## Supplementary Table for "Understanding the genetic epidemiology of hereditary breast cancer in India using whole genome data from 1029 healthy individuals" (part 22 of 33)

### Sheet: S6_Mastermind (continued)
	Table S6: List of all variants along with their classifications predicted by brca-NOVUS across both BRCA genes for the Mastermind database
	17:43097253:G:A	BRCA1	BRCA1:NM_007297:exon7:c.C443T:p.T148I,BRCA1:NM_007298:exon7:c.C584T:p.T195I,BRCA1:NM_007294:exon8:c.C584T:p.T195I,BRCA1:NM_007299:exon8:c.C584T:p.T195I,BRCA1:NM_007300:exon8:c.C584T:p.T195I	Benign
	17:43097253:G:C	BRCA1	BRCA1:NM_007297:exon7:c.C443G:p.T148S,BRCA1:NM_007298:exon7:c.C584G:p.T195S,BRCA1:NM_007294:exon8:c.C584G:p.T195S,BRCA1:NM_007299:exon8:c.C584G:p.T195S,BRCA1:NM_007300:exon8:c.C584G:p.T195S	Benign
	17:43097253:G:GGT	BRCA1	BRCA1:NM_007297:exon7:c.442_443insAC:p.T148Nfs*40,BRCA1:NM_007298:exon7:c.583_584insAC:p.T195Nfs*40,BRCA1:NM_007294:exon8:c.583_584insAC:p.T195Nfs*40,BRCA1:NM_007299:exon8:c.583_584insAC:p.T195Nfs*40,BRCA1:NM_007300:exon8:c.583_584insAC:p.T195Nfs*40	Pathogenic
	17:43097253:G:T	BRCA1	BRCA1:NM_007297:exon7:c.C443A:p.T148N,BRCA1:NM_007298:exon7:c.C584A:p.T195N,BRCA1:NM_007294:exon8:c.C584A:p.T195N,BRCA1:NM_007299:exon8:c.C584A:p.T195N,BRCA1:NM_007300:exon8:c.C584A:p.T195N	Benign
	17:43097253:GT:AA	BRCA1	BRCA1:NM_007297:exon7:c.442_443delinsTT:p.T148F,BRCA1:NM_007298:exon7:c.583_584delinsTT:p.T195F,BRCA1:NM_007294:exon8:c.583_584delinsTT:p.T195F,BRCA1:NM_007299:exon8:c.583_584delinsTT:p.T195F,BRCA1:NM_007300:exon8:c.583_584delinsTT:p.T195F	Benign
	17:43097253:GT:AC	BRCA1	BRCA1:NM_007297:exon7:c.442_443delinsGT:p.T148V,BRCA1:NM_007298:exon7:c.583_584delinsGT:p.T195V,BRCA1:NM_007294:exon8:c.583_584delinsGT:p.T195V,BRCA1:NM_007299:exon8:c.583_584delinsGT:p.T195V,BRCA1:NM_007300:exon8:c.583_584delinsGT:p.T195V	Benign
	17:43097253:GT:CA	BRCA1	BRCA1:NM_007297:exon7:c.442_443delinsTG:p.T148C,BRCA1:NM_007298:exon7:c.583_584delinsTG:p.T195C,BRCA1:NM_007294:exon8:c.583_584delinsTG:p.T195C,BRCA1:NM_007299:exon8:c.583_584delinsTG:p.T195C,BRCA1:NM_007300:exon8:c.583_584delinsTG:p.T195C	Benign
	17:43097253:GT:TA	BRCA1	BRCA1:NM_007297:exon7:c.442_443delinsTA:p.T148Y,BRCA1:NM_007298:exon7:c.583_584delinsTA:p.T195Y,BRCA1:NM_007294:exon8:c.583_584delinsTA:p.T195Y,BRCA1:NM_007299:exon8:c.583_584delinsTA:p.T195Y,BRCA1:NM_007300:exon8:c.583_584delinsTA:p.T195Y	Benign
	17:43097253:GT:TG	BRCA1	BRCA1:NM_007297:exon7:c.442_443delinsCA:p.T148H,BRCA1:NM_007298:exon7:c.583_584delinsCA:p.T195H,BRCA1:NM_007294:exon8:c.583_584delinsCA:p.T195H,BRCA1:NM_007299:exon8:c.583_584delinsCA:p.T195H,BRCA1:NM_007300:exon8:c.583_584delinsCA:p.T195H	Benign
	17:43097253:GTT:G	BRCA1	BRCA1:NM_007297:exon7:c.441_442del:p.T148Lfs*20,BRCA1:NM_007298:exon7:c.582_583del:p.T195Lfs*20,BRCA1:NM_007294:exon8:c.582_583del:p.T195Lfs*20,BRCA1:NM_007299:exon8:c.582_583del:p.T195Lfs*20,BRCA1:NM_007300:exon8:c.582_583del:p.T195Lfs*20	Pathogenic
	17:43097253:GTTGCCTTATTAACGGTATCTTCAGAAGAATCA:G	BRCA1	BRCA1:NM_007297:exon7:c.411_442del:p.D138Lfs*20,BRCA1:NM_007298:exon7:c.552_583del:p.D185Lfs*20,BRCA1:NM_007294:exon8:c.552_583del:p.D185Lfs*20,BRCA1:NM_007299:exon8:c.552_583del:p.D185Lfs*20,BRCA1:NM_007300:exon8:c.552_583del:p.D185Lfs*20	Pathogenic
	17:43097254:T:A	BRCA1	BRCA1:NM_007297:exon7:c.A442T:p.T148S,BRCA1:NM_007298:exon7:c.A583T:p.T195S,BRCA1:NM_007294:exon8:c.A583T:p.T195S,BRCA1:NM_007299:exon8:c.A583T:p.T195S,BRCA1:NM_007300:exon8:c.A583T:p.T195S	Benign
	17:43097254:T:C	BRCA1	BRCA1:NM_007297:exon7:c.A442G:p.T148A,BRCA1:NM_007298:exon7:c.A583G:p.T195A,BRCA1:NM_007294:exon8:c.A583G:p.T195A,BRCA1:NM_007299:exon8:c.A583G:p.T195A,BRCA1:NM_007300:exon8:c.A583G:p.T195A	Benign
	17:43097254:T:G	BRCA1	BRCA1:NM_007297:exon7:c.A442C:p.T148P,BRCA1:NM_007298:exon7:c.A583C:p.T195P,BRCA1:NM_007294:exon8:c.A583C:p.T195P,BRCA1:NM_007299:exon8:c.A583C:p.T195P,BRCA1:NM_007300:exon8:c.A583C:p.T195P	Benign
	17:43097254:T:TC	BRCA1	BRCA1:NM_007297:exon7:c.441_442insG:p.T148Dfs*21,BRCA1:NM_007298:exon7:c.582_583insG:p.T195Dfs*21,BRCA1:NM_007294:exon8:c.582_583insG:p.T195Dfs*21,BRCA1:NM_007299:exon8:c.582_583insG:p.T195Dfs*21,BRCA1:NM_007300:exon8:c.582_583insG:p.T195Dfs*21	Pathogenic
	17:43097254:TTG:T	BRCA1	BRCA1:NM_007297:exon7:c.440_441del:p.A147Dfs*21,BRCA1:NM_007298:exon7:c.581_582del:p.A194Dfs*21,BRCA1:NM_007294:exon8:c.581_582del:p.A194Dfs*21,BRCA1:NM_007299:exon8:c.581_582del:p.A194Dfs*21,BRCA1:NM_007300:exon8:c.581_582del:p.A194Dfs*21	Pathogenic
	17:43097255:T:A	BRCA1	BRCA1:NM_007297:exon7:c.A441T:p.A147A,BRCA1:NM_007298:exon7:c.A582T:p.A194A,BRCA1:NM_007294:exon8:c.A582T:p.A194A,BRCA1:NM_007299:exon8:c.A582T:p.A194A,BRCA1:NM_007300:exon8:c.A582T:p.A194A	Benign
	17:43097255:T:C	BRCA1	BRCA1:NM_007297:exon7:c.A441G:p.A147A,BRCA1:NM_007298:exon7:c.A582G:p.A194A,BRCA1:NM_007294:exon8:c.A582G:p.A194A,BRCA1:NM_007299:exon8:c.A582G:p.A194A,BRCA1:NM_007300:exon8:c.A582G:p.A194A	Benign
	17:43097255:T:G	BRCA1	BRCA1:NM_007297:exon7:c.A441C:p.A147A,BRCA1:NM_007298:exon7:c.A582C:p.A194A,BRCA1:NM_007294:exon8:c.A582C:p.A194A,BRCA1:NM_007299:exon8:c.A582C:p.A194A,BRCA1:NM_007300:exon8:c.A582C:p.A194A	Benign
	17:43097255:TG:AA	BRCA1	BRCA1:NM_007297:exon7:c.440_441delinsTT:p.A147V,BRCA1:NM_007298:exon7:c.581_582delinsTT:p.A194V,BRCA1:NM_007294:exon8:c.581_582delinsTT:p.A194V,BRCA1:NM_007299:exon8:c.581_582delinsTT:p.A194V,BRCA1:NM_007300:exon8:c.581_582delinsTT:p.A194V	Benign
	17:43097255:TG:AC	BRCA1	BRCA1:NM_007297:exon7:c.440_441delinsGT:p.A147G,BRCA1:NM_007298:exon7:c.581_582delinsGT:p.A194G,BRCA1:NM_007294:exon8:c.581_582delinsGT:p.A194G,BRCA1:NM_007299:exon8:c.581_582delinsGT:p.A194G,BRCA1:NM_007300:exon8:c.581_582delinsGT:p.A194G	Benign
	17:43097255:TG:CA	BRCA1	BRCA1:NM_007297:exon7:c.440_441delinsTG:p.A147V,BRCA1:NM_007298:exon7:c.581_582delinsTG:p.A194V,BRCA1:NM_007294:exon8:c.581_582delinsTG:p.A194V,BRCA1:NM_007299:exon8:c.581_582delinsTG:p.A194V,BRCA1:NM_007300:exon8:c.581_582delinsTG:p.A194V	Benign
	17:43097255:TGC:AAA	BRCA1	BRCA1:NM_007297:exon7:c.439_441delinsTTT:p.A147F,BRCA1:NM_007298:exon7:c.580_582delinsTTT:p.A194F,BRCA1:NM_007294:exon8:c.580_582delinsTTT:p.A194F,BRCA1:NM_007299:exon8:c.580_582delinsTTT:p.A194F,BRCA1:NM_007300:exon8:c.580_582delinsTTT:p.A194F	Benign
	17:43097255:TGC:AAG	BRCA1	BRCA1:NM_007297:exon7:c.439_441delinsCTT:p.A147L,BRCA1:NM_007298:exon7:c.580_582delinsCTT:p.A194L,BRCA1:NM_007294:exon8:c.580_582delinsCTT:p.A194L,BRCA1:NM_007299:exon8:c.580_582delinsCTT:p.A194L,BRCA1:NM_007300:exon8:c.580_582delinsCTT:p.A194L	Benign
	17:43097255:TGC:AAT	BRCA1	BRCA1:NM_007297:exon7:c.439_441delinsATT:p.A147I,BRCA1:NM_007298:exon7:c.580_582delinsATT:p.A194I,BRCA1:NM_007294:exon8:c.580_582delinsATT:p.A194I,BRCA1:NM_007299:exon8:c.580_582delinsATT:p.A194I,BRCA1:NM_007300:exon8:c.580_582delinsATT:p.A194I	Benign
	17:43097255:TGC:ACT	BRCA1	BRCA1:NM_007297:exon7:c.439_441delinsAGT:p.A147S,BRCA1:NM_007298:exon7:c.580_582delinsAGT:p.A194S,BRCA1:NM_007294:exon8:c.580_582delinsAGT:p.A194S,BRCA1:NM_007299:exon8:c.580_582delinsAGT:p.A194S,BRCA1:NM_007300:exon8:c.580_582delinsAGT:p.A194S	Benign
	17:43097255:TGC:AGA	BRCA1	BRCA1:NM_007297:exon7:c.439_441delinsTCT:p.A147S,BRCA1:NM_007298:exon7:c.580_582delinsTCT:p.A194S,BRCA1:NM_007294:exon8:c.580_582delinsTCT:p.A194S,BRCA1:NM_007299:exon8:c.580_582delinsTCT:p.A194S,BRCA1:NM_007300:exon8:c.580_582delinsTCT:p.A194S	Benign
	17:43097255:TGC:AGG	BRCA1	BRCA1:NM_007297:exon7:c.439_441delinsCCT:p.A147P,BRCA1:NM_007298:exon7:c.580_582delinsCCT:p.A194P,BRCA1:NM_007294:exon8:c.580_582delinsCCT:p.A194P,BRCA1:NM_007299:exon8:c.580_582delinsCCT:p.A194P,BRCA1:NM_007300:exon8:c.580_582delinsCCT:p.A194P	Benign
	17:43097255:TGC:AGT	BRCA1	BRCA1:NM_007297:exon7:c.439_441delinsACT:p.A147T,BRCA1:NM_007298:exon7:c.580_582delinsACT:p.A194T,BRCA1:NM_007294:exon8:c.580_582delinsACT:p.A194T,BRCA1:NM_007299:exon8:c.580_582delinsACT:p.A194T,BRCA1:NM_007300:exon8:c.580_582delinsACT:p.A194T	Benign
	17:43097255:TGC:ATG	BRCA1	BRCA1:NM_007297:exon7:c.439_441delinsCAT:p.A147H,BRCA1:NM_007298:exon7:c.580_582delinsCAT:p.A194H,BRCA1:NM_007294:exon8:c.580_582delinsCAT:p.A194H,BRCA1:NM_007299:exon8:c.580_582delinsCAT:p.A194H,BRCA1:NM_007300:exon8:c.580_582delinsCAT:p.A194H	Benign
	17:43097255:TG:CC	BRCA1	BRCA1:NM_007297:exon7:c.440_441delinsGG:p.A147G,BRCA1:NM_007298:exon7:c.581_582delinsGG:p.A194G,BRCA1:NM_007294:exon8:c.581_582delinsGG:p.A194G,BRCA1:NM_007299:exon8:c.581_582delinsGG:p.A194G,BRCA1:NM_007300:exon8:c.581_582delinsGG:p.A194G	Benign
	17:43097255:TGC:CAA	BRCA1	BRCA1:NM_007297:exon7:c.439_441delinsTTG:p.A147L,BRCA1:NM_007298:exon7:c.580_582delinsTTG:p.A194L,BRCA1:NM_007294:exon8:c.580_582delinsTTG:p.A194L,BRCA1:NM_007299:exon8:c.580_582delinsTTG:p.A194L,BRCA1:NM_007300:exon8:c.580_582delinsTTG:p.A194L	Benign
	17:43097255:TGC:CAG	BRCA1	BRCA1:NM_007297:exon7:c.439_441delinsCTG:p.A147L,BRCA1:NM_007298:exon7:c.580_582delinsCTG:p.A194L,BRCA1:NM_007294:exon8:c.580_582delinsCTG:p.A194L,BRCA1:NM_007299:exon8:c.580_582delinsCTG:p.A194L,BRCA1:NM_007300:exon8:c.580_582delinsCTG:p.A194L	Benign
	17:43097255:TGC:CGA	BRCA1	BRCA1:NM_007297:exon7:c.439_441delinsTCG:p.A147S,BRCA1:NM_007298:exon7:c.580_582delinsTCG:p.A194S,BRCA1:NM_007294:exon8:c.580_582delinsTCG:p.A194S,BRCA1:NM_007299:exon8:c.580_582delinsTCG:p.A194S,BRCA1:NM_007300:exon8:c.580_582delinsTCG:p.A194S	Benign
	17:43097255:TGC:CGG	BRCA1	BRCA1:NM_007297:exon7:c.439_441delinsCCG:p.A147P,BRCA1:NM_007298:exon7:c.580_582delinsCCG:p.A194P,BRCA1:NM_007294:exon8:c.580_582delinsCCG:p.A194P,BRCA1:NM_007299:exon8:c.580_582delinsCCG:p.A194P,BRCA1:NM_007300:exon8:c.580_582delinsCCG:p.A194P	Benign
	17:43097255:TGC:CGT	BRCA1	BRCA1:NM_007297:exon7:c.439_441delinsACG:p.A147T,BRCA1:NM_007298:exon7:c.580_582delinsACG:p.A194T,BRCA1:NM_007294:exon8:c.580_582delinsACG:p.A194T,BRCA1:NM_007299:exon8:c.580_582delinsACG:p.A194T,BRCA1:NM_007300:exon8:c.580_582delinsACG:p.A194T	Benign
	17:43097255:TGC:CTT	BRCA1	BRCA1:NM_007297:exon7:c.439_441delinsAAG:p.A147K,BRCA1:NM_007298:exon7:c.580_582delinsAAG:p.A194K,BRCA1:NM_007294:exon8:c.580_582delinsAAG:p.A194K,BRCA1:NM_007299:exon8:c.580_582delinsAAG:p.A194K,BRCA1:NM_007300:exon8:c.580_582delinsAAG:p.A194K	Benign
	17:43097255:TGC:GAA	BRCA1	BRCA1:NM_007297:exon7:c.439_441delinsTTC:p.A147F,BRCA1:NM_007298:exon7:c.580_582delinsTTC:p.A194F,BRCA1:NM_007294:exon8:c.580_582delinsTTC:p.A194F,BRCA1:NM_007299:exon8:c.580_582delinsTTC:p.A194F,BRCA1:NM_007300:exon8:c.580_582delinsTTC:p.A194F	Benign
	17:43097255:TGC:GAG	BRCA1	BRCA1:NM_007297:exon7:c.439_441delinsCTC:p.A147L,BRCA1:NM_007298:exon7:c.580_582delinsCTC:p.A194L,BRCA1:NM_007294:exon8:c.580_582delinsCTC:p.A194L,BRCA1:NM_007299:exon8:c.580_582delinsCTC:p.A194L,BRCA1:NM_007300:exon8:c.580_582delinsCTC:p.A194L	Benign
	17:43097255:TGC:GAT	BRCA1	BRCA1:NM_007297:exon7:c.439_441delinsATC:p.A147I,BRCA1:NM_007298:exon7:c.580_582delinsATC:p.A194I,BRCA1:NM_007294:exon8:c.580_582delinsATC:p.A194I,BRCA1:NM_007299:exon8:c.580_582delinsATC:p.A194I,BRCA1:NM_007300:exon8:c.580_582delinsATC:p.A194I	Benign
	17:43097255:TGC:GCT	BRCA1	BRCA1:NM_007297:exon7:c.439_441delinsAGC:p.A147S,BRCA1:NM_007298:exon7:c.580_582delinsAGC:p.A194S,BRCA1:NM_007294:exon8:c.580_582delinsAGC:p.A194S,BRCA1:NM_007299:exon8:c.580_582delinsAGC:p.A194S,BRCA1:NM_007300:exon8:c.580_582delinsAGC:p.A194S	Benign
	17:43097255:TGC:GGA	BRCA1	BRCA1:NM_007297:exon7:c.439_441delinsTCC:p.A147S,BRCA1:NM_007298:exon7:c.580_582delinsTCC:p.A194S,BRCA1:NM_007294:exon8:c.580_582delinsTCC:p.A194S,BRCA1:NM_007299:exon8:c.580_582delinsTCC:p.A194S,BRCA1:NM_007300:exon8:c.580_582delinsTCC:p.A194S	Benign
	17:43097255:TGC:GGG	BRCA1	BRCA1:NM_007297:exon7:c.439_441delinsCCC:p.A147P,BRCA1:NM_007298:exon7:c.580_582delinsCCC:p.A194P,BRCA1:NM_007294:exon8:c.580_582delinsCCC:p.A194P,BRCA1:NM_007299:exon8:c.580_582delinsCCC:p.A194P,BRCA1:NM_007300:exon8:c.580_582delinsCCC:p.A194P	Benign
	17:43097255:TGC:GGT	BRCA1	BRCA1:NM_007297:exon7:c.439_441delinsACC:p.A147T,BRCA1:NM_007298:exon7:c.580_582delinsACC:p.A194T,BRCA1:NM_007294:exon8:c.580_582delinsACC:p.A194T,BRCA1:NM_007299:exon8:c.580_582delinsACC:p.A194T,BRCA1:NM_007300:exon8:c.580_582delinsACC:p.A194T	Benign
	17:43097255:TGC:GTG	BRCA1	BRCA1:NM_007297:exon7:c.439_441delinsCAC:p.A147H,BRCA1:NM_007298:exon7:c.580_582delinsCAC:p.A194H,BRCA1:NM_007294:exon8:c.580_582delinsCAC:p.A194H,BRCA1:NM_007299:exon8:c.580_582delinsCAC:p.A194H,BRCA1:NM_007300:exon8:c.580_582delinsCAC:p.A194H	Benign
	17:43097255:TG:CT	BRCA1	BRCA1:NM_007297:exon7:c.440_441delinsAG:p.A147E,BRCA1:NM_007298:exon7:c.581_582delinsAG:p.A194E,BRCA1:NM_007294:exon8:c.581_582delinsAG:p.A194E,BRCA1:NM_007299:exon8:c.581_582delinsAG:p.A194E,BRCA1:NM_007300:exon8:c.581_582delinsAG:p.A194E	Benign
	17:43097255:TGC:T	BRCA1	BRCA1:NM_007297:exon7:c.439_440del:p.A147Nfs*21,BRCA1:NM_007298:exon7:c.580_581del:p.A194Nfs*21,BRCA1:NM_007294:exon8:c.580_581del:p.A194Nfs*21,BRCA1:NM_007299:exon8:c.580_581del:p.A194Nfs*21,BRCA1:NM_007300:exon8:c.580_581del:p.A194Nfs*21	Pathogenic
	17:43097255:TG:GA	BRCA1	BRCA1:NM_007297:exon7:c.440_441delinsTC:p.A147V,BRCA1:NM_007298:exon7:c.581_582delinsTC:p.A194V,BRCA1:NM_007294:exon8:c.581_582delinsTC:p.A194V,BRCA1:NM_007299:exon8:c.581_582delinsTC:p.A194V,BRCA1:NM_007300:exon8:c.581_582delinsTC:p.A194V	Benign
	17:43097255:TG:GC	BRCA1	BRCA1:NM_007297:exon7:c.440_441delinsGC:p.A147G,BRCA1:NM_007298:exon7:c.581_582delinsGC:p.A194G,BRCA1:NM_007294:exon8:c.581_582delinsGC:p.A194G,BRCA1:NM_007299:exon8:c.581_582delinsGC:p.A194G,BRCA1:NM_007300:exon8:c.581_582delinsGC:p.A194G	Benign
	17:43097255:T:TCC	BRCA1	BRCA1:NM_007297:exon7:c.440_441insGG:p.T148Efs*40,BRCA1:NM_007298:exon7:c.581_582insGG:p.T195Efs*40,BRCA1:NM_007294:exon8:c.581_582insGG:p.T195Efs*40,BRCA1:NM_007299:exon8:c.581_582insGG:p.T195Efs*40,BRCA1:NM_007300:exon8:c.581_582insGG:p.T195Efs*40	Pathogenic
	17:43097256:G:A	BRCA1	BRCA1:NM_007297:exon7:c.C440T:p.A147V,BRCA1:NM_007298:exon7:c.C581T:p.A194V,BRCA1:NM_007294:exon8:c.C581T:p.A194V,BRCA1:NM_007299:exon8:c.C581T:p.A194V,BRCA1:NM_007300:exon8:c.C581T:p.A194V	Benign	Uncertain_significance
	17:43097256:G:C	BRCA1	BRCA1:NM_007297:exon7:c.C440G:p.A147G,BRCA1:NM_007298:exon7:c.C581G:p.A194G,BRCA1:NM_007294:exon8:c.C581G:p.A194G,BRCA1:NM_007299:exon8:c.C581G:p.A194G,BRCA1:NM_007300:exon8:c.C581G:p.A194G	Benign	Uncertain_significance
	17:43097256:GC:AA	BRCA1	BRCA1:NM_007297:exon7:c.439_440delinsTT:p.A147L,BRCA1:NM_007298:exon7:c.580_581delinsTT:p.A194L,BRCA1:NM_007294:exon8:c.580_581delinsTT:p.A194L,BRCA1:NM_007299:exon8:c.580_581delinsTT:p.A194L,BRCA1:NM_007300:exon8:c.580_581delinsTT:p.A194L	Benign
	17:43097256:GC:AG	BRCA1	BRCA1:NM_007297:exon7:c.439_440delinsCT:p.A147L,BRCA1:NM_007298:exon7:c.580_581delinsCT:p.A194L,BRCA1:NM_007294:exon8:c.580_581delinsCT:p.A194L,BRCA1:NM_007299:exon8:c.580_581delinsCT:p.A194L,BRCA1:NM_007300:exon8:c.580_581delinsCT:p.A194L	Benign
	17:43097256:GC:AT	BRCA1	BRCA1:NM_007297:exon7:c.439_440delinsAT:p.A147I,BRCA1:NM_007298:exon7:c.580_581delinsAT:p.A194I,BRCA1:NM_007294:exon8:c.580_581delinsAT:p.A194I,BRCA1:NM_007299:exon8:c.580_581delinsAT:p.A194I,BRCA1:NM_007300:exon8:c.580_581delinsAT:p.A194I	Benign
	17:43097256:GC:TT	BRCA1	BRCA1:NM_007297:exon7:c.439_440delinsAA:p.A147K,BRCA1:NM_007298:exon7:c.580_581delinsAA:p.A194K,BRCA1:NM_007294:exon8:c.580_581delinsAA:p.A194K,BRCA1:NM_007299:exon8:c.580_581delinsAA:p.A194K,BRCA1:NM_007300:exon8:c.580_581delinsAA:p.A194K	Benign
	17:43097256:G:GC	BRCA1	BRCA1:NM_007297:exon7:c.439dupG:p.A147Gfs*22,BRCA1:NM_007298:exon7:c.580dupG:p.A194Gfs*22,BRCA1:NM_007294:exon8:c.580dupG:p.A194Gfs*22,BRCA1:NM_007299:exon8:c.580dupG:p.A194Gfs*22,BRCA1:NM_007300:exon8:c.580dupG:p.A194Gfs*22	Pathogenic
	17:43097256:G:T	BRCA1	BRCA1:NM_007297:exon7:c.C440A:p.A147E,BRCA1:NM_007298:exon7:c.C581A:p.A194E,BRCA1:NM_007294:exon8:c.C581A:p.A194E,BRCA1:NM_007299:exon8:c.C581A:p.A194E,BRCA1:NM_007300:exon8:c.C581A:p.A194E	Benign
	17:43097257:C:A	BRCA1	BRCA1:NM_007297:exon7:c.G439T:p.A147S,BRCA1:NM_007298:exon7:c.G580T:p.A194S,BRCA1:NM_007294:exon8:c.G580T:p.A194S,BRCA1:NM_007299:exon8:c.G580T:p.A194S,BRCA1:NM_007300:exon8:c.G580T:p.A194S	Benign
	17:43097257:C:CA	BRCA1	BRCA1:NM_007297:exon7:c.438_439insT:p.A147Cfs*22,BRCA1:NM_007298:exon7:c.579_580insT:p.A194Cfs*22,BRCA1:NM_007294:exon8:c.579_580insT:p.A194Cfs*22,BRCA1:NM_007299:exon8:c.579_580insT:p.A194Cfs*22,BRCA1:NM_007300:exon8:c.579_580insT:p.A194Cfs*22	Pathogenic
	17:43097257:C:CT	BRCA1	BRCA1:NM_007297:exon7:c.438_439insA:p.A147Sfs*22,BRCA1:NM_007298:exon7:c.579_580insA:p.A194Sfs*22,BRCA1:NM_007294:exon8:c.579_580insA:p.A194Sfs*22,BRCA1:NM_007299:exon8:c.579_580insA:p.A194Sfs*22,BRCA1:NM_007300:exon8:c.579_580insA:p.A194Sfs*22	Pathogenic
	17:43097257:CCT:C	BRCA1	BRCA1:NM_007297:exon7:c.437_438del:p.K146Sfs*22,BRCA1:NM_007298:exon7:c.578_579del:p.K193Sfs*22,BRCA1:NM_007294:exon8:c.578_579del:p.K193Sfs*22,BRCA1:NM_007299:exon8:c.578_579del:p.K193Sfs*22,BRCA1:NM_007300:exon8:c.578_579del:p.K193Sfs*22	Pathogenic
	17:43097257:C:G	BRCA1	BRCA1:NM_007297:exon7:c.G439C:p.A147P,BRCA1:NM_007298:exon7:c.G580C:p.A194P,BRCA1:NM_007294:exon8:c.G580C:p.A194P,BRCA1:NM_007299:exon8:c.G580C:p.A194P,BRCA1:NM_007300:exon8:c.G580C:p.A194P	Benign
	17:43097257:C:T	BRCA1	BRCA1:NM_007297:exon7:c.G439A:p.A147T,BRCA1:NM_007298:exon7:c.G580A:p.A194T,BRCA1:NM_007294:exon8:c.G580A:p.A194T,BRCA1:NM_007299:exon8:c.G580A:p.A194T,BRCA1:NM_007300:exon8:c.G580A:p.A194T	Benign	Uncertain_significance
	17:43097258:C:A	BRCA1	BRCA1:NM_007297:exon7:c.G438T:p.K146N,BRCA1:NM_007298:exon7:c.G579T:p.K193N,BRCA1:NM_007294:exon8:c.G579T:p.K193N,BRCA1:NM_007299:exon8:c.G579T:p.K193N,BRCA1:NM_007300:exon8:c.G579T:p.K193N	Benign
	17:43097258:C:CAGACGGGA	BRCA1	BRCA1:NM_007297:exon7:c.437_438insTCCCGTCT:p.K146Nfs*44,BRCA1:NM_007298:exon7:c.578_579insTCCCGTCT:p.K193Nfs*44,BRCA1:NM_007294:exon8:c.578_579insTCCCGTCT:p.K193Nfs*44,BRCA1:NM_007299:exon8:c.578_579insTCCCGTCT:p.K193Nfs*44,BRCA1:NM_007300:exon8:c.578_579insTCCCGTCT:p.K193Nfs*44	Pathogenic
	17:43097258:C:CT	BRCA1	BRCA1:NM_007297:exon7:c.437dupA:p.A147Gfs*22,BRCA1:NM_007298:exon7:c.578dupA:p.A194Gfs*22,BRCA1:NM_007294:exon8:c.578dupA:p.A194Gfs*22,BRCA1:NM_007299:exon8:c.578dupA:p.A194Gfs*22,BRCA1:NM_007300:exon8:c.578dupA:p.A194Gfs*22	Pathogenic
	17:43097258:C:CTT	BRCA1	BRCA1:NM_007297:exon7:c.437_438insAA:p.A147Rfs*41,BRCA1:NM_007298:exon7:c.578_579insAA:p.A194Rfs*41,BRCA1:NM_007294:exon8:c.578_579insAA:p.A194Rfs*41,BRCA1:NM_007299:exon8:c.578_579insAA:p.A194Rfs*41,BRCA1:NM_007300:exon8:c.578_579insAA:p.A194Rfs*41	Pathogenic
	17:43097258:C:G	BRCA1	BRCA1:NM_007297:exon7:c.G438C:p.K146N,BRCA1:NM_007298:exon7:c.G579C:p.K193N,BRCA1:NM_007294:exon8:c.G579C:p.K193N,BRCA1:NM_007299:exon8:c.G579C:p.K193N,BRCA1:NM_007300:exon8:c.G579C:p.K193N	Benign
	17:43097258:CT:AA	BRCA1	BRCA1:NM_007297:exon7:c.437_438delinsTT:p.K146I,BRCA1:NM_007298:exon7:c.578_579delinsTT:p.K193I,BRCA1:NM_007294:exon8:c.578_579delinsTT:p.K193I,BRCA1:NM_007299:exon8:c.578_579delinsTT:p.K193I,BRCA1:NM_007300:exon8:c.578_579delinsTT:p.K193I	Benign
	17:43097258:CT:AC	BRCA1	BRCA1:NM_007297:exon7:c.437_438delinsGT:p.K146S,BRCA1:NM_007298:exon7:c.578_579delinsGT:p.K193S,BRCA1:NM_007294:exon8:c.578_579delinsGT:p.K193S,BRCA1:NM_007299:exon8:c.578_579delinsGT:p.K193S,BRCA1:NM_007300:exon8:c.578_579delinsGT:p.K193S	Benign
	17:43097258:CT:AG	BRCA1	BRCA1:NM_007297:exon7:c.437_438delinsCT:p.K146T,BRCA1:NM_007298:exon7:c.578_579delinsCT:p.K193T,BRCA1:NM_007294:exon8:c.578_579delinsCT:p.K193T,BRCA1:NM_007299:exon8:c.578_579delinsCT:p.K193T,BRCA1:NM_007300:exon8:c.578_579delinsCT:p.K193T	Benign
	17:43097258:CT:GA	BRCA1	BRCA1:NM_007297:exon7:c.437_438delinsTC:p.K146I,BRCA1:NM_007298:exon7:c.578_579delinsTC:p.K193I,BRCA1:NM_007294:exon8:c.578_579delinsTC:p.K193I,BRCA1:NM_007299:exon8:c.578_579delinsTC:p.K193I,BRCA1:NM_007300:exon8:c.578_579delinsTC:p.K193I	Benign
	17:43097258:CT:GC	BRCA1	BRCA1:NM_007297:exon7:c.437_438delinsGC:p.K146S,BRCA1:NM_007298:exon7:c.578_579delinsGC:p.K193S,BRCA1:NM_007294:exon8:c.578_579delinsGC:p.K193S,BRCA1:NM_007299:exon8:c.578_579delinsGC:p.K193S,BRCA1:NM_007300:exon8:c.578_579delinsGC:p.K193S	Benign
	17:43097258:CT:GG	BRCA1	BRCA1:NM_007297:exon7:c.437_438delinsCC:p.K146T,BRCA1:NM_007298:exon7:c.578_579delinsCC:p.K193T,BRCA1:NM_007294:exon8:c.578_579delinsCC:p.K193T,BRCA1:NM_007299:exon8:c.578_579delinsCC:p.K193T,BRCA1:NM_007300:exon8:c.578_579delinsCC:p.K193T	Benign
	17:43097258:CT:TA	BRCA1	BRCA1:NM_007297:exon7:c.437_438delinsTA:p.K146I,BRCA1:NM_007298:exon7:c.578_579delinsTA:p.K193I,BRCA1:NM_007294:exon8:c.578_579delinsTA:p.K193I,BRCA1:NM_007299:exon8:c.578_579delinsTA:p.K193I,BRCA1:NM_007300:exon8:c.578_579delinsTA:p.K193I	Benign
	17:43097258:CTT:AAA	BRCA1	BRCA1:NM_007297:exon7:c.436_438delinsTTT:p.K146F,BRCA1:NM_007298:exon7:c.577_579delinsTTT:p.K193F,BRCA1:NM_007294:exon8:c.577_579delinsTTT:p.K193F,BRCA1:NM_007299:exon8:c.577_579delinsTTT:p.K193F,BRCA1:NM_007300:exon8:c.577_579delinsTTT:p.K193F	Benign
	17:43097258:CTT:AAC	BRCA1	BRCA1:NM_007297:exon7:c.436_438delinsGTT:p.K146V,BRCA1:NM_007298:exon7:c.577_579delinsGTT:p.K193V,BRCA1:NM_007294:exon8:c.577_579delinsGTT:p.K193V,BRCA1:NM_007299:exon8:c.577_579delinsGTT:p.K193V,BRCA1:NM_007300:exon8:c.577_579delinsGTT:p.K193V	Benign
	17:43097258:CTT:AAG	BRCA1	BRCA1:NM_007297:exon7:c.436_438delinsCTT:p.K146L,BRCA1:NM_007298:exon7:c.577_579delinsCTT:p.K193L,BRCA1:NM_007294:exon8:c.577_579delinsCTT:p.K193L,BRCA1:NM_007299:exon8:c.577_579delinsCTT:p.K193L,BRCA1:NM_007300:exon8:c.577_579delinsCTT:p.K193L	Benign
	17:43097258:CTT:ACA	BRCA1	BRCA1:NM_007297:exon7:c.436_438delinsTGT:p.K146C,BRCA1:NM_007298:exon7:c.577_579delinsTGT:p.K193C,BRCA1:NM_007294:exon8:c.577_579delinsTGT:p.K193C,BRCA1:NM_007299:exon8:c.577_579delinsTGT:p.K193C,BRCA1:NM_007300:exon8:c.577_579delinsTGT:p.K193C	Benign
	17:43097258:CTT:ACC	BRCA1	BRCA1:NM_007297:exon7:c.436_438delinsGGT:p.K146G,BRCA1:NM_007298:exon7:c.577_579delinsGGT:p.K193G,BRCA1:NM_007294:exon8:c.577_579delinsGGT:p.K193G,BRCA1:NM_007299:exon8:c.577_579delinsGGT:p.K193G,BRCA1:NM_007300:exon8:c.577_579delinsGGT:p.K193G	Benign
	17:43097258:CTT:ACG	BRCA1	BRCA1:NM_007297:exon7:c.436_438delinsCGT:p.K146R,BRCA1:NM_007298:exon7:c.577_579delinsCGT:p.K193R,BRCA1:NM_007294:exon8:c.577_579delinsCGT:p.K193R,BRCA1:NM_007299:exon8:c.577_579delinsCGT:p.K193R,BRCA1:NM_007300:exon8:c.577_579delinsCGT:p.K193R	Benign
	17:43097258:CTT:AGA	BRCA1	BRCA1:NM_007297:exon7:c.436_438delinsTCT:p.K146S,BRCA1:NM_007298:exon7:c.577_579delinsTCT:p.K193S,BRCA1:NM_007294:exon8:c.577_579delinsTCT:p.K193S,BRCA1:NM_007299:exon8:c.577_579delinsTCT:p.K193S,BRCA1:NM_007300:exon8:c.577_579delinsTCT:p.K193S	Benign
	17:43097258:CTT:AGC	BRCA1	BRCA1:NM_007297:exon7:c.436_438delinsGCT:p.K146A,BRCA1:NM_007298:exon7:c.577_579delinsGCT:p.K193A,BRCA1:NM_007294:exon8:c.577_579delinsGCT:p.K193A,BRCA1:NM_007299:exon8:c.577_579delinsGCT:p.K193A,BRCA1:NM_007300:exon8:c.577_579delinsGCT:p.K193A	Benign
	17:43097258:CTT:AGG	BRCA1	BRCA1:NM_007297:exon7:c.436_438delinsCCT:p.K146P,BRCA1:NM_007298:exon7:c.577_579delinsCCT:p.K193P,BRCA1:NM_007294:exon8:c.577_579delinsCCT:p.K193P,BRCA1:NM_007299:exon8:c.577_579delinsCCT:p.K193P,BRCA1:NM_007300:exon8:c.577_579delinsCCT:p.K193P	Benign
	17:43097258:CTT:ATA	BRCA1	BRCA1:NM_007297:exon7:c.436_438delinsTAT:p.K146Y,BRCA1:NM_007298:exon7:c.577_579delinsTAT:p.K193Y,BRCA1:NM_007294:exon8:c.577_579delinsTAT:p.K193Y,BRCA1:NM_007299:exon8:c.577_579delinsTAT:p.K193Y,BRCA1:NM_007300:exon8:c.577_579delinsTAT:p.K193Y	Benign
	17:43097258:CTT:ATC	BRCA1	BRCA1:NM_007297:exon7:c.436_438delinsGAT:p.K146D,BRCA1:NM_007298:exon7:c.577_579delinsGAT:p.K193D,BRCA1:NM_007294:exon8:c.577_579delinsGAT:p.K193D,BRCA1:NM_007299:exon8:c.577_579delinsGAT:p.K193D,BRCA1:NM_007300:exon8:c.577_579delinsGAT:p.K193D	Benign
	17:43097258:CTTATT:C	BRCA1	BRCA1:NM_007297:exon7:c.433_437del:p.N145Gfs*22,BRCA1:NM_007298:exon7:c.574_578del:p.N192Gfs*22,BRCA1:NM_007294:exon8:c.574_578del:p.N192Gfs*22,BRCA1:NM_007299:exon8:c.574_578del:p.N192Gfs*22,BRCA1:NM_007300:exon8:c.574_578del:p.N192Gfs*22	Pathogenic
	17:43097258:CT:TC	BRCA1	BRCA1:NM_007297:exon7:c.437_438delinsGA:p.K146R,BRCA1:NM_007298:exon7:c.578_579delinsGA:p.K193R,BRCA1:NM_007294:exon8:c.578_579delinsGA:p.K193R,BRCA1:NM_007299:exon8:c.578_579delinsGA:p.K193R,BRCA1:NM_007300:exon8:c.578_579delinsGA:p.K193R	Benign
	17:43097258:CT:TG	BRCA1	BRCA1:NM_007297:exon7:c.437_438delinsCA:p.K146T,BRCA1:NM_007298:exon7:c.578_579delinsCA:p.K193T,BRCA1:NM_007294:exon8:c.578_579delinsCA:p.K193T,BRCA1:NM_007299:exon8:c.578_579delinsCA:p.K193T,BRCA1:NM_007300:exon8:c.578_579delinsCA:p.K193T	Benign
	17:43097258:CTT:GAA	BRCA1	BRCA1:NM_007297:exon7:c.436_438delinsTTC:p.K146F,BRCA1:NM_007298:exon7:c.577_579delinsTTC:p.K193F,BRCA1:NM_007294:exon8:c.577_579delinsTTC:p.K193F,BRCA1:NM_007299:exon8:c.577_579delinsTTC:p.K193F,BRCA1:NM_007300:exon8:c.577_579delinsTTC:p.K193F	Benign
	17:43097258:CTT:GAC	BRCA1	BRCA1:NM_007297:exon7:c.436_438delinsGTC:p.K146V,BRCA1:NM_007298:exon7:c.577_579delinsGTC:p.K193V,BRCA1:NM_007294:exon8:c.577_579delinsGTC:p.K193V,BRCA1:NM_007299:exon8:c.577_579delinsGTC:p.K193V,BRCA1:NM_007300:exon8:c.577_579delinsGTC:p.K193V	Benign
	17:43097258:CTT:GAG	BRCA1	BRCA1:NM_007297:exon7:c.436_438delinsCTC:p.K146L,BRCA1:NM_007298:exon7:c.577_579delinsCTC:p.K193L,BRCA1:NM_007294:exon8:c.577_579delinsCTC:p.K193L,BRCA1:NM_007299:exon8:c.577_579delinsCTC:p.K193L,BRCA1:NM_007300:exon8:c.577_579delinsCTC:p.K193L	Benign
	17:43097258:CTT:GCA	BRCA1	BRCA1:NM_007297:exon7:c.436_438delinsTGC:p.K146C,BRCA1:NM_007298:exon7:c.577_579delinsTGC:p.K193C,BRCA1:NM_007294:exon8:c.577_579delinsTGC:p.K193C,BRCA1:NM_007299:exon8:c.577_579delinsTGC:p.K193C,BRCA1:NM_007300:exon8:c.577_579delinsTGC:p.K193C	Benign
	17:43097258:CTT:GCC	BRCA1	BRCA1:NM_007297:exon7:c.436_438delinsGGC:p.K146G,BRCA1:NM_007298:exon7:c.577_579delinsGGC:p.K193G,BRCA1:NM_007294:exon8:c.577_579delinsGGC:p.K193G,BRCA1:NM_007299:exon8:c.577_579delinsGGC:p.K193G,BRCA1:NM_007300:exon8:c.577_579delinsGGC:p.K193G	Benign
	17:43097258:CTT:GCG	BRCA1	BRCA1:NM_007297:exon7:c.436_438delinsCGC:p.K146R,BRCA1:NM_007298:exon7:c.577_579delinsCGC:p.K193R,BRCA1:NM_007294:exon8:c.577_579delinsCGC:p.K193R,BRCA1:NM_007299:exon8:c.577_579delinsCGC:p.K193R,BRCA1:NM_007300:exon8:c.577_579delinsCGC:p.K193R	Benign
	17:43097258:CTT:GGA	BRCA1	BRCA1:NM_007297:exon7:c.436_438delinsTCC:p.K146S,BRCA1:NM_007298:exon7:c.577_579delinsTCC:p.K193S,BRCA1:NM_007294:exon8:c.577_579delinsTCC:p.K193S,BRCA1:NM_007299:exon8:c.577_579delinsTCC:p.K193S,BRCA1:NM_007300:exon8:c.577_579delinsTCC:p.K193S	Benign
	17:43097258:CTT:GGC	BRCA1	BRCA1:NM_007297:exon7:c.436_438delinsGCC:p.K146A,BRCA1:NM_007298:exon7:c.577_579delinsGCC:p.K193A,BRCA1:NM_007294:exon8:c.577_579delinsGCC:p.K193A,BRCA1:NM_007299:exon8:c.577_579delinsGCC:p.K193A,BRCA1:NM_007300:exon8:c.577_579delinsGCC:p.K193A	Benign
	17:43097258:CTT:GGG	BRCA1	BRCA1:NM_007297:exon7:c.436_438delinsCCC:p.K146P,BRCA1:NM_007298:exon7:c.577_579delinsCCC:p.K193P,BRCA1:NM_007294:exon8:c.577_579delinsCCC:p.K193P,BRCA1:NM_007299:exon8:c.577_579delinsCCC:p.K193P,BRCA1:NM_007300:exon8:c.577_579delinsCCC:p.K193P	Benign
	17:43097258:CTT:GTA	BRCA1	BRCA1:NM_007297:exon7:c.436_438delinsTAC:p.K146Y,BRCA1:NM_007298:exon7:c.577_579delinsTAC:p.K193Y,BRCA1:NM_007294:exon8:c.577_579delinsTAC:p.K193Y,BRCA1:NM_007299:exon8:c.577_579delinsTAC:p.K193Y,BRCA1:NM_007300:exon8:c.577_579delinsTAC:p.K193Y	Benign
	17:43097258:CTT:GTC	BRCA1	BRCA1:NM_007297:exon7:c.436_438delinsGAC:p.K146D,BRCA1:NM_007298:exon7:c.577_579delinsGAC:p.K193D,BRCA1:NM_007294:exon8:c.577_579delinsGAC:p.K193D,BRCA1:NM_007299:exon8:c.577_579delinsGAC:p.K193D,BRCA1:NM_007300:exon8:c.577_579delinsGAC:p.K193D	Benign
	17:43097258:CTT:TAA	BRCA1	BRCA1:NM_007297:exon7:c.436_438delinsTTA:p.K146L,BRCA1:NM_007298:exon7:c.577_579delinsTTA:p.K193L,BRCA1:NM_007294:exon8:c.577_579delinsTTA:p.K193L,BRCA1:NM_007299:exon8:c.577_579delinsTTA:p.K193L,BRCA1:NM_007300:exon8:c.577_579delinsTTA:p.K193L	Benign
	17:43097258:CTT:TAC	BRCA1	BRCA1:NM_007297:exon7:c.436_438delinsGTA:p.K146V,BRCA1:NM_007298:exon7:c.577_579delinsGTA:p.K193V,BRCA1:NM_007294:exon8:c.577_579delinsGTA:p.K193V,BRCA1:NM_007299:exon8:c.577_579delinsGTA:p.K193V,BRCA1:NM_007300:exon8:c.577_579delinsGTA:p.K193V	Benign
	17:43097258:CTT:TAG	BRCA1	BRCA1:NM_007297:exon7:c.436_438delinsCTA:p.K146L,BRCA1:NM_007298:exon7:c.577_579delinsCTA:p.K193L,BRCA1:NM_007294:exon8:c.577_579delinsCTA:p.K193L,BRCA1:NM_007299:exon8:c.577_579delinsCTA:p.K193L,BRCA1:NM_007300:exon8:c.577_579delinsCTA:p.K193L	Benign
	17:43097258:CTT:TCA	BRCA1	BRCA1:NM_007297:exon7:c.436_438delinsTGA:p.K146_Y1816del,BRCA1:NM_007298:exon7:c.577_579delinsTGA:p.K193_Y759del,BRCA1:NM_007294:exon8:c.577_579delinsTGA:p.K193_Y1863del,BRCA1:NM_007299:exon8:c.577_579delinsTGA:p.K193_V699del,BRCA1:NM_007300:exon8:c.577_579delinsTGA:p.K193_Y1884del	Pathogenic
	17:43097258:CTT:TCC	BRCA1	BRCA1:NM_007297:exon7:c.436_438delinsGGA:p.K146G,BRCA1:NM_007298:exon7:c.577_579delinsGGA:p.K193G,BRCA1:NM_007294:exon8:c.577_579delinsGGA:p.K193G,BRCA1:NM_007299:exon8:c.577_579delinsGGA:p.K193G,BRCA1:NM_007300:exon8:c.577_579delinsGGA:p.K193G	Benign
	17:43097258:CTT:TCG	BRCA1	BRCA1:NM_007297:exon7:c.436_438delinsCGA:p.K146R,BRCA1:NM_007298:exon7:c.577_579delinsCGA:p.K193R,BRCA1:NM_007294:exon8:c.577_579delinsCGA:p.K193R,BRCA1:NM_007299:exon8:c.577_579delinsCGA:p.K193R,BRCA1:NM_007300:exon8:c.577_579delinsCGA:p.K193R	Benign
	17:43097258:CTT:TGA	BRCA1	BRCA1:NM_007297:exon7:c.436_438delinsTCA:p.K146S,BRCA1:NM_007298:exon7:c.577_579delinsTCA:p.K193S,BRCA1:NM_007294:exon8:c.577_579delinsTCA:p.K193S,BRCA1:NM_007299:exon8:c.577_579delinsTCA:p.K193S,BRCA1:NM_007300:exon8:c.577_579delinsTCA:p.K193S	Benign
	17:43097258:CTT:TGC	BRCA1	BRCA1:NM_007297:exon7:c.436_438delinsGCA:p.K146A,BRCA1:NM_007298:exon7:c.577_579delinsGCA:p.K193A,BRCA1:NM_007294:exon8:c.577_579delinsGCA:p.K193A,BRCA1:NM_007299:exon8:c.577_579delinsGCA:p.K193A,BRCA1:NM_007300:exon8:c.577_579delinsGCA:p.K193A	Benign
	17:43097258:CTT:TGG	BRCA1	BRCA1:NM_007297:exon7:c.436_438delinsCCA:p.K146P,BRCA1:NM_007298:exon7:c.577_579delinsCCA:p.K193P,BRCA1:NM_007294:exon8:c.577_579delinsCCA:p.K193P,BRCA1:NM_007299:exon8:c.577_579delinsCCA:p.K193P,BRCA1:NM_007300:exon8:c.577_579delinsCCA:p.K193P	Benign
	17:43097258:CTT:TTA	BRCA1	BRCA1:NM_007297:exon7:c.436_438delinsTAA:p.K146_Y1816del,BRCA1:NM_007298:exon7:c.577_579delinsTAA:p.K193_Y759del,BRCA1:NM_007294:exon8:c.577_579delinsTAA:p.K193_Y1863del,BRCA1:NM_007299:exon8:c.577_579delinsTAA:p.K193_V699del,BRCA1:NM_007300:exon8:c.577_579delinsTAA:p.K193_Y1884del	Pathogenic
	17:43097258:CTT:TTC	BRCA1	BRCA1:NM_007297:exon7:c.436_438delinsGAA:p.K146E,BRCA1:NM_007298:exon7:c.577_579delinsGAA:p.K193E,BRCA1:NM_007294:exon8:c.577_579delinsGAA:p.K193E,BRCA1:NM_007299:exon8:c.577_579delinsGAA:p.K193E,BRCA1:NM_007300:exon8:c.577_579delinsGAA:p.K193E	Benign
	17:43097258:CTT:TTG	BRCA1	BRCA1:NM_007297:exon7:c.436_438delinsCAA:p.K146Q,BRCA1:NM_007298:exon7:c.577_579delinsCAA:p.K193Q,BRCA1:NM_007294:exon8:c.577_579delinsCAA:p.K193Q,BRCA1:NM_007299:exon8:c.577_579delinsCAA:p.K193Q,BRCA1:NM_007300:exon8:c.577_579delinsCAA:p.K193Q	Benign
	17:43097259:T:A	BRCA1	BRCA1:NM_007297:exon7:c.A437T:p.K146M,BRCA1:NM_007298:exon7:c.A578T:p.K193M,BRCA1:NM_007294:exon8:c.A578T:p.K193M,BRCA1:NM_007299:exon8:c.A578T:p.K193M,BRCA1:NM_007300:exon8:c.A578T:p.K193M	Benign
	17:43097259:T:C	BRCA1	BRCA1:NM_007297:exon7:c.A437G:p.K146R,BRCA1:NM_007298:exon7:c.A578G:p.K193R,BRCA1:NM_007294:exon8:c.A578G:p.K193R,BRCA1:NM_007299:exon8:c.A578G:p.K193R,BRCA1:NM_007300:exon8:c.A578G:p.K193R	Benign
	17:43097259:T:G	BRCA1	BRCA1:NM_007297:exon7:c.A437C:p.K146T,BRCA1:NM_007298:exon7:c.A578C:p.K193T,BRCA1:NM_007294:exon8:c.A578C:p.K193T,BRCA1:NM_007299:exon8:c.A578C:p.K193T,BRCA1:NM_007300:exon8:c.A578C:p.K193T	Benign	Uncertain_significance
	17:43097259:TT:AA	BRCA1	BRCA1:NM_007297:exon7:c.436_437delinsTT:p.K146L,BRCA1:NM_007298:exon7:c.577_578delinsTT:p.K193L,BRCA1:NM_007294:exon8:c.577_578delinsTT:p.K193L,BRCA1:NM_007299:exon8:c.577_578delinsTT:p.K193L,BRCA1:NM_007300:exon8:c.577_578delinsTT:p.K193L	Benign
	17:43097259:TT:AC	BRCA1	BRCA1:NM_007297:exon7:c.436_437delinsGT:p.K146V,BRCA1:NM_007298:exon7:c.577_578delinsGT:p.K193V,BRCA1:NM_007294:exon8:c.577_578delinsGT:p.K193V,BRCA1:NM_007299:exon8:c.577_578delinsGT:p.K193V,BRCA1:NM_007300:exon8:c.577_578delinsGT:p.K193V	Benign
	17:43097259:TT:AG	BRCA1	BRCA1:NM_007297:exon7:c.436_437delinsCT:p.K146L,BRCA1:NM_007298:exon7:c.577_578delinsCT:p.K193L,BRCA1:NM_007294:exon8:c.577_578delinsCT:p.K193L,BRCA1:NM_007299:exon8:c.577_578delinsCT:p.K193L,BRCA1:NM_007300:exon8:c.577_578delinsCT:p.K193L	Benign
	17:43097259:TTA:T	BRCA1	BRCA1:NM_007297:exon7:c.435_436del:p.N145Kfs*23,BRCA1:NM_007298:exon7:c.576_577del:p.N192Kfs*23,BRCA1:NM_007294:exon8:c.576_577del:p.N192Kfs*23,BRCA1:NM_007299:exon8:c.576_577del:p.N192Kfs*23,BRCA1:NM_007300:exon8:c.576_577del:p.N192Kfs*23	Pathogenic
	17:43097259:TTATTAACGGTATCTTCAGAAG:CA	BRCA1	BRCA1:NM_007297:exon7:c.416_437delinsTG:p.S139Lfs*23,BRCA1:NM_007298:exon7:c.557_578delinsTG:p.S186Lfs*23,BRCA1:NM_007294:exon8:c.557_578delinsTG:p.S186Lfs*23,BRCA1:NM_007299:exon8:c.557_578delinsTG:p.S186Lfs*23,BRCA1:NM_007300:exon8:c.557_578delinsTG:p.S186Lfs*23	Pathogenic
	17:43097259:T:TC	BRCA1	BRCA1:NM_007297:exon7:c.436_437insG:p.K146Rfs*23,BRCA1:NM_007298:exon7:c.577_578insG:p.K193Rfs*23,BRCA1:NM_007294:exon8:c.577_578insG:p.K193Rfs*23,BRCA1:NM_007299:exon8:c.577_578insG:p.K193Rfs*23,BRCA1:NM_007300:exon8:c.577_578insG:p.K193Rfs*23	Pathogenic
	17:43097259:TT:CC	BRCA1	BRCA1:NM_007297:exon7:c.436_437delinsGG:p.K146G,BRCA1:NM_007298:exon7:c.577_578delinsGG:p.K193G,BRCA1:NM_007294:exon8:c.577_578delinsGG:p.K193G,BRCA1:NM_007299:exon8:c.577_578delinsGG:p.K193G,BRCA1:NM_007300:exon8:c.577_578delinsGG:p.K193G	Benign
	17:43097259:TT:CG	BRCA1	BRCA1:NM_007297:exon7:c.436_437delinsCG:p.K146R,BRCA1:NM_007298:exon7:c.577_578delinsCG:p.K193R,BRCA1:NM_007294:exon8:c.577_578delinsCG:p.K193R,BRCA1:NM_007299:exon8:c.577_578delinsCG:p.K193R,BRCA1:NM_007300:exon8:c.577_578delinsCG:p.K193R	Benign
	17:43097259:TT:GA	BRCA1	BRCA1:NM_007297:exon7:c.436_437delinsTC:p.K146S,BRCA1:NM_007298:exon7:c.577_578delinsTC:p.K193S,BRCA1:NM_007294:exon8:c.577_578delinsTC:p.K193S,BRCA1:NM_007299:exon8:c.577_578delinsTC:p.K193S,BRCA1:NM_007300:exon8:c.577_578delinsTC:p.K193S	Benign
	17:43097259:TT:GC	BRCA1	BRCA1:NM_007297:exon7:c.436_437delinsGC:p.K146A,BRCA1:NM_007298:exon7:c.577_578delinsGC:p.K193A,BRCA1:NM_007294:exon8:c.577_578delinsGC:p.K193A,BRCA1:NM_007299:exon8:c.577_578delinsGC:p.K193A,BRCA1:NM_007300:exon8:c.577_578delinsGC:p.K193A	Benign
	17:43097259:TT:GG	BRCA1	BRCA1:NM_007297:exon7:c.436_437delinsCC:p.K146P,BRCA1:NM_007298:exon7:c.577_578delinsCC:p.K193P,BRCA1:NM_007294:exon8:c.577_578delinsCC:p.K193P,BRCA1:NM_007299:exon8:c.577_578delinsCC:p.K193P,BRCA1:NM_007300:exon8:c.577_578delinsCC:p.K193P	Benign
	17:43097260:T:A	BRCA1	BRCA1:NM_007297:exon7:c.A436T:p.K146X,BRCA1:NM_007298:exon7:c.A577T:p.K193X,BRCA1:NM_007294:exon8:c.A577T:p.K193X,BRCA1:NM_007299:exon8:c.A577T:p.K193X,BRCA1:NM_007300:exon8:c.A577T:p.K193X	Pathogenic
	17:43097260:TATT:CGCC	BRCA1	BRCA1:NM_007297:exon7:c.433_436delinsGGCG:p.N145_K146delinsGE,BRCA1:NM_007298:exon7:c.574_577delinsGGCG:p.N192_K193delinsGE,BRCA1:NM_007294:exon8:c.574_577delinsGGCG:p.N192_K193delinsGE,BRCA1:NM_007299:exon8:c.574_577delinsGGCG:p.N192_K193delinsGE,BRCA1:NM_007300:exon8:c.574_577delinsGGCG:p.N192_K193delinsGE	Benign
	17:43097260:T:C	BRCA1	BRCA1:NM_007297:exon7:c.A436G:p.K146E,BRCA1:NM_007298:exon7:c.A577G:p.K193E,BRCA1:NM_007294:exon8:c.A577G:p.K193E,BRCA1:NM_007299:exon8:c.A577G:p.K193E,BRCA1:NM_007300:exon8:c.A577G:p.K193E	Benign	Conflicting_interpretations_of_pathogenicity
	17:43097260:T:G	BRCA1	BRCA1:NM_007297:exon7:c.A436C:p.K146Q,BRCA1:NM_007298:exon7:c.A577C:p.K193Q,BRCA1:NM_007294:exon8:c.A577C:p.K193Q,BRCA1:NM_007299:exon8:c.A577C:p.K193Q,BRCA1:NM_007300:exon8:c.A577C:p.K193Q	Benign
	17:43097260:T:TA	BRCA1	BRCA1:NM_007297:exon7:c.435dupT:p.K146*,BRCA1:NM_007298:exon7:c.576dupT:p.K193*,BRCA1:NM_007294:exon8:c.576dupT:p.K193*,BRCA1:NM_007299:exon8:c.576dupT:p.K193*,BRCA1:NM_007300:exon8:c.576dupT:p.K193*	Pathogenic
	17:43097261:A:ACC	BRCA1	BRCA1:NM_007297:exon7:c.434_435insGG:p.N145Kfs*43,BRCA1:NM_007298:exon7:c.575_576insGG:p.N192Kfs*43,BRCA1:NM_007294:exon8:c.575_576insGG:p.N192Kfs*43,BRCA1:NM_007299:exon8:c.575_576insGG:p.N192Kfs*43,BRCA1:NM_007300:exon8:c.575_576insGG:p.N192Kfs*43	Pathogenic
	17:43097261:A:AT	BRCA1	BRCA1:NM_007297:exon7:c.434dupA:p.N145Kfs*2,BRCA1:NM_007298:exon7:c.575dupA:p.N192Kfs*2,BRCA1:NM_007294:exon8:c.575dupA:p.N192Kfs*2,BRCA1:NM_007299:exon8:c.575dupA:p.N192Kfs*2,BRCA1:NM_007300:exon8:c.575dupA:p.N192Kfs*2	Pathogenic
	17:43097261:A:C	BRCA1	BRCA1:NM_007297:exon7:c.T435G:p.N145K,BRCA1:NM_007298:exon7:c.T576G:p.N192K,BRCA1:NM_007294:exon8:c.T576G:p.N192K,BRCA1:NM_007299:exon8:c.T576G:p.N192K,BRCA1:NM_007300:exon8:c.T576G:p.N192K	Benign
	17:43097261:A:T	BRCA1	BRCA1:NM_007297:exon7:c.T435A:p.N145K,BRCA1:NM_007298:exon7:c.T576A:p.N192K,BRCA1:NM_007294:exon8:c.T576A:p.N192K,BRCA1:NM_007299:exon8:c.T576A:p.N192K,BRCA1:NM_007300:exon8:c.T576A:p.N192K	Benign	Uncertain_significance
	17:43097261:AT:CA	BRCA1	BRCA1:NM_007297:exon7:c.434_435delinsTG:p.N145M,BRCA1:NM_007298:exon7:c.575_576delinsTG:p.N192M,BRCA1:NM_007294:exon8:c.575_576delinsTG:p.N192M,BRCA1:NM_007299:exon8:c.575_576delinsTG:p.N192M,BRCA1:NM_007300:exon8:c.575_576delinsTG:p.N192M	Benign
	17:43097261:AT:CC	BRCA1	BRCA1:NM_007297:exon7:c.434_435delinsGG:p.N145R,BRCA1:NM_007298:exon7:c.575_576delinsGG:p.N192R,BRCA1:NM_007294:exon8:c.575_576delinsGG:p.N192R,BRCA1:NM_007299:exon8:c.575_576delinsGG:p.N192R,BRCA1:NM_007300:exon8:c.575_576delinsGG:p.N192R	Benign
	17:43097261:AT:CG	BRCA1	BRCA1:NM_007297:exon7:c.434_435delinsCG:p.N145T,BRCA1:NM_007298:exon7:c.575_576delinsCG:p.N192T,BRCA1:NM_007294:exon8:c.575_576delinsCG:p.N192T,BRCA1:NM_007299:exon8:c.575_576delinsCG:p.N192T,BRCA1:NM_007300:exon8:c.575_576delinsCG:p.N192T	Benign
	17:43097261:AT:GA	BRCA1	BRCA1:NM_007297:exon7:c.434_435delinsTC:p.N145I,BRCA1:NM_007298:exon7:c.575_576delinsTC:p.N192I,BRCA1:NM_007294:exon8:c.575_576delinsTC:p.N192I,BRCA1:NM_007299:exon8:c.575_576delinsTC:p.N192I,BRCA1:NM_007300:exon8:c.575_576delinsTC:p.N192I	Benign
	17:43097261:AT:GC	BRCA1	BRCA1:NM_007297:exon7:c.434_435delinsGC:p.N145S,BRCA1:NM_007298:exon7:c.575_576delinsGC:p.N192S,BRCA1:NM_007294:exon8:c.575_576delinsGC:p.N192S,BRCA1:NM_007299:exon8:c.575_576delinsGC:p.N192S,BRCA1:NM_007300:exon8:c.575_576delinsGC:p.N192S	Benign
	17:43097261:AT:GG	BRCA1	BRCA1:NM_007297:exon7:c.434_435delinsCC:p.N145T,BRCA1:NM_007298:exon7:c.575_576delinsCC:p.N192T,BRCA1:NM_007294:exon8:c.575_576delinsCC:p.N192T,BRCA1:NM_007299:exon8:c.575_576delinsCC:p.N192T,BRCA1:NM_007300:exon8:c.575_576delinsCC:p.N192T	Benign
	17:43097261:AT:TA	BRCA1	BRCA1:NM_007297:exon7:c.434_435delinsTA:p.N145I,BRCA1:NM_007298:exon7:c.575_576delinsTA:p.N192I,BRCA1:NM_007294:exon8:c.575_576delinsTA:p.N192I,BRCA1:NM_007299:exon8:c.575_576delinsTA:p.N192I,BRCA1:NM_007300:exon8:c.575_576delinsTA:p.N192I	Benign
	17:43097261:ATT:A	BRCA1	BRCA1:NM_007297:exon7:c.433_434del:p.N145*,BRCA1:NM_007298:exon7:c.574_575del:p.N192*,BRCA1:NM_007294:exon8:c.574_575del:p.N192*,BRCA1:NM_007299:exon8:c.574_575del:p.N192*,BRCA1:NM_007300:exon8:c.574_575del:p.N192*	Pathogenic
	17:43097261:ATTAACGGTATCTTCAGAAGAATC:A	BRCA1	BRCA1:NM_007297:exon7:c.412_434del:p.D138*,BRCA1:NM_007298:exon7:c.553_575del:p.D185*,BRCA1:NM_007294:exon8:c.553_575del:p.D185*,BRCA1:NM_007299:exon8:c.553_575del:p.D185*,BRCA1:NM_007300:exon8:c.553_575del:p.D185*	Pathogenic
	17:43097261:AT:TC	BRCA1	BRCA1:NM_007297:exon7:c.434_435delinsGA:p.N145R,BRCA1:NM_007298:exon7:c.575_576delinsGA:p.N192R,BRCA1:NM_007294:exon8:c.575_576delinsGA:p.N192R,BRCA1:NM_007299:exon8:c.575_576delinsGA:p.N192R,BRCA1:NM_007300:exon8:c.575_576delinsGA:p.N192R	Benign
	17:43097261:ATT:CAA	BRCA1	BRCA1:NM_007297:exon7:c.433_435delinsTTG:p.N145L,BRCA1:NM_007298:exon7:c.574_576delinsTTG:p.N192L,BRCA1:NM_007294:exon8:c.574_576delinsTTG:p.N192L,BRCA1:NM_007299:exon8:c.574_576delinsTTG:p.N192L,BRCA1:NM_007300:exon8:c.574_576delinsTTG:p.N192L	Benign
	17:43097261:ATT:CAC	BRCA1	BRCA1:NM_007297:exon7:c.433_435delinsGTG:p.N145V,BRCA1:NM_007298:exon7:c.574_576delinsGTG:p.N192V,BRCA1:NM_007294:exon8:c.574_576delinsGTG:p.N192V,BRCA1:NM_007299:exon8:c.574_576delinsGTG:p.N192V,BRCA1:NM_007300:exon8:c.574_576delinsGTG:p.N192V	Benign
	17:43097261:ATT:CAG	BRCA1	BRCA1:NM_007297:exon7:c.433_435delinsCTG:p.N145L,BRCA1:NM_007298:exon7:c.574_576delinsCTG:p.N192L,BRCA1:NM_007294:exon8:c.574_576delinsCTG:p.N192L,BRCA1:NM_007299:exon8:c.574_576delinsCTG:p.N192L,BRCA1:NM_007300:exon8:c.574_576delinsCTG:p.N192L	Benign
	17:43097261:ATT:CCC	BRCA1	BRCA1:NM_007297:exon7:c.433_435delinsGGG:p.N145G,BRCA1:NM_007298:exon7:c.574_576delinsGGG:p.N192G,BRCA1:NM_007294:exon8:c.574_576delinsGGG:p.N192G,BRCA1:NM_007299:exon8:c.574_576delinsGGG:p.N192G,BRCA1:NM_007300:exon8:c.574_576delinsGGG:p.N192G	Benign
	17:43097261:ATT:CCG	BRCA1	BRCA1:NM_007297:exon7:c.433_435delinsCGG:p.N145R,BRCA1:NM_007298:exon7:c.574_576delinsCGG:p.N192R,BRCA1:NM_007294:exon8:c.574_576delinsCGG:p.N192R,BRCA1:NM_007299:exon8:c.574_576delinsCGG:p.N192R,BRCA1:NM_007300:exon8:c.574_576delinsCGG:p.N192R	Benign
	17:43097261:ATT:CGA	BRCA1	BRCA1:NM_007297:exon7:c.433_435delinsTCG:p.N145S,BRCA1:NM_007298:exon7:c.574_576delinsTCG:p.N192S,BRCA1:NM_007294:exon8:c.574_576delinsTCG:p.N192S,BRCA1:NM_007299:exon8:c.574_576delinsTCG:p.N192S,BRCA1:NM_007300:exon8:c.574_576delinsTCG:p.N192S	Benign
	17:43097261:ATT:CGG	BRCA1	BRCA1:NM_007297:exon7:c.433_435delinsCCG:p.N145P,BRCA1:NM_007298:exon7:c.574_576delinsCCG:p.N192P,BRCA1:NM_007294:exon8:c.574_576delinsCCG:p.N192P,BRCA1:NM_007299:exon8:c.574_576delinsCCG:p.N192P,BRCA1:NM_007300:exon8:c.574_576delinsCCG:p.N192P	Benign
	17:43097261:ATT:CTA	BRCA1	BRCA1:NM_007297:exon7:c.433_435delinsTAG:p.N145_Y1816del,BRCA1:NM_007298:exon7:c.574_576delinsTAG:p.N192_Y759del,BRCA1:NM_007294:exon8:c.574_576delinsTAG:p.N192_Y1863del,BRCA1:NM_007299:exon8:c.574_576delinsTAG:p.N192_V699del,BRCA1:NM_007300:exon8:c.574_576delinsTAG:p.N192_Y1884del	Pathogenic
	17:43097261:ATT:CTC	BRCA1	BRCA1:NM_007297:exon7:c.433_435delinsGAG:p.N145E,BRCA1:NM_007298:exon7:c.574_576delinsGAG:p.N192E,BRCA1:NM_007294:exon8:c.574_576delinsGAG:p.N192E,BRCA1:NM_007299:exon8:c.574_576delinsGAG:p.N192E,BRCA1:NM_007300:exon8:c.574_576delinsGAG:p.N192E	Benign
	17:43097261:AT:TG	BRCA1	BRCA1:NM_007297:exon7:c.434_435delinsCA:p.N145T,BRCA1:NM_007298:exon7:c.575_576delinsCA:p.N192T,BRCA1:NM_007294:exon8:c.575_576delinsCA:p.N192T,BRCA1:NM_007299:exon8:c.575_576delinsCA:p.N192T,BRCA1:NM_007300:exon8:c.575_576delinsCA:p.N192T	Benign
	17:43097261:ATT:GAA	BRCA1	BRCA1:NM_007297:exon7:c.433_435delinsTTC:p.N145F,BRCA1:NM_007298:exon7:c.574_576delinsTTC:p.N192F,BRCA1:NM_007294:exon8:c.574_576delinsTTC:p.N192F,BRCA1:NM_007299:exon8:c.574_576delinsTTC:p.N192F,BRCA1:NM_007300:exon8:c.574_576delinsTTC:p.N192F	Benign
	17:43097261:ATT:GAC	BRCA1	BRCA1:NM_007297:exon7:c.433_435delinsGTC:p.N145V,BRCA1:NM_007298:exon7:c.574_576delinsGTC:p.N192V,BRCA1:NM_007294:exon8:c.574_576delinsGTC:p.N192V,BRCA1:NM_007299:exon8:c.574_576delinsGTC:p.N192V,BRCA1:NM_007300:exon8:c.574_576delinsGTC:p.N192V	Benign
	17:43097261:ATT:GAG	BRCA1	BRCA1:NM_007297:exon7:c.433_435delinsCTC:p.N145L,BRCA1:NM_007298:exon7:c.574_576delinsCTC:p.N192L,BRCA1:NM_007294:exon8:c.574_576delinsCTC:p.N192L,BRCA1:NM_007299:exon8:c.574_576delinsCTC:p.N192L,BRCA1:NM_007300:exon8:c.574_576delinsCTC:p.N192L	Benign
	17:43097261:ATT:GCA	BRCA1	BRCA1:NM_007297:exon7:c.433_435delinsTGC:p.N145C,BRCA1:NM_007298:exon7:c.574_576delinsTGC:p.N192C,BRCA1:NM_007294:exon8:c.574_576delinsTGC:p.N192C,BRCA1:NM_007299:exon8:c.574_576delinsTGC:p.N192C,BRCA1:NM_007300:exon8:c.574_576delinsTGC:p.N192C	Benign
	17:43097261:ATT:GCC	BRCA1	BRCA1:NM_007297:exon7:c.433_435delinsGGC:p.N145G,BRCA1:NM_007298:exon7:c.574_576delinsGGC:p.N192G,BRCA1:NM_007294:exon8:c.574_576delinsGGC:p.N192G,BRCA1:NM_007299:exon8:c.574_576delinsGGC:p.N192G,BRCA1:NM_007300:exon8:c.574_576delinsGGC:p.N192G	Benign
	17:43097261:ATT:GCG	BRCA1	BRCA1:NM_007297:exon7:c.433_435delinsCGC:p.N145R,BRCA1:NM_007298:exon7:c.574_576delinsCGC:p.N192R,BRCA1:NM_007294:exon8:c.574_576delinsCGC:p.N192R,BRCA1:NM_007299:exon8:c.574_576delinsCGC:p.N192R,BRCA1:NM_007300:exon8:c.574_576delinsCGC:p.N192R	Benign
	17:43097261:ATT:GGA	BRCA1	BRCA1:NM_007297:exon7:c.433_435delinsTCC:p.N145S,BRCA1:NM_007298:exon7:c.574_576delinsTCC:p.N192S,BRCA1:NM_007294:exon8:c.574_576delinsTCC:p.N192S,BRCA1:NM_007299:exon8:c.574_576delinsTCC:p.N192S,BRCA1:NM_007300:exon8:c.574_576delinsTCC:p.N192S	Benign
	17:43097261:ATT:GGG	BRCA1	BRCA1:NM_007297:exon7:c.433_435delinsCCC:p.N145P,BRCA1:NM_007298:exon7:c.574_576delinsCCC:p.N192P,BRCA1:NM_007294:exon8:c.574_576delinsCCC:p.N192P,BRCA1:NM_007299:exon8:c.574_576delinsCCC:p.N192P,BRCA1:NM_007300:exon8:c.574_576delinsCCC:p.N192P	Benign
	17:43097261:ATT:GTA	BRCA1	BRCA1:NM_007297:exon7:c.433_435delinsTAC:p.N145Y,BRCA1:NM_007298:exon7:c.574_576delinsTAC:p.N192Y,BRCA1:NM_007294:exon8:c.574_576delinsTAC:p.N192Y,BRCA1:NM_007299:exon8:c.574_576delinsTAC:p.N192Y,BRCA1:NM_007300:exon8:c.574_576delinsTAC:p.N192Y	Benign
	17:43097261:ATT:GTC	BRCA1	BRCA1:NM_007297:exon7:c.433_435delinsGAC:p.N145D,BRCA1:NM_007298:exon7:c.574_576delinsGAC:p.N192D,BRCA1:NM_007294:exon8:c.574_576delinsGAC:p.N192D,BRCA1:NM_007299:exon8:c.574_576delinsGAC:p.N192D,BRCA1:NM_007300:exon8:c.574_576delinsGAC:p.N192D	Benign
	17:43097261:ATT:GTG	BRCA1	BRCA1:NM_007297:exon7:c.433_435delinsCAC:p.N145H,BRCA1:NM_007298:exon7:c.574_576delinsCAC:p.N192H,BRCA1:NM_007294:exon8:c.574_576delinsCAC:p.N192H,BRCA1:NM_007299:exon8:c.574_576delinsCAC:p.N192H,BRCA1:NM_007300:exon8:c.574_576delinsCAC:p.N192H	Benign
	17:43097261:ATT:TAA	BRCA1	BRCA1:NM_007297:exon7:c.433_435delinsTTA:p.N145L,BRCA1:NM_007298:exon7:c.574_576delinsTTA:p.N192L,BRCA1:NM_007294:exon8:c.574_576delinsTTA:p.N192L,BRCA1:NM_007299:exon8:c.574_576delinsTTA:p.N192L,BRCA1:NM_007300:exon8:c.574_576delinsTTA:p.N192L	Benign
	17:43097261:ATT:TAC	BRCA1	BRCA1:NM_007297:exon7:c.433_435delinsGTA:p.N145V,BRCA1:NM_007298:exon7:c.574_576delinsGTA:p.N192V,BRCA1:NM_007294:exon8:c.574_576delinsGTA:p.N192V,BRCA1:NM_007299:exon8:c.574_576delinsGTA:p.N192V,BRCA1:NM_007300:exon8:c.574_576delinsGTA:p.N192V	Benign
	17:43097261:ATT:TAG	BRCA1	BRCA1:NM_007297:exon7:c.433_435delinsCTA:p.N145L,BRCA1:NM_007298:exon7:c.574_576delinsCTA:p.N192L,BRCA1:NM_007294:exon8:c.574_576delinsCTA:p.N192L,BRCA1:NM_007299:exon8:c.574_576delinsCTA:p.N192L,BRCA1:NM_007300:exon8:c.574_576delinsCTA:p.N192L	Benign
	17:43097261:ATT:TCA	BRCA1	BRCA1:NM_007297:exon7:c.433_435delinsTGA:p.N145_Y1816del,BRCA1:NM_007298:exon7:c.574_576delinsTGA:p.N192_Y759del,BRCA1:NM_007294:exon8:c.574_576delinsTGA:p.N192_Y1863del,BRCA1:NM_007299:exon8:c.574_576delinsTGA:p.N192_V699del,BRCA1:NM_007300:exon8:c.574_576delinsTGA:p.N192_Y1884del	Pathogenic
	17:43097261:ATT:TCC	BRCA1	BRCA1:NM_007297:exon7:c.433_435delinsGGA:p.N145G,BRCA1:NM_007298:exon7:c.574_576delinsGGA:p.N192G,BRCA1:NM_007294:exon8:c.574_576delinsGGA:p.N192G,BRCA1:NM_007299:exon8:c.574_576delinsGGA:p.N192G,BRCA1:NM_007300:exon8:c.574_576delinsGGA:p.N192G	Benign
	17:43097261:ATT:TCG	BRCA1	BRCA1:NM_007297:exon7:c.433_435delinsCGA:p.N145R,BRCA1:NM_007298:exon7:c.574_576delinsCGA:p.N192R,BRCA1:NM_007294:exon8:c.574_576delinsCGA:p.N192R,BRCA1:NM_007299:exon8:c.574_576delinsCGA:p.N192R,BRCA1:NM_007300:exon8:c.574_576delinsCGA:p.N192R	Benign
	17:43097261:ATT:TGA	BRCA1	BRCA1:NM_007297:exon7:c.433_435delinsTCA:p.N145S,BRCA1:NM_007298:exon7:c.574_576delinsTCA:p.N192S,BRCA1:NM_007294:exon8:c.574_576delinsTCA:p.N192S,BRCA1:NM_007299:exon8:c.574_576delinsTCA:p.N192S,BRCA1:NM_007300:exon8:c.574_576delinsTCA:p.N192S	Benign
	17:43097261:ATT:TGG	BRCA1	BRCA1:NM_007297:exon7:c.433_435delinsCCA:p.N145P,BRCA1:NM_007298:exon7:c.574_576delinsCCA:p.N192P,BRCA1:NM_007294:exon8:c.574_576delinsCCA:p.N192P,BRCA1:NM_007299:exon8:c.574_576delinsCCA:p.N192P,BRCA1:NM_007300:exon8:c.574_576delinsCCA:p.N192P	Benign
	17:43097261:ATT:TTA	BRCA1	BRCA1:NM_007297:exon7:c.433_435delinsTAA:p.N145_Y1816del,BRCA1:NM_007298:exon7:c.574_576delinsTAA:p.N192_Y759del,BRCA1:NM_007294:exon8:c.574_576delinsTAA:p.N192_Y1863del,BRCA1:NM_007299:exon8:c.574_576delinsTAA:p.N192_V699del,BRCA1:NM_007300:exon8:c.574_576delinsTAA:p.N192_Y1884del	Pathogenic
	17:43097261:ATT:TTC	BRCA1	BRCA1:NM_007297:exon7:c.433_435delinsGAA:p.N145E,BRCA1:NM_007298:exon7:c.574_576delinsGAA:p.N192E,BRCA1:NM_007294:exon8:c.574_576delinsGAA:p.N192E,BRCA1:NM_007299:exon8:c.574_576delinsGAA:p.N192E,BRCA1:NM_007300:exon8:c.574_576delinsGAA:p.N192E	Benign
	17:43097262:T:A	BRCA1	BRCA1:NM_007297:exon7:c.A434T:p.N145I,BRCA1:NM_007298:exon7:c.A575T:p.N192I,BRCA1:NM_007294:exon8:c.A575T:p.N192I,BRCA1:NM_007299:exon8:c.A575T:p.N192I,BRCA1:NM_007300:exon8:c.A575T:p.N192I	Benign
	17:43097262:T:C	BRCA1	BRCA1:NM_007297:exon7:c.A434G:p.N145S,BRCA1:NM_007298:exon7:c.A575G:p.N192S,BRCA1:NM_007294:exon8:c.A575G:p.N192S,BRCA1:NM_007299:exon8:c.A575G:p.N192S,BRCA1:NM_007300:exon8:c.A575G:p.N192S	Benign	Uncertain_significance
	17:43097262:T:G	BRCA1	BRCA1:NM_007297:exon7:c.A434C:p.N145T,BRCA1:NM_007298:exon7:c.A575C:p.N192T,BRCA1:NM_007294:exon8:c.A575C:p.N192T,BRCA1:NM_007299:exon8:c.A575C:p.N192T,BRCA1:NM_007300:exon8:c.A575C:p.N192T	Benign
	17:43097262:TT:AA	BRCA1	BRCA1:NM_007297:exon7:c.433_434delinsTT:p.N145F,BRCA1:NM_007298:exon7:c.574_575delinsTT:p.N192F,BRCA1:NM_007294:exon8:c.574_575delinsTT:p.N192F,BRCA1:NM_007299:exon8:c.574_575delinsTT:p.N192F,BRCA1:NM_007300:exon8:c.574_575delinsTT:p.N192F	Benign
	17:43097262:TTAACG:T	BRCA1	BRCA1:NM_007297:exon7:c.429_433del:p.V144*,BRCA1:NM_007298:exon7:c.570_574del:p.V191*,BRCA1:NM_007294:exon8:c.570_574del:p.V191*,BRCA1:NM_007299:exon8:c.570_574del:p.V191*,BRCA1:NM_007300:exon8:c.570_574del:p.V191*	Pathogenic
	17:43097262:TT:AC	BRCA1	BRCA1:NM_007297:exon7:c.433_434delinsGT:p.N145V,BRCA1:NM_007298:exon7:c.574_575delinsGT:p.N192V,BRCA1:NM_007294:exon8:c.574_575delinsGT:p.N192V,BRCA1:NM_007299:exon8:c.574_575delinsGT:p.N192V,BRCA1:NM_007300:exon8:c.574_575delinsGT:p.N192V	Benign
	17:43097262:TT:AG	BRCA1	BRCA1:NM_007297:exon7:c.433_434delinsCT:p.N145L,BRCA1:NM_007298:exon7:c.574_575delinsCT:p.N192L,BRCA1:NM_007294:exon8:c.574_575delinsCT:p.N192L,BRCA1:NM_007299:exon8:c.574_575delinsCT:p.N192L,BRCA1:NM_007300:exon8:c.574_575delinsCT:p.N192L	Benign
	17:43097262:TTA:T	BRCA1	BRCA1:NM_007297:exon7:c.432_433del:p.N145*,BRCA1:NM_007298:exon7:c.573_574del:p.N192*,BRCA1:NM_007294:exon8:c.573_574del:p.N192*,BRCA1:NM_007299:exon8:c.573_574del:p.N192*,BRCA1:NM_007300:exon8:c.573_574del:p.N192*	Pathogenic
	17:43097262:TT:CA	BRCA1	BRCA1:NM_007297:exon7:c.433_434delinsTG:p.N145C,BRCA1:NM_007298:exon7:c.574_575delinsTG:p.N192C,BRCA1:NM_007294:exon8:c.574_575delinsTG:p.N192C,BRCA1:NM_007299:exon8:c.574_575delinsTG:p.N192C,BRCA1:NM_007300:exon8:c.574_575delinsTG:p.N192C	Benign
	17:43097262:TT:CC	BRCA1	BRCA1:NM_007297:exon7:c.433_434delinsGG:p.N145G,BRCA1:NM_007298:exon7:c.574_575delinsGG:p.N192G,BRCA1:NM_007294:exon8:c.574_575delinsGG:p.N192G,BRCA1:NM_007299:exon8:c.574_575delinsGG:p.N192G,BRCA1:NM_007300:exon8:c.574_575delinsGG:p.N192G	Benign
	17:43097262:TT:CG	BRCA1	BRCA1:NM_007297:exon7:c.433_434delinsCG:p.N145R,BRCA1:NM_007298:exon7:c.574_575delinsCG:p.N192R,BRCA1:NM_007294:exon8:c.574_575delinsCG:p.N192R,BRCA1:NM_007299:exon8:c.574_575delinsCG:p.N192R,BRCA1:NM_007300:exon8:c.574_575delinsCG:p.N192R	Benign
	17:43097262:TT:GA	BRCA1	BRCA1:NM_007297:exon7:c.433_434delinsTC:p.N145S,BRCA1:NM_007298:exon7:c.574_575delinsTC:p.N192S,BRCA1:NM_007294:exon8:c.574_575delinsTC:p.N192S,BRCA1:NM_007299:exon8:c.574_575delinsTC:p.N192S,BRCA1:NM_007300:exon8:c.574_575delinsTC:p.N192S	Benign
	17:43097262:TT:GG	BRCA1	BRCA1:NM_007297:exon7:c.433_434delinsCC:p.N145P,BRCA1:NM_007298:exon7:c.574_575delinsCC:p.N192P,BRCA1:NM_007294:exon8:c.574_575delinsCC:p.N192P,BRCA1:NM_007299:exon8:c.574_575delinsCC:p.N192P,BRCA1:NM_007300:exon8:c.574_575delinsCC:p.N192P	Benign
	17:43097263:T:A	BRCA1	BRCA1:NM_007297:exon7:c.A433T:p.N145Y,BRCA1:NM_007298:exon7:c.A574T:p.N192Y,BRCA1:NM_007294:exon8:c.A574T:p.N192Y,BRCA1:NM_007299:exon8:c.A574T:p.N192Y,BRCA1:NM_007300:exon8:c.A574T:p.N192Y	Benign
	17:43097263:TAACG:T	BRCA1	BRCA1:NM_007297:exon7:c.429_432del:p.V144Ifs*42,BRCA1:NM_007298:exon7:c.570_573del:p.V191Ifs*42,BRCA1:NM_007294:exon8:c.570_573del:p.V191Ifs*42,BRCA1:NM_007299:exon8:c.570_573del:p.V191Ifs*42,BRCA1:NM_007300:exon8:c.570_573del:p.V191Ifs*42	Pathogenic
	17:43097263:TAA:T	BRCA1	BRCA1:NM_007297:exon7:c.431_432del:p.V144Efs*2,BRCA1:NM_007298:exon7:c.572_573del:p.V191Efs*2,BRCA1:NM_007294:exon8:c.572_573del:p.V191Efs*2,BRCA1:NM_007299:exon8:c.572_573del:p.V191Efs*2,BRCA1:NM_007300:exon8:c.572_573del:p.V191Efs*2	Pathogenic
	17:43097263:T:C	BRCA1	BRCA1:NM_007297:exon7:c.A433G:p.N145D,BRCA1:NM_007298:exon7:c.A574G:p.N192D,BRCA1:NM_007294:exon8:c.A574G:p.N192D,BRCA1:NM_007299:exon8:c.A574G:p.N192D,BRCA1:NM_007300:exon8:c.A574G:p.N192D	Benign
	17:43097263:T:G	BRCA1	BRCA1:NM_007297:exon7:c.A433C:p.N145H,BRCA1:NM_007298:exon7:c.A574C:p.N192H,BRCA1:NM_007294:exon8:c.A574C:p.N192H,BRCA1:NM_007299:exon8:c.A574C:p.N192H,BRCA1:NM_007300:exon8:c.A574C:p.N192H	Benign
	17:43097263:T:TA	BRCA1	BRCA1:NM_007297:exon7:c.432dupT:p.N145*,BRCA1:NM_007298:exon7:c.573dupT:p.N192*,BRCA1:NM_007294:exon8:c.573dupT:p.N192*,BRCA1:NM_007299:exon8:c.573dupT:p.N192*,BRCA1:NM_007300:exon8:c.573dupT:p.N192*	Pathogenic
	17:43097263:T:TAA	BRCA1	BRCA1:NM_007297:exon7:c.432_433insTT:p.N145Lfs*43,BRCA1:NM_007298:exon7:c.573_574insTT:p.N192Lfs*43,BRCA1:NM_007294:exon8:c.573_574insTT:p.N192Lfs*43,BRCA1:NM_007299:exon8:c.573_574insTT:p.N192Lfs*43,BRCA1:NM_007300:exon8:c.573_574insTT:p.N192Lfs*43	Pathogenic
	17:43097264:AAC:A	BRCA1	BRCA1:NM_007297:exon7:c.430_431del:p.V144*,BRCA1:NM_007298:exon7:c.571_572del:p.V191*,BRCA1:NM_007294:exon8:c.571_572del:p.V191*,BRCA1:NM_007299:exon8:c.571_572del:p.V191*,BRCA1:NM_007300:exon8:c.571_572del:p.V191*	Pathogenic
	17:43097264:AA:CC	BRCA1	BRCA1:NM_007297:exon7:c.431_432delinsGG:p.V144G,BRCA1:NM_007298:exon7:c.572_573delinsGG:p.V191G,BRCA1:NM_007294:exon8:c.572_573delinsGG:p.V191G,BRCA1:NM_007299:exon8:c.572_573delinsGG:p.V191G,BRCA1:NM_007300:exon8:c.572_573delinsGG:p.V191G	Benign
	17:43097264:AAC:CAA	BRCA1	BRCA1:NM_007297:exon7:c.430_432delinsTTG:p.V144L,BRCA1:NM_007298:exon7:c.571_573delinsTTG:p.V191L,BRCA1:NM_007294:exon8:c.571_573delinsTTG:p.V191L,BRCA1:NM_007299:exon8:c.571_573delinsTTG:p.V191L,BRCA1:NM_007300:exon8:c.571_573delinsTTG:p.V191L	Benign
	17:43097264:AAC:CAG	BRCA1	BRCA1:NM_007297:exon7:c.430_432delinsCTG:p.V144L,BRCA1:NM_007298:exon7:c.571_573delinsCTG:p.V191L,BRCA1:NM_007294:exon8:c.571_573delinsCTG:p.V191L,BRCA1:NM_007299:exon8:c.571_573delinsCTG:p.V191L,BRCA1:NM_007300:exon8:c.571_573delinsCTG:p.V191L	Benign
	17:43097264:AAC:CAT	BRCA1	BRCA1:NM_007297:exon7:c.430_432delinsATG:p.V144M,BRCA1:NM_007298:exon7:c.571_573delinsATG:p.V191M,BRCA1:NM_007294:exon8:c.571_573delinsATG:p.V191M,BRCA1:NM_007299:exon8:c.571_573delinsATG:p.V191M,BRCA1:NM_007300:exon8:c.571_573delinsATG:p.V191M	Benign
	17:43097264:AAC:CCA	BRCA1	BRCA1:NM_007297:exon7:c.430_432delinsTGG:p.V144W,BRCA1:NM_007298:exon7:c.571_573delinsTGG:p.V191W,BRCA1:NM_007294:exon8:c.571_573delinsTGG:p.V191W,BRCA1:NM_007299:exon8:c.571_573delinsTGG:p.V191W,BRCA1:NM_007300:exon8:c.571_573delinsTGG:p.V191W	Benign
	17:43097264:AAC:CCG	BRCA1	BRCA1:NM_007297:exon7:c.430_432delinsCGG:p.V144R,BRCA1:NM_007298:exon7:c.571_573delinsCGG:p.V191R,BRCA1:NM_007294:exon8:c.571_573delinsCGG:p.V191R,BRCA1:NM_007299:exon8:c.571_573delinsCGG:p.V191R,BRCA1:NM_007300:exon8:c.571_573delinsCGG:p.V191R	Benign
	17:43097264:AAC:CCT	BRCA1	BRCA1:NM_007297:exon7:c.430_432delinsAGG:p.V144R,BRCA1:NM_007298:exon7:c.571_573delinsAGG:p.V191R,BRCA1:NM_007294:exon8:c.571_573delinsAGG:p.V191R,BRCA1:NM_007299:exon8:c.571_573delinsAGG:p.V191R,BRCA1:NM_007300:exon8:c.571_573delinsAGG:p.V191R	Benign
	17:43097264:AAC:CGA	BRCA1	BRCA1:NM_007297:exon7:c.430_432delinsTCG:p.V144S,BRCA1:NM_007298:exon7:c.571_573delinsTCG:p.V191S,BRCA1:NM_007294:exon8:c.571_573delinsTCG:p.V191S,BRCA1:NM_007299:exon8:c.571_573delinsTCG:p.V191S,BRCA1:NM_007300:exon8:c.571_573delinsTCG:p.V191S	Benign
	17:43097264:AAC:CGG	BRCA1	BRCA1:NM_007297:exon7:c.430_432delinsCCG:p.V144P,BRCA1:NM_007298:exon7:c.571_573delinsCCG:p.V191P,BRCA1:NM_007294:exon8:c.571_573delinsCCG:p.V191P,BRCA1:NM_007299:exon8:c.571_573delinsCCG:p.V191P,BRCA1:NM_007300:exon8:c.571_573delinsCCG:p.V191P	Benign
	17:43097264:AAC:CGT	BRCA1	BRCA1:NM_007297:exon7:c.430_432delinsACG:p.V144T,BRCA1:NM_007298:exon7:c.571_573delinsACG:p.V191T,BRCA1:NM_007294:exon8:c.571_573delinsACG:p.V191T,BRCA1:NM_007299:exon8:c.571_573delinsACG:p.V191T,BRCA1:NM_007300:exon8:c.571_573delinsACG:p.V191T	Benign
	17:43097264:AAC:CTA	BRCA1	BRCA1:NM_007297:exon7:c.430_432delinsTAG:p.V144_Y1816del,BRCA1:NM_007298:exon7:c.571_573delinsTAG:p.V191_Y759del,BRCA1:NM_007294:exon8:c.571_573delinsTAG:p.V191_Y1863del,BRCA1:NM_007299:exon8:c.571_573delinsTAG:p.V191_V699del,BRCA1:NM_007300:exon8:c.571_573delinsTAG:p.V191_Y1884del	Pathogenic
	17:43097264:AAC:CTG	BRCA1	BRCA1:NM_007297:exon7:c.430_432delinsCAG:p.V144Q,BRCA1:NM_007298:exon7:c.571_573delinsCAG:p.V191Q,BRCA1:NM_007294:exon8:c.571_573delinsCAG:p.V191Q,BRCA1:NM_007299:exon8:c.571_573delinsCAG:p.V191Q,BRCA1:NM_007300:exon8:c.571_573delinsCAG:p.V191Q	Benign
	17:43097264:AAC:CTT	BRCA1	BRCA1:NM_007297:exon7:c.430_432delinsAAG:p.V144K,BRCA1:NM_007298:exon7:c.571_573delinsAAG:p.V191K,BRCA1:NM_007294:exon8:c.571_573delinsAAG:p.V191K,BRCA1:NM_007299:exon8:c.571_573delinsAAG:p.V191K,BRCA1:NM_007300:exon8:c.571_573delinsAAG:p.V191K	Benign
	17:43097264:AA:CG	BRCA1	BRCA1:NM_007297:exon7:c.431_432delinsCG:p.V144A,BRCA1:NM_007298:exon7:c.572_573delinsCG:p.V191A,BRCA1:NM_007294:exon8:c.572_573delinsCG:p.V191A,BRCA1:NM_007299:exon8:c.572_573delinsCG:p.V191A,BRCA1:NM_007300:exon8:c.572_573delinsCG:p.V191A	Benign
	17:43097264:AAC:GAA	BRCA1	BRCA1:NM_007297:exon7:c.430_432delinsTTC:p.V144F,BRCA1:NM_007298:exon7:c.571_573delinsTTC:p.V191F,BRCA1:NM_007294:exon8:c.571_573delinsTTC:p.V191F,BRCA1:NM_007299:exon8:c.571_573delinsTTC:p.V191F,BRCA1:NM_007300:exon8:c.571_573delinsTTC:p.V191F	Benign
	17:43097264:AAC:GAG	BRCA1	BRCA1:NM_007297:exon7:c.430_432delinsCTC:p.V144L,BRCA1:NM_007298:exon7:c.571_573delinsCTC:p.V191L,BRCA1:NM_007294:exon8:c.571_573delinsCTC:p.V191L,BRCA1:NM_007299:exon8:c.571_573delinsCTC:p.V191L,BRCA1:NM_007300:exon8:c.571_573delinsCTC:p.V191L	Benign
	17:43097264:AAC:GAT	BRCA1	BRCA1:NM_007297:exon7:c.430_432delinsATC:p.V144I,BRCA1:NM_007298:exon7:c.571_573delinsATC:p.V191I,BRCA1:NM_007294:exon8:c.571_573delinsATC:p.V191I,BRCA1:NM_007299:exon8:c.571_573delinsATC:p.V191I,BRCA1:NM_007300:exon8:c.571_573delinsATC:p.V191I	Benign
	17:43097264:AAC:GCA	BRCA1	BRCA1:NM_007297:exon7:c.430_432delinsTGC:p.V144C,BRCA1:NM_007298:exon7:c.571_573delinsTGC:p.V191C,BRCA1:NM_007294:exon8:c.571_573delinsTGC:p.V191C,BRCA1:NM_007299:exon8:c.571_573delinsTGC:p.V191C,BRCA1:NM_007300:exon8:c.571_573delinsTGC:p.V191C	Benign
	17:43097264:AAC:GCG	BRCA1	BRCA1:NM_007297:exon7:c.430_432delinsCGC:p.V144R,BRCA1:NM_007298:exon7:c.571_573delinsCGC:p.V191R,BRCA1:NM_007294:exon8:c.571_573delinsCGC:p.V191R,BRCA1:NM_007299:exon8:c.571_573delinsCGC:p.V191R,BRCA1:NM_007300:exon8:c.571_573delinsCGC:p.V191R	Benign
	17:43097264:AAC:GCT	BRCA1	BRCA1:NM_007297:exon7:c.430_432delinsAGC:p.V144S,BRCA1:NM_007298:exon7:c.571_573delinsAGC:p.V191S,BRCA1:NM_007294:exon8:c.571_573delinsAGC:p.V191S,BRCA1:NM_007299:exon8:c.571_573delinsAGC:p.V191S,BRCA1:NM_007300:exon8:c.571_573delinsAGC:p.V191S	Benign
	17:43097264:AAC:GGA	BRCA1	BRCA1:NM_007297:exon7:c.430_432delinsTCC:p.V144S,BRCA1:NM_007298:exon7:c.571_573delinsTCC:p.V191S,BRCA1:NM_007294:exon8:c.571_573delinsTCC:p.V191S,BRCA1:NM_007299:exon8:c.571_573delinsTCC:p.V191S,BRCA1:NM_007300:exon8:c.571_573delinsTCC:p.V191S	Benign
	17:43097264:AAC:GGG	BRCA1	BRCA1:NM_007297:exon7:c.430_432delinsCCC:p.V144P,BRCA1:NM_007298:exon7:c.571_573delinsCCC:p.V191P,BRCA1:NM_007294:exon8:c.571_573delinsCCC:p.V191P,BRCA1:NM_007299:exon8:c.571_573delinsCCC:p.V191P,BRCA1:NM_007300:exon8:c.571_573delinsCCC:p.V191P	Benign
	17:43097264:AAC:GGT	BRCA1	BRCA1:NM_007297:exon7:c.430_432delinsACC:p.V144T,BRCA1:NM_007298:exon7:c.571_573delinsACC:p.V191T,BRCA1:NM_007294:exon8:c.571_573delinsACC:p.V191T,BRCA1:NM_007299:exon8:c.571_573delinsACC:p.V191T,BRCA1:NM_007300:exon8:c.571_573delinsACC:p.V191T	Benign
	17:43097264:AAC:GTA	BRCA1	BRCA1:NM_007297:exon7:c.430_432delinsTAC:p.V144Y,BRCA1:NM_007298:exon7:c.571_573delinsTAC:p.V191Y,BRCA1:NM_007294:exon8:c.571_573delinsTAC:p.V191Y,BRCA1:NM_007299:exon8:c.571_573delinsTAC:p.V191Y,BRCA1:NM_007300:exon8:c.571_573delinsTAC:p.V191Y	Benign
	17:43097264:AAC:GTT	BRCA1	BRCA1:NM_007297:exon7:c.430_432delinsAAC:p.V144N,BRCA1:NM_007298:exon7:c.571_573delinsAAC:p.V191N,BRCA1:NM_007294:exon8:c.571_573delinsAAC:p.V191N,BRCA1:NM_007299:exon8:c.571_573delinsAAC:p.V191N,BRCA1:NM_007300:exon8:c.571_573delinsAAC:p.V191N	Benign
	17:43097264:AA:CT	BRCA1	BRCA1:NM_007297:exon7:c.431_432delinsAG:p.V144E,BRCA1:NM_007298:exon7:c.572_573delinsAG:p.V191E,BRCA1:NM_007294:exon8:c.572_573delinsAG:p.V191E,BRCA1:NM_007299:exon8:c.572_573delinsAG:p.V191E,BRCA1:NM_007300:exon8:c.572_573delinsAG:p.V191E	Benign
	17:43097264:AAC:TAA	BRCA1	BRCA1:NM_007297:exon7:c.430_432delinsTTA:p.V144L,BRCA1:NM_007298:exon7:c.571_573delinsTTA:p.V191L,BRCA1:NM_007294:exon8:c.571_573delinsTTA:p.V191L,BRCA1:NM_007299:exon8:c.571_573delinsTTA:p.V191L,BRCA1:NM_007300:exon8:c.571_573delinsTTA:p.V191L	Benign
	17:43097264:AAC:TAG	BRCA1	BRCA1:NM_007297:exon7:c.430_432delinsCTA:p.V144L,BRCA1:NM_007298:exon7:c.571_573delinsCTA:p.V191L,BRCA1:NM_007294:exon8:c.571_573delinsCTA:p.V191L,BRCA1:NM_007299:exon8:c.571_573delinsCTA:p.V191L,BRCA1:NM_007300:exon8:c.571_573delinsCTA:p.V191L	Benign
	17:43097264:AAC:TAT	BRCA1	BRCA1:NM_007297:exon7:c.430_432delinsATA:p.V144I,BRCA1:NM_007298:exon7:c.571_573delinsATA:p.V191I,BRCA1:NM_007294:exon8:c.571_573delinsATA:p.V191I,BRCA1:NM_007299:exon8:c.571_573delinsATA:p.V191I,BRCA1:NM_007300:exon8:c.571_573delinsATA:p.V191I	Benign
	17:43097264:AAC:TCA	BRCA1	BRCA1:NM_007297:exon7:c.430_432delinsTGA:p.V144_Y1816del,BRCA1:NM_007298:exon7:c.571_573delinsTGA:p.V191_Y759del,BRCA1:NM_007294:exon8:c.571_573delinsTGA:p.V191_Y1863del,BRCA1:NM_007299:exon8:c.571_573delinsTGA:p.V191_V699del,BRCA1:NM_007300:exon8:c.571_573delinsTGA:p.V191_Y1884del	Pathogenic
	17:43097264:AAC:TCG	BRCA1	BRCA1:NM_007297:exon7:c.430_432delinsCGA:p.V144R,BRCA1:NM_007298:exon7:c.571_573delinsCGA:p.V191R,BRCA1:NM_007294:exon8:c.571_573delinsCGA:p.V191R,BRCA1:NM_007299:exon8:c.571_573delinsCGA:p.V191R,BRCA1:NM_007300:exon8:c.571_573delinsCGA:p.V191R	Benign
	17:43097264:AAC:TCT	BRCA1	BRCA1:NM_007297:exon7:c.430_432delinsAGA:p.V144R,BRCA1:NM_007298:exon7:c.571_573delinsAGA:p.V191R,BRCA1:NM_007294:exon8:c.571_573delinsAGA:p.V191R,BRCA1:NM_007299:exon8:c.571_573delinsAGA:p.V191R,BRCA1:NM_007300:exon8:c.571_573delinsAGA:p.V191R	Benign
	17:43097264:AAC:TGA	BRCA1	BRCA1:NM_007297:exon7:c.430_432delinsTCA:p.V144S,BRCA1:NM_007298:exon7:c.571_573delinsTCA:p.V191S,BRCA1:NM_007294:exon8:c.571_573delinsTCA:p.V191S,BRCA1:NM_007299:exon8:c.571_573delinsTCA:p.V191S,BRCA1:NM_007300:exon8:c.571_573delinsTCA:p.V191S	Benign
	17:43097264:AAC:TGG	BRCA1	BRCA1:NM_007297:exon7:c.430_432delinsCCA:p.V144P,BRCA1:NM_007298:exon7:c.571_573delinsCCA:p.V191P,BRCA1:NM_007294:exon8:c.571_573delinsCCA:p.V191P,BRCA1:NM_007299:exon8:c.571_573delinsCCA:p.V191P,BRCA1:NM_007300:exon8:c.571_573delinsCCA:p.V191P	Benign
	17:43097264:AAC:TGT	BRCA1	BRCA1:NM_007297:exon7:c.430_432delinsACA:p.V144T,BRCA1:NM_007298:exon7:c.571_573delinsACA:p.V191T,BRCA1:NM_007294:exon8:c.571_573delinsACA:p.V191T,BRCA1:NM_007299:exon8:c.571_573delinsACA:p.V191T,BRCA1:NM_007300:exon8:c.571_573delinsACA:p.V191T	Benign
	17:43097264:AAC:TTA	BRCA1	BRCA1:NM_007297:exon7:c.430_432delinsTAA:p.V144_Y1816del,BRCA1:NM_007298:exon7:c.571_573delinsTAA:p.V191_Y759del,BRCA1:NM_007294:exon8:c.571_573delinsTAA:p.V191_Y1863del,BRCA1:NM_007299:exon8:c.571_573delinsTAA:p.V191_V699del,BRCA1:NM_007300:exon8:c.571_573delinsTAA:p.V191_Y1884del	Pathogenic
	17:43097264:AAC:TTG	BRCA1	BRCA1:NM_007297:exon7:c.430_432delinsCAA:p.V144Q,BRCA1:NM_007298:exon7:c.571_573delinsCAA:p.V191Q,BRCA1:NM_007294:exon8:c.571_573delinsCAA:p.V191Q,BRCA1:NM_007299:exon8:c.571_573delinsCAA:p.V191Q,BRCA1:NM_007300:exon8:c.571_573delinsCAA:p.V191Q	Benign
	17:43097264:AAC:TTT	BRCA1	BRCA1:NM_007297:exon7:c.430_432delinsAAA:p.V144K,BRCA1:NM_007298:exon7:c.571_573delinsAAA:p.V191K,BRCA1:NM_007294:exon8:c.571_573delinsAAA:p.V191K,BRCA1:NM_007299:exon8:c.571_573delinsAAA:p.V191K,BRCA1:NM_007300:exon8:c.571_573delinsAAA:p.V191K	Benign
	17:43097264:AA:GC	BRCA1	BRCA1:NM_007297:exon7:c.431_432delinsGC:p.V144G,BRCA1:NM_007298:exon7:c.572_573delinsGC:p.V191G,BRCA1:NM_007294:exon8:c.572_573delinsGC:p.V191G,BRCA1:NM_007299:exon8:c.572_573delinsGC:p.V191G,BRCA1:NM_007300:exon8:c.572_573delinsGC:p.V191G	Benign
	17:43097264:AA:GG	BRCA1	BRCA1:NM_007297:exon7:c.431_432delinsCC:p.V144A,BRCA1:NM_007298:exon7:c.572_573delinsCC:p.V191A,BRCA1:NM_007294:exon8:c.572_573delinsCC:p.V191A,BRCA1:NM_007299:exon8:c.572_573delinsCC:p.V191A,BRCA1:NM_007300:exon8:c.572_573delinsCC:p.V191A	Benign
	17:43097264:AA:GT	BRCA1	BRCA1:NM_007297:exon7:c.431_432delinsAC:p.V144D,BRCA1:NM_007298:exon7:c.572_573delinsAC:p.V191D,BRCA1:NM_007294:exon8:c.572_573delinsAC:p.V191D,BRCA1:NM_007299:exon8:c.572_573delinsAC:p.V191D,BRCA1:NM_007300:exon8:c.572_573delinsAC:p.V191D	Benign
	17:43097264:AA:TC	BRCA1	BRCA1:NM_007297:exon7:c.431_432delinsGA:p.V144G,BRCA1:NM_007298:exon7:c.572_573delinsGA:p.V191G,BRCA1:NM_007294:exon8:c.572_573delinsGA:p.V191G,BRCA1:NM_007299:exon8:c.572_573delinsGA:p.V191G,BRCA1:NM_007300:exon8:c.572_573delinsGA:p.V191G	Benign
	17:43097264:AA:TG	BRCA1	BRCA1:NM_007297:exon7:c.431_432delinsCA:p.V144A,BRCA1:NM_007298:exon7:c.572_573delinsCA:p.V191A,BRCA1:NM_007294:exon8:c.572_573delinsCA:p.V191A,BRCA1:NM_007299:exon8:c.572_573delinsCA:p.V191A,BRCA1:NM_007300:exon8:c.572_573delinsCA:p.V191A	Benign
	17:43097264:AA:TT	BRCA1	BRCA1:NM_007297:exon7:c.431_432delinsAA:p.V144E,BRCA1:NM_007298:exon7:c.572_573delinsAA:p.V191E,BRCA1:NM_007294:exon8:c.572_573delinsAA:p.V191E,BRCA1:NM_007299:exon8:c.572_573delinsAA:p.V191E,BRCA1:NM_007300:exon8:c.572_573delinsAA:p.V191E	Benign
	17:43097264:A:C	BRCA1	BRCA1:NM_007297:exon7:c.T432G:p.V144V,BRCA1:NM_007298:exon7:c.T573G:p.V191V,BRCA1:NM_007294:exon8:c.T573G:p.V191V,BRCA1:NM_007299:exon8:c.T573G:p.V191V,BRCA1:NM_007300:exon8:c.T573G:p.V191V	Benign
	17:43097264:A:G	BRCA1	BRCA1:NM_007297:exon7:c.T432C:p.V144V,BRCA1:NM_007298:exon7:c.T573C:p.V191V,BRCA1:NM_007294:exon8:c.T573C:p.V191V,BRCA1:NM_007299:exon8:c.T573C:p.V191V,BRCA1:NM_007300:exon8:c.T573C:p.V191V	Benign
	17:43097264:A:T	BRCA1	BRCA1:NM_007297:exon7:c.T432A:p.V144V,BRCA1:NM_007298:exon7:c.T573A:p.V191V,BRCA1:NM_007294:exon8:c.T573A:p.V191V,BRCA1:NM_007299:exon8:c.T573A:p.V191V,BRCA1:NM_007300:exon8:c.T573A:p.V191V	Benign
	17:43097265:A:AG	BRCA1	BRCA1:NM_007297:exon7:c.430_431insC:p.V144Afs*2,BRCA1:NM_007298:exon7:c.571_572insC:p.V191Afs*2,BRCA1:NM_007294:exon8:c.571_572insC:p.V191Afs*2,BRCA1:NM_007299:exon8:c.571_572insC:p.V191Afs*2,BRCA1:NM_007300:exon8:c.571_572insC:p.V191Afs*2	Pathogenic
	17:43097265:A:C	BRCA1	BRCA1:NM_007297:exon7:c.T431G:p.V144G,BRCA1:NM_007298:exon7:c.T572G:p.V191G,BRCA1:NM_007294:exon8:c.T572G:p.V191G,BRCA1:NM_007299:exon8:c.T572G:p.V191G,BRCA1:NM_007300:exon8:c.T572G:p.V191G	Benign
	17:43097265:AC:CA	BRCA1	BRCA1:NM_007297:exon7:c.430_431delinsTG:p.V144C,BRCA1:NM_007298:exon7:c.571_572delinsTG:p.V191C,BRCA1:NM_007294:exon8:c.571_572delinsTG:p.V191C,BRCA1:NM_007299:exon8:c.571_572delinsTG:p.V191C,BRCA1:NM_007300:exon8:c.571_572delinsTG:p.V191C	Benign
	17:43097265:AC:CG	BRCA1	BRCA1:NM_007297:exon7:c.430_431delinsCG:p.V144R,BRCA1:NM_007298:exon7:c.571_572delinsCG:p.V191R,BRCA1:NM_007294:exon8:c.571_572delinsCG:p.V191R,BRCA1:NM_007299:exon8:c.571_572delinsCG:p.V191R,BRCA1:NM_007300:exon8:c.571_572delinsCG:p.V191R	Benign
	17:43097265:AC:CT	BRCA1	BRCA1:NM_007297:exon7:c.430_431delinsAG:p.V144S,BRCA1:NM_007298:exon7:c.571_572delinsAG:p.V191S,BRCA1:NM_007294:exon8:c.571_572delinsAG:p.V191S,BRCA1:NM_007299:exon8:c.571_572delinsAG:p.V191S,BRCA1:NM_007300:exon8:c.571_572delinsAG:p.V191S	Benign
	17:43097265:AC:GA	BRCA1	BRCA1:NM_007297:exon7:c.430_431delinsTC:p.V144S,BRCA1:NM_007298:exon7:c.571_572delinsTC:p.V191S,BRCA1:NM_007294:exon8:c.571_572delinsTC:p.V191S,BRCA1:NM_007299:exon8:c.571_572delinsTC:p.V191S,BRCA1:NM_007300:exon8:c.571_572delinsTC:p.V191S	Benign
	17:43097265:ACG:A	BRCA1	BRCA1:NM_007297:exon7:c.429_430del:p.V144*,BRCA1:NM_007298:exon7:c.570_571del:p.V191*,BRCA1:NM_007294:exon8:c.570_571del:p.V191*,BRCA1:NM_007299:exon8:c.570_571del:p.V191*,BRCA1:NM_007300:exon8:c.570_571del:p.V191*	Pathogenic
	17:43097265:AC:GG	BRCA1	BRCA1:NM_007297:exon7:c.430_431delinsCC:p.V144P,BRCA1:NM_007298:exon7:c.571_572delinsCC:p.V191P,BRCA1:NM_007294:exon8:c.571_572delinsCC:p.V191P,BRCA1:NM_007299:exon8:c.571_572delinsCC:p.V191P,BRCA1:NM_007300:exon8:c.571_572delinsCC:p.V191P	Benign
	17:43097265:AC:GT	BRCA1	BRCA1:NM_007297:exon7:c.430_431delinsAC:p.V144T,BRCA1:NM_007298:exon7:c.571_572delinsAC:p.V191T,BRCA1:NM_007294:exon8:c.571_572delinsAC:p.V191T,BRCA1:NM_007299:exon8:c.571_572delinsAC:p.V191T,BRCA1:NM_007300:exon8:c.571_572delinsAC:p.V191T	Benign
	17:43097265:AC:TA	BRCA1	BRCA1:NM_007297:exon7:c.430_431delinsTA:p.V144Y,BRCA1:NM_007298:exon7:c.571_572delinsTA:p.V191Y,BRCA1:NM_007294:exon8:c.571_572delinsTA:p.V191Y,BRCA1:NM_007299:exon8:c.571_572delinsTA:p.V191Y,BRCA1:NM_007300:exon8:c.571_572delinsTA:p.V191Y	Benign
	17:43097265:AC:TT	BRCA1	BRCA1:NM_007297:exon7:c.430_431delinsAA:p.V144N,BRCA1:NM_007298:exon7:c.571_572delinsAA:p.V191N,BRCA1:NM_007294:exon8:c.571_572delinsAA:p.V191N,BRCA1:NM_007299:exon8:c.571_572delinsAA:p.V191N,BRCA1:NM_007300:exon8:c.571_572delinsAA:p.V191N	Benign
	17:43097265:A:G	BRCA1	BRCA1:NM_007297:exon7:c.T431C:p.V144A,BRCA1:NM_007298:exon7:c.T572C:p.V191A,BRCA1:NM_007294:exon8:c.T572C:p.V191A,BRCA1:NM_007299:exon8:c.T572C:p.V191A,BRCA1:NM_007300:exon8:c.T572C:p.V191A	Benign	Uncertain_significance
	17:43097265:A:T	BRCA1	BRCA1:NM_007297:exon7:c.T431A:p.V144D,BRCA1:NM_007298:exon7:c.T572A:p.V191D,BRCA1:NM_007294:exon8:c.T572A:p.V191D,BRCA1:NM_007299:exon8:c.T572A:p.V191D,BRCA1:NM_007300:exon8:c.T572A:p.V191D	Benign	Conflicting_interpretations_of_pathogenicity
	17:43097266:C:A	BRCA1	BRCA1:NM_007297:exon7:c.G430T:p.V144F,BRCA1:NM_007298:exon7:c.G571T:p.V191F,BRCA1:NM_007294:exon8:c.G571T:p.V191F,BRCA1:NM_007299:exon8:c.G571T:p.V191F,BRCA1:NM_007300:exon8:c.G571T:p.V191F	Benign	Uncertain_significance
	17:43097266:C:CA	BRCA1	BRCA1:NM_007297:exon7:c.429_430insT:p.V144Cfs*2,BRCA1:NM_007298:exon7:c.570_571insT:p.V191Cfs*2,BRCA1:NM_007294:exon8:c.570_571insT:p.V191Cfs*2,BRCA1:NM_007299:exon8:c.570_571insT:p.V191Cfs*2,BRCA1:NM_007300:exon8:c.570_571insT:p.V191Cfs*2	Pathogenic
	17:43097266:C:CG	BRCA1	BRCA1:NM_007297:exon7:c.429dupC:p.V144Rfs*2,BRCA1:NM_007298:exon7:c.570dupC:p.V191Rfs*2,BRCA1:NM_007294:exon8:c.570dupC:p.V191Rfs*2,BRCA1:NM_007299:exon8:c.570dupC:p.V191Rfs*2,BRCA1:NM_007300:exon8:c.570dupC:p.V191Rfs*2	Pathogenic
	17:43097266:C:CT	BRCA1	BRCA1:NM_007297:exon7:c.429_430insA:p.V144Sfs*2,BRCA1:NM_007298:exon7:c.570_571insA:p.V191Sfs*2,BRCA1:NM_007294:exon8:c.570_571insA:p.V191Sfs*2,BRCA1:NM_007299:exon8:c.570_571insA:p.V191Sfs*2,BRCA1:NM_007300:exon8:c.570_571insA:p.V191Sfs*2	Pathogenic
	17:43097266:C:G	BRCA1	BRCA1:NM_007297:exon7:c.G430C:p.V144L,BRCA1:NM_007298:exon7:c.G571C:p.V191L,BRCA1:NM_007294:exon8:c.G571C:p.V191L,BRCA1:NM_007299:exon8:c.G571C:p.V191L,BRCA1:NM_007300:exon8:c.G571C:p.V191L	Benign
	17:43097266:CGGT:C	BRCA1	BRCA1:NM_007297:exon7:c.427_429del:p.T143del,BRCA1:NM_007298:exon7:c.568_570del:p.T190del,BRCA1:NM_007294:exon8:c.568_570del:p.T190del,BRCA1:NM_007299:exon8:c.568_570del:p.T190del,BRCA1:NM_007300:exon8:c.568_570del:p.T190del	Pathogenic
	17:43097267:G:C	BRCA1	BRCA1:NM_007297:exon7:c.C429G:p.T143T,BRCA1:NM_007298:exon7:c.C570G:p.T190T,BRCA1:NM_007294:exon8:c.C570G:p.T190T,BRCA1:NM_007299:exon8:c.C570G:p.T190T,BRCA1:NM_007300:exon8:c.C570G:p.T190T	Benign
	17:43097267:G:GA	BRCA1	BRCA1:NM_007297:exon7:c.428_429insT:p.V144Rfs*2,BRCA1:NM_007298:exon7:c.569_570insT:p.V191Rfs*2,BRCA1:NM_007294:exon8:c.569_570insT:p.V191Rfs*2,BRCA1:NM_007299:exon8:c.569_570insT:p.V191Rfs*2,BRCA1:NM_007300:exon8:c.569_570insT:p.V191Rfs*2	Pathogenic
	17:43097267:GG:AA	BRCA1	BRCA1:NM_007297:exon7:c.428_429delinsTT:p.T143I,BRCA1:NM_007298:exon7:c.569_570delinsTT:p.T190I,BRCA1:NM_007294:exon8:c.569_570delinsTT:p.T190I,BRCA1:NM_007299:exon8:c.569_570delinsTT:p.T190I,BRCA1:NM_007300:exon8:c.569_570delinsTT:p.T190I	Benign
	17:43097267:GG:AC	BRCA1	BRCA1:NM_007297:exon7:c.428_429delinsGT:p.T143S,BRCA1:NM_007298:exon7:c.569_570delinsGT:p.T190S,BRCA1:NM_007294:exon8:c.569_570delinsGT:p.T190S,BRCA1:NM_007299:exon8:c.569_570delinsGT:p.T190S,BRCA1:NM_007300:exon8:c.569_570delinsGT:p.T190S	Benign
	17:43097267:GG:AT	BRCA1	BRCA1:NM_007297:exon7:c.428_429delinsAT:p.T143N,BRCA1:NM_007298:exon7:c.569_570delinsAT:p.T190N,BRCA1:NM_007294:exon8:c.569_570delinsAT:p.T190N,BRCA1:NM_007299:exon8:c.569_570delinsAT:p.T190N,BRCA1:NM_007300:exon8:c.569_570delinsAT:p.T190N	Benign
	17:43097267:GG:CA	BRCA1	BRCA1:NM_007297:exon7:c.428_429delinsTG:p.T143M,BRCA1:NM_007298:exon7:c.569_570delinsTG:p.T190M,BRCA1:NM_007294:exon8:c.569_570delinsTG:p.T190M,BRCA1:NM_007299:exon8:c.569_570delinsTG:p.T190M,BRCA1:NM_007300:exon8:c.569_570delinsTG:p.T190M	Benign
	17:43097267:GG:CC	BRCA1	BRCA1:NM_007297:exon7:c.428_429delinsGG:p.T143R,BRCA1:NM_007298:exon7:c.569_570delinsGG:p.T190R,BRCA1:NM_007294:exon8:c.569_570delinsGG:p.T190R,BRCA1:NM_007299:exon8:c.569_570delinsGG:p.T190R,BRCA1:NM_007300:exon8:c.569_570delinsGG:p.T190R	Benign
	17:43097267:G:GCGTT	BRCA1	BRCA1:NM_007297:exon7:c.428_429insAACG:p.V144Tfs*3,BRCA1:NM_007298:exon7:c.569_570insAACG:p.V191Tfs*3,BRCA1:NM_007294:exon8:c.569_570insAACG:p.V191Tfs*3,BRCA1:NM_007299:exon8:c.569_570insAACG:p.V191Tfs*3,BRCA1:NM_007300:exon8:c.569_570insAACG:p.V191Tfs*3	Pathogenic	Pathogenic
	17:43097267:GG:CT	BRCA1	BRCA1:NM_007297:exon7:c.428_429delinsAG:p.T143K,BRCA1:NM_007298:exon7:c.569_570delinsAG:p.T190K,BRCA1:NM_007294:exon8:c.569_570delinsAG:p.T190K,BRCA1:NM_007299:exon8:c.569_570delinsAG:p.T190K,BRCA1:NM_007300:exon8:c.569_570delinsAG:p.T190K	Benign
	17:43097267:GG:TA	BRCA1	BRCA1:NM_007297:exon7:c.428_429delinsTA:p.T143I,BRCA1:NM_007298:exon7:c.569_570delinsTA:p.T190I,BRCA1:NM_007294:exon8:c.569_570delinsTA:p.T190I,BRCA1:NM_007299:exon8:c.569_570delinsTA:p.T190I,BRCA1:NM_007300:exon8:c.569_570delinsTA:p.T190I	Benign
	17:43097267:GGT:AAC	BRCA1	BRCA1:NM_007297:exon7:c.427_429delinsGTT:p.T143V,BRCA1:NM_007298:exon7:c.568_570delinsGTT:p.T190V,BRCA1:NM_007294:exon8:c.568_570delinsGTT:p.T190V,BRCA1:NM_007299:exon8:c.568_570delinsGTT:p.T190V,BRCA1:NM_007300:exon8:c.568_570delinsGTT:p.T190V	Benign
	17:43097267:GGT:AAG	BRCA1	BRCA1:NM_007297:exon7:c.427_429delinsCTT:p.T143L,BRCA1:NM_007298:exon7:c.568_570delinsCTT:p.T190L,BRCA1:NM_007294:exon8:c.568_570delinsCTT:p.T190L,BRCA1:NM_007299:exon8:c.568_570delinsCTT:p.T190L,BRCA1:NM_007300:exon8:c.568_570delinsCTT:p.T190L	Benign
	17:43097267:GGT:ACA	BRCA1	BRCA1:NM_007297:exon7:c.427_429delinsTGT:p.T143C,BRCA1:NM_007298:exon7:c.568_570delinsTGT:p.T190C,BRCA1:NM_007294:exon8:c.568_570delinsTGT:p.T190C,BRCA1:NM_007299:exon8:c.568_570delinsTGT:p.T190C,BRCA1:NM_007300:exon8:c.568_570delinsTGT:p.T190C	Benign
	17:43097267:GGT:ACC	BRCA1	BRCA1:NM_007297:exon7:c.427_429delinsGGT:p.T143G,BRCA1:NM_007298:exon7:c.568_570delinsGGT:p.T190G,BRCA1:NM_007294:exon8:c.568_570delinsGGT:p.T190G,BRCA1:NM_007299:exon8:c.568_570delinsGGT:p.T190G,BRCA1:NM_007300:exon8:c.568_570delinsGGT:p.T190G	Benign
	17:43097267:GGT:ACG	BRCA1	BRCA1:NM_007297:exon7:c.427_429delinsCGT:p.T143R,BRCA1:NM_007298:exon7:c.568_570delinsCGT:p.T190R,BRCA1:NM_007294:exon8:c.568_570delinsCGT:p.T190R,BRCA1:NM_007299:exon8:c.568_570delinsCGT:p.T190R,BRCA1:NM_007300:exon8:c.568_570delinsCGT:p.T190R	Benign
	17:43097267:GGT:AGA	BRCA1	BRCA1:NM_007297:exon7:c.427_429delinsTCT:p.T143S,BRCA1:NM_007298:exon7:c.568_570delinsTCT:p.T190S,BRCA1:NM_007294:exon8:c.568_570delinsTCT:p.T190S,BRCA1:NM_007299:exon8:c.568_570delinsTCT:p.T190S,BRCA1:NM_007300:exon8:c.568_570delinsTCT:p.T190S	Benign
	17:43097267:GGT:AGC	BRCA1	BRCA1:NM_007297:exon7:c.427_429delinsGCT:p.T143A,BRCA1:NM_007298:exon7:c.568_570delinsGCT:p.T190A,BRCA1:NM_007294:exon8:c.568_570delinsGCT:p.T190A,BRCA1:NM_007299:exon8:c.568_570delinsGCT:p.T190A,BRCA1:NM_007300:exon8:c.568_570delinsGCT:p.T190A	Benign
	17:43097267:GGT:AGG	BRCA1	BRCA1:NM_007297:exon7:c.427_429delinsCCT:p.T143P,BRCA1:NM_007298:exon7:c.568_570delinsCCT:p.T190P,BRCA1:NM_007294:exon8:c.568_570delinsCCT:p.T190P,BRCA1:NM_007299:exon8:c.568_570delinsCCT:p.T190P,BRCA1:NM_007300:exon8:c.568_570delinsCCT:p.T190P	Benign
	17:43097267:GGT:ATA	BRCA1	BRCA1:NM_007297:exon7:c.427_429delinsTAT:p.T143Y,BRCA1:NM_007298:exon7:c.568_570delinsTAT:p.T190Y,BRCA1:NM_007294:exon8:c.568_570delinsTAT:p.T190Y,BRCA1:NM_007299:exon8:c.568_570delinsTAT:p.T190Y,BRCA1:NM_007300:exon8:c.568_570delinsTAT:p.T190Y	Benign
	17:43097267:GGT:ATC	BRCA1	BRCA1:NM_007297:exon7:c.427_429delinsGAT:p.T143D,BRCA1:NM_007298:exon7:c.568_570delinsGAT:p.T190D,BRCA1:NM_007294:exon8:c.568_570delinsGAT:p.T190D,BRCA1:NM_007299:exon8:c.568_570delinsGAT:p.T190D,BRCA1:NM_007300:exon8:c.568_570delinsGAT:p.T190D	Benign
	17:43097267:GG:TC	BRCA1	BRCA1:NM_007297:exon7:c.428_429delinsGA:p.T143R,BRCA1:NM_007298:exon7:c.569_570delinsGA:p.T190R,BRCA1:NM_007294:exon8:c.569_570delinsGA:p.T190R,BRCA1:NM_007299:exon8:c.569_570delinsGA:p.T190R,BRCA1:NM_007300:exon8:c.569_570delinsGA:p.T190R	Benign
	17:43097267:GGT:CAA	BRCA1	BRCA1:NM_007297:exon7:c.427_429delinsTTG:p.T143L,BRCA1:NM_007298:exon7:c.568_570delinsTTG:p.T190L,BRCA1:NM_007294:exon8:c.568_570delinsTTG:p.T190L,BRCA1:NM_007299:exon8:c.568_570delinsTTG:p.T190L,BRCA1:NM_007300:exon8:c.568_570delinsTTG:p.T190L	Benign
	17:43097267:GGT:CAC	BRCA1	BRCA1:NM_007297:exon7:c.427_429delinsGTG:p.T143V,BRCA1:NM_007298:exon7:c.568_570delinsGTG:p.T190V,BRCA1:NM_007294:exon8:c.568_570delinsGTG:p.T190V,BRCA1:NM_007299:exon8:c.568_570delinsGTG:p.T190V,BRCA1:NM_007300:exon8:c.568_570delinsGTG:p.T190V	Benign
	17:43097267:GGT:CAG	BRCA1	BRCA1:NM_007297:exon7:c.427_429delinsCTG:p.T143L,BRCA1:NM_007298:exon7:c.568_570delinsCTG:p.T190L,BRCA1:NM_007294:exon8:c.568_570delinsCTG:p.T190L,BRCA1:NM_007299:exon8:c.568_570delinsCTG:p.T190L,BRCA1:NM_007300:exon8:c.568_570delinsCTG:p.T190L	Benign
	17:43097267:GGT:CCC	BRCA1	BRCA1:NM_007297:exon7:c.427_429delinsGGG:p.T143G,BRCA1:NM_007298:exon7:c.568_570delinsGGG:p.T190G,BRCA1:NM_007294:exon8:c.568_570delinsGGG:p.T190G,BRCA1:NM_007299:exon8:c.568_570delinsGGG:p.T190G,BRCA1:NM_007300:exon8:c.568_570delinsGGG:p.T190G	Benign
	17:43097267:GGT:CCG	BRCA1	BRCA1:NM_007297:exon7:c.427_429delinsCGG:p.T143R,BRCA1:NM_007298:exon7:c.568_570delinsCGG:p.T190R,BRCA1:NM_007294:exon8:c.568_570delinsCGG:p.T190R,BRCA1:NM_007299:exon8:c.568_570delinsCGG:p.T190R,BRCA1:NM_007300:exon8:c.568_570delinsCGG:p.T190R	Benign
	17:43097267:GGT:CGA	BRCA1	BRCA1:NM_007297:exon7:c.427_429delinsTCG:p.T143S,BRCA1:NM_007298:exon7:c.568_570delinsTCG:p.T190S,BRCA1:NM_007294:exon8:c.568_570delinsTCG:p.T190S,BRCA1:NM_007299:exon8:c.568_570delinsTCG:p.T190S,BRCA1:NM_007300:exon8:c.568_570delinsTCG:p.T190S	Benign
	17:43097267:GGT:CGC	BRCA1	BRCA1:NM_007297:exon7:c.427_429delinsGCG:p.T143A,BRCA1:NM_007298:exon7:c.568_570delinsGCG:p.T190A,BRCA1:NM_007294:exon8:c.568_570delinsGCG:p.T190A,BRCA1:NM_007299:exon8:c.568_570delinsGCG:p.T190A,BRCA1:NM_007300:exon8:c.568_570delinsGCG:p.T190A	Benign
	17:43097267:GGT:CGG	BRCA1	BRCA1:NM_007297:exon7:c.427_429delinsCCG:p.T143P,BRCA1:NM_007298:exon7:c.568_570delinsCCG:p.T190P,BRCA1:NM_007294:exon8:c.568_570delinsCCG:p.T190P,BRCA1:NM_007299:exon8:c.568_570delinsCCG:p.T190P,BRCA1:NM_007300:exon8:c.568_570delinsCCG:p.T190P	Benign
	17:43097267:GGT:CTA	BRCA1	BRCA1:NM_007297:exon7:c.427_429delinsTAG:p.T143_Y1816del,BRCA1:NM_007298:exon7:c.568_570delinsTAG:p.T190_Y759del,BRCA1:NM_007294:exon8:c.568_570delinsTAG:p.T190_Y1863del,BRCA1:NM_007299:exon8:c.568_570delinsTAG:p.T190_V699del,BRCA1:NM_007300:exon8:c.568_570delinsTAG:p.T190_Y1884del	Pathogenic
	17:43097267:GGT:CTC	BRCA1	BRCA1:NM_007297:exon7:c.427_429delinsGAG:p.T143E,BRCA1:NM_007298:exon7:c.568_570delinsGAG:p.T190E,BRCA1:NM_007294:exon8:c.568_570delinsGAG:p.T190E,BRCA1:NM_007299:exon8:c.568_570delinsGAG:p.T190E,BRCA1:NM_007300:exon8:c.568_570delinsGAG:p.T190E	Benign
	17:43097267:GGT:CTG	BRCA1	BRCA1:NM_007297:exon7:c.427_429delinsCAG:p.T143Q,BRCA1:NM_007298:exon7:c.568_570delinsCAG:p.T190Q,BRCA1:NM_007294:exon8:c.568_570delinsCAG:p.T190Q,BRCA1:NM_007299:exon8:c.568_570delinsCAG:p.T190Q,BRCA1:NM_007300:exon8:c.568_570delinsCAG:p.T190Q	Benign
	17:43097267:GGT:G	BRCA1	BRCA1:NM_007297:exon7:c.427_428del:p.T143Rfs*2,BRCA1:NM_007298:exon7:c.568_569del:p.T190Rfs*2,BRCA1:NM_007294:exon8:c.568_569del:p.T190Rfs*2,BRCA1:NM_007299:exon8:c.568_569del:p.T190Rfs*2,BRCA1:NM_007300:exon8:c.568_569del:p.T190Rfs*2	Pathogenic
	17:43097267:GG:TT	BRCA1	BRCA1:NM_007297:exon7:c.428_429delinsAA:p.T143K,BRCA1:NM_007298:exon7:c.569_570delinsAA:p.T190K,BRCA1:NM_007294:exon8:c.569_570delinsAA:p.T190K,BRCA1:NM_007299:exon8:c.569_570delinsAA:p.T190K,BRCA1:NM_007300:exon8:c.569_570delinsAA:p.T190K	Benign
	17:43097267:GGT:TAA	BRCA1	BRCA1:NM_007297:exon7:c.427_429delinsTTA:p.T143L,BRCA1:NM_007298:exon7:c.568_570delinsTTA:p.T190L,BRCA1:NM_007294:exon8:c.568_570delinsTTA:p.T190L,BRCA1:NM_007299:exon8:c.568_570delinsTTA:p.T190L,BRCA1:NM_007300:exon8:c.568_570delinsTTA:p.T190L	Benign
	17:43097267:GGT:TAC	BRCA1	BRCA1:NM_007297:exon7:c.427_429delinsGTA:p.T143V,BRCA1:NM_007298:exon7:c.568_570delinsGTA:p.T190V,BRCA1:NM_007294:exon8:c.568_570delinsGTA:p.T190V,BRCA1:NM_007299:exon8:c.568_570delinsGTA:p.T190V,BRCA1:NM_007300:exon8:c.568_570delinsGTA:p.T190V	Benign
	17:43097267:GGT:TAG	BRCA1	BRCA1:NM_007297:exon7:c.427_429delinsCTA:p.T143L,BRCA1:NM_007298:exon7:c.568_570delinsCTA:p.T190L,BRCA1:NM_007294:exon8:c.568_570delinsCTA:p.T190L,BRCA1:NM_007299:exon8:c.568_570delinsCTA:p.T190L,BRCA1:NM_007300:exon8:c.568_570delinsCTA:p.T190L	Benign
	17:43097267:GGT:TCA	BRCA1	BRCA1:NM_007297:exon7:c.427_429delinsTGA:p.T143_Y1816del,BRCA1:NM_007298:exon7:c.568_570delinsTGA:p.T190_Y759del,BRCA1:NM_007294:exon8:c.568_570delinsTGA:p.T190_Y1863del,BRCA1:NM_007299:exon8:c.568_570delinsTGA:p.T190_V699del,BRCA1:NM_007300:exon8:c.568_570delinsTGA:p.T190_Y1884del	Pathogenic
	17:43097267:GGT:TCC	BRCA1	BRCA1:NM_007297:exon7:c.427_429delinsGGA:p.T143G,BRCA1:NM_007298:exon7:c.568_570delinsGGA:p.T190G,BRCA1:NM_007294:exon8:c.568_570delinsGGA:p.T190G,BRCA1:NM_007299:exon8:c.568_570delinsGGA:p.T190G,BRCA1:NM_007300:exon8:c.568_570delinsGGA:p.T190G	Benign
	17:43097267:GGT:TCG	BRCA1	BRCA1:NM_007297:exon7:c.427_429delinsCGA:p.T143R,BRCA1:NM_007298:exon7:c.568_570delinsCGA:p.T190R,BRCA1:NM_007294:exon8:c.568_570delinsCGA:p.T190R,BRCA1:NM_007299:exon8:c.568_570delinsCGA:p.T190R,BRCA1:NM_007300:exon8:c.568_570delinsCGA:p.T190R	Benign
	17:43097267:GGT:TGA	BRCA1	BRCA1:NM_007297:exon7:c.427_429delinsTCA:p.T143S,BRCA1:NM_007298:exon7:c.568_570delinsTCA:p.T190S,BRCA1:NM_007294:exon8:c.568_570delinsTCA:p.T190S,BRCA1:NM_007299:exon8:c.568_570delinsTCA:p.T190S,BRCA1:NM_007300:exon8:c.568_570delinsTCA:p.T190S	Benign
	17:43097267:GGT:TGC	BRCA1	BRCA1:NM_007297:exon7:c.427_429delinsGCA:p.T143A,BRCA1:NM_007298:exon7:c.568_570delinsGCA:p.T190A,BRCA1:NM_007294:exon8:c.568_570delinsGCA:p.T190A,BRCA1:NM_007299:exon8:c.568_570delinsGCA:p.T190A,BRCA1:NM_007300:exon8:c.568_570delinsGCA:p.T190A	Benign
	17:43097267:GGT:TGG	BRCA1	BRCA1:NM_007297:exon7:c.427_429delinsCCA:p.T143P,BRCA1:NM_007298:exon7:c.568_570delinsCCA:p.T190P,BRCA1:NM_007294:exon8:c.568_570delinsCCA:p.T190P,BRCA1:NM_007299:exon8:c.568_570delinsCCA:p.T190P,BRCA1:NM_007300:exon8:c.568_570delinsCCA:p.T190P	Benign
	17:43097267:GGT:TTA	BRCA1	BRCA1:NM_007297:exon7:c.427_429delinsTAA:p.T143_Y1816del,BRCA1:NM_007298:exon7:c.568_570delinsTAA:p.T190_Y759del,BRCA1:NM_007294:exon8:c.568_570delinsTAA:p.T190_Y1863del,BRCA1:NM_007299:exon8:c.568_570delinsTAA:p.T190_V699del,BRCA1:NM_007300:exon8:c.568_570delinsTAA:p.T190_Y1884del	Pathogenic
	17:43097267:GGT:TTC	BRCA1	BRCA1:NM_007297:exon7:c.427_429delinsGAA:p.T143E,BRCA1:NM_007298:exon7:c.568_570delinsGAA:p.T190E,BRCA1:NM_007294:exon8:c.568_570delinsGAA:p.T190E,BRCA1:NM_007299:exon8:c.568_570delinsGAA:p.T190E,BRCA1:NM_007300:exon8:c.568_570delinsGAA:p.T190E	Benign
	17:43097267:GGT:TTG	BRCA1	BRCA1:NM_007297:exon7:c.427_429delinsCAA:p.T143Q,BRCA1:NM_007298:exon7:c.568_570delinsCAA:p.T190Q,BRCA1:NM_007294:exon8:c.568_570delinsCAA:p.T190Q,BRCA1:NM_007299:exon8:c.568_570delinsCAA:p.T190Q,BRCA1:NM_007300:exon8:c.568_570delinsCAA:p.T190Q	Benign
	17:43097268:G:A	BRCA1	BRCA1:NM_007297:exon7:c.C428T:p.T143I,BRCA1:NM_007298:exon7:c.C569T:p.T190I,BRCA1:NM_007294:exon8:c.C569T:p.T190I,BRCA1:NM_007299:exon8:c.C569T:p.T190I,BRCA1:NM_007300:exon8:c.C569T:p.T190I	Benign
	17:43097268:G:C	BRCA1	BRCA1:NM_007297:exon7:c.C428G:p.T143S,BRCA1:NM_007298:exon7:c.C569G:p.T190S,BRCA1:NM_007294:exon8:c.C569G:p.T190S,BRCA1:NM_007299:exon8:c.C569G:p.T190S,BRCA1:NM_007300:exon8:c.C569G:p.T190S	Benign
	17:43097268:G:GT	BRCA1	BRCA1:NM_007297:exon7:c.427dupA:p.T143Nfs*3,BRCA1:NM_007298:exon7:c.568dupA:p.T190Nfs*3,BRCA1:NM_007294:exon8:c.568dupA:p.T190Nfs*3,BRCA1:NM_007299:exon8:c.568dupA:p.T190Nfs*3,BRCA1:NM_007300:exon8:c.568dupA:p.T190Nfs*3	Pathogenic
	17:43097268:G:T	BRCA1	BRCA1:NM_007297:exon7:c.C428A:p.T143N,BRCA1:NM_007298:exon7:c.C569A:p.T190N,BRCA1:NM_007294:exon8:c.C569A:p.T190N,BRCA1:NM_007299:exon8:c.C569A:p.T190N,BRCA1:NM_007300:exon8:c.C569A:p.T190N	Benign
	17:43097268:GT:AC	BRCA1	BRCA1:NM_007297:exon7:c.427_428delinsGT:p.T143V,BRCA1:NM_007298:exon7:c.568_569delinsGT:p.T190V,BRCA1:NM_007294:exon8:c.568_569delinsGT:p.T190V,BRCA1:NM_007299:exon8:c.568_569delinsGT:p.T190V,BRCA1:NM_007300:exon8:c.568_569delinsGT:p.T190V	Benign
	17:43097268:GT:AG	BRCA1	BRCA1:NM_007297:exon7:c.427_428delinsCT:p.T143L,BRCA1:NM_007298:exon7:c.568_569delinsCT:p.T190L,BRCA1:NM_007294:exon8:c.568_569delinsCT:p.T190L,BRCA1:NM_007299:exon8:c.568_569delinsCT:p.T190L,BRCA1:NM_007300:exon8:c.568_569delinsCT:p.T190L	Benign
	17:43097268:GTA:G	BRCA1	BRCA1:NM_007297:exon7:c.426_427del:p.T143Rfs*2,BRCA1:NM_007298:exon7:c.567_568del:p.T190Rfs*2,BRCA1:NM_007294:exon8:c.567_568del:p.T190Rfs*2,BRCA1:NM_007299:exon8:c.567_568del:p.T190Rfs*2,BRCA1:NM_007300:exon8:c.567_568del:p.T190Rfs*2	Pathogenic
	17:43097268:GTATC:G	BRCA1	BRCA1:NM_007297:exon7:c.424_427del:p.D142Pfs*44,BRCA1:NM_007298:exon7:c.565_568del:p.D189Pfs*44,BRCA1:NM_007294:exon8:c.565_568del:p.D189Pfs*44,BRCA1:NM_007299:exon8:c.565_568del:p.D189Pfs*44,BRCA1:NM_007300:exon8:c.565_568del:p.D189Pfs*44	Pathogenic
	17:43097268:GTAT:G	BRCA1	BRCA1:NM_007297:exon7:c.425_427del:p.D142_T143delinsA,BRCA1:NM_007298:exon7:c.566_568del:p.D189_T190delinsA,BRCA1:NM_007294:exon8:c.566_568del:p.D189_T190delinsA,BRCA1:NM_007299:exon8:c.566_568del:p.D189_T190delinsA,BRCA1:NM_007300:exon8:c.566_568del:p.D189_T190delinsA	Pathogenic
	17:43097268:GT:CA	BRCA1	BRCA1:NM_007297:exon7:c.427_428delinsTG:p.T143C,BRCA1:NM_007298:exon7:c.568_569delinsTG:p.T190C,BRCA1:NM_007294:exon8:c.568_569delinsTG:p.T190C,BRCA1:NM_007299:exon8:c.568_569delinsTG:p.T190C,BRCA1:NM_007300:exon8:c.568_569delinsTG:p.T190C	Benign
	17:43097268:GT:CC	BRCA1	BRCA1:NM_007297:exon7:c.427_428delinsGG:p.T143G,BRCA1:NM_007298:exon7:c.568_569delinsGG:p.T190G,BRCA1:NM_007294:exon8:c.568_569delinsGG:p.T190G,BRCA1:NM_007299:exon8:c.568_569delinsGG:p.T190G,BRCA1:NM_007300:exon8:c.568_569delinsGG:p.T190G	Benign
	17:43097268:GT:CG	BRCA1	BRCA1:NM_007297:exon7:c.427_428delinsCG:p.T143R,BRCA1:NM_007298:exon7:c.568_569delinsCG:p.T190R,BRCA1:NM_007294:exon8:c.568_569delinsCG:p.T190R,BRCA1:NM_007299:exon8:c.568_569delinsCG:p.T190R,BRCA1:NM_007300:exon8:c.568_569delinsCG:p.T190R	Benign
	17:43097268:GT:TA	BRCA1	BRCA1:NM_007297:exon7:c.427_428delinsTA:p.T143Y,BRCA1:NM_007298:exon7:c.568_569delinsTA:p.T190Y,BRCA1:NM_007294:exon8:c.568_569delinsTA:p.T190Y,BRCA1:NM_007299:exon8:c.568_569delinsTA:p.T190Y,BRCA1:NM_007300:exon8:c.568_569delinsTA:p.T190Y	Benign
	17:43097268:GT:TC	BRCA1	BRCA1:NM_007297:exon7:c.427_428delinsGA:p.T143D,BRCA1:NM_007298:exon7:c.568_569delinsGA:p.T190D,BRCA1:NM_007294:exon8:c.568_569delinsGA:p.T190D,BRCA1:NM_007299:exon8:c.568_569delinsGA:p.T190D,BRCA1:NM_007300:exon8:c.568_569delinsGA:p.T190D	Benign
	17:43097269:T:A	BRCA1	BRCA1:NM_007297:exon7:c.A427T:p.T143S,BRCA1:NM_007298:exon7:c.A568T:p.T190S,BRCA1:NM_007294:exon8:c.A568T:p.T190S,BRCA1:NM_007299:exon8:c.A568T:p.T190S,BRCA1:NM_007300:exon8:c.A568T:p.T190S	Benign
	17:43097269:T:C	BRCA1	BRCA1:NM_007297:exon7:c.A427G:p.T143A,BRCA1:NM_007298:exon7:c.A568G:p.T190A,BRCA1:NM_007294:exon8:c.A568G:p.T190A,BRCA1:NM_007299:exon8:c.A568G:p.T190A,BRCA1:NM_007300:exon8:c.A568G:p.T190A	Benign	Uncertain_significance
	17:43097269:T:G	BRCA1	BRCA1:NM_007297:exon7:c.A427C:p.T143P,BRCA1:NM_007298:exon7:c.A568C:p.T190P,BRCA1:NM_007294:exon8:c.A568C:p.T190P,BRCA1:NM_007299:exon8:c.A568C:p.T190P,BRCA1:NM_007300:exon8:c.A568C:p.T190P	Benign
	17:43097269:T:TA	BRCA1	BRCA1:NM_007297:exon7:c.426dupT:p.T143Yfs*3,BRCA1:NM_007298:exon7:c.567dupT:p.T190Yfs*3,BRCA1:NM_007294:exon8:c.567dupT:p.T190Yfs*3,BRCA1:NM_007299:exon8:c.567dupT:p.T190Yfs*3,BRCA1:NM_007300:exon8:c.567dupT:p.T190Yfs*3	Pathogenic
	17:43097270:A:AC	BRCA1	BRCA1:NM_007297:exon7:c.425_426insG:p.D142Efs*4,BRCA1:NM_007298:exon7:c.566_567insG:p.D189Efs*4,BRCA1:NM_007294:exon8:c.566_567insG:p.D189Efs*4,BRCA1:NM_007299:exon8:c.566_567insG:p.D189Efs*4,BRCA1:NM_007300:exon8:c.566_567insG:p.D189Efs*4	Pathogenic
	17:43097270:A:AGT	BRCA1	BRCA1:NM_007297:exon7:c.425_426insAC:p.D142Efs*46,BRCA1:NM_007298:exon7:c.566_567insAC:p.D189Efs*46,BRCA1:NM_007294:exon8:c.566_567insAC:p.D189Efs*46,BRCA1:NM_007299:exon8:c.566_567insAC:p.D189Efs*46,BRCA1:NM_007300:exon8:c.566_567insAC:p.D189Efs*46	Pathogenic
	17:43097270:A:AT	BRCA1	BRCA1:NM_007297:exon7:c.425dupA:p.D142Efs*4,BRCA1:NM_007298:exon7:c.566dupA:p.D189Efs*4,BRCA1:NM_007294:exon8:c.566dupA:p.D189Efs*4,BRCA1:NM_007299:exon8:c.566dupA:p.D189Efs*4,BRCA1:NM_007300:exon8:c.566dupA:p.D189Efs*4	Pathogenic
	17:43097270:A:ATATCCGATGTATCCGAT	BRCA1	BRCA1:NM_007297:exon7:c.425_426insATCGGATACATCGGATA:p.D142Efs*51,BRCA1:NM_007298:exon7:c.566_567insATCGGATACATCGGATA:p.D189Efs*51,BRCA1:NM_007294:exon8:c.566_567insATCGGATACATCGGATA:p.D189Efs*51,BRCA1:NM_007299:exon8:c.566_567insATCGGATACATCGGATA:p.D189Efs*51,BRCA1:NM_007300:exon8:c.566_567insATCGGATACATCGGATA:p.D189Efs*51	Pathogenic
	17:43097270:A:C	BRCA1	BRCA1:NM_007297:exon7:c.T426G:p.D142E,BRCA1:NM_007298:exon7:c.T567G:p.D189E,BRCA1:NM_007294:exon8:c.T567G:p.D189E,BRCA1:NM_007299:exon8:c.T567G:p.D189E,BRCA1:NM_007300:exon8:c.T567G:p.D189E	Benign
	17:43097270:A:T	BRCA1	BRCA1:NM_007297:exon7:c.T426A:p.D142E,BRCA1:NM_007298:exon7:c.T567A:p.D189E,BRCA1:NM_007294:exon8:c.T567A:p.D189E,BRCA1:NM_007299:exon8:c.T567A:p.D189E,BRCA1:NM_007300:exon8:c.T567A:p.D189E	Benign
	17:43097270:AT:CA	BRCA1	BRCA1:NM_007297:exon7:c.425_426delinsTG:p.D142V,BRCA1:NM_007298:exon7:c.566_567delinsTG:p.D189V,BRCA1:NM_007294:exon8:c.566_567delinsTG:p.D189V,BRCA1:NM_007299:exon8:c.566_567delinsTG:p.D189V,BRCA1:NM_007300:exon8:c.566_567delinsTG:p.D189V	Benign
	17:43097270:ATC:A	BRCA1	BRCA1:NM_007297:exon7:c.424_425del:p.D142Yfs*3,BRCA1:NM_007298:exon7:c.565_566del:p.D189Yfs*3,BRCA1:NM_007294:exon8:c.565_566del:p.D189Yfs*3,BRCA1:NM_007299:exon8:c.565_566del:p.D189Yfs*3,BRCA1:NM_007300:exon8:c.565_566del:p.D189Yfs*3	Pathogenic
	17:43097270:AT:CC	BRCA1	BRCA1:NM_007297:exon7:c.425_426delinsGG:p.D142G,BRCA1:NM_007298:exon7:c.566_567delinsGG:p.D189G,BRCA1:NM_007294:exon8:c.566_567delinsGG:p.D189G,BRCA1:NM_007299:exon8:c.566_567delinsGG:p.D189G,BRCA1:NM_007300:exon8:c.566_567delinsGG:p.D189G	Benign
	17:43097270:ATC:CAA	BRCA1	BRCA1:NM_007297:exon7:c.424_426delinsTTG:p.D142L,BRCA1:NM_007298:exon7:c.565_567delinsTTG:p.D189L,BRCA1:NM_007294:exon8:c.565_567delinsTTG:p.D189L,BRCA1:NM_007299:exon8:c.565_567delinsTTG:p.D189L,BRCA1:NM_007300:exon8:c.565_567delinsTTG:p.D189L	Benign
	17:43097270:ATC:CAG	BRCA1	BRCA1:NM_007297:exon7:c.424_426delinsCTG:p.D142L,BRCA1:NM_007298:exon7:c.565_567delinsCTG:p.D189L,BRCA1:NM_007294:exon8:c.565_567delinsCTG:p.D189L,BRCA1:NM_007299:exon8:c.565_567delinsCTG:p.D189L,BRCA1:NM_007300:exon8:c.565_567delinsCTG:p.D189L	Benign
	17:43097270:ATC:CAT	BRCA1	BRCA1:NM_007297:exon7:c.424_426delinsATG:p.D142M,BRCA1:NM_007298:exon7:c.565_567delinsATG:p.D189M,BRCA1:NM_007294:exon8:c.565_567delinsATG:p.D189M,BRCA1:NM_007299:exon8:c.565_567delinsATG:p.D189M,BRCA1:NM_007300:exon8:c.565_567delinsATG:p.D189M	Benign
	17:43097270:ATC:CCA	BRCA1	BRCA1:NM_007297:exon7:c.424_426delinsTGG:p.D142W,BRCA1:NM_007298:exon7:c.565_567delinsTGG:p.D189W,BRCA1:NM_007294:exon8:c.565_567delinsTGG:p.D189W,BRCA1:NM_007299:exon8:c.565_567delinsTGG:p.D189W,BRCA1:NM_007300:exon8:c.565_567delinsTGG:p.D189W	Benign
	17:43097270:ATC:CCG	BRCA1	BRCA1:NM_007297:exon7:c.424_426delinsCGG:p.D142R,BRCA1:NM_007298:exon7:c.565_567delinsCGG:p.D189R,BRCA1:NM_007294:exon8:c.565_567delinsCGG:p.D189R,BRCA1:NM_007299:exon8:c.565_567delinsCGG:p.D189R,BRCA1:NM_007300:exon8:c.565_567delinsCGG:p.D189R	Benign
	17:43097270:ATC:CCT	BRCA1	BRCA1:NM_007297:exon7:c.424_426delinsAGG:p.D142R,BRCA1:NM_007298:exon7:c.565_567delinsAGG:p.D189R,BRCA1:NM_007294:exon8:c.565_567delinsAGG:p.D189R,BRCA1:NM_007299:exon8:c.565_567delinsAGG:p.D189R,BRCA1:NM_007300:exon8:c.565_567delinsAGG:p.D189R	Benign
	17:43097270:ATC:CGA	BRCA1	BRCA1:NM_007297:exon7:c.424_426delinsTCG:p.D142S,BRCA1:NM_007298:exon7:c.565_567delinsTCG:p.D189S,BRCA1:NM_007294:exon8:c.565_567delinsTCG:p.D189S,BRCA1:NM_007299:exon8:c.565_567delinsTCG:p.D189S,BRCA1:NM_007300:exon8:c.565_567delinsTCG:p.D189S	Benign
	17:43097270:ATC:CGG	BRCA1	BRCA1:NM_007297:exon7:c.424_426delinsCCG:p.D142P,BRCA1:NM_007298:exon7:c.565_567delinsCCG:p.D189P,BRCA1:NM_007294:exon8:c.565_567delinsCCG:p.D189P,BRCA1:NM_007299:exon8:c.565_567delinsCCG:p.D189P,BRCA1:NM_007300:exon8:c.565_567delinsCCG:p.D189P	Benign
	17:43097270:ATC:CGT	BRCA1	BRCA1:NM_007297:exon7:c.424_426delinsACG:p.D142T,BRCA1:NM_007298:exon7:c.565_567delinsACG:p.D189T,BRCA1:NM_007294:exon8:c.565_567delinsACG:p.D189T,BRCA1:NM_007299:exon8:c.565_567delinsACG:p.D189T,BRCA1:NM_007300:exon8:c.565_567delinsACG:p.D189T	Benign
	17:43097270:ATC:CTA	BRCA1	BRCA1:NM_007297:exon7:c.424_426delinsTAG:p.D142_Y1816del,BRCA1:NM_007298:exon7:c.565_567delinsTAG:p.D189_Y759del,BRCA1:NM_007294:exon8:c.565_567delinsTAG:p.D189_Y1863del,BRCA1:NM_007299:exon8:c.565_567delinsTAG:p.D189_V699del,BRCA1:NM_007300:exon8:c.565_567delinsTAG:p.D189_Y1884del	Pathogenic
	17:43097270:ATC:CTG	BRCA1	BRCA1:NM_007297:exon7:c.424_426delinsCAG:p.D142Q,BRCA1:NM_007298:exon7:c.565_567delinsCAG:p.D189Q,BRCA1:NM_007294:exon8:c.565_567delinsCAG:p.D189Q,BRCA1:NM_007299:exon8:c.565_567delinsCAG:p.D189Q,BRCA1:NM_007300:exon8:c.565_567delinsCAG:p.D189Q	Benign
	17:43097270:ATC:CTT	BRCA1	BRCA1:NM_007297:exon7:c.424_426delinsAAG:p.D142K,BRCA1:NM_007298:exon7:c.565_567delinsAAG:p.D189K,BRCA1:NM_007294:exon8:c.565_567delinsAAG:p.D189K,BRCA1:NM_007299:exon8:c.565_567delinsAAG:p.D189K,BRCA1:NM_007300:exon8:c.565_567delinsAAG:p.D189K	Benign
	17:43097270:AT:CG	BRCA1	BRCA1:NM_007297:exon7:c.425_426delinsCG:p.D142A,BRCA1:NM_007298:exon7:c.566_567delinsCG:p.D189A,BRCA1:NM_007294:exon8:c.566_567delinsCG:p.D189A,BRCA1:NM_007299:exon8:c.566_567delinsCG:p.D189A,BRCA1:NM_007300:exon8:c.566_567delinsCG:p.D189A	Benign
	17:43097270:ATC:GAA	BRCA1	BRCA1:NM_007297:exon7:c.424_426delinsTTC:p.D142F,BRCA1:NM_007298:exon7:c.565_567delinsTTC:p.D189F,BRCA1:NM_007294:exon8:c.565_567delinsTTC:p.D189F,BRCA1:NM_007299:exon8:c.565_567delinsTTC:p.D189F,BRCA1:NM_007300:exon8:c.565_567delinsTTC:p.D189F	Benign
	17:43097270:ATC:GAG	BRCA1	BRCA1:NM_007297:exon7:c.424_426delinsCTC:p.D142L,BRCA1:NM_007298:exon7:c.565_567delinsCTC:p.D189L,BRCA1:NM_007294:exon8:c.565_567delinsCTC:p.D189L,BRCA1:NM_007299:exon8:c.565_567delinsCTC:p.D189L,BRCA1:NM_007300:exon8:c.565_567delinsCTC:p.D189L	Benign
	17:43097270:ATC:GAT	BRCA1	BRCA1:NM_007297:exon7:c.424_426delinsATC:p.D142I,BRCA1:NM_007298:exon7:c.565_567delinsATC:p.D189I,BRCA1:NM_007294:exon8:c.565_567delinsATC:p.D189I,BRCA1:NM_007299:exon8:c.565_567delinsATC:p.D189I,BRCA1:NM_007300:exon8:c.565_567delinsATC:p.D189I	Benign
	17:43097270:ATC:GCA	BRCA1	BRCA1:NM_007297:exon7:c.424_426delinsTGC:p.D142C,BRCA1:NM_007298:exon7:c.565_567delinsTGC:p.D189C,BRCA1:NM_007294:exon8:c.565_567delinsTGC:p.D189C,BRCA1:NM_007299:exon8:c.565_567delinsTGC:p.D189C,BRCA1:NM_007300:exon8:c.565_567delinsTGC:p.D189C	Benign
	17:43097270:ATC:GCG	BRCA1	BRCA1:NM_007297:exon7:c.424_426delinsCGC:p.D142R,BRCA1:NM_007298:exon7:c.565_567delinsCGC:p.D189R,BRCA1:NM_007294:exon8:c.565_567delinsCGC:p.D189R,BRCA1:NM_007299:exon8:c.565_567delinsCGC:p.D189R,BRCA1:NM_007300:exon8:c.565_567delinsCGC:p.D189R	Benign
	17:43097270:ATC:GCT	BRCA1	BRCA1:NM_007297:exon7:c.424_426delinsAGC:p.D142S,BRCA1:NM_007298:exon7:c.565_567delinsAGC:p.D189S,BRCA1:NM_007294:exon8:c.565_567delinsAGC:p.D189S,BRCA1:NM_007299:exon8:c.565_567delinsAGC:p.D189S,BRCA1:NM_007300:exon8:c.565_567delinsAGC:p.D189S	Benign
	17:43097270:ATC:GGA	BRCA1	BRCA1:NM_007297:exon7:c.424_426delinsTCC:p.D142S,BRCA1:NM_007298:exon7:c.565_567delinsTCC:p.D189S,BRCA1:NM_007294:exon8:c.565_567delinsTCC:p.D189S,BRCA1:NM_007299:exon8:c.565_567delinsTCC:p.D189S,BRCA1:NM_007300:exon8:c.565_567delinsTCC:p.D189S	Benign
	17:43097270:ATC:GGG	BRCA1	BRCA1:NM_007297:exon7:c.424_426delinsCCC:p.D142P,BRCA1:NM_007298:exon7:c.565_567delinsCCC:p.D189P,BRCA1:NM_007294:exon8:c.565_567delinsCCC:p.D189P,BRCA1:NM_007299:exon8:c.565_567delinsCCC:p.D189P,BRCA1:NM_007300:exon8:c.565_567delinsCCC:p.D189P	Benign
	17:43097270:ATC:GGT	BRCA1	BRCA1:NM_007297:exon7:c.424_426delinsACC:p.D142T,BRCA1:NM_007298:exon7:c.565_567delinsACC:p.D189T,BRCA1:NM_007294:exon8:c.565_567delinsACC:p.D189T,BRCA1:NM_007299:exon8:c.565_567delinsACC:p.D189T,BRCA1:NM_007300:exon8:c.565_567delinsACC:p.D189T	Benign
	17:43097270:ATC:GTA	BRCA1	BRCA1:NM_007297:exon7:c.424_426delinsTAC:p.D142Y,BRCA1:NM_007298:exon7:c.565_567delinsTAC:p.D189Y,BRCA1:NM_007294:exon8:c.565_567delinsTAC:p.D189Y,BRCA1:NM_007299:exon8:c.565_567delinsTAC:p.D189Y,BRCA1:NM_007300:exon8:c.565_567delinsTAC:p.D189Y	Benign
	17:43097270:ATC:GTG	BRCA1	BRCA1:NM_007297:exon7:c.424_426delinsCAC:p.D142H,BRCA1:NM_007298:exon7:c.565_567delinsCAC:p.D189H,BRCA1:NM_007294:exon8:c.565_567delinsCAC:p.D189H,BRCA1:NM_007299:exon8:c.565_567delinsCAC:p.D189H,BRCA1:NM_007300:exon8:c.565_567delinsCAC:p.D189H	Benign
	17:43097270:ATC:GTT	BRCA1	BRCA1:NM_007297:exon7:c.424_426delinsAAC:p.D142N,BRCA1:NM_007298:exon7:c.565_567delinsAAC:p.D189N,BRCA1:NM_007294:exon8:c.565_567delinsAAC:p.D189N,BRCA1:NM_007299:exon8:c.565_567delinsAAC:p.D189N,BRCA1:NM_007300:exon8:c.565_567delinsAAC:p.D189N	Benign
	17:43097270:ATC:TAA	BRCA1	BRCA1:NM_007297:exon7:c.424_426delinsTTA:p.D142L,BRCA1:NM_007298:exon7:c.565_567delinsTTA:p.D189L,BRCA1:NM_007294:exon8:c.565_567delinsTTA:p.D189L,BRCA1:NM_007299:exon8:c.565_567delinsTTA:p.D189L,BRCA1:NM_007300:exon8:c.565_567delinsTTA:p.D189L	Benign
	17:43097270:ATC:TAG	BRCA1	BRCA1:NM_007297:exon7:c.424_426delinsCTA:p.D142L,BRCA1:NM_007298:exon7:c.565_567delinsCTA:p.D189L,BRCA1:NM_007294:exon8:c.565_567delinsCTA:p.D189L,BRCA1:NM_007299:exon8:c.565_567delinsCTA:p.D189L,BRCA1:NM_007300:exon8:c.565_567delinsCTA:p.D189L	Benign
	17:43097270:ATC:TAT	BRCA1	BRCA1:NM_007297:exon7:c.424_426delinsATA:p.D142I,BRCA1:NM_007298:exon7:c.565_567delinsATA:p.D189I,BRCA1:NM_007294:exon8:c.565_567delinsATA:p.D189I,BRCA1:NM_007299:exon8:c.565_567delinsATA:p.D189I,BRCA1:NM_007300:exon8:c.565_567delinsATA:p.D189I	Benign
	17:43097270:ATC:TCA	BRCA1	BRCA1:NM_007297:exon7:c.424_426delinsTGA:p.D142_Y1816del,BRCA1:NM_007298:exon7:c.565_567delinsTGA:p.D189_Y759del,BRCA1:NM_007294:exon8:c.565_567delinsTGA:p.D189_Y1863del,BRCA1:NM_007299:exon8:c.565_567delinsTGA:p.D189_V699del,BRCA1:NM_007300:exon8:c.565_567delinsTGA:p.D189_Y1884del	Pathogenic
	17:43097270:ATC:TCG	BRCA1	BRCA1:NM_007297:exon7:c.424_426delinsCGA:p.D142R,BRCA1:NM_007298:exon7:c.565_567delinsCGA:p.D189R,BRCA1:NM_007294:exon8:c.565_567delinsCGA:p.D189R,BRCA1:NM_007299:exon8:c.565_567delinsCGA:p.D189R,BRCA1:NM_007300:exon8:c.565_567delinsCGA:p.D189R	Benign
	17:43097270:ATC:TCT	BRCA1	BRCA1:NM_007297:exon7:c.424_426delinsAGA:p.D142R,BRCA1:NM_007298:exon7:c.565_567delinsAGA:p.D189R,BRCA1:NM_007294:exon8:c.565_567delinsAGA:p.D189R,BRCA1:NM_007299:exon8:c.565_567delinsAGA:p.D189R,BRCA1:NM_007300:exon8:c.565_567delinsAGA:p.D189R	Benign
	17:43097270:ATC:TGA	BRCA1	BRCA1:NM_007297:exon7:c.424_426delinsTCA:p.D142S,BRCA1:NM_007298:exon7:c.565_567delinsTCA:p.D189S,BRCA1:NM_007294:exon8:c.565_567delinsTCA:p.D189S,BRCA1:NM_007299:exon8:c.565_567delinsTCA:p.D189S,BRCA1:NM_007300:exon8:c.565_567delinsTCA:p.D189S	Benign
	17:43097270:ATC:TGG	BRCA1	BRCA1:NM_007297:exon7:c.424_426delinsCCA:p.D142P,BRCA1:NM_007298:exon7:c.565_567delinsCCA:p.D189P,BRCA1:NM_007294:exon8:c.565_567delinsCCA:p.D189P,BRCA1:NM_007299:exon8:c.565_567delinsCCA:p.D189P,BRCA1:NM_007300:exon8:c.565_567delinsCCA:p.D189P	Benign
	17:43097270:ATC:TGT	BRCA1	BRCA1:NM_007297:exon7:c.424_426delinsACA:p.D142T,BRCA1:NM_007298:exon7:c.565_567delinsACA:p.D189T,BRCA1:NM_007294:exon8:c.565_567delinsACA:p.D189T,BRCA1:NM_007299:exon8:c.565_567delinsACA:p.D189T,BRCA1:NM_007300:exon8:c.565_567delinsACA:p.D189T	Benign
	17:43097270:ATC:TTA	BRCA1	BRCA1:NM_007297:exon7:c.424_426delinsTAA:p.D142_Y1816del,BRCA1:NM_007298:exon7:c.565_567delinsTAA:p.D189_Y759del,BRCA1:NM_007294:exon8:c.565_567delinsTAA:p.D189_Y1863del,BRCA1:NM_007299:exon8:c.565_567delinsTAA:p.D189_V699del,BRCA1:NM_007300:exon8:c.565_567delinsTAA:p.D189_Y1884del	Pathogenic
	17:43097270:ATCTT:A	BRCA1	BRCA1:NM_007297:exon7:c.422_425del:p.E141Vfs*45,BRCA1:NM_007298:exon7:c.563_566del:p.E188Vfs*45,BRCA1:NM_007294:exon8:c.563_566del:p.E188Vfs*45,BRCA1:NM_007299:exon8:c.563_566del:p.E188Vfs*45,BRCA1:NM_007300:exon8:c.563_566del:p.E188Vfs*45	Pathogenic
	17:43097270:ATC:TTG	BRCA1	BRCA1:NM_007297:exon7:c.424_426delinsCAA:p.D142Q,BRCA1:NM_007298:exon7:c.565_567delinsCAA:p.D189Q,BRCA1:NM_007294:exon8:c.565_567delinsCAA:p.D189Q,BRCA1:NM_007299:exon8:c.565_567delinsCAA:p.D189Q,BRCA1:NM_007300:exon8:c.565_567delinsCAA:p.D189Q	Benign
	17:43097270:ATC:TTT	BRCA1	BRCA1:NM_007297:exon7:c.424_426delinsAAA:p.D142K,BRCA1:NM_007298:exon7:c.565_567delinsAAA:p.D189K,BRCA1:NM_007294:exon8:c.565_567delinsAAA:p.D189K,BRCA1:NM_007299:exon8:c.565_567delinsAAA:p.D189K,BRCA1:NM_007300:exon8:c.565_567delinsAAA:p.D189K	Benign
	17:43097270:AT:GA	BRCA1	BRCA1:NM_007297:exon7:c.425_426delinsTC:p.D142V,BRCA1:NM_007298:exon7:c.566_567delinsTC:p.D189V,BRCA1:NM_007294:exon8:c.566_567delinsTC:p.D189V,BRCA1:NM_007299:exon8:c.566_567delinsTC:p.D189V,BRCA1:NM_007300:exon8:c.566_567delinsTC:p.D189V	Benign
	17:43097270:AT:GC	BRCA1	BRCA1:NM_007297:exon7:c.425_426delinsGC:p.D142G,BRCA1:NM_007298:exon7:c.566_567delinsGC:p.D189G,BRCA1:NM_007294:exon8:c.566_567delinsGC:p.D189G,BRCA1:NM_007299:exon8:c.566_567delinsGC:p.D189G,BRCA1:NM_007300:exon8:c.566_567delinsGC:p.D189G	Benign
	17:43097270:AT:GG	BRCA1	BRCA1:NM_007297:exon7:c.425_426delinsCC:p.D142A,BRCA1:NM_007298:exon7:c.566_567delinsCC:p.D189A,BRCA1:NM_007294:exon8:c.566_567delinsCC:p.D189A,BRCA1:NM_007299:exon8:c.566_567delinsCC:p.D189A,BRCA1:NM_007300:exon8:c.566_567delinsCC:p.D189A	Benign
	17:43097270:AT:TA	BRCA1	BRCA1:NM_007297:exon7:c.425_426delinsTA:p.D142V,BRCA1:NM_007298:exon7:c.566_567delinsTA:p.D189V,BRCA1:NM_007294:exon8:c.566_567delinsTA:p.D189V,BRCA1:NM_007299:exon8:c.566_567delinsTA:p.D189V,BRCA1:NM_007300:exon8:c.566_567delinsTA:p.D189V	Benign
	17:43097270:AT:TC	BRCA1	BRCA1:NM_007297:exon7:c.425_426delinsGA:p.D142G,BRCA1:NM_007298:exon7:c.566_567delinsGA:p.D189G,BRCA1:NM_007294:exon8:c.566_567delinsGA:p.D189G,BRCA1:NM_007299:exon8:c.566_567delinsGA:p.D189G,BRCA1:NM_007300:exon8:c.566_567delinsGA:p.D189G	Benign
	17:43097270:AT:TG	BRCA1	BRCA1:NM_007297:exon7:c.425_426delinsCA:p.D142A,BRCA1:NM_007298:exon7:c.566_567delinsCA:p.D189A,BRCA1:NM_007294:exon8:c.566_567delinsCA:p.D189A,BRCA1:NM_007299:exon8:c.566_567delinsCA:p.D189A,BRCA1:NM_007300:exon8:c.566_567delinsCA:p.D189A	Benign
	17:43097271:T:A	BRCA1	BRCA1:NM_007297:exon7:c.A425T:p.D142V,BRCA1:NM_007298:exon7:c.A566T:p.D189V,BRCA1:NM_007294:exon8:c.A566T:p.D189V,BRCA1:NM_007299:exon8:c.A566T:p.D189V,BRCA1:NM_007300:exon8:c.A566T:p.D189V	Pathogenic
	17:43097271:T:C	BRCA1	BRCA1:NM_007297:exon7:c.A425G:p.D142G,BRCA1:NM_007298:exon7:c.A566G:p.D189G,BRCA1:NM_007294:exon8:c.A566G:p.D189G,BRCA1:NM_007299:exon8:c.A566G:p.D189G,BRCA1:NM_007300:exon8:c.A566G:p.D189G	Pathogenic	Uncertain_significance
	17:43097271:TC:AA	BRCA1	BRCA1:NM_007297:exon7:c.424_425delinsTT:p.D142F,BRCA1:NM_007298:exon7:c.565_566delinsTT:p.D189F,BRCA1:NM_007294:exon8:c.565_566delinsTT:p.D189F,BRCA1:NM_007299:exon8:c.565_566delinsTT:p.D189F,BRCA1:NM_007300:exon8:c.565_566delinsTT:p.D189F	Benign
	17:43097271:TC:AG	BRCA1	BRCA1:NM_007297:exon7:c.424_425delinsCT:p.D142L,BRCA1:NM_007298:exon7:c.565_566delinsCT:p.D189L,BRCA1:NM_007294:exon8:c.565_566delinsCT:p.D189L,BRCA1:NM_007299:exon8:c.565_566delinsCT:p.D189L,BRCA1:NM_007300:exon8:c.565_566delinsCT:p.D189L	Benign
	17:43097271:TC:AT	BRCA1	BRCA1:NM_007297:exon7:c.424_425delinsAT:p.D142I,BRCA1:NM_007298:exon7:c.565_566delinsAT:p.D189I,BRCA1:NM_007294:exon8:c.565_566delinsAT:p.D189I,BRCA1:NM_007299:exon8:c.565_566delinsAT:p.D189I,BRCA1:NM_007300:exon8:c.565_566delinsAT:p.D189I	Benign
	17:43097271:TC:CA	BRCA1	BRCA1:NM_007297:exon7:c.424_425delinsTG:p.D142C,BRCA1:NM_007298:exon7:c.565_566delinsTG:p.D189C,BRCA1:NM_007294:exon8:c.565_566delinsTG:p.D189C,BRCA1:NM_007299:exon8:c.565_566delinsTG:p.D189C,BRCA1:NM_007300:exon8:c.565_566delinsTG:p.D189C	Benign
	17:43097271:TC:CG	BRCA1	BRCA1:NM_007297:exon7:c.424_425delinsCG:p.D142R,BRCA1:NM_007298:exon7:c.565_566delinsCG:p.D189R,BRCA1:NM_007294:exon8:c.565_566delinsCG:p.D189R,BRCA1:NM_007299:exon8:c.565_566delinsCG:p.D189R,BRCA1:NM_007300:exon8:c.565_566delinsCG:p.D189R	Benign
	17:43097271:TC:CT	BRCA1	BRCA1:NM_007297:exon7:c.424_425delinsAG:p.D142S,BRCA1:NM_007298:exon7:c.565_566delinsAG:p.D189S,BRCA1:NM_007294:exon8:c.565_566delinsAG:p.D189S,BRCA1:NM_007299:exon8:c.565_566delinsAG:p.D189S,BRCA1:NM_007300:exon8:c.565_566delinsAG:p.D189S	Benign
	17:43097271:TC:GA	BRCA1	BRCA1:NM_007297:exon7:c.424_425delinsTC:p.D142S,BRCA1:NM_007298:exon7:c.565_566delinsTC:p.D189S,BRCA1:NM_007294:exon8:c.565_566delinsTC:p.D189S,BRCA1:NM_007299:exon8:c.565_566delinsTC:p.D189S,BRCA1:NM_007300:exon8:c.565_566delinsTC:p.D189S	Benign
	17:43097271:TC:GG	BRCA1	BRCA1:NM_007297:exon7:c.424_425delinsCC:p.D142P,BRCA1:NM_007298:exon7:c.565_566delinsCC:p.D189P,BRCA1:NM_007294:exon8:c.565_566delinsCC:p.D189P,BRCA1:NM_007299:exon8:c.565_566delinsCC:p.D189P,BRCA1:NM_007300:exon8:c.565_566delinsCC:p.D189P	Benign
	17:43097271:TC:GT	BRCA1	BRCA1:NM_007297:exon7:c.424_425delinsAC:p.D142T,BRCA1:NM_007298:exon7:c.565_566delinsAC:p.D189T,BRCA1:NM_007294:exon8:c.565_566delinsAC:p.D189T,BRCA1:NM_007299:exon8:c.565_566delinsAC:p.D189T,BRCA1:NM_007300:exon8:c.565_566delinsAC:p.D189T	Benign
	17:43097271:T:G	BRCA1	BRCA1:NM_007297:exon7:c.A425C:p.D142A,BRCA1:NM_007298:exon7:c.A566C:p.D189A,BRCA1:NM_007294:exon8:c.A566C:p.D189A,BRCA1:NM_007299:exon8:c.A566C:p.D189A,BRCA1:NM_007300:exon8:c.A566C:p.D189A	Benign
	17:43097271:T:TC	BRCA1	BRCA1:NM_007297:exon7:c.424dupG:p.D142Gfs*4,BRCA1:NM_007298:exon7:c.565dupG:p.D189Gfs*4,BRCA1:NM_007294:exon8:c.565dupG:p.D189Gfs*4,BRCA1:NM_007299:exon8:c.565dupG:p.D189Gfs*4,BRCA1:NM_007300:exon8:c.565dupG:p.D189Gfs*4	Pathogenic
	17:43097271:T:TCA	BRCA1	BRCA1:NM_007297:exon7:c.424_425insTG:p.D142Vfs*46,BRCA1:NM_007298:exon7:c.565_566insTG:p.D189Vfs*46,BRCA1:NM_007294:exon8:c.565_566insTG:p.D189Vfs*46,BRCA1:NM_007299:exon8:c.565_566insTG:p.D189Vfs*46,BRCA1:NM_007300:exon8:c.565_566insTG:p.D189Vfs*46	Pathogenic
	17:43097271:T:TCTCCACATGG	BRCA1	BRCA1:NM_007297:exon7:c.424_425insCCATGTGGAG:p.D142Afs*7,BRCA1:NM_007298:exon7:c.565_566insCCATGTGGAG:p.D189Afs*7,BRCA1:NM_007294:exon8:c.565_566insCCATGTGGAG:p.D189Afs*7,BRCA1:NM_007299:exon8:c.565_566insCCATGTGGAG:p.D189Afs*7,BRCA1:NM_007300:exon8:c.565_566insCCATGTGGAG:p.D189Afs*7	Pathogenic
	17:43097272:C:A	BRCA1	BRCA1:NM_007297:exon7:c.G424T:p.D142Y,BRCA1:NM_007298:exon7:c.G565T:p.D189Y,BRCA1:NM_007294:exon8:c.G565T:p.D189Y,BRCA1:NM_007299:exon8:c.G565T:p.D189Y,BRCA1:NM_007300:exon8:c.G565T:p.D189Y	Benign
	17:43097272:C:CAA	BRCA1	BRCA1:NM_007297:exon7:c.423_424insTT:p.D142Lfs*46,BRCA1:NM_007298:exon7:c.564_565insTT:p.D189Lfs*46,BRCA1:NM_007294:exon8:c.564_565insTT:p.D189Lfs*46,BRCA1:NM_007299:exon8:c.564_565insTT:p.D189Lfs*46,BRCA1:NM_007300:exon8:c.564_565insTT:p.D189Lfs*46	Pathogenic
	17:43097272:C:CT	BRCA1	BRCA1:NM_007297:exon7:c.423dupA:p.D142Rfs*4,BRCA1:NM_007298:exon7:c.564dupA:p.D189Rfs*4,BRCA1:NM_007294:exon8:c.564dupA:p.D189Rfs*4,BRCA1:NM_007299:exon8:c.564dupA:p.D189Rfs*4,BRCA1:NM_007300:exon8:c.564dupA:p.D189Rfs*4	Pathogenic
	17:43097272:C:G	BRCA1	BRCA1:NM_007297:exon7:c.G424C:p.D142H,BRCA1:NM_007298:exon7:c.G565C:p.D189H,BRCA1:NM_007294:exon8:c.G565C:p.D189H,BRCA1:NM_007299:exon8:c.G565C:p.D189H,BRCA1:NM_007300:exon8:c.G565C:p.D189H	Benign
	17:43097272:C:T	BRCA1	BRCA1:NM_007297:exon7:c.G424A:p.D142N,BRCA1:NM_007298:exon7:c.G565A:p.D189N,BRCA1:NM_007294:exon8:c.G565A:p.D189N,BRCA1:NM_007299:exon8:c.G565A:p.D189N,BRCA1:NM_007300:exon8:c.G565A:p.D189N	Benign
	17:43097272:CTT:C	BRCA1	BRCA1:NM_007297:exon7:c.422_423del:p.E141Gfs*4,BRCA1:NM_007298:exon7:c.563_564del:p.E188Gfs*4,BRCA1:NM_007294:exon8:c.563_564del:p.E188Gfs*4,BRCA1:NM_007299:exon8:c.563_564del:p.E188Gfs*4,BRCA1:NM_007300:exon8:c.563_564del:p.E188Gfs*4	Pathogenic
	17:43097272:CTTCA:C	BRCA1	BRCA1:NM_007297:exon7:c.420_423del:p.E141Ifs*45,BRCA1:NM_007298:exon7:c.561_564del:p.E188Ifs*45,BRCA1:NM_007294:exon8:c.561_564del:p.E188Ifs*45,BRCA1:NM_007299:exon8:c.561_564del:p.E188Ifs*45,BRCA1:NM_007300:exon8:c.561_564del:p.E188Ifs*45	Pathogenic
	17:43097273:T:A	BRCA1	BRCA1:NM_007297:exon7:c.A423T:p.E141D,BRCA1:NM_007298:exon7:c.A564T:p.E188D,BRCA1:NM_007294:exon8:c.A564T:p.E188D,BRCA1:NM_007299:exon8:c.A564T:p.E188D,BRCA1:NM_007300:exon8:c.A564T:p.E188D	Benign
	17:43097273:T:G	BRCA1	BRCA1:NM_007297:exon7:c.A423C:p.E141D,BRCA1:NM_007298:exon7:c.A564C:p.E188D,BRCA1:NM_007294:exon8:c.A564C:p.E188D,BRCA1:NM_007299:exon8:c.A564C:p.E188D,BRCA1:NM_007300:exon8:c.A564C:p.E188D	Benign	Uncertain_significance
	17:43097273:TT:AA	BRCA1	BRCA1:NM_007297:exon7:c.422_423delinsTT:p.E141V,BRCA1:NM_007298:exon7:c.563_564delinsTT:p.E188V,BRCA1:NM_007294:exon8:c.563_564delinsTT:p.E188V,BRCA1:NM_007299:exon8:c.563_564delinsTT:p.E188V,BRCA1:NM_007300:exon8:c.563_564delinsTT:p.E188V	Benign
	17:43097273:TT:AC	BRCA1	BRCA1:NM_007297:exon7:c.422_423delinsGT:p.E141G,BRCA1:NM_007298:exon7:c.563_564delinsGT:p.E188G,BRCA1:NM_007294:exon8:c.563_564delinsGT:p.E188G,BRCA1:NM_007299:exon8:c.563_564delinsGT:p.E188G,BRCA1:NM_007300:exon8:c.563_564delinsGT:p.E188G	Benign
	17:43097273:TT:AG	BRCA1	BRCA1:NM_007297:exon7:c.422_423delinsCT:p.E141A,BRCA1:NM_007298:exon7:c.563_564delinsCT:p.E188A,BRCA1:NM_007294:exon8:c.563_564delinsCT:p.E188A,BRCA1:NM_007299:exon8:c.563_564delinsCT:p.E188A,BRCA1:NM_007300:exon8:c.563_564delinsCT:p.E188A	Benign
	17:43097273:TT:CA	BRCA1	BRCA1:NM_007297:exon7:c.422_423delinsTG:p.E141V,BRCA1:NM_007298:exon7:c.563_564delinsTG:p.E188V,BRCA1:NM_007294:exon8:c.563_564delinsTG:p.E188V,BRCA1:NM_007299:exon8:c.563_564delinsTG:p.E188V,BRCA1:NM_007300:exon8:c.563_564delinsTG:p.E188V	Benign
	17:43097273:TTC:AAA	BRCA1	BRCA1:NM_007297:exon7:c.421_423delinsTTT:p.E141F,BRCA1:NM_007298:exon7:c.562_564delinsTTT:p.E188F,BRCA1:NM_007294:exon8:c.562_564delinsTTT:p.E188F,BRCA1:NM_007299:exon8:c.562_564delinsTTT:p.E188F,BRCA1:NM_007300:exon8:c.562_564delinsTTT:p.E188F	Benign
	17:43097273:TTC:AAG	BRCA1	BRCA1:NM_007297:exon7:c.421_423delinsCTT:p.E141L,BRCA1:NM_007298:exon7:c.562_564delinsCTT:p.E188L,BRCA1:NM_007294:exon8:c.562_564delinsCTT:p.E188L,BRCA1:NM_007299:exon8:c.562_564delinsCTT:p.E188L,BRCA1:NM_007300:exon8:c.562_564delinsCTT:p.E188L	Benign
	17:43097273:TTC:AAT	BRCA1	BRCA1:NM_007297:exon7:c.421_423delinsATT:p.E141I,BRCA1:NM_007298:exon7:c.562_564delinsATT:p.E188I,BRCA1:NM_007294:exon8:c.562_564delinsATT:p.E188I,BRCA1:NM_007299:exon8:c.562_564delinsATT:p.E188I,BRCA1:NM_007300:exon8:c.562_564delinsATT:p.E188I	Benign
	17:43097273:TTC:ACA	BRCA1	BRCA1:NM_007297:exon7:c.421_423delinsTGT:p.E141C,BRCA1:NM_007298:exon7:c.562_564delinsTGT:p.E188C,BRCA1:NM_007294:exon8:c.562_564delinsTGT:p.E188C,BRCA1:NM_007299:exon8:c.562_564delinsTGT:p.E188C,BRCA1:NM_007300:exon8:c.562_564delinsTGT:p.E188C	Benign
	17:43097273:TTC:ACG	BRCA1	BRCA1:NM_007297:exon7:c.421_423delinsCGT:p.E141R,BRCA1:NM_007298:exon7:c.562_564delinsCGT:p.E188R,BRCA1:NM_007294:exon8:c.562_564delinsCGT:p.E188R,BRCA1:NM_007299:exon8:c.562_564delinsCGT:p.E188R,BRCA1:NM_007300:exon8:c.562_564delinsCGT:p.E188R	Benign
	17:43097273:TTC:ACT	BRCA1	BRCA1:NM_007297:exon7:c.421_423delinsAGT:p.E141S,BRCA1:NM_007298:exon7:c.562_564delinsAGT:p.E188S,BRCA1:NM_007294:exon8:c.562_564delinsAGT:p.E188S,BRCA1:NM_007299:exon8:c.562_564delinsAGT:p.E188S,BRCA1:NM_007300:exon8:c.562_564delinsAGT:p.E188S	Benign
	17:43097273:TTC:AGA	BRCA1	BRCA1:NM_007297:exon7:c.421_423delinsTCT:p.E141S,BRCA1:NM_007298:exon7:c.562_564delinsTCT:p.E188S,BRCA1:NM_007294:exon8:c.562_564delinsTCT:p.E188S,BRCA1:NM_007299:exon8:c.562_564delinsTCT:p.E188S,BRCA1:NM_007300:exon8:c.562_564delinsTCT:p.E188S	Benign
	17:43097273:TTC:AGG	BRCA1	BRCA1:NM_007297:exon7:c.421_423delinsCCT:p.E141P,BRCA1:NM_007298:exon7:c.562_564delinsCCT:p.E188P,BRCA1:NM_007294:exon8:c.562_564delinsCCT:p.E188P,BRCA1:NM_007299:exon8:c.562_564delinsCCT:p.E188P,BRCA1:NM_007300:exon8:c.562_564delinsCCT:p.E188P	Benign
	17:43097273:TTC:AGT	BRCA1	BRCA1:NM_007297:exon7:c.421_423delinsACT:p.E141T,BRCA1:NM_007298:exon7:c.562_564delinsACT:p.E188T,BRCA1:NM_007294:exon8:c.562_564delinsACT:p.E188T,BRCA1:NM_007299:exon8:c.562_564delinsACT:p.E188T,BRCA1:NM_007300:exon8:c.562_564delinsACT:p.E188T	Benign
	17:43097273:TTCA:T	BRCA1	BRCA1:NM_007297:exon7:c.420_422del:p.E141del,BRCA1:NM_007298:exon7:c.561_563del:p.E188del,BRCA1:NM_007294:exon8:c.561_563del:p.E188del,BRCA1:NM_007299:exon8:c.561_563del:p.E188del,BRCA1:NM_007300:exon8:c.561_563del:p.E188del	Pathogenic
	17:43097273:TTC:ATA	BRCA1	BRCA1:NM_007297:exon7:c.421_423delinsTAT:p.E141Y,BRCA1:NM_007298:exon7:c.562_564delinsTAT:p.E188Y,BRCA1:NM_007294:exon8:c.562_564delinsTAT:p.E188Y,BRCA1:NM_007299:exon8:c.562_564delinsTAT:p.E188Y,BRCA1:NM_007300:exon8:c.562_564delinsTAT:p.E188Y	Benign
	17:43097273:TTC:ATG	BRCA1	BRCA1:NM_007297:exon7:c.421_423delinsCAT:p.E141H,BRCA1:NM_007298:exon7:c.562_564delinsCAT:p.E188H,BRCA1:NM_007294:exon8:c.562_564delinsCAT:p.E188H,BRCA1:NM_007299:exon8:c.562_564delinsCAT:p.E188H,BRCA1:NM_007300:exon8:c.562_564delinsCAT:p.E188H	Benign
	17:43097273:TTC:ATT	BRCA1	BRCA1:NM_007297:exon7:c.421_423delinsAAT:p.E141N,BRCA1:NM_007298:exon7:c.562_564delinsAAT:p.E188N,BRCA1:NM_007294:exon8:c.562_564delinsAAT:p.E188N,BRCA1:NM_007299:exon8:c.562_564delinsAAT:p.E188N,BRCA1:NM_007300:exon8:c.562_564delinsAAT:p.E188N	Benign
	17:43097273:TT:CC	BRCA1	BRCA1:NM_007297:exon7:c.422_423delinsGG:p.E141G,BRCA1:NM_007298:exon7:c.563_564delinsGG:p.E188G,BRCA1:NM_007294:exon8:c.563_564delinsGG:p.E188G,BRCA1:NM_007299:exon8:c.563_564delinsGG:p.E188G,BRCA1:NM_007300:exon8:c.563_564delinsGG:p.E188G	Benign
	17:43097273:TTC:CAA	BRCA1	BRCA1:NM_007297:exon7:c.421_423delinsTTG:p.E141L,BRCA1:NM_007298:exon7:c.562_564delinsTTG:p.E188L,BRCA1:NM_007294:exon8:c.562_564delinsTTG:p.E188L,BRCA1:NM_007299:exon8:c.562_564delinsTTG:p.E188L,BRCA1:NM_007300:exon8:c.562_564delinsTTG:p.E188L	Benign
	17:43097273:TTC:CAG	BRCA1	BRCA1:NM_007297:exon7:c.421_423delinsCTG:p.E141L,BRCA1:NM_007298:exon7:c.562_564delinsCTG:p.E188L,BRCA1:NM_007294:exon8:c.562_564delinsCTG:p.E188L,BRCA1:NM_007299:exon8:c.562_564delinsCTG:p.E188L,BRCA1:NM_007300:exon8:c.562_564delinsCTG:p.E188L	Benign
	17:43097273:TTC:CAT	BRCA1	BRCA1:NM_007297:exon7:c.421_423delinsATG:p.E141M,BRCA1:NM_007298:exon7:c.562_564delinsATG:p.E188M,BRCA1:NM_007294:exon8:c.562_564delinsATG:p.E188M,BRCA1:NM_007299:exon8:c.562_564delinsATG:p.E188M,BRCA1:NM_007300:exon8:c.562_564delinsATG:p.E188M	Benign
	17:43097273:TTC:CCA	BRCA1	BRCA1:NM_007297:exon7:c.421_423delinsTGG:p.E141W,BRCA1:NM_007298:exon7:c.562_564delinsTGG:p.E188W,BRCA1:NM_007294:exon8:c.562_564delinsTGG:p.E188W,BRCA1:NM_007299:exon8:c.562_564delinsTGG:p.E188W,BRCA1:NM_007300:exon8:c.562_564delinsTGG:p.E188W	Benign
	17:43097273:TTC:CCG	BRCA1	BRCA1:NM_007297:exon7:c.421_423delinsCGG:p.E141R,BRCA1:NM_007298:exon7:c.562_564delinsCGG:p.E188R,BRCA1:NM_007294:exon8:c.562_564delinsCGG:p.E188R,BRCA1:NM_007299:exon8:c.562_564delinsCGG:p.E188R,BRCA1:NM_007300:exon8:c.562_564delinsCGG:p.E188R	Benign
	17:43097273:TTC:CCT	BRCA1	BRCA1:NM_007297:exon7:c.421_423delinsAGG:p.E141R,BRCA1:NM_007298:exon7:c.562_564delinsAGG:p.E188R,BRCA1:NM_007294:exon8:c.562_564delinsAGG:p.E188R,BRCA1:NM_007299:exon8:c.562_564delinsAGG:p.E188R,BRCA1:NM_007300:exon8:c.562_564delinsAGG:p.E188R	Benign
	17:43097273:TTC:CGA	BRCA1	BRCA1:NM_007297:exon7:c.421_423delinsTCG:p.E141S,BRCA1:NM_007298:exon7:c.562_564delinsTCG:p.E188S,BRCA1:NM_007294:exon8:c.562_564delinsTCG:p.E188S,BRCA1:NM_007299:exon8:c.562_564delinsTCG:p.E188S,BRCA1:NM_007300:exon8:c.562_564delinsTCG:p.E188S	Benign
	17:43097273:TTC:CGG	BRCA1	BRCA1:NM_007297:exon7:c.421_423delinsCCG:p.E141P,BRCA1:NM_007298:exon7:c.562_564delinsCCG:p.E188P,BRCA1:NM_007294:exon8:c.562_564delinsCCG:p.E188P,BRCA1:NM_007299:exon8:c.562_564delinsCCG:p.E188P,BRCA1:NM_007300:exon8:c.562_564delinsCCG:p.E188P	Benign
	17:43097273:TTC:CGT	BRCA1	BRCA1:NM_007297:exon7:c.421_423delinsACG:p.E141T,BRCA1:NM_007298:exon7:c.562_564delinsACG:p.E188T,BRCA1:NM_007294:exon8:c.562_564delinsACG:p.E188T,BRCA1:NM_007299:exon8:c.562_564delinsACG:p.E188T,BRCA1:NM_007300:exon8:c.562_564delinsACG:p.E188T	Benign
	17:43097273:TTC:CTA	BRCA1	BRCA1:NM_007297:exon7:c.421_423delinsTAG:p.E141_Y1816del,BRCA1:NM_007298:exon7:c.562_564delinsTAG:p.E188_Y759del,BRCA1:NM_007294:exon8:c.562_564delinsTAG:p.E188_Y1863del,BRCA1:NM_007299:exon8:c.562_564delinsTAG:p.E188_V699del,BRCA1:NM_007300:exon8:c.562_564delinsTAG:p.E188_Y1884del	Pathogenic
	17:43097273:TTC:CTG	BRCA1	BRCA1:NM_007297:exon7:c.421_423delinsCAG:p.E141Q,BRCA1:NM_007298:exon7:c.562_564delinsCAG:p.E188Q,BRCA1:NM_007294:exon8:c.562_564delinsCAG:p.E188Q,BRCA1:NM_007299:exon8:c.562_564delinsCAG:p.E188Q,BRCA1:NM_007300:exon8:c.562_564delinsCAG:p.E188Q	Benign
	17:43097273:TTC:CTT	BRCA1	BRCA1:NM_007297:exon7:c.421_423delinsAAG:p.E141K,BRCA1:NM_007298:exon7:c.562_564delinsAAG:p.E188K,BRCA1:NM_007294:exon8:c.562_564delinsAAG:p.E188K,BRCA1:NM_007299:exon8:c.562_564delinsAAG:p.E188K,BRCA1:NM_007300:exon8:c.562_564delinsAAG:p.E188K	Benign
	17:43097273:TT:CG	BRCA1	BRCA1:NM_007297:exon7:c.422_423delinsCG:p.E141A,BRCA1:NM_007298:exon7:c.563_564delinsCG:p.E188A,BRCA1:NM_007294:exon8:c.563_564delinsCG:p.E188A,BRCA1:NM_007299:exon8:c.563_564delinsCG:p.E188A,BRCA1:NM_007300:exon8:c.563_564delinsCG:p.E188A	Benign
	17:43097273:TTC:GAA	BRCA1	BRCA1:NM_007297:exon7:c.421_423delinsTTC:p.E141F,BRCA1:NM_007298:exon7:c.562_564delinsTTC:p.E188F,BRCA1:NM_007294:exon8:c.562_564delinsTTC:p.E188F,BRCA1:NM_007299:exon8:c.562_564delinsTTC:p.E188F,BRCA1:NM_007300:exon8:c.562_564delinsTTC:p.E188F	Benign
	17:43097273:TTC:GAG	BRCA1	BRCA1:NM_007297:exon7:c.421_423delinsCTC:p.E141L,BRCA1:NM_007298:exon7:c.562_564delinsCTC:p.E188L,BRCA1:NM_007294:exon8:c.562_564delinsCTC:p.E188L,BRCA1:NM_007299:exon8:c.562_564delinsCTC:p.E188L,BRCA1:NM_007300:exon8:c.562_564delinsCTC:p.E188L	Benign
	17:43097273:TTC:GAT	BRCA1	BRCA1:NM_007297:exon7:c.421_423delinsATC:p.E141I,BRCA1:NM_007298:exon7:c.562_564delinsATC:p.E188I,BRCA1:NM_007294:exon8:c.562_564delinsATC:p.E188I,BRCA1:NM_007299:exon8:c.562_564delinsATC:p.E188I,BRCA1:NM_007300:exon8:c.562_564delinsATC:p.E188I	Benign
	17:43097273:TTC:GCA	BRCA1	BRCA1:NM_007297:exon7:c.421_423delinsTGC:p.E141C,BRCA1:NM_007298:exon7:c.562_564delinsTGC:p.E188C,BRCA1:NM_007294:exon8:c.562_564delinsTGC:p.E188C,BRCA1:NM_007299:exon8:c.562_564delinsTGC:p.E188C,BRCA1:NM_007300:exon8:c.562_564delinsTGC:p.E188C	Benign
	17:43097273:TTC:GCG	BRCA1	BRCA1:NM_007297:exon7:c.421_423delinsCGC:p.E141R,BRCA1:NM_007298:exon7:c.562_564delinsCGC:p.E188R,BRCA1:NM_007294:exon8:c.562_564delinsCGC:p.E188R,BRCA1:NM_007299:exon8:c.562_564delinsCGC:p.E188R,BRCA1:NM_007300:exon8:c.562_564delinsCGC:p.E188R	Benign
	17:43097273:TTC:GCT	BRCA1	BRCA1:NM_007297:exon7:c.421_423delinsAGC:p.E141S,BRCA1:NM_007298:exon7:c.562_564delinsAGC:p.E188S,BRCA1:NM_007294:exon8:c.562_564delinsAGC:p.E188S,BRCA1:NM_007299:exon8:c.562_564delinsAGC:p.E188S,BRCA1:NM_007300:exon8:c.562_564delinsAGC:p.E188S	Benign
	17:43097273:TTC:GGA	BRCA1	BRCA1:NM_007297:exon7:c.421_423delinsTCC:p.E141S,BRCA1:NM_007298:exon7:c.562_564delinsTCC:p.E188S,BRCA1:NM_007294:exon8:c.562_564delinsTCC:p.E188S,BRCA1:NM_007299:exon8:c.562_564delinsTCC:p.E188S,BRCA1:NM_007300:exon8:c.562_564delinsTCC:p.E188S	Benign
	17:43097273:TTC:GGG	BRCA1	BRCA1:NM_007297:exon7:c.421_423delinsCCC:p.E141P,BRCA1:NM_007298:exon7:c.562_564delinsCCC:p.E188P,BRCA1:NM_007294:exon8:c.562_564delinsCCC:p.E188P,BRCA1:NM_007299:exon8:c.562_564delinsCCC:p.E188P,BRCA1:NM_007300:exon8:c.562_564delinsCCC:p.E188P	Benign
	17:43097273:TTC:GGT	BRCA1	BRCA1:NM_007297:exon7:c.421_423delinsACC:p.E141T,BRCA1:NM_007298:exon7:c.562_564delinsACC:p.E188T,BRCA1:NM_007294:exon8:c.562_564delinsACC:p.E188T,BRCA1:NM_007299:exon8:c.562_564delinsACC:p.E188T,BRCA1:NM_007300:exon8:c.562_564delinsACC:p.E188T	Benign
	17:43097273:TTC:GTA	BRCA1	BRCA1:NM_007297:exon7:c.421_423delinsTAC:p.E141Y,BRCA1:NM_007298:exon7:c.562_564delinsTAC:p.E188Y,BRCA1:NM_007294:exon8:c.562_564delinsTAC:p.E188Y,BRCA1:NM_007299:exon8:c.562_564delinsTAC:p.E188Y,BRCA1:NM_007300:exon8:c.562_564delinsTAC:p.E188Y	Benign
	17:43097273:TTC:GTG	BRCA1	BRCA1:NM_007297:exon7:c.421_423delinsCAC:p.E141H,BRCA1:NM_007298:exon7:c.562_564delinsCAC:p.E188H,BRCA1:NM_007294:exon8:c.562_564delinsCAC:p.E188H,BRCA1:NM_007299:exon8:c.562_564delinsCAC:p.E188H,BRCA1:NM_007300:exon8:c.562_564delinsCAC:p.E188H	Benign
	17:43097273:TTC:GTT	BRCA1	BRCA1:NM_007297:exon7:c.421_423delinsAAC:p.E141N,BRCA1:NM_007298:exon7:c.562_564delinsAAC:p.E188N,BRCA1:NM_007294:exon8:c.562_564delinsAAC:p.E188N,BRCA1:NM_007299:exon8:c.562_564delinsAAC:p.E188N,BRCA1:NM_007300:exon8:c.562_564delinsAAC:p.E188N	Benign
	17:43097273:TT:GA	BRCA1	BRCA1:NM_007297:exon7:c.422_423delinsTC:p.E141V,BRCA1:NM_007298:exon7:c.563_564delinsTC:p.E188V,BRCA1:NM_007294:exon8:c.563_564delinsTC:p.E188V,BRCA1:NM_007299:exon8:c.563_564delinsTC:p.E188V,BRCA1:NM_007300:exon8:c.563_564delinsTC:p.E188V	Benign
	17:43097273:TT:GC	BRCA1	BRCA1:NM_007297:exon7:c.422_423delinsGC:p.E141G,BRCA1:NM_007298:exon7:c.563_564delinsGC:p.E188G,BRCA1:NM_007294:exon8:c.563_564delinsGC:p.E188G,BRCA1:NM_007299:exon8:c.563_564delinsGC:p.E188G,BRCA1:NM_007300:exon8:c.563_564delinsGC:p.E188G	Benign
	17:43097273:TT:GG	BRCA1	BRCA1:NM_007297:exon7:c.422_423delinsCC:p.E141A,BRCA1:NM_007298:exon7:c.563_564delinsCC:p.E188A,BRCA1:NM_007294:exon8:c.563_564delinsCC:p.E188A,BRCA1:NM_007299:exon8:c.563_564delinsCC:p.E188A,BRCA1:NM_007300:exon8:c.563_564delinsCC:p.E188A	Benign
	17:43097273:T:TTC	BRCA1	BRCA1:NM_007297:exon7:c.422_423insGA:p.D142Kfs*46,BRCA1:NM_007298:exon7:c.563_564insGA:p.D189Kfs*46,BRCA1:NM_007294:exon8:c.563_564insGA:p.D189Kfs*46,BRCA1:NM_007299:exon8:c.563_564insGA:p.D189Kfs*46,BRCA1:NM_007300:exon8:c.563_564insGA:p.D189Kfs*46	Pathogenic
	17:43097274:T:A	BRCA1	BRCA1:NM_007297:exon7:c.A422T:p.E141V,BRCA1:NM_007298:exon7:c.A563T:p.E188V,BRCA1:NM_007294:exon8:c.A563T:p.E188V,BRCA1:NM_007299:exon8:c.A563T:p.E188V,BRCA1:NM_007300:exon8:c.A563T:p.E188V	Pathogenic
	17:43097274:T:C	BRCA1	BRCA1:NM_007297:exon7:c.A422G:p.E141G,BRCA1:NM_007298:exon7:c.A563G:p.E188G,BRCA1:NM_007294:exon8:c.A563G:p.E188G,BRCA1:NM_007299:exon8:c.A563G:p.E188G,BRCA1:NM_007300:exon8:c.A563G:p.E188G	Pathogenic
	17:43097274:TC:AA	BRCA1	BRCA1:NM_007297:exon7:c.421_422delinsTT:p.E141L,BRCA1:NM_007298:exon7:c.562_563delinsTT:p.E188L,BRCA1:NM_007294:exon8:c.562_563delinsTT:p.E188L,BRCA1:NM_007299:exon8:c.562_563delinsTT:p.E188L,BRCA1:NM_007300:exon8:c.562_563delinsTT:p.E188L	Benign
	17:43097274:TC:AG	BRCA1	BRCA1:NM_007297:exon7:c.421_422delinsCT:p.E141L,BRCA1:NM_007298:exon7:c.562_563delinsCT:p.E188L,BRCA1:NM_007294:exon8:c.562_563delinsCT:p.E188L,BRCA1:NM_007299:exon8:c.562_563delinsCT:p.E188L,BRCA1:NM_007300:exon8:c.562_563delinsCT:p.E188L	Benign
	17:43097274:TC:AT	BRCA1	BRCA1:NM_007297:exon7:c.421_422delinsAT:p.E141I,BRCA1:NM_007298:exon7:c.562_563delinsAT:p.E188I,BRCA1:NM_007294:exon8:c.562_563delinsAT:p.E188I,BRCA1:NM_007299:exon8:c.562_563delinsAT:p.E188I,BRCA1:NM_007300:exon8:c.562_563delinsAT:p.E188I	Benign
	17:43097274:TCA:T	BRCA1	BRCA1:NM_007297:exon7:c.420_421del:p.E141Rfs*4,BRCA1:NM_007298:exon7:c.561_562del:p.E188Rfs*4,BRCA1:NM_007294:exon8:c.561_562del:p.E188Rfs*4,BRCA1:NM_007299:exon8:c.561_562del:p.E188Rfs*4,BRCA1:NM_007300:exon8:c.561_562del:p.E188Rfs*4	Pathogenic
	17:43097274:TC:CA	BRCA1	BRCA1:NM_007297:exon7:c.421_422delinsTG:p.E141_Y1816del,BRCA1:NM_007298:exon7:c.562_563delinsTG:p.E188_Y759del,BRCA1:NM_007294:exon8:c.562_563delinsTG:p.E188_Y1863del,BRCA1:NM_007299:exon8:c.562_563delinsTG:p.E188_V699del,BRCA1:NM_007300:exon8:c.562_563delinsTG:p.E188_Y1884del	Pathogenic
	17:43097274:TC:CG	BRCA1	BRCA1:NM_007297:exon7:c.421_422delinsCG:p.E141R,BRCA1:NM_007298:exon7:c.562_563delinsCG:p.E188R,BRCA1:NM_007294:exon8:c.562_563delinsCG:p.E188R,BRCA1:NM_007299:exon8:c.562_563delinsCG:p.E188R,BRCA1:NM_007300:exon8:c.562_563delinsCG:p.E188R	Benign
	17:43097274:TC:CT	BRCA1	BRCA1:NM_007297:exon7:c.421_422delinsAG:p.E141R,BRCA1:NM_007298:exon7:c.562_563delinsAG:p.E188R,BRCA1:NM_007294:exon8:c.562_563delinsAG:p.E188R,BRCA1:NM_007299:exon8:c.562_563delinsAG:p.E188R,BRCA1:NM_007300:exon8:c.562_563delinsAG:p.E188R	Benign
	17:43097274:TC:GA	BRCA1	BRCA1:NM_007297:exon7:c.421_422delinsTC:p.E141S,BRCA1:NM_007298:exon7:c.562_563delinsTC:p.E188S,BRCA1:NM_007294:exon8:c.562_563delinsTC:p.E188S,BRCA1:NM_007299:exon8:c.562_563delinsTC:p.E188S,BRCA1:NM_007300:exon8:c.562_563delinsTC:p.E188S	Benign
	17:43097274:TC:GG	BRCA1	BRCA1:NM_007297:exon7:c.421_422delinsCC:p.E141P,BRCA1:NM_007298:exon7:c.562_563delinsCC:p.E188P,BRCA1:NM_007294:exon8:c.562_563delinsCC:p.E188P,BRCA1:NM_007299:exon8:c.562_563delinsCC:p.E188P,BRCA1:NM_007300:exon8:c.562_563delinsCC:p.E188P	Benign
	17:43097274:TC:GT	BRCA1	BRCA1:NM_007297:exon7:c.421_422delinsAC:p.E141T,BRCA1:NM_007298:exon7:c.562_563delinsAC:p.E188T,BRCA1:NM_007294:exon8:c.562_563delinsAC:p.E188T,BRCA1:NM_007299:exon8:c.562_563delinsAC:p.E188T,BRCA1:NM_007300:exon8:c.562_563delinsAC:p.E188T	Benign
	17:43097274:T:G	BRCA1	BRCA1:NM_007297:exon7:c.A422C:p.E141A,BRCA1:NM_007298:exon7:c.A563C:p.E188A,BRCA1:NM_007294:exon8:c.A563C:p.E188A,BRCA1:NM_007299:exon8:c.A563C:p.E188A,BRCA1:NM_007300:exon8:c.A563C:p.E188A	Pathogenic
	17:43097274:T:TAAGA	BRCA1	BRCA1:NM_007297:exon7:c.421_422insTCTT:p.E141Vfs*6,BRCA1:NM_007298:exon7:c.562_563insTCTT:p.E188Vfs*6,BRCA1:NM_007294:exon8:c.562_563insTCTT:p.E188Vfs*6,BRCA1:NM_007299:exon8:c.562_563insTCTT:p.E188Vfs*6,BRCA1:NM_007300:exon8:c.562_563insTCTT:p.E188Vfs*6	Pathogenic
	17:43097275:C:A	BRCA1	BRCA1:NM_007297:exon7:c.G421T:p.E141X,BRCA1:NM_007298:exon7:c.G562T:p.E188X,BRCA1:NM_007294:exon8:c.G562T:p.E188X,BRCA1:NM_007299:exon8:c.G562T:p.E188X,BRCA1:NM_007300:exon8:c.G562T:p.E188X	Pathogenic
	17:43097275:CAG:C	BRCA1	BRCA1:NM_007297:exon7:c.419_420del:p.S140*,BRCA1:NM_007298:exon7:c.560_561del:p.S187*,BRCA1:NM_007294:exon8:c.560_561del:p.S187*,BRCA1:NM_007299:exon8:c.560_561del:p.S187*,BRCA1:NM_007300:exon8:c.560_561del:p.S187*	Pathogenic
	17:43097275:C:CA	BRCA1	BRCA1:NM_007297:exon7:c.420dupT:p.E141*,BRCA1:NM_007298:exon7:c.561dupT:p.E188*,BRCA1:NM_007294:exon8:c.561dupT:p.E188*,BRCA1:NM_007299:exon8:c.561dupT:p.E188*,BRCA1:NM_007300:exon8:c.561dupT:p.E188*	Pathogenic
	17:43097275:C:CAG	BRCA1	BRCA1:NM_007297:exon7:c.420_421insCT:p.E141Lfs*47,BRCA1:NM_007298:exon7:c.561_562insCT:p.E188Lfs*47,BRCA1:NM_007294:exon8:c.561_562insCT:p.E188Lfs*47,BRCA1:NM_007299:exon8:c.561_562insCT:p.E188Lfs*47,BRCA1:NM_007300:exon8:c.561_562insCT:p.E188Lfs*47	Pathogenic
	17:43097275:C:G	BRCA1	BRCA1:NM_007297:exon7:c.G421C:p.E141Q,BRCA1:NM_007298:exon7:c.G562C:p.E188Q,BRCA1:NM_007294:exon8:c.G562C:p.E188Q,BRCA1:NM_007299:exon8:c.G562C:p.E188Q,BRCA1:NM_007300:exon8:c.G562C:p.E188Q	Benign
	17:43097275:C:T	BRCA1	BRCA1:NM_007297:exon7:c.G421A:p.E141K,BRCA1:NM_007298:exon7:c.G562A:p.E188K,BRCA1:NM_007294:exon8:c.G562A:p.E188K,BRCA1:NM_007299:exon8:c.G562A:p.E188K,BRCA1:NM_007300:exon8:c.G562A:p.E188K	Pathogenic	Uncertain_significance
	17:43097276:A:AG	BRCA1	BRCA1:NM_007297:exon7:c.419dupC:p.E141*,BRCA1:NM_007298:exon7:c.560dupC:p.E188*,BRCA1:NM_007294:exon8:c.560dupC:p.E188*,BRCA1:NM_007299:exon8:c.560dupC:p.E188*,BRCA1:NM_007300:exon8:c.560dupC:p.E188*	Pathogenic
	17:43097276:A:AGGACT	BRCA1	BRCA1:NM_007297:exon7:c.419_420insAGTCC:p.E141Vfs*48,BRCA1:NM_007298:exon7:c.560_561insAGTCC:p.E188Vfs*48,BRCA1:NM_007294:exon8:c.560_561insAGTCC:p.E188Vfs*48,BRCA1:NM_007299:exon8:c.560_561insAGTCC:p.E188Vfs*48,BRCA1:NM_007300:exon8:c.560_561insAGTCC:p.E188Vfs*48	Pathogenic
	17:43097276:A:C	BRCA1	BRCA1:NM_007297:exon7:c.T420G:p.S140S,BRCA1:NM_007298:exon7:c.T561G:p.S187S,BRCA1:NM_007294:exon8:c.T561G:p.S187S,BRCA1:NM_007299:exon8:c.T561G:p.S187S,BRCA1:NM_007300:exon8:c.T561G:p.S187S	Benign
	17:43097276:AGA:CAC	BRCA1	BRCA1:NM_007297:exon7:c.418_420delinsGTG:p.S140V,BRCA1:NM_007298:exon7:c.559_561delinsGTG:p.S187V,BRCA1:NM_007294:exon8:c.559_561delinsGTG:p.S187V,BRCA1:NM_007299:exon8:c.559_561delinsGTG:p.S187V,BRCA1:NM_007300:exon8:c.559_561delinsGTG:p.S187V	Benign
	17:43097276:AGA:CAG	BRCA1	BRCA1:NM_007297:exon7:c.418_420delinsCTG:p.S140L,BRCA1:NM_007298:exon7:c.559_561delinsCTG:p.S187L,BRCA1:NM_007294:exon8:c.559_561delinsCTG:p.S187L,BRCA1:NM_007299:exon8:c.559_561delinsCTG:p.S187L,BRCA1:NM_007300:exon8:c.559_561delinsCTG:p.S187L	Benign
	17:43097276:AGA:CAT	BRCA1	BRCA1:NM_007297:exon7:c.418_420delinsATG:p.S140M,BRCA1:NM_007298:exon7:c.559_561delinsATG:p.S187M,BRCA1:NM_007294:exon8:c.559_561delinsATG:p.S187M,BRCA1:NM_007299:exon8:c.559_561delinsATG:p.S187M,BRCA1:NM_007300:exon8:c.559_561delinsATG:p.S187M	Benign
	17:43097276:AGA:CCC	BRCA1	BRCA1:NM_007297:exon7:c.418_420delinsGGG:p.S140G,BRCA1:NM_007298:exon7:c.559_561delinsGGG:p.S187G,BRCA1:NM_007294:exon8:c.559_561delinsGGG:p.S187G,BRCA1:NM_007299:exon8:c.559_561delinsGGG:p.S187G,BRCA1:NM_007300:exon8:c.559_561delinsGGG:p.S187G	Benign
	17:43097276:AGA:CCG	BRCA1	BRCA1:NM_007297:exon7:c.418_420delinsCGG:p.S140R,BRCA1:NM_007298:exon7:c.559_561delinsCGG:p.S187R,BRCA1:NM_007294:exon8:c.559_561delinsCGG:p.S187R,BRCA1:NM_007299:exon8:c.559_561delinsCGG:p.S187R,BRCA1:NM_007300:exon8:c.559_561delinsCGG:p.S187R	Benign
	17:43097276:AGA:CCT	BRCA1	BRCA1:NM_007297:exon7:c.418_420delinsAGG:p.S140R,BRCA1:NM_007298:exon7:c.559_561delinsAGG:p.S187R,BRCA1:NM_007294:exon8:c.559_561delinsAGG:p.S187R,BRCA1:NM_007299:exon8:c.559_561delinsAGG:p.S187R,BRCA1:NM_007300:exon8:c.559_561delinsAGG:p.S187R	Benign
	17:43097276:AGA:CGC	BRCA1	BRCA1:NM_007297:exon7:c.418_420delinsGCG:p.S140A,BRCA1:NM_007298:exon7:c.559_561delinsGCG:p.S187A,BRCA1:NM_007294:exon8:c.559_561delinsGCG:p.S187A,BRCA1:NM_007299:exon8:c.559_561delinsGCG:p.S187A,BRCA1:NM_007300:exon8:c.559_561delinsGCG:p.S187A	Benign
	17:43097276:AGA:CGG	BRCA1	BRCA1:NM_007297:exon7:c.418_420delinsCCG:p.S140P,BRCA1:NM_007298:exon7:c.559_561delinsCCG:p.S187P,BRCA1:NM_007294:exon8:c.559_561delinsCCG:p.S187P,BRCA1:NM_007299:exon8:c.559_561delinsCCG:p.S187P,BRCA1:NM_007300:exon8:c.559_561delinsCCG:p.S187P	Benign
	17:43097276:AGA:CGT	BRCA1	BRCA1:NM_007297:exon7:c.418_420delinsACG:p.S140T,BRCA1:NM_007298:exon7:c.559_561delinsACG:p.S187T,BRCA1:NM_007294:exon8:c.559_561delinsACG:p.S187T,BRCA1:NM_007299:exon8:c.559_561delinsACG:p.S187T,BRCA1:NM_007300:exon8:c.559_561delinsACG:p.S187T	Benign
	17:43097276:AGA:CTC	BRCA1	BRCA1:NM_007297:exon7:c.418_420delinsGAG:p.S140E,BRCA1:NM_007298:exon7:c.559_561delinsGAG:p.S187E,BRCA1:NM_007294:exon8:c.559_561delinsGAG:p.S187E,BRCA1:NM_007299:exon8:c.559_561delinsGAG:p.S187E,BRCA1:NM_007300:exon8:c.559_561delinsGAG:p.S187E	Benign
	17:43097276:AGA:CTG	BRCA1	BRCA1:NM_007297:exon7:c.418_420delinsCAG:p.S140Q,BRCA1:NM_007298:exon7:c.559_561delinsCAG:p.S187Q,BRCA1:NM_007294:exon8:c.559_561delinsCAG:p.S187Q,BRCA1:NM_007299:exon8:c.559_561delinsCAG:p.S187Q,BRCA1:NM_007300:exon8:c.559_561delinsCAG:p.S187Q	Benign
	17:43097276:AGA:CTT	BRCA1	BRCA1:NM_007297:exon7:c.418_420delinsAAG:p.S140K,BRCA1:NM_007298:exon7:c.559_561delinsAAG:p.S187K,BRCA1:NM_007294:exon8:c.559_561delinsAAG:p.S187K,BRCA1:NM_007299:exon8:c.559_561delinsAAG:p.S187K,BRCA1:NM_007300:exon8:c.559_561delinsAAG:p.S187K	Benign
	17:43097276:AGA:GAC	BRCA1	BRCA1:NM_007297:exon7:c.418_420delinsGTC:p.S140V,BRCA1:NM_007298:exon7:c.559_561delinsGTC:p.S187V,BRCA1:NM_007294:exon8:c.559_561delinsGTC:p.S187V,BRCA1:NM_007299:exon8:c.559_561delinsGTC:p.S187V,BRCA1:NM_007300:exon8:c.559_561delinsGTC:p.S187V	Benign
	17:43097276:AGA:GAG	BRCA1	BRCA1:NM_007297:exon7:c.418_420delinsCTC:p.S140L,BRCA1:NM_007298:exon7:c.559_561delinsCTC:p.S187L,BRCA1:NM_007294:exon8:c.559_561delinsCTC:p.S187L,BRCA1:NM_007299:exon8:c.559_561delinsCTC:p.S187L,BRCA1:NM_007300:exon8:c.559_561delinsCTC:p.S187L	Benign
	17:43097276:AGA:GAT	BRCA1	BRCA1:NM_007297:exon7:c.418_420delinsATC:p.S140I,BRCA1:NM_007298:exon7:c.559_561delinsATC:p.S187I,BRCA1:NM_007294:exon8:c.559_561delinsATC:p.S187I,BRCA1:NM_007299:exon8:c.559_561delinsATC:p.S187I,BRCA1:NM_007300:exon8:c.559_561delinsATC:p.S187I	Benign
	17:43097276:AGA:GCC	BRCA1	BRCA1:NM_007297:exon7:c.418_420delinsGGC:p.S140G,BRCA1:NM_007298:exon7:c.559_561delinsGGC:p.S187G,BRCA1:NM_007294:exon8:c.559_561delinsGGC:p.S187G,BRCA1:NM_007299:exon8:c.559_561delinsGGC:p.S187G,BRCA1:NM_007300:exon8:c.559_561delinsGGC:p.S187G	Benign
	17:43097276:AGA:GCG	BRCA1	BRCA1:NM_007297:exon7:c.418_420delinsCGC:p.S140R,BRCA1:NM_007298:exon7:c.559_561delinsCGC:p.S187R,BRCA1:NM_007294:exon8:c.559_561delinsCGC:p.S187R,BRCA1:NM_007299:exon8:c.559_561delinsCGC:p.S187R,BRCA1:NM_007300:exon8:c.559_561delinsCGC:p.S187R	Benign
	17:43097276:AGA:GCT	BRCA1	BRCA1:NM_007297:exon7:c.418_420delinsAGC:p.S140S,BRCA1:NM_007298:exon7:c.559_561delinsAGC:p.S187S,BRCA1:NM_007294:exon8:c.559_561delinsAGC:p.S187S,BRCA1:NM_007299:exon8:c.559_561delinsAGC:p.S187S,BRCA1:NM_007300:exon8:c.559_561delinsAGC:p.S187S	Benign
	17:43097276:AGA:GGC	BRCA1	BRCA1:NM_007297:exon7:c.418_420delinsGCC:p.S140A,BRCA1:NM_007298:exon7:c.559_561delinsGCC:p.S187A,BRCA1:NM_007294:exon8:c.559_561delinsGCC:p.S187A,BRCA1:NM_007299:exon8:c.559_561delinsGCC:p.S187A,BRCA1:NM_007300:exon8:c.559_561delinsGCC:p.S187A	Benign
	17:43097276:AGA:GGG	BRCA1	BRCA1:NM_007297:exon7:c.418_420delinsCCC:p.S140P,BRCA1:NM_007298:exon7:c.559_561delinsCCC:p.S187P,BRCA1:NM_007294:exon8:c.559_561delinsCCC:p.S187P,BRCA1:NM_007299:exon8:c.559_561delinsCCC:p.S187P,BRCA1:NM_007300:exon8:c.559_561delinsCCC:p.S187P	Benign
	17:43097276:AGA:GGT	BRCA1	BRCA1:NM_007297:exon7:c.418_420delinsACC:p.S140T,BRCA1:NM_007298:exon7:c.559_561delinsACC:p.S187T,BRCA1:NM_007294:exon8:c.559_561delinsACC:p.S187T,BRCA1:NM_007299:exon8:c.559_561delinsACC:p.S187T,BRCA1:NM_007300:exon8:c.559_561delinsACC:p.S187T	Benign
	17:43097276:AGA:GTC	BRCA1	BRCA1:NM_007297:exon7:c.418_420delinsGAC:p.S140D,BRCA1:NM_007298:exon7:c.559_561delinsGAC:p.S187D,BRCA1:NM_007294:exon8:c.559_561delinsGAC:p.S187D,BRCA1:NM_007299:exon8:c.559_561delinsGAC:p.S187D,BRCA1:NM_007300:exon8:c.559_561delinsGAC:p.S187D	Benign
	17:43097276:AGA:GTG	BRCA1	BRCA1:NM_007297:exon7:c.418_420delinsCAC:p.S140H,BRCA1:NM_007298:exon7:c.559_561delinsCAC:p.S187H,BRCA1:NM_007294:exon8:c.559_561delinsCAC:p.S187H,BRCA1:NM_007299:exon8:c.559_561delinsCAC:p.S187H,BRCA1:NM_007300:exon8:c.559_561delinsCAC:p.S187H	Benign
	17:43097276:AGA:GTT	BRCA1	BRCA1:NM_007297:exon7:c.418_420delinsAAC:p.S140N,BRCA1:NM_007298:exon7:c.559_561delinsAAC:p.S187N,BRCA1:NM_007294:exon8:c.559_561delinsAAC:p.S187N,BRCA1:NM_007299:exon8:c.559_561delinsAAC:p.S187N,BRCA1:NM_007300:exon8:c.559_561delinsAAC:p.S187N	Benign
	17:43097276:AGA:TAC	BRCA1	BRCA1:NM_007297:exon7:c.418_420delinsGTA:p.S140V,BRCA1:NM_007298:exon7:c.559_561delinsGTA:p.S187V,BRCA1:NM_007294:exon8:c.559_561delinsGTA:p.S187V,BRCA1:NM_007299:exon8:c.559_561delinsGTA:p.S187V,BRCA1:NM_007300:exon8:c.559_561delinsGTA:p.S187V	Benign
	17:43097276:AGA:TAG	BRCA1	BRCA1:NM_007297:exon7:c.418_420delinsCTA:p.S140L,BRCA1:NM_007298:exon7:c.559_561delinsCTA:p.S187L,BRCA1:NM_007294:exon8:c.559_561delinsCTA:p.S187L,BRCA1:NM_007299:exon8:c.559_561delinsCTA:p.S187L,BRCA1:NM_007300:exon8:c.559_561delinsCTA:p.S187L	Benign
	17:43097276:AGA:TAT	BRCA1	BRCA1:NM_007297:exon7:c.418_420delinsATA:p.S140I,BRCA1:NM_007298:exon7:c.559_561delinsATA:p.S187I,BRCA1:NM_007294:exon8:c.559_561delinsATA:p.S187I,BRCA1:NM_007299:exon8:c.559_561delinsATA:p.S187I,BRCA1:NM_007300:exon8:c.559_561delinsATA:p.S187I	Benign
	17:43097276:AGA:TCC	BRCA1	BRCA1:NM_007297:exon7:c.418_420delinsGGA:p.S140G,BRCA1:NM_007298:exon7:c.559_561delinsGGA:p.S187G,BRCA1:NM_007294:exon8:c.559_561delinsGGA:p.S187G,BRCA1:NM_007299:exon8:c.559_561delinsGGA:p.S187G,BRCA1:NM_007300:exon8:c.559_561delinsGGA:p.S187G	Benign
	17:43097276:AGA:TCG	BRCA1	BRCA1:NM_007297:exon7:c.418_420delinsCGA:p.S140R,BRCA1:NM_007298:exon7:c.559_561delinsCGA:p.S187R,BRCA1:NM_007294:exon8:c.559_561delinsCGA:p.S187R,BRCA1:NM_007299:exon8:c.559_561delinsCGA:p.S187R,BRCA1:NM_007300:exon8:c.559_561delinsCGA:p.S187R	Benign
	17:43097276:AGA:TCT	BRCA1	BRCA1:NM_007297:exon7:c.418_420delinsAGA:p.S140R,BRCA1:NM_007298:exon7:c.559_561delinsAGA:p.S187R,BRCA1:NM_007294:exon8:c.559_561delinsAGA:p.S187R,BRCA1:NM_007299:exon8:c.559_561delinsAGA:p.S187R,BRCA1:NM_007300:exon8:c.559_561delinsAGA:p.S187R	Benign
	17:43097276:AGA:TGC	BRCA1	BRCA1:NM_007297:exon7:c.418_420delinsGCA:p.S140A,BRCA1:NM_007298:exon7:c.559_561delinsGCA:p.S187A,BRCA1:NM_007294:exon8:c.559_561delinsGCA:p.S187A,BRCA1:NM_007299:exon8:c.559_561delinsGCA:p.S187A,BRCA1:NM_007300:exon8:c.559_561delinsGCA:p.S187A	Benign
	17:43097276:AGA:TGG	BRCA1	BRCA1:NM_007297:exon7:c.418_420delinsCCA:p.S140P,BRCA1:NM_007298:exon7:c.559_561delinsCCA:p.S187P,BRCA1:NM_007294:exon8:c.559_561delinsCCA:p.S187P,BRCA1:NM_007299:exon8:c.559_561delinsCCA:p.S187P,BRCA1:NM_007300:exon8:c.559_561delinsCCA:p.S187P	Benign
	17:43097276:AGA:TGT	BRCA1	BRCA1:NM_007297:exon7:c.418_420delinsACA:p.S140T,BRCA1:NM_007298:exon7:c.559_561delinsACA:p.S187T,BRCA1:NM_007294:exon8:c.559_561delinsACA:p.S187T,BRCA1:NM_007299:exon8:c.559_561delinsACA:p.S187T,BRCA1:NM_007300:exon8:c.559_561delinsACA:p.S187T	Benign
	17:43097276:AGA:TTC	BRCA1	BRCA1:NM_007297:exon7:c.418_420delinsGAA:p.S140E,BRCA1:NM_007298:exon7:c.559_561delinsGAA:p.S187E,BRCA1:NM_007294:exon8:c.559_561delinsGAA:p.S187E,BRCA1:NM_007299:exon8:c.559_561delinsGAA:p.S187E,BRCA1:NM_007300:exon8:c.559_561delinsGAA:p.S187E	Benign
	17:43097276:AGA:TTG	BRCA1	BRCA1:NM_007297:exon7:c.418_420delinsCAA:p.S140Q,BRCA1:NM_007298:exon7:c.559_561delinsCAA:p.S187Q,BRCA1:NM_007294:exon8:c.559_561delinsCAA:p.S187Q,BRCA1:NM_007299:exon8:c.559_561delinsCAA:p.S187Q,BRCA1:NM_007300:exon8:c.559_561delinsCAA:p.S187Q	Benign
	17:43097276:AGA:TTT	BRCA1	BRCA1:NM_007297:exon7:c.418_420delinsAAA:p.S140K,BRCA1:NM_007298:exon7:c.559_561delinsAAA:p.S187K,BRCA1:NM_007294:exon8:c.559_561delinsAAA:p.S187K,BRCA1:NM_007299:exon8:c.559_561delinsAAA:p.S187K,BRCA1:NM_007300:exon8:c.559_561delinsAAA:p.S187K	Benign
	17:43097276:AG:CA	BRCA1	BRCA1:NM_007297:exon7:c.419_420delinsTG:p.S140L,BRCA1:NM_007298:exon7:c.560_561delinsTG:p.S187L,BRCA1:NM_007294:exon8:c.560_561delinsTG:p.S187L,BRCA1:NM_007299:exon8:c.560_561delinsTG:p.S187L,BRCA1:NM_007300:exon8:c.560_561delinsTG:p.S187L	Benign
	17:43097276:AG:CC	BRCA1	BRCA1:NM_007297:exon7:c.419_420delinsGG:p.S140W,BRCA1:NM_007298:exon7:c.560_561delinsGG:p.S187W,BRCA1:NM_007294:exon8:c.560_561delinsGG:p.S187W,BRCA1:NM_007299:exon8:c.560_561delinsGG:p.S187W,BRCA1:NM_007300:exon8:c.560_561delinsGG:p.S187W	Benign
	17:43097276:AG:CT	BRCA1	BRCA1:NM_007297:exon7:c.419_420delinsAG:p.S140_Y1816del,BRCA1:NM_007298:exon7:c.560_561delinsAG:p.S187_Y759del,BRCA1:NM_007294:exon8:c.560_561delinsAG:p.S187_Y1863del,BRCA1:NM_007299:exon8:c.560_561delinsAG:p.S187_V699del,BRCA1:NM_007300:exon8:c.560_561delinsAG:p.S187_Y1884del	Pathogenic
	17:43097276:AG:GA	BRCA1	BRCA1:NM_007297:exon7:c.419_420delinsTC:p.S140F,BRCA1:NM_007298:exon7:c.560_561delinsTC:p.S187F,BRCA1:NM_007294:exon8:c.560_561delinsTC:p.S187F,BRCA1:NM_007299:exon8:c.560_561delinsTC:p.S187F,BRCA1:NM_007300:exon8:c.560_561delinsTC:p.S187F	Benign
	17:43097276:AG:GC	BRCA1	BRCA1:NM_007297:exon7:c.419_420delinsGC:p.S140C,BRCA1:NM_007298:exon7:c.560_561delinsGC:p.S187C,BRCA1:NM_007294:exon8:c.560_561delinsGC:p.S187C,BRCA1:NM_007299:exon8:c.560_561delinsGC:p.S187C,BRCA1:NM_007300:exon8:c.560_561delinsGC:p.S187C	Benign
	17:43097276:AG:GT	BRCA1	BRCA1:NM_007297:exon7:c.419_420delinsAC:p.S140Y,BRCA1:NM_007298:exon7:c.560_561delinsAC:p.S187Y,BRCA1:NM_007294:exon8:c.560_561delinsAC:p.S187Y,BRCA1:NM_007299:exon8:c.560_561delinsAC:p.S187Y,BRCA1:NM_007300:exon8:c.560_561delinsAC:p.S187Y	Benign
	17:43097276:AG:TA	BRCA1	BRCA1:NM_007297:exon7:c.419_420delinsTA:p.S140L,BRCA1:NM_007298:exon7:c.560_561delinsTA:p.S187L,BRCA1:NM_007294:exon8:c.560_561delinsTA:p.S187L,BRCA1:NM_007299:exon8:c.560_561delinsTA:p.S187L,BRCA1:NM_007300:exon8:c.560_561delinsTA:p.S187L	Benign
	17:43097276:AG:TC	BRCA1	BRCA1:NM_007297:exon7:c.419_420delinsGA:p.S140_Y1816del,BRCA1:NM_007298:exon7:c.560_561delinsGA:p.S187_Y759del,BRCA1:NM_007294:exon8:c.560_561delinsGA:p.S187_Y1863del,BRCA1:NM_007299:exon8:c.560_561delinsGA:p.S187_V699del,BRCA1:NM_007300:exon8:c.560_561delinsGA:p.S187_Y1884del	Pathogenic
	17:43097276:AG:TT	BRCA1	BRCA1:NM_007297:exon7:c.419_420delinsAA:p.S140_Y1816del,BRCA1:NM_007298:exon7:c.560_561delinsAA:p.S187_Y759del,BRCA1:NM_007294:exon8:c.560_561delinsAA:p.S187_Y1863del,BRCA1:NM_007299:exon8:c.560_561delinsAA:p.S187_V699del,BRCA1:NM_007300:exon8:c.560_561delinsAA:p.S187_Y1884del	Pathogenic
	17:43097276:A:T	BRCA1	BRCA1:NM_007297:exon7:c.T420A:p.S140S,BRCA1:NM_007298:exon7:c.T561A:p.S187S,BRCA1:NM_007294:exon8:c.T561A:p.S187S,BRCA1:NM_007299:exon8:c.T561A:p.S187S,BRCA1:NM_007300:exon8:c.T561A:p.S187S	Benign
	17:43097277:G:A	BRCA1	BRCA1:NM_007297:exon7:c.C419T:p.S140F,BRCA1:NM_007298:exon7:c.C560T:p.S187F,BRCA1:NM_007294:exon8:c.C560T:p.S187F,BRCA1:NM_007299:exon8:c.C560T:p.S187F,BRCA1:NM_007300:exon8:c.C560T:p.S187F	Pathogenic
	17:43097277:GA:AC	BRCA1	BRCA1:NM_007297:exon7:c.418_419delinsGT:p.S140V,BRCA1:NM_007298:exon7:c.559_560delinsGT:p.S187V,BRCA1:NM_007294:exon8:c.559_560delinsGT:p.S187V,BRCA1:NM_007299:exon8:c.559_560delinsGT:p.S187V,BRCA1:NM_007300:exon8:c.559_560delinsGT:p.S187V	Benign
	17:43097277:GA:AG	BRCA1	BRCA1:NM_007297:exon7:c.418_419delinsCT:p.S140L,BRCA1:NM_007298:exon7:c.559_560delinsCT:p.S187L,BRCA1:NM_007294:exon8:c.559_560delinsCT:p.S187L,BRCA1:NM_007299:exon8:c.559_560delinsCT:p.S187L,BRCA1:NM_007300:exon8:c.559_560delinsCT:p.S187L	Benign
	17:43097277:GA:AT	BRCA1	BRCA1:NM_007297:exon7:c.418_419delinsAT:p.S140I,BRCA1:NM_007298:exon7:c.559_560delinsAT:p.S187I,BRCA1:NM_007294:exon8:c.559_560delinsAT:p.S187I,BRCA1:NM_007299:exon8:c.559_560delinsAT:p.S187I,BRCA1:NM_007300:exon8:c.559_560delinsAT:p.S187I	Benign
	17:43097277:GA:CC	BRCA1	BRCA1:NM_007297:exon7:c.418_419delinsGG:p.S140G,BRCA1:NM_007298:exon7:c.559_560delinsGG:p.S187G,BRCA1:NM_007294:exon8:c.559_560delinsGG:p.S187G,BRCA1:NM_007299:exon8:c.559_560delinsGG:p.S187G,BRCA1:NM_007300:exon8:c.559_560delinsGG:p.S187G	Benign
	17:43097277:GA:CG	BRCA1	BRCA1:NM_007297:exon7:c.418_419delinsCG:p.S140R,BRCA1:NM_007298:exon7:c.559_560delinsCG:p.S187R,BRCA1:NM_007294:exon8:c.559_560delinsCG:p.S187R,BRCA1:NM_007299:exon8:c.559_560delinsCG:p.S187R,BRCA1:NM_007300:exon8:c.559_560delinsCG:p.S187R	Benign
	17:43097277:GA:CT	BRCA1	BRCA1:NM_007297:exon7:c.418_419delinsAG:p.S140S,BRCA1:NM_007298:exon7:c.559_560delinsAG:p.S187S,BRCA1:NM_007294:exon8:c.559_560delinsAG:p.S187S,BRCA1:NM_007299:exon8:c.559_560delinsAG:p.S187S,BRCA1:NM_007300:exon8:c.559_560delinsAG:p.S187S	Benign
	17:43097277:GA:TC	BRCA1	BRCA1:NM_007297:exon7:c.418_419delinsGA:p.S140D,BRCA1:NM_007298:exon7:c.559_560delinsGA:p.S187D,BRCA1:NM_007294:exon8:c.559_560delinsGA:p.S187D,BRCA1:NM_007299:exon8:c.559_560delinsGA:p.S187D,BRCA1:NM_007300:exon8:c.559_560delinsGA:p.S187D	Benign
	17:43097277:GA:TG	BRCA1	BRCA1:NM_007297:exon7:c.418_419delinsCA:p.S140H,BRCA1:NM_007298:exon7:c.559_560delinsCA:p.S187H,BRCA1:NM_007294:exon8:c.559_560delinsCA:p.S187H,BRCA1:NM_007299:exon8:c.559_560delinsCA:p.S187H,BRCA1:NM_007300:exon8:c.559_560delinsCA:p.S187H	Benign
	17:43097277:GA:TT	BRCA1	BRCA1:NM_007297:exon7:c.418_419delinsAA:p.S140N,BRCA1:NM_007298:exon7:c.559_560delinsAA:p.S187N,BRCA1:NM_007294:exon8:c.559_560delinsAA:p.S187N,BRCA1:NM_007299:exon8:c.559_560delinsAA:p.S187N,BRCA1:NM_007300:exon8:c.559_560delinsAA:p.S187N	Benign
	17:43097277:G:C	BRCA1	BRCA1:NM_007297:exon7:c.C419G:p.S140C,BRCA1:NM_007298:exon7:c.C560G:p.S187C,BRCA1:NM_007294:exon8:c.C560G:p.S187C,BRCA1:NM_007299:exon8:c.C560G:p.S187C,BRCA1:NM_007300:exon8:c.C560G:p.S187C	Pathogenic
	17:43097277:G:GA	BRCA1	BRCA1:NM_007297:exon7:c.418dupT:p.S140Ffs*2,BRCA1:NM_007298:exon7:c.559dupT:p.S187Ffs*2,BRCA1:NM_007294:exon8:c.559dupT:p.S187Ffs*2,BRCA1:NM_007299:exon8:c.559dupT:p.S187Ffs*2,BRCA1:NM_007300:exon8:c.559dupT:p.S187Ffs*2	Pathogenic
	17:43097277:G:T	BRCA1	BRCA1:NM_007297:exon7:c.C419A:p.S140Y,BRCA1:NM_007298:exon7:c.C560A:p.S187Y,BRCA1:NM_007294:exon8:c.C560A:p.S187Y,BRCA1:NM_007299:exon8:c.C560A:p.S187Y,BRCA1:NM_007300:exon8:c.C560A:p.S187Y	Pathogenic
	17:43097278:AAG:A	BRCA1	BRCA1:NM_007297:exon7:c.416_417del:p.S139Ffs*2,BRCA1:NM_007298:exon7:c.557_558del:p.S186Ffs*2,BRCA1:NM_007294:exon8:c.557_558del:p.S186Ffs*2,BRCA1:NM_007299:exon8:c.557_558del:p.S186Ffs*2,BRCA1:NM_007300:exon8:c.557_558del:p.S186Ffs*2	Pathogenic
	17:43097278:A:AGTCT	BRCA1	BRCA1:NM_007297:exon7:c.417_418insAGAC:p.S140Rfs*3,BRCA1:NM_007298:exon7:c.558_559insAGAC:p.S187Rfs*3,BRCA1:NM_007294:exon8:c.558_559insAGAC:p.S187Rfs*3,BRCA1:NM_007299:exon8:c.558_559insAGAC:p.S187Rfs*3,BRCA1:NM_007300:exon8:c.558_559insAGAC:p.S187Rfs*3	Pathogenic
	17:43097278:A:C	BRCA1	BRCA1:NM_007297:exon7:c.T418G:p.S140A,BRCA1:NM_007298:exon7:c.T559G:p.S187A,BRCA1:NM_007294:exon8:c.T559G:p.S187A,BRCA1:NM_007299:exon8:c.T559G:p.S187A,BRCA1:NM_007300:exon8:c.T559G:p.S187A	Benign
	17:43097278:A:G	BRCA1	BRCA1:NM_007297:exon7:c.T418C:p.S140P,BRCA1:NM_007298:exon7:c.T559C:p.S187P,BRCA1:NM_007294:exon8:c.T559C:p.S187P,BRCA1:NM_007299:exon8:c.T559C:p.S187P,BRCA1:NM_007300:exon8:c.T559C:p.S187P	Pathogenic
	17:43097278:A:T	BRCA1	BRCA1:NM_007297:exon7:c.T418A:p.S140T,BRCA1:NM_007298:exon7:c.T559A:p.S187T,BRCA1:NM_007294:exon8:c.T559A:p.S187T,BRCA1:NM_007299:exon8:c.T559A:p.S187T,BRCA1:NM_007300:exon8:c.T559A:p.S187T	Benign
	17:43097279:A:AG	BRCA1	BRCA1:NM_007297:exon7:c.416dupC:p.S140Ffs*2,BRCA1:NM_007298:exon7:c.557dupC:p.S187Ffs*2,BRCA1:NM_007294:exon8:c.557dupC:p.S187Ffs*2,BRCA1:NM_007299:exon8:c.557dupC:p.S187Ffs*2,BRCA1:NM_007300:exon8:c.557dupC:p.S187Ffs*2	Pathogenic
	17:43097279:A:C	BRCA1	BRCA1:NM_007297:exon7:c.T417G:p.S139S,BRCA1:NM_007298:exon7:c.T558G:p.S186S,BRCA1:NM_007294:exon8:c.T558G:p.S186S,BRCA1:NM_007299:exon8:c.T558G:p.S186S,BRCA1:NM_007300:exon8:c.T558G:p.S186S	Benign
	17:43097279:A:G	BRCA1	BRCA1:NM_007297:exon7:c.T417C:p.S139S,BRCA1:NM_007298:exon7:c.T558C:p.S186S,BRCA1:NM_007294:exon8:c.T558C:p.S186S,BRCA1:NM_007299:exon8:c.T558C:p.S186S,BRCA1:NM_007300:exon8:c.T558C:p.S186S	Benign
	17:43097279:AGAAT:A	BRCA1	BRCA1:NM_007297:exon7:c.413_416del:p.D138Vfs*48,BRCA1:NM_007298:exon7:c.554_557del:p.D185Vfs*48,BRCA1:NM_007294:exon8:c.554_557del:p.D185Vfs*48,BRCA1:NM_007299:exon8:c.554_557del:p.D185Vfs*48,BRCA1:NM_007300:exon8:c.554_557del:p.D185Vfs*48	Pathogenic
	17:43097279:AGA:CAC	BRCA1	BRCA1:NM_007297:exon7:c.415_417delinsGTG:p.S139V,BRCA1:NM_007298:exon7:c.556_558delinsGTG:p.S186V,BRCA1:NM_007294:exon8:c.556_558delinsGTG:p.S186V,BRCA1:NM_007299:exon8:c.556_558delinsGTG:p.S186V,BRCA1:NM_007300:exon8:c.556_558delinsGTG:p.S186V	Benign
	17:43097279:AGA:CAG	BRCA1	BRCA1:NM_007297:exon7:c.415_417delinsCTG:p.S139L,BRCA1:NM_007298:exon7:c.556_558delinsCTG:p.S186L,BRCA1:NM_007294:exon8:c.556_558delinsCTG:p.S186L,BRCA1:NM_007299:exon8:c.556_558delinsCTG:p.S186L,BRCA1:NM_007300:exon8:c.556_558delinsCTG:p.S186L	Benign
	17:43097279:AGA:CAT	BRCA1	BRCA1:NM_007297:exon7:c.415_417delinsATG:p.S139M,BRCA1:NM_007298:exon7:c.556_558delinsATG:p.S186M,BRCA1:NM_007294:exon8:c.556_558delinsATG:p.S186M,BRCA1:NM_007299:exon8:c.556_558delinsATG:p.S186M,BRCA1:NM_007300:exon8:c.556_558delinsATG:p.S186M	Benign
	17:43097279:AGA:CCC	BRCA1	BRCA1:NM_007297:exon7:c.415_417delinsGGG:p.S139G,BRCA1:NM_007298:exon7:c.556_558delinsGGG:p.S186G,BRCA1:NM_007294:exon8:c.556_558delinsGGG:p.S186G,BRCA1:NM_007299:exon8:c.556_558delinsGGG:p.S186G,BRCA1:NM_007300:exon8:c.556_558delinsGGG:p.S186G	Benign
	17:43097279:AGA:CCG	BRCA1	BRCA1:NM_007297:exon7:c.415_417delinsCGG:p.S139R,BRCA1:NM_007298:exon7:c.556_558delinsCGG:p.S186R,BRCA1:NM_007294:exon8:c.556_558delinsCGG:p.S186R,BRCA1:NM_007299:exon8:c.556_558delinsCGG:p.S186R,BRCA1:NM_007300:exon8:c.556_558delinsCGG:p.S186R	Benign
	17:43097279:AGA:CCT	BRCA1	BRCA1:NM_007297:exon7:c.415_417delinsAGG:p.S139R,BRCA1:NM_007298:exon7:c.556_558delinsAGG:p.S186R,BRCA1:NM_007294:exon8:c.556_558delinsAGG:p.S186R,BRCA1:NM_007299:exon8:c.556_558delinsAGG:p.S186R,BRCA1:NM_007300:exon8:c.556_558delinsAGG:p.S186R	Benign
	17:43097279:AGA:CGC	BRCA1	BRCA1:NM_007297:exon7:c.415_417delinsGCG:p.S139A,BRCA1:NM_007298:exon7:c.556_558delinsGCG:p.S186A,BRCA1:NM_007294:exon8:c.556_558delinsGCG:p.S186A,BRCA1:NM_007299:exon8:c.556_558delinsGCG:p.S186A,BRCA1:NM_007300:exon8:c.556_558delinsGCG:p.S186A	Benign
	17:43097279:AGA:CGG	BRCA1	BRCA1:NM_007297:exon7:c.415_417delinsCCG:p.S139P,BRCA1:NM_007298:exon7:c.556_558delinsCCG:p.S186P,BRCA1:NM_007294:exon8:c.556_558delinsCCG:p.S186P,BRCA1:NM_007299:exon8:c.556_558delinsCCG:p.S186P,BRCA1:NM_007300:exon8:c.556_558delinsCCG:p.S186P	Benign
	17:43097279:AGA:CGT	BRCA1	BRCA1:NM_007297:exon7:c.415_417delinsACG:p.S139T,BRCA1:NM_007298:exon7:c.556_558delinsACG:p.S186T,BRCA1:NM_007294:exon8:c.556_558delinsACG:p.S186T,BRCA1:NM_007299:exon8:c.556_558delinsACG:p.S186T,BRCA1:NM_007300:exon8:c.556_558delinsACG:p.S186T	Benign
	17:43097279:AGA:CTC	BRCA1	BRCA1:NM_007297:exon7:c.415_417delinsGAG:p.S139E,BRCA1:NM_007298:exon7:c.556_558delinsGAG:p.S186E,BRCA1:NM_007294:exon8:c.556_558delinsGAG:p.S186E,BRCA1:NM_007299:exon8:c.556_558delinsGAG:p.S186E,BRCA1:NM_007300:exon8:c.556_558delinsGAG:p.S186E	Benign
	17:43097279:AGA:CTG	BRCA1	BRCA1:NM_007297:exon7:c.415_417delinsCAG:p.S139Q,BRCA1:NM_007298:exon7:c.556_558delinsCAG:p.S186Q,BRCA1:NM_007294:exon8:c.556_558delinsCAG:p.S186Q,BRCA1:NM_007299:exon8:c.556_558delinsCAG:p.S186Q,BRCA1:NM_007300:exon8:c.556_558delinsCAG:p.S186Q	Benign
	17:43097279:AGA:CTT	BRCA1	BRCA1:NM_007297:exon7:c.415_417delinsAAG:p.S139K,BRCA1:NM_007298:exon7:c.556_558delinsAAG:p.S186K,BRCA1:NM_007294:exon8:c.556_558delinsAAG:p.S186K,BRCA1:NM_007299:exon8:c.556_558delinsAAG:p.S186K,BRCA1:NM_007300:exon8:c.556_558delinsAAG:p.S186K	Benign
	17:43097279:AGA:GAC	BRCA1	BRCA1:NM_007297:exon7:c.415_417delinsGTC:p.S139V,BRCA1:NM_007298:exon7:c.556_558delinsGTC:p.S186V,BRCA1:NM_007294:exon8:c.556_558delinsGTC:p.S186V,BRCA1:NM_007299:exon8:c.556_558delinsGTC:p.S186V,BRCA1:NM_007300:exon8:c.556_558delinsGTC:p.S186V	Benign
	17:43097279:AGA:GAG	BRCA1	BRCA1:NM_007297:exon7:c.415_417delinsCTC:p.S139L,BRCA1:NM_007298:exon7:c.556_558delinsCTC:p.S186L,BRCA1:NM_007294:exon8:c.556_558delinsCTC:p.S186L,BRCA1:NM_007299:exon8:c.556_558delinsCTC:p.S186L,BRCA1:NM_007300:exon8:c.556_558delinsCTC:p.S186L	Benign
	17:43097279:AGA:GAT	BRCA1	BRCA1:NM_007297:exon7:c.415_417delinsATC:p.S139I,BRCA1:NM_007298:exon7:c.556_558delinsATC:p.S186I,BRCA1:NM_007294:exon8:c.556_558delinsATC:p.S186I,BRCA1:NM_007299:exon8:c.556_558delinsATC:p.S186I,BRCA1:NM_007300:exon8:c.556_558delinsATC:p.S186I	Benign
	17:43097279:AGA:GCC	BRCA1	BRCA1:NM_007297:exon7:c.415_417delinsGGC:p.S139G,BRCA1:NM_007298:exon7:c.556_558delinsGGC:p.S186G,BRCA1:NM_007294:exon8:c.556_558delinsGGC:p.S186G,BRCA1:NM_007299:exon8:c.556_558delinsGGC:p.S186G,BRCA1:NM_007300:exon8:c.556_558delinsGGC:p.S186G	Benign
	17:43097279:AGA:GCG	BRCA1	BRCA1:NM_007297:exon7:c.415_417delinsCGC:p.S139R,BRCA1:NM_007298:exon7:c.556_558delinsCGC:p.S186R,BRCA1:NM_007294:exon8:c.556_558delinsCGC:p.S186R,BRCA1:NM_007299:exon8:c.556_558delinsCGC:p.S186R,BRCA1:NM_007300:exon8:c.556_558delinsCGC:p.S186R	Benign
	17:43097279:AGA:GCT	BRCA1	BRCA1:NM_007297:exon7:c.415_417delinsAGC:p.S139S,BRCA1:NM_007298:exon7:c.556_558delinsAGC:p.S186S,BRCA1:NM_007294:exon8:c.556_558delinsAGC:p.S186S,BRCA1:NM_007299:exon8:c.556_558delinsAGC:p.S186S,BRCA1:NM_007300:exon8:c.556_558delinsAGC:p.S186S	Benign
	17:43097279:AGA:GGC	BRCA1	BRCA1:NM_007297:exon7:c.415_417delinsGCC:p.S139A,BRCA1:NM_007298:exon7:c.556_558delinsGCC:p.S186A,BRCA1:NM_007294:exon8:c.556_558delinsGCC:p.S186A,BRCA1:NM_007299:exon8:c.556_558delinsGCC:p.S186A,BRCA1:NM_007300:exon8:c.556_558delinsGCC:p.S186A	Benign
	17:43097279:AGA:GGG	BRCA1	BRCA1:NM_007297:exon7:c.415_417delinsCCC:p.S139P,BRCA1:NM_007298:exon7:c.556_558delinsCCC:p.S186P,BRCA1:NM_007294:exon8:c.556_558delinsCCC:p.S186P,BRCA1:NM_007299:exon8:c.556_558delinsCCC:p.S186P,BRCA1:NM_007300:exon8:c.556_558delinsCCC:p.S186P	Benign
	17:43097279:AGA:GGT	BRCA1	BRCA1:NM_007297:exon7:c.415_417delinsACC:p.S139T,BRCA1:NM_007298:exon7:c.556_558delinsACC:p.S186T,BRCA1:NM_007294:exon8:c.556_558delinsACC:p.S186T,BRCA1:NM_007299:exon8:c.556_558delinsACC:p.S186T,BRCA1:NM_007300:exon8:c.556_558delinsACC:p.S186T	Benign
	17:43097279:AGA:GTC	BRCA1	BRCA1:NM_007297:exon7:c.415_417delinsGAC:p.S139D,BRCA1:NM_007298:exon7:c.556_558delinsGAC:p.S186D,BRCA1:NM_007294:exon8:c.556_558delinsGAC:p.S186D,BRCA1:NM_007299:exon8:c.556_558delinsGAC:p.S186D,BRCA1:NM_007300:exon8:c.556_558delinsGAC:p.S186D	Benign
	17:43097279:AGA:GTG	BRCA1	BRCA1:NM_007297:exon7:c.415_417delinsCAC:p.S139H,BRCA1:NM_007298:exon7:c.556_558delinsCAC:p.S186H,BRCA1:NM_007294:exon8:c.556_558delinsCAC:p.S186H,BRCA1:NM_007299:exon8:c.556_558delinsCAC:p.S186H,BRCA1:NM_007300:exon8:c.556_558delinsCAC:p.S186H	Benign
	17:43097279:AGA:GTT	BRCA1	BRCA1:NM_007297:exon7:c.415_417delinsAAC:p.S139N,BRCA1:NM_007298:exon7:c.556_558delinsAAC:p.S186N,BRCA1:NM_007294:exon8:c.556_558delinsAAC:p.S186N,BRCA1:NM_007299:exon8:c.556_558delinsAAC:p.S186N,BRCA1:NM_007300:exon8:c.556_558delinsAAC:p.S186N	Benign
	17:43097279:AGA:TAC	BRCA1	BRCA1:NM_007297:exon7:c.415_417delinsGTA:p.S139V,BRCA1:NM_007298:exon7:c.556_558delinsGTA:p.S186V,BRCA1:NM_007294:exon8:c.556_558delinsGTA:p.S186V,BRCA1:NM_007299:exon8:c.556_558delinsGTA:p.S186V,BRCA1:NM_007300:exon8:c.556_558delinsGTA:p.S186V	Benign
	17:43097279:AGA:TAG	BRCA1	BRCA1:NM_007297:exon7:c.415_417delinsCTA:p.S139L,BRCA1:NM_007298:exon7:c.556_558delinsCTA:p.S186L,BRCA1:NM_007294:exon8:c.556_558delinsCTA:p.S186L,BRCA1:NM_007299:exon8:c.556_558delinsCTA:p.S186L,BRCA1:NM_007300:exon8:c.556_558delinsCTA:p.S186L	Benign
	17:43097279:AGA:TAT	BRCA1	BRCA1:NM_007297:exon7:c.415_417delinsATA:p.S139I,BRCA1:NM_007298:exon7:c.556_558delinsATA:p.S186I,BRCA1:NM_007294:exon8:c.556_558delinsATA:p.S186I,BRCA1:NM_007299:exon8:c.556_558delinsATA:p.S186I,BRCA1:NM_007300:exon8:c.556_558delinsATA:p.S186I	Benign
	17:43097279:AGA:TCC	BRCA1	BRCA1:NM_007297:exon7:c.415_417delinsGGA:p.S139G,BRCA1:NM_007298:exon7:c.556_558delinsGGA:p.S186G,BRCA1:NM_007294:exon8:c.556_558delinsGGA:p.S186G,BRCA1:NM_007299:exon8:c.556_558delinsGGA:p.S186G,BRCA1:NM_007300:exon8:c.556_558delinsGGA:p.S186G	Benign
	17:43097279:AGA:TCG	BRCA1	BRCA1:NM_007297:exon7:c.415_417delinsCGA:p.S139R,BRCA1:NM_007298:exon7:c.556_558delinsCGA:p.S186R,BRCA1:NM_007294:exon8:c.556_558delinsCGA:p.S186R,BRCA1:NM_007299:exon8:c.556_558delinsCGA:p.S186R,BRCA1:NM_007300:exon8:c.556_558delinsCGA:p.S186R	Benign
	17:43097279:AGA:TCT	BRCA1	BRCA1:NM_007297:exon7:c.415_417delinsAGA:p.S139R,BRCA1:NM_007298:exon7:c.556_558delinsAGA:p.S186R,BRCA1:NM_007294:exon8:c.556_558delinsAGA:p.S186R,BRCA1:NM_007299:exon8:c.556_558delinsAGA:p.S186R,BRCA1:NM_007300:exon8:c.556_558delinsAGA:p.S186R	Benign
	17:43097279:AGA:TGC	BRCA1	BRCA1:NM_007297:exon7:c.415_417delinsGCA:p.S139A,BRCA1:NM_007298:exon7:c.556_558delinsGCA:p.S186A,BRCA1:NM_007294:exon8:c.556_558delinsGCA:p.S186A,BRCA1:NM_007299:exon8:c.556_558delinsGCA:p.S186A,BRCA1:NM_007300:exon8:c.556_558delinsGCA:p.S186A	Benign
	17:43097279:AGA:TGG	BRCA1	BRCA1:NM_007297:exon7:c.415_417delinsCCA:p.S139P,BRCA1:NM_007298:exon7:c.556_558delinsCCA:p.S186P,BRCA1:NM_007294:exon8:c.556_558delinsCCA:p.S186P,BRCA1:NM_007299:exon8:c.556_558delinsCCA:p.S186P,BRCA1:NM_007300:exon8:c.556_558delinsCCA:p.S186P	Benign
	17:43097279:AGA:TGT	BRCA1	BRCA1:NM_007297:exon7:c.415_417delinsACA:p.S139T,BRCA1:NM_007298:exon7:c.556_558delinsACA:p.S186T,BRCA1:NM_007294:exon8:c.556_558delinsACA:p.S186T,BRCA1:NM_007299:exon8:c.556_558delinsACA:p.S186T,BRCA1:NM_007300:exon8:c.556_558delinsACA:p.S186T	Benign
	17:43097279:AGA:TTC	BRCA1	BRCA1:NM_007297:exon7:c.415_417delinsGAA:p.S139E,BRCA1:NM_007298:exon7:c.556_558delinsGAA:p.S186E,BRCA1:NM_007294:exon8:c.556_558delinsGAA:p.S186E,BRCA1:NM_007299:exon8:c.556_558delinsGAA:p.S186E,BRCA1:NM_007300:exon8:c.556_558delinsGAA:p.S186E	Benign
	17:43097279:AGA:TTG	BRCA1	BRCA1:NM_007297:exon7:c.415_417delinsCAA:p.S139Q,BRCA1:NM_007298:exon7:c.556_558delinsCAA:p.S186Q,BRCA1:NM_007294:exon8:c.556_558delinsCAA:p.S186Q,BRCA1:NM_007299:exon8:c.556_558delinsCAA:p.S186Q,BRCA1:NM_007300:exon8:c.556_558delinsCAA:p.S186Q	Benign
	17:43097279:AGA:TTT	BRCA1	BRCA1:NM_007297:exon7:c.415_417delinsAAA:p.S139K,BRCA1:NM_007298:exon7:c.556_558delinsAAA:p.S186K,BRCA1:NM_007294:exon8:c.556_558delinsAAA:p.S186K,BRCA1:NM_007299:exon8:c.556_558delinsAAA:p.S186K,BRCA1:NM_007300:exon8:c.556_558delinsAAA:p.S186K	Benign
	17:43097279:AG:CA	BRCA1	BRCA1:NM_007297:exon7:c.416_417delinsTG:p.S139L,BRCA1:NM_007298:exon7:c.557_558delinsTG:p.S186L,BRCA1:NM_007294:exon8:c.557_558delinsTG:p.S186L,BRCA1:NM_007299:exon8:c.557_558delinsTG:p.S186L,BRCA1:NM_007300:exon8:c.557_558delinsTG:p.S186L	Benign
	17:43097279:AG:CC	BRCA1	BRCA1:NM_007297:exon7:c.416_417delinsGG:p.S139W,BRCA1:NM_007298:exon7:c.557_558delinsGG:p.S186W,BRCA1:NM_007294:exon8:c.557_558delinsGG:p.S186W,BRCA1:NM_007299:exon8:c.557_558delinsGG:p.S186W,BRCA1:NM_007300:exon8:c.557_558delinsGG:p.S186W	Benign
	17:43097279:AG:CT	BRCA1	BRCA1:NM_007297:exon7:c.416_417delinsAG:p.S139_Y1816del,BRCA1:NM_007298:exon7:c.557_558delinsAG:p.S186_Y759del,BRCA1:NM_007294:exon8:c.557_558delinsAG:p.S186_Y1863del,BRCA1:NM_007299:exon8:c.557_558delinsAG:p.S186_V699del,BRCA1:NM_007300:exon8:c.557_558delinsAG:p.S186_Y1884del	Pathogenic
	17:43097279:AG:GA	BRCA1	BRCA1:NM_007297:exon7:c.416_417delinsTC:p.S139F,BRCA1:NM_007298:exon7:c.557_558delinsTC:p.S186F,BRCA1:NM_007294:exon8:c.557_558delinsTC:p.S186F,BRCA1:NM_007299:exon8:c.557_558delinsTC:p.S186F,BRCA1:NM_007300:exon8:c.557_558delinsTC:p.S186F	Benign
	17:43097279:AG:GC	BRCA1	BRCA1:NM_007297:exon7:c.416_417delinsGC:p.S139C,BRCA1:NM_007298:exon7:c.557_558delinsGC:p.S186C,BRCA1:NM_007294:exon8:c.557_558delinsGC:p.S186C,BRCA1:NM_007299:exon8:c.557_558delinsGC:p.S186C,BRCA1:NM_007300:exon8:c.557_558delinsGC:p.S186C	Benign
	17:43097279:AG:GT	BRCA1	BRCA1:NM_007297:exon7:c.416_417delinsAC:p.S139Y,BRCA1:NM_007298:exon7:c.557_558delinsAC:p.S186Y,BRCA1:NM_007294:exon8:c.557_558delinsAC:p.S186Y,BRCA1:NM_007299:exon8:c.557_558delinsAC:p.S186Y,BRCA1:NM_007300:exon8:c.557_558delinsAC:p.S186Y	Benign
	17:43097279:AG:TA	BRCA1	BRCA1:NM_007297:exon7:c.416_417delinsTA:p.S139L,BRCA1:NM_007298:exon7:c.557_558delinsTA:p.S186L,BRCA1:NM_007294:exon8:c.557_558delinsTA:p.S186L,BRCA1:NM_007299:exon8:c.557_558delinsTA:p.S186L,BRCA1:NM_007300:exon8:c.557_558delinsTA:p.S186L	Benign
	17:43097279:AG:TC	BRCA1	BRCA1:NM_007297:exon7:c.416_417delinsGA:p.S139_Y1816del,BRCA1:NM_007298:exon7:c.557_558delinsGA:p.S186_Y759del,BRCA1:NM_007294:exon8:c.557_558delinsGA:p.S186_Y1863del,BRCA1:NM_007299:exon8:c.557_558delinsGA:p.S186_V699del,BRCA1:NM_007300:exon8:c.557_558delinsGA:p.S186_Y1884del	Pathogenic
	17:43097279:AG:TT	BRCA1	BRCA1:NM_007297:exon7:c.416_417delinsAA:p.S139_Y1816del,BRCA1:NM_007298:exon7:c.557_558delinsAA:p.S186_Y759del,BRCA1:NM_007294:exon8:c.557_558delinsAA:p.S186_Y1863del,BRCA1:NM_007299:exon8:c.557_558delinsAA:p.S186_V699del,BRCA1:NM_007300:exon8:c.557_558delinsAA:p.S186_Y1884del	Pathogenic
	17:43097279:A:T	BRCA1	BRCA1:NM_007297:exon7:c.T417A:p.S139S,BRCA1:NM_007298:exon7:c.T558A:p.S186S,BRCA1:NM_007294:exon8:c.T558A:p.S186S,BRCA1:NM_007299:exon8:c.T558A:p.S186S,BRCA1:NM_007300:exon8:c.T558A:p.S186S	Benign
	17:43097280:G:A	BRCA1	BRCA1:NM_007297:exon7:c.C416T:p.S139F,BRCA1:NM_007298:exon7:c.C557T:p.S186F,BRCA1:NM_007294:exon8:c.C557T:p.S186F,BRCA1:NM_007299:exon8:c.C557T:p.S186F,BRCA1:NM_007300:exon8:c.C557T:p.S186F	Pathogenic	Uncertain_significance
	17:43097280:GA:AC	BRCA1	BRCA1:NM_007297:exon7:c.415_416delinsGT:p.S139V,BRCA1:NM_007298:exon7:c.556_557delinsGT:p.S186V,BRCA1:NM_007294:exon8:c.556_557delinsGT:p.S186V,BRCA1:NM_007299:exon8:c.556_557delinsGT:p.S186V,BRCA1:NM_007300:exon8:c.556_557delinsGT:p.S186V	Benign
	17:43097280:GA:AG	BRCA1	BRCA1:NM_007297:exon7:c.415_416delinsCT:p.S139L,BRCA1:NM_007298:exon7:c.556_557delinsCT:p.S186L,BRCA1:NM_007294:exon8:c.556_557delinsCT:p.S186L,BRCA1:NM_007299:exon8:c.556_557delinsCT:p.S186L,BRCA1:NM_007300:exon8:c.556_557delinsCT:p.S186L	Benign
	17:43097280:GA:AT	BRCA1	BRCA1:NM_007297:exon7:c.415_416delinsAT:p.S139I,BRCA1:NM_007298:exon7:c.556_557delinsAT:p.S186I,BRCA1:NM_007294:exon8:c.556_557delinsAT:p.S186I,BRCA1:NM_007299:exon8:c.556_557delinsAT:p.S186I,BRCA1:NM_007300:exon8:c.556_557delinsAT:p.S186I	Benign
	17:43097280:GA:CC	BRCA1	BRCA1:NM_007297:exon7:c.415_416delinsGG:p.S139G,BRCA1:NM_007298:exon7:c.556_557delinsGG:p.S186G,BRCA1:NM_007294:exon8:c.556_557delinsGG:p.S186G,BRCA1:NM_007299:exon8:c.556_557delinsGG:p.S186G,BRCA1:NM_007300:exon8:c.556_557delinsGG:p.S186G	Benign
	17:43097280:GA:CG	BRCA1	BRCA1:NM_007297:exon7:c.415_416delinsCG:p.S139R,BRCA1:NM_007298:exon7:c.556_557delinsCG:p.S186R,BRCA1:NM_007294:exon8:c.556_557delinsCG:p.S186R,BRCA1:NM_007299:exon8:c.556_557delinsCG:p.S186R,BRCA1:NM_007300:exon8:c.556_557delinsCG:p.S186R	Benign
	17:43097280:GA:CT	BRCA1	BRCA1:NM_007297:exon7:c.415_416delinsAG:p.S139S,BRCA1:NM_007298:exon7:c.556_557delinsAG:p.S186S,BRCA1:NM_007294:exon8:c.556_557delinsAG:p.S186S,BRCA1:NM_007299:exon8:c.556_557delinsAG:p.S186S,BRCA1:NM_007300:exon8:c.556_557delinsAG:p.S186S	Benign
	17:43097280:GA:TC	BRCA1	BRCA1:NM_007297:exon7:c.415_416delinsGA:p.S139D,BRCA1:NM_007298:exon7:c.556_557delinsGA:p.S186D,BRCA1:NM_007294:exon8:c.556_557delinsGA:p.S186D,BRCA1:NM_007299:exon8:c.556_557delinsGA:p.S186D,BRCA1:NM_007300:exon8:c.556_557delinsGA:p.S186D	Benign
	17:43097280:GA:TG	BRCA1	BRCA1:NM_007297:exon7:c.415_416delinsCA:p.S139H,BRCA1:NM_007298:exon7:c.556_557delinsCA:p.S186H,BRCA1:NM_007294:exon8:c.556_557delinsCA:p.S186H,BRCA1:NM_007299:exon8:c.556_557delinsCA:p.S186H,BRCA1:NM_007300:exon8:c.556_557delinsCA:p.S186H	Benign
	17:43097280:GA:TT	BRCA1	BRCA1:NM_007297:exon7:c.415_416delinsAA:p.S139N,BRCA1:NM_007298:exon7:c.556_557delinsAA:p.S186N,BRCA1:NM_007294:exon8:c.556_557delinsAA:p.S186N,BRCA1:NM_007299:exon8:c.556_557delinsAA:p.S186N,BRCA1:NM_007300:exon8:c.556_557delinsAA:p.S186N	Benign
	17:43097280:G:C	BRCA1	BRCA1:NM_007297:exon7:c.C416G:p.S139C,BRCA1:NM_007298:exon7:c.C557G:p.S186C,BRCA1:NM_007294:exon8:c.C557G:p.S186C,BRCA1:NM_007299:exon8:c.C557G:p.S186C,BRCA1:NM_007300:exon8:c.C557G:p.S186C	Benign
	17:43097280:G:GA	BRCA1	BRCA1:NM_007297:exon7:c.415dupT:p.S139Ffs*3,BRCA1:NM_007298:exon7:c.556dupT:p.S186Ffs*3,BRCA1:NM_007294:exon8:c.556dupT:p.S186Ffs*3,BRCA1:NM_007299:exon8:c.556dupT:p.S186Ffs*3,BRCA1:NM_007300:exon8:c.556dupT:p.S186Ffs*3	Pathogenic
	17:43097280:G:GCTACATC	BRCA1	BRCA1:NM_007297:exon7:c.415_416insGATGTAG:p.S139*,BRCA1:NM_007298:exon7:c.556_557insGATGTAG:p.S186*,BRCA1:NM_007294:exon8:c.556_557insGATGTAG:p.S186*,BRCA1:NM_007299:exon8:c.556_557insGATGTAG:p.S186*,BRCA1:NM_007300:exon8:c.556_557insGATGTAG:p.S186*	Pathogenic
	17:43097281:A:AGGC	BRCA1	BRCA1:NM_007297:exon7:c.414_415insGCC:p.D138_S139insA,BRCA1:NM_007298:exon7:c.555_556insGCC:p.D185_S186insA,BRCA1:NM_007294:exon8:c.555_556insGCC:p.D185_S186insA,BRCA1:NM_007299:exon8:c.555_556insGCC:p.D185_S186insA,BRCA1:NM_007300:exon8:c.555_556insGCC:p.D185_S186insA	Benign
	17:43097281:AAT:A	BRCA1	BRCA1:NM_007297:exon7:c.413_414del:p.D138Vfs*3,BRCA1:NM_007298:exon7:c.554_555del:p.D185Vfs*3,BRCA1:NM_007294:exon8:c.554_555del:p.D185Vfs*3,BRCA1:NM_007299:exon8:c.554_555del:p.D185Vfs*3,BRCA1:NM_007300:exon8:c.554_555del:p.D185Vfs*3	Pathogenic
	17:43097281:A:C	BRCA1	BRCA1:NM_007297:exon7:c.T415G:p.S139A,BRCA1:NM_007298:exon7:c.T556G:p.S186A,BRCA1:NM_007294:exon8:c.T556G:p.S186A,BRCA1:NM_007299:exon8:c.T556G:p.S186A,BRCA1:NM_007300:exon8:c.T556G:p.S186A	Benign	Uncertain_significance
	17:43097281:A:G	BRCA1	BRCA1:NM_007297:exon7:c.T415C:p.S139P,BRCA1:NM_007298:exon7:c.T556C:p.S186P,BRCA1:NM_007294:exon8:c.T556C:p.S186P,BRCA1:NM_007299:exon8:c.T556C:p.S186P,BRCA1:NM_007300:exon8:c.T556C:p.S186P	Pathogenic
	17:43097281:A:T	BRCA1	BRCA1:NM_007297:exon7:c.T415A:p.S139T,BRCA1:NM_007298:exon7:c.T556A:p.S186T,BRCA1:NM_007294:exon8:c.T556A:p.S186T,BRCA1:NM_007299:exon8:c.T556A:p.S186T,BRCA1:NM_007300:exon8:c.T556A:p.S186T	Benign
	17:43097282:A:C	BRCA1	BRCA1:NM_007297:exon7:c.T414G:p.D138E,BRCA1:NM_007298:exon7:c.T555G:p.D185E,BRCA1:NM_007294:exon8:c.T555G:p.D185E,BRCA1:NM_007299:exon8:c.T555G:p.D185E,BRCA1:NM_007300:exon8:c.T555G:p.D185E	Benign
	17:43097282:A:G	BRCA1	BRCA1:NM_007297:exon7:c.T414C:p.D138D,BRCA1:NM_007298:exon7:c.T555C:p.D185D,BRCA1:NM_007294:exon8:c.T555C:p.D185D,BRCA1:NM_007299:exon8:c.T555C:p.D185D,BRCA1:NM_007300:exon8:c.T555C:p.D185D	Benign
	17:43097282:A:T	BRCA1	BRCA1:NM_007297:exon7:c.T414A:p.D138E,BRCA1:NM_007298:exon7:c.T555A:p.D185E,BRCA1:NM_007294:exon8:c.T555A:p.D185E,BRCA1:NM_007299:exon8:c.T555A:p.D185E,BRCA1:NM_007300:exon8:c.T555A:p.D185E	Benign
	17:43097282:AT:CA	BRCA1	BRCA1:NM_007297:exon7:c.413_414delinsTG:p.D138V,BRCA1:NM_007298:exon7:c.554_555delinsTG:p.D185V,BRCA1:NM_007294:exon8:c.554_555delinsTG:p.D185V,BRCA1:NM_007299:exon8:c.554_555delinsTG:p.D185V,BRCA1:NM_007300:exon8:c.554_555delinsTG:p.D185V	Benign
	17:43097282:ATC:A	BRCA1	BRCA1:NM_007297:exon7:c.412_413del:p.D138Ffs*3,BRCA1:NM_007298:exon7:c.553_554del:p.D185Ffs*3,BRCA1:NM_007294:exon8:c.553_554del:p.D185Ffs*3,BRCA1:NM_007299:exon8:c.553_554del:p.D185Ffs*3,BRCA1:NM_007300:exon8:c.553_554del:p.D185Ffs*3	Pathogenic
	17:43097282:AT:CC	BRCA1	BRCA1:NM_007297:exon7:c.413_414delinsGG:p.D138G,BRCA1:NM_007298:exon7:c.554_555delinsGG:p.D185G,BRCA1:NM_007294:exon8:c.554_555delinsGG:p.D185G,BRCA1:NM_007299:exon8:c.554_555delinsGG:p.D185G,BRCA1:NM_007300:exon8:c.554_555delinsGG:p.D185G	Benign
	17:43097282:ATC:CAA	BRCA1	BRCA1:NM_007297:exon7:c.412_414delinsTTG:p.D138L,BRCA1:NM_007298:exon7:c.553_555delinsTTG:p.D185L,BRCA1:NM_007294:exon8:c.553_555delinsTTG:p.D185L,BRCA1:NM_007299:exon8:c.553_555delinsTTG:p.D185L,BRCA1:NM_007300:exon8:c.553_555delinsTTG:p.D185L	Benign
	17:43097282:ATC:CAG	BRCA1	BRCA1:NM_007297:exon7:c.412_414delinsCTG:p.D138L,BRCA1:NM_007298:exon7:c.553_555delinsCTG:p.D185L,BRCA1:NM_007294:exon8:c.553_555delinsCTG:p.D185L,BRCA1:NM_007299:exon8:c.553_555delinsCTG:p.D185L,BRCA1:NM_007300:exon8:c.553_555delinsCTG:p.D185L	Benign
	17:43097282:ATC:CAT	BRCA1	BRCA1:NM_007297:exon7:c.412_414delinsATG:p.D138M,BRCA1:NM_007298:exon7:c.553_555delinsATG:p.D185M,BRCA1:NM_007294:exon8:c.553_555delinsATG:p.D185M,BRCA1:NM_007299:exon8:c.553_555delinsATG:p.D185M,BRCA1:NM_007300:exon8:c.553_555delinsATG:p.D185M	Benign
	17:43097282:ATC:CCA	BRCA1	BRCA1:NM_007297:exon7:c.412_414delinsTGG:p.D138W,BRCA1:NM_007298:exon7:c.553_555delinsTGG:p.D185W,BRCA1:NM_007294:exon8:c.553_555delinsTGG:p.D185W,BRCA1:NM_007299:exon8:c.553_555delinsTGG:p.D185W,BRCA1:NM_007300:exon8:c.553_555delinsTGG:p.D185W	Benign
	17:43097282:ATC:CCG	BRCA1	BRCA1:NM_007297:exon7:c.412_414delinsCGG:p.D138R,BRCA1:NM_007298:exon7:c.553_555delinsCGG:p.D185R,BRCA1:NM_007294:exon8:c.553_555delinsCGG:p.D185R,BRCA1:NM_007299:exon8:c.553_555delinsCGG:p.D185R,BRCA1:NM_007300:exon8:c.553_555delinsCGG:p.D185R	Benign
	17:43097282:ATC:CCT	BRCA1	BRCA1:NM_007297:exon7:c.412_414delinsAGG:p.D138R,BRCA1:NM_007298:exon7:c.553_555delinsAGG:p.D185R,BRCA1:NM_007294:exon8:c.553_555delinsAGG:p.D185R,BRCA1:NM_007299:exon8:c.553_555delinsAGG:p.D185R,BRCA1:NM_007300:exon8:c.553_555delinsAGG:p.D185R	Benign
	17:43097282:ATC:CGA	BRCA1	BRCA1:NM_007297:exon7:c.412_414delinsTCG:p.D138S,BRCA1:NM_007298:exon7:c.553_555delinsTCG:p.D185S,BRCA1:NM_007294:exon8:c.553_555delinsTCG:p.D185S,BRCA1:NM_007299:exon8:c.553_555delinsTCG:p.D185S,BRCA1:NM_007300:exon8:c.553_555delinsTCG:p.D185S	Benign
	17:43097282:ATC:CGG	BRCA1	BRCA1:NM_007297:exon7:c.412_414delinsCCG:p.D138P,BRCA1:NM_007298:exon7:c.553_555delinsCCG:p.D185P,BRCA1:NM_007294:exon8:c.553_555delinsCCG:p.D185P,BRCA1:NM_007299:exon8:c.553_555delinsCCG:p.D185P,BRCA1:NM_007300:exon8:c.553_555delinsCCG:p.D185P	Benign
	17:43097282:ATC:CGT	BRCA1	BRCA1:NM_007297:exon7:c.412_414delinsACG:p.D138T,BRCA1:NM_007298:exon7:c.553_555delinsACG:p.D185T,BRCA1:NM_007294:exon8:c.553_555delinsACG:p.D185T,BRCA1:NM_007299:exon8:c.553_555delinsACG:p.D185T,BRCA1:NM_007300:exon8:c.553_555delinsACG:p.D185T	Benign
	17:43097282:ATC:CTA	BRCA1	BRCA1:NM_007297:exon7:c.412_414delinsTAG:p.D138_Y1816del,BRCA1:NM_007298:exon7:c.553_555delinsTAG:p.D185_Y759del,BRCA1:NM_007294:exon8:c.553_555delinsTAG:p.D185_Y1863del,BRCA1:NM_007299:exon8:c.553_555delinsTAG:p.D185_V699del,BRCA1:NM_007300:exon8:c.553_555delinsTAG:p.D185_Y1884del	Pathogenic
	17:43097282:ATC:CTG	BRCA1	BRCA1:NM_007297:exon7:c.412_414delinsCAG:p.D138Q,BRCA1:NM_007298:exon7:c.553_555delinsCAG:p.D185Q,BRCA1:NM_007294:exon8:c.553_555delinsCAG:p.D185Q,BRCA1:NM_007299:exon8:c.553_555delinsCAG:p.D185Q,BRCA1:NM_007300:exon8:c.553_555delinsCAG:p.D185Q	Benign
	17:43097282:ATC:CTT	BRCA1	BRCA1:NM_007297:exon7:c.412_414delinsAAG:p.D138K,BRCA1:NM_007298:exon7:c.553_555delinsAAG:p.D185K,BRCA1:NM_007294:exon8:c.553_555delinsAAG:p.D185K,BRCA1:NM_007299:exon8:c.553_555delinsAAG:p.D185K,BRCA1:NM_007300:exon8:c.553_555delinsAAG:p.D185K	Benign
	17:43097282:AT:CG	BRCA1	BRCA1:NM_007297:exon7:c.413_414delinsCG:p.D138A,BRCA1:NM_007298:exon7:c.554_555delinsCG:p.D185A,BRCA1:NM_007294:exon8:c.554_555delinsCG:p.D185A,BRCA1:NM_007299:exon8:c.554_555delinsCG:p.D185A,BRCA1:NM_007300:exon8:c.554_555delinsCG:p.D185A	Benign
	17:43097282:ATC:GAA	BRCA1	BRCA1:NM_007297:exon7:c.412_414delinsTTC:p.D138F,BRCA1:NM_007298:exon7:c.553_555delinsTTC:p.D185F,BRCA1:NM_007294:exon8:c.553_555delinsTTC:p.D185F,BRCA1:NM_007299:exon8:c.553_555delinsTTC:p.D185F,BRCA1:NM_007300:exon8:c.553_555delinsTTC:p.D185F	Benign
	17:43097282:ATC:GAG	BRCA1	BRCA1:NM_007297:exon7:c.412_414delinsCTC:p.D138L,BRCA1:NM_007298:exon7:c.553_555delinsCTC:p.D185L,BRCA1:NM_007294:exon8:c.553_555delinsCTC:p.D185L,BRCA1:NM_007299:exon8:c.553_555delinsCTC:p.D185L,BRCA1:NM_007300:exon8:c.553_555delinsCTC:p.D185L	Benign
	17:43097282:ATC:GAT	BRCA1	BRCA1:NM_007297:exon7:c.412_414delinsATC:p.D138I,BRCA1:NM_007298:exon7:c.553_555delinsATC:p.D185I,BRCA1:NM_007294:exon8:c.553_555delinsATC:p.D185I,BRCA1:NM_007299:exon8:c.553_555delinsATC:p.D185I,BRCA1:NM_007300:exon8:c.553_555delinsATC:p.D185I	Benign
	17:43097282:ATC:GCA	BRCA1	BRCA1:NM_007297:exon7:c.412_414delinsTGC:p.D138C,BRCA1:NM_007298:exon7:c.553_555delinsTGC:p.D185C,BRCA1:NM_007294:exon8:c.553_555delinsTGC:p.D185C,BRCA1:NM_007299:exon8:c.553_555delinsTGC:p.D185C,BRCA1:NM_007300:exon8:c.553_555delinsTGC:p.D185C	Benign
	17:43097282:ATC:GCG	BRCA1	BRCA1:NM_007297:exon7:c.412_414delinsCGC:p.D138R,BRCA1:NM_007298:exon7:c.553_555delinsCGC:p.D185R,BRCA1:NM_007294:exon8:c.553_555delinsCGC:p.D185R,BRCA1:NM_007299:exon8:c.553_555delinsCGC:p.D185R,BRCA1:NM_007300:exon8:c.553_555delinsCGC:p.D185R	Benign
	17:43097282:ATC:GCT	BRCA1	BRCA1:NM_007297:exon7:c.412_414delinsAGC:p.D138S,BRCA1:NM_007298:exon7:c.553_555delinsAGC:p.D185S,BRCA1:NM_007294:exon8:c.553_555delinsAGC:p.D185S,BRCA1:NM_007299:exon8:c.553_555delinsAGC:p.D185S,BRCA1:NM_007300:exon8:c.553_555delinsAGC:p.D185S	Benign
	17:43097282:ATC:GGA	BRCA1	BRCA1:NM_007297:exon7:c.412_414delinsTCC:p.D138S,BRCA1:NM_007298:exon7:c.553_555delinsTCC:p.D185S,BRCA1:NM_007294:exon8:c.553_555delinsTCC:p.D185S,BRCA1:NM_007299:exon8:c.553_555delinsTCC:p.D185S,BRCA1:NM_007300:exon8:c.553_555delinsTCC:p.D185S	Benign
	17:43097282:ATC:GGG	BRCA1	BRCA1:NM_007297:exon7:c.412_414delinsCCC:p.D138P,BRCA1:NM_007298:exon7:c.553_555delinsCCC:p.D185P,BRCA1:NM_007294:exon8:c.553_555delinsCCC:p.D185P,BRCA1:NM_007299:exon8:c.553_555delinsCCC:p.D185P,BRCA1:NM_007300:exon8:c.553_555delinsCCC:p.D185P	Benign
	17:43097282:ATC:GGT	BRCA1	BRCA1:NM_007297:exon7:c.412_414delinsACC:p.D138T,BRCA1:NM_007298:exon7:c.553_555delinsACC:p.D185T,BRCA1:NM_007294:exon8:c.553_555delinsACC:p.D185T,BRCA1:NM_007299:exon8:c.553_555delinsACC:p.D185T,BRCA1:NM_007300:exon8:c.553_555delinsACC:p.D185T	Benign
	17:43097282:ATC:GTA	BRCA1	BRCA1:NM_007297:exon7:c.412_414delinsTAC:p.D138Y,BRCA1:NM_007298:exon7:c.553_555delinsTAC:p.D185Y,BRCA1:NM_007294:exon8:c.553_555delinsTAC:p.D185Y,BRCA1:NM_007299:exon8:c.553_555delinsTAC:p.D185Y,BRCA1:NM_007300:exon8:c.553_555delinsTAC:p.D185Y	Benign
	17:43097282:ATC:GTG	BRCA1	BRCA1:NM_007297:exon7:c.412_414delinsCAC:p.D138H,BRCA1:NM_007298:exon7:c.553_555delinsCAC:p.D185H,BRCA1:NM_007294:exon8:c.553_555delinsCAC:p.D185H,BRCA1:NM_007299:exon8:c.553_555delinsCAC:p.D185H,BRCA1:NM_007300:exon8:c.553_555delinsCAC:p.D185H	Benign
	17:43097282:ATC:GTT	BRCA1	BRCA1:NM_007297:exon7:c.412_414delinsAAC:p.D138N,BRCA1:NM_007298:exon7:c.553_555delinsAAC:p.D185N,BRCA1:NM_007294:exon8:c.553_555delinsAAC:p.D185N,BRCA1:NM_007299:exon8:c.553_555delinsAAC:p.D185N,BRCA1:NM_007300:exon8:c.553_555delinsAAC:p.D185N	Benign
	17:43097282:ATC:TAA	BRCA1	BRCA1:NM_007297:exon7:c.412_414delinsTTA:p.D138L,BRCA1:NM_007298:exon7:c.553_555delinsTTA:p.D185L,BRCA1:NM_007294:exon8:c.553_555delinsTTA:p.D185L,BRCA1:NM_007299:exon8:c.553_555delinsTTA:p.D185L,BRCA1:NM_007300:exon8:c.553_555delinsTTA:p.D185L	Benign
	17:43097282:ATC:TAG	BRCA1	BRCA1:NM_007297:exon7:c.412_414delinsCTA:p.D138L,BRCA1:NM_007298:exon7:c.553_555delinsCTA:p.D185L,BRCA1:NM_007294:exon8:c.553_555delinsCTA:p.D185L,BRCA1:NM_007299:exon8:c.553_555delinsCTA:p.D185L,BRCA1:NM_007300:exon8:c.553_555delinsCTA:p.D185L	Benign
	17:43097282:ATC:TAT	BRCA1	BRCA1:NM_007297:exon7:c.412_414delinsATA:p.D138I,BRCA1:NM_007298:exon7:c.553_555delinsATA:p.D185I,BRCA1:NM_007294:exon8:c.553_555delinsATA:p.D185I,BRCA1:NM_007299:exon8:c.553_555delinsATA:p.D185I,BRCA1:NM_007300:exon8:c.553_555delinsATA:p.D185I	Benign
	17:43097282:ATC:TCA	BRCA1	BRCA1:NM_007297:exon7:c.412_414delinsTGA:p.D138_Y1816del,BRCA1:NM_007298:exon7:c.553_555delinsTGA:p.D185_Y759del,BRCA1:NM_007294:exon8:c.553_555delinsTGA:p.D185_Y1863del,BRCA1:NM_007299:exon8:c.553_555delinsTGA:p.D185_V699del,BRCA1:NM_007300:exon8:c.553_555delinsTGA:p.D185_Y1884del	Pathogenic
	17:43097282:ATC:TCG	BRCA1	BRCA1:NM_007297:exon7:c.412_414delinsCGA:p.D138R,BRCA1:NM_007298:exon7:c.553_555delinsCGA:p.D185R,BRCA1:NM_007294:exon8:c.553_555delinsCGA:p.D185R,BRCA1:NM_007299:exon8:c.553_555delinsCGA:p.D185R,BRCA1:NM_007300:exon8:c.553_555delinsCGA:p.D185R	Benign
	17:43097282:ATC:TCT	BRCA1	BRCA1:NM_007297:exon7:c.412_414delinsAGA:p.D138R,BRCA1:NM_007298:exon7:c.553_555delinsAGA:p.D185R,BRCA1:NM_007294:exon8:c.553_555delinsAGA:p.D185R,BRCA1:NM_007299:exon8:c.553_555delinsAGA:p.D185R,BRCA1:NM_007300:exon8:c.553_555delinsAGA:p.D185R	Benign
	17:43097282:ATC:TGA	BRCA1	BRCA1:NM_007297:exon7:c.412_414delinsTCA:p.D138S,BRCA1:NM_007298:exon7:c.553_555delinsTCA:p.D185S,BRCA1:NM_007294:exon8:c.553_555delinsTCA:p.D185S,BRCA1:NM_007299:exon8:c.553_555delinsTCA:p.D185S,BRCA1:NM_007300:exon8:c.553_555delinsTCA:p.D185S	Benign
	17:43097282:ATC:TGG	BRCA1	BRCA1:NM_007297:exon7:c.412_414delinsCCA:p.D138P,BRCA1:NM_007298:exon7:c.553_555delinsCCA:p.D185P,BRCA1:NM_007294:exon8:c.553_555delinsCCA:p.D185P,BRCA1:NM_007299:exon8:c.553_555delinsCCA:p.D185P,BRCA1:NM_007300:exon8:c.553_555delinsCCA:p.D185P	Benign
	17:43097282:ATC:TGT	BRCA1	BRCA1:NM_007297:exon7:c.412_414delinsACA:p.D138T,BRCA1:NM_007298:exon7:c.553_555delinsACA:p.D185T,BRCA1:NM_007294:exon8:c.553_555delinsACA:p.D185T,BRCA1:NM_007299:exon8:c.553_555delinsACA:p.D185T,BRCA1:NM_007300:exon8:c.553_555delinsACA:p.D185T	Benign
	17:43097282:ATC:TTA	BRCA1	BRCA1:NM_007297:exon7:c.412_414delinsTAA:p.D138_Y1816del,BRCA1:NM_007298:exon7:c.553_555delinsTAA:p.D185_Y759del,BRCA1:NM_007294:exon8:c.553_555delinsTAA:p.D185_Y1863del,BRCA1:NM_007299:exon8:c.553_555delinsTAA:p.D185_V699del,BRCA1:NM_007300:exon8:c.553_555delinsTAA:p.D185_Y1884del	Pathogenic
	17:43097282:ATC:TTG	BRCA1	BRCA1:NM_007297:exon7:c.412_414delinsCAA:p.D138Q,BRCA1:NM_007298:exon7:c.553_555delinsCAA:p.D185Q,BRCA1:NM_007294:exon8:c.553_555delinsCAA:p.D185Q,BRCA1:NM_007299:exon8:c.553_555delinsCAA:p.D185Q,BRCA1:NM_007300:exon8:c.553_555delinsCAA:p.D185Q	Benign
	17:43097282:ATC:TTT	BRCA1	BRCA1:NM_007297:exon7:c.412_414delinsAAA:p.D138K,BRCA1:NM_007298:exon7:c.553_555delinsAAA:p.D185K,BRCA1:NM_007294:exon8:c.553_555delinsAAA:p.D185K,BRCA1:NM_007299:exon8:c.553_555delinsAAA:p.D185K,BRCA1:NM_007300:exon8:c.553_555delinsAAA:p.D185K	Benign
	17:43097282:AT:GA	BRCA1	BRCA1:NM_007297:exon7:c.413_414delinsTC:p.D138V,BRCA1:NM_007298:exon7:c.554_555delinsTC:p.D185V,BRCA1:NM_007294:exon8:c.554_555delinsTC:p.D185V,BRCA1:NM_007299:exon8:c.554_555delinsTC:p.D185V,BRCA1:NM_007300:exon8:c.554_555delinsTC:p.D185V	Benign
	17:43097282:AT:GC	BRCA1	BRCA1:NM_007297:exon7:c.413_414delinsGC:p.D138G,BRCA1:NM_007298:exon7:c.554_555delinsGC:p.D185G,BRCA1:NM_007294:exon8:c.554_555delinsGC:p.D185G,BRCA1:NM_007299:exon8:c.554_555delinsGC:p.D185G,BRCA1:NM_007300:exon8:c.554_555delinsGC:p.D185G	Benign
	17:43097282:AT:GG	BRCA1	BRCA1:NM_007297:exon7:c.413_414delinsCC:p.D138A,BRCA1:NM_007298:exon7:c.554_555delinsCC:p.D185A,BRCA1:NM_007294:exon8:c.554_555delinsCC:p.D185A,BRCA1:NM_007299:exon8:c.554_555delinsCC:p.D185A,BRCA1:NM_007300:exon8:c.554_555delinsCC:p.D185A	Benign
	17:43097282:AT:TA	BRCA1	BRCA1:NM_007297:exon7:c.413_414delinsTA:p.D138V,BRCA1:NM_007298:exon7:c.554_555delinsTA:p.D185V,BRCA1:NM_007294:exon8:c.554_555delinsTA:p.D185V,BRCA1:NM_007299:exon8:c.554_555delinsTA:p.D185V,BRCA1:NM_007300:exon8:c.554_555delinsTA:p.D185V	Benign
	17:43097282:AT:TC	BRCA1	BRCA1:NM_007297:exon7:c.413_414delinsGA:p.D138G,BRCA1:NM_007298:exon7:c.554_555delinsGA:p.D185G,BRCA1:NM_007294:exon8:c.554_555delinsGA:p.D185G,BRCA1:NM_007299:exon8:c.554_555delinsGA:p.D185G,BRCA1:NM_007300:exon8:c.554_555delinsGA:p.D185G	Benign
	17:43097282:AT:TG	BRCA1	BRCA1:NM_007297:exon7:c.413_414delinsCA:p.D138A,BRCA1:NM_007298:exon7:c.554_555delinsCA:p.D185A,BRCA1:NM_007294:exon8:c.554_555delinsCA:p.D185A,BRCA1:NM_007299:exon8:c.554_555delinsCA:p.D185A,BRCA1:NM_007300:exon8:c.554_555delinsCA:p.D185A	Benign
	17:43097283:T:A	BRCA1	BRCA1:NM_007297:exon7:c.A413T:p.D138V,BRCA1:NM_007298:exon7:c.A554T:p.D185V,BRCA1:NM_007294:exon8:c.A554T:p.D185V,BRCA1:NM_007299:exon8:c.A554T:p.D185V,BRCA1:NM_007300:exon8:c.A554T:p.D185V	Pathogenic
	17:43097283:T:C	BRCA1	BRCA1:NM_007297:exon7:c.A413G:p.D138G,BRCA1:NM_007298:exon7:c.A554G:p.D185G,BRCA1:NM_007294:exon8:c.A554G:p.D185G,BRCA1:NM_007299:exon8:c.A554G:p.D185G,BRCA1:NM_007300:exon8:c.A554G:p.D185G	Pathogenic
	17:43097283:TC:AA	BRCA1	BRCA1:NM_007297:exon7:c.412_413delinsTT:p.D138F,BRCA1:NM_007298:exon7:c.553_554delinsTT:p.D185F,BRCA1:NM_007294:exon8:c.553_554delinsTT:p.D185F,BRCA1:NM_007299:exon8:c.553_554delinsTT:p.D185F,BRCA1:NM_007300:exon8:c.553_554delinsTT:p.D185F	Benign
	17:43097283:TC:AG	BRCA1	BRCA1:NM_007297:exon7:c.412_413delinsCT:p.D138L,BRCA1:NM_007298:exon7:c.553_554delinsCT:p.D185L,BRCA1:NM_007294:exon8:c.553_554delinsCT:p.D185L,BRCA1:NM_007299:exon8:c.553_554delinsCT:p.D185L,BRCA1:NM_007300:exon8:c.553_554delinsCT:p.D185L	Benign
	17:43097283:TC:AT	BRCA1	BRCA1:NM_007297:exon7:c.412_413delinsAT:p.D138I,BRCA1:NM_007298:exon7:c.553_554delinsAT:p.D185I,BRCA1:NM_007294:exon8:c.553_554delinsAT:p.D185I,BRCA1:NM_007299:exon8:c.553_554delinsAT:p.D185I,BRCA1:NM_007300:exon8:c.553_554delinsAT:p.D185I	Benign
	17:43097283:TCA:T	BRCA1	BRCA1:NM_007297:exon7:c.411_412del:p.D138Ffs*3,BRCA1:NM_007298:exon7:c.552_553del:p.D185Ffs*3,BRCA1:NM_007294:exon8:c.552_553del:p.D185Ffs*3,BRCA1:NM_007299:exon8:c.552_553del:p.D185Ffs*3,BRCA1:NM_007300:exon8:c.552_553del:p.D185Ffs*3	Pathogenic
	17:43097283:TC:CA	BRCA1	BRCA1:NM_007297:exon7:c.412_413delinsTG:p.D138C,BRCA1:NM_007298:exon7:c.553_554delinsTG:p.D185C,BRCA1:NM_007294:exon8:c.553_554delinsTG:p.D185C,BRCA1:NM_007299:exon8:c.553_554delinsTG:p.D185C,BRCA1:NM_007300:exon8:c.553_554delinsTG:p.D185C	Benign
	17:43097283:TC:CG	BRCA1	BRCA1:NM_007297:exon7:c.412_413delinsCG:p.D138R,BRCA1:NM_007298:exon7:c.553_554delinsCG:p.D185R,BRCA1:NM_007294:exon8:c.553_554delinsCG:p.D185R,BRCA1:NM_007299:exon8:c.553_554delinsCG:p.D185R,BRCA1:NM_007300:exon8:c.553_554delinsCG:p.D185R	Benign
	17:43097283:TC:CT	BRCA1	BRCA1:NM_007297:exon7:c.412_413delinsAG:p.D138S,BRCA1:NM_007298:exon7:c.553_554delinsAG:p.D185S,BRCA1:NM_007294:exon8:c.553_554delinsAG:p.D185S,BRCA1:NM_007299:exon8:c.553_554delinsAG:p.D185S,BRCA1:NM_007300:exon8:c.553_554delinsAG:p.D185S	Benign
	17:43097283:TC:GA	BRCA1	BRCA1:NM_007297:exon7:c.412_413delinsTC:p.D138S,BRCA1:NM_007298:exon7:c.553_554delinsTC:p.D185S,BRCA1:NM_007294:exon8:c.553_554delinsTC:p.D185S,BRCA1:NM_007299:exon8:c.553_554delinsTC:p.D185S,BRCA1:NM_007300:exon8:c.553_554delinsTC:p.D185S	Benign
	17:43097283:TC:GG	BRCA1	BRCA1:NM_007297:exon7:c.412_413delinsCC:p.D138P,BRCA1:NM_007298:exon7:c.553_554delinsCC:p.D185P,BRCA1:NM_007294:exon8:c.553_554delinsCC:p.D185P,BRCA1:NM_007299:exon8:c.553_554delinsCC:p.D185P,BRCA1:NM_007300:exon8:c.553_554delinsCC:p.D185P	Benign
	17:43097283:TC:GT	BRCA1	BRCA1:NM_007297:exon7:c.412_413delinsAC:p.D138T,BRCA1:NM_007298:exon7:c.553_554delinsAC:p.D185T,BRCA1:NM_007294:exon8:c.553_554delinsAC:p.D185T,BRCA1:NM_007299:exon8:c.553_554delinsAC:p.D185T,BRCA1:NM_007300:exon8:c.553_554delinsAC:p.D185T	Benign
	17:43097283:T:G	BRCA1	BRCA1:NM_007297:exon7:c.A413C:p.D138A,BRCA1:NM_007298:exon7:c.A554C:p.D185A,BRCA1:NM_007294:exon8:c.A554C:p.D185A,BRCA1:NM_007299:exon8:c.A554C:p.D185A,BRCA1:NM_007300:exon8:c.A554C:p.D185A	Benign
	17:43097284:C:A	BRCA1	BRCA1:NM_007297:exon7:c.G412T:p.D138Y,BRCA1:NM_007298:exon7:c.G553T:p.D185Y,BRCA1:NM_007294:exon8:c.G553T:p.D185Y,BRCA1:NM_007299:exon8:c.G553T:p.D185Y,BRCA1:NM_007300:exon8:c.G553T:p.D185Y	Benign
	17:43097284:CAG:C	BRCA1	BRCA1:NM_007297:exon7:c.410_411del:p.S137*,BRCA1:NM_007298:exon7:c.551_552del:p.S184*,BRCA1:NM_007294:exon8:c.551_552del:p.S184*,BRCA1:NM_007299:exon8:c.551_552del:p.S184*,BRCA1:NM_007300:exon8:c.551_552del:p.S184*	Pathogenic
	17:43097284:C:CA	BRCA1	BRCA1:NM_007297:exon7:c.411dupT:p.D138*,BRCA1:NM_007298:exon7:c.552dupT:p.D185*,BRCA1:NM_007294:exon8:c.552dupT:p.D185*,BRCA1:NM_007299:exon8:c.552dupT:p.D185*,BRCA1:NM_007300:exon8:c.552dupT:p.D185*	Pathogenic	Uncertain_significance
	17:43097284:C:CAGTT	BRCA1	BRCA1:NM_007297:exon7:c.411_412insAACT:p.D138Nfs*2,BRCA1:NM_007298:exon7:c.552_553insAACT:p.D185Nfs*2,BRCA1:NM_007294:exon8:c.552_553insAACT:p.D185Nfs*2,BRCA1:NM_007299:exon8:c.552_553insAACT:p.D185Nfs*2,BRCA1:NM_007300:exon8:c.552_553insAACT:p.D185Nfs*2	Pathogenic
	17:43097284:C:G	BRCA1	BRCA1:NM_007297:exon7:c.G412C:p.D138H,BRCA1:NM_007298:exon7:c.G553C:p.D185H,BRCA1:NM_007294:exon8:c.G553C:p.D185H,BRCA1:NM_007299:exon8:c.G553C:p.D185H,BRCA1:NM_007300:exon8:c.G553C:p.D185H	Benign
	17:43097284:C:T	BRCA1	BRCA1:NM_007297:exon7:c.G412A:p.D138N,BRCA1:NM_007298:exon7:c.G553A:p.D185N,BRCA1:NM_007294:exon8:c.G553A:p.D185N,BRCA1:NM_007299:exon8:c.G553A:p.D185N,BRCA1:NM_007300:exon8:c.G553A:p.D185N	Benign	Uncertain_significance
	17:43097285:A:AG	BRCA1	BRCA1:NM_007297:exon7:c.410dupC:p.D138*,BRCA1:NM_007298:exon7:c.551dupC:p.D185*,BRCA1:NM_007294:exon8:c.551dupC:p.D185*,BRCA1:NM_007299:exon8:c.551dupC:p.D185*,BRCA1:NM_007300:exon8:c.551dupC:p.D185*	Pathogenic
	17:43097285:A:ATT	BRCA1	BRCA1:NM_007297:exon7:c.410_411insAA:p.D138Mfs*50,BRCA1:NM_007298:exon7:c.551_552insAA:p.D185Mfs*50,BRCA1:NM_007294:exon8:c.551_552insAA:p.D185Mfs*50,BRCA1:NM_007299:exon8:c.551_552insAA:p.D185Mfs*50,BRCA1:NM_007300:exon8:c.551_552insAA:p.D185Mfs*50	Pathogenic
	17:43097285:A:C	BRCA1	BRCA1:NM_007297:exon7:c.T411G:p.S137S,BRCA1:NM_007298:exon7:c.T552G:p.S184S,BRCA1:NM_007294:exon8:c.T552G:p.S184S,BRCA1:NM_007299:exon8:c.T552G:p.S184S,BRCA1:NM_007300:exon8:c.T552G:p.S184S	Benign
	17:43097285:A:G	BRCA1	BRCA1:NM_007297:exon7:c.T411C:p.S137S,BRCA1:NM_007298:exon7:c.T552C:p.S184S,BRCA1:NM_007294:exon8:c.T552C:p.S184S,BRCA1:NM_007299:exon8:c.T552C:p.S184S,BRCA1:NM_007300:exon8:c.T552C:p.S184S	Benign
	17:43097285:AGA:CAC	BRCA1	BRCA1:NM_007297:exon7:c.409_411delinsGTG:p.S137V,BRCA1:NM_007298:exon7:c.550_552delinsGTG:p.S184V,BRCA1:NM_007294:exon8:c.550_552delinsGTG:p.S184V,BRCA1:NM_007299:exon8:c.550_552delinsGTG:p.S184V,BRCA1:NM_007300:exon8:c.550_552delinsGTG:p.S184V	Benign
	17:43097285:AGA:CAG	BRCA1	BRCA1:NM_007297:exon7:c.409_411delinsCTG:p.S137L,BRCA1:NM_007298:exon7:c.550_552delinsCTG:p.S184L,BRCA1:NM_007294:exon8:c.550_552delinsCTG:p.S184L,BRCA1:NM_007299:exon8:c.550_552delinsCTG:p.S184L,BRCA1:NM_007300:exon8:c.550_552delinsCTG:p.S184L	Benign
	17:43097285:AGA:CAT	BRCA1	BRCA1:NM_007297:exon7:c.409_411delinsATG:p.S137M,BRCA1:NM_007298:exon7:c.550_552delinsATG:p.S184M,BRCA1:NM_007294:exon8:c.550_552delinsATG:p.S184M,BRCA1:NM_007299:exon8:c.550_552delinsATG:p.S184M,BRCA1:NM_007300:exon8:c.550_552delinsATG:p.S184M	Benign
	17:43097285:AGA:CCC	BRCA1	BRCA1:NM_007297:exon7:c.409_411delinsGGG:p.S137G,BRCA1:NM_007298:exon7:c.550_552delinsGGG:p.S184G,BRCA1:NM_007294:exon8:c.550_552delinsGGG:p.S184G,BRCA1:NM_007299:exon8:c.550_552delinsGGG:p.S184G,BRCA1:NM_007300:exon8:c.550_552delinsGGG:p.S184G	Benign
	17:43097285:AGA:CCG	BRCA1	BRCA1:NM_007297:exon7:c.409_411delinsCGG:p.S137R,BRCA1:NM_007298:exon7:c.550_552delinsCGG:p.S184R,BRCA1:NM_007294:exon8:c.550_552delinsCGG:p.S184R,BRCA1:NM_007299:exon8:c.550_552delinsCGG:p.S184R,BRCA1:NM_007300:exon8:c.550_552delinsCGG:p.S184R	Benign
	17:43097285:AGA:CCT	BRCA1	BRCA1:NM_007297:exon7:c.409_411delinsAGG:p.S137R,BRCA1:NM_007298:exon7:c.550_552delinsAGG:p.S184R,BRCA1:NM_007294:exon8:c.550_552delinsAGG:p.S184R,BRCA1:NM_007299:exon8:c.550_552delinsAGG:p.S184R,BRCA1:NM_007300:exon8:c.550_552delinsAGG:p.S184R	Benign
	17:43097285:AGA:CGC	BRCA1	BRCA1:NM_007297:exon7:c.409_411delinsGCG:p.S137A,BRCA1:NM_007298:exon7:c.550_552delinsGCG:p.S184A,BRCA1:NM_007294:exon8:c.550_552delinsGCG:p.S184A,BRCA1:NM_007299:exon8:c.550_552delinsGCG:p.S184A,BRCA1:NM_007300:exon8:c.550_552delinsGCG:p.S184A	Benign
	17:43097285:AGA:CGG	BRCA1	BRCA1:NM_007297:exon7:c.409_411delinsCCG:p.S137P,BRCA1:NM_007298:exon7:c.550_552delinsCCG:p.S184P,BRCA1:NM_007294:exon8:c.550_552delinsCCG:p.S184P,BRCA1:NM_007299:exon8:c.550_552delinsCCG:p.S184P,BRCA1:NM_007300:exon8:c.550_552delinsCCG:p.S184P	Benign
	17:43097285:AGA:CGT	BRCA1	BRCA1:NM_007297:exon7:c.409_411delinsACG:p.S137T,BRCA1:NM_007298:exon7:c.550_552delinsACG:p.S184T,BRCA1:NM_007294:exon8:c.550_552delinsACG:p.S184T,BRCA1:NM_007299:exon8:c.550_552delinsACG:p.S184T,BRCA1:NM_007300:exon8:c.550_552delinsACG:p.S184T	Benign
	17:43097285:AGA:CTC	BRCA1	BRCA1:NM_007297:exon7:c.409_411delinsGAG:p.S137E,BRCA1:NM_007298:exon7:c.550_552delinsGAG:p.S184E,BRCA1:NM_007294:exon8:c.550_552delinsGAG:p.S184E,BRCA1:NM_007299:exon8:c.550_552delinsGAG:p.S184E,BRCA1:NM_007300:exon8:c.550_552delinsGAG:p.S184E	Benign
	17:43097285:AGA:CTG	BRCA1	BRCA1:NM_007297:exon7:c.409_411delinsCAG:p.S137Q,BRCA1:NM_007298:exon7:c.550_552delinsCAG:p.S184Q,BRCA1:NM_007294:exon8:c.550_552delinsCAG:p.S184Q,BRCA1:NM_007299:exon8:c.550_552delinsCAG:p.S184Q,BRCA1:NM_007300:exon8:c.550_552delinsCAG:p.S184Q	Benign
	17:43097285:AGA:CTT	BRCA1	BRCA1:NM_007297:exon7:c.409_411delinsAAG:p.S137K,BRCA1:NM_007298:exon7:c.550_552delinsAAG:p.S184K,BRCA1:NM_007294:exon8:c.550_552delinsAAG:p.S184K,BRCA1:NM_007299:exon8:c.550_552delinsAAG:p.S184K,BRCA1:NM_007300:exon8:c.550_552delinsAAG:p.S184K	Benign
	17:43097285:AGA:GAC	BRCA1	BRCA1:NM_007297:exon7:c.409_411delinsGTC:p.S137V,BRCA1:NM_007298:exon7:c.550_552delinsGTC:p.S184V,BRCA1:NM_007294:exon8:c.550_552delinsGTC:p.S184V,BRCA1:NM_007299:exon8:c.550_552delinsGTC:p.S184V,BRCA1:NM_007300:exon8:c.550_552delinsGTC:p.S184V	Benign
	17:43097285:AGA:GAG	BRCA1	BRCA1:NM_007297:exon7:c.409_411delinsCTC:p.S137L,BRCA1:NM_007298:exon7:c.550_552delinsCTC:p.S184L,BRCA1:NM_007294:exon8:c.550_552delinsCTC:p.S184L,BRCA1:NM_007299:exon8:c.550_552delinsCTC:p.S184L,BRCA1:NM_007300:exon8:c.550_552delinsCTC:p.S184L	Benign
	17:43097285:AGA:GAT	BRCA1	BRCA1:NM_007297:exon7:c.409_411delinsATC:p.S137I,BRCA1:NM_007298:exon7:c.550_552delinsATC:p.S184I,BRCA1:NM_007294:exon8:c.550_552delinsATC:p.S184I,BRCA1:NM_007299:exon8:c.550_552delinsATC:p.S184I,BRCA1:NM_007300:exon8:c.550_552delinsATC:p.S184I	Benign
	17:43097285:AGA:GCC	BRCA1	BRCA1:NM_007297:exon7:c.409_411delinsGGC:p.S137G,BRCA1:NM_007298:exon7:c.550_552delinsGGC:p.S184G,BRCA1:NM_007294:exon8:c.550_552delinsGGC:p.S184G,BRCA1:NM_007299:exon8:c.550_552delinsGGC:p.S184G,BRCA1:NM_007300:exon8:c.550_552delinsGGC:p.S184G	Benign
	17:43097285:AGA:GCG	BRCA1	BRCA1:NM_007297:exon7:c.409_411delinsCGC:p.S137R,BRCA1:NM_007298:exon7:c.550_552delinsCGC:p.S184R,BRCA1:NM_007294:exon8:c.550_552delinsCGC:p.S184R,BRCA1:NM_007299:exon8:c.550_552delinsCGC:p.S184R,BRCA1:NM_007300:exon8:c.550_552delinsCGC:p.S184R	Benign
	17:43097285:AGA:GCT	BRCA1	BRCA1:NM_007297:exon7:c.409_411delinsAGC:p.S137S,BRCA1:NM_007298:exon7:c.550_552delinsAGC:p.S184S,BRCA1:NM_007294:exon8:c.550_552delinsAGC:p.S184S,BRCA1:NM_007299:exon8:c.550_552delinsAGC:p.S184S,BRCA1:NM_007300:exon8:c.550_552delinsAGC:p.S184S	Benign
	17:43097285:AGA:GGC	BRCA1	BRCA1:NM_007297:exon7:c.409_411delinsGCC:p.S137A,BRCA1:NM_007298:exon7:c.550_552delinsGCC:p.S184A,BRCA1:NM_007294:exon8:c.550_552delinsGCC:p.S184A,BRCA1:NM_007299:exon8:c.550_552delinsGCC:p.S184A,BRCA1:NM_007300:exon8:c.550_552delinsGCC:p.S184A	Benign
	17:43097285:AGA:GGG	BRCA1	BRCA1:NM_007297:exon7:c.409_411delinsCCC:p.S137P,BRCA1:NM_007298:exon7:c.550_552delinsCCC:p.S184P,BRCA1:NM_007294:exon8:c.550_552delinsCCC:p.S184P,BRCA1:NM_007299:exon8:c.550_552delinsCCC:p.S184P,BRCA1:NM_007300:exon8:c.550_552delinsCCC:p.S184P	Benign
	17:43097285:AGA:GGT	BRCA1	BRCA1:NM_007297:exon7:c.409_411delinsACC:p.S137T,BRCA1:NM_007298:exon7:c.550_552delinsACC:p.S184T,BRCA1:NM_007294:exon8:c.550_552delinsACC:p.S184T,BRCA1:NM_007299:exon8:c.550_552delinsACC:p.S184T,BRCA1:NM_007300:exon8:c.550_552delinsACC:p.S184T	Benign
	17:43097285:AGA:GTC	BRCA1	BRCA1:NM_007297:exon7:c.409_411delinsGAC:p.S137D,BRCA1:NM_007298:exon7:c.550_552delinsGAC:p.S184D,BRCA1:NM_007294:exon8:c.550_552delinsGAC:p.S184D,BRCA1:NM_007299:exon8:c.550_552delinsGAC:p.S184D,BRCA1:NM_007300:exon8:c.550_552delinsGAC:p.S184D	Benign
	17:43097285:AGA:GTG	BRCA1	BRCA1:NM_007297:exon7:c.409_411delinsCAC:p.S137H,BRCA1:NM_007298:exon7:c.550_552delinsCAC:p.S184H,BRCA1:NM_007294:exon8:c.550_552delinsCAC:p.S184H,BRCA1:NM_007299:exon8:c.550_552delinsCAC:p.S184H,BRCA1:NM_007300:exon8:c.550_552delinsCAC:p.S184H	Benign
	17:43097285:AGA:GTT	BRCA1	BRCA1:NM_007297:exon7:c.409_411delinsAAC:p.S137N,BRCA1:NM_007298:exon7:c.550_552delinsAAC:p.S184N,BRCA1:NM_007294:exon8:c.550_552delinsAAC:p.S184N,BRCA1:NM_007299:exon8:c.550_552delinsAAC:p.S184N,BRCA1:NM_007300:exon8:c.550_552delinsAAC:p.S184N	Benign
	17:43097285:AGAT:A	BRCA1	BRCA1:NM_007297:exon7:c.408_410del:p.S137del,BRCA1:NM_007298:exon7:c.549_551del:p.S184del,BRCA1:NM_007294:exon8:c.549_551del:p.S184del,BRCA1:NM_007299:exon8:c.549_551del:p.S184del,BRCA1:NM_007300:exon8:c.549_551del:p.S184del	Pathogenic
	17:43097285:AGA:TAC	BRCA1	BRCA1:NM_007297:exon7:c.409_411delinsGTA:p.S137V,BRCA1:NM_007298:exon7:c.550_552delinsGTA:p.S184V,BRCA1:NM_007294:exon8:c.550_552delinsGTA:p.S184V,BRCA1:NM_007299:exon8:c.550_552delinsGTA:p.S184V,BRCA1:NM_007300:exon8:c.550_552delinsGTA:p.S184V	Benign
	17:43097285:AGA:TAG	BRCA1	BRCA1:NM_007297:exon7:c.409_411delinsCTA:p.S137L,BRCA1:NM_007298:exon7:c.550_552delinsCTA:p.S184L,BRCA1:NM_007294:exon8:c.550_552delinsCTA:p.S184L,BRCA1:NM_007299:exon8:c.550_552delinsCTA:p.S184L,BRCA1:NM_007300:exon8:c.550_552delinsCTA:p.S184L	Benign
	17:43097285:AGA:TAT	BRCA1	BRCA1:NM_007297:exon7:c.409_411delinsATA:p.S137I,BRCA1:NM_007298:exon7:c.550_552delinsATA:p.S184I,BRCA1:NM_007294:exon8:c.550_552delinsATA:p.S184I,BRCA1:NM_007299:exon8:c.550_552delinsATA:p.S184I,BRCA1:NM_007300:exon8:c.550_552delinsATA:p.S184I	Benign
	17:43097285:AGA:TCC	BRCA1	BRCA1:NM_007297:exon7:c.409_411delinsGGA:p.S137G,BRCA1:NM_007298:exon7:c.550_552delinsGGA:p.S184G,BRCA1:NM_007294:exon8:c.550_552delinsGGA:p.S184G,BRCA1:NM_007299:exon8:c.550_552delinsGGA:p.S184G,BRCA1:NM_007300:exon8:c.550_552delinsGGA:p.S184G	Benign
	17:43097285:AGA:TCG	BRCA1	BRCA1:NM_007297:exon7:c.409_411delinsCGA:p.S137R,BRCA1:NM_007298:exon7:c.550_552delinsCGA:p.S184R,BRCA1:NM_007294:exon8:c.550_552delinsCGA:p.S184R,BRCA1:NM_007299:exon8:c.550_552delinsCGA:p.S184R,BRCA1:NM_007300:exon8:c.550_552delinsCGA:p.S184R	Benign
	17:43097285:AGA:TCT	BRCA1	BRCA1:NM_007297:exon7:c.409_411delinsAGA:p.S137R,BRCA1:NM_007298:exon7:c.550_552delinsAGA:p.S184R,BRCA1:NM_007294:exon8:c.550_552delinsAGA:p.S184R,BRCA1:NM_007299:exon8:c.550_552delinsAGA:p.S184R,BRCA1:NM_007300:exon8:c.550_552delinsAGA:p.S184R	Benign
	17:43097285:AGA:TGC	BRCA1	BRCA1:NM_007297:exon7:c.409_411delinsGCA:p.S137A,BRCA1:NM_007298:exon7:c.550_552delinsGCA:p.S184A,BRCA1:NM_007294:exon8:c.550_552delinsGCA:p.S184A,BRCA1:NM_007299:exon8:c.550_552delinsGCA:p.S184A,BRCA1:NM_007300:exon8:c.550_552delinsGCA:p.S184A	Benign
	17:43097285:AGA:TGG	BRCA1	BRCA1:NM_007297:exon7:c.409_411delinsCCA:p.S137P,BRCA1:NM_007298:exon7:c.550_552delinsCCA:p.S184P,BRCA1:NM_007294:exon8:c.550_552delinsCCA:p.S184P,BRCA1:NM_007299:exon8:c.550_552delinsCCA:p.S184P,BRCA1:NM_007300:exon8:c.550_552delinsCCA:p.S184P	Benign
	17:43097285:AGA:TGT	BRCA1	BRCA1:NM_007297:exon7:c.409_411delinsACA:p.S137T,BRCA1:NM_007298:exon7:c.550_552delinsACA:p.S184T,BRCA1:NM_007294:exon8:c.550_552delinsACA:p.S184T,BRCA1:NM_007299:exon8:c.550_552delinsACA:p.S184T,BRCA1:NM_007300:exon8:c.550_552delinsACA:p.S184T	Benign
	17:43097285:AGA:TTC	BRCA1	BRCA1:NM_007297:exon7:c.409_411delinsGAA:p.S137E,BRCA1:NM_007298:exon7:c.550_552delinsGAA:p.S184E,BRCA1:NM_007294:exon8:c.550_552delinsGAA:p.S184E,BRCA1:NM_007299:exon8:c.550_552delinsGAA:p.S184E,BRCA1:NM_007300:exon8:c.550_552delinsGAA:p.S184E	Benign
	17:43097285:AGA:TTG	BRCA1	BRCA1:NM_007297:exon7:c.409_411delinsCAA:p.S137Q,BRCA1:NM_007298:exon7:c.550_552delinsCAA:p.S184Q,BRCA1:NM_007294:exon8:c.550_552delinsCAA:p.S184Q,BRCA1:NM_007299:exon8:c.550_552delinsCAA:p.S184Q,BRCA1:NM_007300:exon8:c.550_552delinsCAA:p.S184Q	Benign
	17:43097285:AGA:TTT	BRCA1	BRCA1:NM_007297:exon7:c.409_411delinsAAA:p.S137K,BRCA1:NM_007298:exon7:c.550_552delinsAAA:p.S184K,BRCA1:NM_007294:exon8:c.550_552delinsAAA:p.S184K,BRCA1:NM_007299:exon8:c.550_552delinsAAA:p.S184K,BRCA1:NM_007300:exon8:c.550_552delinsAAA:p.S184K	Benign
	17:43097285:AG:CA	BRCA1	BRCA1:NM_007297:exon7:c.410_411delinsTG:p.S137L,BRCA1:NM_007298:exon7:c.551_552delinsTG:p.S184L,BRCA1:NM_007294:exon8:c.551_552delinsTG:p.S184L,BRCA1:NM_007299:exon8:c.551_552delinsTG:p.S184L,BRCA1:NM_007300:exon8:c.551_552delinsTG:p.S184L	Benign
	17:43097285:AG:CC	BRCA1	BRCA1:NM_007297:exon7:c.410_411delinsGG:p.S137W,BRCA1:NM_007298:exon7:c.551_552delinsGG:p.S184W,BRCA1:NM_007294:exon8:c.551_552delinsGG:p.S184W,BRCA1:NM_007299:exon8:c.551_552delinsGG:p.S184W,BRCA1:NM_007300:exon8:c.551_552delinsGG:p.S184W	Benign
	17:43097285:AG:CT	BRCA1	BRCA1:NM_007297:exon7:c.410_411delinsAG:p.S137_Y1816del,BRCA1:NM_007298:exon7:c.551_552delinsAG:p.S184_Y759del,BRCA1:NM_007294:exon8:c.551_552delinsAG:p.S184_Y1863del,BRCA1:NM_007299:exon8:c.551_552delinsAG:p.S184_V699del,BRCA1:NM_007300:exon8:c.551_552delinsAG:p.S184_Y1884del	Pathogenic
	17:43097285:AG:GA	BRCA1	BRCA1:NM_007297:exon7:c.410_411delinsTC:p.S137F,BRCA1:NM_007298:exon7:c.551_552delinsTC:p.S184F,BRCA1:NM_007294:exon8:c.551_552delinsTC:p.S184F,BRCA1:NM_007299:exon8:c.551_552delinsTC:p.S184F,BRCA1:NM_007300:exon8:c.551_552delinsTC:p.S184F	Benign
	17:43097285:AG:GC	BRCA1	BRCA1:NM_007297:exon7:c.410_411delinsGC:p.S137C,BRCA1:NM_007298:exon7:c.551_552delinsGC:p.S184C,BRCA1:NM_007294:exon8:c.551_552delinsGC:p.S184C,BRCA1:NM_007299:exon8:c.551_552delinsGC:p.S184C,BRCA1:NM_007300:exon8:c.551_552delinsGC:p.S184C	Benign
	17:43097285:AG:GT	BRCA1	BRCA1:NM_007297:exon7:c.410_411delinsAC:p.S137Y,BRCA1:NM_007298:exon7:c.551_552delinsAC:p.S184Y,BRCA1:NM_007294:exon8:c.551_552delinsAC:p.S184Y,BRCA1:NM_007299:exon8:c.551_552delinsAC:p.S184Y,BRCA1:NM_007300:exon8:c.551_552delinsAC:p.S184Y	Benign
	17:43097285:AG:TA	BRCA1	BRCA1:NM_007297:exon7:c.410_411delinsTA:p.S137L,BRCA1:NM_007298:exon7:c.551_552delinsTA:p.S184L,BRCA1:NM_007294:exon8:c.551_552delinsTA:p.S184L,BRCA1:NM_007299:exon8:c.551_552delinsTA:p.S184L,BRCA1:NM_007300:exon8:c.551_552delinsTA:p.S184L	Benign
	17:43097285:AG:TC	BRCA1	BRCA1:NM_007297:exon7:c.410_411delinsGA:p.S137_Y1816del,BRCA1:NM_007298:exon7:c.551_552delinsGA:p.S184_Y759del,BRCA1:NM_007294:exon8:c.551_552delinsGA:p.S184_Y1863del,BRCA1:NM_007299:exon8:c.551_552delinsGA:p.S184_V699del,BRCA1:NM_007300:exon8:c.551_552delinsGA:p.S184_Y1884del	Pathogenic
	17:43097285:AG:TT	BRCA1	BRCA1:NM_007297:exon7:c.410_411delinsAA:p.S137_Y1816del,BRCA1:NM_007298:exon7:c.551_552delinsAA:p.S184_Y759del,BRCA1:NM_007294:exon8:c.551_552delinsAA:p.S184_Y1863del,BRCA1:NM_007299:exon8:c.551_552delinsAA:p.S184_V699del,BRCA1:NM_007300:exon8:c.551_552delinsAA:p.S184_Y1884del	Pathogenic
	17:43097285:A:T	BRCA1	BRCA1:NM_007297:exon7:c.T411A:p.S137S,BRCA1:NM_007298:exon7:c.T552A:p.S184S,BRCA1:NM_007294:exon8:c.T552A:p.S184S,BRCA1:NM_007299:exon8:c.T552A:p.S184S,BRCA1:NM_007300:exon8:c.T552A:p.S184S	Benign
	17:43097286:G:A	BRCA1	BRCA1:NM_007297:exon7:c.C410T:p.S137F,BRCA1:NM_007298:exon7:c.C551T:p.S184F,BRCA1:NM_007294:exon8:c.C551T:p.S184F,BRCA1:NM_007299:exon8:c.C551T:p.S184F,BRCA1:NM_007300:exon8:c.C551T:p.S184F	Benign	Uncertain_significance
	17:43097286:GA:AC	BRCA1	BRCA1:NM_007297:exon7:c.409_410delinsGT:p.S137V,BRCA1:NM_007298:exon7:c.550_551delinsGT:p.S184V,BRCA1:NM_007294:exon8:c.550_551delinsGT:p.S184V,BRCA1:NM_007299:exon8:c.550_551delinsGT:p.S184V,BRCA1:NM_007300:exon8:c.550_551delinsGT:p.S184V	Benign
	17:43097286:GA:AG	BRCA1	BRCA1:NM_007297:exon7:c.409_410delinsCT:p.S137L,BRCA1:NM_007298:exon7:c.550_551delinsCT:p.S184L,BRCA1:NM_007294:exon8:c.550_551delinsCT:p.S184L,BRCA1:NM_007299:exon8:c.550_551delinsCT:p.S184L,BRCA1:NM_007300:exon8:c.550_551delinsCT:p.S184L	Benign
	17:43097286:GA:AT	BRCA1	BRCA1:NM_007297:exon7:c.409_410delinsAT:p.S137I,BRCA1:NM_007298:exon7:c.550_551delinsAT:p.S184I,BRCA1:NM_007294:exon8:c.550_551delinsAT:p.S184I,BRCA1:NM_007299:exon8:c.550_551delinsAT:p.S184I,BRCA1:NM_007300:exon8:c.550_551delinsAT:p.S184I	Benign
	17:43097286:GA:CC	BRCA1	BRCA1:NM_007297:exon7:c.409_410delinsGG:p.S137G,BRCA1:NM_007298:exon7:c.550_551delinsGG:p.S184G,BRCA1:NM_007294:exon8:c.550_551delinsGG:p.S184G,BRCA1:NM_007299:exon8:c.550_551delinsGG:p.S184G,BRCA1:NM_007300:exon8:c.550_551delinsGG:p.S184G	Benign
	17:43097286:GA:CG	BRCA1	BRCA1:NM_007297:exon7:c.409_410delinsCG:p.S137R,BRCA1:NM_007298:exon7:c.550_551delinsCG:p.S184R,BRCA1:NM_007294:exon8:c.550_551delinsCG:p.S184R,BRCA1:NM_007299:exon8:c.550_551delinsCG:p.S184R,BRCA1:NM_007300:exon8:c.550_551delinsCG:p.S184R	Benign
	17:43097286:GA:CT	BRCA1	BRCA1:NM_007297:exon7:c.409_410delinsAG:p.S137S,BRCA1:NM_007298:exon7:c.550_551delinsAG:p.S184S,BRCA1:NM_007294:exon8:c.550_551delinsAG:p.S184S,BRCA1:NM_007299:exon8:c.550_551delinsAG:p.S184S,BRCA1:NM_007300:exon8:c.550_551delinsAG:p.S184S	Benign
	17:43097286:GA:TC	BRCA1	BRCA1:NM_007297:exon7:c.409_410delinsGA:p.S137D,BRCA1:NM_007298:exon7:c.550_551delinsGA:p.S184D,BRCA1:NM_007294:exon8:c.550_551delinsGA:p.S184D,BRCA1:NM_007299:exon8:c.550_551delinsGA:p.S184D,BRCA1:NM_007300:exon8:c.550_551delinsGA:p.S184D	Benign
	17:43097286:GA:TG	BRCA1	BRCA1:NM_007297:exon7:c.409_410delinsCA:p.S137H,BRCA1:NM_007298:exon7:c.550_551delinsCA:p.S184H,BRCA1:NM_007294:exon8:c.550_551delinsCA:p.S184H,BRCA1:NM_007299:exon8:c.550_551delinsCA:p.S184H,BRCA1:NM_007300:exon8:c.550_551delinsCA:p.S184H	Benign
	17:43097286:GAT:G	BRCA1	BRCA1:NM_007297:exon7:c.408_409del:p.S137*,BRCA1:NM_007298:exon7:c.549_550del:p.S184*,BRCA1:NM_007294:exon8:c.549_550del:p.S184*,BRCA1:NM_007299:exon8:c.549_550del:p.S184*,BRCA1:NM_007300:exon8:c.549_550del:p.S184*	Pathogenic
	17:43097286:GA:TT	BRCA1	BRCA1:NM_007297:exon7:c.409_410delinsAA:p.S137N,BRCA1:NM_007298:exon7:c.550_551delinsAA:p.S184N,BRCA1:NM_007294:exon8:c.550_551delinsAA:p.S184N,BRCA1:NM_007299:exon8:c.550_551delinsAA:p.S184N,BRCA1:NM_007300:exon8:c.550_551delinsAA:p.S184N	Benign
	17:43097286:G:C	BRCA1	BRCA1:NM_007297:exon7:c.C410G:p.S137C,BRCA1:NM_007298:exon7:c.C551G:p.S184C,BRCA1:NM_007294:exon8:c.C551G:p.S184C,BRCA1:NM_007299:exon8:c.C551G:p.S184C,BRCA1:NM_007300:exon8:c.C551G:p.S184C	Benign
	17:43097286:G:GA	BRCA1	BRCA1:NM_007297:exon7:c.409dupT:p.S137Ffs*2,BRCA1:NM_007298:exon7:c.550dupT:p.S184Ffs*2,BRCA1:NM_007294:exon8:c.550dupT:p.S184Ffs*2,BRCA1:NM_007299:exon8:c.550dupT:p.S184Ffs*2,BRCA1:NM_007300:exon8:c.550dupT:p.S184Ffs*2	Pathogenic
	17:43097286:G:GC	BRCA1	BRCA1:NM_007297:exon7:c.409_410insG:p.S137Cfs*2,BRCA1:NM_007298:exon7:c.550_551insG:p.S184Cfs*2,BRCA1:NM_007294:exon8:c.550_551insG:p.S184Cfs*2,BRCA1:NM_007299:exon8:c.550_551insG:p.S184Cfs*2,BRCA1:NM_007300:exon8:c.550_551insG:p.S184Cfs*2	Pathogenic
	17:43097286:G:GT	BRCA1	BRCA1:NM_007297:exon7:c.409_410insA:p.S137Yfs*2,BRCA1:NM_007298:exon7:c.550_551insA:p.S184Yfs*2,BRCA1:NM_007294:exon8:c.550_551insA:p.S184Yfs*2,BRCA1:NM_007299:exon8:c.550_551insA:p.S184Yfs*2,BRCA1:NM_007300:exon8:c.550_551insA:p.S184Yfs*2	Pathogenic
	17:43097286:G:T	BRCA1	BRCA1:NM_007297:exon7:c.C410A:p.S137Y,BRCA1:NM_007298:exon7:c.C551A:p.S184Y,BRCA1:NM_007294:exon8:c.C551A:p.S184Y,BRCA1:NM_007299:exon8:c.C551A:p.S184Y,BRCA1:NM_007300:exon8:c.C551A:p.S184Y	Benign
	17:43097287:A:AT	BRCA1	BRCA1:NM_007297:exon7:c.408dupA:p.S137Ifs*2,BRCA1:NM_007298:exon7:c.549dupA:p.S184Ifs*2,BRCA1:NM_007294:exon8:c.549dupA:p.S184Ifs*2,BRCA1:NM_007299:exon8:c.549dupA:p.S184Ifs*2,BRCA1:NM_007300:exon8:c.549dupA:p.S184Ifs*2	Pathogenic
	17:43097287:A:C	BRCA1	BRCA1:NM_007297:exon7:c.T409G:p.S137A,BRCA1:NM_007298:exon7:c.T550G:p.S184A,BRCA1:NM_007294:exon8:c.T550G:p.S184A,BRCA1:NM_007299:exon8:c.T550G:p.S184A,BRCA1:NM_007300:exon8:c.T550G:p.S184A	Benign
	17:43097287:A:G	BRCA1	BRCA1:NM_007297:exon7:c.T409C:p.S137P,BRCA1:NM_007298:exon7:c.T550C:p.S184P,BRCA1:NM_007294:exon8:c.T550C:p.S184P,BRCA1:NM_007299:exon8:c.T550C:p.S184P,BRCA1:NM_007300:exon8:c.T550C:p.S184P	Benign
	17:43097287:A:T	BRCA1	BRCA1:NM_007297:exon7:c.T409A:p.S137T,BRCA1:NM_007298:exon7:c.T550A:p.S184T,BRCA1:NM_007294:exon8:c.T550A:p.S184T,BRCA1:NM_007299:exon8:c.T550A:p.S184T,BRCA1:NM_007300:exon8:c.T550A:p.S184T	Benign	Uncertain_significance
	17:43097287:ATC:A	BRCA1	BRCA1:NM_007297:exon7:c.407_408del:p.G136Vfs*2,BRCA1:NM_007298:exon7:c.548_549del:p.G183Vfs*2,BRCA1:NM_007294:exon8:c.548_549del:p.G183Vfs*2,BRCA1:NM_007299:exon8:c.548_549del:p.G183Vfs*2,BRCA1:NM_007300:exon8:c.548_549del:p.G183Vfs*2	Pathogenic
	17:43097288:T:A	BRCA1	BRCA1:NM_007297:exon7:c.A408T:p.G136G,BRCA1:NM_007298:exon7:c.A549T:p.G183G,BRCA1:NM_007294:exon8:c.A549T:p.G183G,BRCA1:NM_007299:exon8:c.A549T:p.G183G,BRCA1:NM_007300:exon8:c.A549T:p.G183G	Benign
	17:43097288:T:C	BRCA1	BRCA1:NM_007297:exon7:c.A408G:p.G136G,BRCA1:NM_007298:exon7:c.A549G:p.G183G,BRCA1:NM_007294:exon8:c.A549G:p.G183G,BRCA1:NM_007299:exon8:c.A549G:p.G183G,BRCA1:NM_007300:exon8:c.A549G:p.G183G	Benign
	17:43097288:TC:AA	BRCA1	BRCA1:NM_007297:exon7:c.407_408delinsTT:p.G136V,BRCA1:NM_007298:exon7:c.548_549delinsTT:p.G183V,BRCA1:NM_007294:exon8:c.548_549delinsTT:p.G183V,BRCA1:NM_007299:exon8:c.548_549delinsTT:p.G183V,BRCA1:NM_007300:exon8:c.548_549delinsTT:p.G183V	Benign
	17:43097288:TC:AG	BRCA1	BRCA1:NM_007297:exon7:c.407_408delinsCT:p.G136A,BRCA1:NM_007298:exon7:c.548_549delinsCT:p.G183A,BRCA1:NM_007294:exon8:c.548_549delinsCT:p.G183A,BRCA1:NM_007299:exon8:c.548_549delinsCT:p.G183A,BRCA1:NM_007300:exon8:c.548_549delinsCT:p.G183A	Benign
	17:43097288:TC:AT	BRCA1	BRCA1:NM_007297:exon7:c.407_408delinsAT:p.G136D,BRCA1:NM_007298:exon7:c.548_549delinsAT:p.G183D,BRCA1:NM_007294:exon8:c.548_549delinsAT:p.G183D,BRCA1:NM_007299:exon8:c.548_549delinsAT:p.G183D,BRCA1:NM_007300:exon8:c.548_549delinsAT:p.G183D	Benign
	17:43097288:TC:CA	BRCA1	BRCA1:NM_007297:exon7:c.407_408delinsTG:p.G136V,BRCA1:NM_007298:exon7:c.548_549delinsTG:p.G183V,BRCA1:NM_007294:exon8:c.548_549delinsTG:p.G183V,BRCA1:NM_007299:exon8:c.548_549delinsTG:p.G183V,BRCA1:NM_007300:exon8:c.548_549delinsTG:p.G183V	Benign
	17:43097288:TC:CG	BRCA1	BRCA1:NM_007297:exon7:c.407_408delinsCG:p.G136A,BRCA1:NM_007298:exon7:c.548_549delinsCG:p.G183A,BRCA1:NM_007294:exon8:c.548_549delinsCG:p.G183A,BRCA1:NM_007299:exon8:c.548_549delinsCG:p.G183A,BRCA1:NM_007300:exon8:c.548_549delinsCG:p.G183A	Benign
	17:43097288:TC:CT	BRCA1	BRCA1:NM_007297:exon7:c.407_408delinsAG:p.G136E,BRCA1:NM_007298:exon7:c.548_549delinsAG:p.G183E,BRCA1:NM_007294:exon8:c.548_549delinsAG:p.G183E,BRCA1:NM_007299:exon8:c.548_549delinsAG:p.G183E,BRCA1:NM_007300:exon8:c.548_549delinsAG:p.G183E	Benign
	17:43097288:TCCTAAAAAATTTCCCCCCAAAAAATAAATCAATAAAAGTTTTCTTAATTAAAAGGGTTAAAAAAATGTACTTGTTGAAAAACAGATATTCAACTAGAAATATTTACTGAGCATCTACTGTGGCAGGTACAATGCTAGTTAAGCTAGTATGTAATACAGAGAAGTGGTTAAAGGCATGGGCTTCGCCAGGCACAGTGGCTCTCACCTGTAATCCCAGCACTTGAGGAGGCCGAGATGGGTGGATTATTTGAGGTTAGGAGTTCAAGACCAGCCTGGCCAACAAAGTGAGACCCCCGTTTCTACTGAAAACAAAAACAAAAACAAAAAAAAAGCACAGGCTCTGACATCTAACTTCCTAGGTTTGAATCATGGCTCAGCCACTTACTAGGTTTAATACCTTGGAAAAATTTCATAACTTCTCTGTGCCTTAATTTTCTCATCTGTAAAATAAGTATAATAGGAACAATCTCAGAGGTCTGACAAGCATCTAATGAGTTATACAAGAAAAGCACAATAGTGCCTGGAATATAGTTAAGTGCTCCTAAATATCAACTACTATAACTATTTTTACAATGCCTGTTGTCTAGGAATTTATGATCATAAGGGGGGAAAACAGTAAGTGTTATGATAAATAGATGGTGGTGCCTGGGAGCTCAAAAGATGGCTATCCTTTTTAATTATAAATATATTCTAAAAGAAAATCCAATTTGAGAGCCCAGTTTGAATTCTGAGCTCAGCAGCTCTTTTTTTTTTTTTTTTGGAGGTCTTGCTCTGTCACCCAGGTTGGAGTGCAGTGGCATGATCATAGCTCACTACAGCCTCAAACTCCTGGGTTCAATGTATCCACTCACCTCTGCCTCCTGAGTAGCTGGGACTACAGATGCACACCACCACACCCAGCTAATTTAAAAAAGAAATTTTTTTGTAGAGATGAGGTCTTGCTATGTTGCCCAGGCTGGTCTCAAACTCCTGGCTTCAAGCAATCCTCTGCCACTGCTGAGATTACAGATGTGAGCTACTATGCTGGCCTCAACTTTTCTTTTTATAAGCTTAAAAAAATTTATTATTTTTAAAAATTATTATTTTTTTGAGATGCAGTCTCACTCTATTGCCCAGGCTGGAGTGCAGTGGTGTAGTGTTGGCTCATTGTAACCTCCGCCTCCCTGGTTCAAGCGATTCTCCTGCCTCAGCCTCCCAAGTAGCTGGGATTACAAGCATGTGCTACCACACCCAGCTAATTTTTTTTTTTTTTTGTATTTTTAGTAAAGAGGGGTTTCACCAGGTTATCCAGGCTGGTCTCGAACTCTGACCTCAGGTGATCTACCTGCCTCAGCCTCCCAAAGTATTGGGATTACAGGCATGAGCCACCGCACCGGCCAAAAATGTATTATTATTTTAAAAATAGAGACAGGGTTCCCCTATGTTGGCCAGGCTGGTCTTAAACTCGTGGACTCAACCAATCCTTCTGCCTCGGTCTTCCAAAGCGTTAGGATTACAGGCACGAGCCATCCTGCCCAGCCAAGATTCAGCTCTTTTTTTTTTTTTTTGAGATGGAGTTTCACTCTTGTTGCCTAGGCTGGAGTGCAATGGTGCGATCTTGGCTCACTGCAACCTCTGCTTCCTGGGTTCAAGCGATTCTCCTGCCTCAGCCTCCTGAGTAGCTGGGATTACAGGCATAAGCCACCACCCCGGCTAATTTTTTTTTTTTTTTTTTTAGTAGAGATGGGGTTTCTCCATGTTGGTCAGGCTGGTCTTGAACTCCCGACCTCAGGTGATCCGCCCACCTCGGCCTCCCAAAGTGCTGGGATTACAGGCGTGAGCCACTGCGCCTGGCAATTCAGCTCTTCTTAAAAGGCTTCCTCATCTAGTACAATTTATCTTGGAACTAAATACTGTAGCAATCCATCATGTTTTTTCTTATTGCTACTCTCCATCTTTCCAAAACATATTTACACATATTTAAAACCAGATATTCTTTCTTTTGCTCTCTTTTTTTTTTTTAGATGGAGTTTCGCTATTTTTGCCCAGGCTGGAGTGCAATGGTGCGATCTCGGTTCACCGCAACCTCCACCTCCCGGGTTCAAGTGATTCTCCTGCCTCAGCCTCCCGAGTAGCTGGGATTACAGTTATGTGCCACCACACCTGGCTAATTTTTTATTTTTTGGTACAGACAGAGTTTCTCCATGTTGGCTAGGCTGGTCTCGAACTCCCGACCTCAGGTGATCCACCCACTTTGGCCTCCCAAAGTGCTGGGATTACAGGTGTGAGCCACCATGCCTGGCCTCTTTTGCTCCCTTTTTAAAGTAAGATTCTTCAAGGTGGGAACTGCGTCTTTTACATTTTTTATAACTCACCATAGGGCTCATAAAATTCACTTCCCAAAGCTGCCTACCACAAATACAAATTATGACCAAGATTTTTGGCAAAACTATAAGATAAGGAATCCAGCAATTATTATTAAATACTTAAAAAACCTGAGACCCTTACC:GGTAAGGGTCTCAGGTTTTTTAAGTATTTAATAATAATTGCTGGATTCCTTATCTTATAGTTTTGCCAAAAATCTTGGTCATAATTTGTATTTGTGGTAGGCAGCTTTGGGAAGTGAATTTTATGAGCCCTATGGTGAGTTATAAAAAATGTAAAAGACGCAGTTCCCACCTTGAAGAATCTTACTTTAAAAAGGGAGCAAAAGAGGCCAGGCATGGTGGCTCACACCTGTAATCCCAGCACTTTGGGAGGCCAAAGTGGGTGGATCACCTGAGGTCGGGAGTTCGAGACCAGCCTAGCCAACATGGAGAAACTCTGTCTGTACCAAAAAATAAAAAATTAGCCAGGTGTGGTGGCACATAACTGTAATCCCAGCTACTCGGGAGGCTGAGGCAGGAGAATCACTTGAACCCGGGAGGTGGAGGTTGCGGTGAACCGAGATCGCACCATTGCACTCCAGCCTGGGCAAAAATAGCGAAACTCCATCTAAAAAAAAAAAAGAGAGCAAAAGAAAGAATATCTGGTTTTAAATATGTGTAAATATGTTTTGGAAAGATGGAGAGTAGCAATAAGAAAAAACATGATGGATTGCTACAGTATTTAGTTCCAAGATAAATTGTACTAGATGAGGAAGCCTTTTAAGAAGAGCTGAATTGCCAGGCGCAGTGGCTCACGCCTGTAATCCCAGCACTTTGGGAGGCCGAGGTGGGCGGATCACCTGAGGTCGGGAGTTCAAGACCAGCCTGACCAACATGGAGAAACCCCATCTCTACTAAAAAAAAAAAAAAAAAAATTAGCCGGGGTGGTGGCTTATGCCTGTAATCCCAGCTACTCAGGAGGCTGAGGCAGGAGAATCGCTTGAACCCAGGAAGCAGAGGTTGCAGTGAGCCAAGATCGCACCATTGCACTCCAGCCTAGGCAACAAGAGTGAAACTCCATCTCAAAAAAAAAAAAAAAGAGCTGAATCTTGGCTGGGCAGGATGGCTCGTGCCTGTAATCCTAACGCTTTGGAAGACCGAGGCAGAAGGATTGGTTGAGTCCACGAGTTTAAGACCAGCCTGGCCAACATAGGGGAACCCTGTCTCTATTTTTAAAATAATAATACATTTTTGGCCGGTGCGGTGGCTCATGCCTGTAATCCCAATACTTTGGGAGGCTGAGGCAGGTAGATCACCTGAGGTCAGAGTTCGAGACCAGCCTGGATAACCTGGTGAAACCCCTCTTTACTAAAAATACAAAAAAAAAAAAAAATTAGCTGGGTGTGGTAGCACATGCTTGTAATCCCAGCTACTTGGGAGGCTGAGGCAGGAGAATCGCTTGAACCAGGGAGGCGGAGGTTACAATGAGCCAACACTACACCACTGCACTCCAGCCTGGGCAATAGAGTGAGACTGCATCTCAAAAAAATAATAATTTTTAAAAATAATAAATTTTTTTAAGCTTATAAAAAGAAAAGTTGAGGCCAGCATAGTAGCTCACATCTGTAATCTCAGCAGTGGCAGAGGATTGCTTGAAGCCAGGAGTTTGAGACCAGCCTGGGCAACATAGCAAGACCTCATCTCTACAAAAAAATTTCTTTTTTAAATTAGCTGGGTGTGGTGGTGTGCATCTGTAGTCCCAGCTACTCAGGAGGCAGAGGTGAGTGGATACATTGAACCCAGGAGTTTGAGGCTGTAGTGAGCTATGATCATGCCACTGCACTCCAACCTGGGTGACAGAGCAAGACCTCCAAAAAAAAAAAAAAAAGAGCTGCTGAGCTCAGAATTCAAACTGGGCTCTCAAATTGGATTTTCTTTTAGAATATATTTATAATTAAAAAGGATAGCCATCTTTTGAGCTCCCAGGCACCACCATCTATTTATCATAACACTTACTGTTTTCCCCCCTTATGATCATAAATTCCTAGACAACAGGCATTGTAAAAATAGTTATAGTAGTTGATATTTAGGAGCACTTAACTATATTCCAGGCACTATTGTGCTTTTCTTGTATAACTCATTAGATGCTTGTCAGACCTCTGAGATTGTTCCTATTATACTTATTTTACAGATGAGAAAATTAAGGCACAGAGAAGTTATGAAATTTTTCCAAGGTATTAAACCTAGTAAGTGGCTGAGCCATGATTCAAACCTAGGAAGTTAGATGTCAGAGCCTGTGCTTTTTTTTTGTTTTTGTTTTTGTTTTCAGTAGAAACGGGGGTCTCACTTTGTTGGCCAGGCTGGTCTTGAACTCCTAACCTCAAATAATCCACCCATCTCGGCCTCCTCAAGTGCTGGGATTACAGGTGAGAGCCACTGTGCCTGGCGAAGCCCATGCCTTTAACCACTTCTCTGTATTACATACTAGCTTAACTAGCATTGTACCTGCCACAGTAGATGCTCAGTAAATATTTCTAGTTGAATATCTGTTTTTCAACAAGTACATTTTTTTAACCCTTTTAATTAAGAAAACTTTTATTGATTTATTTTTTGGGGGGAAATTTTTTAGGA	BRCA1	BRCA1:NM_007297:exon6:c.406_408delinsTCCTAAAAAATTTCCCCCCAAAAAATAAATCAATAAAAGTTTTCTTAATTAAAAGGGTTAAAAAAATGTACTTGTTGAAAAACAGATATTCAACTAGAAATATTTACTGAGCATCTACTGTGGCAGGTACAATGCTAGTTAAGCTAGTATGTAATACAGAGAAGTGGTTAAAGGCATGGGCTTCGCCAGGCACAGTGGCTCTCACCTGTAATCCCAGCACTTGAGGAGGCCGAGATGGGTGGATTATTTGAGGTTAGGAGTTCAAGACCAGCCTGGCCAACAAAGTGAGACCCCCGTTTCTACTGAAAACAAAAACAAAAACAAAAAAAAAGCACAGGCTCTGACATCTAACTTCCTAGGTTTGAATCATGGCTCAGCCACTTACTAGGTTTAATACCTTGGAAAAATTTCATAACTTCTCTGTGCCTTAATTTTCTCATCTGTAAAATAAGTATAATAGGAACAATCTCAGAGGTCTGACAAGCATCTAATGAGTTATACAAGAAAAGCACAATAGTGCCTGGAATATAGTTAAGTGCTCCTAAATATCAACTACTATAACTATTTTTACAATGCCTGTTGTCTAGGAATTTATGATCATAAGGGGGGAAAACAGTAAGTGTTATGATAAATAGATGGTGGTGCCTGGGAGCTCAAAAGATGGCTATCCTTTTTAATTATAAATATATTCTAAAAGAAAATCCAATTTGAGAGCCCAGTTTGAATTCTGAGCTCAGCAGCTCTTTTTTTTTTTTTTTTGGAGGTCTTGCTCTGTCACCCAGGTTGGAGTGCAGTGGCATGATCATAGCTCACTACAGCCTCAAACTCCTGGGTTCAATGTATCCACTCACCTCTGCCTCCTGAGTAGCTGGGACTACAGATGCACACCACCACACCCAGCTAATTTAAAAAAGAAATTTTTTTGTAGAGATGAGGTCTTGCTATGTTGCCCAGGCTGGTCTCAAACTCCTGGCTTCAAGCAATCCTCTGCCACTGCTGAGATTACAGATGTGAGCTACTATGCTGGCCTCAACTTTTCTTTTTATAAGCTTAAAAAAATTTATTATTTTTAAAAATTATTATTTTTTTGAGATGCAGTCTCACTCTATTGCCCAGGCTGGAGTGCAGTGGTGTAGTGTTGGCTCATTGTAACCTCCGCCTCCCTGGTTCAAGCGATTCTCCTGCCTCAGCCTCCCAAGTAGCTGGGATTACAAGCATGTGCTACCACACCCAGCTAATTTTTTTTTTTTTTTGTATTTTTAGTAAAGAGGGGTTTCACCAGGTTATCCAGGCTGGTCTCGAACTCTGACCTCAGGTGATCTACCTGCCTCAGCCTCCCAAAGTATTGGGATTACAGGCATGAGCCACCGCACCGGCCAAAAATGTATTATTATTTTAAAAATAGAGACAGGGTTCCCCTATGTTGGCCAGGCTGGTCTTAAACTCGTGGACTCAACCAATCCTTCTGCCTCGGTCTTCCAAAGCGTTAGGATTACAGGCACGAGCCATCCTGCCCAGCCAAGATTCAGCTCTTTTTTTTTTTTTTTGAGATGGAGTTTCACTCTTGTTGCCTAGGCTGGAGTGCAATGGTGCGATCTTGGCTCACTGCAACCTCTGCTTCCTGGGTTCAAGCGATTCTCCTGCCTCAGCCTCCTGAGTAGCTGGGATTACAGGCATAAGCCACCACCCCGGCTAATTTTTTTTTTTTTTTTTTTAGTAGAGATGGGGTTTCTCCATGTTGGTCAGGCTGGTCTTGAACTCCCGACCTCAGGTGATCCGCCCACCTCGGCCTCCCAAAGTGCTGGGATTACAGGCGTGAGCCACTGCGCCTGGCAATTCAGCTCTTCTTAAAAGGCTTCCTCATCTAGTACAATTTATCTTGGAACTAAATACTGTAGCAATCCATCATGTTTTTTCTTATTGCTACTCTCCATCTTTCCAAAACATATTTACACATATTTAAAACCAGATATTCTTTCTTTTGCTCTCTTTTTTTTTTTTAGATGGAGTTTCGCTATTTTTGCCCAGGCTGGAGTGCAATGGTGCGATCTCGGTTCACCGCAACCTCCACCTCCCGGGTTCAAGTGATTCTCCTGCCTCAGCCTCCCGAGTAGCTGGGATTACAGTTATGTGCCACCACACCTGGCTAATTTTTTATTTTTTGGTACAGACAGAGTTTCTCCATGTTGGCTAGGCTGGTCTCGAACTCCCGACCTCAGGTGATCCACCCACTTTGGCCTCCCAAAGTGCTGGGATTACAGGTGTGAGCCACCATGCCTGGCCTCTTTTGCTCCCTTTTTAAAGTAAGATTCTTCAAGGTGGGAACTGCGTCTTTTACATTTTTTATAACTCACCATAGGGCTCATAAAATTCACTTCCCAAAGCTGCCTACCACAAATACAAATTATGACCAAGATTTTTGGCAAAACTATAAGATAAGGAATCCAGCAATTATTATTAAATACTTAAAAAACCTGAGACCCTTACC:p.G136Sfs*2,BRCA1:NM_007298:exon6:c.547_549delinsTCCTAAAAAATTTCCCCCCAAAAAATAAATCAATAAAAGTTTTCTTAATTAAAAGGGTTAAAAAAATGTACTTGTTGAAAAACAGATATTCAACTAGAAATATTTACTGAGCATCTACTGTGGCAGGTACAATGCTAGTTAAGCTAGTATGTAATACAGAGAAGTGGTTAAAGGCATGGGCTTCGCCAGGCACAGTGGCTCTCACCTGTAATCCCAGCACTTGAGGAGGCCGAGATGGGTGGATTATTTGAGGTTAGGAGTTCAAGACCAGCCTGGCCAACAAAGTGAGACCCCCGTTTCTACTGAAAACAAAAACAAAAACAAAAAAAAAGCACAGGCTCTGACATCTAACTTCCTAGGTTTGAATCATGGCTCAGCCACTTACTAGGTTTAATACCTTGGAAAAATTTCATAACTTCTCTGTGCCTTAATTTTCTCATCTGTAAAATAAGTATAATAGGAACAATCTCAGAGGTCTGACAAGCATCTAATGAGTTATACAAGAAAAGCACAATAGTGCCTGGAATATAGTTAAGTGCTCCTAAATATCAACTACTATAACTATTTTTACAATGCCTGTTGTCTAGGAATTTATGATCATAAGGGGGGAAAACAGTAAGTGTTATGATAAATAGATGGTGGTGCCTGGGAGCTCAAAAGATGGCTATCCTTTTTAATTATAAATATATTCTAAAAGAAAATCCAATTTGAGAGCCCAGTTTGAATTCTGAGCTCAGCAGCTCTTTTTTTTTTTTTTTTGGAGGTCTTGCTCTGTCACCCAGGTTGGAGTGCAGTGGCATGATCATAGCTCACTACAGCCTCAAACTCCTGGGTTCAATGTATCCACTCACCTCTGCCTCCTGAGTAGCTGGGACTACAGATGCACACCACCACACCCAGCTAATTTAAAAAAGAAATTTTTTTGTAGAGATGAGGTCTTGCTATGTTGCCCAGGCTGGTCTCAAACTCCTGGCTTCAAGCAATCCTCTGCCACTGCTGAGATTACAGATGTGAGCTACTATGCTGGCCTCAACTTTTCTTTTTATAAGCTTAAAAAAATTTATTATTTTTAAAAATTATTATTTTTTTGAGATGCAGTCTCACTCTATTGCCCAGGCTGGAGTGCAGTGGTGTAGTGTTGGCTCATTGTAACCTCCGCCTCCCTGGTTCAAGCGATTCTCCTGCCTCAGCCTCCCAAGTAGCTGGGATTACAAGCATGTGCTACCACACCCAGCTAATTTTTTTTTTTTTTTGTATTTTTAGTAAAGAGGGGTTTCACCAGGTTATCCAGGCTGGTCTCGAACTCTGACCTCAGGTGATCTACCTGCCTCAGCCTCCCAAAGTATTGGGATTACAGGCATGAGCCACCGCACCGGCCAAAAATGTATTATTATTTTAAAAATAGAGACAGGGTTCCCCTATGTTGGCCAGGCTGGTCTTAAACTCGTGGACTCAACCAATCCTTCTGCCTCGGTCTTCCAAAGCGTTAGGATTACAGGCACGAGCCATCCTGCCCAGCCAAGATTCAGCTCTTTTTTTTTTTTTTTGAGATGGAGTTTCACTCTTGTTGCCTAGGCTGGAGTGCAATGGTGCGATCTTGGCTCACTGCAACCTCTGCTTCCTGGGTTCAAGCGATTCTCCTGCCTCAGCCTCCTGAGTAGCTGGGATTACAGGCATAAGCCACCACCCCGGCTAATTTTTTTTTTTTTTTTTTTAGTAGAGATGGGGTTTCTCCATGTTGGTCAGGCTGGTCTTGAACTCCCGACCTCAGGTGATCCGCCCACCTCGGCCTCCCAAAGTGCTGGGATTACAGGCGTGAGCCACTGCGCCTGGCAATTCAGCTCTTCTTAAAAGGCTTCCTCATCTAGTACAATTTATCTTGGAACTAAATACTGTAGCAATCCATCATGTTTTTTCTTATTGCTACTCTCCATCTTTCCAAAACATATTTACACATATTTAAAACCAGATATTCTTTCTTTTGCTCTCTTTTTTTTTTTTAGATGGAGTTTCGCTATTTTTGCCCAGGCTGGAGTGCAATGGTGCGATCTCGGTTCACCGCAACCTCCACCTCCCGGGTTCAAGTGATTCTCCTGCCTCAGCCTCCCGAGTAGCTGGGATTACAGTTATGTGCCACCACACCTGGCTAATTTTTTATTTTTTGGTACAGACAGAGTTTCTCCATGTTGGCTAGGCTGGTCTCGAACTCCCGACCTCAGGTGATCCACCCACTTTGGCCTCCCAAAGTGCTGGGATTACAGGTGTGAGCCACCATGCCTGGCCTCTTTTGCTCCCTTTTTAAAGTAAGATTCTTCAAGGTGGGAACTGCGTCTTTTACATTTTTTATAACTCACCATAGGGCTCATAAAATTCACTTCCCAAAGCTGCCTACCACAAATACAAATTATGACCAAGATTTTTGGCAAAACTATAAGATAAGGAATCCAGCAATTATTATTAAATACTTAAAAAACCTGAGACCCTTACC:p.G183Sfs*2,BRCA1:NM_007294:exon7:c.547_549delinsTCCTAAAAAATTTCCCCCCAAAAAATAAATCAATAAAAGTTTTCTTAATTAAAAGGGTTAAAAAAATGTACTTGTTGAAAAACAGATATTCAACTAGAAATATTTACTGAGCATCTACTGTGGCAGGTACAATGCTAGTTAAGCTAGTATGTAATACAGAGAAGTGGTTAAAGGCATGGGCTTCGCCAGGCACAGTGGCTCTCACCTGTAATCCCAGCACTTGAGGAGGCCGAGATGGGTGGATTATTTGAGGTTAGGAGTTCAAGACCAGCCTGGCCAACAAAGTGAGACCCCCGTTTCTACTGAAAACAAAAACAAAAACAAAAAAAAAGCACAGGCTCTGACATCTAACTTCCTAGGTTTGAATCATGGCTCAGCCACTTACTAGGTTTAATACCTTGGAAAAATTTCATAACTTCTCTGTGCCTTAATTTTCTCATCTGTAAAATAAGTATAATAGGAACAATCTCAGAGGTCTGACAAGCATCTAATGAGTTATACAAGAAAAGCACAATAGTGCCTGGAATATAGTTAAGTGCTCCTAAATATCAACTACTATAACTATTTTTACAATGCCTGTTGTCTAGGAATTTATGATCATAAGGGGGGAAAACAGTAAGTGTTATGATAAATAGATGGTGGTGCCTGGGAGCTCAAAAGATGGCTATCCTTTTTAATTATAAATATATTCTAAAAGAAAATCCAATTTGAGAGCCCAGTTTGAATTCTGAGCTCAGCAGCTCTTTTTTTTTTTTTTTTGGAGGTCTTGCTCTGTCACCCAGGTTGGAGTGCAGTGGCATGATCATAGCTCACTACAGCCTCAAACTCCTGGGTTCAATGTATCCACTCACCTCTGCCTCCTGAGTAGCTGGGACTACAGATGCACACCACCACACCCAGCTAATTTAAAAAAGAAATTTTTTTGTAGAGATGAGGTCTTGCTATGTTGCCCAGGCTGGTCTCAAACTCCTGGCTTCAAGCAATCCTCTGCCACTGCTGAGATTACAGATGTGAGCTACTATGCTGGCCTCAACTTTTCTTTTTATAAGCTTAAAAAAATTTATTATTTTTAAAAATTATTATTTTTTTGAGATGCAGTCTCACTCTATTGCCCAGGCTGGAGTGCAGTGGTGTAGTGTTGGCTCATTGTAACCTCCGCCTCCCTGGTTCAAGCGATTCTCCTGCCTCAGCCTCCCAAGTAGCTGGGATTACAAGCATGTGCTACCACACCCAGCTAATTTTTTTTTTTTTTTGTATTTTTAGTAAAGAGGGGTTTCACCAGGTTATCCAGGCTGGTCTCGAACTCTGACCTCAGGTGATCTACCTGCCTCAGCCTCCCAAAGTATTGGGATTACAGGCATGAGCCACCGCACCGGCCAAAAATGTATTATTATTTTAAAAATAGAGACAGGGTTCCCCTATGTTGGCCAGGCTGGTCTTAAACTCGTGGACTCAACCAATCCTTCTGCCTCGGTCTTCCAAAGCGTTAGGATTACAGGCACGAGCCATCCTGCCCAGCCAAGATTCAGCTCTTTTTTTTTTTTTTTGAGATGGAGTTTCACTCTTGTTGCCTAGGCTGGAGTGCAATGGTGCGATCTTGGCTCACTGCAACCTCTGCTTCCTGGGTTCAAGCGATTCTCCTGCCTCAGCCTCCTGAGTAGCTGGGATTACAGGCATAAGCCACCACCCCGGCTAATTTTTTTTTTTTTTTTTTTAGTAGAGATGGGGTTTCTCCATGTTGGTCAGGCTGGTCTTGAACTCCCGACCTCAGGTGATCCGCCCACCTCGGCCTCCCAAAGTGCTGGGATTACAGGCGTGAGCCACTGCGCCTGGCAATTCAGCTCTTCTTAAAAGGCTTCCTCATCTAGTACAATTTATCTTGGAACTAAATACTGTAGCAATCCATCATGTTTTTTCTTATTGCTACTCTCCATCTTTCCAAAACATATTTACACATATTTAAAACCAGATATTCTTTCTTTTGCTCTCTTTTTTTTTTTTAGATGGAGTTTCGCTATTTTTGCCCAGGCTGGAGTGCAATGGTGCGATCTCGGTTCACCGCAACCTCCACCTCCCGGGTTCAAGTGATTCTCCTGCCTCAGCCTCCCGAGTAGCTGGGATTACAGTTATGTGCCACCACACCTGGCTAATTTTTTATTTTTTGGTACAGACAGAGTTTCTCCATGTTGGCTAGGCTGGTCTCGAACTCCCGACCTCAGGTGATCCACCCACTTTGGCCTCCCAAAGTGCTGGGATTACAGGTGTGAGCCACCATGCCTGGCCTCTTTTGCTCCCTTTTTAAAGTAAGATTCTTCAAGGTGGGAACTGCGTCTTTTACATTTTTTATAACTCACCATAGGGCTCATAAAATTCACTTCCCAAAGCTGCCTACCACAAATACAAATTATGACCAAGATTTTTGGCAAAACTATAAGATAAGGAATCCAGCAATTATTATTAAATACTTAAAAAACCTGAGACCCTTACC:p.G183Sfs*2,BRCA1:NM_007299:exon7:c.547_549delinsTCCTAAAAAATTTCCCCCCAAAAAATAAATCAATAAAAGTTTTCTTAATTAAAAGGGTTAAAAAAATGTACTTGTTGAAAAACAGATATTCAACTAGAAATATTTACTGAGCATCTACTGTGGCAGGTACAATGCTAGTTAAGCTAGTATGTAATACAGAGAAGTGGTTAAAGGCATGGGCTTCGCCAGGCACAGTGGCTCTCACCTGTAATCCCAGCACTTGAGGAGGCCGAGATGGGTGGATTATTTGAGGTTAGGAGTTCAAGACCAGCCTGGCCAACAAAGTGAGACCCCCGTTTCTACTGAAAACAAAAACAAAAACAAAAAAAAAGCACAGGCTCTGACATCTAACTTCCTAGGTTTGAATCATGGCTCAGCCACTTACTAGGTTTAATACCTTGGAAAAATTTCATAACTTCTCTGTGCCTTAATTTTCTCATCTGTAAAATAAGTATAATAGGAACAATCTCAGAGGTCTGACAAGCATCTAATGAGTTATACAAGAAAAGCACAATAGTGCCTGGAATATAGTTAAGTGCTCCTAAATATCAACTACTATAACTATTTTTACAATGCCTGTTGTCTAGGAATTTATGATCATAAGGGGGGAAAACAGTAAGTGTTATGATAAATAGATGGTGGTGCCTGGGAGCTCAAAAGATGGCTATCCTTTTTAATTATAAATATATTCTAAAAGAAAATCCAATTTGAGAGCCCAGTTTGAATTCTGAGCTCAGCAGCTCTTTTTTTTTTTTTTTTGGAGGTCTTGCTCTGTCACCCAGGTTGGAGTGCAGTGGCATGATCATAGCTCACTACAGCCTCAAACTCCTGGGTTCAATGTATCCACTCACCTCTGCCTCCTGAGTAGCTGGGACTACAGATGCACACCACCACACCCAGCTAATTTAAAAAAGAAATTTTTTTGTAGAGATGAGGTCTTGCTATGTTGCCCAGGCTGGTCTCAAACTCCTGGCTTCAAGCAATCCTCTGCCACTGCTGAGATTACAGATGTGAGCTACTATGCTGGCCTCAACTTTTCTTTTTATAAGCTTAAAAAAATTTATTATTTTTAAAAATTATTATTTTTTTGAGATGCAGTCTCACTCTATTGCCCAGGCTGGAGTGCAGTGGTGTAGTGTTGGCTCATTGTAACCTCCGCCTCCCTGGTTCAAGCGATTCTCCTGCCTCAGCCTCCCAAGTAGCTGGGATTACAAGCATGTGCTACCACACCCAGCTAATTTTTTTTTTTTTTTGTATTTTTAGTAAAGAGGGGTTTCACCAGGTTATCCAGGCTGGTCTCGAACTCTGACCTCAGGTGATCTACCTGCCTCAGCCTCCCAAAGTATTGGGATTACAGGCATGAGCCACCGCACCGGCCAAAAATGTATTATTATTTTAAAAATAGAGACAGGGTTCCCCTATGTTGGCCAGGCTGGTCTTAAACTCGTGGACTCAACCAATCCTTCTGCCTCGGTCTTCCAAAGCGTTAGGATTACAGGCACGAGCCATCCTGCCCAGCCAAGATTCAGCTCTTTTTTTTTTTTTTTGAGATGGAGTTTCACTCTTGTTGCCTAGGCTGGAGTGCAATGGTGCGATCTTGGCTCACTGCAACCTCTGCTTCCTGGGTTCAAGCGATTCTCCTGCCTCAGCCTCCTGAGTAGCTGGGATTACAGGCATAAGCCACCACCCCGGCTAATTTTTTTTTTTTTTTTTTTAGTAGAGATGGGGTTTCTCCATGTTGGTCAGGCTGGTCTTGAACTCCCGACCTCAGGTGATCCGCCCACCTCGGCCTCCCAAAGTGCTGGGATTACAGGCGTGAGCCACTGCGCCTGGCAATTCAGCTCTTCTTAAAAGGCTTCCTCATCTAGTACAATTTATCTTGGAACTAAATACTGTAGCAATCCATCATGTTTTTTCTTATTGCTACTCTCCATCTTTCCAAAACATATTTACACATATTTAAAACCAGATATTCTTTCTTTTGCTCTCTTTTTTTTTTTTAGATGGAGTTTCGCTATTTTTGCCCAGGCTGGAGTGCAATGGTGCGATCTCGGTTCACCGCAACCTCCACCTCCCGGGTTCAAGTGATTCTCCTGCCTCAGCCTCCCGAGTAGCTGGGATTACAGTTATGTGCCACCACACCTGGCTAATTTTTTATTTTTTGGTACAGACAGAGTTTCTCCATGTTGGCTAGGCTGGTCTCGAACTCCCGACCTCAGGTGATCCACCCACTTTGGCCTCCCAAAGTGCTGGGATTACAGGTGTGAGCCACCATGCCTGGCCTCTTTTGCTCCCTTTTTAAAGTAAGATTCTTCAAGGTGGGAACTGCGTCTTTTACATTTTTTATAACTCACCATAGGGCTCATAAAATTCACTTCCCAAAGCTGCCTACCACAAATACAAATTATGACCAAGATTTTTGGCAAAACTATAAGATAAGGAATCCAGCAATTATTATTAAATACTTAAAAAACCTGAGACCCTTACC:p.G183Sfs*2,BRCA1:NM_007300:exon7:c.547_549delinsTCCTAAAAAATTTCCCCCCAAAAAATAAATCAATAAAAGTTTTCTTAATTAAAAGGGTTAAAAAAATGTACTTGTTGAAAAACAGATATTCAACTAGAAATATTTACTGAGCATCTACTGTGGCAGGTACAATGCTAGTTAAGCTAGTATGTAATACAGAGAAGTGGTTAAAGGCATGGGCTTCGCCAGGCACAGTGGCTCTCACCTGTAATCCCAGCACTTGAGGAGGCCGAGATGGGTGGATTATTTGAGGTTAGGAGTTCAAGACCAGCCTGGCCAACAAAGTGAGACCCCCGTTTCTACTGAAAACAAAAACAAAAACAAAAAAAAAGCACAGGCTCTGACATCTAACTTCCTAGGTTTGAATCATGGCTCAGCCACTTACTAGGTTTAATACCTTGGAAAAATTTCATAACTTCTCTGTGCCTTAATTTTCTCATCTGTAAAATAAGTATAATAGGAACAATCTCAGAGGTCTGACAAGCATCTAATGAGTTATACAAGAAAAGCACAATAGTGCCTGGAATATAGTTAAGTGCTCCTAAATATCAACTACTATAACTATTTTTACAATGCCTGTTGTCTAGGAATTTATGATCATAAGGGGGGAAAACAGTAAGTGTTATGATAAATAGATGGTGGTGCCTGGGAGCTCAAAAGATGGCTATCCTTTTTAATTATAAATATATTCTAAAAGAAAATCCAATTTGAGAGCCCAGTTTGAATTCTGAGCTCAGCAGCTCTTTTTTTTTTTTTTTTGGAGGTCTTGCTCTGTCACCCAGGTTGGAGTGCAGTGGCATGATCATAGCTCACTACAGCCTCAAACTCCTGGGTTCAATGTATCCACTCACCTCTGCCTCCTGAGTAGCTGGGACTACAGATGCACACCACCACACCCAGCTAATTTAAAAAAGAAATTTTTTTGTAGAGATGAGGTCTTGCTATGTTGCCCAGGCTGGTCTCAAACTCCTGGCTTCAAGCAATCCTCTGCCACTGCTGAGATTACAGATGTGAGCTACTATGCTGGCCTCAACTTTTCTTTTTATAAGCTTAAAAAAATTTATTATTTTTAAAAATTATTATTTTTTTGAGATGCAGTCTCACTCTATTGCCCAGGCTGGAGTGCAGTGGTGTAGTGTTGGCTCATTGTAACCTCCGCCTCCCTGGTTCAAGCGATTCTCCTGCCTCAGCCTCCCAAGTAGCTGGGATTACAAGCATGTGCTACCACACCCAGCTAATTTTTTTTTTTTTTTGTATTTTTAGTAAAGAGGGGTTTCACCAGGTTATCCAGGCTGGTCTCGAACTCTGACCTCAGGTGATCTACCTGCCTCAGCCTCCCAAAGTATTGGGATTACAGGCATGAGCCACCGCACCGGCCAAAAATGTATTATTATTTTAAAAATAGAGACAGGGTTCCCCTATGTTGGCCAGGCTGGTCTTAAACTCGTGGACTCAACCAATCCTTCTGCCTCGGTCTTCCAAAGCGTTAGGATTACAGGCACGAGCCATCCTGCCCAGCCAAGATTCAGCTCTTTTTTTTTTTTTTTGAGATGGAGTTTCACTCTTGTTGCCTAGGCTGGAGTGCAATGGTGCGATCTTGGCTCACTGCAACCTCTGCTTCCTGGGTTCAAGCGATTCTCCTGCCTCAGCCTCCTGAGTAGCTGGGATTACAGGCATAAGCCACCACCCCGGCTAATTTTTTTTTTTTTTTTTTTAGTAGAGATGGGGTTTCTCCATGTTGGTCAGGCTGGTCTTGAACTCCCGACCTCAGGTGATCCGCCCACCTCGGCCTCCCAAAGTGCTGGGATTACAGGCGTGAGCCACTGCGCCTGGCAATTCAGCTCTTCTTAAAAGGCTTCCTCATCTAGTACAATTTATCTTGGAACTAAATACTGTAGCAATCCATCATGTTTTTTCTTATTGCTACTCTCCATCTTTCCAAAACATATTTACACATATTTAAAACCAGATATTCTTTCTTTTGCTCTCTTTTTTTTTTTTAGATGGAGTTTCGCTATTTTTGCCCAGGCTGGAGTGCAATGGTGCGATCTCGGTTCACCGCAACCTCCACCTCCCGGGTTCAAGTGATTCTCCTGCCTCAGCCTCCCGAGTAGCTGGGATTACAGTTATGTGCCACCACACCTGGCTAATTTTTTATTTTTTGGTACAGACAGAGTTTCTCCATGTTGGCTAGGCTGGTCTCGAACTCCCGACCTCAGGTGATCCACCCACTTTGGCCTCCCAAAGTGCTGGGATTACAGGTGTGAGCCACCATGCCTGGCCTCTTTTGCTCCCTTTTTAAAGTAAGATTCTTCAAGGTGGGAACTGCGTCTTTTACATTTTTTATAACTCACCATAGGGCTCATAAAATTCACTTCCCAAAGCTGCCTACCACAAATACAAATTATGACCAAGATTTTTGGCAAAACTATAAGATAAGGAATCCAGCAATTATTATTAAATACTTAAAAAACCTGAGACCCTTACC:p.G183Sfs*2	Pathogenic
	17:43097288:TCCTAAAAAATTTCCCCCCAAAAAATAAATCAATAAAAGTTTTCTTAATTAAAAGGGTTAAAAAAATGTACTTGTTGAAAAACAGATATTCAACTAGAAATATTTACTGAGCATCTACTGTGGCAGGTACAATGCTAGTTAAGCTAGTATGTAATACAGAGAAGTGGTTAAAGGCATGGGCTTCGCCAGGCACAGTGGCTCTCACCTGTAATCCCAGCACTTGAGGAGGCCGAGATGGGTGGATTATTTGAGGTTAGGAGTTCAAGACCAGCCTGGCCAACAAAGTGAGACCCCCGTTTCTACTGAAAACAAAAACAAAAACAAAAAAAAAGCACAGGCTCTGACATCTAACTTCCTAGGTTTGAATCATGGCTCAGCCACTTACTAGGTTTAATACCTTGGAAAAATTTCATAACTTCTCTGTGCCTTAATTTTCTCATCTGTAAAATAAGTATAATAGGAACAATCTCAGAGGTCTGACAAGCATCTAATGAGTTATACAAGAAAAGCACAATAGTGCCTGGAATATAGTTAAGTGCTCCTAAATATCAACTACTATAACTATTTTTACAATGCCTGTTGTCTAGGAATTTATGATCATAAGGGGGGAAAACAGTAAGTGTTATGATAAATAGATGGTGGTGCCTGGGAGCTCAAAAGATGGCTATCCTTTTTAATTATAAATATATTCTAAAAGAAAATCCAATTTGAGAGCCCAGTTTGAATTCTGAGCTCAGCAGCTCTTTTTTTTTTTTTTTTGGAGGTCTTGCTCTGTCACCCAGGTTGGAGTGCAGTGGCATGATCATAGCTCACTACAGCCTCAAACTCCTGGGTTCAATGTATCCACTCACCTCTGCCTCCTGAGTAGCTGGGACTACAGATGCACACCACCACACCCAGCTAATTTAAAAAAGAAATTTTTTTGTAGAGATGAGGTCTTGCTATGTTGCCCAGGCTGGTCTCAAACTCCTGGCTTCAAGCAATCCTCTGCCACTGCTGAGATTACAGATGTGAGCTACTATGCTGGCCTCAACTTTTCTTTTTATAAGCTTAAAAAAATTTATTATTTTTAAAAATTATTATTTTTTTGAGATGCAGTCTCACTCTATTGCCCAGGCTGGAGTGCAGTGGTGTAGTGTTGGCTCATTGTAACCTCCGCCTCCCTGGTTCAAGCGATTCTCCTGCCTCAGCCTCCCAAGTAGCTGGGATTACAAGCATGTGCTACCACACCCAGCTAATTTTTTTTTTTTTTTGTATTTTTAGTAAAGAGGGGTTTCACCAGGTTATCCAGGCTGGTCTCGAACTCTGACCTCAGGTGATCTACCTGCCTCAGCCTCCCAAAGTATTGGGATTACAGGCATGAGCCACCGCACCGGCCAAAAATGTATTATTATTTTAAAAATAGAGACAGGGTTCCCCTATGTTGGCCAGGCTGGTCTTAAACTCGTGGACTCAACCAATCCTTCTGCCTCGGTCTTCCAAAGCGTTAGGATTACAGGCACGAGCCATCCTGCCCAGCCAAGATTCAGCTCTTTTTTTTTTTTTTTGAGATGGAGTTTCACTCTTGTTGCCTAGGCTGGAGTGCAATGGTGCGATCTTGGCTCACTGCAACCTCTGCTTCCTGGGTTCAAGCGATTCTCCTGCCTCAGCCTCCTGAGTAGCTGGGATTACAGGCATAAGCCACCACCCCGGCTAATTTTTTTTTTTTTTTTTTTAGTAGAGATGGGGTTTCTCCATGTTGGTCAGGCTGGTCTTGAACTCCCGACCTCAGGTGATCCGCCCACCTCGGCCTCCCAAAGTGCTGGGATTACAGGCGTGAGCCACTGCGCCTGGCAATTCAGCTCTTCTTAAAAGGCTTCCTCATCTAGTACAATTTATCTTGGAACTAAATACTGTAGCAATCCATCATGTTTTTTCTTATTGCTACTCTCCATCTTTCCAAAACATATTTACACATATTTAAAACCAGATATTCTTTCTTTTGCTCTCTTTTTTTTTTTTAGATGGAGTTTCGCTATTTTTGCCCAGGCTGGAGTGCAATGGTGCGATCTCGGTTCACCGCAACCTCCACCTCCCGGGTTCAAGTGATTCTCCTGCCTCAGCCTCCCGAGTAGCTGGGATTACAGTTATGTGCCACCACACCTGGCTAATTTTTTATTTTTTGGTACAGACAGAGTTTCTCCATGTTGGCTAGGCTGGTCTCGAACTCCCGACCTCAGGTGATCCACCCACTTTGGCCTCCCAAAGTGCTGGGATTACAGGTGTGAGCCACCATGCCTGGCCTCTTTTGCTCCCTTTTTAAAGTAAGATTCTTCAAGGTGGGAACTGCGTCTTTTACATTTTTTATAACTCACCATAGGGCTCATAAAATTCACTTCCCAAAGCTGCCTACCACAAATACAAATTATGACCAAGATTTTTGGCAAAACTATAAGATAAGGAATCCAGCAATTATTATTAAATACTTAAAAAACCTGAGACCCTTA:T	BRCA1	BRCA1:NM_007297:exon7:c.407delG:p.G136Dfs*51,BRCA1:NM_007298:exon7:c.548delG:p.G183Dfs*51,BRCA1:NM_007294:exon8:c.548delG:p.G183Dfs*51,BRCA1:NM_007299:exon8:c.548delG:p.G183Dfs*51,BRCA1:NM_007300:exon8:c.548delG:p.G183Dfs*51	Pathogenic
	17:43097288:TC:GA	BRCA1	BRCA1:NM_007297:exon7:c.407_408delinsTC:p.G136V,BRCA1:NM_007298:exon7:c.548_549delinsTC:p.G183V,BRCA1:NM_007294:exon8:c.548_549delinsTC:p.G183V,BRCA1:NM_007299:exon8:c.548_549delinsTC:p.G183V,BRCA1:NM_007300:exon8:c.548_549delinsTC:p.G183V	Benign
	17:43097288:TC:GG	BRCA1	BRCA1:NM_007297:exon7:c.407_408delinsCC:p.G136A,BRCA1:NM_007298:exon7:c.548_549delinsCC:p.G183A,BRCA1:NM_007294:exon8:c.548_549delinsCC:p.G183A,BRCA1:NM_007299:exon8:c.548_549delinsCC:p.G183A,BRCA1:NM_007300:exon8:c.548_549delinsCC:p.G183A	Benign
	17:43097288:TC:GT	BRCA1	BRCA1:NM_007297:exon7:c.407_408delinsAC:p.G136D,BRCA1:NM_007298:exon7:c.548_549delinsAC:p.G183D,BRCA1:NM_007294:exon8:c.548_549delinsAC:p.G183D,BRCA1:NM_007299:exon8:c.548_549delinsAC:p.G183D,BRCA1:NM_007300:exon8:c.548_549delinsAC:p.G183D	Benign
	17:43097288:T:TC	BRCA1	BRCA1:NM_007297:exon7:c.407dupG:p.S137Ifs*2,BRCA1:NM_007298:exon7:c.548dupG:p.S184Ifs*2,BRCA1:NM_007294:exon8:c.548dupG:p.S184Ifs*2,BRCA1:NM_007299:exon8:c.548dupG:p.S184Ifs*2,BRCA1:NM_007300:exon8:c.548dupG:p.S184Ifs*2	Pathogenic
	17:43097289:C:A	BRCA1	BRCA1:NM_007297:exon7:c.G407T:p.G136V,BRCA1:NM_007298:exon7:c.G548T:p.G183V,BRCA1:NM_007294:exon8:c.G548T:p.G183V,BRCA1:NM_007299:exon8:c.G548T:p.G183V,BRCA1:NM_007300:exon8:c.G548T:p.G183V	Pathogenic	Uncertain_significance
	17:43097289:CCTAAAAAATTTCCCCCCAAAAAATAAATCAATAAAAGTTTTCTTAATTAAAAGGGTTAAAAAAATGTACTTGTTGAAAAACAGATATTCAACTAGAAATATTTACTGAGCATCTACTGTGGCAGGTACAATGCTAGTTAAGCTAGTATGTAATACAGAGAAGTGGTTAAAGGCATGGGCTTCGCCAGGCACAGTGGCTCTCACCTGTAATCCCAGCACTTGAGGAGGCCGAGATGGGTGGATTATTTGAGGTTAGGAGTTCAAGACCAGCCTGGCCAACAAAGTGAGACCCCCGTTTCTACTGAAAACAAAAACAAAAACAAAAAAAAAGCACAGGCTCTGACATCTAACTTCCTAGGTTTGAATCATGGCTCAGCCACTTACTAGGTTTAATACCTTGGAAAAATTTCATAACTTCTCTGTGCCTTAATTTTCTCATCTGTAAAATAAGTATAATAGGAACAATCTCAGAGGTCTGACAAGCATCTAATGAGTTATACAAGAAAAGCACAATAGTGCCTGGAATATAGTTAAGTGCTCCTAAATATCAACTACTATAACTATTTTTACAATGCCTGTTGTCTAGGAATTTATGATCATAAGGGGGGAAAACAGTAAGTGTTATGATAAATAGATGGTGGTGCCTGGGAGCTCAAAAGATGGCTATCCTTTTTAATTATAAATATATTCTAAAAGAAAATCCAATTTGAGAGCCCAGTTTGAATTCTGAGCTCAGCAGCTCTTTTTTTTTTTTTTTTGGAGGTCTTGCTCTGTCACCCAGGTTGGAGTGCAGTGGCATGATCATAGCTCACTACAGCCTCAAACTCCTGGGTTCAATGTATCCACTCACCTCTGCCTCCTGAGTAGCTGGGACTACAGATGCACACCACCACACCCAGCTAATTTAAAAAAGAAATTTTTTTGTAGAGATGAGGTCTTGCTATGTTGCCCAGGCTGGTCTCAAACTCCTGGCTTCAAGCAATCCTCTGCCACTGCTGAGATTACAGATGTGAGCTACTATGCTGGCCTCAACTTTTCTTTTTATAAGCTTAAAAAAATTTATTATTTTTAAAAATTATTATTTTTTTGAGATGCAGTCTCACTCTATTGCCCAGGCTGGAGTGCAGTGGTGTAGTGTTGGCTCATTGTAACCTCCGCCTCCCTGGTTCAAGCGATTCTCCTGCCTCAGCCTCCCAAGTAGCTGGGATTACAAGCATGTGCTACCACACCCAGCTAATTTTTTTTTTTTTTTGTATTTTTAGTAAAGAGGGGTTTCACCAGGTTATCCAGGCTGGTCTCGAACTCTGACCTCAGGTGATCTACCTGCCTCAGCCTCCCAAAGTATTGGGATTACAGGCATGAGCCACCGCACCGGCCAAAAATGTATTATTATTTTAAAAATAGAGACAGGGTTCCCCTATGTTGGCCAGGCTGGTCTTAAACTCGTGGACTCAACCAATCCTTCTGCCTCGGTCTTCCAAAGCGTTAGGATTACAGGCACGAGCCATCCTGCCCAGCCAAGATTCAGCTCTTTTTTTTTTTTTTTGAGATGGAGTTTCACTCTTGTTGCCTAGGCTGGAGTGCAATGGTGCGATCTTGGCTCACTGCAACCTCTGCTTCCTGGGTTCAAGCGATTCTCCTGCCTCAGCCTCCTGAGTAGCTGGGATTACAGGCATAAGCCACCACCCCGGCTAATTTTTTTTTTTTTTTTTTTAGTAGAGATGGGGTTTCTCCATGTTGGTCAGGCTGGTCTTGAACTCCCGACCTCAGGTGATCCGCCCACCTCGGCCTCCCAAAGTGCTGGGATTACAGGCGTGAGCCACTGCGCCTGGCAATTCAGCTCTTCTTAAAAGGCTTCCTCATCTAGTACAATTTATCTTGGAACTAAATACTGTAGCAATCCATCATGTTTTTTCTTATTGCTACTCTCCATCTTTCCAAAACATATTTACACATATTTAAAACCAGATATTCTTTCTTTTGCTCTCTTTTTTTTTTTTAGATGGAGTTTCGCTATTTTTGCCCAGGCTGGAGTGCAATGGTGCGATCTCGGTTCACCGCAACCTCCACCTCCCGGGTTCAAGTGATTCTCCTGCCTCAGCCTCCCGAGTAGCTGGGATTACAGTTATGTGCCACCACACCTGGCTAATTTTTTATTTTTTGGTACAGACAGAGTTTCTCCATGTTGGCTAGGCTGGTCTCGAACTCCCGACCTCAGGTGATCCACCCACTTTGGCCTCCCAAAGTGCTGGGATTACAGGTGTGAGCCACCATGCCTGGCCTCTTTTGCTCCCTTTTTAAAGTAAGATTCTTCAAGGTGGGAACTGCGTCTTTTACATTTTTTATAACTCACCATAGGGCTCATAAAATTCACTTCCCAAAGCTGCCTACCACAAATACAAATTATGACCAAGATTTTTGGCAAAACTATAAGATAAGGAATCCAGCAATTATTATTAAATACTTAAAAAACCTGAGACCCTTACC:GGTAAGGGTCTCAGGTTTTTTAAGTATTTAATAATAATTGCTGGATTCCTTATCTTATAGTTTTGCCAAAAATCTTGGTCATAATTTGTATTTGTGGTAGGCAGCTTTGGGAAGTGAATTTTATGAGCCCTATGGTGAGTTATAAAAAATGTAAAAGACGCAGTTCCCACCTTGAAGAATCTTACTTTAAAAAGGGAGCAAAAGAGGCCAGGCATGGTGGCTCACACCTGTAATCCCAGCACTTTGGGAGGCCAAAGTGGGTGGATCACCTGAGGTCGGGAGTTCGAGACCAGCCTAGCCAACATGGAGAAACTCTGTCTGTACCAAAAAATAAAAAATTAGCCAGGTGTGGTGGCACATAACTGTAATCCCAGCTACTCGGGAGGCTGAGGCAGGAGAATCACTTGAACCCGGGAGGTGGAGGTTGCGGTGAACCGAGATCGCACCATTGCACTCCAGCCTGGGCAAAAATAGCGAAACTCCATCTAAAAAAAAAAAAGAGAGCAAAAGAAAGAATATCTGGTTTTAAATATGTGTAAATATGTTTTGGAAAGATGGAGAGTAGCAATAAGAAAAAACATGATGGATTGCTACAGTATTTAGTTCCAAGATAAATTGTACTAGATGAGGAAGCCTTTTAAGAAGAGCTGAATTGCCAGGCGCAGTGGCTCACGCCTGTAATCCCAGCACTTTGGGAGGCCGAGGTGGGCGGATCACCTGAGGTCGGGAGTTCAAGACCAGCCTGACCAACATGGAGAAACCCCATCTCTACTAAAAAAAAAAAAAAAAAAATTAGCCGGGGTGGTGGCTTATGCCTGTAATCCCAGCTACTCAGGAGGCTGAGGCAGGAGAATCGCTTGAACCCAGGAAGCAGAGGTTGCAGTGAGCCAAGATCGCACCATTGCACTCCAGCCTAGGCAACAAGAGTGAAACTCCATCTCAAAAAAAAAAAAAAAGAGCTGAATCTTGGCTGGGCAGGATGGCTCGTGCCTGTAATCCTAACGCTTTGGAAGACCGAGGCAGAAGGATTGGTTGAGTCCACGAGTTTAAGACCAGCCTGGCCAACATAGGGGAACCCTGTCTCTATTTTTAAAATAATAATACATTTTTGGCCGGTGCGGTGGCTCATGCCTGTAATCCCAATACTTTGGGAGGCTGAGGCAGGTAGATCACCTGAGGTCAGAGTTCGAGACCAGCCTGGATAACCTGGTGAAACCCCTCTTTACTAAAAATACAAAAAAAAAAAAAAATTAGCTGGGTGTGGTAGCACATGCTTGTAATCCCAGCTACTTGGGAGGCTGAGGCAGGAGAATCGCTTGAACCAGGGAGGCGGAGGTTACAATGAGCCAACACTACACCACTGCACTCCAGCCTGGGCAATAGAGTGAGACTGCATCTCAAAAAAATAATAATTTTTAAAAATAATAAATTTTTTTAAGCTTATAAAAAGAAAAGTTGAGGCCAGCATAGTAGCTCACATCTGTAATCTCAGCAGTGGCAGAGGATTGCTTGAAGCCAGGAGTTTGAGACCAGCCTGGGCAACATAGCAAGACCTCATCTCTACAAAAAAATTTCTTTTTTAAATTAGCTGGGTGTGGTGGTGTGCATCTGTAGTCCCAGCTACTCAGGAGGCAGAGGTGAGTGGATACATTGAACCCAGGAGTTTGAGGCTGTAGTGAGCTATGATCATGCCACTGCACTCCAACCTGGGTGACAGAGCAAGACCTCCAAAAAAAAAAAAAAAAGAGCTGCTGAGCTCAGAATTCAAACTGGGCTCTCAAATTGGATTTTCTTTTAGAATATATTTATAATTAAAAAGGATAGCCATCTTTTGAGCTCCCAGGCACCACCATCTATTTATCATAACACTTACTGTTTTCCCCCCTTATGATCATAAATTCCTAGACAACAGGCATTGTAAAAATAGTTATAGTAGTTGATATTTAGGAGCACTTAACTATATTCCAGGCACTATTGTGCTTTTCTTGTATAACTCATTAGATGCTTGTCAGACCTCTGAGATTGTTCCTATTATACTTATTTTACAGATGAGAAAATTAAGGCACAGAGAAGTTATGAAATTTTTCCAAGGTATTAAACCTAGTAAGTGGCTGAGCCATGATTCAAACCTAGGAAGTTAGATGTCAGAGCCTGTGCTTTTTTTTTGTTTTTGTTTTTGTTTTCAGTAGAAACGGGGGTCTCACTTTGTTGGCCAGGCTGGTCTTGAACTCCTAACCTCAAATAATCCACCCATCTCGGCCTCCTCAAGTGCTGGGATTACAGGTGAGAGCCACTGTGCCTGGCGAAGCCCATGCCTTTAACCACTTCTCTGTATTACATACTAGCTTAACTAGCATTGTACCTGCCACAGTAGATGCTCAGTAAATATTTCTAGTTGAATATCTGTTTTTCAACAAGTACATTTTTTTAACCCTTTTAATTAAGAAAACTTTTATTGATTTATTTTTTGGGGGGAAATTTTTTAGG	BRCA1	BRCA1:NM_007297:exon6:c.406_407delinsCCTAAAAAATTTCCCCCCAAAAAATAAATCAATAAAAGTTTTCTTAATTAAAAGGGTTAAAAAAATGTACTTGTTGAAAAACAGATATTCAACTAGAAATATTTACTGAGCATCTACTGTGGCAGGTACAATGCTAGTTAAGCTAGTATGTAATACAGAGAAGTGGTTAAAGGCATGGGCTTCGCCAGGCACAGTGGCTCTCACCTGTAATCCCAGCACTTGAGGAGGCCGAGATGGGTGGATTATTTGAGGTTAGGAGTTCAAGACCAGCCTGGCCAACAAAGTGAGACCCCCGTTTCTACTGAAAACAAAAACAAAAACAAAAAAAAAGCACAGGCTCTGACATCTAACTTCCTAGGTTTGAATCATGGCTCAGCCACTTACTAGGTTTAATACCTTGGAAAAATTTCATAACTTCTCTGTGCCTTAATTTTCTCATCTGTAAAATAAGTATAATAGGAACAATCTCAGAGGTCTGACAAGCATCTAATGAGTTATACAAGAAAAGCACAATAGTGCCTGGAATATAGTTAAGTGCTCCTAAATATCAACTACTATAACTATTTTTACAATGCCTGTTGTCTAGGAATTTATGATCATAAGGGGGGAAAACAGTAAGTGTTATGATAAATAGATGGTGGTGCCTGGGAGCTCAAAAGATGGCTATCCTTTTTAATTATAAATATATTCTAAAAGAAAATCCAATTTGAGAGCCCAGTTTGAATTCTGAGCTCAGCAGCTCTTTTTTTTTTTTTTTTGGAGGTCTTGCTCTGTCACCCAGGTTGGAGTGCAGTGGCATGATCATAGCTCACTACAGCCTCAAACTCCTGGGTTCAATGTATCCACTCACCTCTGCCTCCTGAGTAGCTGGGACTACAGATGCACACCACCACACCCAGCTAATTTAAAAAAGAAATTTTTTTGTAGAGATGAGGTCTTGCTATGTTGCCCAGGCTGGTCTCAAACTCCTGGCTTCAAGCAATCCTCTGCCACTGCTGAGATTACAGATGTGAGCTACTATGCTGGCCTCAACTTTTCTTTTTATAAGCTTAAAAAAATTTATTATTTTTAAAAATTATTATTTTTTTGAGATGCAGTCTCACTCTATTGCCCAGGCTGGAGTGCAGTGGTGTAGTGTTGGCTCATTGTAACCTCCGCCTCCCTGGTTCAAGCGATTCTCCTGCCTCAGCCTCCCAAGTAGCTGGGATTACAAGCATGTGCTACCACACCCAGCTAATTTTTTTTTTTTTTTGTATTTTTAGTAAAGAGGGGTTTCACCAGGTTATCCAGGCTGGTCTCGAACTCTGACCTCAGGTGATCTACCTGCCTCAGCCTCCCAAAGTATTGGGATTACAGGCATGAGCCACCGCACCGGCCAAAAATGTATTATTATTTTAAAAATAGAGACAGGGTTCCCCTATGTTGGCCAGGCTGGTCTTAAACTCGTGGACTCAACCAATCCTTCTGCCTCGGTCTTCCAAAGCGTTAGGATTACAGGCACGAGCCATCCTGCCCAGCCAAGATTCAGCTCTTTTTTTTTTTTTTTGAGATGGAGTTTCACTCTTGTTGCCTAGGCTGGAGTGCAATGGTGCGATCTTGGCTCACTGCAACCTCTGCTTCCTGGGTTCAAGCGATTCTCCTGCCTCAGCCTCCTGAGTAGCTGGGATTACAGGCATAAGCCACCACCCCGGCTAATTTTTTTTTTTTTTTTTTTAGTAGAGATGGGGTTTCTCCATGTTGGTCAGGCTGGTCTTGAACTCCCGACCTCAGGTGATCCGCCCACCTCGGCCTCCCAAAGTGCTGGGATTACAGGCGTGAGCCACTGCGCCTGGCAATTCAGCTCTTCTTAAAAGGCTTCCTCATCTAGTACAATTTATCTTGGAACTAAATACTGTAGCAATCCATCATGTTTTTTCTTATTGCTACTCTCCATCTTTCCAAAACATATTTACACATATTTAAAACCAGATATTCTTTCTTTTGCTCTCTTTTTTTTTTTTAGATGGAGTTTCGCTATTTTTGCCCAGGCTGGAGTGCAATGGTGCGATCTCGGTTCACCGCAACCTCCACCTCCCGGGTTCAAGTGATTCTCCTGCCTCAGCCTCCCGAGTAGCTGGGATTACAGTTATGTGCCACCACACCTGGCTAATTTTTTATTTTTTGGTACAGACAGAGTTTCTCCATGTTGGCTAGGCTGGTCTCGAACTCCCGACCTCAGGTGATCCACCCACTTTGGCCTCCCAAAGTGCTGGGATTACAGGTGTGAGCCACCATGCCTGGCCTCTTTTGCTCCCTTTTTAAAGTAAGATTCTTCAAGGTGGGAACTGCGTCTTTTACATTTTTTATAACTCACCATAGGGCTCATAAAATTCACTTCCCAAAGCTGCCTACCACAAATACAAATTATGACCAAGATTTTTGGCAAAACTATAAGATAAGGAATCCAGCAATTATTATTAAATACTTAAAAAACCTGAGACCCTTACC:p.G136Pfs*9,BRCA1:NM_007298:exon6:c.547_548delinsCCTAAAAAATTTCCCCCCAAAAAATAAATCAATAAAAGTTTTCTTAATTAAAAGGGTTAAAAAAATGTACTTGTTGAAAAACAGATATTCAACTAGAAATATTTACTGAGCATCTACTGTGGCAGGTACAATGCTAGTTAAGCTAGTATGTAATACAGAGAAGTGGTTAAAGGCATGGGCTTCGCCAGGCACAGTGGCTCTCACCTGTAATCCCAGCACTTGAGGAGGCCGAGATGGGTGGATTATTTGAGGTTAGGAGTTCAAGACCAGCCTGGCCAACAAAGTGAGACCCCCGTTTCTACTGAAAACAAAAACAAAAACAAAAAAAAAGCACAGGCTCTGACATCTAACTTCCTAGGTTTGAATCATGGCTCAGCCACTTACTAGGTTTAATACCTTGGAAAAATTTCATAACTTCTCTGTGCCTTAATTTTCTCATCTGTAAAATAAGTATAATAGGAACAATCTCAGAGGTCTGACAAGCATCTAATGAGTTATACAAGAAAAGCACAATAGTGCCTGGAATATAGTTAAGTGCTCCTAAATATCAACTACTATAACTATTTTTACAATGCCTGTTGTCTAGGAATTTATGATCATAAGGGGGGAAAACAGTAAGTGTTATGATAAATAGATGGTGGTGCCTGGGAGCTCAAAAGATGGCTATCCTTTTTAATTATAAATATATTCTAAAAGAAAATCCAATTTGAGAGCCCAGTTTGAATTCTGAGCTCAGCAGCTCTTTTTTTTTTTTTTTTGGAGGTCTTGCTCTGTCACCCAGGTTGGAGTGCAGTGGCATGATCATAGCTCACTACAGCCTCAAACTCCTGGGTTCAATGTATCCACTCACCTCTGCCTCCTGAGTAGCTGGGACTACAGATGCACACCACCACACCCAGCTAATTTAAAAAAGAAATTTTTTTGTAGAGATGAGGTCTTGCTATGTTGCCCAGGCTGGTCTCAAACTCCTGGCTTCAAGCAATCCTCTGCCACTGCTGAGATTACAGATGTGAGCTACTATGCTGGCCTCAACTTTTCTTTTTATAAGCTTAAAAAAATTTATTATTTTTAAAAATTATTATTTTTTTGAGATGCAGTCTCACTCTATTGCCCAGGCTGGAGTGCAGTGGTGTAGTGTTGGCTCATTGTAACCTCCGCCTCCCTGGTTCAAGCGATTCTCCTGCCTCAGCCTCCCAAGTAGCTGGGATTACAAGCATGTGCTACCACACCCAGCTAATTTTTTTTTTTTTTTGTATTTTTAGTAAAGAGGGGTTTCACCAGGTTATCCAGGCTGGTCTCGAACTCTGACCTCAGGTGATCTACCTGCCTCAGCCTCCCAAAGTATTGGGATTACAGGCATGAGCCACCGCACCGGCCAAAAATGTATTATTATTTTAAAAATAGAGACAGGGTTCCCCTATGTTGGCCAGGCTGGTCTTAAACTCGTGGACTCAACCAATCCTTCTGCCTCGGTCTTCCAAAGCGTTAGGATTACAGGCACGAGCCATCCTGCCCAGCCAAGATTCAGCTCTTTTTTTTTTTTTTTGAGATGGAGTTTCACTCTTGTTGCCTAGGCTGGAGTGCAATGGTGCGATCTTGGCTCACTGCAACCTCTGCTTCCTGGGTTCAAGCGATTCTCCTGCCTCAGCCTCCTGAGTAGCTGGGATTACAGGCATAAGCCACCACCCCGGCTAATTTTTTTTTTTTTTTTTTTAGTAGAGATGGGGTTTCTCCATGTTGGTCAGGCTGGTCTTGAACTCCCGACCTCAGGTGATCCGCCCACCTCGGCCTCCCAAAGTGCTGGGATTACAGGCGTGAGCCACTGCGCCTGGCAATTCAGCTCTTCTTAAAAGGCTTCCTCATCTAGTACAATTTATCTTGGAACTAAATACTGTAGCAATCCATCATGTTTTTTCTTATTGCTACTCTCCATCTTTCCAAAACATATTTACACATATTTAAAACCAGATATTCTTTCTTTTGCTCTCTTTTTTTTTTTTAGATGGAGTTTCGCTATTTTTGCCCAGGCTGGAGTGCAATGGTGCGATCTCGGTTCACCGCAACCTCCACCTCCCGGGTTCAAGTGATTCTCCTGCCTCAGCCTCCCGAGTAGCTGGGATTACAGTTATGTGCCACCACACCTGGCTAATTTTTTATTTTTTGGTACAGACAGAGTTTCTCCATGTTGGCTAGGCTGGTCTCGAACTCCCGACCTCAGGTGATCCACCCACTTTGGCCTCCCAAAGTGCTGGGATTACAGGTGTGAGCCACCATGCCTGGCCTCTTTTGCTCCCTTTTTAAAGTAAGATTCTTCAAGGTGGGAACTGCGTCTTTTACATTTTTTATAACTCACCATAGGGCTCATAAAATTCACTTCCCAAAGCTGCCTACCACAAATACAAATTATGACCAAGATTTTTGGCAAAACTATAAGATAAGGAATCCAGCAATTATTATTAAATACTTAAAAAACCTGAGACCCTTACC:p.G183Pfs*9,BRCA1:NM_007294:exon7:c.547_548delinsCCTAAAAAATTTCCCCCCAAAAAATAAATCAATAAAAGTTTTCTTAATTAAAAGGGTTAAAAAAATGTACTTGTTGAAAAACAGATATTCAACTAGAAATATTTACTGAGCATCTACTGTGGCAGGTACAATGCTAGTTAAGCTAGTATGTAATACAGAGAAGTGGTTAAAGGCATGGGCTTCGCCAGGCACAGTGGCTCTCACCTGTAATCCCAGCACTTGAGGAGGCCGAGATGGGTGGATTATTTGAGGTTAGGAGTTCAAGACCAGCCTGGCCAACAAAGTGAGACCCCCGTTTCTACTGAAAACAAAAACAAAAACAAAAAAAAAGCACAGGCTCTGACATCTAACTTCCTAGGTTTGAATCATGGCTCAGCCACTTACTAGGTTTAATACCTTGGAAAAATTTCATAACTTCTCTGTGCCTTAATTTTCTCATCTGTAAAATAAGTATAATAGGAACAATCTCAGAGGTCTGACAAGCATCTAATGAGTTATACAAGAAAAGCACAATAGTGCCTGGAATATAGTTAAGTGCTCCTAAATATCAACTACTATAACTATTTTTACAATGCCTGTTGTCTAGGAATTTATGATCATAAGGGGGGAAAACAGTAAGTGTTATGATAAATAGATGGTGGTGCCTGGGAGCTCAAAAGATGGCTATCCTTTTTAATTATAAATATATTCTAAAAGAAAATCCAATTTGAGAGCCCAGTTTGAATTCTGAGCTCAGCAGCTCTTTTTTTTTTTTTTTTGGAGGTCTTGCTCTGTCACCCAGGTTGGAGTGCAGTGGCATGATCATAGCTCACTACAGCCTCAAACTCCTGGGTTCAATGTATCCACTCACCTCTGCCTCCTGAGTAGCTGGGACTACAGATGCACACCACCACACCCAGCTAATTTAAAAAAGAAATTTTTTTGTAGAGATGAGGTCTTGCTATGTTGCCCAGGCTGGTCTCAAACTCCTGGCTTCAAGCAATCCTCTGCCACTGCTGAGATTACAGATGTGAGCTACTATGCTGGCCTCAACTTTTCTTTTTATAAGCTTAAAAAAATTTATTATTTTTAAAAATTATTATTTTTTTGAGATGCAGTCTCACTCTATTGCCCAGGCTGGAGTGCAGTGGTGTAGTGTTGGCTCATTGTAACCTCCGCCTCCCTGGTTCAAGCGATTCTCCTGCCTCAGCCTCCCAAGTAGCTGGGATTACAAGCATGTGCTACCACACCCAGCTAATTTTTTTTTTTTTTTGTATTTTTAGTAAAGAGGGGTTTCACCAGGTTATCCAGGCTGGTCTCGAACTCTGACCTCAGGTGATCTACCTGCCTCAGCCTCCCAAAGTATTGGGATTACAGGCATGAGCCACCGCACCGGCCAAAAATGTATTATTATTTTAAAAATAGAGACAGGGTTCCCCTATGTTGGCCAGGCTGGTCTTAAACTCGTGGACTCAACCAATCCTTCTGCCTCGGTCTTCCAAAGCGTTAGGATTACAGGCACGAGCCATCCTGCCCAGCCAAGATTCAGCTCTTTTTTTTTTTTTTTGAGATGGAGTTTCACTCTTGTTGCCTAGGCTGGAGTGCAATGGTGCGATCTTGGCTCACTGCAACCTCTGCTTCCTGGGTTCAAGCGATTCTCCTGCCTCAGCCTCCTGAGTAGCTGGGATTACAGGCATAAGCCACCACCCCGGCTAATTTTTTTTTTTTTTTTTTTAGTAGAGATGGGGTTTCTCCATGTTGGTCAGGCTGGTCTTGAACTCCCGACCTCAGGTGATCCGCCCACCTCGGCCTCCCAAAGTGCTGGGATTACAGGCGTGAGCCACTGCGCCTGGCAATTCAGCTCTTCTTAAAAGGCTTCCTCATCTAGTACAATTTATCTTGGAACTAAATACTGTAGCAATCCATCATGTTTTTTCTTATTGCTACTCTCCATCTTTCCAAAACATATTTACACATATTTAAAACCAGATATTCTTTCTTTTGCTCTCTTTTTTTTTTTTAGATGGAGTTTCGCTATTTTTGCCCAGGCTGGAGTGCAATGGTGCGATCTCGGTTCACCGCAACCTCCACCTCCCGGGTTCAAGTGATTCTCCTGCCTCAGCCTCCCGAGTAGCTGGGATTACAGTTATGTGCCACCACACCTGGCTAATTTTTTATTTTTTGGTACAGACAGAGTTTCTCCATGTTGGCTAGGCTGGTCTCGAACTCCCGACCTCAGGTGATCCACCCACTTTGGCCTCCCAAAGTGCTGGGATTACAGGTGTGAGCCACCATGCCTGGCCTCTTTTGCTCCCTTTTTAAAGTAAGATTCTTCAAGGTGGGAACTGCGTCTTTTACATTTTTTATAACTCACCATAGGGCTCATAAAATTCACTTCCCAAAGCTGCCTACCACAAATACAAATTATGACCAAGATTTTTGGCAAAACTATAAGATAAGGAATCCAGCAATTATTATTAAATACTTAAAAAACCTGAGACCCTTACC:p.G183Pfs*9,BRCA1:NM_007299:exon7:c.547_548delinsCCTAAAAAATTTCCCCCCAAAAAATAAATCAATAAAAGTTTTCTTAATTAAAAGGGTTAAAAAAATGTACTTGTTGAAAAACAGATATTCAACTAGAAATATTTACTGAGCATCTACTGTGGCAGGTACAATGCTAGTTAAGCTAGTATGTAATACAGAGAAGTGGTTAAAGGCATGGGCTTCGCCAGGCACAGTGGCTCTCACCTGTAATCCCAGCACTTGAGGAGGCCGAGATGGGTGGATTATTTGAGGTTAGGAGTTCAAGACCAGCCTGGCCAACAAAGTGAGACCCCCGTTTCTACTGAAAACAAAAACAAAAACAAAAAAAAAGCACAGGCTCTGACATCTAACTTCCTAGGTTTGAATCATGGCTCAGCCACTTACTAGGTTTAATACCTTGGAAAAATTTCATAACTTCTCTGTGCCTTAATTTTCTCATCTGTAAAATAAGTATAATAGGAACAATCTCAGAGGTCTGACAAGCATCTAATGAGTTATACAAGAAAAGCACAATAGTGCCTGGAATATAGTTAAGTGCTCCTAAATATCAACTACTATAACTATTTTTACAATGCCTGTTGTCTAGGAATTTATGATCATAAGGGGGGAAAACAGTAAGTGTTATGATAAATAGATGGTGGTGCCTGGGAGCTCAAAAGATGGCTATCCTTTTTAATTATAAATATATTCTAAAAGAAAATCCAATTTGAGAGCCCAGTTTGAATTCTGAGCTCAGCAGCTCTTTTTTTTTTTTTTTTGGAGGTCTTGCTCTGTCACCCAGGTTGGAGTGCAGTGGCATGATCATAGCTCACTACAGCCTCAAACTCCTGGGTTCAATGTATCCACTCACCTCTGCCTCCTGAGTAGCTGGGACTACAGATGCACACCACCACACCCAGCTAATTTAAAAAAGAAATTTTTTTGTAGAGATGAGGTCTTGCTATGTTGCCCAGGCTGGTCTCAAACTCCTGGCTTCAAGCAATCCTCTGCCACTGCTGAGATTACAGATGTGAGCTACTATGCTGGCCTCAACTTTTCTTTTTATAAGCTTAAAAAAATTTATTATTTTTAAAAATTATTATTTTTTTGAGATGCAGTCTCACTCTATTGCCCAGGCTGGAGTGCAGTGGTGTAGTGTTGGCTCATTGTAACCTCCGCCTCCCTGGTTCAAGCGATTCTCCTGCCTCAGCCTCCCAAGTAGCTGGGATTACAAGCATGTGCTACCACACCCAGCTAATTTTTTTTTTTTTTTGTATTTTTAGTAAAGAGGGGTTTCACCAGGTTATCCAGGCTGGTCTCGAACTCTGACCTCAGGTGATCTACCTGCCTCAGCCTCCCAAAGTATTGGGATTACAGGCATGAGCCACCGCACCGGCCAAAAATGTATTATTATTTTAAAAATAGAGACAGGGTTCCCCTATGTTGGCCAGGCTGGTCTTAAACTCGTGGACTCAACCAATCCTTCTGCCTCGGTCTTCCAAAGCGTTAGGATTACAGGCACGAGCCATCCTGCCCAGCCAAGATTCAGCTCTTTTTTTTTTTTTTTGAGATGGAGTTTCACTCTTGTTGCCTAGGCTGGAGTGCAATGGTGCGATCTTGGCTCACTGCAACCTCTGCTTCCTGGGTTCAAGCGATTCTCCTGCCTCAGCCTCCTGAGTAGCTGGGATTACAGGCATAAGCCACCACCCCGGCTAATTTTTTTTTTTTTTTTTTTAGTAGAGATGGGGTTTCTCCATGTTGGTCAGGCTGGTCTTGAACTCCCGACCTCAGGTGATCCGCCCACCTCGGCCTCCCAAAGTGCTGGGATTACAGGCGTGAGCCACTGCGCCTGGCAATTCAGCTCTTCTTAAAAGGCTTCCTCATCTAGTACAATTTATCTTGGAACTAAATACTGTAGCAATCCATCATGTTTTTTCTTATTGCTACTCTCCATCTTTCCAAAACATATTTACACATATTTAAAACCAGATATTCTTTCTTTTGCTCTCTTTTTTTTTTTTAGATGGAGTTTCGCTATTTTTGCCCAGGCTGGAGTGCAATGGTGCGATCTCGGTTCACCGCAACCTCCACCTCCCGGGTTCAAGTGATTCTCCTGCCTCAGCCTCCCGAGTAGCTGGGATTACAGTTATGTGCCACCACACCTGGCTAATTTTTTATTTTTTGGTACAGACAGAGTTTCTCCATGTTGGCTAGGCTGGTCTCGAACTCCCGACCTCAGGTGATCCACCCACTTTGGCCTCCCAAAGTGCTGGGATTACAGGTGTGAGCCACCATGCCTGGCCTCTTTTGCTCCCTTTTTAAAGTAAGATTCTTCAAGGTGGGAACTGCGTCTTTTACATTTTTTATAACTCACCATAGGGCTCATAAAATTCACTTCCCAAAGCTGCCTACCACAAATACAAATTATGACCAAGATTTTTGGCAAAACTATAAGATAAGGAATCCAGCAATTATTATTAAATACTTAAAAAACCTGAGACCCTTACC:p.G183Pfs*9,BRCA1:NM_007300:exon7:c.547_548delinsCCTAAAAAATTTCCCCCCAAAAAATAAATCAATAAAAGTTTTCTTAATTAAAAGGGTTAAAAAAATGTACTTGTTGAAAAACAGATATTCAACTAGAAATATTTACTGAGCATCTACTGTGGCAGGTACAATGCTAGTTAAGCTAGTATGTAATACAGAGAAGTGGTTAAAGGCATGGGCTTCGCCAGGCACAGTGGCTCTCACCTGTAATCCCAGCACTTGAGGAGGCCGAGATGGGTGGATTATTTGAGGTTAGGAGTTCAAGACCAGCCTGGCCAACAAAGTGAGACCCCCGTTTCTACTGAAAACAAAAACAAAAACAAAAAAAAAGCACAGGCTCTGACATCTAACTTCCTAGGTTTGAATCATGGCTCAGCCACTTACTAGGTTTAATACCTTGGAAAAATTTCATAACTTCTCTGTGCCTTAATTTTCTCATCTGTAAAATAAGTATAATAGGAACAATCTCAGAGGTCTGACAAGCATCTAATGAGTTATACAAGAAAAGCACAATAGTGCCTGGAATATAGTTAAGTGCTCCTAAATATCAACTACTATAACTATTTTTACAATGCCTGTTGTCTAGGAATTTATGATCATAAGGGGGGAAAACAGTAAGTGTTATGATAAATAGATGGTGGTGCCTGGGAGCTCAAAAGATGGCTATCCTTTTTAATTATAAATATATTCTAAAAGAAAATCCAATTTGAGAGCCCAGTTTGAATTCTGAGCTCAGCAGCTCTTTTTTTTTTTTTTTTGGAGGTCTTGCTCTGTCACCCAGGTTGGAGTGCAGTGGCATGATCATAGCTCACTACAGCCTCAAACTCCTGGGTTCAATGTATCCACTCACCTCTGCCTCCTGAGTAGCTGGGACTACAGATGCACACCACCACACCCAGCTAATTTAAAAAAGAAATTTTTTTGTAGAGATGAGGTCTTGCTATGTTGCCCAGGCTGGTCTCAAACTCCTGGCTTCAAGCAATCCTCTGCCACTGCTGAGATTACAGATGTGAGCTACTATGCTGGCCTCAACTTTTCTTTTTATAAGCTTAAAAAAATTTATTATTTTTAAAAATTATTATTTTTTTGAGATGCAGTCTCACTCTATTGCCCAGGCTGGAGTGCAGTGGTGTAGTGTTGGCTCATTGTAACCTCCGCCTCCCTGGTTCAAGCGATTCTCCTGCCTCAGCCTCCCAAGTAGCTGGGATTACAAGCATGTGCTACCACACCCAGCTAATTTTTTTTTTTTTTTGTATTTTTAGTAAAGAGGGGTTTCACCAGGTTATCCAGGCTGGTCTCGAACTCTGACCTCAGGTGATCTACCTGCCTCAGCCTCCCAAAGTATTGGGATTACAGGCATGAGCCACCGCACCGGCCAAAAATGTATTATTATTTTAAAAATAGAGACAGGGTTCCCCTATGTTGGCCAGGCTGGTCTTAAACTCGTGGACTCAACCAATCCTTCTGCCTCGGTCTTCCAAAGCGTTAGGATTACAGGCACGAGCCATCCTGCCCAGCCAAGATTCAGCTCTTTTTTTTTTTTTTTGAGATGGAGTTTCACTCTTGTTGCCTAGGCTGGAGTGCAATGGTGCGATCTTGGCTCACTGCAACCTCTGCTTCCTGGGTTCAAGCGATTCTCCTGCCTCAGCCTCCTGAGTAGCTGGGATTACAGGCATAAGCCACCACCCCGGCTAATTTTTTTTTTTTTTTTTTTAGTAGAGATGGGGTTTCTCCATGTTGGTCAGGCTGGTCTTGAACTCCCGACCTCAGGTGATCCGCCCACCTCGGCCTCCCAAAGTGCTGGGATTACAGGCGTGAGCCACTGCGCCTGGCAATTCAGCTCTTCTTAAAAGGCTTCCTCATCTAGTACAATTTATCTTGGAACTAAATACTGTAGCAATCCATCATGTTTTTTCTTATTGCTACTCTCCATCTTTCCAAAACATATTTACACATATTTAAAACCAGATATTCTTTCTTTTGCTCTCTTTTTTTTTTTTAGATGGAGTTTCGCTATTTTTGCCCAGGCTGGAGTGCAATGGTGCGATCTCGGTTCACCGCAACCTCCACCTCCCGGGTTCAAGTGATTCTCCTGCCTCAGCCTCCCGAGTAGCTGGGATTACAGTTATGTGCCACCACACCTGGCTAATTTTTTATTTTTTGGTACAGACAGAGTTTCTCCATGTTGGCTAGGCTGGTCTCGAACTCCCGACCTCAGGTGATCCACCCACTTTGGCCTCCCAAAGTGCTGGGATTACAGGTGTGAGCCACCATGCCTGGCCTCTTTTGCTCCCTTTTTAAAGTAAGATTCTTCAAGGTGGGAACTGCGTCTTTTACATTTTTTATAACTCACCATAGGGCTCATAAAATTCACTTCCCAAAGCTGCCTACCACAAATACAAATTATGACCAAGATTTTTGGCAAAACTATAAGATAAGGAATCCAGCAATTATTATTAAATACTTAAAAAACCTGAGACCCTTACC:p.G183Pfs*9	Pathogenic
	17:43097289:C:G	BRCA1	BRCA1:NM_007297:exon7:c.G407C:p.G136A,BRCA1:NM_007298:exon7:c.G548C:p.G183A,BRCA1:NM_007294:exon8:c.G548C:p.G183A,BRCA1:NM_007299:exon8:c.G548C:p.G183A,BRCA1:NM_007300:exon8:c.G548C:p.G183A	Benign	Uncertain_significance
	17:43097289:C:T	BRCA1	BRCA1:NM_007297:exon7:c.G407A:p.G136E,BRCA1:NM_007298:exon7:c.G548A:p.G183E,BRCA1:NM_007294:exon8:c.G548A:p.G183E,BRCA1:NM_007299:exon8:c.G548A:p.G183E,BRCA1:NM_007300:exon8:c.G548A:p.G183E	Benign	Uncertain_significance
	17:43097352:AATGTACTTGTTGAAAAACAGATATTCAACTAGAAATATTTACTGAGCATCTACTGTGGCAGGTACAATGCTAGTTAAGCTAGTATGTAATACAGAGAAGTGGTTAAAGGCATGGGCTTCGCCAGGCACAGTGGCTCTCACCTGTAATCCCAGCACTTGAGGAGGCCGAGATGGGTGGATTATTTGAGGTTAGGAGTTCAAGACCAGCCTGGCCAACAAAGTGAGACCCCCGTTTCTACTGAAAACAAAAACAAAAACAAAAAAAAAGCACAGGCTCTGACATCTAACTTCCTAGGTTTGAATCATGGCTCAGCCACTTACTAGGTTTAATACCTTGGAAAAATTTCATAACTTCTCTGTGCCTTAATTTTCTCATCTGTAAAATAAGTATAATAGGAACAATCTCAGAGGTCTGACAAGCATCTAATGAGTTATACAAGAAAAGCACAATAGTGCCTGGAATATAGTTAAGTGCTCCTAAATATCAACTACTATAACTATTTTTACAATGCCTGTTGTCTAGGAATTTATGATCATAAGGGGGGAAAACAGTAAGTGTTATGATAAATAGATGGTGGTGCCTGGGAGCTCAAAAGATGGCTATCCTTTTTAATTATAAATATATTCTAAAAGAAAATCCAATTTGAGAGCCCAGTTTGAATTCTGAGCTCAGCAGCTCTTTTTTTTTTTTTTTTGGAGGTCTTGCTCTGTCACCCAGGTTGGAGTGCAGTGGCATGATCATAGCTCACTACAGCCTCAAACTCCTGGGTTCAATGTATCCACTCACCTCTGCCTCCTGAGTAGCTGGGACTACAGATGCACACCACCACACCCAGCTAATTTAAAAAAGAAATTTTTTTGTAGAGATGAGGTCTTGCTATGTTGCCCAGGCTGGTCTCAAACTCCTGGCTTCAAGCAATCCTCTGCCACTGCTGAGATTACAGATGTGAGCTACTATGCTGGCCTCAACTTTTCTTTTTATAAGCTTAAAAAAATTTATTATTTTTAAAAATTATTATTTTTTTGAGATGCAGTCTCACTCTATTGCCCAGGCTGGAGTGCAGTGGTGTAGTGTTGGCTCATTGTAACCTCCGCCTCCCTGGTTCAAGCGATTCTCCTGCCTCAGCCTCCCAAGTAGCTGGGATTACAAGCATGTGCTACCACACCCAGCTAATTTTTTTTTTTTTTTGTATTTTTAGTAAAGAGGGGTTTCACCAGGTTATCCAGGCTGGTCTCGAACTCTGACCTCAGGTGATCTACCTGCCTCAGCCTCCCAAAGTATTGGGATTACAGGCATGAGCCACCGCACCGGCCAAAAATGTATTATTATTTTAAAAATAGAGACAGGGTTCCCCTATGTTGGCCAGGCTGGTCTTAAACTCGTGGACTCAACCAATCCTTCTGCCTCGGTCTTCCAAAGCGTTAGGATTACAGGCACGAGCCATCCTGCCCAGCCAAGATTCAGCTCTTTTTTTTTTTTTTTGAGATGGAGTTTCACTCTTGTTGCCTAGGCTGGAGTGCAATGGTGCGATCTTGGCTCACTGCAACCTCTGCTTCCTGGGTTCAAGCGATTCTCCTGCCTCAGCCTCCTGAGTAGCTGGGATTACAGGCATAAGCCACCACCCCGGCTAATTTTTTTTTTTTTTTTTTTAGTAGAGATGGGGTTTCTCCATGTTGGTCAGGCTGGTCTTGAACTCCCGACCTCAGGTGATCCGCCCACCTCGGCCTCCCAAAGTGCTGGGATTACAGGCGTGAGCCACTGCGCCTGGCAATTCAGCTCTTCTTAAAAGGCTTCCTCATCTAGTACAATTTATCTTGGAACTAAATACTGTAGCAATCCATCATGTTTTTTCTTATTGCTACTCTCCATCTTTCCAAAACATATTTACACATATTTAAAACCAGATATTCTTTCTTTTGCTCTCTTTTTTTTTTTTAGATGGAGTTTCGCTATTTTTGCCCAGGCTGGAGTGCAATGGTGCGATCTCGGTTCACCGCAACCTCCACCTCCCGGGTTCAAGTGATTCTCCTGCCTCAGCCTCCCGAGTAGCTGGGATTACAGTTATGTGCCACCACACCTGGCTAATTTTTTATTTTTTGGTACAGACAGAGTTTCTCCATGTTGGCTAGGCTGGTCTCGAACTCCCGACCTCAGGTGATCCACCCACTTTGGCCTCCCAAAGTGCTGGGATTACAGGTGTGAGCCACCATGCCTGGCCTCTTTTGCTCCCTTTTTAAAGTAAGATTCTTCAAGGTGGGAACTGCGTCTTTTACATTTTTTATAACTCACCATAGGGCTCATAAAATTCACTTCCCAAAGCTGCCTACCACAAATACAAATTATGACCAAGATTTTTGGCAAAACTATAAGATAAGGAATCCAGCAATTATTATTAAATACTTAAAAAACCTGAGACCCTTACCCAATTCAATGTAGACAGACGTCTTTTGAGGTTGTATCCGCTGCTTTGTCCTCAGAGTTCTCACAGTTCCAAGGTTAGAGAGTTGGACACTGAGACTGGTTTCCTGCTAAACAGTATGGTAAAGAACAGTCAAGCAATTGTTGGCCAGTTCTGTGCTTTTCCTCCTGAAGAGAAACTTGACACCATGGACAAAATAAATTGACCATCATCAGTCAGCTAACATGTATGATGCCTGGAAAAAATGCCCAGGAATTTACACACTAAAATGTCTGGGGCTGGGAGCGGTAGCTCATGCCTATAATCCCAGCACTTTGGGAGGCTGGAGCAGGACTGCTTGAGGCCAGGAGTTCAAGACCAGCATAAGCAACAGAGTGAGACCCAGTCTCTACAAAATAATAGTAGTAGTAATAATAAAATGTGTGGGATATGTGTGATTTGAATTTTTTTTTCTGTTGTCTTAAATTTTTCAAACCTGATTATGTATTATTTGTGTAATTTTTGAAGTATTAATATAGCATATTTTGAAGCTGATACTTGATATACATTCCAATCACATCTGATAACTTTTTTTTTTGTTTTGGGGGGTGTACAGAGTCCTGCTCTGTCACCCAGGCTGGAGTGCAGTGGCGCAATCTCAGCTCACTGCAACCTCCGCCTCCTAAGTTCAAGAGATTCTCCTGCCTCAGCCTCCTGAGTAGCTGGGTCTACAAGCGTGTGCAACTATGCCTGGCTAATTTGTGTGTGTGTGTGTATATATATATACATATATATGTGTGTGTGTGTGTATATATATATATAACATATATATAACATATATATATTATATATATATAACATATATATAACATATATATATGTTATATATATATAACATATATATAACATATATATATATATATATATAATATATATATATATATATATATATGTAATCCCAGCACTTTGGGATATATGTGTATATATGTTT:A	BRCA1	BRCA1:NM_007297:exon6:c.301_406del:p.Q101Dfs*51,BRCA1:NM_007298:exon6:c.442_547del:p.Q148Dfs*51,BRCA1:NM_007294:exon7:c.442_547del:p.Q148Dfs*51,BRCA1:NM_007299:exon7:c.442_547del:p.Q148Dfs*51,BRCA1:NM_007300:exon7:c.442_547del:p.Q148Dfs*51	Pathogenic
	17:43097499:TCCCAGCACTTGAGGAGGCCGAGATGGGTGGATTATTTGAGGTTAGGAGTTCAAGACCAGCCTGGCCAACAAAGTGAGACCCCCGTTTCTACTGAAAACAAAAACAAAAACAAAAAAAAAGCACAGGCTCTGACATCTAACTTCCTAGGTTTGAATCATGGCTCAGCCACTTACTAGGTTTAATACCTTGGAAAAATTTCATAACTTCTCTGTGCCTTAATTTTCTCATCTGTAAAATAAGTATAATAGGAACAATCTCAGAGGTCTGACAAGCATCTAATGAGTTATACAAGAAAAGCACAATAGTGCCTGGAATATAGTTAAGTGCTCCTAAATATCAACTACTATAACTATTTTTACAATGCCTGTTGTCTAGGAATTTATGATCATAAGGGGGGAAAACAGTAAGTGTTATGATAAATAGATGGTGGTGCCTGGGAGCTCAAAAGATGGCTATCCTTTTTAATTATAAATATATTCTAAAAGAAAATCCAATTTGAGAGCCCAGTTTGAATTCTGAGCTCAGCAGCTCTTTTTTTTTTTTTTTTGGAGGTCTTGCTCTGTCACCCAGGTTGGAGTGCAGTGGCATGATCATAGCTCACTACAGCCTCAAACTCCTGGGTTCAATGTATCCACTCACCTCTGCCTCCTGAGTAGCTGGGACTACAGATGCACACCACCACACCCAGCTAATTTAAAAAAGAAATTTTTTTGTAGAGATGAGGTCTTGCTATGTTGCCCAGGCTGGTCTCAAACTCCTGGCTTCAAGCAATCCTCTGCCACTGCTGAGATTACAGATGTGAGCTACTATGCTGGCCTCAACTTTTCTTTTTATAAGCTTAAAAAAATTTATTATTTTTAAAAATTATTATTTTTTTGAGATGCAGTCTCACTCTATTGCCCAGGCTGGAGTGCAGTGGTGTAGTGTTGGCTCATTGTAACCTCCGCCTCCCTGGTTCAAGCGATTCTCCTGCCTCAGCCTCCCAAGTAGCTGGGATTACAAGCATGTGCTACCACACCCAGCTAATTTTTTTTTTTTTTTGTATTTTTAGTAAAGAGGGGTTTCACCAGGTTATCCAGGCTGGTCTCGAACTCTGACCTCAGGTGATCTACCTGCCTCAGCCTCCCAAAGTATTGGGATTACAGGCATGAGCCACCGCACCGGCCAAAAATGTATTATTATTTTAAAAATAGAGACAGGGTTCCCCTATGTTGGCCAGGCTGGTCTTAAACTCGTGGACTCAACCAATCCTTCTGCCTCGGTCTTCCAAAGCGTTAGGATTACAGGCACGAGCCATCCTGCCCAGCCAAGATTCAGCTCTTTTTTTTTTTTTTTGAGATGGAGTTTCACTCTTGTTGCCTAGGCTGGAGTGCAATGGTGCGATCTTGGCTCACTGCAACCTCTGCTTCCTGGGTTCAAGCGATTCTCCTGCCTCAGCCTCCTGAGTAGCTGGGATTACAGGCATAAGCCACCACCCCGGCTAATTTTTTTTTTTTTTTTTTTAGTAGAGATGGGGTTTCTCCATGTTGGTCAGGCTGGTCTTGAACTCCCGACCTCAGGTGATCCGCCCACCTCGGCCTCCCAAAGTGCTGGGATTACAGGCGTGAGCCACTGCGCCTGGCAATTCAGCTCTTCTTAAAAGGCTTCCTCATCTAGTACAATTTATCTTGGAACTAAATACTGTAGCAATCCATCATGTTTTTTCTTATTGCTACTCTCCATCTTTCCAAAACATATTTACACATATTTAAAACCAGATATTCTTTCTTTTGCTCTCTTTTTTTTTTTTAGATGGAGTTTCGCTATTTTTGCCCAGGCTGGAGTGCAATGGTGCGATCTCGGTTCACCGCAACCTCCACCTCCCGGGTTCAAGTGATTCTCCTGCCTCAGCCTCCCGAGTAGCTGGGATTACAGTTATGTGCCACCACACCTGGCTAATTTTTTATTTTTTGGTACAGACAGAGTTTCTCCATGTTGGCTAGGCTGGTCTCGAACTCCCGACCTCAGGTGATCCACCCACTTTGGCCTCCCAAAGTGCTGGGATTACAGGTGTGAGCCACCATGCCTGGCCTCTTTTGCTCCCTTTTTAAAGTAAGATTCTTCAAGGTGGGAACTGCGTCTTTTACATTTTTTATAACTCACCATAGGGCTCATAAAATTCACTTCCCAAAGCTGCCTACCACAAATACAAATTATGACCAAGATTTTTGGCAAAACTATAAGATAAGGAATCCAGCAATTATTATTAAATACTTAAAAAACCTGAGACCCTTACCCAATTCAATGTAGACAGACGTCTTTTGAGGTTGTATCCGCTGCTTTGTCCTCAGAGTTCTCACAGTTCCAAGGTTAGAGAGTTGGACACTGAGACTGGTTTCCTGCTAAACAGTATGGTAAAGAACAGTCAAGCAATTGTTGGCCAGTTCTGTGCTTTTCCTCCTGAAGAGAAACTTGACACCATGGACAAAATAAATTGACCATCATCAGTCAGCTAACATGTATGATGCCTGGAAAAAATGCCCAGGAATTTACACACTAAAATGTCTGGGGCTGGGAGCGGTAGCTCATGCCTATAATCCCAGCACTTTGGGAGGCTGGAGCAGGACTGCTTGAGGCCAGGAGTTCAAGACCAGCATAAGCAACAGAGTGAGACCCAGTCTCTACAAAATAATAGTAGTAGTAATAATAAAATGTGTGGGATATGTGTGATTTGAATTTTTTTTTCTGTTGTCTTAAATTTTTCAAACCTGATTATGTATTATTTGTGTAATTTTTGAAGTATTAATATAGCATATTTTGAAGCTGATACTTGATATACATTCCAATCACATCTGATAACTTTTTTTTTTGTTTTGGGGGGTGTACAGAGTCCTGCTCTGTCACCCAGGCTGGAGTGCAGTGGCGCAATCTCAGCTCACTGCAACCTCCGCCTCCTAAGTTCAAGAGATTCTCCTGCCTCAGCCTCCTGAGTAGCTGGGTCTACAAGCGTGTGCAACTATGCCTGGCTAATTTGTGTGTGTGTGTGTATATATATATACATATATATGTGTGTGTGTGTGTATATATATATATAACATATATATAACATATATATATTATATATATATAACATATATATAACATATATATATGTTATATATATATAACATATATATAACATATATATATATATATATATAATATATATATATATATATATATATGTAATCCCAGCACTTTGGGATATATGTG:T	BRCA1	BRCA1:NM_007297:exon6:c.301_406del:p.Q101Dfs*51,BRCA1:NM_007298:exon6:c.442_547del:p.Q148Dfs*51,BRCA1:NM_007294:exon7:c.442_547del:p.Q148Dfs*51,BRCA1:NM_007299:exon7:c.442_547del:p.Q148Dfs*51,BRCA1:NM_007300:exon7:c.442_547del:p.Q148Dfs*51	Pathogenic
	17:43099382:TGCCTCAGCCTCCCGAGTAGCTGGGATTACAGTTATGTGCCACCACACCTGGCTAATTTTTTATTTTTTGGTACAGACAGAGTTTCTCCATGTTGGCTAGGCTGGTCTCGAACTCCCGACCTCAGGTGATCCACCCACTTTGGCCTCCCAAAGTGCTGGGATTACAGGTGTGAGCCACCATGCCTGGCCTCTTTTGCTCCCTTTTTAAAGTAAGATTCTTCAAGGTGGGAACTGCGTCTTTTACATTTTTTATAACTCACCATAGGGCTCATAAAATTCACTTCCCAAAGCTGCCTACCACAAATACAAATTATGACCAAGATTTTTGGCAAAACTATAAGATAAGGAATCCAGCAATTATTATTAAATACTTAAAAAACCTGAGACCCTTACCCAATTCAATGTAGACAGACGTCTTTTGAGGTTGTATCCGCTGCTTTGTCCTCAGAGTTCTCACAGTTCCAAGGTTAGAGAGTTGGACACTGAGACTGGTTTCCTGCTAAACAGTATGGTAAAGAACAGTCAAGCAATTGTTGGCCAGTTCTGTGCTTTTCCTCCTGAAGAGAAACTTGACACCATGGACAAAATAAATTGACCATCATCAGTCAGCTAACATGTATGATGCCTGGAAAAAATGCCCAGGAATTTACACACTAAAATGTCTGGGGCTGGGAGCGGTAGCTCATGCCTATAATCCCAGCACTTTGGGAGGCTGGAGCAGGACTGCTTGAGGCCAGGAGTTCAAGACCAGCATAAGCAACAGAGTGAGACCCAGTCTCTACAAAATAATAGTAGTAGTAATAATAAAATGTGTGGGATATGTGTGATTTGAATTTTTTTTTCTGTTGTCTTAAATTTTTCAAACCTGATTATGTATTATTTGTGTAATTTTTGAAGTATTAATATAGCATATTTTGAAGCTGATACTTGATATACATTCCAATCACATCTGATAACTTTTTTTTTTGTTTTGGGGGGTGTACAGAGTCCTGCTCTGTCACCCAGGCTGGAGTGCAGTGGCGCAATCTCAGCTCACTGCAACCTCCGCCTCCTAAGTTCAAGAGATTCTCCTGCCTCAGCCTCCTGAGTAGCTGGGTCTACAAGCGTGTGCAACTATGCCTGGCTAATTTGTGTGTGTGTGTGTATATATATATACATATATATGTGTGTGTGTGTGTATATATATATATAACATATATATAACATATATATATTATATATATATAACATATATATAACATATATATATGTTATATATATATAACATATATATAACATATATATATATATATATATAATATATATATATATATATATATATGTAATCCCAGCACTTTGGGATATATGTGTATATATGTTTTTTTTTTTTGAGACAGAATCTTGCTCTGTTGCCAGGCTAGAGTGCAGTGGCGTGATCTCGGCACACTGCAACCTCCACCTCCCTGGTTCAGTTGATTCTCCTGCCTCAGCCTCCCGAGTAGCTGGGACTACAGGCGTACACCACCACGCCTAGTTAATTTTTGTATTTTTAGTAGAGACAGGTTTCGCCATGTTGGCCAGGCTGGTCTCACACTCCTGACCTCAGGTGATCTGCCTGCCTCGGCCTCCCAAAGTGCTGGGATTACAGCCATGAGCCACCGTGCCTGGCCAATAACATTTTTAAAAAGGATAAATGATGACAATAAAACCCCAGCACTCCTAAGAACATTTAGTATAGGAACGAGTATTTAAAAGCCCAACATTACTTTTTTTTTCCTTCCTTTTTAGCTCTATATCTTTTGAAAAATGAATGCTGGTACTGTGAGAACTACTTTTATTTTATTTGTATTTTTTTAGACAGAGTCTTGTTCTGTTGCCCAGGCTGGAGCGTGGTGGCGTGATCTCGGTTCACTGCAACCTCTGTCTCCTGGGTTCAAGTGATCCTCCCACCTCAGCCTCCCAAGGAGCTGGGACTACATGCGCACGCCACCATGCCTGGCTAATTTTTGTATTTTTTGTAGCGATGGGGTTTCACCACATTGCCTAGGCTGGTCTTGAACTCTAGGACTCGAGATCCACCCGCCTTGGCCTCCCAAAGTGCTGGGATTACAGGCAAGAGCCACTGCGCCCAGCTAGAACAATTACTTTTTTTTCTTTTTTGAGACAGAGTCTCACTCTACGGCCCAGGCTGGAGTGCAGTGGCGCGATCTTGGCTCGCTGCAACCTCCGCGTCCTAGGTTCAAGCAATTCTTGTGCCTCCGCCTCCCGAGTAGCTGGGATTACAGGTACGTGCCACCACACCCAGCTAATTTTTGTATTTTTAGTAGAGATGGGTTTCACCATGTTGGCCAGGCTGGTCTCAAACTCCTGACCTCAAATTATCTGCCTGCCTCAGCCTCCCGAAGTGCTGGGATTACAGGTGCAAGCTACTACGCCCAGCCCCAGAATGATTACTTTTTAAGATCTCCATCATTCATGCACATATAAGTAACAACAGAGCAAATCACTACATTTTCTTTAACAATTACACCTTTTAAGTTCAAGTAATTTTCCCTTTTTTTAAAAGATAGGGTCTCAGTCACCTGCGCTGGAGTCCAGTGGCACAGTCATAGCTCAACTGCAGCCTTGACTCTCTATGTTAAAGCAATGCTCCAGCCTCAGCCTCCCAAGTAGCTAGGACCACAGGTGCATACCACCACGCCCAGCTAAGTTTTTTTGTTTTTTTTTTGAGACAGAGTCTCACTCTGTCGCCCAGGCTGGATCGCAGTGGCGGGATCTCGGCTCACTGCAAGCTCCACCTCCCGGGTTCATGCTATTCTCCTGCCTCAGCCTCCCGAGTAGCTGGGACTACAGGAGTCCGCCATCACGCTCAGCTAATTTTTCTGTGTTTTTAGTAGAGACGGGCTTTCACCATGTGAGCCAGGATAGTCTTGATCTCCACACCTCGTGATCCACTTGACTCGGCCTCCCAAAGTGCTGGGATTACAGGCGTGAAGCTTTTTTTTTTTTTTTTTTGAGACGGAGTCTCGCTCTGTCGCCAGGCTGGAGTGCAGTGGCGCAATCTCGGCTCACTGCAACCTCCGACTCTCAGGTTCAAGTGATTCTCCATCCTCAGCCTCTGGAGTAGCTGGGATTACAGGCACGTGCCACCACACCCAGCTAATTTTTGTATTTTTAGTAGAGACCGGGTTTCACCATGTTGGCCAGGGTGGTCTCAATCTCCTGACCTCATGATCCACTG:T	BRCA1	BRCA1:NM_007297:exon6:c.301_406del:p.Q101Dfs*51,BRCA1:NM_007298:exon6:c.442_547del:p.Q148Dfs*51,BRCA1:NM_007294:exon7:c.442_547del:p.Q148Dfs*51,BRCA1:NM_007299:exon7:c.442_547del:p.Q148Dfs*51,BRCA1:NM_007300:exon7:c.442_547del:p.Q148Dfs*51	Pathogenic
	17:43099479:TAGGCTGGTCTCGAACTCCCGACCTCAGGTGATCCACCCACTTTGGCCTCCCAAAGTGCTGGGATTACAGGTGTGAGCCACCATGCCTGGCCTCTTTTGCTCCCTTTTTAAAGTAAGATTCTTCAAGGTGGGAACTGCGTCTTTTACATTTTTTATAACTCACCATAGGGCTCATAAAATTCACTTCCCAAAGCTGCCTACCACAAATACAAATTATGACCAAGATTTTTGGCAAAACTATAAGATAAGGAATCCAGCAATTATTATTAAATACTTAAAAAACCTGAGACCCTTACCCAATTCAATGTAGACAGACGTCTTTTGAGGTTGTATCCGCTGCTTTGTCCTCAGAGTTCTCACAGTTCCAAGGTTAGAGAGTTGGACACTGAGACTGGTTTCCTGCTAAACAGTATGGTAAAGAACAGTCAAGCAATTGTTGGCCAGTTCTGTGCTTTTCCTCCTGAAGAGAAACTTGACACCATGGACAAAATAAATTGACCATCATCAGTCAGCTAACATGTATGATGCCTGGAAAAAATGCCCAGGAATTTACACACTAAAATGTCTGGGGCTGGGAGCGGTAGCTCATGCCTATAATCCCAGCACTTTGGGAGGCTGGAGCAGGACTGCTTGAGGCCAGGAGTTCAAGACCAGCATAAGCAACAGAGTGAGACCCAGTCTCTACAAAATAATAGTAGTAGTAATAATAAAATGTGTGGGATATGTGTGATTTGAATTTTTTTTTCTGTTGTCTTAAATTTTTCAAACCTGATTATGTATTATTTGTGTAATTTTTGAAGTATTAATATAGCATATTTTGAAGCTGATACTTGATATACATTCCAATCACATCTGATAACTTTTTTTTTTGTTTTGGGGGGTGTACAGAGTCCTGCTCTGTCACCCAGGCTGGAGTGCAGTGGCGCAATCTCAGCTCACTGCAACCTCCGCCTCCTAAGTTCAAGAGATTCTCCTGCCTCAGCCTCCTGAGTAGCTGGGTCTACAAGCGTGTGCAACTATGCCTGGCTAATTTGTGTGTGTGTGTGTATATATATATACATATATATGTGTGTGTGTGTGTATATATATATATAACATATATATAACATATATATATTATATATATATAACATATATATAACATATATATATGTTATATATATATAACATATATATAACATATATATATATATATATATAATATATATATATATATATATATATGTAATCCCAGCACTTTGGGATATATGTGTATATATGTTTTTTTTTTTTGAGACAGAATCTTGCTCTGTTGCCAGGCTAGAGTGCAGTGGCGTGATCTCGGCACACTGCAACCTCCACCTCCCTGGTTCAGTTGATTCTCCTGCCTCAGCCTCCCGAGTAGCTGGGACTACAGGCGTACACCACCACGCCTAGTTAATTTTTGTATTTTTAGTAGAGACAGGTTTCGCCATGTTGGCCAGGCTGGTCTCACACTCCTGACCTCAGGTGATCTGCCTGCCTCGGCCTCCCAAAGTGCTGGGATTACAGCCATGAGCCACCGTGCCTGGCCAATAACATTTTTAAAAAGGATAAATGATGACAATAAAACCCCAGCACTCCTAAGAACATTTAGTATAGGAACGAGTATTTAAAAGCCCAACATTACTTTTTTTTTCCTTCCTTTTTAGCTCTATATCTTTTGAAAAATGAATGCTGGTACTGTGAGAACTACTTTTATTTTATTTGTATTTTTTTAGACAGAGTCTTGTTCTGTTGCCCAGGCTGGAGCGTGGTGGCGTGATCTCGGTTCACTGCAACCTCTGTCTCCTGGGTTCAAGTGATCCTCCCACCTCAGCCTCCCAAGGAGCTGGGACTACATGCGCACGCCACCATGCCTGGCTAATTTTTGTATTTTTTGTAGCGATGGGGTTTCACCACATTGCCTAGGCTGGTCTTGAACTCTAGGACTCGAGATCCACCCGCCTTGGCCTCCCAAAGTGCTGGGATTACAGGCAAGAGCCACTGCGCCCAGCTAGAACAATTACTTTTTTTTCTTTTTTGAGACAGAGTCTCACTCTACGGCCCAGGCTGGAGTGCAGTGGCGCGATCTTGGCTCGCTGCAACCTCCGCGTCCTAGGTTCAAGCAATTCTTGTGCCTCCGCCTCCCGAGTAGCTGGGATTACAGGTACGTGCCACCACACCCAGCTAATTTTTGTATTTTTAGTAGAGATGGGTTTCACCATGTTGGCC:T	BRCA1	BRCA1:NM_007297:exon6:c.301_406del:p.Q101Dfs*51,BRCA1:NM_007298:exon6:c.442_547del:p.Q148Dfs*51,BRCA1:NM_007294:exon7:c.442_547del:p.Q148Dfs*51,BRCA1:NM_007299:exon7:c.442_547del:p.Q148Dfs*51,BRCA1:NM_007300:exon7:c.442_547del:p.Q148Dfs*51	Pathogenic
	17:43099486:GTCTCGAACTCCCGACCTCAGGTGATCCACCCACTTTGGCCTCCCAAAGTGCTGGGATTACAGGTGTGAGCCACCATGCCTGGCCTCTTTTGCTCCCTTTTTAAAGTAAGATTCTTCAAGGTGGGAACTGCGTCTTTTACATTTTTTATAACTCACCATAGGGCTCATAAAATTCACTTCCCAAAGCTGCCTACCACAAATACAAATTATGACCAAGATTTTTGGCAAAACTATAAGATAAGGAATCCAGCAATTATTATTAAATACTTAAAAAACCTGAGACCCTTACCCAATTCAATGTAGACAGACGTCTTTTGAGGTTGTATCCGCTGCTTTGTCCTCAGAGTTCTCACAGTTCCAAGGT:G	BRCA1	BRCA1:NM_007297:exon6:c.332_406del:p.N111_G136delinsR,BRCA1:NM_007298:exon6:c.473_547del:p.N158_G183delinsR,BRCA1:NM_007294:exon7:c.473_547del:p.N158_G183delinsR,BRCA1:NM_007299:exon7:c.473_547del:p.N158_G183delinsR,BRCA1:NM_007300:exon7:c.473_547del:p.N158_G183delinsR	Pathogenic	Likely_pathogenic
	17:43099522:TGGCCTCCCAAAGTGCTGGGATTACAGGTGTGAGCCACCATGCCTGGCCTCTTTTGCTCCCTTTTTAAAGTAAGATTCTTCAAGGTGGGAACTGCGTCTTTTACATTTTTTATAACTCACCATAGGGCTCATAAAATTCACTTCCCAAAGCTGCCTACCACAAATACAAATTATGACCAAGATTTTTGGCAAAACTATAAGATAAGGAATCCAGCAATTATTATTAAATACTTAAAAAACCTGAGACCCTTACCCAATTCAATGTAGACAGACGTCTTTTGAGGTTGTATCCGCTGCTTTGTCCTCAGAGTTCTCACAGTTCCAAGGTTAGAGAGTTGGACACTGAGACTGGTTTCCTGCTAAACAGTATGGTAAAGAACAGTCAAGCAATTGTTGGCCAGTTCTGTGCTTTTCCTCCTGAAGAGAAACTTGACACCATGGACAAAATAAATTGACCATCATCAGTCAGCTAACATGTATGATGCCTGGAAAAAATGCCCAGGAATTTACACACTAAAATGTCTGGGGCTGGGAGCGGTAGCTCATGCCTATAATCCCAGCACTTTGGGAGGCTGGAGCAGGACTGCTTGAGGCCAGGAGTTCAAGACCAGCATAAGCAACAGAGTGAGACCCAGTCTCTACAAAATAATAGTAGTAGTAATAATAAAATGTGTGGGATATGTGTGATTTGAATTTTTTTTTCTGTTGTCTTAAATTTTTCAAACCTGATTATGTATTATTTGTGTAATTTTTGAAGTATTAATATAGCATATTTTGAAGCTGATACTTGATATACATTCCAATCACATCTGATAACTTTTTTTTTTGTTTTGGGGGGTGTACAGAGTCCTGCTCTGTCACCCAGGCTGGAGTGCAGTGGCGCAATCTCAGCTCACTGCAACCTCCGCCTCCTAAGTTCAAGAGATTCTCCTGCCTCAGCCTCCTGAGTAGCTGGGTCTACAAGCGTGTGCAACTATGCCTGGCTAATTTGTGTGTGTGTGTGTATATATATATACATATATATGTGTGTGTGTGTGTATATATATATATAACATATATATAACATATATATATTATATATATATAACATATATATAACATATATATATGTTATATATATATAACATATATATAACATATATATATATATATATATAATATATATATATATATATATATATGTAATCCCAGCACTTTGGGATATATGTGTATATATGTTTTTTTTTTTTGAGACAGAATCTTGCTCTGTTGCCAGGCTAGAGTGCAGTGGCGTGATCTCGGCACACTGCAACCTCCACCTCCCTGGTTCAGTTGATTCTCCTGCCTCAGCCTCCCGAGTAGCTGGGACTACAGGCGTACACCACCACGCCTAGTTAATTTTTGTATTTTTAGTAGAGACAGGTTTCGCCATGTTGGCCAGGCTGGTCTCACACTCCTGACCTCAGGTGATCTGCCTGCCTC:T	BRCA1	BRCA1:NM_007297:exon6:c.301_406del:p.Q101Dfs*51,BRCA1:NM_007298:exon6:c.442_547del:p.Q148Dfs*51,BRCA1:NM_007294:exon7:c.442_547del:p.Q148Dfs*51,BRCA1:NM_007299:exon7:c.442_547del:p.Q148Dfs*51,BRCA1:NM_007300:exon7:c.442_547del:p.Q148Dfs*51	Pathogenic
	17:43099551:GTGAGCCACCATGCCTGGCCTCTTTTGCTCCCTTTTTAAAGTAAGATTCTTCAAGGTGGGAACTGCGTCTTTTACATTTTTTATAACTCACCATAGGGCTCATAAAATTCACTTCCCAAAGCTGCCTACCACAAATACAAATTATGACCAAGATTTTTGGCAAAACTATAAGATAAGGAATCCAGCAATTATTATTAAATACTTAAAAAACCTGAGACCCTTACCCAATTCAATGTAGACAGACGTCTTTTGAGGTTGTATCCGCTGCTTTGTCCTCAGAGTTCTCACAGTTCCAAGGTTAGAGAGTTGGACACTGAGACTGGTTTCCTGCTAAACAGTATGGTAAAGAACAGTCAAGCAATTGTTGGCCAGTTCTGTGCTTTTCCTCCTGAAGAGAAACTTGACACCATGGACAAAATAAATTGACCATCATCAGTCAGCTAACATGTATGATGCCTGGAAAAAATGCCCAGGAATTTACACACTAAAATGTCTGGGGCTGGGAGCGGTAGCTCATGCCTATAATCCCAGCACTTTGGGAGGCTGGAGCAGGACTGCTTGAGGCCAGGAGTTCAAGACCAGCATAAGCAACAGAGTGAGACCCAGTCTCTACAAAATAATAGTAGTAGTAATAATAAAATGTGTGGGATATGTGTGATTTGAATTTTTTTTTCTGTTGTCTTAAATTTTTCAAACCTGATTATGTATTATTTGTGTAATTTTTGAAGTATTAATATAGCATATTTTGAAGCTGATACTTGATATACATTCCAATCACATCTGATAACTTTTTTTTTTGTTTTGGGGGGTGTACAGAGTCCTGCTCTGTCACCCAGGCTGGAGTGCAGTGGCGCAATCTCAGCTCACTGCAACCTCCGCCTCCTAAGTTCAAGAGATTCTCCTGCCTCAGCCTCCTGAGTAGCTGGGTCTACAAGCGTGTGCAACTATGCCTGGCTAATTTGTGTGTGTGTGTGTATATATATATACATATATATGTGTGTGTGTGTGTATATATATATATAACATATATATAACATATATATATTATATATATATAACATATATATAACATATATATATGTTATATATATATAACATATATATAACATATATATATATATATATATAATATATATATATATATATATATATGTAATCCCAGCACTTTGGGATATATGTGTATATATGTTTTTTTTTTTTGAGACAGAATCTTGCTCTGTTGCCAGGCTAGAGTGCAGTGGCGTGATCTCGGCACACTGCAACCTCCACCTCCCTGGTTCAGTTGATTCTCCTGCCTCAGCCTCCCGAGTAGCTGGGACTACAGGCGTACACCACCACGCCTAGTTAATTTTTGTATTTTTAGTAGAGACAGGTTTCGCCATGTTGGCCAGGCTGGTCTCACACTCCTGACCTCAGGTGATCTGCCTGCCTCGGCCTCCCAAAGTGCTGGGATTACAGC:G	BRCA1	BRCA1:NM_007297:exon6:c.301_406del:p.Q101Dfs*51,BRCA1:NM_007298:exon6:c.442_547del:p.Q148Dfs*51,BRCA1:NM_007294:exon7:c.442_547del:p.Q148Dfs*51,BRCA1:NM_007299:exon7:c.442_547del:p.Q148Dfs*51,BRCA1:NM_007300:exon7:c.442_547del:p.Q148Dfs*51	Pathogenic	Pathogenic
	17:43099581:CCTTTTTAAAGTAAGATTCTTCAAGGTGGGAACTGCGTCTTTTACATTTTTTATAACTCACCATAGGGCTCATAAAATTCACTTCCCAAAGCTGCCTACCACAAATACAAATTATGACCAAGATTTTTGGCAAAACTATAAGATAAGGAATCCAGCAATTATTATTAAATACTTAAAAAACCTGAGACCCTTACCCAATTCAATGTAGACAGACGTCTTTTGAGGTTGTATCCGCTGCTTTGTCCTCAGAGTTCTCACAGTTCCAAGGTTAGAGAGTTGGACACTGAGACTGGTTTCCT:C	BRCA1	BRCA1:NM_007297:exon6:c.302_406del:p.Q101_G136delinsR,BRCA1:NM_007298:exon6:c.443_547del:p.Q148_G183delinsR,BRCA1:NM_007294:exon7:c.443_547del:p.Q148_G183delinsR,BRCA1:NM_007299:exon7:c.443_547del:p.Q148_G183delinsR,BRCA1:NM_007300:exon7:c.443_547del:p.Q148_G183delinsR	Pathogenic
	17:43099771:TTACCCAATTCAATGTAGACAGACGTCTTTTGAGGTTG:T	BRCA1	BRCA1:NM_007297:exon6:c.373_406del:p.Q125Dfs*51,BRCA1:NM_007298:exon6:c.514_547del:p.Q172Dfs*51,BRCA1:NM_007294:exon7:c.514_547del:p.Q172Dfs*51,BRCA1:NM_007299:exon7:c.514_547del:p.Q172Dfs*51,BRCA1:NM_007300:exon7:c.514_547del:p.Q172Dfs*51	Pathogenic
	17:43099772:TACCCAATTCAATGTAG:T	BRCA1	BRCA1:NM_007297:exon6:c.393_406del:p.Y132Ifs*2,BRCA1:NM_007298:exon6:c.534_547del:p.Y179Ifs*2,BRCA1:NM_007294:exon7:c.534_547del:p.Y179Ifs*2,BRCA1:NM_007299:exon7:c.534_547del:p.Y179Ifs*2,BRCA1:NM_007300:exon7:c.534_547del:p.Y179Ifs*2	Pathogenic
	17:43099774:CCCAATTCAATGTAGACAGACGTCTTTTGAGGTTG:C	BRCA1	BRCA1:NM_007297:exon6:c.373_406del:p.Q125Dfs*51,BRCA1:NM_007298:exon6:c.514_547del:p.Q172Dfs*51,BRCA1:NM_007294:exon7:c.514_547del:p.Q172Dfs*51,BRCA1:NM_007299:exon7:c.514_547del:p.Q172Dfs*51,BRCA1:NM_007300:exon7:c.514_547del:p.Q172Dfs*51	Pathogenic
	17:43099774:CCCAATTCAATGTAGACAGACGTCTTTTGAGGTTGTATCCGCTGCTTTGTCCTCAGAGTTCTCACAGTTCCAAGGTTAGAGAGTTGGACACTGAGACTGGTTTCCTG:C	BRCA1	BRCA1:NM_007297:exon6:c.301_406del:p.Q101Dfs*51,BRCA1:NM_007298:exon6:c.442_547del:p.Q148Dfs*51,BRCA1:NM_007294:exon7:c.442_547del:p.Q148Dfs*51,BRCA1:NM_007299:exon7:c.442_547del:p.Q148Dfs*51,BRCA1:NM_007300:exon7:c.442_547del:p.Q148Dfs*51	Pathogenic
	17:43099774:CCCAATTCAATGTAGACAG:C	BRCA1	BRCA1:NM_007297:exon6:c.389_406del:p.S130_Y1816del,BRCA1:NM_007298:exon6:c.530_547del:p.S177_Y759del,BRCA1:NM_007294:exon7:c.530_547del:p.S177_Y1863del,BRCA1:NM_007299:exon7:c.530_547del:p.S177_V699del,BRCA1:NM_007300:exon7:c.530_547del:p.S177_Y1884del	Pathogenic
	17:43099775:C:A	BRCA1	BRCA1:NM_007297:exon6:c.G406T:p.G136X,BRCA1:NM_007298:exon6:c.G547T:p.G183X,BRCA1:NM_007294:exon7:c.G547T:p.G183X,BRCA1:NM_007299:exon7:c.G547T:p.G183X,BRCA1:NM_007300:exon7:c.G547T:p.G183X	Pathogenic
	17:43099775:CCAATT:C	BRCA1	BRCA1:NM_007297:exon6:c.401_405del:p.E134Gfs*3,BRCA1:NM_007298:exon6:c.542_546del:p.E181Gfs*3,BRCA1:NM_007294:exon7:c.542_546del:p.E181Gfs*3,BRCA1:NM_007299:exon7:c.542_546del:p.E181Gfs*3,BRCA1:NM_007300:exon7:c.542_546del:p.E181Gfs*3	Pathogenic
	17:43099775:CCA:C	BRCA1	BRCA1:NM_007297:exon6:c.404_405del:p.L135Wfs*3,BRCA1:NM_007298:exon6:c.545_546del:p.L182Wfs*3,BRCA1:NM_007294:exon7:c.545_546del:p.L182Wfs*3,BRCA1:NM_007299:exon7:c.545_546del:p.L182Wfs*3,BRCA1:NM_007300:exon7:c.545_546del:p.L182Wfs*3	Pathogenic
	17:43099775:C:CT	BRCA1	BRCA1:NM_007297:exon6:c.405_406insA:p.G136Rfs*3,BRCA1:NM_007298:exon6:c.546_547insA:p.G183Rfs*3,BRCA1:NM_007294:exon7:c.546_547insA:p.G183Rfs*3,BRCA1:NM_007299:exon7:c.546_547insA:p.G183Rfs*3,BRCA1:NM_007300:exon7:c.546_547insA:p.G183Rfs*3	Pathogenic
	17:43099775:C:G	BRCA1	BRCA1:NM_007297:exon6:c.G406C:p.G136R,BRCA1:NM_007298:exon6:c.G547C:p.G183R,BRCA1:NM_007294:exon7:c.G547C:p.G183R,BRCA1:NM_007299:exon7:c.G547C:p.G183R,BRCA1:NM_007300:exon7:c.G547C:p.G183R	Benign	Uncertain_significance
	17:43099775:C:T	BRCA1	BRCA1:NM_007297:exon6:c.G406A:p.G136R,BRCA1:NM_007298:exon6:c.G547A:p.G183R,BRCA1:NM_007294:exon7:c.G547A:p.G183R,BRCA1:NM_007299:exon7:c.G547A:p.G183R,BRCA1:NM_007300:exon7:c.G547A:p.G183R	Benign	Uncertain_significance
	17:43099776:C:A	BRCA1	BRCA1:NM_007297:exon6:c.G405T:p.L135F,BRCA1:NM_007298:exon6:c.G546T:p.L182F,BRCA1:NM_007294:exon7:c.G546T:p.L182F,BRCA1:NM_007299:exon7:c.G546T:p.L182F,BRCA1:NM_007300:exon7:c.G546T:p.L182F	Benign	Uncertain_significance
	17:43099776:CAA:AAC	BRCA1	BRCA1:NM_007297:exon6:c.403_405delinsGTT:p.L135V,BRCA1:NM_007298:exon6:c.544_546delinsGTT:p.L182V,BRCA1:NM_007294:exon7:c.544_546delinsGTT:p.L182V,BRCA1:NM_007299:exon7:c.544_546delinsGTT:p.L182V,BRCA1:NM_007300:exon7:c.544_546delinsGTT:p.L182V	Benign
	17:43099776:CAA:AAG	BRCA1	BRCA1:NM_007297:exon6:c.403_405delinsCTT:p.L135L,BRCA1:NM_007298:exon6:c.544_546delinsCTT:p.L182L,BRCA1:NM_007294:exon7:c.544_546delinsCTT:p.L182L,BRCA1:NM_007299:exon7:c.544_546delinsCTT:p.L182L,BRCA1:NM_007300:exon7:c.544_546delinsCTT:p.L182L	Benign
	17:43099776:CAA:AAT	BRCA1	BRCA1:NM_007297:exon6:c.403_405delinsATT:p.L135I,BRCA1:NM_007298:exon6:c.544_546delinsATT:p.L182I,BRCA1:NM_007294:exon7:c.544_546delinsATT:p.L182I,BRCA1:NM_007299:exon7:c.544_546delinsATT:p.L182I,BRCA1:NM_007300:exon7:c.544_546delinsATT:p.L182I	Benign
	17:43099776:CAA:ACC	BRCA1	BRCA1:NM_007297:exon6:c.403_405delinsGGT:p.L135G,BRCA1:NM_007298:exon6:c.544_546delinsGGT:p.L182G,BRCA1:NM_007294:exon7:c.544_546delinsGGT:p.L182G,BRCA1:NM_007299:exon7:c.544_546delinsGGT:p.L182G,BRCA1:NM_007300:exon7:c.544_546delinsGGT:p.L182G	Benign
	17:43099776:CAA:ACG	BRCA1	BRCA1:NM_007297:exon6:c.403_405delinsCGT:p.L135R,BRCA1:NM_007298:exon6:c.544_546delinsCGT:p.L182R,BRCA1:NM_007294:exon7:c.544_546delinsCGT:p.L182R,BRCA1:NM_007299:exon7:c.544_546delinsCGT:p.L182R,BRCA1:NM_007300:exon7:c.544_546delinsCGT:p.L182R	Benign
	17:43099776:CAA:ACT	BRCA1	BRCA1:NM_007297:exon6:c.403_405delinsAGT:p.L135S,BRCA1:NM_007298:exon6:c.544_546delinsAGT:p.L182S,BRCA1:NM_007294:exon7:c.544_546delinsAGT:p.L182S,BRCA1:NM_007299:exon7:c.544_546delinsAGT:p.L182S,BRCA1:NM_007300:exon7:c.544_546delinsAGT:p.L182S	Benign
	17:43099776:CAA:AGC	BRCA1	BRCA1:NM_007297:exon6:c.403_405delinsGCT:p.L135A,BRCA1:NM_007298:exon6:c.544_546delinsGCT:p.L182A,BRCA1:NM_007294:exon7:c.544_546delinsGCT:p.L182A,BRCA1:NM_007299:exon7:c.544_546delinsGCT:p.L182A,BRCA1:NM_007300:exon7:c.544_546delinsGCT:p.L182A	Benign
	17:43099776:CAA:AGG	BRCA1	BRCA1:NM_007297:exon6:c.403_405delinsCCT:p.L135P,BRCA1:NM_007298:exon6:c.544_546delinsCCT:p.L182P,BRCA1:NM_007294:exon7:c.544_546delinsCCT:p.L182P,BRCA1:NM_007299:exon7:c.544_546delinsCCT:p.L182P,BRCA1:NM_007300:exon7:c.544_546delinsCCT:p.L182P	Benign
	17:43099776:CAA:AGT	BRCA1	BRCA1:NM_007297:exon6:c.403_405delinsACT:p.L135T,BRCA1:NM_007298:exon6:c.544_546delinsACT:p.L182T,BRCA1:NM_007294:exon7:c.544_546delinsACT:p.L182T,BRCA1:NM_007299:exon7:c.544_546delinsACT:p.L182T,BRCA1:NM_007300:exon7:c.544_546delinsACT:p.L182T	Benign
	17:43099776:CAA:ATC	BRCA1	BRCA1:NM_007297:exon6:c.403_405delinsGAT:p.L135D,BRCA1:NM_007298:exon6:c.544_546delinsGAT:p.L182D,BRCA1:NM_007294:exon7:c.544_546delinsGAT:p.L182D,BRCA1:NM_007299:exon7:c.544_546delinsGAT:p.L182D,BRCA1:NM_007300:exon7:c.544_546delinsGAT:p.L182D	Benign
	17:43099776:CAA:ATG	BRCA1	BRCA1:NM_007297:exon6:c.403_405delinsCAT:p.L135H,BRCA1:NM_007298:exon6:c.544_546delinsCAT:p.L182H,BRCA1:NM_007294:exon7:c.544_546delinsCAT:p.L182H,BRCA1:NM_007299:exon7:c.544_546delinsCAT:p.L182H,BRCA1:NM_007300:exon7:c.544_546delinsCAT:p.L182H	Benign
	17:43099776:CA:AC	BRCA1	BRCA1:NM_007297:exon6:c.404_405delinsGT:p.L135C,BRCA1:NM_007298:exon6:c.545_546delinsGT:p.L182C,BRCA1:NM_007294:exon7:c.545_546delinsGT:p.L182C,BRCA1:NM_007299:exon7:c.545_546delinsGT:p.L182C,BRCA1:NM_007300:exon7:c.545_546delinsGT:p.L182C	Benign
	17:43099776:CA:AG	BRCA1	BRCA1:NM_007297:exon6:c.404_405delinsCT:p.L135S,BRCA1:NM_007298:exon6:c.545_546delinsCT:p.L182S,BRCA1:NM_007294:exon7:c.545_546delinsCT:p.L182S,BRCA1:NM_007299:exon7:c.545_546delinsCT:p.L182S,BRCA1:NM_007300:exon7:c.545_546delinsCT:p.L182S	Benign
	17:43099776:CAA:GAC	BRCA1	BRCA1:NM_007297:exon6:c.403_405delinsGTC:p.L135V,BRCA1:NM_007298:exon6:c.544_546delinsGTC:p.L182V,BRCA1:NM_007294:exon7:c.544_546delinsGTC:p.L182V,BRCA1:NM_007299:exon7:c.544_546delinsGTC:p.L182V,BRCA1:NM_007300:exon7:c.544_546delinsGTC:p.L182V	Benign
	17:43099776:CAA:GAG	BRCA1	BRCA1:NM_007297:exon6:c.403_405delinsCTC:p.L135L,BRCA1:NM_007298:exon6:c.544_546delinsCTC:p.L182L,BRCA1:NM_007294:exon7:c.544_546delinsCTC:p.L182L,BRCA1:NM_007299:exon7:c.544_546delinsCTC:p.L182L,BRCA1:NM_007300:exon7:c.544_546delinsCTC:p.L182L	Benign
	17:43099776:CAA:GAT	BRCA1	BRCA1:NM_007297:exon6:c.403_405delinsATC:p.L135I,BRCA1:NM_007298:exon6:c.544_546delinsATC:p.L182I,BRCA1:NM_007294:exon7:c.544_546delinsATC:p.L182I,BRCA1:NM_007299:exon7:c.544_546delinsATC:p.L182I,BRCA1:NM_007300:exon7:c.544_546delinsATC:p.L182I	Benign
	17:43099776:CAA:GCC	BRCA1	BRCA1:NM_007297:exon6:c.403_405delinsGGC:p.L135G,BRCA1:NM_007298:exon6:c.544_546delinsGGC:p.L182G,BRCA1:NM_007294:exon7:c.544_546delinsGGC:p.L182G,BRCA1:NM_007299:exon7:c.544_546delinsGGC:p.L182G,BRCA1:NM_007300:exon7:c.544_546delinsGGC:p.L182G	Benign
	17:43099776:CAA:GCG	BRCA1	BRCA1:NM_007297:exon6:c.403_405delinsCGC:p.L135R,BRCA1:NM_007298:exon6:c.544_546delinsCGC:p.L182R,BRCA1:NM_007294:exon7:c.544_546delinsCGC:p.L182R,BRCA1:NM_007299:exon7:c.544_546delinsCGC:p.L182R,BRCA1:NM_007300:exon7:c.544_546delinsCGC:p.L182R	Benign
	17:43099776:CAA:GCT	BRCA1	BRCA1:NM_007297:exon6:c.403_405delinsAGC:p.L135S,BRCA1:NM_007298:exon6:c.544_546delinsAGC:p.L182S,BRCA1:NM_007294:exon7:c.544_546delinsAGC:p.L182S,BRCA1:NM_007299:exon7:c.544_546delinsAGC:p.L182S,BRCA1:NM_007300:exon7:c.544_546delinsAGC:p.L182S	Benign
	17:43099776:CAA:GGC	BRCA1	BRCA1:NM_007297:exon6:c.403_405delinsGCC:p.L135A,BRCA1:NM_007298:exon6:c.544_546delinsGCC:p.L182A,BRCA1:NM_007294:exon7:c.544_546delinsGCC:p.L182A,BRCA1:NM_007299:exon7:c.544_546delinsGCC:p.L182A,BRCA1:NM_007300:exon7:c.544_546delinsGCC:p.L182A	Benign
	17:43099776:CAA:GGG	BRCA1	BRCA1:NM_007297:exon6:c.403_405delinsCCC:p.L135P,BRCA1:NM_007298:exon6:c.544_546delinsCCC:p.L182P,BRCA1:NM_007294:exon7:c.544_546delinsCCC:p.L182P,BRCA1:NM_007299:exon7:c.544_546delinsCCC:p.L182P,BRCA1:NM_007300:exon7:c.544_546delinsCCC:p.L182P	Benign
	17:43099776:CAA:GGT	BRCA1	BRCA1:NM_007297:exon6:c.403_405delinsACC:p.L135T,BRCA1:NM_007298:exon6:c.544_546delinsACC:p.L182T,BRCA1:NM_007294:exon7:c.544_546delinsACC:p.L182T,BRCA1:NM_007299:exon7:c.544_546delinsACC:p.L182T,BRCA1:NM_007300:exon7:c.544_546delinsACC:p.L182T	Benign
	17:43099776:CAA:GTC	BRCA1	BRCA1:NM_007297:exon6:c.403_405delinsGAC:p.L135D,BRCA1:NM_007298:exon6:c.544_546delinsGAC:p.L182D,BRCA1:NM_007294:exon7:c.544_546delinsGAC:p.L182D,BRCA1:NM_007299:exon7:c.544_546delinsGAC:p.L182D,BRCA1:NM_007300:exon7:c.544_546delinsGAC:p.L182D	Benign
	17:43099776:CAA:GTG	BRCA1	BRCA1:NM_007297:exon6:c.403_405delinsCAC:p.L135H,BRCA1:NM_007298:exon6:c.544_546delinsCAC:p.L182H,BRCA1:NM_007294:exon7:c.544_546delinsCAC:p.L182H,BRCA1:NM_007299:exon7:c.544_546delinsCAC:p.L182H,BRCA1:NM_007300:exon7:c.544_546delinsCAC:p.L182H	Benign
	17:43099776:CAA:TAC	BRCA1	BRCA1:NM_007297:exon6:c.403_405delinsGTA:p.L135V,BRCA1:NM_007298:exon6:c.544_546delinsGTA:p.L182V,BRCA1:NM_007294:exon7:c.544_546delinsGTA:p.L182V,BRCA1:NM_007299:exon7:c.544_546delinsGTA:p.L182V,BRCA1:NM_007300:exon7:c.544_546delinsGTA:p.L182V	Benign
	17:43099776:CAA:TAG	BRCA1	BRCA1:NM_007297:exon6:c.403_405delinsCTA:p.L135L,BRCA1:NM_007298:exon6:c.544_546delinsCTA:p.L182L,BRCA1:NM_007294:exon7:c.544_546delinsCTA:p.L182L,BRCA1:NM_007299:exon7:c.544_546delinsCTA:p.L182L,BRCA1:NM_007300:exon7:c.544_546delinsCTA:p.L182L	Benign
	17:43099776:CAA:TAT	BRCA1	BRCA1:NM_007297:exon6:c.403_405delinsATA:p.L135I,BRCA1:NM_007298:exon6:c.544_546delinsATA:p.L182I,BRCA1:NM_007294:exon7:c.544_546delinsATA:p.L182I,BRCA1:NM_007299:exon7:c.544_546delinsATA:p.L182I,BRCA1:NM_007300:exon7:c.544_546delinsATA:p.L182I	Benign
	17:43099776:CAA:TCC	BRCA1	BRCA1:NM_007297:exon6:c.403_405delinsGGA:p.L135G,BRCA1:NM_007298:exon6:c.544_546delinsGGA:p.L182G,BRCA1:NM_007294:exon7:c.544_546delinsGGA:p.L182G,BRCA1:NM_007299:exon7:c.544_546delinsGGA:p.L182G,BRCA1:NM_007300:exon7:c.544_546delinsGGA:p.L182G	Benign
	17:43099776:CAA:TCG	BRCA1	BRCA1:NM_007297:exon6:c.403_405delinsCGA:p.L135R,BRCA1:NM_007298:exon6:c.544_546delinsCGA:p.L182R,BRCA1:NM_007294:exon7:c.544_546delinsCGA:p.L182R,BRCA1:NM_007299:exon7:c.544_546delinsCGA:p.L182R,BRCA1:NM_007300:exon7:c.544_546delinsCGA:p.L182R	Benign
	17:43099776:CAA:TCT	BRCA1	BRCA1:NM_007297:exon6:c.403_405delinsAGA:p.L135R,BRCA1:NM_007298:exon6:c.544_546delinsAGA:p.L182R,BRCA1:NM_007294:exon7:c.544_546delinsAGA:p.L182R,BRCA1:NM_007299:exon7:c.544_546delinsAGA:p.L182R,BRCA1:NM_007300:exon7:c.544_546delinsAGA:p.L182R	Benign
	17:43099776:CAA:TGC	BRCA1	BRCA1:NM_007297:exon6:c.403_405delinsGCA:p.L135A,BRCA1:NM_007298:exon6:c.544_546delinsGCA:p.L182A,BRCA1:NM_007294:exon7:c.544_546delinsGCA:p.L182A,BRCA1:NM_007299:exon7:c.544_546delinsGCA:p.L182A,BRCA1:NM_007300:exon7:c.544_546delinsGCA:p.L182A	Benign
	17:43099776:CAA:TGG	BRCA1	BRCA1:NM_007297:exon6:c.403_405delinsCCA:p.L135P,BRCA1:NM_007298:exon6:c.544_546delinsCCA:p.L182P,BRCA1:NM_007294:exon7:c.544_546delinsCCA:p.L182P,BRCA1:NM_007299:exon7:c.544_546delinsCCA:p.L182P,BRCA1:NM_007300:exon7:c.544_546delinsCCA:p.L182P	Benign
	17:43099776:CAA:TGT	BRCA1	BRCA1:NM_007297:exon6:c.403_405delinsACA:p.L135T,BRCA1:NM_007298:exon6:c.544_546delinsACA:p.L182T,BRCA1:NM_007294:exon7:c.544_546delinsACA:p.L182T,BRCA1:NM_007299:exon7:c.544_546delinsACA:p.L182T,BRCA1:NM_007300:exon7:c.544_546delinsACA:p.L182T	Benign
	17:43099776:CAA:TTC	BRCA1	BRCA1:NM_007297:exon6:c.403_405delinsGAA:p.L135E,BRCA1:NM_007298:exon6:c.544_546delinsGAA:p.L182E,BRCA1:NM_007294:exon7:c.544_546delinsGAA:p.L182E,BRCA1:NM_007299:exon7:c.544_546delinsGAA:p.L182E,BRCA1:NM_007300:exon7:c.544_546delinsGAA:p.L182E	Benign
	17:43099776:CAATT:C	BRCA1	BRCA1:NM_007297:exon6:c.401_404del:p.E134Gfs*52,BRCA1:NM_007298:exon6:c.542_545del:p.E181Gfs*52,BRCA1:NM_007294:exon7:c.542_545del:p.E181Gfs*52,BRCA1:NM_007299:exon7:c.542_545del:p.E181Gfs*52,BRCA1:NM_007300:exon7:c.542_545del:p.E181Gfs*52	Pathogenic
	17:43099776:CAATTCAATGTAGACAGACGT:C	BRCA1	BRCA1:NM_007297:exon6:c.385_404del:p.T129Gfs*3,BRCA1:NM_007298:exon6:c.526_545del:p.T176Gfs*3,BRCA1:NM_007294:exon7:c.526_545del:p.T176Gfs*3,BRCA1:NM_007299:exon7:c.526_545del:p.T176Gfs*3,BRCA1:NM_007300:exon7:c.526_545del:p.T176Gfs*3	Pathogenic
	17:43099776:CAATTCAATGTAG:C	BRCA1	BRCA1:NM_007297:exon6:c.393_404del:p.Y132_L135del,BRCA1:NM_007298:exon6:c.534_545del:p.Y179_L182del,BRCA1:NM_007294:exon7:c.534_545del:p.Y179_L182del,BRCA1:NM_007299:exon7:c.534_545del:p.Y179_L182del,BRCA1:NM_007300:exon7:c.534_545del:p.Y179_L182del	Pathogenic
	17:43099776:CAA:TTG	BRCA1	BRCA1:NM_007297:exon6:c.403_405delinsCAA:p.L135Q,BRCA1:NM_007298:exon6:c.544_546delinsCAA:p.L182Q,BRCA1:NM_007294:exon7:c.544_546delinsCAA:p.L182Q,BRCA1:NM_007299:exon7:c.544_546delinsCAA:p.L182Q,BRCA1:NM_007300:exon7:c.544_546delinsCAA:p.L182Q	Benign
	17:43099776:CAA:TTT	BRCA1	BRCA1:NM_007297:exon6:c.403_405delinsAAA:p.L135K,BRCA1:NM_007298:exon6:c.544_546delinsAAA:p.L182K,BRCA1:NM_007294:exon7:c.544_546delinsAAA:p.L182K,BRCA1:NM_007299:exon7:c.544_546delinsAAA:p.L182K,BRCA1:NM_007300:exon7:c.544_546delinsAAA:p.L182K	Benign
	17:43099776:CA:GC	BRCA1	BRCA1:NM_007297:exon6:c.404_405delinsGC:p.L135C,BRCA1:NM_007298:exon6:c.545_546delinsGC:p.L182C,BRCA1:NM_007294:exon7:c.545_546delinsGC:p.L182C,BRCA1:NM_007299:exon7:c.545_546delinsGC:p.L182C,BRCA1:NM_007300:exon7:c.545_546delinsGC:p.L182C	Benign
	17:43099776:CA:GG	BRCA1	BRCA1:NM_007297:exon6:c.404_405delinsCC:p.L135S,BRCA1:NM_007298:exon6:c.545_546delinsCC:p.L182S,BRCA1:NM_007294:exon7:c.545_546delinsCC:p.L182S,BRCA1:NM_007299:exon7:c.545_546delinsCC:p.L182S,BRCA1:NM_007300:exon7:c.545_546delinsCC:p.L182S	Benign
	17:43099776:CA:TC	BRCA1	BRCA1:NM_007297:exon6:c.404_405delinsGA:p.L135_Y1816del,BRCA1:NM_007298:exon6:c.545_546delinsGA:p.L182_Y759del,BRCA1:NM_007294:exon7:c.545_546delinsGA:p.L182_Y1863del,BRCA1:NM_007299:exon7:c.545_546delinsGA:p.L182_V699del,BRCA1:NM_007300:exon7:c.545_546delinsGA:p.L182_Y1884del	Pathogenic
	17:43099776:CA:TG	BRCA1	BRCA1:NM_007297:exon6:c.404_405delinsCA:p.L135S,BRCA1:NM_007298:exon6:c.545_546delinsCA:p.L182S,BRCA1:NM_007294:exon7:c.545_546delinsCA:p.L182S,BRCA1:NM_007299:exon7:c.545_546delinsCA:p.L182S,BRCA1:NM_007300:exon7:c.545_546delinsCA:p.L182S	Benign
	17:43099776:CA:TT	BRCA1	BRCA1:NM_007297:exon6:c.404_405delinsAA:p.L135_Y1816del,BRCA1:NM_007298:exon6:c.545_546delinsAA:p.L182_Y759del,BRCA1:NM_007294:exon7:c.545_546delinsAA:p.L182_Y1863del,BRCA1:NM_007299:exon7:c.545_546delinsAA:p.L182_V699del,BRCA1:NM_007300:exon7:c.545_546delinsAA:p.L182_Y1884del	Pathogenic
	17:43099776:C:CA	BRCA1	BRCA1:NM_007297:exon6:c.404dupT:p.L135Ffs*4,BRCA1:NM_007298:exon6:c.545dupT:p.L182Ffs*4,BRCA1:NM_007294:exon7:c.545dupT:p.L182Ffs*4,BRCA1:NM_007299:exon7:c.545dupT:p.L182Ffs*4,BRCA1:NM_007300:exon7:c.545dupT:p.L182Ffs*4	Pathogenic
	17:43099776:C:G	BRCA1	BRCA1:NM_007297:exon6:c.G405C:p.L135F,BRCA1:NM_007298:exon6:c.G546C:p.L182F,BRCA1:NM_007294:exon7:c.G546C:p.L182F,BRCA1:NM_007299:exon7:c.G546C:p.L182F,BRCA1:NM_007300:exon7:c.G546C:p.L182F	Benign
	17:43099777:AA:CC	BRCA1	BRCA1:NM_007297:exon6:c.403_404delinsGG:p.L135G,BRCA1:NM_007298:exon6:c.544_545delinsGG:p.L182G,BRCA1:NM_007294:exon7:c.544_545delinsGG:p.L182G,BRCA1:NM_007299:exon7:c.544_545delinsGG:p.L182G,BRCA1:NM_007300:exon7:c.544_545delinsGG:p.L182G	Benign
	17:43099777:AA:CG	BRCA1	BRCA1:NM_007297:exon6:c.403_404delinsCG:p.L135R,BRCA1:NM_007298:exon6:c.544_545delinsCG:p.L182R,BRCA1:NM_007294:exon7:c.544_545delinsCG:p.L182R,BRCA1:NM_007299:exon7:c.544_545delinsCG:p.L182R,BRCA1:NM_007300:exon7:c.544_545delinsCG:p.L182R	Benign
	17:43099777:AA:CT	BRCA1	BRCA1:NM_007297:exon6:c.403_404delinsAG:p.L135R,BRCA1:NM_007298:exon6:c.544_545delinsAG:p.L182R,BRCA1:NM_007294:exon7:c.544_545delinsAG:p.L182R,BRCA1:NM_007299:exon7:c.544_545delinsAG:p.L182R,BRCA1:NM_007300:exon7:c.544_545delinsAG:p.L182R	Benign
	17:43099777:AA:GC	BRCA1	BRCA1:NM_007297:exon6:c.403_404delinsGC:p.L135A,BRCA1:NM_007298:exon6:c.544_545delinsGC:p.L182A,BRCA1:NM_007294:exon7:c.544_545delinsGC:p.L182A,BRCA1:NM_007299:exon7:c.544_545delinsGC:p.L182A,BRCA1:NM_007300:exon7:c.544_545delinsGC:p.L182A	Benign
	17:43099777:AA:GG	BRCA1	BRCA1:NM_007297:exon6:c.403_404delinsCC:p.L135P,BRCA1:NM_007298:exon6:c.544_545delinsCC:p.L182P,BRCA1:NM_007294:exon7:c.544_545delinsCC:p.L182P,BRCA1:NM_007299:exon7:c.544_545delinsCC:p.L182P,BRCA1:NM_007300:exon7:c.544_545delinsCC:p.L182P	Benign
	17:43099777:A:AGT	BRCA1	BRCA1:NM_007297:exon6:c.403_404insAC:p.L135Yfs*53,BRCA1:NM_007298:exon6:c.544_545insAC:p.L182Yfs*53,BRCA1:NM_007294:exon7:c.544_545insAC:p.L182Yfs*53,BRCA1:NM_007299:exon7:c.544_545insAC:p.L182Yfs*53,BRCA1:NM_007300:exon7:c.544_545insAC:p.L182Yfs*53	Pathogenic
	17:43099777:AA:GT	BRCA1	BRCA1:NM_007297:exon6:c.403_404delinsAC:p.L135T,BRCA1:NM_007298:exon6:c.544_545delinsAC:p.L182T,BRCA1:NM_007294:exon7:c.544_545delinsAC:p.L182T,BRCA1:NM_007299:exon7:c.544_545delinsAC:p.L182T,BRCA1:NM_007300:exon7:c.544_545delinsAC:p.L182T	Benign
	17:43099777:AAT:A	BRCA1	BRCA1:NM_007297:exon6:c.402_403del:p.E134Dfs*4,BRCA1:NM_007298:exon6:c.543_544del:p.E181Dfs*4,BRCA1:NM_007294:exon7:c.543_544del:p.E181Dfs*4,BRCA1:NM_007299:exon7:c.543_544del:p.E181Dfs*4,BRCA1:NM_007300:exon7:c.543_544del:p.E181Dfs*4	Pathogenic
	17:43099777:AA:TC	BRCA1	BRCA1:NM_007297:exon6:c.403_404delinsGA:p.L135E,BRCA1:NM_007298:exon6:c.544_545delinsGA:p.L182E,BRCA1:NM_007294:exon7:c.544_545delinsGA:p.L182E,BRCA1:NM_007299:exon7:c.544_545delinsGA:p.L182E,BRCA1:NM_007300:exon7:c.544_545delinsGA:p.L182E	Benign
	17:43099777:AA:TG	BRCA1	BRCA1:NM_007297:exon6:c.403_404delinsCA:p.L135Q,BRCA1:NM_007298:exon6:c.544_545delinsCA:p.L182Q,BRCA1:NM_007294:exon7:c.544_545delinsCA:p.L182Q,BRCA1:NM_007299:exon7:c.544_545delinsCA:p.L182Q,BRCA1:NM_007300:exon7:c.544_545delinsCA:p.L182Q	Benign
	17:43099777:AA:TT	BRCA1	BRCA1:NM_007297:exon6:c.403_404delinsAA:p.L135K,BRCA1:NM_007298:exon6:c.544_545delinsAA:p.L182K,BRCA1:NM_007294:exon7:c.544_545delinsAA:p.L182K,BRCA1:NM_007299:exon7:c.544_545delinsAA:p.L182K,BRCA1:NM_007300:exon7:c.544_545delinsAA:p.L182K	Benign
	17:43099777:AATTC:A	BRCA1	BRCA1:NM_007297:exon6:c.400_403del:p.E134Wfs*52,BRCA1:NM_007298:exon6:c.541_544del:p.E181Wfs*52,BRCA1:NM_007294:exon7:c.541_544del:p.E181Wfs*52,BRCA1:NM_007299:exon7:c.541_544del:p.E181Wfs*52,BRCA1:NM_007300:exon7:c.541_544del:p.E181Wfs*52	Pathogenic
	17:43099777:A:C	BRCA1	BRCA1:NM_007297:exon6:c.T404G:p.L135W,BRCA1:NM_007298:exon6:c.T545G:p.L182W,BRCA1:NM_007294:exon7:c.T545G:p.L182W,BRCA1:NM_007299:exon7:c.T545G:p.L182W,BRCA1:NM_007300:exon7:c.T545G:p.L182W	Benign
	17:43099777:A:G	BRCA1	BRCA1:NM_007297:exon6:c.T404C:p.L135S,BRCA1:NM_007298:exon6:c.T545C:p.L182S,BRCA1:NM_007294:exon7:c.T545C:p.L182S,BRCA1:NM_007299:exon7:c.T545C:p.L182S,BRCA1:NM_007300:exon7:c.T545C:p.L182S	Benign
	17:43099777:A:T	BRCA1	BRCA1:NM_007297:exon6:c.T404A:p.L135X,BRCA1:NM_007298:exon6:c.T545A:p.L182X,BRCA1:NM_007294:exon7:c.T545A:p.L182X,BRCA1:NM_007299:exon7:c.T545A:p.L182X,BRCA1:NM_007300:exon7:c.T545A:p.L182X	Pathogenic
	17:43099778:A:AGG	BRCA1	BRCA1:NM_007297:exon6:c.402_403insCC:p.L135Pfs*53,BRCA1:NM_007298:exon6:c.543_544insCC:p.L182Pfs*53,BRCA1:NM_007294:exon7:c.543_544insCC:p.L182Pfs*53,BRCA1:NM_007299:exon7:c.543_544insCC:p.L182Pfs*53,BRCA1:NM_007300:exon7:c.543_544insCC:p.L182Pfs*53	Pathogenic
	17:43099778:A:AT	BRCA1	BRCA1:NM_007297:exon6:c.402dupA:p.L135Ifs*4,BRCA1:NM_007298:exon6:c.543dupA:p.L182Ifs*4,BRCA1:NM_007294:exon7:c.543dupA:p.L182Ifs*4,BRCA1:NM_007299:exon7:c.543dupA:p.L182Ifs*4,BRCA1:NM_007300:exon7:c.543dupA:p.L182Ifs*4	Pathogenic
	17:43099778:A:C	BRCA1	BRCA1:NM_007297:exon6:c.T403G:p.L135V,BRCA1:NM_007298:exon6:c.T544G:p.L182V,BRCA1:NM_007294:exon7:c.T544G:p.L182V,BRCA1:NM_007299:exon7:c.T544G:p.L182V,BRCA1:NM_007300:exon7:c.T544G:p.L182V	Benign
	17:43099778:A:G	BRCA1	BRCA1:NM_007297:exon6:c.T403C:p.L135L,BRCA1:NM_007298:exon6:c.T544C:p.L182L,BRCA1:NM_007294:exon7:c.T544C:p.L182L,BRCA1:NM_007299:exon7:c.T544C:p.L182L,BRCA1:NM_007300:exon7:c.T544C:p.L182L	Benign
	17:43099778:A:T	BRCA1	BRCA1:NM_007297:exon6:c.T403A:p.L135M,BRCA1:NM_007298:exon6:c.T544A:p.L182M,BRCA1:NM_007294:exon7:c.T544A:p.L182M,BRCA1:NM_007299:exon7:c.T544A:p.L182M,BRCA1:NM_007300:exon7:c.T544A:p.L182M	Benign	Uncertain_significance
	17:43099779:T:A	BRCA1	BRCA1:NM_007297:exon6:c.A402T:p.E134D,BRCA1:NM_007298:exon6:c.A543T:p.E181D,BRCA1:NM_007294:exon7:c.A543T:p.E181D,BRCA1:NM_007299:exon7:c.A543T:p.E181D,BRCA1:NM_007300:exon7:c.A543T:p.E181D	Benign
	17:43099779:T:G	BRCA1	BRCA1:NM_007297:exon6:c.A402C:p.E134D,BRCA1:NM_007298:exon6:c.A543C:p.E181D,BRCA1:NM_007294:exon7:c.A543C:p.E181D,BRCA1:NM_007299:exon7:c.A543C:p.E181D,BRCA1:NM_007300:exon7:c.A543C:p.E181D	Benign
	17:43099779:TT:AA	BRCA1	BRCA1:NM_007297:exon6:c.401_402delinsTT:p.E134V,BRCA1:NM_007298:exon6:c.542_543delinsTT:p.E181V,BRCA1:NM_007294:exon7:c.542_543delinsTT:p.E181V,BRCA1:NM_007299:exon7:c.542_543delinsTT:p.E181V,BRCA1:NM_007300:exon7:c.542_543delinsTT:p.E181V	Benign
	17:43099779:TT:AC	BRCA1	BRCA1:NM_007297:exon6:c.401_402delinsGT:p.E134G,BRCA1:NM_007298:exon6:c.542_543delinsGT:p.E181G,BRCA1:NM_007294:exon7:c.542_543delinsGT:p.E181G,BRCA1:NM_007299:exon7:c.542_543delinsGT:p.E181G,BRCA1:NM_007300:exon7:c.542_543delinsGT:p.E181G	Benign
	17:43099779:TT:AG	BRCA1	BRCA1:NM_007297:exon6:c.401_402delinsCT:p.E134A,BRCA1:NM_007298:exon6:c.542_543delinsCT:p.E181A,BRCA1:NM_007294:exon7:c.542_543delinsCT:p.E181A,BRCA1:NM_007299:exon7:c.542_543delinsCT:p.E181A,BRCA1:NM_007300:exon7:c.542_543delinsCT:p.E181A	Benign
	17:43099779:TT:CA	BRCA1	BRCA1:NM_007297:exon6:c.401_402delinsTG:p.E134V,BRCA1:NM_007298:exon6:c.542_543delinsTG:p.E181V,BRCA1:NM_007294:exon7:c.542_543delinsTG:p.E181V,BRCA1:NM_007299:exon7:c.542_543delinsTG:p.E181V,BRCA1:NM_007300:exon7:c.542_543delinsTG:p.E181V	Benign
	17:43099779:TTC:AAA	BRCA1	BRCA1:NM_007297:exon6:c.400_402delinsTTT:p.E134F,BRCA1:NM_007298:exon6:c.541_543delinsTTT:p.E181F,BRCA1:NM_007294:exon7:c.541_543delinsTTT:p.E181F,BRCA1:NM_007299:exon7:c.541_543delinsTTT:p.E181F,BRCA1:NM_007300:exon7:c.541_543delinsTTT:p.E181F	Benign
	17:43099779:TTC:AAG	BRCA1	BRCA1:NM_007297:exon6:c.400_402delinsCTT:p.E134L,BRCA1:NM_007298:exon6:c.541_543delinsCTT:p.E181L,BRCA1:NM_007294:exon7:c.541_543delinsCTT:p.E181L,BRCA1:NM_007299:exon7:c.541_543delinsCTT:p.E181L,BRCA1:NM_007300:exon7:c.541_543delinsCTT:p.E181L	Benign
	17:43099779:TTC:AAT	BRCA1	BRCA1:NM_007297:exon6:c.400_402delinsATT:p.E134I,BRCA1:NM_007298:exon6:c.541_543delinsATT:p.E181I,BRCA1:NM_007294:exon7:c.541_543delinsATT:p.E181I,BRCA1:NM_007299:exon7:c.541_543delinsATT:p.E181I,BRCA1:NM_007300:exon7:c.541_543delinsATT:p.E181I	Benign
	17:43099779:TTCAATGTAGACAGACGTC:T	BRCA1	BRCA1:NM_007297:exon6:c.384_401del:p.T129_E134del,BRCA1:NM_007298:exon6:c.525_542del:p.T176_E181del,BRCA1:NM_007294:exon7:c.525_542del:p.T176_E181del,BRCA1:NM_007299:exon7:c.525_542del:p.T176_E181del,BRCA1:NM_007300:exon7:c.525_542del:p.T176_E181del	Pathogenic
	17:43099779:TTC:ACA	BRCA1	BRCA1:NM_007297:exon6:c.400_402delinsTGT:p.E134C,BRCA1:NM_007298:exon6:c.541_543delinsTGT:p.E181C,BRCA1:NM_007294:exon7:c.541_543delinsTGT:p.E181C,BRCA1:NM_007299:exon7:c.541_543delinsTGT:p.E181C,BRCA1:NM_007300:exon7:c.541_543delinsTGT:p.E181C	Benign
	17:43099779:TTC:ACG	BRCA1	BRCA1:NM_007297:exon6:c.400_402delinsCGT:p.E134R,BRCA1:NM_007298:exon6:c.541_543delinsCGT:p.E181R,BRCA1:NM_007294:exon7:c.541_543delinsCGT:p.E181R,BRCA1:NM_007299:exon7:c.541_543delinsCGT:p.E181R,BRCA1:NM_007300:exon7:c.541_543delinsCGT:p.E181R	Benign
	17:43099779:TTC:ACT	BRCA1	BRCA1:NM_007297:exon6:c.400_402delinsAGT:p.E134S,BRCA1:NM_007298:exon6:c.541_543delinsAGT:p.E181S,BRCA1:NM_007294:exon7:c.541_543delinsAGT:p.E181S,BRCA1:NM_007299:exon7:c.541_543delinsAGT:p.E181S,BRCA1:NM_007300:exon7:c.541_543delinsAGT:p.E181S	Benign
	17:43099779:TTC:AGA	BRCA1	BRCA1:NM_007297:exon6:c.400_402delinsTCT:p.E134S,BRCA1:NM_007298:exon6:c.541_543delinsTCT:p.E181S,BRCA1:NM_007294:exon7:c.541_543delinsTCT:p.E181S,BRCA1:NM_007299:exon7:c.541_543delinsTCT:p.E181S,BRCA1:NM_007300:exon7:c.541_543delinsTCT:p.E181S	Benign
	17:43099779:TTC:AGG	BRCA1	BRCA1:NM_007297:exon6:c.400_402delinsCCT:p.E134P,BRCA1:NM_007298:exon6:c.541_543delinsCCT:p.E181P,BRCA1:NM_007294:exon7:c.541_543delinsCCT:p.E181P,BRCA1:NM_007299:exon7:c.541_543delinsCCT:p.E181P,BRCA1:NM_007300:exon7:c.541_543delinsCCT:p.E181P	Benign
	17:43099779:TTC:AGT	BRCA1	BRCA1:NM_007297:exon6:c.400_402delinsACT:p.E134T,BRCA1:NM_007298:exon6:c.541_543delinsACT:p.E181T,BRCA1:NM_007294:exon7:c.541_543delinsACT:p.E181T,BRCA1:NM_007299:exon7:c.541_543delinsACT:p.E181T,BRCA1:NM_007300:exon7:c.541_543delinsACT:p.E181T	Benign
	17:43099779:TTC:ATA	BRCA1	BRCA1:NM_007297:exon6:c.400_402delinsTAT:p.E134Y,BRCA1:NM_007298:exon6:c.541_543delinsTAT:p.E181Y,BRCA1:NM_007294:exon7:c.541_543delinsTAT:p.E181Y,BRCA1:NM_007299:exon7:c.541_543delinsTAT:p.E181Y,BRCA1:NM_007300:exon7:c.541_543delinsTAT:p.E181Y	Benign
	17:43099779:TTC:ATG	BRCA1	BRCA1:NM_007297:exon6:c.400_402delinsCAT:p.E134H,BRCA1:NM_007298:exon6:c.541_543delinsCAT:p.E181H,BRCA1:NM_007294:exon7:c.541_543delinsCAT:p.E181H,BRCA1:NM_007299:exon7:c.541_543delinsCAT:p.E181H,BRCA1:NM_007300:exon7:c.541_543delinsCAT:p.E181H	Benign
	17:43099779:TTC:ATT	BRCA1	BRCA1:NM_007297:exon6:c.400_402delinsAAT:p.E134N,BRCA1:NM_007298:exon6:c.541_543delinsAAT:p.E181N,BRCA1:NM_007294:exon7:c.541_543delinsAAT:p.E181N,BRCA1:NM_007299:exon7:c.541_543delinsAAT:p.E181N,BRCA1:NM_007300:exon7:c.541_543delinsAAT:p.E181N	Benign
	17:43099779:TT:CC	BRCA1	BRCA1:NM_007297:exon6:c.401_402delinsGG:p.E134G,BRCA1:NM_007298:exon6:c.542_543delinsGG:p.E181G,BRCA1:NM_007294:exon7:c.542_543delinsGG:p.E181G,BRCA1:NM_007299:exon7:c.542_543delinsGG:p.E181G,BRCA1:NM_007300:exon7:c.542_543delinsGG:p.E181G	Benign
	17:43099779:TTC:CAA	BRCA1	BRCA1:NM_007297:exon6:c.400_402delinsTTG:p.E134L,BRCA1:NM_007298:exon6:c.541_543delinsTTG:p.E181L,BRCA1:NM_007294:exon7:c.541_543delinsTTG:p.E181L,BRCA1:NM_007299:exon7:c.541_543delinsTTG:p.E181L,BRCA1:NM_007300:exon7:c.541_543delinsTTG:p.E181L	Benign
	17:43099779:TTC:CAG	BRCA1	BRCA1:NM_007297:exon6:c.400_402delinsCTG:p.E134L,BRCA1:NM_007298:exon6:c.541_543delinsCTG:p.E181L,BRCA1:NM_007294:exon7:c.541_543delinsCTG:p.E181L,BRCA1:NM_007299:exon7:c.541_543delinsCTG:p.E181L,BRCA1:NM_007300:exon7:c.541_543delinsCTG:p.E181L	Benign
	17:43099779:TTC:CAT	BRCA1	BRCA1:NM_007297:exon6:c.400_402delinsATG:p.E134M,BRCA1:NM_007298:exon6:c.541_543delinsATG:p.E181M,BRCA1:NM_007294:exon7:c.541_543delinsATG:p.E181M,BRCA1:NM_007299:exon7:c.541_543delinsATG:p.E181M,BRCA1:NM_007300:exon7:c.541_543delinsATG:p.E181M	Benign
	17:43099779:TTC:CCG	BRCA1	BRCA1:NM_007297:exon6:c.400_402delinsCGG:p.E134R,BRCA1:NM_007298:exon6:c.541_543delinsCGG:p.E181R,BRCA1:NM_007294:exon7:c.541_543delinsCGG:p.E181R,BRCA1:NM_007299:exon7:c.541_543delinsCGG:p.E181R,BRCA1:NM_007300:exon7:c.541_543delinsCGG:p.E181R	Benign
	17:43099779:TTC:CCT	BRCA1	BRCA1:NM_007297:exon6:c.400_402delinsAGG:p.E134R,BRCA1:NM_007298:exon6:c.541_543delinsAGG:p.E181R,BRCA1:NM_007294:exon7:c.541_543delinsAGG:p.E181R,BRCA1:NM_007299:exon7:c.541_543delinsAGG:p.E181R,BRCA1:NM_007300:exon7:c.541_543delinsAGG:p.E181R	Benign
	17:43099779:TTC:CGA	BRCA1	BRCA1:NM_007297:exon6:c.400_402delinsTCG:p.E134S,BRCA1:NM_007298:exon6:c.541_543delinsTCG:p.E181S,BRCA1:NM_007294:exon7:c.541_543delinsTCG:p.E181S,BRCA1:NM_007299:exon7:c.541_543delinsTCG:p.E181S,BRCA1:NM_007300:exon7:c.541_543delinsTCG:p.E181S	Benign
	17:43099779:TTC:CGG	BRCA1	BRCA1:NM_007297:exon6:c.400_402delinsCCG:p.E134P,BRCA1:NM_007298:exon6:c.541_543delinsCCG:p.E181P,BRCA1:NM_007294:exon7:c.541_543delinsCCG:p.E181P,BRCA1:NM_007299:exon7:c.541_543delinsCCG:p.E181P,BRCA1:NM_007300:exon7:c.541_543delinsCCG:p.E181P	Benign
	17:43099779:TTC:CGT	BRCA1	BRCA1:NM_007297:exon6:c.400_402delinsACG:p.E134T,BRCA1:NM_007298:exon6:c.541_543delinsACG:p.E181T,BRCA1:NM_007294:exon7:c.541_543delinsACG:p.E181T,BRCA1:NM_007299:exon7:c.541_543delinsACG:p.E181T,BRCA1:NM_007300:exon7:c.541_543delinsACG:p.E181T	Benign
	17:43099779:TTC:CTA	BRCA1	BRCA1:NM_007297:exon6:c.400_402delinsTAG:p.E134_Y1816del,BRCA1:NM_007298:exon6:c.541_543delinsTAG:p.E181_Y759del,BRCA1:NM_007294:exon7:c.541_543delinsTAG:p.E181_Y1863del,BRCA1:NM_007299:exon7:c.541_543delinsTAG:p.E181_V699del,BRCA1:NM_007300:exon7:c.541_543delinsTAG:p.E181_Y1884del	Pathogenic
	17:43099779:TTC:CTG	BRCA1	BRCA1:NM_007297:exon6:c.400_402delinsCAG:p.E134Q,BRCA1:NM_007298:exon6:c.541_543delinsCAG:p.E181Q,BRCA1:NM_007294:exon7:c.541_543delinsCAG:p.E181Q,BRCA1:NM_007299:exon7:c.541_543delinsCAG:p.E181Q,BRCA1:NM_007300:exon7:c.541_543delinsCAG:p.E181Q	Benign
	17:43099779:TTC:CTT	BRCA1	BRCA1:NM_007297:exon6:c.400_402delinsAAG:p.E134K,BRCA1:NM_007298:exon6:c.541_543delinsAAG:p.E181K,BRCA1:NM_007294:exon7:c.541_543delinsAAG:p.E181K,BRCA1:NM_007299:exon7:c.541_543delinsAAG:p.E181K,BRCA1:NM_007300:exon7:c.541_543delinsAAG:p.E181K	Benign
	17:43099779:TT:CG	BRCA1	BRCA1:NM_007297:exon6:c.401_402delinsCG:p.E134A,BRCA1:NM_007298:exon6:c.542_543delinsCG:p.E181A,BRCA1:NM_007294:exon7:c.542_543delinsCG:p.E181A,BRCA1:NM_007299:exon7:c.542_543delinsCG:p.E181A,BRCA1:NM_007300:exon7:c.542_543delinsCG:p.E181A	Benign
	17:43099779:TTC:GAA	BRCA1	BRCA1:NM_007297:exon6:c.400_402delinsTTC:p.E134F,BRCA1:NM_007298:exon6:c.541_543delinsTTC:p.E181F,BRCA1:NM_007294:exon7:c.541_543delinsTTC:p.E181F,BRCA1:NM_007299:exon7:c.541_543delinsTTC:p.E181F,BRCA1:NM_007300:exon7:c.541_543delinsTTC:p.E181F	Benign
	17:43099779:TTC:GAG	BRCA1	BRCA1:NM_007297:exon6:c.400_402delinsCTC:p.E134L,BRCA1:NM_007298:exon6:c.541_543delinsCTC:p.E181L,BRCA1:NM_007294:exon7:c.541_543delinsCTC:p.E181L,BRCA1:NM_007299:exon7:c.541_543delinsCTC:p.E181L,BRCA1:NM_007300:exon7:c.541_543delinsCTC:p.E181L	Benign
	17:43099779:TTC:GAT	BRCA1	BRCA1:NM_007297:exon6:c.400_402delinsATC:p.E134I,BRCA1:NM_007298:exon6:c.541_543delinsATC:p.E181I,BRCA1:NM_007294:exon7:c.541_543delinsATC:p.E181I,BRCA1:NM_007299:exon7:c.541_543delinsATC:p.E181I,BRCA1:NM_007300:exon7:c.541_543delinsATC:p.E181I	Benign
	17:43099779:TTC:GCA	BRCA1	BRCA1:NM_007297:exon6:c.400_402delinsTGC:p.E134C,BRCA1:NM_007298:exon6:c.541_543delinsTGC:p.E181C,BRCA1:NM_007294:exon7:c.541_543delinsTGC:p.E181C,BRCA1:NM_007299:exon7:c.541_543delinsTGC:p.E181C,BRCA1:NM_007300:exon7:c.541_543delinsTGC:p.E181C	Benign
	17:43099779:TTC:GCG	BRCA1	BRCA1:NM_007297:exon6:c.400_402delinsCGC:p.E134R,BRCA1:NM_007298:exon6:c.541_543delinsCGC:p.E181R,BRCA1:NM_007294:exon7:c.541_543delinsCGC:p.E181R,BRCA1:NM_007299:exon7:c.541_543delinsCGC:p.E181R,BRCA1:NM_007300:exon7:c.541_543delinsCGC:p.E181R	Benign
	17:43099779:TTC:GCT	BRCA1	BRCA1:NM_007297:exon6:c.400_402delinsAGC:p.E134S,BRCA1:NM_007298:exon6:c.541_543delinsAGC:p.E181S,BRCA1:NM_007294:exon7:c.541_543delinsAGC:p.E181S,BRCA1:NM_007299:exon7:c.541_543delinsAGC:p.E181S,BRCA1:NM_007300:exon7:c.541_543delinsAGC:p.E181S	Benign
	17:43099779:TTC:GGA	BRCA1	BRCA1:NM_007297:exon6:c.400_402delinsTCC:p.E134S,BRCA1:NM_007298:exon6:c.541_543delinsTCC:p.E181S,BRCA1:NM_007294:exon7:c.541_543delinsTCC:p.E181S,BRCA1:NM_007299:exon7:c.541_543delinsTCC:p.E181S,BRCA1:NM_007300:exon7:c.541_543delinsTCC:p.E181S	Benign
	17:43099779:TTC:GGG	BRCA1	BRCA1:NM_007297:exon6:c.400_402delinsCCC:p.E134P,BRCA1:NM_007298:exon6:c.541_543delinsCCC:p.E181P,BRCA1:NM_007294:exon7:c.541_543delinsCCC:p.E181P,BRCA1:NM_007299:exon7:c.541_543delinsCCC:p.E181P,BRCA1:NM_007300:exon7:c.541_543delinsCCC:p.E181P	Benign
	17:43099779:TTC:GGT	BRCA1	BRCA1:NM_007297:exon6:c.400_402delinsACC:p.E134T,BRCA1:NM_007298:exon6:c.541_543delinsACC:p.E181T,BRCA1:NM_007294:exon7:c.541_543delinsACC:p.E181T,BRCA1:NM_007299:exon7:c.541_543delinsACC:p.E181T,BRCA1:NM_007300:exon7:c.541_543delinsACC:p.E181T	Benign
	17:43099779:TTC:GTA	BRCA1	BRCA1:NM_007297:exon6:c.400_402delinsTAC:p.E134Y,BRCA1:NM_007298:exon6:c.541_543delinsTAC:p.E181Y,BRCA1:NM_007294:exon7:c.541_543delinsTAC:p.E181Y,BRCA1:NM_007299:exon7:c.541_543delinsTAC:p.E181Y,BRCA1:NM_007300:exon7:c.541_543delinsTAC:p.E181Y	Benign
	17:43099779:TTC:GTG	BRCA1	BRCA1:NM_007297:exon6:c.400_402delinsCAC:p.E134H,BRCA1:NM_007298:exon6:c.541_543delinsCAC:p.E181H,BRCA1:NM_007294:exon7:c.541_543delinsCAC:p.E181H,BRCA1:NM_007299:exon7:c.541_543delinsCAC:p.E181H,BRCA1:NM_007300:exon7:c.541_543delinsCAC:p.E181H	Benign
	17:43099779:TTC:GTT	BRCA1	BRCA1:NM_007297:exon6:c.400_402delinsAAC:p.E134N,BRCA1:NM_007298:exon6:c.541_543delinsAAC:p.E181N,BRCA1:NM_007294:exon7:c.541_543delinsAAC:p.E181N,BRCA1:NM_007299:exon7:c.541_543delinsAAC:p.E181N,BRCA1:NM_007300:exon7:c.541_543delinsAAC:p.E181N	Benign
	17:43099779:TTC:T	BRCA1	BRCA1:NM_007297:exon6:c.400_401del:p.E134Ifs*4,BRCA1:NM_007298:exon6:c.541_542del:p.E181Ifs*4,BRCA1:NM_007294:exon7:c.541_542del:p.E181Ifs*4,BRCA1:NM_007299:exon7:c.541_542del:p.E181Ifs*4,BRCA1:NM_007300:exon7:c.541_542del:p.E181Ifs*4	Pathogenic
	17:43099779:TT:GA	BRCA1	BRCA1:NM_007297:exon6:c.401_402delinsTC:p.E134V,BRCA1:NM_007298:exon6:c.542_543delinsTC:p.E181V,BRCA1:NM_007294:exon7:c.542_543delinsTC:p.E181V,BRCA1:NM_007299:exon7:c.542_543delinsTC:p.E181V,BRCA1:NM_007300:exon7:c.542_543delinsTC:p.E181V	Benign
	17:43099779:TT:GC	BRCA1	BRCA1:NM_007297:exon6:c.401_402delinsGC:p.E134G,BRCA1:NM_007298:exon6:c.542_543delinsGC:p.E181G,BRCA1:NM_007294:exon7:c.542_543delinsGC:p.E181G,BRCA1:NM_007299:exon7:c.542_543delinsGC:p.E181G,BRCA1:NM_007300:exon7:c.542_543delinsGC:p.E181G	Benign
	17:43099779:TT:GG	BRCA1	BRCA1:NM_007297:exon6:c.401_402delinsCC:p.E134A,BRCA1:NM_007298:exon6:c.542_543delinsCC:p.E181A,BRCA1:NM_007294:exon7:c.542_543delinsCC:p.E181A,BRCA1:NM_007299:exon7:c.542_543delinsCC:p.E181A,BRCA1:NM_007300:exon7:c.542_543delinsCC:p.E181A	Benign
	17:43099780:T:A	BRCA1	BRCA1:NM_007297:exon6:c.A401T:p.E134V,BRCA1:NM_007298:exon6:c.A542T:p.E181V,BRCA1:NM_007294:exon7:c.A542T:p.E181V,BRCA1:NM_007299:exon7:c.A542T:p.E181V,BRCA1:NM_007300:exon7:c.A542T:p.E181V	Benign
	17:43099780:T:C	BRCA1	BRCA1:NM_007297:exon6:c.A401G:p.E134G,BRCA1:NM_007298:exon6:c.A542G:p.E181G,BRCA1:NM_007294:exon7:c.A542G:p.E181G,BRCA1:NM_007299:exon7:c.A542G:p.E181G,BRCA1:NM_007300:exon7:c.A542G:p.E181G	Benign
	17:43099780:TC:AA	BRCA1	BRCA1:NM_007297:exon6:c.400_401delinsTT:p.E134L,BRCA1:NM_007298:exon6:c.541_542delinsTT:p.E181L,BRCA1:NM_007294:exon7:c.541_542delinsTT:p.E181L,BRCA1:NM_007299:exon7:c.541_542delinsTT:p.E181L,BRCA1:NM_007300:exon7:c.541_542delinsTT:p.E181L	Benign
	17:43099780:TCAA:T	BRCA1	BRCA1:NM_007297:exon6:c.398_400del:p.I133_E134delinsK,BRCA1:NM_007298:exon6:c.539_541del:p.I180_E181delinsK,BRCA1:NM_007294:exon7:c.539_541del:p.I180_E181delinsK,BRCA1:NM_007299:exon7:c.539_541del:p.I180_E181delinsK,BRCA1:NM_007300:exon7:c.539_541del:p.I180_E181delinsK	Pathogenic
	17:43099780:TC:AG	BRCA1	BRCA1:NM_007297:exon6:c.400_401delinsCT:p.E134L,BRCA1:NM_007298:exon6:c.541_542delinsCT:p.E181L,BRCA1:NM_007294:exon7:c.541_542delinsCT:p.E181L,BRCA1:NM_007299:exon7:c.541_542delinsCT:p.E181L,BRCA1:NM_007300:exon7:c.541_542delinsCT:p.E181L	Benign
	17:43099780:TC:AT	BRCA1	BRCA1:NM_007297:exon6:c.400_401delinsAT:p.E134I,BRCA1:NM_007298:exon6:c.541_542delinsAT:p.E181I,BRCA1:NM_007294:exon7:c.541_542delinsAT:p.E181I,BRCA1:NM_007299:exon7:c.541_542delinsAT:p.E181I,BRCA1:NM_007300:exon7:c.541_542delinsAT:p.E181I	Benign
	17:43099780:TCA:T	BRCA1	BRCA1:NM_007297:exon6:c.399_400del:p.E134Ifs*4,BRCA1:NM_007298:exon6:c.540_541del:p.E181Ifs*4,BRCA1:NM_007294:exon7:c.540_541del:p.E181Ifs*4,BRCA1:NM_007299:exon7:c.540_541del:p.E181Ifs*4,BRCA1:NM_007300:exon7:c.540_541del:p.E181Ifs*4	Pathogenic
	17:43099780:TC:CA	BRCA1	BRCA1:NM_007297:exon6:c.400_401delinsTG:p.E134_Y1816del,BRCA1:NM_007298:exon6:c.541_542delinsTG:p.E181_Y759del,BRCA1:NM_007294:exon7:c.541_542delinsTG:p.E181_Y1863del,BRCA1:NM_007299:exon7:c.541_542delinsTG:p.E181_V699del,BRCA1:NM_007300:exon7:c.541_542delinsTG:p.E181_Y1884del	Pathogenic
	17:43099780:TC:CG	BRCA1	BRCA1:NM_007297:exon6:c.400_401delinsCG:p.E134R,BRCA1:NM_007298:exon6:c.541_542delinsCG:p.E181R,BRCA1:NM_007294:exon7:c.541_542delinsCG:p.E181R,BRCA1:NM_007299:exon7:c.541_542delinsCG:p.E181R,BRCA1:NM_007300:exon7:c.541_542delinsCG:p.E181R	Benign
	17:43099780:TC:CT	BRCA1	BRCA1:NM_007297:exon6:c.400_401delinsAG:p.E134R,BRCA1:NM_007298:exon6:c.541_542delinsAG:p.E181R,BRCA1:NM_007294:exon7:c.541_542delinsAG:p.E181R,BRCA1:NM_007299:exon7:c.541_542delinsAG:p.E181R,BRCA1:NM_007300:exon7:c.541_542delinsAG:p.E181R	Benign
	17:43099780:TC:GA	BRCA1	BRCA1:NM_007297:exon6:c.400_401delinsTC:p.E134S,BRCA1:NM_007298:exon6:c.541_542delinsTC:p.E181S,BRCA1:NM_007294:exon7:c.541_542delinsTC:p.E181S,BRCA1:NM_007299:exon7:c.541_542delinsTC:p.E181S,BRCA1:NM_007300:exon7:c.541_542delinsTC:p.E181S	Benign
	17:43099780:TC:GG	BRCA1	BRCA1:NM_007297:exon6:c.400_401delinsCC:p.E134P,BRCA1:NM_007298:exon6:c.541_542delinsCC:p.E181P,BRCA1:NM_007294:exon7:c.541_542delinsCC:p.E181P,BRCA1:NM_007299:exon7:c.541_542delinsCC:p.E181P,BRCA1:NM_007300:exon7:c.541_542delinsCC:p.E181P	Benign
	17:43099780:TC:GT	BRCA1	BRCA1:NM_007297:exon6:c.400_401delinsAC:p.E134T,BRCA1:NM_007298:exon6:c.541_542delinsAC:p.E181T,BRCA1:NM_007294:exon7:c.541_542delinsAC:p.E181T,BRCA1:NM_007299:exon7:c.541_542delinsAC:p.E181T,BRCA1:NM_007300:exon7:c.541_542delinsAC:p.E181T	Benign
	17:43099780:T:G	BRCA1	BRCA1:NM_007297:exon6:c.A401C:p.E134A,BRCA1:NM_007298:exon6:c.A542C:p.E181A,BRCA1:NM_007294:exon7:c.A542C:p.E181A,BRCA1:NM_007299:exon7:c.A542C:p.E181A,BRCA1:NM_007300:exon7:c.A542C:p.E181A	Benign
	17:43099781:C:A	BRCA1	BRCA1:NM_007297:exon6:c.G400T:p.E134X,BRCA1:NM_007298:exon6:c.G541T:p.E181X,BRCA1:NM_007294:exon7:c.G541T:p.E181X,BRCA1:NM_007299:exon7:c.G541T:p.E181X,BRCA1:NM_007300:exon7:c.G541T:p.E181X	Pathogenic	Pathogenic
	17:43099781:CAA:C	BRCA1	BRCA1:NM_007297:exon6:c.398_399del:p.I133Rfs*5,BRCA1:NM_007298:exon6:c.539_540del:p.I180Rfs*5,BRCA1:NM_007294:exon7:c.539_540del:p.I180Rfs*5,BRCA1:NM_007299:exon7:c.539_540del:p.I180Rfs*5,BRCA1:NM_007300:exon7:c.539_540del:p.I180Rfs*5	Pathogenic
	17:43099781:C:CA	BRCA1	BRCA1:NM_007297:exon6:c.399dupT:p.E134*,BRCA1:NM_007298:exon6:c.540dupT:p.E181*,BRCA1:NM_007294:exon7:c.540dupT:p.E181*,BRCA1:NM_007299:exon7:c.540dupT:p.E181*,BRCA1:NM_007300:exon7:c.540dupT:p.E181*	Pathogenic
	17:43099781:C:G	BRCA1	BRCA1:NM_007297:exon6:c.G400C:p.E134Q,BRCA1:NM_007298:exon6:c.G541C:p.E181Q,BRCA1:NM_007294:exon7:c.G541C:p.E181Q,BRCA1:NM_007299:exon7:c.G541C:p.E181Q,BRCA1:NM_007300:exon7:c.G541C:p.E181Q	Benign
	17:43099781:C:T	BRCA1	BRCA1:NM_007297:exon6:c.G400A:p.E134K,BRCA1:NM_007298:exon6:c.G541A:p.E181K,BRCA1:NM_007294:exon7:c.G541A:p.E181K,BRCA1:NM_007299:exon7:c.G541A:p.E181K,BRCA1:NM_007300:exon7:c.G541A:p.E181K	Benign
	17:43099782:A:AAT	BRCA1	BRCA1:NM_007297:exon6:c.398_399insAT:p.E134Lfs*54,BRCA1:NM_007298:exon6:c.539_540insAT:p.E181Lfs*54,BRCA1:NM_007294:exon7:c.539_540insAT:p.E181Lfs*54,BRCA1:NM_007299:exon7:c.539_540insAT:p.E181Lfs*54,BRCA1:NM_007300:exon7:c.539_540insAT:p.E181Lfs*54	Pathogenic
	17:43099782:AA:CG	BRCA1	BRCA1:NM_007297:exon6:c.398_399delinsCG:p.I133T,BRCA1:NM_007298:exon6:c.539_540delinsCG:p.I180T,BRCA1:NM_007294:exon7:c.539_540delinsCG:p.I180T,BRCA1:NM_007299:exon7:c.539_540delinsCG:p.I180T,BRCA1:NM_007300:exon7:c.539_540delinsCG:p.I180T	Benign
	17:43099782:AA:CT	BRCA1	BRCA1:NM_007297:exon6:c.398_399delinsAG:p.I133K,BRCA1:NM_007298:exon6:c.539_540delinsAG:p.I180K,BRCA1:NM_007294:exon7:c.539_540delinsAG:p.I180K,BRCA1:NM_007299:exon7:c.539_540delinsAG:p.I180K,BRCA1:NM_007300:exon7:c.539_540delinsAG:p.I180K	Benign
	17:43099782:AA:GC	BRCA1	BRCA1:NM_007297:exon6:c.398_399delinsGC:p.I133S,BRCA1:NM_007298:exon6:c.539_540delinsGC:p.I180S,BRCA1:NM_007294:exon7:c.539_540delinsGC:p.I180S,BRCA1:NM_007299:exon7:c.539_540delinsGC:p.I180S,BRCA1:NM_007300:exon7:c.539_540delinsGC:p.I180S	Benign
	17:43099782:AA:GG	BRCA1	BRCA1:NM_007297:exon6:c.398_399delinsCC:p.I133T,BRCA1:NM_007298:exon6:c.539_540delinsCC:p.I180T,BRCA1:NM_007294:exon7:c.539_540delinsCC:p.I180T,BRCA1:NM_007299:exon7:c.539_540delinsCC:p.I180T,BRCA1:NM_007300:exon7:c.539_540delinsCC:p.I180T	Benign
	17:43099782:AA:GT	BRCA1	BRCA1:NM_007297:exon6:c.398_399delinsAC:p.I133N,BRCA1:NM_007298:exon6:c.539_540delinsAC:p.I180N,BRCA1:NM_007294:exon7:c.539_540delinsAC:p.I180N,BRCA1:NM_007299:exon7:c.539_540delinsAC:p.I180N,BRCA1:NM_007300:exon7:c.539_540delinsAC:p.I180N	Benign
	17:43099782:AAT:A	BRCA1	BRCA1:NM_007297:exon6:c.397_398del:p.I133*,BRCA1:NM_007298:exon6:c.538_539del:p.I180*,BRCA1:NM_007294:exon7:c.538_539del:p.I180*,BRCA1:NM_007299:exon7:c.538_539del:p.I180*,BRCA1:NM_007300:exon7:c.538_539del:p.I180*	Pathogenic
	17:43099782:AAT:CAA	BRCA1	BRCA1:NM_007297:exon6:c.397_399delinsTTG:p.I133L,BRCA1:NM_007298:exon6:c.538_540delinsTTG:p.I180L,BRCA1:NM_007294:exon7:c.538_540delinsTTG:p.I180L,BRCA1:NM_007299:exon7:c.538_540delinsTTG:p.I180L,BRCA1:NM_007300:exon7:c.538_540delinsTTG:p.I180L	Benign
	17:43099782:AAT:CAC	BRCA1	BRCA1:NM_007297:exon6:c.397_399delinsGTG:p.I133V,BRCA1:NM_007298:exon6:c.538_540delinsGTG:p.I180V,BRCA1:NM_007294:exon7:c.538_540delinsGTG:p.I180V,BRCA1:NM_007299:exon7:c.538_540delinsGTG:p.I180V,BRCA1:NM_007300:exon7:c.538_540delinsGTG:p.I180V	Benign
	17:43099782:AAT:CAG	BRCA1	BRCA1:NM_007297:exon6:c.397_399delinsCTG:p.I133L,BRCA1:NM_007298:exon6:c.538_540delinsCTG:p.I180L,BRCA1:NM_007294:exon7:c.538_540delinsCTG:p.I180L,BRCA1:NM_007299:exon7:c.538_540delinsCTG:p.I180L,BRCA1:NM_007300:exon7:c.538_540delinsCTG:p.I180L	Benign
	17:43099782:AAT:CGA	BRCA1	BRCA1:NM_007297:exon6:c.397_399delinsTCG:p.I133S,BRCA1:NM_007298:exon6:c.538_540delinsTCG:p.I180S,BRCA1:NM_007294:exon7:c.538_540delinsTCG:p.I180S,BRCA1:NM_007299:exon7:c.538_540delinsTCG:p.I180S,BRCA1:NM_007300:exon7:c.538_540delinsTCG:p.I180S	Benign
	17:43099782:AAT:CTA	BRCA1	BRCA1:NM_007297:exon6:c.397_399delinsTAG:p.I133_Y1816del,BRCA1:NM_007298:exon6:c.538_540delinsTAG:p.I180_Y759del,BRCA1:NM_007294:exon7:c.538_540delinsTAG:p.I180_Y1863del,BRCA1:NM_007299:exon7:c.538_540delinsTAG:p.I180_V699del,BRCA1:NM_007300:exon7:c.538_540delinsTAG:p.I180_Y1884del	Pathogenic
	17:43099782:AA:TG	BRCA1	BRCA1:NM_007297:exon6:c.398_399delinsCA:p.I133T,BRCA1:NM_007298:exon6:c.539_540delinsCA:p.I180T,BRCA1:NM_007294:exon7:c.539_540delinsCA:p.I180T,BRCA1:NM_007299:exon7:c.539_540delinsCA:p.I180T,BRCA1:NM_007300:exon7:c.539_540delinsCA:p.I180T	Benign
	17:43099782:AAT:GAA	BRCA1	BRCA1:NM_007297:exon6:c.397_399delinsTTC:p.I133F,BRCA1:NM_007298:exon6:c.538_540delinsTTC:p.I180F,BRCA1:NM_007294:exon7:c.538_540delinsTTC:p.I180F,BRCA1:NM_007299:exon7:c.538_540delinsTTC:p.I180F,BRCA1:NM_007300:exon7:c.538_540delinsTTC:p.I180F	Benign
	17:43099782:AAT:GAC	BRCA1	BRCA1:NM_007297:exon6:c.397_399delinsGTC:p.I133V,BRCA1:NM_007298:exon6:c.538_540delinsGTC:p.I180V,BRCA1:NM_007294:exon7:c.538_540delinsGTC:p.I180V,BRCA1:NM_007299:exon7:c.538_540delinsGTC:p.I180V,BRCA1:NM_007300:exon7:c.538_540delinsGTC:p.I180V	Benign
	17:43099782:AAT:GAG	BRCA1	BRCA1:NM_007297:exon6:c.397_399delinsCTC:p.I133L,BRCA1:NM_007298:exon6:c.538_540delinsCTC:p.I180L,BRCA1:NM_007294:exon7:c.538_540delinsCTC:p.I180L,BRCA1:NM_007299:exon7:c.538_540delinsCTC:p.I180L,BRCA1:NM_007300:exon7:c.538_540delinsCTC:p.I180L	Benign
	17:43099782:AAT:GGA	BRCA1	BRCA1:NM_007297:exon6:c.397_399delinsTCC:p.I133S,BRCA1:NM_007298:exon6:c.538_540delinsTCC:p.I180S,BRCA1:NM_007294:exon7:c.538_540delinsTCC:p.I180S,BRCA1:NM_007299:exon7:c.538_540delinsTCC:p.I180S,BRCA1:NM_007300:exon7:c.538_540delinsTCC:p.I180S	Benign
	17:43099782:AA:TT	BRCA1	BRCA1:NM_007297:exon6:c.398_399delinsAA:p.I133K,BRCA1:NM_007298:exon6:c.539_540delinsAA:p.I180K,BRCA1:NM_007294:exon7:c.539_540delinsAA:p.I180K,BRCA1:NM_007299:exon7:c.539_540delinsAA:p.I180K,BRCA1:NM_007300:exon7:c.539_540delinsAA:p.I180K	Benign
	17:43099782:AAT:TAA	BRCA1	BRCA1:NM_007297:exon6:c.397_399delinsTTA:p.I133L,BRCA1:NM_007298:exon6:c.538_540delinsTTA:p.I180L,BRCA1:NM_007294:exon7:c.538_540delinsTTA:p.I180L,BRCA1:NM_007299:exon7:c.538_540delinsTTA:p.I180L,BRCA1:NM_007300:exon7:c.538_540delinsTTA:p.I180L	Benign
	17:43099782:AAT:TAC	BRCA1	BRCA1:NM_007297:exon6:c.397_399delinsGTA:p.I133V,BRCA1:NM_007298:exon6:c.538_540delinsGTA:p.I180V,BRCA1:NM_007294:exon7:c.538_540delinsGTA:p.I180V,BRCA1:NM_007299:exon7:c.538_540delinsGTA:p.I180V,BRCA1:NM_007300:exon7:c.538_540delinsGTA:p.I180V	Benign
	17:43099782:AAT:TAG	BRCA1	BRCA1:NM_007297:exon6:c.397_399delinsCTA:p.I133L,BRCA1:NM_007298:exon6:c.538_540delinsCTA:p.I180L,BRCA1:NM_007294:exon7:c.538_540delinsCTA:p.I180L,BRCA1:NM_007299:exon7:c.538_540delinsCTA:p.I180L,BRCA1:NM_007300:exon7:c.538_540delinsCTA:p.I180L	Benign
	17:43099782:AAT:TCA	BRCA1	BRCA1:NM_007297:exon6:c.397_399delinsTGA:p.I133_Y1816del,BRCA1:NM_007298:exon6:c.538_540delinsTGA:p.I180_Y759del,BRCA1:NM_007294:exon7:c.538_540delinsTGA:p.I180_Y1863del,BRCA1:NM_007299:exon7:c.538_540delinsTGA:p.I180_V699del,BRCA1:NM_007300:exon7:c.538_540delinsTGA:p.I180_Y1884del	Pathogenic
	17:43099782:AAT:TGA	BRCA1	BRCA1:NM_007297:exon6:c.397_399delinsTCA:p.I133S,BRCA1:NM_007298:exon6:c.538_540delinsTCA:p.I180S,BRCA1:NM_007294:exon7:c.538_540delinsTCA:p.I180S,BRCA1:NM_007299:exon7:c.538_540delinsTCA:p.I180S,BRCA1:NM_007300:exon7:c.538_540delinsTCA:p.I180S	Benign
	17:43099782:AAT:TTA	BRCA1	BRCA1:NM_007297:exon6:c.397_399delinsTAA:p.I133_Y1816del,BRCA1:NM_007298:exon6:c.538_540delinsTAA:p.I180_Y759del,BRCA1:NM_007294:exon7:c.538_540delinsTAA:p.I180_Y1863del,BRCA1:NM_007299:exon7:c.538_540delinsTAA:p.I180_V699del,BRCA1:NM_007300:exon7:c.538_540delinsTAA:p.I180_Y1884del	Pathogenic
	17:43099782:A:C	BRCA1	BRCA1:NM_007297:exon6:c.T399G:p.I133M,BRCA1:NM_007298:exon6:c.T540G:p.I180M,BRCA1:NM_007294:exon7:c.T540G:p.I180M,BRCA1:NM_007299:exon7:c.T540G:p.I180M,BRCA1:NM_007300:exon7:c.T540G:p.I180M	Benign
	17:43099782:A:T	BRCA1	BRCA1:NM_007297:exon6:c.T399A:p.I133I,BRCA1:NM_007298:exon6:c.T540A:p.I180I,BRCA1:NM_007294:exon7:c.T540A:p.I180I,BRCA1:NM_007299:exon7:c.T540A:p.I180I,BRCA1:NM_007300:exon7:c.T540A:p.I180I	Benign
	17:43099783:A:AG	BRCA1	BRCA1:NM_007297:exon6:c.397_398insC:p.I133Tfs*2,BRCA1:NM_007298:exon6:c.538_539insC:p.I180Tfs*2,BRCA1:NM_007294:exon7:c.538_539insC:p.I180Tfs*2,BRCA1:NM_007299:exon7:c.538_539insC:p.I180Tfs*2,BRCA1:NM_007300:exon7:c.538_539insC:p.I180Tfs*2	Pathogenic
	17:43099783:A:C	BRCA1	BRCA1:NM_007297:exon6:c.T398G:p.I133S,BRCA1:NM_007298:exon6:c.T539G:p.I180S,BRCA1:NM_007294:exon7:c.T539G:p.I180S,BRCA1:NM_007299:exon7:c.T539G:p.I180S,BRCA1:NM_007300:exon7:c.T539G:p.I180S	Benign
	17:43099783:A:G	BRCA1	BRCA1:NM_007297:exon6:c.T398C:p.I133T,BRCA1:NM_007298:exon6:c.T539C:p.I180T,BRCA1:NM_007294:exon7:c.T539C:p.I180T,BRCA1:NM_007299:exon7:c.T539C:p.I180T,BRCA1:NM_007300:exon7:c.T539C:p.I180T	Benign	Uncertain_significance
	17:43099783:A:T	BRCA1	BRCA1:NM_007297:exon6:c.T398A:p.I133N,BRCA1:NM_007298:exon6:c.T539A:p.I180N,BRCA1:NM_007294:exon7:c.T539A:p.I180N,BRCA1:NM_007299:exon7:c.T539A:p.I180N,BRCA1:NM_007300:exon7:c.T539A:p.I180N	Benign
	17:43099783:AT:GA	BRCA1	BRCA1:NM_007297:exon6:c.397_398delinsTC:p.I133S,BRCA1:NM_007298:exon6:c.538_539delinsTC:p.I180S,BRCA1:NM_007294:exon7:c.538_539delinsTC:p.I180S,BRCA1:NM_007299:exon7:c.538_539delinsTC:p.I180S,BRCA1:NM_007300:exon7:c.538_539delinsTC:p.I180S	Benign
	17:43099783:ATG:A	BRCA1	BRCA1:NM_007297:exon6:c.396_397del:p.I133*,BRCA1:NM_007298:exon6:c.537_538del:p.I180*,BRCA1:NM_007294:exon7:c.537_538del:p.I180*,BRCA1:NM_007299:exon7:c.537_538del:p.I180*,BRCA1:NM_007300:exon7:c.537_538del:p.I180*	Pathogenic
	17:43099784:T:A	BRCA1	BRCA1:NM_007297:exon6:c.A397T:p.I133F,BRCA1:NM_007298:exon6:c.A538T:p.I180F,BRCA1:NM_007294:exon7:c.A538T:p.I180F,BRCA1:NM_007299:exon7:c.A538T:p.I180F,BRCA1:NM_007300:exon7:c.A538T:p.I180F	Benign
	17:43099784:T:C	BRCA1	BRCA1:NM_007297:exon6:c.A397G:p.I133V,BRCA1:NM_007298:exon6:c.A538G:p.I180V,BRCA1:NM_007294:exon7:c.A538G:p.I180V,BRCA1:NM_007299:exon7:c.A538G:p.I180V,BRCA1:NM_007300:exon7:c.A538G:p.I180V	Benign	Uncertain_significance
	17:43099784:T:G	BRCA1	BRCA1:NM_007297:exon6:c.A397C:p.I133L,BRCA1:NM_007298:exon6:c.A538C:p.I180L,BRCA1:NM_007294:exon7:c.A538C:p.I180L,BRCA1:NM_007299:exon7:c.A538C:p.I180L,BRCA1:NM_007300:exon7:c.A538C:p.I180L	Benign	Uncertain_significance
	17:43099784:T:TG	BRCA1	BRCA1:NM_007297:exon6:c.396dupC:p.I133Hfs*2,BRCA1:NM_007298:exon6:c.537dupC:p.I180Hfs*2,BRCA1:NM_007294:exon7:c.537dupC:p.I180Hfs*2,BRCA1:NM_007299:exon7:c.537dupC:p.I180Hfs*2,BRCA1:NM_007300:exon7:c.537dupC:p.I180Hfs*2	Pathogenic
	17:43099785:G:A	BRCA1	BRCA1:NM_007297:exon6:c.C396T:p.Y132Y,BRCA1:NM_007298:exon6:c.C537T:p.Y179Y,BRCA1:NM_007294:exon7:c.C537T:p.Y179Y,BRCA1:NM_007299:exon7:c.C537T:p.Y179Y,BRCA1:NM_007300:exon7:c.C537T:p.Y179Y	Benign
	17:43099785:G:C	BRCA1	BRCA1:NM_007297:exon6:c.C396G:p.Y132X,BRCA1:NM_007298:exon6:c.C537G:p.Y179X,BRCA1:NM_007294:exon7:c.C537G:p.Y179X,BRCA1:NM_007299:exon7:c.C537G:p.Y179X,BRCA1:NM_007300:exon7:c.C537G:p.Y179X	Pathogenic
	17:43099785:G:GT	BRCA1	BRCA1:NM_007297:exon6:c.395dupA:p.Y132*,BRCA1:NM_007298:exon6:c.536dupA:p.Y179*,BRCA1:NM_007294:exon7:c.536dupA:p.Y179*,BRCA1:NM_007299:exon7:c.536dupA:p.Y179*,BRCA1:NM_007300:exon7:c.536dupA:p.Y179*	Pathogenic
	17:43099785:G:GTGGT	BRCA1	BRCA1:NM_007297:exon6:c.395_396insACCA:p.Y132*,BRCA1:NM_007298:exon6:c.536_537insACCA:p.Y179*,BRCA1:NM_007294:exon7:c.536_537insACCA:p.Y179*,BRCA1:NM_007299:exon7:c.536_537insACCA:p.Y179*,BRCA1:NM_007300:exon7:c.536_537insACCA:p.Y179*	Pathogenic
	17:43099785:GT:AA	BRCA1	BRCA1:NM_007297:exon6:c.395_396delinsTT:p.Y132F,BRCA1:NM_007298:exon6:c.536_537delinsTT:p.Y179F,BRCA1:NM_007294:exon7:c.536_537delinsTT:p.Y179F,BRCA1:NM_007299:exon7:c.536_537delinsTT:p.Y179F,BRCA1:NM_007300:exon7:c.536_537delinsTT:p.Y179F	Benign
	17:43099785:GTA:AAC	BRCA1	BRCA1:NM_007297:exon6:c.394_396delinsGTT:p.Y132V,BRCA1:NM_007298:exon6:c.535_537delinsGTT:p.Y179V,BRCA1:NM_007294:exon7:c.535_537delinsGTT:p.Y179V,BRCA1:NM_007299:exon7:c.535_537delinsGTT:p.Y179V,BRCA1:NM_007300:exon7:c.535_537delinsGTT:p.Y179V	Benign
	17:43099785:GTA:AAG	BRCA1	BRCA1:NM_007297:exon6:c.394_396delinsCTT:p.Y132L,BRCA1:NM_007298:exon6:c.535_537delinsCTT:p.Y179L,BRCA1:NM_007294:exon7:c.535_537delinsCTT:p.Y179L,BRCA1:NM_007299:exon7:c.535_537delinsCTT:p.Y179L,BRCA1:NM_007300:exon7:c.535_537delinsCTT:p.Y179L	Benign
	17:43099785:GTA:AAT	BRCA1	BRCA1:NM_007297:exon6:c.394_396delinsATT:p.Y132I,BRCA1:NM_007298:exon6:c.535_537delinsATT:p.Y179I,BRCA1:NM_007294:exon7:c.535_537delinsATT:p.Y179I,BRCA1:NM_007299:exon7:c.535_537delinsATT:p.Y179I,BRCA1:NM_007300:exon7:c.535_537delinsATT:p.Y179I	Benign
	17:43099785:GTA:ACC	BRCA1	BRCA1:NM_007297:exon6:c.394_396delinsGGT:p.Y132G,BRCA1:NM_007298:exon6:c.535_537delinsGGT:p.Y179G,BRCA1:NM_007294:exon7:c.535_537delinsGGT:p.Y179G,BRCA1:NM_007299:exon7:c.535_537delinsGGT:p.Y179G,BRCA1:NM_007300:exon7:c.535_537delinsGGT:p.Y179G	Benign
	17:43099785:GTA:ACG	BRCA1	BRCA1:NM_007297:exon6:c.394_396delinsCGT:p.Y132R,BRCA1:NM_007298:exon6:c.535_537delinsCGT:p.Y179R,BRCA1:NM_007294:exon7:c.535_537delinsCGT:p.Y179R,BRCA1:NM_007299:exon7:c.535_537delinsCGT:p.Y179R,BRCA1:NM_007300:exon7:c.535_537delinsCGT:p.Y179R	Benign
	17:43099785:GTA:ACT	BRCA1	BRCA1:NM_007297:exon6:c.394_396delinsAGT:p.Y132S,BRCA1:NM_007298:exon6:c.535_537delinsAGT:p.Y179S,BRCA1:NM_007294:exon7:c.535_537delinsAGT:p.Y179S,BRCA1:NM_007299:exon7:c.535_537delinsAGT:p.Y179S,BRCA1:NM_007300:exon7:c.535_537delinsAGT:p.Y179S	Benign
	17:43099785:GTA:AGC	BRCA1	BRCA1:NM_007297:exon6:c.394_396delinsGCT:p.Y132A,BRCA1:NM_007298:exon6:c.535_537delinsGCT:p.Y179A,BRCA1:NM_007294:exon7:c.535_537delinsGCT:p.Y179A,BRCA1:NM_007299:exon7:c.535_537delinsGCT:p.Y179A,BRCA1:NM_007300:exon7:c.535_537delinsGCT:p.Y179A	Benign
	17:43099785:GTA:AGG	BRCA1	BRCA1:NM_007297:exon6:c.394_396delinsCCT:p.Y132P,BRCA1:NM_007298:exon6:c.535_537delinsCCT:p.Y179P,BRCA1:NM_007294:exon7:c.535_537delinsCCT:p.Y179P,BRCA1:NM_007299:exon7:c.535_537delinsCCT:p.Y179P,BRCA1:NM_007300:exon7:c.535_537delinsCCT:p.Y179P	Benign
	17:43099785:GTA:AGT	BRCA1	BRCA1:NM_007297:exon6:c.394_396delinsACT:p.Y132T,BRCA1:NM_007298:exon6:c.535_537delinsACT:p.Y179T,BRCA1:NM_007294:exon7:c.535_537delinsACT:p.Y179T,BRCA1:NM_007299:exon7:c.535_537delinsACT:p.Y179T,BRCA1:NM_007300:exon7:c.535_537delinsACT:p.Y179T	Benign
	17:43099785:GTA:ATC	BRCA1	BRCA1:NM_007297:exon6:c.394_396delinsGAT:p.Y132D,BRCA1:NM_007298:exon6:c.535_537delinsGAT:p.Y179D,BRCA1:NM_007294:exon7:c.535_537delinsGAT:p.Y179D,BRCA1:NM_007299:exon7:c.535_537delinsGAT:p.Y179D,BRCA1:NM_007300:exon7:c.535_537delinsGAT:p.Y179D	Benign
	17:43099785:GTA:ATG	BRCA1	BRCA1:NM_007297:exon6:c.394_396delinsCAT:p.Y132H,BRCA1:NM_007298:exon6:c.535_537delinsCAT:p.Y179H,BRCA1:NM_007294:exon7:c.535_537delinsCAT:p.Y179H,BRCA1:NM_007299:exon7:c.535_537delinsCAT:p.Y179H,BRCA1:NM_007300:exon7:c.535_537delinsCAT:p.Y179H	Benign
	17:43099785:GTA:ATT	BRCA1	BRCA1:NM_007297:exon6:c.394_396delinsAAT:p.Y132N,BRCA1:NM_007298:exon6:c.535_537delinsAAT:p.Y179N,BRCA1:NM_007294:exon7:c.535_537delinsAAT:p.Y179N,BRCA1:NM_007299:exon7:c.535_537delinsAAT:p.Y179N,BRCA1:NM_007300:exon7:c.535_537delinsAAT:p.Y179N	Benign
	17:43099785:GT:AC	BRCA1	BRCA1:NM_007297:exon6:c.395_396delinsGT:p.Y132C,BRCA1:NM_007298:exon6:c.536_537delinsGT:p.Y179C,BRCA1:NM_007294:exon7:c.536_537delinsGT:p.Y179C,BRCA1:NM_007299:exon7:c.536_537delinsGT:p.Y179C,BRCA1:NM_007300:exon7:c.536_537delinsGT:p.Y179C	Benign
	17:43099785:GTA:CAC	BRCA1	BRCA1:NM_007297:exon6:c.394_396delinsGTG:p.Y132V,BRCA1:NM_007298:exon6:c.535_537delinsGTG:p.Y179V,BRCA1:NM_007294:exon7:c.535_537delinsGTG:p.Y179V,BRCA1:NM_007299:exon7:c.535_537delinsGTG:p.Y179V,BRCA1:NM_007300:exon7:c.535_537delinsGTG:p.Y179V	Benign
	17:43099785:GTA:CAG	BRCA1	BRCA1:NM_007297:exon6:c.394_396delinsCTG:p.Y132L,BRCA1:NM_007298:exon6:c.535_537delinsCTG:p.Y179L,BRCA1:NM_007294:exon7:c.535_537delinsCTG:p.Y179L,BRCA1:NM_007299:exon7:c.535_537delinsCTG:p.Y179L,BRCA1:NM_007300:exon7:c.535_537delinsCTG:p.Y179L	Benign
	17:43099785:GTA:CAT	BRCA1	BRCA1:NM_007297:exon6:c.394_396delinsATG:p.Y132M,BRCA1:NM_007298:exon6:c.535_537delinsATG:p.Y179M,BRCA1:NM_007294:exon7:c.535_537delinsATG:p.Y179M,BRCA1:NM_007299:exon7:c.535_537delinsATG:p.Y179M,BRCA1:NM_007300:exon7:c.535_537delinsATG:p.Y179M	Benign
	17:43099785:GTA:CCC	BRCA1	BRCA1:NM_007297:exon6:c.394_396delinsGGG:p.Y132G,BRCA1:NM_007298:exon6:c.535_537delinsGGG:p.Y179G,BRCA1:NM_007294:exon7:c.535_537delinsGGG:p.Y179G,BRCA1:NM_007299:exon7:c.535_537delinsGGG:p.Y179G,BRCA1:NM_007300:exon7:c.535_537delinsGGG:p.Y179G	Benign
	17:43099785:GTA:CCG	BRCA1	BRCA1:NM_007297:exon6:c.394_396delinsCGG:p.Y132R,BRCA1:NM_007298:exon6:c.535_537delinsCGG:p.Y179R,BRCA1:NM_007294:exon7:c.535_537delinsCGG:p.Y179R,BRCA1:NM_007299:exon7:c.535_537delinsCGG:p.Y179R,BRCA1:NM_007300:exon7:c.535_537delinsCGG:p.Y179R	Benign
	17:43099785:GTA:CCT	BRCA1	BRCA1:NM_007297:exon6:c.394_396delinsAGG:p.Y132R,BRCA1:NM_007298:exon6:c.535_537delinsAGG:p.Y179R,BRCA1:NM_007294:exon7:c.535_537delinsAGG:p.Y179R,BRCA1:NM_007299:exon7:c.535_537delinsAGG:p.Y179R,BRCA1:NM_007300:exon7:c.535_537delinsAGG:p.Y179R	Benign
	17:43099785:GTA:CGC	BRCA1	BRCA1:NM_007297:exon6:c.394_396delinsGCG:p.Y132A,BRCA1:NM_007298:exon6:c.535_537delinsGCG:p.Y179A,BRCA1:NM_007294:exon7:c.535_537delinsGCG:p.Y179A,BRCA1:NM_007299:exon7:c.535_537delinsGCG:p.Y179A,BRCA1:NM_007300:exon7:c.535_537delinsGCG:p.Y179A	Benign
	17:43099785:GTA:CGG	BRCA1	BRCA1:NM_007297:exon6:c.394_396delinsCCG:p.Y132P,BRCA1:NM_007298:exon6:c.535_537delinsCCG:p.Y179P,BRCA1:NM_007294:exon7:c.535_537delinsCCG:p.Y179P,BRCA1:NM_007299:exon7:c.535_537delinsCCG:p.Y179P,BRCA1:NM_007300:exon7:c.535_537delinsCCG:p.Y179P	Benign
	17:43099785:GTA:CGT	BRCA1	BRCA1:NM_007297:exon6:c.394_396delinsACG:p.Y132T,BRCA1:NM_007298:exon6:c.535_537delinsACG:p.Y179T,BRCA1:NM_007294:exon7:c.535_537delinsACG:p.Y179T,BRCA1:NM_007299:exon7:c.535_537delinsACG:p.Y179T,BRCA1:NM_007300:exon7:c.535_537delinsACG:p.Y179T	Benign
	17:43099785:GTA:CTC	BRCA1	BRCA1:NM_007297:exon6:c.394_396delinsGAG:p.Y132E,BRCA1:NM_007298:exon6:c.535_537delinsGAG:p.Y179E,BRCA1:NM_007294:exon7:c.535_537delinsGAG:p.Y179E,BRCA1:NM_007299:exon7:c.535_537delinsGAG:p.Y179E,BRCA1:NM_007300:exon7:c.535_537delinsGAG:p.Y179E	Benign
	17:43099785:GTA:CTG	BRCA1	BRCA1:NM_007297:exon6:c.394_396delinsCAG:p.Y132Q,BRCA1:NM_007298:exon6:c.535_537delinsCAG:p.Y179Q,BRCA1:NM_007294:exon7:c.535_537delinsCAG:p.Y179Q,BRCA1:NM_007299:exon7:c.535_537delinsCAG:p.Y179Q,BRCA1:NM_007300:exon7:c.535_537delinsCAG:p.Y179Q	Benign
	17:43099785:GTA:CTT	BRCA1	BRCA1:NM_007297:exon6:c.394_396delinsAAG:p.Y132K,BRCA1:NM_007298:exon6:c.535_537delinsAAG:p.Y179K,BRCA1:NM_007294:exon7:c.535_537delinsAAG:p.Y179K,BRCA1:NM_007299:exon7:c.535_537delinsAAG:p.Y179K,BRCA1:NM_007300:exon7:c.535_537delinsAAG:p.Y179K	Benign
	17:43099785:GT:AG	BRCA1	BRCA1:NM_007297:exon6:c.395_396delinsCT:p.Y132S,BRCA1:NM_007298:exon6:c.536_537delinsCT:p.Y179S,BRCA1:NM_007294:exon7:c.536_537delinsCT:p.Y179S,BRCA1:NM_007299:exon7:c.536_537delinsCT:p.Y179S,BRCA1:NM_007300:exon7:c.536_537delinsCT:p.Y179S	Benign
	17:43099785:GTA:TAC	BRCA1	BRCA1:NM_007297:exon6:c.394_396delinsGTA:p.Y132V,BRCA1:NM_007298:exon6:c.535_537delinsGTA:p.Y179V,BRCA1:NM_007294:exon7:c.535_537delinsGTA:p.Y179V,BRCA1:NM_007299:exon7:c.535_537delinsGTA:p.Y179V,BRCA1:NM_007300:exon7:c.535_537delinsGTA:p.Y179V	Benign
	17:43099785:GTA:TAG	BRCA1	BRCA1:NM_007297:exon6:c.394_396delinsCTA:p.Y132L,BRCA1:NM_007298:exon6:c.535_537delinsCTA:p.Y179L,BRCA1:NM_007294:exon7:c.535_537delinsCTA:p.Y179L,BRCA1:NM_007299:exon7:c.535_537delinsCTA:p.Y179L,BRCA1:NM_007300:exon7:c.535_537delinsCTA:p.Y179L	Benign
	17:43099785:GTA:TAT	BRCA1	BRCA1:NM_007297:exon6:c.394_396delinsATA:p.Y132I,BRCA1:NM_007298:exon6:c.535_537delinsATA:p.Y179I,BRCA1:NM_007294:exon7:c.535_537delinsATA:p.Y179I,BRCA1:NM_007299:exon7:c.535_537delinsATA:p.Y179I,BRCA1:NM_007300:exon7:c.535_537delinsATA:p.Y179I	Benign
	17:43099785:GTA:TCC	BRCA1	BRCA1:NM_007297:exon6:c.394_396delinsGGA:p.Y132G,BRCA1:NM_007298:exon6:c.535_537delinsGGA:p.Y179G,BRCA1:NM_007294:exon7:c.535_537delinsGGA:p.Y179G,BRCA1:NM_007299:exon7:c.535_537delinsGGA:p.Y179G,BRCA1:NM_007300:exon7:c.535_537delinsGGA:p.Y179G	Benign
	17:43099785:GTA:TCG	BRCA1	BRCA1:NM_007297:exon6:c.394_396delinsCGA:p.Y132R,BRCA1:NM_007298:exon6:c.535_537delinsCGA:p.Y179R,BRCA1:NM_007294:exon7:c.535_537delinsCGA:p.Y179R,BRCA1:NM_007299:exon7:c.535_537delinsCGA:p.Y179R,BRCA1:NM_007300:exon7:c.535_537delinsCGA:p.Y179R	Benign
	17:43099785:GTA:TCT	BRCA1	BRCA1:NM_007297:exon6:c.394_396delinsAGA:p.Y132R,BRCA1:NM_007298:exon6:c.535_537delinsAGA:p.Y179R,BRCA1:NM_007294:exon7:c.535_537delinsAGA:p.Y179R,BRCA1:NM_007299:exon7:c.535_537delinsAGA:p.Y179R,BRCA1:NM_007300:exon7:c.535_537delinsAGA:p.Y179R	Benign
	17:43099785:GTA:TGC	BRCA1	BRCA1:NM_007297:exon6:c.394_396delinsGCA:p.Y132A,BRCA1:NM_007298:exon6:c.535_537delinsGCA:p.Y179A,BRCA1:NM_007294:exon7:c.535_537delinsGCA:p.Y179A,BRCA1:NM_007299:exon7:c.535_537delinsGCA:p.Y179A,BRCA1:NM_007300:exon7:c.535_537delinsGCA:p.Y179A	Benign
	17:43099785:GTA:TGG	BRCA1	BRCA1:NM_007297:exon6:c.394_396delinsCCA:p.Y132P,BRCA1:NM_007298:exon6:c.535_537delinsCCA:p.Y179P,BRCA1:NM_007294:exon7:c.535_537delinsCCA:p.Y179P,BRCA1:NM_007299:exon7:c.535_537delinsCCA:p.Y179P,BRCA1:NM_007300:exon7:c.535_537delinsCCA:p.Y179P	Benign
	17:43099785:GTA:TGT	BRCA1	BRCA1:NM_007297:exon6:c.394_396delinsACA:p.Y132T,BRCA1:NM_007298:exon6:c.535_537delinsACA:p.Y179T,BRCA1:NM_007294:exon7:c.535_537delinsACA:p.Y179T,BRCA1:NM_007299:exon7:c.535_537delinsACA:p.Y179T,BRCA1:NM_007300:exon7:c.535_537delinsACA:p.Y179T	Benign
	17:43099785:GTA:TTC	BRCA1	BRCA1:NM_007297:exon6:c.394_396delinsGAA:p.Y132E,BRCA1:NM_007298:exon6:c.535_537delinsGAA:p.Y179E,BRCA1:NM_007294:exon7:c.535_537delinsGAA:p.Y179E,BRCA1:NM_007299:exon7:c.535_537delinsGAA:p.Y179E,BRCA1:NM_007300:exon7:c.535_537delinsGAA:p.Y179E	Benign
	17:43099785:GTA:TTG	BRCA1	BRCA1:NM_007297:exon6:c.394_396delinsCAA:p.Y132Q,BRCA1:NM_007298:exon6:c.535_537delinsCAA:p.Y179Q,BRCA1:NM_007294:exon7:c.535_537delinsCAA:p.Y179Q,BRCA1:NM_007299:exon7:c.535_537delinsCAA:p.Y179Q,BRCA1:NM_007300:exon7:c.535_537delinsCAA:p.Y179Q	Benign
	17:43099785:GTA:TTT	BRCA1	BRCA1:NM_007297:exon6:c.394_396delinsAAA:p.Y132K,BRCA1:NM_007298:exon6:c.535_537delinsAAA:p.Y179K,BRCA1:NM_007294:exon7:c.535_537delinsAAA:p.Y179K,BRCA1:NM_007299:exon7:c.535_537delinsAAA:p.Y179K,BRCA1:NM_007300:exon7:c.535_537delinsAAA:p.Y179K	Benign
	17:43099785:GT:CA	BRCA1	BRCA1:NM_007297:exon6:c.395_396delinsTG:p.Y132L,BRCA1:NM_007298:exon6:c.536_537delinsTG:p.Y179L,BRCA1:NM_007294:exon7:c.536_537delinsTG:p.Y179L,BRCA1:NM_007299:exon7:c.536_537delinsTG:p.Y179L,BRCA1:NM_007300:exon7:c.536_537delinsTG:p.Y179L	Benign
	17:43099785:GT:CC	BRCA1	BRCA1:NM_007297:exon6:c.395_396delinsGG:p.Y132W,BRCA1:NM_007298:exon6:c.536_537delinsGG:p.Y179W,BRCA1:NM_007294:exon7:c.536_537delinsGG:p.Y179W,BRCA1:NM_007299:exon7:c.536_537delinsGG:p.Y179W,BRCA1:NM_007300:exon7:c.536_537delinsGG:p.Y179W	Benign
	17:43099785:GT:CG	BRCA1	BRCA1:NM_007297:exon6:c.395_396delinsCG:p.Y132S,BRCA1:NM_007298:exon6:c.536_537delinsCG:p.Y179S,BRCA1:NM_007294:exon7:c.536_537delinsCG:p.Y179S,BRCA1:NM_007299:exon7:c.536_537delinsCG:p.Y179S,BRCA1:NM_007300:exon7:c.536_537delinsCG:p.Y179S	Benign
	17:43099785:GT:TA	BRCA1	BRCA1:NM_007297:exon6:c.395_396delinsTA:p.Y132L,BRCA1:NM_007298:exon6:c.536_537delinsTA:p.Y179L,BRCA1:NM_007294:exon7:c.536_537delinsTA:p.Y179L,BRCA1:NM_007299:exon7:c.536_537delinsTA:p.Y179L,BRCA1:NM_007300:exon7:c.536_537delinsTA:p.Y179L	Benign
	17:43099785:GT:TC	BRCA1	BRCA1:NM_007297:exon6:c.395_396delinsGA:p.Y132_Y1816del,BRCA1:NM_007298:exon6:c.536_537delinsGA:p.Y179_Y759del,BRCA1:NM_007294:exon7:c.536_537delinsGA:p.Y179_Y1863del,BRCA1:NM_007299:exon7:c.536_537delinsGA:p.Y179_V699del,BRCA1:NM_007300:exon7:c.536_537delinsGA:p.Y179_Y1884del	Pathogenic
	17:43099785:GT:TG	BRCA1	BRCA1:NM_007297:exon6:c.395_396delinsCA:p.Y132S,BRCA1:NM_007298:exon6:c.536_537delinsCA:p.Y179S,BRCA1:NM_007294:exon7:c.536_537delinsCA:p.Y179S,BRCA1:NM_007299:exon7:c.536_537delinsCA:p.Y179S,BRCA1:NM_007300:exon7:c.536_537delinsCA:p.Y179S	Benign
	17:43099786:T:A	BRCA1	BRCA1:NM_007297:exon6:c.A395T:p.Y132F,BRCA1:NM_007298:exon6:c.A536T:p.Y179F,BRCA1:NM_007294:exon7:c.A536T:p.Y179F,BRCA1:NM_007299:exon7:c.A536T:p.Y179F,BRCA1:NM_007300:exon7:c.A536T:p.Y179F	Benign	Uncertain_significance
	17:43099786:TA:AC	BRCA1	BRCA1:NM_007297:exon6:c.394_395delinsGT:p.Y132V,BRCA1:NM_007298:exon6:c.535_536delinsGT:p.Y179V,BRCA1:NM_007294:exon7:c.535_536delinsGT:p.Y179V,BRCA1:NM_007299:exon7:c.535_536delinsGT:p.Y179V,BRCA1:NM_007300:exon7:c.535_536delinsGT:p.Y179V	Benign
	17:43099786:TA:AG	BRCA1	BRCA1:NM_007297:exon6:c.394_395delinsCT:p.Y132L,BRCA1:NM_007298:exon6:c.535_536delinsCT:p.Y179L,BRCA1:NM_007294:exon7:c.535_536delinsCT:p.Y179L,BRCA1:NM_007299:exon7:c.535_536delinsCT:p.Y179L,BRCA1:NM_007300:exon7:c.535_536delinsCT:p.Y179L	Benign
	17:43099786:TA:AT	BRCA1	BRCA1:NM_007297:exon6:c.394_395delinsAT:p.Y132I,BRCA1:NM_007298:exon6:c.535_536delinsAT:p.Y179I,BRCA1:NM_007294:exon7:c.535_536delinsAT:p.Y179I,BRCA1:NM_007299:exon7:c.535_536delinsAT:p.Y179I,BRCA1:NM_007300:exon7:c.535_536delinsAT:p.Y179I	Benign
	17:43099786:TA:CC	BRCA1	BRCA1:NM_007297:exon6:c.394_395delinsGG:p.Y132G,BRCA1:NM_007298:exon6:c.535_536delinsGG:p.Y179G,BRCA1:NM_007294:exon7:c.535_536delinsGG:p.Y179G,BRCA1:NM_007299:exon7:c.535_536delinsGG:p.Y179G,BRCA1:NM_007300:exon7:c.535_536delinsGG:p.Y179G	Benign
	17:43099786:TA:CG	BRCA1	BRCA1:NM_007297:exon6:c.394_395delinsCG:p.Y132R,BRCA1:NM_007298:exon6:c.535_536delinsCG:p.Y179R,BRCA1:NM_007294:exon7:c.535_536delinsCG:p.Y179R,BRCA1:NM_007299:exon7:c.535_536delinsCG:p.Y179R,BRCA1:NM_007300:exon7:c.535_536delinsCG:p.Y179R	Benign
	17:43099786:TA:CT	BRCA1	BRCA1:NM_007297:exon6:c.394_395delinsAG:p.Y132S,BRCA1:NM_007298:exon6:c.535_536delinsAG:p.Y179S,BRCA1:NM_007294:exon7:c.535_536delinsAG:p.Y179S,BRCA1:NM_007299:exon7:c.535_536delinsAG:p.Y179S,BRCA1:NM_007300:exon7:c.535_536delinsAG:p.Y179S	Benign
	17:43099786:TA:GC	BRCA1	BRCA1:NM_007297:exon6:c.394_395delinsGC:p.Y132A,BRCA1:NM_007298:exon6:c.535_536delinsGC:p.Y179A,BRCA1:NM_007294:exon7:c.535_536delinsGC:p.Y179A,BRCA1:NM_007299:exon7:c.535_536delinsGC:p.Y179A,BRCA1:NM_007300:exon7:c.535_536delinsGC:p.Y179A	Benign
	17:43099786:TA:GG	BRCA1	BRCA1:NM_007297:exon6:c.394_395delinsCC:p.Y132P,BRCA1:NM_007298:exon6:c.535_536delinsCC:p.Y179P,BRCA1:NM_007294:exon7:c.535_536delinsCC:p.Y179P,BRCA1:NM_007299:exon7:c.535_536delinsCC:p.Y179P,BRCA1:NM_007300:exon7:c.535_536delinsCC:p.Y179P	Benign
	17:43099786:TA:GT	BRCA1	BRCA1:NM_007297:exon6:c.394_395delinsAC:p.Y132T,BRCA1:NM_007298:exon6:c.535_536delinsAC:p.Y179T,BRCA1:NM_007294:exon7:c.535_536delinsAC:p.Y179T,BRCA1:NM_007299:exon7:c.535_536delinsAC:p.Y179T,BRCA1:NM_007300:exon7:c.535_536delinsAC:p.Y179T	Benign
	17:43099786:TAG:T	BRCA1	BRCA1:NM_007297:exon6:c.393_394del:p.Y132Hfs*2,BRCA1:NM_007298:exon6:c.534_535del:p.Y179Hfs*2,BRCA1:NM_007294:exon7:c.534_535del:p.Y179Hfs*2,BRCA1:NM_007299:exon7:c.534_535del:p.Y179Hfs*2,BRCA1:NM_007300:exon7:c.534_535del:p.Y179Hfs*2	Pathogenic
	17:43099786:T:G	BRCA1	BRCA1:NM_007297:exon6:c.A395C:p.Y132S,BRCA1:NM_007298:exon6:c.A536C:p.Y179S,BRCA1:NM_007294:exon7:c.A536C:p.Y179S,BRCA1:NM_007299:exon7:c.A536C:p.Y179S,BRCA1:NM_007300:exon7:c.A536C:p.Y179S	Benign
	17:43099786:T:TA	BRCA1	BRCA1:NM_007297:exon6:c.394dupT:p.Y132Lfs*3,BRCA1:NM_007298:exon6:c.535dupT:p.Y179Lfs*3,BRCA1:NM_007294:exon7:c.535dupT:p.Y179Lfs*3,BRCA1:NM_007299:exon7:c.535dupT:p.Y179Lfs*3,BRCA1:NM_007300:exon7:c.535dupT:p.Y179Lfs*3	Pathogenic
	17:43099786:T:TCAC	BRCA1	BRCA1:NM_007297:exon6:c.394_395insGTG:p.Y132delinsCD,BRCA1:NM_007298:exon6:c.535_536insGTG:p.Y179delinsCD,BRCA1:NM_007294:exon7:c.535_536insGTG:p.Y179delinsCD,BRCA1:NM_007299:exon7:c.535_536insGTG:p.Y179delinsCD,BRCA1:NM_007300:exon7:c.535_536insGTG:p.Y179delinsCD	Benign
	17:43099787:A:AG	BRCA1	BRCA1:NM_007297:exon6:c.393dupC:p.Y132Lfs*3,BRCA1:NM_007298:exon6:c.534dupC:p.Y179Lfs*3,BRCA1:NM_007294:exon7:c.534dupC:p.Y179Lfs*3,BRCA1:NM_007299:exon7:c.534dupC:p.Y179Lfs*3,BRCA1:NM_007300:exon7:c.534dupC:p.Y179Lfs*3	Pathogenic
	17:43099787:A:AT	BRCA1	BRCA1:NM_007297:exon6:c.393_394insA:p.Y132Ifs*3,BRCA1:NM_007298:exon6:c.534_535insA:p.Y179Ifs*3,BRCA1:NM_007294:exon7:c.534_535insA:p.Y179Ifs*3,BRCA1:NM_007299:exon7:c.534_535insA:p.Y179Ifs*3,BRCA1:NM_007300:exon7:c.534_535insA:p.Y179Ifs*3	Pathogenic
	17:43099787:A:C	BRCA1	BRCA1:NM_007297:exon6:c.T394G:p.Y132D,BRCA1:NM_007298:exon6:c.T535G:p.Y179D,BRCA1:NM_007294:exon7:c.T535G:p.Y179D,BRCA1:NM_007299:exon7:c.T535G:p.Y179D,BRCA1:NM_007300:exon7:c.T535G:p.Y179D	Pathogenic
	17:43099787:A:G	BRCA1	BRCA1:NM_007297:exon6:c.T394C:p.Y132H,BRCA1:NM_007298:exon6:c.T535C:p.Y179H,BRCA1:NM_007294:exon7:c.T535C:p.Y179H,BRCA1:NM_007299:exon7:c.T535C:p.Y179H,BRCA1:NM_007300:exon7:c.T535C:p.Y179H	Benign	Uncertain_significance
	17:43099787:A:T	BRCA1	BRCA1:NM_007297:exon6:c.T394A:p.Y132N,BRCA1:NM_007298:exon6:c.T535A:p.Y179N,BRCA1:NM_007294:exon7:c.T535A:p.Y179N,BRCA1:NM_007299:exon7:c.T535A:p.Y179N,BRCA1:NM_007300:exon7:c.T535A:p.Y179N	Pathogenic
	17:43099788:GA:AC	BRCA1	BRCA1:NM_007297:exon6:c.392_393delinsGT:p.V131G,BRCA1:NM_007298:exon6:c.533_534delinsGT:p.V178G,BRCA1:NM_007294:exon7:c.533_534delinsGT:p.V178G,BRCA1:NM_007299:exon7:c.533_534delinsGT:p.V178G,BRCA1:NM_007300:exon7:c.533_534delinsGT:p.V178G	Benign
	17:43099788:GA:AG	BRCA1	BRCA1:NM_007297:exon6:c.392_393delinsCT:p.V131A,BRCA1:NM_007298:exon6:c.533_534delinsCT:p.V178A,BRCA1:NM_007294:exon7:c.533_534delinsCT:p.V178A,BRCA1:NM_007299:exon7:c.533_534delinsCT:p.V178A,BRCA1:NM_007300:exon7:c.533_534delinsCT:p.V178A	Benign
	17:43099788:GA:AT	BRCA1	BRCA1:NM_007297:exon6:c.392_393delinsAT:p.V131D,BRCA1:NM_007298:exon6:c.533_534delinsAT:p.V178D,BRCA1:NM_007294:exon7:c.533_534delinsAT:p.V178D,BRCA1:NM_007299:exon7:c.533_534delinsAT:p.V178D,BRCA1:NM_007300:exon7:c.533_534delinsAT:p.V178D	Benign
	17:43099788:GAC:AAA	BRCA1	BRCA1:NM_007297:exon6:c.391_393delinsTTT:p.V131F,BRCA1:NM_007298:exon6:c.532_534delinsTTT:p.V178F,BRCA1:NM_007294:exon7:c.532_534delinsTTT:p.V178F,BRCA1:NM_007299:exon7:c.532_534delinsTTT:p.V178F,BRCA1:NM_007300:exon7:c.532_534delinsTTT:p.V178F	Benign
	17:43099788:GAC:AAG	BRCA1	BRCA1:NM_007297:exon6:c.391_393delinsCTT:p.V131L,BRCA1:NM_007298:exon6:c.532_534delinsCTT:p.V178L,BRCA1:NM_007294:exon7:c.532_534delinsCTT:p.V178L,BRCA1:NM_007299:exon7:c.532_534delinsCTT:p.V178L,BRCA1:NM_007300:exon7:c.532_534delinsCTT:p.V178L	Benign
	17:43099788:GAC:AAT	BRCA1	BRCA1:NM_007297:exon6:c.391_393delinsATT:p.V131I,BRCA1:NM_007298:exon6:c.532_534delinsATT:p.V178I,BRCA1:NM_007294:exon7:c.532_534delinsATT:p.V178I,BRCA1:NM_007299:exon7:c.532_534delinsATT:p.V178I,BRCA1:NM_007300:exon7:c.532_534delinsATT:p.V178I	Benign
	17:43099788:GAC:ACA	BRCA1	BRCA1:NM_007297:exon6:c.391_393delinsTGT:p.V131C,BRCA1:NM_007298:exon6:c.532_534delinsTGT:p.V178C,BRCA1:NM_007294:exon7:c.532_534delinsTGT:p.V178C,BRCA1:NM_007299:exon7:c.532_534delinsTGT:p.V178C,BRCA1:NM_007300:exon7:c.532_534delinsTGT:p.V178C	Benign
	17:43099788:GAC:ACG	BRCA1	BRCA1:NM_007297:exon6:c.391_393delinsCGT:p.V131R,BRCA1:NM_007298:exon6:c.532_534delinsCGT:p.V178R,BRCA1:NM_007294:exon7:c.532_534delinsCGT:p.V178R,BRCA1:NM_007299:exon7:c.532_534delinsCGT:p.V178R,BRCA1:NM_007300:exon7:c.532_534delinsCGT:p.V178R	Benign
	17:43099788:GAC:ACT	BRCA1	BRCA1:NM_007297:exon6:c.391_393delinsAGT:p.V131S,BRCA1:NM_007298:exon6:c.532_534delinsAGT:p.V178S,BRCA1:NM_007294:exon7:c.532_534delinsAGT:p.V178S,BRCA1:NM_007299:exon7:c.532_534delinsAGT:p.V178S,BRCA1:NM_007300:exon7:c.532_534delinsAGT:p.V178S	Benign
	17:43099788:GACA:G	BRCA1	BRCA1:NM_007297:exon6:c.390_392del:p.V131del,BRCA1:NM_007298:exon6:c.531_533del:p.V178del,BRCA1:NM_007294:exon7:c.531_533del:p.V178del,BRCA1:NM_007299:exon7:c.531_533del:p.V178del,BRCA1:NM_007300:exon7:c.531_533del:p.V178del	Pathogenic
	17:43099788:GAC:AGA	BRCA1	BRCA1:NM_007297:exon6:c.391_393delinsTCT:p.V131S,BRCA1:NM_007298:exon6:c.532_534delinsTCT:p.V178S,BRCA1:NM_007294:exon7:c.532_534delinsTCT:p.V178S,BRCA1:NM_007299:exon7:c.532_534delinsTCT:p.V178S,BRCA1:NM_007300:exon7:c.532_534delinsTCT:p.V178S	Benign
	17:43099788:GAC:AGG	BRCA1	BRCA1:NM_007297:exon6:c.391_393delinsCCT:p.V131P,BRCA1:NM_007298:exon6:c.532_534delinsCCT:p.V178P,BRCA1:NM_007294:exon7:c.532_534delinsCCT:p.V178P,BRCA1:NM_007299:exon7:c.532_534delinsCCT:p.V178P,BRCA1:NM_007300:exon7:c.532_534delinsCCT:p.V178P	Benign
	17:43099788:GAC:AGT	BRCA1	BRCA1:NM_007297:exon6:c.391_393delinsACT:p.V131T,BRCA1:NM_007298:exon6:c.532_534delinsACT:p.V178T,BRCA1:NM_007294:exon7:c.532_534delinsACT:p.V178T,BRCA1:NM_007299:exon7:c.532_534delinsACT:p.V178T,BRCA1:NM_007300:exon7:c.532_534delinsACT:p.V178T	Benign
	17:43099788:GAC:ATA	BRCA1	BRCA1:NM_007297:exon6:c.391_393delinsTAT:p.V131Y,BRCA1:NM_007298:exon6:c.532_534delinsTAT:p.V178Y,BRCA1:NM_007294:exon7:c.532_534delinsTAT:p.V178Y,BRCA1:NM_007299:exon7:c.532_534delinsTAT:p.V178Y,BRCA1:NM_007300:exon7:c.532_534delinsTAT:p.V178Y	Benign
	17:43099788:GAC:ATG	BRCA1	BRCA1:NM_007297:exon6:c.391_393delinsCAT:p.V131H,BRCA1:NM_007298:exon6:c.532_534delinsCAT:p.V178H,BRCA1:NM_007294:exon7:c.532_534delinsCAT:p.V178H,BRCA1:NM_007299:exon7:c.532_534delinsCAT:p.V178H,BRCA1:NM_007300:exon7:c.532_534delinsCAT:p.V178H	Benign
	17:43099788:GAC:ATT	BRCA1	BRCA1:NM_007297:exon6:c.391_393delinsAAT:p.V131N,BRCA1:NM_007298:exon6:c.532_534delinsAAT:p.V178N,BRCA1:NM_007294:exon7:c.532_534delinsAAT:p.V178N,BRCA1:NM_007299:exon7:c.532_534delinsAAT:p.V178N,BRCA1:NM_007300:exon7:c.532_534delinsAAT:p.V178N	Benign
	17:43099788:GA:CC	BRCA1	BRCA1:NM_007297:exon6:c.392_393delinsGG:p.V131G,BRCA1:NM_007298:exon6:c.533_534delinsGG:p.V178G,BRCA1:NM_007294:exon7:c.533_534delinsGG:p.V178G,BRCA1:NM_007299:exon7:c.533_534delinsGG:p.V178G,BRCA1:NM_007300:exon7:c.533_534delinsGG:p.V178G	Benign
	17:43099788:GAC:CAA	BRCA1	BRCA1:NM_007297:exon6:c.391_393delinsTTG:p.V131L,BRCA1:NM_007298:exon6:c.532_534delinsTTG:p.V178L,BRCA1:NM_007294:exon7:c.532_534delinsTTG:p.V178L,BRCA1:NM_007299:exon7:c.532_534delinsTTG:p.V178L,BRCA1:NM_007300:exon7:c.532_534delinsTTG:p.V178L	Benign
	17:43099788:GAC:CAG	BRCA1	BRCA1:NM_007297:exon6:c.391_393delinsCTG:p.V131L,BRCA1:NM_007298:exon6:c.532_534delinsCTG:p.V178L,BRCA1:NM_007294:exon7:c.532_534delinsCTG:p.V178L,BRCA1:NM_007299:exon7:c.532_534delinsCTG:p.V178L,BRCA1:NM_007300:exon7:c.532_534delinsCTG:p.V178L	Benign
	17:43099788:GAC:CAT	BRCA1	BRCA1:NM_007297:exon6:c.391_393delinsATG:p.V131M,BRCA1:NM_007298:exon6:c.532_534delinsATG:p.V178M,BRCA1:NM_007294:exon7:c.532_534delinsATG:p.V178M,BRCA1:NM_007299:exon7:c.532_534delinsATG:p.V178M,BRCA1:NM_007300:exon7:c.532_534delinsATG:p.V178M	Benign
	17:43099788:GAC:CCA	BRCA1	BRCA1:NM_007297:exon6:c.391_393delinsTGG:p.V131W,BRCA1:NM_007298:exon6:c.532_534delinsTGG:p.V178W,BRCA1:NM_007294:exon7:c.532_534delinsTGG:p.V178W,BRCA1:NM_007299:exon7:c.532_534delinsTGG:p.V178W,BRCA1:NM_007300:exon7:c.532_534delinsTGG:p.V178W	Benign
	17:43099788:GAC:CCG	BRCA1	BRCA1:NM_007297:exon6:c.391_393delinsCGG:p.V131R,BRCA1:NM_007298:exon6:c.532_534delinsCGG:p.V178R,BRCA1:NM_007294:exon7:c.532_534delinsCGG:p.V178R,BRCA1:NM_007299:exon7:c.532_534delinsCGG:p.V178R,BRCA1:NM_007300:exon7:c.532_534delinsCGG:p.V178R	Benign
	17:43099788:GAC:CCT	BRCA1	BRCA1:NM_007297:exon6:c.391_393delinsAGG:p.V131R,BRCA1:NM_007298:exon6:c.532_534delinsAGG:p.V178R,BRCA1:NM_007294:exon7:c.532_534delinsAGG:p.V178R,BRCA1:NM_007299:exon7:c.532_534delinsAGG:p.V178R,BRCA1:NM_007300:exon7:c.532_534delinsAGG:p.V178R	Benign
	17:43099788:GAC:CGA	BRCA1	BRCA1:NM_007297:exon6:c.391_393delinsTCG:p.V131S,BRCA1:NM_007298:exon6:c.532_534delinsTCG:p.V178S,BRCA1:NM_007294:exon7:c.532_534delinsTCG:p.V178S,BRCA1:NM_007299:exon7:c.532_534delinsTCG:p.V178S,BRCA1:NM_007300:exon7:c.532_534delinsTCG:p.V178S	Benign
	17:43099788:GAC:CGG	BRCA1	BRCA1:NM_007297:exon6:c.391_393delinsCCG:p.V131P,BRCA1:NM_007298:exon6:c.532_534delinsCCG:p.V178P,BRCA1:NM_007294:exon7:c.532_534delinsCCG:p.V178P,BRCA1:NM_007299:exon7:c.532_534delinsCCG:p.V178P,BRCA1:NM_007300:exon7:c.532_534delinsCCG:p.V178P	Benign
	17:43099788:GAC:CGT	BRCA1	BRCA1:NM_007297:exon6:c.391_393delinsACG:p.V131T,BRCA1:NM_007298:exon6:c.532_534delinsACG:p.V178T,BRCA1:NM_007294:exon7:c.532_534delinsACG:p.V178T,BRCA1:NM_007299:exon7:c.532_534delinsACG:p.V178T,BRCA1:NM_007300:exon7:c.532_534delinsACG:p.V178T	Benign
	17:43099788:GAC:CTA	BRCA1	BRCA1:NM_007297:exon6:c.391_393delinsTAG:p.V131_Y1816del,BRCA1:NM_007298:exon6:c.532_534delinsTAG:p.V178_Y759del,BRCA1:NM_007294:exon7:c.532_534delinsTAG:p.V178_Y1863del,BRCA1:NM_007299:exon7:c.532_534delinsTAG:p.V178_V699del,BRCA1:NM_007300:exon7:c.532_534delinsTAG:p.V178_Y1884del	Pathogenic
	17:43099788:GAC:CTG	BRCA1	BRCA1:NM_007297:exon6:c.391_393delinsCAG:p.V131Q,BRCA1:NM_007298:exon6:c.532_534delinsCAG:p.V178Q,BRCA1:NM_007294:exon7:c.532_534delinsCAG:p.V178Q,BRCA1:NM_007299:exon7:c.532_534delinsCAG:p.V178Q,BRCA1:NM_007300:exon7:c.532_534delinsCAG:p.V178Q	Benign
	17:43099788:GAC:CTT	BRCA1	BRCA1:NM_007297:exon6:c.391_393delinsAAG:p.V131K,BRCA1:NM_007298:exon6:c.532_534delinsAAG:p.V178K,BRCA1:NM_007294:exon7:c.532_534delinsAAG:p.V178K,BRCA1:NM_007299:exon7:c.532_534delinsAAG:p.V178K,BRCA1:NM_007300:exon7:c.532_534delinsAAG:p.V178K	Benign
	17:43099788:GA:CG	BRCA1	BRCA1:NM_007297:exon6:c.392_393delinsCG:p.V131A,BRCA1:NM_007298:exon6:c.533_534delinsCG:p.V178A,BRCA1:NM_007294:exon7:c.533_534delinsCG:p.V178A,BRCA1:NM_007299:exon7:c.533_534delinsCG:p.V178A,BRCA1:NM_007300:exon7:c.533_534delinsCG:p.V178A	Benign
	17:43099788:GAC:G	BRCA1	BRCA1:NM_007297:exon6:c.391_392del:p.V131Lfs*3,BRCA1:NM_007298:exon6:c.532_533del:p.V178Lfs*3,BRCA1:NM_007294:exon7:c.532_533del:p.V178Lfs*3,BRCA1:NM_007299:exon7:c.532_533del:p.V178Lfs*3,BRCA1:NM_007300:exon7:c.532_533del:p.V178Lfs*3	Pathogenic
	17:43099788:GA:CT	BRCA1	BRCA1:NM_007297:exon6:c.392_393delinsAG:p.V131E,BRCA1:NM_007298:exon6:c.533_534delinsAG:p.V178E,BRCA1:NM_007294:exon7:c.533_534delinsAG:p.V178E,BRCA1:NM_007299:exon7:c.533_534delinsAG:p.V178E,BRCA1:NM_007300:exon7:c.533_534delinsAG:p.V178E	Benign
	17:43099788:GAC:TAA	BRCA1	BRCA1:NM_007297:exon6:c.391_393delinsTTA:p.V131L,BRCA1:NM_007298:exon6:c.532_534delinsTTA:p.V178L,BRCA1:NM_007294:exon7:c.532_534delinsTTA:p.V178L,BRCA1:NM_007299:exon7:c.532_534delinsTTA:p.V178L,BRCA1:NM_007300:exon7:c.532_534delinsTTA:p.V178L	Benign
	17:43099788:GAC:TAG	BRCA1	BRCA1:NM_007297:exon6:c.391_393delinsCTA:p.V131L,BRCA1:NM_007298:exon6:c.532_534delinsCTA:p.V178L,BRCA1:NM_007294:exon7:c.532_534delinsCTA:p.V178L,BRCA1:NM_007299:exon7:c.532_534delinsCTA:p.V178L,BRCA1:NM_007300:exon7:c.532_534delinsCTA:p.V178L	Benign
	17:43099788:GAC:TAT	BRCA1	BRCA1:NM_007297:exon6:c.391_393delinsATA:p.V131I,BRCA1:NM_007298:exon6:c.532_534delinsATA:p.V178I,BRCA1:NM_007294:exon7:c.532_534delinsATA:p.V178I,BRCA1:NM_007299:exon7:c.532_534delinsATA:p.V178I,BRCA1:NM_007300:exon7:c.532_534delinsATA:p.V178I	Benign
	17:43099788:GAC:TCA	BRCA1	BRCA1:NM_007297:exon6:c.391_393delinsTGA:p.V131_Y1816del,BRCA1:NM_007298:exon6:c.532_534delinsTGA:p.V178_Y759del,BRCA1:NM_007294:exon7:c.532_534delinsTGA:p.V178_Y1863del,BRCA1:NM_007299:exon7:c.532_534delinsTGA:p.V178_V699del,BRCA1:NM_007300:exon7:c.532_534delinsTGA:p.V178_Y1884del	Pathogenic
	17:43099788:GAC:TCG	BRCA1	BRCA1:NM_007297:exon6:c.391_393delinsCGA:p.V131R,BRCA1:NM_007298:exon6:c.532_534delinsCGA:p.V178R,BRCA1:NM_007294:exon7:c.532_534delinsCGA:p.V178R,BRCA1:NM_007299:exon7:c.532_534delinsCGA:p.V178R,BRCA1:NM_007300:exon7:c.532_534delinsCGA:p.V178R	Benign
	17:43099788:GAC:TCT	BRCA1	BRCA1:NM_007297:exon6:c.391_393delinsAGA:p.V131R,BRCA1:NM_007298:exon6:c.532_534delinsAGA:p.V178R,BRCA1:NM_007294:exon7:c.532_534delinsAGA:p.V178R,BRCA1:NM_007299:exon7:c.532_534delinsAGA:p.V178R,BRCA1:NM_007300:exon7:c.532_534delinsAGA:p.V178R	Benign
	17:43099788:GAC:TGA	BRCA1	BRCA1:NM_007297:exon6:c.391_393delinsTCA:p.V131S,BRCA1:NM_007298:exon6:c.532_534delinsTCA:p.V178S,BRCA1:NM_007294:exon7:c.532_534delinsTCA:p.V178S,BRCA1:NM_007299:exon7:c.532_534delinsTCA:p.V178S,BRCA1:NM_007300:exon7:c.532_534delinsTCA:p.V178S	Benign
	17:43099788:GAC:TGG	BRCA1	BRCA1:NM_007297:exon6:c.391_393delinsCCA:p.V131P,BRCA1:NM_007298:exon6:c.532_534delinsCCA:p.V178P,BRCA1:NM_007294:exon7:c.532_534delinsCCA:p.V178P,BRCA1:NM_007299:exon7:c.532_534delinsCCA:p.V178P,BRCA1:NM_007300:exon7:c.532_534delinsCCA:p.V178P	Benign
	17:43099788:GAC:TGT	BRCA1	BRCA1:NM_007297:exon6:c.391_393delinsACA:p.V131T,BRCA1:NM_007298:exon6:c.532_534delinsACA:p.V178T,BRCA1:NM_007294:exon7:c.532_534delinsACA:p.V178T,BRCA1:NM_007299:exon7:c.532_534delinsACA:p.V178T,BRCA1:NM_007300:exon7:c.532_534delinsACA:p.V178T	Benign
	17:43099788:GAC:TTA	BRCA1	BRCA1:NM_007297:exon6:c.391_393delinsTAA:p.V131_Y1816del,BRCA1:NM_007298:exon6:c.532_534delinsTAA:p.V178_Y759del,BRCA1:NM_007294:exon7:c.532_534delinsTAA:p.V178_Y1863del,BRCA1:NM_007299:exon7:c.532_534delinsTAA:p.V178_V699del,BRCA1:NM_007300:exon7:c.532_534delinsTAA:p.V178_Y1884del	Pathogenic
	17:43099788:GAC:TTG	BRCA1	BRCA1:NM_007297:exon6:c.391_393delinsCAA:p.V131Q,BRCA1:NM_007298:exon6:c.532_534delinsCAA:p.V178Q,BRCA1:NM_007294:exon7:c.532_534delinsCAA:p.V178Q,BRCA1:NM_007299:exon7:c.532_534delinsCAA:p.V178Q,BRCA1:NM_007300:exon7:c.532_534delinsCAA:p.V178Q	Benign
	17:43099788:GAC:TTT	BRCA1	BRCA1:NM_007297:exon6:c.391_393delinsAAA:p.V131K,BRCA1:NM_007298:exon6:c.532_534delinsAAA:p.V178K,BRCA1:NM_007294:exon7:c.532_534delinsAAA:p.V178K,BRCA1:NM_007299:exon7:c.532_534delinsAAA:p.V178K,BRCA1:NM_007300:exon7:c.532_534delinsAAA:p.V178K	Benign
	17:43099788:GA:TC	BRCA1	BRCA1:NM_007297:exon6:c.392_393delinsGA:p.V131G,BRCA1:NM_007298:exon6:c.533_534delinsGA:p.V178G,BRCA1:NM_007294:exon7:c.533_534delinsGA:p.V178G,BRCA1:NM_007299:exon7:c.533_534delinsGA:p.V178G,BRCA1:NM_007300:exon7:c.533_534delinsGA:p.V178G	Benign
	17:43099788:GA:TG	BRCA1	BRCA1:NM_007297:exon6:c.392_393delinsCA:p.V131A,BRCA1:NM_007298:exon6:c.533_534delinsCA:p.V178A,BRCA1:NM_007294:exon7:c.533_534delinsCA:p.V178A,BRCA1:NM_007299:exon7:c.533_534delinsCA:p.V178A,BRCA1:NM_007300:exon7:c.533_534delinsCA:p.V178A	Benign
	17:43099788:GA:TT	BRCA1	BRCA1:NM_007297:exon6:c.392_393delinsAA:p.V131E,BRCA1:NM_007298:exon6:c.533_534delinsAA:p.V178E,BRCA1:NM_007294:exon7:c.533_534delinsAA:p.V178E,BRCA1:NM_007299:exon7:c.533_534delinsAA:p.V178E,BRCA1:NM_007300:exon7:c.533_534delinsAA:p.V178E	Benign
	17:43099788:G:C	BRCA1	BRCA1:NM_007297:exon6:c.C393G:p.V131V,BRCA1:NM_007298:exon6:c.C534G:p.V178V,BRCA1:NM_007294:exon7:c.C534G:p.V178V,BRCA1:NM_007299:exon7:c.C534G:p.V178V,BRCA1:NM_007300:exon7:c.C534G:p.V178V	Benign
	17:43099788:G:GGGC	BRCA1	BRCA1:NM_007297:exon6:c.392_393insGCC:p.V131_Y132insP,BRCA1:NM_007298:exon6:c.533_534insGCC:p.V178_Y179insP,BRCA1:NM_007294:exon7:c.533_534insGCC:p.V178_Y179insP,BRCA1:NM_007299:exon7:c.533_534insGCC:p.V178_Y179insP,BRCA1:NM_007300:exon7:c.533_534insGCC:p.V178_Y179insP	Benign
	17:43099789:A:AC	BRCA1	BRCA1:NM_007297:exon6:c.391dupG:p.V131Gfs*4,BRCA1:NM_007298:exon6:c.532dupG:p.V178Gfs*4,BRCA1:NM_007294:exon7:c.532dupG:p.V178Gfs*4,BRCA1:NM_007299:exon7:c.532dupG:p.V178Gfs*4,BRCA1:NM_007300:exon7:c.532dupG:p.V178Gfs*4	Pathogenic
	17:43099789:A:AGG	BRCA1	BRCA1:NM_007297:exon6:c.391_392insCC:p.V131Afs*57,BRCA1:NM_007298:exon6:c.532_533insCC:p.V178Afs*57,BRCA1:NM_007294:exon7:c.532_533insCC:p.V178Afs*57,BRCA1:NM_007299:exon7:c.532_533insCC:p.V178Afs*57,BRCA1:NM_007300:exon7:c.532_533insCC:p.V178Afs*57	Pathogenic
	17:43099789:A:C	BRCA1	BRCA1:NM_007297:exon6:c.T392G:p.V131G,BRCA1:NM_007298:exon6:c.T533G:p.V178G,BRCA1:NM_007294:exon7:c.T533G:p.V178G,BRCA1:NM_007299:exon7:c.T533G:p.V178G,BRCA1:NM_007300:exon7:c.T533G:p.V178G	Benign
	17:43099789:AC:CA	BRCA1	BRCA1:NM_007297:exon6:c.391_392delinsTG:p.V131C,BRCA1:NM_007298:exon6:c.532_533delinsTG:p.V178C,BRCA1:NM_007294:exon7:c.532_533delinsTG:p.V178C,BRCA1:NM_007299:exon7:c.532_533delinsTG:p.V178C,BRCA1:NM_007300:exon7:c.532_533delinsTG:p.V178C	Benign
	17:43099789:AC:CG	BRCA1	BRCA1:NM_007297:exon6:c.391_392delinsCG:p.V131R,BRCA1:NM_007298:exon6:c.532_533delinsCG:p.V178R,BRCA1:NM_007294:exon7:c.532_533delinsCG:p.V178R,BRCA1:NM_007299:exon7:c.532_533delinsCG:p.V178R,BRCA1:NM_007300:exon7:c.532_533delinsCG:p.V178R	Benign
	17:43099789:AC:CT	BRCA1	BRCA1:NM_007297:exon6:c.391_392delinsAG:p.V131S,BRCA1:NM_007298:exon6:c.532_533delinsAG:p.V178S,BRCA1:NM_007294:exon7:c.532_533delinsAG:p.V178S,BRCA1:NM_007299:exon7:c.532_533delinsAG:p.V178S,BRCA1:NM_007300:exon7:c.532_533delinsAG:p.V178S	Benign
	17:43099789:AC:GA	BRCA1	BRCA1:NM_007297:exon6:c.391_392delinsTC:p.V131S,BRCA1:NM_007298:exon6:c.532_533delinsTC:p.V178S,BRCA1:NM_007294:exon7:c.532_533delinsTC:p.V178S,BRCA1:NM_007299:exon7:c.532_533delinsTC:p.V178S,BRCA1:NM_007300:exon7:c.532_533delinsTC:p.V178S	Benign
	17:43099789:AC:GG	BRCA1	BRCA1:NM_007297:exon6:c.391_392delinsCC:p.V131P,BRCA1:NM_007298:exon6:c.532_533delinsCC:p.V178P,BRCA1:NM_007294:exon7:c.532_533delinsCC:p.V178P,BRCA1:NM_007299:exon7:c.532_533delinsCC:p.V178P,BRCA1:NM_007300:exon7:c.532_533delinsCC:p.V178P	Benign
	17:43099789:AC:GT	BRCA1	BRCA1:NM_007297:exon6:c.391_392delinsAC:p.V131T,BRCA1:NM_007298:exon6:c.532_533delinsAC:p.V178T,BRCA1:NM_007294:exon7:c.532_533delinsAC:p.V178T,BRCA1:NM_007299:exon7:c.532_533delinsAC:p.V178T,BRCA1:NM_007300:exon7:c.532_533delinsAC:p.V178T	Benign
	17:43099789:AC:TA	BRCA1	BRCA1:NM_007297:exon6:c.391_392delinsTA:p.V131Y,BRCA1:NM_007298:exon6:c.532_533delinsTA:p.V178Y,BRCA1:NM_007294:exon7:c.532_533delinsTA:p.V178Y,BRCA1:NM_007299:exon7:c.532_533delinsTA:p.V178Y,BRCA1:NM_007300:exon7:c.532_533delinsTA:p.V178Y	Benign
	17:43099789:AC:TG	BRCA1	BRCA1:NM_007297:exon6:c.391_392delinsCA:p.V131H,BRCA1:NM_007298:exon6:c.532_533delinsCA:p.V178H,BRCA1:NM_007294:exon7:c.532_533delinsCA:p.V178H,BRCA1:NM_007299:exon7:c.532_533delinsCA:p.V178H,BRCA1:NM_007300:exon7:c.532_533delinsCA:p.V178H	Benign
	17:43099789:AC:TT	BRCA1	BRCA1:NM_007297:exon6:c.391_392delinsAA:p.V131N,BRCA1:NM_007298:exon6:c.532_533delinsAA:p.V178N,BRCA1:NM_007294:exon7:c.532_533delinsAA:p.V178N,BRCA1:NM_007299:exon7:c.532_533delinsAA:p.V178N,BRCA1:NM_007300:exon7:c.532_533delinsAA:p.V178N	Benign
	17:43099789:A:G	BRCA1	BRCA1:NM_007297:exon6:c.T392C:p.V131A,BRCA1:NM_007298:exon6:c.T533C:p.V178A,BRCA1:NM_007294:exon7:c.T533C:p.V178A,BRCA1:NM_007299:exon7:c.T533C:p.V178A,BRCA1:NM_007300:exon7:c.T533C:p.V178A	Benign
	17:43099789:A:T	BRCA1	BRCA1:NM_007297:exon6:c.T392A:p.V131D,BRCA1:NM_007298:exon6:c.T533A:p.V178D,BRCA1:NM_007294:exon7:c.T533A:p.V178D,BRCA1:NM_007299:exon7:c.T533A:p.V178D,BRCA1:NM_007300:exon7:c.T533A:p.V178D	Pathogenic	Uncertain_significance
	17:43099790:C:A	BRCA1	BRCA1:NM_007297:exon6:c.G391T:p.V131F,BRCA1:NM_007298:exon6:c.G532T:p.V178F,BRCA1:NM_007294:exon7:c.G532T:p.V178F,BRCA1:NM_007299:exon7:c.G532T:p.V178F,BRCA1:NM_007300:exon7:c.G532T:p.V178F	Benign
	17:43099790:CAG:C	BRCA1	BRCA1:NM_007297:exon6:c.389_390del:p.S130Cfs*4,BRCA1:NM_007298:exon6:c.530_531del:p.S177Cfs*4,BRCA1:NM_007294:exon7:c.530_531del:p.S177Cfs*4,BRCA1:NM_007299:exon7:c.530_531del:p.S177Cfs*4,BRCA1:NM_007300:exon7:c.530_531del:p.S177Cfs*4	Pathogenic
	17:43099790:C:CA	BRCA1	BRCA1:NM_007297:exon6:c.390dupT:p.V131Cfs*4,BRCA1:NM_007298:exon6:c.531dupT:p.V178Cfs*4,BRCA1:NM_007294:exon7:c.531dupT:p.V178Cfs*4,BRCA1:NM_007299:exon7:c.531dupT:p.V178Cfs*4,BRCA1:NM_007300:exon7:c.531dupT:p.V178Cfs*4	Pathogenic	Pathogenic
	17:43099790:C:G	BRCA1	BRCA1:NM_007297:exon6:c.G391C:p.V131L,BRCA1:NM_007298:exon6:c.G532C:p.V178L,BRCA1:NM_007294:exon7:c.G532C:p.V178L,BRCA1:NM_007299:exon7:c.G532C:p.V178L,BRCA1:NM_007300:exon7:c.G532C:p.V178L	Benign	Uncertain_significance
	17:43099790:C:T	BRCA1	BRCA1:NM_007297:exon6:c.G391A:p.V131I,BRCA1:NM_007298:exon6:c.G532A:p.V178I,BRCA1:NM_007294:exon7:c.G532A:p.V178I,BRCA1:NM_007299:exon7:c.G532A:p.V178I,BRCA1:NM_007300:exon7:c.G532A:p.V178I	Benign
	17:43099791:A:AAGTT	BRCA1	BRCA1:NM_007297:exon6:c.389_390insAACT:p.V131Tfs*5,BRCA1:NM_007298:exon6:c.530_531insAACT:p.V178Tfs*5,BRCA1:NM_007294:exon7:c.530_531insAACT:p.V178Tfs*5,BRCA1:NM_007299:exon7:c.530_531insAACT:p.V178Tfs*5,BRCA1:NM_007300:exon7:c.530_531insAACT:p.V178Tfs*5	Pathogenic
	17:43099791:A:C	BRCA1	BRCA1:NM_007297:exon6:c.T390G:p.S130S,BRCA1:NM_007298:exon6:c.T531G:p.S177S,BRCA1:NM_007294:exon7:c.T531G:p.S177S,BRCA1:NM_007299:exon7:c.T531G:p.S177S,BRCA1:NM_007300:exon7:c.T531G:p.S177S	Benign
	17:43099791:A:G	BRCA1	BRCA1:NM_007297:exon6:c.T390C:p.S130S,BRCA1:NM_007298:exon6:c.T531C:p.S177S,BRCA1:NM_007294:exon7:c.T531C:p.S177S,BRCA1:NM_007299:exon7:c.T531C:p.S177S,BRCA1:NM_007300:exon7:c.T531C:p.S177S	Benign
	17:43099791:AGA:CAC	BRCA1	BRCA1:NM_007297:exon6:c.388_390delinsGTG:p.S130V,BRCA1:NM_007298:exon6:c.529_531delinsGTG:p.S177V,BRCA1:NM_007294:exon7:c.529_531delinsGTG:p.S177V,BRCA1:NM_007299:exon7:c.529_531delinsGTG:p.S177V,BRCA1:NM_007300:exon7:c.529_531delinsGTG:p.S177V	Benign
	17:43099791:AGA:CAG	BRCA1	BRCA1:NM_007297:exon6:c.388_390delinsCTG:p.S130L,BRCA1:NM_007298:exon6:c.529_531delinsCTG:p.S177L,BRCA1:NM_007294:exon7:c.529_531delinsCTG:p.S177L,BRCA1:NM_007299:exon7:c.529_531delinsCTG:p.S177L,BRCA1:NM_007300:exon7:c.529_531delinsCTG:p.S177L	Benign
	17:43099791:AGA:CAT	BRCA1	BRCA1:NM_007297:exon6:c.388_390delinsATG:p.S130M,BRCA1:NM_007298:exon6:c.529_531delinsATG:p.S177M,BRCA1:NM_007294:exon7:c.529_531delinsATG:p.S177M,BRCA1:NM_007299:exon7:c.529_531delinsATG:p.S177M,BRCA1:NM_007300:exon7:c.529_531delinsATG:p.S177M	Benign
	17:43099791:AGA:CCC	BRCA1	BRCA1:NM_007297:exon6:c.388_390delinsGGG:p.S130G,BRCA1:NM_007298:exon6:c.529_531delinsGGG:p.S177G,BRCA1:NM_007294:exon7:c.529_531delinsGGG:p.S177G,BRCA1:NM_007299:exon7:c.529_531delinsGGG:p.S177G,BRCA1:NM_007300:exon7:c.529_531delinsGGG:p.S177G	Benign
	17:43099791:AGA:CCG	BRCA1	BRCA1:NM_007297:exon6:c.388_390delinsCGG:p.S130R,BRCA1:NM_007298:exon6:c.529_531delinsCGG:p.S177R,BRCA1:NM_007294:exon7:c.529_531delinsCGG:p.S177R,BRCA1:NM_007299:exon7:c.529_531delinsCGG:p.S177R,BRCA1:NM_007300:exon7:c.529_531delinsCGG:p.S177R	Benign
	17:43099791:AGA:CCT	BRCA1	BRCA1:NM_007297:exon6:c.388_390delinsAGG:p.S130R,BRCA1:NM_007298:exon6:c.529_531delinsAGG:p.S177R,BRCA1:NM_007294:exon7:c.529_531delinsAGG:p.S177R,BRCA1:NM_007299:exon7:c.529_531delinsAGG:p.S177R,BRCA1:NM_007300:exon7:c.529_531delinsAGG:p.S177R	Benign
	17:43099791:AGA:CGC	BRCA1	BRCA1:NM_007297:exon6:c.388_390delinsGCG:p.S130A,BRCA1:NM_007298:exon6:c.529_531delinsGCG:p.S177A,BRCA1:NM_007294:exon7:c.529_531delinsGCG:p.S177A,BRCA1:NM_007299:exon7:c.529_531delinsGCG:p.S177A,BRCA1:NM_007300:exon7:c.529_531delinsGCG:p.S177A	Benign
	17:43099791:AGA:CGG	BRCA1	BRCA1:NM_007297:exon6:c.388_390delinsCCG:p.S130P,BRCA1:NM_007298:exon6:c.529_531delinsCCG:p.S177P,BRCA1:NM_007294:exon7:c.529_531delinsCCG:p.S177P,BRCA1:NM_007299:exon7:c.529_531delinsCCG:p.S177P,BRCA1:NM_007300:exon7:c.529_531delinsCCG:p.S177P	Benign
	17:43099791:AGA:CGT	BRCA1	BRCA1:NM_007297:exon6:c.388_390delinsACG:p.S130T,BRCA1:NM_007298:exon6:c.529_531delinsACG:p.S177T,BRCA1:NM_007294:exon7:c.529_531delinsACG:p.S177T,BRCA1:NM_007299:exon7:c.529_531delinsACG:p.S177T,BRCA1:NM_007300:exon7:c.529_531delinsACG:p.S177T	Benign
	17:43099791:AGACGTCTTT:A	BRCA1	BRCA1:NM_007297:exon6:c.381_389del:p.Q127_S130delinsH,BRCA1:NM_007298:exon6:c.522_530del:p.Q174_S177delinsH,BRCA1:NM_007294:exon7:c.522_530del:p.Q174_S177delinsH,BRCA1:NM_007299:exon7:c.522_530del:p.Q174_S177delinsH,BRCA1:NM_007300:exon7:c.522_530del:p.Q174_S177delinsH	Pathogenic
	17:43099791:AGACGTCTTTTGAG:A	BRCA1	BRCA1:NM_007297:exon6:c.377_389del:p.P126Lfs*57,BRCA1:NM_007298:exon6:c.518_530del:p.P173Lfs*57,BRCA1:NM_007294:exon7:c.518_530del:p.P173Lfs*57,BRCA1:NM_007299:exon7:c.518_530del:p.P173Lfs*57,BRCA1:NM_007300:exon7:c.518_530del:p.P173Lfs*57	Pathogenic
	17:43099791:AGA:CTC	BRCA1	BRCA1:NM_007297:exon6:c.388_390delinsGAG:p.S130E,BRCA1:NM_007298:exon6:c.529_531delinsGAG:p.S177E,BRCA1:NM_007294:exon7:c.529_531delinsGAG:p.S177E,BRCA1:NM_007299:exon7:c.529_531delinsGAG:p.S177E,BRCA1:NM_007300:exon7:c.529_531delinsGAG:p.S177E	Benign
	17:43099791:AGA:CTG	BRCA1	BRCA1:NM_007297:exon6:c.388_390delinsCAG:p.S130Q,BRCA1:NM_007298:exon6:c.529_531delinsCAG:p.S177Q,BRCA1:NM_007294:exon7:c.529_531delinsCAG:p.S177Q,BRCA1:NM_007299:exon7:c.529_531delinsCAG:p.S177Q,BRCA1:NM_007300:exon7:c.529_531delinsCAG:p.S177Q	Benign
	17:43099791:AGA:CTT	BRCA1	BRCA1:NM_007297:exon6:c.388_390delinsAAG:p.S130K,BRCA1:NM_007298:exon6:c.529_531delinsAAG:p.S177K,BRCA1:NM_007294:exon7:c.529_531delinsAAG:p.S177K,BRCA1:NM_007299:exon7:c.529_531delinsAAG:p.S177K,BRCA1:NM_007300:exon7:c.529_531delinsAAG:p.S177K	Benign
	17:43099791:AGA:GAC	BRCA1	BRCA1:NM_007297:exon6:c.388_390delinsGTC:p.S130V,BRCA1:NM_007298:exon6:c.529_531delinsGTC:p.S177V,BRCA1:NM_007294:exon7:c.529_531delinsGTC:p.S177V,BRCA1:NM_007299:exon7:c.529_531delinsGTC:p.S177V,BRCA1:NM_007300:exon7:c.529_531delinsGTC:p.S177V	Benign
	17:43099791:AGA:GAG	BRCA1	BRCA1:NM_007297:exon6:c.388_390delinsCTC:p.S130L,BRCA1:NM_007298:exon6:c.529_531delinsCTC:p.S177L,BRCA1:NM_007294:exon7:c.529_531delinsCTC:p.S177L,BRCA1:NM_007299:exon7:c.529_531delinsCTC:p.S177L,BRCA1:NM_007300:exon7:c.529_531delinsCTC:p.S177L	Benign
	17:43099791:AGA:GAT	BRCA1	BRCA1:NM_007297:exon6:c.388_390delinsATC:p.S130I,BRCA1:NM_007298:exon6:c.529_531delinsATC:p.S177I,BRCA1:NM_007294:exon7:c.529_531delinsATC:p.S177I,BRCA1:NM_007299:exon7:c.529_531delinsATC:p.S177I,BRCA1:NM_007300:exon7:c.529_531delinsATC:p.S177I	Benign
	17:43099791:AGA:GCC	BRCA1	BRCA1:NM_007297:exon6:c.388_390delinsGGC:p.S130G,BRCA1:NM_007298:exon6:c.529_531delinsGGC:p.S177G,BRCA1:NM_007294:exon7:c.529_531delinsGGC:p.S177G,BRCA1:NM_007299:exon7:c.529_531delinsGGC:p.S177G,BRCA1:NM_007300:exon7:c.529_531delinsGGC:p.S177G	Benign
	17:43099791:AGA:GCG	BRCA1	BRCA1:NM_007297:exon6:c.388_390delinsCGC:p.S130R,BRCA1:NM_007298:exon6:c.529_531delinsCGC:p.S177R,BRCA1:NM_007294:exon7:c.529_531delinsCGC:p.S177R,BRCA1:NM_007299:exon7:c.529_531delinsCGC:p.S177R,BRCA1:NM_007300:exon7:c.529_531delinsCGC:p.S177R	Benign
	17:43099791:AGA:GCT	BRCA1	BRCA1:NM_007297:exon6:c.388_390delinsAGC:p.S130S,BRCA1:NM_007298:exon6:c.529_531delinsAGC:p.S177S,BRCA1:NM_007294:exon7:c.529_531delinsAGC:p.S177S,BRCA1:NM_007299:exon7:c.529_531delinsAGC:p.S177S,BRCA1:NM_007300:exon7:c.529_531delinsAGC:p.S177S	Benign
	17:43099791:AGA:GGC	BRCA1	BRCA1:NM_007297:exon6:c.388_390delinsGCC:p.S130A,BRCA1:NM_007298:exon6:c.529_531delinsGCC:p.S177A,BRCA1:NM_007294:exon7:c.529_531delinsGCC:p.S177A,BRCA1:NM_007299:exon7:c.529_531delinsGCC:p.S177A,BRCA1:NM_007300:exon7:c.529_531delinsGCC:p.S177A	Benign
	17:43099791:AGA:GGG	BRCA1	BRCA1:NM_007297:exon6:c.388_390delinsCCC:p.S130P,BRCA1:NM_007298:exon6:c.529_531delinsCCC:p.S177P,BRCA1:NM_007294:exon7:c.529_531delinsCCC:p.S177P,BRCA1:NM_007299:exon7:c.529_531delinsCCC:p.S177P,BRCA1:NM_007300:exon7:c.529_531delinsCCC:p.S177P	Benign
	17:43099791:AGA:GGT	BRCA1	BRCA1:NM_007297:exon6:c.388_390delinsACC:p.S130T,BRCA1:NM_007298:exon6:c.529_531delinsACC:p.S177T,BRCA1:NM_007294:exon7:c.529_531delinsACC:p.S177T,BRCA1:NM_007299:exon7:c.529_531delinsACC:p.S177T,BRCA1:NM_007300:exon7:c.529_531delinsACC:p.S177T	Benign
	17:43099791:AGA:GTC	BRCA1	BRCA1:NM_007297:exon6:c.388_390delinsGAC:p.S130D,BRCA1:NM_007298:exon6:c.529_531delinsGAC:p.S177D,BRCA1:NM_007294:exon7:c.529_531delinsGAC:p.S177D,BRCA1:NM_007299:exon7:c.529_531delinsGAC:p.S177D,BRCA1:NM_007300:exon7:c.529_531delinsGAC:p.S177D	Benign
	17:43099791:AGA:GTG	BRCA1	BRCA1:NM_007297:exon6:c.388_390delinsCAC:p.S130H,BRCA1:NM_007298:exon6:c.529_531delinsCAC:p.S177H,BRCA1:NM_007294:exon7:c.529_531delinsCAC:p.S177H,BRCA1:NM_007299:exon7:c.529_531delinsCAC:p.S177H,BRCA1:NM_007300:exon7:c.529_531delinsCAC:p.S177H	Benign
	17:43099791:AGA:GTT	BRCA1	BRCA1:NM_007297:exon6:c.388_390delinsAAC:p.S130N,BRCA1:NM_007298:exon6:c.529_531delinsAAC:p.S177N,BRCA1:NM_007294:exon7:c.529_531delinsAAC:p.S177N,BRCA1:NM_007299:exon7:c.529_531delinsAAC:p.S177N,BRCA1:NM_007300:exon7:c.529_531delinsAAC:p.S177N	Benign
	17:43099791:AGA:TAC	BRCA1	BRCA1:NM_007297:exon6:c.388_390delinsGTA:p.S130V,BRCA1:NM_007298:exon6:c.529_531delinsGTA:p.S177V,BRCA1:NM_007294:exon7:c.529_531delinsGTA:p.S177V,BRCA1:NM_007299:exon7:c.529_531delinsGTA:p.S177V,BRCA1:NM_007300:exon7:c.529_531delinsGTA:p.S177V	Benign
	17:43099791:AGA:TAG	BRCA1	BRCA1:NM_007297:exon6:c.388_390delinsCTA:p.S130L,BRCA1:NM_007298:exon6:c.529_531delinsCTA:p.S177L,BRCA1:NM_007294:exon7:c.529_531delinsCTA:p.S177L,BRCA1:NM_007299:exon7:c.529_531delinsCTA:p.S177L,BRCA1:NM_007300:exon7:c.529_531delinsCTA:p.S177L	Benign
	17:43099791:AGA:TAT	BRCA1	BRCA1:NM_007297:exon6:c.388_390delinsATA:p.S130I,BRCA1:NM_007298:exon6:c.529_531delinsATA:p.S177I,BRCA1:NM_007294:exon7:c.529_531delinsATA:p.S177I,BRCA1:NM_007299:exon7:c.529_531delinsATA:p.S177I,BRCA1:NM_007300:exon7:c.529_531delinsATA:p.S177I	Benign
	17:43099791:AGA:TCC	BRCA1	BRCA1:NM_007297:exon6:c.388_390delinsGGA:p.S130G,BRCA1:NM_007298:exon6:c.529_531delinsGGA:p.S177G,BRCA1:NM_007294:exon7:c.529_531delinsGGA:p.S177G,BRCA1:NM_007299:exon7:c.529_531delinsGGA:p.S177G,BRCA1:NM_007300:exon7:c.529_531delinsGGA:p.S177G	Benign
	17:43099791:AGA:TCG	BRCA1	BRCA1:NM_007297:exon6:c.388_390delinsCGA:p.S130R,BRCA1:NM_007298:exon6:c.529_531delinsCGA:p.S177R,BRCA1:NM_007294:exon7:c.529_531delinsCGA:p.S177R,BRCA1:NM_007299:exon7:c.529_531delinsCGA:p.S177R,BRCA1:NM_007300:exon7:c.529_531delinsCGA:p.S177R	Benign
	17:43099791:AGA:TCT	BRCA1	BRCA1:NM_007297:exon6:c.388_390delinsAGA:p.S130R,BRCA1:NM_007298:exon6:c.529_531delinsAGA:p.S177R,BRCA1:NM_007294:exon7:c.529_531delinsAGA:p.S177R,BRCA1:NM_007299:exon7:c.529_531delinsAGA:p.S177R,BRCA1:NM_007300:exon7:c.529_531delinsAGA:p.S177R	Benign
	17:43099791:AGA:TGC	BRCA1	BRCA1:NM_007297:exon6:c.388_390delinsGCA:p.S130A,BRCA1:NM_007298:exon6:c.529_531delinsGCA:p.S177A,BRCA1:NM_007294:exon7:c.529_531delinsGCA:p.S177A,BRCA1:NM_007299:exon7:c.529_531delinsGCA:p.S177A,BRCA1:NM_007300:exon7:c.529_531delinsGCA:p.S177A	Benign
	17:43099791:AGA:TGG	BRCA1	BRCA1:NM_007297:exon6:c.388_390delinsCCA:p.S130P,BRCA1:NM_007298:exon6:c.529_531delinsCCA:p.S177P,BRCA1:NM_007294:exon7:c.529_531delinsCCA:p.S177P,BRCA1:NM_007299:exon7:c.529_531delinsCCA:p.S177P,BRCA1:NM_007300:exon7:c.529_531delinsCCA:p.S177P	Benign
	17:43099791:AGA:TGT	BRCA1	BRCA1:NM_007297:exon6:c.388_390delinsACA:p.S130T,BRCA1:NM_007298:exon6:c.529_531delinsACA:p.S177T,BRCA1:NM_007294:exon7:c.529_531delinsACA:p.S177T,BRCA1:NM_007299:exon7:c.529_531delinsACA:p.S177T,BRCA1:NM_007300:exon7:c.529_531delinsACA:p.S177T	Benign
	17:43099791:AGA:TTC	BRCA1	BRCA1:NM_007297:exon6:c.388_390delinsGAA:p.S130E,BRCA1:NM_007298:exon6:c.529_531delinsGAA:p.S177E,BRCA1:NM_007294:exon7:c.529_531delinsGAA:p.S177E,BRCA1:NM_007299:exon7:c.529_531delinsGAA:p.S177E,BRCA1:NM_007300:exon7:c.529_531delinsGAA:p.S177E	Benign
	17:43099791:AGA:TTG	BRCA1	BRCA1:NM_007297:exon6:c.388_390delinsCAA:p.S130Q,BRCA1:NM_007298:exon6:c.529_531delinsCAA:p.S177Q,BRCA1:NM_007294:exon7:c.529_531delinsCAA:p.S177Q,BRCA1:NM_007299:exon7:c.529_531delinsCAA:p.S177Q,BRCA1:NM_007300:exon7:c.529_531delinsCAA:p.S177Q	Benign
	17:43099791:AGA:TTT	BRCA1	BRCA1:NM_007297:exon6:c.388_390delinsAAA:p.S130K,BRCA1:NM_007298:exon6:c.529_531delinsAAA:p.S177K,BRCA1:NM_007294:exon7:c.529_531delinsAAA:p.S177K,BRCA1:NM_007299:exon7:c.529_531delinsAAA:p.S177K,BRCA1:NM_007300:exon7:c.529_531delinsAAA:p.S177K	Benign
	17:43099791:AG:CA	BRCA1	BRCA1:NM_007297:exon6:c.389_390delinsTG:p.S130L,BRCA1:NM_007298:exon6:c.530_531delinsTG:p.S177L,BRCA1:NM_007294:exon7:c.530_531delinsTG:p.S177L,BRCA1:NM_007299:exon7:c.530_531delinsTG:p.S177L,BRCA1:NM_007300:exon7:c.530_531delinsTG:p.S177L	Benign
	17:43099791:AG:CC	BRCA1	BRCA1:NM_007297:exon6:c.389_390delinsGG:p.S130W,BRCA1:NM_007298:exon6:c.530_531delinsGG:p.S177W,BRCA1:NM_007294:exon7:c.530_531delinsGG:p.S177W,BRCA1:NM_007299:exon7:c.530_531delinsGG:p.S177W,BRCA1:NM_007300:exon7:c.530_531delinsGG:p.S177W	Benign
	17:43099791:AG:CT	BRCA1	BRCA1:NM_007297:exon6:c.389_390delinsAG:p.S130_Y1816del,BRCA1:NM_007298:exon6:c.530_531delinsAG:p.S177_Y759del,BRCA1:NM_007294:exon7:c.530_531delinsAG:p.S177_Y1863del,BRCA1:NM_007299:exon7:c.530_531delinsAG:p.S177_V699del,BRCA1:NM_007300:exon7:c.530_531delinsAG:p.S177_Y1884del	Pathogenic
	17:43099791:AG:GA	BRCA1	BRCA1:NM_007297:exon6:c.389_390delinsTC:p.S130F,BRCA1:NM_007298:exon6:c.530_531delinsTC:p.S177F,BRCA1:NM_007294:exon7:c.530_531delinsTC:p.S177F,BRCA1:NM_007299:exon7:c.530_531delinsTC:p.S177F,BRCA1:NM_007300:exon7:c.530_531delinsTC:p.S177F	Benign
	17:43099791:AG:GC	BRCA1	BRCA1:NM_007297:exon6:c.389_390delinsGC:p.S130C,BRCA1:NM_007298:exon6:c.530_531delinsGC:p.S177C,BRCA1:NM_007294:exon7:c.530_531delinsGC:p.S177C,BRCA1:NM_007299:exon7:c.530_531delinsGC:p.S177C,BRCA1:NM_007300:exon7:c.530_531delinsGC:p.S177C	Benign
	17:43099791:AG:GT	BRCA1	BRCA1:NM_007297:exon6:c.389_390delinsAC:p.S130Y,BRCA1:NM_007298:exon6:c.530_531delinsAC:p.S177Y,BRCA1:NM_007294:exon7:c.530_531delinsAC:p.S177Y,BRCA1:NM_007299:exon7:c.530_531delinsAC:p.S177Y,BRCA1:NM_007300:exon7:c.530_531delinsAC:p.S177Y	Benign
	17:43099791:AG:TA	BRCA1	BRCA1:NM_007297:exon6:c.389_390delinsTA:p.S130L,BRCA1:NM_007298:exon6:c.530_531delinsTA:p.S177L,BRCA1:NM_007294:exon7:c.530_531delinsTA:p.S177L,BRCA1:NM_007299:exon7:c.530_531delinsTA:p.S177L,BRCA1:NM_007300:exon7:c.530_531delinsTA:p.S177L	Benign
	17:43099791:AG:TC	BRCA1	BRCA1:NM_007297:exon6:c.389_390delinsGA:p.S130_Y1816del,BRCA1:NM_007298:exon6:c.530_531delinsGA:p.S177_Y759del,BRCA1:NM_007294:exon7:c.530_531delinsGA:p.S177_Y1863del,BRCA1:NM_007299:exon7:c.530_531delinsGA:p.S177_V699del,BRCA1:NM_007300:exon7:c.530_531delinsGA:p.S177_Y1884del	Pathogenic
	17:43099791:AG:TT	BRCA1	BRCA1:NM_007297:exon6:c.389_390delinsAA:p.S130_Y1816del,BRCA1:NM_007298:exon6:c.530_531delinsAA:p.S177_Y759del,BRCA1:NM_007294:exon7:c.530_531delinsAA:p.S177_Y1863del,BRCA1:NM_007299:exon7:c.530_531delinsAA:p.S177_V699del,BRCA1:NM_007300:exon7:c.530_531delinsAA:p.S177_Y1884del	Pathogenic
	17:43099791:A:T	BRCA1	BRCA1:NM_007297:exon6:c.T390A:p.S130S,BRCA1:NM_007298:exon6:c.T531A:p.S177S,BRCA1:NM_007294:exon7:c.T531A:p.S177S,BRCA1:NM_007299:exon7:c.T531A:p.S177S,BRCA1:NM_007300:exon7:c.T531A:p.S177S	Benign
	17:43099792:G:A	BRCA1	BRCA1:NM_007297:exon6:c.C389T:p.S130F,BRCA1:NM_007298:exon6:c.C530T:p.S177F,BRCA1:NM_007294:exon7:c.C530T:p.S177F,BRCA1:NM_007299:exon7:c.C530T:p.S177F,BRCA1:NM_007300:exon7:c.C530T:p.S177F	Benign	Uncertain_significance
	17:43099792:GA:AC	BRCA1	BRCA1:NM_007297:exon6:c.388_389delinsGT:p.S130V,BRCA1:NM_007298:exon6:c.529_530delinsGT:p.S177V,BRCA1:NM_007294:exon7:c.529_530delinsGT:p.S177V,BRCA1:NM_007299:exon7:c.529_530delinsGT:p.S177V,BRCA1:NM_007300:exon7:c.529_530delinsGT:p.S177V	Benign
	17:43099792:GA:AG	BRCA1	BRCA1:NM_007297:exon6:c.388_389delinsCT:p.S130L,BRCA1:NM_007298:exon6:c.529_530delinsCT:p.S177L,BRCA1:NM_007294:exon7:c.529_530delinsCT:p.S177L,BRCA1:NM_007299:exon7:c.529_530delinsCT:p.S177L,BRCA1:NM_007300:exon7:c.529_530delinsCT:p.S177L	Benign
	17:43099792:GA:AT	BRCA1	BRCA1:NM_007297:exon6:c.388_389delinsAT:p.S130I,BRCA1:NM_007298:exon6:c.529_530delinsAT:p.S177I,BRCA1:NM_007294:exon7:c.529_530delinsAT:p.S177I,BRCA1:NM_007299:exon7:c.529_530delinsAT:p.S177I,BRCA1:NM_007300:exon7:c.529_530delinsAT:p.S177I	Benign
	17:43099792:GA:CC	BRCA1	BRCA1:NM_007297:exon6:c.388_389delinsGG:p.S130G,BRCA1:NM_007298:exon6:c.529_530delinsGG:p.S177G,BRCA1:NM_007294:exon7:c.529_530delinsGG:p.S177G,BRCA1:NM_007299:exon7:c.529_530delinsGG:p.S177G,BRCA1:NM_007300:exon7:c.529_530delinsGG:p.S177G	Benign
	17:43099792:GA:CG	BRCA1	BRCA1:NM_007297:exon6:c.388_389delinsCG:p.S130R,BRCA1:NM_007298:exon6:c.529_530delinsCG:p.S177R,BRCA1:NM_007294:exon7:c.529_530delinsCG:p.S177R,BRCA1:NM_007299:exon7:c.529_530delinsCG:p.S177R,BRCA1:NM_007300:exon7:c.529_530delinsCG:p.S177R	Benign
	17:43099792:GAC:G	BRCA1	BRCA1:NM_007297:exon6:c.387_388del:p.S130Cfs*4,BRCA1:NM_007298:exon6:c.528_529del:p.S177Cfs*4,BRCA1:NM_007294:exon7:c.528_529del:p.S177Cfs*4,BRCA1:NM_007299:exon7:c.528_529del:p.S177Cfs*4,BRCA1:NM_007300:exon7:c.528_529del:p.S177Cfs*4	Pathogenic
	17:43099792:GA:CT	BRCA1	BRCA1:NM_007297:exon6:c.388_389delinsAG:p.S130S,BRCA1:NM_007298:exon6:c.529_530delinsAG:p.S177S,BRCA1:NM_007294:exon7:c.529_530delinsAG:p.S177S,BRCA1:NM_007299:exon7:c.529_530delinsAG:p.S177S,BRCA1:NM_007300:exon7:c.529_530delinsAG:p.S177S	Benign
	17:43099792:GA:TC	BRCA1	BRCA1:NM_007297:exon6:c.388_389delinsGA:p.S130D,BRCA1:NM_007298:exon6:c.529_530delinsGA:p.S177D,BRCA1:NM_007294:exon7:c.529_530delinsGA:p.S177D,BRCA1:NM_007299:exon7:c.529_530delinsGA:p.S177D,BRCA1:NM_007300:exon7:c.529_530delinsGA:p.S177D	Benign
	17:43099792:GA:TG	BRCA1	BRCA1:NM_007297:exon6:c.388_389delinsCA:p.S130H,BRCA1:NM_007298:exon6:c.529_530delinsCA:p.S177H,BRCA1:NM_007294:exon7:c.529_530delinsCA:p.S177H,BRCA1:NM_007299:exon7:c.529_530delinsCA:p.S177H,BRCA1:NM_007300:exon7:c.529_530delinsCA:p.S177H	Benign
	17:43099792:GA:TT	BRCA1	BRCA1:NM_007297:exon6:c.388_389delinsAA:p.S130N,BRCA1:NM_007298:exon6:c.529_530delinsAA:p.S177N,BRCA1:NM_007294:exon7:c.529_530delinsAA:p.S177N,BRCA1:NM_007299:exon7:c.529_530delinsAA:p.S177N,BRCA1:NM_007300:exon7:c.529_530delinsAA:p.S177N	Benign
	17:43099792:G:C	BRCA1	BRCA1:NM_007297:exon6:c.C389G:p.S130C,BRCA1:NM_007298:exon6:c.C530G:p.S177C,BRCA1:NM_007294:exon7:c.C530G:p.S177C,BRCA1:NM_007299:exon7:c.C530G:p.S177C,BRCA1:NM_007300:exon7:c.C530G:p.S177C	Benign	Uncertain_significance
	17:43099792:G:T	BRCA1	BRCA1:NM_007297:exon6:c.C389A:p.S130Y,BRCA1:NM_007298:exon6:c.C530A:p.S177Y,BRCA1:NM_007294:exon7:c.C530A:p.S177Y,BRCA1:NM_007299:exon7:c.C530A:p.S177Y,BRCA1:NM_007300:exon7:c.C530A:p.S177Y	Pathogenic
	17:43099793:A:AC	BRCA1	BRCA1:NM_007297:exon6:c.387dupG:p.S130Vfs*5,BRCA1:NM_007298:exon6:c.528dupG:p.S177Vfs*5,BRCA1:NM_007294:exon7:c.528dupG:p.S177Vfs*5,BRCA1:NM_007299:exon7:c.528dupG:p.S177Vfs*5,BRCA1:NM_007300:exon7:c.528dupG:p.S177Vfs*5	Pathogenic
	17:43099793:A:AT	BRCA1	BRCA1:NM_007297:exon6:c.387_388insA:p.S130Ifs*5,BRCA1:NM_007298:exon6:c.528_529insA:p.S177Ifs*5,BRCA1:NM_007294:exon7:c.528_529insA:p.S177Ifs*5,BRCA1:NM_007299:exon7:c.528_529insA:p.S177Ifs*5,BRCA1:NM_007300:exon7:c.528_529insA:p.S177Ifs*5	Pathogenic
	17:43099793:A:C	BRCA1	BRCA1:NM_007297:exon6:c.T388G:p.S130A,BRCA1:NM_007298:exon6:c.T529G:p.S177A,BRCA1:NM_007294:exon7:c.T529G:p.S177A,BRCA1:NM_007299:exon7:c.T529G:p.S177A,BRCA1:NM_007300:exon7:c.T529G:p.S177A	Benign
	17:43099793:ACG:A	BRCA1	BRCA1:NM_007297:exon6:c.386_387del:p.T129Ifs*5,BRCA1:NM_007298:exon6:c.527_528del:p.T176Ifs*5,BRCA1:NM_007294:exon7:c.527_528del:p.T176Ifs*5,BRCA1:NM_007299:exon7:c.527_528del:p.T176Ifs*5,BRCA1:NM_007300:exon7:c.527_528del:p.T176Ifs*5	Pathogenic
	17:43099793:ACGT:A	BRCA1	BRCA1:NM_007297:exon6:c.385_387del:p.T129del,BRCA1:NM_007298:exon6:c.526_528del:p.T176del,BRCA1:NM_007294:exon7:c.526_528del:p.T176del,BRCA1:NM_007299:exon7:c.526_528del:p.T176del,BRCA1:NM_007300:exon7:c.526_528del:p.T176del	Pathogenic
	17:43099793:A:G	BRCA1	BRCA1:NM_007297:exon6:c.T388C:p.S130P,BRCA1:NM_007298:exon6:c.T529C:p.S177P,BRCA1:NM_007294:exon7:c.T529C:p.S177P,BRCA1:NM_007299:exon7:c.T529C:p.S177P,BRCA1:NM_007300:exon7:c.T529C:p.S177P	Benign
	17:43099793:A:T	BRCA1	BRCA1:NM_007297:exon6:c.T388A:p.S130T,BRCA1:NM_007298:exon6:c.T529A:p.S177T,BRCA1:NM_007294:exon7:c.T529A:p.S177T,BRCA1:NM_007299:exon7:c.T529A:p.S177T,BRCA1:NM_007300:exon7:c.T529A:p.S177T	Benign	Uncertain_significance
	17:43099794:C:CAG	BRCA1	BRCA1:NM_007297:exon6:c.386_387insCT:p.S130Cfs*58,BRCA1:NM_007298:exon6:c.527_528insCT:p.S177Cfs*58,BRCA1:NM_007294:exon7:c.527_528insCT:p.S177Cfs*58,BRCA1:NM_007299:exon7:c.527_528insCT:p.S177Cfs*58,BRCA1:NM_007300:exon7:c.527_528insCT:p.S177Cfs*58	Pathogenic
	17:43099794:C:CG	BRCA1	BRCA1:NM_007297:exon6:c.386dupC:p.S130Vfs*5,BRCA1:NM_007298:exon6:c.527dupC:p.S177Vfs*5,BRCA1:NM_007294:exon7:c.527dupC:p.S177Vfs*5,BRCA1:NM_007299:exon7:c.527dupC:p.S177Vfs*5,BRCA1:NM_007300:exon7:c.527dupC:p.S177Vfs*5	Pathogenic
	17:43099794:CG:AA	BRCA1	BRCA1:NM_007297:exon6:c.386_387delinsTT:p.T129I,BRCA1:NM_007298:exon6:c.527_528delinsTT:p.T176I,BRCA1:NM_007294:exon7:c.527_528delinsTT:p.T176I,BRCA1:NM_007299:exon7:c.527_528delinsTT:p.T176I,BRCA1:NM_007300:exon7:c.527_528delinsTT:p.T176I	Benign
	17:43099794:CG:AC	BRCA1	BRCA1:NM_007297:exon6:c.386_387delinsGT:p.T129S,BRCA1:NM_007298:exon6:c.527_528delinsGT:p.T176S,BRCA1:NM_007294:exon7:c.527_528delinsGT:p.T176S,BRCA1:NM_007299:exon7:c.527_528delinsGT:p.T176S,BRCA1:NM_007300:exon7:c.527_528delinsGT:p.T176S	Benign
	17:43099794:CG:AT	BRCA1	BRCA1:NM_007297:exon6:c.386_387delinsAT:p.T129N,BRCA1:NM_007298:exon6:c.527_528delinsAT:p.T176N,BRCA1:NM_007294:exon7:c.527_528delinsAT:p.T176N,BRCA1:NM_007299:exon7:c.527_528delinsAT:p.T176N,BRCA1:NM_007300:exon7:c.527_528delinsAT:p.T176N	Benign
	17:43099794:CG:GA	BRCA1	BRCA1:NM_007297:exon6:c.386_387delinsTC:p.T129I,BRCA1:NM_007298:exon6:c.527_528delinsTC:p.T176I,BRCA1:NM_007294:exon7:c.527_528delinsTC:p.T176I,BRCA1:NM_007299:exon7:c.527_528delinsTC:p.T176I,BRCA1:NM_007300:exon7:c.527_528delinsTC:p.T176I	Benign
	17:43099794:CG:GC	BRCA1	BRCA1:NM_007297:exon6:c.386_387delinsGC:p.T129S,BRCA1:NM_007298:exon6:c.527_528delinsGC:p.T176S,BRCA1:NM_007294:exon7:c.527_528delinsGC:p.T176S,BRCA1:NM_007299:exon7:c.527_528delinsGC:p.T176S,BRCA1:NM_007300:exon7:c.527_528delinsGC:p.T176S	Benign
	17:43099794:CG:GT	BRCA1	BRCA1:NM_007297:exon6:c.386_387delinsAC:p.T129N,BRCA1:NM_007298:exon6:c.527_528delinsAC:p.T176N,BRCA1:NM_007294:exon7:c.527_528delinsAC:p.T176N,BRCA1:NM_007299:exon7:c.527_528delinsAC:p.T176N,BRCA1:NM_007300:exon7:c.527_528delinsAC:p.T176N	Benign
	17:43099794:CG:TA	BRCA1	BRCA1:NM_007297:exon6:c.386_387delinsTA:p.T129I,BRCA1:NM_007298:exon6:c.527_528delinsTA:p.T176I,BRCA1:NM_007294:exon7:c.527_528delinsTA:p.T176I,BRCA1:NM_007299:exon7:c.527_528delinsTA:p.T176I,BRCA1:NM_007300:exon7:c.527_528delinsTA:p.T176I	Benign
	17:43099794:CGT:AAA	BRCA1	BRCA1:NM_007297:exon6:c.385_387delinsTTT:p.T129F,BRCA1:NM_007298:exon6:c.526_528delinsTTT:p.T176F,BRCA1:NM_007294:exon7:c.526_528delinsTTT:p.T176F,BRCA1:NM_007299:exon7:c.526_528delinsTTT:p.T176F,BRCA1:NM_007300:exon7:c.526_528delinsTTT:p.T176F	Benign
	17:43099794:CGT:AAC	BRCA1	BRCA1:NM_007297:exon6:c.385_387delinsGTT:p.T129V,BRCA1:NM_007298:exon6:c.526_528delinsGTT:p.T176V,BRCA1:NM_007294:exon7:c.526_528delinsGTT:p.T176V,BRCA1:NM_007299:exon7:c.526_528delinsGTT:p.T176V,BRCA1:NM_007300:exon7:c.526_528delinsGTT:p.T176V	Benign
	17:43099794:CGT:AAG	BRCA1	BRCA1:NM_007297:exon6:c.385_387delinsCTT:p.T129L,BRCA1:NM_007298:exon6:c.526_528delinsCTT:p.T176L,BRCA1:NM_007294:exon7:c.526_528delinsCTT:p.T176L,BRCA1:NM_007299:exon7:c.526_528delinsCTT:p.T176L,BRCA1:NM_007300:exon7:c.526_528delinsCTT:p.T176L	Benign
	17:43099794:CGT:ACA	BRCA1	BRCA1:NM_007297:exon6:c.385_387delinsTGT:p.T129C,BRCA1:NM_007298:exon6:c.526_528delinsTGT:p.T176C,BRCA1:NM_007294:exon7:c.526_528delinsTGT:p.T176C,BRCA1:NM_007299:exon7:c.526_528delinsTGT:p.T176C,BRCA1:NM_007300:exon7:c.526_528delinsTGT:p.T176C	Benign
	17:43099794:CGT:ACC	BRCA1	BRCA1:NM_007297:exon6:c.385_387delinsGGT:p.T129G,BRCA1:NM_007298:exon6:c.526_528delinsGGT:p.T176G,BRCA1:NM_007294:exon7:c.526_528delinsGGT:p.T176G,BRCA1:NM_007299:exon7:c.526_528delinsGGT:p.T176G,BRCA1:NM_007300:exon7:c.526_528delinsGGT:p.T176G	Benign
	17:43099794:CGT:ACG	BRCA1	BRCA1:NM_007297:exon6:c.385_387delinsCGT:p.T129R,BRCA1:NM_007298:exon6:c.526_528delinsCGT:p.T176R,BRCA1:NM_007294:exon7:c.526_528delinsCGT:p.T176R,BRCA1:NM_007299:exon7:c.526_528delinsCGT:p.T176R,BRCA1:NM_007300:exon7:c.526_528delinsCGT:p.T176R	Benign
	17:43099794:CGT:AGA	BRCA1	BRCA1:NM_007297:exon6:c.385_387delinsTCT:p.T129S,BRCA1:NM_007298:exon6:c.526_528delinsTCT:p.T176S,BRCA1:NM_007294:exon7:c.526_528delinsTCT:p.T176S,BRCA1:NM_007299:exon7:c.526_528delinsTCT:p.T176S,BRCA1:NM_007300:exon7:c.526_528delinsTCT:p.T176S	Benign
	17:43099794:CGT:AGC	BRCA1	BRCA1:NM_007297:exon6:c.385_387delinsGCT:p.T129A,BRCA1:NM_007298:exon6:c.526_528delinsGCT:p.T176A,BRCA1:NM_007294:exon7:c.526_528delinsGCT:p.T176A,BRCA1:NM_007299:exon7:c.526_528delinsGCT:p.T176A,BRCA1:NM_007300:exon7:c.526_528delinsGCT:p.T176A	Benign
	17:43099794:CGT:AGG	BRCA1	BRCA1:NM_007297:exon6:c.385_387delinsCCT:p.T129P,BRCA1:NM_007298:exon6:c.526_528delinsCCT:p.T176P,BRCA1:NM_007294:exon7:c.526_528delinsCCT:p.T176P,BRCA1:NM_007299:exon7:c.526_528delinsCCT:p.T176P,BRCA1:NM_007300:exon7:c.526_528delinsCCT:p.T176P	Benign
	17:43099794:CGT:ATA	BRCA1	BRCA1:NM_007297:exon6:c.385_387delinsTAT:p.T129Y,BRCA1:NM_007298:exon6:c.526_528delinsTAT:p.T176Y,BRCA1:NM_007294:exon7:c.526_528delinsTAT:p.T176Y,BRCA1:NM_007299:exon7:c.526_528delinsTAT:p.T176Y,BRCA1:NM_007300:exon7:c.526_528delinsTAT:p.T176Y	Benign
	17:43099794:CGT:ATC	BRCA1	BRCA1:NM_007297:exon6:c.385_387delinsGAT:p.T129D,BRCA1:NM_007298:exon6:c.526_528delinsGAT:p.T176D,BRCA1:NM_007294:exon7:c.526_528delinsGAT:p.T176D,BRCA1:NM_007299:exon7:c.526_528delinsGAT:p.T176D,BRCA1:NM_007300:exon7:c.526_528delinsGAT:p.T176D	Benign
	17:43099794:CGT:ATG	BRCA1	BRCA1:NM_007297:exon6:c.385_387delinsCAT:p.T129H,BRCA1:NM_007298:exon6:c.526_528delinsCAT:p.T176H,BRCA1:NM_007294:exon7:c.526_528delinsCAT:p.T176H,BRCA1:NM_007299:exon7:c.526_528delinsCAT:p.T176H,BRCA1:NM_007300:exon7:c.526_528delinsCAT:p.T176H	Benign
	17:43099794:CG:TC	BRCA1	BRCA1:NM_007297:exon6:c.386_387delinsGA:p.T129R,BRCA1:NM_007298:exon6:c.527_528delinsGA:p.T176R,BRCA1:NM_007294:exon7:c.527_528delinsGA:p.T176R,BRCA1:NM_007299:exon7:c.527_528delinsGA:p.T176R,BRCA1:NM_007300:exon7:c.527_528delinsGA:p.T176R	Benign
	17:43099794:CGT:C	BRCA1	BRCA1:NM_007297:exon6:c.385_386del:p.T129Vfs*5,BRCA1:NM_007298:exon6:c.526_527del:p.T176Vfs*5,BRCA1:NM_007294:exon7:c.526_527del:p.T176Vfs*5,BRCA1:NM_007299:exon7:c.526_527del:p.T176Vfs*5,BRCA1:NM_007300:exon7:c.526_527del:p.T176Vfs*5	Pathogenic
	17:43099794:CGT:GAA	BRCA1	BRCA1:NM_007297:exon6:c.385_387delinsTTC:p.T129F,BRCA1:NM_007298:exon6:c.526_528delinsTTC:p.T176F,BRCA1:NM_007294:exon7:c.526_528delinsTTC:p.T176F,BRCA1:NM_007299:exon7:c.526_528delinsTTC:p.T176F,BRCA1:NM_007300:exon7:c.526_528delinsTTC:p.T176F	Benign
	17:43099794:CGT:GAC	BRCA1	BRCA1:NM_007297:exon6:c.385_387delinsGTC:p.T129V,BRCA1:NM_007298:exon6:c.526_528delinsGTC:p.T176V,BRCA1:NM_007294:exon7:c.526_528delinsGTC:p.T176V,BRCA1:NM_007299:exon7:c.526_528delinsGTC:p.T176V,BRCA1:NM_007300:exon7:c.526_528delinsGTC:p.T176V	Benign
	17:43099794:CGT:GAG	BRCA1	BRCA1:NM_007297:exon6:c.385_387delinsCTC:p.T129L,BRCA1:NM_007298:exon6:c.526_528delinsCTC:p.T176L,BRCA1:NM_007294:exon7:c.526_528delinsCTC:p.T176L,BRCA1:NM_007299:exon7:c.526_528delinsCTC:p.T176L,BRCA1:NM_007300:exon7:c.526_528delinsCTC:p.T176L	Benign
	17:43099794:CGT:GCA	BRCA1	BRCA1:NM_007297:exon6:c.385_387delinsTGC:p.T129C,BRCA1:NM_007298:exon6:c.526_528delinsTGC:p.T176C,BRCA1:NM_007294:exon7:c.526_528delinsTGC:p.T176C,BRCA1:NM_007299:exon7:c.526_528delinsTGC:p.T176C,BRCA1:NM_007300:exon7:c.526_528delinsTGC:p.T176C	Benign
	17:43099794:CGT:GCC	BRCA1	BRCA1:NM_007297:exon6:c.385_387delinsGGC:p.T129G,BRCA1:NM_007298:exon6:c.526_528delinsGGC:p.T176G,BRCA1:NM_007294:exon7:c.526_528delinsGGC:p.T176G,BRCA1:NM_007299:exon7:c.526_528delinsGGC:p.T176G,BRCA1:NM_007300:exon7:c.526_528delinsGGC:p.T176G	Benign
	17:43099794:CGT:GCG	BRCA1	BRCA1:NM_007297:exon6:c.385_387delinsCGC:p.T129R,BRCA1:NM_007298:exon6:c.526_528delinsCGC:p.T176R,BRCA1:NM_007294:exon7:c.526_528delinsCGC:p.T176R,BRCA1:NM_007299:exon7:c.526_528delinsCGC:p.T176R,BRCA1:NM_007300:exon7:c.526_528delinsCGC:p.T176R	Benign
	17:43099794:CGT:GGA	BRCA1	BRCA1:NM_007297:exon6:c.385_387delinsTCC:p.T129S,BRCA1:NM_007298:exon6:c.526_528delinsTCC:p.T176S,BRCA1:NM_007294:exon7:c.526_528delinsTCC:p.T176S,BRCA1:NM_007299:exon7:c.526_528delinsTCC:p.T176S,BRCA1:NM_007300:exon7:c.526_528delinsTCC:p.T176S	Benign
	17:43099794:CGT:GGC	BRCA1	BRCA1:NM_007297:exon6:c.385_387delinsGCC:p.T129A,BRCA1:NM_007298:exon6:c.526_528delinsGCC:p.T176A,BRCA1:NM_007294:exon7:c.526_528delinsGCC:p.T176A,BRCA1:NM_007299:exon7:c.526_528delinsGCC:p.T176A,BRCA1:NM_007300:exon7:c.526_528delinsGCC:p.T176A	Benign
	17:43099794:CGT:GGG	BRCA1	BRCA1:NM_007297:exon6:c.385_387delinsCCC:p.T129P,BRCA1:NM_007298:exon6:c.526_528delinsCCC:p.T176P,BRCA1:NM_007294:exon7:c.526_528delinsCCC:p.T176P,BRCA1:NM_007299:exon7:c.526_528delinsCCC:p.T176P,BRCA1:NM_007300:exon7:c.526_528delinsCCC:p.T176P	Benign
	17:43099794:CGT:GTA	BRCA1	BRCA1:NM_007297:exon6:c.385_387delinsTAC:p.T129Y,BRCA1:NM_007298:exon6:c.526_528delinsTAC:p.T176Y,BRCA1:NM_007294:exon7:c.526_528delinsTAC:p.T176Y,BRCA1:NM_007299:exon7:c.526_528delinsTAC:p.T176Y,BRCA1:NM_007300:exon7:c.526_528delinsTAC:p.T176Y	Benign
	17:43099794:CGT:GTC	BRCA1	BRCA1:NM_007297:exon6:c.385_387delinsGAC:p.T129D,BRCA1:NM_007298:exon6:c.526_528delinsGAC:p.T176D,BRCA1:NM_007294:exon7:c.526_528delinsGAC:p.T176D,BRCA1:NM_007299:exon7:c.526_528delinsGAC:p.T176D,BRCA1:NM_007300:exon7:c.526_528delinsGAC:p.T176D	Benign
	17:43099794:CGT:GTG	BRCA1	BRCA1:NM_007297:exon6:c.385_387delinsCAC:p.T129H,BRCA1:NM_007298:exon6:c.526_528delinsCAC:p.T176H,BRCA1:NM_007294:exon7:c.526_528delinsCAC:p.T176H,BRCA1:NM_007299:exon7:c.526_528delinsCAC:p.T176H,BRCA1:NM_007300:exon7:c.526_528delinsCAC:p.T176H	Benign
	17:43099794:CG:TT	BRCA1	BRCA1:NM_007297:exon6:c.386_387delinsAA:p.T129K,BRCA1:NM_007298:exon6:c.527_528delinsAA:p.T176K,BRCA1:NM_007294:exon7:c.527_528delinsAA:p.T176K,BRCA1:NM_007299:exon7:c.527_528delinsAA:p.T176K,BRCA1:NM_007300:exon7:c.527_528delinsAA:p.T176K	Benign
	17:43099794:CGT:TAA	BRCA1	BRCA1:NM_007297:exon6:c.385_387delinsTTA:p.T129L,BRCA1:NM_007298:exon6:c.526_528delinsTTA:p.T176L,BRCA1:NM_007294:exon7:c.526_528delinsTTA:p.T176L,BRCA1:NM_007299:exon7:c.526_528delinsTTA:p.T176L,BRCA1:NM_007300:exon7:c.526_528delinsTTA:p.T176L	Benign
	17:43099794:CGT:TAC	BRCA1	BRCA1:NM_007297:exon6:c.385_387delinsGTA:p.T129V,BRCA1:NM_007298:exon6:c.526_528delinsGTA:p.T176V,BRCA1:NM_007294:exon7:c.526_528delinsGTA:p.T176V,BRCA1:NM_007299:exon7:c.526_528delinsGTA:p.T176V,BRCA1:NM_007300:exon7:c.526_528delinsGTA:p.T176V	Benign
	17:43099794:CGT:TAG	BRCA1	BRCA1:NM_007297:exon6:c.385_387delinsCTA:p.T129L,BRCA1:NM_007298:exon6:c.526_528delinsCTA:p.T176L,BRCA1:NM_007294:exon7:c.526_528delinsCTA:p.T176L,BRCA1:NM_007299:exon7:c.526_528delinsCTA:p.T176L,BRCA1:NM_007300:exon7:c.526_528delinsCTA:p.T176L	Benign
	17:43099794:CGT:TCA	BRCA1	BRCA1:NM_007297:exon6:c.385_387delinsTGA:p.T129_Y1816del,BRCA1:NM_007298:exon6:c.526_528delinsTGA:p.T176_Y759del,BRCA1:NM_007294:exon7:c.526_528delinsTGA:p.T176_Y1863del,BRCA1:NM_007299:exon7:c.526_528delinsTGA:p.T176_V699del,BRCA1:NM_007300:exon7:c.526_528delinsTGA:p.T176_Y1884del	Pathogenic
	17:43099794:CGT:TCC	BRCA1	BRCA1:NM_007297:exon6:c.385_387delinsGGA:p.T129G,BRCA1:NM_007298:exon6:c.526_528delinsGGA:p.T176G,BRCA1:NM_007294:exon7:c.526_528delinsGGA:p.T176G,BRCA1:NM_007299:exon7:c.526_528delinsGGA:p.T176G,BRCA1:NM_007300:exon7:c.526_528delinsGGA:p.T176G	Benign
	17:43099794:CGT:TCG	BRCA1	BRCA1:NM_007297:exon6:c.385_387delinsCGA:p.T129R,BRCA1:NM_007298:exon6:c.526_528delinsCGA:p.T176R,BRCA1:NM_007294:exon7:c.526_528delinsCGA:p.T176R,BRCA1:NM_007299:exon7:c.526_528delinsCGA:p.T176R,BRCA1:NM_007300:exon7:c.526_528delinsCGA:p.T176R	Benign
	17:43099794:CGT:TGA	BRCA1	BRCA1:NM_007297:exon6:c.385_387delinsTCA:p.T129S,BRCA1:NM_007298:exon6:c.526_528delinsTCA:p.T176S,BRCA1:NM_007294:exon7:c.526_528delinsTCA:p.T176S,BRCA1:NM_007299:exon7:c.526_528delinsTCA:p.T176S,BRCA1:NM_007300:exon7:c.526_528delinsTCA:p.T176S	Benign
	17:43099794:CGT:TGC	BRCA1	BRCA1:NM_007297:exon6:c.385_387delinsGCA:p.T129A,BRCA1:NM_007298:exon6:c.526_528delinsGCA:p.T176A,BRCA1:NM_007294:exon7:c.526_528delinsGCA:p.T176A,BRCA1:NM_007299:exon7:c.526_528delinsGCA:p.T176A,BRCA1:NM_007300:exon7:c.526_528delinsGCA:p.T176A	Benign
	17:43099794:CGT:TGG	BRCA1	BRCA1:NM_007297:exon6:c.385_387delinsCCA:p.T129P,BRCA1:NM_007298:exon6:c.526_528delinsCCA:p.T176P,BRCA1:NM_007294:exon7:c.526_528delinsCCA:p.T176P,BRCA1:NM_007299:exon7:c.526_528delinsCCA:p.T176P,BRCA1:NM_007300:exon7:c.526_528delinsCCA:p.T176P	Benign
	17:43099794:CGT:TTA	BRCA1	BRCA1:NM_007297:exon6:c.385_387delinsTAA:p.T129_Y1816del,BRCA1:NM_007298:exon6:c.526_528delinsTAA:p.T176_Y759del,BRCA1:NM_007294:exon7:c.526_528delinsTAA:p.T176_Y1863del,BRCA1:NM_007299:exon7:c.526_528delinsTAA:p.T176_V699del,BRCA1:NM_007300:exon7:c.526_528delinsTAA:p.T176_Y1884del	Pathogenic
	17:43099794:CGT:TTC	BRCA1	BRCA1:NM_007297:exon6:c.385_387delinsGAA:p.T129E,BRCA1:NM_007298:exon6:c.526_528delinsGAA:p.T176E,BRCA1:NM_007294:exon7:c.526_528delinsGAA:p.T176E,BRCA1:NM_007299:exon7:c.526_528delinsGAA:p.T176E,BRCA1:NM_007300:exon7:c.526_528delinsGAA:p.T176E	Benign
	17:43099794:CGT:TTG	BRCA1	BRCA1:NM_007297:exon6:c.385_387delinsCAA:p.T129Q,BRCA1:NM_007298:exon6:c.526_528delinsCAA:p.T176Q,BRCA1:NM_007294:exon7:c.526_528delinsCAA:p.T176Q,BRCA1:NM_007299:exon7:c.526_528delinsCAA:p.T176Q,BRCA1:NM_007300:exon7:c.526_528delinsCAA:p.T176Q	Benign
	17:43099795:G:A	BRCA1	BRCA1:NM_007297:exon6:c.C386T:p.T129M,BRCA1:NM_007298:exon6:c.C527T:p.T176M,BRCA1:NM_007294:exon7:c.C527T:p.T176M,BRCA1:NM_007299:exon7:c.C527T:p.T176M,BRCA1:NM_007300:exon7:c.C527T:p.T176M	Benign	Uncertain_significance
	17:43099795:G:C	BRCA1	BRCA1:NM_007297:exon6:c.C386G:p.T129R,BRCA1:NM_007298:exon6:c.C527G:p.T176R,BRCA1:NM_007294:exon7:c.C527G:p.T176R,BRCA1:NM_007299:exon7:c.C527G:p.T176R,BRCA1:NM_007300:exon7:c.C527G:p.T176R	Benign	Uncertain_significance
	17:43099795:G:GT	BRCA1	BRCA1:NM_007297:exon6:c.385dupA:p.T129Nfs*6,BRCA1:NM_007298:exon6:c.526dupA:p.T176Nfs*6,BRCA1:NM_007294:exon7:c.526dupA:p.T176Nfs*6,BRCA1:NM_007299:exon7:c.526dupA:p.T176Nfs*6,BRCA1:NM_007300:exon7:c.526dupA:p.T176Nfs*6	Pathogenic
	17:43099795:G:T	BRCA1	BRCA1:NM_007297:exon6:c.C386A:p.T129K,BRCA1:NM_007298:exon6:c.C527A:p.T176K,BRCA1:NM_007294:exon7:c.C527A:p.T176K,BRCA1:NM_007299:exon7:c.C527A:p.T176K,BRCA1:NM_007300:exon7:c.C527A:p.T176K	Benign
	17:43099795:GT:AA	BRCA1	BRCA1:NM_007297:exon6:c.385_386delinsTT:p.T129L,BRCA1:NM_007298:exon6:c.526_527delinsTT:p.T176L,BRCA1:NM_007294:exon7:c.526_527delinsTT:p.T176L,BRCA1:NM_007299:exon7:c.526_527delinsTT:p.T176L,BRCA1:NM_007300:exon7:c.526_527delinsTT:p.T176L	Benign
	17:43099795:GT:AC	BRCA1	BRCA1:NM_007297:exon6:c.385_386delinsGT:p.T129V,BRCA1:NM_007298:exon6:c.526_527delinsGT:p.T176V,BRCA1:NM_007294:exon7:c.526_527delinsGT:p.T176V,BRCA1:NM_007299:exon7:c.526_527delinsGT:p.T176V,BRCA1:NM_007300:exon7:c.526_527delinsGT:p.T176V	Benign
	17:43099795:GT:AG	BRCA1	BRCA1:NM_007297:exon6:c.385_386delinsCT:p.T129L,BRCA1:NM_007298:exon6:c.526_527delinsCT:p.T176L,BRCA1:NM_007294:exon7:c.526_527delinsCT:p.T176L,BRCA1:NM_007299:exon7:c.526_527delinsCT:p.T176L,BRCA1:NM_007300:exon7:c.526_527delinsCT:p.T176L	Benign
	17:43099795:GT:CA	BRCA1	BRCA1:NM_007297:exon6:c.385_386delinsTG:p.T129W,BRCA1:NM_007298:exon6:c.526_527delinsTG:p.T176W,BRCA1:NM_007294:exon7:c.526_527delinsTG:p.T176W,BRCA1:NM_007299:exon7:c.526_527delinsTG:p.T176W,BRCA1:NM_007300:exon7:c.526_527delinsTG:p.T176W	Benign
	17:43099795:GT:CC	BRCA1	BRCA1:NM_007297:exon6:c.385_386delinsGG:p.T129G,BRCA1:NM_007298:exon6:c.526_527delinsGG:p.T176G,BRCA1:NM_007294:exon7:c.526_527delinsGG:p.T176G,BRCA1:NM_007299:exon7:c.526_527delinsGG:p.T176G,BRCA1:NM_007300:exon7:c.526_527delinsGG:p.T176G	Benign
	17:43099795:GT:CG	BRCA1	BRCA1:NM_007297:exon6:c.385_386delinsCG:p.T129R,BRCA1:NM_007298:exon6:c.526_527delinsCG:p.T176R,BRCA1:NM_007294:exon7:c.526_527delinsCG:p.T176R,BRCA1:NM_007299:exon7:c.526_527delinsCG:p.T176R,BRCA1:NM_007300:exon7:c.526_527delinsCG:p.T176R	Benign
	17:43099795:GTC:G	BRCA1	BRCA1:NM_007297:exon6:c.384_385del:p.K128Nfs*6,BRCA1:NM_007298:exon6:c.525_526del:p.K175Nfs*6,BRCA1:NM_007294:exon7:c.525_526del:p.K175Nfs*6,BRCA1:NM_007299:exon7:c.525_526del:p.K175Nfs*6,BRCA1:NM_007300:exon7:c.525_526del:p.K175Nfs*6	Pathogenic
	17:43099795:GTCTTT:G	BRCA1	BRCA1:NM_007297:exon6:c.381_385del:p.Q127Hfs*6,BRCA1:NM_007298:exon6:c.522_526del:p.Q174Hfs*6,BRCA1:NM_007294:exon7:c.522_526del:p.Q174Hfs*6,BRCA1:NM_007299:exon7:c.522_526del:p.Q174Hfs*6,BRCA1:NM_007300:exon7:c.522_526del:p.Q174Hfs*6	Pathogenic
	17:43099795:GT:TA	BRCA1	BRCA1:NM_007297:exon6:c.385_386delinsTA:p.T129_Y1816del,BRCA1:NM_007298:exon6:c.526_527delinsTA:p.T176_Y759del,BRCA1:NM_007294:exon7:c.526_527delinsTA:p.T176_Y1863del,BRCA1:NM_007299:exon7:c.526_527delinsTA:p.T176_V699del,BRCA1:NM_007300:exon7:c.526_527delinsTA:p.T176_Y1884del	Pathogenic
	17:43099795:GT:TC	BRCA1	BRCA1:NM_007297:exon6:c.385_386delinsGA:p.T129E,BRCA1:NM_007298:exon6:c.526_527delinsGA:p.T176E,BRCA1:NM_007294:exon7:c.526_527delinsGA:p.T176E,BRCA1:NM_007299:exon7:c.526_527delinsGA:p.T176E,BRCA1:NM_007300:exon7:c.526_527delinsGA:p.T176E	Benign
	17:43099795:GT:TG	BRCA1	BRCA1:NM_007297:exon6:c.385_386delinsCA:p.T129Q,BRCA1:NM_007298:exon6:c.526_527delinsCA:p.T176Q,BRCA1:NM_007294:exon7:c.526_527delinsCA:p.T176Q,BRCA1:NM_007299:exon7:c.526_527delinsCA:p.T176Q,BRCA1:NM_007300:exon7:c.526_527delinsCA:p.T176Q	Benign
	17:43099796:T:A	BRCA1	BRCA1:NM_007297:exon6:c.A385T:p.T129S,BRCA1:NM_007298:exon6:c.A526T:p.T176S,BRCA1:NM_007294:exon7:c.A526T:p.T176S,BRCA1:NM_007299:exon7:c.A526T:p.T176S,BRCA1:NM_007300:exon7:c.A526T:p.T176S	Benign	Uncertain_significance
	17:43099796:T:C	BRCA1	BRCA1:NM_007297:exon6:c.A385G:p.T129A,BRCA1:NM_007298:exon6:c.A526G:p.T176A,BRCA1:NM_007294:exon7:c.A526G:p.T176A,BRCA1:NM_007299:exon7:c.A526G:p.T176A,BRCA1:NM_007300:exon7:c.A526G:p.T176A	Benign
	17:43099796:T:G	BRCA1	BRCA1:NM_007297:exon6:c.A385C:p.T129P,BRCA1:NM_007298:exon6:c.A526C:p.T176P,BRCA1:NM_007294:exon7:c.A526C:p.T176P,BRCA1:NM_007299:exon7:c.A526C:p.T176P,BRCA1:NM_007300:exon7:c.A526C:p.T176P	Benign
	17:43099796:T:TC	BRCA1	BRCA1:NM_007297:exon6:c.384dupG:p.T129Dfs*6,BRCA1:NM_007298:exon6:c.525dupG:p.T176Dfs*6,BRCA1:NM_007294:exon7:c.525dupG:p.T176Dfs*6,BRCA1:NM_007299:exon7:c.525dupG:p.T176Dfs*6,BRCA1:NM_007300:exon7:c.525dupG:p.T176Dfs*6	Pathogenic
	17:43099797:C:A	BRCA1	BRCA1:NM_007297:exon6:c.G384T:p.K128N,BRCA1:NM_007298:exon6:c.G525T:p.K175N,BRCA1:NM_007294:exon7:c.G525T:p.K175N,BRCA1:NM_007299:exon7:c.G525T:p.K175N,BRCA1:NM_007300:exon7:c.G525T:p.K175N	Benign
	17:43099797:C:CAT	BRCA1	BRCA1:NM_007297:exon6:c.383_384insAT:p.T129*,BRCA1:NM_007298:exon6:c.524_525insAT:p.T176*,BRCA1:NM_007294:exon7:c.524_525insAT:p.T176*,BRCA1:NM_007299:exon7:c.524_525insAT:p.T176*,BRCA1:NM_007300:exon7:c.524_525insAT:p.T176*	Pathogenic
	17:43099797:C:CT	BRCA1	BRCA1:NM_007297:exon6:c.383dupA:p.T129Dfs*6,BRCA1:NM_007298:exon6:c.524dupA:p.T176Dfs*6,BRCA1:NM_007294:exon7:c.524dupA:p.T176Dfs*6,BRCA1:NM_007299:exon7:c.524dupA:p.T176Dfs*6,BRCA1:NM_007300:exon7:c.524dupA:p.T176Dfs*6	Pathogenic
	17:43099797:C:G	BRCA1	BRCA1:NM_007297:exon6:c.G384C:p.K128N,BRCA1:NM_007298:exon6:c.G525C:p.K175N,BRCA1:NM_007294:exon7:c.G525C:p.K175N,BRCA1:NM_007299:exon7:c.G525C:p.K175N,BRCA1:NM_007300:exon7:c.G525C:p.K175N	Benign
	17:43099797:CT:AA	BRCA1	BRCA1:NM_007297:exon6:c.383_384delinsTT:p.K128I,BRCA1:NM_007298:exon6:c.524_525delinsTT:p.K175I,BRCA1:NM_007294:exon7:c.524_525delinsTT:p.K175I,BRCA1:NM_007299:exon7:c.524_525delinsTT:p.K175I,BRCA1:NM_007300:exon7:c.524_525delinsTT:p.K175I	Benign
	17:43099797:CT:AC	BRCA1	BRCA1:NM_007297:exon6:c.383_384delinsGT:p.K128S,BRCA1:NM_007298:exon6:c.524_525delinsGT:p.K175S,BRCA1:NM_007294:exon7:c.524_525delinsGT:p.K175S,BRCA1:NM_007299:exon7:c.524_525delinsGT:p.K175S,BRCA1:NM_007300:exon7:c.524_525delinsGT:p.K175S	Benign
	17:43099797:CT:AG	BRCA1	BRCA1:NM_007297:exon6:c.383_384delinsCT:p.K128T,BRCA1:NM_007298:exon6:c.524_525delinsCT:p.K175T,BRCA1:NM_007294:exon7:c.524_525delinsCT:p.K175T,BRCA1:NM_007299:exon7:c.524_525delinsCT:p.K175T,BRCA1:NM_007300:exon7:c.524_525delinsCT:p.K175T	Benign
	17:43099797:CT:GA	BRCA1	BRCA1:NM_007297:exon6:c.383_384delinsTC:p.K128I,BRCA1:NM_007298:exon6:c.524_525delinsTC:p.K175I,BRCA1:NM_007294:exon7:c.524_525delinsTC:p.K175I,BRCA1:NM_007299:exon7:c.524_525delinsTC:p.K175I,BRCA1:NM_007300:exon7:c.524_525delinsTC:p.K175I	Benign
	17:43099797:CT:GC	BRCA1	BRCA1:NM_007297:exon6:c.383_384delinsGC:p.K128S,BRCA1:NM_007298:exon6:c.524_525delinsGC:p.K175S,BRCA1:NM_007294:exon7:c.524_525delinsGC:p.K175S,BRCA1:NM_007299:exon7:c.524_525delinsGC:p.K175S,BRCA1:NM_007300:exon7:c.524_525delinsGC:p.K175S	Benign
	17:43099797:CT:GG	BRCA1	BRCA1:NM_007297:exon6:c.383_384delinsCC:p.K128T,BRCA1:NM_007298:exon6:c.524_525delinsCC:p.K175T,BRCA1:NM_007294:exon7:c.524_525delinsCC:p.K175T,BRCA1:NM_007299:exon7:c.524_525delinsCC:p.K175T,BRCA1:NM_007300:exon7:c.524_525delinsCC:p.K175T	Benign
	17:43099797:CT:TA	BRCA1	BRCA1:NM_007297:exon6:c.383_384delinsTA:p.K128I,BRCA1:NM_007298:exon6:c.524_525delinsTA:p.K175I,BRCA1:NM_007294:exon7:c.524_525delinsTA:p.K175I,BRCA1:NM_007299:exon7:c.524_525delinsTA:p.K175I,BRCA1:NM_007300:exon7:c.524_525delinsTA:p.K175I	Benign
	17:43099797:CTT:AAA	BRCA1	BRCA1:NM_007297:exon6:c.382_384delinsTTT:p.K128F,BRCA1:NM_007298:exon6:c.523_525delinsTTT:p.K175F,BRCA1:NM_007294:exon7:c.523_525delinsTTT:p.K175F,BRCA1:NM_007299:exon7:c.523_525delinsTTT:p.K175F,BRCA1:NM_007300:exon7:c.523_525delinsTTT:p.K175F	Benign
	17:43099797:CTT:AAC	BRCA1	BRCA1:NM_007297:exon6:c.382_384delinsGTT:p.K128V,BRCA1:NM_007298:exon6:c.523_525delinsGTT:p.K175V,BRCA1:NM_007294:exon7:c.523_525delinsGTT:p.K175V,BRCA1:NM_007299:exon7:c.523_525delinsGTT:p.K175V,BRCA1:NM_007300:exon7:c.523_525delinsGTT:p.K175V	Benign
	17:43099797:CTT:AAG	BRCA1	BRCA1:NM_007297:exon6:c.382_384delinsCTT:p.K128L,BRCA1:NM_007298:exon6:c.523_525delinsCTT:p.K175L,BRCA1:NM_007294:exon7:c.523_525delinsCTT:p.K175L,BRCA1:NM_007299:exon7:c.523_525delinsCTT:p.K175L,BRCA1:NM_007300:exon7:c.523_525delinsCTT:p.K175L	Benign
	17:43099797:CTT:ACA	BRCA1	BRCA1:NM_007297:exon6:c.382_384delinsTGT:p.K128C,BRCA1:NM_007298:exon6:c.523_525delinsTGT:p.K175C,BRCA1:NM_007294:exon7:c.523_525delinsTGT:p.K175C,BRCA1:NM_007299:exon7:c.523_525delinsTGT:p.K175C,BRCA1:NM_007300:exon7:c.523_525delinsTGT:p.K175C	Benign
	17:43099797:CTT:ACC	BRCA1	BRCA1:NM_007297:exon6:c.382_384delinsGGT:p.K128G,BRCA1:NM_007298:exon6:c.523_525delinsGGT:p.K175G,BRCA1:NM_007294:exon7:c.523_525delinsGGT:p.K175G,BRCA1:NM_007299:exon7:c.523_525delinsGGT:p.K175G,BRCA1:NM_007300:exon7:c.523_525delinsGGT:p.K175G	Benign
	17:43099797:CTT:ACG	BRCA1	BRCA1:NM_007297:exon6:c.382_384delinsCGT:p.K128R,BRCA1:NM_007298:exon6:c.523_525delinsCGT:p.K175R,BRCA1:NM_007294:exon7:c.523_525delinsCGT:p.K175R,BRCA1:NM_007299:exon7:c.523_525delinsCGT:p.K175R,BRCA1:NM_007300:exon7:c.523_525delinsCGT:p.K175R	Benign
	17:43099797:CTT:AGA	BRCA1	BRCA1:NM_007297:exon6:c.382_384delinsTCT:p.K128S,BRCA1:NM_007298:exon6:c.523_525delinsTCT:p.K175S,BRCA1:NM_007294:exon7:c.523_525delinsTCT:p.K175S,BRCA1:NM_007299:exon7:c.523_525delinsTCT:p.K175S,BRCA1:NM_007300:exon7:c.523_525delinsTCT:p.K175S	Benign
	17:43099797:CTT:AGC	BRCA1	BRCA1:NM_007297:exon6:c.382_384delinsGCT:p.K128A,BRCA1:NM_007298:exon6:c.523_525delinsGCT:p.K175A,BRCA1:NM_007294:exon7:c.523_525delinsGCT:p.K175A,BRCA1:NM_007299:exon7:c.523_525delinsGCT:p.K175A,BRCA1:NM_007300:exon7:c.523_525delinsGCT:p.K175A	Benign
	17:43099797:CTT:AGG	BRCA1	BRCA1:NM_007297:exon6:c.382_384delinsCCT:p.K128P,BRCA1:NM_007298:exon6:c.523_525delinsCCT:p.K175P,BRCA1:NM_007294:exon7:c.523_525delinsCCT:p.K175P,BRCA1:NM_007299:exon7:c.523_525delinsCCT:p.K175P,BRCA1:NM_007300:exon7:c.523_525delinsCCT:p.K175P	Benign
	17:43099797:CTT:ATA	BRCA1	BRCA1:NM_007297:exon6:c.382_384delinsTAT:p.K128Y,BRCA1:NM_007298:exon6:c.523_525delinsTAT:p.K175Y,BRCA1:NM_007294:exon7:c.523_525delinsTAT:p.K175Y,BRCA1:NM_007299:exon7:c.523_525delinsTAT:p.K175Y,BRCA1:NM_007300:exon7:c.523_525delinsTAT:p.K175Y	Benign
	17:43099797:CTT:ATC	BRCA1	BRCA1:NM_007297:exon6:c.382_384delinsGAT:p.K128D,BRCA1:NM_007298:exon6:c.523_525delinsGAT:p.K175D,BRCA1:NM_007294:exon7:c.523_525delinsGAT:p.K175D,BRCA1:NM_007299:exon7:c.523_525delinsGAT:p.K175D,BRCA1:NM_007300:exon7:c.523_525delinsGAT:p.K175D	Benign
	17:43099797:CTT:ATG	BRCA1	BRCA1:NM_007297:exon6:c.382_384delinsCAT:p.K128H,BRCA1:NM_007298:exon6:c.523_525delinsCAT:p.K175H,BRCA1:NM_007294:exon7:c.523_525delinsCAT:p.K175H,BRCA1:NM_007299:exon7:c.523_525delinsCAT:p.K175H,BRCA1:NM_007300:exon7:c.523_525delinsCAT:p.K175H	Benign
	17:43099797:CT:TC	BRCA1	BRCA1:NM_007297:exon6:c.383_384delinsGA:p.K128R,BRCA1:NM_007298:exon6:c.524_525delinsGA:p.K175R,BRCA1:NM_007294:exon7:c.524_525delinsGA:p.K175R,BRCA1:NM_007299:exon7:c.524_525delinsGA:p.K175R,BRCA1:NM_007300:exon7:c.524_525delinsGA:p.K175R	Benign
	17:43099797:CTT:C	BRCA1	BRCA1:NM_007297:exon6:c.382_383del:p.K128Dfs*6,BRCA1:NM_007298:exon6:c.523_524del:p.K175Dfs*6,BRCA1:NM_007294:exon7:c.523_524del:p.K175Dfs*6,BRCA1:NM_007299:exon7:c.523_524del:p.K175Dfs*6,BRCA1:NM_007300:exon7:c.523_524del:p.K175Dfs*6	Pathogenic
	17:43099797:CT:TG	BRCA1	BRCA1:NM_007297:exon6:c.383_384delinsCA:p.K128T,BRCA1:NM_007298:exon6:c.524_525delinsCA:p.K175T,BRCA1:NM_007294:exon7:c.524_525delinsCA:p.K175T,BRCA1:NM_007299:exon7:c.524_525delinsCA:p.K175T,BRCA1:NM_007300:exon7:c.524_525delinsCA:p.K175T	Benign
	17:43099797:CTT:GAA	BRCA1	BRCA1:NM_007297:exon6:c.382_384delinsTTC:p.K128F,BRCA1:NM_007298:exon6:c.523_525delinsTTC:p.K175F,BRCA1:NM_007294:exon7:c.523_525delinsTTC:p.K175F,BRCA1:NM_007299:exon7:c.523_525delinsTTC:p.K175F,BRCA1:NM_007300:exon7:c.523_525delinsTTC:p.K175F	Benign
	17:43099797:CTT:GAC	BRCA1	BRCA1:NM_007297:exon6:c.382_384delinsGTC:p.K128V,BRCA1:NM_007298:exon6:c.523_525delinsGTC:p.K175V,BRCA1:NM_007294:exon7:c.523_525delinsGTC:p.K175V,BRCA1:NM_007299:exon7:c.523_525delinsGTC:p.K175V,BRCA1:NM_007300:exon7:c.523_525delinsGTC:p.K175V	Benign
	17:43099797:CTT:GAG	BRCA1	BRCA1:NM_007297:exon6:c.382_384delinsCTC:p.K128L,BRCA1:NM_007298:exon6:c.523_525delinsCTC:p.K175L,BRCA1:NM_007294:exon7:c.523_525delinsCTC:p.K175L,BRCA1:NM_007299:exon7:c.523_525delinsCTC:p.K175L,BRCA1:NM_007300:exon7:c.523_525delinsCTC:p.K175L	Benign
	17:43099797:CTT:GCA	BRCA1	BRCA1:NM_007297:exon6:c.382_384delinsTGC:p.K128C,BRCA1:NM_007298:exon6:c.523_525delinsTGC:p.K175C,BRCA1:NM_007294:exon7:c.523_525delinsTGC:p.K175C,BRCA1:NM_007299:exon7:c.523_525delinsTGC:p.K175C,BRCA1:NM_007300:exon7:c.523_525delinsTGC:p.K175C	Benign
	17:43099797:CTT:GCC	BRCA1	BRCA1:NM_007297:exon6:c.382_384delinsGGC:p.K128G,BRCA1:NM_007298:exon6:c.523_525delinsGGC:p.K175G,BRCA1:NM_007294:exon7:c.523_525delinsGGC:p.K175G,BRCA1:NM_007299:exon7:c.523_525delinsGGC:p.K175G,BRCA1:NM_007300:exon7:c.523_525delinsGGC:p.K175G	Benign
	17:43099797:CTT:GCG	BRCA1	BRCA1:NM_007297:exon6:c.382_384delinsCGC:p.K128R,BRCA1:NM_007298:exon6:c.523_525delinsCGC:p.K175R,BRCA1:NM_007294:exon7:c.523_525delinsCGC:p.K175R,BRCA1:NM_007299:exon7:c.523_525delinsCGC:p.K175R,BRCA1:NM_007300:exon7:c.523_525delinsCGC:p.K175R	Benign
	17:43099797:CTT:GGA	BRCA1	BRCA1:NM_007297:exon6:c.382_384delinsTCC:p.K128S,BRCA1:NM_007298:exon6:c.523_525delinsTCC:p.K175S,BRCA1:NM_007294:exon7:c.523_525delinsTCC:p.K175S,BRCA1:NM_007299:exon7:c.523_525delinsTCC:p.K175S,BRCA1:NM_007300:exon7:c.523_525delinsTCC:p.K175S	Benign
	17:43099797:CTT:GGC	BRCA1	BRCA1:NM_007297:exon6:c.382_384delinsGCC:p.K128A,BRCA1:NM_007298:exon6:c.523_525delinsGCC:p.K175A,BRCA1:NM_007294:exon7:c.523_525delinsGCC:p.K175A,BRCA1:NM_007299:exon7:c.523_525delinsGCC:p.K175A,BRCA1:NM_007300:exon7:c.523_525delinsGCC:p.K175A	Benign
	17:43099797:CTT:GGG	BRCA1	BRCA1:NM_007297:exon6:c.382_384delinsCCC:p.K128P,BRCA1:NM_007298:exon6:c.523_525delinsCCC:p.K175P,BRCA1:NM_007294:exon7:c.523_525delinsCCC:p.K175P,BRCA1:NM_007299:exon7:c.523_525delinsCCC:p.K175P,BRCA1:NM_007300:exon7:c.523_525delinsCCC:p.K175P	Benign
	17:43099797:CTT:GTA	BRCA1	BRCA1:NM_007297:exon6:c.382_384delinsTAC:p.K128Y,BRCA1:NM_007298:exon6:c.523_525delinsTAC:p.K175Y,BRCA1:NM_007294:exon7:c.523_525delinsTAC:p.K175Y,BRCA1:NM_007299:exon7:c.523_525delinsTAC:p.K175Y,BRCA1:NM_007300:exon7:c.523_525delinsTAC:p.K175Y	Benign
	17:43099797:CTT:GTC	BRCA1	BRCA1:NM_007297:exon6:c.382_384delinsGAC:p.K128D,BRCA1:NM_007298:exon6:c.523_525delinsGAC:p.K175D,BRCA1:NM_007294:exon7:c.523_525delinsGAC:p.K175D,BRCA1:NM_007299:exon7:c.523_525delinsGAC:p.K175D,BRCA1:NM_007300:exon7:c.523_525delinsGAC:p.K175D	Benign
	17:43099797:CTT:GTG	BRCA1	BRCA1:NM_007297:exon6:c.382_384delinsCAC:p.K128H,BRCA1:NM_007298:exon6:c.523_525delinsCAC:p.K175H,BRCA1:NM_007294:exon7:c.523_525delinsCAC:p.K175H,BRCA1:NM_007299:exon7:c.523_525delinsCAC:p.K175H,BRCA1:NM_007300:exon7:c.523_525delinsCAC:p.K175H	Benign
	17:43099797:CTT:TAA	BRCA1	BRCA1:NM_007297:exon6:c.382_384delinsTTA:p.K128L,BRCA1:NM_007298:exon6:c.523_525delinsTTA:p.K175L,BRCA1:NM_007294:exon7:c.523_525delinsTTA:p.K175L,BRCA1:NM_007299:exon7:c.523_525delinsTTA:p.K175L,BRCA1:NM_007300:exon7:c.523_525delinsTTA:p.K175L	Benign
	17:43099797:CTT:TAC	BRCA1	BRCA1:NM_007297:exon6:c.382_384delinsGTA:p.K128V,BRCA1:NM_007298:exon6:c.523_525delinsGTA:p.K175V,BRCA1:NM_007294:exon7:c.523_525delinsGTA:p.K175V,BRCA1:NM_007299:exon7:c.523_525delinsGTA:p.K175V,BRCA1:NM_007300:exon7:c.523_525delinsGTA:p.K175V	Benign
	17:43099797:CTT:TAG	BRCA1	BRCA1:NM_007297:exon6:c.382_384delinsCTA:p.K128L,BRCA1:NM_007298:exon6:c.523_525delinsCTA:p.K175L,BRCA1:NM_007294:exon7:c.523_525delinsCTA:p.K175L,BRCA1:NM_007299:exon7:c.523_525delinsCTA:p.K175L,BRCA1:NM_007300:exon7:c.523_525delinsCTA:p.K175L	Benign
	17:43099797:CTT:TCA	BRCA1	BRCA1:NM_007297:exon6:c.382_384delinsTGA:p.K128_Y1816del,BRCA1:NM_007298:exon6:c.523_525delinsTGA:p.K175_Y759del,BRCA1:NM_007294:exon7:c.523_525delinsTGA:p.K175_Y1863del,BRCA1:NM_007299:exon7:c.523_525delinsTGA:p.K175_V699del,BRCA1:NM_007300:exon7:c.523_525delinsTGA:p.K175_Y1884del	Pathogenic
	17:43099797:CTT:TCC	BRCA1	BRCA1:NM_007297:exon6:c.382_384delinsGGA:p.K128G,BRCA1:NM_007298:exon6:c.523_525delinsGGA:p.K175G,BRCA1:NM_007294:exon7:c.523_525delinsGGA:p.K175G,BRCA1:NM_007299:exon7:c.523_525delinsGGA:p.K175G,BRCA1:NM_007300:exon7:c.523_525delinsGGA:p.K175G	Benign
	17:43099797:CTT:TCG	BRCA1	BRCA1:NM_007297:exon6:c.382_384delinsCGA:p.K128R,BRCA1:NM_007298:exon6:c.523_525delinsCGA:p.K175R,BRCA1:NM_007294:exon7:c.523_525delinsCGA:p.K175R,BRCA1:NM_007299:exon7:c.523_525delinsCGA:p.K175R,BRCA1:NM_007300:exon7:c.523_525delinsCGA:p.K175R	Benign
	17:43099797:CTT:TGA	BRCA1	BRCA1:NM_007297:exon6:c.382_384delinsTCA:p.K128S,BRCA1:NM_007298:exon6:c.523_525delinsTCA:p.K175S,BRCA1:NM_007294:exon7:c.523_525delinsTCA:p.K175S,BRCA1:NM_007299:exon7:c.523_525delinsTCA:p.K175S,BRCA1:NM_007300:exon7:c.523_525delinsTCA:p.K175S	Benign
	17:43099797:CTT:TGC	BRCA1	BRCA1:NM_007297:exon6:c.382_384delinsGCA:p.K128A,BRCA1:NM_007298:exon6:c.523_525delinsGCA:p.K175A,BRCA1:NM_007294:exon7:c.523_525delinsGCA:p.K175A,BRCA1:NM_007299:exon7:c.523_525delinsGCA:p.K175A,BRCA1:NM_007300:exon7:c.523_525delinsGCA:p.K175A	Benign
	17:43099797:CTT:TGG	BRCA1	BRCA1:NM_007297:exon6:c.382_384delinsCCA:p.K128P,BRCA1:NM_007298:exon6:c.523_525delinsCCA:p.K175P,BRCA1:NM_007294:exon7:c.523_525delinsCCA:p.K175P,BRCA1:NM_007299:exon7:c.523_525delinsCCA:p.K175P,BRCA1:NM_007300:exon7:c.523_525delinsCCA:p.K175P	Benign
	17:43099797:CTT:TTA	BRCA1	BRCA1:NM_007297:exon6:c.382_384delinsTAA:p.K128_Y1816del,BRCA1:NM_007298:exon6:c.523_525delinsTAA:p.K175_Y759del,BRCA1:NM_007294:exon7:c.523_525delinsTAA:p.K175_Y1863del,BRCA1:NM_007299:exon7:c.523_525delinsTAA:p.K175_V699del,BRCA1:NM_007300:exon7:c.523_525delinsTAA:p.K175_Y1884del	Pathogenic
	17:43099797:CTT:TTC	BRCA1	BRCA1:NM_007297:exon6:c.382_384delinsGAA:p.K128E,BRCA1:NM_007298:exon6:c.523_525delinsGAA:p.K175E,BRCA1:NM_007294:exon7:c.523_525delinsGAA:p.K175E,BRCA1:NM_007299:exon7:c.523_525delinsGAA:p.K175E,BRCA1:NM_007300:exon7:c.523_525delinsGAA:p.K175E	Benign
	17:43099797:CTT:TTG	BRCA1	BRCA1:NM_007297:exon6:c.382_384delinsCAA:p.K128Q,BRCA1:NM_007298:exon6:c.523_525delinsCAA:p.K175Q,BRCA1:NM_007294:exon7:c.523_525delinsCAA:p.K175Q,BRCA1:NM_007299:exon7:c.523_525delinsCAA:p.K175Q,BRCA1:NM_007300:exon7:c.523_525delinsCAA:p.K175Q	Benign
	17:43099798:T:A	BRCA1	BRCA1:NM_007297:exon6:c.A383T:p.K128M,BRCA1:NM_007298:exon6:c.A524T:p.K175M,BRCA1:NM_007294:exon7:c.A524T:p.K175M,BRCA1:NM_007299:exon7:c.A524T:p.K175M,BRCA1:NM_007300:exon7:c.A524T:p.K175M	Benign
	17:43099798:T:C	BRCA1	BRCA1:NM_007297:exon6:c.A383G:p.K128R,BRCA1:NM_007298:exon6:c.A524G:p.K175R,BRCA1:NM_007294:exon7:c.A524G:p.K175R,BRCA1:NM_007299:exon7:c.A524G:p.K175R,BRCA1:NM_007300:exon7:c.A524G:p.K175R	Benign
	17:43099798:T:G	BRCA1	BRCA1:NM_007297:exon6:c.A383C:p.K128T,BRCA1:NM_007298:exon6:c.A524C:p.K175T,BRCA1:NM_007294:exon7:c.A524C:p.K175T,BRCA1:NM_007299:exon7:c.A524C:p.K175T,BRCA1:NM_007300:exon7:c.A524C:p.K175T	Benign
	17:43099798:TT:AA	BRCA1	BRCA1:NM_007297:exon6:c.382_383delinsTT:p.K128L,BRCA1:NM_007298:exon6:c.523_524delinsTT:p.K175L,BRCA1:NM_007294:exon7:c.523_524delinsTT:p.K175L,BRCA1:NM_007299:exon7:c.523_524delinsTT:p.K175L,BRCA1:NM_007300:exon7:c.523_524delinsTT:p.K175L	Benign
	17:43099798:TT:AC	BRCA1	BRCA1:NM_007297:exon6:c.382_383delinsGT:p.K128V,BRCA1:NM_007298:exon6:c.523_524delinsGT:p.K175V,BRCA1:NM_007294:exon7:c.523_524delinsGT:p.K175V,BRCA1:NM_007299:exon7:c.523_524delinsGT:p.K175V,BRCA1:NM_007300:exon7:c.523_524delinsGT:p.K175V	Benign
	17:43099798:TT:AG	BRCA1	BRCA1:NM_007297:exon6:c.382_383delinsCT:p.K128L,BRCA1:NM_007298:exon6:c.523_524delinsCT:p.K175L,BRCA1:NM_007294:exon7:c.523_524delinsCT:p.K175L,BRCA1:NM_007299:exon7:c.523_524delinsCT:p.K175L,BRCA1:NM_007300:exon7:c.523_524delinsCT:p.K175L	Benign
	17:43099798:TT:CA	BRCA1	BRCA1:NM_007297:exon6:c.382_383delinsTG:p.K128W,BRCA1:NM_007298:exon6:c.523_524delinsTG:p.K175W,BRCA1:NM_007294:exon7:c.523_524delinsTG:p.K175W,BRCA1:NM_007299:exon7:c.523_524delinsTG:p.K175W,BRCA1:NM_007300:exon7:c.523_524delinsTG:p.K175W	Benign
	17:43099798:TT:CC	BRCA1	BRCA1:NM_007297:exon6:c.382_383delinsGG:p.K128G,BRCA1:NM_007298:exon6:c.523_524delinsGG:p.K175G,BRCA1:NM_007294:exon7:c.523_524delinsGG:p.K175G,BRCA1:NM_007299:exon7:c.523_524delinsGG:p.K175G,BRCA1:NM_007300:exon7:c.523_524delinsGG:p.K175G	Benign
	17:43099798:TT:CG	BRCA1	BRCA1:NM_007297:exon6:c.382_383delinsCG:p.K128R,BRCA1:NM_007298:exon6:c.523_524delinsCG:p.K175R,BRCA1:NM_007294:exon7:c.523_524delinsCG:p.K175R,BRCA1:NM_007299:exon7:c.523_524delinsCG:p.K175R,BRCA1:NM_007300:exon7:c.523_524delinsCG:p.K175R	Benign
	17:43099798:TT:GA	BRCA1	BRCA1:NM_007297:exon6:c.382_383delinsTC:p.K128S,BRCA1:NM_007298:exon6:c.523_524delinsTC:p.K175S,BRCA1:NM_007294:exon7:c.523_524delinsTC:p.K175S,BRCA1:NM_007299:exon7:c.523_524delinsTC:p.K175S,BRCA1:NM_007300:exon7:c.523_524delinsTC:p.K175S	Benign
	17:43099798:TT:GC	BRCA1	BRCA1:NM_007297:exon6:c.382_383delinsGC:p.K128A,BRCA1:NM_007298:exon6:c.523_524delinsGC:p.K175A,BRCA1:NM_007294:exon7:c.523_524delinsGC:p.K175A,BRCA1:NM_007299:exon7:c.523_524delinsGC:p.K175A,BRCA1:NM_007300:exon7:c.523_524delinsGC:p.K175A	Benign
	17:43099798:TT:GG	BRCA1	BRCA1:NM_007297:exon6:c.382_383delinsCC:p.K128P,BRCA1:NM_007298:exon6:c.523_524delinsCC:p.K175P,BRCA1:NM_007294:exon7:c.523_524delinsCC:p.K175P,BRCA1:NM_007299:exon7:c.523_524delinsCC:p.K175P,BRCA1:NM_007300:exon7:c.523_524delinsCC:p.K175P	Benign
	17:43099798:TTTTGAGGTTGTATCCGCTGC:T	BRCA1	BRCA1:NM_007297:exon6:c.363_382del:p.Q122Dfs*6,BRCA1:NM_007298:exon6:c.504_523del:p.Q169Dfs*6,BRCA1:NM_007294:exon7:c.504_523del:p.Q169Dfs*6,BRCA1:NM_007299:exon7:c.504_523del:p.Q169Dfs*6,BRCA1:NM_007300:exon7:c.504_523del:p.Q169Dfs*6	Pathogenic
	17:43099799:T:A	BRCA1	BRCA1:NM_007297:exon6:c.A382T:p.K128X,BRCA1:NM_007298:exon6:c.A523T:p.K175X,BRCA1:NM_007294:exon7:c.A523T:p.K175X,BRCA1:NM_007299:exon7:c.A523T:p.K175X,BRCA1:NM_007300:exon7:c.A523T:p.K175X	Pathogenic
	17:43099799:T:C	BRCA1	BRCA1:NM_007297:exon6:c.A382G:p.K128E,BRCA1:NM_007298:exon6:c.A523G:p.K175E,BRCA1:NM_007294:exon7:c.A523G:p.K175E,BRCA1:NM_007299:exon7:c.A523G:p.K175E,BRCA1:NM_007300:exon7:c.A523G:p.K175E	Benign	Uncertain_significance
	17:43099799:T:G	BRCA1	BRCA1:NM_007297:exon6:c.A382C:p.K128Q,BRCA1:NM_007298:exon6:c.A523C:p.K175Q,BRCA1:NM_007294:exon7:c.A523C:p.K175Q,BRCA1:NM_007299:exon7:c.A523C:p.K175Q,BRCA1:NM_007300:exon7:c.A523C:p.K175Q	Benign
	17:43099800:T:A	BRCA1	BRCA1:NM_007297:exon6:c.A381T:p.Q127H,BRCA1:NM_007298:exon6:c.A522T:p.Q174H,BRCA1:NM_007294:exon7:c.A522T:p.Q174H,BRCA1:NM_007299:exon7:c.A522T:p.Q174H,BRCA1:NM_007300:exon7:c.A522T:p.Q174H	Benign
	17:43099800:T:G	BRCA1	BRCA1:NM_007297:exon6:c.A381C:p.Q127H,BRCA1:NM_007298:exon6:c.A522C:p.Q174H,BRCA1:NM_007294:exon7:c.A522C:p.Q174H,BRCA1:NM_007299:exon7:c.A522C:p.Q174H,BRCA1:NM_007300:exon7:c.A522C:p.Q174H	Benign
	17:43099800:TT:AA	BRCA1	BRCA1:NM_007297:exon6:c.380_381delinsTT:p.Q127L,BRCA1:NM_007298:exon6:c.521_522delinsTT:p.Q174L,BRCA1:NM_007294:exon7:c.521_522delinsTT:p.Q174L,BRCA1:NM_007299:exon7:c.521_522delinsTT:p.Q174L,BRCA1:NM_007300:exon7:c.521_522delinsTT:p.Q174L	Benign
	17:43099800:TT:AC	BRCA1	BRCA1:NM_007297:exon6:c.380_381delinsGT:p.Q127R,BRCA1:NM_007298:exon6:c.521_522delinsGT:p.Q174R,BRCA1:NM_007294:exon7:c.521_522delinsGT:p.Q174R,BRCA1:NM_007299:exon7:c.521_522delinsGT:p.Q174R,BRCA1:NM_007300:exon7:c.521_522delinsGT:p.Q174R	Benign
	17:43099800:TT:AG	BRCA1	BRCA1:NM_007297:exon6:c.380_381delinsCT:p.Q127P,BRCA1:NM_007298:exon6:c.521_522delinsCT:p.Q174P,BRCA1:NM_007294:exon7:c.521_522delinsCT:p.Q174P,BRCA1:NM_007299:exon7:c.521_522delinsCT:p.Q174P,BRCA1:NM_007300:exon7:c.521_522delinsCT:p.Q174P	Benign
	17:43099800:TT:CA	BRCA1	BRCA1:NM_007297:exon6:c.380_381delinsTG:p.Q127L,BRCA1:NM_007298:exon6:c.521_522delinsTG:p.Q174L,BRCA1:NM_007294:exon7:c.521_522delinsTG:p.Q174L,BRCA1:NM_007299:exon7:c.521_522delinsTG:p.Q174L,BRCA1:NM_007300:exon7:c.521_522delinsTG:p.Q174L	Benign
	17:43099800:TT:CC	BRCA1	BRCA1:NM_007297:exon6:c.380_381delinsGG:p.Q127R,BRCA1:NM_007298:exon6:c.521_522delinsGG:p.Q174R,BRCA1:NM_007294:exon7:c.521_522delinsGG:p.Q174R,BRCA1:NM_007299:exon7:c.521_522delinsGG:p.Q174R,BRCA1:NM_007300:exon7:c.521_522delinsGG:p.Q174R	Benign
	17:43099800:TT:CG	BRCA1	BRCA1:NM_007297:exon6:c.380_381delinsCG:p.Q127P,BRCA1:NM_007298:exon6:c.521_522delinsCG:p.Q174P,BRCA1:NM_007294:exon7:c.521_522delinsCG:p.Q174P,BRCA1:NM_007299:exon7:c.521_522delinsCG:p.Q174P,BRCA1:NM_007300:exon7:c.521_522delinsCG:p.Q174P	Benign
	17:43099800:TT:GA	BRCA1	BRCA1:NM_007297:exon6:c.380_381delinsTC:p.Q127L,BRCA1:NM_007298:exon6:c.521_522delinsTC:p.Q174L,BRCA1:NM_007294:exon7:c.521_522delinsTC:p.Q174L,BRCA1:NM_007299:exon7:c.521_522delinsTC:p.Q174L,BRCA1:NM_007300:exon7:c.521_522delinsTC:p.Q174L	Benign
	17:43099800:TTG:AAA	BRCA1	BRCA1:NM_007297:exon6:c.379_381delinsTTT:p.Q127F,BRCA1:NM_007298:exon6:c.520_522delinsTTT:p.Q174F,BRCA1:NM_007294:exon7:c.520_522delinsTTT:p.Q174F,BRCA1:NM_007299:exon7:c.520_522delinsTTT:p.Q174F,BRCA1:NM_007300:exon7:c.520_522delinsTTT:p.Q174F	Benign
	17:43099800:TTG:AAC	BRCA1	BRCA1:NM_007297:exon6:c.379_381delinsGTT:p.Q127V,BRCA1:NM_007298:exon6:c.520_522delinsGTT:p.Q174V,BRCA1:NM_007294:exon7:c.520_522delinsGTT:p.Q174V,BRCA1:NM_007299:exon7:c.520_522delinsGTT:p.Q174V,BRCA1:NM_007300:exon7:c.520_522delinsGTT:p.Q174V	Benign
	17:43099800:TTG:AAT	BRCA1	BRCA1:NM_007297:exon6:c.379_381delinsATT:p.Q127I,BRCA1:NM_007298:exon6:c.520_522delinsATT:p.Q174I,BRCA1:NM_007294:exon7:c.520_522delinsATT:p.Q174I,BRCA1:NM_007299:exon7:c.520_522delinsATT:p.Q174I,BRCA1:NM_007300:exon7:c.520_522delinsATT:p.Q174I	Benign
	17:43099800:TTG:ACA	BRCA1	BRCA1:NM_007297:exon6:c.379_381delinsTGT:p.Q127C,BRCA1:NM_007298:exon6:c.520_522delinsTGT:p.Q174C,BRCA1:NM_007294:exon7:c.520_522delinsTGT:p.Q174C,BRCA1:NM_007299:exon7:c.520_522delinsTGT:p.Q174C,BRCA1:NM_007300:exon7:c.520_522delinsTGT:p.Q174C	Benign
	17:43099800:TTG:ACC	BRCA1	BRCA1:NM_007297:exon6:c.379_381delinsGGT:p.Q127G,BRCA1:NM_007298:exon6:c.520_522delinsGGT:p.Q174G,BRCA1:NM_007294:exon7:c.520_522delinsGGT:p.Q174G,BRCA1:NM_007299:exon7:c.520_522delinsGGT:p.Q174G,BRCA1:NM_007300:exon7:c.520_522delinsGGT:p.Q174G	Benign
	17:43099800:TTG:ACT	BRCA1	BRCA1:NM_007297:exon6:c.379_381delinsAGT:p.Q127S,BRCA1:NM_007298:exon6:c.520_522delinsAGT:p.Q174S,BRCA1:NM_007294:exon7:c.520_522delinsAGT:p.Q174S,BRCA1:NM_007299:exon7:c.520_522delinsAGT:p.Q174S,BRCA1:NM_007300:exon7:c.520_522delinsAGT:p.Q174S	Benign
	17:43099800:TTG:AGA	BRCA1	BRCA1:NM_007297:exon6:c.379_381delinsTCT:p.Q127S,BRCA1:NM_007298:exon6:c.520_522delinsTCT:p.Q174S,BRCA1:NM_007294:exon7:c.520_522delinsTCT:p.Q174S,BRCA1:NM_007299:exon7:c.520_522delinsTCT:p.Q174S,BRCA1:NM_007300:exon7:c.520_522delinsTCT:p.Q174S	Benign
	17:43099800:TTG:AGC	BRCA1	BRCA1:NM_007297:exon6:c.379_381delinsGCT:p.Q127A,BRCA1:NM_007298:exon6:c.520_522delinsGCT:p.Q174A,BRCA1:NM_007294:exon7:c.520_522delinsGCT:p.Q174A,BRCA1:NM_007299:exon7:c.520_522delinsGCT:p.Q174A,BRCA1:NM_007300:exon7:c.520_522delinsGCT:p.Q174A	Benign
	17:43099800:TTG:AGT	BRCA1	BRCA1:NM_007297:exon6:c.379_381delinsACT:p.Q127T,BRCA1:NM_007298:exon6:c.520_522delinsACT:p.Q174T,BRCA1:NM_007294:exon7:c.520_522delinsACT:p.Q174T,BRCA1:NM_007299:exon7:c.520_522delinsACT:p.Q174T,BRCA1:NM_007300:exon7:c.520_522delinsACT:p.Q174T	Benign
	17:43099800:TTG:ATA	BRCA1	BRCA1:NM_007297:exon6:c.379_381delinsTAT:p.Q127Y,BRCA1:NM_007298:exon6:c.520_522delinsTAT:p.Q174Y,BRCA1:NM_007294:exon7:c.520_522delinsTAT:p.Q174Y,BRCA1:NM_007299:exon7:c.520_522delinsTAT:p.Q174Y,BRCA1:NM_007300:exon7:c.520_522delinsTAT:p.Q174Y	Benign
	17:43099800:TTG:ATC	BRCA1	BRCA1:NM_007297:exon6:c.379_381delinsGAT:p.Q127D,BRCA1:NM_007298:exon6:c.520_522delinsGAT:p.Q174D,BRCA1:NM_007294:exon7:c.520_522delinsGAT:p.Q174D,BRCA1:NM_007299:exon7:c.520_522delinsGAT:p.Q174D,BRCA1:NM_007300:exon7:c.520_522delinsGAT:p.Q174D	Benign
	17:43099800:TTG:ATT	BRCA1	BRCA1:NM_007297:exon6:c.379_381delinsAAT:p.Q127N,BRCA1:NM_007298:exon6:c.520_522delinsAAT:p.Q174N,BRCA1:NM_007294:exon7:c.520_522delinsAAT:p.Q174N,BRCA1:NM_007299:exon7:c.520_522delinsAAT:p.Q174N,BRCA1:NM_007300:exon7:c.520_522delinsAAT:p.Q174N	Benign
	17:43099800:TT:GC	BRCA1	BRCA1:NM_007297:exon6:c.380_381delinsGC:p.Q127R,BRCA1:NM_007298:exon6:c.521_522delinsGC:p.Q174R,BRCA1:NM_007294:exon7:c.521_522delinsGC:p.Q174R,BRCA1:NM_007299:exon7:c.521_522delinsGC:p.Q174R,BRCA1:NM_007300:exon7:c.521_522delinsGC:p.Q174R	Benign
	17:43099800:TTG:CAA	BRCA1	BRCA1:NM_007297:exon6:c.379_381delinsTTG:p.Q127L,BRCA1:NM_007298:exon6:c.520_522delinsTTG:p.Q174L,BRCA1:NM_007294:exon7:c.520_522delinsTTG:p.Q174L,BRCA1:NM_007299:exon7:c.520_522delinsTTG:p.Q174L,BRCA1:NM_007300:exon7:c.520_522delinsTTG:p.Q174L	Benign
	17:43099800:TTG:CAC	BRCA1	BRCA1:NM_007297:exon6:c.379_381delinsGTG:p.Q127V,BRCA1:NM_007298:exon6:c.520_522delinsGTG:p.Q174V,BRCA1:NM_007294:exon7:c.520_522delinsGTG:p.Q174V,BRCA1:NM_007299:exon7:c.520_522delinsGTG:p.Q174V,BRCA1:NM_007300:exon7:c.520_522delinsGTG:p.Q174V	Benign
	17:43099800:TTG:CAT	BRCA1	BRCA1:NM_007297:exon6:c.379_381delinsATG:p.Q127M,BRCA1:NM_007298:exon6:c.520_522delinsATG:p.Q174M,BRCA1:NM_007294:exon7:c.520_522delinsATG:p.Q174M,BRCA1:NM_007299:exon7:c.520_522delinsATG:p.Q174M,BRCA1:NM_007300:exon7:c.520_522delinsATG:p.Q174M	Benign
	17:43099800:TTG:CCA	BRCA1	BRCA1:NM_007297:exon6:c.379_381delinsTGG:p.Q127W,BRCA1:NM_007298:exon6:c.520_522delinsTGG:p.Q174W,BRCA1:NM_007294:exon7:c.520_522delinsTGG:p.Q174W,BRCA1:NM_007299:exon7:c.520_522delinsTGG:p.Q174W,BRCA1:NM_007300:exon7:c.520_522delinsTGG:p.Q174W	Benign
	17:43099800:TTG:CCC	BRCA1	BRCA1:NM_007297:exon6:c.379_381delinsGGG:p.Q127G,BRCA1:NM_007298:exon6:c.520_522delinsGGG:p.Q174G,BRCA1:NM_007294:exon7:c.520_522delinsGGG:p.Q174G,BRCA1:NM_007299:exon7:c.520_522delinsGGG:p.Q174G,BRCA1:NM_007300:exon7:c.520_522delinsGGG:p.Q174G	Benign
	17:43099800:TTG:CCT	BRCA1	BRCA1:NM_007297:exon6:c.379_381delinsAGG:p.Q127R,BRCA1:NM_007298:exon6:c.520_522delinsAGG:p.Q174R,BRCA1:NM_007294:exon7:c.520_522delinsAGG:p.Q174R,BRCA1:NM_007299:exon7:c.520_522delinsAGG:p.Q174R,BRCA1:NM_007300:exon7:c.520_522delinsAGG:p.Q174R	Benign
	17:43099800:TTG:CGA	BRCA1	BRCA1:NM_007297:exon6:c.379_381delinsTCG:p.Q127S,BRCA1:NM_007298:exon6:c.520_522delinsTCG:p.Q174S,BRCA1:NM_007294:exon7:c.520_522delinsTCG:p.Q174S,BRCA1:NM_007299:exon7:c.520_522delinsTCG:p.Q174S,BRCA1:NM_007300:exon7:c.520_522delinsTCG:p.Q174S	Benign
	17:43099800:TTG:CGC	BRCA1	BRCA1:NM_007297:exon6:c.379_381delinsGCG:p.Q127A,BRCA1:NM_007298:exon6:c.520_522delinsGCG:p.Q174A,BRCA1:NM_007294:exon7:c.520_522delinsGCG:p.Q174A,BRCA1:NM_007299:exon7:c.520_522delinsGCG:p.Q174A,BRCA1:NM_007300:exon7:c.520_522delinsGCG:p.Q174A	Benign
	17:43099800:TTG:CGT	BRCA1	BRCA1:NM_007297:exon6:c.379_381delinsACG:p.Q127T,BRCA1:NM_007298:exon6:c.520_522delinsACG:p.Q174T,BRCA1:NM_007294:exon7:c.520_522delinsACG:p.Q174T,BRCA1:NM_007299:exon7:c.520_522delinsACG:p.Q174T,BRCA1:NM_007300:exon7:c.520_522delinsACG:p.Q174T	Benign
	17:43099800:TTG:CTA	BRCA1	BRCA1:NM_007297:exon6:c.379_381delinsTAG:p.Q127_Y1816del,BRCA1:NM_007298:exon6:c.520_522delinsTAG:p.Q174_Y759del,BRCA1:NM_007294:exon7:c.520_522delinsTAG:p.Q174_Y1863del,BRCA1:NM_007299:exon7:c.520_522delinsTAG:p.Q174_V699del,BRCA1:NM_007300:exon7:c.520_522delinsTAG:p.Q174_Y1884del	Pathogenic
	17:43099800:TTG:CTC	BRCA1	BRCA1:NM_007297:exon6:c.379_381delinsGAG:p.Q127E,BRCA1:NM_007298:exon6:c.520_522delinsGAG:p.Q174E,BRCA1:NM_007294:exon7:c.520_522delinsGAG:p.Q174E,BRCA1:NM_007299:exon7:c.520_522delinsGAG:p.Q174E,BRCA1:NM_007300:exon7:c.520_522delinsGAG:p.Q174E	Benign
	17:43099800:TTG:CTT	BRCA1	BRCA1:NM_007297:exon6:c.379_381delinsAAG:p.Q127K,BRCA1:NM_007298:exon6:c.520_522delinsAAG:p.Q174K,BRCA1:NM_007294:exon7:c.520_522delinsAAG:p.Q174K,BRCA1:NM_007299:exon7:c.520_522delinsAAG:p.Q174K,BRCA1:NM_007300:exon7:c.520_522delinsAAG:p.Q174K	Benign
	17:43099800:T:TGG	BRCA1	BRCA1:NM_007297:exon6:c.380_381insCC:p.Q127Hfs*61,BRCA1:NM_007298:exon6:c.521_522insCC:p.Q174Hfs*61,BRCA1:NM_007294:exon7:c.521_522insCC:p.Q174Hfs*61,BRCA1:NM_007299:exon7:c.521_522insCC:p.Q174Hfs*61,BRCA1:NM_007300:exon7:c.521_522insCC:p.Q174Hfs*61	Pathogenic
	17:43099800:TT:GG	BRCA1	BRCA1:NM_007297:exon6:c.380_381delinsCC:p.Q127P,BRCA1:NM_007298:exon6:c.521_522delinsCC:p.Q174P,BRCA1:NM_007294:exon7:c.521_522delinsCC:p.Q174P,BRCA1:NM_007299:exon7:c.521_522delinsCC:p.Q174P,BRCA1:NM_007300:exon7:c.521_522delinsCC:p.Q174P	Benign
	17:43099800:TTG:GAA	BRCA1	BRCA1:NM_007297:exon6:c.379_381delinsTTC:p.Q127F,BRCA1:NM_007298:exon6:c.520_522delinsTTC:p.Q174F,BRCA1:NM_007294:exon7:c.520_522delinsTTC:p.Q174F,BRCA1:NM_007299:exon7:c.520_522delinsTTC:p.Q174F,BRCA1:NM_007300:exon7:c.520_522delinsTTC:p.Q174F	Benign
	17:43099800:TTG:GAC	BRCA1	BRCA1:NM_007297:exon6:c.379_381delinsGTC:p.Q127V,BRCA1:NM_007298:exon6:c.520_522delinsGTC:p.Q174V,BRCA1:NM_007294:exon7:c.520_522delinsGTC:p.Q174V,BRCA1:NM_007299:exon7:c.520_522delinsGTC:p.Q174V,BRCA1:NM_007300:exon7:c.520_522delinsGTC:p.Q174V	Benign
	17:43099800:TTG:GAT	BRCA1	BRCA1:NM_007297:exon6:c.379_381delinsATC:p.Q127I,BRCA1:NM_007298:exon6:c.520_522delinsATC:p.Q174I,BRCA1:NM_007294:exon7:c.520_522delinsATC:p.Q174I,BRCA1:NM_007299:exon7:c.520_522delinsATC:p.Q174I,BRCA1:NM_007300:exon7:c.520_522delinsATC:p.Q174I	Benign
	17:43099800:TTG:GCA	BRCA1	BRCA1:NM_007297:exon6:c.379_381delinsTGC:p.Q127C,BRCA1:NM_007298:exon6:c.520_522delinsTGC:p.Q174C,BRCA1:NM_007294:exon7:c.520_522delinsTGC:p.Q174C,BRCA1:NM_007299:exon7:c.520_522delinsTGC:p.Q174C,BRCA1:NM_007300:exon7:c.520_522delinsTGC:p.Q174C	Benign
	17:43099800:TTG:GCC	BRCA1	BRCA1:NM_007297:exon6:c.379_381delinsGGC:p.Q127G,BRCA1:NM_007298:exon6:c.520_522delinsGGC:p.Q174G,BRCA1:NM_007294:exon7:c.520_522delinsGGC:p.Q174G,BRCA1:NM_007299:exon7:c.520_522delinsGGC:p.Q174G,BRCA1:NM_007300:exon7:c.520_522delinsGGC:p.Q174G	Benign
	17:43099800:TTG:GCT	BRCA1	BRCA1:NM_007297:exon6:c.379_381delinsAGC:p.Q127S,BRCA1:NM_007298:exon6:c.520_522delinsAGC:p.Q174S,BRCA1:NM_007294:exon7:c.520_522delinsAGC:p.Q174S,BRCA1:NM_007299:exon7:c.520_522delinsAGC:p.Q174S,BRCA1:NM_007300:exon7:c.520_522delinsAGC:p.Q174S	Benign
	17:43099800:TTG:GGA	BRCA1	BRCA1:NM_007297:exon6:c.379_381delinsTCC:p.Q127S,BRCA1:NM_007298:exon6:c.520_522delinsTCC:p.Q174S,BRCA1:NM_007294:exon7:c.520_522delinsTCC:p.Q174S,BRCA1:NM_007299:exon7:c.520_522delinsTCC:p.Q174S,BRCA1:NM_007300:exon7:c.520_522delinsTCC:p.Q174S	Benign
	17:43099800:TTG:GGC	BRCA1	BRCA1:NM_007297:exon6:c.379_381delinsGCC:p.Q127A,BRCA1:NM_007298:exon6:c.520_522delinsGCC:p.Q174A,BRCA1:NM_007294:exon7:c.520_522delinsGCC:p.Q174A,BRCA1:NM_007299:exon7:c.520_522delinsGCC:p.Q174A,BRCA1:NM_007300:exon7:c.520_522delinsGCC:p.Q174A	Benign
	17:43099800:TTG:GGT	BRCA1	BRCA1:NM_007297:exon6:c.379_381delinsACC:p.Q127T,BRCA1:NM_007298:exon6:c.520_522delinsACC:p.Q174T,BRCA1:NM_007294:exon7:c.520_522delinsACC:p.Q174T,BRCA1:NM_007299:exon7:c.520_522delinsACC:p.Q174T,BRCA1:NM_007300:exon7:c.520_522delinsACC:p.Q174T	Benign
	17:43099800:TTG:GTA	BRCA1	BRCA1:NM_007297:exon6:c.379_381delinsTAC:p.Q127Y,BRCA1:NM_007298:exon6:c.520_522delinsTAC:p.Q174Y,BRCA1:NM_007294:exon7:c.520_522delinsTAC:p.Q174Y,BRCA1:NM_007299:exon7:c.520_522delinsTAC:p.Q174Y,BRCA1:NM_007300:exon7:c.520_522delinsTAC:p.Q174Y	Benign
	17:43099800:TTG:GTC	BRCA1	BRCA1:NM_007297:exon6:c.379_381delinsGAC:p.Q127D,BRCA1:NM_007298:exon6:c.520_522delinsGAC:p.Q174D,BRCA1:NM_007294:exon7:c.520_522delinsGAC:p.Q174D,BRCA1:NM_007299:exon7:c.520_522delinsGAC:p.Q174D,BRCA1:NM_007300:exon7:c.520_522delinsGAC:p.Q174D	Benign
	17:43099800:TTG:GTT	BRCA1	BRCA1:NM_007297:exon6:c.379_381delinsAAC:p.Q127N,BRCA1:NM_007298:exon6:c.520_522delinsAAC:p.Q174N,BRCA1:NM_007294:exon7:c.520_522delinsAAC:p.Q174N,BRCA1:NM_007299:exon7:c.520_522delinsAAC:p.Q174N,BRCA1:NM_007300:exon7:c.520_522delinsAAC:p.Q174N	Benign
	17:43099800:TTG:T	BRCA1	BRCA1:NM_007297:exon6:c.379_380del:p.Q127Kfs*7,BRCA1:NM_007298:exon6:c.520_521del:p.Q174Kfs*7,BRCA1:NM_007294:exon7:c.520_521del:p.Q174Kfs*7,BRCA1:NM_007299:exon7:c.520_521del:p.Q174Kfs*7,BRCA1:NM_007300:exon7:c.520_521del:p.Q174Kfs*7	Pathogenic
	17:43099801:T:A	BRCA1	BRCA1:NM_007297:exon6:c.A380T:p.Q127L,BRCA1:NM_007298:exon6:c.A521T:p.Q174L,BRCA1:NM_007294:exon7:c.A521T:p.Q174L,BRCA1:NM_007299:exon7:c.A521T:p.Q174L,BRCA1:NM_007300:exon7:c.A521T:p.Q174L	Benign
	17:43099801:T:C	BRCA1	BRCA1:NM_007297:exon6:c.A380G:p.Q127R,BRCA1:NM_007298:exon6:c.A521G:p.Q174R,BRCA1:NM_007294:exon7:c.A521G:p.Q174R,BRCA1:NM_007299:exon7:c.A521G:p.Q174R,BRCA1:NM_007300:exon7:c.A521G:p.Q174R	Benign	Uncertain_significance
	17:43099801:T:G	BRCA1	BRCA1:NM_007297:exon6:c.A380C:p.Q127P,BRCA1:NM_007298:exon6:c.A521C:p.Q174P,BRCA1:NM_007294:exon7:c.A521C:p.Q174P,BRCA1:NM_007299:exon7:c.A521C:p.Q174P,BRCA1:NM_007300:exon7:c.A521C:p.Q174P	Benign	Uncertain_significance
	17:43099801:TG:AA	BRCA1	BRCA1:NM_007297:exon6:c.379_380delinsTT:p.Q127L,BRCA1:NM_007298:exon6:c.520_521delinsTT:p.Q174L,BRCA1:NM_007294:exon7:c.520_521delinsTT:p.Q174L,BRCA1:NM_007299:exon7:c.520_521delinsTT:p.Q174L,BRCA1:NM_007300:exon7:c.520_521delinsTT:p.Q174L	Benign
	17:43099801:TG:AC	BRCA1	BRCA1:NM_007297:exon6:c.379_380delinsGT:p.Q127V,BRCA1:NM_007298:exon6:c.520_521delinsGT:p.Q174V,BRCA1:NM_007294:exon7:c.520_521delinsGT:p.Q174V,BRCA1:NM_007299:exon7:c.520_521delinsGT:p.Q174V,BRCA1:NM_007300:exon7:c.520_521delinsGT:p.Q174V	Benign
	17:43099801:TG:AT	BRCA1	BRCA1:NM_007297:exon6:c.379_380delinsAT:p.Q127I,BRCA1:NM_007298:exon6:c.520_521delinsAT:p.Q174I,BRCA1:NM_007294:exon7:c.520_521delinsAT:p.Q174I,BRCA1:NM_007299:exon7:c.520_521delinsAT:p.Q174I,BRCA1:NM_007300:exon7:c.520_521delinsAT:p.Q174I	Benign
	17:43099801:TGA:T	BRCA1	BRCA1:NM_007297:exon6:c.378_379del:p.Q127Kfs*7,BRCA1:NM_007298:exon6:c.519_520del:p.Q174Kfs*7,BRCA1:NM_007294:exon7:c.519_520del:p.Q174Kfs*7,BRCA1:NM_007299:exon7:c.519_520del:p.Q174Kfs*7,BRCA1:NM_007300:exon7:c.519_520del:p.Q174Kfs*7	Pathogenic
	17:43099801:TG:CA	BRCA1	BRCA1:NM_007297:exon6:c.379_380delinsTG:p.Q127_Y1816del,BRCA1:NM_007298:exon6:c.520_521delinsTG:p.Q174_Y759del,BRCA1:NM_007294:exon7:c.520_521delinsTG:p.Q174_Y1863del,BRCA1:NM_007299:exon7:c.520_521delinsTG:p.Q174_V699del,BRCA1:NM_007300:exon7:c.520_521delinsTG:p.Q174_Y1884del	Pathogenic
	17:43099801:TG:CC	BRCA1	BRCA1:NM_007297:exon6:c.379_380delinsGG:p.Q127G,BRCA1:NM_007298:exon6:c.520_521delinsGG:p.Q174G,BRCA1:NM_007294:exon7:c.520_521delinsGG:p.Q174G,BRCA1:NM_007299:exon7:c.520_521delinsGG:p.Q174G,BRCA1:NM_007300:exon7:c.520_521delinsGG:p.Q174G	Benign
	17:43099801:TG:CT	BRCA1	BRCA1:NM_007297:exon6:c.379_380delinsAG:p.Q127R,BRCA1:NM_007298:exon6:c.520_521delinsAG:p.Q174R,BRCA1:NM_007294:exon7:c.520_521delinsAG:p.Q174R,BRCA1:NM_007299:exon7:c.520_521delinsAG:p.Q174R,BRCA1:NM_007300:exon7:c.520_521delinsAG:p.Q174R	Benign
	17:43099801:TG:GA	BRCA1	BRCA1:NM_007297:exon6:c.379_380delinsTC:p.Q127S,BRCA1:NM_007298:exon6:c.520_521delinsTC:p.Q174S,BRCA1:NM_007294:exon7:c.520_521delinsTC:p.Q174S,BRCA1:NM_007299:exon7:c.520_521delinsTC:p.Q174S,BRCA1:NM_007300:exon7:c.520_521delinsTC:p.Q174S	Benign
	17:43099801:TG:GC	BRCA1	BRCA1:NM_007297:exon6:c.379_380delinsGC:p.Q127A,BRCA1:NM_007298:exon6:c.520_521delinsGC:p.Q174A,BRCA1:NM_007294:exon7:c.520_521delinsGC:p.Q174A,BRCA1:NM_007299:exon7:c.520_521delinsGC:p.Q174A,BRCA1:NM_007300:exon7:c.520_521delinsGC:p.Q174A	Benign
	17:43099801:TG:GT	BRCA1	BRCA1:NM_007297:exon6:c.379_380delinsAC:p.Q127T,BRCA1:NM_007298:exon6:c.520_521delinsAC:p.Q174T,BRCA1:NM_007294:exon7:c.520_521delinsAC:p.Q174T,BRCA1:NM_007299:exon7:c.520_521delinsAC:p.Q174T,BRCA1:NM_007300:exon7:c.520_521delinsAC:p.Q174T	Benign
	17:43099801:T:TC	BRCA1	BRCA1:NM_007297:exon6:c.379_380insG:p.Q127Rfs*8,BRCA1:NM_007298:exon6:c.520_521insG:p.Q174Rfs*8,BRCA1:NM_007294:exon7:c.520_521insG:p.Q174Rfs*8,BRCA1:NM_007299:exon7:c.520_521insG:p.Q174Rfs*8,BRCA1:NM_007300:exon7:c.520_521insG:p.Q174Rfs*8	Pathogenic
	17:43099801:T:TG	BRCA1	BRCA1:NM_007297:exon6:c.379dupC:p.Q127Pfs*8,BRCA1:NM_007298:exon6:c.520dupC:p.Q174Pfs*8,BRCA1:NM_007294:exon7:c.520dupC:p.Q174Pfs*8,BRCA1:NM_007299:exon7:c.520dupC:p.Q174Pfs*8,BRCA1:NM_007300:exon7:c.520dupC:p.Q174Pfs*8	Pathogenic
	17:43099802:G:A	BRCA1	BRCA1:NM_007297:exon6:c.C379T:p.Q127X,BRCA1:NM_007298:exon6:c.C520T:p.Q174X,BRCA1:NM_007294:exon7:c.C520T:p.Q174X,BRCA1:NM_007299:exon7:c.C520T:p.Q174X,BRCA1:NM_007300:exon7:c.C520T:p.Q174X	Pathogenic	Pathogenic
	17:43099802:G:C	BRCA1	BRCA1:NM_007297:exon6:c.C379G:p.Q127E,BRCA1:NM_007298:exon6:c.C520G:p.Q174E,BRCA1:NM_007294:exon7:c.C520G:p.Q174E,BRCA1:NM_007299:exon7:c.C520G:p.Q174E,BRCA1:NM_007300:exon7:c.C520G:p.Q174E	Benign
	17:43099802:G:GA	BRCA1	BRCA1:NM_007297:exon6:c.378dupT:p.Q127Sfs*8,BRCA1:NM_007298:exon6:c.519dupT:p.Q174Sfs*8,BRCA1:NM_007294:exon7:c.519dupT:p.Q174Sfs*8,BRCA1:NM_007299:exon7:c.519dupT:p.Q174Sfs*8,BRCA1:NM_007300:exon7:c.519dupT:p.Q174Sfs*8	Pathogenic
	17:43099802:G:GT	BRCA1	BRCA1:NM_007297:exon6:c.378_379insA:p.Q127Tfs*8,BRCA1:NM_007298:exon6:c.519_520insA:p.Q174Tfs*8,BRCA1:NM_007294:exon7:c.519_520insA:p.Q174Tfs*8,BRCA1:NM_007299:exon7:c.519_520insA:p.Q174Tfs*8,BRCA1:NM_007300:exon7:c.519_520insA:p.Q174Tfs*8	Pathogenic
	17:43099802:G:T	BRCA1	BRCA1:NM_007297:exon6:c.C379A:p.Q127K,BRCA1:NM_007298:exon6:c.C520A:p.Q174K,BRCA1:NM_007294:exon7:c.C520A:p.Q174K,BRCA1:NM_007299:exon7:c.C520A:p.Q174K,BRCA1:NM_007300:exon7:c.C520A:p.Q174K	Benign
	17:43099803:A:AG	BRCA1	BRCA1:NM_007297:exon6:c.377dupC:p.Q127Sfs*8,BRCA1:NM_007298:exon6:c.518dupC:p.Q174Sfs*8,BRCA1:NM_007294:exon7:c.518dupC:p.Q174Sfs*8,BRCA1:NM_007299:exon7:c.518dupC:p.Q174Sfs*8,BRCA1:NM_007300:exon7:c.518dupC:p.Q174Sfs*8	Pathogenic
	17:43099803:A:G	BRCA1	BRCA1:NM_007297:exon6:c.T378C:p.P126P,BRCA1:NM_007298:exon6:c.T519C:p.P173P,BRCA1:NM_007294:exon7:c.T519C:p.P173P,BRCA1:NM_007299:exon7:c.T519C:p.P173P,BRCA1:NM_007300:exon7:c.T519C:p.P173P	Benign
	17:43099803:AG:CA	BRCA1	BRCA1:NM_007297:exon6:c.377_378delinsTG:p.P126L,BRCA1:NM_007298:exon6:c.518_519delinsTG:p.P173L,BRCA1:NM_007294:exon7:c.518_519delinsTG:p.P173L,BRCA1:NM_007299:exon7:c.518_519delinsTG:p.P173L,BRCA1:NM_007300:exon7:c.518_519delinsTG:p.P173L	Benign
	17:43099803:AG:CC	BRCA1	BRCA1:NM_007297:exon6:c.377_378delinsGG:p.P126R,BRCA1:NM_007298:exon6:c.518_519delinsGG:p.P173R,BRCA1:NM_007294:exon7:c.518_519delinsGG:p.P173R,BRCA1:NM_007299:exon7:c.518_519delinsGG:p.P173R,BRCA1:NM_007300:exon7:c.518_519delinsGG:p.P173R	Benign
	17:43099803:AG:CT	BRCA1	BRCA1:NM_007297:exon6:c.377_378delinsAG:p.P126Q,BRCA1:NM_007298:exon6:c.518_519delinsAG:p.P173Q,BRCA1:NM_007294:exon7:c.518_519delinsAG:p.P173Q,BRCA1:NM_007299:exon7:c.518_519delinsAG:p.P173Q,BRCA1:NM_007300:exon7:c.518_519delinsAG:p.P173Q	Benign
	17:43099803:AG:GA	BRCA1	BRCA1:NM_007297:exon6:c.377_378delinsTC:p.P126L,BRCA1:NM_007298:exon6:c.518_519delinsTC:p.P173L,BRCA1:NM_007294:exon7:c.518_519delinsTC:p.P173L,BRCA1:NM_007299:exon7:c.518_519delinsTC:p.P173L,BRCA1:NM_007300:exon7:c.518_519delinsTC:p.P173L	Benign
	17:43099803:AG:GC	BRCA1	BRCA1:NM_007297:exon6:c.377_378delinsGC:p.P126R,BRCA1:NM_007298:exon6:c.518_519delinsGC:p.P173R,BRCA1:NM_007294:exon7:c.518_519delinsGC:p.P173R,BRCA1:NM_007299:exon7:c.518_519delinsGC:p.P173R,BRCA1:NM_007300:exon7:c.518_519delinsGC:p.P173R	Benign
	17:43099803:AGG:CAA	BRCA1	BRCA1:NM_007297:exon6:c.376_378delinsTTG:p.P126L,BRCA1:NM_007298:exon6:c.517_519delinsTTG:p.P173L,BRCA1:NM_007294:exon7:c.517_519delinsTTG:p.P173L,BRCA1:NM_007299:exon7:c.517_519delinsTTG:p.P173L,BRCA1:NM_007300:exon7:c.517_519delinsTTG:p.P173L	Benign
	17:43099803:AGG:CAC	BRCA1	BRCA1:NM_007297:exon6:c.376_378delinsGTG:p.P126V,BRCA1:NM_007298:exon6:c.517_519delinsGTG:p.P173V,BRCA1:NM_007294:exon7:c.517_519delinsGTG:p.P173V,BRCA1:NM_007299:exon7:c.517_519delinsGTG:p.P173V,BRCA1:NM_007300:exon7:c.517_519delinsGTG:p.P173V	Benign
	17:43099803:AGG:CAT	BRCA1	BRCA1:NM_007297:exon6:c.376_378delinsATG:p.P126M,BRCA1:NM_007298:exon6:c.517_519delinsATG:p.P173M,BRCA1:NM_007294:exon7:c.517_519delinsATG:p.P173M,BRCA1:NM_007299:exon7:c.517_519delinsATG:p.P173M,BRCA1:NM_007300:exon7:c.517_519delinsATG:p.P173M	Benign
	17:43099803:AGG:CCC	BRCA1	BRCA1:NM_007297:exon6:c.376_378delinsGGG:p.P126G,BRCA1:NM_007298:exon6:c.517_519delinsGGG:p.P173G,BRCA1:NM_007294:exon7:c.517_519delinsGGG:p.P173G,BRCA1:NM_007299:exon7:c.517_519delinsGGG:p.P173G,BRCA1:NM_007300:exon7:c.517_519delinsGGG:p.P173G	Benign
	17:43099803:AGG:CCT	BRCA1	BRCA1:NM_007297:exon6:c.376_378delinsAGG:p.P126R,BRCA1:NM_007298:exon6:c.517_519delinsAGG:p.P173R,BRCA1:NM_007294:exon7:c.517_519delinsAGG:p.P173R,BRCA1:NM_007299:exon7:c.517_519delinsAGG:p.P173R,BRCA1:NM_007300:exon7:c.517_519delinsAGG:p.P173R	Benign
	17:43099803:AGG:CGA	BRCA1	BRCA1:NM_007297:exon6:c.376_378delinsTCG:p.P126S,BRCA1:NM_007298:exon6:c.517_519delinsTCG:p.P173S,BRCA1:NM_007294:exon7:c.517_519delinsTCG:p.P173S,BRCA1:NM_007299:exon7:c.517_519delinsTCG:p.P173S,BRCA1:NM_007300:exon7:c.517_519delinsTCG:p.P173S	Benign
	17:43099803:AGG:CGC	BRCA1	BRCA1:NM_007297:exon6:c.376_378delinsGCG:p.P126A,BRCA1:NM_007298:exon6:c.517_519delinsGCG:p.P173A,BRCA1:NM_007294:exon7:c.517_519delinsGCG:p.P173A,BRCA1:NM_007299:exon7:c.517_519delinsGCG:p.P173A,BRCA1:NM_007300:exon7:c.517_519delinsGCG:p.P173A	Benign
	17:43099803:AGG:CGT	BRCA1	BRCA1:NM_007297:exon6:c.376_378delinsACG:p.P126T,BRCA1:NM_007298:exon6:c.517_519delinsACG:p.P173T,BRCA1:NM_007294:exon7:c.517_519delinsACG:p.P173T,BRCA1:NM_007299:exon7:c.517_519delinsACG:p.P173T,BRCA1:NM_007300:exon7:c.517_519delinsACG:p.P173T	Benign
	17:43099803:AGG:CTC	BRCA1	BRCA1:NM_007297:exon6:c.376_378delinsGAG:p.P126E,BRCA1:NM_007298:exon6:c.517_519delinsGAG:p.P173E,BRCA1:NM_007294:exon7:c.517_519delinsGAG:p.P173E,BRCA1:NM_007299:exon7:c.517_519delinsGAG:p.P173E,BRCA1:NM_007300:exon7:c.517_519delinsGAG:p.P173E	Benign
	17:43099803:AGG:CTT	BRCA1	BRCA1:NM_007297:exon6:c.376_378delinsAAG:p.P126K,BRCA1:NM_007298:exon6:c.517_519delinsAAG:p.P173K,BRCA1:NM_007294:exon7:c.517_519delinsAAG:p.P173K,BRCA1:NM_007299:exon7:c.517_519delinsAAG:p.P173K,BRCA1:NM_007300:exon7:c.517_519delinsAAG:p.P173K	Benign
	17:43099803:AGG:GAA	BRCA1	BRCA1:NM_007297:exon6:c.376_378delinsTTC:p.P126F,BRCA1:NM_007298:exon6:c.517_519delinsTTC:p.P173F,BRCA1:NM_007294:exon7:c.517_519delinsTTC:p.P173F,BRCA1:NM_007299:exon7:c.517_519delinsTTC:p.P173F,BRCA1:NM_007300:exon7:c.517_519delinsTTC:p.P173F	Benign
	17:43099803:AGG:GAC	BRCA1	BRCA1:NM_007297:exon6:c.376_378delinsGTC:p.P126V,BRCA1:NM_007298:exon6:c.517_519delinsGTC:p.P173V,BRCA1:NM_007294:exon7:c.517_519delinsGTC:p.P173V,BRCA1:NM_007299:exon7:c.517_519delinsGTC:p.P173V,BRCA1:NM_007300:exon7:c.517_519delinsGTC:p.P173V	Benign
	17:43099803:AGG:GCC	BRCA1	BRCA1:NM_007297:exon6:c.376_378delinsGGC:p.P126G,BRCA1:NM_007298:exon6:c.517_519delinsGGC:p.P173G,BRCA1:NM_007294:exon7:c.517_519delinsGGC:p.P173G,BRCA1:NM_007299:exon7:c.517_519delinsGGC:p.P173G,BRCA1:NM_007300:exon7:c.517_519delinsGGC:p.P173G	Benign
	17:43099803:AGG:GCT	BRCA1	BRCA1:NM_007297:exon6:c.376_378delinsAGC:p.P126S,BRCA1:NM_007298:exon6:c.517_519delinsAGC:p.P173S,BRCA1:NM_007294:exon7:c.517_519delinsAGC:p.P173S,BRCA1:NM_007299:exon7:c.517_519delinsAGC:p.P173S,BRCA1:NM_007300:exon7:c.517_519delinsAGC:p.P173S	Benign
	17:43099803:AGG:GGA	BRCA1	BRCA1:NM_007297:exon6:c.376_378delinsTCC:p.P126S,BRCA1:NM_007298:exon6:c.517_519delinsTCC:p.P173S,BRCA1:NM_007294:exon7:c.517_519delinsTCC:p.P173S,BRCA1:NM_007299:exon7:c.517_519delinsTCC:p.P173S,BRCA1:NM_007300:exon7:c.517_519delinsTCC:p.P173S	Benign
	17:43099803:AGG:GGC	BRCA1	BRCA1:NM_007297:exon6:c.376_378delinsGCC:p.P126A,BRCA1:NM_007298:exon6:c.517_519delinsGCC:p.P173A,BRCA1:NM_007294:exon7:c.517_519delinsGCC:p.P173A,BRCA1:NM_007299:exon7:c.517_519delinsGCC:p.P173A,BRCA1:NM_007300:exon7:c.517_519delinsGCC:p.P173A	Benign
	17:43099803:AGG:GGT	BRCA1	BRCA1:NM_007297:exon6:c.376_378delinsACC:p.P126T,BRCA1:NM_007298:exon6:c.517_519delinsACC:p.P173T,BRCA1:NM_007294:exon7:c.517_519delinsACC:p.P173T,BRCA1:NM_007299:exon7:c.517_519delinsACC:p.P173T,BRCA1:NM_007300:exon7:c.517_519delinsACC:p.P173T	Benign
	17:43099803:AGG:GTC	BRCA1	BRCA1:NM_007297:exon6:c.376_378delinsGAC:p.P126D,BRCA1:NM_007298:exon6:c.517_519delinsGAC:p.P173D,BRCA1:NM_007294:exon7:c.517_519delinsGAC:p.P173D,BRCA1:NM_007299:exon7:c.517_519delinsGAC:p.P173D,BRCA1:NM_007300:exon7:c.517_519delinsGAC:p.P173D	Benign
	17:43099803:AGG:GTT	BRCA1	BRCA1:NM_007297:exon6:c.376_378delinsAAC:p.P126N,BRCA1:NM_007298:exon6:c.517_519delinsAAC:p.P173N,BRCA1:NM_007294:exon7:c.517_519delinsAAC:p.P173N,BRCA1:NM_007299:exon7:c.517_519delinsAAC:p.P173N,BRCA1:NM_007300:exon7:c.517_519delinsAAC:p.P173N	Benign
	17:43099803:AG:GT	BRCA1	BRCA1:NM_007297:exon6:c.377_378delinsAC:p.P126H,BRCA1:NM_007298:exon6:c.518_519delinsAC:p.P173H,BRCA1:NM_007294:exon7:c.518_519delinsAC:p.P173H,BRCA1:NM_007299:exon7:c.518_519delinsAC:p.P173H,BRCA1:NM_007300:exon7:c.518_519delinsAC:p.P173H	Benign
	17:43099803:AGG:TAA	BRCA1	BRCA1:NM_007297:exon6:c.376_378delinsTTA:p.P126L,BRCA1:NM_007298:exon6:c.517_519delinsTTA:p.P173L,BRCA1:NM_007294:exon7:c.517_519delinsTTA:p.P173L,BRCA1:NM_007299:exon7:c.517_519delinsTTA:p.P173L,BRCA1:NM_007300:exon7:c.517_519delinsTTA:p.P173L	Benign
	17:43099803:AGG:TAC	BRCA1	BRCA1:NM_007297:exon6:c.376_378delinsGTA:p.P126V,BRCA1:NM_007298:exon6:c.517_519delinsGTA:p.P173V,BRCA1:NM_007294:exon7:c.517_519delinsGTA:p.P173V,BRCA1:NM_007299:exon7:c.517_519delinsGTA:p.P173V,BRCA1:NM_007300:exon7:c.517_519delinsGTA:p.P173V	Benign
	17:43099803:AGG:TCC	BRCA1	BRCA1:NM_007297:exon6:c.376_378delinsGGA:p.P126G,BRCA1:NM_007298:exon6:c.517_519delinsGGA:p.P173G,BRCA1:NM_007294:exon7:c.517_519delinsGGA:p.P173G,BRCA1:NM_007299:exon7:c.517_519delinsGGA:p.P173G,BRCA1:NM_007300:exon7:c.517_519delinsGGA:p.P173G	Benign
	17:43099803:AGG:TCT	BRCA1	BRCA1:NM_007297:exon6:c.376_378delinsAGA:p.P126R,BRCA1:NM_007298:exon6:c.517_519delinsAGA:p.P173R,BRCA1:NM_007294:exon7:c.517_519delinsAGA:p.P173R,BRCA1:NM_007299:exon7:c.517_519delinsAGA:p.P173R,BRCA1:NM_007300:exon7:c.517_519delinsAGA:p.P173R	Benign
	17:43099803:AGG:TGA	BRCA1	BRCA1:NM_007297:exon6:c.376_378delinsTCA:p.P126S,BRCA1:NM_007298:exon6:c.517_519delinsTCA:p.P173S,BRCA1:NM_007294:exon7:c.517_519delinsTCA:p.P173S,BRCA1:NM_007299:exon7:c.517_519delinsTCA:p.P173S,BRCA1:NM_007300:exon7:c.517_519delinsTCA:p.P173S	Benign
	17:43099803:AGG:TGC	BRCA1	BRCA1:NM_007297:exon6:c.376_378delinsGCA:p.P126A,BRCA1:NM_007298:exon6:c.517_519delinsGCA:p.P173A,BRCA1:NM_007294:exon7:c.517_519delinsGCA:p.P173A,BRCA1:NM_007299:exon7:c.517_519delinsGCA:p.P173A,BRCA1:NM_007300:exon7:c.517_519delinsGCA:p.P173A	Benign
	17:43099803:AGG:TGT	BRCA1	BRCA1:NM_007297:exon6:c.376_378delinsACA:p.P126T,BRCA1:NM_007298:exon6:c.517_519delinsACA:p.P173T,BRCA1:NM_007294:exon7:c.517_519delinsACA:p.P173T,BRCA1:NM_007299:exon7:c.517_519delinsACA:p.P173T,BRCA1:NM_007300:exon7:c.517_519delinsACA:p.P173T	Benign
	17:43099803:AGG:TTC	BRCA1	BRCA1:NM_007297:exon6:c.376_378delinsGAA:p.P126E,BRCA1:NM_007298:exon6:c.517_519delinsGAA:p.P173E,BRCA1:NM_007294:exon7:c.517_519delinsGAA:p.P173E,BRCA1:NM_007299:exon7:c.517_519delinsGAA:p.P173E,BRCA1:NM_007300:exon7:c.517_519delinsGAA:p.P173E	Benign
	17:43099803:AGG:TTT	BRCA1	BRCA1:NM_007297:exon6:c.376_378delinsAAA:p.P126K,BRCA1:NM_007298:exon6:c.517_519delinsAAA:p.P173K,BRCA1:NM_007294:exon7:c.517_519delinsAAA:p.P173K,BRCA1:NM_007299:exon7:c.517_519delinsAAA:p.P173K,BRCA1:NM_007300:exon7:c.517_519delinsAAA:p.P173K	Benign
	17:43099803:AG:TA	BRCA1	BRCA1:NM_007297:exon6:c.377_378delinsTA:p.P126L,BRCA1:NM_007298:exon6:c.518_519delinsTA:p.P173L,BRCA1:NM_007294:exon7:c.518_519delinsTA:p.P173L,BRCA1:NM_007299:exon7:c.518_519delinsTA:p.P173L,BRCA1:NM_007300:exon7:c.518_519delinsTA:p.P173L	Benign
	17:43099803:AG:TC	BRCA1	BRCA1:NM_007297:exon6:c.377_378delinsGA:p.P126R,BRCA1:NM_007298:exon6:c.518_519delinsGA:p.P173R,BRCA1:NM_007294:exon7:c.518_519delinsGA:p.P173R,BRCA1:NM_007299:exon7:c.518_519delinsGA:p.P173R,BRCA1:NM_007300:exon7:c.518_519delinsGA:p.P173R	Benign
	17:43099803:AG:TT	BRCA1	BRCA1:NM_007297:exon6:c.377_378delinsAA:p.P126Q,BRCA1:NM_007298:exon6:c.518_519delinsAA:p.P173Q,BRCA1:NM_007294:exon7:c.518_519delinsAA:p.P173Q,BRCA1:NM_007299:exon7:c.518_519delinsAA:p.P173Q,BRCA1:NM_007300:exon7:c.518_519delinsAA:p.P173Q	Benign
	17:43099804:G:A	BRCA1	BRCA1:NM_007297:exon6:c.C377T:p.P126L,BRCA1:NM_007298:exon6:c.C518T:p.P173L,BRCA1:NM_007294:exon7:c.C518T:p.P173L,BRCA1:NM_007299:exon7:c.C518T:p.P173L,BRCA1:NM_007300:exon7:c.C518T:p.P173L	Benign	Uncertain_significance
	17:43099804:G:C	BRCA1	BRCA1:NM_007297:exon6:c.C377G:p.P126R,BRCA1:NM_007298:exon6:c.C518G:p.P173R,BRCA1:NM_007294:exon7:c.C518G:p.P173R,BRCA1:NM_007299:exon7:c.C518G:p.P173R,BRCA1:NM_007300:exon7:c.C518G:p.P173R	Benign
	17:43099804:GG:AA	BRCA1	BRCA1:NM_007297:exon6:c.376_377delinsTT:p.P126F,BRCA1:NM_007298:exon6:c.517_518delinsTT:p.P173F,BRCA1:NM_007294:exon7:c.517_518delinsTT:p.P173F,BRCA1:NM_007299:exon7:c.517_518delinsTT:p.P173F,BRCA1:NM_007300:exon7:c.517_518delinsTT:p.P173F	Benign
	17:43099804:GG:AC	BRCA1	BRCA1:NM_007297:exon6:c.376_377delinsGT:p.P126V,BRCA1:NM_007298:exon6:c.517_518delinsGT:p.P173V,BRCA1:NM_007294:exon7:c.517_518delinsGT:p.P173V,BRCA1:NM_007299:exon7:c.517_518delinsGT:p.P173V,BRCA1:NM_007300:exon7:c.517_518delinsGT:p.P173V	Benign
	17:43099804:GG:CC	BRCA1	BRCA1:NM_007297:exon6:c.376_377delinsGG:p.P126G,BRCA1:NM_007298:exon6:c.517_518delinsGG:p.P173G,BRCA1:NM_007294:exon7:c.517_518delinsGG:p.P173G,BRCA1:NM_007299:exon7:c.517_518delinsGG:p.P173G,BRCA1:NM_007300:exon7:c.517_518delinsGG:p.P173G	Benign
	17:43099804:GG:CT	BRCA1	BRCA1:NM_007297:exon6:c.376_377delinsAG:p.P126S,BRCA1:NM_007298:exon6:c.517_518delinsAG:p.P173S,BRCA1:NM_007294:exon7:c.517_518delinsAG:p.P173S,BRCA1:NM_007299:exon7:c.517_518delinsAG:p.P173S,BRCA1:NM_007300:exon7:c.517_518delinsAG:p.P173S	Benign
	17:43099804:GG:TC	BRCA1	BRCA1:NM_007297:exon6:c.376_377delinsGA:p.P126D,BRCA1:NM_007298:exon6:c.517_518delinsGA:p.P173D,BRCA1:NM_007294:exon7:c.517_518delinsGA:p.P173D,BRCA1:NM_007299:exon7:c.517_518delinsGA:p.P173D,BRCA1:NM_007300:exon7:c.517_518delinsGA:p.P173D	Benign
	17:43099804:GGT:G	BRCA1	BRCA1:NM_007297:exon6:c.375_376del:p.Q125Hfs*9,BRCA1:NM_007298:exon6:c.516_517del:p.Q172Hfs*9,BRCA1:NM_007294:exon7:c.516_517del:p.Q172Hfs*9,BRCA1:NM_007299:exon7:c.516_517del:p.Q172Hfs*9,BRCA1:NM_007300:exon7:c.516_517del:p.Q172Hfs*9	Pathogenic
	17:43099804:GG:TT	BRCA1	BRCA1:NM_007297:exon6:c.376_377delinsAA:p.P126N,BRCA1:NM_007298:exon6:c.517_518delinsAA:p.P173N,BRCA1:NM_007294:exon7:c.517_518delinsAA:p.P173N,BRCA1:NM_007299:exon7:c.517_518delinsAA:p.P173N,BRCA1:NM_007300:exon7:c.517_518delinsAA:p.P173N	Benign
	17:43099804:G:T	BRCA1	BRCA1:NM_007297:exon6:c.C377A:p.P126H,BRCA1:NM_007298:exon6:c.C518A:p.P173H,BRCA1:NM_007294:exon7:c.C518A:p.P173H,BRCA1:NM_007299:exon7:c.C518A:p.P173H,BRCA1:NM_007300:exon7:c.C518A:p.P173H	Benign
	17:43099805:G:A	BRCA1	BRCA1:NM_007297:exon6:c.C376T:p.P126S,BRCA1:NM_007298:exon6:c.C517T:p.P173S,BRCA1:NM_007294:exon7:c.C517T:p.P173S,BRCA1:NM_007299:exon7:c.C517T:p.P173S,BRCA1:NM_007300:exon7:c.C517T:p.P173S	Benign
	17:43099805:G:C	BRCA1	BRCA1:NM_007297:exon6:c.C376G:p.P126A,BRCA1:NM_007298:exon6:c.C517G:p.P173A,BRCA1:NM_007294:exon7:c.C517G:p.P173A,BRCA1:NM_007299:exon7:c.C517G:p.P173A,BRCA1:NM_007300:exon7:c.C517G:p.P173A	Benign
	17:43099805:G:GA	BRCA1	BRCA1:NM_007297:exon6:c.375_376insT:p.P126Sfs*9,BRCA1:NM_007298:exon6:c.516_517insT:p.P173Sfs*9,BRCA1:NM_007294:exon7:c.516_517insT:p.P173Sfs*9,BRCA1:NM_007299:exon7:c.516_517insT:p.P173Sfs*9,BRCA1:NM_007300:exon7:c.516_517insT:p.P173Sfs*9	Pathogenic
	17:43099805:G:GT	BRCA1	BRCA1:NM_007297:exon6:c.375dupA:p.P126Tfs*9,BRCA1:NM_007298:exon6:c.516dupA:p.P173Tfs*9,BRCA1:NM_007294:exon7:c.516dupA:p.P173Tfs*9,BRCA1:NM_007299:exon7:c.516dupA:p.P173Tfs*9,BRCA1:NM_007300:exon7:c.516dupA:p.P173Tfs*9	Pathogenic
	17:43099805:G:GTTGT	BRCA1	BRCA1:NM_007297:exon6:c.375_376insACAA:p.P126Tfs*10,BRCA1:NM_007298:exon6:c.516_517insACAA:p.P173Tfs*10,BRCA1:NM_007294:exon7:c.516_517insACAA:p.P173Tfs*10,BRCA1:NM_007299:exon7:c.516_517insACAA:p.P173Tfs*10,BRCA1:NM_007300:exon7:c.516_517insACAA:p.P173Tfs*10	Pathogenic
	17:43099805:G:T	BRCA1	BRCA1:NM_007297:exon6:c.C376A:p.P126T,BRCA1:NM_007298:exon6:c.C517A:p.P173T,BRCA1:NM_007294:exon7:c.C517A:p.P173T,BRCA1:NM_007299:exon7:c.C517A:p.P173T,BRCA1:NM_007300:exon7:c.C517A:p.P173T	Benign	Uncertain_significance
	17:43099805:GTT:G	BRCA1	BRCA1:NM_007297:exon6:c.374_375del:p.Q125Pfs*9,BRCA1:NM_007298:exon6:c.515_516del:p.Q172Pfs*9,BRCA1:NM_007294:exon7:c.515_516del:p.Q172Pfs*9,BRCA1:NM_007299:exon7:c.515_516del:p.Q172Pfs*9,BRCA1:NM_007300:exon7:c.515_516del:p.Q172Pfs*9	Pathogenic
	17:43099805:GTTGTA:G	BRCA1	BRCA1:NM_007297:exon6:c.371_375del:p.I124Tfs*9,BRCA1:NM_007298:exon6:c.512_516del:p.I171Tfs*9,BRCA1:NM_007294:exon7:c.512_516del:p.I171Tfs*9,BRCA1:NM_007299:exon7:c.512_516del:p.I171Tfs*9,BRCA1:NM_007300:exon7:c.512_516del:p.I171Tfs*9	Pathogenic
	17:43099806:T:A	BRCA1	BRCA1:NM_007297:exon6:c.A375T:p.Q125H,BRCA1:NM_007298:exon6:c.A516T:p.Q172H,BRCA1:NM_007294:exon7:c.A516T:p.Q172H,BRCA1:NM_007299:exon7:c.A516T:p.Q172H,BRCA1:NM_007300:exon7:c.A516T:p.Q172H	Benign
	17:43099806:T:G	BRCA1	BRCA1:NM_007297:exon6:c.A375C:p.Q125H,BRCA1:NM_007298:exon6:c.A516C:p.Q172H,BRCA1:NM_007294:exon7:c.A516C:p.Q172H,BRCA1:NM_007299:exon7:c.A516C:p.Q172H,BRCA1:NM_007300:exon7:c.A516C:p.Q172H	Benign
	17:43099806:TT:AA	BRCA1	BRCA1:NM_007297:exon6:c.374_375delinsTT:p.Q125L,BRCA1:NM_007298:exon6:c.515_516delinsTT:p.Q172L,BRCA1:NM_007294:exon7:c.515_516delinsTT:p.Q172L,BRCA1:NM_007299:exon7:c.515_516delinsTT:p.Q172L,BRCA1:NM_007300:exon7:c.515_516delinsTT:p.Q172L	Benign
	17:43099806:TT:AC	BRCA1	BRCA1:NM_007297:exon6:c.374_375delinsGT:p.Q125R,BRCA1:NM_007298:exon6:c.515_516delinsGT:p.Q172R,BRCA1:NM_007294:exon7:c.515_516delinsGT:p.Q172R,BRCA1:NM_007299:exon7:c.515_516delinsGT:p.Q172R,BRCA1:NM_007300:exon7:c.515_516delinsGT:p.Q172R	Benign
	17:43099806:TT:AG	BRCA1	BRCA1:NM_007297:exon6:c.374_375delinsCT:p.Q125P,BRCA1:NM_007298:exon6:c.515_516delinsCT:p.Q172P,BRCA1:NM_007294:exon7:c.515_516delinsCT:p.Q172P,BRCA1:NM_007299:exon7:c.515_516delinsCT:p.Q172P,BRCA1:NM_007300:exon7:c.515_516delinsCT:p.Q172P	Benign
	17:43099806:TT:CA	BRCA1	BRCA1:NM_007297:exon6:c.374_375delinsTG:p.Q125L,BRCA1:NM_007298:exon6:c.515_516delinsTG:p.Q172L,BRCA1:NM_007294:exon7:c.515_516delinsTG:p.Q172L,BRCA1:NM_007299:exon7:c.515_516delinsTG:p.Q172L,BRCA1:NM_007300:exon7:c.515_516delinsTG:p.Q172L	Benign
	17:43099806:TT:CC	BRCA1	BRCA1:NM_007297:exon6:c.374_375delinsGG:p.Q125R,BRCA1:NM_007298:exon6:c.515_516delinsGG:p.Q172R,BRCA1:NM_007294:exon7:c.515_516delinsGG:p.Q172R,BRCA1:NM_007299:exon7:c.515_516delinsGG:p.Q172R,BRCA1:NM_007300:exon7:c.515_516delinsGG:p.Q172R	Benign
	17:43099806:TT:CG	BRCA1	BRCA1:NM_007297:exon6:c.374_375delinsCG:p.Q125P,BRCA1:NM_007298:exon6:c.515_516delinsCG:p.Q172P,BRCA1:NM_007294:exon7:c.515_516delinsCG:p.Q172P,BRCA1:NM_007299:exon7:c.515_516delinsCG:p.Q172P,BRCA1:NM_007300:exon7:c.515_516delinsCG:p.Q172P	Benign
	17:43099806:TT:GA	BRCA1	BRCA1:NM_007297:exon6:c.374_375delinsTC:p.Q125L,BRCA1:NM_007298:exon6:c.515_516delinsTC:p.Q172L,BRCA1:NM_007294:exon7:c.515_516delinsTC:p.Q172L,BRCA1:NM_007299:exon7:c.515_516delinsTC:p.Q172L,BRCA1:NM_007300:exon7:c.515_516delinsTC:p.Q172L	Benign
	17:43099806:TTG:AAA	BRCA1	BRCA1:NM_007297:exon6:c.373_375delinsTTT:p.Q125F,BRCA1:NM_007298:exon6:c.514_516delinsTTT:p.Q172F,BRCA1:NM_007294:exon7:c.514_516delinsTTT:p.Q172F,BRCA1:NM_007299:exon7:c.514_516delinsTTT:p.Q172F,BRCA1:NM_007300:exon7:c.514_516delinsTTT:p.Q172F	Benign
	17:43099806:TTG:AAC	BRCA1	BRCA1:NM_007297:exon6:c.373_375delinsGTT:p.Q125V,BRCA1:NM_007298:exon6:c.514_516delinsGTT:p.Q172V,BRCA1:NM_007294:exon7:c.514_516delinsGTT:p.Q172V,BRCA1:NM_007299:exon7:c.514_516delinsGTT:p.Q172V,BRCA1:NM_007300:exon7:c.514_516delinsGTT:p.Q172V	Benign
	17:43099806:TTG:AAT	BRCA1	BRCA1:NM_007297:exon6:c.373_375delinsATT:p.Q125I,BRCA1:NM_007298:exon6:c.514_516delinsATT:p.Q172I,BRCA1:NM_007294:exon7:c.514_516delinsATT:p.Q172I,BRCA1:NM_007299:exon7:c.514_516delinsATT:p.Q172I,BRCA1:NM_007300:exon7:c.514_516delinsATT:p.Q172I	Benign
	17:43099806:TTG:ACA	BRCA1	BRCA1:NM_007297:exon6:c.373_375delinsTGT:p.Q125C,BRCA1:NM_007298:exon6:c.514_516delinsTGT:p.Q172C,BRCA1:NM_007294:exon7:c.514_516delinsTGT:p.Q172C,BRCA1:NM_007299:exon7:c.514_516delinsTGT:p.Q172C,BRCA1:NM_007300:exon7:c.514_516delinsTGT:p.Q172C	Benign
	17:43099806:TTG:ACC	BRCA1	BRCA1:NM_007297:exon6:c.373_375delinsGGT:p.Q125G,BRCA1:NM_007298:exon6:c.514_516delinsGGT:p.Q172G,BRCA1:NM_007294:exon7:c.514_516delinsGGT:p.Q172G,BRCA1:NM_007299:exon7:c.514_516delinsGGT:p.Q172G,BRCA1:NM_007300:exon7:c.514_516delinsGGT:p.Q172G	Benign
	17:43099806:TTG:ACT	BRCA1	BRCA1:NM_007297:exon6:c.373_375delinsAGT:p.Q125S,BRCA1:NM_007298:exon6:c.514_516delinsAGT:p.Q172S,BRCA1:NM_007294:exon7:c.514_516delinsAGT:p.Q172S,BRCA1:NM_007299:exon7:c.514_516delinsAGT:p.Q172S,BRCA1:NM_007300:exon7:c.514_516delinsAGT:p.Q172S	Benign
	17:43099806:TTG:AGA	BRCA1	BRCA1:NM_007297:exon6:c.373_375delinsTCT:p.Q125S,BRCA1:NM_007298:exon6:c.514_516delinsTCT:p.Q172S,BRCA1:NM_007294:exon7:c.514_516delinsTCT:p.Q172S,BRCA1:NM_007299:exon7:c.514_516delinsTCT:p.Q172S,BRCA1:NM_007300:exon7:c.514_516delinsTCT:p.Q172S	Benign
	17:43099806:TTG:AGC	BRCA1	BRCA1:NM_007297:exon6:c.373_375delinsGCT:p.Q125A,BRCA1:NM_007298:exon6:c.514_516delinsGCT:p.Q172A,BRCA1:NM_007294:exon7:c.514_516delinsGCT:p.Q172A,BRCA1:NM_007299:exon7:c.514_516delinsGCT:p.Q172A,BRCA1:NM_007300:exon7:c.514_516delinsGCT:p.Q172A	Benign
	17:43099806:TTG:AGT	BRCA1	BRCA1:NM_007297:exon6:c.373_375delinsACT:p.Q125T,BRCA1:NM_007298:exon6:c.514_516delinsACT:p.Q172T,BRCA1:NM_007294:exon7:c.514_516delinsACT:p.Q172T,BRCA1:NM_007299:exon7:c.514_516delinsACT:p.Q172T,BRCA1:NM_007300:exon7:c.514_516delinsACT:p.Q172T	Benign
	17:43099806:TT:GC	BRCA1	BRCA1:NM_007297:exon6:c.374_375delinsGC:p.Q125R,BRCA1:NM_007298:exon6:c.515_516delinsGC:p.Q172R,BRCA1:NM_007294:exon7:c.515_516delinsGC:p.Q172R,BRCA1:NM_007299:exon7:c.515_516delinsGC:p.Q172R,BRCA1:NM_007300:exon7:c.515_516delinsGC:p.Q172R	Benign
	17:43099806:TTG:CAA	BRCA1	BRCA1:NM_007297:exon6:c.373_375delinsTTG:p.Q125L,BRCA1:NM_007298:exon6:c.514_516delinsTTG:p.Q172L,BRCA1:NM_007294:exon7:c.514_516delinsTTG:p.Q172L,BRCA1:NM_007299:exon7:c.514_516delinsTTG:p.Q172L,BRCA1:NM_007300:exon7:c.514_516delinsTTG:p.Q172L	Benign
	17:43099806:TTG:CAC	BRCA1	BRCA1:NM_007297:exon6:c.373_375delinsGTG:p.Q125V,BRCA1:NM_007298:exon6:c.514_516delinsGTG:p.Q172V,BRCA1:NM_007294:exon7:c.514_516delinsGTG:p.Q172V,BRCA1:NM_007299:exon7:c.514_516delinsGTG:p.Q172V,BRCA1:NM_007300:exon7:c.514_516delinsGTG:p.Q172V	Benign
	17:43099806:TTG:CAT	BRCA1	BRCA1:NM_007297:exon6:c.373_375delinsATG:p.Q125M,BRCA1:NM_007298:exon6:c.514_516delinsATG:p.Q172M,BRCA1:NM_007294:exon7:c.514_516delinsATG:p.Q172M,BRCA1:NM_007299:exon7:c.514_516delinsATG:p.Q172M,BRCA1:NM_007300:exon7:c.514_516delinsATG:p.Q172M	Benign
	17:43099806:TTG:CCA	BRCA1	BRCA1:NM_007297:exon6:c.373_375delinsTGG:p.Q125W,BRCA1:NM_007298:exon6:c.514_516delinsTGG:p.Q172W,BRCA1:NM_007294:exon7:c.514_516delinsTGG:p.Q172W,BRCA1:NM_007299:exon7:c.514_516delinsTGG:p.Q172W,BRCA1:NM_007300:exon7:c.514_516delinsTGG:p.Q172W	Benign
	17:43099806:TTG:CCC	BRCA1	BRCA1:NM_007297:exon6:c.373_375delinsGGG:p.Q125G,BRCA1:NM_007298:exon6:c.514_516delinsGGG:p.Q172G,BRCA1:NM_007294:exon7:c.514_516delinsGGG:p.Q172G,BRCA1:NM_007299:exon7:c.514_516delinsGGG:p.Q172G,BRCA1:NM_007300:exon7:c.514_516delinsGGG:p.Q172G	Benign
	17:43099806:TTG:CCT	BRCA1	BRCA1:NM_007297:exon6:c.373_375delinsAGG:p.Q125R,BRCA1:NM_007298:exon6:c.514_516delinsAGG:p.Q172R,BRCA1:NM_007294:exon7:c.514_516delinsAGG:p.Q172R,BRCA1:NM_007299:exon7:c.514_516delinsAGG:p.Q172R,BRCA1:NM_007300:exon7:c.514_516delinsAGG:p.Q172R	Benign
	17:43099806:TTG:CGA	BRCA1	BRCA1:NM_007297:exon6:c.373_375delinsTCG:p.Q125S,BRCA1:NM_007298:exon6:c.514_516delinsTCG:p.Q172S,BRCA1:NM_007294:exon7:c.514_516delinsTCG:p.Q172S,BRCA1:NM_007299:exon7:c.514_516delinsTCG:p.Q172S,BRCA1:NM_007300:exon7:c.514_516delinsTCG:p.Q172S	Benign
	17:43099806:TTG:CGC	BRCA1	BRCA1:NM_007297:exon6:c.373_375delinsGCG:p.Q125A,BRCA1:NM_007298:exon6:c.514_516delinsGCG:p.Q172A,BRCA1:NM_007294:exon7:c.514_516delinsGCG:p.Q172A,BRCA1:NM_007299:exon7:c.514_516delinsGCG:p.Q172A,BRCA1:NM_007300:exon7:c.514_516delinsGCG:p.Q172A	Benign
	17:43099806:TTG:CGT	BRCA1	BRCA1:NM_007297:exon6:c.373_375delinsACG:p.Q125T,BRCA1:NM_007298:exon6:c.514_516delinsACG:p.Q172T,BRCA1:NM_007294:exon7:c.514_516delinsACG:p.Q172T,BRCA1:NM_007299:exon7:c.514_516delinsACG:p.Q172T,BRCA1:NM_007300:exon7:c.514_516delinsACG:p.Q172T	Benign
	17:43099806:TTG:CTA	BRCA1	BRCA1:NM_007297:exon6:c.373_375delinsTAG:p.Q125_Y1816del,BRCA1:NM_007298:exon6:c.514_516delinsTAG:p.Q172_Y759del,BRCA1:NM_007294:exon7:c.514_516delinsTAG:p.Q172_Y1863del,BRCA1:NM_007299:exon7:c.514_516delinsTAG:p.Q172_V699del,BRCA1:NM_007300:exon7:c.514_516delinsTAG:p.Q172_Y1884del	Pathogenic
	17:43099806:TTG:CTC	BRCA1	BRCA1:NM_007297:exon6:c.373_375delinsGAG:p.Q125E,BRCA1:NM_007298:exon6:c.514_516delinsGAG:p.Q172E,BRCA1:NM_007294:exon7:c.514_516delinsGAG:p.Q172E,BRCA1:NM_007299:exon7:c.514_516delinsGAG:p.Q172E,BRCA1:NM_007300:exon7:c.514_516delinsGAG:p.Q172E	Benign
	17:43099806:TTG:CTT	BRCA1	BRCA1:NM_007297:exon6:c.373_375delinsAAG:p.Q125K,BRCA1:NM_007298:exon6:c.514_516delinsAAG:p.Q172K,BRCA1:NM_007294:exon7:c.514_516delinsAAG:p.Q172K,BRCA1:NM_007299:exon7:c.514_516delinsAAG:p.Q172K,BRCA1:NM_007300:exon7:c.514_516delinsAAG:p.Q172K	Benign
	17:43099806:TT:GG	BRCA1	BRCA1:NM_007297:exon6:c.374_375delinsCC:p.Q125P,BRCA1:NM_007298:exon6:c.515_516delinsCC:p.Q172P,BRCA1:NM_007294:exon7:c.515_516delinsCC:p.Q172P,BRCA1:NM_007299:exon7:c.515_516delinsCC:p.Q172P,BRCA1:NM_007300:exon7:c.515_516delinsCC:p.Q172P	Benign
	17:43099806:TTG:GAA	BRCA1	BRCA1:NM_007297:exon6:c.373_375delinsTTC:p.Q125F,BRCA1:NM_007298:exon6:c.514_516delinsTTC:p.Q172F,BRCA1:NM_007294:exon7:c.514_516delinsTTC:p.Q172F,BRCA1:NM_007299:exon7:c.514_516delinsTTC:p.Q172F,BRCA1:NM_007300:exon7:c.514_516delinsTTC:p.Q172F	Benign
	17:43099806:TTG:GAC	BRCA1	BRCA1:NM_007297:exon6:c.373_375delinsGTC:p.Q125V,BRCA1:NM_007298:exon6:c.514_516delinsGTC:p.Q172V,BRCA1:NM_007294:exon7:c.514_516delinsGTC:p.Q172V,BRCA1:NM_007299:exon7:c.514_516delinsGTC:p.Q172V,BRCA1:NM_007300:exon7:c.514_516delinsGTC:p.Q172V	Benign
	17:43099806:TTG:GAT	BRCA1	BRCA1:NM_007297:exon6:c.373_375delinsATC:p.Q125I,BRCA1:NM_007298:exon6:c.514_516delinsATC:p.Q172I,BRCA1:NM_007294:exon7:c.514_516delinsATC:p.Q172I,BRCA1:NM_007299:exon7:c.514_516delinsATC:p.Q172I,BRCA1:NM_007300:exon7:c.514_516delinsATC:p.Q172I	Benign
	17:43099806:TTG:GCA	BRCA1	BRCA1:NM_007297:exon6:c.373_375delinsTGC:p.Q125C,BRCA1:NM_007298:exon6:c.514_516delinsTGC:p.Q172C,BRCA1:NM_007294:exon7:c.514_516delinsTGC:p.Q172C,BRCA1:NM_007299:exon7:c.514_516delinsTGC:p.Q172C,BRCA1:NM_007300:exon7:c.514_516delinsTGC:p.Q172C	Benign
	17:43099806:TTG:GCC	BRCA1	BRCA1:NM_007297:exon6:c.373_375delinsGGC:p.Q125G,BRCA1:NM_007298:exon6:c.514_516delinsGGC:p.Q172G,BRCA1:NM_007294:exon7:c.514_516delinsGGC:p.Q172G,BRCA1:NM_007299:exon7:c.514_516delinsGGC:p.Q172G,BRCA1:NM_007300:exon7:c.514_516delinsGGC:p.Q172G	Benign
	17:43099806:TTG:GCT	BRCA1	BRCA1:NM_007297:exon6:c.373_375delinsAGC:p.Q125S,BRCA1:NM_007298:exon6:c.514_516delinsAGC:p.Q172S,BRCA1:NM_007294:exon7:c.514_516delinsAGC:p.Q172S,BRCA1:NM_007299:exon7:c.514_516delinsAGC:p.Q172S,BRCA1:NM_007300:exon7:c.514_516delinsAGC:p.Q172S	Benign
	17:43099806:TTG:GGA	BRCA1	BRCA1:NM_007297:exon6:c.373_375delinsTCC:p.Q125S,BRCA1:NM_007298:exon6:c.514_516delinsTCC:p.Q172S,BRCA1:NM_007294:exon7:c.514_516delinsTCC:p.Q172S,BRCA1:NM_007299:exon7:c.514_516delinsTCC:p.Q172S,BRCA1:NM_007300:exon7:c.514_516delinsTCC:p.Q172S	Benign
	17:43099806:TTG:GGC	BRCA1	BRCA1:NM_007297:exon6:c.373_375delinsGCC:p.Q125A,BRCA1:NM_007298:exon6:c.514_516delinsGCC:p.Q172A,BRCA1:NM_007294:exon7:c.514_516delinsGCC:p.Q172A,BRCA1:NM_007299:exon7:c.514_516delinsGCC:p.Q172A,BRCA1:NM_007300:exon7:c.514_516delinsGCC:p.Q172A	Benign
	17:43099806:TTG:GGT	BRCA1	BRCA1:NM_007297:exon6:c.373_375delinsACC:p.Q125T,BRCA1:NM_007298:exon6:c.514_516delinsACC:p.Q172T,BRCA1:NM_007294:exon7:c.514_516delinsACC:p.Q172T,BRCA1:NM_007299:exon7:c.514_516delinsACC:p.Q172T,BRCA1:NM_007300:exon7:c.514_516delinsACC:p.Q172T	Benign
	17:43099806:TTG:T	BRCA1	BRCA1:NM_007297:exon6:c.373_374del:p.Q125Tfs*9,BRCA1:NM_007298:exon6:c.514_515del:p.Q172Tfs*9,BRCA1:NM_007294:exon7:c.514_515del:p.Q172Tfs*9,BRCA1:NM_007299:exon7:c.514_515del:p.Q172Tfs*9,BRCA1:NM_007300:exon7:c.514_515del:p.Q172Tfs*9	Pathogenic
	17:43099807:T:A	BRCA1	BRCA1:NM_007297:exon6:c.A374T:p.Q125L,BRCA1:NM_007298:exon6:c.A515T:p.Q172L,BRCA1:NM_007294:exon7:c.A515T:p.Q172L,BRCA1:NM_007299:exon7:c.A515T:p.Q172L,BRCA1:NM_007300:exon7:c.A515T:p.Q172L	Benign
	17:43099807:T:C	BRCA1	BRCA1:NM_007297:exon6:c.A374G:p.Q125R,BRCA1:NM_007298:exon6:c.A515G:p.Q172R,BRCA1:NM_007294:exon7:c.A515G:p.Q172R,BRCA1:NM_007299:exon7:c.A515G:p.Q172R,BRCA1:NM_007300:exon7:c.A515G:p.Q172R	Benign	Uncertain_significance
	17:43099807:T:G	BRCA1	BRCA1:NM_007297:exon6:c.A374C:p.Q125P,BRCA1:NM_007298:exon6:c.A515C:p.Q172P,BRCA1:NM_007294:exon7:c.A515C:p.Q172P,BRCA1:NM_007299:exon7:c.A515C:p.Q172P,BRCA1:NM_007300:exon7:c.A515C:p.Q172P	Benign
	17:43099807:TG:AA	BRCA1	BRCA1:NM_007297:exon6:c.373_374delinsTT:p.Q125L,BRCA1:NM_007298:exon6:c.514_515delinsTT:p.Q172L,BRCA1:NM_007294:exon7:c.514_515delinsTT:p.Q172L,BRCA1:NM_007299:exon7:c.514_515delinsTT:p.Q172L,BRCA1:NM_007300:exon7:c.514_515delinsTT:p.Q172L	Benign
	17:43099807:TG:AC	BRCA1	BRCA1:NM_007297:exon6:c.373_374delinsGT:p.Q125V,BRCA1:NM_007298:exon6:c.514_515delinsGT:p.Q172V,BRCA1:NM_007294:exon7:c.514_515delinsGT:p.Q172V,BRCA1:NM_007299:exon7:c.514_515delinsGT:p.Q172V,BRCA1:NM_007300:exon7:c.514_515delinsGT:p.Q172V	Benign
	17:43099807:TG:AT	BRCA1	BRCA1:NM_007297:exon6:c.373_374delinsAT:p.Q125I,BRCA1:NM_007298:exon6:c.514_515delinsAT:p.Q172I,BRCA1:NM_007294:exon7:c.514_515delinsAT:p.Q172I,BRCA1:NM_007299:exon7:c.514_515delinsAT:p.Q172I,BRCA1:NM_007300:exon7:c.514_515delinsAT:p.Q172I	Benign
	17:43099807:TG:CA	BRCA1	BRCA1:NM_007297:exon6:c.373_374delinsTG:p.Q125_Y1816del,BRCA1:NM_007298:exon6:c.514_515delinsTG:p.Q172_Y759del,BRCA1:NM_007294:exon7:c.514_515delinsTG:p.Q172_Y1863del,BRCA1:NM_007299:exon7:c.514_515delinsTG:p.Q172_V699del,BRCA1:NM_007300:exon7:c.514_515delinsTG:p.Q172_Y1884del	Pathogenic
	17:43099807:TG:CC	BRCA1	BRCA1:NM_007297:exon6:c.373_374delinsGG:p.Q125G,BRCA1:NM_007298:exon6:c.514_515delinsGG:p.Q172G,BRCA1:NM_007294:exon7:c.514_515delinsGG:p.Q172G,BRCA1:NM_007299:exon7:c.514_515delinsGG:p.Q172G,BRCA1:NM_007300:exon7:c.514_515delinsGG:p.Q172G	Benign
	17:43099807:TG:CT	BRCA1	BRCA1:NM_007297:exon6:c.373_374delinsAG:p.Q125R,BRCA1:NM_007298:exon6:c.514_515delinsAG:p.Q172R,BRCA1:NM_007294:exon7:c.514_515delinsAG:p.Q172R,BRCA1:NM_007299:exon7:c.514_515delinsAG:p.Q172R,BRCA1:NM_007300:exon7:c.514_515delinsAG:p.Q172R	Benign
	17:43099807:TG:GA	BRCA1	BRCA1:NM_007297:exon6:c.373_374delinsTC:p.Q125S,BRCA1:NM_007298:exon6:c.514_515delinsTC:p.Q172S,BRCA1:NM_007294:exon7:c.514_515delinsTC:p.Q172S,BRCA1:NM_007299:exon7:c.514_515delinsTC:p.Q172S,BRCA1:NM_007300:exon7:c.514_515delinsTC:p.Q172S	Benign
	17:43099807:TG:GC	BRCA1	BRCA1:NM_007297:exon6:c.373_374delinsGC:p.Q125A,BRCA1:NM_007298:exon6:c.514_515delinsGC:p.Q172A,BRCA1:NM_007294:exon7:c.514_515delinsGC:p.Q172A,BRCA1:NM_007299:exon7:c.514_515delinsGC:p.Q172A,BRCA1:NM_007300:exon7:c.514_515delinsGC:p.Q172A	Benign
	17:43099807:TG:GT	BRCA1	BRCA1:NM_007297:exon6:c.373_374delinsAC:p.Q125T,BRCA1:NM_007298:exon6:c.514_515delinsAC:p.Q172T,BRCA1:NM_007294:exon7:c.514_515delinsAC:p.Q172T,BRCA1:NM_007299:exon7:c.514_515delinsAC:p.Q172T,BRCA1:NM_007300:exon7:c.514_515delinsAC:p.Q172T	Benign
	17:43099808:G:A	BRCA1	BRCA1:NM_007297:exon6:c.C373T:p.Q125X,BRCA1:NM_007298:exon6:c.C514T:p.Q172X,BRCA1:NM_007294:exon7:c.C514T:p.Q172X,BRCA1:NM_007299:exon7:c.C514T:p.Q172X,BRCA1:NM_007300:exon7:c.C514T:p.Q172X	Pathogenic	Pathogenic
	17:43099808:G:C	BRCA1	BRCA1:NM_007297:exon6:c.C373G:p.Q125E,BRCA1:NM_007298:exon6:c.C514G:p.Q172E,BRCA1:NM_007294:exon7:c.C514G:p.Q172E,BRCA1:NM_007299:exon7:c.C514G:p.Q172E,BRCA1:NM_007300:exon7:c.C514G:p.Q172E	Benign
	17:43099808:G:GA	BRCA1	BRCA1:NM_007297:exon6:c.372_373insT:p.Q125Sfs*10,BRCA1:NM_007298:exon6:c.513_514insT:p.Q172Sfs*10,BRCA1:NM_007294:exon7:c.513_514insT:p.Q172Sfs*10,BRCA1:NM_007299:exon7:c.513_514insT:p.Q172Sfs*10,BRCA1:NM_007300:exon7:c.513_514insT:p.Q172Sfs*10	Pathogenic
	17:43099808:G:T	BRCA1	BRCA1:NM_007297:exon6:c.C373A:p.Q125K,BRCA1:NM_007298:exon6:c.C514A:p.Q172K,BRCA1:NM_007294:exon7:c.C514A:p.Q172K,BRCA1:NM_007299:exon7:c.C514A:p.Q172K,BRCA1:NM_007300:exon7:c.C514A:p.Q172K	Benign
	17:43099808:GTA:G	BRCA1	BRCA1:NM_007297:exon6:c.371_372del:p.I124Tfs*10,BRCA1:NM_007298:exon6:c.512_513del:p.I171Tfs*10,BRCA1:NM_007294:exon7:c.512_513del:p.I171Tfs*10,BRCA1:NM_007299:exon7:c.512_513del:p.I171Tfs*10,BRCA1:NM_007300:exon7:c.512_513del:p.I171Tfs*10	Pathogenic
	17:43099808:GTATCC:G	BRCA1	BRCA1:NM_007297:exon6:c.368_372del:p.R123Pfs*10,BRCA1:NM_007298:exon6:c.509_513del:p.R170Pfs*10,BRCA1:NM_007294:exon7:c.509_513del:p.R170Pfs*10,BRCA1:NM_007299:exon7:c.509_513del:p.R170Pfs*10,BRCA1:NM_007300:exon7:c.509_513del:p.R170Pfs*10	Pathogenic
	17:43099809:T:A	BRCA1	BRCA1:NM_007297:exon6:c.A372T:p.I124I,BRCA1:NM_007298:exon6:c.A513T:p.I171I,BRCA1:NM_007294:exon7:c.A513T:p.I171I,BRCA1:NM_007299:exon7:c.A513T:p.I171I,BRCA1:NM_007300:exon7:c.A513T:p.I171I	Benign
	17:43099809:TA:AC	BRCA1	BRCA1:NM_007297:exon6:c.371_372delinsGT:p.I124S,BRCA1:NM_007298:exon6:c.512_513delinsGT:p.I171S,BRCA1:NM_007294:exon7:c.512_513delinsGT:p.I171S,BRCA1:NM_007299:exon7:c.512_513delinsGT:p.I171S,BRCA1:NM_007300:exon7:c.512_513delinsGT:p.I171S	Benign
	17:43099809:TA:AG	BRCA1	BRCA1:NM_007297:exon6:c.371_372delinsCT:p.I124T,BRCA1:NM_007298:exon6:c.512_513delinsCT:p.I171T,BRCA1:NM_007294:exon7:c.512_513delinsCT:p.I171T,BRCA1:NM_007299:exon7:c.512_513delinsCT:p.I171T,BRCA1:NM_007300:exon7:c.512_513delinsCT:p.I171T	Benign
	17:43099809:TA:AT	BRCA1	BRCA1:NM_007297:exon6:c.371_372delinsAT:p.I124N,BRCA1:NM_007298:exon6:c.512_513delinsAT:p.I171N,BRCA1:NM_007294:exon7:c.512_513delinsAT:p.I171N,BRCA1:NM_007299:exon7:c.512_513delinsAT:p.I171N,BRCA1:NM_007300:exon7:c.512_513delinsAT:p.I171N	Benign
	17:43099809:TA:CC	BRCA1	BRCA1:NM_007297:exon6:c.371_372delinsGG:p.I124R,BRCA1:NM_007298:exon6:c.512_513delinsGG:p.I171R,BRCA1:NM_007294:exon7:c.512_513delinsGG:p.I171R,BRCA1:NM_007299:exon7:c.512_513delinsGG:p.I171R,BRCA1:NM_007300:exon7:c.512_513delinsGG:p.I171R	Benign
	17:43099809:TA:CG	BRCA1	BRCA1:NM_007297:exon6:c.371_372delinsCG:p.I124T,BRCA1:NM_007298:exon6:c.512_513delinsCG:p.I171T,BRCA1:NM_007294:exon7:c.512_513delinsCG:p.I171T,BRCA1:NM_007299:exon7:c.512_513delinsCG:p.I171T,BRCA1:NM_007300:exon7:c.512_513delinsCG:p.I171T	Benign
	17:43099809:TA:CT	BRCA1	BRCA1:NM_007297:exon6:c.371_372delinsAG:p.I124K,BRCA1:NM_007298:exon6:c.512_513delinsAG:p.I171K,BRCA1:NM_007294:exon7:c.512_513delinsAG:p.I171K,BRCA1:NM_007299:exon7:c.512_513delinsAG:p.I171K,BRCA1:NM_007300:exon7:c.512_513delinsAG:p.I171K	Benign
	17:43099809:TA:GC	BRCA1	BRCA1:NM_007297:exon6:c.371_372delinsGC:p.I124S,BRCA1:NM_007298:exon6:c.512_513delinsGC:p.I171S,BRCA1:NM_007294:exon7:c.512_513delinsGC:p.I171S,BRCA1:NM_007299:exon7:c.512_513delinsGC:p.I171S,BRCA1:NM_007300:exon7:c.512_513delinsGC:p.I171S	Benign
	17:43099809:TA:GG	BRCA1	BRCA1:NM_007297:exon6:c.371_372delinsCC:p.I124T,BRCA1:NM_007298:exon6:c.512_513delinsCC:p.I171T,BRCA1:NM_007294:exon7:c.512_513delinsCC:p.I171T,BRCA1:NM_007299:exon7:c.512_513delinsCC:p.I171T,BRCA1:NM_007300:exon7:c.512_513delinsCC:p.I171T	Benign
	17:43099809:TA:GT	BRCA1	BRCA1:NM_007297:exon6:c.371_372delinsAC:p.I124N,BRCA1:NM_007298:exon6:c.512_513delinsAC:p.I171N,BRCA1:NM_007294:exon7:c.512_513delinsAC:p.I171N,BRCA1:NM_007299:exon7:c.512_513delinsAC:p.I171N,BRCA1:NM_007300:exon7:c.512_513delinsAC:p.I171N	Benign
	17:43099809:TAT:AAA	BRCA1	BRCA1:NM_007297:exon6:c.370_372delinsTTT:p.I124F,BRCA1:NM_007298:exon6:c.511_513delinsTTT:p.I171F,BRCA1:NM_007294:exon7:c.511_513delinsTTT:p.I171F,BRCA1:NM_007299:exon7:c.511_513delinsTTT:p.I171F,BRCA1:NM_007300:exon7:c.511_513delinsTTT:p.I171F	Benign
	17:43099809:TAT:AAC	BRCA1	BRCA1:NM_007297:exon6:c.370_372delinsGTT:p.I124V,BRCA1:NM_007298:exon6:c.511_513delinsGTT:p.I171V,BRCA1:NM_007294:exon7:c.511_513delinsGTT:p.I171V,BRCA1:NM_007299:exon7:c.511_513delinsGTT:p.I171V,BRCA1:NM_007300:exon7:c.511_513delinsGTT:p.I171V	Benign
	17:43099809:TAT:AAG	BRCA1	BRCA1:NM_007297:exon6:c.370_372delinsCTT:p.I124L,BRCA1:NM_007298:exon6:c.511_513delinsCTT:p.I171L,BRCA1:NM_007294:exon7:c.511_513delinsCTT:p.I171L,BRCA1:NM_007299:exon7:c.511_513delinsCTT:p.I171L,BRCA1:NM_007300:exon7:c.511_513delinsCTT:p.I171L	Benign
	17:43099809:TAT:ACA	BRCA1	BRCA1:NM_007297:exon6:c.370_372delinsTGT:p.I124C,BRCA1:NM_007298:exon6:c.511_513delinsTGT:p.I171C,BRCA1:NM_007294:exon7:c.511_513delinsTGT:p.I171C,BRCA1:NM_007299:exon7:c.511_513delinsTGT:p.I171C,BRCA1:NM_007300:exon7:c.511_513delinsTGT:p.I171C	Benign
	17:43099809:TAT:ACC	BRCA1	BRCA1:NM_007297:exon6:c.370_372delinsGGT:p.I124G,BRCA1:NM_007298:exon6:c.511_513delinsGGT:p.I171G,BRCA1:NM_007294:exon7:c.511_513delinsGGT:p.I171G,BRCA1:NM_007299:exon7:c.511_513delinsGGT:p.I171G,BRCA1:NM_007300:exon7:c.511_513delinsGGT:p.I171G	Benign
	17:43099809:TAT:ACG	BRCA1	BRCA1:NM_007297:exon6:c.370_372delinsCGT:p.I124R,BRCA1:NM_007298:exon6:c.511_513delinsCGT:p.I171R,BRCA1:NM_007294:exon7:c.511_513delinsCGT:p.I171R,BRCA1:NM_007299:exon7:c.511_513delinsCGT:p.I171R,BRCA1:NM_007300:exon7:c.511_513delinsCGT:p.I171R	Benign
	17:43099809:TAT:AGA	BRCA1	BRCA1:NM_007297:exon6:c.370_372delinsTCT:p.I124S,BRCA1:NM_007298:exon6:c.511_513delinsTCT:p.I171S,BRCA1:NM_007294:exon7:c.511_513delinsTCT:p.I171S,BRCA1:NM_007299:exon7:c.511_513delinsTCT:p.I171S,BRCA1:NM_007300:exon7:c.511_513delinsTCT:p.I171S	Benign
	17:43099809:TAT:AGC	BRCA1	BRCA1:NM_007297:exon6:c.370_372delinsGCT:p.I124A,BRCA1:NM_007298:exon6:c.511_513delinsGCT:p.I171A,BRCA1:NM_007294:exon7:c.511_513delinsGCT:p.I171A,BRCA1:NM_007299:exon7:c.511_513delinsGCT:p.I171A,BRCA1:NM_007300:exon7:c.511_513delinsGCT:p.I171A	Benign
	17:43099809:TAT:AGG	BRCA1	BRCA1:NM_007297:exon6:c.370_372delinsCCT:p.I124P,BRCA1:NM_007298:exon6:c.511_513delinsCCT:p.I171P,BRCA1:NM_007294:exon7:c.511_513delinsCCT:p.I171P,BRCA1:NM_007299:exon7:c.511_513delinsCCT:p.I171P,BRCA1:NM_007300:exon7:c.511_513delinsCCT:p.I171P	Benign
	17:43099809:TAT:ATA	BRCA1	BRCA1:NM_007297:exon6:c.370_372delinsTAT:p.I124Y,BRCA1:NM_007298:exon6:c.511_513delinsTAT:p.I171Y,BRCA1:NM_007294:exon7:c.511_513delinsTAT:p.I171Y,BRCA1:NM_007299:exon7:c.511_513delinsTAT:p.I171Y,BRCA1:NM_007300:exon7:c.511_513delinsTAT:p.I171Y	Benign
	17:43099809:TAT:ATC	BRCA1	BRCA1:NM_007297:exon6:c.370_372delinsGAT:p.I124D,BRCA1:NM_007298:exon6:c.511_513delinsGAT:p.I171D,BRCA1:NM_007294:exon7:c.511_513delinsGAT:p.I171D,BRCA1:NM_007299:exon7:c.511_513delinsGAT:p.I171D,BRCA1:NM_007300:exon7:c.511_513delinsGAT:p.I171D	Benign
	17:43099809:TAT:ATG	BRCA1	BRCA1:NM_007297:exon6:c.370_372delinsCAT:p.I124H,BRCA1:NM_007298:exon6:c.511_513delinsCAT:p.I171H,BRCA1:NM_007294:exon7:c.511_513delinsCAT:p.I171H,BRCA1:NM_007299:exon7:c.511_513delinsCAT:p.I171H,BRCA1:NM_007300:exon7:c.511_513delinsCAT:p.I171H	Benign
	17:43099809:TAT:CAA	BRCA1	BRCA1:NM_007297:exon6:c.370_372delinsTTG:p.I124L,BRCA1:NM_007298:exon6:c.511_513delinsTTG:p.I171L,BRCA1:NM_007294:exon7:c.511_513delinsTTG:p.I171L,BRCA1:NM_007299:exon7:c.511_513delinsTTG:p.I171L,BRCA1:NM_007300:exon7:c.511_513delinsTTG:p.I171L	Benign
	17:43099809:TAT:CAC	BRCA1	BRCA1:NM_007297:exon6:c.370_372delinsGTG:p.I124V,BRCA1:NM_007298:exon6:c.511_513delinsGTG:p.I171V,BRCA1:NM_007294:exon7:c.511_513delinsGTG:p.I171V,BRCA1:NM_007299:exon7:c.511_513delinsGTG:p.I171V,BRCA1:NM_007300:exon7:c.511_513delinsGTG:p.I171V	Benign
	17:43099809:TAT:CAG	BRCA1	BRCA1:NM_007297:exon6:c.370_372delinsCTG:p.I124L,BRCA1:NM_007298:exon6:c.511_513delinsCTG:p.I171L,BRCA1:NM_007294:exon7:c.511_513delinsCTG:p.I171L,BRCA1:NM_007299:exon7:c.511_513delinsCTG:p.I171L,BRCA1:NM_007300:exon7:c.511_513delinsCTG:p.I171L	Benign
	17:43099809:TAT:CCA	BRCA1	BRCA1:NM_007297:exon6:c.370_372delinsTGG:p.I124W,BRCA1:NM_007298:exon6:c.511_513delinsTGG:p.I171W,BRCA1:NM_007294:exon7:c.511_513delinsTGG:p.I171W,BRCA1:NM_007299:exon7:c.511_513delinsTGG:p.I171W,BRCA1:NM_007300:exon7:c.511_513delinsTGG:p.I171W	Benign
	17:43099809:TAT:CCC	BRCA1	BRCA1:NM_007297:exon6:c.370_372delinsGGG:p.I124G,BRCA1:NM_007298:exon6:c.511_513delinsGGG:p.I171G,BRCA1:NM_007294:exon7:c.511_513delinsGGG:p.I171G,BRCA1:NM_007299:exon7:c.511_513delinsGGG:p.I171G,BRCA1:NM_007300:exon7:c.511_513delinsGGG:p.I171G	Benign
	17:43099809:TAT:CCG	BRCA1	BRCA1:NM_007297:exon6:c.370_372delinsCGG:p.I124R,BRCA1:NM_007298:exon6:c.511_513delinsCGG:p.I171R,BRCA1:NM_007294:exon7:c.511_513delinsCGG:p.I171R,BRCA1:NM_007299:exon7:c.511_513delinsCGG:p.I171R,BRCA1:NM_007300:exon7:c.511_513delinsCGG:p.I171R	Benign
	17:43099809:TAT:CGA	BRCA1	BRCA1:NM_007297:exon6:c.370_372delinsTCG:p.I124S,BRCA1:NM_007298:exon6:c.511_513delinsTCG:p.I171S,BRCA1:NM_007294:exon7:c.511_513delinsTCG:p.I171S,BRCA1:NM_007299:exon7:c.511_513delinsTCG:p.I171S,BRCA1:NM_007300:exon7:c.511_513delinsTCG:p.I171S	Benign
	17:43099809:TAT:CGC	BRCA1	BRCA1:NM_007297:exon6:c.370_372delinsGCG:p.I124A,BRCA1:NM_007298:exon6:c.511_513delinsGCG:p.I171A,BRCA1:NM_007294:exon7:c.511_513delinsGCG:p.I171A,BRCA1:NM_007299:exon7:c.511_513delinsGCG:p.I171A,BRCA1:NM_007300:exon7:c.511_513delinsGCG:p.I171A	Benign
	17:43099809:TAT:CGG	BRCA1	BRCA1:NM_007297:exon6:c.370_372delinsCCG:p.I124P,BRCA1:NM_007298:exon6:c.511_513delinsCCG:p.I171P,BRCA1:NM_007294:exon7:c.511_513delinsCCG:p.I171P,BRCA1:NM_007299:exon7:c.511_513delinsCCG:p.I171P,BRCA1:NM_007300:exon7:c.511_513delinsCCG:p.I171P	Benign
	17:43099809:TAT:CTA	BRCA1	BRCA1:NM_007297:exon6:c.370_372delinsTAG:p.I124_Y1816del,BRCA1:NM_007298:exon6:c.511_513delinsTAG:p.I171_Y759del,BRCA1:NM_007294:exon7:c.511_513delinsTAG:p.I171_Y1863del,BRCA1:NM_007299:exon7:c.511_513delinsTAG:p.I171_V699del,BRCA1:NM_007300:exon7:c.511_513delinsTAG:p.I171_Y1884del	Pathogenic
	17:43099809:TAT:CTC	BRCA1	BRCA1:NM_007297:exon6:c.370_372delinsGAG:p.I124E,BRCA1:NM_007298:exon6:c.511_513delinsGAG:p.I171E,BRCA1:NM_007294:exon7:c.511_513delinsGAG:p.I171E,BRCA1:NM_007299:exon7:c.511_513delinsGAG:p.I171E,BRCA1:NM_007300:exon7:c.511_513delinsGAG:p.I171E	Benign
	17:43099809:TAT:CTG	BRCA1	BRCA1:NM_007297:exon6:c.370_372delinsCAG:p.I124Q,BRCA1:NM_007298:exon6:c.511_513delinsCAG:p.I171Q,BRCA1:NM_007294:exon7:c.511_513delinsCAG:p.I171Q,BRCA1:NM_007299:exon7:c.511_513delinsCAG:p.I171Q,BRCA1:NM_007300:exon7:c.511_513delinsCAG:p.I171Q	Benign
	17:43099809:TAT:GAA	BRCA1	BRCA1:NM_007297:exon6:c.370_372delinsTTC:p.I124F,BRCA1:NM_007298:exon6:c.511_513delinsTTC:p.I171F,BRCA1:NM_007294:exon7:c.511_513delinsTTC:p.I171F,BRCA1:NM_007299:exon7:c.511_513delinsTTC:p.I171F,BRCA1:NM_007300:exon7:c.511_513delinsTTC:p.I171F	Benign
	17:43099809:TAT:GAC	BRCA1	BRCA1:NM_007297:exon6:c.370_372delinsGTC:p.I124V,BRCA1:NM_007298:exon6:c.511_513delinsGTC:p.I171V,BRCA1:NM_007294:exon7:c.511_513delinsGTC:p.I171V,BRCA1:NM_007299:exon7:c.511_513delinsGTC:p.I171V,BRCA1:NM_007300:exon7:c.511_513delinsGTC:p.I171V	Benign
	17:43099809:TAT:GAG	BRCA1	BRCA1:NM_007297:exon6:c.370_372delinsCTC:p.I124L,BRCA1:NM_007298:exon6:c.511_513delinsCTC:p.I171L,BRCA1:NM_007294:exon7:c.511_513delinsCTC:p.I171L,BRCA1:NM_007299:exon7:c.511_513delinsCTC:p.I171L,BRCA1:NM_007300:exon7:c.511_513delinsCTC:p.I171L	Benign
	17:43099809:TAT:GCA	BRCA1	BRCA1:NM_007297:exon6:c.370_372delinsTGC:p.I124C,BRCA1:NM_007298:exon6:c.511_513delinsTGC:p.I171C,BRCA1:NM_007294:exon7:c.511_513delinsTGC:p.I171C,BRCA1:NM_007299:exon7:c.511_513delinsTGC:p.I171C,BRCA1:NM_007300:exon7:c.511_513delinsTGC:p.I171C	Benign
	17:43099809:TAT:GCC	BRCA1	BRCA1:NM_007297:exon6:c.370_372delinsGGC:p.I124G,BRCA1:NM_007298:exon6:c.511_513delinsGGC:p.I171G,BRCA1:NM_007294:exon7:c.511_513delinsGGC:p.I171G,BRCA1:NM_007299:exon7:c.511_513delinsGGC:p.I171G,BRCA1:NM_007300:exon7:c.511_513delinsGGC:p.I171G	Benign
	17:43099809:TAT:GCG	BRCA1	BRCA1:NM_007297:exon6:c.370_372delinsCGC:p.I124R,BRCA1:NM_007298:exon6:c.511_513delinsCGC:p.I171R,BRCA1:NM_007294:exon7:c.511_513delinsCGC:p.I171R,BRCA1:NM_007299:exon7:c.511_513delinsCGC:p.I171R,BRCA1:NM_007300:exon7:c.511_513delinsCGC:p.I171R	Benign
	17:43099809:TAT:GGA	BRCA1	BRCA1:NM_007297:exon6:c.370_372delinsTCC:p.I124S,BRCA1:NM_007298:exon6:c.511_513delinsTCC:p.I171S,BRCA1:NM_007294:exon7:c.511_513delinsTCC:p.I171S,BRCA1:NM_007299:exon7:c.511_513delinsTCC:p.I171S,BRCA1:NM_007300:exon7:c.511_513delinsTCC:p.I171S	Benign
	17:43099809:TAT:GGC	BRCA1	BRCA1:NM_007297:exon6:c.370_372delinsGCC:p.I124A,BRCA1:NM_007298:exon6:c.511_513delinsGCC:p.I171A,BRCA1:NM_007294:exon7:c.511_513delinsGCC:p.I171A,BRCA1:NM_007299:exon7:c.511_513delinsGCC:p.I171A,BRCA1:NM_007300:exon7:c.511_513delinsGCC:p.I171A	Benign
	17:43099809:TAT:GGG	BRCA1	BRCA1:NM_007297:exon6:c.370_372delinsCCC:p.I124P,BRCA1:NM_007298:exon6:c.511_513delinsCCC:p.I171P,BRCA1:NM_007294:exon7:c.511_513delinsCCC:p.I171P,BRCA1:NM_007299:exon7:c.511_513delinsCCC:p.I171P,BRCA1:NM_007300:exon7:c.511_513delinsCCC:p.I171P	Benign
	17:43099809:TAT:GTA	BRCA1	BRCA1:NM_007297:exon6:c.370_372delinsTAC:p.I124Y,BRCA1:NM_007298:exon6:c.511_513delinsTAC:p.I171Y,BRCA1:NM_007294:exon7:c.511_513delinsTAC:p.I171Y,BRCA1:NM_007299:exon7:c.511_513delinsTAC:p.I171Y,BRCA1:NM_007300:exon7:c.511_513delinsTAC:p.I171Y	Benign
	17:43099809:TAT:GTC	BRCA1	BRCA1:NM_007297:exon6:c.370_372delinsGAC:p.I124D,BRCA1:NM_007298:exon6:c.511_513delinsGAC:p.I171D,BRCA1:NM_007294:exon7:c.511_513delinsGAC:p.I171D,BRCA1:NM_007299:exon7:c.511_513delinsGAC:p.I171D,BRCA1:NM_007300:exon7:c.511_513delinsGAC:p.I171D	Benign
	17:43099809:TAT:GTG	BRCA1	BRCA1:NM_007297:exon6:c.370_372delinsCAC:p.I124H,BRCA1:NM_007298:exon6:c.511_513delinsCAC:p.I171H,BRCA1:NM_007294:exon7:c.511_513delinsCAC:p.I171H,BRCA1:NM_007299:exon7:c.511_513delinsCAC:p.I171H,BRCA1:NM_007300:exon7:c.511_513delinsCAC:p.I171H	Benign
	17:43099809:T:C	BRCA1	BRCA1:NM_007297:exon6:c.A372G:p.I124M,BRCA1:NM_007298:exon6:c.A513G:p.I171M,BRCA1:NM_007294:exon7:c.A513G:p.I171M,BRCA1:NM_007299:exon7:c.A513G:p.I171M,BRCA1:NM_007300:exon7:c.A513G:p.I171M	Benign
	17:43099809:T:G	BRCA1	BRCA1:NM_007297:exon6:c.A372C:p.I124I,BRCA1:NM_007298:exon6:c.A513C:p.I171I,BRCA1:NM_007294:exon7:c.A513C:p.I171I,BRCA1:NM_007299:exon7:c.A513C:p.I171I,BRCA1:NM_007300:exon7:c.A513C:p.I171I	Benign
	17:43099809:T:TA	BRCA1	BRCA1:NM_007297:exon6:c.371dupT:p.Q125Tfs*10,BRCA1:NM_007298:exon6:c.512dupT:p.Q172Tfs*10,BRCA1:NM_007294:exon7:c.512dupT:p.Q172Tfs*10,BRCA1:NM_007299:exon7:c.512dupT:p.Q172Tfs*10,BRCA1:NM_007300:exon7:c.512dupT:p.Q172Tfs*10	Pathogenic	Pathogenic
	17:43099809:T:TACAAGC	BRCA1	BRCA1:NM_007297:exon6:c.371_372insGCTTGT:p.I124delinsMLV,BRCA1:NM_007298:exon6:c.512_513insGCTTGT:p.I171delinsMLV,BRCA1:NM_007294:exon7:c.512_513insGCTTGT:p.I171delinsMLV,BRCA1:NM_007299:exon7:c.512_513insGCTTGT:p.I171delinsMLV,BRCA1:NM_007300:exon7:c.512_513insGCTTGT:p.I171delinsMLV	Benign
	17:43099810:A:AT	BRCA1	BRCA1:NM_007297:exon6:c.370dupA:p.I124Nfs*11,BRCA1:NM_007298:exon6:c.511dupA:p.I171Nfs*11,BRCA1:NM_007294:exon7:c.511dupA:p.I171Nfs*11,BRCA1:NM_007299:exon7:c.511dupA:p.I171Nfs*11,BRCA1:NM_007300:exon7:c.511dupA:p.I171Nfs*11	Pathogenic
	17:43099810:A:C	BRCA1	BRCA1:NM_007297:exon6:c.T371G:p.I124R,BRCA1:NM_007298:exon6:c.T512G:p.I171R,BRCA1:NM_007294:exon7:c.T512G:p.I171R,BRCA1:NM_007299:exon7:c.T512G:p.I171R,BRCA1:NM_007300:exon7:c.T512G:p.I171R	Benign
	17:43099810:A:G	BRCA1	BRCA1:NM_007297:exon6:c.T371C:p.I124T,BRCA1:NM_007298:exon6:c.T512C:p.I171T,BRCA1:NM_007294:exon7:c.T512C:p.I171T,BRCA1:NM_007299:exon7:c.T512C:p.I171T,BRCA1:NM_007300:exon7:c.T512C:p.I171T	Benign	Conflicting_interpretations_of_pathogenicity
	17:43099810:A:T	BRCA1	BRCA1:NM_007297:exon6:c.T371A:p.I124K,BRCA1:NM_007298:exon6:c.T512A:p.I171K,BRCA1:NM_007294:exon7:c.T512A:p.I171K,BRCA1:NM_007299:exon7:c.T512A:p.I171K,BRCA1:NM_007300:exon7:c.T512A:p.I171K	Benign
	17:43099810:AT:CA	BRCA1	BRCA1:NM_007297:exon6:c.370_371delinsTG:p.I124_Y1816del,BRCA1:NM_007298:exon6:c.511_512delinsTG:p.I171_Y759del,BRCA1:NM_007294:exon7:c.511_512delinsTG:p.I171_Y1863del,BRCA1:NM_007299:exon7:c.511_512delinsTG:p.I171_V699del,BRCA1:NM_007300:exon7:c.511_512delinsTG:p.I171_Y1884del	Pathogenic
	17:43099810:ATC:A	BRCA1	BRCA1:NM_007297:exon6:c.369_370del:p.I124Tfs*10,BRCA1:NM_007298:exon6:c.510_511del:p.I171Tfs*10,BRCA1:NM_007294:exon7:c.510_511del:p.I171Tfs*10,BRCA1:NM_007299:exon7:c.510_511del:p.I171Tfs*10,BRCA1:NM_007300:exon7:c.510_511del:p.I171Tfs*10	Pathogenic
	17:43099810:AT:CC	BRCA1	BRCA1:NM_007297:exon6:c.370_371delinsGG:p.I124G,BRCA1:NM_007298:exon6:c.511_512delinsGG:p.I171G,BRCA1:NM_007294:exon7:c.511_512delinsGG:p.I171G,BRCA1:NM_007299:exon7:c.511_512delinsGG:p.I171G,BRCA1:NM_007300:exon7:c.511_512delinsGG:p.I171G	Benign
	17:43099810:AT:CG	BRCA1	BRCA1:NM_007297:exon6:c.370_371delinsCG:p.I124R,BRCA1:NM_007298:exon6:c.511_512delinsCG:p.I171R,BRCA1:NM_007294:exon7:c.511_512delinsCG:p.I171R,BRCA1:NM_007299:exon7:c.511_512delinsCG:p.I171R,BRCA1:NM_007300:exon7:c.511_512delinsCG:p.I171R	Benign
	17:43099810:AT:GA	BRCA1	BRCA1:NM_007297:exon6:c.370_371delinsTC:p.I124S,BRCA1:NM_007298:exon6:c.511_512delinsTC:p.I171S,BRCA1:NM_007294:exon7:c.511_512delinsTC:p.I171S,BRCA1:NM_007299:exon7:c.511_512delinsTC:p.I171S,BRCA1:NM_007300:exon7:c.511_512delinsTC:p.I171S	Benign
	17:43099810:AT:GC	BRCA1	BRCA1:NM_007297:exon6:c.370_371delinsGC:p.I124A,BRCA1:NM_007298:exon6:c.511_512delinsGC:p.I171A,BRCA1:NM_007294:exon7:c.511_512delinsGC:p.I171A,BRCA1:NM_007299:exon7:c.511_512delinsGC:p.I171A,BRCA1:NM_007300:exon7:c.511_512delinsGC:p.I171A	Benign
	17:43099810:AT:GG	BRCA1	BRCA1:NM_007297:exon6:c.370_371delinsCC:p.I124P,BRCA1:NM_007298:exon6:c.511_512delinsCC:p.I171P,BRCA1:NM_007294:exon7:c.511_512delinsCC:p.I171P,BRCA1:NM_007299:exon7:c.511_512delinsCC:p.I171P,BRCA1:NM_007300:exon7:c.511_512delinsCC:p.I171P	Benign
	17:43099810:AT:TA	BRCA1	BRCA1:NM_007297:exon6:c.370_371delinsTA:p.I124_Y1816del,BRCA1:NM_007298:exon6:c.511_512delinsTA:p.I171_Y759del,BRCA1:NM_007294:exon7:c.511_512delinsTA:p.I171_Y1863del,BRCA1:NM_007299:exon7:c.511_512delinsTA:p.I171_V699del,BRCA1:NM_007300:exon7:c.511_512delinsTA:p.I171_Y1884del	Pathogenic
	17:43099810:AT:TC	BRCA1	BRCA1:NM_007297:exon6:c.370_371delinsGA:p.I124E,BRCA1:NM_007298:exon6:c.511_512delinsGA:p.I171E,BRCA1:NM_007294:exon7:c.511_512delinsGA:p.I171E,BRCA1:NM_007299:exon7:c.511_512delinsGA:p.I171E,BRCA1:NM_007300:exon7:c.511_512delinsGA:p.I171E	Benign
	17:43099810:AT:TG	BRCA1	BRCA1:NM_007297:exon6:c.370_371delinsCA:p.I124Q,BRCA1:NM_007298:exon6:c.511_512delinsCA:p.I171Q,BRCA1:NM_007294:exon7:c.511_512delinsCA:p.I171Q,BRCA1:NM_007299:exon7:c.511_512delinsCA:p.I171Q,BRCA1:NM_007300:exon7:c.511_512delinsCA:p.I171Q	Benign
	17:43099811:T:A	BRCA1	BRCA1:NM_007297:exon6:c.A370T:p.I124L,BRCA1:NM_007298:exon6:c.A511T:p.I171L,BRCA1:NM_007294:exon7:c.A511T:p.I171L,BRCA1:NM_007299:exon7:c.A511T:p.I171L,BRCA1:NM_007300:exon7:c.A511T:p.I171L	Benign
	17:43099811:TCC:T	BRCA1	BRCA1:NM_007297:exon6:c.368_369del:p.R123Hfs*11,BRCA1:NM_007298:exon6:c.509_510del:p.R170Hfs*11,BRCA1:NM_007294:exon7:c.509_510del:p.R170Hfs*11,BRCA1:NM_007299:exon7:c.509_510del:p.R170Hfs*11,BRCA1:NM_007300:exon7:c.509_510del:p.R170Hfs*11	Pathogenic
	17:43099811:T:G	BRCA1	BRCA1:NM_007297:exon6:c.A370C:p.I124L,BRCA1:NM_007298:exon6:c.A511C:p.I171L,BRCA1:NM_007294:exon7:c.A511C:p.I171L,BRCA1:NM_007299:exon7:c.A511C:p.I171L,BRCA1:NM_007300:exon7:c.A511C:p.I171L	Benign	Uncertain_significance
	17:43099812:C:A	BRCA1	BRCA1:NM_007297:exon6:c.G369T:p.R123R,BRCA1:NM_007298:exon6:c.G510T:p.R170R,BRCA1:NM_007294:exon7:c.G510T:p.R170R,BRCA1:NM_007299:exon7:c.G510T:p.R170R,BRCA1:NM_007300:exon7:c.G510T:p.R170R	Benign
	17:43099812:CC:AA	BRCA1	BRCA1:NM_007297:exon6:c.368_369delinsTT:p.R123L,BRCA1:NM_007298:exon6:c.509_510delinsTT:p.R170L,BRCA1:NM_007294:exon7:c.509_510delinsTT:p.R170L,BRCA1:NM_007299:exon7:c.509_510delinsTT:p.R170L,BRCA1:NM_007300:exon7:c.509_510delinsTT:p.R170L	Benign
	17:43099812:CC:AG	BRCA1	BRCA1:NM_007297:exon6:c.368_369delinsCT:p.R123P,BRCA1:NM_007298:exon6:c.509_510delinsCT:p.R170P,BRCA1:NM_007294:exon7:c.509_510delinsCT:p.R170P,BRCA1:NM_007299:exon7:c.509_510delinsCT:p.R170P,BRCA1:NM_007300:exon7:c.509_510delinsCT:p.R170P	Benign
	17:43099812:CC:AT	BRCA1	BRCA1:NM_007297:exon6:c.368_369delinsAT:p.R123H,BRCA1:NM_007298:exon6:c.509_510delinsAT:p.R170H,BRCA1:NM_007294:exon7:c.509_510delinsAT:p.R170H,BRCA1:NM_007299:exon7:c.509_510delinsAT:p.R170H,BRCA1:NM_007300:exon7:c.509_510delinsAT:p.R170H	Benign
	17:43099812:C:CCG	BRCA1	BRCA1:NM_007297:exon6:c.368_369insCG:p.I124Gfs*64,BRCA1:NM_007298:exon6:c.509_510insCG:p.I171Gfs*64,BRCA1:NM_007294:exon7:c.509_510insCG:p.I171Gfs*64,BRCA1:NM_007299:exon7:c.509_510insCG:p.I171Gfs*64,BRCA1:NM_007300:exon7:c.509_510insCG:p.I171Gfs*64	Pathogenic
	17:43099812:CC:GA	BRCA1	BRCA1:NM_007297:exon6:c.368_369delinsTC:p.R123L,BRCA1:NM_007298:exon6:c.509_510delinsTC:p.R170L,BRCA1:NM_007294:exon7:c.509_510delinsTC:p.R170L,BRCA1:NM_007299:exon7:c.509_510delinsTC:p.R170L,BRCA1:NM_007300:exon7:c.509_510delinsTC:p.R170L	Benign
	17:43099812:CCG:AAA	BRCA1	BRCA1:NM_007297:exon6:c.367_369delinsTTT:p.R123F,BRCA1:NM_007298:exon6:c.508_510delinsTTT:p.R170F,BRCA1:NM_007294:exon7:c.508_510delinsTTT:p.R170F,BRCA1:NM_007299:exon7:c.508_510delinsTTT:p.R170F,BRCA1:NM_007300:exon7:c.508_510delinsTTT:p.R170F	Benign
	17:43099812:CCG:AAC	BRCA1	BRCA1:NM_007297:exon6:c.367_369delinsGTT:p.R123V,BRCA1:NM_007298:exon6:c.508_510delinsGTT:p.R170V,BRCA1:NM_007294:exon7:c.508_510delinsGTT:p.R170V,BRCA1:NM_007299:exon7:c.508_510delinsGTT:p.R170V,BRCA1:NM_007300:exon7:c.508_510delinsGTT:p.R170V	Benign
	17:43099812:CCG:AAT	BRCA1	BRCA1:NM_007297:exon6:c.367_369delinsATT:p.R123I,BRCA1:NM_007298:exon6:c.508_510delinsATT:p.R170I,BRCA1:NM_007294:exon7:c.508_510delinsATT:p.R170I,BRCA1:NM_007299:exon7:c.508_510delinsATT:p.R170I,BRCA1:NM_007300:exon7:c.508_510delinsATT:p.R170I	Benign
	17:43099812:CCG:ACA	BRCA1	BRCA1:NM_007297:exon6:c.367_369delinsTGT:p.R123C,BRCA1:NM_007298:exon6:c.508_510delinsTGT:p.R170C,BRCA1:NM_007294:exon7:c.508_510delinsTGT:p.R170C,BRCA1:NM_007299:exon7:c.508_510delinsTGT:p.R170C,BRCA1:NM_007300:exon7:c.508_510delinsTGT:p.R170C	Benign
	17:43099812:CCG:ACC	BRCA1	BRCA1:NM_007297:exon6:c.367_369delinsGGT:p.R123G,BRCA1:NM_007298:exon6:c.508_510delinsGGT:p.R170G,BRCA1:NM_007294:exon7:c.508_510delinsGGT:p.R170G,BRCA1:NM_007299:exon7:c.508_510delinsGGT:p.R170G,BRCA1:NM_007300:exon7:c.508_510delinsGGT:p.R170G	Benign
	17:43099812:CCG:ACT	BRCA1	BRCA1:NM_007297:exon6:c.367_369delinsAGT:p.R123S,BRCA1:NM_007298:exon6:c.508_510delinsAGT:p.R170S,BRCA1:NM_007294:exon7:c.508_510delinsAGT:p.R170S,BRCA1:NM_007299:exon7:c.508_510delinsAGT:p.R170S,BRCA1:NM_007300:exon7:c.508_510delinsAGT:p.R170S	Benign
	17:43099812:CCG:AGA	BRCA1	BRCA1:NM_007297:exon6:c.367_369delinsTCT:p.R123S,BRCA1:NM_007298:exon6:c.508_510delinsTCT:p.R170S,BRCA1:NM_007294:exon7:c.508_510delinsTCT:p.R170S,BRCA1:NM_007299:exon7:c.508_510delinsTCT:p.R170S,BRCA1:NM_007300:exon7:c.508_510delinsTCT:p.R170S	Benign
	17:43099812:CCG:AGC	BRCA1	BRCA1:NM_007297:exon6:c.367_369delinsGCT:p.R123A,BRCA1:NM_007298:exon6:c.508_510delinsGCT:p.R170A,BRCA1:NM_007294:exon7:c.508_510delinsGCT:p.R170A,BRCA1:NM_007299:exon7:c.508_510delinsGCT:p.R170A,BRCA1:NM_007300:exon7:c.508_510delinsGCT:p.R170A	Benign
	17:43099812:CCG:AGT	BRCA1	BRCA1:NM_007297:exon6:c.367_369delinsACT:p.R123T,BRCA1:NM_007298:exon6:c.508_510delinsACT:p.R170T,BRCA1:NM_007294:exon7:c.508_510delinsACT:p.R170T,BRCA1:NM_007299:exon7:c.508_510delinsACT:p.R170T,BRCA1:NM_007300:exon7:c.508_510delinsACT:p.R170T	Benign
	17:43099812:CCG:ATA	BRCA1	BRCA1:NM_007297:exon6:c.367_369delinsTAT:p.R123Y,BRCA1:NM_007298:exon6:c.508_510delinsTAT:p.R170Y,BRCA1:NM_007294:exon7:c.508_510delinsTAT:p.R170Y,BRCA1:NM_007299:exon7:c.508_510delinsTAT:p.R170Y,BRCA1:NM_007300:exon7:c.508_510delinsTAT:p.R170Y	Benign
	17:43099812:CCG:ATC	BRCA1	BRCA1:NM_007297:exon6:c.367_369delinsGAT:p.R123D,BRCA1:NM_007298:exon6:c.508_510delinsGAT:p.R170D,BRCA1:NM_007294:exon7:c.508_510delinsGAT:p.R170D,BRCA1:NM_007299:exon7:c.508_510delinsGAT:p.R170D,BRCA1:NM_007300:exon7:c.508_510delinsGAT:p.R170D	Benign
	17:43099812:CCG:ATT	BRCA1	BRCA1:NM_007297:exon6:c.367_369delinsAAT:p.R123N,BRCA1:NM_007298:exon6:c.508_510delinsAAT:p.R170N,BRCA1:NM_007294:exon7:c.508_510delinsAAT:p.R170N,BRCA1:NM_007299:exon7:c.508_510delinsAAT:p.R170N,BRCA1:NM_007300:exon7:c.508_510delinsAAT:p.R170N	Benign
	17:43099812:CCG:C	BRCA1	BRCA1:NM_007297:exon6:c.367_368del:p.R123Dfs*11,BRCA1:NM_007298:exon6:c.508_509del:p.R170Dfs*11,BRCA1:NM_007294:exon7:c.508_509del:p.R170Dfs*11,BRCA1:NM_007299:exon7:c.508_509del:p.R170Dfs*11,BRCA1:NM_007300:exon7:c.508_509del:p.R170Dfs*11	Pathogenic
	17:43099812:CC:GG	BRCA1	BRCA1:NM_007297:exon6:c.368_369delinsCC:p.R123P,BRCA1:NM_007298:exon6:c.509_510delinsCC:p.R170P,BRCA1:NM_007294:exon7:c.509_510delinsCC:p.R170P,BRCA1:NM_007299:exon7:c.509_510delinsCC:p.R170P,BRCA1:NM_007300:exon7:c.509_510delinsCC:p.R170P	Benign
	17:43099812:CCG:GAA	BRCA1	BRCA1:NM_007297:exon6:c.367_369delinsTTC:p.R123F,BRCA1:NM_007298:exon6:c.508_510delinsTTC:p.R170F,BRCA1:NM_007294:exon7:c.508_510delinsTTC:p.R170F,BRCA1:NM_007299:exon7:c.508_510delinsTTC:p.R170F,BRCA1:NM_007300:exon7:c.508_510delinsTTC:p.R170F	Benign
	17:43099812:CCG:GAC	BRCA1	BRCA1:NM_007297:exon6:c.367_369delinsGTC:p.R123V,BRCA1:NM_007298:exon6:c.508_510delinsGTC:p.R170V,BRCA1:NM_007294:exon7:c.508_510delinsGTC:p.R170V,BRCA1:NM_007299:exon7:c.508_510delinsGTC:p.R170V,BRCA1:NM_007300:exon7:c.508_510delinsGTC:p.R170V	Benign
	17:43099812:CCG:GAT	BRCA1	BRCA1:NM_007297:exon6:c.367_369delinsATC:p.R123I,BRCA1:NM_007298:exon6:c.508_510delinsATC:p.R170I,BRCA1:NM_007294:exon7:c.508_510delinsATC:p.R170I,BRCA1:NM_007299:exon7:c.508_510delinsATC:p.R170I,BRCA1:NM_007300:exon7:c.508_510delinsATC:p.R170I	Benign
	17:43099812:CCG:GCA	BRCA1	BRCA1:NM_007297:exon6:c.367_369delinsTGC:p.R123C,BRCA1:NM_007298:exon6:c.508_510delinsTGC:p.R170C,BRCA1:NM_007294:exon7:c.508_510delinsTGC:p.R170C,BRCA1:NM_007299:exon7:c.508_510delinsTGC:p.R170C,BRCA1:NM_007300:exon7:c.508_510delinsTGC:p.R170C	Benign
	17:43099812:CCG:GCC	BRCA1	BRCA1:NM_007297:exon6:c.367_369delinsGGC:p.R123G,BRCA1:NM_007298:exon6:c.508_510delinsGGC:p.R170G,BRCA1:NM_007294:exon7:c.508_510delinsGGC:p.R170G,BRCA1:NM_007299:exon7:c.508_510delinsGGC:p.R170G,BRCA1:NM_007300:exon7:c.508_510delinsGGC:p.R170G	Benign
	17:43099812:CCG:GCT	BRCA1	BRCA1:NM_007297:exon6:c.367_369delinsAGC:p.R123S,BRCA1:NM_007298:exon6:c.508_510delinsAGC:p.R170S,BRCA1:NM_007294:exon7:c.508_510delinsAGC:p.R170S,BRCA1:NM_007299:exon7:c.508_510delinsAGC:p.R170S,BRCA1:NM_007300:exon7:c.508_510delinsAGC:p.R170S	Benign
	17:43099812:CCG:GGA	BRCA1	BRCA1:NM_007297:exon6:c.367_369delinsTCC:p.R123S,BRCA1:NM_007298:exon6:c.508_510delinsTCC:p.R170S,BRCA1:NM_007294:exon7:c.508_510delinsTCC:p.R170S,BRCA1:NM_007299:exon7:c.508_510delinsTCC:p.R170S,BRCA1:NM_007300:exon7:c.508_510delinsTCC:p.R170S	Benign
	17:43099812:CCG:GGC	BRCA1	BRCA1:NM_007297:exon6:c.367_369delinsGCC:p.R123A,BRCA1:NM_007298:exon6:c.508_510delinsGCC:p.R170A,BRCA1:NM_007294:exon7:c.508_510delinsGCC:p.R170A,BRCA1:NM_007299:exon7:c.508_510delinsGCC:p.R170A,BRCA1:NM_007300:exon7:c.508_510delinsGCC:p.R170A	Benign
	17:43099812:CCG:GGT	BRCA1	BRCA1:NM_007297:exon6:c.367_369delinsACC:p.R123T,BRCA1:NM_007298:exon6:c.508_510delinsACC:p.R170T,BRCA1:NM_007294:exon7:c.508_510delinsACC:p.R170T,BRCA1:NM_007299:exon7:c.508_510delinsACC:p.R170T,BRCA1:NM_007300:exon7:c.508_510delinsACC:p.R170T	Benign
	17:43099812:CCG:GTA	BRCA1	BRCA1:NM_007297:exon6:c.367_369delinsTAC:p.R123Y,BRCA1:NM_007298:exon6:c.508_510delinsTAC:p.R170Y,BRCA1:NM_007294:exon7:c.508_510delinsTAC:p.R170Y,BRCA1:NM_007299:exon7:c.508_510delinsTAC:p.R170Y,BRCA1:NM_007300:exon7:c.508_510delinsTAC:p.R170Y	Benign
	17:43099812:CCG:GTC	BRCA1	BRCA1:NM_007297:exon6:c.367_369delinsGAC:p.R123D,BRCA1:NM_007298:exon6:c.508_510delinsGAC:p.R170D,BRCA1:NM_007294:exon7:c.508_510delinsGAC:p.R170D,BRCA1:NM_007299:exon7:c.508_510delinsGAC:p.R170D,BRCA1:NM_007300:exon7:c.508_510delinsGAC:p.R170D	Benign
	17:43099812:CCG:GTT	BRCA1	BRCA1:NM_007297:exon6:c.367_369delinsAAC:p.R123N,BRCA1:NM_007298:exon6:c.508_510delinsAAC:p.R170N,BRCA1:NM_007294:exon7:c.508_510delinsAAC:p.R170N,BRCA1:NM_007299:exon7:c.508_510delinsAAC:p.R170N,BRCA1:NM_007300:exon7:c.508_510delinsAAC:p.R170N	Benign
	17:43099812:CC:GT	BRCA1	BRCA1:NM_007297:exon6:c.368_369delinsAC:p.R123H,BRCA1:NM_007298:exon6:c.509_510delinsAC:p.R170H,BRCA1:NM_007294:exon7:c.509_510delinsAC:p.R170H,BRCA1:NM_007299:exon7:c.509_510delinsAC:p.R170H,BRCA1:NM_007300:exon7:c.509_510delinsAC:p.R170H	Benign
	17:43099812:CCG:TAA	BRCA1	BRCA1:NM_007297:exon6:c.367_369delinsTTA:p.R123L,BRCA1:NM_007298:exon6:c.508_510delinsTTA:p.R170L,BRCA1:NM_007294:exon7:c.508_510delinsTTA:p.R170L,BRCA1:NM_007299:exon7:c.508_510delinsTTA:p.R170L,BRCA1:NM_007300:exon7:c.508_510delinsTTA:p.R170L	Benign
	17:43099812:CCG:TAC	BRCA1	BRCA1:NM_007297:exon6:c.367_369delinsGTA:p.R123V,BRCA1:NM_007298:exon6:c.508_510delinsGTA:p.R170V,BRCA1:NM_007294:exon7:c.508_510delinsGTA:p.R170V,BRCA1:NM_007299:exon7:c.508_510delinsGTA:p.R170V,BRCA1:NM_007300:exon7:c.508_510delinsGTA:p.R170V	Benign
	17:43099812:CCG:TAT	BRCA1	BRCA1:NM_007297:exon6:c.367_369delinsATA:p.R123I,BRCA1:NM_007298:exon6:c.508_510delinsATA:p.R170I,BRCA1:NM_007294:exon7:c.508_510delinsATA:p.R170I,BRCA1:NM_007299:exon7:c.508_510delinsATA:p.R170I,BRCA1:NM_007300:exon7:c.508_510delinsATA:p.R170I	Benign
	17:43099812:CCG:TCA	BRCA1	BRCA1:NM_007297:exon6:c.367_369delinsTGA:p.R123_Y1816del,BRCA1:NM_007298:exon6:c.508_510delinsTGA:p.R170_Y759del,BRCA1:NM_007294:exon7:c.508_510delinsTGA:p.R170_Y1863del,BRCA1:NM_007299:exon7:c.508_510delinsTGA:p.R170_V699del,BRCA1:NM_007300:exon7:c.508_510delinsTGA:p.R170_Y1884del	Pathogenic
	17:43099812:CCG:TCC	BRCA1	BRCA1:NM_007297:exon6:c.367_369delinsGGA:p.R123G,BRCA1:NM_007298:exon6:c.508_510delinsGGA:p.R170G,BRCA1:NM_007294:exon7:c.508_510delinsGGA:p.R170G,BRCA1:NM_007299:exon7:c.508_510delinsGGA:p.R170G,BRCA1:NM_007300:exon7:c.508_510delinsGGA:p.R170G	Benign
	17:43099812:CCG:TCT	BRCA1	BRCA1:NM_007297:exon6:c.367_369delinsAGA:p.R123R,BRCA1:NM_007298:exon6:c.508_510delinsAGA:p.R170R,BRCA1:NM_007294:exon7:c.508_510delinsAGA:p.R170R,BRCA1:NM_007299:exon7:c.508_510delinsAGA:p.R170R,BRCA1:NM_007300:exon7:c.508_510delinsAGA:p.R170R	Benign
	17:43099812:CCG:TGA	BRCA1	BRCA1:NM_007297:exon6:c.367_369delinsTCA:p.R123S,BRCA1:NM_007298:exon6:c.508_510delinsTCA:p.R170S,BRCA1:NM_007294:exon7:c.508_510delinsTCA:p.R170S,BRCA1:NM_007299:exon7:c.508_510delinsTCA:p.R170S,BRCA1:NM_007300:exon7:c.508_510delinsTCA:p.R170S	Benign
	17:43099812:CCG:TGC	BRCA1	BRCA1:NM_007297:exon6:c.367_369delinsGCA:p.R123A,BRCA1:NM_007298:exon6:c.508_510delinsGCA:p.R170A,BRCA1:NM_007294:exon7:c.508_510delinsGCA:p.R170A,BRCA1:NM_007299:exon7:c.508_510delinsGCA:p.R170A,BRCA1:NM_007300:exon7:c.508_510delinsGCA:p.R170A	Benign
	17:43099812:CCG:TGT	BRCA1	BRCA1:NM_007297:exon6:c.367_369delinsACA:p.R123T,BRCA1:NM_007298:exon6:c.508_510delinsACA:p.R170T,BRCA1:NM_007294:exon7:c.508_510delinsACA:p.R170T,BRCA1:NM_007299:exon7:c.508_510delinsACA:p.R170T,BRCA1:NM_007300:exon7:c.508_510delinsACA:p.R170T	Benign
	17:43099812:CCG:TTA	BRCA1	BRCA1:NM_007297:exon6:c.367_369delinsTAA:p.R123_Y1816del,BRCA1:NM_007298:exon6:c.508_510delinsTAA:p.R170_Y759del,BRCA1:NM_007294:exon7:c.508_510delinsTAA:p.R170_Y1863del,BRCA1:NM_007299:exon7:c.508_510delinsTAA:p.R170_V699del,BRCA1:NM_007300:exon7:c.508_510delinsTAA:p.R170_Y1884del	Pathogenic
	17:43099812:CCG:TTC	BRCA1	BRCA1:NM_007297:exon6:c.367_369delinsGAA:p.R123E,BRCA1:NM_007298:exon6:c.508_510delinsGAA:p.R170E,BRCA1:NM_007294:exon7:c.508_510delinsGAA:p.R170E,BRCA1:NM_007299:exon7:c.508_510delinsGAA:p.R170E,BRCA1:NM_007300:exon7:c.508_510delinsGAA:p.R170E	Benign
	17:43099812:CCG:TTT	BRCA1	BRCA1:NM_007297:exon6:c.367_369delinsAAA:p.R123K,BRCA1:NM_007298:exon6:c.508_510delinsAAA:p.R170K,BRCA1:NM_007294:exon7:c.508_510delinsAAA:p.R170K,BRCA1:NM_007299:exon7:c.508_510delinsAAA:p.R170K,BRCA1:NM_007300:exon7:c.508_510delinsAAA:p.R170K	Benign
	17:43099812:CC:TA	BRCA1	BRCA1:NM_007297:exon6:c.368_369delinsTA:p.R123L,BRCA1:NM_007298:exon6:c.509_510delinsTA:p.R170L,BRCA1:NM_007294:exon7:c.509_510delinsTA:p.R170L,BRCA1:NM_007299:exon7:c.509_510delinsTA:p.R170L,BRCA1:NM_007300:exon7:c.509_510delinsTA:p.R170L	Benign
	17:43099812:CC:TG	BRCA1	BRCA1:NM_007297:exon6:c.368_369delinsCA:p.R123P,BRCA1:NM_007298:exon6:c.509_510delinsCA:p.R170P,BRCA1:NM_007294:exon7:c.509_510delinsCA:p.R170P,BRCA1:NM_007299:exon7:c.509_510delinsCA:p.R170P,BRCA1:NM_007300:exon7:c.509_510delinsCA:p.R170P	Benign
	17:43099812:CC:TT	BRCA1	BRCA1:NM_007297:exon6:c.368_369delinsAA:p.R123Q,BRCA1:NM_007298:exon6:c.509_510delinsAA:p.R170Q,BRCA1:NM_007294:exon7:c.509_510delinsAA:p.R170Q,BRCA1:NM_007299:exon7:c.509_510delinsAA:p.R170Q,BRCA1:NM_007300:exon7:c.509_510delinsAA:p.R170Q	Benign
	17:43099812:C:G	BRCA1	BRCA1:NM_007297:exon6:c.G369C:p.R123R,BRCA1:NM_007298:exon6:c.G510C:p.R170R,BRCA1:NM_007294:exon7:c.G510C:p.R170R,BRCA1:NM_007299:exon7:c.G510C:p.R170R,BRCA1:NM_007300:exon7:c.G510C:p.R170R	Benign
	17:43099812:C:T	BRCA1	BRCA1:NM_007297:exon6:c.G369A:p.R123R,BRCA1:NM_007298:exon6:c.G510A:p.R170R,BRCA1:NM_007294:exon7:c.G510A:p.R170R,BRCA1:NM_007299:exon7:c.G510A:p.R170R,BRCA1:NM_007300:exon7:c.G510A:p.R170R	Benign
	17:43099813:C:A	BRCA1	BRCA1:NM_007297:exon6:c.G368T:p.R123L,BRCA1:NM_007298:exon6:c.G509T:p.R170L,BRCA1:NM_007294:exon7:c.G509T:p.R170L,BRCA1:NM_007299:exon7:c.G509T:p.R170L,BRCA1:NM_007300:exon7:c.G509T:p.R170L	Benign
	17:43099813:C:CG	BRCA1	BRCA1:NM_007297:exon6:c.367dupC:p.R123Pfs*12,BRCA1:NM_007298:exon6:c.508dupC:p.R170Pfs*12,BRCA1:NM_007294:exon7:c.508dupC:p.R170Pfs*12,BRCA1:NM_007299:exon7:c.508dupC:p.R170Pfs*12,BRCA1:NM_007300:exon7:c.508dupC:p.R170Pfs*12	Pathogenic
	17:43099813:C:G	BRCA1	BRCA1:NM_007297:exon6:c.G368C:p.R123P,BRCA1:NM_007298:exon6:c.G509C:p.R170P,BRCA1:NM_007294:exon7:c.G509C:p.R170P,BRCA1:NM_007299:exon7:c.G509C:p.R170P,BRCA1:NM_007300:exon7:c.G509C:p.R170P	Benign
	17:43099813:CG:AA	BRCA1	BRCA1:NM_007297:exon6:c.367_368delinsTT:p.R123L,BRCA1:NM_007298:exon6:c.508_509delinsTT:p.R170L,BRCA1:NM_007294:exon7:c.508_509delinsTT:p.R170L,BRCA1:NM_007299:exon7:c.508_509delinsTT:p.R170L,BRCA1:NM_007300:exon7:c.508_509delinsTT:p.R170L	Benign
	17:43099813:CG:AC	BRCA1	BRCA1:NM_007297:exon6:c.367_368delinsGT:p.R123V,BRCA1:NM_007298:exon6:c.508_509delinsGT:p.R170V,BRCA1:NM_007294:exon7:c.508_509delinsGT:p.R170V,BRCA1:NM_007299:exon7:c.508_509delinsGT:p.R170V,BRCA1:NM_007300:exon7:c.508_509delinsGT:p.R170V	Benign
	17:43099813:CG:GA	BRCA1	BRCA1:NM_007297:exon6:c.367_368delinsTC:p.R123S,BRCA1:NM_007298:exon6:c.508_509delinsTC:p.R170S,BRCA1:NM_007294:exon7:c.508_509delinsTC:p.R170S,BRCA1:NM_007299:exon7:c.508_509delinsTC:p.R170S,BRCA1:NM_007300:exon7:c.508_509delinsTC:p.R170S	Benign
	17:43099813:CG:GC	BRCA1	BRCA1:NM_007297:exon6:c.367_368delinsGC:p.R123A,BRCA1:NM_007298:exon6:c.508_509delinsGC:p.R170A,BRCA1:NM_007294:exon7:c.508_509delinsGC:p.R170A,BRCA1:NM_007299:exon7:c.508_509delinsGC:p.R170A,BRCA1:NM_007300:exon7:c.508_509delinsGC:p.R170A	Benign
	17:43099813:CG:GT	BRCA1	BRCA1:NM_007297:exon6:c.367_368delinsAC:p.R123T,BRCA1:NM_007298:exon6:c.508_509delinsAC:p.R170T,BRCA1:NM_007294:exon7:c.508_509delinsAC:p.R170T,BRCA1:NM_007299:exon7:c.508_509delinsAC:p.R170T,BRCA1:NM_007300:exon7:c.508_509delinsAC:p.R170T	Benign
	17:43099813:CG:TA	BRCA1	BRCA1:NM_007297:exon6:c.367_368delinsTA:p.R123_Y1816del,BRCA1:NM_007298:exon6:c.508_509delinsTA:p.R170_Y759del,BRCA1:NM_007294:exon7:c.508_509delinsTA:p.R170_Y1863del,BRCA1:NM_007299:exon7:c.508_509delinsTA:p.R170_V699del,BRCA1:NM_007300:exon7:c.508_509delinsTA:p.R170_Y1884del	Pathogenic
	17:43099813:CG:TC	BRCA1	BRCA1:NM_007297:exon6:c.367_368delinsGA:p.R123E,BRCA1:NM_007298:exon6:c.508_509delinsGA:p.R170E,BRCA1:NM_007294:exon7:c.508_509delinsGA:p.R170E,BRCA1:NM_007299:exon7:c.508_509delinsGA:p.R170E,BRCA1:NM_007300:exon7:c.508_509delinsGA:p.R170E	Benign
	17:43099813:CG:TT	BRCA1	BRCA1:NM_007297:exon6:c.367_368delinsAA:p.R123K,BRCA1:NM_007298:exon6:c.508_509delinsAA:p.R170K,BRCA1:NM_007294:exon7:c.508_509delinsAA:p.R170K,BRCA1:NM_007299:exon7:c.508_509delinsAA:p.R170K,BRCA1:NM_007300:exon7:c.508_509delinsAA:p.R170K	Benign
	17:43099813:C:T	BRCA1	BRCA1:NM_007297:exon6:c.G368A:p.R123Q,BRCA1:NM_007298:exon6:c.G509A:p.R170Q,BRCA1:NM_007294:exon7:c.G509A:p.R170Q,BRCA1:NM_007299:exon7:c.G509A:p.R170Q,BRCA1:NM_007300:exon7:c.G509A:p.R170Q	Benign	Conflicting_interpretations_of_pathogenicity
	17:43099814:G:C	BRCA1	BRCA1:NM_007297:exon6:c.C367G:p.R123G,BRCA1:NM_007298:exon6:c.C508G:p.R170G,BRCA1:NM_007294:exon7:c.C508G:p.R170G,BRCA1:NM_007299:exon7:c.C508G:p.R170G,BRCA1:NM_007300:exon7:c.C508G:p.R170G	Benign
	17:43099814:GCT:G	BRCA1	BRCA1:NM_007297:exon6:c.365_366del:p.Q122Pfs*12,BRCA1:NM_007298:exon6:c.506_507del:p.Q169Pfs*12,BRCA1:NM_007294:exon7:c.506_507del:p.Q169Pfs*12,BRCA1:NM_007299:exon7:c.506_507del:p.Q169Pfs*12,BRCA1:NM_007300:exon7:c.506_507del:p.Q169Pfs*12	Pathogenic
	17:43099814:G:GCTTGGTTCCTGATTTCATCC	BRCA1	BRCA1:NM_007297:exon6:c.366_367insGGATGAAATCAGGAACCAAG:p.R123Gfs*2,BRCA1:NM_007298:exon6:c.507_508insGGATGAAATCAGGAACCAAG:p.R170Gfs*2,BRCA1:NM_007294:exon7:c.507_508insGGATGAAATCAGGAACCAAG:p.R170Gfs*2,BRCA1:NM_007299:exon7:c.507_508insGGATGAAATCAGGAACCAAG:p.R170Gfs*2,BRCA1:NM_007300:exon7:c.507_508insGGATGAAATCAGGAACCAAG:p.R170Gfs*2	Pathogenic
	17:43099814:G:GT	BRCA1	BRCA1:NM_007297:exon6:c.366_367insA:p.R123Tfs*12,BRCA1:NM_007298:exon6:c.507_508insA:p.R170Tfs*12,BRCA1:NM_007294:exon7:c.507_508insA:p.R170Tfs*12,BRCA1:NM_007299:exon7:c.507_508insA:p.R170Tfs*12,BRCA1:NM_007300:exon7:c.507_508insA:p.R170Tfs*12	Pathogenic
	17:43099815:C:A	BRCA1	BRCA1:NM_007297:exon6:c.G366T:p.Q122H,BRCA1:NM_007298:exon6:c.G507T:p.Q169H,BRCA1:NM_007294:exon7:c.G507T:p.Q169H,BRCA1:NM_007299:exon7:c.G507T:p.Q169H,BRCA1:NM_007300:exon7:c.G507T:p.Q169H	Benign
	17:43099815:C:CTGCT	BRCA1	BRCA1:NM_007297:exon6:c.365_366insAGCA:p.R123Afs*13,BRCA1:NM_007298:exon6:c.506_507insAGCA:p.R170Afs*13,BRCA1:NM_007294:exon7:c.506_507insAGCA:p.R170Afs*13,BRCA1:NM_007299:exon7:c.506_507insAGCA:p.R170Afs*13,BRCA1:NM_007300:exon7:c.506_507insAGCA:p.R170Afs*13	Pathogenic
	17:43099815:C:G	BRCA1	BRCA1:NM_007297:exon6:c.G366C:p.Q122H,BRCA1:NM_007298:exon6:c.G507C:p.Q169H,BRCA1:NM_007294:exon7:c.G507C:p.Q169H,BRCA1:NM_007299:exon7:c.G507C:p.Q169H,BRCA1:NM_007300:exon7:c.G507C:p.Q169H	Benign
	17:43099815:CT:AA	BRCA1	BRCA1:NM_007297:exon6:c.365_366delinsTT:p.Q122L,BRCA1:NM_007298:exon6:c.506_507delinsTT:p.Q169L,BRCA1:NM_007294:exon7:c.506_507delinsTT:p.Q169L,BRCA1:NM_007299:exon7:c.506_507delinsTT:p.Q169L,BRCA1:NM_007300:exon7:c.506_507delinsTT:p.Q169L	Benign
	17:43099815:CT:AC	BRCA1	BRCA1:NM_007297:exon6:c.365_366delinsGT:p.Q122R,BRCA1:NM_007298:exon6:c.506_507delinsGT:p.Q169R,BRCA1:NM_007294:exon7:c.506_507delinsGT:p.Q169R,BRCA1:NM_007299:exon7:c.506_507delinsGT:p.Q169R,BRCA1:NM_007300:exon7:c.506_507delinsGT:p.Q169R	Benign
	17:43099815:CT:AG	BRCA1	BRCA1:NM_007297:exon6:c.365_366delinsCT:p.Q122P,BRCA1:NM_007298:exon6:c.506_507delinsCT:p.Q169P,BRCA1:NM_007294:exon7:c.506_507delinsCT:p.Q169P,BRCA1:NM_007299:exon7:c.506_507delinsCT:p.Q169P,BRCA1:NM_007300:exon7:c.506_507delinsCT:p.Q169P	Benign
	17:43099815:CT:GA	BRCA1	BRCA1:NM_007297:exon6:c.365_366delinsTC:p.Q122L,BRCA1:NM_007298:exon6:c.506_507delinsTC:p.Q169L,BRCA1:NM_007294:exon7:c.506_507delinsTC:p.Q169L,BRCA1:NM_007299:exon7:c.506_507delinsTC:p.Q169L,BRCA1:NM_007300:exon7:c.506_507delinsTC:p.Q169L	Benign
	17:43099815:CTG:AAA	BRCA1	BRCA1:NM_007297:exon6:c.364_366delinsTTT:p.Q122F,BRCA1:NM_007298:exon6:c.505_507delinsTTT:p.Q169F,BRCA1:NM_007294:exon7:c.505_507delinsTTT:p.Q169F,BRCA1:NM_007299:exon7:c.505_507delinsTTT:p.Q169F,BRCA1:NM_007300:exon7:c.505_507delinsTTT:p.Q169F	Benign
	17:43099815:CTG:AAC	BRCA1	BRCA1:NM_007297:exon6:c.364_366delinsGTT:p.Q122V,BRCA1:NM_007298:exon6:c.505_507delinsGTT:p.Q169V,BRCA1:NM_007294:exon7:c.505_507delinsGTT:p.Q169V,BRCA1:NM_007299:exon7:c.505_507delinsGTT:p.Q169V,BRCA1:NM_007300:exon7:c.505_507delinsGTT:p.Q169V	Benign
	17:43099815:CTG:AAT	BRCA1	BRCA1:NM_007297:exon6:c.364_366delinsATT:p.Q122I,BRCA1:NM_007298:exon6:c.505_507delinsATT:p.Q169I,BRCA1:NM_007294:exon7:c.505_507delinsATT:p.Q169I,BRCA1:NM_007299:exon7:c.505_507delinsATT:p.Q169I,BRCA1:NM_007300:exon7:c.505_507delinsATT:p.Q169I	Benign
	17:43099815:CTG:ACA	BRCA1	BRCA1:NM_007297:exon6:c.364_366delinsTGT:p.Q122C,BRCA1:NM_007298:exon6:c.505_507delinsTGT:p.Q169C,BRCA1:NM_007294:exon7:c.505_507delinsTGT:p.Q169C,BRCA1:NM_007299:exon7:c.505_507delinsTGT:p.Q169C,BRCA1:NM_007300:exon7:c.505_507delinsTGT:p.Q169C	Benign
	17:43099815:CTG:ACC	BRCA1	BRCA1:NM_007297:exon6:c.364_366delinsGGT:p.Q122G,BRCA1:NM_007298:exon6:c.505_507delinsGGT:p.Q169G,BRCA1:NM_007294:exon7:c.505_507delinsGGT:p.Q169G,BRCA1:NM_007299:exon7:c.505_507delinsGGT:p.Q169G,BRCA1:NM_007300:exon7:c.505_507delinsGGT:p.Q169G	Benign
	17:43099815:CTG:ACT	BRCA1	BRCA1:NM_007297:exon6:c.364_366delinsAGT:p.Q122S,BRCA1:NM_007298:exon6:c.505_507delinsAGT:p.Q169S,BRCA1:NM_007294:exon7:c.505_507delinsAGT:p.Q169S,BRCA1:NM_007299:exon7:c.505_507delinsAGT:p.Q169S,BRCA1:NM_007300:exon7:c.505_507delinsAGT:p.Q169S	Benign
	17:43099815:CTG:AGA	BRCA1	BRCA1:NM_007297:exon6:c.364_366delinsTCT:p.Q122S,BRCA1:NM_007298:exon6:c.505_507delinsTCT:p.Q169S,BRCA1:NM_007294:exon7:c.505_507delinsTCT:p.Q169S,BRCA1:NM_007299:exon7:c.505_507delinsTCT:p.Q169S,BRCA1:NM_007300:exon7:c.505_507delinsTCT:p.Q169S	Benign
	17:43099815:CTG:AGC	BRCA1	BRCA1:NM_007297:exon6:c.364_366delinsGCT:p.Q122A,BRCA1:NM_007298:exon6:c.505_507delinsGCT:p.Q169A,BRCA1:NM_007294:exon7:c.505_507delinsGCT:p.Q169A,BRCA1:NM_007299:exon7:c.505_507delinsGCT:p.Q169A,BRCA1:NM_007300:exon7:c.505_507delinsGCT:p.Q169A	Benign
	17:43099815:CTG:AGT	BRCA1	BRCA1:NM_007297:exon6:c.364_366delinsACT:p.Q122T,BRCA1:NM_007298:exon6:c.505_507delinsACT:p.Q169T,BRCA1:NM_007294:exon7:c.505_507delinsACT:p.Q169T,BRCA1:NM_007299:exon7:c.505_507delinsACT:p.Q169T,BRCA1:NM_007300:exon7:c.505_507delinsACT:p.Q169T	Benign
	17:43099815:CTG:ATA	BRCA1	BRCA1:NM_007297:exon6:c.364_366delinsTAT:p.Q122Y,BRCA1:NM_007298:exon6:c.505_507delinsTAT:p.Q169Y,BRCA1:NM_007294:exon7:c.505_507delinsTAT:p.Q169Y,BRCA1:NM_007299:exon7:c.505_507delinsTAT:p.Q169Y,BRCA1:NM_007300:exon7:c.505_507delinsTAT:p.Q169Y	Benign
	17:43099815:CTG:ATC	BRCA1	BRCA1:NM_007297:exon6:c.364_366delinsGAT:p.Q122D,BRCA1:NM_007298:exon6:c.505_507delinsGAT:p.Q169D,BRCA1:NM_007294:exon7:c.505_507delinsGAT:p.Q169D,BRCA1:NM_007299:exon7:c.505_507delinsGAT:p.Q169D,BRCA1:NM_007300:exon7:c.505_507delinsGAT:p.Q169D	Benign
	17:43099815:CTG:ATT	BRCA1	BRCA1:NM_007297:exon6:c.364_366delinsAAT:p.Q122N,BRCA1:NM_007298:exon6:c.505_507delinsAAT:p.Q169N,BRCA1:NM_007294:exon7:c.505_507delinsAAT:p.Q169N,BRCA1:NM_007299:exon7:c.505_507delinsAAT:p.Q169N,BRCA1:NM_007300:exon7:c.505_507delinsAAT:p.Q169N	Benign
	17:43099815:CT:GC	BRCA1	BRCA1:NM_007297:exon6:c.365_366delinsGC:p.Q122R,BRCA1:NM_007298:exon6:c.506_507delinsGC:p.Q169R,BRCA1:NM_007294:exon7:c.506_507delinsGC:p.Q169R,BRCA1:NM_007299:exon7:c.506_507delinsGC:p.Q169R,BRCA1:NM_007300:exon7:c.506_507delinsGC:p.Q169R	Benign
	17:43099815:CTG:C	BRCA1	BRCA1:NM_007297:exon6:c.364_365del:p.Q122Afs*12,BRCA1:NM_007298:exon6:c.505_506del:p.Q169Afs*12,BRCA1:NM_007294:exon7:c.505_506del:p.Q169Afs*12,BRCA1:NM_007299:exon7:c.505_506del:p.Q169Afs*12,BRCA1:NM_007300:exon7:c.505_506del:p.Q169Afs*12	Pathogenic
	17:43099815:CT:GG	BRCA1	BRCA1:NM_007297:exon6:c.365_366delinsCC:p.Q122P,BRCA1:NM_007298:exon6:c.506_507delinsCC:p.Q169P,BRCA1:NM_007294:exon7:c.506_507delinsCC:p.Q169P,BRCA1:NM_007299:exon7:c.506_507delinsCC:p.Q169P,BRCA1:NM_007300:exon7:c.506_507delinsCC:p.Q169P	Benign
	17:43099815:CTG:GAA	BRCA1	BRCA1:NM_007297:exon6:c.364_366delinsTTC:p.Q122F,BRCA1:NM_007298:exon6:c.505_507delinsTTC:p.Q169F,BRCA1:NM_007294:exon7:c.505_507delinsTTC:p.Q169F,BRCA1:NM_007299:exon7:c.505_507delinsTTC:p.Q169F,BRCA1:NM_007300:exon7:c.505_507delinsTTC:p.Q169F	Benign
	17:43099815:CTG:GAC	BRCA1	BRCA1:NM_007297:exon6:c.364_366delinsGTC:p.Q122V,BRCA1:NM_007298:exon6:c.505_507delinsGTC:p.Q169V,BRCA1:NM_007294:exon7:c.505_507delinsGTC:p.Q169V,BRCA1:NM_007299:exon7:c.505_507delinsGTC:p.Q169V,BRCA1:NM_007300:exon7:c.505_507delinsGTC:p.Q169V	Benign
	17:43099815:CTG:GAT	BRCA1	BRCA1:NM_007297:exon6:c.364_366delinsATC:p.Q122I,BRCA1:NM_007298:exon6:c.505_507delinsATC:p.Q169I,BRCA1:NM_007294:exon7:c.505_507delinsATC:p.Q169I,BRCA1:NM_007299:exon7:c.505_507delinsATC:p.Q169I,BRCA1:NM_007300:exon7:c.505_507delinsATC:p.Q169I	Benign
	17:43099815:CTG:GCA	BRCA1	BRCA1:NM_007297:exon6:c.364_366delinsTGC:p.Q122C,BRCA1:NM_007298:exon6:c.505_507delinsTGC:p.Q169C,BRCA1:NM_007294:exon7:c.505_507delinsTGC:p.Q169C,BRCA1:NM_007299:exon7:c.505_507delinsTGC:p.Q169C,BRCA1:NM_007300:exon7:c.505_507delinsTGC:p.Q169C	Benign
	17:43099815:CTG:GCC	BRCA1	BRCA1:NM_007297:exon6:c.364_366delinsGGC:p.Q122G,BRCA1:NM_007298:exon6:c.505_507delinsGGC:p.Q169G,BRCA1:NM_007294:exon7:c.505_507delinsGGC:p.Q169G,BRCA1:NM_007299:exon7:c.505_507delinsGGC:p.Q169G,BRCA1:NM_007300:exon7:c.505_507delinsGGC:p.Q169G	Benign
	17:43099815:CTG:GCT	BRCA1	BRCA1:NM_007297:exon6:c.364_366delinsAGC:p.Q122S,BRCA1:NM_007298:exon6:c.505_507delinsAGC:p.Q169S,BRCA1:NM_007294:exon7:c.505_507delinsAGC:p.Q169S,BRCA1:NM_007299:exon7:c.505_507delinsAGC:p.Q169S,BRCA1:NM_007300:exon7:c.505_507delinsAGC:p.Q169S	Benign
	17:43099815:CTG:GGA	BRCA1	BRCA1:NM_007297:exon6:c.364_366delinsTCC:p.Q122S,BRCA1:NM_007298:exon6:c.505_507delinsTCC:p.Q169S,BRCA1:NM_007294:exon7:c.505_507delinsTCC:p.Q169S,BRCA1:NM_007299:exon7:c.505_507delinsTCC:p.Q169S,BRCA1:NM_007300:exon7:c.505_507delinsTCC:p.Q169S	Benign
	17:43099815:CTG:GGC	BRCA1	BRCA1:NM_007297:exon6:c.364_366delinsGCC:p.Q122A,BRCA1:NM_007298:exon6:c.505_507delinsGCC:p.Q169A,BRCA1:NM_007294:exon7:c.505_507delinsGCC:p.Q169A,BRCA1:NM_007299:exon7:c.505_507delinsGCC:p.Q169A,BRCA1:NM_007300:exon7:c.505_507delinsGCC:p.Q169A	Benign
	17:43099815:CTG:GGT	BRCA1	BRCA1:NM_007297:exon6:c.364_366delinsACC:p.Q122T,BRCA1:NM_007298:exon6:c.505_507delinsACC:p.Q169T,BRCA1:NM_007294:exon7:c.505_507delinsACC:p.Q169T,BRCA1:NM_007299:exon7:c.505_507delinsACC:p.Q169T,BRCA1:NM_007300:exon7:c.505_507delinsACC:p.Q169T	Benign
	17:43099815:CTG:GTA	BRCA1	BRCA1:NM_007297:exon6:c.364_366delinsTAC:p.Q122Y,BRCA1:NM_007298:exon6:c.505_507delinsTAC:p.Q169Y,BRCA1:NM_007294:exon7:c.505_507delinsTAC:p.Q169Y,BRCA1:NM_007299:exon7:c.505_507delinsTAC:p.Q169Y,BRCA1:NM_007300:exon7:c.505_507delinsTAC:p.Q169Y	Benign
	17:43099815:CTG:GTC	BRCA1	BRCA1:NM_007297:exon6:c.364_366delinsGAC:p.Q122D,BRCA1:NM_007298:exon6:c.505_507delinsGAC:p.Q169D,BRCA1:NM_007294:exon7:c.505_507delinsGAC:p.Q169D,BRCA1:NM_007299:exon7:c.505_507delinsGAC:p.Q169D,BRCA1:NM_007300:exon7:c.505_507delinsGAC:p.Q169D	Benign
	17:43099815:CTG:GTT	BRCA1	BRCA1:NM_007297:exon6:c.364_366delinsAAC:p.Q122N,BRCA1:NM_007298:exon6:c.505_507delinsAAC:p.Q169N,BRCA1:NM_007294:exon7:c.505_507delinsAAC:p.Q169N,BRCA1:NM_007299:exon7:c.505_507delinsAAC:p.Q169N,BRCA1:NM_007300:exon7:c.505_507delinsAAC:p.Q169N	Benign
	17:43099815:CTG:TAA	BRCA1	BRCA1:NM_007297:exon6:c.364_366delinsTTA:p.Q122L,BRCA1:NM_007298:exon6:c.505_507delinsTTA:p.Q169L,BRCA1:NM_007294:exon7:c.505_507delinsTTA:p.Q169L,BRCA1:NM_007299:exon7:c.505_507delinsTTA:p.Q169L,BRCA1:NM_007300:exon7:c.505_507delinsTTA:p.Q169L	Benign
	17:43099815:CTG:TAC	BRCA1	BRCA1:NM_007297:exon6:c.364_366delinsGTA:p.Q122V,BRCA1:NM_007298:exon6:c.505_507delinsGTA:p.Q169V,BRCA1:NM_007294:exon7:c.505_507delinsGTA:p.Q169V,BRCA1:NM_007299:exon7:c.505_507delinsGTA:p.Q169V,BRCA1:NM_007300:exon7:c.505_507delinsGTA:p.Q169V	Benign
	17:43099815:CTG:TAT	BRCA1	BRCA1:NM_007297:exon6:c.364_366delinsATA:p.Q122I,BRCA1:NM_007298:exon6:c.505_507delinsATA:p.Q169I,BRCA1:NM_007294:exon7:c.505_507delinsATA:p.Q169I,BRCA1:NM_007299:exon7:c.505_507delinsATA:p.Q169I,BRCA1:NM_007300:exon7:c.505_507delinsATA:p.Q169I	Benign
	17:43099815:CTG:TCA	BRCA1	BRCA1:NM_007297:exon6:c.364_366delinsTGA:p.Q122_Y1816del,BRCA1:NM_007298:exon6:c.505_507delinsTGA:p.Q169_Y759del,BRCA1:NM_007294:exon7:c.505_507delinsTGA:p.Q169_Y1863del,BRCA1:NM_007299:exon7:c.505_507delinsTGA:p.Q169_V699del,BRCA1:NM_007300:exon7:c.505_507delinsTGA:p.Q169_Y1884del	Pathogenic
	17:43099815:CTG:TCC	BRCA1	BRCA1:NM_007297:exon6:c.364_366delinsGGA:p.Q122G,BRCA1:NM_007298:exon6:c.505_507delinsGGA:p.Q169G,BRCA1:NM_007294:exon7:c.505_507delinsGGA:p.Q169G,BRCA1:NM_007299:exon7:c.505_507delinsGGA:p.Q169G,BRCA1:NM_007300:exon7:c.505_507delinsGGA:p.Q169G	Benign
	17:43099815:CTG:TCT	BRCA1	BRCA1:NM_007297:exon6:c.364_366delinsAGA:p.Q122R,BRCA1:NM_007298:exon6:c.505_507delinsAGA:p.Q169R,BRCA1:NM_007294:exon7:c.505_507delinsAGA:p.Q169R,BRCA1:NM_007299:exon7:c.505_507delinsAGA:p.Q169R,BRCA1:NM_007300:exon7:c.505_507delinsAGA:p.Q169R	Benign
	17:43099815:CTG:TGA	BRCA1	BRCA1:NM_007297:exon6:c.364_366delinsTCA:p.Q122S,BRCA1:NM_007298:exon6:c.505_507delinsTCA:p.Q169S,BRCA1:NM_007294:exon7:c.505_507delinsTCA:p.Q169S,BRCA1:NM_007299:exon7:c.505_507delinsTCA:p.Q169S,BRCA1:NM_007300:exon7:c.505_507delinsTCA:p.Q169S	Benign
	17:43099815:CTG:TGC	BRCA1	BRCA1:NM_007297:exon6:c.364_366delinsGCA:p.Q122A,BRCA1:NM_007298:exon6:c.505_507delinsGCA:p.Q169A,BRCA1:NM_007294:exon7:c.505_507delinsGCA:p.Q169A,BRCA1:NM_007299:exon7:c.505_507delinsGCA:p.Q169A,BRCA1:NM_007300:exon7:c.505_507delinsGCA:p.Q169A	Benign
	17:43099815:CTG:TGT	BRCA1	BRCA1:NM_007297:exon6:c.364_366delinsACA:p.Q122T,BRCA1:NM_007298:exon6:c.505_507delinsACA:p.Q169T,BRCA1:NM_007294:exon7:c.505_507delinsACA:p.Q169T,BRCA1:NM_007299:exon7:c.505_507delinsACA:p.Q169T,BRCA1:NM_007300:exon7:c.505_507delinsACA:p.Q169T	Benign
	17:43099815:CTG:TTA	BRCA1	BRCA1:NM_007297:exon6:c.364_366delinsTAA:p.Q122_Y1816del,BRCA1:NM_007298:exon6:c.505_507delinsTAA:p.Q169_Y759del,BRCA1:NM_007294:exon7:c.505_507delinsTAA:p.Q169_Y1863del,BRCA1:NM_007299:exon7:c.505_507delinsTAA:p.Q169_V699del,BRCA1:NM_007300:exon7:c.505_507delinsTAA:p.Q169_Y1884del	Pathogenic
	17:43099815:CTG:TTC	BRCA1	BRCA1:NM_007297:exon6:c.364_366delinsGAA:p.Q122E,BRCA1:NM_007298:exon6:c.505_507delinsGAA:p.Q169E,BRCA1:NM_007294:exon7:c.505_507delinsGAA:p.Q169E,BRCA1:NM_007299:exon7:c.505_507delinsGAA:p.Q169E,BRCA1:NM_007300:exon7:c.505_507delinsGAA:p.Q169E	Benign
	17:43099815:CTG:TTT	BRCA1	BRCA1:NM_007297:exon6:c.364_366delinsAAA:p.Q122K,BRCA1:NM_007298:exon6:c.505_507delinsAAA:p.Q169K,BRCA1:NM_007294:exon7:c.505_507delinsAAA:p.Q169K,BRCA1:NM_007299:exon7:c.505_507delinsAAA:p.Q169K,BRCA1:NM_007300:exon7:c.505_507delinsAAA:p.Q169K	Benign
	17:43099815:CT:TA	BRCA1	BRCA1:NM_007297:exon6:c.365_366delinsTA:p.Q122L,BRCA1:NM_007298:exon6:c.506_507delinsTA:p.Q169L,BRCA1:NM_007294:exon7:c.506_507delinsTA:p.Q169L,BRCA1:NM_007299:exon7:c.506_507delinsTA:p.Q169L,BRCA1:NM_007300:exon7:c.506_507delinsTA:p.Q169L	Benign
	17:43099815:CT:TC	BRCA1	BRCA1:NM_007297:exon6:c.365_366delinsGA:p.Q122R,BRCA1:NM_007298:exon6:c.506_507delinsGA:p.Q169R,BRCA1:NM_007294:exon7:c.506_507delinsGA:p.Q169R,BRCA1:NM_007299:exon7:c.506_507delinsGA:p.Q169R,BRCA1:NM_007300:exon7:c.506_507delinsGA:p.Q169R	Benign
	17:43099815:CT:TG	BRCA1	BRCA1:NM_007297:exon6:c.365_366delinsCA:p.Q122P,BRCA1:NM_007298:exon6:c.506_507delinsCA:p.Q169P,BRCA1:NM_007294:exon7:c.506_507delinsCA:p.Q169P,BRCA1:NM_007299:exon7:c.506_507delinsCA:p.Q169P,BRCA1:NM_007300:exon7:c.506_507delinsCA:p.Q169P	Benign
	17:43099816:T:A	BRCA1	BRCA1:NM_007297:exon6:c.A365T:p.Q122L,BRCA1:NM_007298:exon6:c.A506T:p.Q169L,BRCA1:NM_007294:exon7:c.A506T:p.Q169L,BRCA1:NM_007299:exon7:c.A506T:p.Q169L,BRCA1:NM_007300:exon7:c.A506T:p.Q169L	Benign
	17:43099816:T:C	BRCA1	BRCA1:NM_007297:exon6:c.A365G:p.Q122R,BRCA1:NM_007298:exon6:c.A506G:p.Q169R,BRCA1:NM_007294:exon7:c.A506G:p.Q169R,BRCA1:NM_007299:exon7:c.A506G:p.Q169R,BRCA1:NM_007300:exon7:c.A506G:p.Q169R	Benign
	17:43099816:T:G	BRCA1	BRCA1:NM_007297:exon6:c.A365C:p.Q122P,BRCA1:NM_007298:exon6:c.A506C:p.Q169P,BRCA1:NM_007294:exon7:c.A506C:p.Q169P,BRCA1:NM_007299:exon7:c.A506C:p.Q169P,BRCA1:NM_007300:exon7:c.A506C:p.Q169P	Benign	Uncertain_significance
	17:43099816:TG:AA	BRCA1	BRCA1:NM_007297:exon6:c.364_365delinsTT:p.Q122L,BRCA1:NM_007298:exon6:c.505_506delinsTT:p.Q169L,BRCA1:NM_007294:exon7:c.505_506delinsTT:p.Q169L,BRCA1:NM_007299:exon7:c.505_506delinsTT:p.Q169L,BRCA1:NM_007300:exon7:c.505_506delinsTT:p.Q169L	Benign
	17:43099816:TG:AC	BRCA1	BRCA1:NM_007297:exon6:c.364_365delinsGT:p.Q122V,BRCA1:NM_007298:exon6:c.505_506delinsGT:p.Q169V,BRCA1:NM_007294:exon7:c.505_506delinsGT:p.Q169V,BRCA1:NM_007299:exon7:c.505_506delinsGT:p.Q169V,BRCA1:NM_007300:exon7:c.505_506delinsGT:p.Q169V	Benign
	17:43099816:TG:AT	BRCA1	BRCA1:NM_007297:exon6:c.364_365delinsAT:p.Q122M,BRCA1:NM_007298:exon6:c.505_506delinsAT:p.Q169M,BRCA1:NM_007294:exon7:c.505_506delinsAT:p.Q169M,BRCA1:NM_007299:exon7:c.505_506delinsAT:p.Q169M,BRCA1:NM_007300:exon7:c.505_506delinsAT:p.Q169M	Benign
	17:43099816:TG:CA	BRCA1	BRCA1:NM_007297:exon6:c.364_365delinsTG:p.Q122W,BRCA1:NM_007298:exon6:c.505_506delinsTG:p.Q169W,BRCA1:NM_007294:exon7:c.505_506delinsTG:p.Q169W,BRCA1:NM_007299:exon7:c.505_506delinsTG:p.Q169W,BRCA1:NM_007300:exon7:c.505_506delinsTG:p.Q169W	Benign
	17:43099816:TG:CC	BRCA1	BRCA1:NM_007297:exon6:c.364_365delinsGG:p.Q122G,BRCA1:NM_007298:exon6:c.505_506delinsGG:p.Q169G,BRCA1:NM_007294:exon7:c.505_506delinsGG:p.Q169G,BRCA1:NM_007299:exon7:c.505_506delinsGG:p.Q169G,BRCA1:NM_007300:exon7:c.505_506delinsGG:p.Q169G	Benign
	17:43099816:TG:CT	BRCA1	BRCA1:NM_007297:exon6:c.364_365delinsAG:p.Q122R,BRCA1:NM_007298:exon6:c.505_506delinsAG:p.Q169R,BRCA1:NM_007294:exon7:c.505_506delinsAG:p.Q169R,BRCA1:NM_007299:exon7:c.505_506delinsAG:p.Q169R,BRCA1:NM_007300:exon7:c.505_506delinsAG:p.Q169R	Benign
	17:43099816:TGC:T	BRCA1	BRCA1:NM_007297:exon6:c.363_364del:p.Q122Afs*12,BRCA1:NM_007298:exon6:c.504_505del:p.Q169Afs*12,BRCA1:NM_007294:exon7:c.504_505del:p.Q169Afs*12,BRCA1:NM_007299:exon7:c.504_505del:p.Q169Afs*12,BRCA1:NM_007300:exon7:c.504_505del:p.Q169Afs*12	Pathogenic
	17:43099816:TG:GA	BRCA1	BRCA1:NM_007297:exon6:c.364_365delinsTC:p.Q122S,BRCA1:NM_007298:exon6:c.505_506delinsTC:p.Q169S,BRCA1:NM_007294:exon7:c.505_506delinsTC:p.Q169S,BRCA1:NM_007299:exon7:c.505_506delinsTC:p.Q169S,BRCA1:NM_007300:exon7:c.505_506delinsTC:p.Q169S	Benign
	17:43099816:TG:GC	BRCA1	BRCA1:NM_007297:exon6:c.364_365delinsGC:p.Q122A,BRCA1:NM_007298:exon6:c.505_506delinsGC:p.Q169A,BRCA1:NM_007294:exon7:c.505_506delinsGC:p.Q169A,BRCA1:NM_007299:exon7:c.505_506delinsGC:p.Q169A,BRCA1:NM_007300:exon7:c.505_506delinsGC:p.Q169A	Benign
	17:43099816:TG:GT	BRCA1	BRCA1:NM_007297:exon6:c.364_365delinsAC:p.Q122T,BRCA1:NM_007298:exon6:c.505_506delinsAC:p.Q169T,BRCA1:NM_007294:exon7:c.505_506delinsAC:p.Q169T,BRCA1:NM_007299:exon7:c.505_506delinsAC:p.Q169T,BRCA1:NM_007300:exon7:c.505_506delinsAC:p.Q169T	Benign
	17:43099816:T:TG	BRCA1	BRCA1:NM_007297:exon6:c.364dupC:p.Q122Pfs*13,BRCA1:NM_007298:exon6:c.505dupC:p.Q169Pfs*13,BRCA1:NM_007294:exon7:c.505dupC:p.Q169Pfs*13,BRCA1:NM_007299:exon7:c.505dupC:p.Q169Pfs*13,BRCA1:NM_007300:exon7:c.505dupC:p.Q169Pfs*13	Pathogenic
	17:43099817:G:A	BRCA1	BRCA1:NM_007297:exon6:c.C364T:p.Q122X,BRCA1:NM_007298:exon6:c.C505T:p.Q169X,BRCA1:NM_007294:exon7:c.C505T:p.Q169X,BRCA1:NM_007299:exon7:c.C505T:p.Q169X,BRCA1:NM_007300:exon7:c.C505T:p.Q169X	Pathogenic	Pathogenic
	17:43099817:G:C	BRCA1	BRCA1:NM_007297:exon6:c.C364G:p.Q122E,BRCA1:NM_007298:exon6:c.C505G:p.Q169E,BRCA1:NM_007294:exon7:c.C505G:p.Q169E,BRCA1:NM_007299:exon7:c.C505G:p.Q169E,BRCA1:NM_007300:exon7:c.C505G:p.Q169E	Benign
	17:43099817:GCT:G	BRCA1	BRCA1:NM_007297:exon6:c.362_363del:p.K121Tfs*13,BRCA1:NM_007298:exon6:c.503_504del:p.K168Tfs*13,BRCA1:NM_007294:exon7:c.503_504del:p.K168Tfs*13,BRCA1:NM_007299:exon7:c.503_504del:p.K168Tfs*13,BRCA1:NM_007300:exon7:c.503_504del:p.K168Tfs*13	Pathogenic
	17:43099817:GCTTTGTC:G	BRCA1	BRCA1:NM_007297:exon6:c.357_363del:p.R119Sfs*66,BRCA1:NM_007298:exon6:c.498_504del:p.R166Sfs*66,BRCA1:NM_007294:exon7:c.498_504del:p.R166Sfs*66,BRCA1:NM_007299:exon7:c.498_504del:p.R166Sfs*66,BRCA1:NM_007300:exon7:c.498_504del:p.R166Sfs*66	Pathogenic
	17:43099817:G:GC	BRCA1	BRCA1:NM_007297:exon6:c.363dupG:p.Q122Afs*13,BRCA1:NM_007298:exon6:c.504dupG:p.Q169Afs*13,BRCA1:NM_007294:exon7:c.504dupG:p.Q169Afs*13,BRCA1:NM_007299:exon7:c.504dupG:p.Q169Afs*13,BRCA1:NM_007300:exon7:c.504dupG:p.Q169Afs*13	Pathogenic
	17:43099817:G:T	BRCA1	BRCA1:NM_007297:exon6:c.C364A:p.Q122K,BRCA1:NM_007298:exon6:c.C505A:p.Q169K,BRCA1:NM_007294:exon7:c.C505A:p.Q169K,BRCA1:NM_007299:exon7:c.C505A:p.Q169K,BRCA1:NM_007300:exon7:c.C505A:p.Q169K	Benign
	17:43099818:C:A	BRCA1	BRCA1:NM_007297:exon6:c.G363T:p.K121N,BRCA1:NM_007298:exon6:c.G504T:p.K168N,BRCA1:NM_007294:exon7:c.G504T:p.K168N,BRCA1:NM_007299:exon7:c.G504T:p.K168N,BRCA1:NM_007300:exon7:c.G504T:p.K168N	Benign
	17:43099818:C:CT	BRCA1	BRCA1:NM_007297:exon6:c.362dupA:p.Q122Afs*13,BRCA1:NM_007298:exon6:c.503dupA:p.Q169Afs*13,BRCA1:NM_007294:exon7:c.503dupA:p.Q169Afs*13,BRCA1:NM_007299:exon7:c.503dupA:p.Q169Afs*13,BRCA1:NM_007300:exon7:c.503dupA:p.Q169Afs*13	Pathogenic
	17:43099818:C:CTTCT	BRCA1	BRCA1:NM_007297:exon6:c.362_363insAGAA:p.Q122Efs*14,BRCA1:NM_007298:exon6:c.503_504insAGAA:p.Q169Efs*14,BRCA1:NM_007294:exon7:c.503_504insAGAA:p.Q169Efs*14,BRCA1:NM_007299:exon7:c.503_504insAGAA:p.Q169Efs*14,BRCA1:NM_007300:exon7:c.503_504insAGAA:p.Q169Efs*14	Pathogenic
	17:43099818:C:CTTTGTCCTCAGAGTTCTCACAGT	BRCA1	BRCA1:NM_007297:exon6:c.362_363insACTGTGAGAACTCTGAGGACAAA:p.Q122Lfs*2,BRCA1:NM_007298:exon6:c.503_504insACTGTGAGAACTCTGAGGACAAA:p.Q169Lfs*2,BRCA1:NM_007294:exon7:c.503_504insACTGTGAGAACTCTGAGGACAAA:p.Q169Lfs*2,BRCA1:NM_007299:exon7:c.503_504insACTGTGAGAACTCTGAGGACAAA:p.Q169Lfs*2,BRCA1:NM_007300:exon7:c.503_504insACTGTGAGAACTCTGAGGACAAA:p.Q169Lfs*2	Pathogenic
	17:43099818:C:G	BRCA1	BRCA1:NM_007297:exon6:c.G363C:p.K121N,BRCA1:NM_007298:exon6:c.G504C:p.K168N,BRCA1:NM_007294:exon7:c.G504C:p.K168N,BRCA1:NM_007299:exon7:c.G504C:p.K168N,BRCA1:NM_007300:exon7:c.G504C:p.K168N	Benign
	17:43099818:CT:AA	BRCA1	BRCA1:NM_007297:exon6:c.362_363delinsTT:p.K121I,BRCA1:NM_007298:exon6:c.503_504delinsTT:p.K168I,BRCA1:NM_007294:exon7:c.503_504delinsTT:p.K168I,BRCA1:NM_007299:exon7:c.503_504delinsTT:p.K168I,BRCA1:NM_007300:exon7:c.503_504delinsTT:p.K168I	Benign
	17:43099818:CT:AC	BRCA1	BRCA1:NM_007297:exon6:c.362_363delinsGT:p.K121S,BRCA1:NM_007298:exon6:c.503_504delinsGT:p.K168S,BRCA1:NM_007294:exon7:c.503_504delinsGT:p.K168S,BRCA1:NM_007299:exon7:c.503_504delinsGT:p.K168S,BRCA1:NM_007300:exon7:c.503_504delinsGT:p.K168S	Benign
	17:43099818:CT:AG	BRCA1	BRCA1:NM_007297:exon6:c.362_363delinsCT:p.K121T,BRCA1:NM_007298:exon6:c.503_504delinsCT:p.K168T,BRCA1:NM_007294:exon7:c.503_504delinsCT:p.K168T,BRCA1:NM_007299:exon7:c.503_504delinsCT:p.K168T,BRCA1:NM_007300:exon7:c.503_504delinsCT:p.K168T	Benign
	17:43099818:CT:GA	BRCA1	BRCA1:NM_007297:exon6:c.362_363delinsTC:p.K121I,BRCA1:NM_007298:exon6:c.503_504delinsTC:p.K168I,BRCA1:NM_007294:exon7:c.503_504delinsTC:p.K168I,BRCA1:NM_007299:exon7:c.503_504delinsTC:p.K168I,BRCA1:NM_007300:exon7:c.503_504delinsTC:p.K168I	Benign
	17:43099818:CT:GC	BRCA1	BRCA1:NM_007297:exon6:c.362_363delinsGC:p.K121S,BRCA1:NM_007298:exon6:c.503_504delinsGC:p.K168S,BRCA1:NM_007294:exon7:c.503_504delinsGC:p.K168S,BRCA1:NM_007299:exon7:c.503_504delinsGC:p.K168S,BRCA1:NM_007300:exon7:c.503_504delinsGC:p.K168S	Benign
	17:43099818:CT:GG	BRCA1	BRCA1:NM_007297:exon6:c.362_363delinsCC:p.K121T,BRCA1:NM_007298:exon6:c.503_504delinsCC:p.K168T,BRCA1:NM_007294:exon7:c.503_504delinsCC:p.K168T,BRCA1:NM_007299:exon7:c.503_504delinsCC:p.K168T,BRCA1:NM_007300:exon7:c.503_504delinsCC:p.K168T	Benign
	17:43099818:CT:TA	BRCA1	BRCA1:NM_007297:exon6:c.362_363delinsTA:p.K121I,BRCA1:NM_007298:exon6:c.503_504delinsTA:p.K168I,BRCA1:NM_007294:exon7:c.503_504delinsTA:p.K168I,BRCA1:NM_007299:exon7:c.503_504delinsTA:p.K168I,BRCA1:NM_007300:exon7:c.503_504delinsTA:p.K168I	Benign
	17:43099818:CTT:AAA	BRCA1	BRCA1:NM_007297:exon6:c.361_363delinsTTT:p.K121F,BRCA1:NM_007298:exon6:c.502_504delinsTTT:p.K168F,BRCA1:NM_007294:exon7:c.502_504delinsTTT:p.K168F,BRCA1:NM_007299:exon7:c.502_504delinsTTT:p.K168F,BRCA1:NM_007300:exon7:c.502_504delinsTTT:p.K168F	Benign
	17:43099818:CTT:AAC	BRCA1	BRCA1:NM_007297:exon6:c.361_363delinsGTT:p.K121V,BRCA1:NM_007298:exon6:c.502_504delinsGTT:p.K168V,BRCA1:NM_007294:exon7:c.502_504delinsGTT:p.K168V,BRCA1:NM_007299:exon7:c.502_504delinsGTT:p.K168V,BRCA1:NM_007300:exon7:c.502_504delinsGTT:p.K168V	Benign
	17:43099818:CTT:AAG	BRCA1	BRCA1:NM_007297:exon6:c.361_363delinsCTT:p.K121L,BRCA1:NM_007298:exon6:c.502_504delinsCTT:p.K168L,BRCA1:NM_007294:exon7:c.502_504delinsCTT:p.K168L,BRCA1:NM_007299:exon7:c.502_504delinsCTT:p.K168L,BRCA1:NM_007300:exon7:c.502_504delinsCTT:p.K168L	Benign
	17:43099818:CTT:ACA	BRCA1	BRCA1:NM_007297:exon6:c.361_363delinsTGT:p.K121C,BRCA1:NM_007298:exon6:c.502_504delinsTGT:p.K168C,BRCA1:NM_007294:exon7:c.502_504delinsTGT:p.K168C,BRCA1:NM_007299:exon7:c.502_504delinsTGT:p.K168C,BRCA1:NM_007300:exon7:c.502_504delinsTGT:p.K168C	Benign
	17:43099818:CTT:ACC	BRCA1	BRCA1:NM_007297:exon6:c.361_363delinsGGT:p.K121G,BRCA1:NM_007298:exon6:c.502_504delinsGGT:p.K168G,BRCA1:NM_007294:exon7:c.502_504delinsGGT:p.K168G,BRCA1:NM_007299:exon7:c.502_504delinsGGT:p.K168G,BRCA1:NM_007300:exon7:c.502_504delinsGGT:p.K168G	Benign
	17:43099818:CTT:ACG	BRCA1	BRCA1:NM_007297:exon6:c.361_363delinsCGT:p.K121R,BRCA1:NM_007298:exon6:c.502_504delinsCGT:p.K168R,BRCA1:NM_007294:exon7:c.502_504delinsCGT:p.K168R,BRCA1:NM_007299:exon7:c.502_504delinsCGT:p.K168R,BRCA1:NM_007300:exon7:c.502_504delinsCGT:p.K168R	Benign
	17:43099818:CTT:AGA	BRCA1	BRCA1:NM_007297:exon6:c.361_363delinsTCT:p.K121S,BRCA1:NM_007298:exon6:c.502_504delinsTCT:p.K168S,BRCA1:NM_007294:exon7:c.502_504delinsTCT:p.K168S,BRCA1:NM_007299:exon7:c.502_504delinsTCT:p.K168S,BRCA1:NM_007300:exon7:c.502_504delinsTCT:p.K168S	Benign
	17:43099818:CTT:AGC	BRCA1	BRCA1:NM_007297:exon6:c.361_363delinsGCT:p.K121A,BRCA1:NM_007298:exon6:c.502_504delinsGCT:p.K168A,BRCA1:NM_007294:exon7:c.502_504delinsGCT:p.K168A,BRCA1:NM_007299:exon7:c.502_504delinsGCT:p.K168A,BRCA1:NM_007300:exon7:c.502_504delinsGCT:p.K168A	Benign
	17:43099818:CTT:AGG	BRCA1	BRCA1:NM_007297:exon6:c.361_363delinsCCT:p.K121P,BRCA1:NM_007298:exon6:c.502_504delinsCCT:p.K168P,BRCA1:NM_007294:exon7:c.502_504delinsCCT:p.K168P,BRCA1:NM_007299:exon7:c.502_504delinsCCT:p.K168P,BRCA1:NM_007300:exon7:c.502_504delinsCCT:p.K168P	Benign
	17:43099818:CTT:ATA	BRCA1	BRCA1:NM_007297:exon6:c.361_363delinsTAT:p.K121Y,BRCA1:NM_007298:exon6:c.502_504delinsTAT:p.K168Y,BRCA1:NM_007294:exon7:c.502_504delinsTAT:p.K168Y,BRCA1:NM_007299:exon7:c.502_504delinsTAT:p.K168Y,BRCA1:NM_007300:exon7:c.502_504delinsTAT:p.K168Y	Benign
	17:43099818:CTT:ATC	BRCA1	BRCA1:NM_007297:exon6:c.361_363delinsGAT:p.K121D,BRCA1:NM_007298:exon6:c.502_504delinsGAT:p.K168D,BRCA1:NM_007294:exon7:c.502_504delinsGAT:p.K168D,BRCA1:NM_007299:exon7:c.502_504delinsGAT:p.K168D,BRCA1:NM_007300:exon7:c.502_504delinsGAT:p.K168D	Benign
	17:43099818:CTT:ATG	BRCA1	BRCA1:NM_007297:exon6:c.361_363delinsCAT:p.K121H,BRCA1:NM_007298:exon6:c.502_504delinsCAT:p.K168H,BRCA1:NM_007294:exon7:c.502_504delinsCAT:p.K168H,BRCA1:NM_007299:exon7:c.502_504delinsCAT:p.K168H,BRCA1:NM_007300:exon7:c.502_504delinsCAT:p.K168H	Benign
	17:43099818:CT:TC	BRCA1	BRCA1:NM_007297:exon6:c.362_363delinsGA:p.K121R,BRCA1:NM_007298:exon6:c.503_504delinsGA:p.K168R,BRCA1:NM_007294:exon7:c.503_504delinsGA:p.K168R,BRCA1:NM_007299:exon7:c.503_504delinsGA:p.K168R,BRCA1:NM_007300:exon7:c.503_504delinsGA:p.K168R	Benign
	17:43099818:CT:TG	BRCA1	BRCA1:NM_007297:exon6:c.362_363delinsCA:p.K121T,BRCA1:NM_007298:exon6:c.503_504delinsCA:p.K168T,BRCA1:NM_007294:exon7:c.503_504delinsCA:p.K168T,BRCA1:NM_007299:exon7:c.503_504delinsCA:p.K168T,BRCA1:NM_007300:exon7:c.503_504delinsCA:p.K168T	Benign
	17:43099818:CTT:GAA	BRCA1	BRCA1:NM_007297:exon6:c.361_363delinsTTC:p.K121F,BRCA1:NM_007298:exon6:c.502_504delinsTTC:p.K168F,BRCA1:NM_007294:exon7:c.502_504delinsTTC:p.K168F,BRCA1:NM_007299:exon7:c.502_504delinsTTC:p.K168F,BRCA1:NM_007300:exon7:c.502_504delinsTTC:p.K168F	Benign
	17:43099818:CTT:GAC	BRCA1	BRCA1:NM_007297:exon6:c.361_363delinsGTC:p.K121V,BRCA1:NM_007298:exon6:c.502_504delinsGTC:p.K168V,BRCA1:NM_007294:exon7:c.502_504delinsGTC:p.K168V,BRCA1:NM_007299:exon7:c.502_504delinsGTC:p.K168V,BRCA1:NM_007300:exon7:c.502_504delinsGTC:p.K168V	Benign
	17:43099818:CTT:GAG	BRCA1	BRCA1:NM_007297:exon6:c.361_363delinsCTC:p.K121L,BRCA1:NM_007298:exon6:c.502_504delinsCTC:p.K168L,BRCA1:NM_007294:exon7:c.502_504delinsCTC:p.K168L,BRCA1:NM_007299:exon7:c.502_504delinsCTC:p.K168L,BRCA1:NM_007300:exon7:c.502_504delinsCTC:p.K168L	Benign
	17:43099818:CTT:GCA	BRCA1	BRCA1:NM_007297:exon6:c.361_363delinsTGC:p.K121C,BRCA1:NM_007298:exon6:c.502_504delinsTGC:p.K168C,BRCA1:NM_007294:exon7:c.502_504delinsTGC:p.K168C,BRCA1:NM_007299:exon7:c.502_504delinsTGC:p.K168C,BRCA1:NM_007300:exon7:c.502_504delinsTGC:p.K168C	Benign
	17:43099818:CTT:GCC	BRCA1	BRCA1:NM_007297:exon6:c.361_363delinsGGC:p.K121G,BRCA1:NM_007298:exon6:c.502_504delinsGGC:p.K168G,BRCA1:NM_007294:exon7:c.502_504delinsGGC:p.K168G,BRCA1:NM_007299:exon7:c.502_504delinsGGC:p.K168G,BRCA1:NM_007300:exon7:c.502_504delinsGGC:p.K168G	Benign
	17:43099818:CTT:GCG	BRCA1	BRCA1:NM_007297:exon6:c.361_363delinsCGC:p.K121R,BRCA1:NM_007298:exon6:c.502_504delinsCGC:p.K168R,BRCA1:NM_007294:exon7:c.502_504delinsCGC:p.K168R,BRCA1:NM_007299:exon7:c.502_504delinsCGC:p.K168R,BRCA1:NM_007300:exon7:c.502_504delinsCGC:p.K168R	Benign
	17:43099818:CTT:GGA	BRCA1	BRCA1:NM_007297:exon6:c.361_363delinsTCC:p.K121S,BRCA1:NM_007298:exon6:c.502_504delinsTCC:p.K168S,BRCA1:NM_007294:exon7:c.502_504delinsTCC:p.K168S,BRCA1:NM_007299:exon7:c.502_504delinsTCC:p.K168S,BRCA1:NM_007300:exon7:c.502_504delinsTCC:p.K168S	Benign
	17:43099818:CTT:GGC	BRCA1	BRCA1:NM_007297:exon6:c.361_363delinsGCC:p.K121A,BRCA1:NM_007298:exon6:c.502_504delinsGCC:p.K168A,BRCA1:NM_007294:exon7:c.502_504delinsGCC:p.K168A,BRCA1:NM_007299:exon7:c.502_504delinsGCC:p.K168A,BRCA1:NM_007300:exon7:c.502_504delinsGCC:p.K168A	Benign
	17:43099818:CTT:GGG	BRCA1	BRCA1:NM_007297:exon6:c.361_363delinsCCC:p.K121P,BRCA1:NM_007298:exon6:c.502_504delinsCCC:p.K168P,BRCA1:NM_007294:exon7:c.502_504delinsCCC:p.K168P,BRCA1:NM_007299:exon7:c.502_504delinsCCC:p.K168P,BRCA1:NM_007300:exon7:c.502_504delinsCCC:p.K168P	Benign
	17:43099818:CTT:GTA	BRCA1	BRCA1:NM_007297:exon6:c.361_363delinsTAC:p.K121Y,BRCA1:NM_007298:exon6:c.502_504delinsTAC:p.K168Y,BRCA1:NM_007294:exon7:c.502_504delinsTAC:p.K168Y,BRCA1:NM_007299:exon7:c.502_504delinsTAC:p.K168Y,BRCA1:NM_007300:exon7:c.502_504delinsTAC:p.K168Y	Benign
	17:43099818:CTT:GTC	BRCA1	BRCA1:NM_007297:exon6:c.361_363delinsGAC:p.K121D,BRCA1:NM_007298:exon6:c.502_504delinsGAC:p.K168D,BRCA1:NM_007294:exon7:c.502_504delinsGAC:p.K168D,BRCA1:NM_007299:exon7:c.502_504delinsGAC:p.K168D,BRCA1:NM_007300:exon7:c.502_504delinsGAC:p.K168D	Benign
	17:43099818:CTT:GTG	BRCA1	BRCA1:NM_007297:exon6:c.361_363delinsCAC:p.K121H,BRCA1:NM_007298:exon6:c.502_504delinsCAC:p.K168H,BRCA1:NM_007294:exon7:c.502_504delinsCAC:p.K168H,BRCA1:NM_007299:exon7:c.502_504delinsCAC:p.K168H,BRCA1:NM_007300:exon7:c.502_504delinsCAC:p.K168H	Benign
	17:43099818:CTT:TAA	BRCA1	BRCA1:NM_007297:exon6:c.361_363delinsTTA:p.K121L,BRCA1:NM_007298:exon6:c.502_504delinsTTA:p.K168L,BRCA1:NM_007294:exon7:c.502_504delinsTTA:p.K168L,BRCA1:NM_007299:exon7:c.502_504delinsTTA:p.K168L,BRCA1:NM_007300:exon7:c.502_504delinsTTA:p.K168L	Benign
	17:43099818:CTT:TAC	BRCA1	BRCA1:NM_007297:exon6:c.361_363delinsGTA:p.K121V,BRCA1:NM_007298:exon6:c.502_504delinsGTA:p.K168V,BRCA1:NM_007294:exon7:c.502_504delinsGTA:p.K168V,BRCA1:NM_007299:exon7:c.502_504delinsGTA:p.K168V,BRCA1:NM_007300:exon7:c.502_504delinsGTA:p.K168V	Benign
	17:43099818:CTT:TAG	BRCA1	BRCA1:NM_007297:exon6:c.361_363delinsCTA:p.K121L,BRCA1:NM_007298:exon6:c.502_504delinsCTA:p.K168L,BRCA1:NM_007294:exon7:c.502_504delinsCTA:p.K168L,BRCA1:NM_007299:exon7:c.502_504delinsCTA:p.K168L,BRCA1:NM_007300:exon7:c.502_504delinsCTA:p.K168L	Benign
	17:43099818:CTT:TCA	BRCA1	BRCA1:NM_007297:exon6:c.361_363delinsTGA:p.K121_Y1816del,BRCA1:NM_007298:exon6:c.502_504delinsTGA:p.K168_Y759del,BRCA1:NM_007294:exon7:c.502_504delinsTGA:p.K168_Y1863del,BRCA1:NM_007299:exon7:c.502_504delinsTGA:p.K168_V699del,BRCA1:NM_007300:exon7:c.502_504delinsTGA:p.K168_Y1884del	Pathogenic
	17:43099818:CTT:TCC	BRCA1	BRCA1:NM_007297:exon6:c.361_363delinsGGA:p.K121G,BRCA1:NM_007298:exon6:c.502_504delinsGGA:p.K168G,BRCA1:NM_007294:exon7:c.502_504delinsGGA:p.K168G,BRCA1:NM_007299:exon7:c.502_504delinsGGA:p.K168G,BRCA1:NM_007300:exon7:c.502_504delinsGGA:p.K168G	Benign
	17:43099818:CTT:TCG	BRCA1	BRCA1:NM_007297:exon6:c.361_363delinsCGA:p.K121R,BRCA1:NM_007298:exon6:c.502_504delinsCGA:p.K168R,BRCA1:NM_007294:exon7:c.502_504delinsCGA:p.K168R,BRCA1:NM_007299:exon7:c.502_504delinsCGA:p.K168R,BRCA1:NM_007300:exon7:c.502_504delinsCGA:p.K168R	Benign
	17:43099818:CTT:TGA	BRCA1	BRCA1:NM_007297:exon6:c.361_363delinsTCA:p.K121S,BRCA1:NM_007298:exon6:c.502_504delinsTCA:p.K168S,BRCA1:NM_007294:exon7:c.502_504delinsTCA:p.K168S,BRCA1:NM_007299:exon7:c.502_504delinsTCA:p.K168S,BRCA1:NM_007300:exon7:c.502_504delinsTCA:p.K168S	Benign
	17:43099818:CTT:TGC	BRCA1	BRCA1:NM_007297:exon6:c.361_363delinsGCA:p.K121A,BRCA1:NM_007298:exon6:c.502_504delinsGCA:p.K168A,BRCA1:NM_007294:exon7:c.502_504delinsGCA:p.K168A,BRCA1:NM_007299:exon7:c.502_504delinsGCA:p.K168A,BRCA1:NM_007300:exon7:c.502_504delinsGCA:p.K168A	Benign
	17:43099818:CTT:TGG	BRCA1	BRCA1:NM_007297:exon6:c.361_363delinsCCA:p.K121P,BRCA1:NM_007298:exon6:c.502_504delinsCCA:p.K168P,BRCA1:NM_007294:exon7:c.502_504delinsCCA:p.K168P,BRCA1:NM_007299:exon7:c.502_504delinsCCA:p.K168P,BRCA1:NM_007300:exon7:c.502_504delinsCCA:p.K168P	Benign
	17:43099818:CTTTGT:C	BRCA1	BRCA1:NM_007297:exon6:c.358_362del:p.T120Afs*13,BRCA1:NM_007298:exon6:c.499_503del:p.T167Afs*13,BRCA1:NM_007294:exon7:c.499_503del:p.T167Afs*13,BRCA1:NM_007299:exon7:c.499_503del:p.T167Afs*13,BRCA1:NM_007300:exon7:c.499_503del:p.T167Afs*13	Pathogenic
	17:43099818:CTT:TTA	BRCA1	BRCA1:NM_007297:exon6:c.361_363delinsTAA:p.K121_Y1816del,BRCA1:NM_007298:exon6:c.502_504delinsTAA:p.K168_Y759del,BRCA1:NM_007294:exon7:c.502_504delinsTAA:p.K168_Y1863del,BRCA1:NM_007299:exon7:c.502_504delinsTAA:p.K168_V699del,BRCA1:NM_007300:exon7:c.502_504delinsTAA:p.K168_Y1884del	Pathogenic
	17:43099818:CTT:TTC	BRCA1	BRCA1:NM_007297:exon6:c.361_363delinsGAA:p.K121E,BRCA1:NM_007298:exon6:c.502_504delinsGAA:p.K168E,BRCA1:NM_007294:exon7:c.502_504delinsGAA:p.K168E,BRCA1:NM_007299:exon7:c.502_504delinsGAA:p.K168E,BRCA1:NM_007300:exon7:c.502_504delinsGAA:p.K168E	Benign
	17:43099818:CTT:TTG	BRCA1	BRCA1:NM_007297:exon6:c.361_363delinsCAA:p.K121Q,BRCA1:NM_007298:exon6:c.502_504delinsCAA:p.K168Q,BRCA1:NM_007294:exon7:c.502_504delinsCAA:p.K168Q,BRCA1:NM_007299:exon7:c.502_504delinsCAA:p.K168Q,BRCA1:NM_007300:exon7:c.502_504delinsCAA:p.K168Q	Benign
	17:43099819:T:A	BRCA1	BRCA1:NM_007297:exon6:c.A362T:p.K121M,BRCA1:NM_007298:exon6:c.A503T:p.K168M,BRCA1:NM_007294:exon7:c.A503T:p.K168M,BRCA1:NM_007299:exon7:c.A503T:p.K168M,BRCA1:NM_007300:exon7:c.A503T:p.K168M	Benign
	17:43099819:T:C	BRCA1	BRCA1:NM_007297:exon6:c.A362G:p.K121R,BRCA1:NM_007298:exon6:c.A503G:p.K168R,BRCA1:NM_007294:exon7:c.A503G:p.K168R,BRCA1:NM_007299:exon7:c.A503G:p.K168R,BRCA1:NM_007300:exon7:c.A503G:p.K168R	Benign
	17:43099819:T:G	BRCA1	BRCA1:NM_007297:exon6:c.A362C:p.K121T,BRCA1:NM_007298:exon6:c.A503C:p.K168T,BRCA1:NM_007294:exon7:c.A503C:p.K168T,BRCA1:NM_007299:exon7:c.A503C:p.K168T,BRCA1:NM_007300:exon7:c.A503C:p.K168T	Benign	Uncertain_significance
	17:43099819:TT:AA	BRCA1	BRCA1:NM_007297:exon6:c.361_362delinsTT:p.K121L,BRCA1:NM_007298:exon6:c.502_503delinsTT:p.K168L,BRCA1:NM_007294:exon7:c.502_503delinsTT:p.K168L,BRCA1:NM_007299:exon7:c.502_503delinsTT:p.K168L,BRCA1:NM_007300:exon7:c.502_503delinsTT:p.K168L	Benign
	17:43099819:TT:AC	BRCA1	BRCA1:NM_007297:exon6:c.361_362delinsGT:p.K121V,BRCA1:NM_007298:exon6:c.502_503delinsGT:p.K168V,BRCA1:NM_007294:exon7:c.502_503delinsGT:p.K168V,BRCA1:NM_007299:exon7:c.502_503delinsGT:p.K168V,BRCA1:NM_007300:exon7:c.502_503delinsGT:p.K168V	Benign
	17:43099819:TT:AG	BRCA1	BRCA1:NM_007297:exon6:c.361_362delinsCT:p.K121L,BRCA1:NM_007298:exon6:c.502_503delinsCT:p.K168L,BRCA1:NM_007294:exon7:c.502_503delinsCT:p.K168L,BRCA1:NM_007299:exon7:c.502_503delinsCT:p.K168L,BRCA1:NM_007300:exon7:c.502_503delinsCT:p.K168L	Benign
	17:43099819:TT:CA	BRCA1	BRCA1:NM_007297:exon6:c.361_362delinsTG:p.K121W,BRCA1:NM_007298:exon6:c.502_503delinsTG:p.K168W,BRCA1:NM_007294:exon7:c.502_503delinsTG:p.K168W,BRCA1:NM_007299:exon7:c.502_503delinsTG:p.K168W,BRCA1:NM_007300:exon7:c.502_503delinsTG:p.K168W	Benign
	17:43099819:TT:CC	BRCA1	BRCA1:NM_007297:exon6:c.361_362delinsGG:p.K121G,BRCA1:NM_007298:exon6:c.502_503delinsGG:p.K168G,BRCA1:NM_007294:exon7:c.502_503delinsGG:p.K168G,BRCA1:NM_007299:exon7:c.502_503delinsGG:p.K168G,BRCA1:NM_007300:exon7:c.502_503delinsGG:p.K168G	Benign
	17:43099819:TT:CG	BRCA1	BRCA1:NM_007297:exon6:c.361_362delinsCG:p.K121R,BRCA1:NM_007298:exon6:c.502_503delinsCG:p.K168R,BRCA1:NM_007294:exon7:c.502_503delinsCG:p.K168R,BRCA1:NM_007299:exon7:c.502_503delinsCG:p.K168R,BRCA1:NM_007300:exon7:c.502_503delinsCG:p.K168R	Benign
	17:43099819:TT:GA	BRCA1	BRCA1:NM_007297:exon6:c.361_362delinsTC:p.K121S,BRCA1:NM_007298:exon6:c.502_503delinsTC:p.K168S,BRCA1:NM_007294:exon7:c.502_503delinsTC:p.K168S,BRCA1:NM_007299:exon7:c.502_503delinsTC:p.K168S,BRCA1:NM_007300:exon7:c.502_503delinsTC:p.K168S	Benign
	17:43099819:TT:GC	BRCA1	BRCA1:NM_007297:exon6:c.361_362delinsGC:p.K121A,BRCA1:NM_007298:exon6:c.502_503delinsGC:p.K168A,BRCA1:NM_007294:exon7:c.502_503delinsGC:p.K168A,BRCA1:NM_007299:exon7:c.502_503delinsGC:p.K168A,BRCA1:NM_007300:exon7:c.502_503delinsGC:p.K168A	Benign
	17:43099819:TT:GG	BRCA1	BRCA1:NM_007297:exon6:c.361_362delinsCC:p.K121P,BRCA1:NM_007298:exon6:c.502_503delinsCC:p.K168P,BRCA1:NM_007294:exon7:c.502_503delinsCC:p.K168P,BRCA1:NM_007299:exon7:c.502_503delinsCC:p.K168P,BRCA1:NM_007300:exon7:c.502_503delinsCC:p.K168P	Benign
	17:43099820:T:A	BRCA1	BRCA1:NM_007297:exon6:c.A361T:p.K121X,BRCA1:NM_007298:exon6:c.A502T:p.K168X,BRCA1:NM_007294:exon7:c.A502T:p.K168X,BRCA1:NM_007299:exon7:c.A502T:p.K168X,BRCA1:NM_007300:exon7:c.A502T:p.K168X	Pathogenic	Pathogenic
	17:43099820:T:C	BRCA1	BRCA1:NM_007297:exon6:c.A361G:p.K121E,BRCA1:NM_007298:exon6:c.A502G:p.K168E,BRCA1:NM_007294:exon7:c.A502G:p.K168E,BRCA1:NM_007299:exon7:c.A502G:p.K168E,BRCA1:NM_007300:exon7:c.A502G:p.K168E	Benign	Uncertain_significance
	17:43099820:T:G	BRCA1	BRCA1:NM_007297:exon6:c.A361C:p.K121Q,BRCA1:NM_007298:exon6:c.A502C:p.K168Q,BRCA1:NM_007294:exon7:c.A502C:p.K168Q,BRCA1:NM_007299:exon7:c.A502C:p.K168Q,BRCA1:NM_007300:exon7:c.A502C:p.K168Q	Benign
	17:43099820:TTG:T	BRCA1	BRCA1:NM_007297:exon6:c.359_360del:p.T120Kfs*14,BRCA1:NM_007298:exon6:c.500_501del:p.T167Kfs*14,BRCA1:NM_007294:exon7:c.500_501del:p.T167Kfs*14,BRCA1:NM_007299:exon7:c.500_501del:p.T167Kfs*14,BRCA1:NM_007300:exon7:c.500_501del:p.T167Kfs*14	Pathogenic	Pathogenic
	17:43099820:T:TGTGCACAGGTCCCCACA	BRCA1	BRCA1:NM_007297:exon6:c.360_361insTGTGGGGACCTGTGCAC:p.K121Cfs*72,BRCA1:NM_007298:exon6:c.501_502insTGTGGGGACCTGTGCAC:p.K168Cfs*72,BRCA1:NM_007294:exon7:c.501_502insTGTGGGGACCTGTGCAC:p.K168Cfs*72,BRCA1:NM_007299:exon7:c.501_502insTGTGGGGACCTGTGCAC:p.K168Cfs*72,BRCA1:NM_007300:exon7:c.501_502insTGTGGGGACCTGTGCAC:p.K168Cfs*72	Pathogenic
	17:43099821:T:A	BRCA1	BRCA1:NM_007297:exon6:c.A360T:p.T120T,BRCA1:NM_007298:exon6:c.A501T:p.T167T,BRCA1:NM_007294:exon7:c.A501T:p.T167T,BRCA1:NM_007299:exon7:c.A501T:p.T167T,BRCA1:NM_007300:exon7:c.A501T:p.T167T	Benign
	17:43099821:T:G	BRCA1	BRCA1:NM_007297:exon6:c.A360C:p.T120T,BRCA1:NM_007298:exon6:c.A501C:p.T167T,BRCA1:NM_007294:exon7:c.A501C:p.T167T,BRCA1:NM_007299:exon7:c.A501C:p.T167T,BRCA1:NM_007300:exon7:c.A501C:p.T167T	Benign
	17:43099821:TG:AA	BRCA1	BRCA1:NM_007297:exon6:c.359_360delinsTT:p.T120I,BRCA1:NM_007298:exon6:c.500_501delinsTT:p.T167I,BRCA1:NM_007294:exon7:c.500_501delinsTT:p.T167I,BRCA1:NM_007299:exon7:c.500_501delinsTT:p.T167I,BRCA1:NM_007300:exon7:c.500_501delinsTT:p.T167I	Benign
	17:43099821:TG:AC	BRCA1	BRCA1:NM_007297:exon6:c.359_360delinsGT:p.T120S,BRCA1:NM_007298:exon6:c.500_501delinsGT:p.T167S,BRCA1:NM_007294:exon7:c.500_501delinsGT:p.T167S,BRCA1:NM_007299:exon7:c.500_501delinsGT:p.T167S,BRCA1:NM_007300:exon7:c.500_501delinsGT:p.T167S	Benign
	17:43099821:TG:AT	BRCA1	BRCA1:NM_007297:exon6:c.359_360delinsAT:p.T120N,BRCA1:NM_007298:exon6:c.500_501delinsAT:p.T167N,BRCA1:NM_007294:exon7:c.500_501delinsAT:p.T167N,BRCA1:NM_007299:exon7:c.500_501delinsAT:p.T167N,BRCA1:NM_007300:exon7:c.500_501delinsAT:p.T167N	Benign
	17:43099821:TG:CA	BRCA1	BRCA1:NM_007297:exon6:c.359_360delinsTG:p.T120M,BRCA1:NM_007298:exon6:c.500_501delinsTG:p.T167M,BRCA1:NM_007294:exon7:c.500_501delinsTG:p.T167M,BRCA1:NM_007299:exon7:c.500_501delinsTG:p.T167M,BRCA1:NM_007300:exon7:c.500_501delinsTG:p.T167M	Benign
	17:43099821:TG:CC	BRCA1	BRCA1:NM_007297:exon6:c.359_360delinsGG:p.T120R,BRCA1:NM_007298:exon6:c.500_501delinsGG:p.T167R,BRCA1:NM_007294:exon7:c.500_501delinsGG:p.T167R,BRCA1:NM_007299:exon7:c.500_501delinsGG:p.T167R,BRCA1:NM_007300:exon7:c.500_501delinsGG:p.T167R	Benign
	17:43099821:TG:CT	BRCA1	BRCA1:NM_007297:exon6:c.359_360delinsAG:p.T120K,BRCA1:NM_007298:exon6:c.500_501delinsAG:p.T167K,BRCA1:NM_007294:exon7:c.500_501delinsAG:p.T167K,BRCA1:NM_007299:exon7:c.500_501delinsAG:p.T167K,BRCA1:NM_007300:exon7:c.500_501delinsAG:p.T167K	Benign
	17:43099821:TG:GA	BRCA1	BRCA1:NM_007297:exon6:c.359_360delinsTC:p.T120I,BRCA1:NM_007298:exon6:c.500_501delinsTC:p.T167I,BRCA1:NM_007294:exon7:c.500_501delinsTC:p.T167I,BRCA1:NM_007299:exon7:c.500_501delinsTC:p.T167I,BRCA1:NM_007300:exon7:c.500_501delinsTC:p.T167I	Benign
	17:43099821:TG:GC	BRCA1	BRCA1:NM_007297:exon6:c.359_360delinsGC:p.T120S,BRCA1:NM_007298:exon6:c.500_501delinsGC:p.T167S,BRCA1:NM_007294:exon7:c.500_501delinsGC:p.T167S,BRCA1:NM_007299:exon7:c.500_501delinsGC:p.T167S,BRCA1:NM_007300:exon7:c.500_501delinsGC:p.T167S	Benign
	17:43099821:TG:GT	BRCA1	BRCA1:NM_007297:exon6:c.359_360delinsAC:p.T120N,BRCA1:NM_007298:exon6:c.500_501delinsAC:p.T167N,BRCA1:NM_007294:exon7:c.500_501delinsAC:p.T167N,BRCA1:NM_007299:exon7:c.500_501delinsAC:p.T167N,BRCA1:NM_007300:exon7:c.500_501delinsAC:p.T167N	Benign
	17:43099821:TGT:AAA	BRCA1	BRCA1:NM_007297:exon6:c.358_360delinsTTT:p.T120F,BRCA1:NM_007298:exon6:c.499_501delinsTTT:p.T167F,BRCA1:NM_007294:exon7:c.499_501delinsTTT:p.T167F,BRCA1:NM_007299:exon7:c.499_501delinsTTT:p.T167F,BRCA1:NM_007300:exon7:c.499_501delinsTTT:p.T167F	Benign
	17:43099821:TGT:AAC	BRCA1	BRCA1:NM_007297:exon6:c.358_360delinsGTT:p.T120V,BRCA1:NM_007298:exon6:c.499_501delinsGTT:p.T167V,BRCA1:NM_007294:exon7:c.499_501delinsGTT:p.T167V,BRCA1:NM_007299:exon7:c.499_501delinsGTT:p.T167V,BRCA1:NM_007300:exon7:c.499_501delinsGTT:p.T167V	Benign
	17:43099821:TGT:AAG	BRCA1	BRCA1:NM_007297:exon6:c.358_360delinsCTT:p.T120L,BRCA1:NM_007298:exon6:c.499_501delinsCTT:p.T167L,BRCA1:NM_007294:exon7:c.499_501delinsCTT:p.T167L,BRCA1:NM_007299:exon7:c.499_501delinsCTT:p.T167L,BRCA1:NM_007300:exon7:c.499_501delinsCTT:p.T167L	Benign
	17:43099821:TGT:ACA	BRCA1	BRCA1:NM_007297:exon6:c.358_360delinsTGT:p.T120C,BRCA1:NM_007298:exon6:c.499_501delinsTGT:p.T167C,BRCA1:NM_007294:exon7:c.499_501delinsTGT:p.T167C,BRCA1:NM_007299:exon7:c.499_501delinsTGT:p.T167C,BRCA1:NM_007300:exon7:c.499_501delinsTGT:p.T167C	Benign
	17:43099821:TGT:ACC	BRCA1	BRCA1:NM_007297:exon6:c.358_360delinsGGT:p.T120G,BRCA1:NM_007298:exon6:c.499_501delinsGGT:p.T167G,BRCA1:NM_007294:exon7:c.499_501delinsGGT:p.T167G,BRCA1:NM_007299:exon7:c.499_501delinsGGT:p.T167G,BRCA1:NM_007300:exon7:c.499_501delinsGGT:p.T167G	Benign
	17:43099821:TGT:ACG	BRCA1	BRCA1:NM_007297:exon6:c.358_360delinsCGT:p.T120R,BRCA1:NM_007298:exon6:c.499_501delinsCGT:p.T167R,BRCA1:NM_007294:exon7:c.499_501delinsCGT:p.T167R,BRCA1:NM_007299:exon7:c.499_501delinsCGT:p.T167R,BRCA1:NM_007300:exon7:c.499_501delinsCGT:p.T167R	Benign
	17:43099821:TGT:AGA	BRCA1	BRCA1:NM_007297:exon6:c.358_360delinsTCT:p.T120S,BRCA1:NM_007298:exon6:c.499_501delinsTCT:p.T167S,BRCA1:NM_007294:exon7:c.499_501delinsTCT:p.T167S,BRCA1:NM_007299:exon7:c.499_501delinsTCT:p.T167S,BRCA1:NM_007300:exon7:c.499_501delinsTCT:p.T167S	Benign
	17:43099821:TGT:AGC	BRCA1	BRCA1:NM_007297:exon6:c.358_360delinsGCT:p.T120A,BRCA1:NM_007298:exon6:c.499_501delinsGCT:p.T167A,BRCA1:NM_007294:exon7:c.499_501delinsGCT:p.T167A,BRCA1:NM_007299:exon7:c.499_501delinsGCT:p.T167A,BRCA1:NM_007300:exon7:c.499_501delinsGCT:p.T167A	Benign
	17:43099821:TGT:AGG	BRCA1	BRCA1:NM_007297:exon6:c.358_360delinsCCT:p.T120P,BRCA1:NM_007298:exon6:c.499_501delinsCCT:p.T167P,BRCA1:NM_007294:exon7:c.499_501delinsCCT:p.T167P,BRCA1:NM_007299:exon7:c.499_501delinsCCT:p.T167P,BRCA1:NM_007300:exon7:c.499_501delinsCCT:p.T167P	Benign
	17:43099821:TGT:ATA	BRCA1	BRCA1:NM_007297:exon6:c.358_360delinsTAT:p.T120Y,BRCA1:NM_007298:exon6:c.499_501delinsTAT:p.T167Y,BRCA1:NM_007294:exon7:c.499_501delinsTAT:p.T167Y,BRCA1:NM_007299:exon7:c.499_501delinsTAT:p.T167Y,BRCA1:NM_007300:exon7:c.499_501delinsTAT:p.T167Y	Benign
	17:43099821:TGT:ATC	BRCA1	BRCA1:NM_007297:exon6:c.358_360delinsGAT:p.T120D,BRCA1:NM_007298:exon6:c.499_501delinsGAT:p.T167D,BRCA1:NM_007294:exon7:c.499_501delinsGAT:p.T167D,BRCA1:NM_007299:exon7:c.499_501delinsGAT:p.T167D,BRCA1:NM_007300:exon7:c.499_501delinsGAT:p.T167D	Benign
	17:43099821:TGT:ATG	BRCA1	BRCA1:NM_007297:exon6:c.358_360delinsCAT:p.T120H,BRCA1:NM_007298:exon6:c.499_501delinsCAT:p.T167H,BRCA1:NM_007294:exon7:c.499_501delinsCAT:p.T167H,BRCA1:NM_007299:exon7:c.499_501delinsCAT:p.T167H,BRCA1:NM_007300:exon7:c.499_501delinsCAT:p.T167H	Benign
	17:43099821:TGT:CAA	BRCA1	BRCA1:NM_007297:exon6:c.358_360delinsTTG:p.T120L,BRCA1:NM_007298:exon6:c.499_501delinsTTG:p.T167L,BRCA1:NM_007294:exon7:c.499_501delinsTTG:p.T167L,BRCA1:NM_007299:exon7:c.499_501delinsTTG:p.T167L,BRCA1:NM_007300:exon7:c.499_501delinsTTG:p.T167L	Benign
	17:43099821:TGT:CAC	BRCA1	BRCA1:NM_007297:exon6:c.358_360delinsGTG:p.T120V,BRCA1:NM_007298:exon6:c.499_501delinsGTG:p.T167V,BRCA1:NM_007294:exon7:c.499_501delinsGTG:p.T167V,BRCA1:NM_007299:exon7:c.499_501delinsGTG:p.T167V,BRCA1:NM_007300:exon7:c.499_501delinsGTG:p.T167V	Benign
	17:43099821:TGT:CAG	BRCA1	BRCA1:NM_007297:exon6:c.358_360delinsCTG:p.T120L,BRCA1:NM_007298:exon6:c.499_501delinsCTG:p.T167L,BRCA1:NM_007294:exon7:c.499_501delinsCTG:p.T167L,BRCA1:NM_007299:exon7:c.499_501delinsCTG:p.T167L,BRCA1:NM_007300:exon7:c.499_501delinsCTG:p.T167L	Benign
	17:43099821:TGT:CCA	BRCA1	BRCA1:NM_007297:exon6:c.358_360delinsTGG:p.T120W,BRCA1:NM_007298:exon6:c.499_501delinsTGG:p.T167W,BRCA1:NM_007294:exon7:c.499_501delinsTGG:p.T167W,BRCA1:NM_007299:exon7:c.499_501delinsTGG:p.T167W,BRCA1:NM_007300:exon7:c.499_501delinsTGG:p.T167W	Benign
	17:43099821:TGT:CCC	BRCA1	BRCA1:NM_007297:exon6:c.358_360delinsGGG:p.T120G,BRCA1:NM_007298:exon6:c.499_501delinsGGG:p.T167G,BRCA1:NM_007294:exon7:c.499_501delinsGGG:p.T167G,BRCA1:NM_007299:exon7:c.499_501delinsGGG:p.T167G,BRCA1:NM_007300:exon7:c.499_501delinsGGG:p.T167G	Benign
	17:43099821:TGT:CCG	BRCA1	BRCA1:NM_007297:exon6:c.358_360delinsCGG:p.T120R,BRCA1:NM_007298:exon6:c.499_501delinsCGG:p.T167R,BRCA1:NM_007294:exon7:c.499_501delinsCGG:p.T167R,BRCA1:NM_007299:exon7:c.499_501delinsCGG:p.T167R,BRCA1:NM_007300:exon7:c.499_501delinsCGG:p.T167R	Benign
	17:43099821:TGT:CGA	BRCA1	BRCA1:NM_007297:exon6:c.358_360delinsTCG:p.T120S,BRCA1:NM_007298:exon6:c.499_501delinsTCG:p.T167S,BRCA1:NM_007294:exon7:c.499_501delinsTCG:p.T167S,BRCA1:NM_007299:exon7:c.499_501delinsTCG:p.T167S,BRCA1:NM_007300:exon7:c.499_501delinsTCG:p.T167S	Benign
	17:43099821:TGT:CGC	BRCA1	BRCA1:NM_007297:exon6:c.358_360delinsGCG:p.T120A,BRCA1:NM_007298:exon6:c.499_501delinsGCG:p.T167A,BRCA1:NM_007294:exon7:c.499_501delinsGCG:p.T167A,BRCA1:NM_007299:exon7:c.499_501delinsGCG:p.T167A,BRCA1:NM_007300:exon7:c.499_501delinsGCG:p.T167A	Benign
	17:43099821:TGT:CGG	BRCA1	BRCA1:NM_007297:exon6:c.358_360delinsCCG:p.T120P,BRCA1:NM_007298:exon6:c.499_501delinsCCG:p.T167P,BRCA1:NM_007294:exon7:c.499_501delinsCCG:p.T167P,BRCA1:NM_007299:exon7:c.499_501delinsCCG:p.T167P,BRCA1:NM_007300:exon7:c.499_501delinsCCG:p.T167P	Benign
	17:43099821:TGT:CTA	BRCA1	BRCA1:NM_007297:exon6:c.358_360delinsTAG:p.T120_Y1816del,BRCA1:NM_007298:exon6:c.499_501delinsTAG:p.T167_Y759del,BRCA1:NM_007294:exon7:c.499_501delinsTAG:p.T167_Y1863del,BRCA1:NM_007299:exon7:c.499_501delinsTAG:p.T167_V699del,BRCA1:NM_007300:exon7:c.499_501delinsTAG:p.T167_Y1884del	Pathogenic
	17:43099821:TGT:CTC	BRCA1	BRCA1:NM_007297:exon6:c.358_360delinsGAG:p.T120E,BRCA1:NM_007298:exon6:c.499_501delinsGAG:p.T167E,BRCA1:NM_007294:exon7:c.499_501delinsGAG:p.T167E,BRCA1:NM_007299:exon7:c.499_501delinsGAG:p.T167E,BRCA1:NM_007300:exon7:c.499_501delinsGAG:p.T167E	Benign
	17:43099821:TGT:CTG	BRCA1	BRCA1:NM_007297:exon6:c.358_360delinsCAG:p.T120Q,BRCA1:NM_007298:exon6:c.499_501delinsCAG:p.T167Q,BRCA1:NM_007294:exon7:c.499_501delinsCAG:p.T167Q,BRCA1:NM_007299:exon7:c.499_501delinsCAG:p.T167Q,BRCA1:NM_007300:exon7:c.499_501delinsCAG:p.T167Q	Benign
	17:43099821:TGT:GAA	BRCA1	BRCA1:NM_007297:exon6:c.358_360delinsTTC:p.T120F,BRCA1:NM_007298:exon6:c.499_501delinsTTC:p.T167F,BRCA1:NM_007294:exon7:c.499_501delinsTTC:p.T167F,BRCA1:NM_007299:exon7:c.499_501delinsTTC:p.T167F,BRCA1:NM_007300:exon7:c.499_501delinsTTC:p.T167F	Benign
	17:43099821:TGT:GAC	BRCA1	BRCA1:NM_007297:exon6:c.358_360delinsGTC:p.T120V,BRCA1:NM_007298:exon6:c.499_501delinsGTC:p.T167V,BRCA1:NM_007294:exon7:c.499_501delinsGTC:p.T167V,BRCA1:NM_007299:exon7:c.499_501delinsGTC:p.T167V,BRCA1:NM_007300:exon7:c.499_501delinsGTC:p.T167V	Benign
	17:43099821:TGT:GAG	BRCA1	BRCA1:NM_007297:exon6:c.358_360delinsCTC:p.T120L,BRCA1:NM_007298:exon6:c.499_501delinsCTC:p.T167L,BRCA1:NM_007294:exon7:c.499_501delinsCTC:p.T167L,BRCA1:NM_007299:exon7:c.499_501delinsCTC:p.T167L,BRCA1:NM_007300:exon7:c.499_501delinsCTC:p.T167L	Benign
	17:43099821:TGT:GCA	BRCA1	BRCA1:NM_007297:exon6:c.358_360delinsTGC:p.T120C,BRCA1:NM_007298:exon6:c.499_501delinsTGC:p.T167C,BRCA1:NM_007294:exon7:c.499_501delinsTGC:p.T167C,BRCA1:NM_007299:exon7:c.499_501delinsTGC:p.T167C,BRCA1:NM_007300:exon7:c.499_501delinsTGC:p.T167C	Benign
	17:43099821:TGT:GCC	BRCA1	BRCA1:NM_007297:exon6:c.358_360delinsGGC:p.T120G,BRCA1:NM_007298:exon6:c.499_501delinsGGC:p.T167G,BRCA1:NM_007294:exon7:c.499_501delinsGGC:p.T167G,BRCA1:NM_007299:exon7:c.499_501delinsGGC:p.T167G,BRCA1:NM_007300:exon7:c.499_501delinsGGC:p.T167G	Benign
	17:43099821:TGT:GCG	BRCA1	BRCA1:NM_007297:exon6:c.358_360delinsCGC:p.T120R,BRCA1:NM_007298:exon6:c.499_501delinsCGC:p.T167R,BRCA1:NM_007294:exon7:c.499_501delinsCGC:p.T167R,BRCA1:NM_007299:exon7:c.499_501delinsCGC:p.T167R,BRCA1:NM_007300:exon7:c.499_501delinsCGC:p.T167R	Benign
	17:43099821:TGT:GGA	BRCA1	BRCA1:NM_007297:exon6:c.358_360delinsTCC:p.T120S,BRCA1:NM_007298:exon6:c.499_501delinsTCC:p.T167S,BRCA1:NM_007294:exon7:c.499_501delinsTCC:p.T167S,BRCA1:NM_007299:exon7:c.499_501delinsTCC:p.T167S,BRCA1:NM_007300:exon7:c.499_501delinsTCC:p.T167S	Benign
	17:43099821:TGT:GGC	BRCA1	BRCA1:NM_007297:exon6:c.358_360delinsGCC:p.T120A,BRCA1:NM_007298:exon6:c.499_501delinsGCC:p.T167A,BRCA1:NM_007294:exon7:c.499_501delinsGCC:p.T167A,BRCA1:NM_007299:exon7:c.499_501delinsGCC:p.T167A,BRCA1:NM_007300:exon7:c.499_501delinsGCC:p.T167A	Benign
	17:43099821:TGT:GGG	BRCA1	BRCA1:NM_007297:exon6:c.358_360delinsCCC:p.T120P,BRCA1:NM_007298:exon6:c.499_501delinsCCC:p.T167P,BRCA1:NM_007294:exon7:c.499_501delinsCCC:p.T167P,BRCA1:NM_007299:exon7:c.499_501delinsCCC:p.T167P,BRCA1:NM_007300:exon7:c.499_501delinsCCC:p.T167P	Benign
	17:43099821:TGT:GTA	BRCA1	BRCA1:NM_007297:exon6:c.358_360delinsTAC:p.T120Y,BRCA1:NM_007298:exon6:c.499_501delinsTAC:p.T167Y,BRCA1:NM_007294:exon7:c.499_501delinsTAC:p.T167Y,BRCA1:NM_007299:exon7:c.499_501delinsTAC:p.T167Y,BRCA1:NM_007300:exon7:c.499_501delinsTAC:p.T167Y	Benign
	17:43099821:TGT:GTC	BRCA1	BRCA1:NM_007297:exon6:c.358_360delinsGAC:p.T120D,BRCA1:NM_007298:exon6:c.499_501delinsGAC:p.T167D,BRCA1:NM_007294:exon7:c.499_501delinsGAC:p.T167D,BRCA1:NM_007299:exon7:c.499_501delinsGAC:p.T167D,BRCA1:NM_007300:exon7:c.499_501delinsGAC:p.T167D	Benign
	17:43099821:TGT:GTG	BRCA1	BRCA1:NM_007297:exon6:c.358_360delinsCAC:p.T120H,BRCA1:NM_007298:exon6:c.499_501delinsCAC:p.T167H,BRCA1:NM_007294:exon7:c.499_501delinsCAC:p.T167H,BRCA1:NM_007299:exon7:c.499_501delinsCAC:p.T167H,BRCA1:NM_007300:exon7:c.499_501delinsCAC:p.T167H	Benign
	17:43099821:T:TG	BRCA1	BRCA1:NM_007297:exon6:c.359dupC:p.Q122Afs*13,BRCA1:NM_007298:exon6:c.500dupC:p.Q169Afs*13,BRCA1:NM_007294:exon7:c.500dupC:p.Q169Afs*13,BRCA1:NM_007299:exon7:c.500dupC:p.Q169Afs*13,BRCA1:NM_007300:exon7:c.500dupC:p.Q169Afs*13	Pathogenic
	17:43099822:G:A	BRCA1	BRCA1:NM_007297:exon6:c.C359T:p.T120I,BRCA1:NM_007298:exon6:c.C500T:p.T167I,BRCA1:NM_007294:exon7:c.C500T:p.T167I,BRCA1:NM_007299:exon7:c.C500T:p.T167I,BRCA1:NM_007300:exon7:c.C500T:p.T167I	Benign	Uncertain_significance
	17:43099822:G:C	BRCA1	BRCA1:NM_007297:exon6:c.C359G:p.T120R,BRCA1:NM_007298:exon6:c.C500G:p.T167R,BRCA1:NM_007294:exon7:c.C500G:p.T167R,BRCA1:NM_007299:exon7:c.C500G:p.T167R,BRCA1:NM_007300:exon7:c.C500G:p.T167R	Benign
	17:43099822:G:T	BRCA1	BRCA1:NM_007297:exon6:c.C359A:p.T120K,BRCA1:NM_007298:exon6:c.C500A:p.T167K,BRCA1:NM_007294:exon7:c.C500A:p.T167K,BRCA1:NM_007299:exon7:c.C500A:p.T167K,BRCA1:NM_007300:exon7:c.C500A:p.T167K	Benign
	17:43099822:GT:AA	BRCA1	BRCA1:NM_007297:exon6:c.358_359delinsTT:p.T120L,BRCA1:NM_007298:exon6:c.499_500delinsTT:p.T167L,BRCA1:NM_007294:exon7:c.499_500delinsTT:p.T167L,BRCA1:NM_007299:exon7:c.499_500delinsTT:p.T167L,BRCA1:NM_007300:exon7:c.499_500delinsTT:p.T167L	Benign
	17:43099822:GT:AC	BRCA1	BRCA1:NM_007297:exon6:c.358_359delinsGT:p.T120V,BRCA1:NM_007298:exon6:c.499_500delinsGT:p.T167V,BRCA1:NM_007294:exon7:c.499_500delinsGT:p.T167V,BRCA1:NM_007299:exon7:c.499_500delinsGT:p.T167V,BRCA1:NM_007300:exon7:c.499_500delinsGT:p.T167V	Benign
	17:43099822:GT:AG	BRCA1	BRCA1:NM_007297:exon6:c.358_359delinsCT:p.T120L,BRCA1:NM_007298:exon6:c.499_500delinsCT:p.T167L,BRCA1:NM_007294:exon7:c.499_500delinsCT:p.T167L,BRCA1:NM_007299:exon7:c.499_500delinsCT:p.T167L,BRCA1:NM_007300:exon7:c.499_500delinsCT:p.T167L	Benign
	17:43099822:GT:CA	BRCA1	BRCA1:NM_007297:exon6:c.358_359delinsTG:p.T120_Y1816del,BRCA1:NM_007298:exon6:c.499_500delinsTG:p.T167_Y759del,BRCA1:NM_007294:exon7:c.499_500delinsTG:p.T167_Y1863del,BRCA1:NM_007299:exon7:c.499_500delinsTG:p.T167_V699del,BRCA1:NM_007300:exon7:c.499_500delinsTG:p.T167_Y1884del	Pathogenic
	17:43099822:GT:CC	BRCA1	BRCA1:NM_007297:exon6:c.358_359delinsGG:p.T120G,BRCA1:NM_007298:exon6:c.499_500delinsGG:p.T167G,BRCA1:NM_007294:exon7:c.499_500delinsGG:p.T167G,BRCA1:NM_007299:exon7:c.499_500delinsGG:p.T167G,BRCA1:NM_007300:exon7:c.499_500delinsGG:p.T167G	Benign
	17:43099822:GTCCTCAGAGTTC:G	BRCA1	BRCA1:NM_007297:exon6:c.347_358del:p.R116_R119del,BRCA1:NM_007298:exon6:c.488_499del:p.R163_R166del,BRCA1:NM_007294:exon7:c.488_499del:p.R163_R166del,BRCA1:NM_007299:exon7:c.488_499del:p.R163_R166del,BRCA1:NM_007300:exon7:c.488_499del:p.R163_R166del	Pathogenic
	17:43099822:GT:CG	BRCA1	BRCA1:NM_007297:exon6:c.358_359delinsCG:p.T120R,BRCA1:NM_007298:exon6:c.499_500delinsCG:p.T167R,BRCA1:NM_007294:exon7:c.499_500delinsCG:p.T167R,BRCA1:NM_007299:exon7:c.499_500delinsCG:p.T167R,BRCA1:NM_007300:exon7:c.499_500delinsCG:p.T167R	Benign
	17:43099822:GT:TA	BRCA1	BRCA1:NM_007297:exon6:c.358_359delinsTA:p.T120_Y1816del,BRCA1:NM_007298:exon6:c.499_500delinsTA:p.T167_Y759del,BRCA1:NM_007294:exon7:c.499_500delinsTA:p.T167_Y1863del,BRCA1:NM_007299:exon7:c.499_500delinsTA:p.T167_V699del,BRCA1:NM_007300:exon7:c.499_500delinsTA:p.T167_Y1884del	Pathogenic
	17:43099822:GT:TC	BRCA1	BRCA1:NM_007297:exon6:c.358_359delinsGA:p.T120E,BRCA1:NM_007298:exon6:c.499_500delinsGA:p.T167E,BRCA1:NM_007294:exon7:c.499_500delinsGA:p.T167E,BRCA1:NM_007299:exon7:c.499_500delinsGA:p.T167E,BRCA1:NM_007300:exon7:c.499_500delinsGA:p.T167E	Benign
	17:43099822:GT:TG	BRCA1	BRCA1:NM_007297:exon6:c.358_359delinsCA:p.T120Q,BRCA1:NM_007298:exon6:c.499_500delinsCA:p.T167Q,BRCA1:NM_007294:exon7:c.499_500delinsCA:p.T167Q,BRCA1:NM_007299:exon7:c.499_500delinsCA:p.T167Q,BRCA1:NM_007300:exon7:c.499_500delinsCA:p.T167Q	Benign
	17:43099823:T:A	BRCA1	BRCA1:NM_007297:exon6:c.A358T:p.T120S,BRCA1:NM_007298:exon6:c.A499T:p.T167S,BRCA1:NM_007294:exon7:c.A499T:p.T167S,BRCA1:NM_007299:exon7:c.A499T:p.T167S,BRCA1:NM_007300:exon7:c.A499T:p.T167S	Benign
	17:43099823:T:C	BRCA1	BRCA1:NM_007297:exon6:c.A358G:p.T120A,BRCA1:NM_007298:exon6:c.A499G:p.T167A,BRCA1:NM_007294:exon7:c.A499G:p.T167A,BRCA1:NM_007299:exon7:c.A499G:p.T167A,BRCA1:NM_007300:exon7:c.A499G:p.T167A	Benign	Uncertain_significance
	17:43099823:TC:A	BRCA1	BRCA1:NM_007297:exon6:c.357_358delinsT:p.R119Sfs*68,BRCA1:NM_007298:exon6:c.498_499delinsT:p.R166Sfs*68,BRCA1:NM_007294:exon7:c.498_499delinsT:p.R166Sfs*68,BRCA1:NM_007299:exon7:c.498_499delinsT:p.R166Sfs*68,BRCA1:NM_007300:exon7:c.498_499delinsT:p.R166Sfs*68	Pathogenic
	17:43099823:T:G	BRCA1	BRCA1:NM_007297:exon6:c.A358C:p.T120P,BRCA1:NM_007298:exon6:c.A499C:p.T167P,BRCA1:NM_007294:exon7:c.A499C:p.T167P,BRCA1:NM_007299:exon7:c.A499C:p.T167P,BRCA1:NM_007300:exon7:c.A499C:p.T167P	Benign
	17:43099823:T:TC	BRCA1	BRCA1:NM_007297:exon6:c.357dupG:p.T120Dfs*15,BRCA1:NM_007298:exon6:c.498dupG:p.T167Dfs*15,BRCA1:NM_007294:exon7:c.498dupG:p.T167Dfs*15,BRCA1:NM_007299:exon7:c.498dupG:p.T167Dfs*15,BRCA1:NM_007300:exon7:c.498dupG:p.T167Dfs*15	Pathogenic
	17:43099824:C:A	BRCA1	BRCA1:NM_007297:exon6:c.G357T:p.R119S,BRCA1:NM_007298:exon6:c.G498T:p.R166S,BRCA1:NM_007294:exon7:c.G498T:p.R166S,BRCA1:NM_007299:exon7:c.G498T:p.R166S,BRCA1:NM_007300:exon7:c.G498T:p.R166S	Benign
	17:43099824:CC:AA	BRCA1	BRCA1:NM_007297:exon6:c.356_357delinsTT:p.R119I,BRCA1:NM_007298:exon6:c.497_498delinsTT:p.R166I,BRCA1:NM_007294:exon7:c.497_498delinsTT:p.R166I,BRCA1:NM_007299:exon7:c.497_498delinsTT:p.R166I,BRCA1:NM_007300:exon7:c.497_498delinsTT:p.R166I	Benign
	17:43099824:CC:AG	BRCA1	BRCA1:NM_007297:exon6:c.356_357delinsCT:p.R119T,BRCA1:NM_007298:exon6:c.497_498delinsCT:p.R166T,BRCA1:NM_007294:exon7:c.497_498delinsCT:p.R166T,BRCA1:NM_007299:exon7:c.497_498delinsCT:p.R166T,BRCA1:NM_007300:exon7:c.497_498delinsCT:p.R166T	Benign
	17:43099824:CC:AT	BRCA1	BRCA1:NM_007297:exon6:c.356_357delinsAT:p.R119N,BRCA1:NM_007298:exon6:c.497_498delinsAT:p.R166N,BRCA1:NM_007294:exon7:c.497_498delinsAT:p.R166N,BRCA1:NM_007299:exon7:c.497_498delinsAT:p.R166N,BRCA1:NM_007300:exon7:c.497_498delinsAT:p.R166N	Benign
	17:43099824:CC:GA	BRCA1	BRCA1:NM_007297:exon6:c.356_357delinsTC:p.R119I,BRCA1:NM_007298:exon6:c.497_498delinsTC:p.R166I,BRCA1:NM_007294:exon7:c.497_498delinsTC:p.R166I,BRCA1:NM_007299:exon7:c.497_498delinsTC:p.R166I,BRCA1:NM_007300:exon7:c.497_498delinsTC:p.R166I	Benign
	17:43099824:CC:GG	BRCA1	BRCA1:NM_007297:exon6:c.356_357delinsCC:p.R119T,BRCA1:NM_007298:exon6:c.497_498delinsCC:p.R166T,BRCA1:NM_007294:exon7:c.497_498delinsCC:p.R166T,BRCA1:NM_007299:exon7:c.497_498delinsCC:p.R166T,BRCA1:NM_007300:exon7:c.497_498delinsCC:p.R166T	Benign
	17:43099824:CC:GT	BRCA1	BRCA1:NM_007297:exon6:c.356_357delinsAC:p.R119N,BRCA1:NM_007298:exon6:c.497_498delinsAC:p.R166N,BRCA1:NM_007294:exon7:c.497_498delinsAC:p.R166N,BRCA1:NM_007299:exon7:c.497_498delinsAC:p.R166N,BRCA1:NM_007300:exon7:c.497_498delinsAC:p.R166N	Benign
	17:43099824:CC:TA	BRCA1	BRCA1:NM_007297:exon6:c.356_357delinsTA:p.R119I,BRCA1:NM_007298:exon6:c.497_498delinsTA:p.R166I,BRCA1:NM_007294:exon7:c.497_498delinsTA:p.R166I,BRCA1:NM_007299:exon7:c.497_498delinsTA:p.R166I,BRCA1:NM_007300:exon7:c.497_498delinsTA:p.R166I	Benign
	17:43099824:CCT:AAA	BRCA1	BRCA1:NM_007297:exon6:c.355_357delinsTTT:p.R119F,BRCA1:NM_007298:exon6:c.496_498delinsTTT:p.R166F,BRCA1:NM_007294:exon7:c.496_498delinsTTT:p.R166F,BRCA1:NM_007299:exon7:c.496_498delinsTTT:p.R166F,BRCA1:NM_007300:exon7:c.496_498delinsTTT:p.R166F	Benign
	17:43099824:CCT:AAC	BRCA1	BRCA1:NM_007297:exon6:c.355_357delinsGTT:p.R119V,BRCA1:NM_007298:exon6:c.496_498delinsGTT:p.R166V,BRCA1:NM_007294:exon7:c.496_498delinsGTT:p.R166V,BRCA1:NM_007299:exon7:c.496_498delinsGTT:p.R166V,BRCA1:NM_007300:exon7:c.496_498delinsGTT:p.R166V	Benign
	17:43099824:CCT:AAG	BRCA1	BRCA1:NM_007297:exon6:c.355_357delinsCTT:p.R119L,BRCA1:NM_007298:exon6:c.496_498delinsCTT:p.R166L,BRCA1:NM_007294:exon7:c.496_498delinsCTT:p.R166L,BRCA1:NM_007299:exon7:c.496_498delinsCTT:p.R166L,BRCA1:NM_007300:exon7:c.496_498delinsCTT:p.R166L	Benign
	17:43099824:CCT:ACA	BRCA1	BRCA1:NM_007297:exon6:c.355_357delinsTGT:p.R119C,BRCA1:NM_007298:exon6:c.496_498delinsTGT:p.R166C,BRCA1:NM_007294:exon7:c.496_498delinsTGT:p.R166C,BRCA1:NM_007299:exon7:c.496_498delinsTGT:p.R166C,BRCA1:NM_007300:exon7:c.496_498delinsTGT:p.R166C	Benign
	17:43099824:CCT:ACC	BRCA1	BRCA1:NM_007297:exon6:c.355_357delinsGGT:p.R119G,BRCA1:NM_007298:exon6:c.496_498delinsGGT:p.R166G,BRCA1:NM_007294:exon7:c.496_498delinsGGT:p.R166G,BRCA1:NM_007299:exon7:c.496_498delinsGGT:p.R166G,BRCA1:NM_007300:exon7:c.496_498delinsGGT:p.R166G	Benign
	17:43099824:CCT:ACG	BRCA1	BRCA1:NM_007297:exon6:c.355_357delinsCGT:p.R119R,BRCA1:NM_007298:exon6:c.496_498delinsCGT:p.R166R,BRCA1:NM_007294:exon7:c.496_498delinsCGT:p.R166R,BRCA1:NM_007299:exon7:c.496_498delinsCGT:p.R166R,BRCA1:NM_007300:exon7:c.496_498delinsCGT:p.R166R	Benign
	17:43099824:CCT:AGA	BRCA1	BRCA1:NM_007297:exon6:c.355_357delinsTCT:p.R119S,BRCA1:NM_007298:exon6:c.496_498delinsTCT:p.R166S,BRCA1:NM_007294:exon7:c.496_498delinsTCT:p.R166S,BRCA1:NM_007299:exon7:c.496_498delinsTCT:p.R166S,BRCA1:NM_007300:exon7:c.496_498delinsTCT:p.R166S	Benign
	17:43099824:CCT:AGC	BRCA1	BRCA1:NM_007297:exon6:c.355_357delinsGCT:p.R119A,BRCA1:NM_007298:exon6:c.496_498delinsGCT:p.R166A,BRCA1:NM_007294:exon7:c.496_498delinsGCT:p.R166A,BRCA1:NM_007299:exon7:c.496_498delinsGCT:p.R166A,BRCA1:NM_007300:exon7:c.496_498delinsGCT:p.R166A	Benign
	17:43099824:CCT:AGG	BRCA1	BRCA1:NM_007297:exon6:c.355_357delinsCCT:p.R119P,BRCA1:NM_007298:exon6:c.496_498delinsCCT:p.R166P,BRCA1:NM_007294:exon7:c.496_498delinsCCT:p.R166P,BRCA1:NM_007299:exon7:c.496_498delinsCCT:p.R166P,BRCA1:NM_007300:exon7:c.496_498delinsCCT:p.R166P	Benign
	17:43099824:CCT:ATA	BRCA1	BRCA1:NM_007297:exon6:c.355_357delinsTAT:p.R119Y,BRCA1:NM_007298:exon6:c.496_498delinsTAT:p.R166Y,BRCA1:NM_007294:exon7:c.496_498delinsTAT:p.R166Y,BRCA1:NM_007299:exon7:c.496_498delinsTAT:p.R166Y,BRCA1:NM_007300:exon7:c.496_498delinsTAT:p.R166Y	Benign
	17:43099824:CCT:ATC	BRCA1	BRCA1:NM_007297:exon6:c.355_357delinsGAT:p.R119D,BRCA1:NM_007298:exon6:c.496_498delinsGAT:p.R166D,BRCA1:NM_007294:exon7:c.496_498delinsGAT:p.R166D,BRCA1:NM_007299:exon7:c.496_498delinsGAT:p.R166D,BRCA1:NM_007300:exon7:c.496_498delinsGAT:p.R166D	Benign
	17:43099824:CCT:ATG	BRCA1	BRCA1:NM_007297:exon6:c.355_357delinsCAT:p.R119H,BRCA1:NM_007298:exon6:c.496_498delinsCAT:p.R166H,BRCA1:NM_007294:exon7:c.496_498delinsCAT:p.R166H,BRCA1:NM_007299:exon7:c.496_498delinsCAT:p.R166H,BRCA1:NM_007300:exon7:c.496_498delinsCAT:p.R166H	Benign
	17:43099824:CCT:C	BRCA1	BRCA1:NM_007297:exon6:c.355_356del:p.R119Dfs*15,BRCA1:NM_007298:exon6:c.496_497del:p.R166Dfs*15,BRCA1:NM_007294:exon7:c.496_497del:p.R166Dfs*15,BRCA1:NM_007299:exon7:c.496_497del:p.R166Dfs*15,BRCA1:NM_007300:exon7:c.496_497del:p.R166Dfs*15	Pathogenic
	17:43099824:CC:TG	BRCA1	BRCA1:NM_007297:exon6:c.356_357delinsCA:p.R119T,BRCA1:NM_007298:exon6:c.497_498delinsCA:p.R166T,BRCA1:NM_007294:exon7:c.497_498delinsCA:p.R166T,BRCA1:NM_007299:exon7:c.497_498delinsCA:p.R166T,BRCA1:NM_007300:exon7:c.497_498delinsCA:p.R166T	Benign
	17:43099824:CCT:GAA	BRCA1	BRCA1:NM_007297:exon6:c.355_357delinsTTC:p.R119F,BRCA1:NM_007298:exon6:c.496_498delinsTTC:p.R166F,BRCA1:NM_007294:exon7:c.496_498delinsTTC:p.R166F,BRCA1:NM_007299:exon7:c.496_498delinsTTC:p.R166F,BRCA1:NM_007300:exon7:c.496_498delinsTTC:p.R166F	Benign
	17:43099824:CCT:GAC	BRCA1	BRCA1:NM_007297:exon6:c.355_357delinsGTC:p.R119V,BRCA1:NM_007298:exon6:c.496_498delinsGTC:p.R166V,BRCA1:NM_007294:exon7:c.496_498delinsGTC:p.R166V,BRCA1:NM_007299:exon7:c.496_498delinsGTC:p.R166V,BRCA1:NM_007300:exon7:c.496_498delinsGTC:p.R166V	Benign
	17:43099824:CCT:GAG	BRCA1	BRCA1:NM_007297:exon6:c.355_357delinsCTC:p.R119L,BRCA1:NM_007298:exon6:c.496_498delinsCTC:p.R166L,BRCA1:NM_007294:exon7:c.496_498delinsCTC:p.R166L,BRCA1:NM_007299:exon7:c.496_498delinsCTC:p.R166L,BRCA1:NM_007300:exon7:c.496_498delinsCTC:p.R166L	Benign
	17:43099824:CCT:GCA	BRCA1	BRCA1:NM_007297:exon6:c.355_357delinsTGC:p.R119C,BRCA1:NM_007298:exon6:c.496_498delinsTGC:p.R166C,BRCA1:NM_007294:exon7:c.496_498delinsTGC:p.R166C,BRCA1:NM_007299:exon7:c.496_498delinsTGC:p.R166C,BRCA1:NM_007300:exon7:c.496_498delinsTGC:p.R166C	Benign
	17:43099824:CCT:GCC	BRCA1	BRCA1:NM_007297:exon6:c.355_357delinsGGC:p.R119G,BRCA1:NM_007298:exon6:c.496_498delinsGGC:p.R166G,BRCA1:NM_007294:exon7:c.496_498delinsGGC:p.R166G,BRCA1:NM_007299:exon7:c.496_498delinsGGC:p.R166G,BRCA1:NM_007300:exon7:c.496_498delinsGGC:p.R166G	Benign
	17:43099824:CCT:GCG	BRCA1	BRCA1:NM_007297:exon6:c.355_357delinsCGC:p.R119R,BRCA1:NM_007298:exon6:c.496_498delinsCGC:p.R166R,BRCA1:NM_007294:exon7:c.496_498delinsCGC:p.R166R,BRCA1:NM_007299:exon7:c.496_498delinsCGC:p.R166R,BRCA1:NM_007300:exon7:c.496_498delinsCGC:p.R166R	Benign
	17:43099824:CCT:GGA	BRCA1	BRCA1:NM_007297:exon6:c.355_357delinsTCC:p.R119S,BRCA1:NM_007298:exon6:c.496_498delinsTCC:p.R166S,BRCA1:NM_007294:exon7:c.496_498delinsTCC:p.R166S,BRCA1:NM_007299:exon7:c.496_498delinsTCC:p.R166S,BRCA1:NM_007300:exon7:c.496_498delinsTCC:p.R166S	Benign
	17:43099824:CCT:GGC	BRCA1	BRCA1:NM_007297:exon6:c.355_357delinsGCC:p.R119A,BRCA1:NM_007298:exon6:c.496_498delinsGCC:p.R166A,BRCA1:NM_007294:exon7:c.496_498delinsGCC:p.R166A,BRCA1:NM_007299:exon7:c.496_498delinsGCC:p.R166A,BRCA1:NM_007300:exon7:c.496_498delinsGCC:p.R166A	Benign
	17:43099824:CCT:GGG	BRCA1	BRCA1:NM_007297:exon6:c.355_357delinsCCC:p.R119P,BRCA1:NM_007298:exon6:c.496_498delinsCCC:p.R166P,BRCA1:NM_007294:exon7:c.496_498delinsCCC:p.R166P,BRCA1:NM_007299:exon7:c.496_498delinsCCC:p.R166P,BRCA1:NM_007300:exon7:c.496_498delinsCCC:p.R166P	Benign
	17:43099824:CCT:GTA	BRCA1	BRCA1:NM_007297:exon6:c.355_357delinsTAC:p.R119Y,BRCA1:NM_007298:exon6:c.496_498delinsTAC:p.R166Y,BRCA1:NM_007294:exon7:c.496_498delinsTAC:p.R166Y,BRCA1:NM_007299:exon7:c.496_498delinsTAC:p.R166Y,BRCA1:NM_007300:exon7:c.496_498delinsTAC:p.R166Y	Benign
	17:43099824:CCT:GTC	BRCA1	BRCA1:NM_007297:exon6:c.355_357delinsGAC:p.R119D,BRCA1:NM_007298:exon6:c.496_498delinsGAC:p.R166D,BRCA1:NM_007294:exon7:c.496_498delinsGAC:p.R166D,BRCA1:NM_007299:exon7:c.496_498delinsGAC:p.R166D,BRCA1:NM_007300:exon7:c.496_498delinsGAC:p.R166D	Benign
	17:43099824:CCT:GTG	BRCA1	BRCA1:NM_007297:exon6:c.355_357delinsCAC:p.R119H,BRCA1:NM_007298:exon6:c.496_498delinsCAC:p.R166H,BRCA1:NM_007294:exon7:c.496_498delinsCAC:p.R166H,BRCA1:NM_007299:exon7:c.496_498delinsCAC:p.R166H,BRCA1:NM_007300:exon7:c.496_498delinsCAC:p.R166H	Benign
	17:43099824:CC:TT	BRCA1	BRCA1:NM_007297:exon6:c.356_357delinsAA:p.R119K,BRCA1:NM_007298:exon6:c.497_498delinsAA:p.R166K,BRCA1:NM_007294:exon7:c.497_498delinsAA:p.R166K,BRCA1:NM_007299:exon7:c.497_498delinsAA:p.R166K,BRCA1:NM_007300:exon7:c.497_498delinsAA:p.R166K	Benign
	17:43099824:CCT:TAA	BRCA1	BRCA1:NM_007297:exon6:c.355_357delinsTTA:p.R119L,BRCA1:NM_007298:exon6:c.496_498delinsTTA:p.R166L,BRCA1:NM_007294:exon7:c.496_498delinsTTA:p.R166L,BRCA1:NM_007299:exon7:c.496_498delinsTTA:p.R166L,BRCA1:NM_007300:exon7:c.496_498delinsTTA:p.R166L	Benign
	17:43099824:CCT:TAC	BRCA1	BRCA1:NM_007297:exon6:c.355_357delinsGTA:p.R119V,BRCA1:NM_007298:exon6:c.496_498delinsGTA:p.R166V,BRCA1:NM_007294:exon7:c.496_498delinsGTA:p.R166V,BRCA1:NM_007299:exon7:c.496_498delinsGTA:p.R166V,BRCA1:NM_007300:exon7:c.496_498delinsGTA:p.R166V	Benign
	17:43099824:CCT:TAG	BRCA1	BRCA1:NM_007297:exon6:c.355_357delinsCTA:p.R119L,BRCA1:NM_007298:exon6:c.496_498delinsCTA:p.R166L,BRCA1:NM_007294:exon7:c.496_498delinsCTA:p.R166L,BRCA1:NM_007299:exon7:c.496_498delinsCTA:p.R166L,BRCA1:NM_007300:exon7:c.496_498delinsCTA:p.R166L	Benign
	17:43099824:CCT:TCA	BRCA1	BRCA1:NM_007297:exon6:c.355_357delinsTGA:p.R119_Y1816del,BRCA1:NM_007298:exon6:c.496_498delinsTGA:p.R166_Y759del,BRCA1:NM_007294:exon7:c.496_498delinsTGA:p.R166_Y1863del,BRCA1:NM_007299:exon7:c.496_498delinsTGA:p.R166_V699del,BRCA1:NM_007300:exon7:c.496_498delinsTGA:p.R166_Y1884del	Pathogenic
	17:43099824:CCT:TCC	BRCA1	BRCA1:NM_007297:exon6:c.355_357delinsGGA:p.R119G,BRCA1:NM_007298:exon6:c.496_498delinsGGA:p.R166G,BRCA1:NM_007294:exon7:c.496_498delinsGGA:p.R166G,BRCA1:NM_007299:exon7:c.496_498delinsGGA:p.R166G,BRCA1:NM_007300:exon7:c.496_498delinsGGA:p.R166G	Benign
	17:43099824:CCT:TCG	BRCA1	BRCA1:NM_007297:exon6:c.355_357delinsCGA:p.R119R,BRCA1:NM_007298:exon6:c.496_498delinsCGA:p.R166R,BRCA1:NM_007294:exon7:c.496_498delinsCGA:p.R166R,BRCA1:NM_007299:exon7:c.496_498delinsCGA:p.R166R,BRCA1:NM_007300:exon7:c.496_498delinsCGA:p.R166R	Benign
	17:43099824:CCT:TGA	BRCA1	BRCA1:NM_007297:exon6:c.355_357delinsTCA:p.R119S,BRCA1:NM_007298:exon6:c.496_498delinsTCA:p.R166S,BRCA1:NM_007294:exon7:c.496_498delinsTCA:p.R166S,BRCA1:NM_007299:exon7:c.496_498delinsTCA:p.R166S,BRCA1:NM_007300:exon7:c.496_498delinsTCA:p.R166S	Benign
	17:43099824:CCT:TGC	BRCA1	BRCA1:NM_007297:exon6:c.355_357delinsGCA:p.R119A,BRCA1:NM_007298:exon6:c.496_498delinsGCA:p.R166A,BRCA1:NM_007294:exon7:c.496_498delinsGCA:p.R166A,BRCA1:NM_007299:exon7:c.496_498delinsGCA:p.R166A,BRCA1:NM_007300:exon7:c.496_498delinsGCA:p.R166A	Benign
	17:43099824:CCT:TGG	BRCA1	BRCA1:NM_007297:exon6:c.355_357delinsCCA:p.R119P,BRCA1:NM_007298:exon6:c.496_498delinsCCA:p.R166P,BRCA1:NM_007294:exon7:c.496_498delinsCCA:p.R166P,BRCA1:NM_007299:exon7:c.496_498delinsCCA:p.R166P,BRCA1:NM_007300:exon7:c.496_498delinsCCA:p.R166P	Benign
	17:43099824:CCT:TTA	BRCA1	BRCA1:NM_007297:exon6:c.355_357delinsTAA:p.R119_Y1816del,BRCA1:NM_007298:exon6:c.496_498delinsTAA:p.R166_Y759del,BRCA1:NM_007294:exon7:c.496_498delinsTAA:p.R166_Y1863del,BRCA1:NM_007299:exon7:c.496_498delinsTAA:p.R166_V699del,BRCA1:NM_007300:exon7:c.496_498delinsTAA:p.R166_Y1884del	Pathogenic
	17:43099824:CCT:TTC	BRCA1	BRCA1:NM_007297:exon6:c.355_357delinsGAA:p.R119E,BRCA1:NM_007298:exon6:c.496_498delinsGAA:p.R166E,BRCA1:NM_007294:exon7:c.496_498delinsGAA:p.R166E,BRCA1:NM_007299:exon7:c.496_498delinsGAA:p.R166E,BRCA1:NM_007300:exon7:c.496_498delinsGAA:p.R166E	Benign
	17:43099824:CCT:TTG	BRCA1	BRCA1:NM_007297:exon6:c.355_357delinsCAA:p.R119Q,BRCA1:NM_007298:exon6:c.496_498delinsCAA:p.R166Q,BRCA1:NM_007294:exon7:c.496_498delinsCAA:p.R166Q,BRCA1:NM_007299:exon7:c.496_498delinsCAA:p.R166Q,BRCA1:NM_007300:exon7:c.496_498delinsCAA:p.R166Q	Benign
	17:43099824:C:G	BRCA1	BRCA1:NM_007297:exon6:c.G357C:p.R119S,BRCA1:NM_007298:exon6:c.G498C:p.R166S,BRCA1:NM_007294:exon7:c.G498C:p.R166S,BRCA1:NM_007299:exon7:c.G498C:p.R166S,BRCA1:NM_007300:exon7:c.G498C:p.R166S	Benign	Uncertain_significance
	17:43099825:C:A	BRCA1	BRCA1:NM_007297:exon6:c.G356T:p.R119M,BRCA1:NM_007298:exon6:c.G497T:p.R166M,BRCA1:NM_007294:exon7:c.G497T:p.R166M,BRCA1:NM_007299:exon7:c.G497T:p.R166M,BRCA1:NM_007300:exon7:c.G497T:p.R166M	Benign
	17:43099825:C:G	BRCA1	BRCA1:NM_007297:exon6:c.G356C:p.R119T,BRCA1:NM_007298:exon6:c.G497C:p.R166T,BRCA1:NM_007294:exon7:c.G497C:p.R166T,BRCA1:NM_007299:exon7:c.G497C:p.R166T,BRCA1:NM_007300:exon7:c.G497C:p.R166T	Benign
	17:43099825:C:T	BRCA1	BRCA1:NM_007297:exon6:c.G356A:p.R119K,BRCA1:NM_007298:exon6:c.G497A:p.R166K,BRCA1:NM_007294:exon7:c.G497A:p.R166K,BRCA1:NM_007299:exon7:c.G497A:p.R166K,BRCA1:NM_007300:exon7:c.G497A:p.R166K	Benign	Uncertain_significance
	17:43099825:CT:AA	BRCA1	BRCA1:NM_007297:exon6:c.355_356delinsTT:p.R119L,BRCA1:NM_007298:exon6:c.496_497delinsTT:p.R166L,BRCA1:NM_007294:exon7:c.496_497delinsTT:p.R166L,BRCA1:NM_007299:exon7:c.496_497delinsTT:p.R166L,BRCA1:NM_007300:exon7:c.496_497delinsTT:p.R166L	Benign
	17:43099825:CT:AC	BRCA1	BRCA1:NM_007297:exon6:c.355_356delinsGT:p.R119V,BRCA1:NM_007298:exon6:c.496_497delinsGT:p.R166V,BRCA1:NM_007294:exon7:c.496_497delinsGT:p.R166V,BRCA1:NM_007299:exon7:c.496_497delinsGT:p.R166V,BRCA1:NM_007300:exon7:c.496_497delinsGT:p.R166V	Benign
	17:43099825:CT:AG	BRCA1	BRCA1:NM_007297:exon6:c.355_356delinsCT:p.R119L,BRCA1:NM_007298:exon6:c.496_497delinsCT:p.R166L,BRCA1:NM_007294:exon7:c.496_497delinsCT:p.R166L,BRCA1:NM_007299:exon7:c.496_497delinsCT:p.R166L,BRCA1:NM_007300:exon7:c.496_497delinsCT:p.R166L	Benign
	17:43099825:CTCAGA:C	BRCA1	BRCA1:NM_007297:exon6:c.351_355del:p.L118Dfs*15,BRCA1:NM_007298:exon6:c.492_496del:p.L165Dfs*15,BRCA1:NM_007294:exon7:c.492_496del:p.L165Dfs*15,BRCA1:NM_007299:exon7:c.492_496del:p.L165Dfs*15,BRCA1:NM_007300:exon7:c.492_496del:p.L165Dfs*15	Pathogenic
	17:43099825:CT:GA	BRCA1	BRCA1:NM_007297:exon6:c.355_356delinsTC:p.R119S,BRCA1:NM_007298:exon6:c.496_497delinsTC:p.R166S,BRCA1:NM_007294:exon7:c.496_497delinsTC:p.R166S,BRCA1:NM_007299:exon7:c.496_497delinsTC:p.R166S,BRCA1:NM_007300:exon7:c.496_497delinsTC:p.R166S	Benign
	17:43099825:CT:GC	BRCA1	BRCA1:NM_007297:exon6:c.355_356delinsGC:p.R119A,BRCA1:NM_007298:exon6:c.496_497delinsGC:p.R166A,BRCA1:NM_007294:exon7:c.496_497delinsGC:p.R166A,BRCA1:NM_007299:exon7:c.496_497delinsGC:p.R166A,BRCA1:NM_007300:exon7:c.496_497delinsGC:p.R166A	Benign
	17:43099825:CT:GG	BRCA1	BRCA1:NM_007297:exon6:c.355_356delinsCC:p.R119P,BRCA1:NM_007298:exon6:c.496_497delinsCC:p.R166P,BRCA1:NM_007294:exon7:c.496_497delinsCC:p.R166P,BRCA1:NM_007299:exon7:c.496_497delinsCC:p.R166P,BRCA1:NM_007300:exon7:c.496_497delinsCC:p.R166P	Benign
	17:43099825:CT:TA	BRCA1	BRCA1:NM_007297:exon6:c.355_356delinsTA:p.R119_Y1816del,BRCA1:NM_007298:exon6:c.496_497delinsTA:p.R166_Y759del,BRCA1:NM_007294:exon7:c.496_497delinsTA:p.R166_Y1863del,BRCA1:NM_007299:exon7:c.496_497delinsTA:p.R166_V699del,BRCA1:NM_007300:exon7:c.496_497delinsTA:p.R166_Y1884del	Pathogenic
	17:43099825:CT:TC	BRCA1	BRCA1:NM_007297:exon6:c.355_356delinsGA:p.R119E,BRCA1:NM_007298:exon6:c.496_497delinsGA:p.R166E,BRCA1:NM_007294:exon7:c.496_497delinsGA:p.R166E,BRCA1:NM_007299:exon7:c.496_497delinsGA:p.R166E,BRCA1:NM_007300:exon7:c.496_497delinsGA:p.R166E	Benign
	17:43099825:CT:TG	BRCA1	BRCA1:NM_007297:exon6:c.355_356delinsCA:p.R119Q,BRCA1:NM_007298:exon6:c.496_497delinsCA:p.R166Q,BRCA1:NM_007294:exon7:c.496_497delinsCA:p.R166Q,BRCA1:NM_007299:exon7:c.496_497delinsCA:p.R166Q,BRCA1:NM_007300:exon7:c.496_497delinsCA:p.R166Q	Benign
	17:43099826:T:A	BRCA1	BRCA1:NM_007297:exon6:c.A355T:p.R119W,BRCA1:NM_007298:exon6:c.A496T:p.R166W,BRCA1:NM_007294:exon7:c.A496T:p.R166W,BRCA1:NM_007299:exon7:c.A496T:p.R166W,BRCA1:NM_007300:exon7:c.A496T:p.R166W	Benign
	17:43099826:T:C	BRCA1	BRCA1:NM_007297:exon6:c.A355G:p.R119G,BRCA1:NM_007298:exon6:c.A496G:p.R166G,BRCA1:NM_007294:exon7:c.A496G:p.R166G,BRCA1:NM_007299:exon7:c.A496G:p.R166G,BRCA1:NM_007300:exon7:c.A496G:p.R166G	Benign
	17:43099826:TCA:T	BRCA1	BRCA1:NM_007297:exon6:c.353_354del:p.L118Qfs*16,BRCA1:NM_007298:exon6:c.494_495del:p.L165Qfs*16,BRCA1:NM_007294:exon7:c.494_495del:p.L165Qfs*16,BRCA1:NM_007299:exon7:c.494_495del:p.L165Qfs*16,BRCA1:NM_007300:exon7:c.494_495del:p.L165Qfs*16	Pathogenic
	17:43099826:T:G	BRCA1	BRCA1:NM_007297:exon6:c.A355C:p.R119R,BRCA1:NM_007298:exon6:c.A496C:p.R166R,BRCA1:NM_007294:exon7:c.A496C:p.R166R,BRCA1:NM_007299:exon7:c.A496C:p.R166R,BRCA1:NM_007300:exon7:c.A496C:p.R166R	Benign
	17:43099827:C:A	BRCA1	BRCA1:NM_007297:exon6:c.G354T:p.L118L,BRCA1:NM_007298:exon6:c.G495T:p.L165L,BRCA1:NM_007294:exon7:c.G495T:p.L165L,BRCA1:NM_007299:exon7:c.G495T:p.L165L,BRCA1:NM_007300:exon7:c.G495T:p.L165L	Benign
	17:43099827:CA:AC	BRCA1	BRCA1:NM_007297:exon6:c.353_354delinsGT:p.L118R,BRCA1:NM_007298:exon6:c.494_495delinsGT:p.L165R,BRCA1:NM_007294:exon7:c.494_495delinsGT:p.L165R,BRCA1:NM_007299:exon7:c.494_495delinsGT:p.L165R,BRCA1:NM_007300:exon7:c.494_495delinsGT:p.L165R	Benign
	17:43099827:CA:AG	BRCA1	BRCA1:NM_007297:exon6:c.353_354delinsCT:p.L118P,BRCA1:NM_007298:exon6:c.494_495delinsCT:p.L165P,BRCA1:NM_007294:exon7:c.494_495delinsCT:p.L165P,BRCA1:NM_007299:exon7:c.494_495delinsCT:p.L165P,BRCA1:NM_007300:exon7:c.494_495delinsCT:p.L165P	Benign
	17:43099827:CA:AT	BRCA1	BRCA1:NM_007297:exon6:c.353_354delinsAT:p.L118H,BRCA1:NM_007298:exon6:c.494_495delinsAT:p.L165H,BRCA1:NM_007294:exon7:c.494_495delinsAT:p.L165H,BRCA1:NM_007299:exon7:c.494_495delinsAT:p.L165H,BRCA1:NM_007300:exon7:c.494_495delinsAT:p.L165H	Benign
	17:43099827:CAG:AAA	BRCA1	BRCA1:NM_007297:exon6:c.352_354delinsTTT:p.L118F,BRCA1:NM_007298:exon6:c.493_495delinsTTT:p.L165F,BRCA1:NM_007294:exon7:c.493_495delinsTTT:p.L165F,BRCA1:NM_007299:exon7:c.493_495delinsTTT:p.L165F,BRCA1:NM_007300:exon7:c.493_495delinsTTT:p.L165F	Benign
	17:43099827:CAG:AAC	BRCA1	BRCA1:NM_007297:exon6:c.352_354delinsGTT:p.L118V,BRCA1:NM_007298:exon6:c.493_495delinsGTT:p.L165V,BRCA1:NM_007294:exon7:c.493_495delinsGTT:p.L165V,BRCA1:NM_007299:exon7:c.493_495delinsGTT:p.L165V,BRCA1:NM_007300:exon7:c.493_495delinsGTT:p.L165V	Benign
	17:43099827:CAG:AAT	BRCA1	BRCA1:NM_007297:exon6:c.352_354delinsATT:p.L118I,BRCA1:NM_007298:exon6:c.493_495delinsATT:p.L165I,BRCA1:NM_007294:exon7:c.493_495delinsATT:p.L165I,BRCA1:NM_007299:exon7:c.493_495delinsATT:p.L165I,BRCA1:NM_007300:exon7:c.493_495delinsATT:p.L165I	Benign
	17:43099827:CAG:ACA	BRCA1	BRCA1:NM_007297:exon6:c.352_354delinsTGT:p.L118C,BRCA1:NM_007298:exon6:c.493_495delinsTGT:p.L165C,BRCA1:NM_007294:exon7:c.493_495delinsTGT:p.L165C,BRCA1:NM_007299:exon7:c.493_495delinsTGT:p.L165C,BRCA1:NM_007300:exon7:c.493_495delinsTGT:p.L165C	Benign
	17:43099827:CAG:ACC	BRCA1	BRCA1:NM_007297:exon6:c.352_354delinsGGT:p.L118G,BRCA1:NM_007298:exon6:c.493_495delinsGGT:p.L165G,BRCA1:NM_007294:exon7:c.493_495delinsGGT:p.L165G,BRCA1:NM_007299:exon7:c.493_495delinsGGT:p.L165G,BRCA1:NM_007300:exon7:c.493_495delinsGGT:p.L165G	Benign
	17:43099827:CAG:ACT	BRCA1	BRCA1:NM_007297:exon6:c.352_354delinsAGT:p.L118S,BRCA1:NM_007298:exon6:c.493_495delinsAGT:p.L165S,BRCA1:NM_007294:exon7:c.493_495delinsAGT:p.L165S,BRCA1:NM_007299:exon7:c.493_495delinsAGT:p.L165S,BRCA1:NM_007300:exon7:c.493_495delinsAGT:p.L165S	Benign
	17:43099827:CAG:AGA	BRCA1	BRCA1:NM_007297:exon6:c.352_354delinsTCT:p.L118S,BRCA1:NM_007298:exon6:c.493_495delinsTCT:p.L165S,BRCA1:NM_007294:exon7:c.493_495delinsTCT:p.L165S,BRCA1:NM_007299:exon7:c.493_495delinsTCT:p.L165S,BRCA1:NM_007300:exon7:c.493_495delinsTCT:p.L165S	Benign
	17:43099827:CAG:AGC	BRCA1	BRCA1:NM_007297:exon6:c.352_354delinsGCT:p.L118A,BRCA1:NM_007298:exon6:c.493_495delinsGCT:p.L165A,BRCA1:NM_007294:exon7:c.493_495delinsGCT:p.L165A,BRCA1:NM_007299:exon7:c.493_495delinsGCT:p.L165A,BRCA1:NM_007300:exon7:c.493_495delinsGCT:p.L165A	Benign
	17:43099827:CAG:AGT	BRCA1	BRCA1:NM_007297:exon6:c.352_354delinsACT:p.L118T,BRCA1:NM_007298:exon6:c.493_495delinsACT:p.L165T,BRCA1:NM_007294:exon7:c.493_495delinsACT:p.L165T,BRCA1:NM_007299:exon7:c.493_495delinsACT:p.L165T,BRCA1:NM_007300:exon7:c.493_495delinsACT:p.L165T	Benign
	17:43099827:CAGAGTTCT:C	BRCA1	BRCA1:NM_007297:exon6:c.346_353del:p.R116Efs*16,BRCA1:NM_007298:exon6:c.487_494del:p.R163Efs*16,BRCA1:NM_007294:exon7:c.487_494del:p.R163Efs*16,BRCA1:NM_007299:exon7:c.487_494del:p.R163Efs*16,BRCA1:NM_007300:exon7:c.487_494del:p.R163Efs*16	Pathogenic
	17:43099827:CAG:ATA	BRCA1	BRCA1:NM_007297:exon6:c.352_354delinsTAT:p.L118Y,BRCA1:NM_007298:exon6:c.493_495delinsTAT:p.L165Y,BRCA1:NM_007294:exon7:c.493_495delinsTAT:p.L165Y,BRCA1:NM_007299:exon7:c.493_495delinsTAT:p.L165Y,BRCA1:NM_007300:exon7:c.493_495delinsTAT:p.L165Y	Benign
	17:43099827:CAG:ATC	BRCA1	BRCA1:NM_007297:exon6:c.352_354delinsGAT:p.L118D,BRCA1:NM_007298:exon6:c.493_495delinsGAT:p.L165D,BRCA1:NM_007294:exon7:c.493_495delinsGAT:p.L165D,BRCA1:NM_007299:exon7:c.493_495delinsGAT:p.L165D,BRCA1:NM_007300:exon7:c.493_495delinsGAT:p.L165D	Benign
	17:43099827:CAG:ATT	BRCA1	BRCA1:NM_007297:exon6:c.352_354delinsAAT:p.L118N,BRCA1:NM_007298:exon6:c.493_495delinsAAT:p.L165N,BRCA1:NM_007294:exon7:c.493_495delinsAAT:p.L165N,BRCA1:NM_007299:exon7:c.493_495delinsAAT:p.L165N,BRCA1:NM_007300:exon7:c.493_495delinsAAT:p.L165N	Benign
	17:43099827:CA:GC	BRCA1	BRCA1:NM_007297:exon6:c.353_354delinsGC:p.L118R,BRCA1:NM_007298:exon6:c.494_495delinsGC:p.L165R,BRCA1:NM_007294:exon7:c.494_495delinsGC:p.L165R,BRCA1:NM_007299:exon7:c.494_495delinsGC:p.L165R,BRCA1:NM_007300:exon7:c.494_495delinsGC:p.L165R	Benign
	17:43099827:CAG:C	BRCA1	BRCA1:NM_007297:exon6:c.352_353del:p.L118Efs*16,BRCA1:NM_007298:exon6:c.493_494del:p.L165Efs*16,BRCA1:NM_007294:exon7:c.493_494del:p.L165Efs*16,BRCA1:NM_007299:exon7:c.493_494del:p.L165Efs*16,BRCA1:NM_007300:exon7:c.493_494del:p.L165Efs*16	Pathogenic	Pathogenic
	17:43099827:CA:GG	BRCA1	BRCA1:NM_007297:exon6:c.353_354delinsCC:p.L118P,BRCA1:NM_007298:exon6:c.494_495delinsCC:p.L165P,BRCA1:NM_007294:exon7:c.494_495delinsCC:p.L165P,BRCA1:NM_007299:exon7:c.494_495delinsCC:p.L165P,BRCA1:NM_007300:exon7:c.494_495delinsCC:p.L165P	Benign
	17:43099827:CAG:GAA	BRCA1	BRCA1:NM_007297:exon6:c.352_354delinsTTC:p.L118F,BRCA1:NM_007298:exon6:c.493_495delinsTTC:p.L165F,BRCA1:NM_007294:exon7:c.493_495delinsTTC:p.L165F,BRCA1:NM_007299:exon7:c.493_495delinsTTC:p.L165F,BRCA1:NM_007300:exon7:c.493_495delinsTTC:p.L165F	Benign
	17:43099827:CAG:GAC	BRCA1	BRCA1:NM_007297:exon6:c.352_354delinsGTC:p.L118V,BRCA1:NM_007298:exon6:c.493_495delinsGTC:p.L165V,BRCA1:NM_007294:exon7:c.493_495delinsGTC:p.L165V,BRCA1:NM_007299:exon7:c.493_495delinsGTC:p.L165V,BRCA1:NM_007300:exon7:c.493_495delinsGTC:p.L165V	Benign
	17:43099827:CAG:GAT	BRCA1	BRCA1:NM_007297:exon6:c.352_354delinsATC:p.L118I,BRCA1:NM_007298:exon6:c.493_495delinsATC:p.L165I,BRCA1:NM_007294:exon7:c.493_495delinsATC:p.L165I,BRCA1:NM_007299:exon7:c.493_495delinsATC:p.L165I,BRCA1:NM_007300:exon7:c.493_495delinsATC:p.L165I	Benign
	17:43099827:CAG:GCA	BRCA1	BRCA1:NM_007297:exon6:c.352_354delinsTGC:p.L118C,BRCA1:NM_007298:exon6:c.493_495delinsTGC:p.L165C,BRCA1:NM_007294:exon7:c.493_495delinsTGC:p.L165C,BRCA1:NM_007299:exon7:c.493_495delinsTGC:p.L165C,BRCA1:NM_007300:exon7:c.493_495delinsTGC:p.L165C	Benign
	17:43099827:CAG:GCC	BRCA1	BRCA1:NM_007297:exon6:c.352_354delinsGGC:p.L118G,BRCA1:NM_007298:exon6:c.493_495delinsGGC:p.L165G,BRCA1:NM_007294:exon7:c.493_495delinsGGC:p.L165G,BRCA1:NM_007299:exon7:c.493_495delinsGGC:p.L165G,BRCA1:NM_007300:exon7:c.493_495delinsGGC:p.L165G	Benign
	17:43099827:CAG:GCT	BRCA1	BRCA1:NM_007297:exon6:c.352_354delinsAGC:p.L118S,BRCA1:NM_007298:exon6:c.493_495delinsAGC:p.L165S,BRCA1:NM_007294:exon7:c.493_495delinsAGC:p.L165S,BRCA1:NM_007299:exon7:c.493_495delinsAGC:p.L165S,BRCA1:NM_007300:exon7:c.493_495delinsAGC:p.L165S	Benign
	17:43099827:CAG:GGA	BRCA1	BRCA1:NM_007297:exon6:c.352_354delinsTCC:p.L118S,BRCA1:NM_007298:exon6:c.493_495delinsTCC:p.L165S,BRCA1:NM_007294:exon7:c.493_495delinsTCC:p.L165S,BRCA1:NM_007299:exon7:c.493_495delinsTCC:p.L165S,BRCA1:NM_007300:exon7:c.493_495delinsTCC:p.L165S	Benign
	17:43099827:CAG:GGC	BRCA1	BRCA1:NM_007297:exon6:c.352_354delinsGCC:p.L118A,BRCA1:NM_007298:exon6:c.493_495delinsGCC:p.L165A,BRCA1:NM_007294:exon7:c.493_495delinsGCC:p.L165A,BRCA1:NM_007299:exon7:c.493_495delinsGCC:p.L165A,BRCA1:NM_007300:exon7:c.493_495delinsGCC:p.L165A	Benign
	17:43099827:CAG:GGT	BRCA1	BRCA1:NM_007297:exon6:c.352_354delinsACC:p.L118T,BRCA1:NM_007298:exon6:c.493_495delinsACC:p.L165T,BRCA1:NM_007294:exon7:c.493_495delinsACC:p.L165T,BRCA1:NM_007299:exon7:c.493_495delinsACC:p.L165T,BRCA1:NM_007300:exon7:c.493_495delinsACC:p.L165T	Benign
	17:43099827:CAG:GTA	BRCA1	BRCA1:NM_007297:exon6:c.352_354delinsTAC:p.L118Y,BRCA1:NM_007298:exon6:c.493_495delinsTAC:p.L165Y,BRCA1:NM_007294:exon7:c.493_495delinsTAC:p.L165Y,BRCA1:NM_007299:exon7:c.493_495delinsTAC:p.L165Y,BRCA1:NM_007300:exon7:c.493_495delinsTAC:p.L165Y	Benign
	17:43099827:CAG:GTC	BRCA1	BRCA1:NM_007297:exon6:c.352_354delinsGAC:p.L118D,BRCA1:NM_007298:exon6:c.493_495delinsGAC:p.L165D,BRCA1:NM_007294:exon7:c.493_495delinsGAC:p.L165D,BRCA1:NM_007299:exon7:c.493_495delinsGAC:p.L165D,BRCA1:NM_007300:exon7:c.493_495delinsGAC:p.L165D	Benign
	17:43099827:CAG:GTT	BRCA1	BRCA1:NM_007297:exon6:c.352_354delinsAAC:p.L118N,BRCA1:NM_007298:exon6:c.493_495delinsAAC:p.L165N,BRCA1:NM_007294:exon7:c.493_495delinsAAC:p.L165N,BRCA1:NM_007299:exon7:c.493_495delinsAAC:p.L165N,BRCA1:NM_007300:exon7:c.493_495delinsAAC:p.L165N	Benign
	17:43099827:CA:GT	BRCA1	BRCA1:NM_007297:exon6:c.353_354delinsAC:p.L118H,BRCA1:NM_007298:exon6:c.494_495delinsAC:p.L165H,BRCA1:NM_007294:exon7:c.494_495delinsAC:p.L165H,BRCA1:NM_007299:exon7:c.494_495delinsAC:p.L165H,BRCA1:NM_007300:exon7:c.494_495delinsAC:p.L165H	Benign
	17:43099827:CAG:TAA	BRCA1	BRCA1:NM_007297:exon6:c.352_354delinsTTA:p.L118L,BRCA1:NM_007298:exon6:c.493_495delinsTTA:p.L165L,BRCA1:NM_007294:exon7:c.493_495delinsTTA:p.L165L,BRCA1:NM_007299:exon7:c.493_495delinsTTA:p.L165L,BRCA1:NM_007300:exon7:c.493_495delinsTTA:p.L165L	Benign
	17:43099827:CAG:TAC	BRCA1	BRCA1:NM_007297:exon6:c.352_354delinsGTA:p.L118V,BRCA1:NM_007298:exon6:c.493_495delinsGTA:p.L165V,BRCA1:NM_007294:exon7:c.493_495delinsGTA:p.L165V,BRCA1:NM_007299:exon7:c.493_495delinsGTA:p.L165V,BRCA1:NM_007300:exon7:c.493_495delinsGTA:p.L165V	Benign
	17:43099827:CAG:TAT	BRCA1	BRCA1:NM_007297:exon6:c.352_354delinsATA:p.L118I,BRCA1:NM_007298:exon6:c.493_495delinsATA:p.L165I,BRCA1:NM_007294:exon7:c.493_495delinsATA:p.L165I,BRCA1:NM_007299:exon7:c.493_495delinsATA:p.L165I,BRCA1:NM_007300:exon7:c.493_495delinsATA:p.L165I	Benign
	17:43099827:CAG:TCA	BRCA1	BRCA1:NM_007297:exon6:c.352_354delinsTGA:p.L118_Y1816del,BRCA1:NM_007298:exon6:c.493_495delinsTGA:p.L165_Y759del,BRCA1:NM_007294:exon7:c.493_495delinsTGA:p.L165_Y1863del,BRCA1:NM_007299:exon7:c.493_495delinsTGA:p.L165_V699del,BRCA1:NM_007300:exon7:c.493_495delinsTGA:p.L165_Y1884del	Pathogenic
	17:43099827:CAG:TCC	BRCA1	BRCA1:NM_007297:exon6:c.352_354delinsGGA:p.L118G,BRCA1:NM_007298:exon6:c.493_495delinsGGA:p.L165G,BRCA1:NM_007294:exon7:c.493_495delinsGGA:p.L165G,BRCA1:NM_007299:exon7:c.493_495delinsGGA:p.L165G,BRCA1:NM_007300:exon7:c.493_495delinsGGA:p.L165G	Benign
	17:43099827:CAG:TCT	BRCA1	BRCA1:NM_007297:exon6:c.352_354delinsAGA:p.L118R,BRCA1:NM_007298:exon6:c.493_495delinsAGA:p.L165R,BRCA1:NM_007294:exon7:c.493_495delinsAGA:p.L165R,BRCA1:NM_007299:exon7:c.493_495delinsAGA:p.L165R,BRCA1:NM_007300:exon7:c.493_495delinsAGA:p.L165R	Benign
	17:43099827:CAG:TGA	BRCA1	BRCA1:NM_007297:exon6:c.352_354delinsTCA:p.L118S,BRCA1:NM_007298:exon6:c.493_495delinsTCA:p.L165S,BRCA1:NM_007294:exon7:c.493_495delinsTCA:p.L165S,BRCA1:NM_007299:exon7:c.493_495delinsTCA:p.L165S,BRCA1:NM_007300:exon7:c.493_495delinsTCA:p.L165S	Benign
	17:43099827:CAG:TGC	BRCA1	BRCA1:NM_007297:exon6:c.352_354delinsGCA:p.L118A,BRCA1:NM_007298:exon6:c.493_495delinsGCA:p.L165A,BRCA1:NM_007294:exon7:c.493_495delinsGCA:p.L165A,BRCA1:NM_007299:exon7:c.493_495delinsGCA:p.L165A,BRCA1:NM_007300:exon7:c.493_495delinsGCA:p.L165A	Benign
	17:43099827:CAG:TGT	BRCA1	BRCA1:NM_007297:exon6:c.352_354delinsACA:p.L118T,BRCA1:NM_007298:exon6:c.493_495delinsACA:p.L165T,BRCA1:NM_007294:exon7:c.493_495delinsACA:p.L165T,BRCA1:NM_007299:exon7:c.493_495delinsACA:p.L165T,BRCA1:NM_007300:exon7:c.493_495delinsACA:p.L165T	Benign
	17:43099827:CAG:TTA	BRCA1	BRCA1:NM_007297:exon6:c.352_354delinsTAA:p.L118_Y1816del,BRCA1:NM_007298:exon6:c.493_495delinsTAA:p.L165_Y759del,BRCA1:NM_007294:exon7:c.493_495delinsTAA:p.L165_Y1863del,BRCA1:NM_007299:exon7:c.493_495delinsTAA:p.L165_V699del,BRCA1:NM_007300:exon7:c.493_495delinsTAA:p.L165_Y1884del	Pathogenic
	17:43099827:CAG:TTC	BRCA1	BRCA1:NM_007297:exon6:c.352_354delinsGAA:p.L118E,BRCA1:NM_007298:exon6:c.493_495delinsGAA:p.L165E,BRCA1:NM_007294:exon7:c.493_495delinsGAA:p.L165E,BRCA1:NM_007299:exon7:c.493_495delinsGAA:p.L165E,BRCA1:NM_007300:exon7:c.493_495delinsGAA:p.L165E	Benign
	17:43099827:CAG:TTT	BRCA1	BRCA1:NM_007297:exon6:c.352_354delinsAAA:p.L118K,BRCA1:NM_007298:exon6:c.493_495delinsAAA:p.L165K,BRCA1:NM_007294:exon7:c.493_495delinsAAA:p.L165K,BRCA1:NM_007299:exon7:c.493_495delinsAAA:p.L165K,BRCA1:NM_007300:exon7:c.493_495delinsAAA:p.L165K	Benign
	17:43099827:CA:TC	BRCA1	BRCA1:NM_007297:exon6:c.353_354delinsGA:p.L118R,BRCA1:NM_007298:exon6:c.494_495delinsGA:p.L165R,BRCA1:NM_007294:exon7:c.494_495delinsGA:p.L165R,BRCA1:NM_007299:exon7:c.494_495delinsGA:p.L165R,BRCA1:NM_007300:exon7:c.494_495delinsGA:p.L165R	Benign
	17:43099827:CA:TG	BRCA1	BRCA1:NM_007297:exon6:c.353_354delinsCA:p.L118P,BRCA1:NM_007298:exon6:c.494_495delinsCA:p.L165P,BRCA1:NM_007294:exon7:c.494_495delinsCA:p.L165P,BRCA1:NM_007299:exon7:c.494_495delinsCA:p.L165P,BRCA1:NM_007300:exon7:c.494_495delinsCA:p.L165P	Benign
	17:43099827:CA:TT	BRCA1	BRCA1:NM_007297:exon6:c.353_354delinsAA:p.L118Q,BRCA1:NM_007298:exon6:c.494_495delinsAA:p.L165Q,BRCA1:NM_007294:exon7:c.494_495delinsAA:p.L165Q,BRCA1:NM_007299:exon7:c.494_495delinsAA:p.L165Q,BRCA1:NM_007300:exon7:c.494_495delinsAA:p.L165Q	Benign
	17:43099827:C:CA	BRCA1	BRCA1:NM_007297:exon6:c.353dupT:p.R119Efs*16,BRCA1:NM_007298:exon6:c.494dupT:p.R166Efs*16,BRCA1:NM_007294:exon7:c.494dupT:p.R166Efs*16,BRCA1:NM_007299:exon7:c.494dupT:p.R166Efs*16,BRCA1:NM_007300:exon7:c.494dupT:p.R166Efs*16	Pathogenic	Pathogenic
	17:43099827:C:CAG	BRCA1	BRCA1:NM_007297:exon6:c.353_354insCT:p.R119*,BRCA1:NM_007298:exon6:c.494_495insCT:p.R166*,BRCA1:NM_007294:exon7:c.494_495insCT:p.R166*,BRCA1:NM_007299:exon7:c.494_495insCT:p.R166*,BRCA1:NM_007300:exon7:c.494_495insCT:p.R166*	Pathogenic
	17:43099827:C:CT	BRCA1	BRCA1:NM_007297:exon6:c.353_354insA:p.R119Efs*16,BRCA1:NM_007298:exon6:c.494_495insA:p.R166Efs*16,BRCA1:NM_007294:exon7:c.494_495insA:p.R166Efs*16,BRCA1:NM_007299:exon7:c.494_495insA:p.R166Efs*16,BRCA1:NM_007300:exon7:c.494_495insA:p.R166Efs*16	Pathogenic
	17:43099828:A:AG	BRCA1	BRCA1:NM_007297:exon6:c.352dupC:p.L118Pfs*17,BRCA1:NM_007298:exon6:c.493dupC:p.L165Pfs*17,BRCA1:NM_007294:exon7:c.493dupC:p.L165Pfs*17,BRCA1:NM_007299:exon7:c.493dupC:p.L165Pfs*17,BRCA1:NM_007300:exon7:c.493dupC:p.L165Pfs*17	Pathogenic
	17:43099828:A:AT	BRCA1	BRCA1:NM_007297:exon6:c.352_353insA:p.L118Hfs*17,BRCA1:NM_007298:exon6:c.493_494insA:p.L165Hfs*17,BRCA1:NM_007294:exon7:c.493_494insA:p.L165Hfs*17,BRCA1:NM_007299:exon7:c.493_494insA:p.L165Hfs*17,BRCA1:NM_007300:exon7:c.493_494insA:p.L165Hfs*17	Pathogenic
	17:43099828:A:C	BRCA1	BRCA1:NM_007297:exon6:c.T353G:p.L118R,BRCA1:NM_007298:exon6:c.T494G:p.L165R,BRCA1:NM_007294:exon7:c.T494G:p.L165R,BRCA1:NM_007299:exon7:c.T494G:p.L165R,BRCA1:NM_007300:exon7:c.T494G:p.L165R	Benign
	17:43099828:A:G	BRCA1	BRCA1:NM_007297:exon6:c.T353C:p.L118P,BRCA1:NM_007298:exon6:c.T494C:p.L165P,BRCA1:NM_007294:exon7:c.T494C:p.L165P,BRCA1:NM_007299:exon7:c.T494C:p.L165P,BRCA1:NM_007300:exon7:c.T494C:p.L165P	Benign	Uncertain_significance
	17:43099828:AG:CA	BRCA1	BRCA1:NM_007297:exon6:c.352_353delinsTG:p.L118W,BRCA1:NM_007298:exon6:c.493_494delinsTG:p.L165W,BRCA1:NM_007294:exon7:c.493_494delinsTG:p.L165W,BRCA1:NM_007299:exon7:c.493_494delinsTG:p.L165W,BRCA1:NM_007300:exon7:c.493_494delinsTG:p.L165W	Benign
	17:43099828:AG:CC	BRCA1	BRCA1:NM_007297:exon6:c.352_353delinsGG:p.L118G,BRCA1:NM_007298:exon6:c.493_494delinsGG:p.L165G,BRCA1:NM_007294:exon7:c.493_494delinsGG:p.L165G,BRCA1:NM_007299:exon7:c.493_494delinsGG:p.L165G,BRCA1:NM_007300:exon7:c.493_494delinsGG:p.L165G	Benign
	17:43099828:AG:CT	BRCA1	BRCA1:NM_007297:exon6:c.352_353delinsAG:p.L118R,BRCA1:NM_007298:exon6:c.493_494delinsAG:p.L165R,BRCA1:NM_007294:exon7:c.493_494delinsAG:p.L165R,BRCA1:NM_007299:exon7:c.493_494delinsAG:p.L165R,BRCA1:NM_007300:exon7:c.493_494delinsAG:p.L165R	Benign
	17:43099828:AG:GA	BRCA1	BRCA1:NM_007297:exon6:c.352_353delinsTC:p.L118S,BRCA1:NM_007298:exon6:c.493_494delinsTC:p.L165S,BRCA1:NM_007294:exon7:c.493_494delinsTC:p.L165S,BRCA1:NM_007299:exon7:c.493_494delinsTC:p.L165S,BRCA1:NM_007300:exon7:c.493_494delinsTC:p.L165S	Benign
	17:43099828:AG:GC	BRCA1	BRCA1:NM_007297:exon6:c.352_353delinsGC:p.L118A,BRCA1:NM_007298:exon6:c.493_494delinsGC:p.L165A,BRCA1:NM_007294:exon7:c.493_494delinsGC:p.L165A,BRCA1:NM_007299:exon7:c.493_494delinsGC:p.L165A,BRCA1:NM_007300:exon7:c.493_494delinsGC:p.L165A	Benign
	17:43099828:AG:GT	BRCA1	BRCA1:NM_007297:exon6:c.352_353delinsAC:p.L118T,BRCA1:NM_007298:exon6:c.493_494delinsAC:p.L165T,BRCA1:NM_007294:exon7:c.493_494delinsAC:p.L165T,BRCA1:NM_007299:exon7:c.493_494delinsAC:p.L165T,BRCA1:NM_007300:exon7:c.493_494delinsAC:p.L165T	Benign
	17:43099828:AG:TA	BRCA1	BRCA1:NM_007297:exon6:c.352_353delinsTA:p.L118_Y1816del,BRCA1:NM_007298:exon6:c.493_494delinsTA:p.L165_Y759del,BRCA1:NM_007294:exon7:c.493_494delinsTA:p.L165_Y1863del,BRCA1:NM_007299:exon7:c.493_494delinsTA:p.L165_V699del,BRCA1:NM_007300:exon7:c.493_494delinsTA:p.L165_Y1884del	Pathogenic
	17:43099828:AG:TC	BRCA1	BRCA1:NM_007297:exon6:c.352_353delinsGA:p.L118E,BRCA1:NM_007298:exon6:c.493_494delinsGA:p.L165E,BRCA1:NM_007294:exon7:c.493_494delinsGA:p.L165E,BRCA1:NM_007299:exon7:c.493_494delinsGA:p.L165E,BRCA1:NM_007300:exon7:c.493_494delinsGA:p.L165E	Benign
	17:43099828:AG:TT	BRCA1	BRCA1:NM_007297:exon6:c.352_353delinsAA:p.L118K,BRCA1:NM_007298:exon6:c.493_494delinsAA:p.L165K,BRCA1:NM_007294:exon7:c.493_494delinsAA:p.L165K,BRCA1:NM_007299:exon7:c.493_494delinsAA:p.L165K,BRCA1:NM_007300:exon7:c.493_494delinsAA:p.L165K	Benign
	17:43099828:A:T	BRCA1	BRCA1:NM_007297:exon6:c.T353A:p.L118Q,BRCA1:NM_007298:exon6:c.T494A:p.L165Q,BRCA1:NM_007294:exon7:c.T494A:p.L165Q,BRCA1:NM_007299:exon7:c.T494A:p.L165Q,BRCA1:NM_007300:exon7:c.T494A:p.L165Q	Benign
	17:43099829:G:A	BRCA1	BRCA1:NM_007297:exon6:c.C352T:p.L118L,BRCA1:NM_007298:exon6:c.C493T:p.L165L,BRCA1:NM_007294:exon7:c.C493T:p.L165L,BRCA1:NM_007299:exon7:c.C493T:p.L165L,BRCA1:NM_007300:exon7:c.C493T:p.L165L	Benign
	17:43099829:GAG:CCACACGC	BRCA1	BRCA1:NM_007297:exon6:c.350_352delinsGCGTGTGG:p.T117Sfs*4,BRCA1:NM_007298:exon6:c.491_493delinsGCGTGTGG:p.T164Sfs*4,BRCA1:NM_007294:exon7:c.491_493delinsGCGTGTGG:p.T164Sfs*4,BRCA1:NM_007299:exon7:c.491_493delinsGCGTGTGG:p.T164Sfs*4,BRCA1:NM_007300:exon7:c.491_493delinsGCGTGTGG:p.T164Sfs*4	Pathogenic
	17:43099829:G:C	BRCA1	BRCA1:NM_007297:exon6:c.C352G:p.L118V,BRCA1:NM_007298:exon6:c.C493G:p.L165V,BRCA1:NM_007294:exon7:c.C493G:p.L165V,BRCA1:NM_007299:exon7:c.C493G:p.L165V,BRCA1:NM_007300:exon7:c.C493G:p.L165V	Benign	Uncertain_significance
	17:43099829:G:GA	BRCA1	BRCA1:NM_007297:exon6:c.351dupT:p.L118Sfs*17,BRCA1:NM_007298:exon6:c.492dupT:p.L165Sfs*17,BRCA1:NM_007294:exon7:c.492dupT:p.L165Sfs*17,BRCA1:NM_007299:exon7:c.492dupT:p.L165Sfs*17,BRCA1:NM_007300:exon7:c.492dupT:p.L165Sfs*17	Pathogenic
	17:43099829:G:T	BRCA1	BRCA1:NM_007297:exon6:c.C352A:p.L118M,BRCA1:NM_007298:exon6:c.C493A:p.L165M,BRCA1:NM_007294:exon7:c.C493A:p.L165M,BRCA1:NM_007299:exon7:c.C493A:p.L165M,BRCA1:NM_007300:exon7:c.C493A:p.L165M	Benign
	17:43099830:A:AG	BRCA1	BRCA1:NM_007297:exon6:c.350dupC:p.L118Sfs*17,BRCA1:NM_007298:exon6:c.491dupC:p.L165Sfs*17,BRCA1:NM_007294:exon7:c.491dupC:p.L165Sfs*17,BRCA1:NM_007299:exon7:c.491dupC:p.L165Sfs*17,BRCA1:NM_007300:exon7:c.491dupC:p.L165Sfs*17	Pathogenic
	17:43099830:A:G	BRCA1	BRCA1:NM_007297:exon6:c.T351C:p.T117T,BRCA1:NM_007298:exon6:c.T492C:p.T164T,BRCA1:NM_007294:exon7:c.T492C:p.T164T,BRCA1:NM_007299:exon7:c.T492C:p.T164T,BRCA1:NM_007300:exon7:c.T492C:p.T164T	Benign
	17:43099830:AG:CA	BRCA1	BRCA1:NM_007297:exon6:c.350_351delinsTG:p.T117M,BRCA1:NM_007298:exon6:c.491_492delinsTG:p.T164M,BRCA1:NM_007294:exon7:c.491_492delinsTG:p.T164M,BRCA1:NM_007299:exon7:c.491_492delinsTG:p.T164M,BRCA1:NM_007300:exon7:c.491_492delinsTG:p.T164M	Benign
	17:43099830:AG:CC	BRCA1	BRCA1:NM_007297:exon6:c.350_351delinsGG:p.T117R,BRCA1:NM_007298:exon6:c.491_492delinsGG:p.T164R,BRCA1:NM_007294:exon7:c.491_492delinsGG:p.T164R,BRCA1:NM_007299:exon7:c.491_492delinsGG:p.T164R,BRCA1:NM_007300:exon7:c.491_492delinsGG:p.T164R	Benign
	17:43099830:AG:CT	BRCA1	BRCA1:NM_007297:exon6:c.350_351delinsAG:p.T117K,BRCA1:NM_007298:exon6:c.491_492delinsAG:p.T164K,BRCA1:NM_007294:exon7:c.491_492delinsAG:p.T164K,BRCA1:NM_007299:exon7:c.491_492delinsAG:p.T164K,BRCA1:NM_007300:exon7:c.491_492delinsAG:p.T164K	Benign
	17:43099830:AG:GA	BRCA1	BRCA1:NM_007297:exon6:c.350_351delinsTC:p.T117I,BRCA1:NM_007298:exon6:c.491_492delinsTC:p.T164I,BRCA1:NM_007294:exon7:c.491_492delinsTC:p.T164I,BRCA1:NM_007299:exon7:c.491_492delinsTC:p.T164I,BRCA1:NM_007300:exon7:c.491_492delinsTC:p.T164I	Benign
	17:43099830:AG:GC	BRCA1	BRCA1:NM_007297:exon6:c.350_351delinsGC:p.T117S,BRCA1:NM_007298:exon6:c.491_492delinsGC:p.T164S,BRCA1:NM_007294:exon7:c.491_492delinsGC:p.T164S,BRCA1:NM_007299:exon7:c.491_492delinsGC:p.T164S,BRCA1:NM_007300:exon7:c.491_492delinsGC:p.T164S	Benign
	17:43099830:AG:GT	BRCA1	BRCA1:NM_007297:exon6:c.350_351delinsAC:p.T117N,BRCA1:NM_007298:exon6:c.491_492delinsAC:p.T164N,BRCA1:NM_007294:exon7:c.491_492delinsAC:p.T164N,BRCA1:NM_007299:exon7:c.491_492delinsAC:p.T164N,BRCA1:NM_007300:exon7:c.491_492delinsAC:p.T164N	Benign
	17:43099830:AG:TA	BRCA1	BRCA1:NM_007297:exon6:c.350_351delinsTA:p.T117I,BRCA1:NM_007298:exon6:c.491_492delinsTA:p.T164I,BRCA1:NM_007294:exon7:c.491_492delinsTA:p.T164I,BRCA1:NM_007299:exon7:c.491_492delinsTA:p.T164I,BRCA1:NM_007300:exon7:c.491_492delinsTA:p.T164I	Benign
	17:43099830:AGT:A	BRCA1	BRCA1:NM_007297:exon6:c.349_350del:p.T117Sfs*17,BRCA1:NM_007298:exon6:c.490_491del:p.T164Sfs*17,BRCA1:NM_007294:exon7:c.490_491del:p.T164Sfs*17,BRCA1:NM_007299:exon7:c.490_491del:p.T164Sfs*17,BRCA1:NM_007300:exon7:c.490_491del:p.T164Sfs*17	Pathogenic
	17:43099830:AG:TC	BRCA1	BRCA1:NM_007297:exon6:c.350_351delinsGA:p.T117R,BRCA1:NM_007298:exon6:c.491_492delinsGA:p.T164R,BRCA1:NM_007294:exon7:c.491_492delinsGA:p.T164R,BRCA1:NM_007299:exon7:c.491_492delinsGA:p.T164R,BRCA1:NM_007300:exon7:c.491_492delinsGA:p.T164R	Benign
	17:43099830:AGT:CAA	BRCA1	BRCA1:NM_007297:exon6:c.349_351delinsTTG:p.T117L,BRCA1:NM_007298:exon6:c.490_492delinsTTG:p.T164L,BRCA1:NM_007294:exon7:c.490_492delinsTTG:p.T164L,BRCA1:NM_007299:exon7:c.490_492delinsTTG:p.T164L,BRCA1:NM_007300:exon7:c.490_492delinsTTG:p.T164L	Benign
	17:43099830:AGT:CAC	BRCA1	BRCA1:NM_007297:exon6:c.349_351delinsGTG:p.T117V,BRCA1:NM_007298:exon6:c.490_492delinsGTG:p.T164V,BRCA1:NM_007294:exon7:c.490_492delinsGTG:p.T164V,BRCA1:NM_007299:exon7:c.490_492delinsGTG:p.T164V,BRCA1:NM_007300:exon7:c.490_492delinsGTG:p.T164V	Benign
	17:43099830:AGT:CAG	BRCA1	BRCA1:NM_007297:exon6:c.349_351delinsCTG:p.T117L,BRCA1:NM_007298:exon6:c.490_492delinsCTG:p.T164L,BRCA1:NM_007294:exon7:c.490_492delinsCTG:p.T164L,BRCA1:NM_007299:exon7:c.490_492delinsCTG:p.T164L,BRCA1:NM_007300:exon7:c.490_492delinsCTG:p.T164L	Benign
	17:43099830:AGT:CCA	BRCA1	BRCA1:NM_007297:exon6:c.349_351delinsTGG:p.T117W,BRCA1:NM_007298:exon6:c.490_492delinsTGG:p.T164W,BRCA1:NM_007294:exon7:c.490_492delinsTGG:p.T164W,BRCA1:NM_007299:exon7:c.490_492delinsTGG:p.T164W,BRCA1:NM_007300:exon7:c.490_492delinsTGG:p.T164W	Benign
	17:43099830:AGT:CCC	BRCA1	BRCA1:NM_007297:exon6:c.349_351delinsGGG:p.T117G,BRCA1:NM_007298:exon6:c.490_492delinsGGG:p.T164G,BRCA1:NM_007294:exon7:c.490_492delinsGGG:p.T164G,BRCA1:NM_007299:exon7:c.490_492delinsGGG:p.T164G,BRCA1:NM_007300:exon7:c.490_492delinsGGG:p.T164G	Benign
	17:43099830:AGT:CCG	BRCA1	BRCA1:NM_007297:exon6:c.349_351delinsCGG:p.T117R,BRCA1:NM_007298:exon6:c.490_492delinsCGG:p.T164R,BRCA1:NM_007294:exon7:c.490_492delinsCGG:p.T164R,BRCA1:NM_007299:exon7:c.490_492delinsCGG:p.T164R,BRCA1:NM_007300:exon7:c.490_492delinsCGG:p.T164R	Benign
	17:43099830:AGT:CGA	BRCA1	BRCA1:NM_007297:exon6:c.349_351delinsTCG:p.T117S,BRCA1:NM_007298:exon6:c.490_492delinsTCG:p.T164S,BRCA1:NM_007294:exon7:c.490_492delinsTCG:p.T164S,BRCA1:NM_007299:exon7:c.490_492delinsTCG:p.T164S,BRCA1:NM_007300:exon7:c.490_492delinsTCG:p.T164S	Benign
	17:43099830:AGT:CGC	BRCA1	BRCA1:NM_007297:exon6:c.349_351delinsGCG:p.T117A,BRCA1:NM_007298:exon6:c.490_492delinsGCG:p.T164A,BRCA1:NM_007294:exon7:c.490_492delinsGCG:p.T164A,BRCA1:NM_007299:exon7:c.490_492delinsGCG:p.T164A,BRCA1:NM_007300:exon7:c.490_492delinsGCG:p.T164A	Benign
	17:43099830:AGT:CGG	BRCA1	BRCA1:NM_007297:exon6:c.349_351delinsCCG:p.T117P,BRCA1:NM_007298:exon6:c.490_492delinsCCG:p.T164P,BRCA1:NM_007294:exon7:c.490_492delinsCCG:p.T164P,BRCA1:NM_007299:exon7:c.490_492delinsCCG:p.T164P,BRCA1:NM_007300:exon7:c.490_492delinsCCG:p.T164P	Benign
	17:43099830:AGT:CTA	BRCA1	BRCA1:NM_007297:exon6:c.349_351delinsTAG:p.T117_Y1816del,BRCA1:NM_007298:exon6:c.490_492delinsTAG:p.T164_Y759del,BRCA1:NM_007294:exon7:c.490_492delinsTAG:p.T164_Y1863del,BRCA1:NM_007299:exon7:c.490_492delinsTAG:p.T164_V699del,BRCA1:NM_007300:exon7:c.490_492delinsTAG:p.T164_Y1884del	Pathogenic
	17:43099830:AGT:CTC	BRCA1	BRCA1:NM_007297:exon6:c.349_351delinsGAG:p.T117E,BRCA1:NM_007298:exon6:c.490_492delinsGAG:p.T164E,BRCA1:NM_007294:exon7:c.490_492delinsGAG:p.T164E,BRCA1:NM_007299:exon7:c.490_492delinsGAG:p.T164E,BRCA1:NM_007300:exon7:c.490_492delinsGAG:p.T164E	Benign
	17:43099830:AGT:CTG	BRCA1	BRCA1:NM_007297:exon6:c.349_351delinsCAG:p.T117Q,BRCA1:NM_007298:exon6:c.490_492delinsCAG:p.T164Q,BRCA1:NM_007294:exon7:c.490_492delinsCAG:p.T164Q,BRCA1:NM_007299:exon7:c.490_492delinsCAG:p.T164Q,BRCA1:NM_007300:exon7:c.490_492delinsCAG:p.T164Q	Benign
	17:43099830:AGT:GAA	BRCA1	BRCA1:NM_007297:exon6:c.349_351delinsTTC:p.T117F,BRCA1:NM_007298:exon6:c.490_492delinsTTC:p.T164F,BRCA1:NM_007294:exon7:c.490_492delinsTTC:p.T164F,BRCA1:NM_007299:exon7:c.490_492delinsTTC:p.T164F,BRCA1:NM_007300:exon7:c.490_492delinsTTC:p.T164F	Benign
	17:43099830:AGT:GAC	BRCA1	BRCA1:NM_007297:exon6:c.349_351delinsGTC:p.T117V,BRCA1:NM_007298:exon6:c.490_492delinsGTC:p.T164V,BRCA1:NM_007294:exon7:c.490_492delinsGTC:p.T164V,BRCA1:NM_007299:exon7:c.490_492delinsGTC:p.T164V,BRCA1:NM_007300:exon7:c.490_492delinsGTC:p.T164V	Benign
	17:43099830:AGT:GAG	BRCA1	BRCA1:NM_007297:exon6:c.349_351delinsCTC:p.T117L,BRCA1:NM_007298:exon6:c.490_492delinsCTC:p.T164L,BRCA1:NM_007294:exon7:c.490_492delinsCTC:p.T164L,BRCA1:NM_007299:exon7:c.490_492delinsCTC:p.T164L,BRCA1:NM_007300:exon7:c.490_492delinsCTC:p.T164L	Benign
	17:43099830:AGT:GCA	BRCA1	BRCA1:NM_007297:exon6:c.349_351delinsTGC:p.T117C,BRCA1:NM_007298:exon6:c.490_492delinsTGC:p.T164C,BRCA1:NM_007294:exon7:c.490_492delinsTGC:p.T164C,BRCA1:NM_007299:exon7:c.490_492delinsTGC:p.T164C,BRCA1:NM_007300:exon7:c.490_492delinsTGC:p.T164C	Benign
	17:43099830:AGT:GCC	BRCA1	BRCA1:NM_007297:exon6:c.349_351delinsGGC:p.T117G,BRCA1:NM_007298:exon6:c.490_492delinsGGC:p.T164G,BRCA1:NM_007294:exon7:c.490_492delinsGGC:p.T164G,BRCA1:NM_007299:exon7:c.490_492delinsGGC:p.T164G,BRCA1:NM_007300:exon7:c.490_492delinsGGC:p.T164G	Benign
	17:43099830:AGT:GCG	BRCA1	BRCA1:NM_007297:exon6:c.349_351delinsCGC:p.T117R,BRCA1:NM_007298:exon6:c.490_492delinsCGC:p.T164R,BRCA1:NM_007294:exon7:c.490_492delinsCGC:p.T164R,BRCA1:NM_007299:exon7:c.490_492delinsCGC:p.T164R,BRCA1:NM_007300:exon7:c.490_492delinsCGC:p.T164R	Benign
	17:43099830:AGT:GGA	BRCA1	BRCA1:NM_007297:exon6:c.349_351delinsTCC:p.T117S,BRCA1:NM_007298:exon6:c.490_492delinsTCC:p.T164S,BRCA1:NM_007294:exon7:c.490_492delinsTCC:p.T164S,BRCA1:NM_007299:exon7:c.490_492delinsTCC:p.T164S,BRCA1:NM_007300:exon7:c.490_492delinsTCC:p.T164S	Benign
	17:43099830:AGT:GGC	BRCA1	BRCA1:NM_007297:exon6:c.349_351delinsGCC:p.T117A,BRCA1:NM_007298:exon6:c.490_492delinsGCC:p.T164A,BRCA1:NM_007294:exon7:c.490_492delinsGCC:p.T164A,BRCA1:NM_007299:exon7:c.490_492delinsGCC:p.T164A,BRCA1:NM_007300:exon7:c.490_492delinsGCC:p.T164A	Benign
	17:43099830:AGT:GGG	BRCA1	BRCA1:NM_007297:exon6:c.349_351delinsCCC:p.T117P,BRCA1:NM_007298:exon6:c.490_492delinsCCC:p.T164P,BRCA1:NM_007294:exon7:c.490_492delinsCCC:p.T164P,BRCA1:NM_007299:exon7:c.490_492delinsCCC:p.T164P,BRCA1:NM_007300:exon7:c.490_492delinsCCC:p.T164P	Benign
	17:43099830:AGT:GTA	BRCA1	BRCA1:NM_007297:exon6:c.349_351delinsTAC:p.T117Y,BRCA1:NM_007298:exon6:c.490_492delinsTAC:p.T164Y,BRCA1:NM_007294:exon7:c.490_492delinsTAC:p.T164Y,BRCA1:NM_007299:exon7:c.490_492delinsTAC:p.T164Y,BRCA1:NM_007300:exon7:c.490_492delinsTAC:p.T164Y	Benign
	17:43099830:AGT:GTC	BRCA1	BRCA1:NM_007297:exon6:c.349_351delinsGAC:p.T117D,BRCA1:NM_007298:exon6:c.490_492delinsGAC:p.T164D,BRCA1:NM_007294:exon7:c.490_492delinsGAC:p.T164D,BRCA1:NM_007299:exon7:c.490_492delinsGAC:p.T164D,BRCA1:NM_007300:exon7:c.490_492delinsGAC:p.T164D	Benign
	17:43099830:AGT:GTG	BRCA1	BRCA1:NM_007297:exon6:c.349_351delinsCAC:p.T117H,BRCA1:NM_007298:exon6:c.490_492delinsCAC:p.T164H,BRCA1:NM_007294:exon7:c.490_492delinsCAC:p.T164H,BRCA1:NM_007299:exon7:c.490_492delinsCAC:p.T164H,BRCA1:NM_007300:exon7:c.490_492delinsCAC:p.T164H	Benign
	17:43099830:AG:TT	BRCA1	BRCA1:NM_007297:exon6:c.350_351delinsAA:p.T117K,BRCA1:NM_007298:exon6:c.491_492delinsAA:p.T164K,BRCA1:NM_007294:exon7:c.491_492delinsAA:p.T164K,BRCA1:NM_007299:exon7:c.491_492delinsAA:p.T164K,BRCA1:NM_007300:exon7:c.491_492delinsAA:p.T164K	Benign
	17:43099830:AGT:TAA	BRCA1	BRCA1:NM_007297:exon6:c.349_351delinsTTA:p.T117L,BRCA1:NM_007298:exon6:c.490_492delinsTTA:p.T164L,BRCA1:NM_007294:exon7:c.490_492delinsTTA:p.T164L,BRCA1:NM_007299:exon7:c.490_492delinsTTA:p.T164L,BRCA1:NM_007300:exon7:c.490_492delinsTTA:p.T164L	Benign
	17:43099830:AGT:TAC	BRCA1	BRCA1:NM_007297:exon6:c.349_351delinsGTA:p.T117V,BRCA1:NM_007298:exon6:c.490_492delinsGTA:p.T164V,BRCA1:NM_007294:exon7:c.490_492delinsGTA:p.T164V,BRCA1:NM_007299:exon7:c.490_492delinsGTA:p.T164V,BRCA1:NM_007300:exon7:c.490_492delinsGTA:p.T164V	Benign
	17:43099830:AGT:TAG	BRCA1	BRCA1:NM_007297:exon6:c.349_351delinsCTA:p.T117L,BRCA1:NM_007298:exon6:c.490_492delinsCTA:p.T164L,BRCA1:NM_007294:exon7:c.490_492delinsCTA:p.T164L,BRCA1:NM_007299:exon7:c.490_492delinsCTA:p.T164L,BRCA1:NM_007300:exon7:c.490_492delinsCTA:p.T164L	Benign
	17:43099830:AGT:TCA	BRCA1	BRCA1:NM_007297:exon6:c.349_351delinsTGA:p.T117_Y1816del,BRCA1:NM_007298:exon6:c.490_492delinsTGA:p.T164_Y759del,BRCA1:NM_007294:exon7:c.490_492delinsTGA:p.T164_Y1863del,BRCA1:NM_007299:exon7:c.490_492delinsTGA:p.T164_V699del,BRCA1:NM_007300:exon7:c.490_492delinsTGA:p.T164_Y1884del	Pathogenic
	17:43099830:AGT:TCC	BRCA1	BRCA1:NM_007297:exon6:c.349_351delinsGGA:p.T117G,BRCA1:NM_007298:exon6:c.490_492delinsGGA:p.T164G,BRCA1:NM_007294:exon7:c.490_492delinsGGA:p.T164G,BRCA1:NM_007299:exon7:c.490_492delinsGGA:p.T164G,BRCA1:NM_007300:exon7:c.490_492delinsGGA:p.T164G	Benign
	17:43099830:AGT:TCG	BRCA1	BRCA1:NM_007297:exon6:c.349_351delinsCGA:p.T117R,BRCA1:NM_007298:exon6:c.490_492delinsCGA:p.T164R,BRCA1:NM_007294:exon7:c.490_492delinsCGA:p.T164R,BRCA1:NM_007299:exon7:c.490_492delinsCGA:p.T164R,BRCA1:NM_007300:exon7:c.490_492delinsCGA:p.T164R	Benign
	17:43099830:AGT:TGA	BRCA1	BRCA1:NM_007297:exon6:c.349_351delinsTCA:p.T117S,BRCA1:NM_007298:exon6:c.490_492delinsTCA:p.T164S,BRCA1:NM_007294:exon7:c.490_492delinsTCA:p.T164S,BRCA1:NM_007299:exon7:c.490_492delinsTCA:p.T164S,BRCA1:NM_007300:exon7:c.490_492delinsTCA:p.T164S	Benign
	17:43099830:AGT:TGC	BRCA1	BRCA1:NM_007297:exon6:c.349_351delinsGCA:p.T117A,BRCA1:NM_007298:exon6:c.490_492delinsGCA:p.T164A,BRCA1:NM_007294:exon7:c.490_492delinsGCA:p.T164A,BRCA1:NM_007299:exon7:c.490_492delinsGCA:p.T164A,BRCA1:NM_007300:exon7:c.490_492delinsGCA:p.T164A	Benign
	17:43099830:AGT:TGG	BRCA1	BRCA1:NM_007297:exon6:c.349_351delinsCCA:p.T117P,BRCA1:NM_007298:exon6:c.490_492delinsCCA:p.T164P,BRCA1:NM_007294:exon7:c.490_492delinsCCA:p.T164P,BRCA1:NM_007299:exon7:c.490_492delinsCCA:p.T164P,BRCA1:NM_007300:exon7:c.490_492delinsCCA:p.T164P	Benign
	17:43099830:AGT:TTA	BRCA1	BRCA1:NM_007297:exon6:c.349_351delinsTAA:p.T117_Y1816del,BRCA1:NM_007298:exon6:c.490_492delinsTAA:p.T164_Y759del,BRCA1:NM_007294:exon7:c.490_492delinsTAA:p.T164_Y1863del,BRCA1:NM_007299:exon7:c.490_492delinsTAA:p.T164_V699del,BRCA1:NM_007300:exon7:c.490_492delinsTAA:p.T164_Y1884del	Pathogenic
	17:43099830:AGT:TTC	BRCA1	BRCA1:NM_007297:exon6:c.349_351delinsGAA:p.T117E,BRCA1:NM_007298:exon6:c.490_492delinsGAA:p.T164E,BRCA1:NM_007294:exon7:c.490_492delinsGAA:p.T164E,BRCA1:NM_007299:exon7:c.490_492delinsGAA:p.T164E,BRCA1:NM_007300:exon7:c.490_492delinsGAA:p.T164E	Benign
	17:43099830:AGT:TTG	BRCA1	BRCA1:NM_007297:exon6:c.349_351delinsCAA:p.T117Q,BRCA1:NM_007298:exon6:c.490_492delinsCAA:p.T164Q,BRCA1:NM_007294:exon7:c.490_492delinsCAA:p.T164Q,BRCA1:NM_007299:exon7:c.490_492delinsCAA:p.T164Q,BRCA1:NM_007300:exon7:c.490_492delinsCAA:p.T164Q	Benign
	17:43099830:A:T	BRCA1	BRCA1:NM_007297:exon6:c.T351A:p.T117T,BRCA1:NM_007298:exon6:c.T492A:p.T164T,BRCA1:NM_007294:exon7:c.T492A:p.T164T,BRCA1:NM_007299:exon7:c.T492A:p.T164T,BRCA1:NM_007300:exon7:c.T492A:p.T164T	Benign
	17:43099831:G:A	BRCA1	BRCA1:NM_007297:exon6:c.C350T:p.T117I,BRCA1:NM_007298:exon6:c.C491T:p.T164I,BRCA1:NM_007294:exon7:c.C491T:p.T164I,BRCA1:NM_007299:exon7:c.C491T:p.T164I,BRCA1:NM_007300:exon7:c.C491T:p.T164I	Benign	Uncertain_significance
	17:43099831:G:C	BRCA1	BRCA1:NM_007297:exon6:c.C350G:p.T117S,BRCA1:NM_007298:exon6:c.C491G:p.T164S,BRCA1:NM_007294:exon7:c.C491G:p.T164S,BRCA1:NM_007299:exon7:c.C491G:p.T164S,BRCA1:NM_007300:exon7:c.C491G:p.T164S	Benign
	17:43099831:G:GT	BRCA1	BRCA1:NM_007297:exon6:c.349dupA:p.T117Nfs*18,BRCA1:NM_007298:exon6:c.490dupA:p.T164Nfs*18,BRCA1:NM_007294:exon7:c.490dupA:p.T164Nfs*18,BRCA1:NM_007299:exon7:c.490dupA:p.T164Nfs*18,BRCA1:NM_007300:exon7:c.490dupA:p.T164Nfs*18	Pathogenic
	17:43099831:G:T	BRCA1	BRCA1:NM_007297:exon6:c.C350A:p.T117N,BRCA1:NM_007298:exon6:c.C491A:p.T164N,BRCA1:NM_007294:exon7:c.C491A:p.T164N,BRCA1:NM_007299:exon7:c.C491A:p.T164N,BRCA1:NM_007300:exon7:c.C491A:p.T164N	Benign
	17:43099831:GT:AA	BRCA1	BRCA1:NM_007297:exon6:c.349_350delinsTT:p.T117F,BRCA1:NM_007298:exon6:c.490_491delinsTT:p.T164F,BRCA1:NM_007294:exon7:c.490_491delinsTT:p.T164F,BRCA1:NM_007299:exon7:c.490_491delinsTT:p.T164F,BRCA1:NM_007300:exon7:c.490_491delinsTT:p.T164F	Benign
	17:43099831:GT:AC	BRCA1	BRCA1:NM_007297:exon6:c.349_350delinsGT:p.T117V,BRCA1:NM_007298:exon6:c.490_491delinsGT:p.T164V,BRCA1:NM_007294:exon7:c.490_491delinsGT:p.T164V,BRCA1:NM_007299:exon7:c.490_491delinsGT:p.T164V,BRCA1:NM_007300:exon7:c.490_491delinsGT:p.T164V	Benign
	17:43099831:GT:AG	BRCA1	BRCA1:NM_007297:exon6:c.349_350delinsCT:p.T117L,BRCA1:NM_007298:exon6:c.490_491delinsCT:p.T164L,BRCA1:NM_007294:exon7:c.490_491delinsCT:p.T164L,BRCA1:NM_007299:exon7:c.490_491delinsCT:p.T164L,BRCA1:NM_007300:exon7:c.490_491delinsCT:p.T164L	Benign
	17:43099831:GT:CA	BRCA1	BRCA1:NM_007297:exon6:c.349_350delinsTG:p.T117C,BRCA1:NM_007298:exon6:c.490_491delinsTG:p.T164C,BRCA1:NM_007294:exon7:c.490_491delinsTG:p.T164C,BRCA1:NM_007299:exon7:c.490_491delinsTG:p.T164C,BRCA1:NM_007300:exon7:c.490_491delinsTG:p.T164C	Benign
	17:43099831:GT:CC	BRCA1	BRCA1:NM_007297:exon6:c.349_350delinsGG:p.T117G,BRCA1:NM_007298:exon6:c.490_491delinsGG:p.T164G,BRCA1:NM_007294:exon7:c.490_491delinsGG:p.T164G,BRCA1:NM_007299:exon7:c.490_491delinsGG:p.T164G,BRCA1:NM_007300:exon7:c.490_491delinsGG:p.T164G	Benign
	17:43099831:GT:CG	BRCA1	BRCA1:NM_007297:exon6:c.349_350delinsCG:p.T117R,BRCA1:NM_007298:exon6:c.490_491delinsCG:p.T164R,BRCA1:NM_007294:exon7:c.490_491delinsCG:p.T164R,BRCA1:NM_007299:exon7:c.490_491delinsCG:p.T164R,BRCA1:NM_007300:exon7:c.490_491delinsCG:p.T164R	Benign
	17:43099831:GT:TA	BRCA1	BRCA1:NM_007297:exon6:c.349_350delinsTA:p.T117Y,BRCA1:NM_007298:exon6:c.490_491delinsTA:p.T164Y,BRCA1:NM_007294:exon7:c.490_491delinsTA:p.T164Y,BRCA1:NM_007299:exon7:c.490_491delinsTA:p.T164Y,BRCA1:NM_007300:exon7:c.490_491delinsTA:p.T164Y	Benign
	17:43099831:GT:TC	BRCA1	BRCA1:NM_007297:exon6:c.349_350delinsGA:p.T117D,BRCA1:NM_007298:exon6:c.490_491delinsGA:p.T164D,BRCA1:NM_007294:exon7:c.490_491delinsGA:p.T164D,BRCA1:NM_007299:exon7:c.490_491delinsGA:p.T164D,BRCA1:NM_007300:exon7:c.490_491delinsGA:p.T164D	Benign
	17:43099831:GTTCTC:G	BRCA1	BRCA1:NM_007297:exon6:c.345_349del:p.R116Sfs*17,BRCA1:NM_007298:exon6:c.486_490del:p.R163Sfs*17,BRCA1:NM_007294:exon7:c.486_490del:p.R163Sfs*17,BRCA1:NM_007299:exon7:c.486_490del:p.R163Sfs*17,BRCA1:NM_007300:exon7:c.486_490del:p.R163Sfs*17	Pathogenic
	17:43099831:GT:TG	BRCA1	BRCA1:NM_007297:exon6:c.349_350delinsCA:p.T117H,BRCA1:NM_007298:exon6:c.490_491delinsCA:p.T164H,BRCA1:NM_007294:exon7:c.490_491delinsCA:p.T164H,BRCA1:NM_007299:exon7:c.490_491delinsCA:p.T164H,BRCA1:NM_007300:exon7:c.490_491delinsCA:p.T164H	Benign
	17:43099831:GTT:G	BRCA1	BRCA1:NM_007297:exon6:c.348_349del:p.R116Sfs*18,BRCA1:NM_007298:exon6:c.489_490del:p.R163Sfs*18,BRCA1:NM_007294:exon7:c.489_490del:p.R163Sfs*18,BRCA1:NM_007299:exon7:c.489_490del:p.R163Sfs*18,BRCA1:NM_007300:exon7:c.489_490del:p.R163Sfs*18	Pathogenic
	17:43099832:T:A	BRCA1	BRCA1:NM_007297:exon6:c.A349T:p.T117S,BRCA1:NM_007298:exon6:c.A490T:p.T164S,BRCA1:NM_007294:exon7:c.A490T:p.T164S,BRCA1:NM_007299:exon7:c.A490T:p.T164S,BRCA1:NM_007300:exon7:c.A490T:p.T164S	Benign	Uncertain_significance
	17:43099832:T:C	BRCA1	BRCA1:NM_007297:exon6:c.A349G:p.T117A,BRCA1:NM_007298:exon6:c.A490G:p.T164A,BRCA1:NM_007294:exon7:c.A490G:p.T164A,BRCA1:NM_007299:exon7:c.A490G:p.T164A,BRCA1:NM_007300:exon7:c.A490G:p.T164A	Benign
	17:43099832:T:G	BRCA1	BRCA1:NM_007297:exon6:c.A349C:p.T117P,BRCA1:NM_007298:exon6:c.A490C:p.T164P,BRCA1:NM_007294:exon7:c.A490C:p.T164P,BRCA1:NM_007299:exon7:c.A490C:p.T164P,BRCA1:NM_007300:exon7:c.A490C:p.T164P	Benign	Uncertain_significance
	17:43099832:T:TCAAGCA	BRCA1	BRCA1:NM_007297:exon6:c.348_349insTGCTTG:p.R116_T117insCL,BRCA1:NM_007298:exon6:c.489_490insTGCTTG:p.R163_T164insCL,BRCA1:NM_007294:exon7:c.489_490insTGCTTG:p.R163_T164insCL,BRCA1:NM_007299:exon7:c.489_490insTGCTTG:p.R163_T164insCL,BRCA1:NM_007300:exon7:c.489_490insTGCTTG:p.R163_T164insCL	Benign
	17:43099832:TTC:T	BRCA1	BRCA1:NM_007297:exon6:c.347_348del:p.R116Nfs*18,BRCA1:NM_007298:exon6:c.488_489del:p.R163Nfs*18,BRCA1:NM_007294:exon7:c.488_489del:p.R163Nfs*18,BRCA1:NM_007299:exon7:c.488_489del:p.R163Nfs*18,BRCA1:NM_007300:exon7:c.488_489del:p.R163Nfs*18	Pathogenic
	17:43099832:T:TTTG	BRCA1	BRCA1:NM_007297:exon6:c.348_349insCAA:p.R116_T117insQ,BRCA1:NM_007298:exon6:c.489_490insCAA:p.R163_T164insQ,BRCA1:NM_007294:exon7:c.489_490insCAA:p.R163_T164insQ,BRCA1:NM_007299:exon7:c.489_490insCAA:p.R163_T164insQ,BRCA1:NM_007300:exon7:c.489_490insCAA:p.R163_T164insQ	Benign
	17:43099833:T:A	BRCA1	BRCA1:NM_007297:exon6:c.A348T:p.R116S,BRCA1:NM_007298:exon6:c.A489T:p.R163S,BRCA1:NM_007294:exon7:c.A489T:p.R163S,BRCA1:NM_007299:exon7:c.A489T:p.R163S,BRCA1:NM_007300:exon7:c.A489T:p.R163S	Benign
	17:43099833:T:C	BRCA1	BRCA1:NM_007297:exon6:c.A348G:p.R116R,BRCA1:NM_007298:exon6:c.A489G:p.R163R,BRCA1:NM_007294:exon7:c.A489G:p.R163R,BRCA1:NM_007299:exon7:c.A489G:p.R163R,BRCA1:NM_007300:exon7:c.A489G:p.R163R	Benign
	17:43099833:TC:AA	BRCA1	BRCA1:NM_007297:exon6:c.347_348delinsTT:p.R116I,BRCA1:NM_007298:exon6:c.488_489delinsTT:p.R163I,BRCA1:NM_007294:exon7:c.488_489delinsTT:p.R163I,BRCA1:NM_007299:exon7:c.488_489delinsTT:p.R163I,BRCA1:NM_007300:exon7:c.488_489delinsTT:p.R163I	Benign
	17:43099833:TC:AG	BRCA1	BRCA1:NM_007297:exon6:c.347_348delinsCT:p.R116T,BRCA1:NM_007298:exon6:c.488_489delinsCT:p.R163T,BRCA1:NM_007294:exon7:c.488_489delinsCT:p.R163T,BRCA1:NM_007299:exon7:c.488_489delinsCT:p.R163T,BRCA1:NM_007300:exon7:c.488_489delinsCT:p.R163T	Benign
	17:43099833:TC:AT	BRCA1	BRCA1:NM_007297:exon6:c.347_348delinsAT:p.R116N,BRCA1:NM_007298:exon6:c.488_489delinsAT:p.R163N,BRCA1:NM_007294:exon7:c.488_489delinsAT:p.R163N,BRCA1:NM_007299:exon7:c.488_489delinsAT:p.R163N,BRCA1:NM_007300:exon7:c.488_489delinsAT:p.R163N	Benign
	17:43099833:TC:CA	BRCA1	BRCA1:NM_007297:exon6:c.347_348delinsTG:p.R116M,BRCA1:NM_007298:exon6:c.488_489delinsTG:p.R163M,BRCA1:NM_007294:exon7:c.488_489delinsTG:p.R163M,BRCA1:NM_007299:exon7:c.488_489delinsTG:p.R163M,BRCA1:NM_007300:exon7:c.488_489delinsTG:p.R163M	Benign
	17:43099833:TC:CG	BRCA1	BRCA1:NM_007297:exon6:c.347_348delinsCG:p.R116T,BRCA1:NM_007298:exon6:c.488_489delinsCG:p.R163T,BRCA1:NM_007294:exon7:c.488_489delinsCG:p.R163T,BRCA1:NM_007299:exon7:c.488_489delinsCG:p.R163T,BRCA1:NM_007300:exon7:c.488_489delinsCG:p.R163T	Benign
	17:43099833:TC:CT	BRCA1	BRCA1:NM_007297:exon6:c.347_348delinsAG:p.R116K,BRCA1:NM_007298:exon6:c.488_489delinsAG:p.R163K,BRCA1:NM_007294:exon7:c.488_489delinsAG:p.R163K,BRCA1:NM_007299:exon7:c.488_489delinsAG:p.R163K,BRCA1:NM_007300:exon7:c.488_489delinsAG:p.R163K	Benign
	17:43099833:TC:GA	BRCA1	BRCA1:NM_007297:exon6:c.347_348delinsTC:p.R116I,BRCA1:NM_007298:exon6:c.488_489delinsTC:p.R163I,BRCA1:NM_007294:exon7:c.488_489delinsTC:p.R163I,BRCA1:NM_007299:exon7:c.488_489delinsTC:p.R163I,BRCA1:NM_007300:exon7:c.488_489delinsTC:p.R163I	Benign
	17:43099833:TC:GG	BRCA1	BRCA1:NM_007297:exon6:c.347_348delinsCC:p.R116T,BRCA1:NM_007298:exon6:c.488_489delinsCC:p.R163T,BRCA1:NM_007294:exon7:c.488_489delinsCC:p.R163T,BRCA1:NM_007299:exon7:c.488_489delinsCC:p.R163T,BRCA1:NM_007300:exon7:c.488_489delinsCC:p.R163T	Benign
	17:43099833:TC:GT	BRCA1	BRCA1:NM_007297:exon6:c.347_348delinsAC:p.R116N,BRCA1:NM_007298:exon6:c.488_489delinsAC:p.R163N,BRCA1:NM_007294:exon7:c.488_489delinsAC:p.R163N,BRCA1:NM_007299:exon7:c.488_489delinsAC:p.R163N,BRCA1:NM_007300:exon7:c.488_489delinsAC:p.R163N	Benign
	17:43099833:TCT:AAA	BRCA1	BRCA1:NM_007297:exon6:c.346_348delinsTTT:p.R116F,BRCA1:NM_007298:exon6:c.487_489delinsTTT:p.R163F,BRCA1:NM_007294:exon7:c.487_489delinsTTT:p.R163F,BRCA1:NM_007299:exon7:c.487_489delinsTTT:p.R163F,BRCA1:NM_007300:exon7:c.487_489delinsTTT:p.R163F	Benign
	17:43099833:TCT:AAC	BRCA1	BRCA1:NM_007297:exon6:c.346_348delinsGTT:p.R116V,BRCA1:NM_007298:exon6:c.487_489delinsGTT:p.R163V,BRCA1:NM_007294:exon7:c.487_489delinsGTT:p.R163V,BRCA1:NM_007299:exon7:c.487_489delinsGTT:p.R163V,BRCA1:NM_007300:exon7:c.487_489delinsGTT:p.R163V	Benign
	17:43099833:TCT:AAG	BRCA1	BRCA1:NM_007297:exon6:c.346_348delinsCTT:p.R116L,BRCA1:NM_007298:exon6:c.487_489delinsCTT:p.R163L,BRCA1:NM_007294:exon7:c.487_489delinsCTT:p.R163L,BRCA1:NM_007299:exon7:c.487_489delinsCTT:p.R163L,BRCA1:NM_007300:exon7:c.487_489delinsCTT:p.R163L	Benign
	17:43099833:TCT:ACA	BRCA1	BRCA1:NM_007297:exon6:c.346_348delinsTGT:p.R116C,BRCA1:NM_007298:exon6:c.487_489delinsTGT:p.R163C,BRCA1:NM_007294:exon7:c.487_489delinsTGT:p.R163C,BRCA1:NM_007299:exon7:c.487_489delinsTGT:p.R163C,BRCA1:NM_007300:exon7:c.487_489delinsTGT:p.R163C	Benign
	17:43099833:TCT:ACC	BRCA1	BRCA1:NM_007297:exon6:c.346_348delinsGGT:p.R116G,BRCA1:NM_007298:exon6:c.487_489delinsGGT:p.R163G,BRCA1:NM_007294:exon7:c.487_489delinsGGT:p.R163G,BRCA1:NM_007299:exon7:c.487_489delinsGGT:p.R163G,BRCA1:NM_007300:exon7:c.487_489delinsGGT:p.R163G	Benign
	17:43099833:TCT:ACG	BRCA1	BRCA1:NM_007297:exon6:c.346_348delinsCGT:p.R116R,BRCA1:NM_007298:exon6:c.487_489delinsCGT:p.R163R,BRCA1:NM_007294:exon7:c.487_489delinsCGT:p.R163R,BRCA1:NM_007299:exon7:c.487_489delinsCGT:p.R163R,BRCA1:NM_007300:exon7:c.487_489delinsCGT:p.R163R	Benign
	17:43099833:TCT:AGA	BRCA1	BRCA1:NM_007297:exon6:c.346_348delinsTCT:p.R116S,BRCA1:NM_007298:exon6:c.487_489delinsTCT:p.R163S,BRCA1:NM_007294:exon7:c.487_489delinsTCT:p.R163S,BRCA1:NM_007299:exon7:c.487_489delinsTCT:p.R163S,BRCA1:NM_007300:exon7:c.487_489delinsTCT:p.R163S	Benign
	17:43099833:TCT:AGC	BRCA1	BRCA1:NM_007297:exon6:c.346_348delinsGCT:p.R116A,BRCA1:NM_007298:exon6:c.487_489delinsGCT:p.R163A,BRCA1:NM_007294:exon7:c.487_489delinsGCT:p.R163A,BRCA1:NM_007299:exon7:c.487_489delinsGCT:p.R163A,BRCA1:NM_007300:exon7:c.487_489delinsGCT:p.R163A	Benign
	17:43099833:TCT:AGG	BRCA1	BRCA1:NM_007297:exon6:c.346_348delinsCCT:p.R116P,BRCA1:NM_007298:exon6:c.487_489delinsCCT:p.R163P,BRCA1:NM_007294:exon7:c.487_489delinsCCT:p.R163P,BRCA1:NM_007299:exon7:c.487_489delinsCCT:p.R163P,BRCA1:NM_007300:exon7:c.487_489delinsCCT:p.R163P	Benign
	17:43099833:TCT:ATA	BRCA1	BRCA1:NM_007297:exon6:c.346_348delinsTAT:p.R116Y,BRCA1:NM_007298:exon6:c.487_489delinsTAT:p.R163Y,BRCA1:NM_007294:exon7:c.487_489delinsTAT:p.R163Y,BRCA1:NM_007299:exon7:c.487_489delinsTAT:p.R163Y,BRCA1:NM_007300:exon7:c.487_489delinsTAT:p.R163Y	Benign
	17:43099833:TCT:ATC	BRCA1	BRCA1:NM_007297:exon6:c.346_348delinsGAT:p.R116D,BRCA1:NM_007298:exon6:c.487_489delinsGAT:p.R163D,BRCA1:NM_007294:exon7:c.487_489delinsGAT:p.R163D,BRCA1:NM_007299:exon7:c.487_489delinsGAT:p.R163D,BRCA1:NM_007300:exon7:c.487_489delinsGAT:p.R163D	Benign
	17:43099833:TCT:ATG	BRCA1	BRCA1:NM_007297:exon6:c.346_348delinsCAT:p.R116H,BRCA1:NM_007298:exon6:c.487_489delinsCAT:p.R163H,BRCA1:NM_007294:exon7:c.487_489delinsCAT:p.R163H,BRCA1:NM_007299:exon7:c.487_489delinsCAT:p.R163H,BRCA1:NM_007300:exon7:c.487_489delinsCAT:p.R163H	Benign
	17:43099833:TCT:CAA	BRCA1	BRCA1:NM_007297:exon6:c.346_348delinsTTG:p.R116L,BRCA1:NM_007298:exon6:c.487_489delinsTTG:p.R163L,BRCA1:NM_007294:exon7:c.487_489delinsTTG:p.R163L,BRCA1:NM_007299:exon7:c.487_489delinsTTG:p.R163L,BRCA1:NM_007300:exon7:c.487_489delinsTTG:p.R163L	Benign
	17:43099833:TCT:CAC	BRCA1	BRCA1:NM_007297:exon6:c.346_348delinsGTG:p.R116V,BRCA1:NM_007298:exon6:c.487_489delinsGTG:p.R163V,BRCA1:NM_007294:exon7:c.487_489delinsGTG:p.R163V,BRCA1:NM_007299:exon7:c.487_489delinsGTG:p.R163V,BRCA1:NM_007300:exon7:c.487_489delinsGTG:p.R163V	Benign
	17:43099833:TCT:CAG	BRCA1	BRCA1:NM_007297:exon6:c.346_348delinsCTG:p.R116L,BRCA1:NM_007298:exon6:c.487_489delinsCTG:p.R163L,BRCA1:NM_007294:exon7:c.487_489delinsCTG:p.R163L,BRCA1:NM_007299:exon7:c.487_489delinsCTG:p.R163L,BRCA1:NM_007300:exon7:c.487_489delinsCTG:p.R163L	Benign
	17:43099833:TCT:CCA	BRCA1	BRCA1:NM_007297:exon6:c.346_348delinsTGG:p.R116W,BRCA1:NM_007298:exon6:c.487_489delinsTGG:p.R163W,BRCA1:NM_007294:exon7:c.487_489delinsTGG:p.R163W,BRCA1:NM_007299:exon7:c.487_489delinsTGG:p.R163W,BRCA1:NM_007300:exon7:c.487_489delinsTGG:p.R163W	Benign
	17:43099833:TCT:CCC	BRCA1	BRCA1:NM_007297:exon6:c.346_348delinsGGG:p.R116G,BRCA1:NM_007298:exon6:c.487_489delinsGGG:p.R163G,BRCA1:NM_007294:exon7:c.487_489delinsGGG:p.R163G,BRCA1:NM_007299:exon7:c.487_489delinsGGG:p.R163G,BRCA1:NM_007300:exon7:c.487_489delinsGGG:p.R163G	Benign
	17:43099833:TCT:CCG	BRCA1	BRCA1:NM_007297:exon6:c.346_348delinsCGG:p.R116R,BRCA1:NM_007298:exon6:c.487_489delinsCGG:p.R163R,BRCA1:NM_007294:exon7:c.487_489delinsCGG:p.R163R,BRCA1:NM_007299:exon7:c.487_489delinsCGG:p.R163R,BRCA1:NM_007300:exon7:c.487_489delinsCGG:p.R163R	Benign
	17:43099833:TCT:CGA	BRCA1	BRCA1:NM_007297:exon6:c.346_348delinsTCG:p.R116S,BRCA1:NM_007298:exon6:c.487_489delinsTCG:p.R163S,BRCA1:NM_007294:exon7:c.487_489delinsTCG:p.R163S,BRCA1:NM_007299:exon7:c.487_489delinsTCG:p.R163S,BRCA1:NM_007300:exon7:c.487_489delinsTCG:p.R163S	Benign
	17:43099833:TCT:CGC	BRCA1	BRCA1:NM_007297:exon6:c.346_348delinsGCG:p.R116A,BRCA1:NM_007298:exon6:c.487_489delinsGCG:p.R163A,BRCA1:NM_007294:exon7:c.487_489delinsGCG:p.R163A,BRCA1:NM_007299:exon7:c.487_489delinsGCG:p.R163A,BRCA1:NM_007300:exon7:c.487_489delinsGCG:p.R163A	Benign
	17:43099833:TCT:CGG	BRCA1	BRCA1:NM_007297:exon6:c.346_348delinsCCG:p.R116P,BRCA1:NM_007298:exon6:c.487_489delinsCCG:p.R163P,BRCA1:NM_007294:exon7:c.487_489delinsCCG:p.R163P,BRCA1:NM_007299:exon7:c.487_489delinsCCG:p.R163P,BRCA1:NM_007300:exon7:c.487_489delinsCCG:p.R163P	Benign
	17:43099833:TCT:CTA	BRCA1	BRCA1:NM_007297:exon6:c.346_348delinsTAG:p.R116_Y1816del,BRCA1:NM_007298:exon6:c.487_489delinsTAG:p.R163_Y759del,BRCA1:NM_007294:exon7:c.487_489delinsTAG:p.R163_Y1863del,BRCA1:NM_007299:exon7:c.487_489delinsTAG:p.R163_V699del,BRCA1:NM_007300:exon7:c.487_489delinsTAG:p.R163_Y1884del	Pathogenic
	17:43099833:TCT:CTC	BRCA1	BRCA1:NM_007297:exon6:c.346_348delinsGAG:p.R116E,BRCA1:NM_007298:exon6:c.487_489delinsGAG:p.R163E,BRCA1:NM_007294:exon7:c.487_489delinsGAG:p.R163E,BRCA1:NM_007299:exon7:c.487_489delinsGAG:p.R163E,BRCA1:NM_007300:exon7:c.487_489delinsGAG:p.R163E	Benign
	17:43099833:TCT:CTG	BRCA1	BRCA1:NM_007297:exon6:c.346_348delinsCAG:p.R116Q,BRCA1:NM_007298:exon6:c.487_489delinsCAG:p.R163Q,BRCA1:NM_007294:exon7:c.487_489delinsCAG:p.R163Q,BRCA1:NM_007299:exon7:c.487_489delinsCAG:p.R163Q,BRCA1:NM_007300:exon7:c.487_489delinsCAG:p.R163Q	Benign
	17:43099833:TCT:GAA	BRCA1	BRCA1:NM_007297:exon6:c.346_348delinsTTC:p.R116F,BRCA1:NM_007298:exon6:c.487_489delinsTTC:p.R163F,BRCA1:NM_007294:exon7:c.487_489delinsTTC:p.R163F,BRCA1:NM_007299:exon7:c.487_489delinsTTC:p.R163F,BRCA1:NM_007300:exon7:c.487_489delinsTTC:p.R163F	Benign
	17:43099833:TCT:GAC	BRCA1	BRCA1:NM_007297:exon6:c.346_348delinsGTC:p.R116V,BRCA1:NM_007298:exon6:c.487_489delinsGTC:p.R163V,BRCA1:NM_007294:exon7:c.487_489delinsGTC:p.R163V,BRCA1:NM_007299:exon7:c.487_489delinsGTC:p.R163V,BRCA1:NM_007300:exon7:c.487_489delinsGTC:p.R163V	Benign
	17:43099833:TCT:GAG	BRCA1	BRCA1:NM_007297:exon6:c.346_348delinsCTC:p.R116L,BRCA1:NM_007298:exon6:c.487_489delinsCTC:p.R163L,BRCA1:NM_007294:exon7:c.487_489delinsCTC:p.R163L,BRCA1:NM_007299:exon7:c.487_489delinsCTC:p.R163L,BRCA1:NM_007300:exon7:c.487_489delinsCTC:p.R163L	Benign
	17:43099833:TCT:GCA	BRCA1	BRCA1:NM_007297:exon6:c.346_348delinsTGC:p.R116C,BRCA1:NM_007298:exon6:c.487_489delinsTGC:p.R163C,BRCA1:NM_007294:exon7:c.487_489delinsTGC:p.R163C,BRCA1:NM_007299:exon7:c.487_489delinsTGC:p.R163C,BRCA1:NM_007300:exon7:c.487_489delinsTGC:p.R163C	Benign
	17:43099833:TCT:GCC	BRCA1	BRCA1:NM_007297:exon6:c.346_348delinsGGC:p.R116G,BRCA1:NM_007298:exon6:c.487_489delinsGGC:p.R163G,BRCA1:NM_007294:exon7:c.487_489delinsGGC:p.R163G,BRCA1:NM_007299:exon7:c.487_489delinsGGC:p.R163G,BRCA1:NM_007300:exon7:c.487_489delinsGGC:p.R163G	Benign
	17:43099833:TCT:GCG	BRCA1	BRCA1:NM_007297:exon6:c.346_348delinsCGC:p.R116R,BRCA1:NM_007298:exon6:c.487_489delinsCGC:p.R163R,BRCA1:NM_007294:exon7:c.487_489delinsCGC:p.R163R,BRCA1:NM_007299:exon7:c.487_489delinsCGC:p.R163R,BRCA1:NM_007300:exon7:c.487_489delinsCGC:p.R163R	Benign
	17:43099833:TCT:GGA	BRCA1	BRCA1:NM_007297:exon6:c.346_348delinsTCC:p.R116S,BRCA1:NM_007298:exon6:c.487_489delinsTCC:p.R163S,BRCA1:NM_007294:exon7:c.487_489delinsTCC:p.R163S,BRCA1:NM_007299:exon7:c.487_489delinsTCC:p.R163S,BRCA1:NM_007300:exon7:c.487_489delinsTCC:p.R163S	Benign
	17:43099833:TCT:GGC	BRCA1	BRCA1:NM_007297:exon6:c.346_348delinsGCC:p.R116A,BRCA1:NM_007298:exon6:c.487_489delinsGCC:p.R163A,BRCA1:NM_007294:exon7:c.487_489delinsGCC:p.R163A,BRCA1:NM_007299:exon7:c.487_489delinsGCC:p.R163A,BRCA1:NM_007300:exon7:c.487_489delinsGCC:p.R163A	Benign
	17:43099833:TCT:GGG	BRCA1	BRCA1:NM_007297:exon6:c.346_348delinsCCC:p.R116P,BRCA1:NM_007298:exon6:c.487_489delinsCCC:p.R163P,BRCA1:NM_007294:exon7:c.487_489delinsCCC:p.R163P,BRCA1:NM_007299:exon7:c.487_489delinsCCC:p.R163P,BRCA1:NM_007300:exon7:c.487_489delinsCCC:p.R163P	Benign
	17:43099833:TCT:GTA	BRCA1	BRCA1:NM_007297:exon6:c.346_348delinsTAC:p.R116Y,BRCA1:NM_007298:exon6:c.487_489delinsTAC:p.R163Y,BRCA1:NM_007294:exon7:c.487_489delinsTAC:p.R163Y,BRCA1:NM_007299:exon7:c.487_489delinsTAC:p.R163Y,BRCA1:NM_007300:exon7:c.487_489delinsTAC:p.R163Y	Benign
	17:43099833:TCT:GTC	BRCA1	BRCA1:NM_007297:exon6:c.346_348delinsGAC:p.R116D,BRCA1:NM_007298:exon6:c.487_489delinsGAC:p.R163D,BRCA1:NM_007294:exon7:c.487_489delinsGAC:p.R163D,BRCA1:NM_007299:exon7:c.487_489delinsGAC:p.R163D,BRCA1:NM_007300:exon7:c.487_489delinsGAC:p.R163D	Benign
	17:43099833:TCT:GTG	BRCA1	BRCA1:NM_007297:exon6:c.346_348delinsCAC:p.R116H,BRCA1:NM_007298:exon6:c.487_489delinsCAC:p.R163H,BRCA1:NM_007294:exon7:c.487_489delinsCAC:p.R163H,BRCA1:NM_007299:exon7:c.487_489delinsCAC:p.R163H,BRCA1:NM_007300:exon7:c.487_489delinsCAC:p.R163H	Benign
	17:43099833:T:G	BRCA1	BRCA1:NM_007297:exon6:c.A348C:p.R116S,BRCA1:NM_007298:exon6:c.A489C:p.R163S,BRCA1:NM_007294:exon7:c.A489C:p.R163S,BRCA1:NM_007299:exon7:c.A489C:p.R163S,BRCA1:NM_007300:exon7:c.A489C:p.R163S	Benign
	17:43099834:C:A	BRCA1	BRCA1:NM_007297:exon6:c.G347T:p.R116I,BRCA1:NM_007298:exon6:c.G488T:p.R163I,BRCA1:NM_007294:exon7:c.G488T:p.R163I,BRCA1:NM_007299:exon7:c.G488T:p.R163I,BRCA1:NM_007300:exon7:c.G488T:p.R163I	Benign
	17:43099834:C:CT	BRCA1	BRCA1:NM_007297:exon6:c.346dupA:p.R116Kfs*19,BRCA1:NM_007298:exon6:c.487dupA:p.R163Kfs*19,BRCA1:NM_007294:exon7:c.487dupA:p.R163Kfs*19,BRCA1:NM_007299:exon7:c.487dupA:p.R163Kfs*19,BRCA1:NM_007300:exon7:c.487dupA:p.R163Kfs*19	Pathogenic
	17:43099834:C:G	BRCA1	BRCA1:NM_007297:exon6:c.G347C:p.R116T,BRCA1:NM_007298:exon6:c.G488C:p.R163T,BRCA1:NM_007294:exon7:c.G488C:p.R163T,BRCA1:NM_007299:exon7:c.G488C:p.R163T,BRCA1:NM_007300:exon7:c.G488C:p.R163T	Benign	Uncertain_significance
	17:43099834:C:T	BRCA1	BRCA1:NM_007297:exon6:c.G347A:p.R116K,BRCA1:NM_007298:exon6:c.G488A:p.R163K,BRCA1:NM_007294:exon7:c.G488A:p.R163K,BRCA1:NM_007299:exon7:c.G488A:p.R163K,BRCA1:NM_007300:exon7:c.G488A:p.R163K	Benign
	17:43099834:CT:AA	BRCA1	BRCA1:NM_007297:exon6:c.346_347delinsTT:p.R116L,BRCA1:NM_007298:exon6:c.487_488delinsTT:p.R163L,BRCA1:NM_007294:exon7:c.487_488delinsTT:p.R163L,BRCA1:NM_007299:exon7:c.487_488delinsTT:p.R163L,BRCA1:NM_007300:exon7:c.487_488delinsTT:p.R163L	Benign
	17:43099834:CT:AC	BRCA1	BRCA1:NM_007297:exon6:c.346_347delinsGT:p.R116V,BRCA1:NM_007298:exon6:c.487_488delinsGT:p.R163V,BRCA1:NM_007294:exon7:c.487_488delinsGT:p.R163V,BRCA1:NM_007299:exon7:c.487_488delinsGT:p.R163V,BRCA1:NM_007300:exon7:c.487_488delinsGT:p.R163V	Benign
	17:43099834:CT:AG	BRCA1	BRCA1:NM_007297:exon6:c.346_347delinsCT:p.R116L,BRCA1:NM_007298:exon6:c.487_488delinsCT:p.R163L,BRCA1:NM_007294:exon7:c.487_488delinsCT:p.R163L,BRCA1:NM_007299:exon7:c.487_488delinsCT:p.R163L,BRCA1:NM_007300:exon7:c.487_488delinsCT:p.R163L	Benign
	17:43099834:CT:GA	BRCA1	BRCA1:NM_007297:exon6:c.346_347delinsTC:p.R116S,BRCA1:NM_007298:exon6:c.487_488delinsTC:p.R163S,BRCA1:NM_007294:exon7:c.487_488delinsTC:p.R163S,BRCA1:NM_007299:exon7:c.487_488delinsTC:p.R163S,BRCA1:NM_007300:exon7:c.487_488delinsTC:p.R163S	Benign
	17:43099834:CT:GC	BRCA1	BRCA1:NM_007297:exon6:c.346_347delinsGC:p.R116A,BRCA1:NM_007298:exon6:c.487_488delinsGC:p.R163A,BRCA1:NM_007294:exon7:c.487_488delinsGC:p.R163A,BRCA1:NM_007299:exon7:c.487_488delinsGC:p.R163A,BRCA1:NM_007300:exon7:c.487_488delinsGC:p.R163A	Benign
	17:43099834:CT:GG	BRCA1	BRCA1:NM_007297:exon6:c.346_347delinsCC:p.R116P,BRCA1:NM_007298:exon6:c.487_488delinsCC:p.R163P,BRCA1:NM_007294:exon7:c.487_488delinsCC:p.R163P,BRCA1:NM_007299:exon7:c.487_488delinsCC:p.R163P,BRCA1:NM_007300:exon7:c.487_488delinsCC:p.R163P	Benign
	17:43099834:CT:TA	BRCA1	BRCA1:NM_007297:exon6:c.346_347delinsTA:p.R116_Y1816del,BRCA1:NM_007298:exon6:c.487_488delinsTA:p.R163_Y759del,BRCA1:NM_007294:exon7:c.487_488delinsTA:p.R163_Y1863del,BRCA1:NM_007299:exon7:c.487_488delinsTA:p.R163_V699del,BRCA1:NM_007300:exon7:c.487_488delinsTA:p.R163_Y1884del	Pathogenic
	17:43099834:CT:TC	BRCA1	BRCA1:NM_007297:exon6:c.346_347delinsGA:p.R116E,BRCA1:NM_007298:exon6:c.487_488delinsGA:p.R163E,BRCA1:NM_007294:exon7:c.487_488delinsGA:p.R163E,BRCA1:NM_007299:exon7:c.487_488delinsGA:p.R163E,BRCA1:NM_007300:exon7:c.487_488delinsGA:p.R163E	Benign
	17:43099834:CT:TG	BRCA1	BRCA1:NM_007297:exon6:c.346_347delinsCA:p.R116Q,BRCA1:NM_007298:exon6:c.487_488delinsCA:p.R163Q,BRCA1:NM_007294:exon7:c.487_488delinsCA:p.R163Q,BRCA1:NM_007299:exon7:c.487_488delinsCA:p.R163Q,BRCA1:NM_007300:exon7:c.487_488delinsCA:p.R163Q	Benign
	17:43099835:T:A	BRCA1	BRCA1:NM_007297:exon6:c.A346T:p.R116X,BRCA1:NM_007298:exon6:c.A487T:p.R163X,BRCA1:NM_007294:exon7:c.A487T:p.R163X,BRCA1:NM_007299:exon7:c.A487T:p.R163X,BRCA1:NM_007300:exon7:c.A487T:p.R163X	Pathogenic
	17:43099835:T:C	BRCA1	BRCA1:NM_007297:exon6:c.A346G:p.R116G,BRCA1:NM_007298:exon6:c.A487G:p.R163G,BRCA1:NM_007294:exon7:c.A487G:p.R163G,BRCA1:NM_007299:exon7:c.A487G:p.R163G,BRCA1:NM_007300:exon7:c.A487G:p.R163G	Benign
	17:43099835:TC:AG	BRCA1	BRCA1:NM_007297:exon6:c.345_346delinsCT:p.R116_Y1816del,BRCA1:NM_007298:exon6:c.486_487delinsCT:p.R163_Y759del,BRCA1:NM_007294:exon7:c.486_487delinsCT:p.R163_Y1863del,BRCA1:NM_007299:exon7:c.486_487delinsCT:p.R163_V699del,BRCA1:NM_007300:exon7:c.486_487delinsCT:p.R163_Y1884del	Pathogenic
	17:43099835:TCA:T	BRCA1	BRCA1:NM_007297:exon6:c.344_345del:p.V115Efs*19,BRCA1:NM_007298:exon6:c.485_486del:p.V162Efs*19,BRCA1:NM_007294:exon7:c.485_486del:p.V162Efs*19,BRCA1:NM_007299:exon7:c.485_486del:p.V162Efs*19,BRCA1:NM_007300:exon7:c.485_486del:p.V162Efs*19	Pathogenic	Pathogenic
	17:43099835:T:G	BRCA1	BRCA1:NM_007297:exon6:c.A346C:p.R116R,BRCA1:NM_007298:exon6:c.A487C:p.R163R,BRCA1:NM_007294:exon7:c.A487C:p.R163R,BRCA1:NM_007299:exon7:c.A487C:p.R163R,BRCA1:NM_007300:exon7:c.A487C:p.R163R	Benign
	17:43099835:T:TCA	BRCA1	BRCA1:NM_007297:exon6:c.345_346insTG:p.R116*,BRCA1:NM_007298:exon6:c.486_487insTG:p.R163*,BRCA1:NM_007294:exon7:c.486_487insTG:p.R163*,BRCA1:NM_007299:exon7:c.486_487insTG:p.R163*,BRCA1:NM_007300:exon7:c.486_487insTG:p.R163*	Pathogenic	Pathogenic
	17:43099836:CA:AC	BRCA1	BRCA1:NM_007297:exon6:c.344_345delinsGT:p.V115G,BRCA1:NM_007298:exon6:c.485_486delinsGT:p.V162G,BRCA1:NM_007294:exon7:c.485_486delinsGT:p.V162G,BRCA1:NM_007299:exon7:c.485_486delinsGT:p.V162G,BRCA1:NM_007300:exon7:c.485_486delinsGT:p.V162G	Benign
	17:43099836:CA:AG	BRCA1	BRCA1:NM_007297:exon6:c.344_345delinsCT:p.V115A,BRCA1:NM_007298:exon6:c.485_486delinsCT:p.V162A,BRCA1:NM_007294:exon7:c.485_486delinsCT:p.V162A,BRCA1:NM_007299:exon7:c.485_486delinsCT:p.V162A,BRCA1:NM_007300:exon7:c.485_486delinsCT:p.V162A	Benign
	17:43099836:CA:AT	BRCA1	BRCA1:NM_007297:exon6:c.344_345delinsAT:p.V115D,BRCA1:NM_007298:exon6:c.485_486delinsAT:p.V162D,BRCA1:NM_007294:exon7:c.485_486delinsAT:p.V162D,BRCA1:NM_007299:exon7:c.485_486delinsAT:p.V162D,BRCA1:NM_007300:exon7:c.485_486delinsAT:p.V162D	Benign
	17:43099836:CAC:AAA	BRCA1	BRCA1:NM_007297:exon6:c.343_345delinsTTT:p.V115F,BRCA1:NM_007298:exon6:c.484_486delinsTTT:p.V162F,BRCA1:NM_007294:exon7:c.484_486delinsTTT:p.V162F,BRCA1:NM_007299:exon7:c.484_486delinsTTT:p.V162F,BRCA1:NM_007300:exon7:c.484_486delinsTTT:p.V162F	Benign
	17:43099836:CAC:AAG	BRCA1	BRCA1:NM_007297:exon6:c.343_345delinsCTT:p.V115L,BRCA1:NM_007298:exon6:c.484_486delinsCTT:p.V162L,BRCA1:NM_007294:exon7:c.484_486delinsCTT:p.V162L,BRCA1:NM_007299:exon7:c.484_486delinsCTT:p.V162L,BRCA1:NM_007300:exon7:c.484_486delinsCTT:p.V162L	Benign
	17:43099836:CAC:AAT	BRCA1	BRCA1:NM_007297:exon6:c.343_345delinsATT:p.V115I,BRCA1:NM_007298:exon6:c.484_486delinsATT:p.V162I,BRCA1:NM_007294:exon7:c.484_486delinsATT:p.V162I,BRCA1:NM_007299:exon7:c.484_486delinsATT:p.V162I,BRCA1:NM_007300:exon7:c.484_486delinsATT:p.V162I	Benign
	17:43099836:CAC:ACA	BRCA1	BRCA1:NM_007297:exon6:c.343_345delinsTGT:p.V115C,BRCA1:NM_007298:exon6:c.484_486delinsTGT:p.V162C,BRCA1:NM_007294:exon7:c.484_486delinsTGT:p.V162C,BRCA1:NM_007299:exon7:c.484_486delinsTGT:p.V162C,BRCA1:NM_007300:exon7:c.484_486delinsTGT:p.V162C	Benign
	17:43099836:CAC:ACG	BRCA1	BRCA1:NM_007297:exon6:c.343_345delinsCGT:p.V115R,BRCA1:NM_007298:exon6:c.484_486delinsCGT:p.V162R,BRCA1:NM_007294:exon7:c.484_486delinsCGT:p.V162R,BRCA1:NM_007299:exon7:c.484_486delinsCGT:p.V162R,BRCA1:NM_007300:exon7:c.484_486delinsCGT:p.V162R	Benign
	17:43099836:CAC:ACT	BRCA1	BRCA1:NM_007297:exon6:c.343_345delinsAGT:p.V115S,BRCA1:NM_007298:exon6:c.484_486delinsAGT:p.V162S,BRCA1:NM_007294:exon7:c.484_486delinsAGT:p.V162S,BRCA1:NM_007299:exon7:c.484_486delinsAGT:p.V162S,BRCA1:NM_007300:exon7:c.484_486delinsAGT:p.V162S	Benign
	17:43099836:CAC:AGA	BRCA1	BRCA1:NM_007297:exon6:c.343_345delinsTCT:p.V115S,BRCA1:NM_007298:exon6:c.484_486delinsTCT:p.V162S,BRCA1:NM_007294:exon7:c.484_486delinsTCT:p.V162S,BRCA1:NM_007299:exon7:c.484_486delinsTCT:p.V162S,BRCA1:NM_007300:exon7:c.484_486delinsTCT:p.V162S	Benign
	17:43099836:CAC:AGG	BRCA1	BRCA1:NM_007297:exon6:c.343_345delinsCCT:p.V115P,BRCA1:NM_007298:exon6:c.484_486delinsCCT:p.V162P,BRCA1:NM_007294:exon7:c.484_486delinsCCT:p.V162P,BRCA1:NM_007299:exon7:c.484_486delinsCCT:p.V162P,BRCA1:NM_007300:exon7:c.484_486delinsCCT:p.V162P	Benign
	17:43099836:CAC:AGT	BRCA1	BRCA1:NM_007297:exon6:c.343_345delinsACT:p.V115T,BRCA1:NM_007298:exon6:c.484_486delinsACT:p.V162T,BRCA1:NM_007294:exon7:c.484_486delinsACT:p.V162T,BRCA1:NM_007299:exon7:c.484_486delinsACT:p.V162T,BRCA1:NM_007300:exon7:c.484_486delinsACT:p.V162T	Benign
	17:43099836:CAC:ATA	BRCA1	BRCA1:NM_007297:exon6:c.343_345delinsTAT:p.V115Y,BRCA1:NM_007298:exon6:c.484_486delinsTAT:p.V162Y,BRCA1:NM_007294:exon7:c.484_486delinsTAT:p.V162Y,BRCA1:NM_007299:exon7:c.484_486delinsTAT:p.V162Y,BRCA1:NM_007300:exon7:c.484_486delinsTAT:p.V162Y	Benign
	17:43099836:CAC:ATG	BRCA1	BRCA1:NM_007297:exon6:c.343_345delinsCAT:p.V115H,BRCA1:NM_007298:exon6:c.484_486delinsCAT:p.V162H,BRCA1:NM_007294:exon7:c.484_486delinsCAT:p.V162H,BRCA1:NM_007299:exon7:c.484_486delinsCAT:p.V162H,BRCA1:NM_007300:exon7:c.484_486delinsCAT:p.V162H	Benign
	17:43099836:CAC:ATT	BRCA1	BRCA1:NM_007297:exon6:c.343_345delinsAAT:p.V115N,BRCA1:NM_007298:exon6:c.484_486delinsAAT:p.V162N,BRCA1:NM_007294:exon7:c.484_486delinsAAT:p.V162N,BRCA1:NM_007299:exon7:c.484_486delinsAAT:p.V162N,BRCA1:NM_007300:exon7:c.484_486delinsAAT:p.V162N	Benign
	17:43099836:CAC:GAA	BRCA1	BRCA1:NM_007297:exon6:c.343_345delinsTTC:p.V115F,BRCA1:NM_007298:exon6:c.484_486delinsTTC:p.V162F,BRCA1:NM_007294:exon7:c.484_486delinsTTC:p.V162F,BRCA1:NM_007299:exon7:c.484_486delinsTTC:p.V162F,BRCA1:NM_007300:exon7:c.484_486delinsTTC:p.V162F	Benign
	17:43099836:CAC:GAG	BRCA1	BRCA1:NM_007297:exon6:c.343_345delinsCTC:p.V115L,BRCA1:NM_007298:exon6:c.484_486delinsCTC:p.V162L,BRCA1:NM_007294:exon7:c.484_486delinsCTC:p.V162L,BRCA1:NM_007299:exon7:c.484_486delinsCTC:p.V162L,BRCA1:NM_007300:exon7:c.484_486delinsCTC:p.V162L	Benign
	17:43099836:CAC:GAT	BRCA1	BRCA1:NM_007297:exon6:c.343_345delinsATC:p.V115I,BRCA1:NM_007298:exon6:c.484_486delinsATC:p.V162I,BRCA1:NM_007294:exon7:c.484_486delinsATC:p.V162I,BRCA1:NM_007299:exon7:c.484_486delinsATC:p.V162I,BRCA1:NM_007300:exon7:c.484_486delinsATC:p.V162I	Benign
	17:43099836:CAC:GCA	BRCA1	BRCA1:NM_007297:exon6:c.343_345delinsTGC:p.V115C,BRCA1:NM_007298:exon6:c.484_486delinsTGC:p.V162C,BRCA1:NM_007294:exon7:c.484_486delinsTGC:p.V162C,BRCA1:NM_007299:exon7:c.484_486delinsTGC:p.V162C,BRCA1:NM_007300:exon7:c.484_486delinsTGC:p.V162C	Benign
	17:43099836:CAC:GCG	BRCA1	BRCA1:NM_007297:exon6:c.343_345delinsCGC:p.V115R,BRCA1:NM_007298:exon6:c.484_486delinsCGC:p.V162R,BRCA1:NM_007294:exon7:c.484_486delinsCGC:p.V162R,BRCA1:NM_007299:exon7:c.484_486delinsCGC:p.V162R,BRCA1:NM_007300:exon7:c.484_486delinsCGC:p.V162R	Benign
	17:43099836:CAC:GCT	BRCA1	BRCA1:NM_007297:exon6:c.343_345delinsAGC:p.V115S,BRCA1:NM_007298:exon6:c.484_486delinsAGC:p.V162S,BRCA1:NM_007294:exon7:c.484_486delinsAGC:p.V162S,BRCA1:NM_007299:exon7:c.484_486delinsAGC:p.V162S,BRCA1:NM_007300:exon7:c.484_486delinsAGC:p.V162S	Benign
	17:43099836:CAC:GGA	BRCA1	BRCA1:NM_007297:exon6:c.343_345delinsTCC:p.V115S,BRCA1:NM_007298:exon6:c.484_486delinsTCC:p.V162S,BRCA1:NM_007294:exon7:c.484_486delinsTCC:p.V162S,BRCA1:NM_007299:exon7:c.484_486delinsTCC:p.V162S,BRCA1:NM_007300:exon7:c.484_486delinsTCC:p.V162S	Benign
	17:43099836:CAC:GGG	BRCA1	BRCA1:NM_007297:exon6:c.343_345delinsCCC:p.V115P,BRCA1:NM_007298:exon6:c.484_486delinsCCC:p.V162P,BRCA1:NM_007294:exon7:c.484_486delinsCCC:p.V162P,BRCA1:NM_007299:exon7:c.484_486delinsCCC:p.V162P,BRCA1:NM_007300:exon7:c.484_486delinsCCC:p.V162P	Benign
	17:43099836:CAC:GGT	BRCA1	BRCA1:NM_007297:exon6:c.343_345delinsACC:p.V115T,BRCA1:NM_007298:exon6:c.484_486delinsACC:p.V162T,BRCA1:NM_007294:exon7:c.484_486delinsACC:p.V162T,BRCA1:NM_007299:exon7:c.484_486delinsACC:p.V162T,BRCA1:NM_007300:exon7:c.484_486delinsACC:p.V162T	Benign
	17:43099836:CAC:GTA	BRCA1	BRCA1:NM_007297:exon6:c.343_345delinsTAC:p.V115Y,BRCA1:NM_007298:exon6:c.484_486delinsTAC:p.V162Y,BRCA1:NM_007294:exon7:c.484_486delinsTAC:p.V162Y,BRCA1:NM_007299:exon7:c.484_486delinsTAC:p.V162Y,BRCA1:NM_007300:exon7:c.484_486delinsTAC:p.V162Y	Benign
	17:43099836:CAC:GTG	BRCA1	BRCA1:NM_007297:exon6:c.343_345delinsCAC:p.V115H,BRCA1:NM_007298:exon6:c.484_486delinsCAC:p.V162H,BRCA1:NM_007294:exon7:c.484_486delinsCAC:p.V162H,BRCA1:NM_007299:exon7:c.484_486delinsCAC:p.V162H,BRCA1:NM_007300:exon7:c.484_486delinsCAC:p.V162H	Benign
	17:43099836:CAC:GTT	BRCA1	BRCA1:NM_007297:exon6:c.343_345delinsAAC:p.V115N,BRCA1:NM_007298:exon6:c.484_486delinsAAC:p.V162N,BRCA1:NM_007294:exon7:c.484_486delinsAAC:p.V162N,BRCA1:NM_007299:exon7:c.484_486delinsAAC:p.V162N,BRCA1:NM_007300:exon7:c.484_486delinsAAC:p.V162N	Benign
	17:43099836:CAC:TAA	BRCA1	BRCA1:NM_007297:exon6:c.343_345delinsTTA:p.V115L,BRCA1:NM_007298:exon6:c.484_486delinsTTA:p.V162L,BRCA1:NM_007294:exon7:c.484_486delinsTTA:p.V162L,BRCA1:NM_007299:exon7:c.484_486delinsTTA:p.V162L,BRCA1:NM_007300:exon7:c.484_486delinsTTA:p.V162L	Benign
	17:43099836:CAC:TAG	BRCA1	BRCA1:NM_007297:exon6:c.343_345delinsCTA:p.V115L,BRCA1:NM_007298:exon6:c.484_486delinsCTA:p.V162L,BRCA1:NM_007294:exon7:c.484_486delinsCTA:p.V162L,BRCA1:NM_007299:exon7:c.484_486delinsCTA:p.V162L,BRCA1:NM_007300:exon7:c.484_486delinsCTA:p.V162L	Benign
	17:43099836:CAC:TAT	BRCA1	BRCA1:NM_007297:exon6:c.343_345delinsATA:p.V115I,BRCA1:NM_007298:exon6:c.484_486delinsATA:p.V162I,BRCA1:NM_007294:exon7:c.484_486delinsATA:p.V162I,BRCA1:NM_007299:exon7:c.484_486delinsATA:p.V162I,BRCA1:NM_007300:exon7:c.484_486delinsATA:p.V162I	Benign
	17:43099836:CAC:TCA	BRCA1	BRCA1:NM_007297:exon6:c.343_345delinsTGA:p.V115_Y1816del,BRCA1:NM_007298:exon6:c.484_486delinsTGA:p.V162_Y759del,BRCA1:NM_007294:exon7:c.484_486delinsTGA:p.V162_Y1863del,BRCA1:NM_007299:exon7:c.484_486delinsTGA:p.V162_V699del,BRCA1:NM_007300:exon7:c.484_486delinsTGA:p.V162_Y1884del	Pathogenic
	17:43099836:CAC:TCG	BRCA1	BRCA1:NM_007297:exon6:c.343_345delinsCGA:p.V115R,BRCA1:NM_007298:exon6:c.484_486delinsCGA:p.V162R,BRCA1:NM_007294:exon7:c.484_486delinsCGA:p.V162R,BRCA1:NM_007299:exon7:c.484_486delinsCGA:p.V162R,BRCA1:NM_007300:exon7:c.484_486delinsCGA:p.V162R	Benign
	17:43099836:CAC:TCT	BRCA1	BRCA1:NM_007297:exon6:c.343_345delinsAGA:p.V115R,BRCA1:NM_007298:exon6:c.484_486delinsAGA:p.V162R,BRCA1:NM_007294:exon7:c.484_486delinsAGA:p.V162R,BRCA1:NM_007299:exon7:c.484_486delinsAGA:p.V162R,BRCA1:NM_007300:exon7:c.484_486delinsAGA:p.V162R	Benign
	17:43099836:CAC:TGA	BRCA1	BRCA1:NM_007297:exon6:c.343_345delinsTCA:p.V115S,BRCA1:NM_007298:exon6:c.484_486delinsTCA:p.V162S,BRCA1:NM_007294:exon7:c.484_486delinsTCA:p.V162S,BRCA1:NM_007299:exon7:c.484_486delinsTCA:p.V162S,BRCA1:NM_007300:exon7:c.484_486delinsTCA:p.V162S	Benign
	17:43099836:CAC:TGG	BRCA1	BRCA1:NM_007297:exon6:c.343_345delinsCCA:p.V115P,BRCA1:NM_007298:exon6:c.484_486delinsCCA:p.V162P,BRCA1:NM_007294:exon7:c.484_486delinsCCA:p.V162P,BRCA1:NM_007299:exon7:c.484_486delinsCCA:p.V162P,BRCA1:NM_007300:exon7:c.484_486delinsCCA:p.V162P	Benign
	17:43099836:CAC:TGT	BRCA1	BRCA1:NM_007297:exon6:c.343_345delinsACA:p.V115T,BRCA1:NM_007298:exon6:c.484_486delinsACA:p.V162T,BRCA1:NM_007294:exon7:c.484_486delinsACA:p.V162T,BRCA1:NM_007299:exon7:c.484_486delinsACA:p.V162T,BRCA1:NM_007300:exon7:c.484_486delinsACA:p.V162T	Benign
	17:43099836:CAC:TTA	BRCA1	BRCA1:NM_007297:exon6:c.343_345delinsTAA:p.V115_Y1816del,BRCA1:NM_007298:exon6:c.484_486delinsTAA:p.V162_Y759del,BRCA1:NM_007294:exon7:c.484_486delinsTAA:p.V162_Y1863del,BRCA1:NM_007299:exon7:c.484_486delinsTAA:p.V162_V699del,BRCA1:NM_007300:exon7:c.484_486delinsTAA:p.V162_Y1884del	Pathogenic
	17:43099836:CAC:TTG	BRCA1	BRCA1:NM_007297:exon6:c.343_345delinsCAA:p.V115Q,BRCA1:NM_007298:exon6:c.484_486delinsCAA:p.V162Q,BRCA1:NM_007294:exon7:c.484_486delinsCAA:p.V162Q,BRCA1:NM_007299:exon7:c.484_486delinsCAA:p.V162Q,BRCA1:NM_007300:exon7:c.484_486delinsCAA:p.V162Q	Benign
	17:43099836:CAC:TTT	BRCA1	BRCA1:NM_007297:exon6:c.343_345delinsAAA:p.V115K,BRCA1:NM_007298:exon6:c.484_486delinsAAA:p.V162K,BRCA1:NM_007294:exon7:c.484_486delinsAAA:p.V162K,BRCA1:NM_007299:exon7:c.484_486delinsAAA:p.V162K,BRCA1:NM_007300:exon7:c.484_486delinsAAA:p.V162K	Benign
	17:43099836:CA:GC	BRCA1	BRCA1:NM_007297:exon6:c.344_345delinsGC:p.V115G,BRCA1:NM_007298:exon6:c.485_486delinsGC:p.V162G,BRCA1:NM_007294:exon7:c.485_486delinsGC:p.V162G,BRCA1:NM_007299:exon7:c.485_486delinsGC:p.V162G,BRCA1:NM_007300:exon7:c.485_486delinsGC:p.V162G	Benign
	17:43099836:CA:GG	BRCA1	BRCA1:NM_007297:exon6:c.344_345delinsCC:p.V115A,BRCA1:NM_007298:exon6:c.485_486delinsCC:p.V162A,BRCA1:NM_007294:exon7:c.485_486delinsCC:p.V162A,BRCA1:NM_007299:exon7:c.485_486delinsCC:p.V162A,BRCA1:NM_007300:exon7:c.485_486delinsCC:p.V162A	Benign
	17:43099836:CA:GT	BRCA1	BRCA1:NM_007297:exon6:c.344_345delinsAC:p.V115D,BRCA1:NM_007298:exon6:c.485_486delinsAC:p.V162D,BRCA1:NM_007294:exon7:c.485_486delinsAC:p.V162D,BRCA1:NM_007299:exon7:c.485_486delinsAC:p.V162D,BRCA1:NM_007300:exon7:c.485_486delinsAC:p.V162D	Benign
	17:43099836:CA:TC	BRCA1	BRCA1:NM_007297:exon6:c.344_345delinsGA:p.V115G,BRCA1:NM_007298:exon6:c.485_486delinsGA:p.V162G,BRCA1:NM_007294:exon7:c.485_486delinsGA:p.V162G,BRCA1:NM_007299:exon7:c.485_486delinsGA:p.V162G,BRCA1:NM_007300:exon7:c.485_486delinsGA:p.V162G	Benign
	17:43099836:CA:TG	BRCA1	BRCA1:NM_007297:exon6:c.344_345delinsCA:p.V115A,BRCA1:NM_007298:exon6:c.485_486delinsCA:p.V162A,BRCA1:NM_007294:exon7:c.485_486delinsCA:p.V162A,BRCA1:NM_007299:exon7:c.485_486delinsCA:p.V162A,BRCA1:NM_007300:exon7:c.485_486delinsCA:p.V162A	Benign
	17:43099836:CA:TT	BRCA1	BRCA1:NM_007297:exon6:c.344_345delinsAA:p.V115E,BRCA1:NM_007298:exon6:c.485_486delinsAA:p.V162E,BRCA1:NM_007294:exon7:c.485_486delinsAA:p.V162E,BRCA1:NM_007299:exon7:c.485_486delinsAA:p.V162E,BRCA1:NM_007300:exon7:c.485_486delinsAA:p.V162E	Benign
	17:43099836:C:CA	BRCA1	BRCA1:NM_007297:exon6:c.344dupT:p.R116Efs*19,BRCA1:NM_007298:exon6:c.485dupT:p.R163Efs*19,BRCA1:NM_007294:exon7:c.485dupT:p.R163Efs*19,BRCA1:NM_007299:exon7:c.485dupT:p.R163Efs*19,BRCA1:NM_007300:exon7:c.485dupT:p.R163Efs*19	Pathogenic	Pathogenic
	17:43099836:C:CCTT	BRCA1	BRCA1:NM_007297:exon6:c.344_345insAAG:p.R116_T117insR,BRCA1:NM_007298:exon6:c.485_486insAAG:p.R163_T164insR,BRCA1:NM_007294:exon7:c.485_486insAAG:p.R163_T164insR,BRCA1:NM_007299:exon7:c.485_486insAAG:p.R163_T164insR,BRCA1:NM_007300:exon7:c.485_486insAAG:p.R163_T164insR	Benign
	17:43099836:C:CT	BRCA1	BRCA1:NM_007297:exon6:c.344_345insA:p.R116Efs*19,BRCA1:NM_007298:exon6:c.485_486insA:p.R163Efs*19,BRCA1:NM_007294:exon7:c.485_486insA:p.R163Efs*19,BRCA1:NM_007299:exon7:c.485_486insA:p.R163Efs*19,BRCA1:NM_007300:exon7:c.485_486insA:p.R163Efs*19	Pathogenic
	17:43099836:C:G	BRCA1	BRCA1:NM_007297:exon6:c.G345C:p.V115V,BRCA1:NM_007298:exon6:c.G486C:p.V162V,BRCA1:NM_007294:exon7:c.G486C:p.V162V,BRCA1:NM_007299:exon7:c.G486C:p.V162V,BRCA1:NM_007300:exon7:c.G486C:p.V162V	Benign
	17:43099836:C:T	BRCA1	BRCA1:NM_007297:exon6:c.G345A:p.V115V,BRCA1:NM_007298:exon6:c.G486A:p.V162V,BRCA1:NM_007294:exon7:c.G486A:p.V162V,BRCA1:NM_007299:exon7:c.G486A:p.V162V,BRCA1:NM_007300:exon7:c.G486A:p.V162V	Benign	Conflicting_interpretations_of_pathogenicity
	17:43099837:A:AC	BRCA1	BRCA1:NM_007297:exon6:c.343dupG:p.V115Gfs*20,BRCA1:NM_007298:exon6:c.484dupG:p.V162Gfs*20,BRCA1:NM_007294:exon7:c.484dupG:p.V162Gfs*20,BRCA1:NM_007299:exon7:c.484dupG:p.V162Gfs*20,BRCA1:NM_007300:exon7:c.484dupG:p.V162Gfs*20	Pathogenic
	17:43099837:A:C	BRCA1	BRCA1:NM_007297:exon6:c.T344G:p.V115G,BRCA1:NM_007298:exon6:c.T485G:p.V162G,BRCA1:NM_007294:exon7:c.T485G:p.V162G,BRCA1:NM_007299:exon7:c.T485G:p.V162G,BRCA1:NM_007300:exon7:c.T485G:p.V162G	Benign	Uncertain_significance
	17:43099837:AC:CA	BRCA1	BRCA1:NM_007297:exon6:c.343_344delinsTG:p.V115W,BRCA1:NM_007298:exon6:c.484_485delinsTG:p.V162W,BRCA1:NM_007294:exon7:c.484_485delinsTG:p.V162W,BRCA1:NM_007299:exon7:c.484_485delinsTG:p.V162W,BRCA1:NM_007300:exon7:c.484_485delinsTG:p.V162W	Benign
	17:43099837:AC:CG	BRCA1	BRCA1:NM_007297:exon6:c.343_344delinsCG:p.V115R,BRCA1:NM_007298:exon6:c.484_485delinsCG:p.V162R,BRCA1:NM_007294:exon7:c.484_485delinsCG:p.V162R,BRCA1:NM_007299:exon7:c.484_485delinsCG:p.V162R,BRCA1:NM_007300:exon7:c.484_485delinsCG:p.V162R	Benign
	17:43099837:AC:CT	BRCA1	BRCA1:NM_007297:exon6:c.343_344delinsAG:p.V115R,BRCA1:NM_007298:exon6:c.484_485delinsAG:p.V162R,BRCA1:NM_007294:exon7:c.484_485delinsAG:p.V162R,BRCA1:NM_007299:exon7:c.484_485delinsAG:p.V162R,BRCA1:NM_007300:exon7:c.484_485delinsAG:p.V162R	Benign
	17:43099837:AC:GA	BRCA1	BRCA1:NM_007297:exon6:c.343_344delinsTC:p.V115S,BRCA1:NM_007298:exon6:c.484_485delinsTC:p.V162S,BRCA1:NM_007294:exon7:c.484_485delinsTC:p.V162S,BRCA1:NM_007299:exon7:c.484_485delinsTC:p.V162S,BRCA1:NM_007300:exon7:c.484_485delinsTC:p.V162S	Benign
	17:43099837:AC:GG	BRCA1	BRCA1:NM_007297:exon6:c.343_344delinsCC:p.V115P,BRCA1:NM_007298:exon6:c.484_485delinsCC:p.V162P,BRCA1:NM_007294:exon7:c.484_485delinsCC:p.V162P,BRCA1:NM_007299:exon7:c.484_485delinsCC:p.V162P,BRCA1:NM_007300:exon7:c.484_485delinsCC:p.V162P	Benign
	17:43099837:AC:GT	BRCA1	BRCA1:NM_007297:exon6:c.343_344delinsAC:p.V115T,BRCA1:NM_007298:exon6:c.484_485delinsAC:p.V162T,BRCA1:NM_007294:exon7:c.484_485delinsAC:p.V162T,BRCA1:NM_007299:exon7:c.484_485delinsAC:p.V162T,BRCA1:NM_007300:exon7:c.484_485delinsAC:p.V162T	Benign
	17:43099837:AC:TA	BRCA1	BRCA1:NM_007297:exon6:c.343_344delinsTA:p.V115_Y1816del,BRCA1:NM_007298:exon6:c.484_485delinsTA:p.V162_Y759del,BRCA1:NM_007294:exon7:c.484_485delinsTA:p.V162_Y1863del,BRCA1:NM_007299:exon7:c.484_485delinsTA:p.V162_V699del,BRCA1:NM_007300:exon7:c.484_485delinsTA:p.V162_Y1884del	Pathogenic
	17:43099837:AC:TG	BRCA1	BRCA1:NM_007297:exon6:c.343_344delinsCA:p.V115Q,BRCA1:NM_007298:exon6:c.484_485delinsCA:p.V162Q,BRCA1:NM_007294:exon7:c.484_485delinsCA:p.V162Q,BRCA1:NM_007299:exon7:c.484_485delinsCA:p.V162Q,BRCA1:NM_007300:exon7:c.484_485delinsCA:p.V162Q	Benign
	17:43099837:AC:TT	BRCA1	BRCA1:NM_007297:exon6:c.343_344delinsAA:p.V115K,BRCA1:NM_007298:exon6:c.484_485delinsAA:p.V162K,BRCA1:NM_007294:exon7:c.484_485delinsAA:p.V162K,BRCA1:NM_007299:exon7:c.484_485delinsAA:p.V162K,BRCA1:NM_007300:exon7:c.484_485delinsAA:p.V162K	Benign
	17:43099837:A:G	BRCA1	BRCA1:NM_007297:exon6:c.T344C:p.V115A,BRCA1:NM_007298:exon6:c.T485C:p.V162A,BRCA1:NM_007294:exon7:c.T485C:p.V162A,BRCA1:NM_007299:exon7:c.T485C:p.V162A,BRCA1:NM_007300:exon7:c.T485C:p.V162A	Benign
	17:43099837:A:T	BRCA1	BRCA1:NM_007297:exon6:c.T344A:p.V115E,BRCA1:NM_007298:exon6:c.T485A:p.V162E,BRCA1:NM_007294:exon7:c.T485A:p.V162E,BRCA1:NM_007299:exon7:c.T485A:p.V162E,BRCA1:NM_007300:exon7:c.T485A:p.V162E	Benign
	17:43099838:C:A	BRCA1	BRCA1:NM_007297:exon6:c.G343T:p.V115L,BRCA1:NM_007298:exon6:c.G484T:p.V162L,BRCA1:NM_007294:exon7:c.G484T:p.V162L,BRCA1:NM_007299:exon7:c.G484T:p.V162L,BRCA1:NM_007300:exon7:c.G484T:p.V162L	Benign
	17:43099838:CAG:C	BRCA1	BRCA1:NM_007297:exon6:c.341_342del:p.T114Sfs*20,BRCA1:NM_007298:exon6:c.482_483del:p.T161Sfs*20,BRCA1:NM_007294:exon7:c.482_483del:p.T161Sfs*20,BRCA1:NM_007299:exon7:c.482_483del:p.T161Sfs*20,BRCA1:NM_007300:exon7:c.482_483del:p.T161Sfs*20	Pathogenic
	17:43099838:C:CA	BRCA1	BRCA1:NM_007297:exon6:c.342dupT:p.V115Cfs*20,BRCA1:NM_007298:exon6:c.483dupT:p.V162Cfs*20,BRCA1:NM_007294:exon7:c.483dupT:p.V162Cfs*20,BRCA1:NM_007299:exon7:c.483dupT:p.V162Cfs*20,BRCA1:NM_007300:exon7:c.483dupT:p.V162Cfs*20	Pathogenic
	17:43099838:C:G	BRCA1	BRCA1:NM_007297:exon6:c.G343C:p.V115L,BRCA1:NM_007298:exon6:c.G484C:p.V162L,BRCA1:NM_007294:exon7:c.G484C:p.V162L,BRCA1:NM_007299:exon7:c.G484C:p.V162L,BRCA1:NM_007300:exon7:c.G484C:p.V162L	Benign	Conflicting_interpretations_of_pathogenicity
	17:43099838:C:T	BRCA1	BRCA1:NM_007297:exon6:c.G343A:p.V115M,BRCA1:NM_007298:exon6:c.G484A:p.V162M,BRCA1:NM_007294:exon7:c.G484A:p.V162M,BRCA1:NM_007299:exon7:c.G484A:p.V162M,BRCA1:NM_007300:exon7:c.G484A:p.V162M	Benign	Uncertain_significance
	17:43099839:A:C	BRCA1	BRCA1:NM_007297:exon6:c.T342G:p.T114T,BRCA1:NM_007298:exon6:c.T483G:p.T161T,BRCA1:NM_007294:exon7:c.T483G:p.T161T,BRCA1:NM_007299:exon7:c.T483G:p.T161T,BRCA1:NM_007300:exon7:c.T483G:p.T161T	Benign	Conflicting_interpretations_of_pathogenicity
	17:43099839:AG:CA	BRCA1	BRCA1:NM_007297:exon6:c.341_342delinsTG:p.T114M,BRCA1:NM_007298:exon6:c.482_483delinsTG:p.T161M,BRCA1:NM_007294:exon7:c.482_483delinsTG:p.T161M,BRCA1:NM_007299:exon7:c.482_483delinsTG:p.T161M,BRCA1:NM_007300:exon7:c.482_483delinsTG:p.T161M	Benign
	17:43099839:AG:CC	BRCA1	BRCA1:NM_007297:exon6:c.341_342delinsGG:p.T114R,BRCA1:NM_007298:exon6:c.482_483delinsGG:p.T161R,BRCA1:NM_007294:exon7:c.482_483delinsGG:p.T161R,BRCA1:NM_007299:exon7:c.482_483delinsGG:p.T161R,BRCA1:NM_007300:exon7:c.482_483delinsGG:p.T161R	Benign
	17:43099839:AG:CT	BRCA1	BRCA1:NM_007297:exon6:c.341_342delinsAG:p.T114K,BRCA1:NM_007298:exon6:c.482_483delinsAG:p.T161K,BRCA1:NM_007294:exon7:c.482_483delinsAG:p.T161K,BRCA1:NM_007299:exon7:c.482_483delinsAG:p.T161K,BRCA1:NM_007300:exon7:c.482_483delinsAG:p.T161K	Benign
	17:43099839:AG:GA	BRCA1	BRCA1:NM_007297:exon6:c.341_342delinsTC:p.T114I,BRCA1:NM_007298:exon6:c.482_483delinsTC:p.T161I,BRCA1:NM_007294:exon7:c.482_483delinsTC:p.T161I,BRCA1:NM_007299:exon7:c.482_483delinsTC:p.T161I,BRCA1:NM_007300:exon7:c.482_483delinsTC:p.T161I	Benign
	17:43099839:AG:GC	BRCA1	BRCA1:NM_007297:exon6:c.341_342delinsGC:p.T114S,BRCA1:NM_007298:exon6:c.482_483delinsGC:p.T161S,BRCA1:NM_007294:exon7:c.482_483delinsGC:p.T161S,BRCA1:NM_007299:exon7:c.482_483delinsGC:p.T161S,BRCA1:NM_007300:exon7:c.482_483delinsGC:p.T161S	Benign
	17:43099839:AG:GT	BRCA1	BRCA1:NM_007297:exon6:c.341_342delinsAC:p.T114N,BRCA1:NM_007298:exon6:c.482_483delinsAC:p.T161N,BRCA1:NM_007294:exon7:c.482_483delinsAC:p.T161N,BRCA1:NM_007299:exon7:c.482_483delinsAC:p.T161N,BRCA1:NM_007300:exon7:c.482_483delinsAC:p.T161N	Benign
	17:43099839:AG:TA	BRCA1	BRCA1:NM_007297:exon6:c.341_342delinsTA:p.T114I,BRCA1:NM_007298:exon6:c.482_483delinsTA:p.T161I,BRCA1:NM_007294:exon7:c.482_483delinsTA:p.T161I,BRCA1:NM_007299:exon7:c.482_483delinsTA:p.T161I,BRCA1:NM_007300:exon7:c.482_483delinsTA:p.T161I	Benign
	17:43099839:AGT:A	BRCA1	BRCA1:NM_007297:exon6:c.340_341del:p.T114Cfs*20,BRCA1:NM_007298:exon6:c.481_482del:p.T161Cfs*20,BRCA1:NM_007294:exon7:c.481_482del:p.T161Cfs*20,BRCA1:NM_007299:exon7:c.481_482del:p.T161Cfs*20,BRCA1:NM_007300:exon7:c.481_482del:p.T161Cfs*20	Pathogenic
	17:43099839:AG:TC	BRCA1	BRCA1:NM_007297:exon6:c.341_342delinsGA:p.T114R,BRCA1:NM_007298:exon6:c.482_483delinsGA:p.T161R,BRCA1:NM_007294:exon7:c.482_483delinsGA:p.T161R,BRCA1:NM_007299:exon7:c.482_483delinsGA:p.T161R,BRCA1:NM_007300:exon7:c.482_483delinsGA:p.T161R	Benign
	17:43099839:AGT:CAA	BRCA1	BRCA1:NM_007297:exon6:c.340_342delinsTTG:p.T114L,BRCA1:NM_007298:exon6:c.481_483delinsTTG:p.T161L,BRCA1:NM_007294:exon7:c.481_483delinsTTG:p.T161L,BRCA1:NM_007299:exon7:c.481_483delinsTTG:p.T161L,BRCA1:NM_007300:exon7:c.481_483delinsTTG:p.T161L	Benign
	17:43099839:AGT:CAC	BRCA1	BRCA1:NM_007297:exon6:c.340_342delinsGTG:p.T114V,BRCA1:NM_007298:exon6:c.481_483delinsGTG:p.T161V,BRCA1:NM_007294:exon7:c.481_483delinsGTG:p.T161V,BRCA1:NM_007299:exon7:c.481_483delinsGTG:p.T161V,BRCA1:NM_007300:exon7:c.481_483delinsGTG:p.T161V	Benign
	17:43099839:AGT:CAG	BRCA1	BRCA1:NM_007297:exon6:c.340_342delinsCTG:p.T114L,BRCA1:NM_007298:exon6:c.481_483delinsCTG:p.T161L,BRCA1:NM_007294:exon7:c.481_483delinsCTG:p.T161L,BRCA1:NM_007299:exon7:c.481_483delinsCTG:p.T161L,BRCA1:NM_007300:exon7:c.481_483delinsCTG:p.T161L	Benign
	17:43099839:AGT:CCA	BRCA1	BRCA1:NM_007297:exon6:c.340_342delinsTGG:p.T114W,BRCA1:NM_007298:exon6:c.481_483delinsTGG:p.T161W,BRCA1:NM_007294:exon7:c.481_483delinsTGG:p.T161W,BRCA1:NM_007299:exon7:c.481_483delinsTGG:p.T161W,BRCA1:NM_007300:exon7:c.481_483delinsTGG:p.T161W	Benign
	17:43099839:AGT:CCC	BRCA1	BRCA1:NM_007297:exon6:c.340_342delinsGGG:p.T114G,BRCA1:NM_007298:exon6:c.481_483delinsGGG:p.T161G,BRCA1:NM_007294:exon7:c.481_483delinsGGG:p.T161G,BRCA1:NM_007299:exon7:c.481_483delinsGGG:p.T161G,BRCA1:NM_007300:exon7:c.481_483delinsGGG:p.T161G	Benign
	17:43099839:AGT:CCG	BRCA1	BRCA1:NM_007297:exon6:c.340_342delinsCGG:p.T114R,BRCA1:NM_007298:exon6:c.481_483delinsCGG:p.T161R,BRCA1:NM_007294:exon7:c.481_483delinsCGG:p.T161R,BRCA1:NM_007299:exon7:c.481_483delinsCGG:p.T161R,BRCA1:NM_007300:exon7:c.481_483delinsCGG:p.T161R	Benign
	17:43099839:AGT:CGA	BRCA1	BRCA1:NM_007297:exon6:c.340_342delinsTCG:p.T114S,BRCA1:NM_007298:exon6:c.481_483delinsTCG:p.T161S,BRCA1:NM_007294:exon7:c.481_483delinsTCG:p.T161S,BRCA1:NM_007299:exon7:c.481_483delinsTCG:p.T161S,BRCA1:NM_007300:exon7:c.481_483delinsTCG:p.T161S	Benign
	17:43099839:AGT:CGC	BRCA1	BRCA1:NM_007297:exon6:c.340_342delinsGCG:p.T114A,BRCA1:NM_007298:exon6:c.481_483delinsGCG:p.T161A,BRCA1:NM_007294:exon7:c.481_483delinsGCG:p.T161A,BRCA1:NM_007299:exon7:c.481_483delinsGCG:p.T161A,BRCA1:NM_007300:exon7:c.481_483delinsGCG:p.T161A	Benign
	17:43099839:AGT:CGG	BRCA1	BRCA1:NM_007297:exon6:c.340_342delinsCCG:p.T114P,BRCA1:NM_007298:exon6:c.481_483delinsCCG:p.T161P,BRCA1:NM_007294:exon7:c.481_483delinsCCG:p.T161P,BRCA1:NM_007299:exon7:c.481_483delinsCCG:p.T161P,BRCA1:NM_007300:exon7:c.481_483delinsCCG:p.T161P	Benign
	17:43099839:AGT:CTA	BRCA1	BRCA1:NM_007297:exon6:c.340_342delinsTAG:p.T114_Y1816del,BRCA1:NM_007298:exon6:c.481_483delinsTAG:p.T161_Y759del,BRCA1:NM_007294:exon7:c.481_483delinsTAG:p.T161_Y1863del,BRCA1:NM_007299:exon7:c.481_483delinsTAG:p.T161_V699del,BRCA1:NM_007300:exon7:c.481_483delinsTAG:p.T161_Y1884del	Pathogenic
	17:43099839:AGT:CTC	BRCA1	BRCA1:NM_007297:exon6:c.340_342delinsGAG:p.T114E,BRCA1:NM_007298:exon6:c.481_483delinsGAG:p.T161E,BRCA1:NM_007294:exon7:c.481_483delinsGAG:p.T161E,BRCA1:NM_007299:exon7:c.481_483delinsGAG:p.T161E,BRCA1:NM_007300:exon7:c.481_483delinsGAG:p.T161E	Benign
	17:43099839:AGT:CTG	BRCA1	BRCA1:NM_007297:exon6:c.340_342delinsCAG:p.T114Q,BRCA1:NM_007298:exon6:c.481_483delinsCAG:p.T161Q,BRCA1:NM_007294:exon7:c.481_483delinsCAG:p.T161Q,BRCA1:NM_007299:exon7:c.481_483delinsCAG:p.T161Q,BRCA1:NM_007300:exon7:c.481_483delinsCAG:p.T161Q	Benign
	17:43099839:AGT:GAA	BRCA1	BRCA1:NM_007297:exon6:c.340_342delinsTTC:p.T114F,BRCA1:NM_007298:exon6:c.481_483delinsTTC:p.T161F,BRCA1:NM_007294:exon7:c.481_483delinsTTC:p.T161F,BRCA1:NM_007299:exon7:c.481_483delinsTTC:p.T161F,BRCA1:NM_007300:exon7:c.481_483delinsTTC:p.T161F	Benign
	17:43099839:AGT:GAC	BRCA1	BRCA1:NM_007297:exon6:c.340_342delinsGTC:p.T114V,BRCA1:NM_007298:exon6:c.481_483delinsGTC:p.T161V,BRCA1:NM_007294:exon7:c.481_483delinsGTC:p.T161V,BRCA1:NM_007299:exon7:c.481_483delinsGTC:p.T161V,BRCA1:NM_007300:exon7:c.481_483delinsGTC:p.T161V	Benign
	17:43099839:AGT:GAG	BRCA1	BRCA1:NM_007297:exon6:c.340_342delinsCTC:p.T114L,BRCA1:NM_007298:exon6:c.481_483delinsCTC:p.T161L,BRCA1:NM_007294:exon7:c.481_483delinsCTC:p.T161L,BRCA1:NM_007299:exon7:c.481_483delinsCTC:p.T161L,BRCA1:NM_007300:exon7:c.481_483delinsCTC:p.T161L	Benign
	17:43099839:AGT:GCA	BRCA1	BRCA1:NM_007297:exon6:c.340_342delinsTGC:p.T114C,BRCA1:NM_007298:exon6:c.481_483delinsTGC:p.T161C,BRCA1:NM_007294:exon7:c.481_483delinsTGC:p.T161C,BRCA1:NM_007299:exon7:c.481_483delinsTGC:p.T161C,BRCA1:NM_007300:exon7:c.481_483delinsTGC:p.T161C	Benign
	17:43099839:AGT:GCC	BRCA1	BRCA1:NM_007297:exon6:c.340_342delinsGGC:p.T114G,BRCA1:NM_007298:exon6:c.481_483delinsGGC:p.T161G,BRCA1:NM_007294:exon7:c.481_483delinsGGC:p.T161G,BRCA1:NM_007299:exon7:c.481_483delinsGGC:p.T161G,BRCA1:NM_007300:exon7:c.481_483delinsGGC:p.T161G	Benign
	17:43099839:AGT:GCG	BRCA1	BRCA1:NM_007297:exon6:c.340_342delinsCGC:p.T114R,BRCA1:NM_007298:exon6:c.481_483delinsCGC:p.T161R,BRCA1:NM_007294:exon7:c.481_483delinsCGC:p.T161R,BRCA1:NM_007299:exon7:c.481_483delinsCGC:p.T161R,BRCA1:NM_007300:exon7:c.481_483delinsCGC:p.T161R	Benign
	17:43099839:AGT:GGA	BRCA1	BRCA1:NM_007297:exon6:c.340_342delinsTCC:p.T114S,BRCA1:NM_007298:exon6:c.481_483delinsTCC:p.T161S,BRCA1:NM_007294:exon7:c.481_483delinsTCC:p.T161S,BRCA1:NM_007299:exon7:c.481_483delinsTCC:p.T161S,BRCA1:NM_007300:exon7:c.481_483delinsTCC:p.T161S	Benign
	17:43099839:AGT:GGC	BRCA1	BRCA1:NM_007297:exon6:c.340_342delinsGCC:p.T114A,BRCA1:NM_007298:exon6:c.481_483delinsGCC:p.T161A,BRCA1:NM_007294:exon7:c.481_483delinsGCC:p.T161A,BRCA1:NM_007299:exon7:c.481_483delinsGCC:p.T161A,BRCA1:NM_007300:exon7:c.481_483delinsGCC:p.T161A	Benign
	17:43099839:AGT:GGG	BRCA1	BRCA1:NM_007297:exon6:c.340_342delinsCCC:p.T114P,BRCA1:NM_007298:exon6:c.481_483delinsCCC:p.T161P,BRCA1:NM_007294:exon7:c.481_483delinsCCC:p.T161P,BRCA1:NM_007299:exon7:c.481_483delinsCCC:p.T161P,BRCA1:NM_007300:exon7:c.481_483delinsCCC:p.T161P	Benign
	17:43099839:AGT:GTA	BRCA1	BRCA1:NM_007297:exon6:c.340_342delinsTAC:p.T114Y,BRCA1:NM_007298:exon6:c.481_483delinsTAC:p.T161Y,BRCA1:NM_007294:exon7:c.481_483delinsTAC:p.T161Y,BRCA1:NM_007299:exon7:c.481_483delinsTAC:p.T161Y,BRCA1:NM_007300:exon7:c.481_483delinsTAC:p.T161Y	Benign
	17:43099839:AGT:GTC	BRCA1	BRCA1:NM_007297:exon6:c.340_342delinsGAC:p.T114D,BRCA1:NM_007298:exon6:c.481_483delinsGAC:p.T161D,BRCA1:NM_007294:exon7:c.481_483delinsGAC:p.T161D,BRCA1:NM_007299:exon7:c.481_483delinsGAC:p.T161D,BRCA1:NM_007300:exon7:c.481_483delinsGAC:p.T161D	Benign
	17:43099839:AGT:GTG	BRCA1	BRCA1:NM_007297:exon6:c.340_342delinsCAC:p.T114H,BRCA1:NM_007298:exon6:c.481_483delinsCAC:p.T161H,BRCA1:NM_007294:exon7:c.481_483delinsCAC:p.T161H,BRCA1:NM_007299:exon7:c.481_483delinsCAC:p.T161H,BRCA1:NM_007300:exon7:c.481_483delinsCAC:p.T161H	Benign
	17:43099839:AG:TT	BRCA1	BRCA1:NM_007297:exon6:c.341_342delinsAA:p.T114K,BRCA1:NM_007298:exon6:c.482_483delinsAA:p.T161K,BRCA1:NM_007294:exon7:c.482_483delinsAA:p.T161K,BRCA1:NM_007299:exon7:c.482_483delinsAA:p.T161K,BRCA1:NM_007300:exon7:c.482_483delinsAA:p.T161K	Benign
	17:43099839:AGT:TAA	BRCA1	BRCA1:NM_007297:exon6:c.340_342delinsTTA:p.T114L,BRCA1:NM_007298:exon6:c.481_483delinsTTA:p.T161L,BRCA1:NM_007294:exon7:c.481_483delinsTTA:p.T161L,BRCA1:NM_007299:exon7:c.481_483delinsTTA:p.T161L,BRCA1:NM_007300:exon7:c.481_483delinsTTA:p.T161L	Benign
	17:43099839:AGT:TAC	BRCA1	BRCA1:NM_007297:exon6:c.340_342delinsGTA:p.T114V,BRCA1:NM_007298:exon6:c.481_483delinsGTA:p.T161V,BRCA1:NM_007294:exon7:c.481_483delinsGTA:p.T161V,BRCA1:NM_007299:exon7:c.481_483delinsGTA:p.T161V,BRCA1:NM_007300:exon7:c.481_483delinsGTA:p.T161V	Benign
	17:43099839:AGT:TAG	BRCA1	BRCA1:NM_007297:exon6:c.340_342delinsCTA:p.T114L,BRCA1:NM_007298:exon6:c.481_483delinsCTA:p.T161L,BRCA1:NM_007294:exon7:c.481_483delinsCTA:p.T161L,BRCA1:NM_007299:exon7:c.481_483delinsCTA:p.T161L,BRCA1:NM_007300:exon7:c.481_483delinsCTA:p.T161L	Benign
	17:43099839:AGT:TCA	BRCA1	BRCA1:NM_007297:exon6:c.340_342delinsTGA:p.T114_Y1816del,BRCA1:NM_007298:exon6:c.481_483delinsTGA:p.T161_Y759del,BRCA1:NM_007294:exon7:c.481_483delinsTGA:p.T161_Y1863del,BRCA1:NM_007299:exon7:c.481_483delinsTGA:p.T161_V699del,BRCA1:NM_007300:exon7:c.481_483delinsTGA:p.T161_Y1884del	Pathogenic
	17:43099839:AGT:TCC	BRCA1	BRCA1:NM_007297:exon6:c.340_342delinsGGA:p.T114G,BRCA1:NM_007298:exon6:c.481_483delinsGGA:p.T161G,BRCA1:NM_007294:exon7:c.481_483delinsGGA:p.T161G,BRCA1:NM_007299:exon7:c.481_483delinsGGA:p.T161G,BRCA1:NM_007300:exon7:c.481_483delinsGGA:p.T161G	Benign
	17:43099839:AGT:TCG	BRCA1	BRCA1:NM_007297:exon6:c.340_342delinsCGA:p.T114R,BRCA1:NM_007298:exon6:c.481_483delinsCGA:p.T161R,BRCA1:NM_007294:exon7:c.481_483delinsCGA:p.T161R,BRCA1:NM_007299:exon7:c.481_483delinsCGA:p.T161R,BRCA1:NM_007300:exon7:c.481_483delinsCGA:p.T161R	Benign
	17:43099839:AGT:TGA	BRCA1	BRCA1:NM_007297:exon6:c.340_342delinsTCA:p.T114S,BRCA1:NM_007298:exon6:c.481_483delinsTCA:p.T161S,BRCA1:NM_007294:exon7:c.481_483delinsTCA:p.T161S,BRCA1:NM_007299:exon7:c.481_483delinsTCA:p.T161S,BRCA1:NM_007300:exon7:c.481_483delinsTCA:p.T161S	Benign
	17:43099839:AGT:TGC	BRCA1	BRCA1:NM_007297:exon6:c.340_342delinsGCA:p.T114A,BRCA1:NM_007298:exon6:c.481_483delinsGCA:p.T161A,BRCA1:NM_007294:exon7:c.481_483delinsGCA:p.T161A,BRCA1:NM_007299:exon7:c.481_483delinsGCA:p.T161A,BRCA1:NM_007300:exon7:c.481_483delinsGCA:p.T161A	Benign
	17:43099839:AGT:TGG	BRCA1	BRCA1:NM_007297:exon6:c.340_342delinsCCA:p.T114P,BRCA1:NM_007298:exon6:c.481_483delinsCCA:p.T161P,BRCA1:NM_007294:exon7:c.481_483delinsCCA:p.T161P,BRCA1:NM_007299:exon7:c.481_483delinsCCA:p.T161P,BRCA1:NM_007300:exon7:c.481_483delinsCCA:p.T161P	Benign
	17:43099839:AGT:TTA	BRCA1	BRCA1:NM_007297:exon6:c.340_342delinsTAA:p.T114_Y1816del,BRCA1:NM_007298:exon6:c.481_483delinsTAA:p.T161_Y759del,BRCA1:NM_007294:exon7:c.481_483delinsTAA:p.T161_Y1863del,BRCA1:NM_007299:exon7:c.481_483delinsTAA:p.T161_V699del,BRCA1:NM_007300:exon7:c.481_483delinsTAA:p.T161_Y1884del	Pathogenic
	17:43099839:AGT:TTC	BRCA1	BRCA1:NM_007297:exon6:c.340_342delinsGAA:p.T114E,BRCA1:NM_007298:exon6:c.481_483delinsGAA:p.T161E,BRCA1:NM_007294:exon7:c.481_483delinsGAA:p.T161E,BRCA1:NM_007299:exon7:c.481_483delinsGAA:p.T161E,BRCA1:NM_007300:exon7:c.481_483delinsGAA:p.T161E	Benign
	17:43099839:AGT:TTG	BRCA1	BRCA1:NM_007297:exon6:c.340_342delinsCAA:p.T114Q,BRCA1:NM_007298:exon6:c.481_483delinsCAA:p.T161Q,BRCA1:NM_007294:exon7:c.481_483delinsCAA:p.T161Q,BRCA1:NM_007299:exon7:c.481_483delinsCAA:p.T161Q,BRCA1:NM_007300:exon7:c.481_483delinsCAA:p.T161Q	Benign
	17:43099839:A:T	BRCA1	BRCA1:NM_007297:exon6:c.T342A:p.T114T,BRCA1:NM_007298:exon6:c.T483A:p.T161T,BRCA1:NM_007294:exon7:c.T483A:p.T161T,BRCA1:NM_007299:exon7:c.T483A:p.T161T,BRCA1:NM_007300:exon7:c.T483A:p.T161T	Benign
	17:43099840:G:A	BRCA1	BRCA1:NM_007297:exon6:c.C341T:p.T114I,BRCA1:NM_007298:exon6:c.C482T:p.T161I,BRCA1:NM_007294:exon7:c.C482T:p.T161I,BRCA1:NM_007299:exon7:c.C482T:p.T161I,BRCA1:NM_007300:exon7:c.C482T:p.T161I	Benign	Conflicting_interpretations_of_pathogenicity
	17:43099840:G:C	BRCA1	BRCA1:NM_007297:exon6:c.C341G:p.T114S,BRCA1:NM_007298:exon6:c.C482G:p.T161S,BRCA1:NM_007294:exon7:c.C482G:p.T161S,BRCA1:NM_007299:exon7:c.C482G:p.T161S,BRCA1:NM_007300:exon7:c.C482G:p.T161S	Benign	Uncertain_significance
	17:43099840:G:GT	BRCA1	BRCA1:NM_007297:exon6:c.340dupA:p.T114Nfs*21,BRCA1:NM_007298:exon6:c.481dupA:p.T161Nfs*21,BRCA1:NM_007294:exon7:c.481dupA:p.T161Nfs*21,BRCA1:NM_007299:exon7:c.481dupA:p.T161Nfs*21,BRCA1:NM_007300:exon7:c.481dupA:p.T161Nfs*21	Pathogenic
	17:43099840:G:T	BRCA1	BRCA1:NM_007297:exon6:c.C341A:p.T114N,BRCA1:NM_007298:exon6:c.C482A:p.T161N,BRCA1:NM_007294:exon7:c.C482A:p.T161N,BRCA1:NM_007299:exon7:c.C482A:p.T161N,BRCA1:NM_007300:exon7:c.C482A:p.T161N	Benign
	17:43099840:GT:AA	BRCA1	BRCA1:NM_007297:exon6:c.340_341delinsTT:p.T114F,BRCA1:NM_007298:exon6:c.481_482delinsTT:p.T161F,BRCA1:NM_007294:exon7:c.481_482delinsTT:p.T161F,BRCA1:NM_007299:exon7:c.481_482delinsTT:p.T161F,BRCA1:NM_007300:exon7:c.481_482delinsTT:p.T161F	Benign
	17:43099840:GT:AC	BRCA1	BRCA1:NM_007297:exon6:c.340_341delinsGT:p.T114V,BRCA1:NM_007298:exon6:c.481_482delinsGT:p.T161V,BRCA1:NM_007294:exon7:c.481_482delinsGT:p.T161V,BRCA1:NM_007299:exon7:c.481_482delinsGT:p.T161V,BRCA1:NM_007300:exon7:c.481_482delinsGT:p.T161V	Benign
	17:43099840:GT:AG	BRCA1	BRCA1:NM_007297:exon6:c.340_341delinsCT:p.T114L,BRCA1:NM_007298:exon6:c.481_482delinsCT:p.T161L,BRCA1:NM_007294:exon7:c.481_482delinsCT:p.T161L,BRCA1:NM_007299:exon7:c.481_482delinsCT:p.T161L,BRCA1:NM_007300:exon7:c.481_482delinsCT:p.T161L	Benign
	17:43099840:GT:CA	BRCA1	BRCA1:NM_007297:exon6:c.340_341delinsTG:p.T114C,BRCA1:NM_007298:exon6:c.481_482delinsTG:p.T161C,BRCA1:NM_007294:exon7:c.481_482delinsTG:p.T161C,BRCA1:NM_007299:exon7:c.481_482delinsTG:p.T161C,BRCA1:NM_007300:exon7:c.481_482delinsTG:p.T161C	Benign
	17:43099840:GT:CC	BRCA1	BRCA1:NM_007297:exon6:c.340_341delinsGG:p.T114G,BRCA1:NM_007298:exon6:c.481_482delinsGG:p.T161G,BRCA1:NM_007294:exon7:c.481_482delinsGG:p.T161G,BRCA1:NM_007299:exon7:c.481_482delinsGG:p.T161G,BRCA1:NM_007300:exon7:c.481_482delinsGG:p.T161G	Benign
	17:43099840:GT:CG	BRCA1	BRCA1:NM_007297:exon6:c.340_341delinsCG:p.T114R,BRCA1:NM_007298:exon6:c.481_482delinsCG:p.T161R,BRCA1:NM_007294:exon7:c.481_482delinsCG:p.T161R,BRCA1:NM_007299:exon7:c.481_482delinsCG:p.T161R,BRCA1:NM_007300:exon7:c.481_482delinsCG:p.T161R	Benign
	17:43099840:GT:TA	BRCA1	BRCA1:NM_007297:exon6:c.340_341delinsTA:p.T114Y,BRCA1:NM_007298:exon6:c.481_482delinsTA:p.T161Y,BRCA1:NM_007294:exon7:c.481_482delinsTA:p.T161Y,BRCA1:NM_007299:exon7:c.481_482delinsTA:p.T161Y,BRCA1:NM_007300:exon7:c.481_482delinsTA:p.T161Y	Benign
	17:43099840:GT:TC	BRCA1	BRCA1:NM_007297:exon6:c.340_341delinsGA:p.T114D,BRCA1:NM_007298:exon6:c.481_482delinsGA:p.T161D,BRCA1:NM_007294:exon7:c.481_482delinsGA:p.T161D,BRCA1:NM_007299:exon7:c.481_482delinsGA:p.T161D,BRCA1:NM_007300:exon7:c.481_482delinsGA:p.T161D	Benign
	17:43099840:GTTCCAAGGT:G	BRCA1	BRCA1:NM_007297:exon6:c.332_340del:p.N111_G113del,BRCA1:NM_007298:exon6:c.473_481del:p.N158_G160del,BRCA1:NM_007294:exon7:c.473_481del:p.N158_G160del,BRCA1:NM_007299:exon7:c.473_481del:p.N158_G160del,BRCA1:NM_007300:exon7:c.473_481del:p.N158_G160del	Pathogenic
	17:43099840:GTTCCA:G	BRCA1	BRCA1:NM_007297:exon6:c.336_340del:p.G113Cfs*20,BRCA1:NM_007298:exon6:c.477_481del:p.G160Cfs*20,BRCA1:NM_007294:exon7:c.477_481del:p.G160Cfs*20,BRCA1:NM_007299:exon7:c.477_481del:p.G160Cfs*20,BRCA1:NM_007300:exon7:c.477_481del:p.G160Cfs*20	Pathogenic
	17:43099840:GT:TG	BRCA1	BRCA1:NM_007297:exon6:c.340_341delinsCA:p.T114H,BRCA1:NM_007298:exon6:c.481_482delinsCA:p.T161H,BRCA1:NM_007294:exon7:c.481_482delinsCA:p.T161H,BRCA1:NM_007299:exon7:c.481_482delinsCA:p.T161H,BRCA1:NM_007300:exon7:c.481_482delinsCA:p.T161H	Benign
	17:43099841:T:A	BRCA1	BRCA1:NM_007297:exon6:c.A340T:p.T114S,BRCA1:NM_007298:exon6:c.A481T:p.T161S,BRCA1:NM_007294:exon7:c.A481T:p.T161S,BRCA1:NM_007299:exon7:c.A481T:p.T161S,BRCA1:NM_007300:exon7:c.A481T:p.T161S	Benign
	17:43099841:T:C	BRCA1	BRCA1:NM_007297:exon6:c.A340G:p.T114A,BRCA1:NM_007298:exon6:c.A481G:p.T161A,BRCA1:NM_007294:exon7:c.A481G:p.T161A,BRCA1:NM_007299:exon7:c.A481G:p.T161A,BRCA1:NM_007300:exon7:c.A481G:p.T161A	Benign
	17:43099841:T:G	BRCA1	BRCA1:NM_007297:exon6:c.A340C:p.T114P,BRCA1:NM_007298:exon6:c.A481C:p.T161P,BRCA1:NM_007294:exon7:c.A481C:p.T161P,BRCA1:NM_007299:exon7:c.A481C:p.T161P,BRCA1:NM_007300:exon7:c.A481C:p.T161P	Benign
	17:43099841:TTC:T	BRCA1	BRCA1:NM_007297:exon6:c.338_339del:p.G113Dfs*21,BRCA1:NM_007298:exon6:c.479_480del:p.G160Dfs*21,BRCA1:NM_007294:exon7:c.479_480del:p.G160Dfs*21,BRCA1:NM_007299:exon7:c.479_480del:p.G160Dfs*21,BRCA1:NM_007300:exon7:c.479_480del:p.G160Dfs*21	Pathogenic
	17:43099842:T:A	BRCA1	BRCA1:NM_007297:exon6:c.A339T:p.G113G,BRCA1:NM_007298:exon6:c.A480T:p.G160G,BRCA1:NM_007294:exon7:c.A480T:p.G160G,BRCA1:NM_007299:exon7:c.A480T:p.G160G,BRCA1:NM_007300:exon7:c.A480T:p.G160G	Benign
	17:43099842:TC:AA	BRCA1	BRCA1:NM_007297:exon6:c.338_339delinsTT:p.G113V,BRCA1:NM_007298:exon6:c.479_480delinsTT:p.G160V,BRCA1:NM_007294:exon7:c.479_480delinsTT:p.G160V,BRCA1:NM_007299:exon7:c.479_480delinsTT:p.G160V,BRCA1:NM_007300:exon7:c.479_480delinsTT:p.G160V	Benign
	17:43099842:TC:AG	BRCA1	BRCA1:NM_007297:exon6:c.338_339delinsCT:p.G113A,BRCA1:NM_007298:exon6:c.479_480delinsCT:p.G160A,BRCA1:NM_007294:exon7:c.479_480delinsCT:p.G160A,BRCA1:NM_007299:exon7:c.479_480delinsCT:p.G160A,BRCA1:NM_007300:exon7:c.479_480delinsCT:p.G160A	Benign
	17:43099842:TC:AT	BRCA1	BRCA1:NM_007297:exon6:c.338_339delinsAT:p.G113D,BRCA1:NM_007298:exon6:c.479_480delinsAT:p.G160D,BRCA1:NM_007294:exon7:c.479_480delinsAT:p.G160D,BRCA1:NM_007299:exon7:c.479_480delinsAT:p.G160D,BRCA1:NM_007300:exon7:c.479_480delinsAT:p.G160D	Benign
	17:43099842:TC:CA	BRCA1	BRCA1:NM_007297:exon6:c.338_339delinsTG:p.G113V,BRCA1:NM_007298:exon6:c.479_480delinsTG:p.G160V,BRCA1:NM_007294:exon7:c.479_480delinsTG:p.G160V,BRCA1:NM_007299:exon7:c.479_480delinsTG:p.G160V,BRCA1:NM_007300:exon7:c.479_480delinsTG:p.G160V	Benign
	17:43099842:TCC:AAA	BRCA1	BRCA1:NM_007297:exon6:c.337_339delinsTTT:p.G113F,BRCA1:NM_007298:exon6:c.478_480delinsTTT:p.G160F,BRCA1:NM_007294:exon7:c.478_480delinsTTT:p.G160F,BRCA1:NM_007299:exon7:c.478_480delinsTTT:p.G160F,BRCA1:NM_007300:exon7:c.478_480delinsTTT:p.G160F	Benign
	17:43099842:TCC:AAG	BRCA1	BRCA1:NM_007297:exon6:c.337_339delinsCTT:p.G113L,BRCA1:NM_007298:exon6:c.478_480delinsCTT:p.G160L,BRCA1:NM_007294:exon7:c.478_480delinsCTT:p.G160L,BRCA1:NM_007299:exon7:c.478_480delinsCTT:p.G160L,BRCA1:NM_007300:exon7:c.478_480delinsCTT:p.G160L	Benign
	17:43099842:TCC:AAT	BRCA1	BRCA1:NM_007297:exon6:c.337_339delinsATT:p.G113I,BRCA1:NM_007298:exon6:c.478_480delinsATT:p.G160I,BRCA1:NM_007294:exon7:c.478_480delinsATT:p.G160I,BRCA1:NM_007299:exon7:c.478_480delinsATT:p.G160I,BRCA1:NM_007300:exon7:c.478_480delinsATT:p.G160I	Benign
	17:43099842:TCC:ACA	BRCA1	BRCA1:NM_007297:exon6:c.337_339delinsTGT:p.G113C,BRCA1:NM_007298:exon6:c.478_480delinsTGT:p.G160C,BRCA1:NM_007294:exon7:c.478_480delinsTGT:p.G160C,BRCA1:NM_007299:exon7:c.478_480delinsTGT:p.G160C,BRCA1:NM_007300:exon7:c.478_480delinsTGT:p.G160C	Benign
	17:43099842:TCC:ACG	BRCA1	BRCA1:NM_007297:exon6:c.337_339delinsCGT:p.G113R,BRCA1:NM_007298:exon6:c.478_480delinsCGT:p.G160R,BRCA1:NM_007294:exon7:c.478_480delinsCGT:p.G160R,BRCA1:NM_007299:exon7:c.478_480delinsCGT:p.G160R,BRCA1:NM_007300:exon7:c.478_480delinsCGT:p.G160R	Benign
	17:43099842:TCC:ACT	BRCA1	BRCA1:NM_007297:exon6:c.337_339delinsAGT:p.G113S,BRCA1:NM_007298:exon6:c.478_480delinsAGT:p.G160S,BRCA1:NM_007294:exon7:c.478_480delinsAGT:p.G160S,BRCA1:NM_007299:exon7:c.478_480delinsAGT:p.G160S,BRCA1:NM_007300:exon7:c.478_480delinsAGT:p.G160S	Benign
	17:43099842:TCC:AGA	BRCA1	BRCA1:NM_007297:exon6:c.337_339delinsTCT:p.G113S,BRCA1:NM_007298:exon6:c.478_480delinsTCT:p.G160S,BRCA1:NM_007294:exon7:c.478_480delinsTCT:p.G160S,BRCA1:NM_007299:exon7:c.478_480delinsTCT:p.G160S,BRCA1:NM_007300:exon7:c.478_480delinsTCT:p.G160S	Benign
	17:43099842:TCC:AGG	BRCA1	BRCA1:NM_007297:exon6:c.337_339delinsCCT:p.G113P,BRCA1:NM_007298:exon6:c.478_480delinsCCT:p.G160P,BRCA1:NM_007294:exon7:c.478_480delinsCCT:p.G160P,BRCA1:NM_007299:exon7:c.478_480delinsCCT:p.G160P,BRCA1:NM_007300:exon7:c.478_480delinsCCT:p.G160P	Benign
	17:43099842:TCC:AGT	BRCA1	BRCA1:NM_007297:exon6:c.337_339delinsACT:p.G113T,BRCA1:NM_007298:exon6:c.478_480delinsACT:p.G160T,BRCA1:NM_007294:exon7:c.478_480delinsACT:p.G160T,BRCA1:NM_007299:exon7:c.478_480delinsACT:p.G160T,BRCA1:NM_007300:exon7:c.478_480delinsACT:p.G160T	Benign
	17:43099842:TCC:ATA	BRCA1	BRCA1:NM_007297:exon6:c.337_339delinsTAT:p.G113Y,BRCA1:NM_007298:exon6:c.478_480delinsTAT:p.G160Y,BRCA1:NM_007294:exon7:c.478_480delinsTAT:p.G160Y,BRCA1:NM_007299:exon7:c.478_480delinsTAT:p.G160Y,BRCA1:NM_007300:exon7:c.478_480delinsTAT:p.G160Y	Benign
	17:43099842:TCC:ATG	BRCA1	BRCA1:NM_007297:exon6:c.337_339delinsCAT:p.G113H,BRCA1:NM_007298:exon6:c.478_480delinsCAT:p.G160H,BRCA1:NM_007294:exon7:c.478_480delinsCAT:p.G160H,BRCA1:NM_007299:exon7:c.478_480delinsCAT:p.G160H,BRCA1:NM_007300:exon7:c.478_480delinsCAT:p.G160H	Benign
	17:43099842:TCC:ATT	BRCA1	BRCA1:NM_007297:exon6:c.337_339delinsAAT:p.G113N,BRCA1:NM_007298:exon6:c.478_480delinsAAT:p.G160N,BRCA1:NM_007294:exon7:c.478_480delinsAAT:p.G160N,BRCA1:NM_007299:exon7:c.478_480delinsAAT:p.G160N,BRCA1:NM_007300:exon7:c.478_480delinsAAT:p.G160N	Benign
	17:43099842:TCC:CAA	BRCA1	BRCA1:NM_007297:exon6:c.337_339delinsTTG:p.G113L,BRCA1:NM_007298:exon6:c.478_480delinsTTG:p.G160L,BRCA1:NM_007294:exon7:c.478_480delinsTTG:p.G160L,BRCA1:NM_007299:exon7:c.478_480delinsTTG:p.G160L,BRCA1:NM_007300:exon7:c.478_480delinsTTG:p.G160L	Benign
	17:43099842:TCC:CAG	BRCA1	BRCA1:NM_007297:exon6:c.337_339delinsCTG:p.G113L,BRCA1:NM_007298:exon6:c.478_480delinsCTG:p.G160L,BRCA1:NM_007294:exon7:c.478_480delinsCTG:p.G160L,BRCA1:NM_007299:exon7:c.478_480delinsCTG:p.G160L,BRCA1:NM_007300:exon7:c.478_480delinsCTG:p.G160L	Benign
	17:43099842:TCC:CAT	BRCA1	BRCA1:NM_007297:exon6:c.337_339delinsATG:p.G113M,BRCA1:NM_007298:exon6:c.478_480delinsATG:p.G160M,BRCA1:NM_007294:exon7:c.478_480delinsATG:p.G160M,BRCA1:NM_007299:exon7:c.478_480delinsATG:p.G160M,BRCA1:NM_007300:exon7:c.478_480delinsATG:p.G160M	Benign
	17:43099842:TCC:CCA	BRCA1	BRCA1:NM_007297:exon6:c.337_339delinsTGG:p.G113W,BRCA1:NM_007298:exon6:c.478_480delinsTGG:p.G160W,BRCA1:NM_007294:exon7:c.478_480delinsTGG:p.G160W,BRCA1:NM_007299:exon7:c.478_480delinsTGG:p.G160W,BRCA1:NM_007300:exon7:c.478_480delinsTGG:p.G160W	Benign
	17:43099842:TCC:CCG	BRCA1	BRCA1:NM_007297:exon6:c.337_339delinsCGG:p.G113R,BRCA1:NM_007298:exon6:c.478_480delinsCGG:p.G160R,BRCA1:NM_007294:exon7:c.478_480delinsCGG:p.G160R,BRCA1:NM_007299:exon7:c.478_480delinsCGG:p.G160R,BRCA1:NM_007300:exon7:c.478_480delinsCGG:p.G160R	Benign
	17:43099842:TCC:CCT	BRCA1	BRCA1:NM_007297:exon6:c.337_339delinsAGG:p.G113R,BRCA1:NM_007298:exon6:c.478_480delinsAGG:p.G160R,BRCA1:NM_007294:exon7:c.478_480delinsAGG:p.G160R,BRCA1:NM_007299:exon7:c.478_480delinsAGG:p.G160R,BRCA1:NM_007300:exon7:c.478_480delinsAGG:p.G160R	Benign
	17:43099842:TCC:CGA	BRCA1	BRCA1:NM_007297:exon6:c.337_339delinsTCG:p.G113S,BRCA1:NM_007298:exon6:c.478_480delinsTCG:p.G160S,BRCA1:NM_007294:exon7:c.478_480delinsTCG:p.G160S,BRCA1:NM_007299:exon7:c.478_480delinsTCG:p.G160S,BRCA1:NM_007300:exon7:c.478_480delinsTCG:p.G160S	Benign
	17:43099842:TCC:CGG	BRCA1	BRCA1:NM_007297:exon6:c.337_339delinsCCG:p.G113P,BRCA1:NM_007298:exon6:c.478_480delinsCCG:p.G160P,BRCA1:NM_007294:exon7:c.478_480delinsCCG:p.G160P,BRCA1:NM_007299:exon7:c.478_480delinsCCG:p.G160P,BRCA1:NM_007300:exon7:c.478_480delinsCCG:p.G160P	Benign
	17:43099842:TCC:CGT	BRCA1	BRCA1:NM_007297:exon6:c.337_339delinsACG:p.G113T,BRCA1:NM_007298:exon6:c.478_480delinsACG:p.G160T,BRCA1:NM_007294:exon7:c.478_480delinsACG:p.G160T,BRCA1:NM_007299:exon7:c.478_480delinsACG:p.G160T,BRCA1:NM_007300:exon7:c.478_480delinsACG:p.G160T	Benign
	17:43099842:TCC:CTA	BRCA1	BRCA1:NM_007297:exon6:c.337_339delinsTAG:p.G113_Y1816del,BRCA1:NM_007298:exon6:c.478_480delinsTAG:p.G160_Y759del,BRCA1:NM_007294:exon7:c.478_480delinsTAG:p.G160_Y1863del,BRCA1:NM_007299:exon7:c.478_480delinsTAG:p.G160_V699del,BRCA1:NM_007300:exon7:c.478_480delinsTAG:p.G160_Y1884del	Pathogenic
	17:43099842:TCC:CTG	BRCA1	BRCA1:NM_007297:exon6:c.337_339delinsCAG:p.G113Q,BRCA1:NM_007298:exon6:c.478_480delinsCAG:p.G160Q,BRCA1:NM_007294:exon7:c.478_480delinsCAG:p.G160Q,BRCA1:NM_007299:exon7:c.478_480delinsCAG:p.G160Q,BRCA1:NM_007300:exon7:c.478_480delinsCAG:p.G160Q	Benign
	17:43099842:TCC:CTT	BRCA1	BRCA1:NM_007297:exon6:c.337_339delinsAAG:p.G113K,BRCA1:NM_007298:exon6:c.478_480delinsAAG:p.G160K,BRCA1:NM_007294:exon7:c.478_480delinsAAG:p.G160K,BRCA1:NM_007299:exon7:c.478_480delinsAAG:p.G160K,BRCA1:NM_007300:exon7:c.478_480delinsAAG:p.G160K	Benign
	17:43099842:TC:CG	BRCA1	BRCA1:NM_007297:exon6:c.338_339delinsCG:p.G113A,BRCA1:NM_007298:exon6:c.479_480delinsCG:p.G160A,BRCA1:NM_007294:exon7:c.479_480delinsCG:p.G160A,BRCA1:NM_007299:exon7:c.479_480delinsCG:p.G160A,BRCA1:NM_007300:exon7:c.479_480delinsCG:p.G160A	Benign
	17:43099842:TCC:GAA	BRCA1	BRCA1:NM_007297:exon6:c.337_339delinsTTC:p.G113F,BRCA1:NM_007298:exon6:c.478_480delinsTTC:p.G160F,BRCA1:NM_007294:exon7:c.478_480delinsTTC:p.G160F,BRCA1:NM_007299:exon7:c.478_480delinsTTC:p.G160F,BRCA1:NM_007300:exon7:c.478_480delinsTTC:p.G160F	Benign
	17:43099842:TCC:GAG	BRCA1	BRCA1:NM_007297:exon6:c.337_339delinsCTC:p.G113L,BRCA1:NM_007298:exon6:c.478_480delinsCTC:p.G160L,BRCA1:NM_007294:exon7:c.478_480delinsCTC:p.G160L,BRCA1:NM_007299:exon7:c.478_480delinsCTC:p.G160L,BRCA1:NM_007300:exon7:c.478_480delinsCTC:p.G160L	Benign
	17:43099842:TCC:GAT	BRCA1	BRCA1:NM_007297:exon6:c.337_339delinsATC:p.G113I,BRCA1:NM_007298:exon6:c.478_480delinsATC:p.G160I,BRCA1:NM_007294:exon7:c.478_480delinsATC:p.G160I,BRCA1:NM_007299:exon7:c.478_480delinsATC:p.G160I,BRCA1:NM_007300:exon7:c.478_480delinsATC:p.G160I	Benign
	17:43099842:TCC:GCA	BRCA1	BRCA1:NM_007297:exon6:c.337_339delinsTGC:p.G113C,BRCA1:NM_007298:exon6:c.478_480delinsTGC:p.G160C,BRCA1:NM_007294:exon7:c.478_480delinsTGC:p.G160C,BRCA1:NM_007299:exon7:c.478_480delinsTGC:p.G160C,BRCA1:NM_007300:exon7:c.478_480delinsTGC:p.G160C	Benign
	17:43099842:TCC:GCG	BRCA1	BRCA1:NM_007297:exon6:c.337_339delinsCGC:p.G113R,BRCA1:NM_007298:exon6:c.478_480delinsCGC:p.G160R,BRCA1:NM_007294:exon7:c.478_480delinsCGC:p.G160R,BRCA1:NM_007299:exon7:c.478_480delinsCGC:p.G160R,BRCA1:NM_007300:exon7:c.478_480delinsCGC:p.G160R	Benign
	17:43099842:TCC:GCT	BRCA1	BRCA1:NM_007297:exon6:c.337_339delinsAGC:p.G113S,BRCA1:NM_007298:exon6:c.478_480delinsAGC:p.G160S,BRCA1:NM_007294:exon7:c.478_480delinsAGC:p.G160S,BRCA1:NM_007299:exon7:c.478_480delinsAGC:p.G160S,BRCA1:NM_007300:exon7:c.478_480delinsAGC:p.G160S	Benign
	17:43099842:TCC:GGA	BRCA1	BRCA1:NM_007297:exon6:c.337_339delinsTCC:p.G113S,BRCA1:NM_007298:exon6:c.478_480delinsTCC:p.G160S,BRCA1:NM_007294:exon7:c.478_480delinsTCC:p.G160S,BRCA1:NM_007299:exon7:c.478_480delinsTCC:p.G160S,BRCA1:NM_007300:exon7:c.478_480delinsTCC:p.G160S	Benign
	17:43099842:TCC:GGG	BRCA1	BRCA1:NM_007297:exon6:c.337_339delinsCCC:p.G113P,BRCA1:NM_007298:exon6:c.478_480delinsCCC:p.G160P,BRCA1:NM_007294:exon7:c.478_480delinsCCC:p.G160P,BRCA1:NM_007299:exon7:c.478_480delinsCCC:p.G160P,BRCA1:NM_007300:exon7:c.478_480delinsCCC:p.G160P	Benign
	17:43099842:TCC:GGT	BRCA1	BRCA1:NM_007297:exon6:c.337_339delinsACC:p.G113T,BRCA1:NM_007298:exon6:c.478_480delinsACC:p.G160T,BRCA1:NM_007294:exon7:c.478_480delinsACC:p.G160T,BRCA1:NM_007299:exon7:c.478_480delinsACC:p.G160T,BRCA1:NM_007300:exon7:c.478_480delinsACC:p.G160T	Benign
	17:43099842:TCC:GTA	BRCA1	BRCA1:NM_007297:exon6:c.337_339delinsTAC:p.G113Y,BRCA1:NM_007298:exon6:c.478_480delinsTAC:p.G160Y,BRCA1:NM_007294:exon7:c.478_480delinsTAC:p.G160Y,BRCA1:NM_007299:exon7:c.478_480delinsTAC:p.G160Y,BRCA1:NM_007300:exon7:c.478_480delinsTAC:p.G160Y	Benign
	17:43099842:TCC:GTG	BRCA1	BRCA1:NM_007297:exon6:c.337_339delinsCAC:p.G113H,BRCA1:NM_007298:exon6:c.478_480delinsCAC:p.G160H,BRCA1:NM_007294:exon7:c.478_480delinsCAC:p.G160H,BRCA1:NM_007299:exon7:c.478_480delinsCAC:p.G160H,BRCA1:NM_007300:exon7:c.478_480delinsCAC:p.G160H	Benign
	17:43099842:TCC:GTT	BRCA1	BRCA1:NM_007297:exon6:c.337_339delinsAAC:p.G113N,BRCA1:NM_007298:exon6:c.478_480delinsAAC:p.G160N,BRCA1:NM_007294:exon7:c.478_480delinsAAC:p.G160N,BRCA1:NM_007299:exon7:c.478_480delinsAAC:p.G160N,BRCA1:NM_007300:exon7:c.478_480delinsAAC:p.G160N	Benign
	17:43099842:TC:CT	BRCA1	BRCA1:NM_007297:exon6:c.338_339delinsAG:p.G113E,BRCA1:NM_007298:exon6:c.479_480delinsAG:p.G160E,BRCA1:NM_007294:exon7:c.479_480delinsAG:p.G160E,BRCA1:NM_007299:exon7:c.479_480delinsAG:p.G160E,BRCA1:NM_007300:exon7:c.479_480delinsAG:p.G160E	Benign
	17:43099842:TC:GA	BRCA1	BRCA1:NM_007297:exon6:c.338_339delinsTC:p.G113V,BRCA1:NM_007298:exon6:c.479_480delinsTC:p.G160V,BRCA1:NM_007294:exon7:c.479_480delinsTC:p.G160V,BRCA1:NM_007299:exon7:c.479_480delinsTC:p.G160V,BRCA1:NM_007300:exon7:c.479_480delinsTC:p.G160V	Benign
	17:43099842:TC:GG	BRCA1	BRCA1:NM_007297:exon6:c.338_339delinsCC:p.G113A,BRCA1:NM_007298:exon6:c.479_480delinsCC:p.G160A,BRCA1:NM_007294:exon7:c.479_480delinsCC:p.G160A,BRCA1:NM_007299:exon7:c.479_480delinsCC:p.G160A,BRCA1:NM_007300:exon7:c.479_480delinsCC:p.G160A	Benign
	17:43099842:TC:GT	BRCA1	BRCA1:NM_007297:exon6:c.338_339delinsAC:p.G113D,BRCA1:NM_007298:exon6:c.479_480delinsAC:p.G160D,BRCA1:NM_007294:exon7:c.479_480delinsAC:p.G160D,BRCA1:NM_007299:exon7:c.479_480delinsAC:p.G160D,BRCA1:NM_007300:exon7:c.479_480delinsAC:p.G160D	Benign
	17:43099842:T:G	BRCA1	BRCA1:NM_007297:exon6:c.A339C:p.G113G,BRCA1:NM_007298:exon6:c.A480C:p.G160G,BRCA1:NM_007294:exon7:c.A480C:p.G160G,BRCA1:NM_007299:exon7:c.A480C:p.G160G,BRCA1:NM_007300:exon7:c.A480C:p.G160G	Benign
	17:43099842:T:TAG	BRCA1	BRCA1:NM_007297:exon6:c.338_339insCT:p.T114*,BRCA1:NM_007298:exon6:c.479_480insCT:p.T161*,BRCA1:NM_007294:exon7:c.479_480insCT:p.T161*,BRCA1:NM_007299:exon7:c.479_480insCT:p.T161*,BRCA1:NM_007300:exon7:c.479_480insCT:p.T161*	Pathogenic
	17:43099842:T:TCC	BRCA1	BRCA1:NM_007297:exon6:c.338_339insGG:p.T114Efs*3,BRCA1:NM_007298:exon6:c.479_480insGG:p.T161Efs*3,BRCA1:NM_007294:exon7:c.479_480insGG:p.T161Efs*3,BRCA1:NM_007299:exon7:c.479_480insGG:p.T161Efs*3,BRCA1:NM_007300:exon7:c.479_480insGG:p.T161Efs*3	Pathogenic
	17:43099842:T:TCCAAG	BRCA1	BRCA1:NM_007297:exon6:c.338_339insCTTGG:p.T114Lfs*4,BRCA1:NM_007298:exon6:c.479_480insCTTGG:p.T161Lfs*4,BRCA1:NM_007294:exon7:c.479_480insCTTGG:p.T161Lfs*4,BRCA1:NM_007299:exon7:c.479_480insCTTGG:p.T161Lfs*4,BRCA1:NM_007300:exon7:c.479_480insCTTGG:p.T161Lfs*4	Pathogenic
	17:43099843:C:A	BRCA1	BRCA1:NM_007297:exon6:c.G338T:p.G113V,BRCA1:NM_007298:exon6:c.G479T:p.G160V,BRCA1:NM_007294:exon7:c.G479T:p.G160V,BRCA1:NM_007299:exon7:c.G479T:p.G160V,BRCA1:NM_007300:exon7:c.G479T:p.G160V	Benign	Uncertain_significance
	17:43099843:CC:AA	BRCA1	BRCA1:NM_007297:exon6:c.337_338delinsTT:p.G113L,BRCA1:NM_007298:exon6:c.478_479delinsTT:p.G160L,BRCA1:NM_007294:exon7:c.478_479delinsTT:p.G160L,BRCA1:NM_007299:exon7:c.478_479delinsTT:p.G160L,BRCA1:NM_007300:exon7:c.478_479delinsTT:p.G160L	Benign
	17:43099843:CCAAG:C	BRCA1	BRCA1:NM_007297:exon6:c.334_337del:p.L112Efs*3,BRCA1:NM_007298:exon6:c.475_478del:p.L159Efs*3,BRCA1:NM_007294:exon7:c.475_478del:p.L159Efs*3,BRCA1:NM_007299:exon7:c.475_478del:p.L159Efs*3,BRCA1:NM_007300:exon7:c.475_478del:p.L159Efs*3	Pathogenic
	17:43099843:CCA:C	BRCA1	BRCA1:NM_007297:exon6:c.336_337del:p.G113Nfs*21,BRCA1:NM_007298:exon6:c.477_478del:p.G160Nfs*21,BRCA1:NM_007294:exon7:c.477_478del:p.G160Nfs*21,BRCA1:NM_007299:exon7:c.477_478del:p.G160Nfs*21,BRCA1:NM_007300:exon7:c.477_478del:p.G160Nfs*21	Pathogenic
	17:43099843:CC:AG	BRCA1	BRCA1:NM_007297:exon6:c.337_338delinsCT:p.G113L,BRCA1:NM_007298:exon6:c.478_479delinsCT:p.G160L,BRCA1:NM_007294:exon7:c.478_479delinsCT:p.G160L,BRCA1:NM_007299:exon7:c.478_479delinsCT:p.G160L,BRCA1:NM_007300:exon7:c.478_479delinsCT:p.G160L	Benign
	17:43099843:CC:AT	BRCA1	BRCA1:NM_007297:exon6:c.337_338delinsAT:p.G113I,BRCA1:NM_007298:exon6:c.478_479delinsAT:p.G160I,BRCA1:NM_007294:exon7:c.478_479delinsAT:p.G160I,BRCA1:NM_007299:exon7:c.478_479delinsAT:p.G160I,BRCA1:NM_007300:exon7:c.478_479delinsAT:p.G160I	Benign
	17:43099843:C:CCA	BRCA1	BRCA1:NM_007297:exon6:c.337_338insTG:p.G113Vfs*4,BRCA1:NM_007298:exon6:c.478_479insTG:p.G160Vfs*4,BRCA1:NM_007294:exon7:c.478_479insTG:p.G160Vfs*4,BRCA1:NM_007299:exon7:c.478_479insTG:p.G160Vfs*4,BRCA1:NM_007300:exon7:c.478_479insTG:p.G160Vfs*4	Pathogenic
	17:43099843:CC:GA	BRCA1	BRCA1:NM_007297:exon6:c.337_338delinsTC:p.G113S,BRCA1:NM_007298:exon6:c.478_479delinsTC:p.G160S,BRCA1:NM_007294:exon7:c.478_479delinsTC:p.G160S,BRCA1:NM_007299:exon7:c.478_479delinsTC:p.G160S,BRCA1:NM_007300:exon7:c.478_479delinsTC:p.G160S	Benign
	17:43099843:CC:GG	BRCA1	BRCA1:NM_007297:exon6:c.337_338delinsCC:p.G113P,BRCA1:NM_007298:exon6:c.478_479delinsCC:p.G160P,BRCA1:NM_007294:exon7:c.478_479delinsCC:p.G160P,BRCA1:NM_007299:exon7:c.478_479delinsCC:p.G160P,BRCA1:NM_007300:exon7:c.478_479delinsCC:p.G160P	Benign
	17:43099843:CC:GT	BRCA1	BRCA1:NM_007297:exon6:c.337_338delinsAC:p.G113T,BRCA1:NM_007298:exon6:c.478_479delinsAC:p.G160T,BRCA1:NM_007294:exon7:c.478_479delinsAC:p.G160T,BRCA1:NM_007299:exon7:c.478_479delinsAC:p.G160T,BRCA1:NM_007300:exon7:c.478_479delinsAC:p.G160T	Benign
	17:43099843:CC:TA	BRCA1	BRCA1:NM_007297:exon6:c.337_338delinsTA:p.G113_Y1816del,BRCA1:NM_007298:exon6:c.478_479delinsTA:p.G160_Y759del,BRCA1:NM_007294:exon7:c.478_479delinsTA:p.G160_Y1863del,BRCA1:NM_007299:exon7:c.478_479delinsTA:p.G160_V699del,BRCA1:NM_007300:exon7:c.478_479delinsTA:p.G160_Y1884del	Pathogenic
	17:43099843:CC:TG	BRCA1	BRCA1:NM_007297:exon6:c.337_338delinsCA:p.G113Q,BRCA1:NM_007298:exon6:c.478_479delinsCA:p.G160Q,BRCA1:NM_007294:exon7:c.478_479delinsCA:p.G160Q,BRCA1:NM_007299:exon7:c.478_479delinsCA:p.G160Q,BRCA1:NM_007300:exon7:c.478_479delinsCA:p.G160Q	Benign
	17:43099843:CC:TT	BRCA1	BRCA1:NM_007297:exon6:c.337_338delinsAA:p.G113K,BRCA1:NM_007298:exon6:c.478_479delinsAA:p.G160K,BRCA1:NM_007294:exon7:c.478_479delinsAA:p.G160K,BRCA1:NM_007299:exon7:c.478_479delinsAA:p.G160K,BRCA1:NM_007300:exon7:c.478_479delinsAA:p.G160K	Benign
	17:43099843:C:G	BRCA1	BRCA1:NM_007297:exon6:c.G338C:p.G113A,BRCA1:NM_007298:exon6:c.G479C:p.G160A,BRCA1:NM_007294:exon7:c.G479C:p.G160A,BRCA1:NM_007299:exon7:c.G479C:p.G160A,BRCA1:NM_007300:exon7:c.G479C:p.G160A	Benign
	17:43099843:C:T	BRCA1	BRCA1:NM_007297:exon6:c.G338A:p.G113E,BRCA1:NM_007298:exon6:c.G479A:p.G160E,BRCA1:NM_007294:exon7:c.G479A:p.G160E,BRCA1:NM_007299:exon7:c.G479A:p.G160E,BRCA1:NM_007300:exon7:c.G479A:p.G160E	Benign
	17:43099844:C:A	BRCA1	BRCA1:NM_007297:exon6:c.G337T:p.G113X,BRCA1:NM_007298:exon6:c.G478T:p.G160X,BRCA1:NM_007294:exon7:c.G478T:p.G160X,BRCA1:NM_007299:exon7:c.G478T:p.G160X,BRCA1:NM_007300:exon7:c.G478T:p.G160X	Pathogenic
	17:43099844:C:CT	BRCA1	BRCA1:NM_007297:exon6:c.336_337insA:p.G113Rfs*22,BRCA1:NM_007298:exon6:c.477_478insA:p.G160Rfs*22,BRCA1:NM_007294:exon7:c.477_478insA:p.G160Rfs*22,BRCA1:NM_007299:exon7:c.477_478insA:p.G160Rfs*22,BRCA1:NM_007300:exon7:c.477_478insA:p.G160Rfs*22	Pathogenic
	17:43099844:C:G	BRCA1	BRCA1:NM_007297:exon6:c.G337C:p.G113R,BRCA1:NM_007298:exon6:c.G478C:p.G160R,BRCA1:NM_007294:exon7:c.G478C:p.G160R,BRCA1:NM_007299:exon7:c.G478C:p.G160R,BRCA1:NM_007300:exon7:c.G478C:p.G160R	Benign	Uncertain_significance
	17:43099844:C:T	BRCA1	BRCA1:NM_007297:exon6:c.G337A:p.G113R,BRCA1:NM_007298:exon6:c.G478A:p.G160R,BRCA1:NM_007294:exon7:c.G478A:p.G160R,BRCA1:NM_007299:exon7:c.G478A:p.G160R,BRCA1:NM_007300:exon7:c.G478A:p.G160R	Pathogenic	Uncertain_significance
	17:43099845:AA:CC	BRCA1	BRCA1:NM_007297:exon6:c.335_336delinsGG:p.L112R,BRCA1:NM_007298:exon6:c.476_477delinsGG:p.L159R,BRCA1:NM_007294:exon7:c.476_477delinsGG:p.L159R,BRCA1:NM_007299:exon7:c.476_477delinsGG:p.L159R,BRCA1:NM_007300:exon7:c.476_477delinsGG:p.L159R	Benign
	17:43099845:AA:CG	BRCA1	BRCA1:NM_007297:exon6:c.335_336delinsCG:p.L112P,BRCA1:NM_007298:exon6:c.476_477delinsCG:p.L159P,BRCA1:NM_007294:exon7:c.476_477delinsCG:p.L159P,BRCA1:NM_007299:exon7:c.476_477delinsCG:p.L159P,BRCA1:NM_007300:exon7:c.476_477delinsCG:p.L159P	Benign
	17:43099845:AA:CT	BRCA1	BRCA1:NM_007297:exon6:c.335_336delinsAG:p.L112Q,BRCA1:NM_007298:exon6:c.476_477delinsAG:p.L159Q,BRCA1:NM_007294:exon7:c.476_477delinsAG:p.L159Q,BRCA1:NM_007299:exon7:c.476_477delinsAG:p.L159Q,BRCA1:NM_007300:exon7:c.476_477delinsAG:p.L159Q	Benign
	17:43099845:AAG:A	BRCA1	BRCA1:NM_007297:exon6:c.334_335del:p.L112Wfs*22,BRCA1:NM_007298:exon6:c.475_476del:p.L159Wfs*22,BRCA1:NM_007294:exon7:c.475_476del:p.L159Wfs*22,BRCA1:NM_007299:exon7:c.475_476del:p.L159Wfs*22,BRCA1:NM_007300:exon7:c.475_476del:p.L159Wfs*22	Pathogenic
	17:43099845:AA:GC	BRCA1	BRCA1:NM_007297:exon6:c.335_336delinsGC:p.L112R,BRCA1:NM_007298:exon6:c.476_477delinsGC:p.L159R,BRCA1:NM_007294:exon7:c.476_477delinsGC:p.L159R,BRCA1:NM_007299:exon7:c.476_477delinsGC:p.L159R,BRCA1:NM_007300:exon7:c.476_477delinsGC:p.L159R	Benign
	17:43099845:AAG:CAA	BRCA1	BRCA1:NM_007297:exon6:c.334_336delinsTTG:p.L112L,BRCA1:NM_007298:exon6:c.475_477delinsTTG:p.L159L,BRCA1:NM_007294:exon7:c.475_477delinsTTG:p.L159L,BRCA1:NM_007299:exon7:c.475_477delinsTTG:p.L159L,BRCA1:NM_007300:exon7:c.475_477delinsTTG:p.L159L	Benign
	17:43099845:AAG:CAC	BRCA1	BRCA1:NM_007297:exon6:c.334_336delinsGTG:p.L112V,BRCA1:NM_007298:exon6:c.475_477delinsGTG:p.L159V,BRCA1:NM_007294:exon7:c.475_477delinsGTG:p.L159V,BRCA1:NM_007299:exon7:c.475_477delinsGTG:p.L159V,BRCA1:NM_007300:exon7:c.475_477delinsGTG:p.L159V	Benign
	17:43099845:AAG:CAT	BRCA1	BRCA1:NM_007297:exon6:c.334_336delinsATG:p.L112M,BRCA1:NM_007298:exon6:c.475_477delinsATG:p.L159M,BRCA1:NM_007294:exon7:c.475_477delinsATG:p.L159M,BRCA1:NM_007299:exon7:c.475_477delinsATG:p.L159M,BRCA1:NM_007300:exon7:c.475_477delinsATG:p.L159M	Benign
	17:43099845:AAG:CCA	BRCA1	BRCA1:NM_007297:exon6:c.334_336delinsTGG:p.L112W,BRCA1:NM_007298:exon6:c.475_477delinsTGG:p.L159W,BRCA1:NM_007294:exon7:c.475_477delinsTGG:p.L159W,BRCA1:NM_007299:exon7:c.475_477delinsTGG:p.L159W,BRCA1:NM_007300:exon7:c.475_477delinsTGG:p.L159W	Benign
	17:43099845:AAG:CCC	BRCA1	BRCA1:NM_007297:exon6:c.334_336delinsGGG:p.L112G,BRCA1:NM_007298:exon6:c.475_477delinsGGG:p.L159G,BRCA1:NM_007294:exon7:c.475_477delinsGGG:p.L159G,BRCA1:NM_007299:exon7:c.475_477delinsGGG:p.L159G,BRCA1:NM_007300:exon7:c.475_477delinsGGG:p.L159G	Benign
	17:43099845:AAG:CCT	BRCA1	BRCA1:NM_007297:exon6:c.334_336delinsAGG:p.L112R,BRCA1:NM_007298:exon6:c.475_477delinsAGG:p.L159R,BRCA1:NM_007294:exon7:c.475_477delinsAGG:p.L159R,BRCA1:NM_007299:exon7:c.475_477delinsAGG:p.L159R,BRCA1:NM_007300:exon7:c.475_477delinsAGG:p.L159R	Benign
	17:43099845:AAG:CGA	BRCA1	BRCA1:NM_007297:exon6:c.334_336delinsTCG:p.L112S,BRCA1:NM_007298:exon6:c.475_477delinsTCG:p.L159S,BRCA1:NM_007294:exon7:c.475_477delinsTCG:p.L159S,BRCA1:NM_007299:exon7:c.475_477delinsTCG:p.L159S,BRCA1:NM_007300:exon7:c.475_477delinsTCG:p.L159S	Benign
	17:43099845:AAG:CGC	BRCA1	BRCA1:NM_007297:exon6:c.334_336delinsGCG:p.L112A,BRCA1:NM_007298:exon6:c.475_477delinsGCG:p.L159A,BRCA1:NM_007294:exon7:c.475_477delinsGCG:p.L159A,BRCA1:NM_007299:exon7:c.475_477delinsGCG:p.L159A,BRCA1:NM_007300:exon7:c.475_477delinsGCG:p.L159A	Benign
	17:43099845:AAG:CGT	BRCA1	BRCA1:NM_007297:exon6:c.334_336delinsACG:p.L112T,BRCA1:NM_007298:exon6:c.475_477delinsACG:p.L159T,BRCA1:NM_007294:exon7:c.475_477delinsACG:p.L159T,BRCA1:NM_007299:exon7:c.475_477delinsACG:p.L159T,BRCA1:NM_007300:exon7:c.475_477delinsACG:p.L159T	Benign
	17:43099845:AAG:CTA	BRCA1	BRCA1:NM_007297:exon6:c.334_336delinsTAG:p.L112_Y1816del,BRCA1:NM_007298:exon6:c.475_477delinsTAG:p.L159_Y759del,BRCA1:NM_007294:exon7:c.475_477delinsTAG:p.L159_Y1863del,BRCA1:NM_007299:exon7:c.475_477delinsTAG:p.L159_V699del,BRCA1:NM_007300:exon7:c.475_477delinsTAG:p.L159_Y1884del	Pathogenic
	17:43099845:AAG:CTC	BRCA1	BRCA1:NM_007297:exon6:c.334_336delinsGAG:p.L112E,BRCA1:NM_007298:exon6:c.475_477delinsGAG:p.L159E,BRCA1:NM_007294:exon7:c.475_477delinsGAG:p.L159E,BRCA1:NM_007299:exon7:c.475_477delinsGAG:p.L159E,BRCA1:NM_007300:exon7:c.475_477delinsGAG:p.L159E	Benign
	17:43099845:AAG:CTT	BRCA1	BRCA1:NM_007297:exon6:c.334_336delinsAAG:p.L112K,BRCA1:NM_007298:exon6:c.475_477delinsAAG:p.L159K,BRCA1:NM_007294:exon7:c.475_477delinsAAG:p.L159K,BRCA1:NM_007299:exon7:c.475_477delinsAAG:p.L159K,BRCA1:NM_007300:exon7:c.475_477delinsAAG:p.L159K	Benign
	17:43099845:AA:GG	BRCA1	BRCA1:NM_007297:exon6:c.335_336delinsCC:p.L112P,BRCA1:NM_007298:exon6:c.476_477delinsCC:p.L159P,BRCA1:NM_007294:exon7:c.476_477delinsCC:p.L159P,BRCA1:NM_007299:exon7:c.476_477delinsCC:p.L159P,BRCA1:NM_007300:exon7:c.476_477delinsCC:p.L159P	Benign
	17:43099845:AAG:GAA	BRCA1	BRCA1:NM_007297:exon6:c.334_336delinsTTC:p.L112F,BRCA1:NM_007298:exon6:c.475_477delinsTTC:p.L159F,BRCA1:NM_007294:exon7:c.475_477delinsTTC:p.L159F,BRCA1:NM_007299:exon7:c.475_477delinsTTC:p.L159F,BRCA1:NM_007300:exon7:c.475_477delinsTTC:p.L159F	Benign
	17:43099845:AAG:GAC	BRCA1	BRCA1:NM_007297:exon6:c.334_336delinsGTC:p.L112V,BRCA1:NM_007298:exon6:c.475_477delinsGTC:p.L159V,BRCA1:NM_007294:exon7:c.475_477delinsGTC:p.L159V,BRCA1:NM_007299:exon7:c.475_477delinsGTC:p.L159V,BRCA1:NM_007300:exon7:c.475_477delinsGTC:p.L159V	Benign
	17:43099845:AAG:GAT	BRCA1	BRCA1:NM_007297:exon6:c.334_336delinsATC:p.L112I,BRCA1:NM_007298:exon6:c.475_477delinsATC:p.L159I,BRCA1:NM_007294:exon7:c.475_477delinsATC:p.L159I,BRCA1:NM_007299:exon7:c.475_477delinsATC:p.L159I,BRCA1:NM_007300:exon7:c.475_477delinsATC:p.L159I	Benign
	17:43099845:AAG:GCA	BRCA1	BRCA1:NM_007297:exon6:c.334_336delinsTGC:p.L112C,BRCA1:NM_007298:exon6:c.475_477delinsTGC:p.L159C,BRCA1:NM_007294:exon7:c.475_477delinsTGC:p.L159C,BRCA1:NM_007299:exon7:c.475_477delinsTGC:p.L159C,BRCA1:NM_007300:exon7:c.475_477delinsTGC:p.L159C	Benign
	17:43099845:AAG:GCC	BRCA1	BRCA1:NM_007297:exon6:c.334_336delinsGGC:p.L112G,BRCA1:NM_007298:exon6:c.475_477delinsGGC:p.L159G,BRCA1:NM_007294:exon7:c.475_477delinsGGC:p.L159G,BRCA1:NM_007299:exon7:c.475_477delinsGGC:p.L159G,BRCA1:NM_007300:exon7:c.475_477delinsGGC:p.L159G	Benign
	17:43099845:AAG:GCT	BRCA1	BRCA1:NM_007297:exon6:c.334_336delinsAGC:p.L112S,BRCA1:NM_007298:exon6:c.475_477delinsAGC:p.L159S,BRCA1:NM_007294:exon7:c.475_477delinsAGC:p.L159S,BRCA1:NM_007299:exon7:c.475_477delinsAGC:p.L159S,BRCA1:NM_007300:exon7:c.475_477delinsAGC:p.L159S	Benign
	17:43099845:AAG:GGA	BRCA1	BRCA1:NM_007297:exon6:c.334_336delinsTCC:p.L112S,BRCA1:NM_007298:exon6:c.475_477delinsTCC:p.L159S,BRCA1:NM_007294:exon7:c.475_477delinsTCC:p.L159S,BRCA1:NM_007299:exon7:c.475_477delinsTCC:p.L159S,BRCA1:NM_007300:exon7:c.475_477delinsTCC:p.L159S	Benign
	17:43099845:AAG:GGC	BRCA1	BRCA1:NM_007297:exon6:c.334_336delinsGCC:p.L112A,BRCA1:NM_007298:exon6:c.475_477delinsGCC:p.L159A,BRCA1:NM_007294:exon7:c.475_477delinsGCC:p.L159A,BRCA1:NM_007299:exon7:c.475_477delinsGCC:p.L159A,BRCA1:NM_007300:exon7:c.475_477delinsGCC:p.L159A	Benign
	17:43099845:AAG:GGT	BRCA1	BRCA1:NM_007297:exon6:c.334_336delinsACC:p.L112T,BRCA1:NM_007298:exon6:c.475_477delinsACC:p.L159T,BRCA1:NM_007294:exon7:c.475_477delinsACC:p.L159T,BRCA1:NM_007299:exon7:c.475_477delinsACC:p.L159T,BRCA1:NM_007300:exon7:c.475_477delinsACC:p.L159T	Benign
	17:43099845:AAG:GTA	BRCA1	BRCA1:NM_007297:exon6:c.334_336delinsTAC:p.L112Y,BRCA1:NM_007298:exon6:c.475_477delinsTAC:p.L159Y,BRCA1:NM_007294:exon7:c.475_477delinsTAC:p.L159Y,BRCA1:NM_007299:exon7:c.475_477delinsTAC:p.L159Y,BRCA1:NM_007300:exon7:c.475_477delinsTAC:p.L159Y	Benign
	17:43099845:AAG:GTC	BRCA1	BRCA1:NM_007297:exon6:c.334_336delinsGAC:p.L112D,BRCA1:NM_007298:exon6:c.475_477delinsGAC:p.L159D,BRCA1:NM_007294:exon7:c.475_477delinsGAC:p.L159D,BRCA1:NM_007299:exon7:c.475_477delinsGAC:p.L159D,BRCA1:NM_007300:exon7:c.475_477delinsGAC:p.L159D	Benign
	17:43099845:AAG:GTT	BRCA1	BRCA1:NM_007297:exon6:c.334_336delinsAAC:p.L112N,BRCA1:NM_007298:exon6:c.475_477delinsAAC:p.L159N,BRCA1:NM_007294:exon7:c.475_477delinsAAC:p.L159N,BRCA1:NM_007299:exon7:c.475_477delinsAAC:p.L159N,BRCA1:NM_007300:exon7:c.475_477delinsAAC:p.L159N	Benign
	17:43099845:AAGGTT:A	BRCA1	BRCA1:NM_007297:exon6:c.331_335del:p.N111Wfs*22,BRCA1:NM_007298:exon6:c.472_476del:p.N158Wfs*22,BRCA1:NM_007294:exon7:c.472_476del:p.N158Wfs*22,BRCA1:NM_007299:exon7:c.472_476del:p.N158Wfs*22,BRCA1:NM_007300:exon7:c.472_476del:p.N158Wfs*22	Pathogenic
	17:43099845:AA:GT	BRCA1	BRCA1:NM_007297:exon6:c.335_336delinsAC:p.L112H,BRCA1:NM_007298:exon6:c.476_477delinsAC:p.L159H,BRCA1:NM_007294:exon7:c.476_477delinsAC:p.L159H,BRCA1:NM_007299:exon7:c.476_477delinsAC:p.L159H,BRCA1:NM_007300:exon7:c.476_477delinsAC:p.L159H	Benign
	17:43099845:AAG:TAA	BRCA1	BRCA1:NM_007297:exon6:c.334_336delinsTTA:p.L112L,BRCA1:NM_007298:exon6:c.475_477delinsTTA:p.L159L,BRCA1:NM_007294:exon7:c.475_477delinsTTA:p.L159L,BRCA1:NM_007299:exon7:c.475_477delinsTTA:p.L159L,BRCA1:NM_007300:exon7:c.475_477delinsTTA:p.L159L	Benign
	17:43099845:AAG:TAC	BRCA1	BRCA1:NM_007297:exon6:c.334_336delinsGTA:p.L112V,BRCA1:NM_007298:exon6:c.475_477delinsGTA:p.L159V,BRCA1:NM_007294:exon7:c.475_477delinsGTA:p.L159V,BRCA1:NM_007299:exon7:c.475_477delinsGTA:p.L159V,BRCA1:NM_007300:exon7:c.475_477delinsGTA:p.L159V	Benign
	17:43099845:AAG:TAT	BRCA1	BRCA1:NM_007297:exon6:c.334_336delinsATA:p.L112I,BRCA1:NM_007298:exon6:c.475_477delinsATA:p.L159I,BRCA1:NM_007294:exon7:c.475_477delinsATA:p.L159I,BRCA1:NM_007299:exon7:c.475_477delinsATA:p.L159I,BRCA1:NM_007300:exon7:c.475_477delinsATA:p.L159I	Benign
	17:43099845:AAG:TCA	BRCA1	BRCA1:NM_007297:exon6:c.334_336delinsTGA:p.L112_Y1816del,BRCA1:NM_007298:exon6:c.475_477delinsTGA:p.L159_Y759del,BRCA1:NM_007294:exon7:c.475_477delinsTGA:p.L159_Y1863del,BRCA1:NM_007299:exon7:c.475_477delinsTGA:p.L159_V699del,BRCA1:NM_007300:exon7:c.475_477delinsTGA:p.L159_Y1884del	Pathogenic
	17:43099845:AAG:TCC	BRCA1	BRCA1:NM_007297:exon6:c.334_336delinsGGA:p.L112G,BRCA1:NM_007298:exon6:c.475_477delinsGGA:p.L159G,BRCA1:NM_007294:exon7:c.475_477delinsGGA:p.L159G,BRCA1:NM_007299:exon7:c.475_477delinsGGA:p.L159G,BRCA1:NM_007300:exon7:c.475_477delinsGGA:p.L159G	Benign
	17:43099845:AAG:TCT	BRCA1	BRCA1:NM_007297:exon6:c.334_336delinsAGA:p.L112R,BRCA1:NM_007298:exon6:c.475_477delinsAGA:p.L159R,BRCA1:NM_007294:exon7:c.475_477delinsAGA:p.L159R,BRCA1:NM_007299:exon7:c.475_477delinsAGA:p.L159R,BRCA1:NM_007300:exon7:c.475_477delinsAGA:p.L159R	Benign
	17:43099845:AAG:TGA	BRCA1	BRCA1:NM_007297:exon6:c.334_336delinsTCA:p.L112S,BRCA1:NM_007298:exon6:c.475_477delinsTCA:p.L159S,BRCA1:NM_007294:exon7:c.475_477delinsTCA:p.L159S,BRCA1:NM_007299:exon7:c.475_477delinsTCA:p.L159S,BRCA1:NM_007300:exon7:c.475_477delinsTCA:p.L159S	Benign
	17:43099845:AAG:TGC	BRCA1	BRCA1:NM_007297:exon6:c.334_336delinsGCA:p.L112A,BRCA1:NM_007298:exon6:c.475_477delinsGCA:p.L159A,BRCA1:NM_007294:exon7:c.475_477delinsGCA:p.L159A,BRCA1:NM_007299:exon7:c.475_477delinsGCA:p.L159A,BRCA1:NM_007300:exon7:c.475_477delinsGCA:p.L159A	Benign
	17:43099845:AAG:TGT	BRCA1	BRCA1:NM_007297:exon6:c.334_336delinsACA:p.L112T,BRCA1:NM_007298:exon6:c.475_477delinsACA:p.L159T,BRCA1:NM_007294:exon7:c.475_477delinsACA:p.L159T,BRCA1:NM_007299:exon7:c.475_477delinsACA:p.L159T,BRCA1:NM_007300:exon7:c.475_477delinsACA:p.L159T	Benign
	17:43099845:AAG:TTA	BRCA1	BRCA1:NM_007297:exon6:c.334_336delinsTAA:p.L112_Y1816del,BRCA1:NM_007298:exon6:c.475_477delinsTAA:p.L159_Y759del,BRCA1:NM_007294:exon7:c.475_477delinsTAA:p.L159_Y1863del,BRCA1:NM_007299:exon7:c.475_477delinsTAA:p.L159_V699del,BRCA1:NM_007300:exon7:c.475_477delinsTAA:p.L159_Y1884del	Pathogenic
	17:43099845:AAG:TTC	BRCA1	BRCA1:NM_007297:exon6:c.334_336delinsGAA:p.L112E,BRCA1:NM_007298:exon6:c.475_477delinsGAA:p.L159E,BRCA1:NM_007294:exon7:c.475_477delinsGAA:p.L159E,BRCA1:NM_007299:exon7:c.475_477delinsGAA:p.L159E,BRCA1:NM_007300:exon7:c.475_477delinsGAA:p.L159E	Benign
	17:43099845:AAG:TTT	BRCA1	BRCA1:NM_007297:exon6:c.334_336delinsAAA:p.L112K,BRCA1:NM_007298:exon6:c.475_477delinsAAA:p.L159K,BRCA1:NM_007294:exon7:c.475_477delinsAAA:p.L159K,BRCA1:NM_007299:exon7:c.475_477delinsAAA:p.L159K,BRCA1:NM_007300:exon7:c.475_477delinsAAA:p.L159K	Benign
	17:43099845:AA:TC	BRCA1	BRCA1:NM_007297:exon6:c.335_336delinsGA:p.L112R,BRCA1:NM_007298:exon6:c.476_477delinsGA:p.L159R,BRCA1:NM_007294:exon7:c.476_477delinsGA:p.L159R,BRCA1:NM_007299:exon7:c.476_477delinsGA:p.L159R,BRCA1:NM_007300:exon7:c.476_477delinsGA:p.L159R	Benign
	17:43099845:AA:TG	BRCA1	BRCA1:NM_007297:exon6:c.335_336delinsCA:p.L112P,BRCA1:NM_007298:exon6:c.476_477delinsCA:p.L159P,BRCA1:NM_007294:exon7:c.476_477delinsCA:p.L159P,BRCA1:NM_007299:exon7:c.476_477delinsCA:p.L159P,BRCA1:NM_007300:exon7:c.476_477delinsCA:p.L159P	Benign
	17:43099845:AA:TT	BRCA1	BRCA1:NM_007297:exon6:c.335_336delinsAA:p.L112Q,BRCA1:NM_007298:exon6:c.476_477delinsAA:p.L159Q,BRCA1:NM_007294:exon7:c.476_477delinsAA:p.L159Q,BRCA1:NM_007299:exon7:c.476_477delinsAA:p.L159Q,BRCA1:NM_007300:exon7:c.476_477delinsAA:p.L159Q	Benign
	17:43099845:A:C	BRCA1	BRCA1:NM_007297:exon6:c.T336G:p.L112L,BRCA1:NM_007298:exon6:c.T477G:p.L159L,BRCA1:NM_007294:exon7:c.T477G:p.L159L,BRCA1:NM_007299:exon7:c.T477G:p.L159L,BRCA1:NM_007300:exon7:c.T477G:p.L159L	Benign
	17:43099845:A:T	BRCA1	BRCA1:NM_007297:exon6:c.T336A:p.L112L,BRCA1:NM_007298:exon6:c.T477A:p.L159L,BRCA1:NM_007294:exon7:c.T477A:p.L159L,BRCA1:NM_007299:exon7:c.T477A:p.L159L,BRCA1:NM_007300:exon7:c.T477A:p.L159L	Benign
	17:43099846:A:C	BRCA1	BRCA1:NM_007297:exon6:c.T335G:p.L112R,BRCA1:NM_007298:exon6:c.T476G:p.L159R,BRCA1:NM_007294:exon7:c.T476G:p.L159R,BRCA1:NM_007299:exon7:c.T476G:p.L159R,BRCA1:NM_007300:exon7:c.T476G:p.L159R	Benign
	17:43099846:A:G	BRCA1	BRCA1:NM_007297:exon6:c.T335C:p.L112P,BRCA1:NM_007298:exon6:c.T476C:p.L159P,BRCA1:NM_007294:exon7:c.T476C:p.L159P,BRCA1:NM_007299:exon7:c.T476C:p.L159P,BRCA1:NM_007300:exon7:c.T476C:p.L159P	Benign
	17:43099846:AG:CA	BRCA1	BRCA1:NM_007297:exon6:c.334_335delinsTG:p.L112C,BRCA1:NM_007298:exon6:c.475_476delinsTG:p.L159C,BRCA1:NM_007294:exon7:c.475_476delinsTG:p.L159C,BRCA1:NM_007299:exon7:c.475_476delinsTG:p.L159C,BRCA1:NM_007300:exon7:c.475_476delinsTG:p.L159C	Benign
	17:43099846:AG:CC	BRCA1	BRCA1:NM_007297:exon6:c.334_335delinsGG:p.L112G,BRCA1:NM_007298:exon6:c.475_476delinsGG:p.L159G,BRCA1:NM_007294:exon7:c.475_476delinsGG:p.L159G,BRCA1:NM_007299:exon7:c.475_476delinsGG:p.L159G,BRCA1:NM_007300:exon7:c.475_476delinsGG:p.L159G	Benign
	17:43099846:AG:CT	BRCA1	BRCA1:NM_007297:exon6:c.334_335delinsAG:p.L112S,BRCA1:NM_007298:exon6:c.475_476delinsAG:p.L159S,BRCA1:NM_007294:exon7:c.475_476delinsAG:p.L159S,BRCA1:NM_007299:exon7:c.475_476delinsAG:p.L159S,BRCA1:NM_007300:exon7:c.475_476delinsAG:p.L159S	Benign
	17:43099846:AG:GA	BRCA1	BRCA1:NM_007297:exon6:c.334_335delinsTC:p.L112S,BRCA1:NM_007298:exon6:c.475_476delinsTC:p.L159S,BRCA1:NM_007294:exon7:c.475_476delinsTC:p.L159S,BRCA1:NM_007299:exon7:c.475_476delinsTC:p.L159S,BRCA1:NM_007300:exon7:c.475_476delinsTC:p.L159S	Benign
	17:43099846:AGG:A	BRCA1	BRCA1:NM_007297:exon6:c.333_334del:p.L112Wfs*22,BRCA1:NM_007298:exon6:c.474_475del:p.L159Wfs*22,BRCA1:NM_007294:exon7:c.474_475del:p.L159Wfs*22,BRCA1:NM_007299:exon7:c.474_475del:p.L159Wfs*22,BRCA1:NM_007300:exon7:c.474_475del:p.L159Wfs*22	Pathogenic
	17:43099846:AG:GC	BRCA1	BRCA1:NM_007297:exon6:c.334_335delinsGC:p.L112A,BRCA1:NM_007298:exon6:c.475_476delinsGC:p.L159A,BRCA1:NM_007294:exon7:c.475_476delinsGC:p.L159A,BRCA1:NM_007299:exon7:c.475_476delinsGC:p.L159A,BRCA1:NM_007300:exon7:c.475_476delinsGC:p.L159A	Benign
	17:43099846:AG:GT	BRCA1	BRCA1:NM_007297:exon6:c.334_335delinsAC:p.L112T,BRCA1:NM_007298:exon6:c.475_476delinsAC:p.L159T,BRCA1:NM_007294:exon7:c.475_476delinsAC:p.L159T,BRCA1:NM_007299:exon7:c.475_476delinsAC:p.L159T,BRCA1:NM_007300:exon7:c.475_476delinsAC:p.L159T	Benign
	17:43099846:AG:TA	BRCA1	BRCA1:NM_007297:exon6:c.334_335delinsTA:p.L112Y,BRCA1:NM_007298:exon6:c.475_476delinsTA:p.L159Y,BRCA1:NM_007294:exon7:c.475_476delinsTA:p.L159Y,BRCA1:NM_007299:exon7:c.475_476delinsTA:p.L159Y,BRCA1:NM_007300:exon7:c.475_476delinsTA:p.L159Y	Benign
	17:43099846:AG:TC	BRCA1	BRCA1:NM_007297:exon6:c.334_335delinsGA:p.L112D,BRCA1:NM_007298:exon6:c.475_476delinsGA:p.L159D,BRCA1:NM_007294:exon7:c.475_476delinsGA:p.L159D,BRCA1:NM_007299:exon7:c.475_476delinsGA:p.L159D,BRCA1:NM_007300:exon7:c.475_476delinsGA:p.L159D	Benign
	17:43099846:AG:TT	BRCA1	BRCA1:NM_007297:exon6:c.334_335delinsAA:p.L112N,BRCA1:NM_007298:exon6:c.475_476delinsAA:p.L159N,BRCA1:NM_007294:exon7:c.475_476delinsAA:p.L159N,BRCA1:NM_007299:exon7:c.475_476delinsAA:p.L159N,BRCA1:NM_007300:exon7:c.475_476delinsAA:p.L159N	Benign
	17:43099846:A:T	BRCA1	BRCA1:NM_007297:exon6:c.T335A:p.L112H,BRCA1:NM_007298:exon6:c.T476A:p.L159H,BRCA1:NM_007294:exon7:c.T476A:p.L159H,BRCA1:NM_007299:exon7:c.T476A:p.L159H,BRCA1:NM_007300:exon7:c.T476A:p.L159H	Benign
	17:43099847:G:A	BRCA1	BRCA1:NM_007297:exon6:c.C334T:p.L112F,BRCA1:NM_007298:exon6:c.C475T:p.L159F,BRCA1:NM_007294:exon7:c.C475T:p.L159F,BRCA1:NM_007299:exon7:c.C475T:p.L159F,BRCA1:NM_007300:exon7:c.C475T:p.L159F	Benign
	17:43099847:G:C	BRCA1	BRCA1:NM_007297:exon6:c.C334G:p.L112V,BRCA1:NM_007298:exon6:c.C475G:p.L159V,BRCA1:NM_007294:exon7:c.C475G:p.L159V,BRCA1:NM_007299:exon7:c.C475G:p.L159V,BRCA1:NM_007300:exon7:c.C475G:p.L159V	Benign
	17:43099847:GGT:G	BRCA1	BRCA1:NM_007297:exon6:c.332_333del:p.N111Tfs*23,BRCA1:NM_007298:exon6:c.473_474del:p.N158Tfs*23,BRCA1:NM_007294:exon7:c.473_474del:p.N158Tfs*23,BRCA1:NM_007299:exon7:c.473_474del:p.N158Tfs*23,BRCA1:NM_007300:exon7:c.473_474del:p.N158Tfs*23	Pathogenic
	17:43099847:G:T	BRCA1	BRCA1:NM_007297:exon6:c.C334A:p.L112I,BRCA1:NM_007298:exon6:c.C475A:p.L159I,BRCA1:NM_007294:exon7:c.C475A:p.L159I,BRCA1:NM_007299:exon7:c.C475A:p.L159I,BRCA1:NM_007300:exon7:c.C475A:p.L159I	Benign
	17:43099848:G:A	BRCA1	BRCA1:NM_007297:exon6:c.C333T:p.N111N,BRCA1:NM_007298:exon6:c.C474T:p.N158N,BRCA1:NM_007294:exon7:c.C474T:p.N158N,BRCA1:NM_007299:exon7:c.C474T:p.N158N,BRCA1:NM_007300:exon7:c.C474T:p.N158N	Benign
	17:43099848:G:C	BRCA1	BRCA1:NM_007297:exon6:c.C333G:p.N111K,BRCA1:NM_007298:exon6:c.C474G:p.N158K,BRCA1:NM_007294:exon7:c.C474G:p.N158K,BRCA1:NM_007299:exon7:c.C474G:p.N158K,BRCA1:NM_007300:exon7:c.C474G:p.N158K	Benign
	17:43099848:G:GT	BRCA1	BRCA1:NM_007297:exon6:c.332dupA:p.N111Kfs*24,BRCA1:NM_007298:exon6:c.473dupA:p.N158Kfs*24,BRCA1:NM_007294:exon7:c.473dupA:p.N158Kfs*24,BRCA1:NM_007299:exon7:c.473dupA:p.N158Kfs*24,BRCA1:NM_007300:exon7:c.473dupA:p.N158Kfs*24	Pathogenic
	17:43099848:G:T	BRCA1	BRCA1:NM_007297:exon6:c.C333A:p.N111K,BRCA1:NM_007298:exon6:c.C474A:p.N158K,BRCA1:NM_007294:exon7:c.C474A:p.N158K,BRCA1:NM_007299:exon7:c.C474A:p.N158K,BRCA1:NM_007300:exon7:c.C474A:p.N158K	Benign
	17:43099848:GT:AA	BRCA1	BRCA1:NM_007297:exon6:c.332_333delinsTT:p.N111I,BRCA1:NM_007298:exon6:c.473_474delinsTT:p.N158I,BRCA1:NM_007294:exon7:c.473_474delinsTT:p.N158I,BRCA1:NM_007299:exon7:c.473_474delinsTT:p.N158I,BRCA1:NM_007300:exon7:c.473_474delinsTT:p.N158I	Benign
	17:43099848:GT:AC	BRCA1	BRCA1:NM_007297:exon6:c.332_333delinsGT:p.N111S,BRCA1:NM_007298:exon6:c.473_474delinsGT:p.N158S,BRCA1:NM_007294:exon7:c.473_474delinsGT:p.N158S,BRCA1:NM_007299:exon7:c.473_474delinsGT:p.N158S,BRCA1:NM_007300:exon7:c.473_474delinsGT:p.N158S	Benign
	17:43099848:GT:AG	BRCA1	BRCA1:NM_007297:exon6:c.332_333delinsCT:p.N111T,BRCA1:NM_007298:exon6:c.473_474delinsCT:p.N158T,BRCA1:NM_007294:exon7:c.473_474delinsCT:p.N158T,BRCA1:NM_007299:exon7:c.473_474delinsCT:p.N158T,BRCA1:NM_007300:exon7:c.473_474delinsCT:p.N158T	Benign
	17:43099848:GT:CA	BRCA1	BRCA1:NM_007297:exon6:c.332_333delinsTG:p.N111M,BRCA1:NM_007298:exon6:c.473_474delinsTG:p.N158M,BRCA1:NM_007294:exon7:c.473_474delinsTG:p.N158M,BRCA1:NM_007299:exon7:c.473_474delinsTG:p.N158M,BRCA1:NM_007300:exon7:c.473_474delinsTG:p.N158M	Benign
	17:43099848:GT:CC	BRCA1	BRCA1:NM_007297:exon6:c.332_333delinsGG:p.N111R,BRCA1:NM_007298:exon6:c.473_474delinsGG:p.N158R,BRCA1:NM_007294:exon7:c.473_474delinsGG:p.N158R,BRCA1:NM_007299:exon7:c.473_474delinsGG:p.N158R,BRCA1:NM_007300:exon7:c.473_474delinsGG:p.N158R	Benign
	17:43099848:GT:CG	BRCA1	BRCA1:NM_007297:exon6:c.332_333delinsCG:p.N111T,BRCA1:NM_007298:exon6:c.473_474delinsCG:p.N158T,BRCA1:NM_007294:exon7:c.473_474delinsCG:p.N158T,BRCA1:NM_007299:exon7:c.473_474delinsCG:p.N158T,BRCA1:NM_007300:exon7:c.473_474delinsCG:p.N158T	Benign
	17:43099848:GT:TA	BRCA1	BRCA1:NM_007297:exon6:c.332_333delinsTA:p.N111I,BRCA1:NM_007298:exon6:c.473_474delinsTA:p.N158I,BRCA1:NM_007294:exon7:c.473_474delinsTA:p.N158I,BRCA1:NM_007299:exon7:c.473_474delinsTA:p.N158I,BRCA1:NM_007300:exon7:c.473_474delinsTA:p.N158I	Benign
	17:43099848:GTT:AAA	BRCA1	BRCA1:NM_007297:exon6:c.331_333delinsTTT:p.N111F,BRCA1:NM_007298:exon6:c.472_474delinsTTT:p.N158F,BRCA1:NM_007294:exon7:c.472_474delinsTTT:p.N158F,BRCA1:NM_007299:exon7:c.472_474delinsTTT:p.N158F,BRCA1:NM_007300:exon7:c.472_474delinsTTT:p.N158F	Benign
	17:43099848:GTT:AAC	BRCA1	BRCA1:NM_007297:exon6:c.331_333delinsGTT:p.N111V,BRCA1:NM_007298:exon6:c.472_474delinsGTT:p.N158V,BRCA1:NM_007294:exon7:c.472_474delinsGTT:p.N158V,BRCA1:NM_007299:exon7:c.472_474delinsGTT:p.N158V,BRCA1:NM_007300:exon7:c.472_474delinsGTT:p.N158V	Benign
	17:43099848:GTT:AAG	BRCA1	BRCA1:NM_007297:exon6:c.331_333delinsCTT:p.N111L,BRCA1:NM_007298:exon6:c.472_474delinsCTT:p.N158L,BRCA1:NM_007294:exon7:c.472_474delinsCTT:p.N158L,BRCA1:NM_007299:exon7:c.472_474delinsCTT:p.N158L,BRCA1:NM_007300:exon7:c.472_474delinsCTT:p.N158L	Benign
	17:43099848:GTT:ACA	BRCA1	BRCA1:NM_007297:exon6:c.331_333delinsTGT:p.N111C,BRCA1:NM_007298:exon6:c.472_474delinsTGT:p.N158C,BRCA1:NM_007294:exon7:c.472_474delinsTGT:p.N158C,BRCA1:NM_007299:exon7:c.472_474delinsTGT:p.N158C,BRCA1:NM_007300:exon7:c.472_474delinsTGT:p.N158C	Benign
	17:43099848:GTT:ACC	BRCA1	BRCA1:NM_007297:exon6:c.331_333delinsGGT:p.N111G,BRCA1:NM_007298:exon6:c.472_474delinsGGT:p.N158G,BRCA1:NM_007294:exon7:c.472_474delinsGGT:p.N158G,BRCA1:NM_007299:exon7:c.472_474delinsGGT:p.N158G,BRCA1:NM_007300:exon7:c.472_474delinsGGT:p.N158G	Benign
	17:43099848:GTT:ACG	BRCA1	BRCA1:NM_007297:exon6:c.331_333delinsCGT:p.N111R,BRCA1:NM_007298:exon6:c.472_474delinsCGT:p.N158R,BRCA1:NM_007294:exon7:c.472_474delinsCGT:p.N158R,BRCA1:NM_007299:exon7:c.472_474delinsCGT:p.N158R,BRCA1:NM_007300:exon7:c.472_474delinsCGT:p.N158R	Benign
	17:43099848:GTTA:G	BRCA1	BRCA1:NM_007297:exon6:c.330_332del:p.N111del,BRCA1:NM_007298:exon6:c.471_473del:p.N158del,BRCA1:NM_007294:exon7:c.471_473del:p.N158del,BRCA1:NM_007299:exon7:c.471_473del:p.N158del,BRCA1:NM_007300:exon7:c.471_473del:p.N158del	Pathogenic
	17:43099848:GTT:AGA	BRCA1	BRCA1:NM_007297:exon6:c.331_333delinsTCT:p.N111S,BRCA1:NM_007298:exon6:c.472_474delinsTCT:p.N158S,BRCA1:NM_007294:exon7:c.472_474delinsTCT:p.N158S,BRCA1:NM_007299:exon7:c.472_474delinsTCT:p.N158S,BRCA1:NM_007300:exon7:c.472_474delinsTCT:p.N158S	Benign
	17:43099848:GTTAGAGAGTTGGACACTGAGAC:G	BRCA1	BRCA1:NM_007297:exon6:c.311_332del:p.S104Tfs*5,BRCA1:NM_007298:exon6:c.452_473del:p.S151Tfs*5,BRCA1:NM_007294:exon7:c.452_473del:p.S151Tfs*5,BRCA1:NM_007299:exon7:c.452_473del:p.S151Tfs*5,BRCA1:NM_007300:exon7:c.452_473del:p.S151Tfs*5	Pathogenic
	17:43099848:GTT:AGC	BRCA1	BRCA1:NM_007297:exon6:c.331_333delinsGCT:p.N111A,BRCA1:NM_007298:exon6:c.472_474delinsGCT:p.N158A,BRCA1:NM_007294:exon7:c.472_474delinsGCT:p.N158A,BRCA1:NM_007299:exon7:c.472_474delinsGCT:p.N158A,BRCA1:NM_007300:exon7:c.472_474delinsGCT:p.N158A	Benign
	17:43099848:GTT:AGG	BRCA1	BRCA1:NM_007297:exon6:c.331_333delinsCCT:p.N111P,BRCA1:NM_007298:exon6:c.472_474delinsCCT:p.N158P,BRCA1:NM_007294:exon7:c.472_474delinsCCT:p.N158P,BRCA1:NM_007299:exon7:c.472_474delinsCCT:p.N158P,BRCA1:NM_007300:exon7:c.472_474delinsCCT:p.N158P	Benign
	17:43099848:GTT:ATA	BRCA1	BRCA1:NM_007297:exon6:c.331_333delinsTAT:p.N111Y,BRCA1:NM_007298:exon6:c.472_474delinsTAT:p.N158Y,BRCA1:NM_007294:exon7:c.472_474delinsTAT:p.N158Y,BRCA1:NM_007299:exon7:c.472_474delinsTAT:p.N158Y,BRCA1:NM_007300:exon7:c.472_474delinsTAT:p.N158Y	Benign
	17:43099848:GTT:ATC	BRCA1	BRCA1:NM_007297:exon6:c.331_333delinsGAT:p.N111D,BRCA1:NM_007298:exon6:c.472_474delinsGAT:p.N158D,BRCA1:NM_007294:exon7:c.472_474delinsGAT:p.N158D,BRCA1:NM_007299:exon7:c.472_474delinsGAT:p.N158D,BRCA1:NM_007300:exon7:c.472_474delinsGAT:p.N158D	Benign
	17:43099848:GTT:ATG	BRCA1	BRCA1:NM_007297:exon6:c.331_333delinsCAT:p.N111H,BRCA1:NM_007298:exon6:c.472_474delinsCAT:p.N158H,BRCA1:NM_007294:exon7:c.472_474delinsCAT:p.N158H,BRCA1:NM_007299:exon7:c.472_474delinsCAT:p.N158H,BRCA1:NM_007300:exon7:c.472_474delinsCAT:p.N158H	Benign
	17:43099848:GT:TC	BRCA1	BRCA1:NM_007297:exon6:c.332_333delinsGA:p.N111R,BRCA1:NM_007298:exon6:c.473_474delinsGA:p.N158R,BRCA1:NM_007294:exon7:c.473_474delinsGA:p.N158R,BRCA1:NM_007299:exon7:c.473_474delinsGA:p.N158R,BRCA1:NM_007300:exon7:c.473_474delinsGA:p.N158R	Benign
	17:43099848:GTT:CAA	BRCA1	BRCA1:NM_007297:exon6:c.331_333delinsTTG:p.N111L,BRCA1:NM_007298:exon6:c.472_474delinsTTG:p.N158L,BRCA1:NM_007294:exon7:c.472_474delinsTTG:p.N158L,BRCA1:NM_007299:exon7:c.472_474delinsTTG:p.N158L,BRCA1:NM_007300:exon7:c.472_474delinsTTG:p.N158L	Benign
	17:43099848:GTT:CAC	BRCA1	BRCA1:NM_007297:exon6:c.331_333delinsGTG:p.N111V,BRCA1:NM_007298:exon6:c.472_474delinsGTG:p.N158V,BRCA1:NM_007294:exon7:c.472_474delinsGTG:p.N158V,BRCA1:NM_007299:exon7:c.472_474delinsGTG:p.N158V,BRCA1:NM_007300:exon7:c.472_474delinsGTG:p.N158V	Benign
	17:43099848:GTT:CAG	BRCA1	BRCA1:NM_007297:exon6:c.331_333delinsCTG:p.N111L,BRCA1:NM_007298:exon6:c.472_474delinsCTG:p.N158L,BRCA1:NM_007294:exon7:c.472_474delinsCTG:p.N158L,BRCA1:NM_007299:exon7:c.472_474delinsCTG:p.N158L,BRCA1:NM_007300:exon7:c.472_474delinsCTG:p.N158L	Benign
	17:43099848:GTT:CCA	BRCA1	BRCA1:NM_007297:exon6:c.331_333delinsTGG:p.N111W,BRCA1:NM_007298:exon6:c.472_474delinsTGG:p.N158W,BRCA1:NM_007294:exon7:c.472_474delinsTGG:p.N158W,BRCA1:NM_007299:exon7:c.472_474delinsTGG:p.N158W,BRCA1:NM_007300:exon7:c.472_474delinsTGG:p.N158W	Benign
	17:43099848:GTT:CCC	BRCA1	BRCA1:NM_007297:exon6:c.331_333delinsGGG:p.N111G,BRCA1:NM_007298:exon6:c.472_474delinsGGG:p.N158G,BRCA1:NM_007294:exon7:c.472_474delinsGGG:p.N158G,BRCA1:NM_007299:exon7:c.472_474delinsGGG:p.N158G,BRCA1:NM_007300:exon7:c.472_474delinsGGG:p.N158G	Benign
	17:43099848:GTT:CCG	BRCA1	BRCA1:NM_007297:exon6:c.331_333delinsCGG:p.N111R,BRCA1:NM_007298:exon6:c.472_474delinsCGG:p.N158R,BRCA1:NM_007294:exon7:c.472_474delinsCGG:p.N158R,BRCA1:NM_007299:exon7:c.472_474delinsCGG:p.N158R,BRCA1:NM_007300:exon7:c.472_474delinsCGG:p.N158R	Benign
	17:43099848:GTT:CGA	BRCA1	BRCA1:NM_007297:exon6:c.331_333delinsTCG:p.N111S,BRCA1:NM_007298:exon6:c.472_474delinsTCG:p.N158S,BRCA1:NM_007294:exon7:c.472_474delinsTCG:p.N158S,BRCA1:NM_007299:exon7:c.472_474delinsTCG:p.N158S,BRCA1:NM_007300:exon7:c.472_474delinsTCG:p.N158S	Benign
	17:43099848:GTT:CGC	BRCA1	BRCA1:NM_007297:exon6:c.331_333delinsGCG:p.N111A,BRCA1:NM_007298:exon6:c.472_474delinsGCG:p.N158A,BRCA1:NM_007294:exon7:c.472_474delinsGCG:p.N158A,BRCA1:NM_007299:exon7:c.472_474delinsGCG:p.N158A,BRCA1:NM_007300:exon7:c.472_474delinsGCG:p.N158A	Benign
	17:43099848:GTT:CGG	BRCA1	BRCA1:NM_007297:exon6:c.331_333delinsCCG:p.N111P,BRCA1:NM_007298:exon6:c.472_474delinsCCG:p.N158P,BRCA1:NM_007294:exon7:c.472_474delinsCCG:p.N158P,BRCA1:NM_007299:exon7:c.472_474delinsCCG:p.N158P,BRCA1:NM_007300:exon7:c.472_474delinsCCG:p.N158P	Benign
	17:43099848:GTT:CTA	BRCA1	BRCA1:NM_007297:exon6:c.331_333delinsTAG:p.N111_Y1816del,BRCA1:NM_007298:exon6:c.472_474delinsTAG:p.N158_Y759del,BRCA1:NM_007294:exon7:c.472_474delinsTAG:p.N158_Y1863del,BRCA1:NM_007299:exon7:c.472_474delinsTAG:p.N158_V699del,BRCA1:NM_007300:exon7:c.472_474delinsTAG:p.N158_Y1884del	Pathogenic
	17:43099848:GTT:CTC	BRCA1	BRCA1:NM_007297:exon6:c.331_333delinsGAG:p.N111E,BRCA1:NM_007298:exon6:c.472_474delinsGAG:p.N158E,BRCA1:NM_007294:exon7:c.472_474delinsGAG:p.N158E,BRCA1:NM_007299:exon7:c.472_474delinsGAG:p.N158E,BRCA1:NM_007300:exon7:c.472_474delinsGAG:p.N158E	Benign
	17:43099848:GTT:CTG	BRCA1	BRCA1:NM_007297:exon6:c.331_333delinsCAG:p.N111Q,BRCA1:NM_007298:exon6:c.472_474delinsCAG:p.N158Q,BRCA1:NM_007294:exon7:c.472_474delinsCAG:p.N158Q,BRCA1:NM_007299:exon7:c.472_474delinsCAG:p.N158Q,BRCA1:NM_007300:exon7:c.472_474delinsCAG:p.N158Q	Benign
	17:43099848:GT:TG	BRCA1	BRCA1:NM_007297:exon6:c.332_333delinsCA:p.N111T,BRCA1:NM_007298:exon6:c.473_474delinsCA:p.N158T,BRCA1:NM_007294:exon7:c.473_474delinsCA:p.N158T,BRCA1:NM_007299:exon7:c.473_474delinsCA:p.N158T,BRCA1:NM_007300:exon7:c.473_474delinsCA:p.N158T	Benign
	17:43099848:GTT:TAA	BRCA1	BRCA1:NM_007297:exon6:c.331_333delinsTTA:p.N111L,BRCA1:NM_007298:exon6:c.472_474delinsTTA:p.N158L,BRCA1:NM_007294:exon7:c.472_474delinsTTA:p.N158L,BRCA1:NM_007299:exon7:c.472_474delinsTTA:p.N158L,BRCA1:NM_007300:exon7:c.472_474delinsTTA:p.N158L	Benign
	17:43099848:GTT:TAC	BRCA1	BRCA1:NM_007297:exon6:c.331_333delinsGTA:p.N111V,BRCA1:NM_007298:exon6:c.472_474delinsGTA:p.N158V,BRCA1:NM_007294:exon7:c.472_474delinsGTA:p.N158V,BRCA1:NM_007299:exon7:c.472_474delinsGTA:p.N158V,BRCA1:NM_007300:exon7:c.472_474delinsGTA:p.N158V	Benign
	17:43099848:GTT:TAG	BRCA1	BRCA1:NM_007297:exon6:c.331_333delinsCTA:p.N111L,BRCA1:NM_007298:exon6:c.472_474delinsCTA:p.N158L,BRCA1:NM_007294:exon7:c.472_474delinsCTA:p.N158L,BRCA1:NM_007299:exon7:c.472_474delinsCTA:p.N158L,BRCA1:NM_007300:exon7:c.472_474delinsCTA:p.N158L	Benign
	17:43099848:GTT:TCA	BRCA1	BRCA1:NM_007297:exon6:c.331_333delinsTGA:p.N111_Y1816del,BRCA1:NM_007298:exon6:c.472_474delinsTGA:p.N158_Y759del,BRCA1:NM_007294:exon7:c.472_474delinsTGA:p.N158_Y1863del,BRCA1:NM_007299:exon7:c.472_474delinsTGA:p.N158_V699del,BRCA1:NM_007300:exon7:c.472_474delinsTGA:p.N158_Y1884del	Pathogenic
	17:43099848:GTT:TCC	BRCA1	BRCA1:NM_007297:exon6:c.331_333delinsGGA:p.N111G,BRCA1:NM_007298:exon6:c.472_474delinsGGA:p.N158G,BRCA1:NM_007294:exon7:c.472_474delinsGGA:p.N158G,BRCA1:NM_007299:exon7:c.472_474delinsGGA:p.N158G,BRCA1:NM_007300:exon7:c.472_474delinsGGA:p.N158G	Benign
	17:43099848:GTT:TCG	BRCA1	BRCA1:NM_007297:exon6:c.331_333delinsCGA:p.N111R,BRCA1:NM_007298:exon6:c.472_474delinsCGA:p.N158R,BRCA1:NM_007294:exon7:c.472_474delinsCGA:p.N158R,BRCA1:NM_007299:exon7:c.472_474delinsCGA:p.N158R,BRCA1:NM_007300:exon7:c.472_474delinsCGA:p.N158R	Benign
	17:43099848:GTT:TGA	BRCA1	BRCA1:NM_007297:exon6:c.331_333delinsTCA:p.N111S,BRCA1:NM_007298:exon6:c.472_474delinsTCA:p.N158S,BRCA1:NM_007294:exon7:c.472_474delinsTCA:p.N158S,BRCA1:NM_007299:exon7:c.472_474delinsTCA:p.N158S,BRCA1:NM_007300:exon7:c.472_474delinsTCA:p.N158S	Benign
	17:43099848:GTT:TGC	BRCA1	BRCA1:NM_007297:exon6:c.331_333delinsGCA:p.N111A,BRCA1:NM_007298:exon6:c.472_474delinsGCA:p.N158A,BRCA1:NM_007294:exon7:c.472_474delinsGCA:p.N158A,BRCA1:NM_007299:exon7:c.472_474delinsGCA:p.N158A,BRCA1:NM_007300:exon7:c.472_474delinsGCA:p.N158A	Benign
	17:43099848:GTT:TGG	BRCA1	BRCA1:NM_007297:exon6:c.331_333delinsCCA:p.N111P,BRCA1:NM_007298:exon6:c.472_474delinsCCA:p.N158P,BRCA1:NM_007294:exon7:c.472_474delinsCCA:p.N158P,BRCA1:NM_007299:exon7:c.472_474delinsCCA:p.N158P,BRCA1:NM_007300:exon7:c.472_474delinsCCA:p.N158P	Benign
	17:43099848:GTT:TTA	BRCA1	BRCA1:NM_007297:exon6:c.331_333delinsTAA:p.N111_Y1816del,BRCA1:NM_007298:exon6:c.472_474delinsTAA:p.N158_Y759del,BRCA1:NM_007294:exon7:c.472_474delinsTAA:p.N158_Y1863del,BRCA1:NM_007299:exon7:c.472_474delinsTAA:p.N158_V699del,BRCA1:NM_007300:exon7:c.472_474delinsTAA:p.N158_Y1884del	Pathogenic
	17:43099848:GTT:TTC	BRCA1	BRCA1:NM_007297:exon6:c.331_333delinsGAA:p.N111E,BRCA1:NM_007298:exon6:c.472_474delinsGAA:p.N158E,BRCA1:NM_007294:exon7:c.472_474delinsGAA:p.N158E,BRCA1:NM_007299:exon7:c.472_474delinsGAA:p.N158E,BRCA1:NM_007300:exon7:c.472_474delinsGAA:p.N158E	Benign
	17:43099848:GTT:TTG	BRCA1	BRCA1:NM_007297:exon6:c.331_333delinsCAA:p.N111Q,BRCA1:NM_007298:exon6:c.472_474delinsCAA:p.N158Q,BRCA1:NM_007294:exon7:c.472_474delinsCAA:p.N158Q,BRCA1:NM_007299:exon7:c.472_474delinsCAA:p.N158Q,BRCA1:NM_007300:exon7:c.472_474delinsCAA:p.N158Q	Benign
	17:43099849:T:A	BRCA1	BRCA1:NM_007297:exon6:c.A332T:p.N111I,BRCA1:NM_007298:exon6:c.A473T:p.N158I,BRCA1:NM_007294:exon7:c.A473T:p.N158I,BRCA1:NM_007299:exon7:c.A473T:p.N158I,BRCA1:NM_007300:exon7:c.A473T:p.N158I	Benign
	17:43099849:T:C	BRCA1	BRCA1:NM_007297:exon6:c.A332G:p.N111S,BRCA1:NM_007298:exon6:c.A473G:p.N158S,BRCA1:NM_007294:exon7:c.A473G:p.N158S,BRCA1:NM_007299:exon7:c.A473G:p.N158S,BRCA1:NM_007300:exon7:c.A473G:p.N158S	Benign
	17:43099849:T:G	BRCA1	BRCA1:NM_007297:exon6:c.A332C:p.N111T,BRCA1:NM_007298:exon6:c.A473C:p.N158T,BRCA1:NM_007294:exon7:c.A473C:p.N158T,BRCA1:NM_007299:exon7:c.A473C:p.N158T,BRCA1:NM_007300:exon7:c.A473C:p.N158T	Benign
	17:43099849:TT:AA	BRCA1	BRCA1:NM_007297:exon6:c.331_332delinsTT:p.N111F,BRCA1:NM_007298:exon6:c.472_473delinsTT:p.N158F,BRCA1:NM_007294:exon7:c.472_473delinsTT:p.N158F,BRCA1:NM_007299:exon7:c.472_473delinsTT:p.N158F,BRCA1:NM_007300:exon7:c.472_473delinsTT:p.N158F	Benign
	17:43099849:TT:AC	BRCA1	BRCA1:NM_007297:exon6:c.331_332delinsGT:p.N111V,BRCA1:NM_007298:exon6:c.472_473delinsGT:p.N158V,BRCA1:NM_007294:exon7:c.472_473delinsGT:p.N158V,BRCA1:NM_007299:exon7:c.472_473delinsGT:p.N158V,BRCA1:NM_007300:exon7:c.472_473delinsGT:p.N158V	Benign
	17:43099849:TT:AG	BRCA1	BRCA1:NM_007297:exon6:c.331_332delinsCT:p.N111L,BRCA1:NM_007298:exon6:c.472_473delinsCT:p.N158L,BRCA1:NM_007294:exon7:c.472_473delinsCT:p.N158L,BRCA1:NM_007299:exon7:c.472_473delinsCT:p.N158L,BRCA1:NM_007300:exon7:c.472_473delinsCT:p.N158L	Benign
	17:43099849:TT:CA	BRCA1	BRCA1:NM_007297:exon6:c.331_332delinsTG:p.N111C,BRCA1:NM_007298:exon6:c.472_473delinsTG:p.N158C,BRCA1:NM_007294:exon7:c.472_473delinsTG:p.N158C,BRCA1:NM_007299:exon7:c.472_473delinsTG:p.N158C,BRCA1:NM_007300:exon7:c.472_473delinsTG:p.N158C	Benign
	17:43099849:TT:CC	BRCA1	BRCA1:NM_007297:exon6:c.331_332delinsGG:p.N111G,BRCA1:NM_007298:exon6:c.472_473delinsGG:p.N158G,BRCA1:NM_007294:exon7:c.472_473delinsGG:p.N158G,BRCA1:NM_007299:exon7:c.472_473delinsGG:p.N158G,BRCA1:NM_007300:exon7:c.472_473delinsGG:p.N158G	Benign
	17:43099849:TT:CG	BRCA1	BRCA1:NM_007297:exon6:c.331_332delinsCG:p.N111R,BRCA1:NM_007298:exon6:c.472_473delinsCG:p.N158R,BRCA1:NM_007294:exon7:c.472_473delinsCG:p.N158R,BRCA1:NM_007299:exon7:c.472_473delinsCG:p.N158R,BRCA1:NM_007300:exon7:c.472_473delinsCG:p.N158R	Benign
	17:43099849:TT:GA	BRCA1	BRCA1:NM_007297:exon6:c.331_332delinsTC:p.N111S,BRCA1:NM_007298:exon6:c.472_473delinsTC:p.N158S,BRCA1:NM_007294:exon7:c.472_473delinsTC:p.N158S,BRCA1:NM_007299:exon7:c.472_473delinsTC:p.N158S,BRCA1:NM_007300:exon7:c.472_473delinsTC:p.N158S	Benign
	17:43099849:TT:GC	BRCA1	BRCA1:NM_007297:exon6:c.331_332delinsGC:p.N111A,BRCA1:NM_007298:exon6:c.472_473delinsGC:p.N158A,BRCA1:NM_007294:exon7:c.472_473delinsGC:p.N158A,BRCA1:NM_007299:exon7:c.472_473delinsGC:p.N158A,BRCA1:NM_007300:exon7:c.472_473delinsGC:p.N158A	Benign
	17:43099849:TT:GG	BRCA1	BRCA1:NM_007297:exon6:c.331_332delinsCC:p.N111P,BRCA1:NM_007298:exon6:c.472_473delinsCC:p.N158P,BRCA1:NM_007294:exon7:c.472_473delinsCC:p.N158P,BRCA1:NM_007299:exon7:c.472_473delinsCC:p.N158P,BRCA1:NM_007300:exon7:c.472_473delinsCC:p.N158P	Benign
	17:43099850:T:A	BRCA1	BRCA1:NM_007297:exon6:c.A331T:p.N111Y,BRCA1:NM_007298:exon6:c.A472T:p.N158Y,BRCA1:NM_007294:exon7:c.A472T:p.N158Y,BRCA1:NM_007299:exon7:c.A472T:p.N158Y,BRCA1:NM_007300:exon7:c.A472T:p.N158Y	Benign	not_provided
	17:43099850:TAG:T	BRCA1	BRCA1:NM_007297:exon6:c.329_330del:p.S110*,BRCA1:NM_007298:exon6:c.470_471del:p.S157*,BRCA1:NM_007294:exon7:c.470_471del:p.S157*,BRCA1:NM_007299:exon7:c.470_471del:p.S157*,BRCA1:NM_007300:exon7:c.470_471del:p.S157*	Pathogenic	Pathogenic
	17:43099850:T:C	BRCA1	BRCA1:NM_007297:exon6:c.A331G:p.N111D,BRCA1:NM_007298:exon6:c.A472G:p.N158D,BRCA1:NM_007294:exon7:c.A472G:p.N158D,BRCA1:NM_007299:exon7:c.A472G:p.N158D,BRCA1:NM_007300:exon7:c.A472G:p.N158D	Benign
	17:43099850:T:G	BRCA1	BRCA1:NM_007297:exon6:c.A331C:p.N111H,BRCA1:NM_007298:exon6:c.A472C:p.N158H,BRCA1:NM_007294:exon7:c.A472C:p.N158H,BRCA1:NM_007299:exon7:c.A472C:p.N158H,BRCA1:NM_007300:exon7:c.A472C:p.N158H	Benign	Uncertain_significance
	17:43099850:T:TA	BRCA1	BRCA1:NM_007297:exon6:c.330dupT:p.N111*,BRCA1:NM_007298:exon6:c.471dupT:p.N158*,BRCA1:NM_007294:exon7:c.471dupT:p.N158*,BRCA1:NM_007299:exon7:c.471dupT:p.N158*,BRCA1:NM_007300:exon7:c.471dupT:p.N158*	Pathogenic
	17:43099851:A:AG	BRCA1	BRCA1:NM_007297:exon6:c.329dupC:p.N111*,BRCA1:NM_007298:exon6:c.470dupC:p.N158*,BRCA1:NM_007294:exon7:c.470dupC:p.N158*,BRCA1:NM_007299:exon7:c.470dupC:p.N158*,BRCA1:NM_007300:exon7:c.470dupC:p.N158*	Pathogenic
	17:43099851:A:AGCGGGT	BRCA1	BRCA1:NM_007297:exon6:c.329_330insACCCGC:p.S110_N111insPA,BRCA1:NM_007298:exon6:c.470_471insACCCGC:p.S157_N158insPA,BRCA1:NM_007294:exon7:c.470_471insACCCGC:p.S157_N158insPA,BRCA1:NM_007299:exon7:c.470_471insACCCGC:p.S157_N158insPA,BRCA1:NM_007300:exon7:c.470_471insACCCGC:p.S157_N158insPA	Benign
	17:43099851:A:AGG	BRCA1	BRCA1:NM_007297:exon6:c.329_330insCC:p.N111Lfs*6,BRCA1:NM_007298:exon6:c.470_471insCC:p.N158Lfs*6,BRCA1:NM_007294:exon7:c.470_471insCC:p.N158Lfs*6,BRCA1:NM_007299:exon7:c.470_471insCC:p.N158Lfs*6,BRCA1:NM_007300:exon7:c.470_471insCC:p.N158Lfs*6	Pathogenic
	17:43099851:A:AT	BRCA1	BRCA1:NM_007297:exon6:c.329_330insA:p.N111*,BRCA1:NM_007298:exon6:c.470_471insA:p.N158*,BRCA1:NM_007294:exon7:c.470_471insA:p.N158*,BRCA1:NM_007299:exon7:c.470_471insA:p.N158*,BRCA1:NM_007300:exon7:c.470_471insA:p.N158*	Pathogenic
	17:43099851:A:C	BRCA1	BRCA1:NM_007297:exon6:c.T330G:p.S110S,BRCA1:NM_007298:exon6:c.T471G:p.S157S,BRCA1:NM_007294:exon7:c.T471G:p.S157S,BRCA1:NM_007299:exon7:c.T471G:p.S157S,BRCA1:NM_007300:exon7:c.T471G:p.S157S	Benign
	17:43099851:A:G	BRCA1	BRCA1:NM_007297:exon6:c.T330C:p.S110S,BRCA1:NM_007298:exon6:c.T471C:p.S157S,BRCA1:NM_007294:exon7:c.T471C:p.S157S,BRCA1:NM_007299:exon7:c.T471C:p.S157S,BRCA1:NM_007300:exon7:c.T471C:p.S157S	Benign
	17:43099851:AGA:CAC	BRCA1	BRCA1:NM_007297:exon6:c.328_330delinsGTG:p.S110V,BRCA1:NM_007298:exon6:c.469_471delinsGTG:p.S157V,BRCA1:NM_007294:exon7:c.469_471delinsGTG:p.S157V,BRCA1:NM_007299:exon7:c.469_471delinsGTG:p.S157V,BRCA1:NM_007300:exon7:c.469_471delinsGTG:p.S157V	Benign
	17:43099851:AGA:CAG	BRCA1	BRCA1:NM_007297:exon6:c.328_330delinsCTG:p.S110L,BRCA1:NM_007298:exon6:c.469_471delinsCTG:p.S157L,BRCA1:NM_007294:exon7:c.469_471delinsCTG:p.S157L,BRCA1:NM_007299:exon7:c.469_471delinsCTG:p.S157L,BRCA1:NM_007300:exon7:c.469_471delinsCTG:p.S157L	Benign
	17:43099851:AGA:CAT	BRCA1	BRCA1:NM_007297:exon6:c.328_330delinsATG:p.S110M,BRCA1:NM_007298:exon6:c.469_471delinsATG:p.S157M,BRCA1:NM_007294:exon7:c.469_471delinsATG:p.S157M,BRCA1:NM_007299:exon7:c.469_471delinsATG:p.S157M,BRCA1:NM_007300:exon7:c.469_471delinsATG:p.S157M	Benign
	17:43099851:AGA:CCC	BRCA1	BRCA1:NM_007297:exon6:c.328_330delinsGGG:p.S110G,BRCA1:NM_007298:exon6:c.469_471delinsGGG:p.S157G,BRCA1:NM_007294:exon7:c.469_471delinsGGG:p.S157G,BRCA1:NM_007299:exon7:c.469_471delinsGGG:p.S157G,BRCA1:NM_007300:exon7:c.469_471delinsGGG:p.S157G	Benign
	17:43099851:AGA:CCG	BRCA1	BRCA1:NM_007297:exon6:c.328_330delinsCGG:p.S110R,BRCA1:NM_007298:exon6:c.469_471delinsCGG:p.S157R,BRCA1:NM_007294:exon7:c.469_471delinsCGG:p.S157R,BRCA1:NM_007299:exon7:c.469_471delinsCGG:p.S157R,BRCA1:NM_007300:exon7:c.469_471delinsCGG:p.S157R	Benign
	17:43099851:AGA:CCT	BRCA1	BRCA1:NM_007297:exon6:c.328_330delinsAGG:p.S110R,BRCA1:NM_007298:exon6:c.469_471delinsAGG:p.S157R,BRCA1:NM_007294:exon7:c.469_471delinsAGG:p.S157R,BRCA1:NM_007299:exon7:c.469_471delinsAGG:p.S157R,BRCA1:NM_007300:exon7:c.469_471delinsAGG:p.S157R	Benign
	17:43099851:AGA:CGC	BRCA1	BRCA1:NM_007297:exon6:c.328_330delinsGCG:p.S110A,BRCA1:NM_007298:exon6:c.469_471delinsGCG:p.S157A,BRCA1:NM_007294:exon7:c.469_471delinsGCG:p.S157A,BRCA1:NM_007299:exon7:c.469_471delinsGCG:p.S157A,BRCA1:NM_007300:exon7:c.469_471delinsGCG:p.S157A	Benign
	17:43099851:AGA:CGG	BRCA1	BRCA1:NM_007297:exon6:c.328_330delinsCCG:p.S110P,BRCA1:NM_007298:exon6:c.469_471delinsCCG:p.S157P,BRCA1:NM_007294:exon7:c.469_471delinsCCG:p.S157P,BRCA1:NM_007299:exon7:c.469_471delinsCCG:p.S157P,BRCA1:NM_007300:exon7:c.469_471delinsCCG:p.S157P	Benign
	17:43099851:AGA:CGT	BRCA1	BRCA1:NM_007297:exon6:c.328_330delinsACG:p.S110T,BRCA1:NM_007298:exon6:c.469_471delinsACG:p.S157T,BRCA1:NM_007294:exon7:c.469_471delinsACG:p.S157T,BRCA1:NM_007299:exon7:c.469_471delinsACG:p.S157T,BRCA1:NM_007300:exon7:c.469_471delinsACG:p.S157T	Benign
	17:43099851:AGA:CTC	BRCA1	BRCA1:NM_007297:exon6:c.328_330delinsGAG:p.S110E,BRCA1:NM_007298:exon6:c.469_471delinsGAG:p.S157E,BRCA1:NM_007294:exon7:c.469_471delinsGAG:p.S157E,BRCA1:NM_007299:exon7:c.469_471delinsGAG:p.S157E,BRCA1:NM_007300:exon7:c.469_471delinsGAG:p.S157E	Benign
	17:43099851:AGA:CTG	BRCA1	BRCA1:NM_007297:exon6:c.328_330delinsCAG:p.S110Q,BRCA1:NM_007298:exon6:c.469_471delinsCAG:p.S157Q,BRCA1:NM_007294:exon7:c.469_471delinsCAG:p.S157Q,BRCA1:NM_007299:exon7:c.469_471delinsCAG:p.S157Q,BRCA1:NM_007300:exon7:c.469_471delinsCAG:p.S157Q	Benign
	17:43099851:AGA:CTT	BRCA1	BRCA1:NM_007297:exon6:c.328_330delinsAAG:p.S110K,BRCA1:NM_007298:exon6:c.469_471delinsAAG:p.S157K,BRCA1:NM_007294:exon7:c.469_471delinsAAG:p.S157K,BRCA1:NM_007299:exon7:c.469_471delinsAAG:p.S157K,BRCA1:NM_007300:exon7:c.469_471delinsAAG:p.S157K	Benign
	17:43099851:AGA:GAC	BRCA1	BRCA1:NM_007297:exon6:c.328_330delinsGTC:p.S110V,BRCA1:NM_007298:exon6:c.469_471delinsGTC:p.S157V,BRCA1:NM_007294:exon7:c.469_471delinsGTC:p.S157V,BRCA1:NM_007299:exon7:c.469_471delinsGTC:p.S157V,BRCA1:NM_007300:exon7:c.469_471delinsGTC:p.S157V	Benign
	17:43099851:AGA:GAG	BRCA1	BRCA1:NM_007297:exon6:c.328_330delinsCTC:p.S110L,BRCA1:NM_007298:exon6:c.469_471delinsCTC:p.S157L,BRCA1:NM_007294:exon7:c.469_471delinsCTC:p.S157L,BRCA1:NM_007299:exon7:c.469_471delinsCTC:p.S157L,BRCA1:NM_007300:exon7:c.469_471delinsCTC:p.S157L	Benign
	17:43099851:AGA:GAT	BRCA1	BRCA1:NM_007297:exon6:c.328_330delinsATC:p.S110I,BRCA1:NM_007298:exon6:c.469_471delinsATC:p.S157I,BRCA1:NM_007294:exon7:c.469_471delinsATC:p.S157I,BRCA1:NM_007299:exon7:c.469_471delinsATC:p.S157I,BRCA1:NM_007300:exon7:c.469_471delinsATC:p.S157I	Benign
	17:43099851:AGA:GCC	BRCA1	BRCA1:NM_007297:exon6:c.328_330delinsGGC:p.S110G,BRCA1:NM_007298:exon6:c.469_471delinsGGC:p.S157G,BRCA1:NM_007294:exon7:c.469_471delinsGGC:p.S157G,BRCA1:NM_007299:exon7:c.469_471delinsGGC:p.S157G,BRCA1:NM_007300:exon7:c.469_471delinsGGC:p.S157G	Benign
	17:43099851:AGA:GCG	BRCA1	BRCA1:NM_007297:exon6:c.328_330delinsCGC:p.S110R,BRCA1:NM_007298:exon6:c.469_471delinsCGC:p.S157R,BRCA1:NM_007294:exon7:c.469_471delinsCGC:p.S157R,BRCA1:NM_007299:exon7:c.469_471delinsCGC:p.S157R,BRCA1:NM_007300:exon7:c.469_471delinsCGC:p.S157R	Benign
	17:43099851:AGA:GCT	BRCA1	BRCA1:NM_007297:exon6:c.328_330delinsAGC:p.S110S,BRCA1:NM_007298:exon6:c.469_471delinsAGC:p.S157S,BRCA1:NM_007294:exon7:c.469_471delinsAGC:p.S157S,BRCA1:NM_007299:exon7:c.469_471delinsAGC:p.S157S,BRCA1:NM_007300:exon7:c.469_471delinsAGC:p.S157S	Benign
	17:43099851:AGA:GGC	BRCA1	BRCA1:NM_007297:exon6:c.328_330delinsGCC:p.S110A,BRCA1:NM_007298:exon6:c.469_471delinsGCC:p.S157A,BRCA1:NM_007294:exon7:c.469_471delinsGCC:p.S157A,BRCA1:NM_007299:exon7:c.469_471delinsGCC:p.S157A,BRCA1:NM_007300:exon7:c.469_471delinsGCC:p.S157A	Benign
	17:43099851:AGA:GGG	BRCA1	BRCA1:NM_007297:exon6:c.328_330delinsCCC:p.S110P,BRCA1:NM_007298:exon6:c.469_471delinsCCC:p.S157P,BRCA1:NM_007294:exon7:c.469_471delinsCCC:p.S157P,BRCA1:NM_007299:exon7:c.469_471delinsCCC:p.S157P,BRCA1:NM_007300:exon7:c.469_471delinsCCC:p.S157P	Benign
	17:43099851:AGA:GGT	BRCA1	BRCA1:NM_007297:exon6:c.328_330delinsACC:p.S110T,BRCA1:NM_007298:exon6:c.469_471delinsACC:p.S157T,BRCA1:NM_007294:exon7:c.469_471delinsACC:p.S157T,BRCA1:NM_007299:exon7:c.469_471delinsACC:p.S157T,BRCA1:NM_007300:exon7:c.469_471delinsACC:p.S157T	Benign
	17:43099851:AGA:GTC	BRCA1	BRCA1:NM_007297:exon6:c.328_330delinsGAC:p.S110D,BRCA1:NM_007298:exon6:c.469_471delinsGAC:p.S157D,BRCA1:NM_007294:exon7:c.469_471delinsGAC:p.S157D,BRCA1:NM_007299:exon7:c.469_471delinsGAC:p.S157D,BRCA1:NM_007300:exon7:c.469_471delinsGAC:p.S157D	Benign
	17:43099851:AGA:GTG	BRCA1	BRCA1:NM_007297:exon6:c.328_330delinsCAC:p.S110H,BRCA1:NM_007298:exon6:c.469_471delinsCAC:p.S157H,BRCA1:NM_007294:exon7:c.469_471delinsCAC:p.S157H,BRCA1:NM_007299:exon7:c.469_471delinsCAC:p.S157H,BRCA1:NM_007300:exon7:c.469_471delinsCAC:p.S157H	Benign
	17:43099851:AGA:GTT	BRCA1	BRCA1:NM_007297:exon6:c.328_330delinsAAC:p.S110N,BRCA1:NM_007298:exon6:c.469_471delinsAAC:p.S157N,BRCA1:NM_007294:exon7:c.469_471delinsAAC:p.S157N,BRCA1:NM_007299:exon7:c.469_471delinsAAC:p.S157N,BRCA1:NM_007300:exon7:c.469_471delinsAAC:p.S157N	Benign
	17:43099851:AGA:TAC	BRCA1	BRCA1:NM_007297:exon6:c.328_330delinsGTA:p.S110V,BRCA1:NM_007298:exon6:c.469_471delinsGTA:p.S157V,BRCA1:NM_007294:exon7:c.469_471delinsGTA:p.S157V,BRCA1:NM_007299:exon7:c.469_471delinsGTA:p.S157V,BRCA1:NM_007300:exon7:c.469_471delinsGTA:p.S157V	Benign
	17:43099851:AGA:TAG	BRCA1	BRCA1:NM_007297:exon6:c.328_330delinsCTA:p.S110L,BRCA1:NM_007298:exon6:c.469_471delinsCTA:p.S157L,BRCA1:NM_007294:exon7:c.469_471delinsCTA:p.S157L,BRCA1:NM_007299:exon7:c.469_471delinsCTA:p.S157L,BRCA1:NM_007300:exon7:c.469_471delinsCTA:p.S157L	Benign
	17:43099851:AGA:TAT	BRCA1	BRCA1:NM_007297:exon6:c.328_330delinsATA:p.S110I,BRCA1:NM_007298:exon6:c.469_471delinsATA:p.S157I,BRCA1:NM_007294:exon7:c.469_471delinsATA:p.S157I,BRCA1:NM_007299:exon7:c.469_471delinsATA:p.S157I,BRCA1:NM_007300:exon7:c.469_471delinsATA:p.S157I	Benign
	17:43099851:AGA:TCC	BRCA1	BRCA1:NM_007297:exon6:c.328_330delinsGGA:p.S110G,BRCA1:NM_007298:exon6:c.469_471delinsGGA:p.S157G,BRCA1:NM_007294:exon7:c.469_471delinsGGA:p.S157G,BRCA1:NM_007299:exon7:c.469_471delinsGGA:p.S157G,BRCA1:NM_007300:exon7:c.469_471delinsGGA:p.S157G	Benign
	17:43099851:AGA:TCG	BRCA1	BRCA1:NM_007297:exon6:c.328_330delinsCGA:p.S110R,BRCA1:NM_007298:exon6:c.469_471delinsCGA:p.S157R,BRCA1:NM_007294:exon7:c.469_471delinsCGA:p.S157R,BRCA1:NM_007299:exon7:c.469_471delinsCGA:p.S157R,BRCA1:NM_007300:exon7:c.469_471delinsCGA:p.S157R	Benign
	17:43099851:AGA:TCT	BRCA1	BRCA1:NM_007297:exon6:c.328_330delinsAGA:p.S110R,BRCA1:NM_007298:exon6:c.469_471delinsAGA:p.S157R,BRCA1:NM_007294:exon7:c.469_471delinsAGA:p.S157R,BRCA1:NM_007299:exon7:c.469_471delinsAGA:p.S157R,BRCA1:NM_007300:exon7:c.469_471delinsAGA:p.S157R	Benign
	17:43099851:AGA:TGC	BRCA1	BRCA1:NM_007297:exon6:c.328_330delinsGCA:p.S110A,BRCA1:NM_007298:exon6:c.469_471delinsGCA:p.S157A,BRCA1:NM_007294:exon7:c.469_471delinsGCA:p.S157A,BRCA1:NM_007299:exon7:c.469_471delinsGCA:p.S157A,BRCA1:NM_007300:exon7:c.469_471delinsGCA:p.S157A	Benign
	17:43099851:AGA:TGG	BRCA1	BRCA1:NM_007297:exon6:c.328_330delinsCCA:p.S110P,BRCA1:NM_007298:exon6:c.469_471delinsCCA:p.S157P,BRCA1:NM_007294:exon7:c.469_471delinsCCA:p.S157P,BRCA1:NM_007299:exon7:c.469_471delinsCCA:p.S157P,BRCA1:NM_007300:exon7:c.469_471delinsCCA:p.S157P	Benign
	17:43099851:AGA:TGT	BRCA1	BRCA1:NM_007297:exon6:c.328_330delinsACA:p.S110T,BRCA1:NM_007298:exon6:c.469_471delinsACA:p.S157T,BRCA1:NM_007294:exon7:c.469_471delinsACA:p.S157T,BRCA1:NM_007299:exon7:c.469_471delinsACA:p.S157T,BRCA1:NM_007300:exon7:c.469_471delinsACA:p.S157T	Benign
	17:43099851:AGA:TTC	BRCA1	BRCA1:NM_007297:exon6:c.328_330delinsGAA:p.S110E,BRCA1:NM_007298:exon6:c.469_471delinsGAA:p.S157E,BRCA1:NM_007294:exon7:c.469_471delinsGAA:p.S157E,BRCA1:NM_007299:exon7:c.469_471delinsGAA:p.S157E,BRCA1:NM_007300:exon7:c.469_471delinsGAA:p.S157E	Benign
	17:43099851:AGA:TTG	BRCA1	BRCA1:NM_007297:exon6:c.328_330delinsCAA:p.S110Q,BRCA1:NM_007298:exon6:c.469_471delinsCAA:p.S157Q,BRCA1:NM_007294:exon7:c.469_471delinsCAA:p.S157Q,BRCA1:NM_007299:exon7:c.469_471delinsCAA:p.S157Q,BRCA1:NM_007300:exon7:c.469_471delinsCAA:p.S157Q	Benign
	17:43099851:AGA:TTT	BRCA1	BRCA1:NM_007297:exon6:c.328_330delinsAAA:p.S110K,BRCA1:NM_007298:exon6:c.469_471delinsAAA:p.S157K,BRCA1:NM_007294:exon7:c.469_471delinsAAA:p.S157K,BRCA1:NM_007299:exon7:c.469_471delinsAAA:p.S157K,BRCA1:NM_007300:exon7:c.469_471delinsAAA:p.S157K	Benign
	17:43099851:AG:CA	BRCA1	BRCA1:NM_007297:exon6:c.329_330delinsTG:p.S110L,BRCA1:NM_007298:exon6:c.470_471delinsTG:p.S157L,BRCA1:NM_007294:exon7:c.470_471delinsTG:p.S157L,BRCA1:NM_007299:exon7:c.470_471delinsTG:p.S157L,BRCA1:NM_007300:exon7:c.470_471delinsTG:p.S157L	Benign
	17:43099851:AG:CC	BRCA1	BRCA1:NM_007297:exon6:c.329_330delinsGG:p.S110W,BRCA1:NM_007298:exon6:c.470_471delinsGG:p.S157W,BRCA1:NM_007294:exon7:c.470_471delinsGG:p.S157W,BRCA1:NM_007299:exon7:c.470_471delinsGG:p.S157W,BRCA1:NM_007300:exon7:c.470_471delinsGG:p.S157W	Benign
	17:43099851:AG:CT	BRCA1	BRCA1:NM_007297:exon6:c.329_330delinsAG:p.S110_Y1816del,BRCA1:NM_007298:exon6:c.470_471delinsAG:p.S157_Y759del,BRCA1:NM_007294:exon7:c.470_471delinsAG:p.S157_Y1863del,BRCA1:NM_007299:exon7:c.470_471delinsAG:p.S157_V699del,BRCA1:NM_007300:exon7:c.470_471delinsAG:p.S157_Y1884del	Pathogenic
	17:43099851:AG:GA	BRCA1	BRCA1:NM_007297:exon6:c.329_330delinsTC:p.S110F,BRCA1:NM_007298:exon6:c.470_471delinsTC:p.S157F,BRCA1:NM_007294:exon7:c.470_471delinsTC:p.S157F,BRCA1:NM_007299:exon7:c.470_471delinsTC:p.S157F,BRCA1:NM_007300:exon7:c.470_471delinsTC:p.S157F	Benign
	17:43099851:AG:GC	BRCA1	BRCA1:NM_007297:exon6:c.329_330delinsGC:p.S110C,BRCA1:NM_007298:exon6:c.470_471delinsGC:p.S157C,BRCA1:NM_007294:exon7:c.470_471delinsGC:p.S157C,BRCA1:NM_007299:exon7:c.470_471delinsGC:p.S157C,BRCA1:NM_007300:exon7:c.470_471delinsGC:p.S157C	Benign
	17:43099851:AG:GT	BRCA1	BRCA1:NM_007297:exon6:c.329_330delinsAC:p.S110Y,BRCA1:NM_007298:exon6:c.470_471delinsAC:p.S157Y,BRCA1:NM_007294:exon7:c.470_471delinsAC:p.S157Y,BRCA1:NM_007299:exon7:c.470_471delinsAC:p.S157Y,BRCA1:NM_007300:exon7:c.470_471delinsAC:p.S157Y	Benign
	17:43099851:AG:TA	BRCA1	BRCA1:NM_007297:exon6:c.329_330delinsTA:p.S110L,BRCA1:NM_007298:exon6:c.470_471delinsTA:p.S157L,BRCA1:NM_007294:exon7:c.470_471delinsTA:p.S157L,BRCA1:NM_007299:exon7:c.470_471delinsTA:p.S157L,BRCA1:NM_007300:exon7:c.470_471delinsTA:p.S157L	Benign
	17:43099851:AG:TC	BRCA1	BRCA1:NM_007297:exon6:c.329_330delinsGA:p.S110_Y1816del,BRCA1:NM_007298:exon6:c.470_471delinsGA:p.S157_Y759del,BRCA1:NM_007294:exon7:c.470_471delinsGA:p.S157_Y1863del,BRCA1:NM_007299:exon7:c.470_471delinsGA:p.S157_V699del,BRCA1:NM_007300:exon7:c.470_471delinsGA:p.S157_Y1884del	Pathogenic
	17:43099851:AG:TT	BRCA1	BRCA1:NM_007297:exon6:c.329_330delinsAA:p.S110_Y1816del,BRCA1:NM_007298:exon6:c.470_471delinsAA:p.S157_Y759del,BRCA1:NM_007294:exon7:c.470_471delinsAA:p.S157_Y1863del,BRCA1:NM_007299:exon7:c.470_471delinsAA:p.S157_V699del,BRCA1:NM_007300:exon7:c.470_471delinsAA:p.S157_Y1884del	Pathogenic
	17:43099851:A:T	BRCA1	BRCA1:NM_007297:exon6:c.T330A:p.S110S,BRCA1:NM_007298:exon6:c.T471A:p.S157S,BRCA1:NM_007294:exon7:c.T471A:p.S157S,BRCA1:NM_007299:exon7:c.T471A:p.S157S,BRCA1:NM_007300:exon7:c.T471A:p.S157S	Benign
	17:43099852:G:A	BRCA1	BRCA1:NM_007297:exon6:c.C329T:p.S110F,BRCA1:NM_007298:exon6:c.C470T:p.S157F,BRCA1:NM_007294:exon7:c.C470T:p.S157F,BRCA1:NM_007299:exon7:c.C470T:p.S157F,BRCA1:NM_007300:exon7:c.C470T:p.S157F	Benign
	17:43099852:GA:AC	BRCA1	BRCA1:NM_007297:exon6:c.328_329delinsGT:p.S110V,BRCA1:NM_007298:exon6:c.469_470delinsGT:p.S157V,BRCA1:NM_007294:exon7:c.469_470delinsGT:p.S157V,BRCA1:NM_007299:exon7:c.469_470delinsGT:p.S157V,BRCA1:NM_007300:exon7:c.469_470delinsGT:p.S157V	Benign
	17:43099852:GA:AG	BRCA1	BRCA1:NM_007297:exon6:c.328_329delinsCT:p.S110L,BRCA1:NM_007298:exon6:c.469_470delinsCT:p.S157L,BRCA1:NM_007294:exon7:c.469_470delinsCT:p.S157L,BRCA1:NM_007299:exon7:c.469_470delinsCT:p.S157L,BRCA1:NM_007300:exon7:c.469_470delinsCT:p.S157L	Benign
	17:43099852:GA:AT	BRCA1	BRCA1:NM_007297:exon6:c.328_329delinsAT:p.S110I,BRCA1:NM_007298:exon6:c.469_470delinsAT:p.S157I,BRCA1:NM_007294:exon7:c.469_470delinsAT:p.S157I,BRCA1:NM_007299:exon7:c.469_470delinsAT:p.S157I,BRCA1:NM_007300:exon7:c.469_470delinsAT:p.S157I	Benign
	17:43099852:GA:CC	BRCA1	BRCA1:NM_007297:exon6:c.328_329delinsGG:p.S110G,BRCA1:NM_007298:exon6:c.469_470delinsGG:p.S157G,BRCA1:NM_007294:exon7:c.469_470delinsGG:p.S157G,BRCA1:NM_007299:exon7:c.469_470delinsGG:p.S157G,BRCA1:NM_007300:exon7:c.469_470delinsGG:p.S157G	Benign
	17:43099852:GA:CG	BRCA1	BRCA1:NM_007297:exon6:c.328_329delinsCG:p.S110R,BRCA1:NM_007298:exon6:c.469_470delinsCG:p.S157R,BRCA1:NM_007294:exon7:c.469_470delinsCG:p.S157R,BRCA1:NM_007299:exon7:c.469_470delinsCG:p.S157R,BRCA1:NM_007300:exon7:c.469_470delinsCG:p.S157R	Benign
	17:43099852:GA:CT	BRCA1	BRCA1:NM_007297:exon6:c.328_329delinsAG:p.S110S,BRCA1:NM_007298:exon6:c.469_470delinsAG:p.S157S,BRCA1:NM_007294:exon7:c.469_470delinsAG:p.S157S,BRCA1:NM_007299:exon7:c.469_470delinsAG:p.S157S,BRCA1:NM_007300:exon7:c.469_470delinsAG:p.S157S	Benign
	17:43099852:GA:TC	BRCA1	BRCA1:NM_007297:exon6:c.328_329delinsGA:p.S110D,BRCA1:NM_007298:exon6:c.469_470delinsGA:p.S157D,BRCA1:NM_007294:exon7:c.469_470delinsGA:p.S157D,BRCA1:NM_007299:exon7:c.469_470delinsGA:p.S157D,BRCA1:NM_007300:exon7:c.469_470delinsGA:p.S157D	Benign
	17:43099852:GA:TG	BRCA1	BRCA1:NM_007297:exon6:c.328_329delinsCA:p.S110H,BRCA1:NM_007298:exon6:c.469_470delinsCA:p.S157H,BRCA1:NM_007294:exon7:c.469_470delinsCA:p.S157H,BRCA1:NM_007299:exon7:c.469_470delinsCA:p.S157H,BRCA1:NM_007300:exon7:c.469_470delinsCA:p.S157H	Benign
	17:43099852:GA:TT	BRCA1	BRCA1:NM_007297:exon6:c.328_329delinsAA:p.S110N,BRCA1:NM_007298:exon6:c.469_470delinsAA:p.S157N,BRCA1:NM_007294:exon7:c.469_470delinsAA:p.S157N,BRCA1:NM_007299:exon7:c.469_470delinsAA:p.S157N,BRCA1:NM_007300:exon7:c.469_470delinsAA:p.S157N	Benign
	17:43099852:G:C	BRCA1	BRCA1:NM_007297:exon6:c.C329G:p.S110C,BRCA1:NM_007298:exon6:c.C470G:p.S157C,BRCA1:NM_007294:exon7:c.C470G:p.S157C,BRCA1:NM_007299:exon7:c.C470G:p.S157C,BRCA1:NM_007300:exon7:c.C470G:p.S157C	Benign	Uncertain_significance
	17:43099852:G:T	BRCA1	BRCA1:NM_007297:exon6:c.C329A:p.S110Y,BRCA1:NM_007298:exon6:c.C470A:p.S157Y,BRCA1:NM_007294:exon7:c.C470A:p.S157Y,BRCA1:NM_007299:exon7:c.C470A:p.S157Y,BRCA1:NM_007300:exon7:c.C470A:p.S157Y	Benign
	17:43099853:A:C	BRCA1	BRCA1:NM_007297:exon6:c.T328G:p.S110A,BRCA1:NM_007298:exon6:c.T469G:p.S157A,BRCA1:NM_007294:exon7:c.T469G:p.S157A,BRCA1:NM_007299:exon7:c.T469G:p.S157A,BRCA1:NM_007300:exon7:c.T469G:p.S157A	Benign
	17:43099853:AGAGTT:A	BRCA1	BRCA1:NM_007297:exon6:c.323_327del:p.Q108Lfs*2,BRCA1:NM_007298:exon6:c.464_468del:p.Q155Lfs*2,BRCA1:NM_007294:exon7:c.464_468del:p.Q155Lfs*2,BRCA1:NM_007299:exon7:c.464_468del:p.Q155Lfs*2,BRCA1:NM_007300:exon7:c.464_468del:p.Q155Lfs*2	Pathogenic
	17:43099853:A:T	BRCA1	BRCA1:NM_007297:exon6:c.T328A:p.S110T,BRCA1:NM_007298:exon6:c.T469A:p.S157T,BRCA1:NM_007294:exon7:c.T469A:p.S157T,BRCA1:NM_007299:exon7:c.T469A:p.S157T,BRCA1:NM_007300:exon7:c.T469A:p.S157T	Benign
	17:43099854:G:A	BRCA1	BRCA1:NM_007297:exon6:c.C327T:p.L109L,BRCA1:NM_007298:exon6:c.C468T:p.L156L,BRCA1:NM_007294:exon7:c.C468T:p.L156L,BRCA1:NM_007299:exon7:c.C468T:p.L156L,BRCA1:NM_007300:exon7:c.C468T:p.L156L	Benign
	17:43099854:GA:AC	BRCA1	BRCA1:NM_007297:exon6:c.326_327delinsGT:p.L109R,BRCA1:NM_007298:exon6:c.467_468delinsGT:p.L156R,BRCA1:NM_007294:exon7:c.467_468delinsGT:p.L156R,BRCA1:NM_007299:exon7:c.467_468delinsGT:p.L156R,BRCA1:NM_007300:exon7:c.467_468delinsGT:p.L156R	Benign
	17:43099854:GA:AG	BRCA1	BRCA1:NM_007297:exon6:c.326_327delinsCT:p.L109P,BRCA1:NM_007298:exon6:c.467_468delinsCT:p.L156P,BRCA1:NM_007294:exon7:c.467_468delinsCT:p.L156P,BRCA1:NM_007299:exon7:c.467_468delinsCT:p.L156P,BRCA1:NM_007300:exon7:c.467_468delinsCT:p.L156P	Benign
	17:43099854:GA:AT	BRCA1	BRCA1:NM_007297:exon6:c.326_327delinsAT:p.L109H,BRCA1:NM_007298:exon6:c.467_468delinsAT:p.L156H,BRCA1:NM_007294:exon7:c.467_468delinsAT:p.L156H,BRCA1:NM_007299:exon7:c.467_468delinsAT:p.L156H,BRCA1:NM_007300:exon7:c.467_468delinsAT:p.L156H	Benign
	17:43099854:GA:CC	BRCA1	BRCA1:NM_007297:exon6:c.326_327delinsGG:p.L109R,BRCA1:NM_007298:exon6:c.467_468delinsGG:p.L156R,BRCA1:NM_007294:exon7:c.467_468delinsGG:p.L156R,BRCA1:NM_007299:exon7:c.467_468delinsGG:p.L156R,BRCA1:NM_007300:exon7:c.467_468delinsGG:p.L156R	Benign
	17:43099854:GA:CG	BRCA1	BRCA1:NM_007297:exon6:c.326_327delinsCG:p.L109P,BRCA1:NM_007298:exon6:c.467_468delinsCG:p.L156P,BRCA1:NM_007294:exon7:c.467_468delinsCG:p.L156P,BRCA1:NM_007299:exon7:c.467_468delinsCG:p.L156P,BRCA1:NM_007300:exon7:c.467_468delinsCG:p.L156P	Benign
	17:43099854:GA:CT	BRCA1	BRCA1:NM_007297:exon6:c.326_327delinsAG:p.L109Q,BRCA1:NM_007298:exon6:c.467_468delinsAG:p.L156Q,BRCA1:NM_007294:exon7:c.467_468delinsAG:p.L156Q,BRCA1:NM_007299:exon7:c.467_468delinsAG:p.L156Q,BRCA1:NM_007300:exon7:c.467_468delinsAG:p.L156Q	Benign
	17:43099854:GAG:AAA	BRCA1	BRCA1:NM_007297:exon6:c.325_327delinsTTT:p.L109F,BRCA1:NM_007298:exon6:c.466_468delinsTTT:p.L156F,BRCA1:NM_007294:exon7:c.466_468delinsTTT:p.L156F,BRCA1:NM_007299:exon7:c.466_468delinsTTT:p.L156F,BRCA1:NM_007300:exon7:c.466_468delinsTTT:p.L156F	Benign
	17:43099854:GAG:AAC	BRCA1	BRCA1:NM_007297:exon6:c.325_327delinsGTT:p.L109V,BRCA1:NM_007298:exon6:c.466_468delinsGTT:p.L156V,BRCA1:NM_007294:exon7:c.466_468delinsGTT:p.L156V,BRCA1:NM_007299:exon7:c.466_468delinsGTT:p.L156V,BRCA1:NM_007300:exon7:c.466_468delinsGTT:p.L156V	Benign
	17:43099854:GAG:AAT	BRCA1	BRCA1:NM_007297:exon6:c.325_327delinsATT:p.L109I,BRCA1:NM_007298:exon6:c.466_468delinsATT:p.L156I,BRCA1:NM_007294:exon7:c.466_468delinsATT:p.L156I,BRCA1:NM_007299:exon7:c.466_468delinsATT:p.L156I,BRCA1:NM_007300:exon7:c.466_468delinsATT:p.L156I	Benign
	17:43099854:GAG:ACA	BRCA1	BRCA1:NM_007297:exon6:c.325_327delinsTGT:p.L109C,BRCA1:NM_007298:exon6:c.466_468delinsTGT:p.L156C,BRCA1:NM_007294:exon7:c.466_468delinsTGT:p.L156C,BRCA1:NM_007299:exon7:c.466_468delinsTGT:p.L156C,BRCA1:NM_007300:exon7:c.466_468delinsTGT:p.L156C	Benign
	17:43099854:GAG:ACC	BRCA1	BRCA1:NM_007297:exon6:c.325_327delinsGGT:p.L109G,BRCA1:NM_007298:exon6:c.466_468delinsGGT:p.L156G,BRCA1:NM_007294:exon7:c.466_468delinsGGT:p.L156G,BRCA1:NM_007299:exon7:c.466_468delinsGGT:p.L156G,BRCA1:NM_007300:exon7:c.466_468delinsGGT:p.L156G	Benign
	17:43099854:GAG:ACT	BRCA1	BRCA1:NM_007297:exon6:c.325_327delinsAGT:p.L109S,BRCA1:NM_007298:exon6:c.466_468delinsAGT:p.L156S,BRCA1:NM_007294:exon7:c.466_468delinsAGT:p.L156S,BRCA1:NM_007299:exon7:c.466_468delinsAGT:p.L156S,BRCA1:NM_007300:exon7:c.466_468delinsAGT:p.L156S	Benign
	17:43099854:GAG:AGA	BRCA1	BRCA1:NM_007297:exon6:c.325_327delinsTCT:p.L109S,BRCA1:NM_007298:exon6:c.466_468delinsTCT:p.L156S,BRCA1:NM_007294:exon7:c.466_468delinsTCT:p.L156S,BRCA1:NM_007299:exon7:c.466_468delinsTCT:p.L156S,BRCA1:NM_007300:exon7:c.466_468delinsTCT:p.L156S	Benign
	17:43099854:GAG:AGC	BRCA1	BRCA1:NM_007297:exon6:c.325_327delinsGCT:p.L109A,BRCA1:NM_007298:exon6:c.466_468delinsGCT:p.L156A,BRCA1:NM_007294:exon7:c.466_468delinsGCT:p.L156A,BRCA1:NM_007299:exon7:c.466_468delinsGCT:p.L156A,BRCA1:NM_007300:exon7:c.466_468delinsGCT:p.L156A	Benign
	17:43099854:GAG:AGT	BRCA1	BRCA1:NM_007297:exon6:c.325_327delinsACT:p.L109T,BRCA1:NM_007298:exon6:c.466_468delinsACT:p.L156T,BRCA1:NM_007294:exon7:c.466_468delinsACT:p.L156T,BRCA1:NM_007299:exon7:c.466_468delinsACT:p.L156T,BRCA1:NM_007300:exon7:c.466_468delinsACT:p.L156T	Benign
	17:43099854:GAG:ATA	BRCA1	BRCA1:NM_007297:exon6:c.325_327delinsTAT:p.L109Y,BRCA1:NM_007298:exon6:c.466_468delinsTAT:p.L156Y,BRCA1:NM_007294:exon7:c.466_468delinsTAT:p.L156Y,BRCA1:NM_007299:exon7:c.466_468delinsTAT:p.L156Y,BRCA1:NM_007300:exon7:c.466_468delinsTAT:p.L156Y	Benign
	17:43099854:GAG:ATC	BRCA1	BRCA1:NM_007297:exon6:c.325_327delinsGAT:p.L109D,BRCA1:NM_007298:exon6:c.466_468delinsGAT:p.L156D,BRCA1:NM_007294:exon7:c.466_468delinsGAT:p.L156D,BRCA1:NM_007299:exon7:c.466_468delinsGAT:p.L156D,BRCA1:NM_007300:exon7:c.466_468delinsGAT:p.L156D	Benign
	17:43099854:GAG:ATT	BRCA1	BRCA1:NM_007297:exon6:c.325_327delinsAAT:p.L109N,BRCA1:NM_007298:exon6:c.466_468delinsAAT:p.L156N,BRCA1:NM_007294:exon7:c.466_468delinsAAT:p.L156N,BRCA1:NM_007299:exon7:c.466_468delinsAAT:p.L156N,BRCA1:NM_007300:exon7:c.466_468delinsAAT:p.L156N	Benign
	17:43099854:GAG:CAA	BRCA1	BRCA1:NM_007297:exon6:c.325_327delinsTTG:p.L109L,BRCA1:NM_007298:exon6:c.466_468delinsTTG:p.L156L,BRCA1:NM_007294:exon7:c.466_468delinsTTG:p.L156L,BRCA1:NM_007299:exon7:c.466_468delinsTTG:p.L156L,BRCA1:NM_007300:exon7:c.466_468delinsTTG:p.L156L	Benign
	17:43099854:GAG:CAC	BRCA1	BRCA1:NM_007297:exon6:c.325_327delinsGTG:p.L109V,BRCA1:NM_007298:exon6:c.466_468delinsGTG:p.L156V,BRCA1:NM_007294:exon7:c.466_468delinsGTG:p.L156V,BRCA1:NM_007299:exon7:c.466_468delinsGTG:p.L156V,BRCA1:NM_007300:exon7:c.466_468delinsGTG:p.L156V	Benign
	17:43099854:GAG:CAT	BRCA1	BRCA1:NM_007297:exon6:c.325_327delinsATG:p.L109M,BRCA1:NM_007298:exon6:c.466_468delinsATG:p.L156M,BRCA1:NM_007294:exon7:c.466_468delinsATG:p.L156M,BRCA1:NM_007299:exon7:c.466_468delinsATG:p.L156M,BRCA1:NM_007300:exon7:c.466_468delinsATG:p.L156M	Benign
	17:43099854:GAG:CCA	BRCA1	BRCA1:NM_007297:exon6:c.325_327delinsTGG:p.L109W,BRCA1:NM_007298:exon6:c.466_468delinsTGG:p.L156W,BRCA1:NM_007294:exon7:c.466_468delinsTGG:p.L156W,BRCA1:NM_007299:exon7:c.466_468delinsTGG:p.L156W,BRCA1:NM_007300:exon7:c.466_468delinsTGG:p.L156W	Benign
	17:43099854:GAG:CCC	BRCA1	BRCA1:NM_007297:exon6:c.325_327delinsGGG:p.L109G,BRCA1:NM_007298:exon6:c.466_468delinsGGG:p.L156G,BRCA1:NM_007294:exon7:c.466_468delinsGGG:p.L156G,BRCA1:NM_007299:exon7:c.466_468delinsGGG:p.L156G,BRCA1:NM_007300:exon7:c.466_468delinsGGG:p.L156G	Benign
	17:43099854:GAG:CCT	BRCA1	BRCA1:NM_007297:exon6:c.325_327delinsAGG:p.L109R,BRCA1:NM_007298:exon6:c.466_468delinsAGG:p.L156R,BRCA1:NM_007294:exon7:c.466_468delinsAGG:p.L156R,BRCA1:NM_007299:exon7:c.466_468delinsAGG:p.L156R,BRCA1:NM_007300:exon7:c.466_468delinsAGG:p.L156R	Benign
	17:43099854:GAG:CGA	BRCA1	BRCA1:NM_007297:exon6:c.325_327delinsTCG:p.L109S,BRCA1:NM_007298:exon6:c.466_468delinsTCG:p.L156S,BRCA1:NM_007294:exon7:c.466_468delinsTCG:p.L156S,BRCA1:NM_007299:exon7:c.466_468delinsTCG:p.L156S,BRCA1:NM_007300:exon7:c.466_468delinsTCG:p.L156S	Benign
	17:43099854:GAG:CGC	BRCA1	BRCA1:NM_007297:exon6:c.325_327delinsGCG:p.L109A,BRCA1:NM_007298:exon6:c.466_468delinsGCG:p.L156A,BRCA1:NM_007294:exon7:c.466_468delinsGCG:p.L156A,BRCA1:NM_007299:exon7:c.466_468delinsGCG:p.L156A,BRCA1:NM_007300:exon7:c.466_468delinsGCG:p.L156A	Benign
	17:43099854:GAG:CGT	BRCA1	BRCA1:NM_007297:exon6:c.325_327delinsACG:p.L109T,BRCA1:NM_007298:exon6:c.466_468delinsACG:p.L156T,BRCA1:NM_007294:exon7:c.466_468delinsACG:p.L156T,BRCA1:NM_007299:exon7:c.466_468delinsACG:p.L156T,BRCA1:NM_007300:exon7:c.466_468delinsACG:p.L156T	Benign
	17:43099854:GAG:CTA	BRCA1	BRCA1:NM_007297:exon6:c.325_327delinsTAG:p.L109_Y1816del,BRCA1:NM_007298:exon6:c.466_468delinsTAG:p.L156_Y759del,BRCA1:NM_007294:exon7:c.466_468delinsTAG:p.L156_Y1863del,BRCA1:NM_007299:exon7:c.466_468delinsTAG:p.L156_V699del,BRCA1:NM_007300:exon7:c.466_468delinsTAG:p.L156_Y1884del	Pathogenic
	17:43099854:GAG:CTC	BRCA1	BRCA1:NM_007297:exon6:c.325_327delinsGAG:p.L109E,BRCA1:NM_007298:exon6:c.466_468delinsGAG:p.L156E,BRCA1:NM_007294:exon7:c.466_468delinsGAG:p.L156E,BRCA1:NM_007299:exon7:c.466_468delinsGAG:p.L156E,BRCA1:NM_007300:exon7:c.466_468delinsGAG:p.L156E	Benign
	17:43099854:GAG:CTT	BRCA1	BRCA1:NM_007297:exon6:c.325_327delinsAAG:p.L109K,BRCA1:NM_007298:exon6:c.466_468delinsAAG:p.L156K,BRCA1:NM_007294:exon7:c.466_468delinsAAG:p.L156K,BRCA1:NM_007299:exon7:c.466_468delinsAAG:p.L156K,BRCA1:NM_007300:exon7:c.466_468delinsAAG:p.L156K	Benign
	17:43099854:GAG:TAA	BRCA1	BRCA1:NM_007297:exon6:c.325_327delinsTTA:p.L109L,BRCA1:NM_007298:exon6:c.466_468delinsTTA:p.L156L,BRCA1:NM_007294:exon7:c.466_468delinsTTA:p.L156L,BRCA1:NM_007299:exon7:c.466_468delinsTTA:p.L156L,BRCA1:NM_007300:exon7:c.466_468delinsTTA:p.L156L	Benign
	17:43099854:GAG:TAC	BRCA1	BRCA1:NM_007297:exon6:c.325_327delinsGTA:p.L109V,BRCA1:NM_007298:exon6:c.466_468delinsGTA:p.L156V,BRCA1:NM_007294:exon7:c.466_468delinsGTA:p.L156V,BRCA1:NM_007299:exon7:c.466_468delinsGTA:p.L156V,BRCA1:NM_007300:exon7:c.466_468delinsGTA:p.L156V	Benign
	17:43099854:GAG:TAT	BRCA1	BRCA1:NM_007297:exon6:c.325_327delinsATA:p.L109I,BRCA1:NM_007298:exon6:c.466_468delinsATA:p.L156I,BRCA1:NM_007294:exon7:c.466_468delinsATA:p.L156I,BRCA1:NM_007299:exon7:c.466_468delinsATA:p.L156I,BRCA1:NM_007300:exon7:c.466_468delinsATA:p.L156I	Benign
	17:43099854:GAG:TCA	BRCA1	BRCA1:NM_007297:exon6:c.325_327delinsTGA:p.L109_Y1816del,BRCA1:NM_007298:exon6:c.466_468delinsTGA:p.L156_Y759del,BRCA1:NM_007294:exon7:c.466_468delinsTGA:p.L156_Y1863del,BRCA1:NM_007299:exon7:c.466_468delinsTGA:p.L156_V699del,BRCA1:NM_007300:exon7:c.466_468delinsTGA:p.L156_Y1884del	Pathogenic
	17:43099854:GAG:TCC	BRCA1	BRCA1:NM_007297:exon6:c.325_327delinsGGA:p.L109G,BRCA1:NM_007298:exon6:c.466_468delinsGGA:p.L156G,BRCA1:NM_007294:exon7:c.466_468delinsGGA:p.L156G,BRCA1:NM_007299:exon7:c.466_468delinsGGA:p.L156G,BRCA1:NM_007300:exon7:c.466_468delinsGGA:p.L156G	Benign
	17:43099854:GAG:TCT	BRCA1	BRCA1:NM_007297:exon6:c.325_327delinsAGA:p.L109R,BRCA1:NM_007298:exon6:c.466_468delinsAGA:p.L156R,BRCA1:NM_007294:exon7:c.466_468delinsAGA:p.L156R,BRCA1:NM_007299:exon7:c.466_468delinsAGA:p.L156R,BRCA1:NM_007300:exon7:c.466_468delinsAGA:p.L156R	Benign
	17:43099854:GAG:TGA	BRCA1	BRCA1:NM_007297:exon6:c.325_327delinsTCA:p.L109S,BRCA1:NM_007298:exon6:c.466_468delinsTCA:p.L156S,BRCA1:NM_007294:exon7:c.466_468delinsTCA:p.L156S,BRCA1:NM_007299:exon7:c.466_468delinsTCA:p.L156S,BRCA1:NM_007300:exon7:c.466_468delinsTCA:p.L156S	Benign
	17:43099854:GAG:TGC	BRCA1	BRCA1:NM_007297:exon6:c.325_327delinsGCA:p.L109A,BRCA1:NM_007298:exon6:c.466_468delinsGCA:p.L156A,BRCA1:NM_007294:exon7:c.466_468delinsGCA:p.L156A,BRCA1:NM_007299:exon7:c.466_468delinsGCA:p.L156A,BRCA1:NM_007300:exon7:c.466_468delinsGCA:p.L156A	Benign
	17:43099854:GAG:TGT	BRCA1	BRCA1:NM_007297:exon6:c.325_327delinsACA:p.L109T,BRCA1:NM_007298:exon6:c.466_468delinsACA:p.L156T,BRCA1:NM_007294:exon7:c.466_468delinsACA:p.L156T,BRCA1:NM_007299:exon7:c.466_468delinsACA:p.L156T,BRCA1:NM_007300:exon7:c.466_468delinsACA:p.L156T	Benign
	17:43099854:GAG:TTA	BRCA1	BRCA1:NM_007297:exon6:c.325_327delinsTAA:p.L109_Y1816del,BRCA1:NM_007298:exon6:c.466_468delinsTAA:p.L156_Y759del,BRCA1:NM_007294:exon7:c.466_468delinsTAA:p.L156_Y1863del,BRCA1:NM_007299:exon7:c.466_468delinsTAA:p.L156_V699del,BRCA1:NM_007300:exon7:c.466_468delinsTAA:p.L156_Y1884del	Pathogenic
	17:43099854:GAG:TTC	BRCA1	BRCA1:NM_007297:exon6:c.325_327delinsGAA:p.L109E,BRCA1:NM_007298:exon6:c.466_468delinsGAA:p.L156E,BRCA1:NM_007294:exon7:c.466_468delinsGAA:p.L156E,BRCA1:NM_007299:exon7:c.466_468delinsGAA:p.L156E,BRCA1:NM_007300:exon7:c.466_468delinsGAA:p.L156E	Benign
	17:43099854:GAG:TTT	BRCA1	BRCA1:NM_007297:exon6:c.325_327delinsAAA:p.L109K,BRCA1:NM_007298:exon6:c.466_468delinsAAA:p.L156K,BRCA1:NM_007294:exon7:c.466_468delinsAAA:p.L156K,BRCA1:NM_007299:exon7:c.466_468delinsAAA:p.L156K,BRCA1:NM_007300:exon7:c.466_468delinsAAA:p.L156K	Benign
	17:43099854:GA:TC	BRCA1	BRCA1:NM_007297:exon6:c.326_327delinsGA:p.L109R,BRCA1:NM_007298:exon6:c.467_468delinsGA:p.L156R,BRCA1:NM_007294:exon7:c.467_468delinsGA:p.L156R,BRCA1:NM_007299:exon7:c.467_468delinsGA:p.L156R,BRCA1:NM_007300:exon7:c.467_468delinsGA:p.L156R	Benign
	17:43099854:GA:TG	BRCA1	BRCA1:NM_007297:exon6:c.326_327delinsCA:p.L109P,BRCA1:NM_007298:exon6:c.467_468delinsCA:p.L156P,BRCA1:NM_007294:exon7:c.467_468delinsCA:p.L156P,BRCA1:NM_007299:exon7:c.467_468delinsCA:p.L156P,BRCA1:NM_007300:exon7:c.467_468delinsCA:p.L156P	Benign
	17:43099854:GA:TT	BRCA1	BRCA1:NM_007297:exon6:c.326_327delinsAA:p.L109Q,BRCA1:NM_007298:exon6:c.467_468delinsAA:p.L156Q,BRCA1:NM_007294:exon7:c.467_468delinsAA:p.L156Q,BRCA1:NM_007299:exon7:c.467_468delinsAA:p.L156Q,BRCA1:NM_007300:exon7:c.467_468delinsAA:p.L156Q	Benign
	17:43099854:G:GGT	BRCA1	BRCA1:NM_007297:exon6:c.326_327insAC:p.S110Pfs*7,BRCA1:NM_007298:exon6:c.467_468insAC:p.S157Pfs*7,BRCA1:NM_007294:exon7:c.467_468insAC:p.S157Pfs*7,BRCA1:NM_007299:exon7:c.467_468insAC:p.S157Pfs*7,BRCA1:NM_007300:exon7:c.467_468insAC:p.S157Pfs*7	Pathogenic
	17:43099854:G:T	BRCA1	BRCA1:NM_007297:exon6:c.C327A:p.L109L,BRCA1:NM_007298:exon6:c.C468A:p.L156L,BRCA1:NM_007294:exon7:c.C468A:p.L156L,BRCA1:NM_007299:exon7:c.C468A:p.L156L,BRCA1:NM_007300:exon7:c.C468A:p.L156L	Benign
	17:43099855:A:AG	BRCA1	BRCA1:NM_007297:exon6:c.325dupC:p.L109Pfs*3,BRCA1:NM_007298:exon6:c.466dupC:p.L156Pfs*3,BRCA1:NM_007294:exon7:c.466dupC:p.L156Pfs*3,BRCA1:NM_007299:exon7:c.466dupC:p.L156Pfs*3,BRCA1:NM_007300:exon7:c.466dupC:p.L156Pfs*3	Pathogenic	Pathogenic
	17:43099855:A:AGT	BRCA1	BRCA1:NM_007297:exon6:c.325_326insAC:p.L109Hfs*8,BRCA1:NM_007298:exon6:c.466_467insAC:p.L156Hfs*8,BRCA1:NM_007294:exon7:c.466_467insAC:p.L156Hfs*8,BRCA1:NM_007299:exon7:c.466_467insAC:p.L156Hfs*8,BRCA1:NM_007300:exon7:c.466_467insAC:p.L156Hfs*8	Pathogenic
	17:43099855:A:C	BRCA1	BRCA1:NM_007297:exon6:c.T326G:p.L109R,BRCA1:NM_007298:exon6:c.T467G:p.L156R,BRCA1:NM_007294:exon7:c.T467G:p.L156R,BRCA1:NM_007299:exon7:c.T467G:p.L156R,BRCA1:NM_007300:exon7:c.T467G:p.L156R	Benign
	17:43099855:A:G	BRCA1	BRCA1:NM_007297:exon6:c.T326C:p.L109P,BRCA1:NM_007298:exon6:c.T467C:p.L156P,BRCA1:NM_007294:exon7:c.T467C:p.L156P,BRCA1:NM_007299:exon7:c.T467C:p.L156P,BRCA1:NM_007300:exon7:c.T467C:p.L156P	Benign
	17:43099855:AG:CA	BRCA1	BRCA1:NM_007297:exon6:c.325_326delinsTG:p.L109C,BRCA1:NM_007298:exon6:c.466_467delinsTG:p.L156C,BRCA1:NM_007294:exon7:c.466_467delinsTG:p.L156C,BRCA1:NM_007299:exon7:c.466_467delinsTG:p.L156C,BRCA1:NM_007300:exon7:c.466_467delinsTG:p.L156C	Benign
	17:43099855:AG:CC	BRCA1	BRCA1:NM_007297:exon6:c.325_326delinsGG:p.L109G,BRCA1:NM_007298:exon6:c.466_467delinsGG:p.L156G,BRCA1:NM_007294:exon7:c.466_467delinsGG:p.L156G,BRCA1:NM_007299:exon7:c.466_467delinsGG:p.L156G,BRCA1:NM_007300:exon7:c.466_467delinsGG:p.L156G	Benign
	17:43099855:AG:CT	BRCA1	BRCA1:NM_007297:exon6:c.325_326delinsAG:p.L109S,BRCA1:NM_007298:exon6:c.466_467delinsAG:p.L156S,BRCA1:NM_007294:exon7:c.466_467delinsAG:p.L156S,BRCA1:NM_007299:exon7:c.466_467delinsAG:p.L156S,BRCA1:NM_007300:exon7:c.466_467delinsAG:p.L156S	Benign
	17:43099855:AG:GA	BRCA1	BRCA1:NM_007297:exon6:c.325_326delinsTC:p.L109S,BRCA1:NM_007298:exon6:c.466_467delinsTC:p.L156S,BRCA1:NM_007294:exon7:c.466_467delinsTC:p.L156S,BRCA1:NM_007299:exon7:c.466_467delinsTC:p.L156S,BRCA1:NM_007300:exon7:c.466_467delinsTC:p.L156S	Benign
	17:43099855:AG:GC	BRCA1	BRCA1:NM_007297:exon6:c.325_326delinsGC:p.L109A,BRCA1:NM_007298:exon6:c.466_467delinsGC:p.L156A,BRCA1:NM_007294:exon7:c.466_467delinsGC:p.L156A,BRCA1:NM_007299:exon7:c.466_467delinsGC:p.L156A,BRCA1:NM_007300:exon7:c.466_467delinsGC:p.L156A	Benign
	17:43099855:AG:GT	BRCA1	BRCA1:NM_007297:exon6:c.325_326delinsAC:p.L109T,BRCA1:NM_007298:exon6:c.466_467delinsAC:p.L156T,BRCA1:NM_007294:exon7:c.466_467delinsAC:p.L156T,BRCA1:NM_007299:exon7:c.466_467delinsAC:p.L156T,BRCA1:NM_007300:exon7:c.466_467delinsAC:p.L156T	Benign
	17:43099855:AG:TA	BRCA1	BRCA1:NM_007297:exon6:c.325_326delinsTA:p.L109Y,BRCA1:NM_007298:exon6:c.466_467delinsTA:p.L156Y,BRCA1:NM_007294:exon7:c.466_467delinsTA:p.L156Y,BRCA1:NM_007299:exon7:c.466_467delinsTA:p.L156Y,BRCA1:NM_007300:exon7:c.466_467delinsTA:p.L156Y	Benign
	17:43099855:AGT:A	BRCA1	BRCA1:NM_007297:exon6:c.324_325del:p.Q108Hfs*3,BRCA1:NM_007298:exon6:c.465_466del:p.Q155Hfs*3,BRCA1:NM_007294:exon7:c.465_466del:p.Q155Hfs*3,BRCA1:NM_007299:exon7:c.465_466del:p.Q155Hfs*3,BRCA1:NM_007300:exon7:c.465_466del:p.Q155Hfs*3	Pathogenic
	17:43099855:AG:TC	BRCA1	BRCA1:NM_007297:exon6:c.325_326delinsGA:p.L109D,BRCA1:NM_007298:exon6:c.466_467delinsGA:p.L156D,BRCA1:NM_007294:exon7:c.466_467delinsGA:p.L156D,BRCA1:NM_007299:exon7:c.466_467delinsGA:p.L156D,BRCA1:NM_007300:exon7:c.466_467delinsGA:p.L156D	Benign
	17:43099855:AG:TT	BRCA1	BRCA1:NM_007297:exon6:c.325_326delinsAA:p.L109N,BRCA1:NM_007298:exon6:c.466_467delinsAA:p.L156N,BRCA1:NM_007294:exon7:c.466_467delinsAA:p.L156N,BRCA1:NM_007299:exon7:c.466_467delinsAA:p.L156N,BRCA1:NM_007300:exon7:c.466_467delinsAA:p.L156N	Benign
	17:43099855:AGTT:A	BRCA1	BRCA1:NM_007297:exon6:c.323_325del:p.Q108del,BRCA1:NM_007298:exon6:c.464_466del:p.Q155del,BRCA1:NM_007294:exon7:c.464_466del:p.Q155del,BRCA1:NM_007299:exon7:c.464_466del:p.Q155del,BRCA1:NM_007300:exon7:c.464_466del:p.Q155del	Pathogenic
	17:43099855:A:T	BRCA1	BRCA1:NM_007297:exon6:c.T326A:p.L109H,BRCA1:NM_007298:exon6:c.T467A:p.L156H,BRCA1:NM_007294:exon7:c.T467A:p.L156H,BRCA1:NM_007299:exon7:c.T467A:p.L156H,BRCA1:NM_007300:exon7:c.T467A:p.L156H	Benign
	17:43099856:G:A	BRCA1	BRCA1:NM_007297:exon6:c.C325T:p.L109F,BRCA1:NM_007298:exon6:c.C466T:p.L156F,BRCA1:NM_007294:exon7:c.C466T:p.L156F,BRCA1:NM_007299:exon7:c.C466T:p.L156F,BRCA1:NM_007300:exon7:c.C466T:p.L156F	Benign	Uncertain_significance
	17:43099856:G:C	BRCA1	BRCA1:NM_007297:exon6:c.C325G:p.L109V,BRCA1:NM_007298:exon6:c.C466G:p.L156V,BRCA1:NM_007294:exon7:c.C466G:p.L156V,BRCA1:NM_007299:exon7:c.C466G:p.L156V,BRCA1:NM_007300:exon7:c.C466G:p.L156V	Benign	Uncertain_significance
	17:43099856:G:GT	BRCA1	BRCA1:NM_007297:exon6:c.324dupA:p.L109Tfs*3,BRCA1:NM_007298:exon6:c.465dupA:p.L156Tfs*3,BRCA1:NM_007294:exon7:c.465dupA:p.L156Tfs*3,BRCA1:NM_007299:exon7:c.465dupA:p.L156Tfs*3,BRCA1:NM_007300:exon7:c.465dupA:p.L156Tfs*3	Pathogenic
	17:43099856:G:T	BRCA1	BRCA1:NM_007297:exon6:c.C325A:p.L109I,BRCA1:NM_007298:exon6:c.C466A:p.L156I,BRCA1:NM_007294:exon7:c.C466A:p.L156I,BRCA1:NM_007299:exon7:c.C466A:p.L156I,BRCA1:NM_007300:exon7:c.C466A:p.L156I	Benign	Uncertain_significance
	17:43099856:GT:AA	BRCA1	BRCA1:NM_007297:exon6:c.324_325delinsTT:p.Q108_L109delinsHF,BRCA1:NM_007298:exon6:c.465_466delinsTT:p.Q155_L156delinsHF,BRCA1:NM_007294:exon7:c.465_466delinsTT:p.Q155_L156delinsHF,BRCA1:NM_007299:exon7:c.465_466delinsTT:p.Q155_L156delinsHF,BRCA1:NM_007300:exon7:c.465_466delinsTT:p.Q155_L156delinsHF	Benign
	17:43099856:GTT:G	BRCA1	BRCA1:NM_007297:exon6:c.323_324del:p.Q108Pfs*3,BRCA1:NM_007298:exon6:c.464_465del:p.Q155Pfs*3,BRCA1:NM_007294:exon7:c.464_465del:p.Q155Pfs*3,BRCA1:NM_007299:exon7:c.464_465del:p.Q155Pfs*3,BRCA1:NM_007300:exon7:c.464_465del:p.Q155Pfs*3	Pathogenic	Pathogenic
	17:43099857:T:A	BRCA1	BRCA1:NM_007297:exon6:c.A324T:p.Q108H,BRCA1:NM_007298:exon6:c.A465T:p.Q155H,BRCA1:NM_007294:exon7:c.A465T:p.Q155H,BRCA1:NM_007299:exon7:c.A465T:p.Q155H,BRCA1:NM_007300:exon7:c.A465T:p.Q155H	Benign	Uncertain_significance
	17:43099857:T:G	BRCA1	BRCA1:NM_007297:exon6:c.A324C:p.Q108H,BRCA1:NM_007298:exon6:c.A465C:p.Q155H,BRCA1:NM_007294:exon7:c.A465C:p.Q155H,BRCA1:NM_007299:exon7:c.A465C:p.Q155H,BRCA1:NM_007300:exon7:c.A465C:p.Q155H	Benign	Uncertain_significance
	17:43099857:TT:AA	BRCA1	BRCA1:NM_007297:exon6:c.323_324delinsTT:p.Q108L,BRCA1:NM_007298:exon6:c.464_465delinsTT:p.Q155L,BRCA1:NM_007294:exon7:c.464_465delinsTT:p.Q155L,BRCA1:NM_007299:exon7:c.464_465delinsTT:p.Q155L,BRCA1:NM_007300:exon7:c.464_465delinsTT:p.Q155L	Benign
	17:43099857:TT:AC	BRCA1	BRCA1:NM_007297:exon6:c.323_324delinsGT:p.Q108R,BRCA1:NM_007298:exon6:c.464_465delinsGT:p.Q155R,BRCA1:NM_007294:exon7:c.464_465delinsGT:p.Q155R,BRCA1:NM_007299:exon7:c.464_465delinsGT:p.Q155R,BRCA1:NM_007300:exon7:c.464_465delinsGT:p.Q155R	Benign
	17:43099857:TT:AG	BRCA1	BRCA1:NM_007297:exon6:c.323_324delinsCT:p.Q108P,BRCA1:NM_007298:exon6:c.464_465delinsCT:p.Q155P,BRCA1:NM_007294:exon7:c.464_465delinsCT:p.Q155P,BRCA1:NM_007299:exon7:c.464_465delinsCT:p.Q155P,BRCA1:NM_007300:exon7:c.464_465delinsCT:p.Q155P	Benign
	17:43099857:TT:CA	BRCA1	BRCA1:NM_007297:exon6:c.323_324delinsTG:p.Q108L,BRCA1:NM_007298:exon6:c.464_465delinsTG:p.Q155L,BRCA1:NM_007294:exon7:c.464_465delinsTG:p.Q155L,BRCA1:NM_007299:exon7:c.464_465delinsTG:p.Q155L,BRCA1:NM_007300:exon7:c.464_465delinsTG:p.Q155L	Benign
	17:43099857:TT:CC	BRCA1	BRCA1:NM_007297:exon6:c.323_324delinsGG:p.Q108R,BRCA1:NM_007298:exon6:c.464_465delinsGG:p.Q155R,BRCA1:NM_007294:exon7:c.464_465delinsGG:p.Q155R,BRCA1:NM_007299:exon7:c.464_465delinsGG:p.Q155R,BRCA1:NM_007300:exon7:c.464_465delinsGG:p.Q155R	Benign
	17:43099857:TT:CG	BRCA1	BRCA1:NM_007297:exon6:c.323_324delinsCG:p.Q108P,BRCA1:NM_007298:exon6:c.464_465delinsCG:p.Q155P,BRCA1:NM_007294:exon7:c.464_465delinsCG:p.Q155P,BRCA1:NM_007299:exon7:c.464_465delinsCG:p.Q155P,BRCA1:NM_007300:exon7:c.464_465delinsCG:p.Q155P	Benign
	17:43099857:TT:GA	BRCA1	BRCA1:NM_007297:exon6:c.323_324delinsTC:p.Q108L,BRCA1:NM_007298:exon6:c.464_465delinsTC:p.Q155L,BRCA1:NM_007294:exon7:c.464_465delinsTC:p.Q155L,BRCA1:NM_007299:exon7:c.464_465delinsTC:p.Q155L,BRCA1:NM_007300:exon7:c.464_465delinsTC:p.Q155L	Benign
	17:43099857:TTG:AAA	BRCA1	BRCA1:NM_007297:exon6:c.322_324delinsTTT:p.Q108F,BRCA1:NM_007298:exon6:c.463_465delinsTTT:p.Q155F,BRCA1:NM_007294:exon7:c.463_465delinsTTT:p.Q155F,BRCA1:NM_007299:exon7:c.463_465delinsTTT:p.Q155F,BRCA1:NM_007300:exon7:c.463_465delinsTTT:p.Q155F	Benign
	17:43099857:TTG:AAC	BRCA1	BRCA1:NM_007297:exon6:c.322_324delinsGTT:p.Q108V,BRCA1:NM_007298:exon6:c.463_465delinsGTT:p.Q155V,BRCA1:NM_007294:exon7:c.463_465delinsGTT:p.Q155V,BRCA1:NM_007299:exon7:c.463_465delinsGTT:p.Q155V,BRCA1:NM_007300:exon7:c.463_465delinsGTT:p.Q155V	Benign
	17:43099857:TTG:AAT	BRCA1	BRCA1:NM_007297:exon6:c.322_324delinsATT:p.Q108I,BRCA1:NM_007298:exon6:c.463_465delinsATT:p.Q155I,BRCA1:NM_007294:exon7:c.463_465delinsATT:p.Q155I,BRCA1:NM_007299:exon7:c.463_465delinsATT:p.Q155I,BRCA1:NM_007300:exon7:c.463_465delinsATT:p.Q155I	Benign
	17:43099857:TTG:ACA	BRCA1	BRCA1:NM_007297:exon6:c.322_324delinsTGT:p.Q108C,BRCA1:NM_007298:exon6:c.463_465delinsTGT:p.Q155C,BRCA1:NM_007294:exon7:c.463_465delinsTGT:p.Q155C,BRCA1:NM_007299:exon7:c.463_465delinsTGT:p.Q155C,BRCA1:NM_007300:exon7:c.463_465delinsTGT:p.Q155C	Benign
	17:43099857:TTG:ACC	BRCA1	BRCA1:NM_007297:exon6:c.322_324delinsGGT:p.Q108G,BRCA1:NM_007298:exon6:c.463_465delinsGGT:p.Q155G,BRCA1:NM_007294:exon7:c.463_465delinsGGT:p.Q155G,BRCA1:NM_007299:exon7:c.463_465delinsGGT:p.Q155G,BRCA1:NM_007300:exon7:c.463_465delinsGGT:p.Q155G	Benign
	17:43099857:TTG:ACT	BRCA1	BRCA1:NM_007297:exon6:c.322_324delinsAGT:p.Q108S,BRCA1:NM_007298:exon6:c.463_465delinsAGT:p.Q155S,BRCA1:NM_007294:exon7:c.463_465delinsAGT:p.Q155S,BRCA1:NM_007299:exon7:c.463_465delinsAGT:p.Q155S,BRCA1:NM_007300:exon7:c.463_465delinsAGT:p.Q155S	Benign
	17:43099857:TTG:AGA	BRCA1	BRCA1:NM_007297:exon6:c.322_324delinsTCT:p.Q108S,BRCA1:NM_007298:exon6:c.463_465delinsTCT:p.Q155S,BRCA1:NM_007294:exon7:c.463_465delinsTCT:p.Q155S,BRCA1:NM_007299:exon7:c.463_465delinsTCT:p.Q155S,BRCA1:NM_007300:exon7:c.463_465delinsTCT:p.Q155S	Benign
	17:43099857:TTG:AGC	BRCA1	BRCA1:NM_007297:exon6:c.322_324delinsGCT:p.Q108A,BRCA1:NM_007298:exon6:c.463_465delinsGCT:p.Q155A,BRCA1:NM_007294:exon7:c.463_465delinsGCT:p.Q155A,BRCA1:NM_007299:exon7:c.463_465delinsGCT:p.Q155A,BRCA1:NM_007300:exon7:c.463_465delinsGCT:p.Q155A	Benign
	17:43099857:TTG:AGT	BRCA1	BRCA1:NM_007297:exon6:c.322_324delinsACT:p.Q108T,BRCA1:NM_007298:exon6:c.463_465delinsACT:p.Q155T,BRCA1:NM_007294:exon7:c.463_465delinsACT:p.Q155T,BRCA1:NM_007299:exon7:c.463_465delinsACT:p.Q155T,BRCA1:NM_007300:exon7:c.463_465delinsACT:p.Q155T	Benign
	17:43099857:TTG:ATA	BRCA1	BRCA1:NM_007297:exon6:c.322_324delinsTAT:p.Q108Y,BRCA1:NM_007298:exon6:c.463_465delinsTAT:p.Q155Y,BRCA1:NM_007294:exon7:c.463_465delinsTAT:p.Q155Y,BRCA1:NM_007299:exon7:c.463_465delinsTAT:p.Q155Y,BRCA1:NM_007300:exon7:c.463_465delinsTAT:p.Q155Y	Benign
	17:43099857:TTG:ATC	BRCA1	BRCA1:NM_007297:exon6:c.322_324delinsGAT:p.Q108D,BRCA1:NM_007298:exon6:c.463_465delinsGAT:p.Q155D,BRCA1:NM_007294:exon7:c.463_465delinsGAT:p.Q155D,BRCA1:NM_007299:exon7:c.463_465delinsGAT:p.Q155D,BRCA1:NM_007300:exon7:c.463_465delinsGAT:p.Q155D	Benign
	17:43099857:TTG:ATT	BRCA1	BRCA1:NM_007297:exon6:c.322_324delinsAAT:p.Q108N,BRCA1:NM_007298:exon6:c.463_465delinsAAT:p.Q155N,BRCA1:NM_007294:exon7:c.463_465delinsAAT:p.Q155N,BRCA1:NM_007299:exon7:c.463_465delinsAAT:p.Q155N,BRCA1:NM_007300:exon7:c.463_465delinsAAT:p.Q155N	Benign
	17:43099857:TT:GC	BRCA1	BRCA1:NM_007297:exon6:c.323_324delinsGC:p.Q108R,BRCA1:NM_007298:exon6:c.464_465delinsGC:p.Q155R,BRCA1:NM_007294:exon7:c.464_465delinsGC:p.Q155R,BRCA1:NM_007299:exon7:c.464_465delinsGC:p.Q155R,BRCA1:NM_007300:exon7:c.464_465delinsGC:p.Q155R	Benign
	17:43099857:TTG:CAA	BRCA1	BRCA1:NM_007297:exon6:c.322_324delinsTTG:p.Q108L,BRCA1:NM_007298:exon6:c.463_465delinsTTG:p.Q155L,BRCA1:NM_007294:exon7:c.463_465delinsTTG:p.Q155L,BRCA1:NM_007299:exon7:c.463_465delinsTTG:p.Q155L,BRCA1:NM_007300:exon7:c.463_465delinsTTG:p.Q155L	Benign
	17:43099857:TTG:CAC	BRCA1	BRCA1:NM_007297:exon6:c.322_324delinsGTG:p.Q108V,BRCA1:NM_007298:exon6:c.463_465delinsGTG:p.Q155V,BRCA1:NM_007294:exon7:c.463_465delinsGTG:p.Q155V,BRCA1:NM_007299:exon7:c.463_465delinsGTG:p.Q155V,BRCA1:NM_007300:exon7:c.463_465delinsGTG:p.Q155V	Benign
	17:43099857:TTG:CAT	BRCA1	BRCA1:NM_007297:exon6:c.322_324delinsATG:p.Q108M,BRCA1:NM_007298:exon6:c.463_465delinsATG:p.Q155M,BRCA1:NM_007294:exon7:c.463_465delinsATG:p.Q155M,BRCA1:NM_007299:exon7:c.463_465delinsATG:p.Q155M,BRCA1:NM_007300:exon7:c.463_465delinsATG:p.Q155M	Benign
	17:43099857:TTG:CCA	BRCA1	BRCA1:NM_007297:exon6:c.322_324delinsTGG:p.Q108W,BRCA1:NM_007298:exon6:c.463_465delinsTGG:p.Q155W,BRCA1:NM_007294:exon7:c.463_465delinsTGG:p.Q155W,BRCA1:NM_007299:exon7:c.463_465delinsTGG:p.Q155W,BRCA1:NM_007300:exon7:c.463_465delinsTGG:p.Q155W	Benign
	17:43099857:TTG:CCC	BRCA1	BRCA1:NM_007297:exon6:c.322_324delinsGGG:p.Q108G,BRCA1:NM_007298:exon6:c.463_465delinsGGG:p.Q155G,BRCA1:NM_007294:exon7:c.463_465delinsGGG:p.Q155G,BRCA1:NM_007299:exon7:c.463_465delinsGGG:p.Q155G,BRCA1:NM_007300:exon7:c.463_465delinsGGG:p.Q155G	Benign
	17:43099857:TTG:CCT	BRCA1	BRCA1:NM_007297:exon6:c.322_324delinsAGG:p.Q108R,BRCA1:NM_007298:exon6:c.463_465delinsAGG:p.Q155R,BRCA1:NM_007294:exon7:c.463_465delinsAGG:p.Q155R,BRCA1:NM_007299:exon7:c.463_465delinsAGG:p.Q155R,BRCA1:NM_007300:exon7:c.463_465delinsAGG:p.Q155R	Benign
	17:43099857:TTG:CGA	BRCA1	BRCA1:NM_007297:exon6:c.322_324delinsTCG:p.Q108S,BRCA1:NM_007298:exon6:c.463_465delinsTCG:p.Q155S,BRCA1:NM_007294:exon7:c.463_465delinsTCG:p.Q155S,BRCA1:NM_007299:exon7:c.463_465delinsTCG:p.Q155S,BRCA1:NM_007300:exon7:c.463_465delinsTCG:p.Q155S	Benign
	17:43099857:TTG:CGC	BRCA1	BRCA1:NM_007297:exon6:c.322_324delinsGCG:p.Q108A,BRCA1:NM_007298:exon6:c.463_465delinsGCG:p.Q155A,BRCA1:NM_007294:exon7:c.463_465delinsGCG:p.Q155A,BRCA1:NM_007299:exon7:c.463_465delinsGCG:p.Q155A,BRCA1:NM_007300:exon7:c.463_465delinsGCG:p.Q155A	Benign
	17:43099857:TTG:CGT	BRCA1	BRCA1:NM_007297:exon6:c.322_324delinsACG:p.Q108T,BRCA1:NM_007298:exon6:c.463_465delinsACG:p.Q155T,BRCA1:NM_007294:exon7:c.463_465delinsACG:p.Q155T,BRCA1:NM_007299:exon7:c.463_465delinsACG:p.Q155T,BRCA1:NM_007300:exon7:c.463_465delinsACG:p.Q155T	Benign
	17:43099857:TTG:CTA	BRCA1	BRCA1:NM_007297:exon6:c.322_324delinsTAG:p.Q108_Y1816del,BRCA1:NM_007298:exon6:c.463_465delinsTAG:p.Q155_Y759del,BRCA1:NM_007294:exon7:c.463_465delinsTAG:p.Q155_Y1863del,BRCA1:NM_007299:exon7:c.463_465delinsTAG:p.Q155_V699del,BRCA1:NM_007300:exon7:c.463_465delinsTAG:p.Q155_Y1884del	Pathogenic
	17:43099857:TTG:CTC	BRCA1	BRCA1:NM_007297:exon6:c.322_324delinsGAG:p.Q108E,BRCA1:NM_007298:exon6:c.463_465delinsGAG:p.Q155E,BRCA1:NM_007294:exon7:c.463_465delinsGAG:p.Q155E,BRCA1:NM_007299:exon7:c.463_465delinsGAG:p.Q155E,BRCA1:NM_007300:exon7:c.463_465delinsGAG:p.Q155E	Benign
	17:43099857:TTG:CTT	BRCA1	BRCA1:NM_007297:exon6:c.322_324delinsAAG:p.Q108K,BRCA1:NM_007298:exon6:c.463_465delinsAAG:p.Q155K,BRCA1:NM_007294:exon7:c.463_465delinsAAG:p.Q155K,BRCA1:NM_007299:exon7:c.463_465delinsAAG:p.Q155K,BRCA1:NM_007300:exon7:c.463_465delinsAAG:p.Q155K	Benign
	17:43099857:TT:GG	BRCA1	BRCA1:NM_007297:exon6:c.323_324delinsCC:p.Q108P,BRCA1:NM_007298:exon6:c.464_465delinsCC:p.Q155P,BRCA1:NM_007294:exon7:c.464_465delinsCC:p.Q155P,BRCA1:NM_007299:exon7:c.464_465delinsCC:p.Q155P,BRCA1:NM_007300:exon7:c.464_465delinsCC:p.Q155P	Benign
	17:43099857:TTG:GAA	BRCA1	BRCA1:NM_007297:exon6:c.322_324delinsTTC:p.Q108F,BRCA1:NM_007298:exon6:c.463_465delinsTTC:p.Q155F,BRCA1:NM_007294:exon7:c.463_465delinsTTC:p.Q155F,BRCA1:NM_007299:exon7:c.463_465delinsTTC:p.Q155F,BRCA1:NM_007300:exon7:c.463_465delinsTTC:p.Q155F	Benign
	17:43099857:TTG:GAC	BRCA1	BRCA1:NM_007297:exon6:c.322_324delinsGTC:p.Q108V,BRCA1:NM_007298:exon6:c.463_465delinsGTC:p.Q155V,BRCA1:NM_007294:exon7:c.463_465delinsGTC:p.Q155V,BRCA1:NM_007299:exon7:c.463_465delinsGTC:p.Q155V,BRCA1:NM_007300:exon7:c.463_465delinsGTC:p.Q155V	Benign
	17:43099857:TTG:GAT	BRCA1	BRCA1:NM_007297:exon6:c.322_324delinsATC:p.Q108I,BRCA1:NM_007298:exon6:c.463_465delinsATC:p.Q155I,BRCA1:NM_007294:exon7:c.463_465delinsATC:p.Q155I,BRCA1:NM_007299:exon7:c.463_465delinsATC:p.Q155I,BRCA1:NM_007300:exon7:c.463_465delinsATC:p.Q155I	Benign
	17:43099857:TTG:GCA	BRCA1	BRCA1:NM_007297:exon6:c.322_324delinsTGC:p.Q108C,BRCA1:NM_007298:exon6:c.463_465delinsTGC:p.Q155C,BRCA1:NM_007294:exon7:c.463_465delinsTGC:p.Q155C,BRCA1:NM_007299:exon7:c.463_465delinsTGC:p.Q155C,BRCA1:NM_007300:exon7:c.463_465delinsTGC:p.Q155C	Benign
	17:43099857:TTG:GCC	BRCA1	BRCA1:NM_007297:exon6:c.322_324delinsGGC:p.Q108G,BRCA1:NM_007298:exon6:c.463_465delinsGGC:p.Q155G,BRCA1:NM_007294:exon7:c.463_465delinsGGC:p.Q155G,BRCA1:NM_007299:exon7:c.463_465delinsGGC:p.Q155G,BRCA1:NM_007300:exon7:c.463_465delinsGGC:p.Q155G	Benign
	17:43099857:TTG:GCT	BRCA1	BRCA1:NM_007297:exon6:c.322_324delinsAGC:p.Q108S,BRCA1:NM_007298:exon6:c.463_465delinsAGC:p.Q155S,BRCA1:NM_007294:exon7:c.463_465delinsAGC:p.Q155S,BRCA1:NM_007299:exon7:c.463_465delinsAGC:p.Q155S,BRCA1:NM_007300:exon7:c.463_465delinsAGC:p.Q155S	Benign
	17:43099857:TTG:GGA	BRCA1	BRCA1:NM_007297:exon6:c.322_324delinsTCC:p.Q108S,BRCA1:NM_007298:exon6:c.463_465delinsTCC:p.Q155S,BRCA1:NM_007294:exon7:c.463_465delinsTCC:p.Q155S,BRCA1:NM_007299:exon7:c.463_465delinsTCC:p.Q155S,BRCA1:NM_007300:exon7:c.463_465delinsTCC:p.Q155S	Benign
	17:43099857:TTG:GGC	BRCA1	BRCA1:NM_007297:exon6:c.322_324delinsGCC:p.Q108A,BRCA1:NM_007298:exon6:c.463_465delinsGCC:p.Q155A,BRCA1:NM_007294:exon7:c.463_465delinsGCC:p.Q155A,BRCA1:NM_007299:exon7:c.463_465delinsGCC:p.Q155A,BRCA1:NM_007300:exon7:c.463_465delinsGCC:p.Q155A	Benign
	17:43099857:TTG:GGT	BRCA1	BRCA1:NM_007297:exon6:c.322_324delinsACC:p.Q108T,BRCA1:NM_007298:exon6:c.463_465delinsACC:p.Q155T,BRCA1:NM_007294:exon7:c.463_465delinsACC:p.Q155T,BRCA1:NM_007299:exon7:c.463_465delinsACC:p.Q155T,BRCA1:NM_007300:exon7:c.463_465delinsACC:p.Q155T	Benign
	17:43099857:TTG:GTA	BRCA1	BRCA1:NM_007297:exon6:c.322_324delinsTAC:p.Q108Y,BRCA1:NM_007298:exon6:c.463_465delinsTAC:p.Q155Y,BRCA1:NM_007294:exon7:c.463_465delinsTAC:p.Q155Y,BRCA1:NM_007299:exon7:c.463_465delinsTAC:p.Q155Y,BRCA1:NM_007300:exon7:c.463_465delinsTAC:p.Q155Y	Benign
	17:43099857:TTG:GTC	BRCA1	BRCA1:NM_007297:exon6:c.322_324delinsGAC:p.Q108D,BRCA1:NM_007298:exon6:c.463_465delinsGAC:p.Q155D,BRCA1:NM_007294:exon7:c.463_465delinsGAC:p.Q155D,BRCA1:NM_007299:exon7:c.463_465delinsGAC:p.Q155D,BRCA1:NM_007300:exon7:c.463_465delinsGAC:p.Q155D	Benign
	17:43099857:TTG:GTT	BRCA1	BRCA1:NM_007297:exon6:c.322_324delinsAAC:p.Q108N,BRCA1:NM_007298:exon6:c.463_465delinsAAC:p.Q155N,BRCA1:NM_007294:exon7:c.463_465delinsAAC:p.Q155N,BRCA1:NM_007299:exon7:c.463_465delinsAAC:p.Q155N,BRCA1:NM_007300:exon7:c.463_465delinsAAC:p.Q155N	Benign
	17:43099857:TTG:T	BRCA1	BRCA1:NM_007297:exon6:c.322_323del:p.Q108Tfs*3,BRCA1:NM_007298:exon6:c.463_464del:p.Q155Tfs*3,BRCA1:NM_007294:exon7:c.463_464del:p.Q155Tfs*3,BRCA1:NM_007299:exon7:c.463_464del:p.Q155Tfs*3,BRCA1:NM_007300:exon7:c.463_464del:p.Q155Tfs*3	Pathogenic
	17:43099858:T:A	BRCA1	BRCA1:NM_007297:exon6:c.A323T:p.Q108L,BRCA1:NM_007298:exon6:c.A464T:p.Q155L,BRCA1:NM_007294:exon7:c.A464T:p.Q155L,BRCA1:NM_007299:exon7:c.A464T:p.Q155L,BRCA1:NM_007300:exon7:c.A464T:p.Q155L	Benign
	17:43099858:T:C	BRCA1	BRCA1:NM_007297:exon6:c.A323G:p.Q108R,BRCA1:NM_007298:exon6:c.A464G:p.Q155R,BRCA1:NM_007294:exon7:c.A464G:p.Q155R,BRCA1:NM_007299:exon7:c.A464G:p.Q155R,BRCA1:NM_007300:exon7:c.A464G:p.Q155R	Benign
	17:43099858:T:G	BRCA1	BRCA1:NM_007297:exon6:c.A323C:p.Q108P,BRCA1:NM_007298:exon6:c.A464C:p.Q155P,BRCA1:NM_007294:exon7:c.A464C:p.Q155P,BRCA1:NM_007299:exon7:c.A464C:p.Q155P,BRCA1:NM_007300:exon7:c.A464C:p.Q155P	Benign
	17:43099858:TG:AA	BRCA1	BRCA1:NM_007297:exon6:c.322_323delinsTT:p.Q108L,BRCA1:NM_007298:exon6:c.463_464delinsTT:p.Q155L,BRCA1:NM_007294:exon7:c.463_464delinsTT:p.Q155L,BRCA1:NM_007299:exon7:c.463_464delinsTT:p.Q155L,BRCA1:NM_007300:exon7:c.463_464delinsTT:p.Q155L	Benign
	17:43099858:TG:AC	BRCA1	BRCA1:NM_007297:exon6:c.322_323delinsGT:p.Q108V,BRCA1:NM_007298:exon6:c.463_464delinsGT:p.Q155V,BRCA1:NM_007294:exon7:c.463_464delinsGT:p.Q155V,BRCA1:NM_007299:exon7:c.463_464delinsGT:p.Q155V,BRCA1:NM_007300:exon7:c.463_464delinsGT:p.Q155V	Benign
	17:43099858:TG:AT	BRCA1	BRCA1:NM_007297:exon6:c.322_323delinsAT:p.Q108I,BRCA1:NM_007298:exon6:c.463_464delinsAT:p.Q155I,BRCA1:NM_007294:exon7:c.463_464delinsAT:p.Q155I,BRCA1:NM_007299:exon7:c.463_464delinsAT:p.Q155I,BRCA1:NM_007300:exon7:c.463_464delinsAT:p.Q155I	Benign
	17:43099858:TG:CA	BRCA1	BRCA1:NM_007297:exon6:c.322_323delinsTG:p.Q108_Y1816del,BRCA1:NM_007298:exon6:c.463_464delinsTG:p.Q155_Y759del,BRCA1:NM_007294:exon7:c.463_464delinsTG:p.Q155_Y1863del,BRCA1:NM_007299:exon7:c.463_464delinsTG:p.Q155_V699del,BRCA1:NM_007300:exon7:c.463_464delinsTG:p.Q155_Y1884del	Pathogenic
	17:43099858:TG:CC	BRCA1	BRCA1:NM_007297:exon6:c.322_323delinsGG:p.Q108G,BRCA1:NM_007298:exon6:c.463_464delinsGG:p.Q155G,BRCA1:NM_007294:exon7:c.463_464delinsGG:p.Q155G,BRCA1:NM_007299:exon7:c.463_464delinsGG:p.Q155G,BRCA1:NM_007300:exon7:c.463_464delinsGG:p.Q155G	Benign
	17:43099858:TG:CT	BRCA1	BRCA1:NM_007297:exon6:c.322_323delinsAG:p.Q108R,BRCA1:NM_007298:exon6:c.463_464delinsAG:p.Q155R,BRCA1:NM_007294:exon7:c.463_464delinsAG:p.Q155R,BRCA1:NM_007299:exon7:c.463_464delinsAG:p.Q155R,BRCA1:NM_007300:exon7:c.463_464delinsAG:p.Q155R	Benign
	17:43099858:TG:GA	BRCA1	BRCA1:NM_007297:exon6:c.322_323delinsTC:p.Q108S,BRCA1:NM_007298:exon6:c.463_464delinsTC:p.Q155S,BRCA1:NM_007294:exon7:c.463_464delinsTC:p.Q155S,BRCA1:NM_007299:exon7:c.463_464delinsTC:p.Q155S,BRCA1:NM_007300:exon7:c.463_464delinsTC:p.Q155S	Benign
	17:43099858:TG:GC	BRCA1	BRCA1:NM_007297:exon6:c.322_323delinsGC:p.Q108A,BRCA1:NM_007298:exon6:c.463_464delinsGC:p.Q155A,BRCA1:NM_007294:exon7:c.463_464delinsGC:p.Q155A,BRCA1:NM_007299:exon7:c.463_464delinsGC:p.Q155A,BRCA1:NM_007300:exon7:c.463_464delinsGC:p.Q155A	Benign
	17:43099858:TG:GT	BRCA1	BRCA1:NM_007297:exon6:c.322_323delinsAC:p.Q108T,BRCA1:NM_007298:exon6:c.463_464delinsAC:p.Q155T,BRCA1:NM_007294:exon7:c.463_464delinsAC:p.Q155T,BRCA1:NM_007299:exon7:c.463_464delinsAC:p.Q155T,BRCA1:NM_007300:exon7:c.463_464delinsAC:p.Q155T	Benign
	17:43099858:TGG:T	BRCA1	BRCA1:NM_007297:exon6:c.321_322del:p.Q108Tfs*3,BRCA1:NM_007298:exon6:c.462_463del:p.Q155Tfs*3,BRCA1:NM_007294:exon7:c.462_463del:p.Q155Tfs*3,BRCA1:NM_007299:exon7:c.462_463del:p.Q155Tfs*3,BRCA1:NM_007300:exon7:c.462_463del:p.Q155Tfs*3	Pathogenic
	17:43099858:T:TA	BRCA1	BRCA1:NM_007297:exon6:c.322_323insT:p.Q108Lfs*4,BRCA1:NM_007298:exon6:c.463_464insT:p.Q155Lfs*4,BRCA1:NM_007294:exon7:c.463_464insT:p.Q155Lfs*4,BRCA1:NM_007299:exon7:c.463_464insT:p.Q155Lfs*4,BRCA1:NM_007300:exon7:c.463_464insT:p.Q155Lfs*4	Pathogenic
	17:43099858:T:TC	BRCA1	BRCA1:NM_007297:exon6:c.322_323insG:p.Q108Rfs*4,BRCA1:NM_007298:exon6:c.463_464insG:p.Q155Rfs*4,BRCA1:NM_007294:exon7:c.463_464insG:p.Q155Rfs*4,BRCA1:NM_007299:exon7:c.463_464insG:p.Q155Rfs*4,BRCA1:NM_007300:exon7:c.463_464insG:p.Q155Rfs*4	Pathogenic
	17:43099859:G:A	BRCA1	BRCA1:NM_007297:exon6:c.C322T:p.Q108X,BRCA1:NM_007298:exon6:c.C463T:p.Q155X,BRCA1:NM_007294:exon7:c.C463T:p.Q155X,BRCA1:NM_007299:exon7:c.C463T:p.Q155X,BRCA1:NM_007300:exon7:c.C463T:p.Q155X	Pathogenic	Pathogenic
	17:43099859:GGA:G	BRCA1	BRCA1:NM_007297:exon6:c.320_321del:p.V107Afs*4,BRCA1:NM_007298:exon6:c.461_462del:p.V154Afs*4,BRCA1:NM_007294:exon7:c.461_462del:p.V154Afs*4,BRCA1:NM_007299:exon7:c.461_462del:p.V154Afs*4,BRCA1:NM_007300:exon7:c.461_462del:p.V154Afs*4	Pathogenic
	17:43099859:G:GCC	BRCA1	BRCA1:NM_007297:exon6:c.321_322insGG:p.Q108Gfs*9,BRCA1:NM_007298:exon6:c.462_463insGG:p.Q155Gfs*9,BRCA1:NM_007294:exon7:c.462_463insGG:p.Q155Gfs*9,BRCA1:NM_007299:exon7:c.462_463insGG:p.Q155Gfs*9,BRCA1:NM_007300:exon7:c.462_463insGG:p.Q155Gfs*9	Pathogenic
	17:43099859:G:T	BRCA1	BRCA1:NM_007297:exon6:c.C322A:p.Q108K,BRCA1:NM_007298:exon6:c.C463A:p.Q155K,BRCA1:NM_007294:exon7:c.C463A:p.Q155K,BRCA1:NM_007299:exon7:c.C463A:p.Q155K,BRCA1:NM_007300:exon7:c.C463A:p.Q155K	Benign
	17:43099860:G:A	BRCA1	BRCA1:NM_007297:exon6:c.C321T:p.V107V,BRCA1:NM_007298:exon6:c.C462T:p.V154V,BRCA1:NM_007294:exon7:c.C462T:p.V154V,BRCA1:NM_007299:exon7:c.C462T:p.V154V,BRCA1:NM_007300:exon7:c.C462T:p.V154V	Benign
	17:43099860:GA:AC	BRCA1	BRCA1:NM_007297:exon6:c.320_321delinsGT:p.V107G,BRCA1:NM_007298:exon6:c.461_462delinsGT:p.V154G,BRCA1:NM_007294:exon7:c.461_462delinsGT:p.V154G,BRCA1:NM_007299:exon7:c.461_462delinsGT:p.V154G,BRCA1:NM_007300:exon7:c.461_462delinsGT:p.V154G	Benign
	17:43099860:GA:AG	BRCA1	BRCA1:NM_007297:exon6:c.320_321delinsCT:p.V107A,BRCA1:NM_007298:exon6:c.461_462delinsCT:p.V154A,BRCA1:NM_007294:exon7:c.461_462delinsCT:p.V154A,BRCA1:NM_007299:exon7:c.461_462delinsCT:p.V154A,BRCA1:NM_007300:exon7:c.461_462delinsCT:p.V154A	Benign
	17:43099860:GA:AT	BRCA1	BRCA1:NM_007297:exon6:c.320_321delinsAT:p.V107D,BRCA1:NM_007298:exon6:c.461_462delinsAT:p.V154D,BRCA1:NM_007294:exon7:c.461_462delinsAT:p.V154D,BRCA1:NM_007299:exon7:c.461_462delinsAT:p.V154D,BRCA1:NM_007300:exon7:c.461_462delinsAT:p.V154D	Benign
	17:43099860:GAC:AAA	BRCA1	BRCA1:NM_007297:exon6:c.319_321delinsTTT:p.V107F,BRCA1:NM_007298:exon6:c.460_462delinsTTT:p.V154F,BRCA1:NM_007294:exon7:c.460_462delinsTTT:p.V154F,BRCA1:NM_007299:exon7:c.460_462delinsTTT:p.V154F,BRCA1:NM_007300:exon7:c.460_462delinsTTT:p.V154F	Benign
	17:43099860:GAC:AAG	BRCA1	BRCA1:NM_007297:exon6:c.319_321delinsCTT:p.V107L,BRCA1:NM_007298:exon6:c.460_462delinsCTT:p.V154L,BRCA1:NM_007294:exon7:c.460_462delinsCTT:p.V154L,BRCA1:NM_007299:exon7:c.460_462delinsCTT:p.V154L,BRCA1:NM_007300:exon7:c.460_462delinsCTT:p.V154L	Benign
	17:43099860:GAC:AAT	BRCA1	BRCA1:NM_007297:exon6:c.319_321delinsATT:p.V107I,BRCA1:NM_007298:exon6:c.460_462delinsATT:p.V154I,BRCA1:NM_007294:exon7:c.460_462delinsATT:p.V154I,BRCA1:NM_007299:exon7:c.460_462delinsATT:p.V154I,BRCA1:NM_007300:exon7:c.460_462delinsATT:p.V154I	Benign
	17:43099860:GAC:ACA	BRCA1	BRCA1:NM_007297:exon6:c.319_321delinsTGT:p.V107C,BRCA1:NM_007298:exon6:c.460_462delinsTGT:p.V154C,BRCA1:NM_007294:exon7:c.460_462delinsTGT:p.V154C,BRCA1:NM_007299:exon7:c.460_462delinsTGT:p.V154C,BRCA1:NM_007300:exon7:c.460_462delinsTGT:p.V154C	Benign
	17:43099860:GAC:ACG	BRCA1	BRCA1:NM_007297:exon6:c.319_321delinsCGT:p.V107R,BRCA1:NM_007298:exon6:c.460_462delinsCGT:p.V154R,BRCA1:NM_007294:exon7:c.460_462delinsCGT:p.V154R,BRCA1:NM_007299:exon7:c.460_462delinsCGT:p.V154R,BRCA1:NM_007300:exon7:c.460_462delinsCGT:p.V154R	Benign
	17:43099860:GAC:ACT	BRCA1	BRCA1:NM_007297:exon6:c.319_321delinsAGT:p.V107S,BRCA1:NM_007298:exon6:c.460_462delinsAGT:p.V154S,BRCA1:NM_007294:exon7:c.460_462delinsAGT:p.V154S,BRCA1:NM_007299:exon7:c.460_462delinsAGT:p.V154S,BRCA1:NM_007300:exon7:c.460_462delinsAGT:p.V154S	Benign
	17:43099860:GACA:G	BRCA1	BRCA1:NM_007297:exon6:c.318_320del:p.V107del,BRCA1:NM_007298:exon6:c.459_461del:p.V154del,BRCA1:NM_007294:exon7:c.459_461del:p.V154del,BRCA1:NM_007299:exon7:c.459_461del:p.V154del,BRCA1:NM_007300:exon7:c.459_461del:p.V154del	Pathogenic
	17:43099860:GAC:AGA	BRCA1	BRCA1:NM_007297:exon6:c.319_321delinsTCT:p.V107S,BRCA1:NM_007298:exon6:c.460_462delinsTCT:p.V154S,BRCA1:NM_007294:exon7:c.460_462delinsTCT:p.V154S,BRCA1:NM_007299:exon7:c.460_462delinsTCT:p.V154S,BRCA1:NM_007300:exon7:c.460_462delinsTCT:p.V154S	Benign
	17:43099860:GAC:AGG	BRCA1	BRCA1:NM_007297:exon6:c.319_321delinsCCT:p.V107P,BRCA1:NM_007298:exon6:c.460_462delinsCCT:p.V154P,BRCA1:NM_007294:exon7:c.460_462delinsCCT:p.V154P,BRCA1:NM_007299:exon7:c.460_462delinsCCT:p.V154P,BRCA1:NM_007300:exon7:c.460_462delinsCCT:p.V154P	Benign
	17:43099860:GAC:AGT	BRCA1	BRCA1:NM_007297:exon6:c.319_321delinsACT:p.V107T,BRCA1:NM_007298:exon6:c.460_462delinsACT:p.V154T,BRCA1:NM_007294:exon7:c.460_462delinsACT:p.V154T,BRCA1:NM_007299:exon7:c.460_462delinsACT:p.V154T,BRCA1:NM_007300:exon7:c.460_462delinsACT:p.V154T	Benign
	17:43099860:GAC:ATA	BRCA1	BRCA1:NM_007297:exon6:c.319_321delinsTAT:p.V107Y,BRCA1:NM_007298:exon6:c.460_462delinsTAT:p.V154Y,BRCA1:NM_007294:exon7:c.460_462delinsTAT:p.V154Y,BRCA1:NM_007299:exon7:c.460_462delinsTAT:p.V154Y,BRCA1:NM_007300:exon7:c.460_462delinsTAT:p.V154Y	Benign
	17:43099860:GAC:ATG	BRCA1	BRCA1:NM_007297:exon6:c.319_321delinsCAT:p.V107H,BRCA1:NM_007298:exon6:c.460_462delinsCAT:p.V154H,BRCA1:NM_007294:exon7:c.460_462delinsCAT:p.V154H,BRCA1:NM_007299:exon7:c.460_462delinsCAT:p.V154H,BRCA1:NM_007300:exon7:c.460_462delinsCAT:p.V154H	Benign
	17:43099860:GAC:ATT	BRCA1	BRCA1:NM_007297:exon6:c.319_321delinsAAT:p.V107N,BRCA1:NM_007298:exon6:c.460_462delinsAAT:p.V154N,BRCA1:NM_007294:exon7:c.460_462delinsAAT:p.V154N,BRCA1:NM_007299:exon7:c.460_462delinsAAT:p.V154N,BRCA1:NM_007300:exon7:c.460_462delinsAAT:p.V154N	Benign
	17:43099860:GA:CC	BRCA1	BRCA1:NM_007297:exon6:c.320_321delinsGG:p.V107G,BRCA1:NM_007298:exon6:c.461_462delinsGG:p.V154G,BRCA1:NM_007294:exon7:c.461_462delinsGG:p.V154G,BRCA1:NM_007299:exon7:c.461_462delinsGG:p.V154G,BRCA1:NM_007300:exon7:c.461_462delinsGG:p.V154G	Benign
	17:43099860:GAC:CAA	BRCA1	BRCA1:NM_007297:exon6:c.319_321delinsTTG:p.V107L,BRCA1:NM_007298:exon6:c.460_462delinsTTG:p.V154L,BRCA1:NM_007294:exon7:c.460_462delinsTTG:p.V154L,BRCA1:NM_007299:exon7:c.460_462delinsTTG:p.V154L,BRCA1:NM_007300:exon7:c.460_462delinsTTG:p.V154L	Benign
	17:43099860:GAC:CAG	BRCA1	BRCA1:NM_007297:exon6:c.319_321delinsCTG:p.V107L,BRCA1:NM_007298:exon6:c.460_462delinsCTG:p.V154L,BRCA1:NM_007294:exon7:c.460_462delinsCTG:p.V154L,BRCA1:NM_007299:exon7:c.460_462delinsCTG:p.V154L,BRCA1:NM_007300:exon7:c.460_462delinsCTG:p.V154L	Benign
	17:43099860:GAC:CAT	BRCA1	BRCA1:NM_007297:exon6:c.319_321delinsATG:p.V107M,BRCA1:NM_007298:exon6:c.460_462delinsATG:p.V154M,BRCA1:NM_007294:exon7:c.460_462delinsATG:p.V154M,BRCA1:NM_007299:exon7:c.460_462delinsATG:p.V154M,BRCA1:NM_007300:exon7:c.460_462delinsATG:p.V154M	Benign
	17:43099860:GAC:CCA	BRCA1	BRCA1:NM_007297:exon6:c.319_321delinsTGG:p.V107W,BRCA1:NM_007298:exon6:c.460_462delinsTGG:p.V154W,BRCA1:NM_007294:exon7:c.460_462delinsTGG:p.V154W,BRCA1:NM_007299:exon7:c.460_462delinsTGG:p.V154W,BRCA1:NM_007300:exon7:c.460_462delinsTGG:p.V154W	Benign
	17:43099860:GAC:CCG	BRCA1	BRCA1:NM_007297:exon6:c.319_321delinsCGG:p.V107R,BRCA1:NM_007298:exon6:c.460_462delinsCGG:p.V154R,BRCA1:NM_007294:exon7:c.460_462delinsCGG:p.V154R,BRCA1:NM_007299:exon7:c.460_462delinsCGG:p.V154R,BRCA1:NM_007300:exon7:c.460_462delinsCGG:p.V154R	Benign
	17:43099860:GAC:CCT	BRCA1	BRCA1:NM_007297:exon6:c.319_321delinsAGG:p.V107R,BRCA1:NM_007298:exon6:c.460_462delinsAGG:p.V154R,BRCA1:NM_007294:exon7:c.460_462delinsAGG:p.V154R,BRCA1:NM_007299:exon7:c.460_462delinsAGG:p.V154R,BRCA1:NM_007300:exon7:c.460_462delinsAGG:p.V154R	Benign
	17:43099860:GAC:CGA	BRCA1	BRCA1:NM_007297:exon6:c.319_321delinsTCG:p.V107S,BRCA1:NM_007298:exon6:c.460_462delinsTCG:p.V154S,BRCA1:NM_007294:exon7:c.460_462delinsTCG:p.V154S,BRCA1:NM_007299:exon7:c.460_462delinsTCG:p.V154S,BRCA1:NM_007300:exon7:c.460_462delinsTCG:p.V154S	Benign
	17:43099860:GAC:CGG	BRCA1	BRCA1:NM_007297:exon6:c.319_321delinsCCG:p.V107P,BRCA1:NM_007298:exon6:c.460_462delinsCCG:p.V154P,BRCA1:NM_007294:exon7:c.460_462delinsCCG:p.V154P,BRCA1:NM_007299:exon7:c.460_462delinsCCG:p.V154P,BRCA1:NM_007300:exon7:c.460_462delinsCCG:p.V154P	Benign
	17:43099860:GAC:CGT	BRCA1	BRCA1:NM_007297:exon6:c.319_321delinsACG:p.V107T,BRCA1:NM_007298:exon6:c.460_462delinsACG:p.V154T,BRCA1:NM_007294:exon7:c.460_462delinsACG:p.V154T,BRCA1:NM_007299:exon7:c.460_462delinsACG:p.V154T,BRCA1:NM_007300:exon7:c.460_462delinsACG:p.V154T	Benign
	17:43099860:GAC:CTA	BRCA1	BRCA1:NM_007297:exon6:c.319_321delinsTAG:p.V107_Y1816del,BRCA1:NM_007298:exon6:c.460_462delinsTAG:p.V154_Y759del,BRCA1:NM_007294:exon7:c.460_462delinsTAG:p.V154_Y1863del,BRCA1:NM_007299:exon7:c.460_462delinsTAG:p.V154_V699del,BRCA1:NM_007300:exon7:c.460_462delinsTAG:p.V154_Y1884del	Pathogenic
	17:43099860:GAC:CTG	BRCA1	BRCA1:NM_007297:exon6:c.319_321delinsCAG:p.V107Q,BRCA1:NM_007298:exon6:c.460_462delinsCAG:p.V154Q,BRCA1:NM_007294:exon7:c.460_462delinsCAG:p.V154Q,BRCA1:NM_007299:exon7:c.460_462delinsCAG:p.V154Q,BRCA1:NM_007300:exon7:c.460_462delinsCAG:p.V154Q	Benign
	17:43099860:GAC:CTT	BRCA1	BRCA1:NM_007297:exon6:c.319_321delinsAAG:p.V107K,BRCA1:NM_007298:exon6:c.460_462delinsAAG:p.V154K,BRCA1:NM_007294:exon7:c.460_462delinsAAG:p.V154K,BRCA1:NM_007299:exon7:c.460_462delinsAAG:p.V154K,BRCA1:NM_007300:exon7:c.460_462delinsAAG:p.V154K	Benign
	17:43099860:GA:CG	BRCA1	BRCA1:NM_007297:exon6:c.320_321delinsCG:p.V107A,BRCA1:NM_007298:exon6:c.461_462delinsCG:p.V154A,BRCA1:NM_007294:exon7:c.461_462delinsCG:p.V154A,BRCA1:NM_007299:exon7:c.461_462delinsCG:p.V154A,BRCA1:NM_007300:exon7:c.461_462delinsCG:p.V154A	Benign
	17:43099860:GAC:G	BRCA1	BRCA1:NM_007297:exon6:c.319_320del:p.V107Pfs*4,BRCA1:NM_007298:exon6:c.460_461del:p.V154Pfs*4,BRCA1:NM_007294:exon7:c.460_461del:p.V154Pfs*4,BRCA1:NM_007299:exon7:c.460_461del:p.V154Pfs*4,BRCA1:NM_007300:exon7:c.460_461del:p.V154Pfs*4	Pathogenic
	17:43099860:GA:CT	BRCA1	BRCA1:NM_007297:exon6:c.320_321delinsAG:p.V107E,BRCA1:NM_007298:exon6:c.461_462delinsAG:p.V154E,BRCA1:NM_007294:exon7:c.461_462delinsAG:p.V154E,BRCA1:NM_007299:exon7:c.461_462delinsAG:p.V154E,BRCA1:NM_007300:exon7:c.461_462delinsAG:p.V154E	Benign
	17:43099860:GAC:TAA	BRCA1	BRCA1:NM_007297:exon6:c.319_321delinsTTA:p.V107L,BRCA1:NM_007298:exon6:c.460_462delinsTTA:p.V154L,BRCA1:NM_007294:exon7:c.460_462delinsTTA:p.V154L,BRCA1:NM_007299:exon7:c.460_462delinsTTA:p.V154L,BRCA1:NM_007300:exon7:c.460_462delinsTTA:p.V154L	Benign
	17:43099860:GAC:TAG	BRCA1	BRCA1:NM_007297:exon6:c.319_321delinsCTA:p.V107L,BRCA1:NM_007298:exon6:c.460_462delinsCTA:p.V154L,BRCA1:NM_007294:exon7:c.460_462delinsCTA:p.V154L,BRCA1:NM_007299:exon7:c.460_462delinsCTA:p.V154L,BRCA1:NM_007300:exon7:c.460_462delinsCTA:p.V154L	Benign
	17:43099860:GAC:TAT	BRCA1	BRCA1:NM_007297:exon6:c.319_321delinsATA:p.V107I,BRCA1:NM_007298:exon6:c.460_462delinsATA:p.V154I,BRCA1:NM_007294:exon7:c.460_462delinsATA:p.V154I,BRCA1:NM_007299:exon7:c.460_462delinsATA:p.V154I,BRCA1:NM_007300:exon7:c.460_462delinsATA:p.V154I	Benign
	17:43099860:GAC:TCA	BRCA1	BRCA1:NM_007297:exon6:c.319_321delinsTGA:p.V107_Y1816del,BRCA1:NM_007298:exon6:c.460_462delinsTGA:p.V154_Y759del,BRCA1:NM_007294:exon7:c.460_462delinsTGA:p.V154_Y1863del,BRCA1:NM_007299:exon7:c.460_462delinsTGA:p.V154_V699del,BRCA1:NM_007300:exon7:c.460_462delinsTGA:p.V154_Y1884del	Pathogenic
	17:43099860:GAC:TCG	BRCA1	BRCA1:NM_007297:exon6:c.319_321delinsCGA:p.V107R,BRCA1:NM_007298:exon6:c.460_462delinsCGA:p.V154R,BRCA1:NM_007294:exon7:c.460_462delinsCGA:p.V154R,BRCA1:NM_007299:exon7:c.460_462delinsCGA:p.V154R,BRCA1:NM_007300:exon7:c.460_462delinsCGA:p.V154R	Benign
	17:43099860:GAC:TCT	BRCA1	BRCA1:NM_007297:exon6:c.319_321delinsAGA:p.V107R,BRCA1:NM_007298:exon6:c.460_462delinsAGA:p.V154R,BRCA1:NM_007294:exon7:c.460_462delinsAGA:p.V154R,BRCA1:NM_007299:exon7:c.460_462delinsAGA:p.V154R,BRCA1:NM_007300:exon7:c.460_462delinsAGA:p.V154R	Benign
	17:43099860:GAC:TGA	BRCA1	BRCA1:NM_007297:exon6:c.319_321delinsTCA:p.V107S,BRCA1:NM_007298:exon6:c.460_462delinsTCA:p.V154S,BRCA1:NM_007294:exon7:c.460_462delinsTCA:p.V154S,BRCA1:NM_007299:exon7:c.460_462delinsTCA:p.V154S,BRCA1:NM_007300:exon7:c.460_462delinsTCA:p.V154S	Benign
	17:43099860:GAC:TGG	BRCA1	BRCA1:NM_007297:exon6:c.319_321delinsCCA:p.V107P,BRCA1:NM_007298:exon6:c.460_462delinsCCA:p.V154P,BRCA1:NM_007294:exon7:c.460_462delinsCCA:p.V154P,BRCA1:NM_007299:exon7:c.460_462delinsCCA:p.V154P,BRCA1:NM_007300:exon7:c.460_462delinsCCA:p.V154P	Benign
	17:43099860:GAC:TGT	BRCA1	BRCA1:NM_007297:exon6:c.319_321delinsACA:p.V107T,BRCA1:NM_007298:exon6:c.460_462delinsACA:p.V154T,BRCA1:NM_007294:exon7:c.460_462delinsACA:p.V154T,BRCA1:NM_007299:exon7:c.460_462delinsACA:p.V154T,BRCA1:NM_007300:exon7:c.460_462delinsACA:p.V154T	Benign
	17:43099860:GAC:TTA	BRCA1	BRCA1:NM_007297:exon6:c.319_321delinsTAA:p.V107_Y1816del,BRCA1:NM_007298:exon6:c.460_462delinsTAA:p.V154_Y759del,BRCA1:NM_007294:exon7:c.460_462delinsTAA:p.V154_Y1863del,BRCA1:NM_007299:exon7:c.460_462delinsTAA:p.V154_V699del,BRCA1:NM_007300:exon7:c.460_462delinsTAA:p.V154_Y1884del	Pathogenic
	17:43099860:GAC:TTG	BRCA1	BRCA1:NM_007297:exon6:c.319_321delinsCAA:p.V107Q,BRCA1:NM_007298:exon6:c.460_462delinsCAA:p.V154Q,BRCA1:NM_007294:exon7:c.460_462delinsCAA:p.V154Q,BRCA1:NM_007299:exon7:c.460_462delinsCAA:p.V154Q,BRCA1:NM_007300:exon7:c.460_462delinsCAA:p.V154Q	Benign
	17:43099860:GAC:TTT	BRCA1	BRCA1:NM_007297:exon6:c.319_321delinsAAA:p.V107K,BRCA1:NM_007298:exon6:c.460_462delinsAAA:p.V154K,BRCA1:NM_007294:exon7:c.460_462delinsAAA:p.V154K,BRCA1:NM_007299:exon7:c.460_462delinsAAA:p.V154K,BRCA1:NM_007300:exon7:c.460_462delinsAAA:p.V154K	Benign
	17:43099860:GA:TC	BRCA1	BRCA1:NM_007297:exon6:c.320_321delinsGA:p.V107G,BRCA1:NM_007298:exon6:c.461_462delinsGA:p.V154G,BRCA1:NM_007294:exon7:c.461_462delinsGA:p.V154G,BRCA1:NM_007299:exon7:c.461_462delinsGA:p.V154G,BRCA1:NM_007300:exon7:c.461_462delinsGA:p.V154G	Benign
	17:43099860:GA:TG	BRCA1	BRCA1:NM_007297:exon6:c.320_321delinsCA:p.V107A,BRCA1:NM_007298:exon6:c.461_462delinsCA:p.V154A,BRCA1:NM_007294:exon7:c.461_462delinsCA:p.V154A,BRCA1:NM_007299:exon7:c.461_462delinsCA:p.V154A,BRCA1:NM_007300:exon7:c.461_462delinsCA:p.V154A	Benign
	17:43099860:GA:TT	BRCA1	BRCA1:NM_007297:exon6:c.320_321delinsAA:p.V107E,BRCA1:NM_007298:exon6:c.461_462delinsAA:p.V154E,BRCA1:NM_007294:exon7:c.461_462delinsAA:p.V154E,BRCA1:NM_007299:exon7:c.461_462delinsAA:p.V154E,BRCA1:NM_007300:exon7:c.461_462delinsAA:p.V154E	Benign
	17:43099860:G:C	BRCA1	BRCA1:NM_007297:exon6:c.C321G:p.V107V,BRCA1:NM_007298:exon6:c.C462G:p.V154V,BRCA1:NM_007294:exon7:c.C462G:p.V154V,BRCA1:NM_007299:exon7:c.C462G:p.V154V,BRCA1:NM_007300:exon7:c.C462G:p.V154V	Benign
	17:43099860:G:GA	BRCA1	BRCA1:NM_007297:exon6:c.320dupT:p.Q108Pfs*4,BRCA1:NM_007298:exon6:c.461dupT:p.Q155Pfs*4,BRCA1:NM_007294:exon7:c.461dupT:p.Q155Pfs*4,BRCA1:NM_007299:exon7:c.461dupT:p.Q155Pfs*4,BRCA1:NM_007300:exon7:c.461dupT:p.Q155Pfs*4	Pathogenic
	17:43099860:G:T	BRCA1	BRCA1:NM_007297:exon6:c.C321A:p.V107V,BRCA1:NM_007298:exon6:c.C462A:p.V154V,BRCA1:NM_007294:exon7:c.C462A:p.V154V,BRCA1:NM_007299:exon7:c.C462A:p.V154V,BRCA1:NM_007300:exon7:c.C462A:p.V154V	Benign
	17:43099861:A:C	BRCA1	BRCA1:NM_007297:exon6:c.T320G:p.V107G,BRCA1:NM_007298:exon6:c.T461G:p.V154G,BRCA1:NM_007294:exon7:c.T461G:p.V154G,BRCA1:NM_007299:exon7:c.T461G:p.V154G,BRCA1:NM_007300:exon7:c.T461G:p.V154G	Benign
	17:43099861:AC:CA	BRCA1	BRCA1:NM_007297:exon6:c.319_320delinsTG:p.V107C,BRCA1:NM_007298:exon6:c.460_461delinsTG:p.V154C,BRCA1:NM_007294:exon7:c.460_461delinsTG:p.V154C,BRCA1:NM_007299:exon7:c.460_461delinsTG:p.V154C,BRCA1:NM_007300:exon7:c.460_461delinsTG:p.V154C	Benign
	17:43099861:AC:CG	BRCA1	BRCA1:NM_007297:exon6:c.319_320delinsCG:p.V107R,BRCA1:NM_007298:exon6:c.460_461delinsCG:p.V154R,BRCA1:NM_007294:exon7:c.460_461delinsCG:p.V154R,BRCA1:NM_007299:exon7:c.460_461delinsCG:p.V154R,BRCA1:NM_007300:exon7:c.460_461delinsCG:p.V154R	Benign
	17:43099861:AC:CT	BRCA1	BRCA1:NM_007297:exon6:c.319_320delinsAG:p.V107S,BRCA1:NM_007298:exon6:c.460_461delinsAG:p.V154S,BRCA1:NM_007294:exon7:c.460_461delinsAG:p.V154S,BRCA1:NM_007299:exon7:c.460_461delinsAG:p.V154S,BRCA1:NM_007300:exon7:c.460_461delinsAG:p.V154S	Benign
	17:43099861:AC:GA	BRCA1	BRCA1:NM_007297:exon6:c.319_320delinsTC:p.V107S,BRCA1:NM_007298:exon6:c.460_461delinsTC:p.V154S,BRCA1:NM_007294:exon7:c.460_461delinsTC:p.V154S,BRCA1:NM_007299:exon7:c.460_461delinsTC:p.V154S,BRCA1:NM_007300:exon7:c.460_461delinsTC:p.V154S	Benign
	17:43099861:AC:GG	BRCA1	BRCA1:NM_007297:exon6:c.319_320delinsCC:p.V107P,BRCA1:NM_007298:exon6:c.460_461delinsCC:p.V154P,BRCA1:NM_007294:exon7:c.460_461delinsCC:p.V154P,BRCA1:NM_007299:exon7:c.460_461delinsCC:p.V154P,BRCA1:NM_007300:exon7:c.460_461delinsCC:p.V154P	Benign
	17:43099861:AC:GT	BRCA1	BRCA1:NM_007297:exon6:c.319_320delinsAC:p.V107T,BRCA1:NM_007298:exon6:c.460_461delinsAC:p.V154T,BRCA1:NM_007294:exon7:c.460_461delinsAC:p.V154T,BRCA1:NM_007299:exon7:c.460_461delinsAC:p.V154T,BRCA1:NM_007300:exon7:c.460_461delinsAC:p.V154T	Benign
	17:43099861:AC:TA	BRCA1	BRCA1:NM_007297:exon6:c.319_320delinsTA:p.V107Y,BRCA1:NM_007298:exon6:c.460_461delinsTA:p.V154Y,BRCA1:NM_007294:exon7:c.460_461delinsTA:p.V154Y,BRCA1:NM_007299:exon7:c.460_461delinsTA:p.V154Y,BRCA1:NM_007300:exon7:c.460_461delinsTA:p.V154Y	Benign
	17:43099861:AC:TG	BRCA1	BRCA1:NM_007297:exon6:c.319_320delinsCA:p.V107H,BRCA1:NM_007298:exon6:c.460_461delinsCA:p.V154H,BRCA1:NM_007294:exon7:c.460_461delinsCA:p.V154H,BRCA1:NM_007299:exon7:c.460_461delinsCA:p.V154H,BRCA1:NM_007300:exon7:c.460_461delinsCA:p.V154H	Benign
	17:43099861:AC:TT	BRCA1	BRCA1:NM_007297:exon6:c.319_320delinsAA:p.V107N,BRCA1:NM_007298:exon6:c.460_461delinsAA:p.V154N,BRCA1:NM_007294:exon7:c.460_461delinsAA:p.V154N,BRCA1:NM_007299:exon7:c.460_461delinsAA:p.V154N,BRCA1:NM_007300:exon7:c.460_461delinsAA:p.V154N	Benign
	17:43099861:A:G	BRCA1	BRCA1:NM_007297:exon6:c.T320C:p.V107A,BRCA1:NM_007298:exon6:c.T461C:p.V154A,BRCA1:NM_007294:exon7:c.T461C:p.V154A,BRCA1:NM_007299:exon7:c.T461C:p.V154A,BRCA1:NM_007300:exon7:c.T461C:p.V154A	Benign	Uncertain_significance
	17:43099861:A:T	BRCA1	BRCA1:NM_007297:exon6:c.T320A:p.V107D,BRCA1:NM_007298:exon6:c.T461A:p.V154D,BRCA1:NM_007294:exon7:c.T461A:p.V154D,BRCA1:NM_007299:exon7:c.T461A:p.V154D,BRCA1:NM_007300:exon7:c.T461A:p.V154D	Benign
	17:43099862:C:A	BRCA1	BRCA1:NM_007297:exon6:c.G319T:p.V107F,BRCA1:NM_007298:exon6:c.G460T:p.V154F,BRCA1:NM_007294:exon7:c.G460T:p.V154F,BRCA1:NM_007299:exon7:c.G460T:p.V154F,BRCA1:NM_007300:exon7:c.G460T:p.V154F	Benign
	17:43099862:CACTGA:C	BRCA1	BRCA1:NM_007297:exon6:c.314_318del:p.L105Rfs*5,BRCA1:NM_007298:exon6:c.455_459del:p.L152Rfs*5,BRCA1:NM_007294:exon7:c.455_459del:p.L152Rfs*5,BRCA1:NM_007299:exon7:c.455_459del:p.L152Rfs*5,BRCA1:NM_007300:exon7:c.455_459del:p.L152Rfs*5	Pathogenic
	17:43099862:C:G	BRCA1	BRCA1:NM_007297:exon6:c.G319C:p.V107L,BRCA1:NM_007298:exon6:c.G460C:p.V154L,BRCA1:NM_007294:exon7:c.G460C:p.V154L,BRCA1:NM_007299:exon7:c.G460C:p.V154L,BRCA1:NM_007300:exon7:c.G460C:p.V154L	Benign
	17:43099862:C:T	BRCA1	BRCA1:NM_007297:exon6:c.G319A:p.V107I,BRCA1:NM_007298:exon6:c.G460A:p.V154I,BRCA1:NM_007294:exon7:c.G460A:p.V154I,BRCA1:NM_007299:exon7:c.G460A:p.V154I,BRCA1:NM_007300:exon7:c.G460A:p.V154I	Benign	Uncertain_significance
	17:43099863:A:ATT	BRCA1	BRCA1:NM_007297:exon6:c.317_318insAA:p.S106Rfs*11,BRCA1:NM_007298:exon6:c.458_459insAA:p.S153Rfs*11,BRCA1:NM_007294:exon7:c.458_459insAA:p.S153Rfs*11,BRCA1:NM_007299:exon7:c.458_459insAA:p.S153Rfs*11,BRCA1:NM_007300:exon7:c.458_459insAA:p.S153Rfs*11	Pathogenic
	17:43099863:A:C	BRCA1	BRCA1:NM_007297:exon6:c.T318G:p.S106R,BRCA1:NM_007298:exon6:c.T459G:p.S153R,BRCA1:NM_007294:exon7:c.T459G:p.S153R,BRCA1:NM_007299:exon7:c.T459G:p.S153R,BRCA1:NM_007300:exon7:c.T459G:p.S153R	Benign
	17:43099863:AC:CA	BRCA1	BRCA1:NM_007297:exon6:c.317_318delinsTG:p.S106M,BRCA1:NM_007298:exon6:c.458_459delinsTG:p.S153M,BRCA1:NM_007294:exon7:c.458_459delinsTG:p.S153M,BRCA1:NM_007299:exon7:c.458_459delinsTG:p.S153M,BRCA1:NM_007300:exon7:c.458_459delinsTG:p.S153M	Benign
	17:43099863:AC:CG	BRCA1	BRCA1:NM_007297:exon6:c.317_318delinsCG:p.S106T,BRCA1:NM_007298:exon6:c.458_459delinsCG:p.S153T,BRCA1:NM_007294:exon7:c.458_459delinsCG:p.S153T,BRCA1:NM_007299:exon7:c.458_459delinsCG:p.S153T,BRCA1:NM_007300:exon7:c.458_459delinsCG:p.S153T	Benign
	17:43099863:AC:CT	BRCA1	BRCA1:NM_007297:exon6:c.317_318delinsAG:p.S106K,BRCA1:NM_007298:exon6:c.458_459delinsAG:p.S153K,BRCA1:NM_007294:exon7:c.458_459delinsAG:p.S153K,BRCA1:NM_007299:exon7:c.458_459delinsAG:p.S153K,BRCA1:NM_007300:exon7:c.458_459delinsAG:p.S153K	Benign
	17:43099863:AC:GA	BRCA1	BRCA1:NM_007297:exon6:c.317_318delinsTC:p.S106I,BRCA1:NM_007298:exon6:c.458_459delinsTC:p.S153I,BRCA1:NM_007294:exon7:c.458_459delinsTC:p.S153I,BRCA1:NM_007299:exon7:c.458_459delinsTC:p.S153I,BRCA1:NM_007300:exon7:c.458_459delinsTC:p.S153I	Benign
	17:43099863:AC:GG	BRCA1	BRCA1:NM_007297:exon6:c.317_318delinsCC:p.S106T,BRCA1:NM_007298:exon6:c.458_459delinsCC:p.S153T,BRCA1:NM_007294:exon7:c.458_459delinsCC:p.S153T,BRCA1:NM_007299:exon7:c.458_459delinsCC:p.S153T,BRCA1:NM_007300:exon7:c.458_459delinsCC:p.S153T	Benign
	17:43099863:AC:GT	BRCA1	BRCA1:NM_007297:exon6:c.317_318delinsAC:p.S106N,BRCA1:NM_007298:exon6:c.458_459delinsAC:p.S153N,BRCA1:NM_007294:exon7:c.458_459delinsAC:p.S153N,BRCA1:NM_007299:exon7:c.458_459delinsAC:p.S153N,BRCA1:NM_007300:exon7:c.458_459delinsAC:p.S153N	Benign
	17:43099863:AC:TA	BRCA1	BRCA1:NM_007297:exon6:c.317_318delinsTA:p.S106I,BRCA1:NM_007298:exon6:c.458_459delinsTA:p.S153I,BRCA1:NM_007294:exon7:c.458_459delinsTA:p.S153I,BRCA1:NM_007299:exon7:c.458_459delinsTA:p.S153I,BRCA1:NM_007300:exon7:c.458_459delinsTA:p.S153I	Benign
	17:43099863:ACT:A	BRCA1	BRCA1:NM_007297:exon6:c.316_317del:p.S106Cfs*5,BRCA1:NM_007298:exon6:c.457_458del:p.S153Cfs*5,BRCA1:NM_007294:exon7:c.457_458del:p.S153Cfs*5,BRCA1:NM_007299:exon7:c.457_458del:p.S153Cfs*5,BRCA1:NM_007300:exon7:c.457_458del:p.S153Cfs*5	Pathogenic	Pathogenic
	17:43099863:ACT:CAA	BRCA1	BRCA1:NM_007297:exon6:c.316_318delinsTTG:p.S106L,BRCA1:NM_007298:exon6:c.457_459delinsTTG:p.S153L,BRCA1:NM_007294:exon7:c.457_459delinsTTG:p.S153L,BRCA1:NM_007299:exon7:c.457_459delinsTTG:p.S153L,BRCA1:NM_007300:exon7:c.457_459delinsTTG:p.S153L	Benign
	17:43099863:ACT:CAC	BRCA1	BRCA1:NM_007297:exon6:c.316_318delinsGTG:p.S106V,BRCA1:NM_007298:exon6:c.457_459delinsGTG:p.S153V,BRCA1:NM_007294:exon7:c.457_459delinsGTG:p.S153V,BRCA1:NM_007299:exon7:c.457_459delinsGTG:p.S153V,BRCA1:NM_007300:exon7:c.457_459delinsGTG:p.S153V	Benign
	17:43099863:ACT:CAG	BRCA1	BRCA1:NM_007297:exon6:c.316_318delinsCTG:p.S106L,BRCA1:NM_007298:exon6:c.457_459delinsCTG:p.S153L,BRCA1:NM_007294:exon7:c.457_459delinsCTG:p.S153L,BRCA1:NM_007299:exon7:c.457_459delinsCTG:p.S153L,BRCA1:NM_007300:exon7:c.457_459delinsCTG:p.S153L	Benign
	17:43099863:ACT:CCA	BRCA1	BRCA1:NM_007297:exon6:c.316_318delinsTGG:p.S106W,BRCA1:NM_007298:exon6:c.457_459delinsTGG:p.S153W,BRCA1:NM_007294:exon7:c.457_459delinsTGG:p.S153W,BRCA1:NM_007299:exon7:c.457_459delinsTGG:p.S153W,BRCA1:NM_007300:exon7:c.457_459delinsTGG:p.S153W	Benign
	17:43099863:ACT:CCC	BRCA1	BRCA1:NM_007297:exon6:c.316_318delinsGGG:p.S106G,BRCA1:NM_007298:exon6:c.457_459delinsGGG:p.S153G,BRCA1:NM_007294:exon7:c.457_459delinsGGG:p.S153G,BRCA1:NM_007299:exon7:c.457_459delinsGGG:p.S153G,BRCA1:NM_007300:exon7:c.457_459delinsGGG:p.S153G	Benign
	17:43099863:ACT:CCG	BRCA1	BRCA1:NM_007297:exon6:c.316_318delinsCGG:p.S106R,BRCA1:NM_007298:exon6:c.457_459delinsCGG:p.S153R,BRCA1:NM_007294:exon7:c.457_459delinsCGG:p.S153R,BRCA1:NM_007299:exon7:c.457_459delinsCGG:p.S153R,BRCA1:NM_007300:exon7:c.457_459delinsCGG:p.S153R	Benign
	17:43099863:ACT:CGA	BRCA1	BRCA1:NM_007297:exon6:c.316_318delinsTCG:p.S106S,BRCA1:NM_007298:exon6:c.457_459delinsTCG:p.S153S,BRCA1:NM_007294:exon7:c.457_459delinsTCG:p.S153S,BRCA1:NM_007299:exon7:c.457_459delinsTCG:p.S153S,BRCA1:NM_007300:exon7:c.457_459delinsTCG:p.S153S	Benign
	17:43099863:ACT:CGC	BRCA1	BRCA1:NM_007297:exon6:c.316_318delinsGCG:p.S106A,BRCA1:NM_007298:exon6:c.457_459delinsGCG:p.S153A,BRCA1:NM_007294:exon7:c.457_459delinsGCG:p.S153A,BRCA1:NM_007299:exon7:c.457_459delinsGCG:p.S153A,BRCA1:NM_007300:exon7:c.457_459delinsGCG:p.S153A	Benign
	17:43099863:ACT:CGG	BRCA1	BRCA1:NM_007297:exon6:c.316_318delinsCCG:p.S106P,BRCA1:NM_007298:exon6:c.457_459delinsCCG:p.S153P,BRCA1:NM_007294:exon7:c.457_459delinsCCG:p.S153P,BRCA1:NM_007299:exon7:c.457_459delinsCCG:p.S153P,BRCA1:NM_007300:exon7:c.457_459delinsCCG:p.S153P	Benign
	17:43099863:ACT:CTA	BRCA1	BRCA1:NM_007297:exon6:c.316_318delinsTAG:p.S106_Y1816del,BRCA1:NM_007298:exon6:c.457_459delinsTAG:p.S153_Y759del,BRCA1:NM_007294:exon7:c.457_459delinsTAG:p.S153_Y1863del,BRCA1:NM_007299:exon7:c.457_459delinsTAG:p.S153_V699del,BRCA1:NM_007300:exon7:c.457_459delinsTAG:p.S153_Y1884del	Pathogenic
	17:43099863:ACT:CTC	BRCA1	BRCA1:NM_007297:exon6:c.316_318delinsGAG:p.S106E,BRCA1:NM_007298:exon6:c.457_459delinsGAG:p.S153E,BRCA1:NM_007294:exon7:c.457_459delinsGAG:p.S153E,BRCA1:NM_007299:exon7:c.457_459delinsGAG:p.S153E,BRCA1:NM_007300:exon7:c.457_459delinsGAG:p.S153E	Benign
	17:43099863:ACT:CTG	BRCA1	BRCA1:NM_007297:exon6:c.316_318delinsCAG:p.S106Q,BRCA1:NM_007298:exon6:c.457_459delinsCAG:p.S153Q,BRCA1:NM_007294:exon7:c.457_459delinsCAG:p.S153Q,BRCA1:NM_007299:exon7:c.457_459delinsCAG:p.S153Q,BRCA1:NM_007300:exon7:c.457_459delinsCAG:p.S153Q	Benign
	17:43099863:AC:TG	BRCA1	BRCA1:NM_007297:exon6:c.317_318delinsCA:p.S106T,BRCA1:NM_007298:exon6:c.458_459delinsCA:p.S153T,BRCA1:NM_007294:exon7:c.458_459delinsCA:p.S153T,BRCA1:NM_007299:exon7:c.458_459delinsCA:p.S153T,BRCA1:NM_007300:exon7:c.458_459delinsCA:p.S153T	Benign
	17:43099863:ACT:GAA	BRCA1	BRCA1:NM_007297:exon6:c.316_318delinsTTC:p.S106F,BRCA1:NM_007298:exon6:c.457_459delinsTTC:p.S153F,BRCA1:NM_007294:exon7:c.457_459delinsTTC:p.S153F,BRCA1:NM_007299:exon7:c.457_459delinsTTC:p.S153F,BRCA1:NM_007300:exon7:c.457_459delinsTTC:p.S153F	Benign
	17:43099863:ACT:GAC	BRCA1	BRCA1:NM_007297:exon6:c.316_318delinsGTC:p.S106V,BRCA1:NM_007298:exon6:c.457_459delinsGTC:p.S153V,BRCA1:NM_007294:exon7:c.457_459delinsGTC:p.S153V,BRCA1:NM_007299:exon7:c.457_459delinsGTC:p.S153V,BRCA1:NM_007300:exon7:c.457_459delinsGTC:p.S153V	Benign
	17:43099863:ACT:GAG	BRCA1	BRCA1:NM_007297:exon6:c.316_318delinsCTC:p.S106L,BRCA1:NM_007298:exon6:c.457_459delinsCTC:p.S153L,BRCA1:NM_007294:exon7:c.457_459delinsCTC:p.S153L,BRCA1:NM_007299:exon7:c.457_459delinsCTC:p.S153L,BRCA1:NM_007300:exon7:c.457_459delinsCTC:p.S153L	Benign
	17:43099863:ACT:GCA	BRCA1	BRCA1:NM_007297:exon6:c.316_318delinsTGC:p.S106C,BRCA1:NM_007298:exon6:c.457_459delinsTGC:p.S153C,BRCA1:NM_007294:exon7:c.457_459delinsTGC:p.S153C,BRCA1:NM_007299:exon7:c.457_459delinsTGC:p.S153C,BRCA1:NM_007300:exon7:c.457_459delinsTGC:p.S153C	Benign
	17:43099863:ACT:GCC	BRCA1	BRCA1:NM_007297:exon6:c.316_318delinsGGC:p.S106G,BRCA1:NM_007298:exon6:c.457_459delinsGGC:p.S153G,BRCA1:NM_007294:exon7:c.457_459delinsGGC:p.S153G,BRCA1:NM_007299:exon7:c.457_459delinsGGC:p.S153G,BRCA1:NM_007300:exon7:c.457_459delinsGGC:p.S153G	Benign
	17:43099863:ACT:GCG	BRCA1	BRCA1:NM_007297:exon6:c.316_318delinsCGC:p.S106R,BRCA1:NM_007298:exon6:c.457_459delinsCGC:p.S153R,BRCA1:NM_007294:exon7:c.457_459delinsCGC:p.S153R,BRCA1:NM_007299:exon7:c.457_459delinsCGC:p.S153R,BRCA1:NM_007300:exon7:c.457_459delinsCGC:p.S153R	Benign
	17:43099863:ACT:GGA	BRCA1	BRCA1:NM_007297:exon6:c.316_318delinsTCC:p.S106S,BRCA1:NM_007298:exon6:c.457_459delinsTCC:p.S153S,BRCA1:NM_007294:exon7:c.457_459delinsTCC:p.S153S,BRCA1:NM_007299:exon7:c.457_459delinsTCC:p.S153S,BRCA1:NM_007300:exon7:c.457_459delinsTCC:p.S153S	Benign
	17:43099863:ACT:GGC	BRCA1	BRCA1:NM_007297:exon6:c.316_318delinsGCC:p.S106A,BRCA1:NM_007298:exon6:c.457_459delinsGCC:p.S153A,BRCA1:NM_007294:exon7:c.457_459delinsGCC:p.S153A,BRCA1:NM_007299:exon7:c.457_459delinsGCC:p.S153A,BRCA1:NM_007300:exon7:c.457_459delinsGCC:p.S153A	Benign
	17:43099863:ACT:GGG	BRCA1	BRCA1:NM_007297:exon6:c.316_318delinsCCC:p.S106P,BRCA1:NM_007298:exon6:c.457_459delinsCCC:p.S153P,BRCA1:NM_007294:exon7:c.457_459delinsCCC:p.S153P,BRCA1:NM_007299:exon7:c.457_459delinsCCC:p.S153P,BRCA1:NM_007300:exon7:c.457_459delinsCCC:p.S153P	Benign
	17:43099863:ACT:GTA	BRCA1	BRCA1:NM_007297:exon6:c.316_318delinsTAC:p.S106Y,BRCA1:NM_007298:exon6:c.457_459delinsTAC:p.S153Y,BRCA1:NM_007294:exon7:c.457_459delinsTAC:p.S153Y,BRCA1:NM_007299:exon7:c.457_459delinsTAC:p.S153Y,BRCA1:NM_007300:exon7:c.457_459delinsTAC:p.S153Y	Benign
	17:43099863:ACT:GTC	BRCA1	BRCA1:NM_007297:exon6:c.316_318delinsGAC:p.S106D,BRCA1:NM_007298:exon6:c.457_459delinsGAC:p.S153D,BRCA1:NM_007294:exon7:c.457_459delinsGAC:p.S153D,BRCA1:NM_007299:exon7:c.457_459delinsGAC:p.S153D,BRCA1:NM_007300:exon7:c.457_459delinsGAC:p.S153D	Benign
	17:43099863:ACT:GTG	BRCA1	BRCA1:NM_007297:exon6:c.316_318delinsCAC:p.S106H,BRCA1:NM_007298:exon6:c.457_459delinsCAC:p.S153H,BRCA1:NM_007294:exon7:c.457_459delinsCAC:p.S153H,BRCA1:NM_007299:exon7:c.457_459delinsCAC:p.S153H,BRCA1:NM_007300:exon7:c.457_459delinsCAC:p.S153H	Benign
	17:43099863:AC:TT	BRCA1	BRCA1:NM_007297:exon6:c.317_318delinsAA:p.S106K,BRCA1:NM_007298:exon6:c.458_459delinsAA:p.S153K,BRCA1:NM_007294:exon7:c.458_459delinsAA:p.S153K,BRCA1:NM_007299:exon7:c.458_459delinsAA:p.S153K,BRCA1:NM_007300:exon7:c.458_459delinsAA:p.S153K	Benign
	17:43099863:ACT:TAA	BRCA1	BRCA1:NM_007297:exon6:c.316_318delinsTTA:p.S106L,BRCA1:NM_007298:exon6:c.457_459delinsTTA:p.S153L,BRCA1:NM_007294:exon7:c.457_459delinsTTA:p.S153L,BRCA1:NM_007299:exon7:c.457_459delinsTTA:p.S153L,BRCA1:NM_007300:exon7:c.457_459delinsTTA:p.S153L	Benign
	17:43099863:ACT:TAC	BRCA1	BRCA1:NM_007297:exon6:c.316_318delinsGTA:p.S106V,BRCA1:NM_007298:exon6:c.457_459delinsGTA:p.S153V,BRCA1:NM_007294:exon7:c.457_459delinsGTA:p.S153V,BRCA1:NM_007299:exon7:c.457_459delinsGTA:p.S153V,BRCA1:NM_007300:exon7:c.457_459delinsGTA:p.S153V	Benign
	17:43099863:ACT:TAG	BRCA1	BRCA1:NM_007297:exon6:c.316_318delinsCTA:p.S106L,BRCA1:NM_007298:exon6:c.457_459delinsCTA:p.S153L,BRCA1:NM_007294:exon7:c.457_459delinsCTA:p.S153L,BRCA1:NM_007299:exon7:c.457_459delinsCTA:p.S153L,BRCA1:NM_007300:exon7:c.457_459delinsCTA:p.S153L	Benign
	17:43099863:ACT:TCA	BRCA1	BRCA1:NM_007297:exon6:c.316_318delinsTGA:p.S106_Y1816del,BRCA1:NM_007298:exon6:c.457_459delinsTGA:p.S153_Y759del,BRCA1:NM_007294:exon7:c.457_459delinsTGA:p.S153_Y1863del,BRCA1:NM_007299:exon7:c.457_459delinsTGA:p.S153_V699del,BRCA1:NM_007300:exon7:c.457_459delinsTGA:p.S153_Y1884del	Pathogenic
	17:43099863:ACT:TCC	BRCA1	BRCA1:NM_007297:exon6:c.316_318delinsGGA:p.S106G,BRCA1:NM_007298:exon6:c.457_459delinsGGA:p.S153G,BRCA1:NM_007294:exon7:c.457_459delinsGGA:p.S153G,BRCA1:NM_007299:exon7:c.457_459delinsGGA:p.S153G,BRCA1:NM_007300:exon7:c.457_459delinsGGA:p.S153G	Benign
	17:43099863:ACT:TCG	BRCA1	BRCA1:NM_007297:exon6:c.316_318delinsCGA:p.S106R,BRCA1:NM_007298:exon6:c.457_459delinsCGA:p.S153R,BRCA1:NM_007294:exon7:c.457_459delinsCGA:p.S153R,BRCA1:NM_007299:exon7:c.457_459delinsCGA:p.S153R,BRCA1:NM_007300:exon7:c.457_459delinsCGA:p.S153R	Benign
	17:43099863:ACT:TGA	BRCA1	BRCA1:NM_007297:exon6:c.316_318delinsTCA:p.S106S,BRCA1:NM_007298:exon6:c.457_459delinsTCA:p.S153S,BRCA1:NM_007294:exon7:c.457_459delinsTCA:p.S153S,BRCA1:NM_007299:exon7:c.457_459delinsTCA:p.S153S,BRCA1:NM_007300:exon7:c.457_459delinsTCA:p.S153S	Benign
	17:43099863:ACT:TGC	BRCA1	BRCA1:NM_007297:exon6:c.316_318delinsGCA:p.S106A,BRCA1:NM_007298:exon6:c.457_459delinsGCA:p.S153A,BRCA1:NM_007294:exon7:c.457_459delinsGCA:p.S153A,BRCA1:NM_007299:exon7:c.457_459delinsGCA:p.S153A,BRCA1:NM_007300:exon7:c.457_459delinsGCA:p.S153A	Benign
	17:43099863:ACT:TGG	BRCA1	BRCA1:NM_007297:exon6:c.316_318delinsCCA:p.S106P,BRCA1:NM_007298:exon6:c.457_459delinsCCA:p.S153P,BRCA1:NM_007294:exon7:c.457_459delinsCCA:p.S153P,BRCA1:NM_007299:exon7:c.457_459delinsCCA:p.S153P,BRCA1:NM_007300:exon7:c.457_459delinsCCA:p.S153P	Benign
	17:43099863:ACT:TTA	BRCA1	BRCA1:NM_007297:exon6:c.316_318delinsTAA:p.S106_Y1816del,BRCA1:NM_007298:exon6:c.457_459delinsTAA:p.S153_Y759del,BRCA1:NM_007294:exon7:c.457_459delinsTAA:p.S153_Y1863del,BRCA1:NM_007299:exon7:c.457_459delinsTAA:p.S153_V699del,BRCA1:NM_007300:exon7:c.457_459delinsTAA:p.S153_Y1884del	Pathogenic
	17:43099863:ACT:TTC	BRCA1	BRCA1:NM_007297:exon6:c.316_318delinsGAA:p.S106E,BRCA1:NM_007298:exon6:c.457_459delinsGAA:p.S153E,BRCA1:NM_007294:exon7:c.457_459delinsGAA:p.S153E,BRCA1:NM_007299:exon7:c.457_459delinsGAA:p.S153E,BRCA1:NM_007300:exon7:c.457_459delinsGAA:p.S153E	Benign
	17:43099863:ACT:TTG	BRCA1	BRCA1:NM_007297:exon6:c.316_318delinsCAA:p.S106Q,BRCA1:NM_007298:exon6:c.457_459delinsCAA:p.S153Q,BRCA1:NM_007294:exon7:c.457_459delinsCAA:p.S153Q,BRCA1:NM_007299:exon7:c.457_459delinsCAA:p.S153Q,BRCA1:NM_007300:exon7:c.457_459delinsCAA:p.S153Q	Benign
	17:43099863:A:T	BRCA1	BRCA1:NM_007297:exon6:c.T318A:p.S106R,BRCA1:NM_007298:exon6:c.T459A:p.S153R,BRCA1:NM_007294:exon7:c.T459A:p.S153R,BRCA1:NM_007299:exon7:c.T459A:p.S153R,BRCA1:NM_007300:exon7:c.T459A:p.S153R	Benign	Uncertain_significance
	17:43099864:C:A	BRCA1	BRCA1:NM_007297:exon6:c.G317T:p.S106I,BRCA1:NM_007298:exon6:c.G458T:p.S153I,BRCA1:NM_007294:exon7:c.G458T:p.S153I,BRCA1:NM_007299:exon7:c.G458T:p.S153I,BRCA1:NM_007300:exon7:c.G458T:p.S153I	Benign
	17:43099864:C:G	BRCA1	BRCA1:NM_007297:exon6:c.G317C:p.S106T,BRCA1:NM_007298:exon6:c.G458C:p.S153T,BRCA1:NM_007294:exon7:c.G458C:p.S153T,BRCA1:NM_007299:exon7:c.G458C:p.S153T,BRCA1:NM_007300:exon7:c.G458C:p.S153T	Benign
	17:43099864:C:T	BRCA1	BRCA1:NM_007297:exon6:c.G317A:p.S106N,BRCA1:NM_007298:exon6:c.G458A:p.S153N,BRCA1:NM_007294:exon7:c.G458A:p.S153N,BRCA1:NM_007299:exon7:c.G458A:p.S153N,BRCA1:NM_007300:exon7:c.G458A:p.S153N	Benign	Uncertain_significance
	17:43099864:CT:AA	BRCA1	BRCA1:NM_007297:exon6:c.316_317delinsTT:p.S106F,BRCA1:NM_007298:exon6:c.457_458delinsTT:p.S153F,BRCA1:NM_007294:exon7:c.457_458delinsTT:p.S153F,BRCA1:NM_007299:exon7:c.457_458delinsTT:p.S153F,BRCA1:NM_007300:exon7:c.457_458delinsTT:p.S153F	Benign
	17:43099864:CT:AC	BRCA1	BRCA1:NM_007297:exon6:c.316_317delinsGT:p.S106V,BRCA1:NM_007298:exon6:c.457_458delinsGT:p.S153V,BRCA1:NM_007294:exon7:c.457_458delinsGT:p.S153V,BRCA1:NM_007299:exon7:c.457_458delinsGT:p.S153V,BRCA1:NM_007300:exon7:c.457_458delinsGT:p.S153V	Benign
	17:43099864:CT:AG	BRCA1	BRCA1:NM_007297:exon6:c.316_317delinsCT:p.S106L,BRCA1:NM_007298:exon6:c.457_458delinsCT:p.S153L,BRCA1:NM_007294:exon7:c.457_458delinsCT:p.S153L,BRCA1:NM_007299:exon7:c.457_458delinsCT:p.S153L,BRCA1:NM_007300:exon7:c.457_458delinsCT:p.S153L	Benign
	17:43099864:CT:GA	BRCA1	BRCA1:NM_007297:exon6:c.316_317delinsTC:p.S106S,BRCA1:NM_007298:exon6:c.457_458delinsTC:p.S153S,BRCA1:NM_007294:exon7:c.457_458delinsTC:p.S153S,BRCA1:NM_007299:exon7:c.457_458delinsTC:p.S153S,BRCA1:NM_007300:exon7:c.457_458delinsTC:p.S153S	Benign
	17:43099864:CT:GC	BRCA1	BRCA1:NM_007297:exon6:c.316_317delinsGC:p.S106A,BRCA1:NM_007298:exon6:c.457_458delinsGC:p.S153A,BRCA1:NM_007294:exon7:c.457_458delinsGC:p.S153A,BRCA1:NM_007299:exon7:c.457_458delinsGC:p.S153A,BRCA1:NM_007300:exon7:c.457_458delinsGC:p.S153A	Benign
	17:43099864:CTG:C	BRCA1	BRCA1:NM_007297:exon6:c.315_316del:p.S106Cfs*5,BRCA1:NM_007298:exon6:c.456_457del:p.S153Cfs*5,BRCA1:NM_007294:exon7:c.456_457del:p.S153Cfs*5,BRCA1:NM_007299:exon7:c.456_457del:p.S153Cfs*5,BRCA1:NM_007300:exon7:c.456_457del:p.S153Cfs*5	Pathogenic	Pathogenic
	17:43099864:CT:GG	BRCA1	BRCA1:NM_007297:exon6:c.316_317delinsCC:p.S106P,BRCA1:NM_007298:exon6:c.457_458delinsCC:p.S153P,BRCA1:NM_007294:exon7:c.457_458delinsCC:p.S153P,BRCA1:NM_007299:exon7:c.457_458delinsCC:p.S153P,BRCA1:NM_007300:exon7:c.457_458delinsCC:p.S153P	Benign
	17:43099864:CT:TA	BRCA1	BRCA1:NM_007297:exon6:c.316_317delinsTA:p.S106Y,BRCA1:NM_007298:exon6:c.457_458delinsTA:p.S153Y,BRCA1:NM_007294:exon7:c.457_458delinsTA:p.S153Y,BRCA1:NM_007299:exon7:c.457_458delinsTA:p.S153Y,BRCA1:NM_007300:exon7:c.457_458delinsTA:p.S153Y	Benign
	17:43099864:CT:TC	BRCA1	BRCA1:NM_007297:exon6:c.316_317delinsGA:p.S106D,BRCA1:NM_007298:exon6:c.457_458delinsGA:p.S153D,BRCA1:NM_007294:exon7:c.457_458delinsGA:p.S153D,BRCA1:NM_007299:exon7:c.457_458delinsGA:p.S153D,BRCA1:NM_007300:exon7:c.457_458delinsGA:p.S153D	Benign
	17:43099864:CT:TG	BRCA1	BRCA1:NM_007297:exon6:c.316_317delinsCA:p.S106H,BRCA1:NM_007298:exon6:c.457_458delinsCA:p.S153H,BRCA1:NM_007294:exon7:c.457_458delinsCA:p.S153H,BRCA1:NM_007299:exon7:c.457_458delinsCA:p.S153H,BRCA1:NM_007300:exon7:c.457_458delinsCA:p.S153H	Benign
	17:43099865:T:A	BRCA1	BRCA1:NM_007297:exon6:c.A316T:p.S106C,BRCA1:NM_007298:exon6:c.A457T:p.S153C,BRCA1:NM_007294:exon7:c.A457T:p.S153C,BRCA1:NM_007299:exon7:c.A457T:p.S153C,BRCA1:NM_007300:exon7:c.A457T:p.S153C	Benign
	17:43099865:T:C	BRCA1	BRCA1:NM_007297:exon6:c.A316G:p.S106G,BRCA1:NM_007298:exon6:c.A457G:p.S153G,BRCA1:NM_007294:exon7:c.A457G:p.S153G,BRCA1:NM_007299:exon7:c.A457G:p.S153G,BRCA1:NM_007300:exon7:c.A457G:p.S153G	Benign	Uncertain_significance
	17:43099865:T:G	BRCA1	BRCA1:NM_007297:exon6:c.A316C:p.S106R,BRCA1:NM_007298:exon6:c.A457C:p.S153R,BRCA1:NM_007294:exon7:c.A457C:p.S153R,BRCA1:NM_007299:exon7:c.A457C:p.S153R,BRCA1:NM_007300:exon7:c.A457C:p.S153R	Benign	Conflicting_interpretations_of_pathogenicity
	17:43099865:TGAGACTGG:T	BRCA1	BRCA1:NM_007297:exon6:c.308_315del:p.T103Kfs*6,BRCA1:NM_007298:exon6:c.449_456del:p.T150Kfs*6,BRCA1:NM_007294:exon7:c.449_456del:p.T150Kfs*6,BRCA1:NM_007299:exon7:c.449_456del:p.T150Kfs*6,BRCA1:NM_007300:exon7:c.449_456del:p.T150Kfs*6	Pathogenic
	17:43099865:TGA:GCC	BRCA1	BRCA1:NM_007297:exon6:c.314_316delinsGGC:p.L105_S106delinsRR,BRCA1:NM_007298:exon6:c.455_457delinsGGC:p.L152_S153delinsRR,BRCA1:NM_007294:exon7:c.455_457delinsGGC:p.L152_S153delinsRR,BRCA1:NM_007299:exon7:c.455_457delinsGGC:p.L152_S153delinsRR,BRCA1:NM_007300:exon7:c.455_457delinsGGC:p.L152_S153delinsRR	Benign
	17:43099865:TGA:T	BRCA1	BRCA1:NM_007297:exon6:c.314_315del:p.L105Qfs*6,BRCA1:NM_007298:exon6:c.455_456del:p.L152Qfs*6,BRCA1:NM_007294:exon7:c.455_456del:p.L152Qfs*6,BRCA1:NM_007299:exon7:c.455_456del:p.L152Qfs*6,BRCA1:NM_007300:exon7:c.455_456del:p.L152Qfs*6	Pathogenic
	17:43099865:T:TCC	BRCA1	BRCA1:NM_007297:exon6:c.315_316insGG:p.S106Gfs*11,BRCA1:NM_007298:exon6:c.456_457insGG:p.S153Gfs*11,BRCA1:NM_007294:exon7:c.456_457insGG:p.S153Gfs*11,BRCA1:NM_007299:exon7:c.456_457insGG:p.S153Gfs*11,BRCA1:NM_007300:exon7:c.456_457insGG:p.S153Gfs*11	Pathogenic
	17:43099866:GA:AC	BRCA1	BRCA1:NM_007297:exon6:c.314_315delinsGT:p.L105R,BRCA1:NM_007298:exon6:c.455_456delinsGT:p.L152R,BRCA1:NM_007294:exon7:c.455_456delinsGT:p.L152R,BRCA1:NM_007299:exon7:c.455_456delinsGT:p.L152R,BRCA1:NM_007300:exon7:c.455_456delinsGT:p.L152R	Benign
	17:43099866:GA:AG	BRCA1	BRCA1:NM_007297:exon6:c.314_315delinsCT:p.L105P,BRCA1:NM_007298:exon6:c.455_456delinsCT:p.L152P,BRCA1:NM_007294:exon7:c.455_456delinsCT:p.L152P,BRCA1:NM_007299:exon7:c.455_456delinsCT:p.L152P,BRCA1:NM_007300:exon7:c.455_456delinsCT:p.L152P	Benign
	17:43099866:GA:AT	BRCA1	BRCA1:NM_007297:exon6:c.314_315delinsAT:p.L105H,BRCA1:NM_007298:exon6:c.455_456delinsAT:p.L152H,BRCA1:NM_007294:exon7:c.455_456delinsAT:p.L152H,BRCA1:NM_007299:exon7:c.455_456delinsAT:p.L152H,BRCA1:NM_007300:exon7:c.455_456delinsAT:p.L152H	Benign
	17:43099866:GA:CC	BRCA1	BRCA1:NM_007297:exon6:c.314_315delinsGG:p.L105R,BRCA1:NM_007298:exon6:c.455_456delinsGG:p.L152R,BRCA1:NM_007294:exon7:c.455_456delinsGG:p.L152R,BRCA1:NM_007299:exon7:c.455_456delinsGG:p.L152R,BRCA1:NM_007300:exon7:c.455_456delinsGG:p.L152R	Benign
	17:43099866:GA:CG	BRCA1	BRCA1:NM_007297:exon6:c.314_315delinsCG:p.L105P,BRCA1:NM_007298:exon6:c.455_456delinsCG:p.L152P,BRCA1:NM_007294:exon7:c.455_456delinsCG:p.L152P,BRCA1:NM_007299:exon7:c.455_456delinsCG:p.L152P,BRCA1:NM_007300:exon7:c.455_456delinsCG:p.L152P	Benign
	17:43099866:GA:CT	BRCA1	BRCA1:NM_007297:exon6:c.314_315delinsAG:p.L105Q,BRCA1:NM_007298:exon6:c.455_456delinsAG:p.L152Q,BRCA1:NM_007294:exon7:c.455_456delinsAG:p.L152Q,BRCA1:NM_007299:exon7:c.455_456delinsAG:p.L152Q,BRCA1:NM_007300:exon7:c.455_456delinsAG:p.L152Q	Benign
	17:43099866:GAG:AAA	BRCA1	BRCA1:NM_007297:exon6:c.313_315delinsTTT:p.L105F,BRCA1:NM_007298:exon6:c.454_456delinsTTT:p.L152F,BRCA1:NM_007294:exon7:c.454_456delinsTTT:p.L152F,BRCA1:NM_007299:exon7:c.454_456delinsTTT:p.L152F,BRCA1:NM_007300:exon7:c.454_456delinsTTT:p.L152F	Benign
	17:43099866:GAG:AAC	BRCA1	BRCA1:NM_007297:exon6:c.313_315delinsGTT:p.L105V,BRCA1:NM_007298:exon6:c.454_456delinsGTT:p.L152V,BRCA1:NM_007294:exon7:c.454_456delinsGTT:p.L152V,BRCA1:NM_007299:exon7:c.454_456delinsGTT:p.L152V,BRCA1:NM_007300:exon7:c.454_456delinsGTT:p.L152V	Benign
	17:43099866:GAG:AAT	BRCA1	BRCA1:NM_007297:exon6:c.313_315delinsATT:p.L105I,BRCA1:NM_007298:exon6:c.454_456delinsATT:p.L152I,BRCA1:NM_007294:exon7:c.454_456delinsATT:p.L152I,BRCA1:NM_007299:exon7:c.454_456delinsATT:p.L152I,BRCA1:NM_007300:exon7:c.454_456delinsATT:p.L152I	Benign
	17:43099866:GAG:ACA	BRCA1	BRCA1:NM_007297:exon6:c.313_315delinsTGT:p.L105C,BRCA1:NM_007298:exon6:c.454_456delinsTGT:p.L152C,BRCA1:NM_007294:exon7:c.454_456delinsTGT:p.L152C,BRCA1:NM_007299:exon7:c.454_456delinsTGT:p.L152C,BRCA1:NM_007300:exon7:c.454_456delinsTGT:p.L152C	Benign
	17:43099866:GAG:ACC	BRCA1	BRCA1:NM_007297:exon6:c.313_315delinsGGT:p.L105G,BRCA1:NM_007298:exon6:c.454_456delinsGGT:p.L152G,BRCA1:NM_007294:exon7:c.454_456delinsGGT:p.L152G,BRCA1:NM_007299:exon7:c.454_456delinsGGT:p.L152G,BRCA1:NM_007300:exon7:c.454_456delinsGGT:p.L152G	Benign
	17:43099866:GAG:ACT	BRCA1	BRCA1:NM_007297:exon6:c.313_315delinsAGT:p.L105S,BRCA1:NM_007298:exon6:c.454_456delinsAGT:p.L152S,BRCA1:NM_007294:exon7:c.454_456delinsAGT:p.L152S,BRCA1:NM_007299:exon7:c.454_456delinsAGT:p.L152S,BRCA1:NM_007300:exon7:c.454_456delinsAGT:p.L152S	Benign
	17:43099866:GAGACT:G	BRCA1	BRCA1:NM_007297:exon6:c.310_314del:p.S104Qfs*6,BRCA1:NM_007298:exon6:c.451_455del:p.S151Qfs*6,BRCA1:NM_007294:exon7:c.451_455del:p.S151Qfs*6,BRCA1:NM_007299:exon7:c.451_455del:p.S151Qfs*6,BRCA1:NM_007300:exon7:c.451_455del:p.S151Qfs*6	Pathogenic
	17:43099866:GAG:AGA	BRCA1	BRCA1:NM_007297:exon6:c.313_315delinsTCT:p.L105S,BRCA1:NM_007298:exon6:c.454_456delinsTCT:p.L152S,BRCA1:NM_007294:exon7:c.454_456delinsTCT:p.L152S,BRCA1:NM_007299:exon7:c.454_456delinsTCT:p.L152S,BRCA1:NM_007300:exon7:c.454_456delinsTCT:p.L152S	Benign
	17:43099866:GAG:AGC	BRCA1	BRCA1:NM_007297:exon6:c.313_315delinsGCT:p.L105A,BRCA1:NM_007298:exon6:c.454_456delinsGCT:p.L152A,BRCA1:NM_007294:exon7:c.454_456delinsGCT:p.L152A,BRCA1:NM_007299:exon7:c.454_456delinsGCT:p.L152A,BRCA1:NM_007300:exon7:c.454_456delinsGCT:p.L152A	Benign
	17:43099866:GAG:AGT	BRCA1	BRCA1:NM_007297:exon6:c.313_315delinsACT:p.L105T,BRCA1:NM_007298:exon6:c.454_456delinsACT:p.L152T,BRCA1:NM_007294:exon7:c.454_456delinsACT:p.L152T,BRCA1:NM_007299:exon7:c.454_456delinsACT:p.L152T,BRCA1:NM_007300:exon7:c.454_456delinsACT:p.L152T	Benign
	17:43099866:GAG:ATA	BRCA1	BRCA1:NM_007297:exon6:c.313_315delinsTAT:p.L105Y,BRCA1:NM_007298:exon6:c.454_456delinsTAT:p.L152Y,BRCA1:NM_007294:exon7:c.454_456delinsTAT:p.L152Y,BRCA1:NM_007299:exon7:c.454_456delinsTAT:p.L152Y,BRCA1:NM_007300:exon7:c.454_456delinsTAT:p.L152Y	Benign
	17:43099866:GAG:ATC	BRCA1	BRCA1:NM_007297:exon6:c.313_315delinsGAT:p.L105D,BRCA1:NM_007298:exon6:c.454_456delinsGAT:p.L152D,BRCA1:NM_007294:exon7:c.454_456delinsGAT:p.L152D,BRCA1:NM_007299:exon7:c.454_456delinsGAT:p.L152D,BRCA1:NM_007300:exon7:c.454_456delinsGAT:p.L152D	Benign
	17:43099866:GAG:ATT	BRCA1	BRCA1:NM_007297:exon6:c.313_315delinsAAT:p.L105N,BRCA1:NM_007298:exon6:c.454_456delinsAAT:p.L152N,BRCA1:NM_007294:exon7:c.454_456delinsAAT:p.L152N,BRCA1:NM_007299:exon7:c.454_456delinsAAT:p.L152N,BRCA1:NM_007300:exon7:c.454_456delinsAAT:p.L152N	Benign
	17:43099866:GAG:CAA	BRCA1	BRCA1:NM_007297:exon6:c.313_315delinsTTG:p.L105L,BRCA1:NM_007298:exon6:c.454_456delinsTTG:p.L152L,BRCA1:NM_007294:exon7:c.454_456delinsTTG:p.L152L,BRCA1:NM_007299:exon7:c.454_456delinsTTG:p.L152L,BRCA1:NM_007300:exon7:c.454_456delinsTTG:p.L152L	Benign
	17:43099866:GAG:CAC	BRCA1	BRCA1:NM_007297:exon6:c.313_315delinsGTG:p.L105V,BRCA1:NM_007298:exon6:c.454_456delinsGTG:p.L152V,BRCA1:NM_007294:exon7:c.454_456delinsGTG:p.L152V,BRCA1:NM_007299:exon7:c.454_456delinsGTG:p.L152V,BRCA1:NM_007300:exon7:c.454_456delinsGTG:p.L152V	Benign
	17:43099866:GAG:CAT	BRCA1	BRCA1:NM_007297:exon6:c.313_315delinsATG:p.L105M,BRCA1:NM_007298:exon6:c.454_456delinsATG:p.L152M,BRCA1:NM_007294:exon7:c.454_456delinsATG:p.L152M,BRCA1:NM_007299:exon7:c.454_456delinsATG:p.L152M,BRCA1:NM_007300:exon7:c.454_456delinsATG:p.L152M	Benign
	17:43099866:GAG:CCA	BRCA1	BRCA1:NM_007297:exon6:c.313_315delinsTGG:p.L105W,BRCA1:NM_007298:exon6:c.454_456delinsTGG:p.L152W,BRCA1:NM_007294:exon7:c.454_456delinsTGG:p.L152W,BRCA1:NM_007299:exon7:c.454_456delinsTGG:p.L152W,BRCA1:NM_007300:exon7:c.454_456delinsTGG:p.L152W	Benign
	17:43099866:GAG:CCC	BRCA1	BRCA1:NM_007297:exon6:c.313_315delinsGGG:p.L105G,BRCA1:NM_007298:exon6:c.454_456delinsGGG:p.L152G,BRCA1:NM_007294:exon7:c.454_456delinsGGG:p.L152G,BRCA1:NM_007299:exon7:c.454_456delinsGGG:p.L152G,BRCA1:NM_007300:exon7:c.454_456delinsGGG:p.L152G	Benign
	17:43099866:GAG:CCT	BRCA1	BRCA1:NM_007297:exon6:c.313_315delinsAGG:p.L105R,BRCA1:NM_007298:exon6:c.454_456delinsAGG:p.L152R,BRCA1:NM_007294:exon7:c.454_456delinsAGG:p.L152R,BRCA1:NM_007299:exon7:c.454_456delinsAGG:p.L152R,BRCA1:NM_007300:exon7:c.454_456delinsAGG:p.L152R	Benign
	17:43099866:GAG:CGA	BRCA1	BRCA1:NM_007297:exon6:c.313_315delinsTCG:p.L105S,BRCA1:NM_007298:exon6:c.454_456delinsTCG:p.L152S,BRCA1:NM_007294:exon7:c.454_456delinsTCG:p.L152S,BRCA1:NM_007299:exon7:c.454_456delinsTCG:p.L152S,BRCA1:NM_007300:exon7:c.454_456delinsTCG:p.L152S	Benign
	17:43099866:GAG:CGC	BRCA1	BRCA1:NM_007297:exon6:c.313_315delinsGCG:p.L105A,BRCA1:NM_007298:exon6:c.454_456delinsGCG:p.L152A,BRCA1:NM_007294:exon7:c.454_456delinsGCG:p.L152A,BRCA1:NM_007299:exon7:c.454_456delinsGCG:p.L152A,BRCA1:NM_007300:exon7:c.454_456delinsGCG:p.L152A	Benign
	17:43099866:GAG:CGT	BRCA1	BRCA1:NM_007297:exon6:c.313_315delinsACG:p.L105T,BRCA1:NM_007298:exon6:c.454_456delinsACG:p.L152T,BRCA1:NM_007294:exon7:c.454_456delinsACG:p.L152T,BRCA1:NM_007299:exon7:c.454_456delinsACG:p.L152T,BRCA1:NM_007300:exon7:c.454_456delinsACG:p.L152T	Benign
	17:43099866:GAG:CTA	BRCA1	BRCA1:NM_007297:exon6:c.313_315delinsTAG:p.L105_Y1816del,BRCA1:NM_007298:exon6:c.454_456delinsTAG:p.L152_Y759del,BRCA1:NM_007294:exon7:c.454_456delinsTAG:p.L152_Y1863del,BRCA1:NM_007299:exon7:c.454_456delinsTAG:p.L152_V699del,BRCA1:NM_007300:exon7:c.454_456delinsTAG:p.L152_Y1884del	Pathogenic
	17:43099866:GAG:CTC	BRCA1	BRCA1:NM_007297:exon6:c.313_315delinsGAG:p.L105E,BRCA1:NM_007298:exon6:c.454_456delinsGAG:p.L152E,BRCA1:NM_007294:exon7:c.454_456delinsGAG:p.L152E,BRCA1:NM_007299:exon7:c.454_456delinsGAG:p.L152E,BRCA1:NM_007300:exon7:c.454_456delinsGAG:p.L152E	Benign
	17:43099866:GAG:CTT	BRCA1	BRCA1:NM_007297:exon6:c.313_315delinsAAG:p.L105K,BRCA1:NM_007298:exon6:c.454_456delinsAAG:p.L152K,BRCA1:NM_007294:exon7:c.454_456delinsAAG:p.L152K,BRCA1:NM_007299:exon7:c.454_456delinsAAG:p.L152K,BRCA1:NM_007300:exon7:c.454_456delinsAAG:p.L152K	Benign
	17:43099866:GAG:TAA	BRCA1	BRCA1:NM_007297:exon6:c.313_315delinsTTA:p.L105L,BRCA1:NM_007298:exon6:c.454_456delinsTTA:p.L152L,BRCA1:NM_007294:exon7:c.454_456delinsTTA:p.L152L,BRCA1:NM_007299:exon7:c.454_456delinsTTA:p.L152L,BRCA1:NM_007300:exon7:c.454_456delinsTTA:p.L152L	Benign
	17:43099866:GAG:TAC	BRCA1	BRCA1:NM_007297:exon6:c.313_315delinsGTA:p.L105V,BRCA1:NM_007298:exon6:c.454_456delinsGTA:p.L152V,BRCA1:NM_007294:exon7:c.454_456delinsGTA:p.L152V,BRCA1:NM_007299:exon7:c.454_456delinsGTA:p.L152V,BRCA1:NM_007300:exon7:c.454_456delinsGTA:p.L152V	Benign
	17:43099866:GAG:TAT	BRCA1	BRCA1:NM_007297:exon6:c.313_315delinsATA:p.L105I,BRCA1:NM_007298:exon6:c.454_456delinsATA:p.L152I,BRCA1:NM_007294:exon7:c.454_456delinsATA:p.L152I,BRCA1:NM_007299:exon7:c.454_456delinsATA:p.L152I,BRCA1:NM_007300:exon7:c.454_456delinsATA:p.L152I	Benign
	17:43099866:GAG:TCA	BRCA1	BRCA1:NM_007297:exon6:c.313_315delinsTGA:p.L105_Y1816del,BRCA1:NM_007298:exon6:c.454_456delinsTGA:p.L152_Y759del,BRCA1:NM_007294:exon7:c.454_456delinsTGA:p.L152_Y1863del,BRCA1:NM_007299:exon7:c.454_456delinsTGA:p.L152_V699del,BRCA1:NM_007300:exon7:c.454_456delinsTGA:p.L152_Y1884del	Pathogenic
	17:43099866:GAG:TCC	BRCA1	BRCA1:NM_007297:exon6:c.313_315delinsGGA:p.L105G,BRCA1:NM_007298:exon6:c.454_456delinsGGA:p.L152G,BRCA1:NM_007294:exon7:c.454_456delinsGGA:p.L152G,BRCA1:NM_007299:exon7:c.454_456delinsGGA:p.L152G,BRCA1:NM_007300:exon7:c.454_456delinsGGA:p.L152G	Benign
	17:43099866:GAG:TCT	BRCA1	BRCA1:NM_007297:exon6:c.313_315delinsAGA:p.L105R,BRCA1:NM_007298:exon6:c.454_456delinsAGA:p.L152R,BRCA1:NM_007294:exon7:c.454_456delinsAGA:p.L152R,BRCA1:NM_007299:exon7:c.454_456delinsAGA:p.L152R,BRCA1:NM_007300:exon7:c.454_456delinsAGA:p.L152R	Benign
	17:43099866:GAG:TGA	BRCA1	BRCA1:NM_007297:exon6:c.313_315delinsTCA:p.L105S,BRCA1:NM_007298:exon6:c.454_456delinsTCA:p.L152S,BRCA1:NM_007294:exon7:c.454_456delinsTCA:p.L152S,BRCA1:NM_007299:exon7:c.454_456delinsTCA:p.L152S,BRCA1:NM_007300:exon7:c.454_456delinsTCA:p.L152S	Benign
	17:43099866:GAG:TGC	BRCA1	BRCA1:NM_007297:exon6:c.313_315delinsGCA:p.L105A,BRCA1:NM_007298:exon6:c.454_456delinsGCA:p.L152A,BRCA1:NM_007294:exon7:c.454_456delinsGCA:p.L152A,BRCA1:NM_007299:exon7:c.454_456delinsGCA:p.L152A,BRCA1:NM_007300:exon7:c.454_456delinsGCA:p.L152A	Benign
	17:43099866:GAG:TGT	BRCA1	BRCA1:NM_007297:exon6:c.313_315delinsACA:p.L105T,BRCA1:NM_007298:exon6:c.454_456delinsACA:p.L152T,BRCA1:NM_007294:exon7:c.454_456delinsACA:p.L152T,BRCA1:NM_007299:exon7:c.454_456delinsACA:p.L152T,BRCA1:NM_007300:exon7:c.454_456delinsACA:p.L152T	Benign
	17:43099866:GAG:TTA	BRCA1	BRCA1:NM_007297:exon6:c.313_315delinsTAA:p.L105_Y1816del,BRCA1:NM_007298:exon6:c.454_456delinsTAA:p.L152_Y759del,BRCA1:NM_007294:exon7:c.454_456delinsTAA:p.L152_Y1863del,BRCA1:NM_007299:exon7:c.454_456delinsTAA:p.L152_V699del,BRCA1:NM_007300:exon7:c.454_456delinsTAA:p.L152_Y1884del	Pathogenic
	17:43099866:GAG:TTC	BRCA1	BRCA1:NM_007297:exon6:c.313_315delinsGAA:p.L105E,BRCA1:NM_007298:exon6:c.454_456delinsGAA:p.L152E,BRCA1:NM_007294:exon7:c.454_456delinsGAA:p.L152E,BRCA1:NM_007299:exon7:c.454_456delinsGAA:p.L152E,BRCA1:NM_007300:exon7:c.454_456delinsGAA:p.L152E	Benign
	17:43099866:GAG:TTT	BRCA1	BRCA1:NM_007297:exon6:c.313_315delinsAAA:p.L105K,BRCA1:NM_007298:exon6:c.454_456delinsAAA:p.L152K,BRCA1:NM_007294:exon7:c.454_456delinsAAA:p.L152K,BRCA1:NM_007299:exon7:c.454_456delinsAAA:p.L152K,BRCA1:NM_007300:exon7:c.454_456delinsAAA:p.L152K	Benign
	17:43099866:GA:TC	BRCA1	BRCA1:NM_007297:exon6:c.314_315delinsGA:p.L105R,BRCA1:NM_007298:exon6:c.455_456delinsGA:p.L152R,BRCA1:NM_007294:exon7:c.455_456delinsGA:p.L152R,BRCA1:NM_007299:exon7:c.455_456delinsGA:p.L152R,BRCA1:NM_007300:exon7:c.455_456delinsGA:p.L152R	Benign
	17:43099866:GA:TG	BRCA1	BRCA1:NM_007297:exon6:c.314_315delinsCA:p.L105P,BRCA1:NM_007298:exon6:c.455_456delinsCA:p.L152P,BRCA1:NM_007294:exon7:c.455_456delinsCA:p.L152P,BRCA1:NM_007299:exon7:c.455_456delinsCA:p.L152P,BRCA1:NM_007300:exon7:c.455_456delinsCA:p.L152P	Benign
	17:43099866:GA:TT	BRCA1	BRCA1:NM_007297:exon6:c.314_315delinsAA:p.L105Q,BRCA1:NM_007298:exon6:c.455_456delinsAA:p.L152Q,BRCA1:NM_007294:exon7:c.455_456delinsAA:p.L152Q,BRCA1:NM_007299:exon7:c.455_456delinsAA:p.L152Q,BRCA1:NM_007300:exon7:c.455_456delinsAA:p.L152Q	Benign
	17:43099866:G:C	BRCA1	BRCA1:NM_007297:exon6:c.C315G:p.L105L,BRCA1:NM_007298:exon6:c.C456G:p.L152L,BRCA1:NM_007294:exon7:c.C456G:p.L152L,BRCA1:NM_007299:exon7:c.C456G:p.L152L,BRCA1:NM_007300:exon7:c.C456G:p.L152L	Benign
	17:43099866:G:GA	BRCA1	BRCA1:NM_007297:exon6:c.314dupT:p.S106Qfs*6,BRCA1:NM_007298:exon6:c.455dupT:p.S153Qfs*6,BRCA1:NM_007294:exon7:c.455dupT:p.S153Qfs*6,BRCA1:NM_007299:exon7:c.455dupT:p.S153Qfs*6,BRCA1:NM_007300:exon7:c.455dupT:p.S153Qfs*6	Pathogenic
	17:43099866:G:GAA	BRCA1	BRCA1:NM_007297:exon6:c.314_315insTT:p.Q108Sfs*9,BRCA1:NM_007298:exon6:c.455_456insTT:p.Q155Sfs*9,BRCA1:NM_007294:exon7:c.455_456insTT:p.Q155Sfs*9,BRCA1:NM_007299:exon7:c.455_456insTT:p.Q155Sfs*9,BRCA1:NM_007300:exon7:c.455_456insTT:p.Q155Sfs*9	Pathogenic
	17:43099866:G:T	BRCA1	BRCA1:NM_007297:exon6:c.C315A:p.L105L,BRCA1:NM_007298:exon6:c.C456A:p.L152L,BRCA1:NM_007294:exon7:c.C456A:p.L152L,BRCA1:NM_007299:exon7:c.C456A:p.L152L,BRCA1:NM_007300:exon7:c.C456A:p.L152L	Benign
	17:43099867:A:C	BRCA1	BRCA1:NM_007297:exon6:c.T314G:p.L105R,BRCA1:NM_007298:exon6:c.T455G:p.L152R,BRCA1:NM_007294:exon7:c.T455G:p.L152R,BRCA1:NM_007299:exon7:c.T455G:p.L152R,BRCA1:NM_007300:exon7:c.T455G:p.L152R	Benign
	17:43099867:A:G	BRCA1	BRCA1:NM_007297:exon6:c.T314C:p.L105P,BRCA1:NM_007298:exon6:c.T455C:p.L152P,BRCA1:NM_007294:exon7:c.T455C:p.L152P,BRCA1:NM_007299:exon7:c.T455C:p.L152P,BRCA1:NM_007300:exon7:c.T455C:p.L152P	Benign	Conflicting_interpretations_of_pathogenicity
	17:43099867:AG:CA	BRCA1	BRCA1:NM_007297:exon6:c.313_314delinsTG:p.L105C,BRCA1:NM_007298:exon6:c.454_455delinsTG:p.L152C,BRCA1:NM_007294:exon7:c.454_455delinsTG:p.L152C,BRCA1:NM_007299:exon7:c.454_455delinsTG:p.L152C,BRCA1:NM_007300:exon7:c.454_455delinsTG:p.L152C	Benign
	17:43099867:AG:CC	BRCA1	BRCA1:NM_007297:exon6:c.313_314delinsGG:p.L105G,BRCA1:NM_007298:exon6:c.454_455delinsGG:p.L152G,BRCA1:NM_007294:exon7:c.454_455delinsGG:p.L152G,BRCA1:NM_007299:exon7:c.454_455delinsGG:p.L152G,BRCA1:NM_007300:exon7:c.454_455delinsGG:p.L152G	Benign
	17:43099867:AG:CT	BRCA1	BRCA1:NM_007297:exon6:c.313_314delinsAG:p.L105S,BRCA1:NM_007298:exon6:c.454_455delinsAG:p.L152S,BRCA1:NM_007294:exon7:c.454_455delinsAG:p.L152S,BRCA1:NM_007299:exon7:c.454_455delinsAG:p.L152S,BRCA1:NM_007300:exon7:c.454_455delinsAG:p.L152S	Benign
	17:43099867:AG:GA	BRCA1	BRCA1:NM_007297:exon6:c.313_314delinsTC:p.L105S,BRCA1:NM_007298:exon6:c.454_455delinsTC:p.L152S,BRCA1:NM_007294:exon7:c.454_455delinsTC:p.L152S,BRCA1:NM_007299:exon7:c.454_455delinsTC:p.L152S,BRCA1:NM_007300:exon7:c.454_455delinsTC:p.L152S	Benign
	17:43099867:AG:GC	BRCA1	BRCA1:NM_007297:exon6:c.313_314delinsGC:p.L105A,BRCA1:NM_007298:exon6:c.454_455delinsGC:p.L152A,BRCA1:NM_007294:exon7:c.454_455delinsGC:p.L152A,BRCA1:NM_007299:exon7:c.454_455delinsGC:p.L152A,BRCA1:NM_007300:exon7:c.454_455delinsGC:p.L152A	Benign
	17:43099867:AG:GT	BRCA1	BRCA1:NM_007297:exon6:c.313_314delinsAC:p.L105T,BRCA1:NM_007298:exon6:c.454_455delinsAC:p.L152T,BRCA1:NM_007294:exon7:c.454_455delinsAC:p.L152T,BRCA1:NM_007299:exon7:c.454_455delinsAC:p.L152T,BRCA1:NM_007300:exon7:c.454_455delinsAC:p.L152T	Benign
	17:43099867:AG:TA	BRCA1	BRCA1:NM_007297:exon6:c.313_314delinsTA:p.L105Y,BRCA1:NM_007298:exon6:c.454_455delinsTA:p.L152Y,BRCA1:NM_007294:exon7:c.454_455delinsTA:p.L152Y,BRCA1:NM_007299:exon7:c.454_455delinsTA:p.L152Y,BRCA1:NM_007300:exon7:c.454_455delinsTA:p.L152Y	Benign
	17:43099867:AG:TC	BRCA1	BRCA1:NM_007297:exon6:c.313_314delinsGA:p.L105D,BRCA1:NM_007298:exon6:c.454_455delinsGA:p.L152D,BRCA1:NM_007294:exon7:c.454_455delinsGA:p.L152D,BRCA1:NM_007299:exon7:c.454_455delinsGA:p.L152D,BRCA1:NM_007300:exon7:c.454_455delinsGA:p.L152D	Benign
	17:43099867:AG:TT	BRCA1	BRCA1:NM_007297:exon6:c.313_314delinsAA:p.L105N,BRCA1:NM_007298:exon6:c.454_455delinsAA:p.L152N,BRCA1:NM_007294:exon7:c.454_455delinsAA:p.L152N,BRCA1:NM_007299:exon7:c.454_455delinsAA:p.L152N,BRCA1:NM_007300:exon7:c.454_455delinsAA:p.L152N	Benign
	17:43099867:A:T	BRCA1	BRCA1:NM_007297:exon6:c.T314A:p.L105H,BRCA1:NM_007298:exon6:c.T455A:p.L152H,BRCA1:NM_007294:exon7:c.T455A:p.L152H,BRCA1:NM_007299:exon7:c.T455A:p.L152H,BRCA1:NM_007300:exon7:c.T455A:p.L152H	Benign
	17:43099868:G:A	BRCA1	BRCA1:NM_007297:exon6:c.C313T:p.L105F,BRCA1:NM_007298:exon6:c.C454T:p.L152F,BRCA1:NM_007294:exon7:c.C454T:p.L152F,BRCA1:NM_007299:exon7:c.C454T:p.L152F,BRCA1:NM_007300:exon7:c.C454T:p.L152F	Benign
	17:43099868:GAC:G	BRCA1	BRCA1:NM_007297:exon6:c.311_312del:p.S104Tfs*7,BRCA1:NM_007298:exon6:c.452_453del:p.S151Tfs*7,BRCA1:NM_007294:exon7:c.452_453del:p.S151Tfs*7,BRCA1:NM_007299:exon7:c.452_453del:p.S151Tfs*7,BRCA1:NM_007300:exon7:c.452_453del:p.S151Tfs*7	Pathogenic
	17:43099868:G:C	BRCA1	BRCA1:NM_007297:exon6:c.C313G:p.L105V,BRCA1:NM_007298:exon6:c.C454G:p.L152V,BRCA1:NM_007294:exon7:c.C454G:p.L152V,BRCA1:NM_007299:exon7:c.C454G:p.L152V,BRCA1:NM_007300:exon7:c.C454G:p.L152V	Benign
	17:43099868:G:GA	BRCA1	BRCA1:NM_007297:exon6:c.312dupT:p.L105Sfs*7,BRCA1:NM_007298:exon6:c.453dupT:p.L152Sfs*7,BRCA1:NM_007294:exon7:c.453dupT:p.L152Sfs*7,BRCA1:NM_007299:exon7:c.453dupT:p.L152Sfs*7,BRCA1:NM_007300:exon7:c.453dupT:p.L152Sfs*7	Pathogenic
	17:43099868:G:T	BRCA1	BRCA1:NM_007297:exon6:c.C313A:p.L105I,BRCA1:NM_007298:exon6:c.C454A:p.L152I,BRCA1:NM_007294:exon7:c.C454A:p.L152I,BRCA1:NM_007299:exon7:c.C454A:p.L152I,BRCA1:NM_007300:exon7:c.C454A:p.L152I	Benign
	17:43099869:A:AG	BRCA1	BRCA1:NM_007297:exon6:c.311_312insC:p.L105Sfs*7,BRCA1:NM_007298:exon6:c.452_453insC:p.L152Sfs*7,BRCA1:NM_007294:exon7:c.452_453insC:p.L152Sfs*7,BRCA1:NM_007299:exon7:c.452_453insC:p.L152Sfs*7,BRCA1:NM_007300:exon7:c.452_453insC:p.L152Sfs*7	Pathogenic
	17:43099869:A:C	BRCA1	BRCA1:NM_007297:exon6:c.T312G:p.S104R,BRCA1:NM_007298:exon6:c.T453G:p.S151R,BRCA1:NM_007294:exon7:c.T453G:p.S151R,BRCA1:NM_007299:exon7:c.T453G:p.S151R,BRCA1:NM_007300:exon7:c.T453G:p.S151R	Benign	Uncertain_significance
	17:43099869:AC:CA	BRCA1	BRCA1:NM_007297:exon6:c.311_312delinsTG:p.S104M,BRCA1:NM_007298:exon6:c.452_453delinsTG:p.S151M,BRCA1:NM_007294:exon7:c.452_453delinsTG:p.S151M,BRCA1:NM_007299:exon7:c.452_453delinsTG:p.S151M,BRCA1:NM_007300:exon7:c.452_453delinsTG:p.S151M	Benign
	17:43099869:AC:CG	BRCA1	BRCA1:NM_007297:exon6:c.311_312delinsCG:p.S104T,BRCA1:NM_007298:exon6:c.452_453delinsCG:p.S151T,BRCA1:NM_007294:exon7:c.452_453delinsCG:p.S151T,BRCA1:NM_007299:exon7:c.452_453delinsCG:p.S151T,BRCA1:NM_007300:exon7:c.452_453delinsCG:p.S151T	Benign
	17:43099869:AC:CT	BRCA1	BRCA1:NM_007297:exon6:c.311_312delinsAG:p.S104K,BRCA1:NM_007298:exon6:c.452_453delinsAG:p.S151K,BRCA1:NM_007294:exon7:c.452_453delinsAG:p.S151K,BRCA1:NM_007299:exon7:c.452_453delinsAG:p.S151K,BRCA1:NM_007300:exon7:c.452_453delinsAG:p.S151K	Benign
	17:43099869:AC:GA	BRCA1	BRCA1:NM_007297:exon6:c.311_312delinsTC:p.S104I,BRCA1:NM_007298:exon6:c.452_453delinsTC:p.S151I,BRCA1:NM_007294:exon7:c.452_453delinsTC:p.S151I,BRCA1:NM_007299:exon7:c.452_453delinsTC:p.S151I,BRCA1:NM_007300:exon7:c.452_453delinsTC:p.S151I	Benign
	17:43099869:AC:GG	BRCA1	BRCA1:NM_007297:exon6:c.311_312delinsCC:p.S104T,BRCA1:NM_007298:exon6:c.452_453delinsCC:p.S151T,BRCA1:NM_007294:exon7:c.452_453delinsCC:p.S151T,BRCA1:NM_007299:exon7:c.452_453delinsCC:p.S151T,BRCA1:NM_007300:exon7:c.452_453delinsCC:p.S151T	Benign
	17:43099869:AC:GT	BRCA1	BRCA1:NM_007297:exon6:c.311_312delinsAC:p.S104N,BRCA1:NM_007298:exon6:c.452_453delinsAC:p.S151N,BRCA1:NM_007294:exon7:c.452_453delinsAC:p.S151N,BRCA1:NM_007299:exon7:c.452_453delinsAC:p.S151N,BRCA1:NM_007300:exon7:c.452_453delinsAC:p.S151N	Benign
	17:43099869:AC:TA	BRCA1	BRCA1:NM_007297:exon6:c.311_312delinsTA:p.S104I,BRCA1:NM_007298:exon6:c.452_453delinsTA:p.S151I,BRCA1:NM_007294:exon7:c.452_453delinsTA:p.S151I,BRCA1:NM_007299:exon7:c.452_453delinsTA:p.S151I,BRCA1:NM_007300:exon7:c.452_453delinsTA:p.S151I	Benign
	17:43099869:ACT:A	BRCA1	BRCA1:NM_007297:exon6:c.310_311del:p.L105Qfs*6,BRCA1:NM_007298:exon6:c.451_452del:p.L152Qfs*6,BRCA1:NM_007294:exon7:c.451_452del:p.L152Qfs*6,BRCA1:NM_007299:exon7:c.451_452del:p.L152Qfs*6,BRCA1:NM_007300:exon7:c.451_452del:p.L152Qfs*6	Pathogenic
	17:43099869:ACT:CAA	BRCA1	BRCA1:NM_007297:exon6:c.310_312delinsTTG:p.S104L,BRCA1:NM_007298:exon6:c.451_453delinsTTG:p.S151L,BRCA1:NM_007294:exon7:c.451_453delinsTTG:p.S151L,BRCA1:NM_007299:exon7:c.451_453delinsTTG:p.S151L,BRCA1:NM_007300:exon7:c.451_453delinsTTG:p.S151L	Benign
	17:43099869:ACT:CAC	BRCA1	BRCA1:NM_007297:exon6:c.310_312delinsGTG:p.S104V,BRCA1:NM_007298:exon6:c.451_453delinsGTG:p.S151V,BRCA1:NM_007294:exon7:c.451_453delinsGTG:p.S151V,BRCA1:NM_007299:exon7:c.451_453delinsGTG:p.S151V,BRCA1:NM_007300:exon7:c.451_453delinsGTG:p.S151V	Benign
	17:43099869:ACT:CAG	BRCA1	BRCA1:NM_007297:exon6:c.310_312delinsCTG:p.S104L,BRCA1:NM_007298:exon6:c.451_453delinsCTG:p.S151L,BRCA1:NM_007294:exon7:c.451_453delinsCTG:p.S151L,BRCA1:NM_007299:exon7:c.451_453delinsCTG:p.S151L,BRCA1:NM_007300:exon7:c.451_453delinsCTG:p.S151L	Benign
	17:43099869:ACT:CCA	BRCA1	BRCA1:NM_007297:exon6:c.310_312delinsTGG:p.S104W,BRCA1:NM_007298:exon6:c.451_453delinsTGG:p.S151W,BRCA1:NM_007294:exon7:c.451_453delinsTGG:p.S151W,BRCA1:NM_007299:exon7:c.451_453delinsTGG:p.S151W,BRCA1:NM_007300:exon7:c.451_453delinsTGG:p.S151W	Benign
	17:43099869:ACT:CCC	BRCA1	BRCA1:NM_007297:exon6:c.310_312delinsGGG:p.S104G,BRCA1:NM_007298:exon6:c.451_453delinsGGG:p.S151G,BRCA1:NM_007294:exon7:c.451_453delinsGGG:p.S151G,BRCA1:NM_007299:exon7:c.451_453delinsGGG:p.S151G,BRCA1:NM_007300:exon7:c.451_453delinsGGG:p.S151G	Benign
	17:43099869:ACT:CCG	BRCA1	BRCA1:NM_007297:exon6:c.310_312delinsCGG:p.S104R,BRCA1:NM_007298:exon6:c.451_453delinsCGG:p.S151R,BRCA1:NM_007294:exon7:c.451_453delinsCGG:p.S151R,BRCA1:NM_007299:exon7:c.451_453delinsCGG:p.S151R,BRCA1:NM_007300:exon7:c.451_453delinsCGG:p.S151R	Benign
	17:43099869:ACT:CGA	BRCA1	BRCA1:NM_007297:exon6:c.310_312delinsTCG:p.S104S,BRCA1:NM_007298:exon6:c.451_453delinsTCG:p.S151S,BRCA1:NM_007294:exon7:c.451_453delinsTCG:p.S151S,BRCA1:NM_007299:exon7:c.451_453delinsTCG:p.S151S,BRCA1:NM_007300:exon7:c.451_453delinsTCG:p.S151S	Benign
	17:43099869:ACT:CGC	BRCA1	BRCA1:NM_007297:exon6:c.310_312delinsGCG:p.S104A,BRCA1:NM_007298:exon6:c.451_453delinsGCG:p.S151A,BRCA1:NM_007294:exon7:c.451_453delinsGCG:p.S151A,BRCA1:NM_007299:exon7:c.451_453delinsGCG:p.S151A,BRCA1:NM_007300:exon7:c.451_453delinsGCG:p.S151A	Benign
	17:43099869:ACT:CGG	BRCA1	BRCA1:NM_007297:exon6:c.310_312delinsCCG:p.S104P,BRCA1:NM_007298:exon6:c.451_453delinsCCG:p.S151P,BRCA1:NM_007294:exon7:c.451_453delinsCCG:p.S151P,BRCA1:NM_007299:exon7:c.451_453delinsCCG:p.S151P,BRCA1:NM_007300:exon7:c.451_453delinsCCG:p.S151P	Benign
	17:43099869:ACT:CTA	BRCA1	BRCA1:NM_007297:exon6:c.310_312delinsTAG:p.S104_Y1816del,BRCA1:NM_007298:exon6:c.451_453delinsTAG:p.S151_Y759del,BRCA1:NM_007294:exon7:c.451_453delinsTAG:p.S151_Y1863del,BRCA1:NM_007299:exon7:c.451_453delinsTAG:p.S151_V699del,BRCA1:NM_007300:exon7:c.451_453delinsTAG:p.S151_Y1884del	Pathogenic
	17:43099869:ACT:CTC	BRCA1	BRCA1:NM_007297:exon6:c.310_312delinsGAG:p.S104E,BRCA1:NM_007298:exon6:c.451_453delinsGAG:p.S151E,BRCA1:NM_007294:exon7:c.451_453delinsGAG:p.S151E,BRCA1:NM_007299:exon7:c.451_453delinsGAG:p.S151E,BRCA1:NM_007300:exon7:c.451_453delinsGAG:p.S151E	Benign
	17:43099869:ACT:CTG	BRCA1	BRCA1:NM_007297:exon6:c.310_312delinsCAG:p.S104Q,BRCA1:NM_007298:exon6:c.451_453delinsCAG:p.S151Q,BRCA1:NM_007294:exon7:c.451_453delinsCAG:p.S151Q,BRCA1:NM_007299:exon7:c.451_453delinsCAG:p.S151Q,BRCA1:NM_007300:exon7:c.451_453delinsCAG:p.S151Q	Benign
	17:43099869:AC:TG	BRCA1	BRCA1:NM_007297:exon6:c.311_312delinsCA:p.S104T,BRCA1:NM_007298:exon6:c.452_453delinsCA:p.S151T,BRCA1:NM_007294:exon7:c.452_453delinsCA:p.S151T,BRCA1:NM_007299:exon7:c.452_453delinsCA:p.S151T,BRCA1:NM_007300:exon7:c.452_453delinsCA:p.S151T	Benign
	17:43099869:ACT:GAA	BRCA1	BRCA1:NM_007297:exon6:c.310_312delinsTTC:p.S104F,BRCA1:NM_007298:exon6:c.451_453delinsTTC:p.S151F,BRCA1:NM_007294:exon7:c.451_453delinsTTC:p.S151F,BRCA1:NM_007299:exon7:c.451_453delinsTTC:p.S151F,BRCA1:NM_007300:exon7:c.451_453delinsTTC:p.S151F	Benign
	17:43099869:ACT:GAC	BRCA1	BRCA1:NM_007297:exon6:c.310_312delinsGTC:p.S104V,BRCA1:NM_007298:exon6:c.451_453delinsGTC:p.S151V,BRCA1:NM_007294:exon7:c.451_453delinsGTC:p.S151V,BRCA1:NM_007299:exon7:c.451_453delinsGTC:p.S151V,BRCA1:NM_007300:exon7:c.451_453delinsGTC:p.S151V	Benign
	17:43099869:ACT:GAG	BRCA1	BRCA1:NM_007297:exon6:c.310_312delinsCTC:p.S104L,BRCA1:NM_007298:exon6:c.451_453delinsCTC:p.S151L,BRCA1:NM_007294:exon7:c.451_453delinsCTC:p.S151L,BRCA1:NM_007299:exon7:c.451_453delinsCTC:p.S151L,BRCA1:NM_007300:exon7:c.451_453delinsCTC:p.S151L	Benign
	17:43099869:ACT:GCA	BRCA1	BRCA1:NM_007297:exon6:c.310_312delinsTGC:p.S104C,BRCA1:NM_007298:exon6:c.451_453delinsTGC:p.S151C,BRCA1:NM_007294:exon7:c.451_453delinsTGC:p.S151C,BRCA1:NM_007299:exon7:c.451_453delinsTGC:p.S151C,BRCA1:NM_007300:exon7:c.451_453delinsTGC:p.S151C	Benign
	17:43099869:AC:TGCAAACCT	BRCA1	BRCA1:NM_007297:exon6:c.311_312delinsAGGTTTGCA:p.S104Kfs*10,BRCA1:NM_007298:exon6:c.452_453delinsAGGTTTGCA:p.S151Kfs*10,BRCA1:NM_007294:exon7:c.452_453delinsAGGTTTGCA:p.S151Kfs*10,BRCA1:NM_007299:exon7:c.452_453delinsAGGTTTGCA:p.S151Kfs*10,BRCA1:NM_007300:exon7:c.452_453delinsAGGTTTGCA:p.S151Kfs*10	Pathogenic
	17:43099869:ACT:GCC	BRCA1	BRCA1:NM_007297:exon6:c.310_312delinsGGC:p.S104G,BRCA1:NM_007298:exon6:c.451_453delinsGGC:p.S151G,BRCA1:NM_007294:exon7:c.451_453delinsGGC:p.S151G,BRCA1:NM_007299:exon7:c.451_453delinsGGC:p.S151G,BRCA1:NM_007300:exon7:c.451_453delinsGGC:p.S151G	Benign
	17:43099869:ACT:GCG	BRCA1	BRCA1:NM_007297:exon6:c.310_312delinsCGC:p.S104R,BRCA1:NM_007298:exon6:c.451_453delinsCGC:p.S151R,BRCA1:NM_007294:exon7:c.451_453delinsCGC:p.S151R,BRCA1:NM_007299:exon7:c.451_453delinsCGC:p.S151R,BRCA1:NM_007300:exon7:c.451_453delinsCGC:p.S151R	Benign
	17:43099869:ACT:GGA	BRCA1	BRCA1:NM_007297:exon6:c.310_312delinsTCC:p.S104S,BRCA1:NM_007298:exon6:c.451_453delinsTCC:p.S151S,BRCA1:NM_007294:exon7:c.451_453delinsTCC:p.S151S,BRCA1:NM_007299:exon7:c.451_453delinsTCC:p.S151S,BRCA1:NM_007300:exon7:c.451_453delinsTCC:p.S151S	Benign
	17:43099869:ACT:GGC	BRCA1	BRCA1:NM_007297:exon6:c.310_312delinsGCC:p.S104A,BRCA1:NM_007298:exon6:c.451_453delinsGCC:p.S151A,BRCA1:NM_007294:exon7:c.451_453delinsGCC:p.S151A,BRCA1:NM_007299:exon7:c.451_453delinsGCC:p.S151A,BRCA1:NM_007300:exon7:c.451_453delinsGCC:p.S151A	Benign
	17:43099869:ACT:GGG	BRCA1	BRCA1:NM_007297:exon6:c.310_312delinsCCC:p.S104P,BRCA1:NM_007298:exon6:c.451_453delinsCCC:p.S151P,BRCA1:NM_007294:exon7:c.451_453delinsCCC:p.S151P,BRCA1:NM_007299:exon7:c.451_453delinsCCC:p.S151P,BRCA1:NM_007300:exon7:c.451_453delinsCCC:p.S151P	Benign
	17:43099869:ACTGGTTTCCT:A	BRCA1	BRCA1:NM_007297:exon6:c.302_311del:p.Q101Lfs*12,BRCA1:NM_007298:exon6:c.443_452del:p.Q148Lfs*12,BRCA1:NM_007294:exon7:c.443_452del:p.Q148Lfs*12,BRCA1:NM_007299:exon7:c.443_452del:p.Q148Lfs*12,BRCA1:NM_007300:exon7:c.443_452del:p.Q148Lfs*12	Pathogenic
	17:43099869:ACT:GTA	BRCA1	BRCA1:NM_007297:exon6:c.310_312delinsTAC:p.S104Y,BRCA1:NM_007298:exon6:c.451_453delinsTAC:p.S151Y,BRCA1:NM_007294:exon7:c.451_453delinsTAC:p.S151Y,BRCA1:NM_007299:exon7:c.451_453delinsTAC:p.S151Y,BRCA1:NM_007300:exon7:c.451_453delinsTAC:p.S151Y	Benign
	17:43099869:ACT:GTC	BRCA1	BRCA1:NM_007297:exon6:c.310_312delinsGAC:p.S104D,BRCA1:NM_007298:exon6:c.451_453delinsGAC:p.S151D,BRCA1:NM_007294:exon7:c.451_453delinsGAC:p.S151D,BRCA1:NM_007299:exon7:c.451_453delinsGAC:p.S151D,BRCA1:NM_007300:exon7:c.451_453delinsGAC:p.S151D	Benign
	17:43099869:ACT:GTG	BRCA1	BRCA1:NM_007297:exon6:c.310_312delinsCAC:p.S104H,BRCA1:NM_007298:exon6:c.451_453delinsCAC:p.S151H,BRCA1:NM_007294:exon7:c.451_453delinsCAC:p.S151H,BRCA1:NM_007299:exon7:c.451_453delinsCAC:p.S151H,BRCA1:NM_007300:exon7:c.451_453delinsCAC:p.S151H	Benign
	17:43099869:AC:TT	BRCA1	BRCA1:NM_007297:exon6:c.311_312delinsAA:p.S104K,BRCA1:NM_007298:exon6:c.452_453delinsAA:p.S151K,BRCA1:NM_007294:exon7:c.452_453delinsAA:p.S151K,BRCA1:NM_007299:exon7:c.452_453delinsAA:p.S151K,BRCA1:NM_007300:exon7:c.452_453delinsAA:p.S151K	Benign
	17:43099869:ACT:TAA	BRCA1	BRCA1:NM_007297:exon6:c.310_312delinsTTA:p.S104L,BRCA1:NM_007298:exon6:c.451_453delinsTTA:p.S151L,BRCA1:NM_007294:exon7:c.451_453delinsTTA:p.S151L,BRCA1:NM_007299:exon7:c.451_453delinsTTA:p.S151L,BRCA1:NM_007300:exon7:c.451_453delinsTTA:p.S151L	Benign
	17:43099869:ACT:TAC	BRCA1	BRCA1:NM_007297:exon6:c.310_312delinsGTA:p.S104V,BRCA1:NM_007298:exon6:c.451_453delinsGTA:p.S151V,BRCA1:NM_007294:exon7:c.451_453delinsGTA:p.S151V,BRCA1:NM_007299:exon7:c.451_453delinsGTA:p.S151V,BRCA1:NM_007300:exon7:c.451_453delinsGTA:p.S151V	Benign
	17:43099869:ACT:TAG	BRCA1	BRCA1:NM_007297:exon6:c.310_312delinsCTA:p.S104L,BRCA1:NM_007298:exon6:c.451_453delinsCTA:p.S151L,BRCA1:NM_007294:exon7:c.451_453delinsCTA:p.S151L,BRCA1:NM_007299:exon7:c.451_453delinsCTA:p.S151L,BRCA1:NM_007300:exon7:c.451_453delinsCTA:p.S151L	Benign
	17:43099869:ACT:TCA	BRCA1	BRCA1:NM_007297:exon6:c.310_312delinsTGA:p.S104_Y1816del,BRCA1:NM_007298:exon6:c.451_453delinsTGA:p.S151_Y759del,BRCA1:NM_007294:exon7:c.451_453delinsTGA:p.S151_Y1863del,BRCA1:NM_007299:exon7:c.451_453delinsTGA:p.S151_V699del,BRCA1:NM_007300:exon7:c.451_453delinsTGA:p.S151_Y1884del	Pathogenic
	17:43099869:ACT:TCC	BRCA1	BRCA1:NM_007297:exon6:c.310_312delinsGGA:p.S104G,BRCA1:NM_007298:exon6:c.451_453delinsGGA:p.S151G,BRCA1:NM_007294:exon7:c.451_453delinsGGA:p.S151G,BRCA1:NM_007299:exon7:c.451_453delinsGGA:p.S151G,BRCA1:NM_007300:exon7:c.451_453delinsGGA:p.S151G	Benign
	17:43099869:ACT:TCG	BRCA1	BRCA1:NM_007297:exon6:c.310_312delinsCGA:p.S104R,BRCA1:NM_007298:exon6:c.451_453delinsCGA:p.S151R,BRCA1:NM_007294:exon7:c.451_453delinsCGA:p.S151R,BRCA1:NM_007299:exon7:c.451_453delinsCGA:p.S151R,BRCA1:NM_007300:exon7:c.451_453delinsCGA:p.S151R	Benign
	17:43099869:ACT:TGA	BRCA1	BRCA1:NM_007297:exon6:c.310_312delinsTCA:p.S104S,BRCA1:NM_007298:exon6:c.451_453delinsTCA:p.S151S,BRCA1:NM_007294:exon7:c.451_453delinsTCA:p.S151S,BRCA1:NM_007299:exon7:c.451_453delinsTCA:p.S151S,BRCA1:NM_007300:exon7:c.451_453delinsTCA:p.S151S	Benign
	17:43099869:ACT:TGC	BRCA1	BRCA1:NM_007297:exon6:c.310_312delinsGCA:p.S104A,BRCA1:NM_007298:exon6:c.451_453delinsGCA:p.S151A,BRCA1:NM_007294:exon7:c.451_453delinsGCA:p.S151A,BRCA1:NM_007299:exon7:c.451_453delinsGCA:p.S151A,BRCA1:NM_007300:exon7:c.451_453delinsGCA:p.S151A	Benign
	17:43099869:ACT:TGG	BRCA1	BRCA1:NM_007297:exon6:c.310_312delinsCCA:p.S104P,BRCA1:NM_007298:exon6:c.451_453delinsCCA:p.S151P,BRCA1:NM_007294:exon7:c.451_453delinsCCA:p.S151P,BRCA1:NM_007299:exon7:c.451_453delinsCCA:p.S151P,BRCA1:NM_007300:exon7:c.451_453delinsCCA:p.S151P	Benign
	17:43099869:ACT:TTA	BRCA1	BRCA1:NM_007297:exon6:c.310_312delinsTAA:p.S104_Y1816del,BRCA1:NM_007298:exon6:c.451_453delinsTAA:p.S151_Y759del,BRCA1:NM_007294:exon7:c.451_453delinsTAA:p.S151_Y1863del,BRCA1:NM_007299:exon7:c.451_453delinsTAA:p.S151_V699del,BRCA1:NM_007300:exon7:c.451_453delinsTAA:p.S151_Y1884del	Pathogenic
	17:43099869:ACT:TTC	BRCA1	BRCA1:NM_007297:exon6:c.310_312delinsGAA:p.S104E,BRCA1:NM_007298:exon6:c.451_453delinsGAA:p.S151E,BRCA1:NM_007294:exon7:c.451_453delinsGAA:p.S151E,BRCA1:NM_007299:exon7:c.451_453delinsGAA:p.S151E,BRCA1:NM_007300:exon7:c.451_453delinsGAA:p.S151E	Benign
	17:43099869:ACT:TTG	BRCA1	BRCA1:NM_007297:exon6:c.310_312delinsCAA:p.S104Q,BRCA1:NM_007298:exon6:c.451_453delinsCAA:p.S151Q,BRCA1:NM_007294:exon7:c.451_453delinsCAA:p.S151Q,BRCA1:NM_007299:exon7:c.451_453delinsCAA:p.S151Q,BRCA1:NM_007300:exon7:c.451_453delinsCAA:p.S151Q	Benign
	17:43099869:A:G	BRCA1	BRCA1:NM_007297:exon6:c.T312C:p.S104S,BRCA1:NM_007298:exon6:c.T453C:p.S151S,BRCA1:NM_007294:exon7:c.T453C:p.S151S,BRCA1:NM_007299:exon7:c.T453C:p.S151S,BRCA1:NM_007300:exon7:c.T453C:p.S151S	Benign	Conflicting_interpretations_of_pathogenicity
	17:43099869:A:T	BRCA1	BRCA1:NM_007297:exon6:c.T312A:p.S104R,BRCA1:NM_007298:exon6:c.T453A:p.S151R,BRCA1:NM_007294:exon7:c.T453A:p.S151R,BRCA1:NM_007299:exon7:c.T453A:p.S151R,BRCA1:NM_007300:exon7:c.T453A:p.S151R	Benign
	17:43099870:C:A	BRCA1	BRCA1:NM_007297:exon6:c.G311T:p.S104I,BRCA1:NM_007298:exon6:c.G452T:p.S151I,BRCA1:NM_007294:exon7:c.G452T:p.S151I,BRCA1:NM_007299:exon7:c.G452T:p.S151I,BRCA1:NM_007300:exon7:c.G452T:p.S151I	Benign
	17:43099870:C:CT	BRCA1	BRCA1:NM_007297:exon6:c.310dupA:p.S104Kfs*8,BRCA1:NM_007298:exon6:c.451dupA:p.S151Kfs*8,BRCA1:NM_007294:exon7:c.451dupA:p.S151Kfs*8,BRCA1:NM_007299:exon7:c.451dupA:p.S151Kfs*8,BRCA1:NM_007300:exon7:c.451dupA:p.S151Kfs*8	Pathogenic
	17:43099870:C:CTCGT	BRCA1	BRCA1:NM_007297:exon6:c.310_311insACGA:p.S104Nfs*9,BRCA1:NM_007298:exon6:c.451_452insACGA:p.S151Nfs*9,BRCA1:NM_007294:exon7:c.451_452insACGA:p.S151Nfs*9,BRCA1:NM_007299:exon7:c.451_452insACGA:p.S151Nfs*9,BRCA1:NM_007300:exon7:c.451_452insACGA:p.S151Nfs*9	Pathogenic
	17:43099870:C:G	BRCA1	BRCA1:NM_007297:exon6:c.G311C:p.S104T,BRCA1:NM_007298:exon6:c.G452C:p.S151T,BRCA1:NM_007294:exon7:c.G452C:p.S151T,BRCA1:NM_007299:exon7:c.G452C:p.S151T,BRCA1:NM_007300:exon7:c.G452C:p.S151T	Benign
	17:43099870:C:T	BRCA1	BRCA1:NM_007297:exon6:c.G311A:p.S104N,BRCA1:NM_007298:exon6:c.G452A:p.S151N,BRCA1:NM_007294:exon7:c.G452A:p.S151N,BRCA1:NM_007299:exon7:c.G452A:p.S151N,BRCA1:NM_007300:exon7:c.G452A:p.S151N	Benign	Uncertain_significance
	17:43099870:CT:AA	BRCA1	BRCA1:NM_007297:exon6:c.310_311delinsTT:p.S104F,BRCA1:NM_007298:exon6:c.451_452delinsTT:p.S151F,BRCA1:NM_007294:exon7:c.451_452delinsTT:p.S151F,BRCA1:NM_007299:exon7:c.451_452delinsTT:p.S151F,BRCA1:NM_007300:exon7:c.451_452delinsTT:p.S151F	Benign
	17:43099870:CT:AC	BRCA1	BRCA1:NM_007297:exon6:c.310_311delinsGT:p.S104V,BRCA1:NM_007298:exon6:c.451_452delinsGT:p.S151V,BRCA1:NM_007294:exon7:c.451_452delinsGT:p.S151V,BRCA1:NM_007299:exon7:c.451_452delinsGT:p.S151V,BRCA1:NM_007300:exon7:c.451_452delinsGT:p.S151V	Benign
	17:43099870:CT:AG	BRCA1	BRCA1:NM_007297:exon6:c.310_311delinsCT:p.S104L,BRCA1:NM_007298:exon6:c.451_452delinsCT:p.S151L,BRCA1:NM_007294:exon7:c.451_452delinsCT:p.S151L,BRCA1:NM_007299:exon7:c.451_452delinsCT:p.S151L,BRCA1:NM_007300:exon7:c.451_452delinsCT:p.S151L	Benign
	17:43099870:CT:GA	BRCA1	BRCA1:NM_007297:exon6:c.310_311delinsTC:p.S104S,BRCA1:NM_007298:exon6:c.451_452delinsTC:p.S151S,BRCA1:NM_007294:exon7:c.451_452delinsTC:p.S151S,BRCA1:NM_007299:exon7:c.451_452delinsTC:p.S151S,BRCA1:NM_007300:exon7:c.451_452delinsTC:p.S151S	Benign
	17:43099870:CT:GC	BRCA1	BRCA1:NM_007297:exon6:c.310_311delinsGC:p.S104A,BRCA1:NM_007298:exon6:c.451_452delinsGC:p.S151A,BRCA1:NM_007294:exon7:c.451_452delinsGC:p.S151A,BRCA1:NM_007299:exon7:c.451_452delinsGC:p.S151A,BRCA1:NM_007300:exon7:c.451_452delinsGC:p.S151A	Benign
	17:43099870:CTG:C	BRCA1	BRCA1:NM_007297:exon6:c.309_310del:p.L105Qfs*6,BRCA1:NM_007298:exon6:c.450_451del:p.L152Qfs*6,BRCA1:NM_007294:exon7:c.450_451del:p.L152Qfs*6,BRCA1:NM_007299:exon7:c.450_451del:p.L152Qfs*6,BRCA1:NM_007300:exon7:c.450_451del:p.L152Qfs*6	Pathogenic
	17:43099870:CT:GG	BRCA1	BRCA1:NM_007297:exon6:c.310_311delinsCC:p.S104P,BRCA1:NM_007298:exon6:c.451_452delinsCC:p.S151P,BRCA1:NM_007294:exon7:c.451_452delinsCC:p.S151P,BRCA1:NM_007299:exon7:c.451_452delinsCC:p.S151P,BRCA1:NM_007300:exon7:c.451_452delinsCC:p.S151P	Benign
	17:43099870:CTGG:C	BRCA1	BRCA1:NM_007297:exon6:c.308_310del:p.T103del,BRCA1:NM_007298:exon6:c.449_451del:p.T150del,BRCA1:NM_007294:exon7:c.449_451del:p.T150del,BRCA1:NM_007299:exon7:c.449_451del:p.T150del,BRCA1:NM_007300:exon7:c.449_451del:p.T150del	Pathogenic
	17:43099870:CT:TA	BRCA1	BRCA1:NM_007297:exon6:c.310_311delinsTA:p.S104Y,BRCA1:NM_007298:exon6:c.451_452delinsTA:p.S151Y,BRCA1:NM_007294:exon7:c.451_452delinsTA:p.S151Y,BRCA1:NM_007299:exon7:c.451_452delinsTA:p.S151Y,BRCA1:NM_007300:exon7:c.451_452delinsTA:p.S151Y	Benign
	17:43099870:CT:TC	BRCA1	BRCA1:NM_007297:exon6:c.310_311delinsGA:p.S104D,BRCA1:NM_007298:exon6:c.451_452delinsGA:p.S151D,BRCA1:NM_007294:exon7:c.451_452delinsGA:p.S151D,BRCA1:NM_007299:exon7:c.451_452delinsGA:p.S151D,BRCA1:NM_007300:exon7:c.451_452delinsGA:p.S151D	Benign
	17:43099870:CT:TG	BRCA1	BRCA1:NM_007297:exon6:c.310_311delinsCA:p.S104H,BRCA1:NM_007298:exon6:c.451_452delinsCA:p.S151H,BRCA1:NM_007294:exon7:c.451_452delinsCA:p.S151H,BRCA1:NM_007299:exon7:c.451_452delinsCA:p.S151H,BRCA1:NM_007300:exon7:c.451_452delinsCA:p.S151H	Benign
	17:43099871:T:A	BRCA1	BRCA1:NM_007297:exon6:c.A310T:p.S104C,BRCA1:NM_007298:exon6:c.A451T:p.S151C,BRCA1:NM_007294:exon7:c.A451T:p.S151C,BRCA1:NM_007299:exon7:c.A451T:p.S151C,BRCA1:NM_007300:exon7:c.A451T:p.S151C	Benign
	17:43099871:T:C	BRCA1	BRCA1:NM_007297:exon6:c.A310G:p.S104G,BRCA1:NM_007298:exon6:c.A451G:p.S151G,BRCA1:NM_007294:exon7:c.A451G:p.S151G,BRCA1:NM_007299:exon7:c.A451G:p.S151G,BRCA1:NM_007300:exon7:c.A451G:p.S151G	Benign
	17:43099871:T:G	BRCA1	BRCA1:NM_007297:exon6:c.A310C:p.S104R,BRCA1:NM_007298:exon6:c.A451C:p.S151R,BRCA1:NM_007294:exon7:c.A451C:p.S151R,BRCA1:NM_007299:exon7:c.A451C:p.S151R,BRCA1:NM_007300:exon7:c.A451C:p.S151R	Benign
	17:43099871:T:TA	BRCA1	BRCA1:NM_007297:exon6:c.309_310insT:p.S104*,BRCA1:NM_007298:exon6:c.450_451insT:p.S151*,BRCA1:NM_007294:exon7:c.450_451insT:p.S151*,BRCA1:NM_007299:exon7:c.450_451insT:p.S151*,BRCA1:NM_007300:exon7:c.450_451insT:p.S151*	Pathogenic
	17:43099871:T:TG	BRCA1	BRCA1:NM_007297:exon6:c.309dupC:p.S104Qfs*8,BRCA1:NM_007298:exon6:c.450dupC:p.S151Qfs*8,BRCA1:NM_007294:exon7:c.450dupC:p.S151Qfs*8,BRCA1:NM_007299:exon7:c.450dupC:p.S151Qfs*8,BRCA1:NM_007300:exon7:c.450dupC:p.S151Qfs*8	Pathogenic
	17:43099871:T:TTGTACAAATC	BRCA1	BRCA1:NM_007297:exon6:c.309_310insGATTTGTACA:p.S104Dfs*11,BRCA1:NM_007298:exon6:c.450_451insGATTTGTACA:p.S151Dfs*11,BRCA1:NM_007294:exon7:c.450_451insGATTTGTACA:p.S151Dfs*11,BRCA1:NM_007299:exon7:c.450_451insGATTTGTACA:p.S151Dfs*11,BRCA1:NM_007300:exon7:c.450_451insGATTTGTACA:p.S151Dfs*11	Pathogenic
	17:43099872:G:C	BRCA1	BRCA1:NM_007297:exon6:c.C309G:p.T103T,BRCA1:NM_007298:exon6:c.C450G:p.T150T,BRCA1:NM_007294:exon7:c.C450G:p.T150T,BRCA1:NM_007299:exon7:c.C450G:p.T150T,BRCA1:NM_007300:exon7:c.C450G:p.T150T	Benign
	17:43099872:GG:AA	BRCA1	BRCA1:NM_007297:exon6:c.308_309delinsTT:p.T103I,BRCA1:NM_007298:exon6:c.449_450delinsTT:p.T150I,BRCA1:NM_007294:exon7:c.449_450delinsTT:p.T150I,BRCA1:NM_007299:exon7:c.449_450delinsTT:p.T150I,BRCA1:NM_007300:exon7:c.449_450delinsTT:p.T150I	Benign
	17:43099872:GG:AC	BRCA1	BRCA1:NM_007297:exon6:c.308_309delinsGT:p.T103S,BRCA1:NM_007298:exon6:c.449_450delinsGT:p.T150S,BRCA1:NM_007294:exon7:c.449_450delinsGT:p.T150S,BRCA1:NM_007299:exon7:c.449_450delinsGT:p.T150S,BRCA1:NM_007300:exon7:c.449_450delinsGT:p.T150S	Benign
	17:43099872:GG:AT	BRCA1	BRCA1:NM_007297:exon6:c.308_309delinsAT:p.T103N,BRCA1:NM_007298:exon6:c.449_450delinsAT:p.T150N,BRCA1:NM_007294:exon7:c.449_450delinsAT:p.T150N,BRCA1:NM_007299:exon7:c.449_450delinsAT:p.T150N,BRCA1:NM_007300:exon7:c.449_450delinsAT:p.T150N	Benign
	17:43099872:GG:CA	BRCA1	BRCA1:NM_007297:exon6:c.308_309delinsTG:p.T103M,BRCA1:NM_007298:exon6:c.449_450delinsTG:p.T150M,BRCA1:NM_007294:exon7:c.449_450delinsTG:p.T150M,BRCA1:NM_007299:exon7:c.449_450delinsTG:p.T150M,BRCA1:NM_007300:exon7:c.449_450delinsTG:p.T150M	Benign
	17:43099872:GG:CC	BRCA1	BRCA1:NM_007297:exon6:c.308_309delinsGG:p.T103R,BRCA1:NM_007298:exon6:c.449_450delinsGG:p.T150R,BRCA1:NM_007294:exon7:c.449_450delinsGG:p.T150R,BRCA1:NM_007299:exon7:c.449_450delinsGG:p.T150R,BRCA1:NM_007300:exon7:c.449_450delinsGG:p.T150R	Benign
	17:43099872:GG:CT	BRCA1	BRCA1:NM_007297:exon6:c.308_309delinsAG:p.T103K,BRCA1:NM_007298:exon6:c.449_450delinsAG:p.T150K,BRCA1:NM_007294:exon7:c.449_450delinsAG:p.T150K,BRCA1:NM_007299:exon7:c.449_450delinsAG:p.T150K,BRCA1:NM_007300:exon7:c.449_450delinsAG:p.T150K	Benign
	17:43099872:G:GT	BRCA1	BRCA1:NM_007297:exon6:c.308_309insA:p.S104Qfs*8,BRCA1:NM_007298:exon6:c.449_450insA:p.S151Qfs*8,BRCA1:NM_007294:exon7:c.449_450insA:p.S151Qfs*8,BRCA1:NM_007299:exon7:c.449_450insA:p.S151Qfs*8,BRCA1:NM_007300:exon7:c.449_450insA:p.S151Qfs*8	Pathogenic
	17:43099872:GG:TA	BRCA1	BRCA1:NM_007297:exon6:c.308_309delinsTA:p.T103I,BRCA1:NM_007298:exon6:c.449_450delinsTA:p.T150I,BRCA1:NM_007294:exon7:c.449_450delinsTA:p.T150I,BRCA1:NM_007299:exon7:c.449_450delinsTA:p.T150I,BRCA1:NM_007300:exon7:c.449_450delinsTA:p.T150I	Benign
	17:43099872:GGT:AAA	BRCA1	BRCA1:NM_007297:exon6:c.307_309delinsTTT:p.T103F,BRCA1:NM_007298:exon6:c.448_450delinsTTT:p.T150F,BRCA1:NM_007294:exon7:c.448_450delinsTTT:p.T150F,BRCA1:NM_007299:exon7:c.448_450delinsTTT:p.T150F,BRCA1:NM_007300:exon7:c.448_450delinsTTT:p.T150F	Benign
	17:43099872:GGT:AAC	BRCA1	BRCA1:NM_007297:exon6:c.307_309delinsGTT:p.T103V,BRCA1:NM_007298:exon6:c.448_450delinsGTT:p.T150V,BRCA1:NM_007294:exon7:c.448_450delinsGTT:p.T150V,BRCA1:NM_007299:exon7:c.448_450delinsGTT:p.T150V,BRCA1:NM_007300:exon7:c.448_450delinsGTT:p.T150V	Benign
	17:43099872:GGT:AAG	BRCA1	BRCA1:NM_007297:exon6:c.307_309delinsCTT:p.T103L,BRCA1:NM_007298:exon6:c.448_450delinsCTT:p.T150L,BRCA1:NM_007294:exon7:c.448_450delinsCTT:p.T150L,BRCA1:NM_007299:exon7:c.448_450delinsCTT:p.T150L,BRCA1:NM_007300:exon7:c.448_450delinsCTT:p.T150L	Benign
	17:43099872:GGT:ACA	BRCA1	BRCA1:NM_007297:exon6:c.307_309delinsTGT:p.T103C,BRCA1:NM_007298:exon6:c.448_450delinsTGT:p.T150C,BRCA1:NM_007294:exon7:c.448_450delinsTGT:p.T150C,BRCA1:NM_007299:exon7:c.448_450delinsTGT:p.T150C,BRCA1:NM_007300:exon7:c.448_450delinsTGT:p.T150C	Benign
	17:43099872:GGT:ACC	BRCA1	BRCA1:NM_007297:exon6:c.307_309delinsGGT:p.T103G,BRCA1:NM_007298:exon6:c.448_450delinsGGT:p.T150G,BRCA1:NM_007294:exon7:c.448_450delinsGGT:p.T150G,BRCA1:NM_007299:exon7:c.448_450delinsGGT:p.T150G,BRCA1:NM_007300:exon7:c.448_450delinsGGT:p.T150G	Benign
	17:43099872:GGT:ACG	BRCA1	BRCA1:NM_007297:exon6:c.307_309delinsCGT:p.T103R,BRCA1:NM_007298:exon6:c.448_450delinsCGT:p.T150R,BRCA1:NM_007294:exon7:c.448_450delinsCGT:p.T150R,BRCA1:NM_007299:exon7:c.448_450delinsCGT:p.T150R,BRCA1:NM_007300:exon7:c.448_450delinsCGT:p.T150R	Benign
	17:43099872:GGT:AGA	BRCA1	BRCA1:NM_007297:exon6:c.307_309delinsTCT:p.T103S,BRCA1:NM_007298:exon6:c.448_450delinsTCT:p.T150S,BRCA1:NM_007294:exon7:c.448_450delinsTCT:p.T150S,BRCA1:NM_007299:exon7:c.448_450delinsTCT:p.T150S,BRCA1:NM_007300:exon7:c.448_450delinsTCT:p.T150S	Benign
	17:43099872:GGT:AGC	BRCA1	BRCA1:NM_007297:exon6:c.307_309delinsGCT:p.T103A,BRCA1:NM_007298:exon6:c.448_450delinsGCT:p.T150A,BRCA1:NM_007294:exon7:c.448_450delinsGCT:p.T150A,BRCA1:NM_007299:exon7:c.448_450delinsGCT:p.T150A,BRCA1:NM_007300:exon7:c.448_450delinsGCT:p.T150A	Benign
	17:43099872:GGT:AGG	BRCA1	BRCA1:NM_007297:exon6:c.307_309delinsCCT:p.T103P,BRCA1:NM_007298:exon6:c.448_450delinsCCT:p.T150P,BRCA1:NM_007294:exon7:c.448_450delinsCCT:p.T150P,BRCA1:NM_007299:exon7:c.448_450delinsCCT:p.T150P,BRCA1:NM_007300:exon7:c.448_450delinsCCT:p.T150P	Benign
	17:43099872:GGT:ATA	BRCA1	BRCA1:NM_007297:exon6:c.307_309delinsTAT:p.T103Y,BRCA1:NM_007298:exon6:c.448_450delinsTAT:p.T150Y,BRCA1:NM_007294:exon7:c.448_450delinsTAT:p.T150Y,BRCA1:NM_007299:exon7:c.448_450delinsTAT:p.T150Y,BRCA1:NM_007300:exon7:c.448_450delinsTAT:p.T150Y	Benign
	17:43099872:GGT:ATC	BRCA1	BRCA1:NM_007297:exon6:c.307_309delinsGAT:p.T103D,BRCA1:NM_007298:exon6:c.448_450delinsGAT:p.T150D,BRCA1:NM_007294:exon7:c.448_450delinsGAT:p.T150D,BRCA1:NM_007299:exon7:c.448_450delinsGAT:p.T150D,BRCA1:NM_007300:exon7:c.448_450delinsGAT:p.T150D	Benign
	17:43099872:GGT:ATG	BRCA1	BRCA1:NM_007297:exon6:c.307_309delinsCAT:p.T103H,BRCA1:NM_007298:exon6:c.448_450delinsCAT:p.T150H,BRCA1:NM_007294:exon7:c.448_450delinsCAT:p.T150H,BRCA1:NM_007299:exon7:c.448_450delinsCAT:p.T150H,BRCA1:NM_007300:exon7:c.448_450delinsCAT:p.T150H	Benign
	17:43099872:GG:TC	BRCA1	BRCA1:NM_007297:exon6:c.308_309delinsGA:p.T103R,BRCA1:NM_007298:exon6:c.449_450delinsGA:p.T150R,BRCA1:NM_007294:exon7:c.449_450delinsGA:p.T150R,BRCA1:NM_007299:exon7:c.449_450delinsGA:p.T150R,BRCA1:NM_007300:exon7:c.449_450delinsGA:p.T150R	Benign
	17:43099872:GGT:CAA	BRCA1	BRCA1:NM_007297:exon6:c.307_309delinsTTG:p.T103L,BRCA1:NM_007298:exon6:c.448_450delinsTTG:p.T150L,BRCA1:NM_007294:exon7:c.448_450delinsTTG:p.T150L,BRCA1:NM_007299:exon7:c.448_450delinsTTG:p.T150L,BRCA1:NM_007300:exon7:c.448_450delinsTTG:p.T150L	Benign
	17:43099872:GGT:CAC	BRCA1	BRCA1:NM_007297:exon6:c.307_309delinsGTG:p.T103V,BRCA1:NM_007298:exon6:c.448_450delinsGTG:p.T150V,BRCA1:NM_007294:exon7:c.448_450delinsGTG:p.T150V,BRCA1:NM_007299:exon7:c.448_450delinsGTG:p.T150V,BRCA1:NM_007300:exon7:c.448_450delinsGTG:p.T150V	Benign
	17:43099872:GGT:CAG	BRCA1	BRCA1:NM_007297:exon6:c.307_309delinsCTG:p.T103L,BRCA1:NM_007298:exon6:c.448_450delinsCTG:p.T150L,BRCA1:NM_007294:exon7:c.448_450delinsCTG:p.T150L,BRCA1:NM_007299:exon7:c.448_450delinsCTG:p.T150L,BRCA1:NM_007300:exon7:c.448_450delinsCTG:p.T150L	Benign
	17:43099872:GGT:CCA	BRCA1	BRCA1:NM_007297:exon6:c.307_309delinsTGG:p.T103W,BRCA1:NM_007298:exon6:c.448_450delinsTGG:p.T150W,BRCA1:NM_007294:exon7:c.448_450delinsTGG:p.T150W,BRCA1:NM_007299:exon7:c.448_450delinsTGG:p.T150W,BRCA1:NM_007300:exon7:c.448_450delinsTGG:p.T150W	Benign
	17:43099872:GGT:CCC	BRCA1	BRCA1:NM_007297:exon6:c.307_309delinsGGG:p.T103G,BRCA1:NM_007298:exon6:c.448_450delinsGGG:p.T150G,BRCA1:NM_007294:exon7:c.448_450delinsGGG:p.T150G,BRCA1:NM_007299:exon7:c.448_450delinsGGG:p.T150G,BRCA1:NM_007300:exon7:c.448_450delinsGGG:p.T150G	Benign
	17:43099872:GGT:CCG	BRCA1	BRCA1:NM_007297:exon6:c.307_309delinsCGG:p.T103R,BRCA1:NM_007298:exon6:c.448_450delinsCGG:p.T150R,BRCA1:NM_007294:exon7:c.448_450delinsCGG:p.T150R,BRCA1:NM_007299:exon7:c.448_450delinsCGG:p.T150R,BRCA1:NM_007300:exon7:c.448_450delinsCGG:p.T150R	Benign
	17:43099872:GGT:CGA	BRCA1	BRCA1:NM_007297:exon6:c.307_309delinsTCG:p.T103S,BRCA1:NM_007298:exon6:c.448_450delinsTCG:p.T150S,BRCA1:NM_007294:exon7:c.448_450delinsTCG:p.T150S,BRCA1:NM_007299:exon7:c.448_450delinsTCG:p.T150S,BRCA1:NM_007300:exon7:c.448_450delinsTCG:p.T150S	Benign
	17:43099872:GGT:CGC	BRCA1	BRCA1:NM_007297:exon6:c.307_309delinsGCG:p.T103A,BRCA1:NM_007298:exon6:c.448_450delinsGCG:p.T150A,BRCA1:NM_007294:exon7:c.448_450delinsGCG:p.T150A,BRCA1:NM_007299:exon7:c.448_450delinsGCG:p.T150A,BRCA1:NM_007300:exon7:c.448_450delinsGCG:p.T150A	Benign
	17:43099872:GGT:CGG	BRCA1	BRCA1:NM_007297:exon6:c.307_309delinsCCG:p.T103P,BRCA1:NM_007298:exon6:c.448_450delinsCCG:p.T150P,BRCA1:NM_007294:exon7:c.448_450delinsCCG:p.T150P,BRCA1:NM_007299:exon7:c.448_450delinsCCG:p.T150P,BRCA1:NM_007300:exon7:c.448_450delinsCCG:p.T150P	Benign
	17:43099872:GGT:CTA	BRCA1	BRCA1:NM_007297:exon6:c.307_309delinsTAG:p.T103_Y1816del,BRCA1:NM_007298:exon6:c.448_450delinsTAG:p.T150_Y759del,BRCA1:NM_007294:exon7:c.448_450delinsTAG:p.T150_Y1863del,BRCA1:NM_007299:exon7:c.448_450delinsTAG:p.T150_V699del,BRCA1:NM_007300:exon7:c.448_450delinsTAG:p.T150_Y1884del	Pathogenic
	17:43099872:GGT:CTC	BRCA1	BRCA1:NM_007297:exon6:c.307_309delinsGAG:p.T103E,BRCA1:NM_007298:exon6:c.448_450delinsGAG:p.T150E,BRCA1:NM_007294:exon7:c.448_450delinsGAG:p.T150E,BRCA1:NM_007299:exon7:c.448_450delinsGAG:p.T150E,BRCA1:NM_007300:exon7:c.448_450delinsGAG:p.T150E	Benign
	17:43099872:GGT:CTG	BRCA1	BRCA1:NM_007297:exon6:c.307_309delinsCAG:p.T103Q,BRCA1:NM_007298:exon6:c.448_450delinsCAG:p.T150Q,BRCA1:NM_007294:exon7:c.448_450delinsCAG:p.T150Q,BRCA1:NM_007299:exon7:c.448_450delinsCAG:p.T150Q,BRCA1:NM_007300:exon7:c.448_450delinsCAG:p.T150Q	Benign
	17:43099872:GGT:G	BRCA1	BRCA1:NM_007297:exon6:c.307_308del:p.T103Qfs*8,BRCA1:NM_007298:exon6:c.448_449del:p.T150Qfs*8,BRCA1:NM_007294:exon7:c.448_449del:p.T150Qfs*8,BRCA1:NM_007299:exon7:c.448_449del:p.T150Qfs*8,BRCA1:NM_007300:exon7:c.448_449del:p.T150Qfs*8	Pathogenic
	17:43099872:GG:TT	BRCA1	BRCA1:NM_007297:exon6:c.308_309delinsAA:p.T103K,BRCA1:NM_007298:exon6:c.449_450delinsAA:p.T150K,BRCA1:NM_007294:exon7:c.449_450delinsAA:p.T150K,BRCA1:NM_007299:exon7:c.449_450delinsAA:p.T150K,BRCA1:NM_007300:exon7:c.449_450delinsAA:p.T150K	Benign
	17:43099872:GGT:TAA	BRCA1	BRCA1:NM_007297:exon6:c.307_309delinsTTA:p.T103L,BRCA1:NM_007298:exon6:c.448_450delinsTTA:p.T150L,BRCA1:NM_007294:exon7:c.448_450delinsTTA:p.T150L,BRCA1:NM_007299:exon7:c.448_450delinsTTA:p.T150L,BRCA1:NM_007300:exon7:c.448_450delinsTTA:p.T150L	Benign
	17:43099872:GGT:TAC	BRCA1	BRCA1:NM_007297:exon6:c.307_309delinsGTA:p.T103V,BRCA1:NM_007298:exon6:c.448_450delinsGTA:p.T150V,BRCA1:NM_007294:exon7:c.448_450delinsGTA:p.T150V,BRCA1:NM_007299:exon7:c.448_450delinsGTA:p.T150V,BRCA1:NM_007300:exon7:c.448_450delinsGTA:p.T150V	Benign
	17:43099872:GGT:TAG	BRCA1	BRCA1:NM_007297:exon6:c.307_309delinsCTA:p.T103L,BRCA1:NM_007298:exon6:c.448_450delinsCTA:p.T150L,BRCA1:NM_007294:exon7:c.448_450delinsCTA:p.T150L,BRCA1:NM_007299:exon7:c.448_450delinsCTA:p.T150L,BRCA1:NM_007300:exon7:c.448_450delinsCTA:p.T150L	Benign
	17:43099872:GGT:TCA	BRCA1	BRCA1:NM_007297:exon6:c.307_309delinsTGA:p.T103_Y1816del,BRCA1:NM_007298:exon6:c.448_450delinsTGA:p.T150_Y759del,BRCA1:NM_007294:exon7:c.448_450delinsTGA:p.T150_Y1863del,BRCA1:NM_007299:exon7:c.448_450delinsTGA:p.T150_V699del,BRCA1:NM_007300:exon7:c.448_450delinsTGA:p.T150_Y1884del	Pathogenic
	17:43099872:GGT:TCC	BRCA1	BRCA1:NM_007297:exon6:c.307_309delinsGGA:p.T103G,BRCA1:NM_007298:exon6:c.448_450delinsGGA:p.T150G,BRCA1:NM_007294:exon7:c.448_450delinsGGA:p.T150G,BRCA1:NM_007299:exon7:c.448_450delinsGGA:p.T150G,BRCA1:NM_007300:exon7:c.448_450delinsGGA:p.T150G	Benign
	17:43099872:GGT:TCG	BRCA1	BRCA1:NM_007297:exon6:c.307_309delinsCGA:p.T103R,BRCA1:NM_007298:exon6:c.448_450delinsCGA:p.T150R,BRCA1:NM_007294:exon7:c.448_450delinsCGA:p.T150R,BRCA1:NM_007299:exon7:c.448_450delinsCGA:p.T150R,BRCA1:NM_007300:exon7:c.448_450delinsCGA:p.T150R	Benign
	17:43099872:GGTT:G	BRCA1	BRCA1:NM_007297:exon6:c.306_308del:p.E102_T103delinsD,BRCA1:NM_007298:exon6:c.447_449del:p.E149_T150delinsD,BRCA1:NM_007294:exon7:c.447_449del:p.E149_T150delinsD,BRCA1:NM_007299:exon7:c.447_449del:p.E149_T150delinsD,BRCA1:NM_007300:exon7:c.447_449del:p.E149_T150delinsD	Pathogenic
	17:43099872:GGT:TGA	BRCA1	BRCA1:NM_007297:exon6:c.307_309delinsTCA:p.T103S,BRCA1:NM_007298:exon6:c.448_450delinsTCA:p.T150S,BRCA1:NM_007294:exon7:c.448_450delinsTCA:p.T150S,BRCA1:NM_007299:exon7:c.448_450delinsTCA:p.T150S,BRCA1:NM_007300:exon7:c.448_450delinsTCA:p.T150S	Benign
	17:43099872:GGT:TGC	BRCA1	BRCA1:NM_007297:exon6:c.307_309delinsGCA:p.T103A,BRCA1:NM_007298:exon6:c.448_450delinsGCA:p.T150A,BRCA1:NM_007294:exon7:c.448_450delinsGCA:p.T150A,BRCA1:NM_007299:exon7:c.448_450delinsGCA:p.T150A,BRCA1:NM_007300:exon7:c.448_450delinsGCA:p.T150A	Benign
	17:43099872:GGT:TGG	BRCA1	BRCA1:NM_007297:exon6:c.307_309delinsCCA:p.T103P,BRCA1:NM_007298:exon6:c.448_450delinsCCA:p.T150P,BRCA1:NM_007294:exon7:c.448_450delinsCCA:p.T150P,BRCA1:NM_007299:exon7:c.448_450delinsCCA:p.T150P,BRCA1:NM_007300:exon7:c.448_450delinsCCA:p.T150P	Benign
	17:43099872:GGT:TTA	BRCA1	BRCA1:NM_007297:exon6:c.307_309delinsTAA:p.T103_Y1816del,BRCA1:NM_007298:exon6:c.448_450delinsTAA:p.T150_Y759del,BRCA1:NM_007294:exon7:c.448_450delinsTAA:p.T150_Y1863del,BRCA1:NM_007299:exon7:c.448_450delinsTAA:p.T150_V699del,BRCA1:NM_007300:exon7:c.448_450delinsTAA:p.T150_Y1884del	Pathogenic
	17:43099872:GGT:TTC	BRCA1	BRCA1:NM_007297:exon6:c.307_309delinsGAA:p.T103E,BRCA1:NM_007298:exon6:c.448_450delinsGAA:p.T150E,BRCA1:NM_007294:exon7:c.448_450delinsGAA:p.T150E,BRCA1:NM_007299:exon7:c.448_450delinsGAA:p.T150E,BRCA1:NM_007300:exon7:c.448_450delinsGAA:p.T150E	Benign
	17:43099872:GGT:TTG	BRCA1	BRCA1:NM_007297:exon6:c.307_309delinsCAA:p.T103Q,BRCA1:NM_007298:exon6:c.448_450delinsCAA:p.T150Q,BRCA1:NM_007294:exon7:c.448_450delinsCAA:p.T150Q,BRCA1:NM_007299:exon7:c.448_450delinsCAA:p.T150Q,BRCA1:NM_007300:exon7:c.448_450delinsCAA:p.T150Q	Benign
	17:43099872:GGTTT:G	BRCA1	BRCA1:NM_007297:exon6:c.305_308del:p.E102Afs*13,BRCA1:NM_007298:exon6:c.446_449del:p.E149Afs*13,BRCA1:NM_007294:exon7:c.446_449del:p.E149Afs*13,BRCA1:NM_007299:exon7:c.446_449del:p.E149Afs*13,BRCA1:NM_007300:exon7:c.446_449del:p.E149Afs*13	Pathogenic
	17:43099872:G:T	BRCA1	BRCA1:NM_007297:exon6:c.C309A:p.T103T,BRCA1:NM_007298:exon6:c.C450A:p.T150T,BRCA1:NM_007294:exon7:c.C450A:p.T150T,BRCA1:NM_007299:exon7:c.C450A:p.T150T,BRCA1:NM_007300:exon7:c.C450A:p.T150T	Benign
	17:43099873:G:A	BRCA1	BRCA1:NM_007297:exon6:c.C308T:p.T103I,BRCA1:NM_007298:exon6:c.C449T:p.T150I,BRCA1:NM_007294:exon7:c.C449T:p.T150I,BRCA1:NM_007299:exon7:c.C449T:p.T150I,BRCA1:NM_007300:exon7:c.C449T:p.T150I	Benign
	17:43099873:G:C	BRCA1	BRCA1:NM_007297:exon6:c.C308G:p.T103S,BRCA1:NM_007298:exon6:c.C449G:p.T150S,BRCA1:NM_007294:exon7:c.C449G:p.T150S,BRCA1:NM_007299:exon7:c.C449G:p.T150S,BRCA1:NM_007300:exon7:c.C449G:p.T150S	Benign	Uncertain_significance
	17:43099873:G:GT	BRCA1	BRCA1:NM_007297:exon6:c.307dupA:p.T103Nfs*9,BRCA1:NM_007298:exon6:c.448dupA:p.T150Nfs*9,BRCA1:NM_007294:exon7:c.448dupA:p.T150Nfs*9,BRCA1:NM_007299:exon7:c.448dupA:p.T150Nfs*9,BRCA1:NM_007300:exon7:c.448dupA:p.T150Nfs*9	Pathogenic
	17:43099873:G:T	BRCA1	BRCA1:NM_007297:exon6:c.C308A:p.T103N,BRCA1:NM_007298:exon6:c.C449A:p.T150N,BRCA1:NM_007294:exon7:c.C449A:p.T150N,BRCA1:NM_007299:exon7:c.C449A:p.T150N,BRCA1:NM_007300:exon7:c.C449A:p.T150N	Benign
	17:43099873:GT:AA	BRCA1	BRCA1:NM_007297:exon6:c.307_308delinsTT:p.T103F,BRCA1:NM_007298:exon6:c.448_449delinsTT:p.T150F,BRCA1:NM_007294:exon7:c.448_449delinsTT:p.T150F,BRCA1:NM_007299:exon7:c.448_449delinsTT:p.T150F,BRCA1:NM_007300:exon7:c.448_449delinsTT:p.T150F	Benign
	17:43099873:GT:AC	BRCA1	BRCA1:NM_007297:exon6:c.307_308delinsGT:p.T103V,BRCA1:NM_007298:exon6:c.448_449delinsGT:p.T150V,BRCA1:NM_007294:exon7:c.448_449delinsGT:p.T150V,BRCA1:NM_007299:exon7:c.448_449delinsGT:p.T150V,BRCA1:NM_007300:exon7:c.448_449delinsGT:p.T150V	Benign
	17:43099873:GT:AG	BRCA1	BRCA1:NM_007297:exon6:c.307_308delinsCT:p.T103L,BRCA1:NM_007298:exon6:c.448_449delinsCT:p.T150L,BRCA1:NM_007294:exon7:c.448_449delinsCT:p.T150L,BRCA1:NM_007299:exon7:c.448_449delinsCT:p.T150L,BRCA1:NM_007300:exon7:c.448_449delinsCT:p.T150L	Benign
	17:43099873:GT:CA	BRCA1	BRCA1:NM_007297:exon6:c.307_308delinsTG:p.T103C,BRCA1:NM_007298:exon6:c.448_449delinsTG:p.T150C,BRCA1:NM_007294:exon7:c.448_449delinsTG:p.T150C,BRCA1:NM_007299:exon7:c.448_449delinsTG:p.T150C,BRCA1:NM_007300:exon7:c.448_449delinsTG:p.T150C	Benign
	17:43099873:GT:CC	BRCA1	BRCA1:NM_007297:exon6:c.307_308delinsGG:p.T103G,BRCA1:NM_007298:exon6:c.448_449delinsGG:p.T150G,BRCA1:NM_007294:exon7:c.448_449delinsGG:p.T150G,BRCA1:NM_007299:exon7:c.448_449delinsGG:p.T150G,BRCA1:NM_007300:exon7:c.448_449delinsGG:p.T150G	Benign
	17:43099873:GT:CG	BRCA1	BRCA1:NM_007297:exon6:c.307_308delinsCG:p.T103R,BRCA1:NM_007298:exon6:c.448_449delinsCG:p.T150R,BRCA1:NM_007294:exon7:c.448_449delinsCG:p.T150R,BRCA1:NM_007299:exon7:c.448_449delinsCG:p.T150R,BRCA1:NM_007300:exon7:c.448_449delinsCG:p.T150R	Benign
	17:43099873:GT:TA	BRCA1	BRCA1:NM_007297:exon6:c.307_308delinsTA:p.T103Y,BRCA1:NM_007298:exon6:c.448_449delinsTA:p.T150Y,BRCA1:NM_007294:exon7:c.448_449delinsTA:p.T150Y,BRCA1:NM_007299:exon7:c.448_449delinsTA:p.T150Y,BRCA1:NM_007300:exon7:c.448_449delinsTA:p.T150Y	Benign
	17:43099873:GT:TC	BRCA1	BRCA1:NM_007297:exon6:c.307_308delinsGA:p.T103D,BRCA1:NM_007298:exon6:c.448_449delinsGA:p.T150D,BRCA1:NM_007294:exon7:c.448_449delinsGA:p.T150D,BRCA1:NM_007299:exon7:c.448_449delinsGA:p.T150D,BRCA1:NM_007300:exon7:c.448_449delinsGA:p.T150D	Benign
	17:43099873:GT:TG	BRCA1	BRCA1:NM_007297:exon6:c.307_308delinsCA:p.T103H,BRCA1:NM_007298:exon6:c.448_449delinsCA:p.T150H,BRCA1:NM_007294:exon7:c.448_449delinsCA:p.T150H,BRCA1:NM_007299:exon7:c.448_449delinsCA:p.T150H,BRCA1:NM_007300:exon7:c.448_449delinsCA:p.T150H	Benign
	17:43099873:GTT:G	BRCA1	BRCA1:NM_007297:exon6:c.306_307del:p.E102Dfs*9,BRCA1:NM_007298:exon6:c.447_448del:p.E149Dfs*9,BRCA1:NM_007294:exon7:c.447_448del:p.E149Dfs*9,BRCA1:NM_007299:exon7:c.447_448del:p.E149Dfs*9,BRCA1:NM_007300:exon7:c.447_448del:p.E149Dfs*9	Pathogenic
	17:43099874:T:A	BRCA1	BRCA1:NM_007297:exon6:c.A307T:p.T103S,BRCA1:NM_007298:exon6:c.A448T:p.T150S,BRCA1:NM_007294:exon7:c.A448T:p.T150S,BRCA1:NM_007299:exon7:c.A448T:p.T150S,BRCA1:NM_007300:exon7:c.A448T:p.T150S	Benign
	17:43099874:T:C	BRCA1	BRCA1:NM_007297:exon6:c.A307G:p.T103A,BRCA1:NM_007298:exon6:c.A448G:p.T150A,BRCA1:NM_007294:exon7:c.A448G:p.T150A,BRCA1:NM_007299:exon7:c.A448G:p.T150A,BRCA1:NM_007300:exon7:c.A448G:p.T150A	Benign
	17:43099874:T:G	BRCA1	BRCA1:NM_007297:exon6:c.A307C:p.T103P,BRCA1:NM_007298:exon6:c.A448C:p.T150P,BRCA1:NM_007294:exon7:c.A448C:p.T150P,BRCA1:NM_007299:exon7:c.A448C:p.T150P,BRCA1:NM_007300:exon7:c.A448C:p.T150P	Benign
	17:43099874:T:TC	BRCA1	BRCA1:NM_007297:exon6:c.306_307insG:p.T103Dfs*9,BRCA1:NM_007298:exon6:c.447_448insG:p.T150Dfs*9,BRCA1:NM_007294:exon7:c.447_448insG:p.T150Dfs*9,BRCA1:NM_007299:exon7:c.447_448insG:p.T150Dfs*9,BRCA1:NM_007300:exon7:c.447_448insG:p.T150Dfs*9	Pathogenic
	17:43099875:T:A	BRCA1	BRCA1:NM_007297:exon6:c.A306T:p.E102D,BRCA1:NM_007298:exon6:c.A447T:p.E149D,BRCA1:NM_007294:exon7:c.A447T:p.E149D,BRCA1:NM_007299:exon7:c.A447T:p.E149D,BRCA1:NM_007300:exon7:c.A447T:p.E149D	Benign
	17:43099875:T:C	BRCA1	BRCA1:NM_007297:exon6:c.A306G:p.E102E,BRCA1:NM_007298:exon6:c.A447G:p.E149E,BRCA1:NM_007294:exon7:c.A447G:p.E149E,BRCA1:NM_007299:exon7:c.A447G:p.E149E,BRCA1:NM_007300:exon7:c.A447G:p.E149E	Benign
	17:43099875:T:G	BRCA1	BRCA1:NM_007297:exon6:c.A306C:p.E102D,BRCA1:NM_007298:exon6:c.A447C:p.E149D,BRCA1:NM_007294:exon7:c.A447C:p.E149D,BRCA1:NM_007299:exon7:c.A447C:p.E149D,BRCA1:NM_007300:exon7:c.A447C:p.E149D	Benign
	17:43099875:TT:AA	BRCA1	BRCA1:NM_007297:exon6:c.305_306delinsTT:p.E102V,BRCA1:NM_007298:exon6:c.446_447delinsTT:p.E149V,BRCA1:NM_007294:exon7:c.446_447delinsTT:p.E149V,BRCA1:NM_007299:exon7:c.446_447delinsTT:p.E149V,BRCA1:NM_007300:exon7:c.446_447delinsTT:p.E149V	Benign
	17:43099875:TT:AC	BRCA1	BRCA1:NM_007297:exon6:c.305_306delinsGT:p.E102G,BRCA1:NM_007298:exon6:c.446_447delinsGT:p.E149G,BRCA1:NM_007294:exon7:c.446_447delinsGT:p.E149G,BRCA1:NM_007299:exon7:c.446_447delinsGT:p.E149G,BRCA1:NM_007300:exon7:c.446_447delinsGT:p.E149G	Benign
	17:43099875:TT:AG	BRCA1	BRCA1:NM_007297:exon6:c.305_306delinsCT:p.E102A,BRCA1:NM_007298:exon6:c.446_447delinsCT:p.E149A,BRCA1:NM_007294:exon7:c.446_447delinsCT:p.E149A,BRCA1:NM_007299:exon7:c.446_447delinsCT:p.E149A,BRCA1:NM_007300:exon7:c.446_447delinsCT:p.E149A	Benign
	17:43099875:T:TCA	BRCA1	BRCA1:NM_007297:exon6:c.305_306insTG:p.E102Dfs*15,BRCA1:NM_007298:exon6:c.446_447insTG:p.E149Dfs*15,BRCA1:NM_007294:exon7:c.446_447insTG:p.E149Dfs*15,BRCA1:NM_007299:exon7:c.446_447insTG:p.E149Dfs*15,BRCA1:NM_007300:exon7:c.446_447insTG:p.E149Dfs*15	Pathogenic
	17:43099875:TT:CA	BRCA1	BRCA1:NM_007297:exon6:c.305_306delinsTG:p.E102V,BRCA1:NM_007298:exon6:c.446_447delinsTG:p.E149V,BRCA1:NM_007294:exon7:c.446_447delinsTG:p.E149V,BRCA1:NM_007299:exon7:c.446_447delinsTG:p.E149V,BRCA1:NM_007300:exon7:c.446_447delinsTG:p.E149V	Benign
	17:43099875:TTC:AAA	BRCA1	BRCA1:NM_007297:exon6:c.304_306delinsTTT:p.E102F,BRCA1:NM_007298:exon6:c.445_447delinsTTT:p.E149F,BRCA1:NM_007294:exon7:c.445_447delinsTTT:p.E149F,BRCA1:NM_007299:exon7:c.445_447delinsTTT:p.E149F,BRCA1:NM_007300:exon7:c.445_447delinsTTT:p.E149F	Benign
	17:43099875:TTC:AAG	BRCA1	BRCA1:NM_007297:exon6:c.304_306delinsCTT:p.E102L,BRCA1:NM_007298:exon6:c.445_447delinsCTT:p.E149L,BRCA1:NM_007294:exon7:c.445_447delinsCTT:p.E149L,BRCA1:NM_007299:exon7:c.445_447delinsCTT:p.E149L,BRCA1:NM_007300:exon7:c.445_447delinsCTT:p.E149L	Benign
	17:43099875:TTC:AAT	BRCA1	BRCA1:NM_007297:exon6:c.304_306delinsATT:p.E102I,BRCA1:NM_007298:exon6:c.445_447delinsATT:p.E149I,BRCA1:NM_007294:exon7:c.445_447delinsATT:p.E149I,BRCA1:NM_007299:exon7:c.445_447delinsATT:p.E149I,BRCA1:NM_007300:exon7:c.445_447delinsATT:p.E149I	Benign
	17:43099875:TTC:ACA	BRCA1	BRCA1:NM_007297:exon6:c.304_306delinsTGT:p.E102C,BRCA1:NM_007298:exon6:c.445_447delinsTGT:p.E149C,BRCA1:NM_007294:exon7:c.445_447delinsTGT:p.E149C,BRCA1:NM_007299:exon7:c.445_447delinsTGT:p.E149C,BRCA1:NM_007300:exon7:c.445_447delinsTGT:p.E149C	Benign
	17:43099875:TTC:ACG	BRCA1	BRCA1:NM_007297:exon6:c.304_306delinsCGT:p.E102R,BRCA1:NM_007298:exon6:c.445_447delinsCGT:p.E149R,BRCA1:NM_007294:exon7:c.445_447delinsCGT:p.E149R,BRCA1:NM_007299:exon7:c.445_447delinsCGT:p.E149R,BRCA1:NM_007300:exon7:c.445_447delinsCGT:p.E149R	Benign
	17:43099875:TTC:ACT	BRCA1	BRCA1:NM_007297:exon6:c.304_306delinsAGT:p.E102S,BRCA1:NM_007298:exon6:c.445_447delinsAGT:p.E149S,BRCA1:NM_007294:exon7:c.445_447delinsAGT:p.E149S,BRCA1:NM_007299:exon7:c.445_447delinsAGT:p.E149S,BRCA1:NM_007300:exon7:c.445_447delinsAGT:p.E149S	Benign
	17:43099875:TTC:AGA	BRCA1	BRCA1:NM_007297:exon6:c.304_306delinsTCT:p.E102S,BRCA1:NM_007298:exon6:c.445_447delinsTCT:p.E149S,BRCA1:NM_007294:exon7:c.445_447delinsTCT:p.E149S,BRCA1:NM_007299:exon7:c.445_447delinsTCT:p.E149S,BRCA1:NM_007300:exon7:c.445_447delinsTCT:p.E149S	Benign
	17:43099875:TTC:AGG	BRCA1	BRCA1:NM_007297:exon6:c.304_306delinsCCT:p.E102P,BRCA1:NM_007298:exon6:c.445_447delinsCCT:p.E149P,BRCA1:NM_007294:exon7:c.445_447delinsCCT:p.E149P,BRCA1:NM_007299:exon7:c.445_447delinsCCT:p.E149P,BRCA1:NM_007300:exon7:c.445_447delinsCCT:p.E149P	Benign
	17:43099875:TTC:AGT	BRCA1	BRCA1:NM_007297:exon6:c.304_306delinsACT:p.E102T,BRCA1:NM_007298:exon6:c.445_447delinsACT:p.E149T,BRCA1:NM_007294:exon7:c.445_447delinsACT:p.E149T,BRCA1:NM_007299:exon7:c.445_447delinsACT:p.E149T,BRCA1:NM_007300:exon7:c.445_447delinsACT:p.E149T	Benign
	17:43099875:TTC:ATA	BRCA1	BRCA1:NM_007297:exon6:c.304_306delinsTAT:p.E102Y,BRCA1:NM_007298:exon6:c.445_447delinsTAT:p.E149Y,BRCA1:NM_007294:exon7:c.445_447delinsTAT:p.E149Y,BRCA1:NM_007299:exon7:c.445_447delinsTAT:p.E149Y,BRCA1:NM_007300:exon7:c.445_447delinsTAT:p.E149Y	Benign
	17:43099875:TTC:ATG	BRCA1	BRCA1:NM_007297:exon6:c.304_306delinsCAT:p.E102H,BRCA1:NM_007298:exon6:c.445_447delinsCAT:p.E149H,BRCA1:NM_007294:exon7:c.445_447delinsCAT:p.E149H,BRCA1:NM_007299:exon7:c.445_447delinsCAT:p.E149H,BRCA1:NM_007300:exon7:c.445_447delinsCAT:p.E149H	Benign
	17:43099875:TTC:ATT	BRCA1	BRCA1:NM_007297:exon6:c.304_306delinsAAT:p.E102N,BRCA1:NM_007298:exon6:c.445_447delinsAAT:p.E149N,BRCA1:NM_007294:exon7:c.445_447delinsAAT:p.E149N,BRCA1:NM_007299:exon7:c.445_447delinsAAT:p.E149N,BRCA1:NM_007300:exon7:c.445_447delinsAAT:p.E149N	Benign
	17:43099875:TT:CC	BRCA1	BRCA1:NM_007297:exon6:c.305_306delinsGG:p.E102G,BRCA1:NM_007298:exon6:c.446_447delinsGG:p.E149G,BRCA1:NM_007294:exon7:c.446_447delinsGG:p.E149G,BRCA1:NM_007299:exon7:c.446_447delinsGG:p.E149G,BRCA1:NM_007300:exon7:c.446_447delinsGG:p.E149G	Benign
	17:43099875:TTC:CAA	BRCA1	BRCA1:NM_007297:exon6:c.304_306delinsTTG:p.E102L,BRCA1:NM_007298:exon6:c.445_447delinsTTG:p.E149L,BRCA1:NM_007294:exon7:c.445_447delinsTTG:p.E149L,BRCA1:NM_007299:exon7:c.445_447delinsTTG:p.E149L,BRCA1:NM_007300:exon7:c.445_447delinsTTG:p.E149L	Benign
	17:43099875:TTC:CAG	BRCA1	BRCA1:NM_007297:exon6:c.304_306delinsCTG:p.E102L,BRCA1:NM_007298:exon6:c.445_447delinsCTG:p.E149L,BRCA1:NM_007294:exon7:c.445_447delinsCTG:p.E149L,BRCA1:NM_007299:exon7:c.445_447delinsCTG:p.E149L,BRCA1:NM_007300:exon7:c.445_447delinsCTG:p.E149L	Benign
	17:43099875:TTC:CAT	BRCA1	BRCA1:NM_007297:exon6:c.304_306delinsATG:p.E102M,BRCA1:NM_007298:exon6:c.445_447delinsATG:p.E149M,BRCA1:NM_007294:exon7:c.445_447delinsATG:p.E149M,BRCA1:NM_007299:exon7:c.445_447delinsATG:p.E149M,BRCA1:NM_007300:exon7:c.445_447delinsATG:p.E149M	Benign
	17:43099875:TTC:CCA	BRCA1	BRCA1:NM_007297:exon6:c.304_306delinsTGG:p.E102W,BRCA1:NM_007298:exon6:c.445_447delinsTGG:p.E149W,BRCA1:NM_007294:exon7:c.445_447delinsTGG:p.E149W,BRCA1:NM_007299:exon7:c.445_447delinsTGG:p.E149W,BRCA1:NM_007300:exon7:c.445_447delinsTGG:p.E149W	Benign
	17:43099875:TTC:CCG	BRCA1	BRCA1:NM_007297:exon6:c.304_306delinsCGG:p.E102R,BRCA1:NM_007298:exon6:c.445_447delinsCGG:p.E149R,BRCA1:NM_007294:exon7:c.445_447delinsCGG:p.E149R,BRCA1:NM_007299:exon7:c.445_447delinsCGG:p.E149R,BRCA1:NM_007300:exon7:c.445_447delinsCGG:p.E149R	Benign
	17:43099875:TTC:CCT	BRCA1	BRCA1:NM_007297:exon6:c.304_306delinsAGG:p.E102R,BRCA1:NM_007298:exon6:c.445_447delinsAGG:p.E149R,BRCA1:NM_007294:exon7:c.445_447delinsAGG:p.E149R,BRCA1:NM_007299:exon7:c.445_447delinsAGG:p.E149R,BRCA1:NM_007300:exon7:c.445_447delinsAGG:p.E149R	Benign
	17:43099875:TTC:CGA	BRCA1	BRCA1:NM_007297:exon6:c.304_306delinsTCG:p.E102S,BRCA1:NM_007298:exon6:c.445_447delinsTCG:p.E149S,BRCA1:NM_007294:exon7:c.445_447delinsTCG:p.E149S,BRCA1:NM_007299:exon7:c.445_447delinsTCG:p.E149S,BRCA1:NM_007300:exon7:c.445_447delinsTCG:p.E149S	Benign
	17:43099875:TTC:CGG	BRCA1	BRCA1:NM_007297:exon6:c.304_306delinsCCG:p.E102P,BRCA1:NM_007298:exon6:c.445_447delinsCCG:p.E149P,BRCA1:NM_007294:exon7:c.445_447delinsCCG:p.E149P,BRCA1:NM_007299:exon7:c.445_447delinsCCG:p.E149P,BRCA1:NM_007300:exon7:c.445_447delinsCCG:p.E149P	Benign
	17:43099875:TTC:CGT	BRCA1	BRCA1:NM_007297:exon6:c.304_306delinsACG:p.E102T,BRCA1:NM_007298:exon6:c.445_447delinsACG:p.E149T,BRCA1:NM_007294:exon7:c.445_447delinsACG:p.E149T,BRCA1:NM_007299:exon7:c.445_447delinsACG:p.E149T,BRCA1:NM_007300:exon7:c.445_447delinsACG:p.E149T	Benign
	17:43099875:TTC:CTA	BRCA1	BRCA1:NM_007297:exon6:c.304_306delinsTAG:p.E102_Y1816del,BRCA1:NM_007298:exon6:c.445_447delinsTAG:p.E149_Y759del,BRCA1:NM_007294:exon7:c.445_447delinsTAG:p.E149_Y1863del,BRCA1:NM_007299:exon7:c.445_447delinsTAG:p.E149_V699del,BRCA1:NM_007300:exon7:c.445_447delinsTAG:p.E149_Y1884del	Pathogenic
	17:43099875:TTC:CTG	BRCA1	BRCA1:NM_007297:exon6:c.304_306delinsCAG:p.E102Q,BRCA1:NM_007298:exon6:c.445_447delinsCAG:p.E149Q,BRCA1:NM_007294:exon7:c.445_447delinsCAG:p.E149Q,BRCA1:NM_007299:exon7:c.445_447delinsCAG:p.E149Q,BRCA1:NM_007300:exon7:c.445_447delinsCAG:p.E149Q	Benign
	17:43099875:TTCCTG:T	BRCA1	BRCA1:NM_007297:exon6:c.301_305del:p.Q101Nfs*9,BRCA1:NM_007298:exon6:c.442_446del:p.Q148Nfs*9,BRCA1:NM_007294:exon7:c.442_446del:p.Q148Nfs*9,BRCA1:NM_007299:exon7:c.442_446del:p.Q148Nfs*9,BRCA1:NM_007300:exon7:c.442_446del:p.Q148Nfs*9	Pathogenic
	17:43099875:TTC:CTT	BRCA1	BRCA1:NM_007297:exon6:c.304_306delinsAAG:p.E102K,BRCA1:NM_007298:exon6:c.445_447delinsAAG:p.E149K,BRCA1:NM_007294:exon7:c.445_447delinsAAG:p.E149K,BRCA1:NM_007299:exon7:c.445_447delinsAAG:p.E149K,BRCA1:NM_007300:exon7:c.445_447delinsAAG:p.E149K	Benign
	17:43099875:TT:CG	BRCA1	BRCA1:NM_007297:exon6:c.305_306delinsCG:p.E102A,BRCA1:NM_007298:exon6:c.446_447delinsCG:p.E149A,BRCA1:NM_007294:exon7:c.446_447delinsCG:p.E149A,BRCA1:NM_007299:exon7:c.446_447delinsCG:p.E149A,BRCA1:NM_007300:exon7:c.446_447delinsCG:p.E149A	Benign
	17:43099875:TTC:GAA	BRCA1	BRCA1:NM_007297:exon6:c.304_306delinsTTC:p.E102F,BRCA1:NM_007298:exon6:c.445_447delinsTTC:p.E149F,BRCA1:NM_007294:exon7:c.445_447delinsTTC:p.E149F,BRCA1:NM_007299:exon7:c.445_447delinsTTC:p.E149F,BRCA1:NM_007300:exon7:c.445_447delinsTTC:p.E149F	Benign
	17:43099875:TTC:GAG	BRCA1	BRCA1:NM_007297:exon6:c.304_306delinsCTC:p.E102L,BRCA1:NM_007298:exon6:c.445_447delinsCTC:p.E149L,BRCA1:NM_007294:exon7:c.445_447delinsCTC:p.E149L,BRCA1:NM_007299:exon7:c.445_447delinsCTC:p.E149L,BRCA1:NM_007300:exon7:c.445_447delinsCTC:p.E149L	Benign
	17:43099875:TTC:GAT	BRCA1	BRCA1:NM_007297:exon6:c.304_306delinsATC:p.E102I,BRCA1:NM_007298:exon6:c.445_447delinsATC:p.E149I,BRCA1:NM_007294:exon7:c.445_447delinsATC:p.E149I,BRCA1:NM_007299:exon7:c.445_447delinsATC:p.E149I,BRCA1:NM_007300:exon7:c.445_447delinsATC:p.E149I	Benign
	17:43099875:TTC:GCA	BRCA1	BRCA1:NM_007297:exon6:c.304_306delinsTGC:p.E102C,BRCA1:NM_007298:exon6:c.445_447delinsTGC:p.E149C,BRCA1:NM_007294:exon7:c.445_447delinsTGC:p.E149C,BRCA1:NM_007299:exon7:c.445_447delinsTGC:p.E149C,BRCA1:NM_007300:exon7:c.445_447delinsTGC:p.E149C	Benign
	17:43099875:TTC:GCG	BRCA1	BRCA1:NM_007297:exon6:c.304_306delinsCGC:p.E102R,BRCA1:NM_007298:exon6:c.445_447delinsCGC:p.E149R,BRCA1:NM_007294:exon7:c.445_447delinsCGC:p.E149R,BRCA1:NM_007299:exon7:c.445_447delinsCGC:p.E149R,BRCA1:NM_007300:exon7:c.445_447delinsCGC:p.E149R	Benign
	17:43099875:TTC:GCT	BRCA1	BRCA1:NM_007297:exon6:c.304_306delinsAGC:p.E102S,BRCA1:NM_007298:exon6:c.445_447delinsAGC:p.E149S,BRCA1:NM_007294:exon7:c.445_447delinsAGC:p.E149S,BRCA1:NM_007299:exon7:c.445_447delinsAGC:p.E149S,BRCA1:NM_007300:exon7:c.445_447delinsAGC:p.E149S	Benign
	17:43099875:TTC:GGA	BRCA1	BRCA1:NM_007297:exon6:c.304_306delinsTCC:p.E102S,BRCA1:NM_007298:exon6:c.445_447delinsTCC:p.E149S,BRCA1:NM_007294:exon7:c.445_447delinsTCC:p.E149S,BRCA1:NM_007299:exon7:c.445_447delinsTCC:p.E149S,BRCA1:NM_007300:exon7:c.445_447delinsTCC:p.E149S	Benign
	17:43099875:TTC:GGG	BRCA1	BRCA1:NM_007297:exon6:c.304_306delinsCCC:p.E102P,BRCA1:NM_007298:exon6:c.445_447delinsCCC:p.E149P,BRCA1:NM_007294:exon7:c.445_447delinsCCC:p.E149P,BRCA1:NM_007299:exon7:c.445_447delinsCCC:p.E149P,BRCA1:NM_007300:exon7:c.445_447delinsCCC:p.E149P	Benign
	17:43099875:TTC:GGT	BRCA1	BRCA1:NM_007297:exon6:c.304_306delinsACC:p.E102T,BRCA1:NM_007298:exon6:c.445_447delinsACC:p.E149T,BRCA1:NM_007294:exon7:c.445_447delinsACC:p.E149T,BRCA1:NM_007299:exon7:c.445_447delinsACC:p.E149T,BRCA1:NM_007300:exon7:c.445_447delinsACC:p.E149T	Benign
	17:43099875:TTC:GTA	BRCA1	BRCA1:NM_007297:exon6:c.304_306delinsTAC:p.E102Y,BRCA1:NM_007298:exon6:c.445_447delinsTAC:p.E149Y,BRCA1:NM_007294:exon7:c.445_447delinsTAC:p.E149Y,BRCA1:NM_007299:exon7:c.445_447delinsTAC:p.E149Y,BRCA1:NM_007300:exon7:c.445_447delinsTAC:p.E149Y	Benign
	17:43099875:TTC:GTG	BRCA1	BRCA1:NM_007297:exon6:c.304_306delinsCAC:p.E102H,BRCA1:NM_007298:exon6:c.445_447delinsCAC:p.E149H,BRCA1:NM_007294:exon7:c.445_447delinsCAC:p.E149H,BRCA1:NM_007299:exon7:c.445_447delinsCAC:p.E149H,BRCA1:NM_007300:exon7:c.445_447delinsCAC:p.E149H	Benign
	17:43099875:TTC:GTT	BRCA1	BRCA1:NM_007297:exon6:c.304_306delinsAAC:p.E102N,BRCA1:NM_007298:exon6:c.445_447delinsAAC:p.E149N,BRCA1:NM_007294:exon7:c.445_447delinsAAC:p.E149N,BRCA1:NM_007299:exon7:c.445_447delinsAAC:p.E149N,BRCA1:NM_007300:exon7:c.445_447delinsAAC:p.E149N	Benign
	17:43099875:TTC:T	BRCA1	BRCA1:NM_007297:exon6:c.304_305del:p.E102Nfs*9,BRCA1:NM_007298:exon6:c.445_446del:p.E149Nfs*9,BRCA1:NM_007294:exon7:c.445_446del:p.E149Nfs*9,BRCA1:NM_007299:exon7:c.445_446del:p.E149Nfs*9,BRCA1:NM_007300:exon7:c.445_446del:p.E149Nfs*9	Pathogenic
	17:43099875:TT:GA	BRCA1	BRCA1:NM_007297:exon6:c.305_306delinsTC:p.E102V,BRCA1:NM_007298:exon6:c.446_447delinsTC:p.E149V,BRCA1:NM_007294:exon7:c.446_447delinsTC:p.E149V,BRCA1:NM_007299:exon7:c.446_447delinsTC:p.E149V,BRCA1:NM_007300:exon7:c.446_447delinsTC:p.E149V	Benign
	17:43099875:TT:GC	BRCA1	BRCA1:NM_007297:exon6:c.305_306delinsGC:p.E102G,BRCA1:NM_007298:exon6:c.446_447delinsGC:p.E149G,BRCA1:NM_007294:exon7:c.446_447delinsGC:p.E149G,BRCA1:NM_007299:exon7:c.446_447delinsGC:p.E149G,BRCA1:NM_007300:exon7:c.446_447delinsGC:p.E149G	Benign
	17:43099875:TT:GG	BRCA1	BRCA1:NM_007297:exon6:c.305_306delinsCC:p.E102A,BRCA1:NM_007298:exon6:c.446_447delinsCC:p.E149A,BRCA1:NM_007294:exon7:c.446_447delinsCC:p.E149A,BRCA1:NM_007299:exon7:c.446_447delinsCC:p.E149A,BRCA1:NM_007300:exon7:c.446_447delinsCC:p.E149A	Benign
	17:43099876:T:A	BRCA1	BRCA1:NM_007297:exon6:c.A305T:p.E102V,BRCA1:NM_007298:exon6:c.A446T:p.E149V,BRCA1:NM_007294:exon7:c.A446T:p.E149V,BRCA1:NM_007299:exon7:c.A446T:p.E149V,BRCA1:NM_007300:exon7:c.A446T:p.E149V	Benign
	17:43099876:T:C	BRCA1	BRCA1:NM_007297:exon6:c.A305G:p.E102G,BRCA1:NM_007298:exon6:c.A446G:p.E149G,BRCA1:NM_007294:exon7:c.A446G:p.E149G,BRCA1:NM_007299:exon7:c.A446G:p.E149G,BRCA1:NM_007300:exon7:c.A446G:p.E149G	Benign	Uncertain_significance
	17:43099876:TC:AA	BRCA1	BRCA1:NM_007297:exon6:c.304_305delinsTT:p.E102L,BRCA1:NM_007298:exon6:c.445_446delinsTT:p.E149L,BRCA1:NM_007294:exon7:c.445_446delinsTT:p.E149L,BRCA1:NM_007299:exon7:c.445_446delinsTT:p.E149L,BRCA1:NM_007300:exon7:c.445_446delinsTT:p.E149L	Benign
	17:43099876:TC:AG	BRCA1	BRCA1:NM_007297:exon6:c.304_305delinsCT:p.E102L,BRCA1:NM_007298:exon6:c.445_446delinsCT:p.E149L,BRCA1:NM_007294:exon7:c.445_446delinsCT:p.E149L,BRCA1:NM_007299:exon7:c.445_446delinsCT:p.E149L,BRCA1:NM_007300:exon7:c.445_446delinsCT:p.E149L	Benign
	17:43099876:TC:AT	BRCA1	BRCA1:NM_007297:exon6:c.304_305delinsAT:p.E102I,BRCA1:NM_007298:exon6:c.445_446delinsAT:p.E149I,BRCA1:NM_007294:exon7:c.445_446delinsAT:p.E149I,BRCA1:NM_007299:exon7:c.445_446delinsAT:p.E149I,BRCA1:NM_007300:exon7:c.445_446delinsAT:p.E149I	Benign
	17:43099876:TC:CA	BRCA1	BRCA1:NM_007297:exon6:c.304_305delinsTG:p.E102_Y1816del,BRCA1:NM_007298:exon6:c.445_446delinsTG:p.E149_Y759del,BRCA1:NM_007294:exon7:c.445_446delinsTG:p.E149_Y1863del,BRCA1:NM_007299:exon7:c.445_446delinsTG:p.E149_V699del,BRCA1:NM_007300:exon7:c.445_446delinsTG:p.E149_Y1884del	Pathogenic
	17:43099876:TC:CG	BRCA1	BRCA1:NM_007297:exon6:c.304_305delinsCG:p.E102R,BRCA1:NM_007298:exon6:c.445_446delinsCG:p.E149R,BRCA1:NM_007294:exon7:c.445_446delinsCG:p.E149R,BRCA1:NM_007299:exon7:c.445_446delinsCG:p.E149R,BRCA1:NM_007300:exon7:c.445_446delinsCG:p.E149R	Benign
	17:43099876:TC:CT	BRCA1	BRCA1:NM_007297:exon6:c.304_305delinsAG:p.E102R,BRCA1:NM_007298:exon6:c.445_446delinsAG:p.E149R,BRCA1:NM_007294:exon7:c.445_446delinsAG:p.E149R,BRCA1:NM_007299:exon7:c.445_446delinsAG:p.E149R,BRCA1:NM_007300:exon7:c.445_446delinsAG:p.E149R	Benign
	17:43099876:TCCTG:T	BRCA1	BRCA1:NM_007297:exon6:c.301_304del:p.Q101Kfs*14,BRCA1:NM_007298:exon6:c.442_445del:p.Q148Kfs*14,BRCA1:NM_007294:exon7:c.442_445del:p.Q148Kfs*14,BRCA1:NM_007299:exon7:c.442_445del:p.Q148Kfs*14,BRCA1:NM_007300:exon7:c.442_445del:p.Q148Kfs*14	Pathogenic
	17:43099876:TC:GA	BRCA1	BRCA1:NM_007297:exon6:c.304_305delinsTC:p.E102S,BRCA1:NM_007298:exon6:c.445_446delinsTC:p.E149S,BRCA1:NM_007294:exon7:c.445_446delinsTC:p.E149S,BRCA1:NM_007299:exon7:c.445_446delinsTC:p.E149S,BRCA1:NM_007300:exon7:c.445_446delinsTC:p.E149S	Benign
	17:43099876:TC:GG	BRCA1	BRCA1:NM_007297:exon6:c.304_305delinsCC:p.E102P,BRCA1:NM_007298:exon6:c.445_446delinsCC:p.E149P,BRCA1:NM_007294:exon7:c.445_446delinsCC:p.E149P,BRCA1:NM_007299:exon7:c.445_446delinsCC:p.E149P,BRCA1:NM_007300:exon7:c.445_446delinsCC:p.E149P	Benign
	17:43099876:TC:GT	BRCA1	BRCA1:NM_007297:exon6:c.304_305delinsAC:p.E102T,BRCA1:NM_007298:exon6:c.445_446delinsAC:p.E149T,BRCA1:NM_007294:exon7:c.445_446delinsAC:p.E149T,BRCA1:NM_007299:exon7:c.445_446delinsAC:p.E149T,BRCA1:NM_007300:exon7:c.445_446delinsAC:p.E149T	Benign
	17:43099876:T:G	BRCA1	BRCA1:NM_007297:exon6:c.A305C:p.E102A,BRCA1:NM_007298:exon6:c.A446C:p.E149A,BRCA1:NM_007294:exon7:c.A446C:p.E149A,BRCA1:NM_007299:exon7:c.A446C:p.E149A,BRCA1:NM_007300:exon7:c.A446C:p.E149A	Benign	Conflicting_interpretations_of_pathogenicity
	17:43099876:T:TAA	BRCA1	BRCA1:NM_007297:exon6:c.304_305insTT:p.E102Vfs*15,BRCA1:NM_007298:exon6:c.445_446insTT:p.E149Vfs*15,BRCA1:NM_007294:exon7:c.445_446insTT:p.E149Vfs*15,BRCA1:NM_007299:exon7:c.445_446insTT:p.E149Vfs*15,BRCA1:NM_007300:exon7:c.445_446insTT:p.E149Vfs*15	Pathogenic
	17:43099876:T:TC	BRCA1	BRCA1:NM_007297:exon6:c.304dupG:p.E102Gfs*10,BRCA1:NM_007298:exon6:c.445dupG:p.E149Gfs*10,BRCA1:NM_007294:exon7:c.445dupG:p.E149Gfs*10,BRCA1:NM_007299:exon7:c.445dupG:p.E149Gfs*10,BRCA1:NM_007300:exon7:c.445dupG:p.E149Gfs*10	Pathogenic
	17:43099877:C:A	BRCA1	BRCA1:NM_007297:exon6:c.G304T:p.E102X,BRCA1:NM_007298:exon6:c.G445T:p.E149X,BRCA1:NM_007294:exon7:c.G445T:p.E149X,BRCA1:NM_007299:exon7:c.G445T:p.E149X,BRCA1:NM_007300:exon7:c.G445T:p.E149X	Pathogenic	Pathogenic
	17:43099877:CCT:C	BRCA1	BRCA1:NM_007297:exon6:c.302_303del:p.Q101Rfs*10,BRCA1:NM_007298:exon6:c.443_444del:p.Q148Rfs*10,BRCA1:NM_007294:exon7:c.443_444del:p.Q148Rfs*10,BRCA1:NM_007299:exon7:c.443_444del:p.Q148Rfs*10,BRCA1:NM_007300:exon7:c.443_444del:p.Q148Rfs*10	Pathogenic
	17:43099877:CCTG:C	BRCA1	BRCA1:NM_007297:exon6:c.301_303del:p.Q101del,BRCA1:NM_007298:exon6:c.442_444del:p.Q148del,BRCA1:NM_007294:exon7:c.442_444del:p.Q148del,BRCA1:NM_007299:exon7:c.442_444del:p.Q148del,BRCA1:NM_007300:exon7:c.442_444del:p.Q148del	Pathogenic	Uncertain_significance
	17:43099877:C:G	BRCA1	BRCA1:NM_007297:exon6:c.G304C:p.E102Q,BRCA1:NM_007298:exon6:c.G445C:p.E149Q,BRCA1:NM_007294:exon7:c.G445C:p.E149Q,BRCA1:NM_007299:exon7:c.G445C:p.E149Q,BRCA1:NM_007300:exon7:c.G445C:p.E149Q	Benign
	17:43099877:C:T	BRCA1	BRCA1:NM_007297:exon6:c.G304A:p.E102K,BRCA1:NM_007298:exon6:c.G445A:p.E149K,BRCA1:NM_007294:exon7:c.G445A:p.E149K,BRCA1:NM_007299:exon7:c.G445A:p.E149K,BRCA1:NM_007300:exon7:c.G445A:p.E149K	Benign	Uncertain_significance
	17:43099878:C:A	BRCA1	BRCA1:NM_007297:exon6:c.G303T:p.Q101H,BRCA1:NM_007298:exon6:c.G444T:p.Q148H,BRCA1:NM_007294:exon7:c.G444T:p.Q148H,BRCA1:NM_007299:exon7:c.G444T:p.Q148H,BRCA1:NM_007300:exon7:c.G444T:p.Q148H	Benign
	17:43099878:C:CG	BRCA1	BRCA1:NM_007297:exon6:c.302_303insC:p.Q101Hfs*11,BRCA1:NM_007298:exon6:c.443_444insC:p.Q148Hfs*11,BRCA1:NM_007294:exon7:c.443_444insC:p.Q148Hfs*11,BRCA1:NM_007299:exon7:c.443_444insC:p.Q148Hfs*11,BRCA1:NM_007300:exon7:c.443_444insC:p.Q148Hfs*11	Pathogenic
	17:43099878:C:CT	BRCA1	BRCA1:NM_007297:exon6:c.302dupA:p.E102Gfs*10,BRCA1:NM_007298:exon6:c.443dupA:p.E149Gfs*10,BRCA1:NM_007294:exon7:c.443dupA:p.E149Gfs*10,BRCA1:NM_007299:exon7:c.443dupA:p.E149Gfs*10,BRCA1:NM_007300:exon7:c.443dupA:p.E149Gfs*10	Pathogenic
	17:43099878:C:G	BRCA1	BRCA1:NM_007297:exon6:c.G303C:p.Q101H,BRCA1:NM_007298:exon6:c.G444C:p.Q148H,BRCA1:NM_007294:exon7:c.G444C:p.Q148H,BRCA1:NM_007299:exon7:c.G444C:p.Q148H,BRCA1:NM_007300:exon7:c.G444C:p.Q148H	Benign
	17:43099878:C:T	BRCA1	BRCA1:NM_007297:exon6:c.G303A:p.Q101Q,BRCA1:NM_007298:exon6:c.G444A:p.Q148Q,BRCA1:NM_007294:exon7:c.G444A:p.Q148Q,BRCA1:NM_007299:exon7:c.G444A:p.Q148Q,BRCA1:NM_007300:exon7:c.G444A:p.Q148Q	Benign
	17:43099878:CT:AA	BRCA1	BRCA1:NM_007297:exon6:c.302_303delinsTT:p.Q101L,BRCA1:NM_007298:exon6:c.443_444delinsTT:p.Q148L,BRCA1:NM_007294:exon7:c.443_444delinsTT:p.Q148L,BRCA1:NM_007299:exon7:c.443_444delinsTT:p.Q148L,BRCA1:NM_007300:exon7:c.443_444delinsTT:p.Q148L	Benign
	17:43099878:CT:AC	BRCA1	BRCA1:NM_007297:exon6:c.302_303delinsGT:p.Q101R,BRCA1:NM_007298:exon6:c.443_444delinsGT:p.Q148R,BRCA1:NM_007294:exon7:c.443_444delinsGT:p.Q148R,BRCA1:NM_007299:exon7:c.443_444delinsGT:p.Q148R,BRCA1:NM_007300:exon7:c.443_444delinsGT:p.Q148R	Benign
	17:43099878:CT:AG	BRCA1	BRCA1:NM_007297:exon6:c.302_303delinsCT:p.Q101P,BRCA1:NM_007298:exon6:c.443_444delinsCT:p.Q148P,BRCA1:NM_007294:exon7:c.443_444delinsCT:p.Q148P,BRCA1:NM_007299:exon7:c.443_444delinsCT:p.Q148P,BRCA1:NM_007300:exon7:c.443_444delinsCT:p.Q148P	Benign
	17:43099878:CT:GA	BRCA1	BRCA1:NM_007297:exon6:c.302_303delinsTC:p.Q101L,BRCA1:NM_007298:exon6:c.443_444delinsTC:p.Q148L,BRCA1:NM_007294:exon7:c.443_444delinsTC:p.Q148L,BRCA1:NM_007299:exon7:c.443_444delinsTC:p.Q148L,BRCA1:NM_007300:exon7:c.443_444delinsTC:p.Q148L	Benign
	17:43099878:CTG:AAA	BRCA1	BRCA1:NM_007297:exon6:c.301_303delinsTTT:p.Q101F,BRCA1:NM_007298:exon6:c.442_444delinsTTT:p.Q148F,BRCA1:NM_007294:exon7:c.442_444delinsTTT:p.Q148F,BRCA1:NM_007299:exon7:c.442_444delinsTTT:p.Q148F,BRCA1:NM_007300:exon7:c.442_444delinsTTT:p.Q148F	Benign
	17:43099878:CTG:AAC	BRCA1	BRCA1:NM_007297:exon6:c.301_303delinsGTT:p.Q101V,BRCA1:NM_007298:exon6:c.442_444delinsGTT:p.Q148V,BRCA1:NM_007294:exon7:c.442_444delinsGTT:p.Q148V,BRCA1:NM_007299:exon7:c.442_444delinsGTT:p.Q148V,BRCA1:NM_007300:exon7:c.442_444delinsGTT:p.Q148V	Benign
	17:43099878:CTG:AAT	BRCA1	BRCA1:NM_007297:exon6:c.301_303delinsATT:p.Q101I,BRCA1:NM_007298:exon6:c.442_444delinsATT:p.Q148I,BRCA1:NM_007294:exon7:c.442_444delinsATT:p.Q148I,BRCA1:NM_007299:exon7:c.442_444delinsATT:p.Q148I,BRCA1:NM_007300:exon7:c.442_444delinsATT:p.Q148I	Benign
	17:43099878:CTG:ACA	BRCA1	BRCA1:NM_007297:exon6:c.301_303delinsTGT:p.Q101C,BRCA1:NM_007298:exon6:c.442_444delinsTGT:p.Q148C,BRCA1:NM_007294:exon7:c.442_444delinsTGT:p.Q148C,BRCA1:NM_007299:exon7:c.442_444delinsTGT:p.Q148C,BRCA1:NM_007300:exon7:c.442_444delinsTGT:p.Q148C	Benign
	17:43099878:CTG:ACC	BRCA1	BRCA1:NM_007297:exon6:c.301_303delinsGGT:p.Q101G,BRCA1:NM_007298:exon6:c.442_444delinsGGT:p.Q148G,BRCA1:NM_007294:exon7:c.442_444delinsGGT:p.Q148G,BRCA1:NM_007299:exon7:c.442_444delinsGGT:p.Q148G,BRCA1:NM_007300:exon7:c.442_444delinsGGT:p.Q148G	Benign
	17:43099878:CTG:ACT	BRCA1	BRCA1:NM_007297:exon6:c.301_303delinsAGT:p.Q101S,BRCA1:NM_007298:exon6:c.442_444delinsAGT:p.Q148S,BRCA1:NM_007294:exon7:c.442_444delinsAGT:p.Q148S,BRCA1:NM_007299:exon7:c.442_444delinsAGT:p.Q148S,BRCA1:NM_007300:exon7:c.442_444delinsAGT:p.Q148S	Benign
	17:43099878:CTG:AGA	BRCA1	BRCA1:NM_007297:exon6:c.301_303delinsTCT:p.Q101S,BRCA1:NM_007298:exon6:c.442_444delinsTCT:p.Q148S,BRCA1:NM_007294:exon7:c.442_444delinsTCT:p.Q148S,BRCA1:NM_007299:exon7:c.442_444delinsTCT:p.Q148S,BRCA1:NM_007300:exon7:c.442_444delinsTCT:p.Q148S	Benign
	17:43099878:CTG:AGC	BRCA1	BRCA1:NM_007297:exon6:c.301_303delinsGCT:p.Q101A,BRCA1:NM_007298:exon6:c.442_444delinsGCT:p.Q148A,BRCA1:NM_007294:exon7:c.442_444delinsGCT:p.Q148A,BRCA1:NM_007299:exon7:c.442_444delinsGCT:p.Q148A,BRCA1:NM_007300:exon7:c.442_444delinsGCT:p.Q148A	Benign
	17:43099878:CTG:AGT	BRCA1	BRCA1:NM_007297:exon6:c.301_303delinsACT:p.Q101T,BRCA1:NM_007298:exon6:c.442_444delinsACT:p.Q148T,BRCA1:NM_007294:exon7:c.442_444delinsACT:p.Q148T,BRCA1:NM_007299:exon7:c.442_444delinsACT:p.Q148T,BRCA1:NM_007300:exon7:c.442_444delinsACT:p.Q148T	Benign
	17:43099878:CTG:ATA	BRCA1	BRCA1:NM_007297:exon6:c.301_303delinsTAT:p.Q101Y,BRCA1:NM_007298:exon6:c.442_444delinsTAT:p.Q148Y,BRCA1:NM_007294:exon7:c.442_444delinsTAT:p.Q148Y,BRCA1:NM_007299:exon7:c.442_444delinsTAT:p.Q148Y,BRCA1:NM_007300:exon7:c.442_444delinsTAT:p.Q148Y	Benign
	17:43099878:CTG:ATC	BRCA1	BRCA1:NM_007297:exon6:c.301_303delinsGAT:p.Q101D,BRCA1:NM_007298:exon6:c.442_444delinsGAT:p.Q148D,BRCA1:NM_007294:exon7:c.442_444delinsGAT:p.Q148D,BRCA1:NM_007299:exon7:c.442_444delinsGAT:p.Q148D,BRCA1:NM_007300:exon7:c.442_444delinsGAT:p.Q148D	Benign
	17:43099878:CTG:ATT	BRCA1	BRCA1:NM_007297:exon6:c.301_303delinsAAT:p.Q101N,BRCA1:NM_007298:exon6:c.442_444delinsAAT:p.Q148N,BRCA1:NM_007294:exon7:c.442_444delinsAAT:p.Q148N,BRCA1:NM_007299:exon7:c.442_444delinsAAT:p.Q148N,BRCA1:NM_007300:exon7:c.442_444delinsAAT:p.Q148N	Benign
	17:43099878:CT:GC	BRCA1	BRCA1:NM_007297:exon6:c.302_303delinsGC:p.Q101R,BRCA1:NM_007298:exon6:c.443_444delinsGC:p.Q148R,BRCA1:NM_007294:exon7:c.443_444delinsGC:p.Q148R,BRCA1:NM_007299:exon7:c.443_444delinsGC:p.Q148R,BRCA1:NM_007300:exon7:c.443_444delinsGC:p.Q148R	Benign
	17:43099878:CTG:C	BRCA1	BRCA1:NM_007297:exon6:c.301_302del:p.Q101Gfs*10,BRCA1:NM_007298:exon6:c.442_443del:p.Q148Gfs*10,BRCA1:NM_007294:exon7:c.442_443del:p.Q148Gfs*10,BRCA1:NM_007299:exon7:c.442_443del:p.Q148Gfs*10,BRCA1:NM_007300:exon7:c.442_443del:p.Q148Gfs*10	Pathogenic
	17:43099878:CT:GG	BRCA1	BRCA1:NM_007297:exon6:c.302_303delinsCC:p.Q101P,BRCA1:NM_007298:exon6:c.443_444delinsCC:p.Q148P,BRCA1:NM_007294:exon7:c.443_444delinsCC:p.Q148P,BRCA1:NM_007299:exon7:c.443_444delinsCC:p.Q148P,BRCA1:NM_007300:exon7:c.443_444delinsCC:p.Q148P	Benign
	17:43099878:CTG:GAA	BRCA1	BRCA1:NM_007297:exon6:c.301_303delinsTTC:p.Q101F,BRCA1:NM_007298:exon6:c.442_444delinsTTC:p.Q148F,BRCA1:NM_007294:exon7:c.442_444delinsTTC:p.Q148F,BRCA1:NM_007299:exon7:c.442_444delinsTTC:p.Q148F,BRCA1:NM_007300:exon7:c.442_444delinsTTC:p.Q148F	Benign
	17:43099878:CTG:GAC	BRCA1	BRCA1:NM_007297:exon6:c.301_303delinsGTC:p.Q101V,BRCA1:NM_007298:exon6:c.442_444delinsGTC:p.Q148V,BRCA1:NM_007294:exon7:c.442_444delinsGTC:p.Q148V,BRCA1:NM_007299:exon7:c.442_444delinsGTC:p.Q148V,BRCA1:NM_007300:exon7:c.442_444delinsGTC:p.Q148V	Benign
	17:43099878:CTG:GAT	BRCA1	BRCA1:NM_007297:exon6:c.301_303delinsATC:p.Q101I,BRCA1:NM_007298:exon6:c.442_444delinsATC:p.Q148I,BRCA1:NM_007294:exon7:c.442_444delinsATC:p.Q148I,BRCA1:NM_007299:exon7:c.442_444delinsATC:p.Q148I,BRCA1:NM_007300:exon7:c.442_444delinsATC:p.Q148I	Benign
	17:43099878:CTG:GCA	BRCA1	BRCA1:NM_007297:exon6:c.301_303delinsTGC:p.Q101C,BRCA1:NM_007298:exon6:c.442_444delinsTGC:p.Q148C,BRCA1:NM_007294:exon7:c.442_444delinsTGC:p.Q148C,BRCA1:NM_007299:exon7:c.442_444delinsTGC:p.Q148C,BRCA1:NM_007300:exon7:c.442_444delinsTGC:p.Q148C	Benign
	17:43099878:CTG:GCC	BRCA1	BRCA1:NM_007297:exon6:c.301_303delinsGGC:p.Q101G,BRCA1:NM_007298:exon6:c.442_444delinsGGC:p.Q148G,BRCA1:NM_007294:exon7:c.442_444delinsGGC:p.Q148G,BRCA1:NM_007299:exon7:c.442_444delinsGGC:p.Q148G,BRCA1:NM_007300:exon7:c.442_444delinsGGC:p.Q148G	Benign
	17:43099878:CTG:GCT	BRCA1	BRCA1:NM_007297:exon6:c.301_303delinsAGC:p.Q101S,BRCA1:NM_007298:exon6:c.442_444delinsAGC:p.Q148S,BRCA1:NM_007294:exon7:c.442_444delinsAGC:p.Q148S,BRCA1:NM_007299:exon7:c.442_444delinsAGC:p.Q148S,BRCA1:NM_007300:exon7:c.442_444delinsAGC:p.Q148S	Benign
	17:43099878:CTG:GGA	BRCA1	BRCA1:NM_007297:exon6:c.301_303delinsTCC:p.Q101S,BRCA1:NM_007298:exon6:c.442_444delinsTCC:p.Q148S,BRCA1:NM_007294:exon7:c.442_444delinsTCC:p.Q148S,BRCA1:NM_007299:exon7:c.442_444delinsTCC:p.Q148S,BRCA1:NM_007300:exon7:c.442_444delinsTCC:p.Q148S	Benign
	17:43099878:CTG:GGC	BRCA1	BRCA1:NM_007297:exon6:c.301_303delinsGCC:p.Q101A,BRCA1:NM_007298:exon6:c.442_444delinsGCC:p.Q148A,BRCA1:NM_007294:exon7:c.442_444delinsGCC:p.Q148A,BRCA1:NM_007299:exon7:c.442_444delinsGCC:p.Q148A,BRCA1:NM_007300:exon7:c.442_444delinsGCC:p.Q148A	Benign
	17:43099878:CTG:GGT	BRCA1	BRCA1:NM_007297:exon6:c.301_303delinsACC:p.Q101T,BRCA1:NM_007298:exon6:c.442_444delinsACC:p.Q148T,BRCA1:NM_007294:exon7:c.442_444delinsACC:p.Q148T,BRCA1:NM_007299:exon7:c.442_444delinsACC:p.Q148T,BRCA1:NM_007300:exon7:c.442_444delinsACC:p.Q148T	Benign
	17:43099878:CTG:GTA	BRCA1	BRCA1:NM_007297:exon6:c.301_303delinsTAC:p.Q101Y,BRCA1:NM_007298:exon6:c.442_444delinsTAC:p.Q148Y,BRCA1:NM_007294:exon7:c.442_444delinsTAC:p.Q148Y,BRCA1:NM_007299:exon7:c.442_444delinsTAC:p.Q148Y,BRCA1:NM_007300:exon7:c.442_444delinsTAC:p.Q148Y	Benign
	17:43099878:CTG:GTC	BRCA1	BRCA1:NM_007297:exon6:c.301_303delinsGAC:p.Q101D,BRCA1:NM_007298:exon6:c.442_444delinsGAC:p.Q148D,BRCA1:NM_007294:exon7:c.442_444delinsGAC:p.Q148D,BRCA1:NM_007299:exon7:c.442_444delinsGAC:p.Q148D,BRCA1:NM_007300:exon7:c.442_444delinsGAC:p.Q148D	Benign
	17:43099878:CTG:GTT	BRCA1	BRCA1:NM_007297:exon6:c.301_303delinsAAC:p.Q101N,BRCA1:NM_007298:exon6:c.442_444delinsAAC:p.Q148N,BRCA1:NM_007294:exon7:c.442_444delinsAAC:p.Q148N,BRCA1:NM_007299:exon7:c.442_444delinsAAC:p.Q148N,BRCA1:NM_007300:exon7:c.442_444delinsAAC:p.Q148N	Benign
	17:43099878:CTG:TAA	BRCA1	BRCA1:NM_007297:exon6:c.301_303delinsTTA:p.Q101L,BRCA1:NM_007298:exon6:c.442_444delinsTTA:p.Q148L,BRCA1:NM_007294:exon7:c.442_444delinsTTA:p.Q148L,BRCA1:NM_007299:exon7:c.442_444delinsTTA:p.Q148L,BRCA1:NM_007300:exon7:c.442_444delinsTTA:p.Q148L	Benign
	17:43099878:CTG:TAC	BRCA1	BRCA1:NM_007297:exon6:c.301_303delinsGTA:p.Q101V,BRCA1:NM_007298:exon6:c.442_444delinsGTA:p.Q148V,BRCA1:NM_007294:exon7:c.442_444delinsGTA:p.Q148V,BRCA1:NM_007299:exon7:c.442_444delinsGTA:p.Q148V,BRCA1:NM_007300:exon7:c.442_444delinsGTA:p.Q148V	Benign
	17:43099878:CTG:TAT	BRCA1	BRCA1:NM_007297:exon6:c.301_303delinsATA:p.Q101I,BRCA1:NM_007298:exon6:c.442_444delinsATA:p.Q148I,BRCA1:NM_007294:exon7:c.442_444delinsATA:p.Q148I,BRCA1:NM_007299:exon7:c.442_444delinsATA:p.Q148I,BRCA1:NM_007300:exon7:c.442_444delinsATA:p.Q148I	Benign
	17:43099878:CTG:TCA	BRCA1	BRCA1:NM_007297:exon6:c.301_303delinsTGA:p.Q101_Y1816del,BRCA1:NM_007298:exon6:c.442_444delinsTGA:p.Q148_Y759del,BRCA1:NM_007294:exon7:c.442_444delinsTGA:p.Q148_Y1863del,BRCA1:NM_007299:exon7:c.442_444delinsTGA:p.Q148_V699del,BRCA1:NM_007300:exon7:c.442_444delinsTGA:p.Q148_Y1884del	Pathogenic
	17:43099878:CTG:TCC	BRCA1	BRCA1:NM_007297:exon6:c.301_303delinsGGA:p.Q101G,BRCA1:NM_007298:exon6:c.442_444delinsGGA:p.Q148G,BRCA1:NM_007294:exon7:c.442_444delinsGGA:p.Q148G,BRCA1:NM_007299:exon7:c.442_444delinsGGA:p.Q148G,BRCA1:NM_007300:exon7:c.442_444delinsGGA:p.Q148G	Benign
	17:43099878:CTG:TCT	BRCA1	BRCA1:NM_007297:exon6:c.301_303delinsAGA:p.Q101R,BRCA1:NM_007298:exon6:c.442_444delinsAGA:p.Q148R,BRCA1:NM_007294:exon7:c.442_444delinsAGA:p.Q148R,BRCA1:NM_007299:exon7:c.442_444delinsAGA:p.Q148R,BRCA1:NM_007300:exon7:c.442_444delinsAGA:p.Q148R	Benign
	17:43099878:CTG:TGA	BRCA1	BRCA1:NM_007297:exon6:c.301_303delinsTCA:p.Q101S,BRCA1:NM_007298:exon6:c.442_444delinsTCA:p.Q148S,BRCA1:NM_007294:exon7:c.442_444delinsTCA:p.Q148S,BRCA1:NM_007299:exon7:c.442_444delinsTCA:p.Q148S,BRCA1:NM_007300:exon7:c.442_444delinsTCA:p.Q148S	Benign
	17:43099878:CTG:TGC	BRCA1	BRCA1:NM_007297:exon6:c.301_303delinsGCA:p.Q101A,BRCA1:NM_007298:exon6:c.442_444delinsGCA:p.Q148A,BRCA1:NM_007294:exon7:c.442_444delinsGCA:p.Q148A,BRCA1:NM_007299:exon7:c.442_444delinsGCA:p.Q148A,BRCA1:NM_007300:exon7:c.442_444delinsGCA:p.Q148A	Benign
	17:43099878:CTG:TGT	BRCA1	BRCA1:NM_007297:exon6:c.301_303delinsACA:p.Q101T,BRCA1:NM_007298:exon6:c.442_444delinsACA:p.Q148T,BRCA1:NM_007294:exon7:c.442_444delinsACA:p.Q148T,BRCA1:NM_007299:exon7:c.442_444delinsACA:p.Q148T,BRCA1:NM_007300:exon7:c.442_444delinsACA:p.Q148T	Benign
	17:43099878:CTG:TTA	BRCA1	BRCA1:NM_007297:exon6:c.301_303delinsTAA:p.Q101_Y1816del,BRCA1:NM_007298:exon6:c.442_444delinsTAA:p.Q148_Y759del,BRCA1:NM_007294:exon7:c.442_444delinsTAA:p.Q148_Y1863del,BRCA1:NM_007299:exon7:c.442_444delinsTAA:p.Q148_V699del,BRCA1:NM_007300:exon7:c.442_444delinsTAA:p.Q148_Y1884del	Pathogenic
	17:43099878:CTG:TTC	BRCA1	BRCA1:NM_007297:exon6:c.301_303delinsGAA:p.Q101E,BRCA1:NM_007298:exon6:c.442_444delinsGAA:p.Q148E,BRCA1:NM_007294:exon7:c.442_444delinsGAA:p.Q148E,BRCA1:NM_007299:exon7:c.442_444delinsGAA:p.Q148E,BRCA1:NM_007300:exon7:c.442_444delinsGAA:p.Q148E	Benign
	17:43099878:CTG:TTT	BRCA1	BRCA1:NM_007297:exon6:c.301_303delinsAAA:p.Q101K,BRCA1:NM_007298:exon6:c.442_444delinsAAA:p.Q148K,BRCA1:NM_007294:exon7:c.442_444delinsAAA:p.Q148K,BRCA1:NM_007299:exon7:c.442_444delinsAAA:p.Q148K,BRCA1:NM_007300:exon7:c.442_444delinsAAA:p.Q148K	Benign
	17:43099878:CT:TA	BRCA1	BRCA1:NM_007297:exon6:c.302_303delinsTA:p.Q101L,BRCA1:NM_007298:exon6:c.443_444delinsTA:p.Q148L,BRCA1:NM_007294:exon7:c.443_444delinsTA:p.Q148L,BRCA1:NM_007299:exon7:c.443_444delinsTA:p.Q148L,BRCA1:NM_007300:exon7:c.443_444delinsTA:p.Q148L	Benign
	17:43099878:CT:TC	BRCA1	BRCA1:NM_007297:exon6:c.302_303delinsGA:p.Q101R,BRCA1:NM_007298:exon6:c.443_444delinsGA:p.Q148R,BRCA1:NM_007294:exon7:c.443_444delinsGA:p.Q148R,BRCA1:NM_007299:exon7:c.443_444delinsGA:p.Q148R,BRCA1:NM_007300:exon7:c.443_444delinsGA:p.Q148R	Benign
	17:43099878:CT:TG	BRCA1	BRCA1:NM_007297:exon6:c.302_303delinsCA:p.Q101P,BRCA1:NM_007298:exon6:c.443_444delinsCA:p.Q148P,BRCA1:NM_007294:exon7:c.443_444delinsCA:p.Q148P,BRCA1:NM_007299:exon7:c.443_444delinsCA:p.Q148P,BRCA1:NM_007300:exon7:c.443_444delinsCA:p.Q148P	Benign
	17:43099879:T:A	BRCA1	BRCA1:NM_007297:exon6:c.A302T:p.Q101L,BRCA1:NM_007298:exon6:c.A443T:p.Q148L,BRCA1:NM_007294:exon7:c.A443T:p.Q148L,BRCA1:NM_007299:exon7:c.A443T:p.Q148L,BRCA1:NM_007300:exon7:c.A443T:p.Q148L	Benign
	17:43099879:T:C	BRCA1	BRCA1:NM_007297:exon6:c.A302G:p.Q101R,BRCA1:NM_007298:exon6:c.A443G:p.Q148R,BRCA1:NM_007294:exon7:c.A443G:p.Q148R,BRCA1:NM_007299:exon7:c.A443G:p.Q148R,BRCA1:NM_007300:exon7:c.A443G:p.Q148R	Benign	Uncertain_significance
	17:43099879:T:G	BRCA1	BRCA1:NM_007297:exon6:c.A302C:p.Q101P,BRCA1:NM_007298:exon6:c.A443C:p.Q148P,BRCA1:NM_007294:exon7:c.A443C:p.Q148P,BRCA1:NM_007299:exon7:c.A443C:p.Q148P,BRCA1:NM_007300:exon7:c.A443C:p.Q148P	Benign
	17:43099879:TG:AA	BRCA1	BRCA1:NM_007297:exon6:c.301_302delinsTT:p.Q101L,BRCA1:NM_007298:exon6:c.442_443delinsTT:p.Q148L,BRCA1:NM_007294:exon7:c.442_443delinsTT:p.Q148L,BRCA1:NM_007299:exon7:c.442_443delinsTT:p.Q148L,BRCA1:NM_007300:exon7:c.442_443delinsTT:p.Q148L	Benign
	17:43099879:TG:AC	BRCA1	BRCA1:NM_007297:exon6:c.301_302delinsGT:p.Q101V,BRCA1:NM_007298:exon6:c.442_443delinsGT:p.Q148V,BRCA1:NM_007294:exon7:c.442_443delinsGT:p.Q148V,BRCA1:NM_007299:exon7:c.442_443delinsGT:p.Q148V,BRCA1:NM_007300:exon7:c.442_443delinsGT:p.Q148V	Benign
	17:43099879:TG:AT	BRCA1	BRCA1:NM_007297:exon6:c.301_302delinsAT:p.Q101M,BRCA1:NM_007298:exon6:c.442_443delinsAT:p.Q148M,BRCA1:NM_007294:exon7:c.442_443delinsAT:p.Q148M,BRCA1:NM_007299:exon7:c.442_443delinsAT:p.Q148M,BRCA1:NM_007300:exon7:c.442_443delinsAT:p.Q148M	Benign
	17:43099879:TG:CA	BRCA1	BRCA1:NM_007297:exon6:c.301_302delinsTG:p.Q101W,BRCA1:NM_007298:exon6:c.442_443delinsTG:p.Q148W,BRCA1:NM_007294:exon7:c.442_443delinsTG:p.Q148W,BRCA1:NM_007299:exon7:c.442_443delinsTG:p.Q148W,BRCA1:NM_007300:exon7:c.442_443delinsTG:p.Q148W	Benign
	17:43099879:TG:CC	BRCA1	BRCA1:NM_007297:exon6:c.301_302delinsGG:p.Q101G,BRCA1:NM_007298:exon6:c.442_443delinsGG:p.Q148G,BRCA1:NM_007294:exon7:c.442_443delinsGG:p.Q148G,BRCA1:NM_007299:exon7:c.442_443delinsGG:p.Q148G,BRCA1:NM_007300:exon7:c.442_443delinsGG:p.Q148G	Benign
	17:43099879:TG:CT	BRCA1	BRCA1:NM_007297:exon6:c.301_302delinsAG:p.Q101R,BRCA1:NM_007298:exon6:c.442_443delinsAG:p.Q148R,BRCA1:NM_007294:exon7:c.442_443delinsAG:p.Q148R,BRCA1:NM_007299:exon7:c.442_443delinsAG:p.Q148R,BRCA1:NM_007300:exon7:c.442_443delinsAG:p.Q148R	Benign
	17:43099879:TG:GA	BRCA1	BRCA1:NM_007297:exon6:c.301_302delinsTC:p.Q101S,BRCA1:NM_007298:exon6:c.442_443delinsTC:p.Q148S,BRCA1:NM_007294:exon7:c.442_443delinsTC:p.Q148S,BRCA1:NM_007299:exon7:c.442_443delinsTC:p.Q148S,BRCA1:NM_007300:exon7:c.442_443delinsTC:p.Q148S	Benign
	17:43099879:TG:GC	BRCA1	BRCA1:NM_007297:exon6:c.301_302delinsGC:p.Q101A,BRCA1:NM_007298:exon6:c.442_443delinsGC:p.Q148A,BRCA1:NM_007294:exon7:c.442_443delinsGC:p.Q148A,BRCA1:NM_007299:exon7:c.442_443delinsGC:p.Q148A,BRCA1:NM_007300:exon7:c.442_443delinsGC:p.Q148A	Benign
	17:43099879:TG:GT	BRCA1	BRCA1:NM_007297:exon6:c.301_302delinsAC:p.Q101T,BRCA1:NM_007298:exon6:c.442_443delinsAC:p.Q148T,BRCA1:NM_007294:exon7:c.442_443delinsAC:p.Q148T,BRCA1:NM_007299:exon7:c.442_443delinsAC:p.Q148T,BRCA1:NM_007300:exon7:c.442_443delinsAC:p.Q148T	Benign
	17:43099880:G:A	BRCA1	BRCA1:NM_007297:exon6:c.C301T:p.Q101X,BRCA1:NM_007298:exon6:c.C442T:p.Q148X,BRCA1:NM_007294:exon7:c.C442T:p.Q148X,BRCA1:NM_007299:exon7:c.C442T:p.Q148X,BRCA1:NM_007300:exon7:c.C442T:p.Q148X	Pathogenic	Conflicting_interpretations_of_pathogenicity
	17:43099880:G:C	BRCA1	BRCA1:NM_007297:exon6:c.C301G:p.Q101E,BRCA1:NM_007298:exon6:c.C442G:p.Q148E,BRCA1:NM_007294:exon7:c.C442G:p.Q148E,BRCA1:NM_007299:exon7:c.C442G:p.Q148E,BRCA1:NM_007300:exon7:c.C442G:p.Q148E	Pathogenic
	17:43099880:G:T	BRCA1	BRCA1:NM_007297:exon6:c.C301A:p.Q101K,BRCA1:NM_007298:exon6:c.C442A:p.Q148K,BRCA1:NM_007294:exon7:c.C442A:p.Q148K,BRCA1:NM_007299:exon7:c.C442A:p.Q148K,BRCA1:NM_007300:exon7:c.C442A:p.Q148K	Benign	Uncertain_significance
	17:43100072:ATAATCCCAGCACTTTGGGAGGCTGGAGCAGGACTGCTTGAGGCCAGGAGTTCAAGACCAGCATAAGCAACAGAGTGAGACCCAGTCTCTACAAAATAATAGTAGTAGTAATAATAAAATGTGTGGGATATGTGTGATTTGAATTTTTTTTTCTGTTGTCTTAAATTTTTCAAACCTGATTATGTATTATTTGTGTAATTTTTGAAGTATTAATATAGCATATTTTGAAGCTGATACTTGATATACATTCCAATCACATCTGATAACTTTTTTTTTTGTTTTGGGGGGTGTACAGAGTCCTGCTCTGTCACCCAGGCTGGAGTGCAGTGGCGCAATCTCAGCTCACTGCAACCTCCGCCTCCTAAGTTCAAGAGATTCTCCTGCCTCAGCCTCCTGAGTAGCTGGGTCTACAAGCGTGTGCAACTATGCCTGGCTAATTTGTGTGTGTGTGTGTATATATATATACATATATATGTGTGTGTGTGTGTATATATATATATAACATATATATAACATATATATATTATATATATATAACATATATATAACATATATATATGTTATATATATATAACATATATATAACATATATATATATATATATATAATATATATATATATATATATATATGTAATCCCAGCACTTTGGGATATATGTGTATATATGTTTTTTTTTTTTGAGACAGAATCTTGCTCTGTTGCCAGGCTAGAGTGCAGTGGCGTGATCTCGGCACACTGCAACCTCCACCTCCCTGGTTCAGTTGATTCTCCTGCCTCAGCCTCCCGAGTAGCTGGGACTACAGGCGTACACCACCACGCCTAGTTAATTTTTGTATTTTTAGTAGAGACAGGTTTCGCCATGTTGGCCAGGCTGGTCTCACACTCCTGACCTCAGGTGATCTGCCTGCCTCGGCCTCCCAAAGTGCTGGGATTACAGCCATGAGCCACCGTGCCTGGCCAATAACATTTTTAAAAAGGATAAATGATGACAATAAAACCCCAGCACTCCTAAGAACATTTAGTATAGGAACGAGTATTTAAAAGCCCAACATTACTTTTTTTTTCCTTCCTTTTTAGCTCTATATCTTTTGAAAAATGAATGCTGGTACTGTGAGAACTACTTTTATTTTATTTGTATTTTTTTAGACAGAGTCTTGTTCTGTTGCCCAGGCTGGAGCGTGGTGGCGTGATCTCGGTTCACTGCAACCTCTGTCTCCTGGGTTCAAGTGATCCTCCCACCTCAGCCTCCCAAGGAGCTGGGACTACATGCGCACGCCACCATGCCTGGCTAATTTTTGTATTTTTTGTAGCGATGGGGTTTCACCACATTGCCTAGGCTGGTCTTGAACTCTAGGACTCGAGATCCACCCGCCTTGGCCTCCCAAAGTGCTGGGATTACAGGCAAGAGCCACTGCGCCCAGCTAGAACAATTACTTTTTTTTCTTTTTTGAGACAGAGTCTCACTCTACGGCCCAGGCTGGAGTGCAGTGGCGCGATCTTGGCTCGCTGCAACCTCCGCGTCCTAGGTTCAAGCAATTCTTGTGCCTCCGCCTCCCGAGTAGCTGGGATTACAGGTACGTGCCACCACACCCAGCTAATTTTTGTATTTTTAGTAGAGATGGGTTTCACCATGTTGGCCAGGCTGGTCTCAAACTCCTGACCTCAAATTATCTGCCTGCCTCAGCCTCCCGAAGTGCTGGGATTACAGGTGCAAGCTACTACGCCCAGCCCCAGAATGATTACTTTTTAAGATCTCCATCATTCATGCACATATAAGTAACAACAGAGCAAATCACTACATTTTCTTTAACAATTACACCTTTTAAGTTCAAGTAATTTTCCCTTTTTTTAAAAGATAGGGTCTCAGTCACCTGCGCTGGAGTCCAGTGGCACAGTCATAGCTCAACTGCAGCCTTGACTCTCTATGTTAAAGCAATGCTCCAGCCTCAGCCTCCCAAGTAGCTAGGACCACAGGTGCATACCACCACGCCCAGCTAAGTTTTTTTGTTTTTTTTTTGAGACAGAGTCTCACTCTGTCGCCCAGGCTGGATCGCAGTGGCGGGATCTCGGCTCACTGCAAGCTCCACCTCCCGGGTTCATGCTATTCTCCTGCCTCAGCCTCCCGAGTAGCTGGGACTACAGGAGTCCGCCATCACGCTCAGCTAATTTTTCTGTGTTTTTAGTAGAGACGGGCTTTCACCATGTGAGCCAGGATAGTCTTGATCTCCACACCTCGTGATCCACTTGACTCGGCCTCCCAAAGTGCTGGGATTACAGGCGTGAAGCTTTTTTTTTTTTTTTTTTGAGACGGAGTCTCGCTCTGTCGCCAGGCTGGAGTGCAGTGGCGCAATCTCGGCTCACTGCAACCTCCGACTCTCAGGTTCAAGTGATTCTCCATCCTCAGCCTCTGGAGTAGCTGGGATTACAGGCACGTGCCACCACACCCAGCTAATTTTTGTATTTTTAGTAGAGACCGGGTTTCACCATGTTGGCCAGGGTGGTCTCAATCTCCTGACCTCATGATCCACTGGCCTCAGCCTCCCAAGGTGCTGGGATTGCAGGTGTTAGCCGCCGCACCCAGCCAGTTCTTTTTTTTTTTGCAACTAGATCTTGCTTTGCCGCCCACGCTGAAGTGCAGTGGAGTGATCATAGCTCACTGTAGTCTACATCTCCTGGACTCAAGTGATCCTTCTGTCTCAGCTTCCCAAGTAGCTGGGACTACAGGCACACACCACCATGCCCAGATAATTTAAAAAAACTTTTAATATAGACAAGGACTTGCTATGTTGCCCAAACTGGTCTTGAACTCCTGAGCTCAGGCAATCCTCAAGCCTCCTAGTGCTGGAATTACAGGCGTGAGCCACGGCACCCAGCTACTTTTTTTTTTTTTTAATTGCAGAGACAGTGTCTCACTGTGTTGCCCAAGCTGGGCTCAAAGGACCTCCTACCTCAGCCTCCCAAAGGGTTGGGATTATAGGCATGAGCCATGGCACCCAGCTGAAGTAATTTCCAAATGCTTAAAAATATCAGTGACCTTATGGCTATTTTAGATAAGCATCACAGAGCAGATAAAGCTCCAAAGCAAGGAAGGGCCTATAAGAGCTCTCTTTTTTGGCCGGGCTTGGTGGCTCACGCCTGTAATCCCAGCACTCTGGGAGGCCAAGGAGGGTGGATCACCTGAGGTCAGGAGTTCGAGACCAGCCTGACCAATATGGTGAAACCCCGACTCTACTAAAATTACAAAAATTAGCCAGGTCTGGTGTCGTACCCCTGTAGTCCCAACTACTCAGGAGGCTGAGGCAGGAGAATCACTTGAACCTGGGAGGCGGAGGTTGCAGTGAGCTGACATCGTGTCACTGCGCTCCAGCCTGGGCGACAGAGCGAGACTCTGTCTCAAAAAAAAAAAAAAAAAAGAAATCTGTCTTTTTGGTGTATCTGATGGGGATCTTGCTATGTTGCCTGGGCTGGTCTCAAACCTGGACTCAAGTGATCCTCCCATTTCAGCCTCCTAAGTAGCTGGGATTATAGGTACATTCACCTCACCTGGCTGTAAGGTCTCTCTCTTGATTATATCAGGTACCCTGACCTTCTCTGAACTCTAACTGATTAGAACACTTGTCTAACCACTTAATATACCATCTTTCCTTCTTCACTAACTTTTTATATAAATCTATGAGCATCTAGCACATTCACTAACATATTCACAATGCTCAATAAAGAGATGTTGCCAGAATAAATGAAAATGGTTTTACCGGCCGGGCACAGTGGCTCACACCTGTAATCCCAGCAATTTGGGGAGCCGAGGTGGGTGGATCACCTGAGGTTAGGAGTTCGAGACCAGCCTGGCCAACATGATGAAACCCCGTCTCTACTAAAAATACAAAAATTAGCCTGGCATGGTGGCGCGTGCCTGTAATCCCAGCTACTAAGGGGGCTAAGGCAGGAGGACTGCTTCTAGCCTGGGCCACAGAGCAAGACTCCATCTCAAAAAAAAAAAAGAAAAAAAAAAGAAAAGAAGAAGAAGAAGAAGAAGAAAACAAATGGTTTTACCAAGGAAGGATTTTCGGGTTCACTCTGTAGAAGTCTTTTGGCACGGTTTCTGTAGCCCATACTTTGGATGATAGAAACTTCATCTTTTAGATGTTCAGGAGAGTTATTTTCCTTTTTTGCAAAATTATAGCTGTTTGCATCTGTAAAATACAAGGGAAAACATTATGTTTGCAGTTAGAGAAAAATGTATGAATTATAATCAAAGAAACCAAGAGAAACCCTATGTATGCTCTTTGTTGTGTTAAGACAATGCATTAAGGTTACCTGTGATTTTTTTTAAAAATCAAATTTTAAAAAATCAACTGGAAATTTTACTCCTAGGAAACAAAAACAAATACACAGACCATCAAAGTTATTTAGAGTCCTTGTTTTCTACCTTAACACTAAGAAATTTGCCTATCAATACTGTATTTCACTAAAGCTAAGACACCAACAATGTAAGTTGCACTATTATTTTCTGTATCACTAAGAAAGAAAGCACACAAATTAAACAAATGACACACCCTCAATAGTAAAATGTTCCCAATTTCAGAGATGTTAAGATGTGAAAAATGTGCACCTTACGATTGATAAAATAAGGTGTGAGACCAGTGGGAGTAATTTTTTAAAAATAGATTACAGATACAGAACTAAAATTAACCTAGACTAAAAGGTCTTATCACCACGTCATAGAAAGTAATTGTGCAAACTTCCTGAGTTTTCATGGACAGCACTTGAGTGTCATTCTTGGGATATTCAACACTTACACTCCAAACCTGTGTCAAGCTGAAAAGCACAAATGATTTTCAATAGCTCTTCAACAAGTTGACTAAATCTCGTACTTTCTTGTAGGCTCCTGAAATTAAATTGTTTGAGAAACACACTCAGCAAGTGATTATCAACCTTTTAAGGACACTAAAATAAGAAAAGACATGTAAACAAATAAAAATAAGATGCAGCAACAGTAGAAAACCTCTATAATCAATACATCATTGACATCTGTATAAACCGTGTGATGGCAGTGATTTAGTAACTTTTTGTCATTCATTTAAGCCTACCAAATGCCTAAAATTATCTGATATAATACTGCCCTAAATCCACAGCAGATATAATGCATTGCATAGAAAACTAGAGTACTTTTTTTTTTGTTTAATTTAGAGACAGGGTCTTGCTCTATTGCCCAGGCTAGCATGCAGTGCCACAATCATAGCTCACTGCAGCCTCAGACTTCTGTACTCAAGCTATCCTCCCACTATAGCCTCCCAAGTAGCTAGGACTATGGGCATATGCCACCATGTACATTTATTTATTTATTTTGTTGGTAGTGATGGGGTCTCACTATGTTGCCCAGGCTGATTTCAAACTCCTGGCCTCAAGCAATCATCCCACCTCAGCCTCCTAGAGTGCTAGGGTTATAGGCATGAGCAATCACACCCTGCTGAGCTTACTGTTCTTAACATCTGAACCCTGCCCAATCCCTCACTTAGTTCTGCCTCTCAAGGATTTCTGTCAAATTATGATTATACTTCTTTGAAAACACATAGATAACAATGTCCAAAGGGAGATTTGGGTTTAGTAAAGTGGAATTAAAGCACAATTCATTCATTCCTTTAAGCATCTGAGTGCCTACTATGTACCAAACTTAGGAAAAACAGTGTTGAGACAGACAAAATTACTACTCTCATAGAATTTACATTGTAGCAGAAGAGATACACAATATATAAATACATTGTGTTTGTGTAAATAATTAGATAGAAATAAACACACACCTGTGAACCCCAGCACTTTGGGAGGCCGAGGTGGGCAGATCACCTGAGCTCAGGAGTTACCAGCCTGGGCAACATGGTAAAACCTCATCTCTACAAAAAATACAAAAATTGGCCGGGCATGGTAGCGTGTGCCTGTAGTCCCAGCTATTTGGGAGGCTAAGGCAGGAAGAGGCTGGGAGACAGAGGCTACAGTGAGCCGAGATCACGCCACTGCACTCCAGCCTCAGTGACAGAGCAGGACCCTGTCTTAAAAAAAAAAAAAAAAAGAAAAGGAAACACAATCAAAAATATAAAAACAAGATTAACAGACAATGGGGGCACGGCGATACAGCCCTACTTTACATAAGTCTGCAAGTTTTTACACTAGAAGCATTAGAGAAAGGCAGTAAGTTTCTAATACCTGTATAAGGCAGATGTCCCATAAAACTTTCAGGAAAATAACTTTGGAAATAATTTACTGTGTGCTAAAAACTCTTTTATAAATTTTTCTGATGAATGGTTTTATAGGAACGCTATGTTATTAAATAATTTCTACTTTTTCCTACTGTGGTTGCTTCCAACCTAGCATCATTACCAAATTATATACCTTTTGGTTATATCATTCTTACATAAAGGACACTGTGAAGGCCCTTTCTTCTGGTTGAGAAGTTTCAGCATGCAAAATCTATAAATTATAAAGAAAGAAAGAACAATTTAATTTACTTCCTTTTGTAGAAAGAATACTCAAAAGGCAAATAGCCATGAAAAGATAATCTCACAACTGCCCTTAAGAGCCATTTAAAAAGTAATGGCAGGTGAATTACAAGCAATAGTTTCCTAATTGTTTTTGGATGCTGCATAAGCAAAAACCTAAACTACATAAGCAATGATCTATGAAAACTGAACTTACATGCATATGGCTTACTGTTATGATCACATAAAACTTAATAAAAGTTAATATGGCATATTTAATGATATATTCATAATTATTTCATGCTGCATAATCAAATATAAACGGTAAGTAGTTCATGTAAGATGCTTATAATTAGTTTAAAATCTCAACACCTCACCACAAAGCTATAGTAATCAAGAAAGTGTGGTAATAGCATAAGAATAGACACATACATCAATAAAATGGAATTGACAGTACAGAAATAAACTCATACATACATCTGTGATCAAGCGATTTTCAACAATAATAAATACCAAGACAATTTTTTTTTTTTTTTTTTTTGAGACGGAGTCTCGCTCTGTCTCCCAGGCTGGAGTGCAGTGGCACGATCTCGGCTCACTGCAAGCTCCACCTCCTGGGTTCACGCCATTCTCCTGCCTCAGCCTCCCGAGCAGCTGGGACTACAGGCGCCCAGCACCATGCCCGGCTAATTTTTTTATTTTTAGTAGAGACGGGGTTTCACCATGTTAGCCAGGATGGTCTCCATCTCCTGACCTCGTGATCTGCCCGCCTCTGCCTCCCAAAGTGCTGGGATTACAGGTGTGAGCCACCATGCCTGGCCGACGATTTTTATTTTCTTAATTTTTTTTTTTTTTTTTTGAGACAGACTCACTCTATCACCCAGGCTGGAGGGTAGTGACACAATCTCAGCTCACTACAACCTCCACCTCCTAGGCTCAAGCAATTCTCGTGCCTCAGCCTCCCGAGTAGCTGGGATTACAGACATGCACCACCATACCCAGCTAATTTTTTGTATTTTTAGTTTCACCATGTTGGCTAGTCTTGAACTCCTGGCCTCAAATTGATCCATCTGCCTTGGCCTTCCAGAGTGCTGGGATTACAGGCATGAGCCACCGTGCCCAGGCCAAAGATGATTAAATGGGAAAATAATACTTTTTGTGTTTTTAACAAACAGTGTTGAGACAAAAGTATAACCACATGTAAAAGAATGAAATTATACTCCTATCTCACACCAAATAACAAAAGTTAACTCAAAGTGGATCATAGACCAGAAGTAGAGAGAGCAATGGTGATGATAATTAAAAGCAGCGATTCACTCATACAACCAATATTTACTATGTCTAGTACTATTCTAGATGGAGGGGATTCAATAGAAAAGCAAAATAAGATCCTGCAAAATAAAACATAAAGGACATAATATACTGGTGAAGGGGGTGACTAGGTAGGGAGTAAATAGCAGACACTGACAATGAAGAGACCCAGGAAAGAAAAGATTAAGGGGCTAAAAAAAAAGTCACTAGGGCTGTGCACGGTGGTCCACACCTGTAATCCCAGCACTTGCGGGGTGGGTGAATCACTTGAGGCCAGGAGTTCAAGACCAGCCTGGCCAACATGGTGAAACCCTGTCTCTACTAAATATTCAAAAATTAGCTGGGTGTGGTGGTGGTGCACTGTAGTCCCAGTTACTCGGGAGGCTGAGGCATGAGAATAAGTTGAACCTGTGAGGCGGGGGTTACAGTGAGCCAATATTGCACCATTGCATTCCAGCCTGGGCAACAGAGTGAGATTGTGCCAAAAAAAAAAAAAAGGCATTGGGAATTGTGAGAAAAGACACTTAGAGAATATTTTTTACTAGCCAGGTAATTTAACATTTATTACCCTCTCTTGGCCGGGTGCAGTGGCTCATGTCTGCAATCCCAGGAGGCTGAGGCAGGCAGATCACTTGAGGCCTGGAGTTTGAGACCAGCCTGGCTAACATGGTGAAACCCTGTCTCTACTAAAAATACAACAAAATTAGCCAGGCGTGGTGGGCACACGCCTGAGTCCCAGCTACTTGGGAGGCTGAGGCATGAGAATCACTGGAACCCAGGATGGCAGAGGTTGCAATGAGCTGAGAAGAGTGCCACTGCACTCCACCCTGGGCAACAGAGGAAGACTCTGTCTCAAAAAAAAAAAAAAAAAAAAAAAAAAGGCCAGGAGCGGTGGCTCACGCCTGTAATCCCAACACTTTGGGAGAGGTCAGGAGTTCAAGACCAGCCTGACCAACACGGAGAAACCCTGTCTCTACTAAAAATACAAAAATTAGCCGGGCATGGTGGCATATGCCTGTAATCCTGGCTACTCAGGAGGCTGAGGCAGGAGAATCTCTTGAACCCGGGAGGCGGAGGTTGCAGTAAACTGAGATCGCGCCATTGCACTCCAGCCTGGGCAACAAGAGCGAAACTCCATCTCAAAAACAAAACAAAACAAAACAAAAAAACCCCAACTATATCTATATCTCTATCTATCTACCTACCTATCTATCTGTCTACAGTCTTGAACTCCCGACCTCAAGTGATCGCCTGCTTCAGCCTCCCAAAGTGCTGGGATTACAGGTGTGAGCCATTGCGCTGGGCTACTTTCTATCTTTATTTTTGTACAGATGTGGTTTCACTATATTGCCCAGTCTGGTCTCGAACTCCTGACCTCAAGTGATCCTCCTGCCTTGGCATCCCAACGTGCTGGGATTACAGGCATGAGCCATCAAGCCTGGCCTTATCTTCATTTTTATAGAGTAGAGGCTTGTCCCAGATCACACAGTAATTAAGCAATGAAGGTTATATTGGATCCAGAATTGGATTGTAGCAAAGCCCACAATCTTCCTTTTTTCTTTTTTGACATGGAAACTAAGTCTGGAGAGAGGCACCCACAATCTTCCTACCAGAGAAAGTGAATGTAGGTAGGTAAGGTCAAGGAGACTTGGGTCCTTCTTCGCCGATATAGATGCTTCAAGTACCATATTGCACTCAACAAAACAATGACTCTATAGTTTGGAAGATGAGGCTGTCAAAAAGCTACCTCCACTGTACATAAGTACCTTTAAAACTCAGAATAGAGGCTCCCACTCCTTCAGAATCTACAAATACTACATATACTCTAGTATAATGGATCAAGAAGGCATCAAGCATTACTCCAGCAAATAGTACAATTGAACAATTCAGAGCAGGGGTAGGGAGGAAATTCCCTTATGATAGTACTGCAGAATATAGTACAGTAGAGTGACAAGCTAAGCTGTCTCGTGCTGTAGTCTATACAATTATATAAATAATTCAGTGGAACTAGATACGCAAAAATCAACCAAGATAAGGATTCGAATCTTTTTTTTTTTTTTTAGACGGAGTCTCGCTCTGTCTCTCAGGCTGGAGTGCAGTGGCACAATCTCTGCTCACTGCAAGCTCTGCCTCCTGGGTTCACGCCATTCTCCTGCCTCAGCCTCCTGAGTAGCTGGGACTACAGGTGCCCGCTACCACGCCTGGCTAACTTTTTGTAATTTTAGTAGAGGCGGGGTTTCACCATGTTAGCCAGGATGGTCTCGATCTCCTGACCTCGTGATGTGCCCATCTCAGCCTCCCAAAGTGCTGGGATTACAGGCGTGAGCCACCGCACCCGGCCTCGAATCTTTCTTTATGCTAGAAAAAGAATACATGTATAAAGGTTGTTAACTAAACTTAAAAGAAAATGAACTTGTATATGACTTGAAAAGACAGAGCTAACTAAAATACTGGCCAGGCATGATGACTCACACCTG:A	BRCA1	BRCA1:NM_007297:exon3:c.1_300del:p.M1?,BRCA1:NM_007298:exon3:c.135_441del:p.K45Nfs*16,BRCA1:NM_007294:exon4:c.135_441del:p.K45Nfs*16,BRCA1:NM_007299:exon4:c.135_441del:p.K45Nfs*16,BRCA1:NM_007300:exon4:c.135_441del:p.K45Nfs*16	Pathogenic
	17:43100078:CCAGCACTTTGGGAGGCTGGAGCAGGACTGCTTGAGGCCAGGAGTTCAAGACCAGCATAAGCAACAGAGTGAGACCCAGTCTCTACAAAATAATAGTAGTAGTAATAATAAAATGTGTGGGATATGTGTGATTTGAATTTTTTTTTCTGTTGTCTTAAATTTTTCAAACCTGATTATGTATTATTTGTGTAATTTTTGAAGTATTAATATAGCATATTTTGAAGCTGATACTTGATATACATTCCAATCACATCTGATAACTTTTTTTTTTGTTTTGGGGGGTGTACAGAGTCCTGCTCTGTCACCCAGGCTGGAGTGCAGTGGCGCAATCTCAGCTCACTGCAACCTCCGCCTCCTAAGTTCAAGAGATTCTCCTGCCTCAGCCTCCTGAGTAGCTGGGTCTACAAGCGTGTGCAACTATGCCTGGCTAATTTGTGTGTGTGTGTGTATATATATATACATATATATGTGTGTGTGTGTGTATATATATATATAACATATATATAACATATATATATTATATATATATAACATATATATAACATATATATATGTTATATATATATAACATATATATAACATATATATATATATATATATAATATATATATATATATATATATATGTAATCCCAGCACTTTGGGATATATGTGTATATATGTTTTTTTTTTTTGAGACAGAATCTTGCTCTGTTGCCAGGCTAGAGTGCAGTGGCGTGATCTCGGCACACTGCAACCTCCACCTCCCTGGTTCAGTTGATTCTCCTGCCTCAGCCTCCCGAGTAGCTGGGACTACAGGCGTACACCACCACGCCTAGTTAATTTTTGTATTTTTAGTAGAGACAGGTTTCGCCATGTTGGCCAGGCTGGTCTCACACTCCTGACCTCAGGTGATCTGCCTGCCTCGGCCTCCCAAAGTGCTGGGATTACAGCCATGAGCCACCGTGCCTGGCCAATAACATTTTTAAAAAGGATAAATGATGACAATAAAACCCCAGCACTCCTAAGAACATTTAGTATAGGAACGAGTATTTAAAAGCCCAACATTACTTTTTTTTTCCTTCCTTTTTAGCTCTATATCTTTTGAAAAATGAATGCTGGTACTGTGAGAACTACTTTTATTTTATTTGTATTTTTTTAGACAGAGTCTTGTTCTGTTGCCCAGGCTGGAGCGTGGTGGCGTGATCTCGGTTCACTGCAACCTCTGTCTCCTGGGTTCAAGTGATCCTCCCACCTCAGCCTCCCAAGGAGCTGGGACTACATGCGCACGCCACCATGCCTGGCTAATTTTTGTATTTTTTGTAGCGATGGGGTTTCACCACATTGCCTAGGCTGGTCTTGAACTCTAGGACTCGAGATCCACCCGCCTTGGCCTCCCAAAGTGCTGGGATTACAGGCAAGAGCCACTGCGCCCAGCTAGAACAATTACTTTTTTTTCTTTTTTGAGACAGAGTCTCACTCTACGGCCCAGGCTGGAGTGCAGTGGCGCGATCTTGGCTCGCTGCAACCTCCGCGTCCTAGGTTCAAGCAATTCTTGTGCCTCCGCCTCCCGAGTAGCTGGGATTACAGGTACGTGCCACCACACCCAGCTAATTTTTGTATTTTTAGTAGAGATGGGTTTCACCATGTTGGCCAGGCTGGTCTCAAACTCCTGACCTCAAATTATCTGCCTGCCTCAGCCTCCCGAAGTGCTGGGATTACAGGTGCAAGCTACTACGCCCAGCCCCAGAATGATTACTTTTTAAGATCTCCATCATTCATGCACATATAAGTAACAACAGAGCAAATCACTACATTTTCTTTAACAATTACACCTTTTAAGTTCAAGTAATTTTCCCTTTTTTTAAAAGATAGGGTCTCAGTCACCTGCGCTGGAGTCCAGTGGCACAGTCATAGCTCAACTGCAGCCTTGACTCTCTATGTTAAAGCAATGCTCCAGCCTCAGCCTCCCAAGTAGCTAGGACCACAGGTGCATACCACCACGCCCAGCTAAGTTTTTTTGTTTTTTTTTTGAGACAGAGTCTCACTCTGTCGCCCAGGCTGGATCGCAGTGGCGGGATCTCGGCTCACTGCAAGCTCCACCTCCCGGGTTCATGCTATTCTCCTGCCTCAGCCTCCCGAGTAGCTGGGACTACAGGAGTCCGCCATCACGCTCAGCTAATTTTTCTGTGTTTTTAGTAGAGACGGGCTTTCACCATGTGAGCCAGGATAGTCTTGATCTCCACACCTCGTGATCCACTTGACTCGGCCTCCCAAAGTGCTGGGATTACAGGCGTGAAGCTTTTTTTTTTTTTTTTTTGAGACGGAGTCTCGCTCTGTCGCCAGGCTGGAGTGCAGTGGCGCAATCTCGGCTCACTGCAACCTCCGACTCTCAGGTTCAAGTGATTCTCCATCCTCAGCCTCTGGAGTAGCTGGGATTACAGGCACGTGCCACCACACCCAGCTAATTTTTGTATTTTTAGTAGAGACCGGGTTTCACCATGTTGGCCAGGGTGGTCTCAATCTCCTGACCTCATGATCCACTGGCCTCAGCCTCCCAAGGTGCTGGGATTGCAGGTGTTAGCCGCCGCACCCAGCCAGTTCTTTTTTTTTTTGCAACTAGATCTTGCTTTGCCGCCCACGCTGAAGTGCAGTGGAGTGATCATAGCTCACTGTAGTCTACATCTCCTGGACTCAAGTGATCCTTCTGTCTCAGCTTCCCAAGTAGCTGGGACTACAGGCACACACCACCATGCCCAGATAATTTAAAAAAACTTTTAATATAGACAAGGACTTGCTATGTTGCCCAAACTGGTCTTGAACTCCTGAGCTCAGGCAATCCTCAAGCCTCCTAGTGCTGGAATTACAGGCGTGAGCCACGGCACCCAGCTACTTTTTTTTTTTTTTAATTGCAGAGACAGTGTCTCACTGTGTTGCCCAAGCTGGGCTCAAAGGACCTCCTACCTCAGCCTCCCAAAGGGTTGGGATTATAGGCATGAGCCATGGCACCCAGCTGAAGTAATTTCCAAATGCTTAAAAATATCAGTGACCTTATGGCTATTTTAGATAAGCATCACAGAGCAGATAAAGCTCCAAAGCAAGGAAGGGCCTATAAGAGCTCTCTTTTTTGGCCGGGCTTGGTGGCTCACGCCTGTAATCCCAGCACTCTGGGAGGCCAAGGAGGGTGGATCACCTGAGGTCAGGAGTTCGAGACCAGCCTGACCAATATGGTGAAACCCCGACTCTACTAAAATTACAAAAATTAGCCAGGTCTGGTGTCGTACCCCTGTAGTCCCAACTACTCAGGAGGCTGAGGCAGGAGAATCACTTGAACCTGGGAGGCGGAGGTTGCAGTGAGCTGACATCGTGTCACTGCGCTCCAGCCTGGGCGACAGAGCGAGACTCTGTCTCAAAAAAAAAAAAAAAAAAGAAATCTGTCTTTTTGGTGTATCTGATGGGGATCTTGCTATGTTGCCTGGGCTGGTCTCAAACCTGGACTCAAGTGATCCTCCCATTTCAGCCTCCTAAGTAGCTGGGATTATAGGTACATTCACCTCACCTGGCTGTAAGGTCTCTCTCTTGATTATATCAGGTACCCTGACCTTCTCTGAACTCTAACTGATTAGAACACTTGTCTAACCACTTAATATACCATCTTTCCTTCTTCACTAACTTTTTATATAAATCTATGAGCATCTAGCACATTCACTAACATATTCACAATGCTCAATAAAGAGATGTTGCCAGAATAAATGAAAATGGTTTTACCGGCCGGGCACAGTGGCTCACACCTGTAATCCCAGCAATTTGGGGAGCCGAGGTGGGTGGATCACCTGAGGTTAGGAGTTCGAGACCAGCCTGGCCAACATGATGAAACCCCGTCTCTACTAAAAATACAAAAATTAGCCTGGCATGGTGGCGCGTGCCTGTAATCCCAGCTACTAAGGGGGCTAAGGCAGGAGGACTGCTTCTAGCCTGGGCCACAGAGCAAGACTCCATCTCAAAAAAAAAAAAGAAAAAAAAAAGAAAAGAAGAAGAAGAAGAAGAAGAAAACAAATGGTTTTACCAAGGAAGGATTTTCGGGTTCACTCTGTAGAAGTCTTTTGGCACGGTTTCTGTAGCCCATACTTTGGATGATAGAAACTTCATCTTTTAGATGTTCAGGAGAGTTATTTTCCTTTTTTGCAAAATTATAGCTGTTTGCATCTGTAAAATACAAGGGAAAACATTATGTTTGCAGTTAGAGAAAAATGTATGAATTATAATCAAAGAAACCAAGAGAAACCCTATGTATGCTCTTTGTTGTGTTAAGACAATGCATTAAGGTTACCTGTGATTTTTTTTAAAAATCAAATTTTAAAAAATCAACTGGAAATTTTACTCCTAGGAAACAAAAACAAATACACAGACCATCAAAGTTATTTAGAGTCCTTGTTTTCTACCTTAACACTAAGAAATTTGCCTATCAATACTGTATTTCACTAAAGCTAAGACACCAACAATGTAAGTTGCACTATTATTTTCTGTATCACTAAGAAAGAAAGCACACAAATTAAACAAATGACACACCCTCAATAGTAAAATGTTCCCAATTTCAGAGATGTTAAGATGTGAAAAATGTGCACCTTACGATTGATAAAATAAGGTGTGAGACCAGTGGGAGTAATTTTTTAAAAATAGATTACAGATACAGAACTAAAATTAACCTAGACTAAAAGGTCTTATCACCACGTCATAGAAAGTAATTGTGCAAACTTCCTGAGTTTTCATGGACAGCACTTGAGTGTCATTCTTGGGATATTCAACACTTACACTCCAAACCTGTGTCAAGCTGAAAAGCACAAATGATTTTCAATAGCTCTTCAACAAGTTGACTAAATCTCGTACTTTCTTGTAGGCTCCTGAAATTAAATTGTTTGAGAAACACACTCAGCAAGTGATTATCAACCTTTTAAGGACACTAAAATAAGAAAAGACATGTAAACAAATAAAAATAAGATGCAGCAACAGTAGAAAACCTCTATAATCAATACATCATTGACATCTGTATAAACCGTGTGATGGCAGTGATTTAGTAACTTTTTGTCATTCATTTAAGCCTACCAAATGCCTAAAATTATCTGATATAATACTGCCCTAAATCCACAGCAGATATAATGCATTGCATAGAAAACTAGAGTACTTTTTTTTTTGTTTAATTTAGAGACAGGGTCTTGCTCTATTGCCCAGGCTAGCATGCAGTGCCACAATCATAGCTCACTGCAGCCTCAGACTTCTGTACTCAAGCTATCCTCCCACTATAGCCTCCCAAGTAGCTAGGACTATGGGCATATGCCACCATGTACATTTATTTATTTATTTTGTTGGTAGTGATGGGGTCTCACTATGTTGCCCAGGCTGATTTCAAACTCCTGGCCTCAAGCAATCATCCCACCTCAGCCTCCTAGAGTGCTAGGGTTATAGGCATGAGCAATCACACCCTGCTGAGCTTACTGTTCTTAACATCTGAACCCTGCCCAATCCCTCACTTAGTTCTGCCTCTCAAGGATTTCTGTCAAATTATGATTATACTTCTTTGAAAACACATAGATAACAATGTCCAAAGGGAGATTTGGGTTTAGTAAAGTGGAATTAAAGCACAATTCATTCATTCCTTTAAGCATCTGAGTGCCTACTATGTACCAAACTTAGGAAAAACAGTGTTGAGACAGACAAAATTACTACTCTCATAGAATTTACATTGTAGCAGAAGAGATACACAATATATAAATACATTGTGTTTGTGTAAATAATTAGATAGAAATAAACACACACCTGTGAACCCCAGCACTTTGGGAGGCCGAGGTGGGCAGATCACCTGAGCTCAGGAGTTACCAGCCTGGGCAACATGGTAAAACCTCATCTCTACAAAAAATACAAAAATTGGCCGGGCATGGTAGCGTGTGCCTGTAGTCCCAGCTATTTGGGAGGCTAAGGCAGGAAGAGGCTGGGAGACAGAGGCTACAGTGAGCCGAGATCACGCCACTGCACTCCAGCCTCAGTGACAGAGCAGGACCCTGTCTTAAAAAAAAAAAAAAAAAGAAAAGGAAACACAATCAAAAATATAAAAACAAGATTAACAGACAATGGGGGCACGGCGATACAGCCCTACTTTACATAAGTCTGCAAGTTTTTACACTAGAAGCATTAGAGAAAGGCAGTAAGTTTCTAATACCTGTATAAGGCAGATGTCCCATAAAACTTTCAGGAAAATAACTTTGGAAATAATTTACTGTGTGCTAAAAACTCTTTTATAAATTTTTCTGATGAATGGTTTTATAGGAACGCTATGTTATTAAATAATTTCTACTTTTTCCTACTGTGGTTGCTTCCAACCTAGCATCATTACCAAATTATATACCTTTTGGTTATATCATTCTTACATAAAGGACACTGTGAAGGCCCTTTCTTCTGGTTGAGAAGTTTCAGCATGCAAAATCTATAAATTATAAAGAAAGAAAGAACAATTTAATTTACTTCCTTTTGTAGAAAGAATACTCAAAAGGCAAATAGCCATGAAAAGATAATCTCACAACTGCCCTTAAGAGCCATTTAAAAAGTAATGGCAGGTGAATTACAAGCAATAGTTTCCTAATTGTTTTTGGATGCTGCATAAGCAAAAACCTAAACTACATAAGCAATGATCTATGAAAACTGAACTTACATGCATATGGCTTACTGTTATGATCACATAAAACTTAATAAAAGTTAATATGGCATATTTAATGATATATTCATAATTATTTCATGCTGCATAATCAAATATAAACGGTAAGTAGTTCATGTAAGATGCTTATAATTAGTTTAAAATCTCAACACCTCACCACAAAGCTATAGTAATCAAGAAAGTGTGGTAATAGCATAAGAATAGACACATACATCAATAAAATGGAATTGACAGTACAGAAATAAACTCATACATACATCTGTGATCAAGCGATTTTCAACAATAATAAATACCAAGACAATTTTTTTTTTTTTTTTTTTTGAGACGGAGTCTCGCTCTGTCTCCCAGGCTGGAGTGCAGTGGCACGATCTCGGCTCACTGCAAGCTCCACCTCCTGGGTTCACGCCATTCTCCTGCCTCAGCCTCCCGAGCAGCTGGGACTACAGGCGCCCAGCACCATGCCCGGCTAATTTTTTTATTTTTAGTAGAGACGGGGTTTCACCATGTTAGCCAGGATGGTCTCCATCTCCTGACCTCGTGATCTGCCCGCCTCTGCCTCCCAAAGTGCTGGGATTACAGGTGTGAGCCACCATGCCTGGCCGACGATTTTTATTTTCTTAATTTTTTTTTTTTTTTTTTGAGACAGACTCACTCTATCACCCAGGCTGGAGGGTAGTGACACAATCTCAGCTCACTACAACCTCCACCTCCTAGGCTCAAGCAATTCTCGTGCCTCAGCCTCCCGAGTAGCTGGGATTACAGACATGCACCACCATACCCAGCTAATTTTTTGTATTTTTAGTTTCACCATGTTGGCTAGTCTTGAACTCCTGGCCTCAAATTGATCCATCTGCCTTGGCCTTCCAGAGTGCTGGGATTACAGGCATGAGCCACCGTGCCCAGGCCAAAGATGATTAAATGGGAAAATAATACTTTTTGTGTTTTTAACAAACAGTGTTGAGACAAAAGTATAACCACATGTAAAAGAATGAAATTATACTCCTATCTCACACCAAATAACAAAAGTTAACTCAAAGTGGATCATAGACCAGAAGTAGAGAGAGCAATGGTGATGATAATTAAAAGCAGCGATTCACTCATACAACCAATATTTACTATGTCTAGTACTATTCTAGATGGAGGGGATTCAATAGAAAAGCAAAATAAGATCCTGCAAAATAAAACATAAAGGACATAATATACTGGTGAAGGGGGTGACTAGGTAGGGAGTAAATAGCAGACACTGACAATGAAGAGACCCAGGAAAGAAAAGATTAAGGGGCTAAAAAAAAAGTCACTAGGGCTGTGCACGGTGGTCCACACCTGTAATCCCAGCACTTGCGGGGTGGGTGAATCACTTGAGGCCAGGAGTTCAAGACCAGCCTGGCCAACATGGTGAAACCCTGTCTCTACTAAATATTCAAAAATTAGCTGGGTGTGGTGGTGGTGCACTGTAGTCCCAGTTACTCGGGAGGCTGAGGCATGAGAATAAGTTGAACCTGTGAGGCGGGGGTTACAGTGAGCCAATATTGCACCATTGCATTCCAGCCTGGGCAACAGAGTGAGATTGTGCCAAAAAAAAAAAAAAGGCATTGGGAATTGTGAGAAAAGACACTTAGAGAATATTTTTTACTAGCCAGGTAATTTAACATTTATTACCCTCTCTTGGCCGGGTGCAGTGGCTCATGTCTGCAATCCCAGGAGGCTGAGGCAGGCAGATCACTTGAGGCCTGGAGTTTGAGACCAGCCTGGCTAACATGGTGAAACCCTGTCTCTACTAAAAATACAACAAAATTAGCCAGGCGTGGTGGGCACACGCCTGAGTCCCAGCTACTTGGGAGGCTGAGGCATGAGAATCACTGGAACCCAGGATGGCAGAGGTTGCAATGAGCTGAGAAGAGTGCCACTGCACTCCACCCTGGGCAACAGAGGAAGACTCTGTCTCAAAAAAAAAAAAAAAAAAAAAAAAAAGGCCAGGAGCGGTGGCTCACGCCTGTAATCCCAACACTTTGGGAGAGGTCAGGAGTTCAAGACCAGCCTGACCAACACGGAGAAACCCTGTCTCTACTAAAAATACAAAAATTAGCCGGGCATGGTGGCATATGCCTGTAATCCTGGCTACTCAGGAGGCTGAGGCAGGAGAATCTCTTGAACCCGGGAGGCGGAGGTTGCAGTAAACTGAGATCGCGCCATTGCACTCCAGCCTGGGCAACAAGAGCGAAACTCCATCTCAAAAACAAAACAAAACAAAACAAAAAAACCCCAACTATATCTATATCTCTATCTATCTACCTACCTATCTATCTGTCTACAGTCTTGAACTCCCGACCTCAAGTGATCGCCTGCTTCAGCCTCCCAAAGTGCTGGGATTACAGGTGTGAGCCATTGCGCTGGGCTACTTTCTATCTTTATTTTTGTACAGATGTGGTTTCACTATATTGCCCAGTCTGGTCTCGAACTCCTGACCTCAAGTGATCCTCCTGCCTTGGCATCCCAACGTGCTGGGATTACAGGCATGAGCCATCAAGCCTGGCCTTATCTTCATTTTTATAGAGTAGAGGCTTGTCCCAGATCACACAGTAATTAAGCAATGAAGGTTATATTGGATCCAGAATTGGATTGTAGCAAAGCCCACAATCTTCCTTTTTTCTTTTTTGACATGGAAACTAAGTCTGGAGAGAGGCACCCACAATCTTCCTACCAGAGAAAGTGAATGTAGGTAGGTAAGGTCAAGGAGACTTGGGTCCTTCTTCGCCGATATAGATGCTTCAAGTACCATATTGCACTCAACAAAACAATGACTCTATAGTTTGGAAGATGAGGCTGTCAAAAAGCTACCTCCACTGTACATAAGTACCTTTAAAACTCAGAATAGAGGCTCCCACTCCTTCAGAATCTACAAATACTACATATACTCTAGTATAATGGATCAAGAAGGCATCAAGCATTACTCCAGCAAATAGTACAATTGAACAATTCAGAGCAGGGGTAGGGAGGAAATTCCCTTATGATAGTACTGCAGAATATAGTACAGTAGAGTGACAAGCTAAGCTGTCTCGTGCTGTAGTCTATACAATTATATAAATAATTCAGTGGAACTAGATACGCAAAAATCAACCAAGATAAGGATTCGAATCTTTTTTTTTTTTTTTAGACGGAGTCTCGCTCTGTCTCTCAGGCTGGAGTGCAGTGGCACAATCTCTGCTCACTGCAAGCTCTGCCTCCTGGGTTCACGCCATTCTCCTGCCTCAGCCTCCTGAGTAGCTGGGACTACAGGTGCCCGCTACCACGCCTGGCTAACTTTTTGTAATTTTAGTAGAGGCGGGGTTTCACCATGTTAGCCAGGATGGTCTCGATCTCCTGACCTCGTGATGTGCCCATCTCAGCCTCCCAAAGTGCTGGGATTACAGGCGTGAGCCACCGCACCCGGCCTCGAATCTTTCTTTATGCTAGAAAAAGAATACATGTATAAAGGTTGTTAACTAAACTTAAAAGAAAATGAACTTGTATATGACTTGAAAAGACAGAGCTAACTAAAATACTGGCCAGGCATGATGACTCACACCTGTAATCCT:C	BRCA1	BRCA1:NM_007297:exon3:c.1_300del:p.M1?,BRCA1:NM_007298:exon3:c.135_441del:p.K45Nfs*16,BRCA1:NM_007294:exon4:c.135_441del:p.K45Nfs*16,BRCA1:NM_007299:exon4:c.135_441del:p.K45Nfs*16,BRCA1:NM_007300:exon4:c.135_441del:p.K45Nfs*16	Pathogenic
	17:43102512:ACACCCAGCTAATTTTTGTATTTTTAGTAGAGACCGGGTTTCACCATGTTGGCCAGGGTGGTCTCAATCTCCTGACCTCATGATCCACTGGCCTCAGCCTCCCAAGGTGCTGGGATTGCAGGTGTTAGCCGCCGCACCCAGCCAGTTCTTTTTTTTTTTGCAACTAGATCTTGCTTTGCCGCCCACGCTGAAGTGCAGTGGAGTGATCATAGCTCACTGTAGTCTACATCTCCTGGACTCAAGTGATCCTTCTGTCTCAGCTTCCCAAGTAGCTGGGACTACAGGCACACACCACCATGCCCAGATAATTTAAAAAAACTTTTAATATAGACAAGGACTTGCTATGTTGCCCAAACTGGTCTTGAACTCCTGAGCTCAGGCAATCCTCAAGCCTCCTAGTGCTGGAATTACAGGCGTGAGCCACGGCACCCAGCTACTTTTTTTTTTTTTTAATTGCAGAGACAGTGTCTCACTGTGTTGCCCAAGCTGGGCTCAAAGGACCTCCTACCTCAGCCTCCCAAAGGGTTGGGATTATAGGCATGAGCCATGGCACCCAGCTGAAGTAATTTCCAAATGCTTAAAAATATCAGTGACCTTATGGCTATTTTAGATAAGCATCACAGAGCAGATAAAGCTCCAAAGCAAGGAAGGGCCTATAAGAGCTCTCTTTTTTGGCCGGGCTTGGTGGCTCACGCCTGTAATCCCAGCACTCTGGGAGGCCAAGGAGGGTGGATCACCTGAGGTCAGGAGTTCGAGACCAGCCTGACCAATATGGTGAAACCCCGACTCTACTAAAATTACAAAAATTAGCCAGGTCTGGTGTCGTACCCCTGTAGTCCCAACTACTCAGGAGGCTGAGGCAGGAGAATCACTTGAACCTGGGAGGCGGAGGTTGCAGTGAGCTGACATCGTGTCACTGCGCTCCAGCCTGGGCGACAGAGCGAGACTCTGTCTCAAAAAAAAAAAAAAAAAAGAAATCTGTCTTTTTGGTGTATCTGATGGGGATCTTGCTATGTTGCCTGGGCTGGTCTCAAACCTGGACTCAAGTGATCCTCCCATTTCAGCCTCCTAAGTAGCTGGGATTATAGGTACATTCACCTCACCTGGCTGTAAGGTCTCTCTCTTGATTATATCAGGTACCCTGACCTTCTCTGAACTCTAACTGATTAGAACACTTGTCTAACCACTTAATATACCATCTTTCCTTCTTCACTAACTTTTTATATAAATCTATGAGCATCTAGCACATTCACTAACATATTCACAATGCTCAATAAAGAGATGTTGCCAGAATAAATGAAAATGGTTTTACCGGCCGGGCACAGTGGCTCACACCTGTAATCCCAGCAATTTGGGGAGCCGAGGTGGGTGGATCACCTGAGGTTAGGAGTTCGAGACCAGCCTGGCCAACATGATGAAACCCCGTCTCTACTAAAAATACAAAAATTAGCCTGGCATGGTGGCGCGTGCCTGTAATCCCAGCTACTAAGGGGGCTAAGGCAGGAGGACTGCTTCTAGCCTGGGCCACAGAGCAAGACTCCATCTCAAAAAAAAAAAAGAAAAAAAAAAGAAAAGAAGAAGAAGAAGAAGAAGAAAACAAATGGTTTTACCAAGGAAGGATTTTCGGGTTCACTCTGTAGAAGTCTTTTGGCACGGTTTCTGTAGCCCATACTTTGGATGATAGAAACTTCATCTTTTAGATGTTCAGGAGAGTTATTTTCCTTTTTTGCAAAATTATAGCTGTTTGCATCTGTAAAATACAAGGGAAAACATTATGTTTGCAGTTAGAGAAAAATGTATGAATTATAATCAAAGAAACCAAGAGAAACCCTATGTATGCTCTTTGTTGTGTTAAGACAATGCATTAAGGTTACCTGTGATTTTTTTTAAAAATCAAATTTTAAAAAATCAACTGGAAATTTTACTCCTAGGAAACAAAAACAAATACACAGACCATCAAAGTTATTTAGAGTCCTTGTTTTCTACCTTAACACTAAGAAATTTGCCTATCAATACTGTATTTCACTAAAGCTAAGACACCAACAATGTAAGTTGCACTATTATTTTCTGTATCACTAAGAAAGAAAGCACACAAATTAAACAAATGACACACCCTCAATAGTAAAATGTTCCCAATTTCAGAGATGTTAAGATGTGAAAAATGTGCACCTTACGATTGATAAAATAAGGTGTGAGACCAGTGGGAGTAATTTTTTAAAAATAGATTACAGATACAGAACTAAAATTAACCTAGACTAAAAGGTCTTATCACCACGTCATAGAAAGTAATTGTGCAAACTTCCTGAGTTTTCATGGACAGCACTTGAGTGTCATTCTTGGGATATTCAACACTTACACTCCAAACCTGTGTCAAGCTGAAAAGCACAAATGATTTTCAATAGCTCTTCAACAAGTTGACTAAATCTCGTACTTTCTTGTAGGCTCCTGAAATTAAATTGTTTGAGAAACACACTCAGCAAGTGATTATCAACCTTTTAAGGACACTAAAATAAGAAAAGACATGTAAACAAATAAAAATAAGATGCAGCAACAGTAGAAAACCTCTATAATCAATACATCATTGACATCTGTATAAACCGTGTGATGGCAGTGATTTAGTAACTTTTTGTCATTCATTTAAGCCTACCAAATGCCTAAAATTATCTGATATAATACTGCCCTAAATCCACAGCAGATATAATGCATTGCATAGAAAACTAGAGTACTTTTTTTTTTGTTTAATTTAGAGACAGGGTCTTGCTCTATTGCCCAGGCTAGCATGCAGTGCCACAATCATAGCTCACTGCAGCCTCAGACTTCTGTACTCAAGCTATCCTCCCACTATAGCCTCCCAAGTAGCTAGGACTATGGGCATATGCCACCATGTACATTTATTTATTTATTTTGTTGGTAGTGATGGGGTCTCACTATGTTGCCCAGGCTGATTTCAAACTCCTGGCCTCAAGCAATCATCCCACCTCAGCCTCCTAGAGTGCTAGGGTTATAGGCATGAGCAATCACACCCTGCTGAGCTTACTGTTCTTAACATCTGAACCCTGCCCAATCCCTCACTTAGTTCTGCCTCTCAAGGATTTCTGTCAAATTATGATTATACTTCTTTGAAAACACATAGATAACAATGTCCAAAGGGAGATTTGGGTTTAGTAAAGTGGAATTAAAGCACAATTCATTCATTCCTTTAAGCATCTGAGTGCCTACTATGTACCAAACTTAGGAAAAACAGTGTTGAGACAGACAAAATTACTACTCTCATAGAATTTACATTGTAGCAGAAGAGATACACAATATATAAATACATTGTGTTTGTGTAAATAATTAGATAGAAATAAACACACACCTGTGAACCCCAGCACTTTGGGAGGCCGAGGTGGGCAGATCACCTGAGCTCAGGAGTTACCAGCCTGGGCAACATGGTAAAACCTCATCTCTACAAAAAATACAAAAATTGGCCGGGCATGGTAGCGTGTGCCTGTAGTCCCAGCTATTTGGGAGGCTAAGGCAGGAAGAGGCTGGGAGACAGAGGCTACAGTGAGCCGAGATCACGCCACTGCACTCCAGCCTCAGTGACAGAGCAGGACCCTGTCTTAAAAAAAAAAAAAAAAAGAAAAGGAAACACAATCAAAAATATAAAAACAAGATTAACAGACAATGGGGGCACGGCGATACAGCCCTACTTTACATAAGTCTGCAAGTTTTTACACTAGAAGCATTAGAGAAAGGCAGTAAGTTTCTAATACCTGTATAAGGCAGATGTCCCATAAAACTTTCAGGAAAATAACTTTGGAAATAATTTACTGTGTGCTAAAAACTCTTTTATAAATTTTTCTGATGAATGGTTTTATAGGAACGCTATGTTATTAAATAATTTCTACTTTTTCCTACTGTGGTTGCTTCCAACCTAGCATCATTACCAAATTATATACCTTTTGGTTATATCATTCTTACATAAAGGACACTGTGAAGGCCCTTTCTTCTGGTTGAGAAGTTTCAGCATGCAAAATCTATAAATTATAAAGAAAGAAAGAACAATTTAATTTACTTCCTTTTGTAGAAAGAATACTCAAAAGGCAAATAGCCATGAAAAGATAATCTCACAACTGCCCTTAAGAGCCATTTAAAAAGTAATGGCAGGTGAATTACAAGCAATAGTTTCCTAATTGTTTTTGGATGCTGCATAAGCAAAAACCTAAACTACATAAGCAATGATCTATGAAAACTGAACTTACATGCATATGGCTTACTGTTATGATCACATAAAACTTAATAAAAGTTAATATGGCATATTTAATGATATATTCATAATTATTTCATGCTGCATAATCAAATATAAACGGTAAGTAGTTCATGTAAGATGCTTATAATTAGTTTAAAATCTCAACACCTCACCACAAAGCTATAGTAATCAAGAAAGTGTGGTAATAGCATAAGAATAGACACATACATCAATAAAATGGAATTGACAGTACAGAAATAAACTCATACATACATCTGTGATCAAGCGATTTTCAACAATAATAAATACCAAGACAATTTTTTTTTTTTTTTTTTTTGAGACGGAGTCTCGCTCTGTCTCCCAGGCTGGAGTGCAGTGGCACGATCTCGGCTCACTGCAAGCTCCACCTCCTGGGTTCACGCCATTCTCCTGCCTCAGCCTCCCGAGCAGCTGGGACTACAGGCGCCCAGCACCATGCCCGGCTAATTTTTTTATTTTTAGTAGAGACGGGGTTTCACCATGTTAGCCAGGATGGTCTCCATCTCCTGACCTCGTGATCTGCCCGCCTCTGCCTCCCAAAGTGCTGGGATTACAGGTGTGAGCCACCATGCCTGGCCGACGATTTTTATTTTCTTAATTTTTTTTTTTTTTTTTTGAGACAGACTCACTCTATCACCCAGGCTGGAGGGTAGTGACACAATCTCAGCTCACTACAACCTCCACCTCCTAGGCTCAAGCAATTCTCGTGCCTCAGCCTCCCGAGTAGCTGGGATTACAGACATGCACCACCAT:A	BRCA1	BRCA1:NM_007297:exon3:c.1_300del:p.M1?,BRCA1:NM_007298:exon3:c.135_441del:p.K45Nfs*16,BRCA1:NM_007294:exon4:c.135_441del:p.K45Nfs*16,BRCA1:NM_007299:exon4:c.135_441del:p.K45Nfs*16,BRCA1:NM_007300:exon4:c.135_441del:p.K45Nfs*16	Pathogenic	Pathogenic
	17:43102513:CACCCAGCTAATTTTTGTATTTTTAGTAGAGACCGGGTTTCACCATGTTGGCCAGGGTGGTCTCAATCTCCTGACCTCATGATCCACTGGCCTCAGCCTCCCAAGGTGCTGGGATTGCAGGTGTTAGCCGCCGCACCCAGCCAGTTCTTTTTTTTTTTGCAACTAGATCTTGCTTTGCCGCCCACGCTGAAGTGCAGTGGAGTGATCATAGCTCACTGTAGTCTACATCTCCTGGACTCAAGTGATCCTTCTGTCTCAGCTTCCCAAGTAGCTGGGACTACAGGCACACACCACCATGCCCAGATAATTTAAAAAAACTTTTAATATAGACAAGGACTTGCTATGTTGCCCAAACTGGTCTTGAACTCCTGAGCTCAGGCAATCCTCAAGCCTCCTAGTGCTGGAATTACAGGCGTGAGCCACGGCACCCAGCTACTTTTTTTTTTTTTTAATTGCAGAGACAGTGTCTCACTGTGTTGCCCAAGCTGGGCTCAAAGGACCTCCTACCTCAGCCTCCCAAAGGGTTGGGATTATAGGCATGAGCCATGGCACCCAGCTGAAGTAATTTCCAAATGCTTAAAAATATCAGTGACCTTATGGCTATTTTAGATAAGCATCACAGAGCAGATAAAGCTCCAAAGCAAGGAAGGGCCTATAAGAGCTCTCTTTTTTGGCCGGGCTTGGTGGCTCACGCCTGTAATCCCAGCACTCTGGGAGGCCAAGGAGGGTGGATCACCTGAGGTCAGGAGTTCGAGACCAGCCTGACCAATATGGTGAAACCCCGACTCTACTAAAATTACAAAAATTAGCCAGGTCTGGTGTCGTACCCCTGTAGTCCCAACTACTCAGGAGGCTGAGGCAGGAGAATCACTTGAACCTGGGAGGCGGAGGTTGCAGTGAGCTGACATCGTGTCACTGCGCTCCAGCCTGGGCGACAGAGCGAGACTCTGTCTCAAAAAAAAAAAAAAAAAAGAAATCTGTCTTTTTGGTGTATCTGATGGGGATCTTGCTATGTTGCCTGGGCTGGTCTCAAACCTGGACTCAAGTGATCCTCCCATTTCAGCCTCCTAAGTAGCTGGGATTATAGGTACATTCACCTCACCTGGCTGTAAGGTCTCTCTCTTGATTATATCAGGTACCCTGACCTTCTCTGAACTCTAACTGATTAGAACACTTGTCTAACCACTTAATATACCATCTTTCCTTCTTCACTAACTTTTTATATAAATCTATGAGCATCTAGCACATTCACTAACATATTCACAATGCTCAATAAAGAGATGTTGCCAGAATAAATGAAAATGGTTTTACCGGCCGGGCACAGTGGCTCACACCTGTAATCCCAGCAATTTGGGGAGCCGAGGTGGGTGGATCACCTGAGGTTAGGAGTTCGAGACCAGCCTGGCCAACATGATGAAACCCCGTCTCTACTAAAAATACAAAAATTAGCCTGGCATGGTGGCGCGTGCCTGTAATCCCAGCTACTAAGGGGGCTAAGGCAGGAGGACTGCTTCTAGCCTGGGCCACAGAGCAAGACTCCATCTCAAAAAAAAAAAAGAAAAAAAAAAGAAAAGAAGAAGAAGAAGAAGAAGAAAACAAATGGTTTTACCAAGGAAGGATTTTCGGGTTCACTCTGTAGAAGTCTTTTGGCACGGTTTCTGTAGCCCATACTTTGGATGATAGAAACTTCATCTTTTAGATGTTCAGGAGAGTTATTTTCCTTTTTTGCAAAATTATAGCTGTTTGCATCTGTAAAATACAAGGGAAAACATTATGTTTGCAGTTAGAGAAAAATGTATGAATTATAATCAAAGAAACCAAGAGAAACCCTATGTATGCTCTTTGTTGTGTTAAGACAATGCATTAAGGTTACCTGTGATTTTTTTTAAAAATCAAATTTTAAAAAATCAACTGGAAATTTTACTCCTAGGAAACAAAAACAAATACACAGACCATCAAAGTTATTTAGAGTCCTTGTTTTCTACCTTAACACTAAGAAATTTGCCTATCAATACTGTATTTCACTAAAGCTAAGACACCAACAATGTAAGTTGCACTATTATTTTCTGTATCACTAAGAAAGAAAGCACACAAATTAAACAAATGACACACCCTCAATAGTAAAATGTTCCCAATTTCAGAGATGTTAAGATGTGAAAAATGTGCACCTTACGATTGATAAAATAAGGTGTGAGACCAGTGGGAGTAATTTTTTAAAAATAGATTACAGATACAGAACTAAAATTAACCTAGACTAAAAGGTCTTATCACCACGTCATAGAAAGTAATTGTGCAAACTTCCTGAGTTTTCATGGACAGCACTTGAGTGTCATTCTTGGGATATTCAACACTTACACTCCAAACCTGTGTCAAGCTGAAAAGCACAAATGATTTTCAATAGCTCTTCAACAAGTTGACTAAATCTCGTACTTTCTTGTAGGCTCCTGAAATTAAATTGTTTGAGAAACACACTCAGCAAGTGATTATCAACCTTTTAAGGACACTAAAATAAGAAAAGACATGTAAACAAATAAAAATAAGATGCAGCAACAGTAGAAAACCTCTATAATCAATACATCATTGACATCTGTATAAACCGTGTGATGGCAGTGATTTAGTAACTTTTTGTCATTCATTTAAGCCTACCAAATGCCTAAAATTATCTGATATAATACTGCCCTAAATCCACAGCAGATATAATGCATTGCATAGAAAACTAGAGTACTTTTTTTTTTGTTTAATTTAGAGACAGGGTCTTGCTCTATTGCCCAGGCTAGCATGCAGTGCCACAATCATAGCTCACTGCAGCCTCAGACTTCTGTACTCAAGCTATCCTCCCACTATAGCCTCCCAAGTAGCTAGGACTATGGGCATATGCCACCATGTACATTTATTTATTTATTTTGTTGGTAGTGATGGGGTCTCACTATGTTGCCCAGGCTGATTTCAAACTCCTGGCCTCAAGCAATCATCCCACCTCAGCCTCCTAGAGTGCTAGGGTTATAGGCATGAGCAATCACACCCTGCTGAGCTTACTGTTCTTAACATCTGAACCCTGCCCAATCCCTCACTTAGTTCTGCCTCTCAAGGATTTCTGTCAAATTATGATTATACTTCTTTGAAAACACATAGATAACAATGTCCAAAGGGAGATTTGGGTTTAGTAAAGTGGAATTAAAGCACAATTCATTCATTCCTTTAAGCATCTGAGTGCCTACTATGTACCAAACTTAGGAAAAACAGTGTTGAGACAGACAAAATTACTACTCTCATAGAATTTACATTGTAGCAGAAGAGATACACAATATATAAATACATTGTGTTTGTGTAAATAATTAGATAGAAATAAACACACACCTGTGAACCCCAGCACTTTGGGAGGCCGAGGTGGGCAGATCACCTGAGCTCAGGAGTTACCAGCCTGGGCAACATGGTAAAACCTCATCTCTACAAAAAATACAAAAATTGGCCGGGCATGGTAGCGTGTGCCTGTAGTCCCAGCTATTTGGGAGGCTAAGGCAGGAAGAGGCTGGGAGACAGAGGCTACAGTGAGCCGAGATCACGCCACTGCACTCCAGCCTCAGTGACAGAGCAGGACCCTGTCTTAAAAAAAAAAAAAAAAAGAAAAGGAAACACAATCAAAAATATAAAAACAAGATTAACAGACAATGGGGGCACGGCGATACAGCCCTACTTTACATAAGTCTGCAAGTTTTTACACTAGAAGCATTAGAGAAAGGCAGTAAGTTTCTAATACCTGTATAAGGCAGATGTCCCATAAAACTTTCAGGAAAATAACTTTGGAAATAATTTACTGTGTGCTAAAAACTCTTTTATAAATTTTTCTGATGAATGGTTTTATAGGAACGCTATGTTATTAAATAATTTCTACTTTTTCCTACTGTGGTTGCTTCCAACCTAGCATCATTACCAAATTATATACCTTTTGGTTATATCATTCTTACATAAAGGACACTGTGAAGGCCCTTTCTTCTGGTTGAGAAGTTTCAGCATGCAAAATCTATAAATTATAAAGAAAGAAAGAACAATTTAATTTACTTCCTTTTGTAGAAAGAATACTCAAAAGGCAAATAGCCATGAAAAGATAATCTCACAACTGCCCTTAAGAGCCATTTAAAAAGTAATGGCAGGTGAATTACAAGCAATAGTTTCCTAATTGTTTTTGGATGCTGCATAAGCAAAAACCTAAACTACATAAGCAATGATCTATGAAAACTGAACTTACATGCATATGGCTTACTGTTATGATCACATAAAACTTAATAAAAGTTAATATGGCATATTTAATGATATATTCATAATTATTTCATGCTGCATAATCAAATATAAACGGTAAGTAGTTCATGTAAGATGCTTATAATTAGTTTAAAATCTCAACACCTCACCACAAAGCTATAGTAATCAAGAAAGTGTGGTAATAGCATAAGAATAGACACATACATCAATAAAATGGAATTGACAGTACAGAAATAAACTCATACATACATCTGTGATCAAGCGATTTTCAACAATAATAAATACCAAGACAATTTTTTTTTTTTTTTTTTTTGAGACGGAGTCTCGCTCTGTCTCCCAGGCTGGAGTGCAGTGGCACGATCTCGGCTCACTGCAAGCTCCACCTCCTGGGTTCACGCCATTCTCCTGCCTCAGCCTCCCGAGCAGCTGGGACTACAGGCGCCCAGCACCATGCCCGGCTAATTTTTTTATTTTTAGTAGAGACGGGGTTTCACCATGTTAGCCAGGATGGTCTCCATCTCCTGACCTCGTGATCTGCCCGCCTCTGCCTCCCAAAGTGCTGGGATTACAGGTGTGAGCCACCATGCCTGGCCGACGATTTTTATTTTCTTAATTTTTTTTTTTTTTTTTTGAGACAGACTCACTCTATCACCCAGGCTGGAGGGTAGTGACACAATCTCAGCTCACTACAACCTCCACCTCCTAGGCTCAAGCAATTCTCGTGCCTCAGCCTCCCGAGTAGCTGGGATTACAGACATGCACCACCAT:C	BRCA1	BRCA1:NM_007297:exon3:c.1_300del:p.M1?,BRCA1:NM_007298:exon3:c.135_441del:p.K45Nfs*16,BRCA1:NM_007294:exon4:c.135_441del:p.K45Nfs*16,BRCA1:NM_007299:exon4:c.135_441del:p.K45Nfs*16,BRCA1:NM_007300:exon4:c.135_441del:p.K45Nfs*16	Pathogenic
	17:43102514:ACCCAGCTAATTTTTGTATTTTTAGTAGAGACCGGGTTTCACCATGTTGGCCAGGGTGGTCTCAATCTCCTGACCTCATGATCCACTGGCCTCAGCCTCCCAAGGTGCTGGGATTGCAGGTGTTAGCCGCCGCACCCAGCCAGTTCTTTTTTTTTTTGCAACTAGATCTTGCTTTGCCGCCCACGCTGAAGTGCAGTGGAGTGATCATAGCTCACTGTAGTCTACATCTCCTGGACTCAAGTGATCCTTCTGTCTCAGCTTCCCAAGTAGCTGGGACTACAGGCACACACCACCATGCCCAGATAATTTAAAAAAACTTTTAATATAGACAAGGACTTGCTATGTTGCCCAAACTGGTCTTGAACTCCTGAGCTCAGGCAATCCTCAAGCCTCCTAGTGCTGGAATTACAGGCGTGAGCCACGGCACCCAGCTACTTTTTTTTTTTTTTAATTGCAGAGACAGTGTCTCACTGTGTTGCCCAAGCTGGGCTCAAAGGACCTCCTACCTCAGCCTCCCAAAGGGTTGGGATTATAGGCATGAGCCATGGCACCCAGCTGAAGTAATTTCCAAATGCTTAAAAATATCAGTGACCTTATGGCTATTTTAGATAAGCATCACAGAGCAGATAAAGCTCCAAAGCAAGGAAGGGCCTATAAGAGCTCTCTTTTTTGGCCGGGCTTGGTGGCTCACGCCTGTAATCCCAGCACTCTGGGAGGCCAAGGAGGGTGGATCACCTGAGGTCAGGAGTTCGAGACCAGCCTGACCAATATGGTGAAACCCCGACTCTACTAAAATTACAAAAATTAGCCAGGTCTGGTGTCGTACCCCTGTAGTCCCAACTACTCAGGAGGCTGAGGCAGGAGAATCACTTGAACCTGGGAGGCGGAGGTTGCAGTGAGCTGACATCGTGTCACTGCGCTCCAGCCTGGGCGACAGAGCGAGACTCTGTCTCAAAAAAAAAAAAAAAAAAGAAATCTGTCTTTTTGGTGTATCTGATGGGGATCTTGCTATGTTGCCTGGGCTGGTCTCAAACCTGGACTCAAGTGATCCTCCCATTTCAGCCTCCTAAGTAGCTGGGATTATAGGTACATTCACCTCACCTGGCTGTAAGGTCTCTCTCTTGATTATATCAGGTACCCTGACCTTCTCTGAACTCTAACTGATTAGAACACTTGTCTAACCACTTAATATACCATCTTTCCTTCTTCACTAACTTTTTATATAAATCTATGAGCATCTAGCACATTCACTAACATATTCACAATGCTCAATAAAGAGATGTTGCCAGAATAAATGAAAATGGTTTTACCGGCCGGGCACAGTGGCTCACACCTGTAATCCCAGCAATTTGGGGAGCCGAGGTGGGTGGATCACCTGAGGTTAGGAGTTCGAGACCAGCCTGGCCAACATGATGAAACCCCGTCTCTACTAAAAATACAAAAATTAGCCTGGCATGGTGGCGCGTGCCTGTAATCCCAGCTACTAAGGGGGCTAAGGCAGGAGGACTGCTTCTAGCCTGGGCCACAGAGCAAGACTCCATCTCAAAAAAAAAAAAGAAAAAAAAAAGAAAAGAAGAAGAAGAAGAAGAAGAAAACAAATGGTTTTACCAAGGAAGGATTTTCGGGTTCACTCTGTAGAAGTCTTTTGGCACGGTTTCTGTAGCCCATACTTTGGATGATAGAAACTTCATCTTTTAGATGTTCAGGAGAGTTATTTTCCTTTTTTGCAAAATTATAGCTGTTTGCATCTGTAAAATACAAGGGAAAACATTATGTTTGCAGTTAGAGAAAAATGTATGAATTATAATCAAAGAAACCAAGAGAAACCCTATGTATGCTCTTTGTTGTGTTAAGACAATGCATTAAGGTTACCTGTGATTTTTTTTAAAAATCAAATTTTAAAAAATCAACTGGAAATTTTACTCCTAGGAAACAAAAACAAATACACAGACCATCAAAGTTATTTAGAGTCCTTGTTTTCTACCTTAACACTAAGAAATTTGCCTATCAATACTGTATTTCACTAAAGCTAAGACACCAACAATGTAAGTTGCACTATTATTTTCTGTATCACTAAGAAAGAAAGCACACAAATTAAACAAATGACACACCCTCAATAGTAAAATGTTCCCAATTTCAGAGATGTTAAGATGTGAAAAATGTGCACCTTACGATTGATAAAATAAGGTGTGAGACCAGTGGGAGTAATTTTTTAAAAATAGATTACAGATACAGAACTAAAATTAACCTAGACTAAAAGGTCTTATCACCACGTCATAGAAAGTAATTGTGCAAACTTCCTGAGTTTTCATGGACAGCACTTGAGTGTCATTCTTGGGATATTCAACACTTACACTCCAAACCTGTGTCAAGCTGAAAAGCACAAATGATTTTCAATAGCTCTTCAACAAGTTGACTAAATCTCGTACTTTCTTGTAGGCTCCTGAAATTAAATTGTTTGAGAAACACACTCAGCAAGTGATTATCAACCTTTTAAGGACACTAAAATAAGAAAAGACATGTAAACAAATAAAAATAAGATGCAGCAACAGTAGAAAACCTCTATAATCAATACATCATTGACATCTGTATAAACCGTGTGATGGCAGTGATTTAGTAACTTTTTGTCATTCATTTAAGCCTACCAAATGCCTAAAATTATCTGATATAATACTGCCCTAAATCCACAGCAGATATAATGCATTGCATAGAAAACTAGAGTACTTTTTTTTTTGTTTAATTTAGAGACAGGGTCTTGCTCTATTGCCCAGGCTAGCATGCAGTGCCACAATCATAGCTCACTGCAGCCTCAGACTTCTGTACTCAAGCTATCCTCCCACTATAGCCTCCCAAGTAGCTAGGACTATGGGCATATGCCACCATGTACATTTATTTATTTATTTTGTTGGTAGTGATGGGGTCTCACTATGTTGCCCAGGCTGATTTCAAACTCCTGGCCTCAAGCAATCATCCCACCTCAGCCTCCTAGAGTGCTAGGGTTATAGGCATGAGCAATCACACCCTGCTGAGCTTACTGTTCTTAACATCTGAACCCTGCCCAATCCCTCACTTAGTTCTGCCTCTCAAGGATTTCTGTCAAATTATGATTATACTTCTTTGAAAACACATAGATAACAATGTCCAAAGGGAGATTTGGGTTTAGTAAAGTGGAATTAAAGCACAATTCATTCATTCCTTTAAGCATCTGAGTGCCTACTATGTACCAAACTTAGGAAAAACAGTGTTGAGACAGACAAAATTACTACTCTCATAGAATTTACATTGTAGCAGAAGAGATACACAATATATAAATACATTGTGTTTGTGTAAATAATTAGATAGAAATAAACACACACCTGTGAACCCCAGCACTTTGGGAGGCCGAGGTGGGCAGATCACCTGAGCTCAGGAGTTACCAGCCTGGGCAACATGGTAAAACCTCATCTCTACAAAAAATACAAAAATTGGCCGGGCATGGTAGCGTGTGCCTGTAGTCCCAGCTATTTGGGAGGCTAAGGCAGGAAGAGGCTGGGAGACAGAGGCTACAGTGAGCCGAGATCACGCCACTGCACTCCAGCCTCAGTGACAGAGCAGGACCCTGTCTTAAAAAAAAAAAAAAAAAGAAAAGGAAACACAATCAAAAATATAAAAACAAGATTAACAGACAATGGGGGCACGGCGATACAGCCCTACTTTACATAAGTCTGCAAGTTTTTACACTAGAAGCATTAGAGAAAGGCAGTAAGTTTCTAATACCTGTATAAGGCAGATGTCCCATAAAACTTTCAGGAAAATAACTTTGGAAATAATTTACTGTGTGCTAAAAACTCTTTTATAAATTTTTCTGATGAATGGTTTTATAGGAACGCTATGTTATTAAATAATTTCTACTTTTTCCTACTGTGGTTGCTTCCAACCTAGCATCATTACCAAATTATATACCTTTTGGTTATATCATTCTTACATAAAGGACACTGTGAAGGCCCTTTCTTCTGGTTGAGAAGTTTCAGCATGCAAAATCTATAAATTATAAAGAAAGAAAGAACAATTTAATTTACTTCCTTTTGTAGAAAGAATACTCAAAAGGCAAATAGCCATGAAAAGATAATCTCACAACTGCCCTTAAGAGCCATTTAAAAAGTAATGGCAGGTGAATTACAAGCAATAGTTTCCTAATTGTTTTTGGATGCTGCATAAGCAAAAACCTAAACTACATAAGCAATGATCTATGAAAACTGAACTTACATGCATATGGCTTACTGTTATGATCACATAAAACTTAATAAAAGTTAATATGGCATATTTAATGATATATTCATAATTATTTCATGCTGCATAATCAAATATAAACGGTAAGTAGTTCATGTAAGATGCTTATAATTAGTTTAAAATCTCAACACCTCACCACAAAGCTATAGTAATCAAGAAAGTGTGGTAATAGCATAAGAATAGACACATACATCAATAAAATGGAATTGACAGTACAGAAATAAACTCATACATACATCTGTGATCAAGCGATTTTCAACAATAATAAATACCAAGACAATTTTTTTTTTTTTTTTTTTTGAGACGGAGTCTCGCTCTGTCTCCCAGGCTGGAGTGCAGTGGCACGATCTCGGCTCACTGCAAGCTCCACCTCCTGGGTTCACGCCATTCTCCTGCCTCAGCCTCCCGAGCAGCTGGGACTACAGGCGCCCAGCACCATGCCCGGCTAATTTTTTTATTTTTAGTAGAGACGGGGTTTCACCATGTTAGCCAGGATGGTCTCCATCTCCTGACCTCGTGATCTGCCCGCCTCTGCCTCCCAAAGTGCTGGGATTACAGGTGTGAGCCACCATGCCTGGCCGACGATTTTTATTTTCTTAATTTTTTTTTTTTTTTTTTGAGACAGACTCACTCTATCACCCAGGCTGGAGGGTAGTGACACAATCTCAGCTCACTACAACCTCCACCTCCTAGGCTCAAGCAATTCTCGTGCCTCAGCCTCCCGAGTAGCTGGGATTACAGACATGCACCACCATACCCAGCTAATTTTTTGTATTTTTAGTTTCACCATGTTGGCTAGTCTTGAACTCCTGGCCTCAAATTGATCCATCTGCCTTGGCCTTCCAGAGTGCTGGGATTACAGGCATGAGCCACCGTGCCCAGGCCAAAGATGATTAAATGGGAAAATAATACTTTTTGTGTTTTTAACAAACAGTGTTGAGACAAAAGTATAACCAC:A	BRCA1	BRCA1:NM_007297:exon3:c.1_300del:p.M1?,BRCA1:NM_007298:exon3:c.135_441del:p.K45Nfs*16,BRCA1:NM_007294:exon4:c.135_441del:p.K45Nfs*16,BRCA1:NM_007299:exon4:c.135_441del:p.K45Nfs*16,BRCA1:NM_007300:exon4:c.135_441del:p.K45Nfs*16	Pathogenic	Pathogenic
	17:43104085:AGAAGAAGAAGAAGAAGAAGAAAACAAATGGTTTTACCAAGGAAGGATTTTC:A	BRCA1	BRCA1:NM_007297:exon5:c.286_300del:p.E96_L100del,BRCA1:NM_007298:exon5:c.427_441del:p.E143_L147del,BRCA1:NM_007294:exon6:c.427_441del:p.E143_L147del,BRCA1:NM_007299:exon6:c.427_441del:p.E143_L147del,BRCA1:NM_007300:exon6:c.427_441del:p.E143_L147del	Pathogenic
	17:43104113:TGGTTTTACCAAGG:T	BRCA1	BRCA1:NM_007297:exon5:c.296_300del:p.L100Gfs*10,BRCA1:NM_007298:exon5:c.437_441del:p.L147Gfs*10,BRCA1:NM_007294:exon6:c.437_441del:p.L147Gfs*10,BRCA1:NM_007299:exon6:c.437_441del:p.L147Gfs*10,BRCA1:NM_007300:exon6:c.437_441del:p.L147Gfs*10	Pathogenic
	17:43104118:TTACCAAGGAAGGATTTTCGGGTTCACTCTGTAGAAGTCTTTTGGCACGGTTTCTGTAGCCCA:T	BRCA1	BRCA1:NM_007297:exon5:c.242_300del:p.M81Tfs*11,BRCA1:NM_007298:exon5:c.383_441del:p.M128Tfs*11,BRCA1:NM_007294:exon6:c.383_441del:p.M128Tfs*11,BRCA1:NM_007299:exon6:c.383_441del:p.M128Tfs*11,BRCA1:NM_007300:exon6:c.383_441del:p.M128Tfs*11	Pathogenic
	17:43104121:CCAAGGAAGGATTTTCGGGTTCACTCTGTAGAAGTCTTTTGGCACGGTTTCTGTAGCCCATACTTTGGATGATAGAAACTTCATCTTTTAGATGTTCAGGAGAGTTATTTTCCTTTTTTGCAAAATTATAGCTGTTTGCAT:C	BRCA1	BRCA1:NM_007297:exon5:c.161_300del:p.Y54Sfs*11,BRCA1:NM_007298:exon5:c.302_441del:p.Y101Sfs*11,BRCA1:NM_007294:exon6:c.302_441del:p.Y101Sfs*11,BRCA1:NM_007299:exon6:c.302_441del:p.Y101Sfs*11,BRCA1:NM_007300:exon6:c.302_441del:p.Y101Sfs*11	Pathogenic
	17:43104121:CCA:C	BRCA1	BRCA1:NM_007297:exon5:c.299_300del:p.L100Sfs*11,BRCA1:NM_007298:exon5:c.440_441del:p.L147Sfs*11,BRCA1:NM_007294:exon6:c.440_441del:p.L147Sfs*11,BRCA1:NM_007299:exon6:c.440_441del:p.L147Sfs*11,BRCA1:NM_007300:exon6:c.440_441del:p.L147Sfs*11	Pathogenic
	17:43104122:C:A	BRCA1	BRCA1:NM_007297:exon5:c.G300T:p.L100F,BRCA1:NM_007298:exon5:c.G441T:p.L147F,BRCA1:NM_007294:exon6:c.G441T:p.L147F,BRCA1:NM_007299:exon6:c.G441T:p.L147F,BRCA1:NM_007300:exon6:c.G441T:p.L147F	Benign	Uncertain_significance
	17:43104122:CAA:AAC	BRCA1	BRCA1:NM_007297:exon5:c.298_300delinsGTT:p.L100V,BRCA1:NM_007298:exon5:c.439_441delinsGTT:p.L147V,BRCA1:NM_007294:exon6:c.439_441delinsGTT:p.L147V,BRCA1:NM_007299:exon6:c.439_441delinsGTT:p.L147V,BRCA1:NM_007300:exon6:c.439_441delinsGTT:p.L147V	Benign
	17:43104122:CAA:AAG	BRCA1	BRCA1:NM_007297:exon5:c.298_300delinsCTT:p.L100L,BRCA1:NM_007298:exon5:c.439_441delinsCTT:p.L147L,BRCA1:NM_007294:exon6:c.439_441delinsCTT:p.L147L,BRCA1:NM_007299:exon6:c.439_441delinsCTT:p.L147L,BRCA1:NM_007300:exon6:c.439_441delinsCTT:p.L147L	Benign
	17:43104122:CAA:AAT	BRCA1	BRCA1:NM_007297:exon5:c.298_300delinsATT:p.L100I,BRCA1:NM_007298:exon5:c.439_441delinsATT:p.L147I,BRCA1:NM_007294:exon6:c.439_441delinsATT:p.L147I,BRCA1:NM_007299:exon6:c.439_441delinsATT:p.L147I,BRCA1:NM_007300:exon6:c.439_441delinsATT:p.L147I	Benign
	17:43104122:CAA:ACC	BRCA1	BRCA1:NM_007297:exon5:c.298_300delinsGGT:p.L100G,BRCA1:NM_007298:exon5:c.439_441delinsGGT:p.L147G,BRCA1:NM_007294:exon6:c.439_441delinsGGT:p.L147G,BRCA1:NM_007299:exon6:c.439_441delinsGGT:p.L147G,BRCA1:NM_007300:exon6:c.439_441delinsGGT:p.L147G	Benign
	17:43104122:CAA:ACG	BRCA1	BRCA1:NM_007297:exon5:c.298_300delinsCGT:p.L100R,BRCA1:NM_007298:exon5:c.439_441delinsCGT:p.L147R,BRCA1:NM_007294:exon6:c.439_441delinsCGT:p.L147R,BRCA1:NM_007299:exon6:c.439_441delinsCGT:p.L147R,BRCA1:NM_007300:exon6:c.439_441delinsCGT:p.L147R	Benign
	17:43104122:CAA:ACT	BRCA1	BRCA1:NM_007297:exon5:c.298_300delinsAGT:p.L100S,BRCA1:NM_007298:exon5:c.439_441delinsAGT:p.L147S,BRCA1:NM_007294:exon6:c.439_441delinsAGT:p.L147S,BRCA1:NM_007299:exon6:c.439_441delinsAGT:p.L147S,BRCA1:NM_007300:exon6:c.439_441delinsAGT:p.L147S	Benign
	17:43104122:CAA:AGC	BRCA1	BRCA1:NM_007297:exon5:c.298_300delinsGCT:p.L100A,BRCA1:NM_007298:exon5:c.439_441delinsGCT:p.L147A,BRCA1:NM_007294:exon6:c.439_441delinsGCT:p.L147A,BRCA1:NM_007299:exon6:c.439_441delinsGCT:p.L147A,BRCA1:NM_007300:exon6:c.439_441delinsGCT:p.L147A	Benign
	17:43104122:CAA:AGG	BRCA1	BRCA1:NM_007297:exon5:c.298_300delinsCCT:p.L100P,BRCA1:NM_007298:exon5:c.439_441delinsCCT:p.L147P,BRCA1:NM_007294:exon6:c.439_441delinsCCT:p.L147P,BRCA1:NM_007299:exon6:c.439_441delinsCCT:p.L147P,BRCA1:NM_007300:exon6:c.439_441delinsCCT:p.L147P	Benign
	17:43104122:CAA:AGT	BRCA1	BRCA1:NM_007297:exon5:c.298_300delinsACT:p.L100T,BRCA1:NM_007298:exon5:c.439_441delinsACT:p.L147T,BRCA1:NM_007294:exon6:c.439_441delinsACT:p.L147T,BRCA1:NM_007299:exon6:c.439_441delinsACT:p.L147T,BRCA1:NM_007300:exon6:c.439_441delinsACT:p.L147T	Benign
	17:43104122:CAA:ATC	BRCA1	BRCA1:NM_007297:exon5:c.298_300delinsGAT:p.L100D,BRCA1:NM_007298:exon5:c.439_441delinsGAT:p.L147D,BRCA1:NM_007294:exon6:c.439_441delinsGAT:p.L147D,BRCA1:NM_007299:exon6:c.439_441delinsGAT:p.L147D,BRCA1:NM_007300:exon6:c.439_441delinsGAT:p.L147D	Benign
	17:43104122:CAA:ATG	BRCA1	BRCA1:NM_007297:exon5:c.298_300delinsCAT:p.L100H,BRCA1:NM_007298:exon5:c.439_441delinsCAT:p.L147H,BRCA1:NM_007294:exon6:c.439_441delinsCAT:p.L147H,BRCA1:NM_007299:exon6:c.439_441delinsCAT:p.L147H,BRCA1:NM_007300:exon6:c.439_441delinsCAT:p.L147H	Benign
	17:43104122:CAA:ATT	BRCA1	BRCA1:NM_007297:exon5:c.298_300delinsAAT:p.L100N,BRCA1:NM_007298:exon5:c.439_441delinsAAT:p.L147N,BRCA1:NM_007294:exon6:c.439_441delinsAAT:p.L147N,BRCA1:NM_007299:exon6:c.439_441delinsAAT:p.L147N,BRCA1:NM_007300:exon6:c.439_441delinsAAT:p.L147N	Benign
	17:43104122:CA:AC	BRCA1	BRCA1:NM_007297:exon5:c.299_300delinsGT:p.L100C,BRCA1:NM_007298:exon5:c.440_441delinsGT:p.L147C,BRCA1:NM_007294:exon6:c.440_441delinsGT:p.L147C,BRCA1:NM_007299:exon6:c.440_441delinsGT:p.L147C,BRCA1:NM_007300:exon6:c.440_441delinsGT:p.L147C	Benign
	17:43104122:CA:AG	BRCA1	BRCA1:NM_007297:exon5:c.299_300delinsCT:p.L100S,BRCA1:NM_007298:exon5:c.440_441delinsCT:p.L147S,BRCA1:NM_007294:exon6:c.440_441delinsCT:p.L147S,BRCA1:NM_007299:exon6:c.440_441delinsCT:p.L147S,BRCA1:NM_007300:exon6:c.440_441delinsCT:p.L147S	Benign
	17:43104122:CAA:GAC	BRCA1	BRCA1:NM_007297:exon5:c.298_300delinsGTC:p.L100V,BRCA1:NM_007298:exon5:c.439_441delinsGTC:p.L147V,BRCA1:NM_007294:exon6:c.439_441delinsGTC:p.L147V,BRCA1:NM_007299:exon6:c.439_441delinsGTC:p.L147V,BRCA1:NM_007300:exon6:c.439_441delinsGTC:p.L147V	Benign
	17:43104122:CAA:GAG	BRCA1	BRCA1:NM_007297:exon5:c.298_300delinsCTC:p.L100L,BRCA1:NM_007298:exon5:c.439_441delinsCTC:p.L147L,BRCA1:NM_007294:exon6:c.439_441delinsCTC:p.L147L,BRCA1:NM_007299:exon6:c.439_441delinsCTC:p.L147L,BRCA1:NM_007300:exon6:c.439_441delinsCTC:p.L147L	Benign
	17:43104122:CAA:GAT	BRCA1	BRCA1:NM_007297:exon5:c.298_300delinsATC:p.L100I,BRCA1:NM_007298:exon5:c.439_441delinsATC:p.L147I,BRCA1:NM_007294:exon6:c.439_441delinsATC:p.L147I,BRCA1:NM_007299:exon6:c.439_441delinsATC:p.L147I,BRCA1:NM_007300:exon6:c.439_441delinsATC:p.L147I	Benign
	17:43104122:CAA:GCC	BRCA1	BRCA1:NM_007297:exon5:c.298_300delinsGGC:p.L100G,BRCA1:NM_007298:exon5:c.439_441delinsGGC:p.L147G,BRCA1:NM_007294:exon6:c.439_441delinsGGC:p.L147G,BRCA1:NM_007299:exon6:c.439_441delinsGGC:p.L147G,BRCA1:NM_007300:exon6:c.439_441delinsGGC:p.L147G	Benign
	17:43104122:CAA:GCG	BRCA1	BRCA1:NM_007297:exon5:c.298_300delinsCGC:p.L100R,BRCA1:NM_007298:exon5:c.439_441delinsCGC:p.L147R,BRCA1:NM_007294:exon6:c.439_441delinsCGC:p.L147R,BRCA1:NM_007299:exon6:c.439_441delinsCGC:p.L147R,BRCA1:NM_007300:exon6:c.439_441delinsCGC:p.L147R	Benign
	17:43104122:CAA:GCT	BRCA1	BRCA1:NM_007297:exon5:c.298_300delinsAGC:p.L100S,BRCA1:NM_007298:exon5:c.439_441delinsAGC:p.L147S,BRCA1:NM_007294:exon6:c.439_441delinsAGC:p.L147S,BRCA1:NM_007299:exon6:c.439_441delinsAGC:p.L147S,BRCA1:NM_007300:exon6:c.439_441delinsAGC:p.L147S	Benign
	17:43104122:CAA:GGC	BRCA1	BRCA1:NM_007297:exon5:c.298_300delinsGCC:p.L100A,BRCA1:NM_007298:exon5:c.439_441delinsGCC:p.L147A,BRCA1:NM_007294:exon6:c.439_441delinsGCC:p.L147A,BRCA1:NM_007299:exon6:c.439_441delinsGCC:p.L147A,BRCA1:NM_007300:exon6:c.439_441delinsGCC:p.L147A	Benign
	17:43104122:CAAGG:C	BRCA1	BRCA1:NM_007297:exon5:c.296_299del:p.S99Cfs*16,BRCA1:NM_007298:exon5:c.437_440del:p.S146Cfs*16,BRCA1:NM_007294:exon6:c.437_440del:p.S146Cfs*16,BRCA1:NM_007299:exon6:c.437_440del:p.S146Cfs*16,BRCA1:NM_007300:exon6:c.437_440del:p.S146Cfs*16	Pathogenic	Pathogenic
	17:43104122:CAA:GGG	BRCA1	BRCA1:NM_007297:exon5:c.298_300delinsCCC:p.L100P,BRCA1:NM_007298:exon5:c.439_441delinsCCC:p.L147P,BRCA1:NM_007294:exon6:c.439_441delinsCCC:p.L147P,BRCA1:NM_007299:exon6:c.439_441delinsCCC:p.L147P,BRCA1:NM_007300:exon6:c.439_441delinsCCC:p.L147P	Benign
	17:43104122:CAA:GGT	BRCA1	BRCA1:NM_007297:exon5:c.298_300delinsACC:p.L100T,BRCA1:NM_007298:exon5:c.439_441delinsACC:p.L147T,BRCA1:NM_007294:exon6:c.439_441delinsACC:p.L147T,BRCA1:NM_007299:exon6:c.439_441delinsACC:p.L147T,BRCA1:NM_007300:exon6:c.439_441delinsACC:p.L147T	Benign
	17:43104122:CAA:GTC	BRCA1	BRCA1:NM_007297:exon5:c.298_300delinsGAC:p.L100D,BRCA1:NM_007298:exon5:c.439_441delinsGAC:p.L147D,BRCA1:NM_007294:exon6:c.439_441delinsGAC:p.L147D,BRCA1:NM_007299:exon6:c.439_441delinsGAC:p.L147D,BRCA1:NM_007300:exon6:c.439_441delinsGAC:p.L147D	Benign
	17:43104122:CAA:GTG	BRCA1	BRCA1:NM_007297:exon5:c.298_300delinsCAC:p.L100H,BRCA1:NM_007298:exon5:c.439_441delinsCAC:p.L147H,BRCA1:NM_007294:exon6:c.439_441delinsCAC:p.L147H,BRCA1:NM_007299:exon6:c.439_441delinsCAC:p.L147H,BRCA1:NM_007300:exon6:c.439_441delinsCAC:p.L147H	Benign
	17:43104122:CAA:GTT	BRCA1	BRCA1:NM_007297:exon5:c.298_300delinsAAC:p.L100N,BRCA1:NM_007298:exon5:c.439_441delinsAAC:p.L147N,BRCA1:NM_007294:exon6:c.439_441delinsAAC:p.L147N,BRCA1:NM_007299:exon6:c.439_441delinsAAC:p.L147N,BRCA1:NM_007300:exon6:c.439_441delinsAAC:p.L147N	Benign
	17:43104122:CA:AT	BRCA1	BRCA1:NM_007297:exon5:c.299_300delinsAT:p.L100Y,BRCA1:NM_007298:exon5:c.440_441delinsAT:p.L147Y,BRCA1:NM_007294:exon6:c.440_441delinsAT:p.L147Y,BRCA1:NM_007299:exon6:c.440_441delinsAT:p.L147Y,BRCA1:NM_007300:exon6:c.440_441delinsAT:p.L147Y	Benign
	17:43104122:CAA:TAC	BRCA1	BRCA1:NM_007297:exon5:c.298_300delinsGTA:p.L100V,BRCA1:NM_007298:exon5:c.439_441delinsGTA:p.L147V,BRCA1:NM_007294:exon6:c.439_441delinsGTA:p.L147V,BRCA1:NM_007299:exon6:c.439_441delinsGTA:p.L147V,BRCA1:NM_007300:exon6:c.439_441delinsGTA:p.L147V	Benign
	17:43104122:CAA:TAG	BRCA1	BRCA1:NM_007297:exon5:c.298_300delinsCTA:p.L100L,BRCA1:NM_007298:exon5:c.439_441delinsCTA:p.L147L,BRCA1:NM_007294:exon6:c.439_441delinsCTA:p.L147L,BRCA1:NM_007299:exon6:c.439_441delinsCTA:p.L147L,BRCA1:NM_007300:exon6:c.439_441delinsCTA:p.L147L	Benign
	17:43104122:CAA:TAT	BRCA1	BRCA1:NM_007297:exon5:c.298_300delinsATA:p.L100I,BRCA1:NM_007298:exon5:c.439_441delinsATA:p.L147I,BRCA1:NM_007294:exon6:c.439_441delinsATA:p.L147I,BRCA1:NM_007299:exon6:c.439_441delinsATA:p.L147I,BRCA1:NM_007300:exon6:c.439_441delinsATA:p.L147I	Benign
	17:43104122:CAA:TCC	BRCA1	BRCA1:NM_007297:exon5:c.298_300delinsGGA:p.L100G,BRCA1:NM_007298:exon5:c.439_441delinsGGA:p.L147G,BRCA1:NM_007294:exon6:c.439_441delinsGGA:p.L147G,BRCA1:NM_007299:exon6:c.439_441delinsGGA:p.L147G,BRCA1:NM_007300:exon6:c.439_441delinsGGA:p.L147G	Benign
	17:43104122:CAA:TCG	BRCA1	BRCA1:NM_007297:exon5:c.298_300delinsCGA:p.L100R,BRCA1:NM_007298:exon5:c.439_441delinsCGA:p.L147R,BRCA1:NM_007294:exon6:c.439_441delinsCGA:p.L147R,BRCA1:NM_007299:exon6:c.439_441delinsCGA:p.L147R,BRCA1:NM_007300:exon6:c.439_441delinsCGA:p.L147R	Benign
	17:43104122:CAA:TCT	BRCA1	BRCA1:NM_007297:exon5:c.298_300delinsAGA:p.L100R,BRCA1:NM_007298:exon5:c.439_441delinsAGA:p.L147R,BRCA1:NM_007294:exon6:c.439_441delinsAGA:p.L147R,BRCA1:NM_007299:exon6:c.439_441delinsAGA:p.L147R,BRCA1:NM_007300:exon6:c.439_441delinsAGA:p.L147R	Benign
	17:43104122:CAA:TGC	BRCA1	BRCA1:NM_007297:exon5:c.298_300delinsGCA:p.L100A,BRCA1:NM_007298:exon5:c.439_441delinsGCA:p.L147A,BRCA1:NM_007294:exon6:c.439_441delinsGCA:p.L147A,BRCA1:NM_007299:exon6:c.439_441delinsGCA:p.L147A,BRCA1:NM_007300:exon6:c.439_441delinsGCA:p.L147A	Benign
	17:43104122:CAA:TGG	BRCA1	BRCA1:NM_007297:exon5:c.298_300delinsCCA:p.L100P,BRCA1:NM_007298:exon5:c.439_441delinsCCA:p.L147P,BRCA1:NM_007294:exon6:c.439_441delinsCCA:p.L147P,BRCA1:NM_007299:exon6:c.439_441delinsCCA:p.L147P,BRCA1:NM_007300:exon6:c.439_441delinsCCA:p.L147P	Benign
	17:43104122:CAA:TGT	BRCA1	BRCA1:NM_007297:exon5:c.298_300delinsACA:p.L100T,BRCA1:NM_007298:exon5:c.439_441delinsACA:p.L147T,BRCA1:NM_007294:exon6:c.439_441delinsACA:p.L147T,BRCA1:NM_007299:exon6:c.439_441delinsACA:p.L147T,BRCA1:NM_007300:exon6:c.439_441delinsACA:p.L147T	Benign
	17:43104122:CAA:TTC	BRCA1	BRCA1:NM_007297:exon5:c.298_300delinsGAA:p.L100E,BRCA1:NM_007298:exon5:c.439_441delinsGAA:p.L147E,BRCA1:NM_007294:exon6:c.439_441delinsGAA:p.L147E,BRCA1:NM_007299:exon6:c.439_441delinsGAA:p.L147E,BRCA1:NM_007300:exon6:c.439_441delinsGAA:p.L147E	Benign
	17:43104122:CAA:TTG	BRCA1	BRCA1:NM_007297:exon5:c.298_300delinsCAA:p.L100Q,BRCA1:NM_007298:exon5:c.439_441delinsCAA:p.L147Q,BRCA1:NM_007294:exon6:c.439_441delinsCAA:p.L147Q,BRCA1:NM_007299:exon6:c.439_441delinsCAA:p.L147Q,BRCA1:NM_007300:exon6:c.439_441delinsCAA:p.L147Q	Benign
	17:43104122:CAA:TTT	BRCA1	BRCA1:NM_007297:exon5:c.298_300delinsAAA:p.L100K,BRCA1:NM_007298:exon5:c.439_441delinsAAA:p.L147K,BRCA1:NM_007294:exon6:c.439_441delinsAAA:p.L147K,BRCA1:NM_007299:exon6:c.439_441delinsAAA:p.L147K,BRCA1:NM_007300:exon6:c.439_441delinsAAA:p.L147K	Benign
	17:43104122:CA:GC	BRCA1	BRCA1:NM_007297:exon5:c.299_300delinsGC:p.L100C,BRCA1:NM_007298:exon5:c.440_441delinsGC:p.L147C,BRCA1:NM_007294:exon6:c.440_441delinsGC:p.L147C,BRCA1:NM_007299:exon6:c.440_441delinsGC:p.L147C,BRCA1:NM_007300:exon6:c.440_441delinsGC:p.L147C	Benign
	17:43104122:CA:GG	BRCA1	BRCA1:NM_007297:exon5:c.299_300delinsCC:p.L100S,BRCA1:NM_007298:exon5:c.440_441delinsCC:p.L147S,BRCA1:NM_007294:exon6:c.440_441delinsCC:p.L147S,BRCA1:NM_007299:exon6:c.440_441delinsCC:p.L147S,BRCA1:NM_007300:exon6:c.440_441delinsCC:p.L147S	Benign
	17:43104122:CA:GT	BRCA1	BRCA1:NM_007297:exon5:c.299_300delinsAC:p.L100Y,BRCA1:NM_007298:exon5:c.440_441delinsAC:p.L147Y,BRCA1:NM_007294:exon6:c.440_441delinsAC:p.L147Y,BRCA1:NM_007299:exon6:c.440_441delinsAC:p.L147Y,BRCA1:NM_007300:exon6:c.440_441delinsAC:p.L147Y	Benign
	17:43104122:CA:TC	BRCA1	BRCA1:NM_007297:exon5:c.299_300delinsGA:p.L100_Y1816del,BRCA1:NM_007298:exon5:c.440_441delinsGA:p.L147_Y759del,BRCA1:NM_007294:exon6:c.440_441delinsGA:p.L147_Y1863del,BRCA1:NM_007299:exon6:c.440_441delinsGA:p.L147_V699del,BRCA1:NM_007300:exon6:c.440_441delinsGA:p.L147_Y1884del	Pathogenic
	17:43104122:CA:TG	BRCA1	BRCA1:NM_007297:exon5:c.299_300delinsCA:p.L100S,BRCA1:NM_007298:exon5:c.440_441delinsCA:p.L147S,BRCA1:NM_007294:exon6:c.440_441delinsCA:p.L147S,BRCA1:NM_007299:exon6:c.440_441delinsCA:p.L147S,BRCA1:NM_007300:exon6:c.440_441delinsCA:p.L147S	Benign
	17:43104122:CA:TT	BRCA1	BRCA1:NM_007297:exon5:c.299_300delinsAA:p.L100_Y1816del,BRCA1:NM_007298:exon5:c.440_441delinsAA:p.L147_Y759del,BRCA1:NM_007294:exon6:c.440_441delinsAA:p.L147_Y1863del,BRCA1:NM_007299:exon6:c.440_441delinsAA:p.L147_V699del,BRCA1:NM_007300:exon6:c.440_441delinsAA:p.L147_Y1884del	Pathogenic
	17:43104122:C:CA	BRCA1	BRCA1:NM_007297:exon5:c.299dupT:p.L100Ffs*12,BRCA1:NM_007298:exon5:c.440dupT:p.L147Ffs*12,BRCA1:NM_007294:exon6:c.440dupT:p.L147Ffs*12,BRCA1:NM_007299:exon6:c.440dupT:p.L147Ffs*12,BRCA1:NM_007300:exon6:c.440dupT:p.L147Ffs*12	Pathogenic
	17:43104122:C:G	BRCA1	BRCA1:NM_007297:exon5:c.G300C:p.L100F,BRCA1:NM_007298:exon5:c.G441C:p.L147F,BRCA1:NM_007294:exon6:c.G441C:p.L147F,BRCA1:NM_007299:exon6:c.G441C:p.L147F,BRCA1:NM_007300:exon6:c.G441C:p.L147F	Benign	Conflicting_interpretations_of_pathogenicity
	17:43104122:C:T	BRCA1	BRCA1:NM_007297:exon5:c.G300A:p.L100L,BRCA1:NM_007298:exon5:c.G441A:p.L147L,BRCA1:NM_007294:exon6:c.G441A:p.L147L,BRCA1:NM_007299:exon6:c.G441A:p.L147L,BRCA1:NM_007300:exon6:c.G441A:p.L147L	Benign
	17:43104123:AA:CC	BRCA1	BRCA1:NM_007297:exon5:c.298_299delinsGG:p.L100G,BRCA1:NM_007298:exon5:c.439_440delinsGG:p.L147G,BRCA1:NM_007294:exon6:c.439_440delinsGG:p.L147G,BRCA1:NM_007299:exon6:c.439_440delinsGG:p.L147G,BRCA1:NM_007300:exon6:c.439_440delinsGG:p.L147G	Benign
	17:43104123:AA:CG	BRCA1	BRCA1:NM_007297:exon5:c.298_299delinsCG:p.L100R,BRCA1:NM_007298:exon5:c.439_440delinsCG:p.L147R,BRCA1:NM_007294:exon6:c.439_440delinsCG:p.L147R,BRCA1:NM_007299:exon6:c.439_440delinsCG:p.L147R,BRCA1:NM_007300:exon6:c.439_440delinsCG:p.L147R	Benign
	17:43104123:AA:CT	BRCA1	BRCA1:NM_007297:exon5:c.298_299delinsAG:p.L100R,BRCA1:NM_007298:exon5:c.439_440delinsAG:p.L147R,BRCA1:NM_007294:exon6:c.439_440delinsAG:p.L147R,BRCA1:NM_007299:exon6:c.439_440delinsAG:p.L147R,BRCA1:NM_007300:exon6:c.439_440delinsAG:p.L147R	Benign
	17:43104123:AAG:A	BRCA1	BRCA1:NM_007297:exon5:c.297_298del:p.L100Afs*11,BRCA1:NM_007298:exon5:c.438_439del:p.L147Afs*11,BRCA1:NM_007294:exon6:c.438_439del:p.L147Afs*11,BRCA1:NM_007299:exon6:c.438_439del:p.L147Afs*11,BRCA1:NM_007300:exon6:c.438_439del:p.L147Afs*11	Pathogenic
	17:43104123:AA:GC	BRCA1	BRCA1:NM_007297:exon5:c.298_299delinsGC:p.L100A,BRCA1:NM_007298:exon5:c.439_440delinsGC:p.L147A,BRCA1:NM_007294:exon6:c.439_440delinsGC:p.L147A,BRCA1:NM_007299:exon6:c.439_440delinsGC:p.L147A,BRCA1:NM_007300:exon6:c.439_440delinsGC:p.L147A	Benign
	17:43104123:AA:GG	BRCA1	BRCA1:NM_007297:exon5:c.298_299delinsCC:p.L100P,BRCA1:NM_007298:exon5:c.439_440delinsCC:p.L147P,BRCA1:NM_007294:exon6:c.439_440delinsCC:p.L147P,BRCA1:NM_007299:exon6:c.439_440delinsCC:p.L147P,BRCA1:NM_007300:exon6:c.439_440delinsCC:p.L147P	Benign
	17:43104123:AA:GT	BRCA1	BRCA1:NM_007297:exon5:c.298_299delinsAC:p.L100T,BRCA1:NM_007298:exon5:c.439_440delinsAC:p.L147T,BRCA1:NM_007294:exon6:c.439_440delinsAC:p.L147T,BRCA1:NM_007299:exon6:c.439_440delinsAC:p.L147T,BRCA1:NM_007300:exon6:c.439_440delinsAC:p.L147T	Benign
	17:43104123:A:AGTCT	BRCA1	BRCA1:NM_007297:exon5:c.298_299insAGAC:p.L100*,BRCA1:NM_007298:exon5:c.439_440insAGAC:p.L147*,BRCA1:NM_007294:exon6:c.439_440insAGAC:p.L147*,BRCA1:NM_007299:exon6:c.439_440insAGAC:p.L147*,BRCA1:NM_007300:exon6:c.439_440insAGAC:p.L147*	Pathogenic
	17:43104123:AA:TC	BRCA1	BRCA1:NM_007297:exon5:c.298_299delinsGA:p.L100E,BRCA1:NM_007298:exon5:c.439_440delinsGA:p.L147E,BRCA1:NM_007294:exon6:c.439_440delinsGA:p.L147E,BRCA1:NM_007299:exon6:c.439_440delinsGA:p.L147E,BRCA1:NM_007300:exon6:c.439_440delinsGA:p.L147E	Benign
	17:43104123:AA:TG	BRCA1	BRCA1:NM_007297:exon5:c.298_299delinsCA:p.L100Q,BRCA1:NM_007298:exon5:c.439_440delinsCA:p.L147Q,BRCA1:NM_007294:exon6:c.439_440delinsCA:p.L147Q,BRCA1:NM_007299:exon6:c.439_440delinsCA:p.L147Q,BRCA1:NM_007300:exon6:c.439_440delinsCA:p.L147Q	Benign
	17:43104123:AA:TT	BRCA1	BRCA1:NM_007297:exon5:c.298_299delinsAA:p.L100K,BRCA1:NM_007298:exon5:c.439_440delinsAA:p.L147K,BRCA1:NM_007294:exon6:c.439_440delinsAA:p.L147K,BRCA1:NM_007299:exon6:c.439_440delinsAA:p.L147K,BRCA1:NM_007300:exon6:c.439_440delinsAA:p.L147K	Benign
	17:43104123:A:C	BRCA1	BRCA1:NM_007297:exon5:c.T299G:p.L100W,BRCA1:NM_007298:exon5:c.T440G:p.L147W,BRCA1:NM_007294:exon6:c.T440G:p.L147W,BRCA1:NM_007299:exon6:c.T440G:p.L147W,BRCA1:NM_007300:exon6:c.T440G:p.L147W	Benign
	17:43104123:A:G	BRCA1	BRCA1:NM_007297:exon5:c.T299C:p.L100S,BRCA1:NM_007298:exon5:c.T440C:p.L147S,BRCA1:NM_007294:exon6:c.T440C:p.L147S,BRCA1:NM_007299:exon6:c.T440C:p.L147S,BRCA1:NM_007300:exon6:c.T440C:p.L147S	Benign
	17:43104123:A:T	BRCA1	BRCA1:NM_007297:exon5:c.T299A:p.L100X,BRCA1:NM_007298:exon5:c.T440A:p.L147X,BRCA1:NM_007294:exon6:c.T440A:p.L147X,BRCA1:NM_007299:exon6:c.T440A:p.L147X,BRCA1:NM_007300:exon6:c.T440A:p.L147X	Pathogenic
	17:43104124:A:AG	BRCA1	BRCA1:NM_007297:exon5:c.297dupC:p.Q101Afs*11,BRCA1:NM_007298:exon5:c.438dupC:p.Q148Afs*11,BRCA1:NM_007294:exon6:c.438dupC:p.Q148Afs*11,BRCA1:NM_007299:exon6:c.438dupC:p.Q148Afs*11,BRCA1:NM_007300:exon6:c.438dupC:p.Q148Afs*11	Pathogenic
	17:43104124:A:C	BRCA1	BRCA1:NM_007297:exon5:c.T298G:p.L100V,BRCA1:NM_007298:exon5:c.T439G:p.L147V,BRCA1:NM_007294:exon6:c.T439G:p.L147V,BRCA1:NM_007299:exon6:c.T439G:p.L147V,BRCA1:NM_007300:exon6:c.T439G:p.L147V	Benign	Uncertain_significance
	17:43104124:AGGAAG:A	BRCA1	BRCA1:NM_007297:exon5:c.293_297del:p.P98Lfs*12,BRCA1:NM_007298:exon5:c.434_438del:p.P145Lfs*12,BRCA1:NM_007294:exon6:c.434_438del:p.P145Lfs*12,BRCA1:NM_007299:exon6:c.434_438del:p.P145Lfs*12,BRCA1:NM_007300:exon6:c.434_438del:p.P145Lfs*12	Pathogenic
	17:43104124:A:T	BRCA1	BRCA1:NM_007297:exon5:c.T298A:p.L100M,BRCA1:NM_007298:exon5:c.T439A:p.L147M,BRCA1:NM_007294:exon6:c.T439A:p.L147M,BRCA1:NM_007299:exon6:c.T439A:p.L147M,BRCA1:NM_007300:exon6:c.T439A:p.L147M	Benign
	17:43104125:G:C	BRCA1	BRCA1:NM_007297:exon5:c.C297G:p.S99S,BRCA1:NM_007298:exon5:c.C438G:p.S146S,BRCA1:NM_007294:exon6:c.C438G:p.S146S,BRCA1:NM_007299:exon6:c.C438G:p.S146S,BRCA1:NM_007300:exon6:c.C438G:p.S146S	Benign
	17:43104125:GG:AA	BRCA1	BRCA1:NM_007297:exon5:c.296_297delinsTT:p.S99F,BRCA1:NM_007298:exon5:c.437_438delinsTT:p.S146F,BRCA1:NM_007294:exon6:c.437_438delinsTT:p.S146F,BRCA1:NM_007299:exon6:c.437_438delinsTT:p.S146F,BRCA1:NM_007300:exon6:c.437_438delinsTT:p.S146F	Benign
	17:43104125:GGA:AAC	BRCA1	BRCA1:NM_007297:exon5:c.295_297delinsGTT:p.S99V,BRCA1:NM_007298:exon5:c.436_438delinsGTT:p.S146V,BRCA1:NM_007294:exon6:c.436_438delinsGTT:p.S146V,BRCA1:NM_007299:exon6:c.436_438delinsGTT:p.S146V,BRCA1:NM_007300:exon6:c.436_438delinsGTT:p.S146V	Benign
	17:43104125:GGA:AAG	BRCA1	BRCA1:NM_007297:exon5:c.295_297delinsCTT:p.S99L,BRCA1:NM_007298:exon5:c.436_438delinsCTT:p.S146L,BRCA1:NM_007294:exon6:c.436_438delinsCTT:p.S146L,BRCA1:NM_007299:exon6:c.436_438delinsCTT:p.S146L,BRCA1:NM_007300:exon6:c.436_438delinsCTT:p.S146L	Benign
	17:43104125:GGA:AAT	BRCA1	BRCA1:NM_007297:exon5:c.295_297delinsATT:p.S99I,BRCA1:NM_007298:exon5:c.436_438delinsATT:p.S146I,BRCA1:NM_007294:exon6:c.436_438delinsATT:p.S146I,BRCA1:NM_007299:exon6:c.436_438delinsATT:p.S146I,BRCA1:NM_007300:exon6:c.436_438delinsATT:p.S146I	Benign
	17:43104125:GGA:ACC	BRCA1	BRCA1:NM_007297:exon5:c.295_297delinsGGT:p.S99G,BRCA1:NM_007298:exon5:c.436_438delinsGGT:p.S146G,BRCA1:NM_007294:exon6:c.436_438delinsGGT:p.S146G,BRCA1:NM_007299:exon6:c.436_438delinsGGT:p.S146G,BRCA1:NM_007300:exon6:c.436_438delinsGGT:p.S146G	Benign
	17:43104125:GGA:ACG	BRCA1	BRCA1:NM_007297:exon5:c.295_297delinsCGT:p.S99R,BRCA1:NM_007298:exon5:c.436_438delinsCGT:p.S146R,BRCA1:NM_007294:exon6:c.436_438delinsCGT:p.S146R,BRCA1:NM_007299:exon6:c.436_438delinsCGT:p.S146R,BRCA1:NM_007300:exon6:c.436_438delinsCGT:p.S146R	Benign
	17:43104125:GGA:ACT	BRCA1	BRCA1:NM_007297:exon5:c.295_297delinsAGT:p.S99S,BRCA1:NM_007298:exon5:c.436_438delinsAGT:p.S146S,BRCA1:NM_007294:exon6:c.436_438delinsAGT:p.S146S,BRCA1:NM_007299:exon6:c.436_438delinsAGT:p.S146S,BRCA1:NM_007300:exon6:c.436_438delinsAGT:p.S146S	Benign
	17:43104125:GGA:AGC	BRCA1	BRCA1:NM_007297:exon5:c.295_297delinsGCT:p.S99A,BRCA1:NM_007298:exon5:c.436_438delinsGCT:p.S146A,BRCA1:NM_007294:exon6:c.436_438delinsGCT:p.S146A,BRCA1:NM_007299:exon6:c.436_438delinsGCT:p.S146A,BRCA1:NM_007300:exon6:c.436_438delinsGCT:p.S146A	Benign
	17:43104125:GGA:AGG	BRCA1	BRCA1:NM_007297:exon5:c.295_297delinsCCT:p.S99P,BRCA1:NM_007298:exon5:c.436_438delinsCCT:p.S146P,BRCA1:NM_007294:exon6:c.436_438delinsCCT:p.S146P,BRCA1:NM_007299:exon6:c.436_438delinsCCT:p.S146P,BRCA1:NM_007300:exon6:c.436_438delinsCCT:p.S146P	Benign
	17:43104125:GGA:AGT	BRCA1	BRCA1:NM_007297:exon5:c.295_297delinsACT:p.S99T,BRCA1:NM_007298:exon5:c.436_438delinsACT:p.S146T,BRCA1:NM_007294:exon6:c.436_438delinsACT:p.S146T,BRCA1:NM_007299:exon6:c.436_438delinsACT:p.S146T,BRCA1:NM_007300:exon6:c.436_438delinsACT:p.S146T	Benign
	17:43104125:GGA:ATC	BRCA1	BRCA1:NM_007297:exon5:c.295_297delinsGAT:p.S99D,BRCA1:NM_007298:exon5:c.436_438delinsGAT:p.S146D,BRCA1:NM_007294:exon6:c.436_438delinsGAT:p.S146D,BRCA1:NM_007299:exon6:c.436_438delinsGAT:p.S146D,BRCA1:NM_007300:exon6:c.436_438delinsGAT:p.S146D	Benign
	17:43104125:GGA:ATG	BRCA1	BRCA1:NM_007297:exon5:c.295_297delinsCAT:p.S99H,BRCA1:NM_007298:exon5:c.436_438delinsCAT:p.S146H,BRCA1:NM_007294:exon6:c.436_438delinsCAT:p.S146H,BRCA1:NM_007299:exon6:c.436_438delinsCAT:p.S146H,BRCA1:NM_007300:exon6:c.436_438delinsCAT:p.S146H	Benign
	17:43104125:GGA:ATT	BRCA1	BRCA1:NM_007297:exon5:c.295_297delinsAAT:p.S99N,BRCA1:NM_007298:exon5:c.436_438delinsAAT:p.S146N,BRCA1:NM_007294:exon6:c.436_438delinsAAT:p.S146N,BRCA1:NM_007299:exon6:c.436_438delinsAAT:p.S146N,BRCA1:NM_007300:exon6:c.436_438delinsAAT:p.S146N	Benign
	17:43104125:GG:AC	BRCA1	BRCA1:NM_007297:exon5:c.296_297delinsGT:p.S99C,BRCA1:NM_007298:exon5:c.437_438delinsGT:p.S146C,BRCA1:NM_007294:exon6:c.437_438delinsGT:p.S146C,BRCA1:NM_007299:exon6:c.437_438delinsGT:p.S146C,BRCA1:NM_007300:exon6:c.437_438delinsGT:p.S146C	Benign
	17:43104125:GGA:CAC	BRCA1	BRCA1:NM_007297:exon5:c.295_297delinsGTG:p.S99V,BRCA1:NM_007298:exon5:c.436_438delinsGTG:p.S146V,BRCA1:NM_007294:exon6:c.436_438delinsGTG:p.S146V,BRCA1:NM_007299:exon6:c.436_438delinsGTG:p.S146V,BRCA1:NM_007300:exon6:c.436_438delinsGTG:p.S146V	Benign
	17:43104125:GGA:CAG	BRCA1	BRCA1:NM_007297:exon5:c.295_297delinsCTG:p.S99L,BRCA1:NM_007298:exon5:c.436_438delinsCTG:p.S146L,BRCA1:NM_007294:exon6:c.436_438delinsCTG:p.S146L,BRCA1:NM_007299:exon6:c.436_438delinsCTG:p.S146L,BRCA1:NM_007300:exon6:c.436_438delinsCTG:p.S146L	Benign
	17:43104125:GGA:CAT	BRCA1	BRCA1:NM_007297:exon5:c.295_297delinsATG:p.S99M,BRCA1:NM_007298:exon5:c.436_438delinsATG:p.S146M,BRCA1:NM_007294:exon6:c.436_438delinsATG:p.S146M,BRCA1:NM_007299:exon6:c.436_438delinsATG:p.S146M,BRCA1:NM_007300:exon6:c.436_438delinsATG:p.S146M	Benign
	17:43104125:GGA:CCC	BRCA1	BRCA1:NM_007297:exon5:c.295_297delinsGGG:p.S99G,BRCA1:NM_007298:exon5:c.436_438delinsGGG:p.S146G,BRCA1:NM_007294:exon6:c.436_438delinsGGG:p.S146G,BRCA1:NM_007299:exon6:c.436_438delinsGGG:p.S146G,BRCA1:NM_007300:exon6:c.436_438delinsGGG:p.S146G	Benign
	17:43104125:GGA:CCG	BRCA1	BRCA1:NM_007297:exon5:c.295_297delinsCGG:p.S99R,BRCA1:NM_007298:exon5:c.436_438delinsCGG:p.S146R,BRCA1:NM_007294:exon6:c.436_438delinsCGG:p.S146R,BRCA1:NM_007299:exon6:c.436_438delinsCGG:p.S146R,BRCA1:NM_007300:exon6:c.436_438delinsCGG:p.S146R	Benign
	17:43104125:GGA:CCT	BRCA1	BRCA1:NM_007297:exon5:c.295_297delinsAGG:p.S99R,BRCA1:NM_007298:exon5:c.436_438delinsAGG:p.S146R,BRCA1:NM_007294:exon6:c.436_438delinsAGG:p.S146R,BRCA1:NM_007299:exon6:c.436_438delinsAGG:p.S146R,BRCA1:NM_007300:exon6:c.436_438delinsAGG:p.S146R	Benign
	17:43104125:GGA:CGC	BRCA1	BRCA1:NM_007297:exon5:c.295_297delinsGCG:p.S99A,BRCA1:NM_007298:exon5:c.436_438delinsGCG:p.S146A,BRCA1:NM_007294:exon6:c.436_438delinsGCG:p.S146A,BRCA1:NM_007299:exon6:c.436_438delinsGCG:p.S146A,BRCA1:NM_007300:exon6:c.436_438delinsGCG:p.S146A	Benign
	17:43104125:GGA:CGG	BRCA1	BRCA1:NM_007297:exon5:c.295_297delinsCCG:p.S99P,BRCA1:NM_007298:exon5:c.436_438delinsCCG:p.S146P,BRCA1:NM_007294:exon6:c.436_438delinsCCG:p.S146P,BRCA1:NM_007299:exon6:c.436_438delinsCCG:p.S146P,BRCA1:NM_007300:exon6:c.436_438delinsCCG:p.S146P	Benign
	17:43104125:GGA:CGT	BRCA1	BRCA1:NM_007297:exon5:c.295_297delinsACG:p.S99T,BRCA1:NM_007298:exon5:c.436_438delinsACG:p.S146T,BRCA1:NM_007294:exon6:c.436_438delinsACG:p.S146T,BRCA1:NM_007299:exon6:c.436_438delinsACG:p.S146T,BRCA1:NM_007300:exon6:c.436_438delinsACG:p.S146T	Benign
	17:43104125:GGA:CTC	BRCA1	BRCA1:NM_007297:exon5:c.295_297delinsGAG:p.S99E,BRCA1:NM_007298:exon5:c.436_438delinsGAG:p.S146E,BRCA1:NM_007294:exon6:c.436_438delinsGAG:p.S146E,BRCA1:NM_007299:exon6:c.436_438delinsGAG:p.S146E,BRCA1:NM_007300:exon6:c.436_438delinsGAG:p.S146E	Benign
	17:43104125:GGA:CTG	BRCA1	BRCA1:NM_007297:exon5:c.295_297delinsCAG:p.S99Q,BRCA1:NM_007298:exon5:c.436_438delinsCAG:p.S146Q,BRCA1:NM_007294:exon6:c.436_438delinsCAG:p.S146Q,BRCA1:NM_007299:exon6:c.436_438delinsCAG:p.S146Q,BRCA1:NM_007300:exon6:c.436_438delinsCAG:p.S146Q	Benign
	17:43104125:GGA:CTT	BRCA1	BRCA1:NM_007297:exon5:c.295_297delinsAAG:p.S99K,BRCA1:NM_007298:exon5:c.436_438delinsAAG:p.S146K,BRCA1:NM_007294:exon6:c.436_438delinsAAG:p.S146K,BRCA1:NM_007299:exon6:c.436_438delinsAAG:p.S146K,BRCA1:NM_007300:exon6:c.436_438delinsAAG:p.S146K	Benign
	17:43104125:GGA:G	BRCA1	BRCA1:NM_007297:exon5:c.295_296del:p.S99Lfs*12,BRCA1:NM_007298:exon5:c.436_437del:p.S146Lfs*12,BRCA1:NM_007294:exon6:c.436_437del:p.S146Lfs*12,BRCA1:NM_007299:exon6:c.436_437del:p.S146Lfs*12,BRCA1:NM_007300:exon6:c.436_437del:p.S146Lfs*12	Pathogenic
	17:43104125:GG:AT	BRCA1	BRCA1:NM_007297:exon5:c.296_297delinsAT:p.S99Y,BRCA1:NM_007298:exon5:c.437_438delinsAT:p.S146Y,BRCA1:NM_007294:exon6:c.437_438delinsAT:p.S146Y,BRCA1:NM_007299:exon6:c.437_438delinsAT:p.S146Y,BRCA1:NM_007300:exon6:c.437_438delinsAT:p.S146Y	Benign
	17:43104125:GGA:TAC	BRCA1	BRCA1:NM_007297:exon5:c.295_297delinsGTA:p.S99V,BRCA1:NM_007298:exon5:c.436_438delinsGTA:p.S146V,BRCA1:NM_007294:exon6:c.436_438delinsGTA:p.S146V,BRCA1:NM_007299:exon6:c.436_438delinsGTA:p.S146V,BRCA1:NM_007300:exon6:c.436_438delinsGTA:p.S146V	Benign
	17:43104125:GGA:TAG	BRCA1	BRCA1:NM_007297:exon5:c.295_297delinsCTA:p.S99L,BRCA1:NM_007298:exon5:c.436_438delinsCTA:p.S146L,BRCA1:NM_007294:exon6:c.436_438delinsCTA:p.S146L,BRCA1:NM_007299:exon6:c.436_438delinsCTA:p.S146L,BRCA1:NM_007300:exon6:c.436_438delinsCTA:p.S146L	Benign
	17:43104125:GGA:TAT	BRCA1	BRCA1:NM_007297:exon5:c.295_297delinsATA:p.S99I,BRCA1:NM_007298:exon5:c.436_438delinsATA:p.S146I,BRCA1:NM_007294:exon6:c.436_438delinsATA:p.S146I,BRCA1:NM_007299:exon6:c.436_438delinsATA:p.S146I,BRCA1:NM_007300:exon6:c.436_438delinsATA:p.S146I	Benign
	17:43104125:GGA:TCC	BRCA1	BRCA1:NM_007297:exon5:c.295_297delinsGGA:p.S99G,BRCA1:NM_007298:exon5:c.436_438delinsGGA:p.S146G,BRCA1:NM_007294:exon6:c.436_438delinsGGA:p.S146G,BRCA1:NM_007299:exon6:c.436_438delinsGGA:p.S146G,BRCA1:NM_007300:exon6:c.436_438delinsGGA:p.S146G	Benign
	17:43104125:GGA:TCG	BRCA1	BRCA1:NM_007297:exon5:c.295_297delinsCGA:p.S99R,BRCA1:NM_007298:exon5:c.436_438delinsCGA:p.S146R,BRCA1:NM_007294:exon6:c.436_438delinsCGA:p.S146R,BRCA1:NM_007299:exon6:c.436_438delinsCGA:p.S146R,BRCA1:NM_007300:exon6:c.436_438delinsCGA:p.S146R	Benign
	17:43104125:GGA:TCT	BRCA1	BRCA1:NM_007297:exon5:c.295_297delinsAGA:p.S99R,BRCA1:NM_007298:exon5:c.436_438delinsAGA:p.S146R,BRCA1:NM_007294:exon6:c.436_438delinsAGA:p.S146R,BRCA1:NM_007299:exon6:c.436_438delinsAGA:p.S146R,BRCA1:NM_007300:exon6:c.436_438delinsAGA:p.S146R	Benign
	17:43104125:GGA:TGC	BRCA1	BRCA1:NM_007297:exon5:c.295_297delinsGCA:p.S99A,BRCA1:NM_007298:exon5:c.436_438delinsGCA:p.S146A,BRCA1:NM_007294:exon6:c.436_438delinsGCA:p.S146A,BRCA1:NM_007299:exon6:c.436_438delinsGCA:p.S146A,BRCA1:NM_007300:exon6:c.436_438delinsGCA:p.S146A	Benign
	17:43104125:GGA:TGG	BRCA1	BRCA1:NM_007297:exon5:c.295_297delinsCCA:p.S99P,BRCA1:NM_007298:exon5:c.436_438delinsCCA:p.S146P,BRCA1:NM_007294:exon6:c.436_438delinsCCA:p.S146P,BRCA1:NM_007299:exon6:c.436_438delinsCCA:p.S146P,BRCA1:NM_007300:exon6:c.436_438delinsCCA:p.S146P	Benign
	17:43104125:GGA:TGT	BRCA1	BRCA1:NM_007297:exon5:c.295_297delinsACA:p.S99T,BRCA1:NM_007298:exon5:c.436_438delinsACA:p.S146T,BRCA1:NM_007294:exon6:c.436_438delinsACA:p.S146T,BRCA1:NM_007299:exon6:c.436_438delinsACA:p.S146T,BRCA1:NM_007300:exon6:c.436_438delinsACA:p.S146T	Benign
	17:43104125:GGA:TTC	BRCA1	BRCA1:NM_007297:exon5:c.295_297delinsGAA:p.S99E,BRCA1:NM_007298:exon5:c.436_438delinsGAA:p.S146E,BRCA1:NM_007294:exon6:c.436_438delinsGAA:p.S146E,BRCA1:NM_007299:exon6:c.436_438delinsGAA:p.S146E,BRCA1:NM_007300:exon6:c.436_438delinsGAA:p.S146E	Benign
	17:43104125:GGA:TTG	BRCA1	BRCA1:NM_007297:exon5:c.295_297delinsCAA:p.S99Q,BRCA1:NM_007298:exon5:c.436_438delinsCAA:p.S146Q,BRCA1:NM_007294:exon6:c.436_438delinsCAA:p.S146Q,BRCA1:NM_007299:exon6:c.436_438delinsCAA:p.S146Q,BRCA1:NM_007300:exon6:c.436_438delinsCAA:p.S146Q	Benign
	17:43104125:GGA:TTT	BRCA1	BRCA1:NM_007297:exon5:c.295_297delinsAAA:p.S99K,BRCA1:NM_007298:exon5:c.436_438delinsAAA:p.S146K,BRCA1:NM_007294:exon6:c.436_438delinsAAA:p.S146K,BRCA1:NM_007299:exon6:c.436_438delinsAAA:p.S146K,BRCA1:NM_007300:exon6:c.436_438delinsAAA:p.S146K	Benign
	17:43104125:GG:CA	BRCA1	BRCA1:NM_007297:exon5:c.296_297delinsTG:p.S99L,BRCA1:NM_007298:exon5:c.437_438delinsTG:p.S146L,BRCA1:NM_007294:exon6:c.437_438delinsTG:p.S146L,BRCA1:NM_007299:exon6:c.437_438delinsTG:p.S146L,BRCA1:NM_007300:exon6:c.437_438delinsTG:p.S146L	Benign
	17:43104125:GG:CC	BRCA1	BRCA1:NM_007297:exon5:c.296_297delinsGG:p.S99W,BRCA1:NM_007298:exon5:c.437_438delinsGG:p.S146W,BRCA1:NM_007294:exon6:c.437_438delinsGG:p.S146W,BRCA1:NM_007299:exon6:c.437_438delinsGG:p.S146W,BRCA1:NM_007300:exon6:c.437_438delinsGG:p.S146W	Benign
	17:43104125:GG:CT	BRCA1	BRCA1:NM_007297:exon5:c.296_297delinsAG:p.S99_Y1816del,BRCA1:NM_007298:exon5:c.437_438delinsAG:p.S146_Y759del,BRCA1:NM_007294:exon6:c.437_438delinsAG:p.S146_Y1863del,BRCA1:NM_007299:exon6:c.437_438delinsAG:p.S146_V699del,BRCA1:NM_007300:exon6:c.437_438delinsAG:p.S146_Y1884del	Pathogenic
	17:43104125:GG:TA	BRCA1	BRCA1:NM_007297:exon5:c.296_297delinsTA:p.S99L,BRCA1:NM_007298:exon5:c.437_438delinsTA:p.S146L,BRCA1:NM_007294:exon6:c.437_438delinsTA:p.S146L,BRCA1:NM_007299:exon6:c.437_438delinsTA:p.S146L,BRCA1:NM_007300:exon6:c.437_438delinsTA:p.S146L	Benign
	17:43104125:GG:TC	BRCA1	BRCA1:NM_007297:exon5:c.296_297delinsGA:p.S99_Y1816del,BRCA1:NM_007298:exon5:c.437_438delinsGA:p.S146_Y759del,BRCA1:NM_007294:exon6:c.437_438delinsGA:p.S146_Y1863del,BRCA1:NM_007299:exon6:c.437_438delinsGA:p.S146_V699del,BRCA1:NM_007300:exon6:c.437_438delinsGA:p.S146_Y1884del	Pathogenic
	17:43104125:GG:TT	BRCA1	BRCA1:NM_007297:exon5:c.296_297delinsAA:p.S99_Y1816del,BRCA1:NM_007298:exon5:c.437_438delinsAA:p.S146_Y759del,BRCA1:NM_007294:exon6:c.437_438delinsAA:p.S146_Y1863del,BRCA1:NM_007299:exon6:c.437_438delinsAA:p.S146_V699del,BRCA1:NM_007300:exon6:c.437_438delinsAA:p.S146_Y1884del	Pathogenic
	17:43104125:G:T	BRCA1	BRCA1:NM_007297:exon5:c.C297A:p.S99S,BRCA1:NM_007298:exon5:c.C438A:p.S146S,BRCA1:NM_007294:exon6:c.C438A:p.S146S,BRCA1:NM_007299:exon6:c.C438A:p.S146S,BRCA1:NM_007300:exon6:c.C438A:p.S146S	Benign
	17:43104126:G:A	BRCA1	BRCA1:NM_007297:exon5:c.C296T:p.S99F,BRCA1:NM_007298:exon5:c.C437T:p.S146F,BRCA1:NM_007294:exon6:c.C437T:p.S146F,BRCA1:NM_007299:exon6:c.C437T:p.S146F,BRCA1:NM_007300:exon6:c.C437T:p.S146F	Benign	Uncertain_significance
	17:43104126:GA:AC	BRCA1	BRCA1:NM_007297:exon5:c.295_296delinsGT:p.S99V,BRCA1:NM_007298:exon5:c.436_437delinsGT:p.S146V,BRCA1:NM_007294:exon6:c.436_437delinsGT:p.S146V,BRCA1:NM_007299:exon6:c.436_437delinsGT:p.S146V,BRCA1:NM_007300:exon6:c.436_437delinsGT:p.S146V	Benign
	17:43104126:GA:AG	BRCA1	BRCA1:NM_007297:exon5:c.295_296delinsCT:p.S99L,BRCA1:NM_007298:exon5:c.436_437delinsCT:p.S146L,BRCA1:NM_007294:exon6:c.436_437delinsCT:p.S146L,BRCA1:NM_007299:exon6:c.436_437delinsCT:p.S146L,BRCA1:NM_007300:exon6:c.436_437delinsCT:p.S146L	Benign
	17:43104126:GA:AT	BRCA1	BRCA1:NM_007297:exon5:c.295_296delinsAT:p.S99I,BRCA1:NM_007298:exon5:c.436_437delinsAT:p.S146I,BRCA1:NM_007294:exon6:c.436_437delinsAT:p.S146I,BRCA1:NM_007299:exon6:c.436_437delinsAT:p.S146I,BRCA1:NM_007300:exon6:c.436_437delinsAT:p.S146I	Benign
	17:43104126:GA:CC	BRCA1	BRCA1:NM_007297:exon5:c.295_296delinsGG:p.S99G,BRCA1:NM_007298:exon5:c.436_437delinsGG:p.S146G,BRCA1:NM_007294:exon6:c.436_437delinsGG:p.S146G,BRCA1:NM_007299:exon6:c.436_437delinsGG:p.S146G,BRCA1:NM_007300:exon6:c.436_437delinsGG:p.S146G	Benign
	17:43104126:GA:CG	BRCA1	BRCA1:NM_007297:exon5:c.295_296delinsCG:p.S99R,BRCA1:NM_007298:exon5:c.436_437delinsCG:p.S146R,BRCA1:NM_007294:exon6:c.436_437delinsCG:p.S146R,BRCA1:NM_007299:exon6:c.436_437delinsCG:p.S146R,BRCA1:NM_007300:exon6:c.436_437delinsCG:p.S146R	Benign
	17:43104126:GA:CT	BRCA1	BRCA1:NM_007297:exon5:c.295_296delinsAG:p.S99S,BRCA1:NM_007298:exon5:c.436_437delinsAG:p.S146S,BRCA1:NM_007294:exon6:c.436_437delinsAG:p.S146S,BRCA1:NM_007299:exon6:c.436_437delinsAG:p.S146S,BRCA1:NM_007300:exon6:c.436_437delinsAG:p.S146S	Benign
	17:43104126:GA:TC	BRCA1	BRCA1:NM_007297:exon5:c.295_296delinsGA:p.S99D,BRCA1:NM_007298:exon5:c.436_437delinsGA:p.S146D,BRCA1:NM_007294:exon6:c.436_437delinsGA:p.S146D,BRCA1:NM_007299:exon6:c.436_437delinsGA:p.S146D,BRCA1:NM_007300:exon6:c.436_437delinsGA:p.S146D	Benign
	17:43104126:GA:TG	BRCA1	BRCA1:NM_007297:exon5:c.295_296delinsCA:p.S99H,BRCA1:NM_007298:exon5:c.436_437delinsCA:p.S146H,BRCA1:NM_007294:exon6:c.436_437delinsCA:p.S146H,BRCA1:NM_007299:exon6:c.436_437delinsCA:p.S146H,BRCA1:NM_007300:exon6:c.436_437delinsCA:p.S146H	Benign
	17:43104126:GA:TT	BRCA1	BRCA1:NM_007297:exon5:c.295_296delinsAA:p.S99N,BRCA1:NM_007298:exon5:c.436_437delinsAA:p.S146N,BRCA1:NM_007294:exon6:c.436_437delinsAA:p.S146N,BRCA1:NM_007299:exon6:c.436_437delinsAA:p.S146N,BRCA1:NM_007300:exon6:c.436_437delinsAA:p.S146N	Benign
	17:43104126:G:C	BRCA1	BRCA1:NM_007297:exon5:c.C296G:p.S99C,BRCA1:NM_007298:exon5:c.C437G:p.S146C,BRCA1:NM_007294:exon6:c.C437G:p.S146C,BRCA1:NM_007299:exon6:c.C437G:p.S146C,BRCA1:NM_007300:exon6:c.C437G:p.S146C	Benign	Uncertain_significance
	17:43104126:G:GA	BRCA1	BRCA1:NM_007297:exon5:c.295dupT:p.S99Ffs*13,BRCA1:NM_007298:exon5:c.436dupT:p.S146Ffs*13,BRCA1:NM_007294:exon6:c.436dupT:p.S146Ffs*13,BRCA1:NM_007299:exon6:c.436dupT:p.S146Ffs*13,BRCA1:NM_007300:exon6:c.436dupT:p.S146Ffs*13	Pathogenic
	17:43104126:G:GTT	BRCA1	BRCA1:NM_007297:exon5:c.295_296insAA:p.S99*,BRCA1:NM_007298:exon5:c.436_437insAA:p.S146*,BRCA1:NM_007294:exon6:c.436_437insAA:p.S146*,BRCA1:NM_007299:exon6:c.436_437insAA:p.S146*,BRCA1:NM_007300:exon6:c.436_437insAA:p.S146*	Pathogenic
	17:43104126:G:T	BRCA1	BRCA1:NM_007297:exon5:c.C296A:p.S99Y,BRCA1:NM_007298:exon5:c.C437A:p.S146Y,BRCA1:NM_007294:exon6:c.C437A:p.S146Y,BRCA1:NM_007299:exon6:c.C437A:p.S146Y,BRCA1:NM_007300:exon6:c.C437A:p.S146Y	Benign
	17:43104127:A:AAG	BRCA1	BRCA1:NM_007297:exon5:c.294_295insCT:p.S99Lfs*18,BRCA1:NM_007298:exon5:c.435_436insCT:p.S146Lfs*18,BRCA1:NM_007294:exon6:c.435_436insCT:p.S146Lfs*18,BRCA1:NM_007299:exon6:c.435_436insCT:p.S146Lfs*18,BRCA1:NM_007300:exon6:c.435_436insCT:p.S146Lfs*18	Pathogenic
	17:43104127:AAG:A	BRCA1	BRCA1:NM_007297:exon5:c.293_294del:p.P98Lfs*13,BRCA1:NM_007298:exon5:c.434_435del:p.P145Lfs*13,BRCA1:NM_007294:exon6:c.434_435del:p.P145Lfs*13,BRCA1:NM_007299:exon6:c.434_435del:p.P145Lfs*13,BRCA1:NM_007300:exon6:c.434_435del:p.P145Lfs*13	Pathogenic
	17:43104127:AAGGATTTTCGGG:A	BRCA1	BRCA1:NM_007297:exon5:c.283_294del:p.P95_P98del,BRCA1:NM_007298:exon5:c.424_435del:p.P142_P145del,BRCA1:NM_007294:exon6:c.424_435del:p.P142_P145del,BRCA1:NM_007299:exon6:c.424_435del:p.P142_P145del,BRCA1:NM_007300:exon6:c.424_435del:p.P142_P145del	Pathogenic
	17:43104127:A:C	BRCA1	BRCA1:NM_007297:exon5:c.T295G:p.S99A,BRCA1:NM_007298:exon5:c.T436G:p.S146A,BRCA1:NM_007294:exon6:c.T436G:p.S146A,BRCA1:NM_007299:exon6:c.T436G:p.S146A,BRCA1:NM_007300:exon6:c.T436G:p.S146A	Benign
	17:43104127:A:G	BRCA1	BRCA1:NM_007297:exon5:c.T295C:p.S99P,BRCA1:NM_007298:exon5:c.T436C:p.S146P,BRCA1:NM_007294:exon6:c.T436C:p.S146P,BRCA1:NM_007299:exon6:c.T436C:p.S146P,BRCA1:NM_007300:exon6:c.T436C:p.S146P	Benign	Uncertain_significance
	17:43104127:A:T	BRCA1	BRCA1:NM_007297:exon5:c.T295A:p.S99T,BRCA1:NM_007298:exon5:c.T436A:p.S146T,BRCA1:NM_007294:exon6:c.T436A:p.S146T,BRCA1:NM_007299:exon6:c.T436A:p.S146T,BRCA1:NM_007300:exon6:c.T436A:p.S146T	Benign
	17:43104128:A:ACC	BRCA1	BRCA1:NM_007297:exon5:c.293_294insGG:p.S99Vfs*18,BRCA1:NM_007298:exon5:c.434_435insGG:p.S146Vfs*18,BRCA1:NM_007294:exon6:c.434_435insGG:p.S146Vfs*18,BRCA1:NM_007299:exon6:c.434_435insGG:p.S146Vfs*18,BRCA1:NM_007300:exon6:c.434_435insGG:p.S146Vfs*18	Pathogenic
	17:43104128:A:AG	BRCA1	BRCA1:NM_007297:exon5:c.293dupC:p.S99Ffs*13,BRCA1:NM_007298:exon5:c.434dupC:p.S146Ffs*13,BRCA1:NM_007294:exon6:c.434dupC:p.S146Ffs*13,BRCA1:NM_007299:exon6:c.434dupC:p.S146Ffs*13,BRCA1:NM_007300:exon6:c.434dupC:p.S146Ffs*13	Pathogenic
	17:43104128:A:C	BRCA1	BRCA1:NM_007297:exon5:c.T294G:p.P98P,BRCA1:NM_007298:exon5:c.T435G:p.P145P,BRCA1:NM_007294:exon6:c.T435G:p.P145P,BRCA1:NM_007299:exon6:c.T435G:p.P145P,BRCA1:NM_007300:exon6:c.T435G:p.P145P	Benign
	17:43104128:A:G	BRCA1	BRCA1:NM_007297:exon5:c.T294C:p.P98P,BRCA1:NM_007298:exon5:c.T435C:p.P145P,BRCA1:NM_007294:exon6:c.T435C:p.P145P,BRCA1:NM_007299:exon6:c.T435C:p.P145P,BRCA1:NM_007300:exon6:c.T435C:p.P145P	Benign
	17:43104128:AG:CA	BRCA1	BRCA1:NM_007297:exon5:c.293_294delinsTG:p.P98L,BRCA1:NM_007298:exon5:c.434_435delinsTG:p.P145L,BRCA1:NM_007294:exon6:c.434_435delinsTG:p.P145L,BRCA1:NM_007299:exon6:c.434_435delinsTG:p.P145L,BRCA1:NM_007300:exon6:c.434_435delinsTG:p.P145L	Benign
	17:43104128:AG:CC	BRCA1	BRCA1:NM_007297:exon5:c.293_294delinsGG:p.P98R,BRCA1:NM_007298:exon5:c.434_435delinsGG:p.P145R,BRCA1:NM_007294:exon6:c.434_435delinsGG:p.P145R,BRCA1:NM_007299:exon6:c.434_435delinsGG:p.P145R,BRCA1:NM_007300:exon6:c.434_435delinsGG:p.P145R	Benign
	17:43104128:AG:CT	BRCA1	BRCA1:NM_007297:exon5:c.293_294delinsAG:p.P98Q,BRCA1:NM_007298:exon5:c.434_435delinsAG:p.P145Q,BRCA1:NM_007294:exon6:c.434_435delinsAG:p.P145Q,BRCA1:NM_007299:exon6:c.434_435delinsAG:p.P145Q,BRCA1:NM_007300:exon6:c.434_435delinsAG:p.P145Q	Benign
	17:43104128:AG:GA	BRCA1	BRCA1:NM_007297:exon5:c.293_294delinsTC:p.P98L,BRCA1:NM_007298:exon5:c.434_435delinsTC:p.P145L,BRCA1:NM_007294:exon6:c.434_435delinsTC:p.P145L,BRCA1:NM_007299:exon6:c.434_435delinsTC:p.P145L,BRCA1:NM_007300:exon6:c.434_435delinsTC:p.P145L	Benign
	17:43104128:AG:GC	BRCA1	BRCA1:NM_007297:exon5:c.293_294delinsGC:p.P98R,BRCA1:NM_007298:exon5:c.434_435delinsGC:p.P145R,BRCA1:NM_007294:exon6:c.434_435delinsGC:p.P145R,BRCA1:NM_007299:exon6:c.434_435delinsGC:p.P145R,BRCA1:NM_007300:exon6:c.434_435delinsGC:p.P145R	Benign
	17:43104128:AGG:CAA	BRCA1	BRCA1:NM_007297:exon5:c.292_294delinsTTG:p.P98L,BRCA1:NM_007298:exon5:c.433_435delinsTTG:p.P145L,BRCA1:NM_007294:exon6:c.433_435delinsTTG:p.P145L,BRCA1:NM_007299:exon6:c.433_435delinsTTG:p.P145L,BRCA1:NM_007300:exon6:c.433_435delinsTTG:p.P145L	Benign
	17:43104128:AGG:CAC	BRCA1	BRCA1:NM_007297:exon5:c.292_294delinsGTG:p.P98V,BRCA1:NM_007298:exon5:c.433_435delinsGTG:p.P145V,BRCA1:NM_007294:exon6:c.433_435delinsGTG:p.P145V,BRCA1:NM_007299:exon6:c.433_435delinsGTG:p.P145V,BRCA1:NM_007300:exon6:c.433_435delinsGTG:p.P145V	Benign
	17:43104128:AGG:CAT	BRCA1	BRCA1:NM_007297:exon5:c.292_294delinsATG:p.P98M,BRCA1:NM_007298:exon5:c.433_435delinsATG:p.P145M,BRCA1:NM_007294:exon6:c.433_435delinsATG:p.P145M,BRCA1:NM_007299:exon6:c.433_435delinsATG:p.P145M,BRCA1:NM_007300:exon6:c.433_435delinsATG:p.P145M	Benign
	17:43104128:AGG:CCA	BRCA1	BRCA1:NM_007297:exon5:c.292_294delinsTGG:p.P98W,BRCA1:NM_007298:exon5:c.433_435delinsTGG:p.P145W,BRCA1:NM_007294:exon6:c.433_435delinsTGG:p.P145W,BRCA1:NM_007299:exon6:c.433_435delinsTGG:p.P145W,BRCA1:NM_007300:exon6:c.433_435delinsTGG:p.P145W	Benign
	17:43104128:AGG:CCC	BRCA1	BRCA1:NM_007297:exon5:c.292_294delinsGGG:p.P98G,BRCA1:NM_007298:exon5:c.433_435delinsGGG:p.P145G,BRCA1:NM_007294:exon6:c.433_435delinsGGG:p.P145G,BRCA1:NM_007299:exon6:c.433_435delinsGGG:p.P145G,BRCA1:NM_007300:exon6:c.433_435delinsGGG:p.P145G	Benign
	17:43104128:AGG:CCT	BRCA1	BRCA1:NM_007297:exon5:c.292_294delinsAGG:p.P98R,BRCA1:NM_007298:exon5:c.433_435delinsAGG:p.P145R,BRCA1:NM_007294:exon6:c.433_435delinsAGG:p.P145R,BRCA1:NM_007299:exon6:c.433_435delinsAGG:p.P145R,BRCA1:NM_007300:exon6:c.433_435delinsAGG:p.P145R	Benign
	17:43104128:AGG:CGA	BRCA1	BRCA1:NM_007297:exon5:c.292_294delinsTCG:p.P98S,BRCA1:NM_007298:exon5:c.433_435delinsTCG:p.P145S,BRCA1:NM_007294:exon6:c.433_435delinsTCG:p.P145S,BRCA1:NM_007299:exon6:c.433_435delinsTCG:p.P145S,BRCA1:NM_007300:exon6:c.433_435delinsTCG:p.P145S	Benign
	17:43104128:AGG:CGC	BRCA1	BRCA1:NM_007297:exon5:c.292_294delinsGCG:p.P98A,BRCA1:NM_007298:exon5:c.433_435delinsGCG:p.P145A,BRCA1:NM_007294:exon6:c.433_435delinsGCG:p.P145A,BRCA1:NM_007299:exon6:c.433_435delinsGCG:p.P145A,BRCA1:NM_007300:exon6:c.433_435delinsGCG:p.P145A	Benign
	17:43104128:AGG:CGT	BRCA1	BRCA1:NM_007297:exon5:c.292_294delinsACG:p.P98T,BRCA1:NM_007298:exon5:c.433_435delinsACG:p.P145T,BRCA1:NM_007294:exon6:c.433_435delinsACG:p.P145T,BRCA1:NM_007299:exon6:c.433_435delinsACG:p.P145T,BRCA1:NM_007300:exon6:c.433_435delinsACG:p.P145T	Benign
	17:43104128:AGG:CTA	BRCA1	BRCA1:NM_007297:exon5:c.292_294delinsTAG:p.P98_Y1816del,BRCA1:NM_007298:exon5:c.433_435delinsTAG:p.P145_Y759del,BRCA1:NM_007294:exon6:c.433_435delinsTAG:p.P145_Y1863del,BRCA1:NM_007299:exon6:c.433_435delinsTAG:p.P145_V699del,BRCA1:NM_007300:exon6:c.433_435delinsTAG:p.P145_Y1884del	Pathogenic
	17:43104128:AGG:CTC	BRCA1	BRCA1:NM_007297:exon5:c.292_294delinsGAG:p.P98E,BRCA1:NM_007298:exon5:c.433_435delinsGAG:p.P145E,BRCA1:NM_007294:exon6:c.433_435delinsGAG:p.P145E,BRCA1:NM_007299:exon6:c.433_435delinsGAG:p.P145E,BRCA1:NM_007300:exon6:c.433_435delinsGAG:p.P145E	Benign
	17:43104128:AGG:CTT	BRCA1	BRCA1:NM_007297:exon5:c.292_294delinsAAG:p.P98K,BRCA1:NM_007298:exon5:c.433_435delinsAAG:p.P145K,BRCA1:NM_007294:exon6:c.433_435delinsAAG:p.P145K,BRCA1:NM_007299:exon6:c.433_435delinsAAG:p.P145K,BRCA1:NM_007300:exon6:c.433_435delinsAAG:p.P145K	Benign
	17:43104128:AGG:GAA	BRCA1	BRCA1:NM_007297:exon5:c.292_294delinsTTC:p.P98F,BRCA1:NM_007298:exon5:c.433_435delinsTTC:p.P145F,BRCA1:NM_007294:exon6:c.433_435delinsTTC:p.P145F,BRCA1:NM_007299:exon6:c.433_435delinsTTC:p.P145F,BRCA1:NM_007300:exon6:c.433_435delinsTTC:p.P145F	Benign
	17:43104128:AGG:GAC	BRCA1	BRCA1:NM_007297:exon5:c.292_294delinsGTC:p.P98V,BRCA1:NM_007298:exon5:c.433_435delinsGTC:p.P145V,BRCA1:NM_007294:exon6:c.433_435delinsGTC:p.P145V,BRCA1:NM_007299:exon6:c.433_435delinsGTC:p.P145V,BRCA1:NM_007300:exon6:c.433_435delinsGTC:p.P145V	Benign
	17:43104128:AGG:GAT	BRCA1	BRCA1:NM_007297:exon5:c.292_294delinsATC:p.P98I,BRCA1:NM_007298:exon5:c.433_435delinsATC:p.P145I,BRCA1:NM_007294:exon6:c.433_435delinsATC:p.P145I,BRCA1:NM_007299:exon6:c.433_435delinsATC:p.P145I,BRCA1:NM_007300:exon6:c.433_435delinsATC:p.P145I	Benign
	17:43104128:AGG:GCA	BRCA1	BRCA1:NM_007297:exon5:c.292_294delinsTGC:p.P98C,BRCA1:NM_007298:exon5:c.433_435delinsTGC:p.P145C,BRCA1:NM_007294:exon6:c.433_435delinsTGC:p.P145C,BRCA1:NM_007299:exon6:c.433_435delinsTGC:p.P145C,BRCA1:NM_007300:exon6:c.433_435delinsTGC:p.P145C	Benign
	17:43104128:AGG:GCC	BRCA1	BRCA1:NM_007297:exon5:c.292_294delinsGGC:p.P98G,BRCA1:NM_007298:exon5:c.433_435delinsGGC:p.P145G,BRCA1:NM_007294:exon6:c.433_435delinsGGC:p.P145G,BRCA1:NM_007299:exon6:c.433_435delinsGGC:p.P145G,BRCA1:NM_007300:exon6:c.433_435delinsGGC:p.P145G	Benign
	17:43104128:AGG:GCT	BRCA1	BRCA1:NM_007297:exon5:c.292_294delinsAGC:p.P98S,BRCA1:NM_007298:exon5:c.433_435delinsAGC:p.P145S,BRCA1:NM_007294:exon6:c.433_435delinsAGC:p.P145S,BRCA1:NM_007299:exon6:c.433_435delinsAGC:p.P145S,BRCA1:NM_007300:exon6:c.433_435delinsAGC:p.P145S	Benign
	17:43104128:AGG:GGA	BRCA1	BRCA1:NM_007297:exon5:c.292_294delinsTCC:p.P98S,BRCA1:NM_007298:exon5:c.433_435delinsTCC:p.P145S,BRCA1:NM_007294:exon6:c.433_435delinsTCC:p.P145S,BRCA1:NM_007299:exon6:c.433_435delinsTCC:p.P145S,BRCA1:NM_007300:exon6:c.433_435delinsTCC:p.P145S	Benign
	17:43104128:AGG:GGC	BRCA1	BRCA1:NM_007297:exon5:c.292_294delinsGCC:p.P98A,BRCA1:NM_007298:exon5:c.433_435delinsGCC:p.P145A,BRCA1:NM_007294:exon6:c.433_435delinsGCC:p.P145A,BRCA1:NM_007299:exon6:c.433_435delinsGCC:p.P145A,BRCA1:NM_007300:exon6:c.433_435delinsGCC:p.P145A	Benign
	17:43104128:AGG:GGT	BRCA1	BRCA1:NM_007297:exon5:c.292_294delinsACC:p.P98T,BRCA1:NM_007298:exon5:c.433_435delinsACC:p.P145T,BRCA1:NM_007294:exon6:c.433_435delinsACC:p.P145T,BRCA1:NM_007299:exon6:c.433_435delinsACC:p.P145T,BRCA1:NM_007300:exon6:c.433_435delinsACC:p.P145T	Benign
	17:43104128:AGG:GTA	BRCA1	BRCA1:NM_007297:exon5:c.292_294delinsTAC:p.P98Y,BRCA1:NM_007298:exon5:c.433_435delinsTAC:p.P145Y,BRCA1:NM_007294:exon6:c.433_435delinsTAC:p.P145Y,BRCA1:NM_007299:exon6:c.433_435delinsTAC:p.P145Y,BRCA1:NM_007300:exon6:c.433_435delinsTAC:p.P145Y	Benign
	17:43104128:AGG:GTC	BRCA1	BRCA1:NM_007297:exon5:c.292_294delinsGAC:p.P98D,BRCA1:NM_007298:exon5:c.433_435delinsGAC:p.P145D,BRCA1:NM_007294:exon6:c.433_435delinsGAC:p.P145D,BRCA1:NM_007299:exon6:c.433_435delinsGAC:p.P145D,BRCA1:NM_007300:exon6:c.433_435delinsGAC:p.P145D	Benign
	17:43104128:AGG:GTT	BRCA1	BRCA1:NM_007297:exon5:c.292_294delinsAAC:p.P98N,BRCA1:NM_007298:exon5:c.433_435delinsAAC:p.P145N,BRCA1:NM_007294:exon6:c.433_435delinsAAC:p.P145N,BRCA1:NM_007299:exon6:c.433_435delinsAAC:p.P145N,BRCA1:NM_007300:exon6:c.433_435delinsAAC:p.P145N	Benign
	17:43104128:AG:GT	BRCA1	BRCA1:NM_007297:exon5:c.293_294delinsAC:p.P98H,BRCA1:NM_007298:exon5:c.434_435delinsAC:p.P145H,BRCA1:NM_007294:exon6:c.434_435delinsAC:p.P145H,BRCA1:NM_007299:exon6:c.434_435delinsAC:p.P145H,BRCA1:NM_007300:exon6:c.434_435delinsAC:p.P145H	Benign
	17:43104128:AGG:TAA	BRCA1	BRCA1:NM_007297:exon5:c.292_294delinsTTA:p.P98L,BRCA1:NM_007298:exon5:c.433_435delinsTTA:p.P145L,BRCA1:NM_007294:exon6:c.433_435delinsTTA:p.P145L,BRCA1:NM_007299:exon6:c.433_435delinsTTA:p.P145L,BRCA1:NM_007300:exon6:c.433_435delinsTTA:p.P145L	Benign
	17:43104128:AGG:TAC	BRCA1	BRCA1:NM_007297:exon5:c.292_294delinsGTA:p.P98V,BRCA1:NM_007298:exon5:c.433_435delinsGTA:p.P145V,BRCA1:NM_007294:exon6:c.433_435delinsGTA:p.P145V,BRCA1:NM_007299:exon6:c.433_435delinsGTA:p.P145V,BRCA1:NM_007300:exon6:c.433_435delinsGTA:p.P145V	Benign
	17:43104128:AGG:TAT	BRCA1	BRCA1:NM_007297:exon5:c.292_294delinsATA:p.P98I,BRCA1:NM_007298:exon5:c.433_435delinsATA:p.P145I,BRCA1:NM_007294:exon6:c.433_435delinsATA:p.P145I,BRCA1:NM_007299:exon6:c.433_435delinsATA:p.P145I,BRCA1:NM_007300:exon6:c.433_435delinsATA:p.P145I	Benign
	17:43104128:AGG:TCA	BRCA1	BRCA1:NM_007297:exon5:c.292_294delinsTGA:p.P98_Y1816del,BRCA1:NM_007298:exon5:c.433_435delinsTGA:p.P145_Y759del,BRCA1:NM_007294:exon6:c.433_435delinsTGA:p.P145_Y1863del,BRCA1:NM_007299:exon6:c.433_435delinsTGA:p.P145_V699del,BRCA1:NM_007300:exon6:c.433_435delinsTGA:p.P145_Y1884del	Pathogenic
	17:43104128:AGG:TCC	BRCA1	BRCA1:NM_007297:exon5:c.292_294delinsGGA:p.P98G,BRCA1:NM_007298:exon5:c.433_435delinsGGA:p.P145G,BRCA1:NM_007294:exon6:c.433_435delinsGGA:p.P145G,BRCA1:NM_007299:exon6:c.433_435delinsGGA:p.P145G,BRCA1:NM_007300:exon6:c.433_435delinsGGA:p.P145G	Benign
	17:43104128:AGG:TCT	BRCA1	BRCA1:NM_007297:exon5:c.292_294delinsAGA:p.P98R,BRCA1:NM_007298:exon5:c.433_435delinsAGA:p.P145R,BRCA1:NM_007294:exon6:c.433_435delinsAGA:p.P145R,BRCA1:NM_007299:exon6:c.433_435delinsAGA:p.P145R,BRCA1:NM_007300:exon6:c.433_435delinsAGA:p.P145R	Benign
	17:43104128:AGG:TGA	BRCA1	BRCA1:NM_007297:exon5:c.292_294delinsTCA:p.P98S,BRCA1:NM_007298:exon5:c.433_435delinsTCA:p.P145S,BRCA1:NM_007294:exon6:c.433_435delinsTCA:p.P145S,BRCA1:NM_007299:exon6:c.433_435delinsTCA:p.P145S,BRCA1:NM_007300:exon6:c.433_435delinsTCA:p.P145S	Benign
	17:43104128:AGG:TGC	BRCA1	BRCA1:NM_007297:exon5:c.292_294delinsGCA:p.P98A,BRCA1:NM_007298:exon5:c.433_435delinsGCA:p.P145A,BRCA1:NM_007294:exon6:c.433_435delinsGCA:p.P145A,BRCA1:NM_007299:exon6:c.433_435delinsGCA:p.P145A,BRCA1:NM_007300:exon6:c.433_435delinsGCA:p.P145A	Benign
	17:43104128:AGG:TGT	BRCA1	BRCA1:NM_007297:exon5:c.292_294delinsACA:p.P98T,BRCA1:NM_007298:exon5:c.433_435delinsACA:p.P145T,BRCA1:NM_007294:exon6:c.433_435delinsACA:p.P145T,BRCA1:NM_007299:exon6:c.433_435delinsACA:p.P145T,BRCA1:NM_007300:exon6:c.433_435delinsACA:p.P145T	Benign
	17:43104128:AGG:TTA	BRCA1	BRCA1:NM_007297:exon5:c.292_294delinsTAA:p.P98_Y1816del,BRCA1:NM_007298:exon5:c.433_435delinsTAA:p.P145_Y759del,BRCA1:NM_007294:exon6:c.433_435delinsTAA:p.P145_Y1863del,BRCA1:NM_007299:exon6:c.433_435delinsTAA:p.P145_V699del,BRCA1:NM_007300:exon6:c.433_435delinsTAA:p.P145_Y1884del	Pathogenic
	17:43104128:AGG:TTC	BRCA1	BRCA1:NM_007297:exon5:c.292_294delinsGAA:p.P98E,BRCA1:NM_007298:exon5:c.433_435delinsGAA:p.P145E,BRCA1:NM_007294:exon6:c.433_435delinsGAA:p.P145E,BRCA1:NM_007299:exon6:c.433_435delinsGAA:p.P145E,BRCA1:NM_007300:exon6:c.433_435delinsGAA:p.P145E	Benign
	17:43104128:AGG:TTT	BRCA1	BRCA1:NM_007297:exon5:c.292_294delinsAAA:p.P98K,BRCA1:NM_007298:exon5:c.433_435delinsAAA:p.P145K,BRCA1:NM_007294:exon6:c.433_435delinsAAA:p.P145K,BRCA1:NM_007299:exon6:c.433_435delinsAAA:p.P145K,BRCA1:NM_007300:exon6:c.433_435delinsAAA:p.P145K	Benign
	17:43104128:AG:TA	BRCA1	BRCA1:NM_007297:exon5:c.293_294delinsTA:p.P98L,BRCA1:NM_007298:exon5:c.434_435delinsTA:p.P145L,BRCA1:NM_007294:exon6:c.434_435delinsTA:p.P145L,BRCA1:NM_007299:exon6:c.434_435delinsTA:p.P145L,BRCA1:NM_007300:exon6:c.434_435delinsTA:p.P145L	Benign
	17:43104128:AG:TC	BRCA1	BRCA1:NM_007297:exon5:c.293_294delinsGA:p.P98R,BRCA1:NM_007298:exon5:c.434_435delinsGA:p.P145R,BRCA1:NM_007294:exon6:c.434_435delinsGA:p.P145R,BRCA1:NM_007299:exon6:c.434_435delinsGA:p.P145R,BRCA1:NM_007300:exon6:c.434_435delinsGA:p.P145R	Benign
	17:43104128:AG:TT	BRCA1	BRCA1:NM_007297:exon5:c.293_294delinsAA:p.P98Q,BRCA1:NM_007298:exon5:c.434_435delinsAA:p.P145Q,BRCA1:NM_007294:exon6:c.434_435delinsAA:p.P145Q,BRCA1:NM_007299:exon6:c.434_435delinsAA:p.P145Q,BRCA1:NM_007300:exon6:c.434_435delinsAA:p.P145Q	Benign
	17:43104128:A:T	BRCA1	BRCA1:NM_007297:exon5:c.T294A:p.P98P,BRCA1:NM_007298:exon5:c.T435A:p.P145P,BRCA1:NM_007294:exon6:c.T435A:p.P145P,BRCA1:NM_007299:exon6:c.T435A:p.P145P,BRCA1:NM_007300:exon6:c.T435A:p.P145P	Benign
	17:43104129:G:A	BRCA1	BRCA1:NM_007297:exon5:c.C293T:p.P98L,BRCA1:NM_007298:exon5:c.C434T:p.P145L,BRCA1:NM_007294:exon6:c.C434T:p.P145L,BRCA1:NM_007299:exon6:c.C434T:p.P145L,BRCA1:NM_007300:exon6:c.C434T:p.P145L	Benign	Uncertain_significance
	17:43104129:G:C	BRCA1	BRCA1:NM_007297:exon5:c.C293G:p.P98R,BRCA1:NM_007298:exon5:c.C434G:p.P145R,BRCA1:NM_007294:exon6:c.C434G:p.P145R,BRCA1:NM_007299:exon6:c.C434G:p.P145R,BRCA1:NM_007300:exon6:c.C434G:p.P145R	Benign
	17:43104129:G:GA	BRCA1	BRCA1:NM_007297:exon5:c.292_293insT:p.P98Lfs*14,BRCA1:NM_007298:exon5:c.433_434insT:p.P145Lfs*14,BRCA1:NM_007294:exon6:c.433_434insT:p.P145Lfs*14,BRCA1:NM_007299:exon6:c.433_434insT:p.P145Lfs*14,BRCA1:NM_007300:exon6:c.433_434insT:p.P145Lfs*14	Pathogenic
	17:43104129:GG:AA	BRCA1	BRCA1:NM_007297:exon5:c.292_293delinsTT:p.P98F,BRCA1:NM_007298:exon5:c.433_434delinsTT:p.P145F,BRCA1:NM_007294:exon6:c.433_434delinsTT:p.P145F,BRCA1:NM_007299:exon6:c.433_434delinsTT:p.P145F,BRCA1:NM_007300:exon6:c.433_434delinsTT:p.P145F	Benign
	17:43104129:GG:AC	BRCA1	BRCA1:NM_007297:exon5:c.292_293delinsGT:p.P98V,BRCA1:NM_007298:exon5:c.433_434delinsGT:p.P145V,BRCA1:NM_007294:exon6:c.433_434delinsGT:p.P145V,BRCA1:NM_007299:exon6:c.433_434delinsGT:p.P145V,BRCA1:NM_007300:exon6:c.433_434delinsGT:p.P145V	Benign
	17:43104129:GGA:G	BRCA1	BRCA1:NM_007297:exon5:c.291_292del:p.P98Ffs*13,BRCA1:NM_007298:exon5:c.432_433del:p.P145Ffs*13,BRCA1:NM_007294:exon6:c.432_433del:p.P145Ffs*13,BRCA1:NM_007299:exon6:c.432_433del:p.P145Ffs*13,BRCA1:NM_007300:exon6:c.432_433del:p.P145Ffs*13	Pathogenic
	17:43104129:GG:AT	BRCA1	BRCA1:NM_007297:exon5:c.292_293delinsAT:p.P98I,BRCA1:NM_007298:exon5:c.433_434delinsAT:p.P145I,BRCA1:NM_007294:exon6:c.433_434delinsAT:p.P145I,BRCA1:NM_007299:exon6:c.433_434delinsAT:p.P145I,BRCA1:NM_007300:exon6:c.433_434delinsAT:p.P145I	Benign
	17:43104129:GGATTT:G	BRCA1	BRCA1:NM_007297:exon5:c.288_292del:p.E96Dfs*14,BRCA1:NM_007298:exon5:c.429_433del:p.E143Dfs*14,BRCA1:NM_007294:exon6:c.429_433del:p.E143Dfs*14,BRCA1:NM_007299:exon6:c.429_433del:p.E143Dfs*14,BRCA1:NM_007300:exon6:c.429_433del:p.E143Dfs*14	Pathogenic
	17:43104129:GG:CA	BRCA1	BRCA1:NM_007297:exon5:c.292_293delinsTG:p.P98C,BRCA1:NM_007298:exon5:c.433_434delinsTG:p.P145C,BRCA1:NM_007294:exon6:c.433_434delinsTG:p.P145C,BRCA1:NM_007299:exon6:c.433_434delinsTG:p.P145C,BRCA1:NM_007300:exon6:c.433_434delinsTG:p.P145C	Benign
	17:43104129:GG:CC	BRCA1	BRCA1:NM_007297:exon5:c.292_293delinsGG:p.P98G,BRCA1:NM_007298:exon5:c.433_434delinsGG:p.P145G,BRCA1:NM_007294:exon6:c.433_434delinsGG:p.P145G,BRCA1:NM_007299:exon6:c.433_434delinsGG:p.P145G,BRCA1:NM_007300:exon6:c.433_434delinsGG:p.P145G	Benign
	17:43104129:GG:CT	BRCA1	BRCA1:NM_007297:exon5:c.292_293delinsAG:p.P98S,BRCA1:NM_007298:exon5:c.433_434delinsAG:p.P145S,BRCA1:NM_007294:exon6:c.433_434delinsAG:p.P145S,BRCA1:NM_007299:exon6:c.433_434delinsAG:p.P145S,BRCA1:NM_007300:exon6:c.433_434delinsAG:p.P145S	Benign
	17:43104129:GG:TA	BRCA1	BRCA1:NM_007297:exon5:c.292_293delinsTA:p.P98Y,BRCA1:NM_007298:exon5:c.433_434delinsTA:p.P145Y,BRCA1:NM_007294:exon6:c.433_434delinsTA:p.P145Y,BRCA1:NM_007299:exon6:c.433_434delinsTA:p.P145Y,BRCA1:NM_007300:exon6:c.433_434delinsTA:p.P145Y	Benign
	17:43104129:GG:TC	BRCA1	BRCA1:NM_007297:exon5:c.292_293delinsGA:p.P98D,BRCA1:NM_007298:exon5:c.433_434delinsGA:p.P145D,BRCA1:NM_007294:exon6:c.433_434delinsGA:p.P145D,BRCA1:NM_007299:exon6:c.433_434delinsGA:p.P145D,BRCA1:NM_007300:exon6:c.433_434delinsGA:p.P145D	Benign
	17:43104129:GG:TT	BRCA1	BRCA1:NM_007297:exon5:c.292_293delinsAA:p.P98N,BRCA1:NM_007298:exon5:c.433_434delinsAA:p.P145N,BRCA1:NM_007294:exon6:c.433_434delinsAA:p.P145N,BRCA1:NM_007299:exon6:c.433_434delinsAA:p.P145N,BRCA1:NM_007300:exon6:c.433_434delinsAA:p.P145N	Benign
	17:43104129:G:T	BRCA1	BRCA1:NM_007297:exon5:c.C293A:p.P98H,BRCA1:NM_007298:exon5:c.C434A:p.P145H,BRCA1:NM_007294:exon6:c.C434A:p.P145H,BRCA1:NM_007299:exon6:c.C434A:p.P145H,BRCA1:NM_007300:exon6:c.C434A:p.P145H	Benign
	17:43104130:G:A	BRCA1	BRCA1:NM_007297:exon5:c.C292T:p.P98S,BRCA1:NM_007298:exon5:c.C433T:p.P145S,BRCA1:NM_007294:exon6:c.C433T:p.P145S,BRCA1:NM_007299:exon6:c.C433T:p.P145S,BRCA1:NM_007300:exon6:c.C433T:p.P145S	Benign
	17:43104130:GAT:G	BRCA1	BRCA1:NM_007297:exon5:c.290_291del:p.N97Tfs*14,BRCA1:NM_007298:exon5:c.431_432del:p.N144Tfs*14,BRCA1:NM_007294:exon6:c.431_432del:p.N144Tfs*14,BRCA1:NM_007299:exon6:c.431_432del:p.N144Tfs*14,BRCA1:NM_007300:exon6:c.431_432del:p.N144Tfs*14	Pathogenic
	17:43104130:GATTTTCGGGT:G	BRCA1	BRCA1:NM_007297:exon5:c.282_291del:p.E94Dfs*19,BRCA1:NM_007298:exon5:c.423_432del:p.E141Dfs*19,BRCA1:NM_007294:exon6:c.423_432del:p.E141Dfs*19,BRCA1:NM_007299:exon6:c.423_432del:p.E141Dfs*19,BRCA1:NM_007300:exon6:c.423_432del:p.E141Dfs*19	Pathogenic
	17:43104130:G:C	BRCA1	BRCA1:NM_007297:exon5:c.C292G:p.P98A,BRCA1:NM_007298:exon5:c.C433G:p.P145A,BRCA1:NM_007294:exon6:c.C433G:p.P145A,BRCA1:NM_007299:exon6:c.C433G:p.P145A,BRCA1:NM_007300:exon6:c.C433G:p.P145A	Benign
	17:43104130:G:GA	BRCA1	BRCA1:NM_007297:exon5:c.291dupT:p.P98Sfs*14,BRCA1:NM_007298:exon5:c.432dupT:p.P145Sfs*14,BRCA1:NM_007294:exon6:c.432dupT:p.P145Sfs*14,BRCA1:NM_007299:exon6:c.432dupT:p.P145Sfs*14,BRCA1:NM_007300:exon6:c.432dupT:p.P145Sfs*14	Pathogenic
	17:43104130:G:GCTGA	BRCA1	BRCA1:NM_007297:exon5:c.291_292insTCAG:p.P98Sfs*15,BRCA1:NM_007298:exon5:c.432_433insTCAG:p.P145Sfs*15,BRCA1:NM_007294:exon6:c.432_433insTCAG:p.P145Sfs*15,BRCA1:NM_007299:exon6:c.432_433insTCAG:p.P145Sfs*15,BRCA1:NM_007300:exon6:c.432_433insTCAG:p.P145Sfs*15	Pathogenic
	17:43104130:G:T	BRCA1	BRCA1:NM_007297:exon5:c.C292A:p.P98T,BRCA1:NM_007298:exon5:c.C433A:p.P145T,BRCA1:NM_007294:exon6:c.C433A:p.P145T,BRCA1:NM_007299:exon6:c.C433A:p.P145T,BRCA1:NM_007300:exon6:c.C433A:p.P145T	Benign	Uncertain_significance
	17:43104131:A:AT	BRCA1	BRCA1:NM_007297:exon5:c.290dupA:p.N97Kfs*15,BRCA1:NM_007298:exon5:c.431dupA:p.N144Kfs*15,BRCA1:NM_007294:exon6:c.431dupA:p.N144Kfs*15,BRCA1:NM_007299:exon6:c.431dupA:p.N144Kfs*15,BRCA1:NM_007300:exon6:c.431dupA:p.N144Kfs*15	Pathogenic	Pathogenic
	17:43104131:A:C	BRCA1	BRCA1:NM_007297:exon5:c.T291G:p.N97K,BRCA1:NM_007298:exon5:c.T432G:p.N144K,BRCA1:NM_007294:exon6:c.T432G:p.N144K,BRCA1:NM_007299:exon6:c.T432G:p.N144K,BRCA1:NM_007300:exon6:c.T432G:p.N144K	Benign
	17:43104131:A:G	BRCA1	BRCA1:NM_007297:exon5:c.T291C:p.N97N,BRCA1:NM_007298:exon5:c.T432C:p.N144N,BRCA1:NM_007294:exon6:c.T432C:p.N144N,BRCA1:NM_007299:exon6:c.T432C:p.N144N,BRCA1:NM_007300:exon6:c.T432C:p.N144N	Benign
	17:43104131:A:T	BRCA1	BRCA1:NM_007297:exon5:c.T291A:p.N97K,BRCA1:NM_007298:exon5:c.T432A:p.N144K,BRCA1:NM_007294:exon6:c.T432A:p.N144K,BRCA1:NM_007299:exon6:c.T432A:p.N144K,BRCA1:NM_007300:exon6:c.T432A:p.N144K	Benign
	17:43104131:AT:CA	BRCA1	BRCA1:NM_007297:exon5:c.290_291delinsTG:p.N97M,BRCA1:NM_007298:exon5:c.431_432delinsTG:p.N144M,BRCA1:NM_007294:exon6:c.431_432delinsTG:p.N144M,BRCA1:NM_007299:exon6:c.431_432delinsTG:p.N144M,BRCA1:NM_007300:exon6:c.431_432delinsTG:p.N144M	Benign
	17:43104131:AT:CC	BRCA1	BRCA1:NM_007297:exon5:c.290_291delinsGG:p.N97R,BRCA1:NM_007298:exon5:c.431_432delinsGG:p.N144R,BRCA1:NM_007294:exon6:c.431_432delinsGG:p.N144R,BRCA1:NM_007299:exon6:c.431_432delinsGG:p.N144R,BRCA1:NM_007300:exon6:c.431_432delinsGG:p.N144R	Benign
	17:43104131:AT:CG	BRCA1	BRCA1:NM_007297:exon5:c.290_291delinsCG:p.N97T,BRCA1:NM_007298:exon5:c.431_432delinsCG:p.N144T,BRCA1:NM_007294:exon6:c.431_432delinsCG:p.N144T,BRCA1:NM_007299:exon6:c.431_432delinsCG:p.N144T,BRCA1:NM_007300:exon6:c.431_432delinsCG:p.N144T	Benign
	17:43104131:AT:GA	BRCA1	BRCA1:NM_007297:exon5:c.290_291delinsTC:p.N97I,BRCA1:NM_007298:exon5:c.431_432delinsTC:p.N144I,BRCA1:NM_007294:exon6:c.431_432delinsTC:p.N144I,BRCA1:NM_007299:exon6:c.431_432delinsTC:p.N144I,BRCA1:NM_007300:exon6:c.431_432delinsTC:p.N144I	Benign
	17:43104131:AT:GC	BRCA1	BRCA1:NM_007297:exon5:c.290_291delinsGC:p.N97S,BRCA1:NM_007298:exon5:c.431_432delinsGC:p.N144S,BRCA1:NM_007294:exon6:c.431_432delinsGC:p.N144S,BRCA1:NM_007299:exon6:c.431_432delinsGC:p.N144S,BRCA1:NM_007300:exon6:c.431_432delinsGC:p.N144S	Benign
	17:43104131:AT:GG	BRCA1	BRCA1:NM_007297:exon5:c.290_291delinsCC:p.N97T,BRCA1:NM_007298:exon5:c.431_432delinsCC:p.N144T,BRCA1:NM_007294:exon6:c.431_432delinsCC:p.N144T,BRCA1:NM_007299:exon6:c.431_432delinsCC:p.N144T,BRCA1:NM_007300:exon6:c.431_432delinsCC:p.N144T	Benign
	17:43104131:AT:TA	BRCA1	BRCA1:NM_007297:exon5:c.290_291delinsTA:p.N97I,BRCA1:NM_007298:exon5:c.431_432delinsTA:p.N144I,BRCA1:NM_007294:exon6:c.431_432delinsTA:p.N144I,BRCA1:NM_007299:exon6:c.431_432delinsTA:p.N144I,BRCA1:NM_007300:exon6:c.431_432delinsTA:p.N144I	Benign
	17:43104131:AT:TC	BRCA1	BRCA1:NM_007297:exon5:c.290_291delinsGA:p.N97R,BRCA1:NM_007298:exon5:c.431_432delinsGA:p.N144R,BRCA1:NM_007294:exon6:c.431_432delinsGA:p.N144R,BRCA1:NM_007299:exon6:c.431_432delinsGA:p.N144R,BRCA1:NM_007300:exon6:c.431_432delinsGA:p.N144R	Benign
	17:43104131:ATT:CAA	BRCA1	BRCA1:NM_007297:exon5:c.289_291delinsTTG:p.N97L,BRCA1:NM_007298:exon5:c.430_432delinsTTG:p.N144L,BRCA1:NM_007294:exon6:c.430_432delinsTTG:p.N144L,BRCA1:NM_007299:exon6:c.430_432delinsTTG:p.N144L,BRCA1:NM_007300:exon6:c.430_432delinsTTG:p.N144L	Benign
	17:43104131:ATT:CAC	BRCA1	BRCA1:NM_007297:exon5:c.289_291delinsGTG:p.N97V,BRCA1:NM_007298:exon5:c.430_432delinsGTG:p.N144V,BRCA1:NM_007294:exon6:c.430_432delinsGTG:p.N144V,BRCA1:NM_007299:exon6:c.430_432delinsGTG:p.N144V,BRCA1:NM_007300:exon6:c.430_432delinsGTG:p.N144V	Benign
	17:43104131:ATT:CAG	BRCA1	BRCA1:NM_007297:exon5:c.289_291delinsCTG:p.N97L,BRCA1:NM_007298:exon5:c.430_432delinsCTG:p.N144L,BRCA1:NM_007294:exon6:c.430_432delinsCTG:p.N144L,BRCA1:NM_007299:exon6:c.430_432delinsCTG:p.N144L,BRCA1:NM_007300:exon6:c.430_432delinsCTG:p.N144L	Benign
	17:43104131:ATT:CCA	BRCA1	BRCA1:NM_007297:exon5:c.289_291delinsTGG:p.N97W,BRCA1:NM_007298:exon5:c.430_432delinsTGG:p.N144W,BRCA1:NM_007294:exon6:c.430_432delinsTGG:p.N144W,BRCA1:NM_007299:exon6:c.430_432delinsTGG:p.N144W,BRCA1:NM_007300:exon6:c.430_432delinsTGG:p.N144W	Benign
	17:43104131:ATT:CCC	BRCA1	BRCA1:NM_007297:exon5:c.289_291delinsGGG:p.N97G,BRCA1:NM_007298:exon5:c.430_432delinsGGG:p.N144G,BRCA1:NM_007294:exon6:c.430_432delinsGGG:p.N144G,BRCA1:NM_007299:exon6:c.430_432delinsGGG:p.N144G,BRCA1:NM_007300:exon6:c.430_432delinsGGG:p.N144G	Benign
