## Supplementary Table for "Understanding the genetic epidemiology of hereditary breast cancer in India using whole genome data from 1029 healthy individuals" (part 23 of 33)

### Sheet: S6_Mastermind (continued)
	Table S6: List of all variants along with their classifications predicted by brca-NOVUS across both BRCA genes for the Mastermind database
	17:43104131:ATT:CCG	BRCA1	BRCA1:NM_007297:exon5:c.289_291delinsCGG:p.N97R,BRCA1:NM_007298:exon5:c.430_432delinsCGG:p.N144R,BRCA1:NM_007294:exon6:c.430_432delinsCGG:p.N144R,BRCA1:NM_007299:exon6:c.430_432delinsCGG:p.N144R,BRCA1:NM_007300:exon6:c.430_432delinsCGG:p.N144R	Benign
	17:43104131:ATT:CGA	BRCA1	BRCA1:NM_007297:exon5:c.289_291delinsTCG:p.N97S,BRCA1:NM_007298:exon5:c.430_432delinsTCG:p.N144S,BRCA1:NM_007294:exon6:c.430_432delinsTCG:p.N144S,BRCA1:NM_007299:exon6:c.430_432delinsTCG:p.N144S,BRCA1:NM_007300:exon6:c.430_432delinsTCG:p.N144S	Benign
	17:43104131:ATT:CGC	BRCA1	BRCA1:NM_007297:exon5:c.289_291delinsGCG:p.N97A,BRCA1:NM_007298:exon5:c.430_432delinsGCG:p.N144A,BRCA1:NM_007294:exon6:c.430_432delinsGCG:p.N144A,BRCA1:NM_007299:exon6:c.430_432delinsGCG:p.N144A,BRCA1:NM_007300:exon6:c.430_432delinsGCG:p.N144A	Benign
	17:43104131:ATT:CGG	BRCA1	BRCA1:NM_007297:exon5:c.289_291delinsCCG:p.N97P,BRCA1:NM_007298:exon5:c.430_432delinsCCG:p.N144P,BRCA1:NM_007294:exon6:c.430_432delinsCCG:p.N144P,BRCA1:NM_007299:exon6:c.430_432delinsCCG:p.N144P,BRCA1:NM_007300:exon6:c.430_432delinsCCG:p.N144P	Benign
	17:43104131:ATT:CTA	BRCA1	BRCA1:NM_007297:exon5:c.289_291delinsTAG:p.N97_Y1816del,BRCA1:NM_007298:exon5:c.430_432delinsTAG:p.N144_Y759del,BRCA1:NM_007294:exon6:c.430_432delinsTAG:p.N144_Y1863del,BRCA1:NM_007299:exon6:c.430_432delinsTAG:p.N144_V699del,BRCA1:NM_007300:exon6:c.430_432delinsTAG:p.N144_Y1884del	Pathogenic
	17:43104131:ATT:CTC	BRCA1	BRCA1:NM_007297:exon5:c.289_291delinsGAG:p.N97E,BRCA1:NM_007298:exon5:c.430_432delinsGAG:p.N144E,BRCA1:NM_007294:exon6:c.430_432delinsGAG:p.N144E,BRCA1:NM_007299:exon6:c.430_432delinsGAG:p.N144E,BRCA1:NM_007300:exon6:c.430_432delinsGAG:p.N144E	Benign
	17:43104131:ATT:CTG	BRCA1	BRCA1:NM_007297:exon5:c.289_291delinsCAG:p.N97Q,BRCA1:NM_007298:exon5:c.430_432delinsCAG:p.N144Q,BRCA1:NM_007294:exon6:c.430_432delinsCAG:p.N144Q,BRCA1:NM_007299:exon6:c.430_432delinsCAG:p.N144Q,BRCA1:NM_007300:exon6:c.430_432delinsCAG:p.N144Q	Benign
	17:43104131:AT:TG	BRCA1	BRCA1:NM_007297:exon5:c.290_291delinsCA:p.N97T,BRCA1:NM_007298:exon5:c.431_432delinsCA:p.N144T,BRCA1:NM_007294:exon6:c.431_432delinsCA:p.N144T,BRCA1:NM_007299:exon6:c.431_432delinsCA:p.N144T,BRCA1:NM_007300:exon6:c.431_432delinsCA:p.N144T	Benign
	17:43104131:ATT:GAA	BRCA1	BRCA1:NM_007297:exon5:c.289_291delinsTTC:p.N97F,BRCA1:NM_007298:exon5:c.430_432delinsTTC:p.N144F,BRCA1:NM_007294:exon6:c.430_432delinsTTC:p.N144F,BRCA1:NM_007299:exon6:c.430_432delinsTTC:p.N144F,BRCA1:NM_007300:exon6:c.430_432delinsTTC:p.N144F	Benign
	17:43104131:ATT:GAC	BRCA1	BRCA1:NM_007297:exon5:c.289_291delinsGTC:p.N97V,BRCA1:NM_007298:exon5:c.430_432delinsGTC:p.N144V,BRCA1:NM_007294:exon6:c.430_432delinsGTC:p.N144V,BRCA1:NM_007299:exon6:c.430_432delinsGTC:p.N144V,BRCA1:NM_007300:exon6:c.430_432delinsGTC:p.N144V	Benign
	17:43104131:ATT:GAG	BRCA1	BRCA1:NM_007297:exon5:c.289_291delinsCTC:p.N97L,BRCA1:NM_007298:exon5:c.430_432delinsCTC:p.N144L,BRCA1:NM_007294:exon6:c.430_432delinsCTC:p.N144L,BRCA1:NM_007299:exon6:c.430_432delinsCTC:p.N144L,BRCA1:NM_007300:exon6:c.430_432delinsCTC:p.N144L	Benign
	17:43104131:ATT:GCA	BRCA1	BRCA1:NM_007297:exon5:c.289_291delinsTGC:p.N97C,BRCA1:NM_007298:exon5:c.430_432delinsTGC:p.N144C,BRCA1:NM_007294:exon6:c.430_432delinsTGC:p.N144C,BRCA1:NM_007299:exon6:c.430_432delinsTGC:p.N144C,BRCA1:NM_007300:exon6:c.430_432delinsTGC:p.N144C	Benign
	17:43104131:ATT:GCC	BRCA1	BRCA1:NM_007297:exon5:c.289_291delinsGGC:p.N97G,BRCA1:NM_007298:exon5:c.430_432delinsGGC:p.N144G,BRCA1:NM_007294:exon6:c.430_432delinsGGC:p.N144G,BRCA1:NM_007299:exon6:c.430_432delinsGGC:p.N144G,BRCA1:NM_007300:exon6:c.430_432delinsGGC:p.N144G	Benign
	17:43104131:ATT:GCG	BRCA1	BRCA1:NM_007297:exon5:c.289_291delinsCGC:p.N97R,BRCA1:NM_007298:exon5:c.430_432delinsCGC:p.N144R,BRCA1:NM_007294:exon6:c.430_432delinsCGC:p.N144R,BRCA1:NM_007299:exon6:c.430_432delinsCGC:p.N144R,BRCA1:NM_007300:exon6:c.430_432delinsCGC:p.N144R	Benign
	17:43104131:ATT:GGA	BRCA1	BRCA1:NM_007297:exon5:c.289_291delinsTCC:p.N97S,BRCA1:NM_007298:exon5:c.430_432delinsTCC:p.N144S,BRCA1:NM_007294:exon6:c.430_432delinsTCC:p.N144S,BRCA1:NM_007299:exon6:c.430_432delinsTCC:p.N144S,BRCA1:NM_007300:exon6:c.430_432delinsTCC:p.N144S	Benign
	17:43104131:ATT:GGC	BRCA1	BRCA1:NM_007297:exon5:c.289_291delinsGCC:p.N97A,BRCA1:NM_007298:exon5:c.430_432delinsGCC:p.N144A,BRCA1:NM_007294:exon6:c.430_432delinsGCC:p.N144A,BRCA1:NM_007299:exon6:c.430_432delinsGCC:p.N144A,BRCA1:NM_007300:exon6:c.430_432delinsGCC:p.N144A	Benign
	17:43104131:ATT:GGG	BRCA1	BRCA1:NM_007297:exon5:c.289_291delinsCCC:p.N97P,BRCA1:NM_007298:exon5:c.430_432delinsCCC:p.N144P,BRCA1:NM_007294:exon6:c.430_432delinsCCC:p.N144P,BRCA1:NM_007299:exon6:c.430_432delinsCCC:p.N144P,BRCA1:NM_007300:exon6:c.430_432delinsCCC:p.N144P	Benign
	17:43104131:ATT:GTA	BRCA1	BRCA1:NM_007297:exon5:c.289_291delinsTAC:p.N97Y,BRCA1:NM_007298:exon5:c.430_432delinsTAC:p.N144Y,BRCA1:NM_007294:exon6:c.430_432delinsTAC:p.N144Y,BRCA1:NM_007299:exon6:c.430_432delinsTAC:p.N144Y,BRCA1:NM_007300:exon6:c.430_432delinsTAC:p.N144Y	Benign
	17:43104131:ATT:GTC	BRCA1	BRCA1:NM_007297:exon5:c.289_291delinsGAC:p.N97D,BRCA1:NM_007298:exon5:c.430_432delinsGAC:p.N144D,BRCA1:NM_007294:exon6:c.430_432delinsGAC:p.N144D,BRCA1:NM_007299:exon6:c.430_432delinsGAC:p.N144D,BRCA1:NM_007300:exon6:c.430_432delinsGAC:p.N144D	Benign
	17:43104131:ATT:GTG	BRCA1	BRCA1:NM_007297:exon5:c.289_291delinsCAC:p.N97H,BRCA1:NM_007298:exon5:c.430_432delinsCAC:p.N144H,BRCA1:NM_007294:exon6:c.430_432delinsCAC:p.N144H,BRCA1:NM_007299:exon6:c.430_432delinsCAC:p.N144H,BRCA1:NM_007300:exon6:c.430_432delinsCAC:p.N144H	Benign
	17:43104131:ATT:TAA	BRCA1	BRCA1:NM_007297:exon5:c.289_291delinsTTA:p.N97L,BRCA1:NM_007298:exon5:c.430_432delinsTTA:p.N144L,BRCA1:NM_007294:exon6:c.430_432delinsTTA:p.N144L,BRCA1:NM_007299:exon6:c.430_432delinsTTA:p.N144L,BRCA1:NM_007300:exon6:c.430_432delinsTTA:p.N144L	Benign
	17:43104131:ATT:TAC	BRCA1	BRCA1:NM_007297:exon5:c.289_291delinsGTA:p.N97V,BRCA1:NM_007298:exon5:c.430_432delinsGTA:p.N144V,BRCA1:NM_007294:exon6:c.430_432delinsGTA:p.N144V,BRCA1:NM_007299:exon6:c.430_432delinsGTA:p.N144V,BRCA1:NM_007300:exon6:c.430_432delinsGTA:p.N144V	Benign
	17:43104131:ATT:TAG	BRCA1	BRCA1:NM_007297:exon5:c.289_291delinsCTA:p.N97L,BRCA1:NM_007298:exon5:c.430_432delinsCTA:p.N144L,BRCA1:NM_007294:exon6:c.430_432delinsCTA:p.N144L,BRCA1:NM_007299:exon6:c.430_432delinsCTA:p.N144L,BRCA1:NM_007300:exon6:c.430_432delinsCTA:p.N144L	Benign
	17:43104131:ATT:TCA	BRCA1	BRCA1:NM_007297:exon5:c.289_291delinsTGA:p.N97_Y1816del,BRCA1:NM_007298:exon5:c.430_432delinsTGA:p.N144_Y759del,BRCA1:NM_007294:exon6:c.430_432delinsTGA:p.N144_Y1863del,BRCA1:NM_007299:exon6:c.430_432delinsTGA:p.N144_V699del,BRCA1:NM_007300:exon6:c.430_432delinsTGA:p.N144_Y1884del	Pathogenic
	17:43104131:ATT:TCC	BRCA1	BRCA1:NM_007297:exon5:c.289_291delinsGGA:p.N97G,BRCA1:NM_007298:exon5:c.430_432delinsGGA:p.N144G,BRCA1:NM_007294:exon6:c.430_432delinsGGA:p.N144G,BRCA1:NM_007299:exon6:c.430_432delinsGGA:p.N144G,BRCA1:NM_007300:exon6:c.430_432delinsGGA:p.N144G	Benign
	17:43104131:ATT:TCG	BRCA1	BRCA1:NM_007297:exon5:c.289_291delinsCGA:p.N97R,BRCA1:NM_007298:exon5:c.430_432delinsCGA:p.N144R,BRCA1:NM_007294:exon6:c.430_432delinsCGA:p.N144R,BRCA1:NM_007299:exon6:c.430_432delinsCGA:p.N144R,BRCA1:NM_007300:exon6:c.430_432delinsCGA:p.N144R	Benign
	17:43104131:ATT:TGA	BRCA1	BRCA1:NM_007297:exon5:c.289_291delinsTCA:p.N97S,BRCA1:NM_007298:exon5:c.430_432delinsTCA:p.N144S,BRCA1:NM_007294:exon6:c.430_432delinsTCA:p.N144S,BRCA1:NM_007299:exon6:c.430_432delinsTCA:p.N144S,BRCA1:NM_007300:exon6:c.430_432delinsTCA:p.N144S	Benign
	17:43104131:ATT:TGC	BRCA1	BRCA1:NM_007297:exon5:c.289_291delinsGCA:p.N97A,BRCA1:NM_007298:exon5:c.430_432delinsGCA:p.N144A,BRCA1:NM_007294:exon6:c.430_432delinsGCA:p.N144A,BRCA1:NM_007299:exon6:c.430_432delinsGCA:p.N144A,BRCA1:NM_007300:exon6:c.430_432delinsGCA:p.N144A	Benign
	17:43104131:ATT:TGG	BRCA1	BRCA1:NM_007297:exon5:c.289_291delinsCCA:p.N97P,BRCA1:NM_007298:exon5:c.430_432delinsCCA:p.N144P,BRCA1:NM_007294:exon6:c.430_432delinsCCA:p.N144P,BRCA1:NM_007299:exon6:c.430_432delinsCCA:p.N144P,BRCA1:NM_007300:exon6:c.430_432delinsCCA:p.N144P	Benign
	17:43104131:ATT:TTA	BRCA1	BRCA1:NM_007297:exon5:c.289_291delinsTAA:p.N97_Y1816del,BRCA1:NM_007298:exon5:c.430_432delinsTAA:p.N144_Y759del,BRCA1:NM_007294:exon6:c.430_432delinsTAA:p.N144_Y1863del,BRCA1:NM_007299:exon6:c.430_432delinsTAA:p.N144_V699del,BRCA1:NM_007300:exon6:c.430_432delinsTAA:p.N144_Y1884del	Pathogenic
	17:43104131:ATT:TTC	BRCA1	BRCA1:NM_007297:exon5:c.289_291delinsGAA:p.N97E,BRCA1:NM_007298:exon5:c.430_432delinsGAA:p.N144E,BRCA1:NM_007294:exon6:c.430_432delinsGAA:p.N144E,BRCA1:NM_007299:exon6:c.430_432delinsGAA:p.N144E,BRCA1:NM_007300:exon6:c.430_432delinsGAA:p.N144E	Benign
	17:43104131:ATT:TTG	BRCA1	BRCA1:NM_007297:exon5:c.289_291delinsCAA:p.N97Q,BRCA1:NM_007298:exon5:c.430_432delinsCAA:p.N144Q,BRCA1:NM_007294:exon6:c.430_432delinsCAA:p.N144Q,BRCA1:NM_007299:exon6:c.430_432delinsCAA:p.N144Q,BRCA1:NM_007300:exon6:c.430_432delinsCAA:p.N144Q	Benign
	17:43104132:T:A	BRCA1	BRCA1:NM_007297:exon5:c.A290T:p.N97I,BRCA1:NM_007298:exon5:c.A431T:p.N144I,BRCA1:NM_007294:exon6:c.A431T:p.N144I,BRCA1:NM_007299:exon6:c.A431T:p.N144I,BRCA1:NM_007300:exon6:c.A431T:p.N144I	Benign
	17:43104132:T:C	BRCA1	BRCA1:NM_007297:exon5:c.A290G:p.N97S,BRCA1:NM_007298:exon5:c.A431G:p.N144S,BRCA1:NM_007294:exon6:c.A431G:p.N144S,BRCA1:NM_007299:exon6:c.A431G:p.N144S,BRCA1:NM_007300:exon6:c.A431G:p.N144S	Benign
	17:43104132:T:G	BRCA1	BRCA1:NM_007297:exon5:c.A290C:p.N97T,BRCA1:NM_007298:exon5:c.A431C:p.N144T,BRCA1:NM_007294:exon6:c.A431C:p.N144T,BRCA1:NM_007299:exon6:c.A431C:p.N144T,BRCA1:NM_007300:exon6:c.A431C:p.N144T	Benign
	17:43104132:TT:AA	BRCA1	BRCA1:NM_007297:exon5:c.289_290delinsTT:p.N97F,BRCA1:NM_007298:exon5:c.430_431delinsTT:p.N144F,BRCA1:NM_007294:exon6:c.430_431delinsTT:p.N144F,BRCA1:NM_007299:exon6:c.430_431delinsTT:p.N144F,BRCA1:NM_007300:exon6:c.430_431delinsTT:p.N144F	Benign
	17:43104132:TT:AC	BRCA1	BRCA1:NM_007297:exon5:c.289_290delinsGT:p.N97V,BRCA1:NM_007298:exon5:c.430_431delinsGT:p.N144V,BRCA1:NM_007294:exon6:c.430_431delinsGT:p.N144V,BRCA1:NM_007299:exon6:c.430_431delinsGT:p.N144V,BRCA1:NM_007300:exon6:c.430_431delinsGT:p.N144V	Benign
	17:43104132:TT:AG	BRCA1	BRCA1:NM_007297:exon5:c.289_290delinsCT:p.N97L,BRCA1:NM_007298:exon5:c.430_431delinsCT:p.N144L,BRCA1:NM_007294:exon6:c.430_431delinsCT:p.N144L,BRCA1:NM_007299:exon6:c.430_431delinsCT:p.N144L,BRCA1:NM_007300:exon6:c.430_431delinsCT:p.N144L	Benign
	17:43104132:TT:CA	BRCA1	BRCA1:NM_007297:exon5:c.289_290delinsTG:p.N97C,BRCA1:NM_007298:exon5:c.430_431delinsTG:p.N144C,BRCA1:NM_007294:exon6:c.430_431delinsTG:p.N144C,BRCA1:NM_007299:exon6:c.430_431delinsTG:p.N144C,BRCA1:NM_007300:exon6:c.430_431delinsTG:p.N144C	Benign
	17:43104132:TT:CC	BRCA1	BRCA1:NM_007297:exon5:c.289_290delinsGG:p.N97G,BRCA1:NM_007298:exon5:c.430_431delinsGG:p.N144G,BRCA1:NM_007294:exon6:c.430_431delinsGG:p.N144G,BRCA1:NM_007299:exon6:c.430_431delinsGG:p.N144G,BRCA1:NM_007300:exon6:c.430_431delinsGG:p.N144G	Benign
	17:43104132:TT:CG	BRCA1	BRCA1:NM_007297:exon5:c.289_290delinsCG:p.N97R,BRCA1:NM_007298:exon5:c.430_431delinsCG:p.N144R,BRCA1:NM_007294:exon6:c.430_431delinsCG:p.N144R,BRCA1:NM_007299:exon6:c.430_431delinsCG:p.N144R,BRCA1:NM_007300:exon6:c.430_431delinsCG:p.N144R	Benign
	17:43104132:TT:GA	BRCA1	BRCA1:NM_007297:exon5:c.289_290delinsTC:p.N97S,BRCA1:NM_007298:exon5:c.430_431delinsTC:p.N144S,BRCA1:NM_007294:exon6:c.430_431delinsTC:p.N144S,BRCA1:NM_007299:exon6:c.430_431delinsTC:p.N144S,BRCA1:NM_007300:exon6:c.430_431delinsTC:p.N144S	Benign
	17:43104132:TT:GC	BRCA1	BRCA1:NM_007297:exon5:c.289_290delinsGC:p.N97A,BRCA1:NM_007298:exon5:c.430_431delinsGC:p.N144A,BRCA1:NM_007294:exon6:c.430_431delinsGC:p.N144A,BRCA1:NM_007299:exon6:c.430_431delinsGC:p.N144A,BRCA1:NM_007300:exon6:c.430_431delinsGC:p.N144A	Benign
	17:43104132:TT:GG	BRCA1	BRCA1:NM_007297:exon5:c.289_290delinsCC:p.N97P,BRCA1:NM_007298:exon5:c.430_431delinsCC:p.N144P,BRCA1:NM_007294:exon6:c.430_431delinsCC:p.N144P,BRCA1:NM_007299:exon6:c.430_431delinsCC:p.N144P,BRCA1:NM_007300:exon6:c.430_431delinsCC:p.N144P	Benign
	17:43104133:T:A	BRCA1	BRCA1:NM_007297:exon5:c.A289T:p.N97Y,BRCA1:NM_007298:exon5:c.A430T:p.N144Y,BRCA1:NM_007294:exon6:c.A430T:p.N144Y,BRCA1:NM_007299:exon6:c.A430T:p.N144Y,BRCA1:NM_007300:exon6:c.A430T:p.N144Y	Benign
	17:43104133:T:C	BRCA1	BRCA1:NM_007297:exon5:c.A289G:p.N97D,BRCA1:NM_007298:exon5:c.A430G:p.N144D,BRCA1:NM_007294:exon6:c.A430G:p.N144D,BRCA1:NM_007299:exon6:c.A430G:p.N144D,BRCA1:NM_007300:exon6:c.A430G:p.N144D	Benign
	17:43104133:T:G	BRCA1	BRCA1:NM_007297:exon5:c.A289C:p.N97H,BRCA1:NM_007298:exon5:c.A430C:p.N144H,BRCA1:NM_007294:exon6:c.A430C:p.N144H,BRCA1:NM_007299:exon6:c.A430C:p.N144H,BRCA1:NM_007300:exon6:c.A430C:p.N144H	Benign
	17:43104133:TTTCGGGTTCACTCTGTAGAAGTCTTTTGGCACGG:T	BRCA1	BRCA1:NM_007297:exon5:c.255_288del:p.N85Kfs*20,BRCA1:NM_007298:exon5:c.396_429del:p.N132Kfs*20,BRCA1:NM_007294:exon6:c.396_429del:p.N132Kfs*20,BRCA1:NM_007299:exon6:c.396_429del:p.N132Kfs*20,BRCA1:NM_007300:exon6:c.396_429del:p.N132Kfs*20	Pathogenic
	17:43104133:TTTC:T	BRCA1	BRCA1:NM_007297:exon5:c.286_288del:p.E96del,BRCA1:NM_007298:exon5:c.427_429del:p.E143del,BRCA1:NM_007294:exon6:c.427_429del:p.E143del,BRCA1:NM_007299:exon6:c.427_429del:p.E143del,BRCA1:NM_007300:exon6:c.427_429del:p.E143del	Pathogenic
	17:43104134:T:A	BRCA1	BRCA1:NM_007297:exon5:c.A288T:p.E96D,BRCA1:NM_007298:exon5:c.A429T:p.E143D,BRCA1:NM_007294:exon6:c.A429T:p.E143D,BRCA1:NM_007299:exon6:c.A429T:p.E143D,BRCA1:NM_007300:exon6:c.A429T:p.E143D	Benign
	17:43104134:T:C	BRCA1	BRCA1:NM_007297:exon5:c.A288G:p.E96E,BRCA1:NM_007298:exon5:c.A429G:p.E143E,BRCA1:NM_007294:exon6:c.A429G:p.E143E,BRCA1:NM_007299:exon6:c.A429G:p.E143E,BRCA1:NM_007300:exon6:c.A429G:p.E143E	Benign
	17:43104134:T:G	BRCA1	BRCA1:NM_007297:exon5:c.A288C:p.E96D,BRCA1:NM_007298:exon5:c.A429C:p.E143D,BRCA1:NM_007294:exon6:c.A429C:p.E143D,BRCA1:NM_007299:exon6:c.A429C:p.E143D,BRCA1:NM_007300:exon6:c.A429C:p.E143D	Benign	Uncertain_significance
	17:43104134:T:TA	BRCA1	BRCA1:NM_007297:exon5:c.287_288insT:p.E96Dfs*16,BRCA1:NM_007298:exon5:c.428_429insT:p.E143Dfs*16,BRCA1:NM_007294:exon6:c.428_429insT:p.E143Dfs*16,BRCA1:NM_007299:exon6:c.428_429insT:p.E143Dfs*16,BRCA1:NM_007300:exon6:c.428_429insT:p.E143Dfs*16	Pathogenic
	17:43104134:TT:AA	BRCA1	BRCA1:NM_007297:exon5:c.287_288delinsTT:p.E96V,BRCA1:NM_007298:exon5:c.428_429delinsTT:p.E143V,BRCA1:NM_007294:exon6:c.428_429delinsTT:p.E143V,BRCA1:NM_007299:exon6:c.428_429delinsTT:p.E143V,BRCA1:NM_007300:exon6:c.428_429delinsTT:p.E143V	Benign
	17:43104134:TT:AC	BRCA1	BRCA1:NM_007297:exon5:c.287_288delinsGT:p.E96G,BRCA1:NM_007298:exon5:c.428_429delinsGT:p.E143G,BRCA1:NM_007294:exon6:c.428_429delinsGT:p.E143G,BRCA1:NM_007299:exon6:c.428_429delinsGT:p.E143G,BRCA1:NM_007300:exon6:c.428_429delinsGT:p.E143G	Benign
	17:43104134:TT:AG	BRCA1	BRCA1:NM_007297:exon5:c.287_288delinsCT:p.E96A,BRCA1:NM_007298:exon5:c.428_429delinsCT:p.E143A,BRCA1:NM_007294:exon6:c.428_429delinsCT:p.E143A,BRCA1:NM_007299:exon6:c.428_429delinsCT:p.E143A,BRCA1:NM_007300:exon6:c.428_429delinsCT:p.E143A	Benign
	17:43104134:TT:CA	BRCA1	BRCA1:NM_007297:exon5:c.287_288delinsTG:p.E96V,BRCA1:NM_007298:exon5:c.428_429delinsTG:p.E143V,BRCA1:NM_007294:exon6:c.428_429delinsTG:p.E143V,BRCA1:NM_007299:exon6:c.428_429delinsTG:p.E143V,BRCA1:NM_007300:exon6:c.428_429delinsTG:p.E143V	Benign
	17:43104134:TTC:AAA	BRCA1	BRCA1:NM_007297:exon5:c.286_288delinsTTT:p.E96F,BRCA1:NM_007298:exon5:c.427_429delinsTTT:p.E143F,BRCA1:NM_007294:exon6:c.427_429delinsTTT:p.E143F,BRCA1:NM_007299:exon6:c.427_429delinsTTT:p.E143F,BRCA1:NM_007300:exon6:c.427_429delinsTTT:p.E143F	Benign
	17:43104134:TTC:AAG	BRCA1	BRCA1:NM_007297:exon5:c.286_288delinsCTT:p.E96L,BRCA1:NM_007298:exon5:c.427_429delinsCTT:p.E143L,BRCA1:NM_007294:exon6:c.427_429delinsCTT:p.E143L,BRCA1:NM_007299:exon6:c.427_429delinsCTT:p.E143L,BRCA1:NM_007300:exon6:c.427_429delinsCTT:p.E143L	Benign
	17:43104134:TTC:AAT	BRCA1	BRCA1:NM_007297:exon5:c.286_288delinsATT:p.E96I,BRCA1:NM_007298:exon5:c.427_429delinsATT:p.E143I,BRCA1:NM_007294:exon6:c.427_429delinsATT:p.E143I,BRCA1:NM_007299:exon6:c.427_429delinsATT:p.E143I,BRCA1:NM_007300:exon6:c.427_429delinsATT:p.E143I	Benign
	17:43104134:TTC:ACA	BRCA1	BRCA1:NM_007297:exon5:c.286_288delinsTGT:p.E96C,BRCA1:NM_007298:exon5:c.427_429delinsTGT:p.E143C,BRCA1:NM_007294:exon6:c.427_429delinsTGT:p.E143C,BRCA1:NM_007299:exon6:c.427_429delinsTGT:p.E143C,BRCA1:NM_007300:exon6:c.427_429delinsTGT:p.E143C	Benign
	17:43104134:TTC:ACG	BRCA1	BRCA1:NM_007297:exon5:c.286_288delinsCGT:p.E96R,BRCA1:NM_007298:exon5:c.427_429delinsCGT:p.E143R,BRCA1:NM_007294:exon6:c.427_429delinsCGT:p.E143R,BRCA1:NM_007299:exon6:c.427_429delinsCGT:p.E143R,BRCA1:NM_007300:exon6:c.427_429delinsCGT:p.E143R	Benign
	17:43104134:TTC:ACT	BRCA1	BRCA1:NM_007297:exon5:c.286_288delinsAGT:p.E96S,BRCA1:NM_007298:exon5:c.427_429delinsAGT:p.E143S,BRCA1:NM_007294:exon6:c.427_429delinsAGT:p.E143S,BRCA1:NM_007299:exon6:c.427_429delinsAGT:p.E143S,BRCA1:NM_007300:exon6:c.427_429delinsAGT:p.E143S	Benign
	17:43104134:TTC:AGA	BRCA1	BRCA1:NM_007297:exon5:c.286_288delinsTCT:p.E96S,BRCA1:NM_007298:exon5:c.427_429delinsTCT:p.E143S,BRCA1:NM_007294:exon6:c.427_429delinsTCT:p.E143S,BRCA1:NM_007299:exon6:c.427_429delinsTCT:p.E143S,BRCA1:NM_007300:exon6:c.427_429delinsTCT:p.E143S	Benign
	17:43104134:TTC:AGG	BRCA1	BRCA1:NM_007297:exon5:c.286_288delinsCCT:p.E96P,BRCA1:NM_007298:exon5:c.427_429delinsCCT:p.E143P,BRCA1:NM_007294:exon6:c.427_429delinsCCT:p.E143P,BRCA1:NM_007299:exon6:c.427_429delinsCCT:p.E143P,BRCA1:NM_007300:exon6:c.427_429delinsCCT:p.E143P	Benign
	17:43104134:TTC:AGT	BRCA1	BRCA1:NM_007297:exon5:c.286_288delinsACT:p.E96T,BRCA1:NM_007298:exon5:c.427_429delinsACT:p.E143T,BRCA1:NM_007294:exon6:c.427_429delinsACT:p.E143T,BRCA1:NM_007299:exon6:c.427_429delinsACT:p.E143T,BRCA1:NM_007300:exon6:c.427_429delinsACT:p.E143T	Benign
	17:43104134:TTC:ATA	BRCA1	BRCA1:NM_007297:exon5:c.286_288delinsTAT:p.E96Y,BRCA1:NM_007298:exon5:c.427_429delinsTAT:p.E143Y,BRCA1:NM_007294:exon6:c.427_429delinsTAT:p.E143Y,BRCA1:NM_007299:exon6:c.427_429delinsTAT:p.E143Y,BRCA1:NM_007300:exon6:c.427_429delinsTAT:p.E143Y	Benign
	17:43104134:TTC:ATG	BRCA1	BRCA1:NM_007297:exon5:c.286_288delinsCAT:p.E96H,BRCA1:NM_007298:exon5:c.427_429delinsCAT:p.E143H,BRCA1:NM_007294:exon6:c.427_429delinsCAT:p.E143H,BRCA1:NM_007299:exon6:c.427_429delinsCAT:p.E143H,BRCA1:NM_007300:exon6:c.427_429delinsCAT:p.E143H	Benign
	17:43104134:TTC:ATT	BRCA1	BRCA1:NM_007297:exon5:c.286_288delinsAAT:p.E96N,BRCA1:NM_007298:exon5:c.427_429delinsAAT:p.E143N,BRCA1:NM_007294:exon6:c.427_429delinsAAT:p.E143N,BRCA1:NM_007299:exon6:c.427_429delinsAAT:p.E143N,BRCA1:NM_007300:exon6:c.427_429delinsAAT:p.E143N	Benign
	17:43104134:TT:CC	BRCA1	BRCA1:NM_007297:exon5:c.287_288delinsGG:p.E96G,BRCA1:NM_007298:exon5:c.428_429delinsGG:p.E143G,BRCA1:NM_007294:exon6:c.428_429delinsGG:p.E143G,BRCA1:NM_007299:exon6:c.428_429delinsGG:p.E143G,BRCA1:NM_007300:exon6:c.428_429delinsGG:p.E143G	Benign
	17:43104134:TTC:CAA	BRCA1	BRCA1:NM_007297:exon5:c.286_288delinsTTG:p.E96L,BRCA1:NM_007298:exon5:c.427_429delinsTTG:p.E143L,BRCA1:NM_007294:exon6:c.427_429delinsTTG:p.E143L,BRCA1:NM_007299:exon6:c.427_429delinsTTG:p.E143L,BRCA1:NM_007300:exon6:c.427_429delinsTTG:p.E143L	Benign
	17:43104134:TTC:CAG	BRCA1	BRCA1:NM_007297:exon5:c.286_288delinsCTG:p.E96L,BRCA1:NM_007298:exon5:c.427_429delinsCTG:p.E143L,BRCA1:NM_007294:exon6:c.427_429delinsCTG:p.E143L,BRCA1:NM_007299:exon6:c.427_429delinsCTG:p.E143L,BRCA1:NM_007300:exon6:c.427_429delinsCTG:p.E143L	Benign
	17:43104134:TTC:CAT	BRCA1	BRCA1:NM_007297:exon5:c.286_288delinsATG:p.E96M,BRCA1:NM_007298:exon5:c.427_429delinsATG:p.E143M,BRCA1:NM_007294:exon6:c.427_429delinsATG:p.E143M,BRCA1:NM_007299:exon6:c.427_429delinsATG:p.E143M,BRCA1:NM_007300:exon6:c.427_429delinsATG:p.E143M	Benign
	17:43104134:TTC:CCA	BRCA1	BRCA1:NM_007297:exon5:c.286_288delinsTGG:p.E96W,BRCA1:NM_007298:exon5:c.427_429delinsTGG:p.E143W,BRCA1:NM_007294:exon6:c.427_429delinsTGG:p.E143W,BRCA1:NM_007299:exon6:c.427_429delinsTGG:p.E143W,BRCA1:NM_007300:exon6:c.427_429delinsTGG:p.E143W	Benign
	17:43104134:TTC:CCG	BRCA1	BRCA1:NM_007297:exon5:c.286_288delinsCGG:p.E96R,BRCA1:NM_007298:exon5:c.427_429delinsCGG:p.E143R,BRCA1:NM_007294:exon6:c.427_429delinsCGG:p.E143R,BRCA1:NM_007299:exon6:c.427_429delinsCGG:p.E143R,BRCA1:NM_007300:exon6:c.427_429delinsCGG:p.E143R	Benign
	17:43104134:TTC:CCT	BRCA1	BRCA1:NM_007297:exon5:c.286_288delinsAGG:p.E96R,BRCA1:NM_007298:exon5:c.427_429delinsAGG:p.E143R,BRCA1:NM_007294:exon6:c.427_429delinsAGG:p.E143R,BRCA1:NM_007299:exon6:c.427_429delinsAGG:p.E143R,BRCA1:NM_007300:exon6:c.427_429delinsAGG:p.E143R	Benign
	17:43104134:TTC:CGA	BRCA1	BRCA1:NM_007297:exon5:c.286_288delinsTCG:p.E96S,BRCA1:NM_007298:exon5:c.427_429delinsTCG:p.E143S,BRCA1:NM_007294:exon6:c.427_429delinsTCG:p.E143S,BRCA1:NM_007299:exon6:c.427_429delinsTCG:p.E143S,BRCA1:NM_007300:exon6:c.427_429delinsTCG:p.E143S	Benign
	17:43104134:TTC:CGG	BRCA1	BRCA1:NM_007297:exon5:c.286_288delinsCCG:p.E96P,BRCA1:NM_007298:exon5:c.427_429delinsCCG:p.E143P,BRCA1:NM_007294:exon6:c.427_429delinsCCG:p.E143P,BRCA1:NM_007299:exon6:c.427_429delinsCCG:p.E143P,BRCA1:NM_007300:exon6:c.427_429delinsCCG:p.E143P	Benign
	17:43104134:TTC:CGT	BRCA1	BRCA1:NM_007297:exon5:c.286_288delinsACG:p.E96T,BRCA1:NM_007298:exon5:c.427_429delinsACG:p.E143T,BRCA1:NM_007294:exon6:c.427_429delinsACG:p.E143T,BRCA1:NM_007299:exon6:c.427_429delinsACG:p.E143T,BRCA1:NM_007300:exon6:c.427_429delinsACG:p.E143T	Benign
	17:43104134:TTC:CTA	BRCA1	BRCA1:NM_007297:exon5:c.286_288delinsTAG:p.E96_Y1816del,BRCA1:NM_007298:exon5:c.427_429delinsTAG:p.E143_Y759del,BRCA1:NM_007294:exon6:c.427_429delinsTAG:p.E143_Y1863del,BRCA1:NM_007299:exon6:c.427_429delinsTAG:p.E143_V699del,BRCA1:NM_007300:exon6:c.427_429delinsTAG:p.E143_Y1884del	Pathogenic
	17:43104134:TTC:CTG	BRCA1	BRCA1:NM_007297:exon5:c.286_288delinsCAG:p.E96Q,BRCA1:NM_007298:exon5:c.427_429delinsCAG:p.E143Q,BRCA1:NM_007294:exon6:c.427_429delinsCAG:p.E143Q,BRCA1:NM_007299:exon6:c.427_429delinsCAG:p.E143Q,BRCA1:NM_007300:exon6:c.427_429delinsCAG:p.E143Q	Benign
	17:43104134:TTC:CTT	BRCA1	BRCA1:NM_007297:exon5:c.286_288delinsAAG:p.E96K,BRCA1:NM_007298:exon5:c.427_429delinsAAG:p.E143K,BRCA1:NM_007294:exon6:c.427_429delinsAAG:p.E143K,BRCA1:NM_007299:exon6:c.427_429delinsAAG:p.E143K,BRCA1:NM_007300:exon6:c.427_429delinsAAG:p.E143K	Benign
	17:43104134:TT:CG	BRCA1	BRCA1:NM_007297:exon5:c.287_288delinsCG:p.E96A,BRCA1:NM_007298:exon5:c.428_429delinsCG:p.E143A,BRCA1:NM_007294:exon6:c.428_429delinsCG:p.E143A,BRCA1:NM_007299:exon6:c.428_429delinsCG:p.E143A,BRCA1:NM_007300:exon6:c.428_429delinsCG:p.E143A	Benign
	17:43104134:TTC:GAA	BRCA1	BRCA1:NM_007297:exon5:c.286_288delinsTTC:p.E96F,BRCA1:NM_007298:exon5:c.427_429delinsTTC:p.E143F,BRCA1:NM_007294:exon6:c.427_429delinsTTC:p.E143F,BRCA1:NM_007299:exon6:c.427_429delinsTTC:p.E143F,BRCA1:NM_007300:exon6:c.427_429delinsTTC:p.E143F	Benign
	17:43104134:TTC:GAG	BRCA1	BRCA1:NM_007297:exon5:c.286_288delinsCTC:p.E96L,BRCA1:NM_007298:exon5:c.427_429delinsCTC:p.E143L,BRCA1:NM_007294:exon6:c.427_429delinsCTC:p.E143L,BRCA1:NM_007299:exon6:c.427_429delinsCTC:p.E143L,BRCA1:NM_007300:exon6:c.427_429delinsCTC:p.E143L	Benign
	17:43104134:TTC:GAT	BRCA1	BRCA1:NM_007297:exon5:c.286_288delinsATC:p.E96I,BRCA1:NM_007298:exon5:c.427_429delinsATC:p.E143I,BRCA1:NM_007294:exon6:c.427_429delinsATC:p.E143I,BRCA1:NM_007299:exon6:c.427_429delinsATC:p.E143I,BRCA1:NM_007300:exon6:c.427_429delinsATC:p.E143I	Benign
	17:43104134:TTC:GCA	BRCA1	BRCA1:NM_007297:exon5:c.286_288delinsTGC:p.E96C,BRCA1:NM_007298:exon5:c.427_429delinsTGC:p.E143C,BRCA1:NM_007294:exon6:c.427_429delinsTGC:p.E143C,BRCA1:NM_007299:exon6:c.427_429delinsTGC:p.E143C,BRCA1:NM_007300:exon6:c.427_429delinsTGC:p.E143C	Benign
	17:43104134:TTC:GCG	BRCA1	BRCA1:NM_007297:exon5:c.286_288delinsCGC:p.E96R,BRCA1:NM_007298:exon5:c.427_429delinsCGC:p.E143R,BRCA1:NM_007294:exon6:c.427_429delinsCGC:p.E143R,BRCA1:NM_007299:exon6:c.427_429delinsCGC:p.E143R,BRCA1:NM_007300:exon6:c.427_429delinsCGC:p.E143R	Benign
	17:43104134:TTC:GCT	BRCA1	BRCA1:NM_007297:exon5:c.286_288delinsAGC:p.E96S,BRCA1:NM_007298:exon5:c.427_429delinsAGC:p.E143S,BRCA1:NM_007294:exon6:c.427_429delinsAGC:p.E143S,BRCA1:NM_007299:exon6:c.427_429delinsAGC:p.E143S,BRCA1:NM_007300:exon6:c.427_429delinsAGC:p.E143S	Benign
	17:43104134:TTC:GGA	BRCA1	BRCA1:NM_007297:exon5:c.286_288delinsTCC:p.E96S,BRCA1:NM_007298:exon5:c.427_429delinsTCC:p.E143S,BRCA1:NM_007294:exon6:c.427_429delinsTCC:p.E143S,BRCA1:NM_007299:exon6:c.427_429delinsTCC:p.E143S,BRCA1:NM_007300:exon6:c.427_429delinsTCC:p.E143S	Benign
	17:43104134:TTC:GGG	BRCA1	BRCA1:NM_007297:exon5:c.286_288delinsCCC:p.E96P,BRCA1:NM_007298:exon5:c.427_429delinsCCC:p.E143P,BRCA1:NM_007294:exon6:c.427_429delinsCCC:p.E143P,BRCA1:NM_007299:exon6:c.427_429delinsCCC:p.E143P,BRCA1:NM_007300:exon6:c.427_429delinsCCC:p.E143P	Benign
	17:43104134:TTCGGGTTCACTCTGTAGAAGTCTTTTGGCACGGTTTCTGTAGCCCATACTTTGGATGATAGAAACTTCATCTTTTAGATGTTCAGGAGAGTTATTTTCCTTTTTTG:T	BRCA1	BRCA1:NM_007297:exon5:c.182_287del:p.A61Efs*20,BRCA1:NM_007298:exon5:c.323_428del:p.A108Efs*20,BRCA1:NM_007294:exon6:c.323_428del:p.A108Efs*20,BRCA1:NM_007299:exon6:c.323_428del:p.A108Efs*20,BRCA1:NM_007300:exon6:c.323_428del:p.A108Efs*20	Pathogenic
	17:43104134:TTCGGGTTCACTCTGTAGA:T	BRCA1	BRCA1:NM_007297:exon5:c.270_287del:p.L91_E96del,BRCA1:NM_007298:exon5:c.411_428del:p.L138_E143del,BRCA1:NM_007294:exon6:c.411_428del:p.L138_E143del,BRCA1:NM_007299:exon6:c.411_428del:p.L138_E143del,BRCA1:NM_007300:exon6:c.411_428del:p.L138_E143del	Pathogenic
	17:43104134:TTC:GGT	BRCA1	BRCA1:NM_007297:exon5:c.286_288delinsACC:p.E96T,BRCA1:NM_007298:exon5:c.427_429delinsACC:p.E143T,BRCA1:NM_007294:exon6:c.427_429delinsACC:p.E143T,BRCA1:NM_007299:exon6:c.427_429delinsACC:p.E143T,BRCA1:NM_007300:exon6:c.427_429delinsACC:p.E143T	Benign
	17:43104134:TTC:GTA	BRCA1	BRCA1:NM_007297:exon5:c.286_288delinsTAC:p.E96Y,BRCA1:NM_007298:exon5:c.427_429delinsTAC:p.E143Y,BRCA1:NM_007294:exon6:c.427_429delinsTAC:p.E143Y,BRCA1:NM_007299:exon6:c.427_429delinsTAC:p.E143Y,BRCA1:NM_007300:exon6:c.427_429delinsTAC:p.E143Y	Benign
	17:43104134:TTC:GTG	BRCA1	BRCA1:NM_007297:exon5:c.286_288delinsCAC:p.E96H,BRCA1:NM_007298:exon5:c.427_429delinsCAC:p.E143H,BRCA1:NM_007294:exon6:c.427_429delinsCAC:p.E143H,BRCA1:NM_007299:exon6:c.427_429delinsCAC:p.E143H,BRCA1:NM_007300:exon6:c.427_429delinsCAC:p.E143H	Benign
	17:43104134:TTC:GTT	BRCA1	BRCA1:NM_007297:exon5:c.286_288delinsAAC:p.E96N,BRCA1:NM_007298:exon5:c.427_429delinsAAC:p.E143N,BRCA1:NM_007294:exon6:c.427_429delinsAAC:p.E143N,BRCA1:NM_007299:exon6:c.427_429delinsAAC:p.E143N,BRCA1:NM_007300:exon6:c.427_429delinsAAC:p.E143N	Benign
	17:43104134:TTC:T	BRCA1	BRCA1:NM_007297:exon5:c.286_287del:p.E96Kfs*15,BRCA1:NM_007298:exon5:c.427_428del:p.E143Kfs*15,BRCA1:NM_007294:exon6:c.427_428del:p.E143Kfs*15,BRCA1:NM_007299:exon6:c.427_428del:p.E143Kfs*15,BRCA1:NM_007300:exon6:c.427_428del:p.E143Kfs*15	Pathogenic
	17:43104134:TT:GA	BRCA1	BRCA1:NM_007297:exon5:c.287_288delinsTC:p.E96V,BRCA1:NM_007298:exon5:c.428_429delinsTC:p.E143V,BRCA1:NM_007294:exon6:c.428_429delinsTC:p.E143V,BRCA1:NM_007299:exon6:c.428_429delinsTC:p.E143V,BRCA1:NM_007300:exon6:c.428_429delinsTC:p.E143V	Benign
	17:43104134:TT:GC	BRCA1	BRCA1:NM_007297:exon5:c.287_288delinsGC:p.E96G,BRCA1:NM_007298:exon5:c.428_429delinsGC:p.E143G,BRCA1:NM_007294:exon6:c.428_429delinsGC:p.E143G,BRCA1:NM_007299:exon6:c.428_429delinsGC:p.E143G,BRCA1:NM_007300:exon6:c.428_429delinsGC:p.E143G	Benign
	17:43104134:TT:GG	BRCA1	BRCA1:NM_007297:exon5:c.287_288delinsCC:p.E96A,BRCA1:NM_007298:exon5:c.428_429delinsCC:p.E143A,BRCA1:NM_007294:exon6:c.428_429delinsCC:p.E143A,BRCA1:NM_007299:exon6:c.428_429delinsCC:p.E143A,BRCA1:NM_007300:exon6:c.428_429delinsCC:p.E143A	Benign
	17:43104134:T:TTCGGGTTCACTCTGTAGAAGTCTTTTGGCACGGTTTCTGTAGCCCATACTTTGGATGATAGAAACTTCATCTTTTAGATGTTCAGGAGAGTTATTTTCCTTTTTTG	BRCA1	BRCA1:NM_007297:exon5:c.287_288insCAAAAAAGGAAAATAACTCTCCTGAACATCTAAAAGATGAAGTTTCTATCATCCAAAGTATGGGCTACAGAAACCGTGCCAAAAGACTTCTACAGAGTGAACCCGA:p.E96Dfs*6,BRCA1:NM_007298:exon5:c.428_429insCAAAAAAGGAAAATAACTCTCCTGAACATCTAAAAGATGAAGTTTCTATCATCCAAAGTATGGGCTACAGAAACCGTGCCAAAAGACTTCTACAGAGTGAACCCGA:p.E143Dfs*6,BRCA1:NM_007294:exon6:c.428_429insCAAAAAAGGAAAATAACTCTCCTGAACATCTAAAAGATGAAGTTTCTATCATCCAAAGTATGGGCTACAGAAACCGTGCCAAAAGACTTCTACAGAGTGAACCCGA:p.E143Dfs*6,BRCA1:NM_007299:exon6:c.428_429insCAAAAAAGGAAAATAACTCTCCTGAACATCTAAAAGATGAAGTTTCTATCATCCAAAGTATGGGCTACAGAAACCGTGCCAAAAGACTTCTACAGAGTGAACCCGA:p.E143Dfs*6,BRCA1:NM_007300:exon6:c.428_429insCAAAAAAGGAAAATAACTCTCCTGAACATCTAAAAGATGAAGTTTCTATCATCCAAAGTATGGGCTACAGAAACCGTGCCAAAAGACTTCTACAGAGTGAACCCGA:p.E143Dfs*6	Pathogenic
	17:43104135:T:A	BRCA1	BRCA1:NM_007297:exon5:c.A287T:p.E96V,BRCA1:NM_007298:exon5:c.A428T:p.E143V,BRCA1:NM_007294:exon6:c.A428T:p.E143V,BRCA1:NM_007299:exon6:c.A428T:p.E143V,BRCA1:NM_007300:exon6:c.A428T:p.E143V	Benign
	17:43104135:T:C	BRCA1	BRCA1:NM_007297:exon5:c.A287G:p.E96G,BRCA1:NM_007298:exon5:c.A428G:p.E143G,BRCA1:NM_007294:exon6:c.A428G:p.E143G,BRCA1:NM_007299:exon6:c.A428G:p.E143G,BRCA1:NM_007300:exon6:c.A428G:p.E143G	Benign	Uncertain_significance
	17:43104135:TC:AA	BRCA1	BRCA1:NM_007297:exon5:c.286_287delinsTT:p.E96L,BRCA1:NM_007298:exon5:c.427_428delinsTT:p.E143L,BRCA1:NM_007294:exon6:c.427_428delinsTT:p.E143L,BRCA1:NM_007299:exon6:c.427_428delinsTT:p.E143L,BRCA1:NM_007300:exon6:c.427_428delinsTT:p.E143L	Benign
	17:43104135:TC:AG	BRCA1	BRCA1:NM_007297:exon5:c.286_287delinsCT:p.E96L,BRCA1:NM_007298:exon5:c.427_428delinsCT:p.E143L,BRCA1:NM_007294:exon6:c.427_428delinsCT:p.E143L,BRCA1:NM_007299:exon6:c.427_428delinsCT:p.E143L,BRCA1:NM_007300:exon6:c.427_428delinsCT:p.E143L	Benign
	17:43104135:TC:AT	BRCA1	BRCA1:NM_007297:exon5:c.286_287delinsAT:p.E96I,BRCA1:NM_007298:exon5:c.427_428delinsAT:p.E143I,BRCA1:NM_007294:exon6:c.427_428delinsAT:p.E143I,BRCA1:NM_007299:exon6:c.427_428delinsAT:p.E143I,BRCA1:NM_007300:exon6:c.427_428delinsAT:p.E143I	Benign
	17:43104135:TC:CA	BRCA1	BRCA1:NM_007297:exon5:c.286_287delinsTG:p.E96_Y1816del,BRCA1:NM_007298:exon5:c.427_428delinsTG:p.E143_Y759del,BRCA1:NM_007294:exon6:c.427_428delinsTG:p.E143_Y1863del,BRCA1:NM_007299:exon6:c.427_428delinsTG:p.E143_V699del,BRCA1:NM_007300:exon6:c.427_428delinsTG:p.E143_Y1884del	Pathogenic
	17:43104135:TC:CG	BRCA1	BRCA1:NM_007297:exon5:c.286_287delinsCG:p.E96R,BRCA1:NM_007298:exon5:c.427_428delinsCG:p.E143R,BRCA1:NM_007294:exon6:c.427_428delinsCG:p.E143R,BRCA1:NM_007299:exon6:c.427_428delinsCG:p.E143R,BRCA1:NM_007300:exon6:c.427_428delinsCG:p.E143R	Benign
	17:43104135:TC:CT	BRCA1	BRCA1:NM_007297:exon5:c.286_287delinsAG:p.E96R,BRCA1:NM_007298:exon5:c.427_428delinsAG:p.E143R,BRCA1:NM_007294:exon6:c.427_428delinsAG:p.E143R,BRCA1:NM_007299:exon6:c.427_428delinsAG:p.E143R,BRCA1:NM_007300:exon6:c.427_428delinsAG:p.E143R	Benign
	17:43104135:TC:GA	BRCA1	BRCA1:NM_007297:exon5:c.286_287delinsTC:p.E96S,BRCA1:NM_007298:exon5:c.427_428delinsTC:p.E143S,BRCA1:NM_007294:exon6:c.427_428delinsTC:p.E143S,BRCA1:NM_007299:exon6:c.427_428delinsTC:p.E143S,BRCA1:NM_007300:exon6:c.427_428delinsTC:p.E143S	Benign
	17:43104135:TC:GG	BRCA1	BRCA1:NM_007297:exon5:c.286_287delinsCC:p.E96P,BRCA1:NM_007298:exon5:c.427_428delinsCC:p.E143P,BRCA1:NM_007294:exon6:c.427_428delinsCC:p.E143P,BRCA1:NM_007299:exon6:c.427_428delinsCC:p.E143P,BRCA1:NM_007300:exon6:c.427_428delinsCC:p.E143P	Benign
	17:43104135:TCGGG:T	BRCA1	BRCA1:NM_007297:exon5:c.283_286del:p.P95Kfs*20,BRCA1:NM_007298:exon5:c.424_427del:p.P142Kfs*20,BRCA1:NM_007294:exon6:c.424_427del:p.P142Kfs*20,BRCA1:NM_007299:exon6:c.424_427del:p.P142Kfs*20,BRCA1:NM_007300:exon6:c.424_427del:p.P142Kfs*20	Pathogenic
	17:43104135:TCGGGTTCACTCTGTAGAAGTCTTTTG:T	BRCA1	BRCA1:NM_007297:exon5:c.261_286del:p.R89Sfs*14,BRCA1:NM_007298:exon5:c.402_427del:p.R136Sfs*14,BRCA1:NM_007294:exon6:c.402_427del:p.R136Sfs*14,BRCA1:NM_007299:exon6:c.402_427del:p.R136Sfs*14,BRCA1:NM_007300:exon6:c.402_427del:p.R136Sfs*14	Pathogenic
	17:43104135:TC:GT	BRCA1	BRCA1:NM_007297:exon5:c.286_287delinsAC:p.E96T,BRCA1:NM_007298:exon5:c.427_428delinsAC:p.E143T,BRCA1:NM_007294:exon6:c.427_428delinsAC:p.E143T,BRCA1:NM_007299:exon6:c.427_428delinsAC:p.E143T,BRCA1:NM_007300:exon6:c.427_428delinsAC:p.E143T	Benign
	17:43104135:TCG:T	BRCA1	BRCA1:NM_007297:exon5:c.285_286del:p.E96Kfs*15,BRCA1:NM_007298:exon5:c.426_427del:p.E143Kfs*15,BRCA1:NM_007294:exon6:c.426_427del:p.E143Kfs*15,BRCA1:NM_007299:exon6:c.426_427del:p.E143Kfs*15,BRCA1:NM_007300:exon6:c.426_427del:p.E143Kfs*15	Pathogenic
	17:43104135:T:G	BRCA1	BRCA1:NM_007297:exon5:c.A287C:p.E96A,BRCA1:NM_007298:exon5:c.A428C:p.E143A,BRCA1:NM_007294:exon6:c.A428C:p.E143A,BRCA1:NM_007299:exon6:c.A428C:p.E143A,BRCA1:NM_007300:exon6:c.A428C:p.E143A	Benign
	17:43104136:C:A	BRCA1	BRCA1:NM_007297:exon5:c.G286T:p.E96X,BRCA1:NM_007298:exon5:c.G427T:p.E143X,BRCA1:NM_007294:exon6:c.G427T:p.E143X,BRCA1:NM_007299:exon6:c.G427T:p.E143X,BRCA1:NM_007300:exon6:c.G427T:p.E143X	Pathogenic	Pathogenic
	17:43104136:C:CG	BRCA1	BRCA1:NM_007297:exon5:c.285dupC:p.E96Rfs*16,BRCA1:NM_007298:exon5:c.426dupC:p.E143Rfs*16,BRCA1:NM_007294:exon6:c.426dupC:p.E143Rfs*16,BRCA1:NM_007299:exon6:c.426dupC:p.E143Rfs*16,BRCA1:NM_007300:exon6:c.426dupC:p.E143Rfs*16	Pathogenic
	17:43104136:C:CT	BRCA1	BRCA1:NM_007297:exon5:c.285_286insA:p.E96Rfs*16,BRCA1:NM_007298:exon5:c.426_427insA:p.E143Rfs*16,BRCA1:NM_007294:exon6:c.426_427insA:p.E143Rfs*16,BRCA1:NM_007299:exon6:c.426_427insA:p.E143Rfs*16,BRCA1:NM_007300:exon6:c.426_427insA:p.E143Rfs*16	Pathogenic
	17:43104136:C:G	BRCA1	BRCA1:NM_007297:exon5:c.G286C:p.E96Q,BRCA1:NM_007298:exon5:c.G427C:p.E143Q,BRCA1:NM_007294:exon6:c.G427C:p.E143Q,BRCA1:NM_007299:exon6:c.G427C:p.E143Q,BRCA1:NM_007300:exon6:c.G427C:p.E143Q	Benign	Uncertain_significance
	17:43104136:CGGGT:C	BRCA1	BRCA1:NM_007297:exon5:c.282_285del:p.P95Kfs*20,BRCA1:NM_007298:exon5:c.423_426del:p.P142Kfs*20,BRCA1:NM_007294:exon6:c.423_426del:p.P142Kfs*20,BRCA1:NM_007299:exon6:c.423_426del:p.P142Kfs*20,BRCA1:NM_007300:exon6:c.423_426del:p.P142Kfs*20	Pathogenic
	17:43104137:G:GA	BRCA1	BRCA1:NM_007297:exon5:c.284_285insT:p.E96Rfs*16,BRCA1:NM_007298:exon5:c.425_426insT:p.E143Rfs*16,BRCA1:NM_007294:exon6:c.425_426insT:p.E143Rfs*16,BRCA1:NM_007299:exon6:c.425_426insT:p.E143Rfs*16,BRCA1:NM_007300:exon6:c.425_426insT:p.E143Rfs*16	Pathogenic
	17:43104137:GG:AA	BRCA1	BRCA1:NM_007297:exon5:c.284_285delinsTT:p.P95L,BRCA1:NM_007298:exon5:c.425_426delinsTT:p.P142L,BRCA1:NM_007294:exon6:c.425_426delinsTT:p.P142L,BRCA1:NM_007299:exon6:c.425_426delinsTT:p.P142L,BRCA1:NM_007300:exon6:c.425_426delinsTT:p.P142L	Benign
	17:43104137:GG:AC	BRCA1	BRCA1:NM_007297:exon5:c.284_285delinsGT:p.P95R,BRCA1:NM_007298:exon5:c.425_426delinsGT:p.P142R,BRCA1:NM_007294:exon6:c.425_426delinsGT:p.P142R,BRCA1:NM_007299:exon6:c.425_426delinsGT:p.P142R,BRCA1:NM_007300:exon6:c.425_426delinsGT:p.P142R	Benign
	17:43104137:GG:AT	BRCA1	BRCA1:NM_007297:exon5:c.284_285delinsAT:p.P95H,BRCA1:NM_007298:exon5:c.425_426delinsAT:p.P142H,BRCA1:NM_007294:exon6:c.425_426delinsAT:p.P142H,BRCA1:NM_007299:exon6:c.425_426delinsAT:p.P142H,BRCA1:NM_007300:exon6:c.425_426delinsAT:p.P142H	Benign
	17:43104137:G:GC	BRCA1	BRCA1:NM_007297:exon5:c.284_285insG:p.E96Rfs*16,BRCA1:NM_007298:exon5:c.425_426insG:p.E143Rfs*16,BRCA1:NM_007294:exon6:c.425_426insG:p.E143Rfs*16,BRCA1:NM_007299:exon6:c.425_426insG:p.E143Rfs*16,BRCA1:NM_007300:exon6:c.425_426insG:p.E143Rfs*16	Pathogenic
	17:43104137:GG:CA	BRCA1	BRCA1:NM_007297:exon5:c.284_285delinsTG:p.P95L,BRCA1:NM_007298:exon5:c.425_426delinsTG:p.P142L,BRCA1:NM_007294:exon6:c.425_426delinsTG:p.P142L,BRCA1:NM_007299:exon6:c.425_426delinsTG:p.P142L,BRCA1:NM_007300:exon6:c.425_426delinsTG:p.P142L	Benign
	17:43104137:GG:CC	BRCA1	BRCA1:NM_007297:exon5:c.284_285delinsGG:p.P95R,BRCA1:NM_007298:exon5:c.425_426delinsGG:p.P142R,BRCA1:NM_007294:exon6:c.425_426delinsGG:p.P142R,BRCA1:NM_007299:exon6:c.425_426delinsGG:p.P142R,BRCA1:NM_007300:exon6:c.425_426delinsGG:p.P142R	Benign
	17:43104137:GG:CT	BRCA1	BRCA1:NM_007297:exon5:c.284_285delinsAG:p.P95Q,BRCA1:NM_007298:exon5:c.425_426delinsAG:p.P142Q,BRCA1:NM_007294:exon6:c.425_426delinsAG:p.P142Q,BRCA1:NM_007299:exon6:c.425_426delinsAG:p.P142Q,BRCA1:NM_007300:exon6:c.425_426delinsAG:p.P142Q	Benign
	17:43104137:GGG:AAA	BRCA1	BRCA1:NM_007297:exon5:c.283_285delinsTTT:p.P95F,BRCA1:NM_007298:exon5:c.424_426delinsTTT:p.P142F,BRCA1:NM_007294:exon6:c.424_426delinsTTT:p.P142F,BRCA1:NM_007299:exon6:c.424_426delinsTTT:p.P142F,BRCA1:NM_007300:exon6:c.424_426delinsTTT:p.P142F	Benign
	17:43104137:GGG:AAC	BRCA1	BRCA1:NM_007297:exon5:c.283_285delinsGTT:p.P95V,BRCA1:NM_007298:exon5:c.424_426delinsGTT:p.P142V,BRCA1:NM_007294:exon6:c.424_426delinsGTT:p.P142V,BRCA1:NM_007299:exon6:c.424_426delinsGTT:p.P142V,BRCA1:NM_007300:exon6:c.424_426delinsGTT:p.P142V	Benign
	17:43104137:GGG:AAT	BRCA1	BRCA1:NM_007297:exon5:c.283_285delinsATT:p.P95I,BRCA1:NM_007298:exon5:c.424_426delinsATT:p.P142I,BRCA1:NM_007294:exon6:c.424_426delinsATT:p.P142I,BRCA1:NM_007299:exon6:c.424_426delinsATT:p.P142I,BRCA1:NM_007300:exon6:c.424_426delinsATT:p.P142I	Benign
	17:43104137:GGG:ACA	BRCA1	BRCA1:NM_007297:exon5:c.283_285delinsTGT:p.P95C,BRCA1:NM_007298:exon5:c.424_426delinsTGT:p.P142C,BRCA1:NM_007294:exon6:c.424_426delinsTGT:p.P142C,BRCA1:NM_007299:exon6:c.424_426delinsTGT:p.P142C,BRCA1:NM_007300:exon6:c.424_426delinsTGT:p.P142C	Benign
	17:43104137:GGG:ACC	BRCA1	BRCA1:NM_007297:exon5:c.283_285delinsGGT:p.P95G,BRCA1:NM_007298:exon5:c.424_426delinsGGT:p.P142G,BRCA1:NM_007294:exon6:c.424_426delinsGGT:p.P142G,BRCA1:NM_007299:exon6:c.424_426delinsGGT:p.P142G,BRCA1:NM_007300:exon6:c.424_426delinsGGT:p.P142G	Benign
	17:43104137:GGG:ACT	BRCA1	BRCA1:NM_007297:exon5:c.283_285delinsAGT:p.P95S,BRCA1:NM_007298:exon5:c.424_426delinsAGT:p.P142S,BRCA1:NM_007294:exon6:c.424_426delinsAGT:p.P142S,BRCA1:NM_007299:exon6:c.424_426delinsAGT:p.P142S,BRCA1:NM_007300:exon6:c.424_426delinsAGT:p.P142S	Benign
	17:43104137:GGG:AGA	BRCA1	BRCA1:NM_007297:exon5:c.283_285delinsTCT:p.P95S,BRCA1:NM_007298:exon5:c.424_426delinsTCT:p.P142S,BRCA1:NM_007294:exon6:c.424_426delinsTCT:p.P142S,BRCA1:NM_007299:exon6:c.424_426delinsTCT:p.P142S,BRCA1:NM_007300:exon6:c.424_426delinsTCT:p.P142S	Benign
	17:43104137:GGG:AGC	BRCA1	BRCA1:NM_007297:exon5:c.283_285delinsGCT:p.P95A,BRCA1:NM_007298:exon5:c.424_426delinsGCT:p.P142A,BRCA1:NM_007294:exon6:c.424_426delinsGCT:p.P142A,BRCA1:NM_007299:exon6:c.424_426delinsGCT:p.P142A,BRCA1:NM_007300:exon6:c.424_426delinsGCT:p.P142A	Benign
	17:43104137:GGG:AGT	BRCA1	BRCA1:NM_007297:exon5:c.283_285delinsACT:p.P95T,BRCA1:NM_007298:exon5:c.424_426delinsACT:p.P142T,BRCA1:NM_007294:exon6:c.424_426delinsACT:p.P142T,BRCA1:NM_007299:exon6:c.424_426delinsACT:p.P142T,BRCA1:NM_007300:exon6:c.424_426delinsACT:p.P142T	Benign
	17:43104137:GGG:ATA	BRCA1	BRCA1:NM_007297:exon5:c.283_285delinsTAT:p.P95Y,BRCA1:NM_007298:exon5:c.424_426delinsTAT:p.P142Y,BRCA1:NM_007294:exon6:c.424_426delinsTAT:p.P142Y,BRCA1:NM_007299:exon6:c.424_426delinsTAT:p.P142Y,BRCA1:NM_007300:exon6:c.424_426delinsTAT:p.P142Y	Benign
	17:43104137:GGG:ATC	BRCA1	BRCA1:NM_007297:exon5:c.283_285delinsGAT:p.P95D,BRCA1:NM_007298:exon5:c.424_426delinsGAT:p.P142D,BRCA1:NM_007294:exon6:c.424_426delinsGAT:p.P142D,BRCA1:NM_007299:exon6:c.424_426delinsGAT:p.P142D,BRCA1:NM_007300:exon6:c.424_426delinsGAT:p.P142D	Benign
	17:43104137:GGG:ATT	BRCA1	BRCA1:NM_007297:exon5:c.283_285delinsAAT:p.P95N,BRCA1:NM_007298:exon5:c.424_426delinsAAT:p.P142N,BRCA1:NM_007294:exon6:c.424_426delinsAAT:p.P142N,BRCA1:NM_007299:exon6:c.424_426delinsAAT:p.P142N,BRCA1:NM_007300:exon6:c.424_426delinsAAT:p.P142N	Benign
	17:43104137:GGG:CAA	BRCA1	BRCA1:NM_007297:exon5:c.283_285delinsTTG:p.P95L,BRCA1:NM_007298:exon5:c.424_426delinsTTG:p.P142L,BRCA1:NM_007294:exon6:c.424_426delinsTTG:p.P142L,BRCA1:NM_007299:exon6:c.424_426delinsTTG:p.P142L,BRCA1:NM_007300:exon6:c.424_426delinsTTG:p.P142L	Benign
	17:43104137:GGG:CAC	BRCA1	BRCA1:NM_007297:exon5:c.283_285delinsGTG:p.P95V,BRCA1:NM_007298:exon5:c.424_426delinsGTG:p.P142V,BRCA1:NM_007294:exon6:c.424_426delinsGTG:p.P142V,BRCA1:NM_007299:exon6:c.424_426delinsGTG:p.P142V,BRCA1:NM_007300:exon6:c.424_426delinsGTG:p.P142V	Benign
	17:43104137:GGG:CAT	BRCA1	BRCA1:NM_007297:exon5:c.283_285delinsATG:p.P95M,BRCA1:NM_007298:exon5:c.424_426delinsATG:p.P142M,BRCA1:NM_007294:exon6:c.424_426delinsATG:p.P142M,BRCA1:NM_007299:exon6:c.424_426delinsATG:p.P142M,BRCA1:NM_007300:exon6:c.424_426delinsATG:p.P142M	Benign
	17:43104137:GGG:CCA	BRCA1	BRCA1:NM_007297:exon5:c.283_285delinsTGG:p.P95W,BRCA1:NM_007298:exon5:c.424_426delinsTGG:p.P142W,BRCA1:NM_007294:exon6:c.424_426delinsTGG:p.P142W,BRCA1:NM_007299:exon6:c.424_426delinsTGG:p.P142W,BRCA1:NM_007300:exon6:c.424_426delinsTGG:p.P142W	Benign
	17:43104137:GGG:CCC	BRCA1	BRCA1:NM_007297:exon5:c.283_285delinsGGG:p.P95G,BRCA1:NM_007298:exon5:c.424_426delinsGGG:p.P142G,BRCA1:NM_007294:exon6:c.424_426delinsGGG:p.P142G,BRCA1:NM_007299:exon6:c.424_426delinsGGG:p.P142G,BRCA1:NM_007300:exon6:c.424_426delinsGGG:p.P142G	Benign
	17:43104137:GGG:CCT	BRCA1	BRCA1:NM_007297:exon5:c.283_285delinsAGG:p.P95R,BRCA1:NM_007298:exon5:c.424_426delinsAGG:p.P142R,BRCA1:NM_007294:exon6:c.424_426delinsAGG:p.P142R,BRCA1:NM_007299:exon6:c.424_426delinsAGG:p.P142R,BRCA1:NM_007300:exon6:c.424_426delinsAGG:p.P142R	Benign
	17:43104137:GGG:CGA	BRCA1	BRCA1:NM_007297:exon5:c.283_285delinsTCG:p.P95S,BRCA1:NM_007298:exon5:c.424_426delinsTCG:p.P142S,BRCA1:NM_007294:exon6:c.424_426delinsTCG:p.P142S,BRCA1:NM_007299:exon6:c.424_426delinsTCG:p.P142S,BRCA1:NM_007300:exon6:c.424_426delinsTCG:p.P142S	Benign
	17:43104137:GGG:CGC	BRCA1	BRCA1:NM_007297:exon5:c.283_285delinsGCG:p.P95A,BRCA1:NM_007298:exon5:c.424_426delinsGCG:p.P142A,BRCA1:NM_007294:exon6:c.424_426delinsGCG:p.P142A,BRCA1:NM_007299:exon6:c.424_426delinsGCG:p.P142A,BRCA1:NM_007300:exon6:c.424_426delinsGCG:p.P142A	Benign
	17:43104137:GGG:CGT	BRCA1	BRCA1:NM_007297:exon5:c.283_285delinsACG:p.P95T,BRCA1:NM_007298:exon5:c.424_426delinsACG:p.P142T,BRCA1:NM_007294:exon6:c.424_426delinsACG:p.P142T,BRCA1:NM_007299:exon6:c.424_426delinsACG:p.P142T,BRCA1:NM_007300:exon6:c.424_426delinsACG:p.P142T	Benign
	17:43104137:GGG:CTA	BRCA1	BRCA1:NM_007297:exon5:c.283_285delinsTAG:p.P95_Y1816del,BRCA1:NM_007298:exon5:c.424_426delinsTAG:p.P142_Y759del,BRCA1:NM_007294:exon6:c.424_426delinsTAG:p.P142_Y1863del,BRCA1:NM_007299:exon6:c.424_426delinsTAG:p.P142_V699del,BRCA1:NM_007300:exon6:c.424_426delinsTAG:p.P142_Y1884del	Pathogenic
	17:43104137:GGG:CTC	BRCA1	BRCA1:NM_007297:exon5:c.283_285delinsGAG:p.P95E,BRCA1:NM_007298:exon5:c.424_426delinsGAG:p.P142E,BRCA1:NM_007294:exon6:c.424_426delinsGAG:p.P142E,BRCA1:NM_007299:exon6:c.424_426delinsGAG:p.P142E,BRCA1:NM_007300:exon6:c.424_426delinsGAG:p.P142E	Benign
	17:43104137:GGG:CTT	BRCA1	BRCA1:NM_007297:exon5:c.283_285delinsAAG:p.P95K,BRCA1:NM_007298:exon5:c.424_426delinsAAG:p.P142K,BRCA1:NM_007294:exon6:c.424_426delinsAAG:p.P142K,BRCA1:NM_007299:exon6:c.424_426delinsAAG:p.P142K,BRCA1:NM_007300:exon6:c.424_426delinsAAG:p.P142K	Benign
	17:43104137:G:GGT	BRCA1	BRCA1:NM_007297:exon5:c.284_285insAC:p.E96Pfs*21,BRCA1:NM_007298:exon5:c.425_426insAC:p.E143Pfs*21,BRCA1:NM_007294:exon6:c.425_426insAC:p.E143Pfs*21,BRCA1:NM_007299:exon6:c.425_426insAC:p.E143Pfs*21,BRCA1:NM_007300:exon6:c.425_426insAC:p.E143Pfs*21	Pathogenic
	17:43104137:GGG:TAA	BRCA1	BRCA1:NM_007297:exon5:c.283_285delinsTTA:p.P95L,BRCA1:NM_007298:exon5:c.424_426delinsTTA:p.P142L,BRCA1:NM_007294:exon6:c.424_426delinsTTA:p.P142L,BRCA1:NM_007299:exon6:c.424_426delinsTTA:p.P142L,BRCA1:NM_007300:exon6:c.424_426delinsTTA:p.P142L	Benign
	17:43104137:GGG:TAC	BRCA1	BRCA1:NM_007297:exon5:c.283_285delinsGTA:p.P95V,BRCA1:NM_007298:exon5:c.424_426delinsGTA:p.P142V,BRCA1:NM_007294:exon6:c.424_426delinsGTA:p.P142V,BRCA1:NM_007299:exon6:c.424_426delinsGTA:p.P142V,BRCA1:NM_007300:exon6:c.424_426delinsGTA:p.P142V	Benign
	17:43104137:GGG:TAT	BRCA1	BRCA1:NM_007297:exon5:c.283_285delinsATA:p.P95I,BRCA1:NM_007298:exon5:c.424_426delinsATA:p.P142I,BRCA1:NM_007294:exon6:c.424_426delinsATA:p.P142I,BRCA1:NM_007299:exon6:c.424_426delinsATA:p.P142I,BRCA1:NM_007300:exon6:c.424_426delinsATA:p.P142I	Benign
	17:43104137:GGG:TCA	BRCA1	BRCA1:NM_007297:exon5:c.283_285delinsTGA:p.P95_Y1816del,BRCA1:NM_007298:exon5:c.424_426delinsTGA:p.P142_Y759del,BRCA1:NM_007294:exon6:c.424_426delinsTGA:p.P142_Y1863del,BRCA1:NM_007299:exon6:c.424_426delinsTGA:p.P142_V699del,BRCA1:NM_007300:exon6:c.424_426delinsTGA:p.P142_Y1884del	Pathogenic
	17:43104137:GGG:TCC	BRCA1	BRCA1:NM_007297:exon5:c.283_285delinsGGA:p.P95G,BRCA1:NM_007298:exon5:c.424_426delinsGGA:p.P142G,BRCA1:NM_007294:exon6:c.424_426delinsGGA:p.P142G,BRCA1:NM_007299:exon6:c.424_426delinsGGA:p.P142G,BRCA1:NM_007300:exon6:c.424_426delinsGGA:p.P142G	Benign
	17:43104137:GGG:TCT	BRCA1	BRCA1:NM_007297:exon5:c.283_285delinsAGA:p.P95R,BRCA1:NM_007298:exon5:c.424_426delinsAGA:p.P142R,BRCA1:NM_007294:exon6:c.424_426delinsAGA:p.P142R,BRCA1:NM_007299:exon6:c.424_426delinsAGA:p.P142R,BRCA1:NM_007300:exon6:c.424_426delinsAGA:p.P142R	Benign
	17:43104137:GGG:TGA	BRCA1	BRCA1:NM_007297:exon5:c.283_285delinsTCA:p.P95S,BRCA1:NM_007298:exon5:c.424_426delinsTCA:p.P142S,BRCA1:NM_007294:exon6:c.424_426delinsTCA:p.P142S,BRCA1:NM_007299:exon6:c.424_426delinsTCA:p.P142S,BRCA1:NM_007300:exon6:c.424_426delinsTCA:p.P142S	Benign
	17:43104137:GGG:TGC	BRCA1	BRCA1:NM_007297:exon5:c.283_285delinsGCA:p.P95A,BRCA1:NM_007298:exon5:c.424_426delinsGCA:p.P142A,BRCA1:NM_007294:exon6:c.424_426delinsGCA:p.P142A,BRCA1:NM_007299:exon6:c.424_426delinsGCA:p.P142A,BRCA1:NM_007300:exon6:c.424_426delinsGCA:p.P142A	Benign
	17:43104137:GGG:TGT	BRCA1	BRCA1:NM_007297:exon5:c.283_285delinsACA:p.P95T,BRCA1:NM_007298:exon5:c.424_426delinsACA:p.P142T,BRCA1:NM_007294:exon6:c.424_426delinsACA:p.P142T,BRCA1:NM_007299:exon6:c.424_426delinsACA:p.P142T,BRCA1:NM_007300:exon6:c.424_426delinsACA:p.P142T	Benign
	17:43104137:GGG:TTA	BRCA1	BRCA1:NM_007297:exon5:c.283_285delinsTAA:p.P95_Y1816del,BRCA1:NM_007298:exon5:c.424_426delinsTAA:p.P142_Y759del,BRCA1:NM_007294:exon6:c.424_426delinsTAA:p.P142_Y1863del,BRCA1:NM_007299:exon6:c.424_426delinsTAA:p.P142_V699del,BRCA1:NM_007300:exon6:c.424_426delinsTAA:p.P142_Y1884del	Pathogenic
	17:43104137:GGG:TTC	BRCA1	BRCA1:NM_007297:exon5:c.283_285delinsGAA:p.P95E,BRCA1:NM_007298:exon5:c.424_426delinsGAA:p.P142E,BRCA1:NM_007294:exon6:c.424_426delinsGAA:p.P142E,BRCA1:NM_007299:exon6:c.424_426delinsGAA:p.P142E,BRCA1:NM_007300:exon6:c.424_426delinsGAA:p.P142E	Benign
	17:43104137:GGGTT:G	BRCA1	BRCA1:NM_007297:exon5:c.281_284del:p.E94Afs*21,BRCA1:NM_007298:exon5:c.422_425del:p.E141Afs*21,BRCA1:NM_007294:exon6:c.422_425del:p.E141Afs*21,BRCA1:NM_007299:exon6:c.422_425del:p.E141Afs*21,BRCA1:NM_007300:exon6:c.422_425del:p.E141Afs*21	Pathogenic
	17:43104137:GGG:TTT	BRCA1	BRCA1:NM_007297:exon5:c.283_285delinsAAA:p.P95K,BRCA1:NM_007298:exon5:c.424_426delinsAAA:p.P142K,BRCA1:NM_007294:exon6:c.424_426delinsAAA:p.P142K,BRCA1:NM_007299:exon6:c.424_426delinsAAA:p.P142K,BRCA1:NM_007300:exon6:c.424_426delinsAAA:p.P142K	Benign
	17:43104137:GG:TA	BRCA1	BRCA1:NM_007297:exon5:c.284_285delinsTA:p.P95L,BRCA1:NM_007298:exon5:c.425_426delinsTA:p.P142L,BRCA1:NM_007294:exon6:c.425_426delinsTA:p.P142L,BRCA1:NM_007299:exon6:c.425_426delinsTA:p.P142L,BRCA1:NM_007300:exon6:c.425_426delinsTA:p.P142L	Benign
	17:43104137:GG:TC	BRCA1	BRCA1:NM_007297:exon5:c.284_285delinsGA:p.P95R,BRCA1:NM_007298:exon5:c.425_426delinsGA:p.P142R,BRCA1:NM_007294:exon6:c.425_426delinsGA:p.P142R,BRCA1:NM_007299:exon6:c.425_426delinsGA:p.P142R,BRCA1:NM_007300:exon6:c.425_426delinsGA:p.P142R	Benign
	17:43104137:GG:TT	BRCA1	BRCA1:NM_007297:exon5:c.284_285delinsAA:p.P95Q,BRCA1:NM_007298:exon5:c.425_426delinsAA:p.P142Q,BRCA1:NM_007294:exon6:c.425_426delinsAA:p.P142Q,BRCA1:NM_007299:exon6:c.425_426delinsAA:p.P142Q,BRCA1:NM_007300:exon6:c.425_426delinsAA:p.P142Q	Benign
	17:43104137:G:T	BRCA1	BRCA1:NM_007297:exon5:c.C285A:p.P95P,BRCA1:NM_007298:exon5:c.C426A:p.P142P,BRCA1:NM_007294:exon6:c.C426A:p.P142P,BRCA1:NM_007299:exon6:c.C426A:p.P142P,BRCA1:NM_007300:exon6:c.C426A:p.P142P	Benign
	17:43104138:G:A	BRCA1	BRCA1:NM_007297:exon5:c.C284T:p.P95L,BRCA1:NM_007298:exon5:c.C425T:p.P142L,BRCA1:NM_007294:exon6:c.C425T:p.P142L,BRCA1:NM_007299:exon6:c.C425T:p.P142L,BRCA1:NM_007300:exon6:c.C425T:p.P142L	Benign	Uncertain_significance
	17:43104138:G:C	BRCA1	BRCA1:NM_007297:exon5:c.C284G:p.P95R,BRCA1:NM_007298:exon5:c.C425G:p.P142R,BRCA1:NM_007294:exon6:c.C425G:p.P142R,BRCA1:NM_007299:exon6:c.C425G:p.P142R,BRCA1:NM_007300:exon6:c.C425G:p.P142R	Benign
	17:43104138:GG:AA	BRCA1	BRCA1:NM_007297:exon5:c.283_284delinsTT:p.P95F,BRCA1:NM_007298:exon5:c.424_425delinsTT:p.P142F,BRCA1:NM_007294:exon6:c.424_425delinsTT:p.P142F,BRCA1:NM_007299:exon6:c.424_425delinsTT:p.P142F,BRCA1:NM_007300:exon6:c.424_425delinsTT:p.P142F	Benign
	17:43104138:GG:AC	BRCA1	BRCA1:NM_007297:exon5:c.283_284delinsGT:p.P95V,BRCA1:NM_007298:exon5:c.424_425delinsGT:p.P142V,BRCA1:NM_007294:exon6:c.424_425delinsGT:p.P142V,BRCA1:NM_007299:exon6:c.424_425delinsGT:p.P142V,BRCA1:NM_007300:exon6:c.424_425delinsGT:p.P142V	Benign
	17:43104138:GG:AT	BRCA1	BRCA1:NM_007297:exon5:c.283_284delinsAT:p.P95I,BRCA1:NM_007298:exon5:c.424_425delinsAT:p.P142I,BRCA1:NM_007294:exon6:c.424_425delinsAT:p.P142I,BRCA1:NM_007299:exon6:c.424_425delinsAT:p.P142I,BRCA1:NM_007300:exon6:c.424_425delinsAT:p.P142I	Benign
	17:43104138:G:GCA	BRCA1	BRCA1:NM_007297:exon5:c.283_284insTG:p.P95Lfs*22,BRCA1:NM_007298:exon5:c.424_425insTG:p.P142Lfs*22,BRCA1:NM_007294:exon6:c.424_425insTG:p.P142Lfs*22,BRCA1:NM_007299:exon6:c.424_425insTG:p.P142Lfs*22,BRCA1:NM_007300:exon6:c.424_425insTG:p.P142Lfs*22	Pathogenic
	17:43104138:GG:CA	BRCA1	BRCA1:NM_007297:exon5:c.283_284delinsTG:p.P95C,BRCA1:NM_007298:exon5:c.424_425delinsTG:p.P142C,BRCA1:NM_007294:exon6:c.424_425delinsTG:p.P142C,BRCA1:NM_007299:exon6:c.424_425delinsTG:p.P142C,BRCA1:NM_007300:exon6:c.424_425delinsTG:p.P142C	Benign
	17:43104138:GG:CC	BRCA1	BRCA1:NM_007297:exon5:c.283_284delinsGG:p.P95G,BRCA1:NM_007298:exon5:c.424_425delinsGG:p.P142G,BRCA1:NM_007294:exon6:c.424_425delinsGG:p.P142G,BRCA1:NM_007299:exon6:c.424_425delinsGG:p.P142G,BRCA1:NM_007300:exon6:c.424_425delinsGG:p.P142G	Benign
	17:43104138:GG:CT	BRCA1	BRCA1:NM_007297:exon5:c.283_284delinsAG:p.P95S,BRCA1:NM_007298:exon5:c.424_425delinsAG:p.P142S,BRCA1:NM_007294:exon6:c.424_425delinsAG:p.P142S,BRCA1:NM_007299:exon6:c.424_425delinsAG:p.P142S,BRCA1:NM_007300:exon6:c.424_425delinsAG:p.P142S	Benign
	17:43104138:GG:TA	BRCA1	BRCA1:NM_007297:exon5:c.283_284delinsTA:p.P95Y,BRCA1:NM_007298:exon5:c.424_425delinsTA:p.P142Y,BRCA1:NM_007294:exon6:c.424_425delinsTA:p.P142Y,BRCA1:NM_007299:exon6:c.424_425delinsTA:p.P142Y,BRCA1:NM_007300:exon6:c.424_425delinsTA:p.P142Y	Benign
	17:43104138:GG:TC	BRCA1	BRCA1:NM_007297:exon5:c.283_284delinsGA:p.P95D,BRCA1:NM_007298:exon5:c.424_425delinsGA:p.P142D,BRCA1:NM_007294:exon6:c.424_425delinsGA:p.P142D,BRCA1:NM_007299:exon6:c.424_425delinsGA:p.P142D,BRCA1:NM_007300:exon6:c.424_425delinsGA:p.P142D	Benign
	17:43104138:GGT:G	BRCA1	BRCA1:NM_007297:exon5:c.282_283del:p.E94Dfs*17,BRCA1:NM_007298:exon5:c.423_424del:p.E141Dfs*17,BRCA1:NM_007294:exon6:c.423_424del:p.E141Dfs*17,BRCA1:NM_007299:exon6:c.423_424del:p.E141Dfs*17,BRCA1:NM_007300:exon6:c.423_424del:p.E141Dfs*17	Pathogenic
	17:43104138:GG:TT	BRCA1	BRCA1:NM_007297:exon5:c.283_284delinsAA:p.P95N,BRCA1:NM_007298:exon5:c.424_425delinsAA:p.P142N,BRCA1:NM_007294:exon6:c.424_425delinsAA:p.P142N,BRCA1:NM_007299:exon6:c.424_425delinsAA:p.P142N,BRCA1:NM_007300:exon6:c.424_425delinsAA:p.P142N	Benign
	17:43104138:GGTTC:G	BRCA1	BRCA1:NM_007297:exon5:c.280_283del:p.E94Pfs*21,BRCA1:NM_007298:exon5:c.421_424del:p.E141Pfs*21,BRCA1:NM_007294:exon6:c.421_424del:p.E141Pfs*21,BRCA1:NM_007299:exon6:c.421_424del:p.E141Pfs*21,BRCA1:NM_007300:exon6:c.421_424del:p.E141Pfs*21	Pathogenic
	17:43104139:G:A	BRCA1	BRCA1:NM_007297:exon5:c.C283T:p.P95S,BRCA1:NM_007298:exon5:c.C424T:p.P142S,BRCA1:NM_007294:exon6:c.C424T:p.P142S,BRCA1:NM_007299:exon6:c.C424T:p.P142S,BRCA1:NM_007300:exon6:c.C424T:p.P142S	Benign
	17:43104139:G:C	BRCA1	BRCA1:NM_007297:exon5:c.C283G:p.P95A,BRCA1:NM_007298:exon5:c.C424G:p.P142A,BRCA1:NM_007294:exon6:c.C424G:p.P142A,BRCA1:NM_007299:exon6:c.C424G:p.P142A,BRCA1:NM_007300:exon6:c.C424G:p.P142A	Benign	Uncertain_significance
	17:43104139:G:GAA	BRCA1	BRCA1:NM_007297:exon5:c.282_283insTT:p.P95Ffs*22,BRCA1:NM_007298:exon5:c.423_424insTT:p.P142Ffs*22,BRCA1:NM_007294:exon6:c.423_424insTT:p.P142Ffs*22,BRCA1:NM_007299:exon6:c.423_424insTT:p.P142Ffs*22,BRCA1:NM_007300:exon6:c.423_424insTT:p.P142Ffs*22	Pathogenic
	17:43104139:G:T	BRCA1	BRCA1:NM_007297:exon5:c.C283A:p.P95T,BRCA1:NM_007298:exon5:c.C424A:p.P142T,BRCA1:NM_007294:exon6:c.C424A:p.P142T,BRCA1:NM_007299:exon6:c.C424A:p.P142T,BRCA1:NM_007300:exon6:c.C424A:p.P142T	Benign	Uncertain_significance
	17:43104139:GTTCA:G	BRCA1	BRCA1:NM_007297:exon5:c.279_282del:p.E94Pfs*21,BRCA1:NM_007298:exon5:c.420_423del:p.E141Pfs*21,BRCA1:NM_007294:exon6:c.420_423del:p.E141Pfs*21,BRCA1:NM_007299:exon6:c.420_423del:p.E141Pfs*21,BRCA1:NM_007300:exon6:c.420_423del:p.E141Pfs*21	Pathogenic
	17:43104140:T:A	BRCA1	BRCA1:NM_007297:exon5:c.A282T:p.E94D,BRCA1:NM_007298:exon5:c.A423T:p.E141D,BRCA1:NM_007294:exon6:c.A423T:p.E141D,BRCA1:NM_007299:exon6:c.A423T:p.E141D,BRCA1:NM_007300:exon6:c.A423T:p.E141D	Benign
	17:43104140:T:C	BRCA1	BRCA1:NM_007297:exon5:c.A282G:p.E94E,BRCA1:NM_007298:exon5:c.A423G:p.E141E,BRCA1:NM_007294:exon6:c.A423G:p.E141E,BRCA1:NM_007299:exon6:c.A423G:p.E141E,BRCA1:NM_007300:exon6:c.A423G:p.E141E	Benign	Conflicting_interpretations_of_pathogenicity
	17:43104140:T:G	BRCA1	BRCA1:NM_007297:exon5:c.A282C:p.E94D,BRCA1:NM_007298:exon5:c.A423C:p.E141D,BRCA1:NM_007294:exon6:c.A423C:p.E141D,BRCA1:NM_007299:exon6:c.A423C:p.E141D,BRCA1:NM_007300:exon6:c.A423C:p.E141D	Benign
	17:43104140:TT:AA	BRCA1	BRCA1:NM_007297:exon5:c.281_282delinsTT:p.E94V,BRCA1:NM_007298:exon5:c.422_423delinsTT:p.E141V,BRCA1:NM_007294:exon6:c.422_423delinsTT:p.E141V,BRCA1:NM_007299:exon6:c.422_423delinsTT:p.E141V,BRCA1:NM_007300:exon6:c.422_423delinsTT:p.E141V	Benign
	17:43104140:TT:AC	BRCA1	BRCA1:NM_007297:exon5:c.281_282delinsGT:p.E94G,BRCA1:NM_007298:exon5:c.422_423delinsGT:p.E141G,BRCA1:NM_007294:exon6:c.422_423delinsGT:p.E141G,BRCA1:NM_007299:exon6:c.422_423delinsGT:p.E141G,BRCA1:NM_007300:exon6:c.422_423delinsGT:p.E141G	Benign
	17:43104140:TT:AG	BRCA1	BRCA1:NM_007297:exon5:c.281_282delinsCT:p.E94A,BRCA1:NM_007298:exon5:c.422_423delinsCT:p.E141A,BRCA1:NM_007294:exon6:c.422_423delinsCT:p.E141A,BRCA1:NM_007299:exon6:c.422_423delinsCT:p.E141A,BRCA1:NM_007300:exon6:c.422_423delinsCT:p.E141A	Benign
	17:43104140:TT:CA	BRCA1	BRCA1:NM_007297:exon5:c.281_282delinsTG:p.E94V,BRCA1:NM_007298:exon5:c.422_423delinsTG:p.E141V,BRCA1:NM_007294:exon6:c.422_423delinsTG:p.E141V,BRCA1:NM_007299:exon6:c.422_423delinsTG:p.E141V,BRCA1:NM_007300:exon6:c.422_423delinsTG:p.E141V	Benign
	17:43104140:TTC:AAA	BRCA1	BRCA1:NM_007297:exon5:c.280_282delinsTTT:p.E94F,BRCA1:NM_007298:exon5:c.421_423delinsTTT:p.E141F,BRCA1:NM_007294:exon6:c.421_423delinsTTT:p.E141F,BRCA1:NM_007299:exon6:c.421_423delinsTTT:p.E141F,BRCA1:NM_007300:exon6:c.421_423delinsTTT:p.E141F	Benign
	17:43104140:TTC:AAG	BRCA1	BRCA1:NM_007297:exon5:c.280_282delinsCTT:p.E94L,BRCA1:NM_007298:exon5:c.421_423delinsCTT:p.E141L,BRCA1:NM_007294:exon6:c.421_423delinsCTT:p.E141L,BRCA1:NM_007299:exon6:c.421_423delinsCTT:p.E141L,BRCA1:NM_007300:exon6:c.421_423delinsCTT:p.E141L	Benign
	17:43104140:TTC:AAT	BRCA1	BRCA1:NM_007297:exon5:c.280_282delinsATT:p.E94I,BRCA1:NM_007298:exon5:c.421_423delinsATT:p.E141I,BRCA1:NM_007294:exon6:c.421_423delinsATT:p.E141I,BRCA1:NM_007299:exon6:c.421_423delinsATT:p.E141I,BRCA1:NM_007300:exon6:c.421_423delinsATT:p.E141I	Benign
	17:43104140:TTC:ACA	BRCA1	BRCA1:NM_007297:exon5:c.280_282delinsTGT:p.E94C,BRCA1:NM_007298:exon5:c.421_423delinsTGT:p.E141C,BRCA1:NM_007294:exon6:c.421_423delinsTGT:p.E141C,BRCA1:NM_007299:exon6:c.421_423delinsTGT:p.E141C,BRCA1:NM_007300:exon6:c.421_423delinsTGT:p.E141C	Benign
	17:43104140:TTC:ACG	BRCA1	BRCA1:NM_007297:exon5:c.280_282delinsCGT:p.E94R,BRCA1:NM_007298:exon5:c.421_423delinsCGT:p.E141R,BRCA1:NM_007294:exon6:c.421_423delinsCGT:p.E141R,BRCA1:NM_007299:exon6:c.421_423delinsCGT:p.E141R,BRCA1:NM_007300:exon6:c.421_423delinsCGT:p.E141R	Benign
	17:43104140:TTC:ACT	BRCA1	BRCA1:NM_007297:exon5:c.280_282delinsAGT:p.E94S,BRCA1:NM_007298:exon5:c.421_423delinsAGT:p.E141S,BRCA1:NM_007294:exon6:c.421_423delinsAGT:p.E141S,BRCA1:NM_007299:exon6:c.421_423delinsAGT:p.E141S,BRCA1:NM_007300:exon6:c.421_423delinsAGT:p.E141S	Benign
	17:43104140:TTCACTCTGTAGAA:T	BRCA1	BRCA1:NM_007297:exon5:c.269_281del:p.L90Hfs*22,BRCA1:NM_007298:exon5:c.410_422del:p.L137Hfs*22,BRCA1:NM_007294:exon6:c.410_422del:p.L137Hfs*22,BRCA1:NM_007299:exon6:c.410_422del:p.L137Hfs*22,BRCA1:NM_007300:exon6:c.410_422del:p.L137Hfs*22	Pathogenic
	17:43104140:TTC:AGA	BRCA1	BRCA1:NM_007297:exon5:c.280_282delinsTCT:p.E94S,BRCA1:NM_007298:exon5:c.421_423delinsTCT:p.E141S,BRCA1:NM_007294:exon6:c.421_423delinsTCT:p.E141S,BRCA1:NM_007299:exon6:c.421_423delinsTCT:p.E141S,BRCA1:NM_007300:exon6:c.421_423delinsTCT:p.E141S	Benign
	17:43104140:TTC:AGG	BRCA1	BRCA1:NM_007297:exon5:c.280_282delinsCCT:p.E94P,BRCA1:NM_007298:exon5:c.421_423delinsCCT:p.E141P,BRCA1:NM_007294:exon6:c.421_423delinsCCT:p.E141P,BRCA1:NM_007299:exon6:c.421_423delinsCCT:p.E141P,BRCA1:NM_007300:exon6:c.421_423delinsCCT:p.E141P	Benign
	17:43104140:TTC:AGT	BRCA1	BRCA1:NM_007297:exon5:c.280_282delinsACT:p.E94T,BRCA1:NM_007298:exon5:c.421_423delinsACT:p.E141T,BRCA1:NM_007294:exon6:c.421_423delinsACT:p.E141T,BRCA1:NM_007299:exon6:c.421_423delinsACT:p.E141T,BRCA1:NM_007300:exon6:c.421_423delinsACT:p.E141T	Benign
	17:43104140:TTCA:T	BRCA1	BRCA1:NM_007297:exon5:c.279_281del:p.S93_E94delinsR,BRCA1:NM_007298:exon5:c.420_422del:p.S140_E141delinsR,BRCA1:NM_007294:exon6:c.420_422del:p.S140_E141delinsR,BRCA1:NM_007299:exon6:c.420_422del:p.S140_E141delinsR,BRCA1:NM_007300:exon6:c.420_422del:p.S140_E141delinsR	Pathogenic
	17:43104140:TTC:ATA	BRCA1	BRCA1:NM_007297:exon5:c.280_282delinsTAT:p.E94Y,BRCA1:NM_007298:exon5:c.421_423delinsTAT:p.E141Y,BRCA1:NM_007294:exon6:c.421_423delinsTAT:p.E141Y,BRCA1:NM_007299:exon6:c.421_423delinsTAT:p.E141Y,BRCA1:NM_007300:exon6:c.421_423delinsTAT:p.E141Y	Benign
	17:43104140:TTC:ATG	BRCA1	BRCA1:NM_007297:exon5:c.280_282delinsCAT:p.E94H,BRCA1:NM_007298:exon5:c.421_423delinsCAT:p.E141H,BRCA1:NM_007294:exon6:c.421_423delinsCAT:p.E141H,BRCA1:NM_007299:exon6:c.421_423delinsCAT:p.E141H,BRCA1:NM_007300:exon6:c.421_423delinsCAT:p.E141H	Benign
	17:43104140:TTC:ATT	BRCA1	BRCA1:NM_007297:exon5:c.280_282delinsAAT:p.E94N,BRCA1:NM_007298:exon5:c.421_423delinsAAT:p.E141N,BRCA1:NM_007294:exon6:c.421_423delinsAAT:p.E141N,BRCA1:NM_007299:exon6:c.421_423delinsAAT:p.E141N,BRCA1:NM_007300:exon6:c.421_423delinsAAT:p.E141N	Benign
	17:43104140:TT:CC	BRCA1	BRCA1:NM_007297:exon5:c.281_282delinsGG:p.E94G,BRCA1:NM_007298:exon5:c.422_423delinsGG:p.E141G,BRCA1:NM_007294:exon6:c.422_423delinsGG:p.E141G,BRCA1:NM_007299:exon6:c.422_423delinsGG:p.E141G,BRCA1:NM_007300:exon6:c.422_423delinsGG:p.E141G	Benign
	17:43104140:TTC:CAA	BRCA1	BRCA1:NM_007297:exon5:c.280_282delinsTTG:p.E94L,BRCA1:NM_007298:exon5:c.421_423delinsTTG:p.E141L,BRCA1:NM_007294:exon6:c.421_423delinsTTG:p.E141L,BRCA1:NM_007299:exon6:c.421_423delinsTTG:p.E141L,BRCA1:NM_007300:exon6:c.421_423delinsTTG:p.E141L	Benign
	17:43104140:TTC:CAG	BRCA1	BRCA1:NM_007297:exon5:c.280_282delinsCTG:p.E94L,BRCA1:NM_007298:exon5:c.421_423delinsCTG:p.E141L,BRCA1:NM_007294:exon6:c.421_423delinsCTG:p.E141L,BRCA1:NM_007299:exon6:c.421_423delinsCTG:p.E141L,BRCA1:NM_007300:exon6:c.421_423delinsCTG:p.E141L	Benign
	17:43104140:TTC:CAT	BRCA1	BRCA1:NM_007297:exon5:c.280_282delinsATG:p.E94M,BRCA1:NM_007298:exon5:c.421_423delinsATG:p.E141M,BRCA1:NM_007294:exon6:c.421_423delinsATG:p.E141M,BRCA1:NM_007299:exon6:c.421_423delinsATG:p.E141M,BRCA1:NM_007300:exon6:c.421_423delinsATG:p.E141M	Benign
	17:43104140:TTC:CCA	BRCA1	BRCA1:NM_007297:exon5:c.280_282delinsTGG:p.E94W,BRCA1:NM_007298:exon5:c.421_423delinsTGG:p.E141W,BRCA1:NM_007294:exon6:c.421_423delinsTGG:p.E141W,BRCA1:NM_007299:exon6:c.421_423delinsTGG:p.E141W,BRCA1:NM_007300:exon6:c.421_423delinsTGG:p.E141W	Benign
	17:43104140:TTC:CCG	BRCA1	BRCA1:NM_007297:exon5:c.280_282delinsCGG:p.E94R,BRCA1:NM_007298:exon5:c.421_423delinsCGG:p.E141R,BRCA1:NM_007294:exon6:c.421_423delinsCGG:p.E141R,BRCA1:NM_007299:exon6:c.421_423delinsCGG:p.E141R,BRCA1:NM_007300:exon6:c.421_423delinsCGG:p.E141R	Benign
	17:43104140:TTC:CCT	BRCA1	BRCA1:NM_007297:exon5:c.280_282delinsAGG:p.E94R,BRCA1:NM_007298:exon5:c.421_423delinsAGG:p.E141R,BRCA1:NM_007294:exon6:c.421_423delinsAGG:p.E141R,BRCA1:NM_007299:exon6:c.421_423delinsAGG:p.E141R,BRCA1:NM_007300:exon6:c.421_423delinsAGG:p.E141R	Benign
	17:43104140:TTC:CGA	BRCA1	BRCA1:NM_007297:exon5:c.280_282delinsTCG:p.E94S,BRCA1:NM_007298:exon5:c.421_423delinsTCG:p.E141S,BRCA1:NM_007294:exon6:c.421_423delinsTCG:p.E141S,BRCA1:NM_007299:exon6:c.421_423delinsTCG:p.E141S,BRCA1:NM_007300:exon6:c.421_423delinsTCG:p.E141S	Benign
	17:43104140:TTC:CGG	BRCA1	BRCA1:NM_007297:exon5:c.280_282delinsCCG:p.E94P,BRCA1:NM_007298:exon5:c.421_423delinsCCG:p.E141P,BRCA1:NM_007294:exon6:c.421_423delinsCCG:p.E141P,BRCA1:NM_007299:exon6:c.421_423delinsCCG:p.E141P,BRCA1:NM_007300:exon6:c.421_423delinsCCG:p.E141P	Benign
	17:43104140:TTC:CGT	BRCA1	BRCA1:NM_007297:exon5:c.280_282delinsACG:p.E94T,BRCA1:NM_007298:exon5:c.421_423delinsACG:p.E141T,BRCA1:NM_007294:exon6:c.421_423delinsACG:p.E141T,BRCA1:NM_007299:exon6:c.421_423delinsACG:p.E141T,BRCA1:NM_007300:exon6:c.421_423delinsACG:p.E141T	Benign
	17:43104140:TTC:CTA	BRCA1	BRCA1:NM_007297:exon5:c.280_282delinsTAG:p.E94_Y1816del,BRCA1:NM_007298:exon5:c.421_423delinsTAG:p.E141_Y759del,BRCA1:NM_007294:exon6:c.421_423delinsTAG:p.E141_Y1863del,BRCA1:NM_007299:exon6:c.421_423delinsTAG:p.E141_V699del,BRCA1:NM_007300:exon6:c.421_423delinsTAG:p.E141_Y1884del	Pathogenic
	17:43104140:TTC:CTG	BRCA1	BRCA1:NM_007297:exon5:c.280_282delinsCAG:p.E94Q,BRCA1:NM_007298:exon5:c.421_423delinsCAG:p.E141Q,BRCA1:NM_007294:exon6:c.421_423delinsCAG:p.E141Q,BRCA1:NM_007299:exon6:c.421_423delinsCAG:p.E141Q,BRCA1:NM_007300:exon6:c.421_423delinsCAG:p.E141Q	Benign
	17:43104140:TTC:CTT	BRCA1	BRCA1:NM_007297:exon5:c.280_282delinsAAG:p.E94K,BRCA1:NM_007298:exon5:c.421_423delinsAAG:p.E141K,BRCA1:NM_007294:exon6:c.421_423delinsAAG:p.E141K,BRCA1:NM_007299:exon6:c.421_423delinsAAG:p.E141K,BRCA1:NM_007300:exon6:c.421_423delinsAAG:p.E141K	Benign
	17:43104140:TT:CG	BRCA1	BRCA1:NM_007297:exon5:c.281_282delinsCG:p.E94A,BRCA1:NM_007298:exon5:c.422_423delinsCG:p.E141A,BRCA1:NM_007294:exon6:c.422_423delinsCG:p.E141A,BRCA1:NM_007299:exon6:c.422_423delinsCG:p.E141A,BRCA1:NM_007300:exon6:c.422_423delinsCG:p.E141A	Benign
	17:43104140:TTC:GAA	BRCA1	BRCA1:NM_007297:exon5:c.280_282delinsTTC:p.E94F,BRCA1:NM_007298:exon5:c.421_423delinsTTC:p.E141F,BRCA1:NM_007294:exon6:c.421_423delinsTTC:p.E141F,BRCA1:NM_007299:exon6:c.421_423delinsTTC:p.E141F,BRCA1:NM_007300:exon6:c.421_423delinsTTC:p.E141F	Benign
	17:43104140:TTC:GAG	BRCA1	BRCA1:NM_007297:exon5:c.280_282delinsCTC:p.E94L,BRCA1:NM_007298:exon5:c.421_423delinsCTC:p.E141L,BRCA1:NM_007294:exon6:c.421_423delinsCTC:p.E141L,BRCA1:NM_007299:exon6:c.421_423delinsCTC:p.E141L,BRCA1:NM_007300:exon6:c.421_423delinsCTC:p.E141L	Benign
	17:43104140:TTC:GAT	BRCA1	BRCA1:NM_007297:exon5:c.280_282delinsATC:p.E94I,BRCA1:NM_007298:exon5:c.421_423delinsATC:p.E141I,BRCA1:NM_007294:exon6:c.421_423delinsATC:p.E141I,BRCA1:NM_007299:exon6:c.421_423delinsATC:p.E141I,BRCA1:NM_007300:exon6:c.421_423delinsATC:p.E141I	Benign
	17:43104140:TTC:GCA	BRCA1	BRCA1:NM_007297:exon5:c.280_282delinsTGC:p.E94C,BRCA1:NM_007298:exon5:c.421_423delinsTGC:p.E141C,BRCA1:NM_007294:exon6:c.421_423delinsTGC:p.E141C,BRCA1:NM_007299:exon6:c.421_423delinsTGC:p.E141C,BRCA1:NM_007300:exon6:c.421_423delinsTGC:p.E141C	Benign
	17:43104140:TTC:GCG	BRCA1	BRCA1:NM_007297:exon5:c.280_282delinsCGC:p.E94R,BRCA1:NM_007298:exon5:c.421_423delinsCGC:p.E141R,BRCA1:NM_007294:exon6:c.421_423delinsCGC:p.E141R,BRCA1:NM_007299:exon6:c.421_423delinsCGC:p.E141R,BRCA1:NM_007300:exon6:c.421_423delinsCGC:p.E141R	Benign
	17:43104140:TTC:GCT	BRCA1	BRCA1:NM_007297:exon5:c.280_282delinsAGC:p.E94S,BRCA1:NM_007298:exon5:c.421_423delinsAGC:p.E141S,BRCA1:NM_007294:exon6:c.421_423delinsAGC:p.E141S,BRCA1:NM_007299:exon6:c.421_423delinsAGC:p.E141S,BRCA1:NM_007300:exon6:c.421_423delinsAGC:p.E141S	Benign
	17:43104140:TTC:GGA	BRCA1	BRCA1:NM_007297:exon5:c.280_282delinsTCC:p.E94S,BRCA1:NM_007298:exon5:c.421_423delinsTCC:p.E141S,BRCA1:NM_007294:exon6:c.421_423delinsTCC:p.E141S,BRCA1:NM_007299:exon6:c.421_423delinsTCC:p.E141S,BRCA1:NM_007300:exon6:c.421_423delinsTCC:p.E141S	Benign
	17:43104140:TTC:GGG	BRCA1	BRCA1:NM_007297:exon5:c.280_282delinsCCC:p.E94P,BRCA1:NM_007298:exon5:c.421_423delinsCCC:p.E141P,BRCA1:NM_007294:exon6:c.421_423delinsCCC:p.E141P,BRCA1:NM_007299:exon6:c.421_423delinsCCC:p.E141P,BRCA1:NM_007300:exon6:c.421_423delinsCCC:p.E141P	Benign
	17:43104140:TTC:GGT	BRCA1	BRCA1:NM_007297:exon5:c.280_282delinsACC:p.E94T,BRCA1:NM_007298:exon5:c.421_423delinsACC:p.E141T,BRCA1:NM_007294:exon6:c.421_423delinsACC:p.E141T,BRCA1:NM_007299:exon6:c.421_423delinsACC:p.E141T,BRCA1:NM_007300:exon6:c.421_423delinsACC:p.E141T	Benign
	17:43104140:TTC:GTA	BRCA1	BRCA1:NM_007297:exon5:c.280_282delinsTAC:p.E94Y,BRCA1:NM_007298:exon5:c.421_423delinsTAC:p.E141Y,BRCA1:NM_007294:exon6:c.421_423delinsTAC:p.E141Y,BRCA1:NM_007299:exon6:c.421_423delinsTAC:p.E141Y,BRCA1:NM_007300:exon6:c.421_423delinsTAC:p.E141Y	Benign
	17:43104140:TTC:GTG	BRCA1	BRCA1:NM_007297:exon5:c.280_282delinsCAC:p.E94H,BRCA1:NM_007298:exon5:c.421_423delinsCAC:p.E141H,BRCA1:NM_007294:exon6:c.421_423delinsCAC:p.E141H,BRCA1:NM_007299:exon6:c.421_423delinsCAC:p.E141H,BRCA1:NM_007300:exon6:c.421_423delinsCAC:p.E141H	Benign
	17:43104140:TTC:GTT	BRCA1	BRCA1:NM_007297:exon5:c.280_282delinsAAC:p.E94N,BRCA1:NM_007298:exon5:c.421_423delinsAAC:p.E141N,BRCA1:NM_007294:exon6:c.421_423delinsAAC:p.E141N,BRCA1:NM_007299:exon6:c.421_423delinsAAC:p.E141N,BRCA1:NM_007300:exon6:c.421_423delinsAAC:p.E141N	Benign
	17:43104140:TTC:T	BRCA1	BRCA1:NM_007297:exon5:c.280_281del:p.E94Tfs*17,BRCA1:NM_007298:exon5:c.421_422del:p.E141Tfs*17,BRCA1:NM_007294:exon6:c.421_422del:p.E141Tfs*17,BRCA1:NM_007299:exon6:c.421_422del:p.E141Tfs*17,BRCA1:NM_007300:exon6:c.421_422del:p.E141Tfs*17	Pathogenic
	17:43104140:TT:GA	BRCA1	BRCA1:NM_007297:exon5:c.281_282delinsTC:p.E94V,BRCA1:NM_007298:exon5:c.422_423delinsTC:p.E141V,BRCA1:NM_007294:exon6:c.422_423delinsTC:p.E141V,BRCA1:NM_007299:exon6:c.422_423delinsTC:p.E141V,BRCA1:NM_007300:exon6:c.422_423delinsTC:p.E141V	Benign
	17:43104140:TT:GC	BRCA1	BRCA1:NM_007297:exon5:c.281_282delinsGC:p.E94G,BRCA1:NM_007298:exon5:c.422_423delinsGC:p.E141G,BRCA1:NM_007294:exon6:c.422_423delinsGC:p.E141G,BRCA1:NM_007299:exon6:c.422_423delinsGC:p.E141G,BRCA1:NM_007300:exon6:c.422_423delinsGC:p.E141G	Benign
	17:43104140:TT:GG	BRCA1	BRCA1:NM_007297:exon5:c.281_282delinsCC:p.E94A,BRCA1:NM_007298:exon5:c.422_423delinsCC:p.E141A,BRCA1:NM_007294:exon6:c.422_423delinsCC:p.E141A,BRCA1:NM_007299:exon6:c.422_423delinsCC:p.E141A,BRCA1:NM_007300:exon6:c.422_423delinsCC:p.E141A	Benign
	17:43104141:T:A	BRCA1	BRCA1:NM_007297:exon5:c.A281T:p.E94V,BRCA1:NM_007298:exon5:c.A422T:p.E141V,BRCA1:NM_007294:exon6:c.A422T:p.E141V,BRCA1:NM_007299:exon6:c.A422T:p.E141V,BRCA1:NM_007300:exon6:c.A422T:p.E141V	Benign	Uncertain_significance
	17:43104141:T:C	BRCA1	BRCA1:NM_007297:exon5:c.A281G:p.E94G,BRCA1:NM_007298:exon5:c.A422G:p.E141G,BRCA1:NM_007294:exon6:c.A422G:p.E141G,BRCA1:NM_007299:exon6:c.A422G:p.E141G,BRCA1:NM_007300:exon6:c.A422G:p.E141G	Benign
	17:43104141:TC:AA	BRCA1	BRCA1:NM_007297:exon5:c.280_281delinsTT:p.E94L,BRCA1:NM_007298:exon5:c.421_422delinsTT:p.E141L,BRCA1:NM_007294:exon6:c.421_422delinsTT:p.E141L,BRCA1:NM_007299:exon6:c.421_422delinsTT:p.E141L,BRCA1:NM_007300:exon6:c.421_422delinsTT:p.E141L	Benign
	17:43104141:TC:AG	BRCA1	BRCA1:NM_007297:exon5:c.280_281delinsCT:p.E94L,BRCA1:NM_007298:exon5:c.421_422delinsCT:p.E141L,BRCA1:NM_007294:exon6:c.421_422delinsCT:p.E141L,BRCA1:NM_007299:exon6:c.421_422delinsCT:p.E141L,BRCA1:NM_007300:exon6:c.421_422delinsCT:p.E141L	Benign
	17:43104141:TC:AT	BRCA1	BRCA1:NM_007297:exon5:c.280_281delinsAT:p.E94I,BRCA1:NM_007298:exon5:c.421_422delinsAT:p.E141I,BRCA1:NM_007294:exon6:c.421_422delinsAT:p.E141I,BRCA1:NM_007299:exon6:c.421_422delinsAT:p.E141I,BRCA1:NM_007300:exon6:c.421_422delinsAT:p.E141I	Benign
	17:43104141:TCA:T	BRCA1	BRCA1:NM_007297:exon5:c.279_280del:p.S93Rfs*18,BRCA1:NM_007298:exon5:c.420_421del:p.S140Rfs*18,BRCA1:NM_007294:exon6:c.420_421del:p.S140Rfs*18,BRCA1:NM_007299:exon6:c.420_421del:p.S140Rfs*18,BRCA1:NM_007300:exon6:c.420_421del:p.S140Rfs*18	Pathogenic
	17:43104141:TC:CA	BRCA1	BRCA1:NM_007297:exon5:c.280_281delinsTG:p.E94_Y1816del,BRCA1:NM_007298:exon5:c.421_422delinsTG:p.E141_Y759del,BRCA1:NM_007294:exon6:c.421_422delinsTG:p.E141_Y1863del,BRCA1:NM_007299:exon6:c.421_422delinsTG:p.E141_V699del,BRCA1:NM_007300:exon6:c.421_422delinsTG:p.E141_Y1884del	Pathogenic
	17:43104141:TC:CG	BRCA1	BRCA1:NM_007297:exon5:c.280_281delinsCG:p.E94R,BRCA1:NM_007298:exon5:c.421_422delinsCG:p.E141R,BRCA1:NM_007294:exon6:c.421_422delinsCG:p.E141R,BRCA1:NM_007299:exon6:c.421_422delinsCG:p.E141R,BRCA1:NM_007300:exon6:c.421_422delinsCG:p.E141R	Benign
	17:43104141:TC:CT	BRCA1	BRCA1:NM_007297:exon5:c.280_281delinsAG:p.E94R,BRCA1:NM_007298:exon5:c.421_422delinsAG:p.E141R,BRCA1:NM_007294:exon6:c.421_422delinsAG:p.E141R,BRCA1:NM_007299:exon6:c.421_422delinsAG:p.E141R,BRCA1:NM_007300:exon6:c.421_422delinsAG:p.E141R	Benign
	17:43104141:TC:GA	BRCA1	BRCA1:NM_007297:exon5:c.280_281delinsTC:p.E94S,BRCA1:NM_007298:exon5:c.421_422delinsTC:p.E141S,BRCA1:NM_007294:exon6:c.421_422delinsTC:p.E141S,BRCA1:NM_007299:exon6:c.421_422delinsTC:p.E141S,BRCA1:NM_007300:exon6:c.421_422delinsTC:p.E141S	Benign
	17:43104141:TC:GG	BRCA1	BRCA1:NM_007297:exon5:c.280_281delinsCC:p.E94P,BRCA1:NM_007298:exon5:c.421_422delinsCC:p.E141P,BRCA1:NM_007294:exon6:c.421_422delinsCC:p.E141P,BRCA1:NM_007299:exon6:c.421_422delinsCC:p.E141P,BRCA1:NM_007300:exon6:c.421_422delinsCC:p.E141P	Benign
	17:43104141:TC:GT	BRCA1	BRCA1:NM_007297:exon5:c.280_281delinsAC:p.E94T,BRCA1:NM_007298:exon5:c.421_422delinsAC:p.E141T,BRCA1:NM_007294:exon6:c.421_422delinsAC:p.E141T,BRCA1:NM_007299:exon6:c.421_422delinsAC:p.E141T,BRCA1:NM_007300:exon6:c.421_422delinsAC:p.E141T	Benign
	17:43104141:T:G	BRCA1	BRCA1:NM_007297:exon5:c.A281C:p.E94A,BRCA1:NM_007298:exon5:c.A422C:p.E141A,BRCA1:NM_007294:exon6:c.A422C:p.E141A,BRCA1:NM_007299:exon6:c.A422C:p.E141A,BRCA1:NM_007300:exon6:c.A422C:p.E141A	Benign
	17:43104141:T:TC	BRCA1	BRCA1:NM_007297:exon5:c.280dupG:p.E94Gfs*18,BRCA1:NM_007298:exon5:c.421dupG:p.E141Gfs*18,BRCA1:NM_007294:exon6:c.421dupG:p.E141Gfs*18,BRCA1:NM_007299:exon6:c.421dupG:p.E141Gfs*18,BRCA1:NM_007300:exon6:c.421dupG:p.E141Gfs*18	Pathogenic
	17:43104141:T:TCA	BRCA1	BRCA1:NM_007297:exon5:c.280_281insTG:p.E94Vfs*23,BRCA1:NM_007298:exon5:c.421_422insTG:p.E141Vfs*23,BRCA1:NM_007294:exon6:c.421_422insTG:p.E141Vfs*23,BRCA1:NM_007299:exon6:c.421_422insTG:p.E141Vfs*23,BRCA1:NM_007300:exon6:c.421_422insTG:p.E141Vfs*23	Pathogenic
	17:43104142:C:A	BRCA1	BRCA1:NM_007297:exon5:c.G280T:p.E94X,BRCA1:NM_007298:exon5:c.G421T:p.E141X,BRCA1:NM_007294:exon6:c.G421T:p.E141X,BRCA1:NM_007299:exon6:c.G421T:p.E141X,BRCA1:NM_007300:exon6:c.G421T:p.E141X	Pathogenic	Pathogenic
	17:43104142:CA:TTC	BRCA1	BRCA1:NM_007297:exon5:c.279_280delinsGAA:p.S93Rfs*19,BRCA1:NM_007298:exon5:c.420_421delinsGAA:p.S140Rfs*19,BRCA1:NM_007294:exon6:c.420_421delinsGAA:p.S140Rfs*19,BRCA1:NM_007299:exon6:c.420_421delinsGAA:p.S140Rfs*19,BRCA1:NM_007300:exon6:c.420_421delinsGAA:p.S140Rfs*19	Pathogenic
	17:43104142:C:CA	BRCA1	BRCA1:NM_007297:exon5:c.279dupT:p.E94*,BRCA1:NM_007298:exon5:c.420dupT:p.E141*,BRCA1:NM_007294:exon6:c.420dupT:p.E141*,BRCA1:NM_007299:exon6:c.420dupT:p.E141*,BRCA1:NM_007300:exon6:c.420dupT:p.E141*	Pathogenic
	17:43104142:C:G	BRCA1	BRCA1:NM_007297:exon5:c.G280C:p.E94Q,BRCA1:NM_007298:exon5:c.G421C:p.E141Q,BRCA1:NM_007294:exon6:c.G421C:p.E141Q,BRCA1:NM_007299:exon6:c.G421C:p.E141Q,BRCA1:NM_007300:exon6:c.G421C:p.E141Q	Benign
	17:43104142:C:T	BRCA1	BRCA1:NM_007297:exon5:c.G280A:p.E94K,BRCA1:NM_007298:exon5:c.G421A:p.E141K,BRCA1:NM_007294:exon6:c.G421A:p.E141K,BRCA1:NM_007299:exon6:c.G421A:p.E141K,BRCA1:NM_007300:exon6:c.G421A:p.E141K	Benign
	17:43104143:A:AC	BRCA1	BRCA1:NM_007297:exon5:c.278dupG:p.S93Rfs*2,BRCA1:NM_007298:exon5:c.419dupG:p.S140Rfs*2,BRCA1:NM_007294:exon6:c.419dupG:p.S140Rfs*2,BRCA1:NM_007299:exon6:c.419dupG:p.S140Rfs*2,BRCA1:NM_007300:exon6:c.419dupG:p.S140Rfs*2	Pathogenic
	17:43104143:A:ACTGT	BRCA1	BRCA1:NM_007297:exon5:c.278_279insACAG:p.S93Rfs*3,BRCA1:NM_007298:exon5:c.419_420insACAG:p.S140Rfs*3,BRCA1:NM_007294:exon6:c.419_420insACAG:p.S140Rfs*3,BRCA1:NM_007299:exon6:c.419_420insACAG:p.S140Rfs*3,BRCA1:NM_007300:exon6:c.419_420insACAG:p.S140Rfs*3	Pathogenic
	17:43104143:A:AG	BRCA1	BRCA1:NM_007297:exon5:c.278_279insC:p.E94*,BRCA1:NM_007298:exon5:c.419_420insC:p.E141*,BRCA1:NM_007294:exon6:c.419_420insC:p.E141*,BRCA1:NM_007299:exon6:c.419_420insC:p.E141*,BRCA1:NM_007300:exon6:c.419_420insC:p.E141*	Pathogenic
	17:43104143:A:C	BRCA1	BRCA1:NM_007297:exon5:c.T279G:p.S93R,BRCA1:NM_007298:exon5:c.T420G:p.S140R,BRCA1:NM_007294:exon6:c.T420G:p.S140R,BRCA1:NM_007299:exon6:c.T420G:p.S140R,BRCA1:NM_007300:exon6:c.T420G:p.S140R	Benign	Uncertain_significance
	17:43104143:AC:CA	BRCA1	BRCA1:NM_007297:exon5:c.278_279delinsTG:p.S93M,BRCA1:NM_007298:exon5:c.419_420delinsTG:p.S140M,BRCA1:NM_007294:exon6:c.419_420delinsTG:p.S140M,BRCA1:NM_007299:exon6:c.419_420delinsTG:p.S140M,BRCA1:NM_007300:exon6:c.419_420delinsTG:p.S140M	Benign
	17:43104143:AC:CG	BRCA1	BRCA1:NM_007297:exon5:c.278_279delinsCG:p.S93T,BRCA1:NM_007298:exon5:c.419_420delinsCG:p.S140T,BRCA1:NM_007294:exon6:c.419_420delinsCG:p.S140T,BRCA1:NM_007299:exon6:c.419_420delinsCG:p.S140T,BRCA1:NM_007300:exon6:c.419_420delinsCG:p.S140T	Benign
	17:43104143:AC:CT	BRCA1	BRCA1:NM_007297:exon5:c.278_279delinsAG:p.S93K,BRCA1:NM_007298:exon5:c.419_420delinsAG:p.S140K,BRCA1:NM_007294:exon6:c.419_420delinsAG:p.S140K,BRCA1:NM_007299:exon6:c.419_420delinsAG:p.S140K,BRCA1:NM_007300:exon6:c.419_420delinsAG:p.S140K	Benign
	17:43104143:AC:GA	BRCA1	BRCA1:NM_007297:exon5:c.278_279delinsTC:p.S93I,BRCA1:NM_007298:exon5:c.419_420delinsTC:p.S140I,BRCA1:NM_007294:exon6:c.419_420delinsTC:p.S140I,BRCA1:NM_007299:exon6:c.419_420delinsTC:p.S140I,BRCA1:NM_007300:exon6:c.419_420delinsTC:p.S140I	Benign
	17:43104143:AC:GG	BRCA1	BRCA1:NM_007297:exon5:c.278_279delinsCC:p.S93T,BRCA1:NM_007298:exon5:c.419_420delinsCC:p.S140T,BRCA1:NM_007294:exon6:c.419_420delinsCC:p.S140T,BRCA1:NM_007299:exon6:c.419_420delinsCC:p.S140T,BRCA1:NM_007300:exon6:c.419_420delinsCC:p.S140T	Benign
	17:43104143:AC:GT	BRCA1	BRCA1:NM_007297:exon5:c.278_279delinsAC:p.S93N,BRCA1:NM_007298:exon5:c.419_420delinsAC:p.S140N,BRCA1:NM_007294:exon6:c.419_420delinsAC:p.S140N,BRCA1:NM_007299:exon6:c.419_420delinsAC:p.S140N,BRCA1:NM_007300:exon6:c.419_420delinsAC:p.S140N	Benign
	17:43104143:AC:TA	BRCA1	BRCA1:NM_007297:exon5:c.278_279delinsTA:p.S93I,BRCA1:NM_007298:exon5:c.419_420delinsTA:p.S140I,BRCA1:NM_007294:exon6:c.419_420delinsTA:p.S140I,BRCA1:NM_007299:exon6:c.419_420delinsTA:p.S140I,BRCA1:NM_007300:exon6:c.419_420delinsTA:p.S140I	Benign
	17:43104143:ACT:A	BRCA1	BRCA1:NM_007297:exon5:c.277_278del:p.S93*,BRCA1:NM_007298:exon5:c.418_419del:p.S140*,BRCA1:NM_007294:exon6:c.418_419del:p.S140*,BRCA1:NM_007299:exon6:c.418_419del:p.S140*,BRCA1:NM_007300:exon6:c.418_419del:p.S140*	Pathogenic
	17:43104143:ACT:CAA	BRCA1	BRCA1:NM_007297:exon5:c.277_279delinsTTG:p.S93L,BRCA1:NM_007298:exon5:c.418_420delinsTTG:p.S140L,BRCA1:NM_007294:exon6:c.418_420delinsTTG:p.S140L,BRCA1:NM_007299:exon6:c.418_420delinsTTG:p.S140L,BRCA1:NM_007300:exon6:c.418_420delinsTTG:p.S140L	Benign
	17:43104143:ACT:CAC	BRCA1	BRCA1:NM_007297:exon5:c.277_279delinsGTG:p.S93V,BRCA1:NM_007298:exon5:c.418_420delinsGTG:p.S140V,BRCA1:NM_007294:exon6:c.418_420delinsGTG:p.S140V,BRCA1:NM_007299:exon6:c.418_420delinsGTG:p.S140V,BRCA1:NM_007300:exon6:c.418_420delinsGTG:p.S140V	Benign
	17:43104143:ACT:CAG	BRCA1	BRCA1:NM_007297:exon5:c.277_279delinsCTG:p.S93L,BRCA1:NM_007298:exon5:c.418_420delinsCTG:p.S140L,BRCA1:NM_007294:exon6:c.418_420delinsCTG:p.S140L,BRCA1:NM_007299:exon6:c.418_420delinsCTG:p.S140L,BRCA1:NM_007300:exon6:c.418_420delinsCTG:p.S140L	Benign
	17:43104143:ACT:CCA	BRCA1	BRCA1:NM_007297:exon5:c.277_279delinsTGG:p.S93W,BRCA1:NM_007298:exon5:c.418_420delinsTGG:p.S140W,BRCA1:NM_007294:exon6:c.418_420delinsTGG:p.S140W,BRCA1:NM_007299:exon6:c.418_420delinsTGG:p.S140W,BRCA1:NM_007300:exon6:c.418_420delinsTGG:p.S140W	Benign
	17:43104143:ACT:CCC	BRCA1	BRCA1:NM_007297:exon5:c.277_279delinsGGG:p.S93G,BRCA1:NM_007298:exon5:c.418_420delinsGGG:p.S140G,BRCA1:NM_007294:exon6:c.418_420delinsGGG:p.S140G,BRCA1:NM_007299:exon6:c.418_420delinsGGG:p.S140G,BRCA1:NM_007300:exon6:c.418_420delinsGGG:p.S140G	Benign
	17:43104143:ACT:CCG	BRCA1	BRCA1:NM_007297:exon5:c.277_279delinsCGG:p.S93R,BRCA1:NM_007298:exon5:c.418_420delinsCGG:p.S140R,BRCA1:NM_007294:exon6:c.418_420delinsCGG:p.S140R,BRCA1:NM_007299:exon6:c.418_420delinsCGG:p.S140R,BRCA1:NM_007300:exon6:c.418_420delinsCGG:p.S140R	Benign
	17:43104143:ACT:CGA	BRCA1	BRCA1:NM_007297:exon5:c.277_279delinsTCG:p.S93S,BRCA1:NM_007298:exon5:c.418_420delinsTCG:p.S140S,BRCA1:NM_007294:exon6:c.418_420delinsTCG:p.S140S,BRCA1:NM_007299:exon6:c.418_420delinsTCG:p.S140S,BRCA1:NM_007300:exon6:c.418_420delinsTCG:p.S140S	Benign
	17:43104143:ACT:CGC	BRCA1	BRCA1:NM_007297:exon5:c.277_279delinsGCG:p.S93A,BRCA1:NM_007298:exon5:c.418_420delinsGCG:p.S140A,BRCA1:NM_007294:exon6:c.418_420delinsGCG:p.S140A,BRCA1:NM_007299:exon6:c.418_420delinsGCG:p.S140A,BRCA1:NM_007300:exon6:c.418_420delinsGCG:p.S140A	Benign
	17:43104143:ACT:CGG	BRCA1	BRCA1:NM_007297:exon5:c.277_279delinsCCG:p.S93P,BRCA1:NM_007298:exon5:c.418_420delinsCCG:p.S140P,BRCA1:NM_007294:exon6:c.418_420delinsCCG:p.S140P,BRCA1:NM_007299:exon6:c.418_420delinsCCG:p.S140P,BRCA1:NM_007300:exon6:c.418_420delinsCCG:p.S140P	Benign
	17:43104143:ACT:CTA	BRCA1	BRCA1:NM_007297:exon5:c.277_279delinsTAG:p.S93_Y1816del,BRCA1:NM_007298:exon5:c.418_420delinsTAG:p.S140_Y759del,BRCA1:NM_007294:exon6:c.418_420delinsTAG:p.S140_Y1863del,BRCA1:NM_007299:exon6:c.418_420delinsTAG:p.S140_V699del,BRCA1:NM_007300:exon6:c.418_420delinsTAG:p.S140_Y1884del	Pathogenic
	17:43104143:ACT:CTC	BRCA1	BRCA1:NM_007297:exon5:c.277_279delinsGAG:p.S93E,BRCA1:NM_007298:exon5:c.418_420delinsGAG:p.S140E,BRCA1:NM_007294:exon6:c.418_420delinsGAG:p.S140E,BRCA1:NM_007299:exon6:c.418_420delinsGAG:p.S140E,BRCA1:NM_007300:exon6:c.418_420delinsGAG:p.S140E	Benign
	17:43104143:ACT:CTG	BRCA1	BRCA1:NM_007297:exon5:c.277_279delinsCAG:p.S93Q,BRCA1:NM_007298:exon5:c.418_420delinsCAG:p.S140Q,BRCA1:NM_007294:exon6:c.418_420delinsCAG:p.S140Q,BRCA1:NM_007299:exon6:c.418_420delinsCAG:p.S140Q,BRCA1:NM_007300:exon6:c.418_420delinsCAG:p.S140Q	Benign
	17:43104143:AC:TG	BRCA1	BRCA1:NM_007297:exon5:c.278_279delinsCA:p.S93T,BRCA1:NM_007298:exon5:c.419_420delinsCA:p.S140T,BRCA1:NM_007294:exon6:c.419_420delinsCA:p.S140T,BRCA1:NM_007299:exon6:c.419_420delinsCA:p.S140T,BRCA1:NM_007300:exon6:c.419_420delinsCA:p.S140T	Benign
	17:43104143:ACT:GAA	BRCA1	BRCA1:NM_007297:exon5:c.277_279delinsTTC:p.S93F,BRCA1:NM_007298:exon5:c.418_420delinsTTC:p.S140F,BRCA1:NM_007294:exon6:c.418_420delinsTTC:p.S140F,BRCA1:NM_007299:exon6:c.418_420delinsTTC:p.S140F,BRCA1:NM_007300:exon6:c.418_420delinsTTC:p.S140F	Benign
	17:43104143:ACT:GAC	BRCA1	BRCA1:NM_007297:exon5:c.277_279delinsGTC:p.S93V,BRCA1:NM_007298:exon5:c.418_420delinsGTC:p.S140V,BRCA1:NM_007294:exon6:c.418_420delinsGTC:p.S140V,BRCA1:NM_007299:exon6:c.418_420delinsGTC:p.S140V,BRCA1:NM_007300:exon6:c.418_420delinsGTC:p.S140V	Benign
	17:43104143:ACT:GAG	BRCA1	BRCA1:NM_007297:exon5:c.277_279delinsCTC:p.S93L,BRCA1:NM_007298:exon5:c.418_420delinsCTC:p.S140L,BRCA1:NM_007294:exon6:c.418_420delinsCTC:p.S140L,BRCA1:NM_007299:exon6:c.418_420delinsCTC:p.S140L,BRCA1:NM_007300:exon6:c.418_420delinsCTC:p.S140L	Benign
	17:43104143:ACT:GCA	BRCA1	BRCA1:NM_007297:exon5:c.277_279delinsTGC:p.S93C,BRCA1:NM_007298:exon5:c.418_420delinsTGC:p.S140C,BRCA1:NM_007294:exon6:c.418_420delinsTGC:p.S140C,BRCA1:NM_007299:exon6:c.418_420delinsTGC:p.S140C,BRCA1:NM_007300:exon6:c.418_420delinsTGC:p.S140C	Benign
	17:43104143:ACT:GCC	BRCA1	BRCA1:NM_007297:exon5:c.277_279delinsGGC:p.S93G,BRCA1:NM_007298:exon5:c.418_420delinsGGC:p.S140G,BRCA1:NM_007294:exon6:c.418_420delinsGGC:p.S140G,BRCA1:NM_007299:exon6:c.418_420delinsGGC:p.S140G,BRCA1:NM_007300:exon6:c.418_420delinsGGC:p.S140G	Benign
	17:43104143:ACT:GCG	BRCA1	BRCA1:NM_007297:exon5:c.277_279delinsCGC:p.S93R,BRCA1:NM_007298:exon5:c.418_420delinsCGC:p.S140R,BRCA1:NM_007294:exon6:c.418_420delinsCGC:p.S140R,BRCA1:NM_007299:exon6:c.418_420delinsCGC:p.S140R,BRCA1:NM_007300:exon6:c.418_420delinsCGC:p.S140R	Benign
	17:43104143:ACT:GG	BRCA1	BRCA1:NM_007297:exon5:c.277_279delinsCC:p.S93Pfs*23,BRCA1:NM_007298:exon5:c.418_420delinsCC:p.S140Pfs*23,BRCA1:NM_007294:exon6:c.418_420delinsCC:p.S140Pfs*23,BRCA1:NM_007299:exon6:c.418_420delinsCC:p.S140Pfs*23,BRCA1:NM_007300:exon6:c.418_420delinsCC:p.S140Pfs*23	Pathogenic
	17:43104143:ACT:GGA	BRCA1	BRCA1:NM_007297:exon5:c.277_279delinsTCC:p.S93S,BRCA1:NM_007298:exon5:c.418_420delinsTCC:p.S140S,BRCA1:NM_007294:exon6:c.418_420delinsTCC:p.S140S,BRCA1:NM_007299:exon6:c.418_420delinsTCC:p.S140S,BRCA1:NM_007300:exon6:c.418_420delinsTCC:p.S140S	Benign
	17:43104143:ACT:GGC	BRCA1	BRCA1:NM_007297:exon5:c.277_279delinsGCC:p.S93A,BRCA1:NM_007298:exon5:c.418_420delinsGCC:p.S140A,BRCA1:NM_007294:exon6:c.418_420delinsGCC:p.S140A,BRCA1:NM_007299:exon6:c.418_420delinsGCC:p.S140A,BRCA1:NM_007300:exon6:c.418_420delinsGCC:p.S140A	Benign
	17:43104143:ACT:GGG	BRCA1	BRCA1:NM_007297:exon5:c.277_279delinsCCC:p.S93P,BRCA1:NM_007298:exon5:c.418_420delinsCCC:p.S140P,BRCA1:NM_007294:exon6:c.418_420delinsCCC:p.S140P,BRCA1:NM_007299:exon6:c.418_420delinsCCC:p.S140P,BRCA1:NM_007300:exon6:c.418_420delinsCCC:p.S140P	Benign
	17:43104143:ACT:GTA	BRCA1	BRCA1:NM_007297:exon5:c.277_279delinsTAC:p.S93Y,BRCA1:NM_007298:exon5:c.418_420delinsTAC:p.S140Y,BRCA1:NM_007294:exon6:c.418_420delinsTAC:p.S140Y,BRCA1:NM_007299:exon6:c.418_420delinsTAC:p.S140Y,BRCA1:NM_007300:exon6:c.418_420delinsTAC:p.S140Y	Benign
	17:43104143:ACT:GTC	BRCA1	BRCA1:NM_007297:exon5:c.277_279delinsGAC:p.S93D,BRCA1:NM_007298:exon5:c.418_420delinsGAC:p.S140D,BRCA1:NM_007294:exon6:c.418_420delinsGAC:p.S140D,BRCA1:NM_007299:exon6:c.418_420delinsGAC:p.S140D,BRCA1:NM_007300:exon6:c.418_420delinsGAC:p.S140D	Benign
	17:43104143:ACT:GTG	BRCA1	BRCA1:NM_007297:exon5:c.277_279delinsCAC:p.S93H,BRCA1:NM_007298:exon5:c.418_420delinsCAC:p.S140H,BRCA1:NM_007294:exon6:c.418_420delinsCAC:p.S140H,BRCA1:NM_007299:exon6:c.418_420delinsCAC:p.S140H,BRCA1:NM_007300:exon6:c.418_420delinsCAC:p.S140H	Benign
	17:43104143:AC:TT	BRCA1	BRCA1:NM_007297:exon5:c.278_279delinsAA:p.S93K,BRCA1:NM_007298:exon5:c.419_420delinsAA:p.S140K,BRCA1:NM_007294:exon6:c.419_420delinsAA:p.S140K,BRCA1:NM_007299:exon6:c.419_420delinsAA:p.S140K,BRCA1:NM_007300:exon6:c.419_420delinsAA:p.S140K	Benign
	17:43104143:ACT:TAA	BRCA1	BRCA1:NM_007297:exon5:c.277_279delinsTTA:p.S93L,BRCA1:NM_007298:exon5:c.418_420delinsTTA:p.S140L,BRCA1:NM_007294:exon6:c.418_420delinsTTA:p.S140L,BRCA1:NM_007299:exon6:c.418_420delinsTTA:p.S140L,BRCA1:NM_007300:exon6:c.418_420delinsTTA:p.S140L	Benign
	17:43104143:ACT:TAC	BRCA1	BRCA1:NM_007297:exon5:c.277_279delinsGTA:p.S93V,BRCA1:NM_007298:exon5:c.418_420delinsGTA:p.S140V,BRCA1:NM_007294:exon6:c.418_420delinsGTA:p.S140V,BRCA1:NM_007299:exon6:c.418_420delinsGTA:p.S140V,BRCA1:NM_007300:exon6:c.418_420delinsGTA:p.S140V	Benign
	17:43104143:ACT:TAG	BRCA1	BRCA1:NM_007297:exon5:c.277_279delinsCTA:p.S93L,BRCA1:NM_007298:exon5:c.418_420delinsCTA:p.S140L,BRCA1:NM_007294:exon6:c.418_420delinsCTA:p.S140L,BRCA1:NM_007299:exon6:c.418_420delinsCTA:p.S140L,BRCA1:NM_007300:exon6:c.418_420delinsCTA:p.S140L	Benign
	17:43104143:ACT:TCA	BRCA1	BRCA1:NM_007297:exon5:c.277_279delinsTGA:p.S93_Y1816del,BRCA1:NM_007298:exon5:c.418_420delinsTGA:p.S140_Y759del,BRCA1:NM_007294:exon6:c.418_420delinsTGA:p.S140_Y1863del,BRCA1:NM_007299:exon6:c.418_420delinsTGA:p.S140_V699del,BRCA1:NM_007300:exon6:c.418_420delinsTGA:p.S140_Y1884del	Pathogenic
	17:43104143:ACT:TCC	BRCA1	BRCA1:NM_007297:exon5:c.277_279delinsGGA:p.S93G,BRCA1:NM_007298:exon5:c.418_420delinsGGA:p.S140G,BRCA1:NM_007294:exon6:c.418_420delinsGGA:p.S140G,BRCA1:NM_007299:exon6:c.418_420delinsGGA:p.S140G,BRCA1:NM_007300:exon6:c.418_420delinsGGA:p.S140G	Benign
	17:43104143:ACT:TCG	BRCA1	BRCA1:NM_007297:exon5:c.277_279delinsCGA:p.S93R,BRCA1:NM_007298:exon5:c.418_420delinsCGA:p.S140R,BRCA1:NM_007294:exon6:c.418_420delinsCGA:p.S140R,BRCA1:NM_007299:exon6:c.418_420delinsCGA:p.S140R,BRCA1:NM_007300:exon6:c.418_420delinsCGA:p.S140R	Benign
	17:43104143:ACT:TGA	BRCA1	BRCA1:NM_007297:exon5:c.277_279delinsTCA:p.S93S,BRCA1:NM_007298:exon5:c.418_420delinsTCA:p.S140S,BRCA1:NM_007294:exon6:c.418_420delinsTCA:p.S140S,BRCA1:NM_007299:exon6:c.418_420delinsTCA:p.S140S,BRCA1:NM_007300:exon6:c.418_420delinsTCA:p.S140S	Benign
	17:43104143:ACT:TGC	BRCA1	BRCA1:NM_007297:exon5:c.277_279delinsGCA:p.S93A,BRCA1:NM_007298:exon5:c.418_420delinsGCA:p.S140A,BRCA1:NM_007294:exon6:c.418_420delinsGCA:p.S140A,BRCA1:NM_007299:exon6:c.418_420delinsGCA:p.S140A,BRCA1:NM_007300:exon6:c.418_420delinsGCA:p.S140A	Benign
	17:43104143:ACT:TGG	BRCA1	BRCA1:NM_007297:exon5:c.277_279delinsCCA:p.S93P,BRCA1:NM_007298:exon5:c.418_420delinsCCA:p.S140P,BRCA1:NM_007294:exon6:c.418_420delinsCCA:p.S140P,BRCA1:NM_007299:exon6:c.418_420delinsCCA:p.S140P,BRCA1:NM_007300:exon6:c.418_420delinsCCA:p.S140P	Benign
	17:43104143:ACT:TTA	BRCA1	BRCA1:NM_007297:exon5:c.277_279delinsTAA:p.S93_Y1816del,BRCA1:NM_007298:exon5:c.418_420delinsTAA:p.S140_Y759del,BRCA1:NM_007294:exon6:c.418_420delinsTAA:p.S140_Y1863del,BRCA1:NM_007299:exon6:c.418_420delinsTAA:p.S140_V699del,BRCA1:NM_007300:exon6:c.418_420delinsTAA:p.S140_Y1884del	Pathogenic
	17:43104143:ACT:TTC	BRCA1	BRCA1:NM_007297:exon5:c.277_279delinsGAA:p.S93E,BRCA1:NM_007298:exon5:c.418_420delinsGAA:p.S140E,BRCA1:NM_007294:exon6:c.418_420delinsGAA:p.S140E,BRCA1:NM_007299:exon6:c.418_420delinsGAA:p.S140E,BRCA1:NM_007300:exon6:c.418_420delinsGAA:p.S140E	Benign
	17:43104143:ACT:TTG	BRCA1	BRCA1:NM_007297:exon5:c.277_279delinsCAA:p.S93Q,BRCA1:NM_007298:exon5:c.418_420delinsCAA:p.S140Q,BRCA1:NM_007294:exon6:c.418_420delinsCAA:p.S140Q,BRCA1:NM_007299:exon6:c.418_420delinsCAA:p.S140Q,BRCA1:NM_007300:exon6:c.418_420delinsCAA:p.S140Q	Benign
	17:43104143:A:T	BRCA1	BRCA1:NM_007297:exon5:c.T279A:p.S93R,BRCA1:NM_007298:exon5:c.T420A:p.S140R,BRCA1:NM_007294:exon6:c.T420A:p.S140R,BRCA1:NM_007299:exon6:c.T420A:p.S140R,BRCA1:NM_007300:exon6:c.T420A:p.S140R	Benign
	17:43104144:C:A	BRCA1	BRCA1:NM_007297:exon5:c.G278T:p.S93I,BRCA1:NM_007298:exon5:c.G419T:p.S140I,BRCA1:NM_007294:exon6:c.G419T:p.S140I,BRCA1:NM_007299:exon6:c.G419T:p.S140I,BRCA1:NM_007300:exon6:c.G419T:p.S140I	Benign
	17:43104144:C:CT	BRCA1	BRCA1:NM_007297:exon5:c.277dupA:p.S93Kfs*2,BRCA1:NM_007298:exon5:c.418dupA:p.S140Kfs*2,BRCA1:NM_007294:exon6:c.418dupA:p.S140Kfs*2,BRCA1:NM_007299:exon6:c.418dupA:p.S140Kfs*2,BRCA1:NM_007300:exon6:c.418dupA:p.S140Kfs*2	Pathogenic	Pathogenic
	17:43104144:C:G	BRCA1	BRCA1:NM_007297:exon5:c.G278C:p.S93T,BRCA1:NM_007298:exon5:c.G419C:p.S140T,BRCA1:NM_007294:exon6:c.G419C:p.S140T,BRCA1:NM_007299:exon6:c.G419C:p.S140T,BRCA1:NM_007300:exon6:c.G419C:p.S140T	Benign	Uncertain_significance
	17:43104144:C:T	BRCA1	BRCA1:NM_007297:exon5:c.G278A:p.S93N,BRCA1:NM_007298:exon5:c.G419A:p.S140N,BRCA1:NM_007294:exon6:c.G419A:p.S140N,BRCA1:NM_007299:exon6:c.G419A:p.S140N,BRCA1:NM_007300:exon6:c.G419A:p.S140N	Benign	Uncertain_significance
	17:43104144:CT:AA	BRCA1	BRCA1:NM_007297:exon5:c.277_278delinsTT:p.S93F,BRCA1:NM_007298:exon5:c.418_419delinsTT:p.S140F,BRCA1:NM_007294:exon6:c.418_419delinsTT:p.S140F,BRCA1:NM_007299:exon6:c.418_419delinsTT:p.S140F,BRCA1:NM_007300:exon6:c.418_419delinsTT:p.S140F	Benign
	17:43104144:CT:AC	BRCA1	BRCA1:NM_007297:exon5:c.277_278delinsGT:p.S93V,BRCA1:NM_007298:exon5:c.418_419delinsGT:p.S140V,BRCA1:NM_007294:exon6:c.418_419delinsGT:p.S140V,BRCA1:NM_007299:exon6:c.418_419delinsGT:p.S140V,BRCA1:NM_007300:exon6:c.418_419delinsGT:p.S140V	Benign
	17:43104144:CT:AG	BRCA1	BRCA1:NM_007297:exon5:c.277_278delinsCT:p.S93L,BRCA1:NM_007298:exon5:c.418_419delinsCT:p.S140L,BRCA1:NM_007294:exon6:c.418_419delinsCT:p.S140L,BRCA1:NM_007299:exon6:c.418_419delinsCT:p.S140L,BRCA1:NM_007300:exon6:c.418_419delinsCT:p.S140L	Benign
	17:43104144:CTCTGTAG:C	BRCA1	BRCA1:NM_007297:exon5:c.271_277del:p.L91Vfs*23,BRCA1:NM_007298:exon5:c.412_418del:p.L138Vfs*23,BRCA1:NM_007294:exon6:c.412_418del:p.L138Vfs*23,BRCA1:NM_007299:exon6:c.412_418del:p.L138Vfs*23,BRCA1:NM_007300:exon6:c.412_418del:p.L138Vfs*23	Pathogenic	Pathogenic
	17:43104144:CT:GA	BRCA1	BRCA1:NM_007297:exon5:c.277_278delinsTC:p.S93S,BRCA1:NM_007298:exon5:c.418_419delinsTC:p.S140S,BRCA1:NM_007294:exon6:c.418_419delinsTC:p.S140S,BRCA1:NM_007299:exon6:c.418_419delinsTC:p.S140S,BRCA1:NM_007300:exon6:c.418_419delinsTC:p.S140S	Benign
	17:43104144:CT:GC	BRCA1	BRCA1:NM_007297:exon5:c.277_278delinsGC:p.S93A,BRCA1:NM_007298:exon5:c.418_419delinsGC:p.S140A,BRCA1:NM_007294:exon6:c.418_419delinsGC:p.S140A,BRCA1:NM_007299:exon6:c.418_419delinsGC:p.S140A,BRCA1:NM_007300:exon6:c.418_419delinsGC:p.S140A	Benign
	17:43104144:CT:GG	BRCA1	BRCA1:NM_007297:exon5:c.277_278delinsCC:p.S93P,BRCA1:NM_007298:exon5:c.418_419delinsCC:p.S140P,BRCA1:NM_007294:exon6:c.418_419delinsCC:p.S140P,BRCA1:NM_007299:exon6:c.418_419delinsCC:p.S140P,BRCA1:NM_007300:exon6:c.418_419delinsCC:p.S140P	Benign
	17:43104144:CT:TA	BRCA1	BRCA1:NM_007297:exon5:c.277_278delinsTA:p.S93Y,BRCA1:NM_007298:exon5:c.418_419delinsTA:p.S140Y,BRCA1:NM_007294:exon6:c.418_419delinsTA:p.S140Y,BRCA1:NM_007299:exon6:c.418_419delinsTA:p.S140Y,BRCA1:NM_007300:exon6:c.418_419delinsTA:p.S140Y	Benign
	17:43104144:CT:TC	BRCA1	BRCA1:NM_007297:exon5:c.277_278delinsGA:p.S93D,BRCA1:NM_007298:exon5:c.418_419delinsGA:p.S140D,BRCA1:NM_007294:exon6:c.418_419delinsGA:p.S140D,BRCA1:NM_007299:exon6:c.418_419delinsGA:p.S140D,BRCA1:NM_007300:exon6:c.418_419delinsGA:p.S140D	Benign
	17:43104144:CT:TG	BRCA1	BRCA1:NM_007297:exon5:c.277_278delinsCA:p.S93H,BRCA1:NM_007298:exon5:c.418_419delinsCA:p.S140H,BRCA1:NM_007294:exon6:c.418_419delinsCA:p.S140H,BRCA1:NM_007299:exon6:c.418_419delinsCA:p.S140H,BRCA1:NM_007300:exon6:c.418_419delinsCA:p.S140H	Benign
	17:43104145:T:A	BRCA1	BRCA1:NM_007297:exon5:c.A277T:p.S93C,BRCA1:NM_007298:exon5:c.A418T:p.S140C,BRCA1:NM_007294:exon6:c.A418T:p.S140C,BRCA1:NM_007299:exon6:c.A418T:p.S140C,BRCA1:NM_007300:exon6:c.A418T:p.S140C	Benign
	17:43104145:T:C	BRCA1	BRCA1:NM_007297:exon5:c.A277G:p.S93G,BRCA1:NM_007298:exon5:c.A418G:p.S140G,BRCA1:NM_007294:exon6:c.A418G:p.S140G,BRCA1:NM_007299:exon6:c.A418G:p.S140G,BRCA1:NM_007300:exon6:c.A418G:p.S140G	Benign
	17:43104145:TCTGTAGA:GG	BRCA1	BRCA1:NM_007297:exon5:c.270_277delinsCC:p.L91_S93delinsR,BRCA1:NM_007298:exon5:c.411_418delinsCC:p.L138_S140delinsR,BRCA1:NM_007294:exon6:c.411_418delinsCC:p.L138_S140delinsR,BRCA1:NM_007299:exon6:c.411_418delinsCC:p.L138_S140delinsR,BRCA1:NM_007300:exon6:c.411_418delinsCC:p.L138_S140delinsR	Benign
	17:43104145:T:G	BRCA1	BRCA1:NM_007297:exon5:c.A277C:p.S93R,BRCA1:NM_007298:exon5:c.A418C:p.S140R,BRCA1:NM_007294:exon6:c.A418C:p.S140R,BRCA1:NM_007299:exon6:c.A418C:p.S140R,BRCA1:NM_007300:exon6:c.A418C:p.S140R	Benign
	17:43104145:T:TC	BRCA1	BRCA1:NM_007297:exon5:c.276dupG:p.S93Efs*2,BRCA1:NM_007298:exon5:c.417dupG:p.S140Efs*2,BRCA1:NM_007294:exon6:c.417dupG:p.S140Efs*2,BRCA1:NM_007299:exon6:c.417dupG:p.S140Efs*2,BRCA1:NM_007300:exon6:c.417dupG:p.S140Efs*2	Pathogenic
	17:43104146:C:A	BRCA1	BRCA1:NM_007297:exon5:c.G276T:p.Q92H,BRCA1:NM_007298:exon5:c.G417T:p.Q139H,BRCA1:NM_007294:exon6:c.G417T:p.Q139H,BRCA1:NM_007299:exon6:c.G417T:p.Q139H,BRCA1:NM_007300:exon6:c.G417T:p.Q139H	Benign
	17:43104146:C:CT	BRCA1	BRCA1:NM_007297:exon5:c.275dupA:p.S93Efs*2,BRCA1:NM_007298:exon5:c.416dupA:p.S140Efs*2,BRCA1:NM_007294:exon6:c.416dupA:p.S140Efs*2,BRCA1:NM_007299:exon6:c.416dupA:p.S140Efs*2,BRCA1:NM_007300:exon6:c.416dupA:p.S140Efs*2	Pathogenic	Pathogenic
	17:43104146:C:G	BRCA1	BRCA1:NM_007297:exon5:c.G276C:p.Q92H,BRCA1:NM_007298:exon5:c.G417C:p.Q139H,BRCA1:NM_007294:exon6:c.G417C:p.Q139H,BRCA1:NM_007299:exon6:c.G417C:p.Q139H,BRCA1:NM_007300:exon6:c.G417C:p.Q139H	Benign
	17:43104146:C:T	BRCA1	BRCA1:NM_007297:exon5:c.G276A:p.Q92Q,BRCA1:NM_007298:exon5:c.G417A:p.Q139Q,BRCA1:NM_007294:exon6:c.G417A:p.Q139Q,BRCA1:NM_007299:exon6:c.G417A:p.Q139Q,BRCA1:NM_007300:exon6:c.G417A:p.Q139Q	Benign
	17:43104146:CT:AA	BRCA1	BRCA1:NM_007297:exon5:c.275_276delinsTT:p.Q92L,BRCA1:NM_007298:exon5:c.416_417delinsTT:p.Q139L,BRCA1:NM_007294:exon6:c.416_417delinsTT:p.Q139L,BRCA1:NM_007299:exon6:c.416_417delinsTT:p.Q139L,BRCA1:NM_007300:exon6:c.416_417delinsTT:p.Q139L	Benign
	17:43104146:CT:AC	BRCA1	BRCA1:NM_007297:exon5:c.275_276delinsGT:p.Q92R,BRCA1:NM_007298:exon5:c.416_417delinsGT:p.Q139R,BRCA1:NM_007294:exon6:c.416_417delinsGT:p.Q139R,BRCA1:NM_007299:exon6:c.416_417delinsGT:p.Q139R,BRCA1:NM_007300:exon6:c.416_417delinsGT:p.Q139R	Benign
	17:43104146:CT:AG	BRCA1	BRCA1:NM_007297:exon5:c.275_276delinsCT:p.Q92P,BRCA1:NM_007298:exon5:c.416_417delinsCT:p.Q139P,BRCA1:NM_007294:exon6:c.416_417delinsCT:p.Q139P,BRCA1:NM_007299:exon6:c.416_417delinsCT:p.Q139P,BRCA1:NM_007300:exon6:c.416_417delinsCT:p.Q139P	Benign
	17:43104146:CT:GA	BRCA1	BRCA1:NM_007297:exon5:c.275_276delinsTC:p.Q92L,BRCA1:NM_007298:exon5:c.416_417delinsTC:p.Q139L,BRCA1:NM_007294:exon6:c.416_417delinsTC:p.Q139L,BRCA1:NM_007299:exon6:c.416_417delinsTC:p.Q139L,BRCA1:NM_007300:exon6:c.416_417delinsTC:p.Q139L	Benign
	17:43104146:CTG:AAA	BRCA1	BRCA1:NM_007297:exon5:c.274_276delinsTTT:p.Q92F,BRCA1:NM_007298:exon5:c.415_417delinsTTT:p.Q139F,BRCA1:NM_007294:exon6:c.415_417delinsTTT:p.Q139F,BRCA1:NM_007299:exon6:c.415_417delinsTTT:p.Q139F,BRCA1:NM_007300:exon6:c.415_417delinsTTT:p.Q139F	Benign
	17:43104146:CTG:AAC	BRCA1	BRCA1:NM_007297:exon5:c.274_276delinsGTT:p.Q92V,BRCA1:NM_007298:exon5:c.415_417delinsGTT:p.Q139V,BRCA1:NM_007294:exon6:c.415_417delinsGTT:p.Q139V,BRCA1:NM_007299:exon6:c.415_417delinsGTT:p.Q139V,BRCA1:NM_007300:exon6:c.415_417delinsGTT:p.Q139V	Benign
	17:43104146:CTG:AAT	BRCA1	BRCA1:NM_007297:exon5:c.274_276delinsATT:p.Q92I,BRCA1:NM_007298:exon5:c.415_417delinsATT:p.Q139I,BRCA1:NM_007294:exon6:c.415_417delinsATT:p.Q139I,BRCA1:NM_007299:exon6:c.415_417delinsATT:p.Q139I,BRCA1:NM_007300:exon6:c.415_417delinsATT:p.Q139I	Benign
	17:43104146:CTG:ACA	BRCA1	BRCA1:NM_007297:exon5:c.274_276delinsTGT:p.Q92C,BRCA1:NM_007298:exon5:c.415_417delinsTGT:p.Q139C,BRCA1:NM_007294:exon6:c.415_417delinsTGT:p.Q139C,BRCA1:NM_007299:exon6:c.415_417delinsTGT:p.Q139C,BRCA1:NM_007300:exon6:c.415_417delinsTGT:p.Q139C	Benign
	17:43104146:CTG:ACC	BRCA1	BRCA1:NM_007297:exon5:c.274_276delinsGGT:p.Q92G,BRCA1:NM_007298:exon5:c.415_417delinsGGT:p.Q139G,BRCA1:NM_007294:exon6:c.415_417delinsGGT:p.Q139G,BRCA1:NM_007299:exon6:c.415_417delinsGGT:p.Q139G,BRCA1:NM_007300:exon6:c.415_417delinsGGT:p.Q139G	Benign
	17:43104146:CTG:ACT	BRCA1	BRCA1:NM_007297:exon5:c.274_276delinsAGT:p.Q92S,BRCA1:NM_007298:exon5:c.415_417delinsAGT:p.Q139S,BRCA1:NM_007294:exon6:c.415_417delinsAGT:p.Q139S,BRCA1:NM_007299:exon6:c.415_417delinsAGT:p.Q139S,BRCA1:NM_007300:exon6:c.415_417delinsAGT:p.Q139S	Benign
	17:43104146:CTG:AGA	BRCA1	BRCA1:NM_007297:exon5:c.274_276delinsTCT:p.Q92S,BRCA1:NM_007298:exon5:c.415_417delinsTCT:p.Q139S,BRCA1:NM_007294:exon6:c.415_417delinsTCT:p.Q139S,BRCA1:NM_007299:exon6:c.415_417delinsTCT:p.Q139S,BRCA1:NM_007300:exon6:c.415_417delinsTCT:p.Q139S	Benign
	17:43104146:CTG:AGC	BRCA1	BRCA1:NM_007297:exon5:c.274_276delinsGCT:p.Q92A,BRCA1:NM_007298:exon5:c.415_417delinsGCT:p.Q139A,BRCA1:NM_007294:exon6:c.415_417delinsGCT:p.Q139A,BRCA1:NM_007299:exon6:c.415_417delinsGCT:p.Q139A,BRCA1:NM_007300:exon6:c.415_417delinsGCT:p.Q139A	Benign
	17:43104146:CTG:AGT	BRCA1	BRCA1:NM_007297:exon5:c.274_276delinsACT:p.Q92T,BRCA1:NM_007298:exon5:c.415_417delinsACT:p.Q139T,BRCA1:NM_007294:exon6:c.415_417delinsACT:p.Q139T,BRCA1:NM_007299:exon6:c.415_417delinsACT:p.Q139T,BRCA1:NM_007300:exon6:c.415_417delinsACT:p.Q139T	Benign
	17:43104146:CTG:ATA	BRCA1	BRCA1:NM_007297:exon5:c.274_276delinsTAT:p.Q92Y,BRCA1:NM_007298:exon5:c.415_417delinsTAT:p.Q139Y,BRCA1:NM_007294:exon6:c.415_417delinsTAT:p.Q139Y,BRCA1:NM_007299:exon6:c.415_417delinsTAT:p.Q139Y,BRCA1:NM_007300:exon6:c.415_417delinsTAT:p.Q139Y	Benign
	17:43104146:CTG:ATC	BRCA1	BRCA1:NM_007297:exon5:c.274_276delinsGAT:p.Q92D,BRCA1:NM_007298:exon5:c.415_417delinsGAT:p.Q139D,BRCA1:NM_007294:exon6:c.415_417delinsGAT:p.Q139D,BRCA1:NM_007299:exon6:c.415_417delinsGAT:p.Q139D,BRCA1:NM_007300:exon6:c.415_417delinsGAT:p.Q139D	Benign
	17:43104146:CTG:ATT	BRCA1	BRCA1:NM_007297:exon5:c.274_276delinsAAT:p.Q92N,BRCA1:NM_007298:exon5:c.415_417delinsAAT:p.Q139N,BRCA1:NM_007294:exon6:c.415_417delinsAAT:p.Q139N,BRCA1:NM_007299:exon6:c.415_417delinsAAT:p.Q139N,BRCA1:NM_007300:exon6:c.415_417delinsAAT:p.Q139N	Benign
	17:43104146:CT:GC	BRCA1	BRCA1:NM_007297:exon5:c.275_276delinsGC:p.Q92R,BRCA1:NM_007298:exon5:c.416_417delinsGC:p.Q139R,BRCA1:NM_007294:exon6:c.416_417delinsGC:p.Q139R,BRCA1:NM_007299:exon6:c.416_417delinsGC:p.Q139R,BRCA1:NM_007300:exon6:c.416_417delinsGC:p.Q139R	Benign
	17:43104146:CTG:C	BRCA1	BRCA1:NM_007297:exon5:c.274_275del:p.Q92Efs*2,BRCA1:NM_007298:exon5:c.415_416del:p.Q139Efs*2,BRCA1:NM_007294:exon6:c.415_416del:p.Q139Efs*2,BRCA1:NM_007299:exon6:c.415_416del:p.Q139Efs*2,BRCA1:NM_007300:exon6:c.415_416del:p.Q139Efs*2	Pathogenic	Pathogenic
	17:43104146:CT:GG	BRCA1	BRCA1:NM_007297:exon5:c.275_276delinsCC:p.Q92P,BRCA1:NM_007298:exon5:c.416_417delinsCC:p.Q139P,BRCA1:NM_007294:exon6:c.416_417delinsCC:p.Q139P,BRCA1:NM_007299:exon6:c.416_417delinsCC:p.Q139P,BRCA1:NM_007300:exon6:c.416_417delinsCC:p.Q139P	Benign
	17:43104146:CTG:GAA	BRCA1	BRCA1:NM_007297:exon5:c.274_276delinsTTC:p.Q92F,BRCA1:NM_007298:exon5:c.415_417delinsTTC:p.Q139F,BRCA1:NM_007294:exon6:c.415_417delinsTTC:p.Q139F,BRCA1:NM_007299:exon6:c.415_417delinsTTC:p.Q139F,BRCA1:NM_007300:exon6:c.415_417delinsTTC:p.Q139F	Benign
	17:43104146:CTG:GAC	BRCA1	BRCA1:NM_007297:exon5:c.274_276delinsGTC:p.Q92V,BRCA1:NM_007298:exon5:c.415_417delinsGTC:p.Q139V,BRCA1:NM_007294:exon6:c.415_417delinsGTC:p.Q139V,BRCA1:NM_007299:exon6:c.415_417delinsGTC:p.Q139V,BRCA1:NM_007300:exon6:c.415_417delinsGTC:p.Q139V	Benign
	17:43104146:CTG:GAT	BRCA1	BRCA1:NM_007297:exon5:c.274_276delinsATC:p.Q92I,BRCA1:NM_007298:exon5:c.415_417delinsATC:p.Q139I,BRCA1:NM_007294:exon6:c.415_417delinsATC:p.Q139I,BRCA1:NM_007299:exon6:c.415_417delinsATC:p.Q139I,BRCA1:NM_007300:exon6:c.415_417delinsATC:p.Q139I	Benign
	17:43104146:CTG:GCA	BRCA1	BRCA1:NM_007297:exon5:c.274_276delinsTGC:p.Q92C,BRCA1:NM_007298:exon5:c.415_417delinsTGC:p.Q139C,BRCA1:NM_007294:exon6:c.415_417delinsTGC:p.Q139C,BRCA1:NM_007299:exon6:c.415_417delinsTGC:p.Q139C,BRCA1:NM_007300:exon6:c.415_417delinsTGC:p.Q139C	Benign
	17:43104146:CTG:GCC	BRCA1	BRCA1:NM_007297:exon5:c.274_276delinsGGC:p.Q92G,BRCA1:NM_007298:exon5:c.415_417delinsGGC:p.Q139G,BRCA1:NM_007294:exon6:c.415_417delinsGGC:p.Q139G,BRCA1:NM_007299:exon6:c.415_417delinsGGC:p.Q139G,BRCA1:NM_007300:exon6:c.415_417delinsGGC:p.Q139G	Benign
	17:43104146:CTG:GCT	BRCA1	BRCA1:NM_007297:exon5:c.274_276delinsAGC:p.Q92S,BRCA1:NM_007298:exon5:c.415_417delinsAGC:p.Q139S,BRCA1:NM_007294:exon6:c.415_417delinsAGC:p.Q139S,BRCA1:NM_007299:exon6:c.415_417delinsAGC:p.Q139S,BRCA1:NM_007300:exon6:c.415_417delinsAGC:p.Q139S	Benign
	17:43104146:CTG:GGA	BRCA1	BRCA1:NM_007297:exon5:c.274_276delinsTCC:p.Q92S,BRCA1:NM_007298:exon5:c.415_417delinsTCC:p.Q139S,BRCA1:NM_007294:exon6:c.415_417delinsTCC:p.Q139S,BRCA1:NM_007299:exon6:c.415_417delinsTCC:p.Q139S,BRCA1:NM_007300:exon6:c.415_417delinsTCC:p.Q139S	Benign
	17:43104146:CTG:GGC	BRCA1	BRCA1:NM_007297:exon5:c.274_276delinsGCC:p.Q92A,BRCA1:NM_007298:exon5:c.415_417delinsGCC:p.Q139A,BRCA1:NM_007294:exon6:c.415_417delinsGCC:p.Q139A,BRCA1:NM_007299:exon6:c.415_417delinsGCC:p.Q139A,BRCA1:NM_007300:exon6:c.415_417delinsGCC:p.Q139A	Benign
	17:43104146:CTG:GGT	BRCA1	BRCA1:NM_007297:exon5:c.274_276delinsACC:p.Q92T,BRCA1:NM_007298:exon5:c.415_417delinsACC:p.Q139T,BRCA1:NM_007294:exon6:c.415_417delinsACC:p.Q139T,BRCA1:NM_007299:exon6:c.415_417delinsACC:p.Q139T,BRCA1:NM_007300:exon6:c.415_417delinsACC:p.Q139T	Benign
	17:43104146:CTG:GTA	BRCA1	BRCA1:NM_007297:exon5:c.274_276delinsTAC:p.Q92Y,BRCA1:NM_007298:exon5:c.415_417delinsTAC:p.Q139Y,BRCA1:NM_007294:exon6:c.415_417delinsTAC:p.Q139Y,BRCA1:NM_007299:exon6:c.415_417delinsTAC:p.Q139Y,BRCA1:NM_007300:exon6:c.415_417delinsTAC:p.Q139Y	Benign
	17:43104146:CTG:GTC	BRCA1	BRCA1:NM_007297:exon5:c.274_276delinsGAC:p.Q92D,BRCA1:NM_007298:exon5:c.415_417delinsGAC:p.Q139D,BRCA1:NM_007294:exon6:c.415_417delinsGAC:p.Q139D,BRCA1:NM_007299:exon6:c.415_417delinsGAC:p.Q139D,BRCA1:NM_007300:exon6:c.415_417delinsGAC:p.Q139D	Benign
	17:43104146:CTG:GTT	BRCA1	BRCA1:NM_007297:exon5:c.274_276delinsAAC:p.Q92N,BRCA1:NM_007298:exon5:c.415_417delinsAAC:p.Q139N,BRCA1:NM_007294:exon6:c.415_417delinsAAC:p.Q139N,BRCA1:NM_007299:exon6:c.415_417delinsAAC:p.Q139N,BRCA1:NM_007300:exon6:c.415_417delinsAAC:p.Q139N	Benign
	17:43104146:CTG:TAA	BRCA1	BRCA1:NM_007297:exon5:c.274_276delinsTTA:p.Q92L,BRCA1:NM_007298:exon5:c.415_417delinsTTA:p.Q139L,BRCA1:NM_007294:exon6:c.415_417delinsTTA:p.Q139L,BRCA1:NM_007299:exon6:c.415_417delinsTTA:p.Q139L,BRCA1:NM_007300:exon6:c.415_417delinsTTA:p.Q139L	Benign
	17:43104146:CTG:TAC	BRCA1	BRCA1:NM_007297:exon5:c.274_276delinsGTA:p.Q92V,BRCA1:NM_007298:exon5:c.415_417delinsGTA:p.Q139V,BRCA1:NM_007294:exon6:c.415_417delinsGTA:p.Q139V,BRCA1:NM_007299:exon6:c.415_417delinsGTA:p.Q139V,BRCA1:NM_007300:exon6:c.415_417delinsGTA:p.Q139V	Benign
	17:43104146:CTG:TAT	BRCA1	BRCA1:NM_007297:exon5:c.274_276delinsATA:p.Q92I,BRCA1:NM_007298:exon5:c.415_417delinsATA:p.Q139I,BRCA1:NM_007294:exon6:c.415_417delinsATA:p.Q139I,BRCA1:NM_007299:exon6:c.415_417delinsATA:p.Q139I,BRCA1:NM_007300:exon6:c.415_417delinsATA:p.Q139I	Benign
	17:43104146:CTG:TCA	BRCA1	BRCA1:NM_007297:exon5:c.274_276delinsTGA:p.Q92_Y1816del,BRCA1:NM_007298:exon5:c.415_417delinsTGA:p.Q139_Y759del,BRCA1:NM_007294:exon6:c.415_417delinsTGA:p.Q139_Y1863del,BRCA1:NM_007299:exon6:c.415_417delinsTGA:p.Q139_V699del,BRCA1:NM_007300:exon6:c.415_417delinsTGA:p.Q139_Y1884del	Pathogenic
	17:43104146:CTG:TCC	BRCA1	BRCA1:NM_007297:exon5:c.274_276delinsGGA:p.Q92G,BRCA1:NM_007298:exon5:c.415_417delinsGGA:p.Q139G,BRCA1:NM_007294:exon6:c.415_417delinsGGA:p.Q139G,BRCA1:NM_007299:exon6:c.415_417delinsGGA:p.Q139G,BRCA1:NM_007300:exon6:c.415_417delinsGGA:p.Q139G	Benign
	17:43104146:CTG:TCT	BRCA1	BRCA1:NM_007297:exon5:c.274_276delinsAGA:p.Q92R,BRCA1:NM_007298:exon5:c.415_417delinsAGA:p.Q139R,BRCA1:NM_007294:exon6:c.415_417delinsAGA:p.Q139R,BRCA1:NM_007299:exon6:c.415_417delinsAGA:p.Q139R,BRCA1:NM_007300:exon6:c.415_417delinsAGA:p.Q139R	Benign
	17:43104146:CTG:TGA	BRCA1	BRCA1:NM_007297:exon5:c.274_276delinsTCA:p.Q92S,BRCA1:NM_007298:exon5:c.415_417delinsTCA:p.Q139S,BRCA1:NM_007294:exon6:c.415_417delinsTCA:p.Q139S,BRCA1:NM_007299:exon6:c.415_417delinsTCA:p.Q139S,BRCA1:NM_007300:exon6:c.415_417delinsTCA:p.Q139S	Benign
	17:43104146:CTG:TGC	BRCA1	BRCA1:NM_007297:exon5:c.274_276delinsGCA:p.Q92A,BRCA1:NM_007298:exon5:c.415_417delinsGCA:p.Q139A,BRCA1:NM_007294:exon6:c.415_417delinsGCA:p.Q139A,BRCA1:NM_007299:exon6:c.415_417delinsGCA:p.Q139A,BRCA1:NM_007300:exon6:c.415_417delinsGCA:p.Q139A	Benign
	17:43104146:CTG:TGT	BRCA1	BRCA1:NM_007297:exon5:c.274_276delinsACA:p.Q92T,BRCA1:NM_007298:exon5:c.415_417delinsACA:p.Q139T,BRCA1:NM_007294:exon6:c.415_417delinsACA:p.Q139T,BRCA1:NM_007299:exon6:c.415_417delinsACA:p.Q139T,BRCA1:NM_007300:exon6:c.415_417delinsACA:p.Q139T	Benign
	17:43104146:CTG:TTA	BRCA1	BRCA1:NM_007297:exon5:c.274_276delinsTAA:p.Q92_Y1816del,BRCA1:NM_007298:exon5:c.415_417delinsTAA:p.Q139_Y759del,BRCA1:NM_007294:exon6:c.415_417delinsTAA:p.Q139_Y1863del,BRCA1:NM_007299:exon6:c.415_417delinsTAA:p.Q139_V699del,BRCA1:NM_007300:exon6:c.415_417delinsTAA:p.Q139_Y1884del	Pathogenic
	17:43104146:CTG:TTC	BRCA1	BRCA1:NM_007297:exon5:c.274_276delinsGAA:p.Q92E,BRCA1:NM_007298:exon5:c.415_417delinsGAA:p.Q139E,BRCA1:NM_007294:exon6:c.415_417delinsGAA:p.Q139E,BRCA1:NM_007299:exon6:c.415_417delinsGAA:p.Q139E,BRCA1:NM_007300:exon6:c.415_417delinsGAA:p.Q139E	Benign
	17:43104146:CTG:TTT	BRCA1	BRCA1:NM_007297:exon5:c.274_276delinsAAA:p.Q92K,BRCA1:NM_007298:exon5:c.415_417delinsAAA:p.Q139K,BRCA1:NM_007294:exon6:c.415_417delinsAAA:p.Q139K,BRCA1:NM_007299:exon6:c.415_417delinsAAA:p.Q139K,BRCA1:NM_007300:exon6:c.415_417delinsAAA:p.Q139K	Benign
	17:43104146:CT:TA	BRCA1	BRCA1:NM_007297:exon5:c.275_276delinsTA:p.Q92L,BRCA1:NM_007298:exon5:c.416_417delinsTA:p.Q139L,BRCA1:NM_007294:exon6:c.416_417delinsTA:p.Q139L,BRCA1:NM_007299:exon6:c.416_417delinsTA:p.Q139L,BRCA1:NM_007300:exon6:c.416_417delinsTA:p.Q139L	Benign
	17:43104146:CT:TC	BRCA1	BRCA1:NM_007297:exon5:c.275_276delinsGA:p.Q92R,BRCA1:NM_007298:exon5:c.416_417delinsGA:p.Q139R,BRCA1:NM_007294:exon6:c.416_417delinsGA:p.Q139R,BRCA1:NM_007299:exon6:c.416_417delinsGA:p.Q139R,BRCA1:NM_007300:exon6:c.416_417delinsGA:p.Q139R	Benign
	17:43104146:CT:TG	BRCA1	BRCA1:NM_007297:exon5:c.275_276delinsCA:p.Q92P,BRCA1:NM_007298:exon5:c.416_417delinsCA:p.Q139P,BRCA1:NM_007294:exon6:c.416_417delinsCA:p.Q139P,BRCA1:NM_007299:exon6:c.416_417delinsCA:p.Q139P,BRCA1:NM_007300:exon6:c.416_417delinsCA:p.Q139P	Benign
	17:43104147:T:A	BRCA1	BRCA1:NM_007297:exon5:c.A275T:p.Q92L,BRCA1:NM_007298:exon5:c.A416T:p.Q139L,BRCA1:NM_007294:exon6:c.A416T:p.Q139L,BRCA1:NM_007299:exon6:c.A416T:p.Q139L,BRCA1:NM_007300:exon6:c.A416T:p.Q139L	Benign
	17:43104147:T:C	BRCA1	BRCA1:NM_007297:exon5:c.A275G:p.Q92R,BRCA1:NM_007298:exon5:c.A416G:p.Q139R,BRCA1:NM_007294:exon6:c.A416G:p.Q139R,BRCA1:NM_007299:exon6:c.A416G:p.Q139R,BRCA1:NM_007300:exon6:c.A416G:p.Q139R	Benign	Uncertain_significance
	17:43104147:T:G	BRCA1	BRCA1:NM_007297:exon5:c.A275C:p.Q92P,BRCA1:NM_007298:exon5:c.A416C:p.Q139P,BRCA1:NM_007294:exon6:c.A416C:p.Q139P,BRCA1:NM_007299:exon6:c.A416C:p.Q139P,BRCA1:NM_007300:exon6:c.A416C:p.Q139P	Benign
	17:43104147:TG:AA	BRCA1	BRCA1:NM_007297:exon5:c.274_275delinsTT:p.Q92L,BRCA1:NM_007298:exon5:c.415_416delinsTT:p.Q139L,BRCA1:NM_007294:exon6:c.415_416delinsTT:p.Q139L,BRCA1:NM_007299:exon6:c.415_416delinsTT:p.Q139L,BRCA1:NM_007300:exon6:c.415_416delinsTT:p.Q139L	Benign
	17:43104147:TG:AC	BRCA1	BRCA1:NM_007297:exon5:c.274_275delinsGT:p.Q92V,BRCA1:NM_007298:exon5:c.415_416delinsGT:p.Q139V,BRCA1:NM_007294:exon6:c.415_416delinsGT:p.Q139V,BRCA1:NM_007299:exon6:c.415_416delinsGT:p.Q139V,BRCA1:NM_007300:exon6:c.415_416delinsGT:p.Q139V	Benign
	17:43104147:TG:AT	BRCA1	BRCA1:NM_007297:exon5:c.274_275delinsAT:p.Q92M,BRCA1:NM_007298:exon5:c.415_416delinsAT:p.Q139M,BRCA1:NM_007294:exon6:c.415_416delinsAT:p.Q139M,BRCA1:NM_007299:exon6:c.415_416delinsAT:p.Q139M,BRCA1:NM_007300:exon6:c.415_416delinsAT:p.Q139M	Benign
	17:43104147:TG:CA	BRCA1	BRCA1:NM_007297:exon5:c.274_275delinsTG:p.Q92W,BRCA1:NM_007298:exon5:c.415_416delinsTG:p.Q139W,BRCA1:NM_007294:exon6:c.415_416delinsTG:p.Q139W,BRCA1:NM_007299:exon6:c.415_416delinsTG:p.Q139W,BRCA1:NM_007300:exon6:c.415_416delinsTG:p.Q139W	Benign
	17:43104147:TG:CC	BRCA1	BRCA1:NM_007297:exon5:c.274_275delinsGG:p.Q92G,BRCA1:NM_007298:exon5:c.415_416delinsGG:p.Q139G,BRCA1:NM_007294:exon6:c.415_416delinsGG:p.Q139G,BRCA1:NM_007299:exon6:c.415_416delinsGG:p.Q139G,BRCA1:NM_007300:exon6:c.415_416delinsGG:p.Q139G	Benign
	17:43104147:TG:CT	BRCA1	BRCA1:NM_007297:exon5:c.274_275delinsAG:p.Q92R,BRCA1:NM_007298:exon5:c.415_416delinsAG:p.Q139R,BRCA1:NM_007294:exon6:c.415_416delinsAG:p.Q139R,BRCA1:NM_007299:exon6:c.415_416delinsAG:p.Q139R,BRCA1:NM_007300:exon6:c.415_416delinsAG:p.Q139R	Benign
	17:43104147:TG:GA	BRCA1	BRCA1:NM_007297:exon5:c.274_275delinsTC:p.Q92S,BRCA1:NM_007298:exon5:c.415_416delinsTC:p.Q139S,BRCA1:NM_007294:exon6:c.415_416delinsTC:p.Q139S,BRCA1:NM_007299:exon6:c.415_416delinsTC:p.Q139S,BRCA1:NM_007300:exon6:c.415_416delinsTC:p.Q139S	Benign
	17:43104147:TG:GC	BRCA1	BRCA1:NM_007297:exon5:c.274_275delinsGC:p.Q92A,BRCA1:NM_007298:exon5:c.415_416delinsGC:p.Q139A,BRCA1:NM_007294:exon6:c.415_416delinsGC:p.Q139A,BRCA1:NM_007299:exon6:c.415_416delinsGC:p.Q139A,BRCA1:NM_007300:exon6:c.415_416delinsGC:p.Q139A	Benign
	17:43104147:TG:GT	BRCA1	BRCA1:NM_007297:exon5:c.274_275delinsAC:p.Q92T,BRCA1:NM_007298:exon5:c.415_416delinsAC:p.Q139T,BRCA1:NM_007294:exon6:c.415_416delinsAC:p.Q139T,BRCA1:NM_007299:exon6:c.415_416delinsAC:p.Q139T,BRCA1:NM_007300:exon6:c.415_416delinsAC:p.Q139T	Benign
	17:43104147:TGTA:T	BRCA1	BRCA1:NM_007297:exon5:c.272_274del:p.L91del,BRCA1:NM_007298:exon5:c.413_415del:p.L138del,BRCA1:NM_007294:exon6:c.413_415del:p.L138del,BRCA1:NM_007299:exon6:c.413_415del:p.L138del,BRCA1:NM_007300:exon6:c.413_415del:p.L138del	Pathogenic
	17:43104147:T:TG	BRCA1	BRCA1:NM_007297:exon5:c.274dupC:p.Q92Pfs*3,BRCA1:NM_007298:exon5:c.415dupC:p.Q139Pfs*3,BRCA1:NM_007294:exon6:c.415dupC:p.Q139Pfs*3,BRCA1:NM_007299:exon6:c.415dupC:p.Q139Pfs*3,BRCA1:NM_007300:exon6:c.415dupC:p.Q139Pfs*3	Pathogenic
	17:43104148:G:A	BRCA1	BRCA1:NM_007297:exon5:c.C274T:p.Q92X,BRCA1:NM_007298:exon5:c.C415T:p.Q139X,BRCA1:NM_007294:exon6:c.C415T:p.Q139X,BRCA1:NM_007299:exon6:c.C415T:p.Q139X,BRCA1:NM_007300:exon6:c.C415T:p.Q139X	Pathogenic	Pathogenic
	17:43104148:G:C	BRCA1	BRCA1:NM_007297:exon5:c.C274G:p.Q92E,BRCA1:NM_007298:exon5:c.C415G:p.Q139E,BRCA1:NM_007294:exon6:c.C415G:p.Q139E,BRCA1:NM_007299:exon6:c.C415G:p.Q139E,BRCA1:NM_007300:exon6:c.C415G:p.Q139E	Benign
	17:43104148:G:GGGC	BRCA1	BRCA1:NM_007297:exon5:c.273_274insGCC:p.L91_Q92insA,BRCA1:NM_007298:exon5:c.414_415insGCC:p.L138_Q139insA,BRCA1:NM_007294:exon6:c.414_415insGCC:p.L138_Q139insA,BRCA1:NM_007299:exon6:c.414_415insGCC:p.L138_Q139insA,BRCA1:NM_007300:exon6:c.414_415insGCC:p.L138_Q139insA	Benign
	17:43104148:G:GT	BRCA1	BRCA1:NM_007297:exon5:c.273dupA:p.Q92Tfs*3,BRCA1:NM_007298:exon5:c.414dupA:p.Q139Tfs*3,BRCA1:NM_007294:exon6:c.414dupA:p.Q139Tfs*3,BRCA1:NM_007299:exon6:c.414dupA:p.Q139Tfs*3,BRCA1:NM_007300:exon6:c.414dupA:p.Q139Tfs*3	Pathogenic
	17:43104148:G:T	BRCA1	BRCA1:NM_007297:exon5:c.C274A:p.Q92K,BRCA1:NM_007298:exon5:c.C415A:p.Q139K,BRCA1:NM_007294:exon6:c.C415A:p.Q139K,BRCA1:NM_007299:exon6:c.C415A:p.Q139K,BRCA1:NM_007300:exon6:c.C415A:p.Q139K	Benign
	17:43104148:GTA:G	BRCA1	BRCA1:NM_007297:exon5:c.272_273del:p.L91Pfs*3,BRCA1:NM_007298:exon5:c.413_414del:p.L138Pfs*3,BRCA1:NM_007294:exon6:c.413_414del:p.L138Pfs*3,BRCA1:NM_007299:exon6:c.413_414del:p.L138Pfs*3,BRCA1:NM_007300:exon6:c.413_414del:p.L138Pfs*3	Pathogenic
	17:43104149:T:A	BRCA1	BRCA1:NM_007297:exon5:c.A273T:p.L91L,BRCA1:NM_007298:exon5:c.A414T:p.L138L,BRCA1:NM_007294:exon6:c.A414T:p.L138L,BRCA1:NM_007299:exon6:c.A414T:p.L138L,BRCA1:NM_007300:exon6:c.A414T:p.L138L	Benign
	17:43104149:TA:AC	BRCA1	BRCA1:NM_007297:exon5:c.272_273delinsGT:p.L91R,BRCA1:NM_007298:exon5:c.413_414delinsGT:p.L138R,BRCA1:NM_007294:exon6:c.413_414delinsGT:p.L138R,BRCA1:NM_007299:exon6:c.413_414delinsGT:p.L138R,BRCA1:NM_007300:exon6:c.413_414delinsGT:p.L138R	Benign
	17:43104149:TA:AG	BRCA1	BRCA1:NM_007297:exon5:c.272_273delinsCT:p.L91P,BRCA1:NM_007298:exon5:c.413_414delinsCT:p.L138P,BRCA1:NM_007294:exon6:c.413_414delinsCT:p.L138P,BRCA1:NM_007299:exon6:c.413_414delinsCT:p.L138P,BRCA1:NM_007300:exon6:c.413_414delinsCT:p.L138P	Benign
	17:43104149:TA:AT	BRCA1	BRCA1:NM_007297:exon5:c.272_273delinsAT:p.L91H,BRCA1:NM_007298:exon5:c.413_414delinsAT:p.L138H,BRCA1:NM_007294:exon6:c.413_414delinsAT:p.L138H,BRCA1:NM_007299:exon6:c.413_414delinsAT:p.L138H,BRCA1:NM_007300:exon6:c.413_414delinsAT:p.L138H	Benign
	17:43104149:TA:CC	BRCA1	BRCA1:NM_007297:exon5:c.272_273delinsGG:p.L91R,BRCA1:NM_007298:exon5:c.413_414delinsGG:p.L138R,BRCA1:NM_007294:exon6:c.413_414delinsGG:p.L138R,BRCA1:NM_007299:exon6:c.413_414delinsGG:p.L138R,BRCA1:NM_007300:exon6:c.413_414delinsGG:p.L138R	Benign
	17:43104149:TA:CG	BRCA1	BRCA1:NM_007297:exon5:c.272_273delinsCG:p.L91P,BRCA1:NM_007298:exon5:c.413_414delinsCG:p.L138P,BRCA1:NM_007294:exon6:c.413_414delinsCG:p.L138P,BRCA1:NM_007299:exon6:c.413_414delinsCG:p.L138P,BRCA1:NM_007300:exon6:c.413_414delinsCG:p.L138P	Benign
	17:43104149:TA:CT	BRCA1	BRCA1:NM_007297:exon5:c.272_273delinsAG:p.L91Q,BRCA1:NM_007298:exon5:c.413_414delinsAG:p.L138Q,BRCA1:NM_007294:exon6:c.413_414delinsAG:p.L138Q,BRCA1:NM_007299:exon6:c.413_414delinsAG:p.L138Q,BRCA1:NM_007300:exon6:c.413_414delinsAG:p.L138Q	Benign
	17:43104149:TAG:AAA	BRCA1	BRCA1:NM_007297:exon5:c.271_273delinsTTT:p.L91F,BRCA1:NM_007298:exon5:c.412_414delinsTTT:p.L138F,BRCA1:NM_007294:exon6:c.412_414delinsTTT:p.L138F,BRCA1:NM_007299:exon6:c.412_414delinsTTT:p.L138F,BRCA1:NM_007300:exon6:c.412_414delinsTTT:p.L138F	Benign
	17:43104149:TAG:AAC	BRCA1	BRCA1:NM_007297:exon5:c.271_273delinsGTT:p.L91V,BRCA1:NM_007298:exon5:c.412_414delinsGTT:p.L138V,BRCA1:NM_007294:exon6:c.412_414delinsGTT:p.L138V,BRCA1:NM_007299:exon6:c.412_414delinsGTT:p.L138V,BRCA1:NM_007300:exon6:c.412_414delinsGTT:p.L138V	Benign
	17:43104149:TAGAAGTCTTTTG:T	BRCA1	BRCA1:NM_007297:exon5:c.261_272del:p.K88_L91del,BRCA1:NM_007298:exon5:c.402_413del:p.K135_L138del,BRCA1:NM_007294:exon6:c.402_413del:p.K135_L138del,BRCA1:NM_007299:exon6:c.402_413del:p.K135_L138del,BRCA1:NM_007300:exon6:c.402_413del:p.K135_L138del	Pathogenic
	17:43104149:TAG:AAT	BRCA1	BRCA1:NM_007297:exon5:c.271_273delinsATT:p.L91I,BRCA1:NM_007298:exon5:c.412_414delinsATT:p.L138I,BRCA1:NM_007294:exon6:c.412_414delinsATT:p.L138I,BRCA1:NM_007299:exon6:c.412_414delinsATT:p.L138I,BRCA1:NM_007300:exon6:c.412_414delinsATT:p.L138I	Benign
	17:43104149:TAG:ACA	BRCA1	BRCA1:NM_007297:exon5:c.271_273delinsTGT:p.L91C,BRCA1:NM_007298:exon5:c.412_414delinsTGT:p.L138C,BRCA1:NM_007294:exon6:c.412_414delinsTGT:p.L138C,BRCA1:NM_007299:exon6:c.412_414delinsTGT:p.L138C,BRCA1:NM_007300:exon6:c.412_414delinsTGT:p.L138C	Benign
	17:43104149:TAG:ACC	BRCA1	BRCA1:NM_007297:exon5:c.271_273delinsGGT:p.L91G,BRCA1:NM_007298:exon5:c.412_414delinsGGT:p.L138G,BRCA1:NM_007294:exon6:c.412_414delinsGGT:p.L138G,BRCA1:NM_007299:exon6:c.412_414delinsGGT:p.L138G,BRCA1:NM_007300:exon6:c.412_414delinsGGT:p.L138G	Benign
	17:43104149:TAG:ACT	BRCA1	BRCA1:NM_007297:exon5:c.271_273delinsAGT:p.L91S,BRCA1:NM_007298:exon5:c.412_414delinsAGT:p.L138S,BRCA1:NM_007294:exon6:c.412_414delinsAGT:p.L138S,BRCA1:NM_007299:exon6:c.412_414delinsAGT:p.L138S,BRCA1:NM_007300:exon6:c.412_414delinsAGT:p.L138S	Benign
	17:43104149:TAG:AGA	BRCA1	BRCA1:NM_007297:exon5:c.271_273delinsTCT:p.L91S,BRCA1:NM_007298:exon5:c.412_414delinsTCT:p.L138S,BRCA1:NM_007294:exon6:c.412_414delinsTCT:p.L138S,BRCA1:NM_007299:exon6:c.412_414delinsTCT:p.L138S,BRCA1:NM_007300:exon6:c.412_414delinsTCT:p.L138S	Benign
	17:43104149:TAG:AGC	BRCA1	BRCA1:NM_007297:exon5:c.271_273delinsGCT:p.L91A,BRCA1:NM_007298:exon5:c.412_414delinsGCT:p.L138A,BRCA1:NM_007294:exon6:c.412_414delinsGCT:p.L138A,BRCA1:NM_007299:exon6:c.412_414delinsGCT:p.L138A,BRCA1:NM_007300:exon6:c.412_414delinsGCT:p.L138A	Benign
	17:43104149:TAG:AGT	BRCA1	BRCA1:NM_007297:exon5:c.271_273delinsACT:p.L91T,BRCA1:NM_007298:exon5:c.412_414delinsACT:p.L138T,BRCA1:NM_007294:exon6:c.412_414delinsACT:p.L138T,BRCA1:NM_007299:exon6:c.412_414delinsACT:p.L138T,BRCA1:NM_007300:exon6:c.412_414delinsACT:p.L138T	Benign
	17:43104149:TAG:ATA	BRCA1	BRCA1:NM_007297:exon5:c.271_273delinsTAT:p.L91Y,BRCA1:NM_007298:exon5:c.412_414delinsTAT:p.L138Y,BRCA1:NM_007294:exon6:c.412_414delinsTAT:p.L138Y,BRCA1:NM_007299:exon6:c.412_414delinsTAT:p.L138Y,BRCA1:NM_007300:exon6:c.412_414delinsTAT:p.L138Y	Benign
	17:43104149:TAG:ATC	BRCA1	BRCA1:NM_007297:exon5:c.271_273delinsGAT:p.L91D,BRCA1:NM_007298:exon5:c.412_414delinsGAT:p.L138D,BRCA1:NM_007294:exon6:c.412_414delinsGAT:p.L138D,BRCA1:NM_007299:exon6:c.412_414delinsGAT:p.L138D,BRCA1:NM_007300:exon6:c.412_414delinsGAT:p.L138D	Benign
	17:43104149:TAG:ATT	BRCA1	BRCA1:NM_007297:exon5:c.271_273delinsAAT:p.L91N,BRCA1:NM_007298:exon5:c.412_414delinsAAT:p.L138N,BRCA1:NM_007294:exon6:c.412_414delinsAAT:p.L138N,BRCA1:NM_007299:exon6:c.412_414delinsAAT:p.L138N,BRCA1:NM_007300:exon6:c.412_414delinsAAT:p.L138N	Benign
	17:43104149:TA:GC	BRCA1	BRCA1:NM_007297:exon5:c.272_273delinsGC:p.L91R,BRCA1:NM_007298:exon5:c.413_414delinsGC:p.L138R,BRCA1:NM_007294:exon6:c.413_414delinsGC:p.L138R,BRCA1:NM_007299:exon6:c.413_414delinsGC:p.L138R,BRCA1:NM_007300:exon6:c.413_414delinsGC:p.L138R	Benign
	17:43104149:TAG:CAA	BRCA1	BRCA1:NM_007297:exon5:c.271_273delinsTTG:p.L91L,BRCA1:NM_007298:exon5:c.412_414delinsTTG:p.L138L,BRCA1:NM_007294:exon6:c.412_414delinsTTG:p.L138L,BRCA1:NM_007299:exon6:c.412_414delinsTTG:p.L138L,BRCA1:NM_007300:exon6:c.412_414delinsTTG:p.L138L	Benign
	17:43104149:TAG:CAC	BRCA1	BRCA1:NM_007297:exon5:c.271_273delinsGTG:p.L91V,BRCA1:NM_007298:exon5:c.412_414delinsGTG:p.L138V,BRCA1:NM_007294:exon6:c.412_414delinsGTG:p.L138V,BRCA1:NM_007299:exon6:c.412_414delinsGTG:p.L138V,BRCA1:NM_007300:exon6:c.412_414delinsGTG:p.L138V	Benign
	17:43104149:TAG:CAT	BRCA1	BRCA1:NM_007297:exon5:c.271_273delinsATG:p.L91M,BRCA1:NM_007298:exon5:c.412_414delinsATG:p.L138M,BRCA1:NM_007294:exon6:c.412_414delinsATG:p.L138M,BRCA1:NM_007299:exon6:c.412_414delinsATG:p.L138M,BRCA1:NM_007300:exon6:c.412_414delinsATG:p.L138M	Benign
	17:43104149:TAG:CCA	BRCA1	BRCA1:NM_007297:exon5:c.271_273delinsTGG:p.L91W,BRCA1:NM_007298:exon5:c.412_414delinsTGG:p.L138W,BRCA1:NM_007294:exon6:c.412_414delinsTGG:p.L138W,BRCA1:NM_007299:exon6:c.412_414delinsTGG:p.L138W,BRCA1:NM_007300:exon6:c.412_414delinsTGG:p.L138W	Benign
	17:43104149:TAG:CCC	BRCA1	BRCA1:NM_007297:exon5:c.271_273delinsGGG:p.L91G,BRCA1:NM_007298:exon5:c.412_414delinsGGG:p.L138G,BRCA1:NM_007294:exon6:c.412_414delinsGGG:p.L138G,BRCA1:NM_007299:exon6:c.412_414delinsGGG:p.L138G,BRCA1:NM_007300:exon6:c.412_414delinsGGG:p.L138G	Benign
	17:43104149:TAG:CCT	BRCA1	BRCA1:NM_007297:exon5:c.271_273delinsAGG:p.L91R,BRCA1:NM_007298:exon5:c.412_414delinsAGG:p.L138R,BRCA1:NM_007294:exon6:c.412_414delinsAGG:p.L138R,BRCA1:NM_007299:exon6:c.412_414delinsAGG:p.L138R,BRCA1:NM_007300:exon6:c.412_414delinsAGG:p.L138R	Benign
	17:43104149:TAG:CGA	BRCA1	BRCA1:NM_007297:exon5:c.271_273delinsTCG:p.L91S,BRCA1:NM_007298:exon5:c.412_414delinsTCG:p.L138S,BRCA1:NM_007294:exon6:c.412_414delinsTCG:p.L138S,BRCA1:NM_007299:exon6:c.412_414delinsTCG:p.L138S,BRCA1:NM_007300:exon6:c.412_414delinsTCG:p.L138S	Benign
	17:43104149:TAG:CGC	BRCA1	BRCA1:NM_007297:exon5:c.271_273delinsGCG:p.L91A,BRCA1:NM_007298:exon5:c.412_414delinsGCG:p.L138A,BRCA1:NM_007294:exon6:c.412_414delinsGCG:p.L138A,BRCA1:NM_007299:exon6:c.412_414delinsGCG:p.L138A,BRCA1:NM_007300:exon6:c.412_414delinsGCG:p.L138A	Benign
	17:43104149:TAG:CGT	BRCA1	BRCA1:NM_007297:exon5:c.271_273delinsACG:p.L91T,BRCA1:NM_007298:exon5:c.412_414delinsACG:p.L138T,BRCA1:NM_007294:exon6:c.412_414delinsACG:p.L138T,BRCA1:NM_007299:exon6:c.412_414delinsACG:p.L138T,BRCA1:NM_007300:exon6:c.412_414delinsACG:p.L138T	Benign
	17:43104149:TAG:CTA	BRCA1	BRCA1:NM_007297:exon5:c.271_273delinsTAG:p.L91_Y1816del,BRCA1:NM_007298:exon5:c.412_414delinsTAG:p.L138_Y759del,BRCA1:NM_007294:exon6:c.412_414delinsTAG:p.L138_Y1863del,BRCA1:NM_007299:exon6:c.412_414delinsTAG:p.L138_V699del,BRCA1:NM_007300:exon6:c.412_414delinsTAG:p.L138_Y1884del	Pathogenic
	17:43104149:TAG:CTC	BRCA1	BRCA1:NM_007297:exon5:c.271_273delinsGAG:p.L91E,BRCA1:NM_007298:exon5:c.412_414delinsGAG:p.L138E,BRCA1:NM_007294:exon6:c.412_414delinsGAG:p.L138E,BRCA1:NM_007299:exon6:c.412_414delinsGAG:p.L138E,BRCA1:NM_007300:exon6:c.412_414delinsGAG:p.L138E	Benign
	17:43104149:TAG:CTT	BRCA1	BRCA1:NM_007297:exon5:c.271_273delinsAAG:p.L91K,BRCA1:NM_007298:exon5:c.412_414delinsAAG:p.L138K,BRCA1:NM_007294:exon6:c.412_414delinsAAG:p.L138K,BRCA1:NM_007299:exon6:c.412_414delinsAAG:p.L138K,BRCA1:NM_007300:exon6:c.412_414delinsAAG:p.L138K	Benign
	17:43104149:TA:GG	BRCA1	BRCA1:NM_007297:exon5:c.272_273delinsCC:p.L91P,BRCA1:NM_007298:exon5:c.413_414delinsCC:p.L138P,BRCA1:NM_007294:exon6:c.413_414delinsCC:p.L138P,BRCA1:NM_007299:exon6:c.413_414delinsCC:p.L138P,BRCA1:NM_007300:exon6:c.413_414delinsCC:p.L138P	Benign
	17:43104149:TAG:GAA	BRCA1	BRCA1:NM_007297:exon5:c.271_273delinsTTC:p.L91F,BRCA1:NM_007298:exon5:c.412_414delinsTTC:p.L138F,BRCA1:NM_007294:exon6:c.412_414delinsTTC:p.L138F,BRCA1:NM_007299:exon6:c.412_414delinsTTC:p.L138F,BRCA1:NM_007300:exon6:c.412_414delinsTTC:p.L138F	Benign
	17:43104149:TAG:GAC	BRCA1	BRCA1:NM_007297:exon5:c.271_273delinsGTC:p.L91V,BRCA1:NM_007298:exon5:c.412_414delinsGTC:p.L138V,BRCA1:NM_007294:exon6:c.412_414delinsGTC:p.L138V,BRCA1:NM_007299:exon6:c.412_414delinsGTC:p.L138V,BRCA1:NM_007300:exon6:c.412_414delinsGTC:p.L138V	Benign
	17:43104149:TAG:GAT	BRCA1	BRCA1:NM_007297:exon5:c.271_273delinsATC:p.L91I,BRCA1:NM_007298:exon5:c.412_414delinsATC:p.L138I,BRCA1:NM_007294:exon6:c.412_414delinsATC:p.L138I,BRCA1:NM_007299:exon6:c.412_414delinsATC:p.L138I,BRCA1:NM_007300:exon6:c.412_414delinsATC:p.L138I	Benign
	17:43104149:TAG:GCA	BRCA1	BRCA1:NM_007297:exon5:c.271_273delinsTGC:p.L91C,BRCA1:NM_007298:exon5:c.412_414delinsTGC:p.L138C,BRCA1:NM_007294:exon6:c.412_414delinsTGC:p.L138C,BRCA1:NM_007299:exon6:c.412_414delinsTGC:p.L138C,BRCA1:NM_007300:exon6:c.412_414delinsTGC:p.L138C	Benign
	17:43104149:TAG:GCC	BRCA1	BRCA1:NM_007297:exon5:c.271_273delinsGGC:p.L91G,BRCA1:NM_007298:exon5:c.412_414delinsGGC:p.L138G,BRCA1:NM_007294:exon6:c.412_414delinsGGC:p.L138G,BRCA1:NM_007299:exon6:c.412_414delinsGGC:p.L138G,BRCA1:NM_007300:exon6:c.412_414delinsGGC:p.L138G	Benign
	17:43104149:TAG:GCT	BRCA1	BRCA1:NM_007297:exon5:c.271_273delinsAGC:p.L91S,BRCA1:NM_007298:exon5:c.412_414delinsAGC:p.L138S,BRCA1:NM_007294:exon6:c.412_414delinsAGC:p.L138S,BRCA1:NM_007299:exon6:c.412_414delinsAGC:p.L138S,BRCA1:NM_007300:exon6:c.412_414delinsAGC:p.L138S	Benign
	17:43104149:TAG:GGA	BRCA1	BRCA1:NM_007297:exon5:c.271_273delinsTCC:p.L91S,BRCA1:NM_007298:exon5:c.412_414delinsTCC:p.L138S,BRCA1:NM_007294:exon6:c.412_414delinsTCC:p.L138S,BRCA1:NM_007299:exon6:c.412_414delinsTCC:p.L138S,BRCA1:NM_007300:exon6:c.412_414delinsTCC:p.L138S	Benign
	17:43104149:TAG:GGC	BRCA1	BRCA1:NM_007297:exon5:c.271_273delinsGCC:p.L91A,BRCA1:NM_007298:exon5:c.412_414delinsGCC:p.L138A,BRCA1:NM_007294:exon6:c.412_414delinsGCC:p.L138A,BRCA1:NM_007299:exon6:c.412_414delinsGCC:p.L138A,BRCA1:NM_007300:exon6:c.412_414delinsGCC:p.L138A	Benign
	17:43104149:TAG:GGT	BRCA1	BRCA1:NM_007297:exon5:c.271_273delinsACC:p.L91T,BRCA1:NM_007298:exon5:c.412_414delinsACC:p.L138T,BRCA1:NM_007294:exon6:c.412_414delinsACC:p.L138T,BRCA1:NM_007299:exon6:c.412_414delinsACC:p.L138T,BRCA1:NM_007300:exon6:c.412_414delinsACC:p.L138T	Benign
	17:43104149:TAG:GTA	BRCA1	BRCA1:NM_007297:exon5:c.271_273delinsTAC:p.L91Y,BRCA1:NM_007298:exon5:c.412_414delinsTAC:p.L138Y,BRCA1:NM_007294:exon6:c.412_414delinsTAC:p.L138Y,BRCA1:NM_007299:exon6:c.412_414delinsTAC:p.L138Y,BRCA1:NM_007300:exon6:c.412_414delinsTAC:p.L138Y	Benign
	17:43104149:TAG:GTC	BRCA1	BRCA1:NM_007297:exon5:c.271_273delinsGAC:p.L91D,BRCA1:NM_007298:exon5:c.412_414delinsGAC:p.L138D,BRCA1:NM_007294:exon6:c.412_414delinsGAC:p.L138D,BRCA1:NM_007299:exon6:c.412_414delinsGAC:p.L138D,BRCA1:NM_007300:exon6:c.412_414delinsGAC:p.L138D	Benign
	17:43104149:TAG:GTT	BRCA1	BRCA1:NM_007297:exon5:c.271_273delinsAAC:p.L91N,BRCA1:NM_007298:exon5:c.412_414delinsAAC:p.L138N,BRCA1:NM_007294:exon6:c.412_414delinsAAC:p.L138N,BRCA1:NM_007299:exon6:c.412_414delinsAAC:p.L138N,BRCA1:NM_007300:exon6:c.412_414delinsAAC:p.L138N	Benign
	17:43104149:TA:GT	BRCA1	BRCA1:NM_007297:exon5:c.272_273delinsAC:p.L91H,BRCA1:NM_007298:exon5:c.413_414delinsAC:p.L138H,BRCA1:NM_007294:exon6:c.413_414delinsAC:p.L138H,BRCA1:NM_007299:exon6:c.413_414delinsAC:p.L138H,BRCA1:NM_007300:exon6:c.413_414delinsAC:p.L138H	Benign
	17:43104149:TAG:T	BRCA1	BRCA1:NM_007297:exon5:c.271_272del:p.L91Tfs*3,BRCA1:NM_007298:exon5:c.412_413del:p.L138Tfs*3,BRCA1:NM_007294:exon6:c.412_413del:p.L138Tfs*3,BRCA1:NM_007299:exon6:c.412_413del:p.L138Tfs*3,BRCA1:NM_007300:exon6:c.412_413del:p.L138Tfs*3	Pathogenic
	17:43104149:T:G	BRCA1	BRCA1:NM_007297:exon5:c.A273C:p.L91L,BRCA1:NM_007298:exon5:c.A414C:p.L138L,BRCA1:NM_007294:exon6:c.A414C:p.L138L,BRCA1:NM_007299:exon6:c.A414C:p.L138L,BRCA1:NM_007300:exon6:c.A414C:p.L138L	Benign
	17:43104149:T:TA	BRCA1	BRCA1:NM_007297:exon5:c.272dupT:p.Q92Tfs*3,BRCA1:NM_007298:exon5:c.413dupT:p.Q139Tfs*3,BRCA1:NM_007294:exon6:c.413dupT:p.Q139Tfs*3,BRCA1:NM_007299:exon6:c.413dupT:p.Q139Tfs*3,BRCA1:NM_007300:exon6:c.413dupT:p.Q139Tfs*3	Pathogenic
	17:43104149:T:TAG	BRCA1	BRCA1:NM_007297:exon5:c.272_273insCT:p.Q92Yfs*25,BRCA1:NM_007298:exon5:c.413_414insCT:p.Q139Yfs*25,BRCA1:NM_007294:exon6:c.413_414insCT:p.Q139Yfs*25,BRCA1:NM_007299:exon6:c.413_414insCT:p.Q139Yfs*25,BRCA1:NM_007300:exon6:c.413_414insCT:p.Q139Yfs*25	Pathogenic
	17:43104149:T:TGG	BRCA1	BRCA1:NM_007297:exon5:c.272_273insCC:p.Q92Hfs*25,BRCA1:NM_007298:exon5:c.413_414insCC:p.Q139Hfs*25,BRCA1:NM_007294:exon6:c.413_414insCC:p.Q139Hfs*25,BRCA1:NM_007299:exon6:c.413_414insCC:p.Q139Hfs*25,BRCA1:NM_007300:exon6:c.413_414insCC:p.Q139Hfs*25	Pathogenic
	17:43104150:A:AGCACGCTAGGGAAGAGAGAGGAATG	BRCA1	BRCA1:NM_007297:exon5:c.271_272insCATTCCTCTCTCTTCCCTAGCGTGC:p.L91Pfs*7,BRCA1:NM_007298:exon5:c.412_413insCATTCCTCTCTCTTCCCTAGCGTGC:p.L138Pfs*7,BRCA1:NM_007294:exon6:c.412_413insCATTCCTCTCTCTTCCCTAGCGTGC:p.L138Pfs*7,BRCA1:NM_007299:exon6:c.412_413insCATTCCTCTCTCTTCCCTAGCGTGC:p.L138Pfs*7,BRCA1:NM_007300:exon6:c.412_413insCATTCCTCTCTCTTCCCTAGCGTGC:p.L138Pfs*7	Pathogenic
	17:43104150:A:ATCTT	BRCA1	BRCA1:NM_007297:exon5:c.271_272insAAGA:p.L91Qfs*5,BRCA1:NM_007298:exon5:c.412_413insAAGA:p.L138Qfs*5,BRCA1:NM_007294:exon6:c.412_413insAAGA:p.L138Qfs*5,BRCA1:NM_007299:exon6:c.412_413insAAGA:p.L138Qfs*5,BRCA1:NM_007300:exon6:c.412_413insAAGA:p.L138Qfs*5	Pathogenic
	17:43104150:A:G	BRCA1	BRCA1:NM_007297:exon5:c.T272C:p.L91P,BRCA1:NM_007298:exon5:c.T413C:p.L138P,BRCA1:NM_007294:exon6:c.T413C:p.L138P,BRCA1:NM_007299:exon6:c.T413C:p.L138P,BRCA1:NM_007300:exon6:c.T413C:p.L138P	Benign	Uncertain_significance
	17:43104150:AGAAGTCTTTTGGCACGGTTTC:A	BRCA1	BRCA1:NM_007297:exon5:c.251_271del:p.R84_L91delinsI,BRCA1:NM_007298:exon5:c.392_412del:p.R131_L138delinsI,BRCA1:NM_007294:exon6:c.392_412del:p.R131_L138delinsI,BRCA1:NM_007299:exon6:c.392_412del:p.R131_L138delinsI,BRCA1:NM_007300:exon6:c.392_412del:p.R131_L138delinsI	Pathogenic
	17:43104150:AG:CA	BRCA1	BRCA1:NM_007297:exon5:c.271_272delinsTG:p.L91_Y1816del,BRCA1:NM_007298:exon5:c.412_413delinsTG:p.L138_Y759del,BRCA1:NM_007294:exon6:c.412_413delinsTG:p.L138_Y1863del,BRCA1:NM_007299:exon6:c.412_413delinsTG:p.L138_V699del,BRCA1:NM_007300:exon6:c.412_413delinsTG:p.L138_Y1884del	Pathogenic
	17:43104150:AG:CC	BRCA1	BRCA1:NM_007297:exon5:c.271_272delinsGG:p.L91G,BRCA1:NM_007298:exon5:c.412_413delinsGG:p.L138G,BRCA1:NM_007294:exon6:c.412_413delinsGG:p.L138G,BRCA1:NM_007299:exon6:c.412_413delinsGG:p.L138G,BRCA1:NM_007300:exon6:c.412_413delinsGG:p.L138G	Benign
	17:43104150:AG:CT	BRCA1	BRCA1:NM_007297:exon5:c.271_272delinsAG:p.L91R,BRCA1:NM_007298:exon5:c.412_413delinsAG:p.L138R,BRCA1:NM_007294:exon6:c.412_413delinsAG:p.L138R,BRCA1:NM_007299:exon6:c.412_413delinsAG:p.L138R,BRCA1:NM_007300:exon6:c.412_413delinsAG:p.L138R	Benign
	17:43104150:AG:GA	BRCA1	BRCA1:NM_007297:exon5:c.271_272delinsTC:p.L91S,BRCA1:NM_007298:exon5:c.412_413delinsTC:p.L138S,BRCA1:NM_007294:exon6:c.412_413delinsTC:p.L138S,BRCA1:NM_007299:exon6:c.412_413delinsTC:p.L138S,BRCA1:NM_007300:exon6:c.412_413delinsTC:p.L138S	Benign
	17:43104150:AG:GC	BRCA1	BRCA1:NM_007297:exon5:c.271_272delinsGC:p.L91A,BRCA1:NM_007298:exon5:c.412_413delinsGC:p.L138A,BRCA1:NM_007294:exon6:c.412_413delinsGC:p.L138A,BRCA1:NM_007299:exon6:c.412_413delinsGC:p.L138A,BRCA1:NM_007300:exon6:c.412_413delinsGC:p.L138A	Benign
	17:43104150:AG:GT	BRCA1	BRCA1:NM_007297:exon5:c.271_272delinsAC:p.L91T,BRCA1:NM_007298:exon5:c.412_413delinsAC:p.L138T,BRCA1:NM_007294:exon6:c.412_413delinsAC:p.L138T,BRCA1:NM_007299:exon6:c.412_413delinsAC:p.L138T,BRCA1:NM_007300:exon6:c.412_413delinsAC:p.L138T	Benign
	17:43104150:AG:TA	BRCA1	BRCA1:NM_007297:exon5:c.271_272delinsTA:p.L91_Y1816del,BRCA1:NM_007298:exon5:c.412_413delinsTA:p.L138_Y759del,BRCA1:NM_007294:exon6:c.412_413delinsTA:p.L138_Y1863del,BRCA1:NM_007299:exon6:c.412_413delinsTA:p.L138_V699del,BRCA1:NM_007300:exon6:c.412_413delinsTA:p.L138_Y1884del	Pathogenic
	17:43104150:AG:TC	BRCA1	BRCA1:NM_007297:exon5:c.271_272delinsGA:p.L91E,BRCA1:NM_007298:exon5:c.412_413delinsGA:p.L138E,BRCA1:NM_007294:exon6:c.412_413delinsGA:p.L138E,BRCA1:NM_007299:exon6:c.412_413delinsGA:p.L138E,BRCA1:NM_007300:exon6:c.412_413delinsGA:p.L138E	Benign
	17:43104150:AG:TT	BRCA1	BRCA1:NM_007297:exon5:c.271_272delinsAA:p.L91K,BRCA1:NM_007298:exon5:c.412_413delinsAA:p.L138K,BRCA1:NM_007294:exon6:c.412_413delinsAA:p.L138K,BRCA1:NM_007299:exon6:c.412_413delinsAA:p.L138K,BRCA1:NM_007300:exon6:c.412_413delinsAA:p.L138K	Benign
	17:43104150:A:T	BRCA1	BRCA1:NM_007297:exon5:c.T272A:p.L91Q,BRCA1:NM_007298:exon5:c.T413A:p.L138Q,BRCA1:NM_007294:exon6:c.T413A:p.L138Q,BRCA1:NM_007299:exon6:c.T413A:p.L138Q,BRCA1:NM_007300:exon6:c.T413A:p.L138Q	Benign
	17:43104151:G:A	BRCA1	BRCA1:NM_007297:exon5:c.C271T:p.L91L,BRCA1:NM_007298:exon5:c.C412T:p.L138L,BRCA1:NM_007294:exon6:c.C412T:p.L138L,BRCA1:NM_007299:exon6:c.C412T:p.L138L,BRCA1:NM_007300:exon6:c.C412T:p.L138L	Benign
	17:43104151:GAA:G	BRCA1	BRCA1:NM_007297:exon5:c.269_270del:p.L90Pfs*4,BRCA1:NM_007298:exon5:c.410_411del:p.L137Pfs*4,BRCA1:NM_007294:exon6:c.410_411del:p.L137Pfs*4,BRCA1:NM_007299:exon6:c.410_411del:p.L137Pfs*4,BRCA1:NM_007300:exon6:c.410_411del:p.L137Pfs*4	Pathogenic
	17:43104151:GAAGTCTTTT:G	BRCA1	BRCA1:NM_007297:exon5:c.262_270del:p.K88_L90del,BRCA1:NM_007298:exon5:c.403_411del:p.K135_L137del,BRCA1:NM_007294:exon6:c.403_411del:p.K135_L137del,BRCA1:NM_007299:exon6:c.403_411del:p.K135_L137del,BRCA1:NM_007300:exon6:c.403_411del:p.K135_L137del	Pathogenic
	17:43104151:G:C	BRCA1	BRCA1:NM_007297:exon5:c.C271G:p.L91V,BRCA1:NM_007298:exon5:c.C412G:p.L138V,BRCA1:NM_007294:exon6:c.C412G:p.L138V,BRCA1:NM_007299:exon6:c.C412G:p.L138V,BRCA1:NM_007300:exon6:c.C412G:p.L138V	Benign	Uncertain_significance
	17:43104151:G:GA	BRCA1	BRCA1:NM_007297:exon5:c.270dupT:p.L91Sfs*4,BRCA1:NM_007298:exon5:c.411dupT:p.L138Sfs*4,BRCA1:NM_007294:exon6:c.411dupT:p.L138Sfs*4,BRCA1:NM_007299:exon6:c.411dupT:p.L138Sfs*4,BRCA1:NM_007300:exon6:c.411dupT:p.L138Sfs*4	Pathogenic	Pathogenic
	17:43104151:G:T	BRCA1	BRCA1:NM_007297:exon5:c.C271A:p.L91I,BRCA1:NM_007298:exon5:c.C412A:p.L138I,BRCA1:NM_007294:exon6:c.C412A:p.L138I,BRCA1:NM_007299:exon6:c.C412A:p.L138I,BRCA1:NM_007300:exon6:c.C412A:p.L138I	Benign
	17:43104152:A:AAG	BRCA1	BRCA1:NM_007297:exon5:c.269_270insCT:p.L91Ffs*26,BRCA1:NM_007298:exon5:c.410_411insCT:p.L138Ffs*26,BRCA1:NM_007294:exon6:c.410_411insCT:p.L138Ffs*26,BRCA1:NM_007299:exon6:c.410_411insCT:p.L138Ffs*26,BRCA1:NM_007300:exon6:c.410_411insCT:p.L138Ffs*26	Pathogenic
	17:43104152:AA:CC	BRCA1	BRCA1:NM_007297:exon5:c.269_270delinsGG:p.L90R,BRCA1:NM_007298:exon5:c.410_411delinsGG:p.L137R,BRCA1:NM_007294:exon6:c.410_411delinsGG:p.L137R,BRCA1:NM_007299:exon6:c.410_411delinsGG:p.L137R,BRCA1:NM_007300:exon6:c.410_411delinsGG:p.L137R	Benign
	17:43104152:AA:CG	BRCA1	BRCA1:NM_007297:exon5:c.269_270delinsCG:p.L90P,BRCA1:NM_007298:exon5:c.410_411delinsCG:p.L137P,BRCA1:NM_007294:exon6:c.410_411delinsCG:p.L137P,BRCA1:NM_007299:exon6:c.410_411delinsCG:p.L137P,BRCA1:NM_007300:exon6:c.410_411delinsCG:p.L137P	Benign
	17:43104152:AA:CT	BRCA1	BRCA1:NM_007297:exon5:c.269_270delinsAG:p.L90Q,BRCA1:NM_007298:exon5:c.410_411delinsAG:p.L137Q,BRCA1:NM_007294:exon6:c.410_411delinsAG:p.L137Q,BRCA1:NM_007299:exon6:c.410_411delinsAG:p.L137Q,BRCA1:NM_007300:exon6:c.410_411delinsAG:p.L137Q	Benign
	17:43104152:AAG:A	BRCA1	BRCA1:NM_007297:exon5:c.268_269del:p.L90Sfs*4,BRCA1:NM_007298:exon5:c.409_410del:p.L137Sfs*4,BRCA1:NM_007294:exon6:c.409_410del:p.L137Sfs*4,BRCA1:NM_007299:exon6:c.409_410del:p.L137Sfs*4,BRCA1:NM_007300:exon6:c.409_410del:p.L137Sfs*4	Pathogenic
	17:43104152:AA:GC	BRCA1	BRCA1:NM_007297:exon5:c.269_270delinsGC:p.L90R,BRCA1:NM_007298:exon5:c.410_411delinsGC:p.L137R,BRCA1:NM_007294:exon6:c.410_411delinsGC:p.L137R,BRCA1:NM_007299:exon6:c.410_411delinsGC:p.L137R,BRCA1:NM_007300:exon6:c.410_411delinsGC:p.L137R	Benign
	17:43104152:AAG:CAA	BRCA1	BRCA1:NM_007297:exon5:c.268_270delinsTTG:p.L90L,BRCA1:NM_007298:exon5:c.409_411delinsTTG:p.L137L,BRCA1:NM_007294:exon6:c.409_411delinsTTG:p.L137L,BRCA1:NM_007299:exon6:c.409_411delinsTTG:p.L137L,BRCA1:NM_007300:exon6:c.409_411delinsTTG:p.L137L	Benign
	17:43104152:AAG:CAC	BRCA1	BRCA1:NM_007297:exon5:c.268_270delinsGTG:p.L90V,BRCA1:NM_007298:exon5:c.409_411delinsGTG:p.L137V,BRCA1:NM_007294:exon6:c.409_411delinsGTG:p.L137V,BRCA1:NM_007299:exon6:c.409_411delinsGTG:p.L137V,BRCA1:NM_007300:exon6:c.409_411delinsGTG:p.L137V	Benign
	17:43104152:AAG:CAT	BRCA1	BRCA1:NM_007297:exon5:c.268_270delinsATG:p.L90M,BRCA1:NM_007298:exon5:c.409_411delinsATG:p.L137M,BRCA1:NM_007294:exon6:c.409_411delinsATG:p.L137M,BRCA1:NM_007299:exon6:c.409_411delinsATG:p.L137M,BRCA1:NM_007300:exon6:c.409_411delinsATG:p.L137M	Benign
	17:43104152:AAG:CCA	BRCA1	BRCA1:NM_007297:exon5:c.268_270delinsTGG:p.L90W,BRCA1:NM_007298:exon5:c.409_411delinsTGG:p.L137W,BRCA1:NM_007294:exon6:c.409_411delinsTGG:p.L137W,BRCA1:NM_007299:exon6:c.409_411delinsTGG:p.L137W,BRCA1:NM_007300:exon6:c.409_411delinsTGG:p.L137W	Benign
	17:43104152:AAG:CCC	BRCA1	BRCA1:NM_007297:exon5:c.268_270delinsGGG:p.L90G,BRCA1:NM_007298:exon5:c.409_411delinsGGG:p.L137G,BRCA1:NM_007294:exon6:c.409_411delinsGGG:p.L137G,BRCA1:NM_007299:exon6:c.409_411delinsGGG:p.L137G,BRCA1:NM_007300:exon6:c.409_411delinsGGG:p.L137G	Benign
	17:43104152:AAG:CCT	BRCA1	BRCA1:NM_007297:exon5:c.268_270delinsAGG:p.L90R,BRCA1:NM_007298:exon5:c.409_411delinsAGG:p.L137R,BRCA1:NM_007294:exon6:c.409_411delinsAGG:p.L137R,BRCA1:NM_007299:exon6:c.409_411delinsAGG:p.L137R,BRCA1:NM_007300:exon6:c.409_411delinsAGG:p.L137R	Benign
	17:43104152:AAG:CGA	BRCA1	BRCA1:NM_007297:exon5:c.268_270delinsTCG:p.L90S,BRCA1:NM_007298:exon5:c.409_411delinsTCG:p.L137S,BRCA1:NM_007294:exon6:c.409_411delinsTCG:p.L137S,BRCA1:NM_007299:exon6:c.409_411delinsTCG:p.L137S,BRCA1:NM_007300:exon6:c.409_411delinsTCG:p.L137S	Benign
	17:43104152:AAG:CGC	BRCA1	BRCA1:NM_007297:exon5:c.268_270delinsGCG:p.L90A,BRCA1:NM_007298:exon5:c.409_411delinsGCG:p.L137A,BRCA1:NM_007294:exon6:c.409_411delinsGCG:p.L137A,BRCA1:NM_007299:exon6:c.409_411delinsGCG:p.L137A,BRCA1:NM_007300:exon6:c.409_411delinsGCG:p.L137A	Benign
	17:43104152:AAG:CGT	BRCA1	BRCA1:NM_007297:exon5:c.268_270delinsACG:p.L90T,BRCA1:NM_007298:exon5:c.409_411delinsACG:p.L137T,BRCA1:NM_007294:exon6:c.409_411delinsACG:p.L137T,BRCA1:NM_007299:exon6:c.409_411delinsACG:p.L137T,BRCA1:NM_007300:exon6:c.409_411delinsACG:p.L137T	Benign
	17:43104152:AAG:CTA	BRCA1	BRCA1:NM_007297:exon5:c.268_270delinsTAG:p.L90_Y1816del,BRCA1:NM_007298:exon5:c.409_411delinsTAG:p.L137_Y759del,BRCA1:NM_007294:exon6:c.409_411delinsTAG:p.L137_Y1863del,BRCA1:NM_007299:exon6:c.409_411delinsTAG:p.L137_V699del,BRCA1:NM_007300:exon6:c.409_411delinsTAG:p.L137_Y1884del	Pathogenic
	17:43104152:AAG:CTC	BRCA1	BRCA1:NM_007297:exon5:c.268_270delinsGAG:p.L90E,BRCA1:NM_007298:exon5:c.409_411delinsGAG:p.L137E,BRCA1:NM_007294:exon6:c.409_411delinsGAG:p.L137E,BRCA1:NM_007299:exon6:c.409_411delinsGAG:p.L137E,BRCA1:NM_007300:exon6:c.409_411delinsGAG:p.L137E	Benign
	17:43104152:AAG:CTT	BRCA1	BRCA1:NM_007297:exon5:c.268_270delinsAAG:p.L90K,BRCA1:NM_007298:exon5:c.409_411delinsAAG:p.L137K,BRCA1:NM_007294:exon6:c.409_411delinsAAG:p.L137K,BRCA1:NM_007299:exon6:c.409_411delinsAAG:p.L137K,BRCA1:NM_007300:exon6:c.409_411delinsAAG:p.L137K	Benign
	17:43104152:AA:GG	BRCA1	BRCA1:NM_007297:exon5:c.269_270delinsCC:p.L90P,BRCA1:NM_007298:exon5:c.410_411delinsCC:p.L137P,BRCA1:NM_007294:exon6:c.410_411delinsCC:p.L137P,BRCA1:NM_007299:exon6:c.410_411delinsCC:p.L137P,BRCA1:NM_007300:exon6:c.410_411delinsCC:p.L137P	Benign
	17:43104152:AAG:GAA	BRCA1	BRCA1:NM_007297:exon5:c.268_270delinsTTC:p.L90F,BRCA1:NM_007298:exon5:c.409_411delinsTTC:p.L137F,BRCA1:NM_007294:exon6:c.409_411delinsTTC:p.L137F,BRCA1:NM_007299:exon6:c.409_411delinsTTC:p.L137F,BRCA1:NM_007300:exon6:c.409_411delinsTTC:p.L137F	Benign
	17:43104152:AAG:GAC	BRCA1	BRCA1:NM_007297:exon5:c.268_270delinsGTC:p.L90V,BRCA1:NM_007298:exon5:c.409_411delinsGTC:p.L137V,BRCA1:NM_007294:exon6:c.409_411delinsGTC:p.L137V,BRCA1:NM_007299:exon6:c.409_411delinsGTC:p.L137V,BRCA1:NM_007300:exon6:c.409_411delinsGTC:p.L137V	Benign
	17:43104152:AAG:GAT	BRCA1	BRCA1:NM_007297:exon5:c.268_270delinsATC:p.L90I,BRCA1:NM_007298:exon5:c.409_411delinsATC:p.L137I,BRCA1:NM_007294:exon6:c.409_411delinsATC:p.L137I,BRCA1:NM_007299:exon6:c.409_411delinsATC:p.L137I,BRCA1:NM_007300:exon6:c.409_411delinsATC:p.L137I	Benign
	17:43104152:AAG:GCA	BRCA1	BRCA1:NM_007297:exon5:c.268_270delinsTGC:p.L90C,BRCA1:NM_007298:exon5:c.409_411delinsTGC:p.L137C,BRCA1:NM_007294:exon6:c.409_411delinsTGC:p.L137C,BRCA1:NM_007299:exon6:c.409_411delinsTGC:p.L137C,BRCA1:NM_007300:exon6:c.409_411delinsTGC:p.L137C	Benign
	17:43104152:AAG:GCC	BRCA1	BRCA1:NM_007297:exon5:c.268_270delinsGGC:p.L90G,BRCA1:NM_007298:exon5:c.409_411delinsGGC:p.L137G,BRCA1:NM_007294:exon6:c.409_411delinsGGC:p.L137G,BRCA1:NM_007299:exon6:c.409_411delinsGGC:p.L137G,BRCA1:NM_007300:exon6:c.409_411delinsGGC:p.L137G	Benign
	17:43104152:AAG:GCT	BRCA1	BRCA1:NM_007297:exon5:c.268_270delinsAGC:p.L90S,BRCA1:NM_007298:exon5:c.409_411delinsAGC:p.L137S,BRCA1:NM_007294:exon6:c.409_411delinsAGC:p.L137S,BRCA1:NM_007299:exon6:c.409_411delinsAGC:p.L137S,BRCA1:NM_007300:exon6:c.409_411delinsAGC:p.L137S	Benign
	17:43104152:AAG:GGA	BRCA1	BRCA1:NM_007297:exon5:c.268_270delinsTCC:p.L90S,BRCA1:NM_007298:exon5:c.409_411delinsTCC:p.L137S,BRCA1:NM_007294:exon6:c.409_411delinsTCC:p.L137S,BRCA1:NM_007299:exon6:c.409_411delinsTCC:p.L137S,BRCA1:NM_007300:exon6:c.409_411delinsTCC:p.L137S	Benign
	17:43104152:AAG:GGC	BRCA1	BRCA1:NM_007297:exon5:c.268_270delinsGCC:p.L90A,BRCA1:NM_007298:exon5:c.409_411delinsGCC:p.L137A,BRCA1:NM_007294:exon6:c.409_411delinsGCC:p.L137A,BRCA1:NM_007299:exon6:c.409_411delinsGCC:p.L137A,BRCA1:NM_007300:exon6:c.409_411delinsGCC:p.L137A	Benign
	17:43104152:AAG:GGT	BRCA1	BRCA1:NM_007297:exon5:c.268_270delinsACC:p.L90T,BRCA1:NM_007298:exon5:c.409_411delinsACC:p.L137T,BRCA1:NM_007294:exon6:c.409_411delinsACC:p.L137T,BRCA1:NM_007299:exon6:c.409_411delinsACC:p.L137T,BRCA1:NM_007300:exon6:c.409_411delinsACC:p.L137T	Benign
	17:43104152:AAG:GTA	BRCA1	BRCA1:NM_007297:exon5:c.268_270delinsTAC:p.L90Y,BRCA1:NM_007298:exon5:c.409_411delinsTAC:p.L137Y,BRCA1:NM_007294:exon6:c.409_411delinsTAC:p.L137Y,BRCA1:NM_007299:exon6:c.409_411delinsTAC:p.L137Y,BRCA1:NM_007300:exon6:c.409_411delinsTAC:p.L137Y	Benign
	17:43104152:AAG:GTC	BRCA1	BRCA1:NM_007297:exon5:c.268_270delinsGAC:p.L90D,BRCA1:NM_007298:exon5:c.409_411delinsGAC:p.L137D,BRCA1:NM_007294:exon6:c.409_411delinsGAC:p.L137D,BRCA1:NM_007299:exon6:c.409_411delinsGAC:p.L137D,BRCA1:NM_007300:exon6:c.409_411delinsGAC:p.L137D	Benign
	17:43104152:AAG:GTT	BRCA1	BRCA1:NM_007297:exon5:c.268_270delinsAAC:p.L90N,BRCA1:NM_007298:exon5:c.409_411delinsAAC:p.L137N,BRCA1:NM_007294:exon6:c.409_411delinsAAC:p.L137N,BRCA1:NM_007299:exon6:c.409_411delinsAAC:p.L137N,BRCA1:NM_007300:exon6:c.409_411delinsAAC:p.L137N	Benign
	17:43104152:AA:GT	BRCA1	BRCA1:NM_007297:exon5:c.269_270delinsAC:p.L90H,BRCA1:NM_007298:exon5:c.410_411delinsAC:p.L137H,BRCA1:NM_007294:exon6:c.410_411delinsAC:p.L137H,BRCA1:NM_007299:exon6:c.410_411delinsAC:p.L137H,BRCA1:NM_007300:exon6:c.410_411delinsAC:p.L137H	Benign
	17:43104152:AAG:TAA	BRCA1	BRCA1:NM_007297:exon5:c.268_270delinsTTA:p.L90L,BRCA1:NM_007298:exon5:c.409_411delinsTTA:p.L137L,BRCA1:NM_007294:exon6:c.409_411delinsTTA:p.L137L,BRCA1:NM_007299:exon6:c.409_411delinsTTA:p.L137L,BRCA1:NM_007300:exon6:c.409_411delinsTTA:p.L137L	Benign
	17:43104152:AAG:TAC	BRCA1	BRCA1:NM_007297:exon5:c.268_270delinsGTA:p.L90V,BRCA1:NM_007298:exon5:c.409_411delinsGTA:p.L137V,BRCA1:NM_007294:exon6:c.409_411delinsGTA:p.L137V,BRCA1:NM_007299:exon6:c.409_411delinsGTA:p.L137V,BRCA1:NM_007300:exon6:c.409_411delinsGTA:p.L137V	Benign
	17:43104152:AAG:TAT	BRCA1	BRCA1:NM_007297:exon5:c.268_270delinsATA:p.L90I,BRCA1:NM_007298:exon5:c.409_411delinsATA:p.L137I,BRCA1:NM_007294:exon6:c.409_411delinsATA:p.L137I,BRCA1:NM_007299:exon6:c.409_411delinsATA:p.L137I,BRCA1:NM_007300:exon6:c.409_411delinsATA:p.L137I	Benign
	17:43104152:AAG:TCA	BRCA1	BRCA1:NM_007297:exon5:c.268_270delinsTGA:p.L90_Y1816del,BRCA1:NM_007298:exon5:c.409_411delinsTGA:p.L137_Y759del,BRCA1:NM_007294:exon6:c.409_411delinsTGA:p.L137_Y1863del,BRCA1:NM_007299:exon6:c.409_411delinsTGA:p.L137_V699del,BRCA1:NM_007300:exon6:c.409_411delinsTGA:p.L137_Y1884del	Pathogenic
	17:43104152:AAG:TCC	BRCA1	BRCA1:NM_007297:exon5:c.268_270delinsGGA:p.L90G,BRCA1:NM_007298:exon5:c.409_411delinsGGA:p.L137G,BRCA1:NM_007294:exon6:c.409_411delinsGGA:p.L137G,BRCA1:NM_007299:exon6:c.409_411delinsGGA:p.L137G,BRCA1:NM_007300:exon6:c.409_411delinsGGA:p.L137G	Benign
	17:43104152:AAG:TCT	BRCA1	BRCA1:NM_007297:exon5:c.268_270delinsAGA:p.L90R,BRCA1:NM_007298:exon5:c.409_411delinsAGA:p.L137R,BRCA1:NM_007294:exon6:c.409_411delinsAGA:p.L137R,BRCA1:NM_007299:exon6:c.409_411delinsAGA:p.L137R,BRCA1:NM_007300:exon6:c.409_411delinsAGA:p.L137R	Benign
	17:43104152:AAGTCTTTTGGCAC:A	BRCA1	BRCA1:NM_007297:exon5:c.257_269del:p.R86Lfs*26,BRCA1:NM_007298:exon5:c.398_410del:p.R133Lfs*26,BRCA1:NM_007294:exon6:c.398_410del:p.R133Lfs*26,BRCA1:NM_007299:exon6:c.398_410del:p.R133Lfs*26,BRCA1:NM_007300:exon6:c.398_410del:p.R133Lfs*26	Pathogenic
	17:43104152:AAG:TGA	BRCA1	BRCA1:NM_007297:exon5:c.268_270delinsTCA:p.L90S,BRCA1:NM_007298:exon5:c.409_411delinsTCA:p.L137S,BRCA1:NM_007294:exon6:c.409_411delinsTCA:p.L137S,BRCA1:NM_007299:exon6:c.409_411delinsTCA:p.L137S,BRCA1:NM_007300:exon6:c.409_411delinsTCA:p.L137S	Benign
	17:43104152:AAG:TGC	BRCA1	BRCA1:NM_007297:exon5:c.268_270delinsGCA:p.L90A,BRCA1:NM_007298:exon5:c.409_411delinsGCA:p.L137A,BRCA1:NM_007294:exon6:c.409_411delinsGCA:p.L137A,BRCA1:NM_007299:exon6:c.409_411delinsGCA:p.L137A,BRCA1:NM_007300:exon6:c.409_411delinsGCA:p.L137A	Benign
	17:43104152:AAG:TGT	BRCA1	BRCA1:NM_007297:exon5:c.268_270delinsACA:p.L90T,BRCA1:NM_007298:exon5:c.409_411delinsACA:p.L137T,BRCA1:NM_007294:exon6:c.409_411delinsACA:p.L137T,BRCA1:NM_007299:exon6:c.409_411delinsACA:p.L137T,BRCA1:NM_007300:exon6:c.409_411delinsACA:p.L137T	Benign
	17:43104152:AAG:TTA	BRCA1	BRCA1:NM_007297:exon5:c.268_270delinsTAA:p.L90_Y1816del,BRCA1:NM_007298:exon5:c.409_411delinsTAA:p.L137_Y759del,BRCA1:NM_007294:exon6:c.409_411delinsTAA:p.L137_Y1863del,BRCA1:NM_007299:exon6:c.409_411delinsTAA:p.L137_V699del,BRCA1:NM_007300:exon6:c.409_411delinsTAA:p.L137_Y1884del	Pathogenic
	17:43104152:AAG:TTC	BRCA1	BRCA1:NM_007297:exon5:c.268_270delinsGAA:p.L90E,BRCA1:NM_007298:exon5:c.409_411delinsGAA:p.L137E,BRCA1:NM_007294:exon6:c.409_411delinsGAA:p.L137E,BRCA1:NM_007299:exon6:c.409_411delinsGAA:p.L137E,BRCA1:NM_007300:exon6:c.409_411delinsGAA:p.L137E	Benign
	17:43104152:AAG:TTT	BRCA1	BRCA1:NM_007297:exon5:c.268_270delinsAAA:p.L90K,BRCA1:NM_007298:exon5:c.409_411delinsAAA:p.L137K,BRCA1:NM_007294:exon6:c.409_411delinsAAA:p.L137K,BRCA1:NM_007299:exon6:c.409_411delinsAAA:p.L137K,BRCA1:NM_007300:exon6:c.409_411delinsAAA:p.L137K	Benign
	17:43104152:AA:TC	BRCA1	BRCA1:NM_007297:exon5:c.269_270delinsGA:p.L90R,BRCA1:NM_007298:exon5:c.410_411delinsGA:p.L137R,BRCA1:NM_007294:exon6:c.410_411delinsGA:p.L137R,BRCA1:NM_007299:exon6:c.410_411delinsGA:p.L137R,BRCA1:NM_007300:exon6:c.410_411delinsGA:p.L137R	Benign
	17:43104152:AA:TG	BRCA1	BRCA1:NM_007297:exon5:c.269_270delinsCA:p.L90P,BRCA1:NM_007298:exon5:c.410_411delinsCA:p.L137P,BRCA1:NM_007294:exon6:c.410_411delinsCA:p.L137P,BRCA1:NM_007299:exon6:c.410_411delinsCA:p.L137P,BRCA1:NM_007300:exon6:c.410_411delinsCA:p.L137P	Benign
	17:43104152:AA:TT	BRCA1	BRCA1:NM_007297:exon5:c.269_270delinsAA:p.L90Q,BRCA1:NM_007298:exon5:c.410_411delinsAA:p.L137Q,BRCA1:NM_007294:exon6:c.410_411delinsAA:p.L137Q,BRCA1:NM_007299:exon6:c.410_411delinsAA:p.L137Q,BRCA1:NM_007300:exon6:c.410_411delinsAA:p.L137Q	Benign
	17:43104152:A:C	BRCA1	BRCA1:NM_007297:exon5:c.T270G:p.L90L,BRCA1:NM_007298:exon5:c.T411G:p.L137L,BRCA1:NM_007294:exon6:c.T411G:p.L137L,BRCA1:NM_007299:exon6:c.T411G:p.L137L,BRCA1:NM_007300:exon6:c.T411G:p.L137L	Benign
	17:43104152:A:T	BRCA1	BRCA1:NM_007297:exon5:c.T270A:p.L90L,BRCA1:NM_007298:exon5:c.T411A:p.L137L,BRCA1:NM_007294:exon6:c.T411A:p.L137L,BRCA1:NM_007299:exon6:c.T411A:p.L137L,BRCA1:NM_007300:exon6:c.T411A:p.L137L	Benign
	17:43104153:A:AT	BRCA1	BRCA1:NM_007297:exon5:c.268_269insA:p.L90Hfs*5,BRCA1:NM_007298:exon5:c.409_410insA:p.L137Hfs*5,BRCA1:NM_007294:exon6:c.409_410insA:p.L137Hfs*5,BRCA1:NM_007299:exon6:c.409_410insA:p.L137Hfs*5,BRCA1:NM_007300:exon6:c.409_410insA:p.L137Hfs*5	Pathogenic
	17:43104153:A:C	BRCA1	BRCA1:NM_007297:exon5:c.T269G:p.L90R,BRCA1:NM_007298:exon5:c.T410G:p.L137R,BRCA1:NM_007294:exon6:c.T410G:p.L137R,BRCA1:NM_007299:exon6:c.T410G:p.L137R,BRCA1:NM_007300:exon6:c.T410G:p.L137R	Benign
	17:43104153:A:G	BRCA1	BRCA1:NM_007297:exon5:c.T269C:p.L90P,BRCA1:NM_007298:exon5:c.T410C:p.L137P,BRCA1:NM_007294:exon6:c.T410C:p.L137P,BRCA1:NM_007299:exon6:c.T410C:p.L137P,BRCA1:NM_007300:exon6:c.T410C:p.L137P	Benign	Uncertain_significance
	17:43104153:AG:CA	BRCA1	BRCA1:NM_007297:exon5:c.268_269delinsTG:p.L90C,BRCA1:NM_007298:exon5:c.409_410delinsTG:p.L137C,BRCA1:NM_007294:exon6:c.409_410delinsTG:p.L137C,BRCA1:NM_007299:exon6:c.409_410delinsTG:p.L137C,BRCA1:NM_007300:exon6:c.409_410delinsTG:p.L137C	Benign
	17:43104153:AG:CC	BRCA1	BRCA1:NM_007297:exon5:c.268_269delinsGG:p.L90G,BRCA1:NM_007298:exon5:c.409_410delinsGG:p.L137G,BRCA1:NM_007294:exon6:c.409_410delinsGG:p.L137G,BRCA1:NM_007299:exon6:c.409_410delinsGG:p.L137G,BRCA1:NM_007300:exon6:c.409_410delinsGG:p.L137G	Benign
	17:43104153:AG:CT	BRCA1	BRCA1:NM_007297:exon5:c.268_269delinsAG:p.L90S,BRCA1:NM_007298:exon5:c.409_410delinsAG:p.L137S,BRCA1:NM_007294:exon6:c.409_410delinsAG:p.L137S,BRCA1:NM_007299:exon6:c.409_410delinsAG:p.L137S,BRCA1:NM_007300:exon6:c.409_410delinsAG:p.L137S	Benign
	17:43104153:AG:GA	BRCA1	BRCA1:NM_007297:exon5:c.268_269delinsTC:p.L90S,BRCA1:NM_007298:exon5:c.409_410delinsTC:p.L137S,BRCA1:NM_007294:exon6:c.409_410delinsTC:p.L137S,BRCA1:NM_007299:exon6:c.409_410delinsTC:p.L137S,BRCA1:NM_007300:exon6:c.409_410delinsTC:p.L137S	Benign
	17:43104153:AG:GC	BRCA1	BRCA1:NM_007297:exon5:c.268_269delinsGC:p.L90A,BRCA1:NM_007298:exon5:c.409_410delinsGC:p.L137A,BRCA1:NM_007294:exon6:c.409_410delinsGC:p.L137A,BRCA1:NM_007299:exon6:c.409_410delinsGC:p.L137A,BRCA1:NM_007300:exon6:c.409_410delinsGC:p.L137A	Benign
	17:43104153:AG:GT	BRCA1	BRCA1:NM_007297:exon5:c.268_269delinsAC:p.L90T,BRCA1:NM_007298:exon5:c.409_410delinsAC:p.L137T,BRCA1:NM_007294:exon6:c.409_410delinsAC:p.L137T,BRCA1:NM_007299:exon6:c.409_410delinsAC:p.L137T,BRCA1:NM_007300:exon6:c.409_410delinsAC:p.L137T	Benign
	17:43104153:AG:TA	BRCA1	BRCA1:NM_007297:exon5:c.268_269delinsTA:p.L90Y,BRCA1:NM_007298:exon5:c.409_410delinsTA:p.L137Y,BRCA1:NM_007294:exon6:c.409_410delinsTA:p.L137Y,BRCA1:NM_007299:exon6:c.409_410delinsTA:p.L137Y,BRCA1:NM_007300:exon6:c.409_410delinsTA:p.L137Y	Benign
	17:43104153:AGT:A	BRCA1	BRCA1:NM_007297:exon5:c.267_268del:p.R89Sfs*5,BRCA1:NM_007298:exon5:c.408_409del:p.R136Sfs*5,BRCA1:NM_007294:exon6:c.408_409del:p.R136Sfs*5,BRCA1:NM_007299:exon6:c.408_409del:p.R136Sfs*5,BRCA1:NM_007300:exon6:c.408_409del:p.R136Sfs*5	Pathogenic
	17:43104153:AG:TC	BRCA1	BRCA1:NM_007297:exon5:c.268_269delinsGA:p.L90D,BRCA1:NM_007298:exon5:c.409_410delinsGA:p.L137D,BRCA1:NM_007294:exon6:c.409_410delinsGA:p.L137D,BRCA1:NM_007299:exon6:c.409_410delinsGA:p.L137D,BRCA1:NM_007300:exon6:c.409_410delinsGA:p.L137D	Benign
	17:43104153:AGTC:A	BRCA1	BRCA1:NM_007297:exon5:c.266_268del:p.R89_L90delinsI,BRCA1:NM_007298:exon5:c.407_409del:p.R136_L137delinsI,BRCA1:NM_007294:exon6:c.407_409del:p.R136_L137delinsI,BRCA1:NM_007299:exon6:c.407_409del:p.R136_L137delinsI,BRCA1:NM_007300:exon6:c.407_409del:p.R136_L137delinsI	Pathogenic
	17:43104153:AG:TT	BRCA1	BRCA1:NM_007297:exon5:c.268_269delinsAA:p.L90N,BRCA1:NM_007298:exon5:c.409_410delinsAA:p.L137N,BRCA1:NM_007294:exon6:c.409_410delinsAA:p.L137N,BRCA1:NM_007299:exon6:c.409_410delinsAA:p.L137N,BRCA1:NM_007300:exon6:c.409_410delinsAA:p.L137N	Benign
	17:43104153:A:T	BRCA1	BRCA1:NM_007297:exon5:c.T269A:p.L90H,BRCA1:NM_007298:exon5:c.T410A:p.L137H,BRCA1:NM_007294:exon6:c.T410A:p.L137H,BRCA1:NM_007299:exon6:c.T410A:p.L137H,BRCA1:NM_007300:exon6:c.T410A:p.L137H	Benign	Uncertain_significance
	17:43104154:G:A	BRCA1	BRCA1:NM_007297:exon5:c.C268T:p.L90F,BRCA1:NM_007298:exon5:c.C409T:p.L137F,BRCA1:NM_007294:exon6:c.C409T:p.L137F,BRCA1:NM_007299:exon6:c.C409T:p.L137F,BRCA1:NM_007300:exon6:c.C409T:p.L137F	Benign	Uncertain_significance
	17:43104154:G:C	BRCA1	BRCA1:NM_007297:exon5:c.C268G:p.L90V,BRCA1:NM_007298:exon5:c.C409G:p.L137V,BRCA1:NM_007294:exon6:c.C409G:p.L137V,BRCA1:NM_007299:exon6:c.C409G:p.L137V,BRCA1:NM_007300:exon6:c.C409G:p.L137V	Benign
	17:43104154:G:T	BRCA1	BRCA1:NM_007297:exon5:c.C268A:p.L90I,BRCA1:NM_007298:exon5:c.C409A:p.L137I,BRCA1:NM_007294:exon6:c.C409A:p.L137I,BRCA1:NM_007299:exon6:c.C409A:p.L137I,BRCA1:NM_007300:exon6:c.C409A:p.L137I	Benign	Uncertain_significance
	17:43104154:GTC:G	BRCA1	BRCA1:NM_007297:exon5:c.266_267del:p.R89Tfs*5,BRCA1:NM_007298:exon5:c.407_408del:p.R136Tfs*5,BRCA1:NM_007294:exon6:c.407_408del:p.R136Tfs*5,BRCA1:NM_007299:exon6:c.407_408del:p.R136Tfs*5,BRCA1:NM_007300:exon6:c.407_408del:p.R136Tfs*5	Pathogenic
	17:43104154:GTCTT:G	BRCA1	BRCA1:NM_007297:exon5:c.264_267del:p.K88Nfs*27,BRCA1:NM_007298:exon5:c.405_408del:p.K135Nfs*27,BRCA1:NM_007294:exon6:c.405_408del:p.K135Nfs*27,BRCA1:NM_007299:exon6:c.405_408del:p.K135Nfs*27,BRCA1:NM_007300:exon6:c.405_408del:p.K135Nfs*27	Pathogenic
	17:43104154:GTCTTTTGGCACGGTTTCTGTAGC:G	BRCA1	BRCA1:NM_007297:exon5:c.245_267del:p.G82Afs*5,BRCA1:NM_007298:exon5:c.386_408del:p.G129Afs*5,BRCA1:NM_007294:exon6:c.386_408del:p.G129Afs*5,BRCA1:NM_007299:exon6:c.386_408del:p.G129Afs*5,BRCA1:NM_007300:exon6:c.386_408del:p.G129Afs*5	Pathogenic
	17:43104155:T:A	BRCA1	BRCA1:NM_007297:exon5:c.A267T:p.R89S,BRCA1:NM_007298:exon5:c.A408T:p.R136S,BRCA1:NM_007294:exon6:c.A408T:p.R136S,BRCA1:NM_007299:exon6:c.A408T:p.R136S,BRCA1:NM_007300:exon6:c.A408T:p.R136S	Benign
	17:43104155:TC:AA	BRCA1	BRCA1:NM_007297:exon5:c.266_267delinsTT:p.R89I,BRCA1:NM_007298:exon5:c.407_408delinsTT:p.R136I,BRCA1:NM_007294:exon6:c.407_408delinsTT:p.R136I,BRCA1:NM_007299:exon6:c.407_408delinsTT:p.R136I,BRCA1:NM_007300:exon6:c.407_408delinsTT:p.R136I	Benign
	17:43104155:TC:AG	BRCA1	BRCA1:NM_007297:exon5:c.266_267delinsCT:p.R89T,BRCA1:NM_007298:exon5:c.407_408delinsCT:p.R136T,BRCA1:NM_007294:exon6:c.407_408delinsCT:p.R136T,BRCA1:NM_007299:exon6:c.407_408delinsCT:p.R136T,BRCA1:NM_007300:exon6:c.407_408delinsCT:p.R136T	Benign
	17:43104155:TC:AT	BRCA1	BRCA1:NM_007297:exon5:c.266_267delinsAT:p.R89N,BRCA1:NM_007298:exon5:c.407_408delinsAT:p.R136N,BRCA1:NM_007294:exon6:c.407_408delinsAT:p.R136N,BRCA1:NM_007299:exon6:c.407_408delinsAT:p.R136N,BRCA1:NM_007300:exon6:c.407_408delinsAT:p.R136N	Benign
	17:43104155:TC:CA	BRCA1	BRCA1:NM_007297:exon5:c.266_267delinsTG:p.R89M,BRCA1:NM_007298:exon5:c.407_408delinsTG:p.R136M,BRCA1:NM_007294:exon6:c.407_408delinsTG:p.R136M,BRCA1:NM_007299:exon6:c.407_408delinsTG:p.R136M,BRCA1:NM_007300:exon6:c.407_408delinsTG:p.R136M	Benign
	17:43104155:TC:CG	BRCA1	BRCA1:NM_007297:exon5:c.266_267delinsCG:p.R89T,BRCA1:NM_007298:exon5:c.407_408delinsCG:p.R136T,BRCA1:NM_007294:exon6:c.407_408delinsCG:p.R136T,BRCA1:NM_007299:exon6:c.407_408delinsCG:p.R136T,BRCA1:NM_007300:exon6:c.407_408delinsCG:p.R136T	Benign
	17:43104155:TC:CT	BRCA1	BRCA1:NM_007297:exon5:c.266_267delinsAG:p.R89K,BRCA1:NM_007298:exon5:c.407_408delinsAG:p.R136K,BRCA1:NM_007294:exon6:c.407_408delinsAG:p.R136K,BRCA1:NM_007299:exon6:c.407_408delinsAG:p.R136K,BRCA1:NM_007300:exon6:c.407_408delinsAG:p.R136K	Benign
	17:43104155:TC:G	BRCA1	BRCA1:NM_007297:exon5:c.266_267delinsC:p.R89Tfs*27,BRCA1:NM_007298:exon5:c.407_408delinsC:p.R136Tfs*27,BRCA1:NM_007294:exon6:c.407_408delinsC:p.R136Tfs*27,BRCA1:NM_007299:exon6:c.407_408delinsC:p.R136Tfs*27,BRCA1:NM_007300:exon6:c.407_408delinsC:p.R136Tfs*27	Pathogenic
	17:43104155:TC:GA	BRCA1	BRCA1:NM_007297:exon5:c.266_267delinsTC:p.R89I,BRCA1:NM_007298:exon5:c.407_408delinsTC:p.R136I,BRCA1:NM_007294:exon6:c.407_408delinsTC:p.R136I,BRCA1:NM_007299:exon6:c.407_408delinsTC:p.R136I,BRCA1:NM_007300:exon6:c.407_408delinsTC:p.R136I	Benign
	17:43104155:TC:GG	BRCA1	BRCA1:NM_007297:exon5:c.266_267delinsCC:p.R89T,BRCA1:NM_007298:exon5:c.407_408delinsCC:p.R136T,BRCA1:NM_007294:exon6:c.407_408delinsCC:p.R136T,BRCA1:NM_007299:exon6:c.407_408delinsCC:p.R136T,BRCA1:NM_007300:exon6:c.407_408delinsCC:p.R136T	Benign
	17:43104155:TC:GT	BRCA1	BRCA1:NM_007297:exon5:c.266_267delinsAC:p.R89N,BRCA1:NM_007298:exon5:c.407_408delinsAC:p.R136N,BRCA1:NM_007294:exon6:c.407_408delinsAC:p.R136N,BRCA1:NM_007299:exon6:c.407_408delinsAC:p.R136N,BRCA1:NM_007300:exon6:c.407_408delinsAC:p.R136N	Benign
	17:43104155:TCT:AAA	BRCA1	BRCA1:NM_007297:exon5:c.265_267delinsTTT:p.R89F,BRCA1:NM_007298:exon5:c.406_408delinsTTT:p.R136F,BRCA1:NM_007294:exon6:c.406_408delinsTTT:p.R136F,BRCA1:NM_007299:exon6:c.406_408delinsTTT:p.R136F,BRCA1:NM_007300:exon6:c.406_408delinsTTT:p.R136F	Benign
	17:43104155:TCT:AAC	BRCA1	BRCA1:NM_007297:exon5:c.265_267delinsGTT:p.R89V,BRCA1:NM_007298:exon5:c.406_408delinsGTT:p.R136V,BRCA1:NM_007294:exon6:c.406_408delinsGTT:p.R136V,BRCA1:NM_007299:exon6:c.406_408delinsGTT:p.R136V,BRCA1:NM_007300:exon6:c.406_408delinsGTT:p.R136V	Benign
	17:43104155:TCT:AAG	BRCA1	BRCA1:NM_007297:exon5:c.265_267delinsCTT:p.R89L,BRCA1:NM_007298:exon5:c.406_408delinsCTT:p.R136L,BRCA1:NM_007294:exon6:c.406_408delinsCTT:p.R136L,BRCA1:NM_007299:exon6:c.406_408delinsCTT:p.R136L,BRCA1:NM_007300:exon6:c.406_408delinsCTT:p.R136L	Benign
	17:43104155:TCT:ACA	BRCA1	BRCA1:NM_007297:exon5:c.265_267delinsTGT:p.R89C,BRCA1:NM_007298:exon5:c.406_408delinsTGT:p.R136C,BRCA1:NM_007294:exon6:c.406_408delinsTGT:p.R136C,BRCA1:NM_007299:exon6:c.406_408delinsTGT:p.R136C,BRCA1:NM_007300:exon6:c.406_408delinsTGT:p.R136C	Benign
	17:43104155:TCT:ACC	BRCA1	BRCA1:NM_007297:exon5:c.265_267delinsGGT:p.R89G,BRCA1:NM_007298:exon5:c.406_408delinsGGT:p.R136G,BRCA1:NM_007294:exon6:c.406_408delinsGGT:p.R136G,BRCA1:NM_007299:exon6:c.406_408delinsGGT:p.R136G,BRCA1:NM_007300:exon6:c.406_408delinsGGT:p.R136G	Benign
	17:43104155:TCT:ACG	BRCA1	BRCA1:NM_007297:exon5:c.265_267delinsCGT:p.R89R,BRCA1:NM_007298:exon5:c.406_408delinsCGT:p.R136R,BRCA1:NM_007294:exon6:c.406_408delinsCGT:p.R136R,BRCA1:NM_007299:exon6:c.406_408delinsCGT:p.R136R,BRCA1:NM_007300:exon6:c.406_408delinsCGT:p.R136R	Benign
	17:43104155:TCT:AGA	BRCA1	BRCA1:NM_007297:exon5:c.265_267delinsTCT:p.R89S,BRCA1:NM_007298:exon5:c.406_408delinsTCT:p.R136S,BRCA1:NM_007294:exon6:c.406_408delinsTCT:p.R136S,BRCA1:NM_007299:exon6:c.406_408delinsTCT:p.R136S,BRCA1:NM_007300:exon6:c.406_408delinsTCT:p.R136S	Benign
	17:43104155:TCT:AGC	BRCA1	BRCA1:NM_007297:exon5:c.265_267delinsGCT:p.R89A,BRCA1:NM_007298:exon5:c.406_408delinsGCT:p.R136A,BRCA1:NM_007294:exon6:c.406_408delinsGCT:p.R136A,BRCA1:NM_007299:exon6:c.406_408delinsGCT:p.R136A,BRCA1:NM_007300:exon6:c.406_408delinsGCT:p.R136A	Benign
	17:43104155:TCT:AGG	BRCA1	BRCA1:NM_007297:exon5:c.265_267delinsCCT:p.R89P,BRCA1:NM_007298:exon5:c.406_408delinsCCT:p.R136P,BRCA1:NM_007294:exon6:c.406_408delinsCCT:p.R136P,BRCA1:NM_007299:exon6:c.406_408delinsCCT:p.R136P,BRCA1:NM_007300:exon6:c.406_408delinsCCT:p.R136P	Benign
	17:43104155:TCT:ATA	BRCA1	BRCA1:NM_007297:exon5:c.265_267delinsTAT:p.R89Y,BRCA1:NM_007298:exon5:c.406_408delinsTAT:p.R136Y,BRCA1:NM_007294:exon6:c.406_408delinsTAT:p.R136Y,BRCA1:NM_007299:exon6:c.406_408delinsTAT:p.R136Y,BRCA1:NM_007300:exon6:c.406_408delinsTAT:p.R136Y	Benign
	17:43104155:TCT:ATC	BRCA1	BRCA1:NM_007297:exon5:c.265_267delinsGAT:p.R89D,BRCA1:NM_007298:exon5:c.406_408delinsGAT:p.R136D,BRCA1:NM_007294:exon6:c.406_408delinsGAT:p.R136D,BRCA1:NM_007299:exon6:c.406_408delinsGAT:p.R136D,BRCA1:NM_007300:exon6:c.406_408delinsGAT:p.R136D	Benign
	17:43104155:TCT:ATG	BRCA1	BRCA1:NM_007297:exon5:c.265_267delinsCAT:p.R89H,BRCA1:NM_007298:exon5:c.406_408delinsCAT:p.R136H,BRCA1:NM_007294:exon6:c.406_408delinsCAT:p.R136H,BRCA1:NM_007299:exon6:c.406_408delinsCAT:p.R136H,BRCA1:NM_007300:exon6:c.406_408delinsCAT:p.R136H	Benign
	17:43104155:TCT:CAA	BRCA1	BRCA1:NM_007297:exon5:c.265_267delinsTTG:p.R89L,BRCA1:NM_007298:exon5:c.406_408delinsTTG:p.R136L,BRCA1:NM_007294:exon6:c.406_408delinsTTG:p.R136L,BRCA1:NM_007299:exon6:c.406_408delinsTTG:p.R136L,BRCA1:NM_007300:exon6:c.406_408delinsTTG:p.R136L	Benign
	17:43104155:TCT:CAC	BRCA1	BRCA1:NM_007297:exon5:c.265_267delinsGTG:p.R89V,BRCA1:NM_007298:exon5:c.406_408delinsGTG:p.R136V,BRCA1:NM_007294:exon6:c.406_408delinsGTG:p.R136V,BRCA1:NM_007299:exon6:c.406_408delinsGTG:p.R136V,BRCA1:NM_007300:exon6:c.406_408delinsGTG:p.R136V	Benign
	17:43104155:TCT:CAG	BRCA1	BRCA1:NM_007297:exon5:c.265_267delinsCTG:p.R89L,BRCA1:NM_007298:exon5:c.406_408delinsCTG:p.R136L,BRCA1:NM_007294:exon6:c.406_408delinsCTG:p.R136L,BRCA1:NM_007299:exon6:c.406_408delinsCTG:p.R136L,BRCA1:NM_007300:exon6:c.406_408delinsCTG:p.R136L	Benign
	17:43104155:TCT:CCA	BRCA1	BRCA1:NM_007297:exon5:c.265_267delinsTGG:p.R89W,BRCA1:NM_007298:exon5:c.406_408delinsTGG:p.R136W,BRCA1:NM_007294:exon6:c.406_408delinsTGG:p.R136W,BRCA1:NM_007299:exon6:c.406_408delinsTGG:p.R136W,BRCA1:NM_007300:exon6:c.406_408delinsTGG:p.R136W	Benign
	17:43104155:TCT:CCC	BRCA1	BRCA1:NM_007297:exon5:c.265_267delinsGGG:p.R89G,BRCA1:NM_007298:exon5:c.406_408delinsGGG:p.R136G,BRCA1:NM_007294:exon6:c.406_408delinsGGG:p.R136G,BRCA1:NM_007299:exon6:c.406_408delinsGGG:p.R136G,BRCA1:NM_007300:exon6:c.406_408delinsGGG:p.R136G	Benign
	17:43104155:TCT:CCG	BRCA1	BRCA1:NM_007297:exon5:c.265_267delinsCGG:p.R89R,BRCA1:NM_007298:exon5:c.406_408delinsCGG:p.R136R,BRCA1:NM_007294:exon6:c.406_408delinsCGG:p.R136R,BRCA1:NM_007299:exon6:c.406_408delinsCGG:p.R136R,BRCA1:NM_007300:exon6:c.406_408delinsCGG:p.R136R	Benign
	17:43104155:TCT:CGA	BRCA1	BRCA1:NM_007297:exon5:c.265_267delinsTCG:p.R89S,BRCA1:NM_007298:exon5:c.406_408delinsTCG:p.R136S,BRCA1:NM_007294:exon6:c.406_408delinsTCG:p.R136S,BRCA1:NM_007299:exon6:c.406_408delinsTCG:p.R136S,BRCA1:NM_007300:exon6:c.406_408delinsTCG:p.R136S	Benign
	17:43104155:TCT:CGC	BRCA1	BRCA1:NM_007297:exon5:c.265_267delinsGCG:p.R89A,BRCA1:NM_007298:exon5:c.406_408delinsGCG:p.R136A,BRCA1:NM_007294:exon6:c.406_408delinsGCG:p.R136A,BRCA1:NM_007299:exon6:c.406_408delinsGCG:p.R136A,BRCA1:NM_007300:exon6:c.406_408delinsGCG:p.R136A	Benign
	17:43104155:TCT:CGG	BRCA1	BRCA1:NM_007297:exon5:c.265_267delinsCCG:p.R89P,BRCA1:NM_007298:exon5:c.406_408delinsCCG:p.R136P,BRCA1:NM_007294:exon6:c.406_408delinsCCG:p.R136P,BRCA1:NM_007299:exon6:c.406_408delinsCCG:p.R136P,BRCA1:NM_007300:exon6:c.406_408delinsCCG:p.R136P	Benign
	17:43104155:TCT:CTA	BRCA1	BRCA1:NM_007297:exon5:c.265_267delinsTAG:p.R89_Y1816del,BRCA1:NM_007298:exon5:c.406_408delinsTAG:p.R136_Y759del,BRCA1:NM_007294:exon6:c.406_408delinsTAG:p.R136_Y1863del,BRCA1:NM_007299:exon6:c.406_408delinsTAG:p.R136_V699del,BRCA1:NM_007300:exon6:c.406_408delinsTAG:p.R136_Y1884del	Pathogenic
	17:43104155:TCT:CTC	BRCA1	BRCA1:NM_007297:exon5:c.265_267delinsGAG:p.R89E,BRCA1:NM_007298:exon5:c.406_408delinsGAG:p.R136E,BRCA1:NM_007294:exon6:c.406_408delinsGAG:p.R136E,BRCA1:NM_007299:exon6:c.406_408delinsGAG:p.R136E,BRCA1:NM_007300:exon6:c.406_408delinsGAG:p.R136E	Benign
	17:43104155:TCT:CTG	BRCA1	BRCA1:NM_007297:exon5:c.265_267delinsCAG:p.R89Q,BRCA1:NM_007298:exon5:c.406_408delinsCAG:p.R136Q,BRCA1:NM_007294:exon6:c.406_408delinsCAG:p.R136Q,BRCA1:NM_007299:exon6:c.406_408delinsCAG:p.R136Q,BRCA1:NM_007300:exon6:c.406_408delinsCAG:p.R136Q	Benign
	17:43104155:TCT:GAA	BRCA1	BRCA1:NM_007297:exon5:c.265_267delinsTTC:p.R89F,BRCA1:NM_007298:exon5:c.406_408delinsTTC:p.R136F,BRCA1:NM_007294:exon6:c.406_408delinsTTC:p.R136F,BRCA1:NM_007299:exon6:c.406_408delinsTTC:p.R136F,BRCA1:NM_007300:exon6:c.406_408delinsTTC:p.R136F	Benign
	17:43104155:TCT:GAC	BRCA1	BRCA1:NM_007297:exon5:c.265_267delinsGTC:p.R89V,BRCA1:NM_007298:exon5:c.406_408delinsGTC:p.R136V,BRCA1:NM_007294:exon6:c.406_408delinsGTC:p.R136V,BRCA1:NM_007299:exon6:c.406_408delinsGTC:p.R136V,BRCA1:NM_007300:exon6:c.406_408delinsGTC:p.R136V	Benign
	17:43104155:TCT:GAG	BRCA1	BRCA1:NM_007297:exon5:c.265_267delinsCTC:p.R89L,BRCA1:NM_007298:exon5:c.406_408delinsCTC:p.R136L,BRCA1:NM_007294:exon6:c.406_408delinsCTC:p.R136L,BRCA1:NM_007299:exon6:c.406_408delinsCTC:p.R136L,BRCA1:NM_007300:exon6:c.406_408delinsCTC:p.R136L	Benign
	17:43104155:TCT:GCA	BRCA1	BRCA1:NM_007297:exon5:c.265_267delinsTGC:p.R89C,BRCA1:NM_007298:exon5:c.406_408delinsTGC:p.R136C,BRCA1:NM_007294:exon6:c.406_408delinsTGC:p.R136C,BRCA1:NM_007299:exon6:c.406_408delinsTGC:p.R136C,BRCA1:NM_007300:exon6:c.406_408delinsTGC:p.R136C	Benign
	17:43104155:TCT:GCC	BRCA1	BRCA1:NM_007297:exon5:c.265_267delinsGGC:p.R89G,BRCA1:NM_007298:exon5:c.406_408delinsGGC:p.R136G,BRCA1:NM_007294:exon6:c.406_408delinsGGC:p.R136G,BRCA1:NM_007299:exon6:c.406_408delinsGGC:p.R136G,BRCA1:NM_007300:exon6:c.406_408delinsGGC:p.R136G	Benign
	17:43104155:TCT:GCG	BRCA1	BRCA1:NM_007297:exon5:c.265_267delinsCGC:p.R89R,BRCA1:NM_007298:exon5:c.406_408delinsCGC:p.R136R,BRCA1:NM_007294:exon6:c.406_408delinsCGC:p.R136R,BRCA1:NM_007299:exon6:c.406_408delinsCGC:p.R136R,BRCA1:NM_007300:exon6:c.406_408delinsCGC:p.R136R	Benign
	17:43104155:TCT:GGA	BRCA1	BRCA1:NM_007297:exon5:c.265_267delinsTCC:p.R89S,BRCA1:NM_007298:exon5:c.406_408delinsTCC:p.R136S,BRCA1:NM_007294:exon6:c.406_408delinsTCC:p.R136S,BRCA1:NM_007299:exon6:c.406_408delinsTCC:p.R136S,BRCA1:NM_007300:exon6:c.406_408delinsTCC:p.R136S	Benign
	17:43104155:TCT:GGC	BRCA1	BRCA1:NM_007297:exon5:c.265_267delinsGCC:p.R89A,BRCA1:NM_007298:exon5:c.406_408delinsGCC:p.R136A,BRCA1:NM_007294:exon6:c.406_408delinsGCC:p.R136A,BRCA1:NM_007299:exon6:c.406_408delinsGCC:p.R136A,BRCA1:NM_007300:exon6:c.406_408delinsGCC:p.R136A	Benign
	17:43104155:TCT:GGG	BRCA1	BRCA1:NM_007297:exon5:c.265_267delinsCCC:p.R89P,BRCA1:NM_007298:exon5:c.406_408delinsCCC:p.R136P,BRCA1:NM_007294:exon6:c.406_408delinsCCC:p.R136P,BRCA1:NM_007299:exon6:c.406_408delinsCCC:p.R136P,BRCA1:NM_007300:exon6:c.406_408delinsCCC:p.R136P	Benign
	17:43104155:TCT:GTA	BRCA1	BRCA1:NM_007297:exon5:c.265_267delinsTAC:p.R89Y,BRCA1:NM_007298:exon5:c.406_408delinsTAC:p.R136Y,BRCA1:NM_007294:exon6:c.406_408delinsTAC:p.R136Y,BRCA1:NM_007299:exon6:c.406_408delinsTAC:p.R136Y,BRCA1:NM_007300:exon6:c.406_408delinsTAC:p.R136Y	Benign
	17:43104155:TCT:GTC	BRCA1	BRCA1:NM_007297:exon5:c.265_267delinsGAC:p.R89D,BRCA1:NM_007298:exon5:c.406_408delinsGAC:p.R136D,BRCA1:NM_007294:exon6:c.406_408delinsGAC:p.R136D,BRCA1:NM_007299:exon6:c.406_408delinsGAC:p.R136D,BRCA1:NM_007300:exon6:c.406_408delinsGAC:p.R136D	Benign
	17:43104155:TCT:GTG	BRCA1	BRCA1:NM_007297:exon5:c.265_267delinsCAC:p.R89H,BRCA1:NM_007298:exon5:c.406_408delinsCAC:p.R136H,BRCA1:NM_007294:exon6:c.406_408delinsCAC:p.R136H,BRCA1:NM_007299:exon6:c.406_408delinsCAC:p.R136H,BRCA1:NM_007300:exon6:c.406_408delinsCAC:p.R136H	Benign
	17:43104155:T:G	BRCA1	BRCA1:NM_007297:exon5:c.A267C:p.R89S,BRCA1:NM_007298:exon5:c.A408C:p.R136S,BRCA1:NM_007294:exon6:c.A408C:p.R136S,BRCA1:NM_007299:exon6:c.A408C:p.R136S,BRCA1:NM_007300:exon6:c.A408C:p.R136S	Benign
	17:43104155:T:TC	BRCA1	BRCA1:NM_007297:exon5:c.266dupG:p.L90Tfs*5,BRCA1:NM_007298:exon5:c.407dupG:p.L137Tfs*5,BRCA1:NM_007294:exon6:c.407dupG:p.L137Tfs*5,BRCA1:NM_007299:exon6:c.407dupG:p.L137Tfs*5,BRCA1:NM_007300:exon6:c.407dupG:p.L137Tfs*5	Pathogenic
	17:43104156:C:A	BRCA1	BRCA1:NM_007297:exon5:c.G266T:p.R89I,BRCA1:NM_007298:exon5:c.G407T:p.R136I,BRCA1:NM_007294:exon6:c.G407T:p.R136I,BRCA1:NM_007299:exon6:c.G407T:p.R136I,BRCA1:NM_007300:exon6:c.G407T:p.R136I	Benign
	17:43104156:C:CT	BRCA1	BRCA1:NM_007297:exon5:c.265dupA:p.R89Kfs*6,BRCA1:NM_007298:exon5:c.406dupA:p.R136Kfs*6,BRCA1:NM_007294:exon6:c.406dupA:p.R136Kfs*6,BRCA1:NM_007299:exon6:c.406dupA:p.R136Kfs*6,BRCA1:NM_007300:exon6:c.406dupA:p.R136Kfs*6	Pathogenic	Pathogenic
	17:43104156:C:G	BRCA1	BRCA1:NM_007297:exon5:c.G266C:p.R89T,BRCA1:NM_007298:exon5:c.G407C:p.R136T,BRCA1:NM_007294:exon6:c.G407C:p.R136T,BRCA1:NM_007299:exon6:c.G407C:p.R136T,BRCA1:NM_007300:exon6:c.G407C:p.R136T	Benign
	17:43104156:C:T	BRCA1	BRCA1:NM_007297:exon5:c.G266A:p.R89K,BRCA1:NM_007298:exon5:c.G407A:p.R136K,BRCA1:NM_007294:exon6:c.G407A:p.R136K,BRCA1:NM_007299:exon6:c.G407A:p.R136K,BRCA1:NM_007300:exon6:c.G407A:p.R136K	Benign	Uncertain_significance
	17:43104156:CT:AA	BRCA1	BRCA1:NM_007297:exon5:c.265_266delinsTT:p.R89L,BRCA1:NM_007298:exon5:c.406_407delinsTT:p.R136L,BRCA1:NM_007294:exon6:c.406_407delinsTT:p.R136L,BRCA1:NM_007299:exon6:c.406_407delinsTT:p.R136L,BRCA1:NM_007300:exon6:c.406_407delinsTT:p.R136L	Benign
	17:43104156:CT:AC	BRCA1	BRCA1:NM_007297:exon5:c.265_266delinsGT:p.R89V,BRCA1:NM_007298:exon5:c.406_407delinsGT:p.R136V,BRCA1:NM_007294:exon6:c.406_407delinsGT:p.R136V,BRCA1:NM_007299:exon6:c.406_407delinsGT:p.R136V,BRCA1:NM_007300:exon6:c.406_407delinsGT:p.R136V	Benign
	17:43104156:CT:AG	BRCA1	BRCA1:NM_007297:exon5:c.265_266delinsCT:p.R89L,BRCA1:NM_007298:exon5:c.406_407delinsCT:p.R136L,BRCA1:NM_007294:exon6:c.406_407delinsCT:p.R136L,BRCA1:NM_007299:exon6:c.406_407delinsCT:p.R136L,BRCA1:NM_007300:exon6:c.406_407delinsCT:p.R136L	Benign
	17:43104156:CT:GA	BRCA1	BRCA1:NM_007297:exon5:c.265_266delinsTC:p.R89S,BRCA1:NM_007298:exon5:c.406_407delinsTC:p.R136S,BRCA1:NM_007294:exon6:c.406_407delinsTC:p.R136S,BRCA1:NM_007299:exon6:c.406_407delinsTC:p.R136S,BRCA1:NM_007300:exon6:c.406_407delinsTC:p.R136S	Benign
	17:43104156:CT:GC	BRCA1	BRCA1:NM_007297:exon5:c.265_266delinsGC:p.R89A,BRCA1:NM_007298:exon5:c.406_407delinsGC:p.R136A,BRCA1:NM_007294:exon6:c.406_407delinsGC:p.R136A,BRCA1:NM_007299:exon6:c.406_407delinsGC:p.R136A,BRCA1:NM_007300:exon6:c.406_407delinsGC:p.R136A	Benign
	17:43104156:CT:GG	BRCA1	BRCA1:NM_007297:exon5:c.265_266delinsCC:p.R89P,BRCA1:NM_007298:exon5:c.406_407delinsCC:p.R136P,BRCA1:NM_007294:exon6:c.406_407delinsCC:p.R136P,BRCA1:NM_007299:exon6:c.406_407delinsCC:p.R136P,BRCA1:NM_007300:exon6:c.406_407delinsCC:p.R136P	Benign
	17:43104156:CT:TA	BRCA1	BRCA1:NM_007297:exon5:c.265_266delinsTA:p.R89_Y1816del,BRCA1:NM_007298:exon5:c.406_407delinsTA:p.R136_Y759del,BRCA1:NM_007294:exon6:c.406_407delinsTA:p.R136_Y1863del,BRCA1:NM_007299:exon6:c.406_407delinsTA:p.R136_V699del,BRCA1:NM_007300:exon6:c.406_407delinsTA:p.R136_Y1884del	Pathogenic
	17:43104156:CT:TC	BRCA1	BRCA1:NM_007297:exon5:c.265_266delinsGA:p.R89E,BRCA1:NM_007298:exon5:c.406_407delinsGA:p.R136E,BRCA1:NM_007294:exon6:c.406_407delinsGA:p.R136E,BRCA1:NM_007299:exon6:c.406_407delinsGA:p.R136E,BRCA1:NM_007300:exon6:c.406_407delinsGA:p.R136E	Benign
	17:43104156:CTT:C	BRCA1	BRCA1:NM_007297:exon5:c.264_265del:p.R89Tfs*5,BRCA1:NM_007298:exon5:c.405_406del:p.R136Tfs*5,BRCA1:NM_007294:exon6:c.405_406del:p.R136Tfs*5,BRCA1:NM_007299:exon6:c.405_406del:p.R136Tfs*5,BRCA1:NM_007300:exon6:c.405_406del:p.R136Tfs*5	Pathogenic
	17:43104156:CT:TG	BRCA1	BRCA1:NM_007297:exon5:c.265_266delinsCA:p.R89Q,BRCA1:NM_007298:exon5:c.406_407delinsCA:p.R136Q,BRCA1:NM_007294:exon6:c.406_407delinsCA:p.R136Q,BRCA1:NM_007299:exon6:c.406_407delinsCA:p.R136Q,BRCA1:NM_007300:exon6:c.406_407delinsCA:p.R136Q	Benign
	17:43104156:CTTTTGGCACGGTTTCTGT:C	BRCA1	BRCA1:NM_007297:exon5:c.248_265del:p.Y83_Y1816del,BRCA1:NM_007298:exon5:c.389_406del:p.Y130_Y759del,BRCA1:NM_007294:exon6:c.389_406del:p.Y130_Y1863del,BRCA1:NM_007299:exon6:c.389_406del:p.Y130_V699del,BRCA1:NM_007300:exon6:c.389_406del:p.Y130_Y1884del	Pathogenic
	17:43104157:T:A	BRCA1	BRCA1:NM_007297:exon5:c.A265T:p.R89X,BRCA1:NM_007298:exon5:c.A406T:p.R136X,BRCA1:NM_007294:exon6:c.A406T:p.R136X,BRCA1:NM_007299:exon6:c.A406T:p.R136X,BRCA1:NM_007300:exon6:c.A406T:p.R136X	Pathogenic
	17:43104157:T:C	BRCA1	BRCA1:NM_007297:exon5:c.A265G:p.R89G,BRCA1:NM_007298:exon5:c.A406G:p.R136G,BRCA1:NM_007294:exon6:c.A406G:p.R136G,BRCA1:NM_007299:exon6:c.A406G:p.R136G,BRCA1:NM_007300:exon6:c.A406G:p.R136G	Benign	Uncertain_significance
	17:43104157:T:G	BRCA1	BRCA1:NM_007297:exon5:c.A265C:p.R89R,BRCA1:NM_007298:exon5:c.A406C:p.R136R,BRCA1:NM_007294:exon6:c.A406C:p.R136R,BRCA1:NM_007299:exon6:c.A406C:p.R136R,BRCA1:NM_007300:exon6:c.A406C:p.R136R	Benign
	17:43104158:T:A	BRCA1	BRCA1:NM_007297:exon5:c.A264T:p.K88N,BRCA1:NM_007298:exon5:c.A405T:p.K135N,BRCA1:NM_007294:exon6:c.A405T:p.K135N,BRCA1:NM_007299:exon6:c.A405T:p.K135N,BRCA1:NM_007300:exon6:c.A405T:p.K135N	Benign
	17:43104158:T:C	BRCA1	BRCA1:NM_007297:exon5:c.A264G:p.K88K,BRCA1:NM_007298:exon5:c.A405G:p.K135K,BRCA1:NM_007294:exon6:c.A405G:p.K135K,BRCA1:NM_007299:exon6:c.A405G:p.K135K,BRCA1:NM_007300:exon6:c.A405G:p.K135K	Benign
	17:43104158:T:G	BRCA1	BRCA1:NM_007297:exon5:c.A264C:p.K88N,BRCA1:NM_007298:exon5:c.A405C:p.K135N,BRCA1:NM_007294:exon6:c.A405C:p.K135N,BRCA1:NM_007299:exon6:c.A405C:p.K135N,BRCA1:NM_007300:exon6:c.A405C:p.K135N	Benign
	17:43104158:TT:AA	BRCA1	BRCA1:NM_007297:exon5:c.263_264delinsTT:p.K88I,BRCA1:NM_007298:exon5:c.404_405delinsTT:p.K135I,BRCA1:NM_007294:exon6:c.404_405delinsTT:p.K135I,BRCA1:NM_007299:exon6:c.404_405delinsTT:p.K135I,BRCA1:NM_007300:exon6:c.404_405delinsTT:p.K135I	Benign
	17:43104158:TT:AC	BRCA1	BRCA1:NM_007297:exon5:c.263_264delinsGT:p.K88S,BRCA1:NM_007298:exon5:c.404_405delinsGT:p.K135S,BRCA1:NM_007294:exon6:c.404_405delinsGT:p.K135S,BRCA1:NM_007299:exon6:c.404_405delinsGT:p.K135S,BRCA1:NM_007300:exon6:c.404_405delinsGT:p.K135S	Benign
	17:43104158:TT:AG	BRCA1	BRCA1:NM_007297:exon5:c.263_264delinsCT:p.K88T,BRCA1:NM_007298:exon5:c.404_405delinsCT:p.K135T,BRCA1:NM_007294:exon6:c.404_405delinsCT:p.K135T,BRCA1:NM_007299:exon6:c.404_405delinsCT:p.K135T,BRCA1:NM_007300:exon6:c.404_405delinsCT:p.K135T	Benign
	17:43104158:TT:CA	BRCA1	BRCA1:NM_007297:exon5:c.263_264delinsTG:p.K88M,BRCA1:NM_007298:exon5:c.404_405delinsTG:p.K135M,BRCA1:NM_007294:exon6:c.404_405delinsTG:p.K135M,BRCA1:NM_007299:exon6:c.404_405delinsTG:p.K135M,BRCA1:NM_007300:exon6:c.404_405delinsTG:p.K135M	Benign
	17:43104158:TT:CC	BRCA1	BRCA1:NM_007297:exon5:c.263_264delinsGG:p.K88R,BRCA1:NM_007298:exon5:c.404_405delinsGG:p.K135R,BRCA1:NM_007294:exon6:c.404_405delinsGG:p.K135R,BRCA1:NM_007299:exon6:c.404_405delinsGG:p.K135R,BRCA1:NM_007300:exon6:c.404_405delinsGG:p.K135R	Benign
	17:43104158:TT:CG	BRCA1	BRCA1:NM_007297:exon5:c.263_264delinsCG:p.K88T,BRCA1:NM_007298:exon5:c.404_405delinsCG:p.K135T,BRCA1:NM_007294:exon6:c.404_405delinsCG:p.K135T,BRCA1:NM_007299:exon6:c.404_405delinsCG:p.K135T,BRCA1:NM_007300:exon6:c.404_405delinsCG:p.K135T	Benign
	17:43104158:TT:GA	BRCA1	BRCA1:NM_007297:exon5:c.263_264delinsTC:p.K88I,BRCA1:NM_007298:exon5:c.404_405delinsTC:p.K135I,BRCA1:NM_007294:exon6:c.404_405delinsTC:p.K135I,BRCA1:NM_007299:exon6:c.404_405delinsTC:p.K135I,BRCA1:NM_007300:exon6:c.404_405delinsTC:p.K135I	Benign
	17:43104158:TT:GC	BRCA1	BRCA1:NM_007297:exon5:c.263_264delinsGC:p.K88S,BRCA1:NM_007298:exon5:c.404_405delinsGC:p.K135S,BRCA1:NM_007294:exon6:c.404_405delinsGC:p.K135S,BRCA1:NM_007299:exon6:c.404_405delinsGC:p.K135S,BRCA1:NM_007300:exon6:c.404_405delinsGC:p.K135S	Benign
	17:43104158:TT:GG	BRCA1	BRCA1:NM_007297:exon5:c.263_264delinsCC:p.K88T,BRCA1:NM_007298:exon5:c.404_405delinsCC:p.K135T,BRCA1:NM_007294:exon6:c.404_405delinsCC:p.K135T,BRCA1:NM_007299:exon6:c.404_405delinsCC:p.K135T,BRCA1:NM_007300:exon6:c.404_405delinsCC:p.K135T	Benign
	17:43104158:TTT:AAA	BRCA1	BRCA1:NM_007297:exon5:c.262_264delinsTTT:p.K88F,BRCA1:NM_007298:exon5:c.403_405delinsTTT:p.K135F,BRCA1:NM_007294:exon6:c.403_405delinsTTT:p.K135F,BRCA1:NM_007299:exon6:c.403_405delinsTTT:p.K135F,BRCA1:NM_007300:exon6:c.403_405delinsTTT:p.K135F	Benign
	17:43104158:TTT:AAC	BRCA1	BRCA1:NM_007297:exon5:c.262_264delinsGTT:p.K88V,BRCA1:NM_007298:exon5:c.403_405delinsGTT:p.K135V,BRCA1:NM_007294:exon6:c.403_405delinsGTT:p.K135V,BRCA1:NM_007299:exon6:c.403_405delinsGTT:p.K135V,BRCA1:NM_007300:exon6:c.403_405delinsGTT:p.K135V	Benign
	17:43104158:TTT:AAG	BRCA1	BRCA1:NM_007297:exon5:c.262_264delinsCTT:p.K88L,BRCA1:NM_007298:exon5:c.403_405delinsCTT:p.K135L,BRCA1:NM_007294:exon6:c.403_405delinsCTT:p.K135L,BRCA1:NM_007299:exon6:c.403_405delinsCTT:p.K135L,BRCA1:NM_007300:exon6:c.403_405delinsCTT:p.K135L	Benign
	17:43104158:TTT:ACA	BRCA1	BRCA1:NM_007297:exon5:c.262_264delinsTGT:p.K88C,BRCA1:NM_007298:exon5:c.403_405delinsTGT:p.K135C,BRCA1:NM_007294:exon6:c.403_405delinsTGT:p.K135C,BRCA1:NM_007299:exon6:c.403_405delinsTGT:p.K135C,BRCA1:NM_007300:exon6:c.403_405delinsTGT:p.K135C	Benign
	17:43104158:TTT:ACC	BRCA1	BRCA1:NM_007297:exon5:c.262_264delinsGGT:p.K88G,BRCA1:NM_007298:exon5:c.403_405delinsGGT:p.K135G,BRCA1:NM_007294:exon6:c.403_405delinsGGT:p.K135G,BRCA1:NM_007299:exon6:c.403_405delinsGGT:p.K135G,BRCA1:NM_007300:exon6:c.403_405delinsGGT:p.K135G	Benign
	17:43104158:TTT:ACG	BRCA1	BRCA1:NM_007297:exon5:c.262_264delinsCGT:p.K88R,BRCA1:NM_007298:exon5:c.403_405delinsCGT:p.K135R,BRCA1:NM_007294:exon6:c.403_405delinsCGT:p.K135R,BRCA1:NM_007299:exon6:c.403_405delinsCGT:p.K135R,BRCA1:NM_007300:exon6:c.403_405delinsCGT:p.K135R	Benign
	17:43104158:TTT:AGA	BRCA1	BRCA1:NM_007297:exon5:c.262_264delinsTCT:p.K88S,BRCA1:NM_007298:exon5:c.403_405delinsTCT:p.K135S,BRCA1:NM_007294:exon6:c.403_405delinsTCT:p.K135S,BRCA1:NM_007299:exon6:c.403_405delinsTCT:p.K135S,BRCA1:NM_007300:exon6:c.403_405delinsTCT:p.K135S	Benign
	17:43104158:TTT:AGC	BRCA1	BRCA1:NM_007297:exon5:c.262_264delinsGCT:p.K88A,BRCA1:NM_007298:exon5:c.403_405delinsGCT:p.K135A,BRCA1:NM_007294:exon6:c.403_405delinsGCT:p.K135A,BRCA1:NM_007299:exon6:c.403_405delinsGCT:p.K135A,BRCA1:NM_007300:exon6:c.403_405delinsGCT:p.K135A	Benign
	17:43104158:TTT:AGG	BRCA1	BRCA1:NM_007297:exon5:c.262_264delinsCCT:p.K88P,BRCA1:NM_007298:exon5:c.403_405delinsCCT:p.K135P,BRCA1:NM_007294:exon6:c.403_405delinsCCT:p.K135P,BRCA1:NM_007299:exon6:c.403_405delinsCCT:p.K135P,BRCA1:NM_007300:exon6:c.403_405delinsCCT:p.K135P	Benign
	17:43104158:TTT:ATA	BRCA1	BRCA1:NM_007297:exon5:c.262_264delinsTAT:p.K88Y,BRCA1:NM_007298:exon5:c.403_405delinsTAT:p.K135Y,BRCA1:NM_007294:exon6:c.403_405delinsTAT:p.K135Y,BRCA1:NM_007299:exon6:c.403_405delinsTAT:p.K135Y,BRCA1:NM_007300:exon6:c.403_405delinsTAT:p.K135Y	Benign
	17:43104158:TTT:ATC	BRCA1	BRCA1:NM_007297:exon5:c.262_264delinsGAT:p.K88D,BRCA1:NM_007298:exon5:c.403_405delinsGAT:p.K135D,BRCA1:NM_007294:exon6:c.403_405delinsGAT:p.K135D,BRCA1:NM_007299:exon6:c.403_405delinsGAT:p.K135D,BRCA1:NM_007300:exon6:c.403_405delinsGAT:p.K135D	Benign
	17:43104158:TTT:ATG	BRCA1	BRCA1:NM_007297:exon5:c.262_264delinsCAT:p.K88H,BRCA1:NM_007298:exon5:c.403_405delinsCAT:p.K135H,BRCA1:NM_007294:exon6:c.403_405delinsCAT:p.K135H,BRCA1:NM_007299:exon6:c.403_405delinsCAT:p.K135H,BRCA1:NM_007300:exon6:c.403_405delinsCAT:p.K135H	Benign
	17:43104158:TTT:CAA	BRCA1	BRCA1:NM_007297:exon5:c.262_264delinsTTG:p.K88L,BRCA1:NM_007298:exon5:c.403_405delinsTTG:p.K135L,BRCA1:NM_007294:exon6:c.403_405delinsTTG:p.K135L,BRCA1:NM_007299:exon6:c.403_405delinsTTG:p.K135L,BRCA1:NM_007300:exon6:c.403_405delinsTTG:p.K135L	Benign
	17:43104158:TTT:CAC	BRCA1	BRCA1:NM_007297:exon5:c.262_264delinsGTG:p.K88V,BRCA1:NM_007298:exon5:c.403_405delinsGTG:p.K135V,BRCA1:NM_007294:exon6:c.403_405delinsGTG:p.K135V,BRCA1:NM_007299:exon6:c.403_405delinsGTG:p.K135V,BRCA1:NM_007300:exon6:c.403_405delinsGTG:p.K135V	Benign
	17:43104158:TTT:CAG	BRCA1	BRCA1:NM_007297:exon5:c.262_264delinsCTG:p.K88L,BRCA1:NM_007298:exon5:c.403_405delinsCTG:p.K135L,BRCA1:NM_007294:exon6:c.403_405delinsCTG:p.K135L,BRCA1:NM_007299:exon6:c.403_405delinsCTG:p.K135L,BRCA1:NM_007300:exon6:c.403_405delinsCTG:p.K135L	Benign
	17:43104158:TTT:CCA	BRCA1	BRCA1:NM_007297:exon5:c.262_264delinsTGG:p.K88W,BRCA1:NM_007298:exon5:c.403_405delinsTGG:p.K135W,BRCA1:NM_007294:exon6:c.403_405delinsTGG:p.K135W,BRCA1:NM_007299:exon6:c.403_405delinsTGG:p.K135W,BRCA1:NM_007300:exon6:c.403_405delinsTGG:p.K135W	Benign
	17:43104158:TTT:CCC	BRCA1	BRCA1:NM_007297:exon5:c.262_264delinsGGG:p.K88G,BRCA1:NM_007298:exon5:c.403_405delinsGGG:p.K135G,BRCA1:NM_007294:exon6:c.403_405delinsGGG:p.K135G,BRCA1:NM_007299:exon6:c.403_405delinsGGG:p.K135G,BRCA1:NM_007300:exon6:c.403_405delinsGGG:p.K135G	Benign
	17:43104158:TTT:CCG	BRCA1	BRCA1:NM_007297:exon5:c.262_264delinsCGG:p.K88R,BRCA1:NM_007298:exon5:c.403_405delinsCGG:p.K135R,BRCA1:NM_007294:exon6:c.403_405delinsCGG:p.K135R,BRCA1:NM_007299:exon6:c.403_405delinsCGG:p.K135R,BRCA1:NM_007300:exon6:c.403_405delinsCGG:p.K135R	Benign
	17:43104158:TTT:CGA	BRCA1	BRCA1:NM_007297:exon5:c.262_264delinsTCG:p.K88S,BRCA1:NM_007298:exon5:c.403_405delinsTCG:p.K135S,BRCA1:NM_007294:exon6:c.403_405delinsTCG:p.K135S,BRCA1:NM_007299:exon6:c.403_405delinsTCG:p.K135S,BRCA1:NM_007300:exon6:c.403_405delinsTCG:p.K135S	Benign
	17:43104158:TTT:CGC	BRCA1	BRCA1:NM_007297:exon5:c.262_264delinsGCG:p.K88A,BRCA1:NM_007298:exon5:c.403_405delinsGCG:p.K135A,BRCA1:NM_007294:exon6:c.403_405delinsGCG:p.K135A,BRCA1:NM_007299:exon6:c.403_405delinsGCG:p.K135A,BRCA1:NM_007300:exon6:c.403_405delinsGCG:p.K135A	Benign
	17:43104158:TTT:CGG	BRCA1	BRCA1:NM_007297:exon5:c.262_264delinsCCG:p.K88P,BRCA1:NM_007298:exon5:c.403_405delinsCCG:p.K135P,BRCA1:NM_007294:exon6:c.403_405delinsCCG:p.K135P,BRCA1:NM_007299:exon6:c.403_405delinsCCG:p.K135P,BRCA1:NM_007300:exon6:c.403_405delinsCCG:p.K135P	Benign
	17:43104158:TTT:CTA	BRCA1	BRCA1:NM_007297:exon5:c.262_264delinsTAG:p.K88_Y1816del,BRCA1:NM_007298:exon5:c.403_405delinsTAG:p.K135_Y759del,BRCA1:NM_007294:exon6:c.403_405delinsTAG:p.K135_Y1863del,BRCA1:NM_007299:exon6:c.403_405delinsTAG:p.K135_V699del,BRCA1:NM_007300:exon6:c.403_405delinsTAG:p.K135_Y1884del	Pathogenic
	17:43104158:TTT:CTC	BRCA1	BRCA1:NM_007297:exon5:c.262_264delinsGAG:p.K88E,BRCA1:NM_007298:exon5:c.403_405delinsGAG:p.K135E,BRCA1:NM_007294:exon6:c.403_405delinsGAG:p.K135E,BRCA1:NM_007299:exon6:c.403_405delinsGAG:p.K135E,BRCA1:NM_007300:exon6:c.403_405delinsGAG:p.K135E	Benign
	17:43104158:TTT:CTG	BRCA1	BRCA1:NM_007297:exon5:c.262_264delinsCAG:p.K88Q,BRCA1:NM_007298:exon5:c.403_405delinsCAG:p.K135Q,BRCA1:NM_007294:exon6:c.403_405delinsCAG:p.K135Q,BRCA1:NM_007299:exon6:c.403_405delinsCAG:p.K135Q,BRCA1:NM_007300:exon6:c.403_405delinsCAG:p.K135Q	Benign
	17:43104158:TTT:GAA	BRCA1	BRCA1:NM_007297:exon5:c.262_264delinsTTC:p.K88F,BRCA1:NM_007298:exon5:c.403_405delinsTTC:p.K135F,BRCA1:NM_007294:exon6:c.403_405delinsTTC:p.K135F,BRCA1:NM_007299:exon6:c.403_405delinsTTC:p.K135F,BRCA1:NM_007300:exon6:c.403_405delinsTTC:p.K135F	Benign
	17:43104158:TTT:GAC	BRCA1	BRCA1:NM_007297:exon5:c.262_264delinsGTC:p.K88V,BRCA1:NM_007298:exon5:c.403_405delinsGTC:p.K135V,BRCA1:NM_007294:exon6:c.403_405delinsGTC:p.K135V,BRCA1:NM_007299:exon6:c.403_405delinsGTC:p.K135V,BRCA1:NM_007300:exon6:c.403_405delinsGTC:p.K135V	Benign
	17:43104158:TTT:GAG	BRCA1	BRCA1:NM_007297:exon5:c.262_264delinsCTC:p.K88L,BRCA1:NM_007298:exon5:c.403_405delinsCTC:p.K135L,BRCA1:NM_007294:exon6:c.403_405delinsCTC:p.K135L,BRCA1:NM_007299:exon6:c.403_405delinsCTC:p.K135L,BRCA1:NM_007300:exon6:c.403_405delinsCTC:p.K135L	Benign
	17:43104158:TTT:GCA	BRCA1	BRCA1:NM_007297:exon5:c.262_264delinsTGC:p.K88C,BRCA1:NM_007298:exon5:c.403_405delinsTGC:p.K135C,BRCA1:NM_007294:exon6:c.403_405delinsTGC:p.K135C,BRCA1:NM_007299:exon6:c.403_405delinsTGC:p.K135C,BRCA1:NM_007300:exon6:c.403_405delinsTGC:p.K135C	Benign
	17:43104158:TTT:GCC	BRCA1	BRCA1:NM_007297:exon5:c.262_264delinsGGC:p.K88G,BRCA1:NM_007298:exon5:c.403_405delinsGGC:p.K135G,BRCA1:NM_007294:exon6:c.403_405delinsGGC:p.K135G,BRCA1:NM_007299:exon6:c.403_405delinsGGC:p.K135G,BRCA1:NM_007300:exon6:c.403_405delinsGGC:p.K135G	Benign
	17:43104158:TTT:GCG	BRCA1	BRCA1:NM_007297:exon5:c.262_264delinsCGC:p.K88R,BRCA1:NM_007298:exon5:c.403_405delinsCGC:p.K135R,BRCA1:NM_007294:exon6:c.403_405delinsCGC:p.K135R,BRCA1:NM_007299:exon6:c.403_405delinsCGC:p.K135R,BRCA1:NM_007300:exon6:c.403_405delinsCGC:p.K135R	Benign
	17:43104158:TTT:GGA	BRCA1	BRCA1:NM_007297:exon5:c.262_264delinsTCC:p.K88S,BRCA1:NM_007298:exon5:c.403_405delinsTCC:p.K135S,BRCA1:NM_007294:exon6:c.403_405delinsTCC:p.K135S,BRCA1:NM_007299:exon6:c.403_405delinsTCC:p.K135S,BRCA1:NM_007300:exon6:c.403_405delinsTCC:p.K135S	Benign
	17:43104158:TTT:GGC	BRCA1	BRCA1:NM_007297:exon5:c.262_264delinsGCC:p.K88A,BRCA1:NM_007298:exon5:c.403_405delinsGCC:p.K135A,BRCA1:NM_007294:exon6:c.403_405delinsGCC:p.K135A,BRCA1:NM_007299:exon6:c.403_405delinsGCC:p.K135A,BRCA1:NM_007300:exon6:c.403_405delinsGCC:p.K135A	Benign
	17:43104158:TTTGGCACGGTTTCTGTAGCC:T	BRCA1	BRCA1:NM_007297:exon5:c.244_263del:p.G82Kfs*6,BRCA1:NM_007298:exon5:c.385_404del:p.G129Kfs*6,BRCA1:NM_007294:exon6:c.385_404del:p.G129Kfs*6,BRCA1:NM_007299:exon6:c.385_404del:p.G129Kfs*6,BRCA1:NM_007300:exon6:c.385_404del:p.G129Kfs*6	Pathogenic
	17:43104158:TTT:GGG	BRCA1	BRCA1:NM_007297:exon5:c.262_264delinsCCC:p.K88P,BRCA1:NM_007298:exon5:c.403_405delinsCCC:p.K135P,BRCA1:NM_007294:exon6:c.403_405delinsCCC:p.K135P,BRCA1:NM_007299:exon6:c.403_405delinsCCC:p.K135P,BRCA1:NM_007300:exon6:c.403_405delinsCCC:p.K135P	Benign
	17:43104158:TTTGG:T	BRCA1	BRCA1:NM_007297:exon5:c.260_263del:p.A87Efs*28,BRCA1:NM_007298:exon5:c.401_404del:p.A134Efs*28,BRCA1:NM_007294:exon6:c.401_404del:p.A134Efs*28,BRCA1:NM_007299:exon6:c.401_404del:p.A134Efs*28,BRCA1:NM_007300:exon6:c.401_404del:p.A134Efs*28	Pathogenic
	17:43104158:TTT:GTA	BRCA1	BRCA1:NM_007297:exon5:c.262_264delinsTAC:p.K88Y,BRCA1:NM_007298:exon5:c.403_405delinsTAC:p.K135Y,BRCA1:NM_007294:exon6:c.403_405delinsTAC:p.K135Y,BRCA1:NM_007299:exon6:c.403_405delinsTAC:p.K135Y,BRCA1:NM_007300:exon6:c.403_405delinsTAC:p.K135Y	Benign
	17:43104158:TTT:GTC	BRCA1	BRCA1:NM_007297:exon5:c.262_264delinsGAC:p.K88D,BRCA1:NM_007298:exon5:c.403_405delinsGAC:p.K135D,BRCA1:NM_007294:exon6:c.403_405delinsGAC:p.K135D,BRCA1:NM_007299:exon6:c.403_405delinsGAC:p.K135D,BRCA1:NM_007300:exon6:c.403_405delinsGAC:p.K135D	Benign
	17:43104158:TTT:GTG	BRCA1	BRCA1:NM_007297:exon5:c.262_264delinsCAC:p.K88H,BRCA1:NM_007298:exon5:c.403_405delinsCAC:p.K135H,BRCA1:NM_007294:exon6:c.403_405delinsCAC:p.K135H,BRCA1:NM_007299:exon6:c.403_405delinsCAC:p.K135H,BRCA1:NM_007300:exon6:c.403_405delinsCAC:p.K135H	Benign
	17:43104159:T:A	BRCA1	BRCA1:NM_007297:exon5:c.A263T:p.K88I,BRCA1:NM_007298:exon5:c.A404T:p.K135I,BRCA1:NM_007294:exon6:c.A404T:p.K135I,BRCA1:NM_007299:exon6:c.A404T:p.K135I,BRCA1:NM_007300:exon6:c.A404T:p.K135I	Benign
	17:43104159:T:C	BRCA1	BRCA1:NM_007297:exon5:c.A263G:p.K88R,BRCA1:NM_007298:exon5:c.A404G:p.K135R,BRCA1:NM_007294:exon6:c.A404G:p.K135R,BRCA1:NM_007299:exon6:c.A404G:p.K135R,BRCA1:NM_007300:exon6:c.A404G:p.K135R	Benign
	17:43104159:T:G	BRCA1	BRCA1:NM_007297:exon5:c.A263C:p.K88T,BRCA1:NM_007298:exon5:c.A404C:p.K135T,BRCA1:NM_007294:exon6:c.A404C:p.K135T,BRCA1:NM_007299:exon6:c.A404C:p.K135T,BRCA1:NM_007300:exon6:c.A404C:p.K135T	Benign	Uncertain_significance
	17:43104159:TT:AA	BRCA1	BRCA1:NM_007297:exon5:c.262_263delinsTT:p.K88L,BRCA1:NM_007298:exon5:c.403_404delinsTT:p.K135L,BRCA1:NM_007294:exon6:c.403_404delinsTT:p.K135L,BRCA1:NM_007299:exon6:c.403_404delinsTT:p.K135L,BRCA1:NM_007300:exon6:c.403_404delinsTT:p.K135L	Benign
	17:43104159:TT:AC	BRCA1	BRCA1:NM_007297:exon5:c.262_263delinsGT:p.K88V,BRCA1:NM_007298:exon5:c.403_404delinsGT:p.K135V,BRCA1:NM_007294:exon6:c.403_404delinsGT:p.K135V,BRCA1:NM_007299:exon6:c.403_404delinsGT:p.K135V,BRCA1:NM_007300:exon6:c.403_404delinsGT:p.K135V	Benign
	17:43104159:TT:AG	BRCA1	BRCA1:NM_007297:exon5:c.262_263delinsCT:p.K88L,BRCA1:NM_007298:exon5:c.403_404delinsCT:p.K135L,BRCA1:NM_007294:exon6:c.403_404delinsCT:p.K135L,BRCA1:NM_007299:exon6:c.403_404delinsCT:p.K135L,BRCA1:NM_007300:exon6:c.403_404delinsCT:p.K135L	Benign
	17:43104159:TT:CA	BRCA1	BRCA1:NM_007297:exon5:c.262_263delinsTG:p.K88_Y1816del,BRCA1:NM_007298:exon5:c.403_404delinsTG:p.K135_Y759del,BRCA1:NM_007294:exon6:c.403_404delinsTG:p.K135_Y1863del,BRCA1:NM_007299:exon6:c.403_404delinsTG:p.K135_V699del,BRCA1:NM_007300:exon6:c.403_404delinsTG:p.K135_Y1884del	Pathogenic
	17:43104159:TT:CC	BRCA1	BRCA1:NM_007297:exon5:c.262_263delinsGG:p.K88G,BRCA1:NM_007298:exon5:c.403_404delinsGG:p.K135G,BRCA1:NM_007294:exon6:c.403_404delinsGG:p.K135G,BRCA1:NM_007299:exon6:c.403_404delinsGG:p.K135G,BRCA1:NM_007300:exon6:c.403_404delinsGG:p.K135G	Benign
	17:43104159:TT:CG	BRCA1	BRCA1:NM_007297:exon5:c.262_263delinsCG:p.K88R,BRCA1:NM_007298:exon5:c.403_404delinsCG:p.K135R,BRCA1:NM_007294:exon6:c.403_404delinsCG:p.K135R,BRCA1:NM_007299:exon6:c.403_404delinsCG:p.K135R,BRCA1:NM_007300:exon6:c.403_404delinsCG:p.K135R	Benign
	17:43104159:TT:GA	BRCA1	BRCA1:NM_007297:exon5:c.262_263delinsTC:p.K88S,BRCA1:NM_007298:exon5:c.403_404delinsTC:p.K135S,BRCA1:NM_007294:exon6:c.403_404delinsTC:p.K135S,BRCA1:NM_007299:exon6:c.403_404delinsTC:p.K135S,BRCA1:NM_007300:exon6:c.403_404delinsTC:p.K135S	Benign
	17:43104159:TT:GC	BRCA1	BRCA1:NM_007297:exon5:c.262_263delinsGC:p.K88A,BRCA1:NM_007298:exon5:c.403_404delinsGC:p.K135A,BRCA1:NM_007294:exon6:c.403_404delinsGC:p.K135A,BRCA1:NM_007299:exon6:c.403_404delinsGC:p.K135A,BRCA1:NM_007300:exon6:c.403_404delinsGC:p.K135A	Benign
	17:43104159:TT:GG	BRCA1	BRCA1:NM_007297:exon5:c.262_263delinsCC:p.K88P,BRCA1:NM_007298:exon5:c.403_404delinsCC:p.K135P,BRCA1:NM_007294:exon6:c.403_404delinsCC:p.K135P,BRCA1:NM_007299:exon6:c.403_404delinsCC:p.K135P,BRCA1:NM_007300:exon6:c.403_404delinsCC:p.K135P	Benign
	17:43104159:TTG:T	BRCA1	BRCA1:NM_007297:exon5:c.261_262del:p.R89Tfs*5,BRCA1:NM_007298:exon5:c.402_403del:p.R136Tfs*5,BRCA1:NM_007294:exon6:c.402_403del:p.R136Tfs*5,BRCA1:NM_007299:exon6:c.402_403del:p.R136Tfs*5,BRCA1:NM_007300:exon6:c.402_403del:p.R136Tfs*5	Pathogenic
	17:43104160:T:A	BRCA1	BRCA1:NM_007297:exon5:c.A262T:p.K88X,BRCA1:NM_007298:exon5:c.A403T:p.K135X,BRCA1:NM_007294:exon6:c.A403T:p.K135X,BRCA1:NM_007299:exon6:c.A403T:p.K135X,BRCA1:NM_007300:exon6:c.A403T:p.K135X	Pathogenic	Pathogenic
	17:43104160:T:C	BRCA1	BRCA1:NM_007297:exon5:c.A262G:p.K88E,BRCA1:NM_007298:exon5:c.A403G:p.K135E,BRCA1:NM_007294:exon6:c.A403G:p.K135E,BRCA1:NM_007299:exon6:c.A403G:p.K135E,BRCA1:NM_007300:exon6:c.A403G:p.K135E	Benign
	17:43104160:T:G	BRCA1	BRCA1:NM_007297:exon5:c.A262C:p.K88Q,BRCA1:NM_007298:exon5:c.A403C:p.K135Q,BRCA1:NM_007294:exon6:c.A403C:p.K135Q,BRCA1:NM_007299:exon6:c.A403C:p.K135Q,BRCA1:NM_007300:exon6:c.A403C:p.K135Q	Benign
	17:43104160:TGGCACGGTTTCTGTA:T	BRCA1	BRCA1:NM_007297:exon5:c.247_261del:p.Y83_A87del,BRCA1:NM_007298:exon5:c.388_402del:p.Y130_A134del,BRCA1:NM_007294:exon6:c.388_402del:p.Y130_A134del,BRCA1:NM_007299:exon6:c.388_402del:p.Y130_A134del,BRCA1:NM_007300:exon6:c.388_402del:p.Y130_A134del	Pathogenic
	17:43104160:TGGCA:T	BRCA1	BRCA1:NM_007297:exon5:c.258_261del:p.A87Kfs*28,BRCA1:NM_007298:exon5:c.399_402del:p.A134Kfs*28,BRCA1:NM_007294:exon6:c.399_402del:p.A134Kfs*28,BRCA1:NM_007299:exon6:c.399_402del:p.A134Kfs*28,BRCA1:NM_007300:exon6:c.399_402del:p.A134Kfs*28	Pathogenic
	17:43104160:TGGC:T	BRCA1	BRCA1:NM_007297:exon5:c.259_261del:p.A87del,BRCA1:NM_007298:exon5:c.400_402del:p.A134del,BRCA1:NM_007294:exon6:c.400_402del:p.A134del,BRCA1:NM_007299:exon6:c.400_402del:p.A134del,BRCA1:NM_007300:exon6:c.400_402del:p.A134del	Pathogenic
	17:43104160:T:TG	BRCA1	BRCA1:NM_007297:exon5:c.261dupC:p.K88Qfs*7,BRCA1:NM_007298:exon5:c.402dupC:p.K135Qfs*7,BRCA1:NM_007294:exon6:c.402dupC:p.K135Qfs*7,BRCA1:NM_007299:exon6:c.402dupC:p.K135Qfs*7,BRCA1:NM_007300:exon6:c.402dupC:p.K135Qfs*7	Pathogenic
	17:43104160:T:TGG	BRCA1	BRCA1:NM_007297:exon5:c.261_262insCC:p.K88Pfs*29,BRCA1:NM_007298:exon5:c.402_403insCC:p.K135Pfs*29,BRCA1:NM_007294:exon6:c.402_403insCC:p.K135Pfs*29,BRCA1:NM_007299:exon6:c.402_403insCC:p.K135Pfs*29,BRCA1:NM_007300:exon6:c.402_403insCC:p.K135Pfs*29	Pathogenic
	17:43104161:G:C	BRCA1	BRCA1:NM_007297:exon5:c.C261G:p.A87A,BRCA1:NM_007298:exon5:c.C402G:p.A134A,BRCA1:NM_007294:exon6:c.C402G:p.A134A,BRCA1:NM_007299:exon6:c.C402G:p.A134A,BRCA1:NM_007300:exon6:c.C402G:p.A134A	Benign
	17:43104161:GG:AA	BRCA1	BRCA1:NM_007297:exon5:c.260_261delinsTT:p.A87V,BRCA1:NM_007298:exon5:c.401_402delinsTT:p.A134V,BRCA1:NM_007294:exon6:c.401_402delinsTT:p.A134V,BRCA1:NM_007299:exon6:c.401_402delinsTT:p.A134V,BRCA1:NM_007300:exon6:c.401_402delinsTT:p.A134V	Benign
	17:43104161:GG:AC	BRCA1	BRCA1:NM_007297:exon5:c.260_261delinsGT:p.A87G,BRCA1:NM_007298:exon5:c.401_402delinsGT:p.A134G,BRCA1:NM_007294:exon6:c.401_402delinsGT:p.A134G,BRCA1:NM_007299:exon6:c.401_402delinsGT:p.A134G,BRCA1:NM_007300:exon6:c.401_402delinsGT:p.A134G	Benign
	17:43104161:GG:AT	BRCA1	BRCA1:NM_007297:exon5:c.260_261delinsAT:p.A87D,BRCA1:NM_007298:exon5:c.401_402delinsAT:p.A134D,BRCA1:NM_007294:exon6:c.401_402delinsAT:p.A134D,BRCA1:NM_007299:exon6:c.401_402delinsAT:p.A134D,BRCA1:NM_007300:exon6:c.401_402delinsAT:p.A134D	Benign
	17:43104161:G:GC	BRCA1	BRCA1:NM_007297:exon5:c.260_261insG:p.K88Qfs*7,BRCA1:NM_007298:exon5:c.401_402insG:p.K135Qfs*7,BRCA1:NM_007294:exon6:c.401_402insG:p.K135Qfs*7,BRCA1:NM_007299:exon6:c.401_402insG:p.K135Qfs*7,BRCA1:NM_007300:exon6:c.401_402insG:p.K135Qfs*7	Pathogenic
	17:43104161:GG:CA	BRCA1	BRCA1:NM_007297:exon5:c.260_261delinsTG:p.A87V,BRCA1:NM_007298:exon5:c.401_402delinsTG:p.A134V,BRCA1:NM_007294:exon6:c.401_402delinsTG:p.A134V,BRCA1:NM_007299:exon6:c.401_402delinsTG:p.A134V,BRCA1:NM_007300:exon6:c.401_402delinsTG:p.A134V	Benign
	17:43104161:GGC:AAA	BRCA1	BRCA1:NM_007297:exon5:c.259_261delinsTTT:p.A87F,BRCA1:NM_007298:exon5:c.400_402delinsTTT:p.A134F,BRCA1:NM_007294:exon6:c.400_402delinsTTT:p.A134F,BRCA1:NM_007299:exon6:c.400_402delinsTTT:p.A134F,BRCA1:NM_007300:exon6:c.400_402delinsTTT:p.A134F	Benign
	17:43104161:GGC:AAG	BRCA1	BRCA1:NM_007297:exon5:c.259_261delinsCTT:p.A87L,BRCA1:NM_007298:exon5:c.400_402delinsCTT:p.A134L,BRCA1:NM_007294:exon6:c.400_402delinsCTT:p.A134L,BRCA1:NM_007299:exon6:c.400_402delinsCTT:p.A134L,BRCA1:NM_007300:exon6:c.400_402delinsCTT:p.A134L	Benign
	17:43104161:GGC:AAT	BRCA1	BRCA1:NM_007297:exon5:c.259_261delinsATT:p.A87I,BRCA1:NM_007298:exon5:c.400_402delinsATT:p.A134I,BRCA1:NM_007294:exon6:c.400_402delinsATT:p.A134I,BRCA1:NM_007299:exon6:c.400_402delinsATT:p.A134I,BRCA1:NM_007300:exon6:c.400_402delinsATT:p.A134I	Benign
	17:43104161:GGC:ACA	BRCA1	BRCA1:NM_007297:exon5:c.259_261delinsTGT:p.A87C,BRCA1:NM_007298:exon5:c.400_402delinsTGT:p.A134C,BRCA1:NM_007294:exon6:c.400_402delinsTGT:p.A134C,BRCA1:NM_007299:exon6:c.400_402delinsTGT:p.A134C,BRCA1:NM_007300:exon6:c.400_402delinsTGT:p.A134C	Benign
	17:43104161:GGC:ACG	BRCA1	BRCA1:NM_007297:exon5:c.259_261delinsCGT:p.A87R,BRCA1:NM_007298:exon5:c.400_402delinsCGT:p.A134R,BRCA1:NM_007294:exon6:c.400_402delinsCGT:p.A134R,BRCA1:NM_007299:exon6:c.400_402delinsCGT:p.A134R,BRCA1:NM_007300:exon6:c.400_402delinsCGT:p.A134R	Benign
	17:43104161:GGC:ACT	BRCA1	BRCA1:NM_007297:exon5:c.259_261delinsAGT:p.A87S,BRCA1:NM_007298:exon5:c.400_402delinsAGT:p.A134S,BRCA1:NM_007294:exon6:c.400_402delinsAGT:p.A134S,BRCA1:NM_007299:exon6:c.400_402delinsAGT:p.A134S,BRCA1:NM_007300:exon6:c.400_402delinsAGT:p.A134S	Benign
	17:43104161:GGC:AGA	BRCA1	BRCA1:NM_007297:exon5:c.259_261delinsTCT:p.A87S,BRCA1:NM_007298:exon5:c.400_402delinsTCT:p.A134S,BRCA1:NM_007294:exon6:c.400_402delinsTCT:p.A134S,BRCA1:NM_007299:exon6:c.400_402delinsTCT:p.A134S,BRCA1:NM_007300:exon6:c.400_402delinsTCT:p.A134S	Benign
	17:43104161:GGC:AGG	BRCA1	BRCA1:NM_007297:exon5:c.259_261delinsCCT:p.A87P,BRCA1:NM_007298:exon5:c.400_402delinsCCT:p.A134P,BRCA1:NM_007294:exon6:c.400_402delinsCCT:p.A134P,BRCA1:NM_007299:exon6:c.400_402delinsCCT:p.A134P,BRCA1:NM_007300:exon6:c.400_402delinsCCT:p.A134P	Benign
	17:43104161:GGC:AGT	BRCA1	BRCA1:NM_007297:exon5:c.259_261delinsACT:p.A87T,BRCA1:NM_007298:exon5:c.400_402delinsACT:p.A134T,BRCA1:NM_007294:exon6:c.400_402delinsACT:p.A134T,BRCA1:NM_007299:exon6:c.400_402delinsACT:p.A134T,BRCA1:NM_007300:exon6:c.400_402delinsACT:p.A134T	Benign
	17:43104161:GGC:ATA	BRCA1	BRCA1:NM_007297:exon5:c.259_261delinsTAT:p.A87Y,BRCA1:NM_007298:exon5:c.400_402delinsTAT:p.A134Y,BRCA1:NM_007294:exon6:c.400_402delinsTAT:p.A134Y,BRCA1:NM_007299:exon6:c.400_402delinsTAT:p.A134Y,BRCA1:NM_007300:exon6:c.400_402delinsTAT:p.A134Y	Benign
	17:43104161:GGC:ATG	BRCA1	BRCA1:NM_007297:exon5:c.259_261delinsCAT:p.A87H,BRCA1:NM_007298:exon5:c.400_402delinsCAT:p.A134H,BRCA1:NM_007294:exon6:c.400_402delinsCAT:p.A134H,BRCA1:NM_007299:exon6:c.400_402delinsCAT:p.A134H,BRCA1:NM_007300:exon6:c.400_402delinsCAT:p.A134H	Benign
	17:43104161:GGC:ATT	BRCA1	BRCA1:NM_007297:exon5:c.259_261delinsAAT:p.A87N,BRCA1:NM_007298:exon5:c.400_402delinsAAT:p.A134N,BRCA1:NM_007294:exon6:c.400_402delinsAAT:p.A134N,BRCA1:NM_007299:exon6:c.400_402delinsAAT:p.A134N,BRCA1:NM_007300:exon6:c.400_402delinsAAT:p.A134N	Benign
	17:43104161:GG:CC	BRCA1	BRCA1:NM_007297:exon5:c.260_261delinsGG:p.A87G,BRCA1:NM_007298:exon5:c.401_402delinsGG:p.A134G,BRCA1:NM_007294:exon6:c.401_402delinsGG:p.A134G,BRCA1:NM_007299:exon6:c.401_402delinsGG:p.A134G,BRCA1:NM_007300:exon6:c.401_402delinsGG:p.A134G	Benign
	17:43104161:GGC:CAA	BRCA1	BRCA1:NM_007297:exon5:c.259_261delinsTTG:p.A87L,BRCA1:NM_007298:exon5:c.400_402delinsTTG:p.A134L,BRCA1:NM_007294:exon6:c.400_402delinsTTG:p.A134L,BRCA1:NM_007299:exon6:c.400_402delinsTTG:p.A134L,BRCA1:NM_007300:exon6:c.400_402delinsTTG:p.A134L	Benign
	17:43104161:GGC:CAG	BRCA1	BRCA1:NM_007297:exon5:c.259_261delinsCTG:p.A87L,BRCA1:NM_007298:exon5:c.400_402delinsCTG:p.A134L,BRCA1:NM_007294:exon6:c.400_402delinsCTG:p.A134L,BRCA1:NM_007299:exon6:c.400_402delinsCTG:p.A134L,BRCA1:NM_007300:exon6:c.400_402delinsCTG:p.A134L	Benign
	17:43104161:GGC:CAT	BRCA1	BRCA1:NM_007297:exon5:c.259_261delinsATG:p.A87M,BRCA1:NM_007298:exon5:c.400_402delinsATG:p.A134M,BRCA1:NM_007294:exon6:c.400_402delinsATG:p.A134M,BRCA1:NM_007299:exon6:c.400_402delinsATG:p.A134M,BRCA1:NM_007300:exon6:c.400_402delinsATG:p.A134M	Benign
	17:43104161:GGC:CCA	BRCA1	BRCA1:NM_007297:exon5:c.259_261delinsTGG:p.A87W,BRCA1:NM_007298:exon5:c.400_402delinsTGG:p.A134W,BRCA1:NM_007294:exon6:c.400_402delinsTGG:p.A134W,BRCA1:NM_007299:exon6:c.400_402delinsTGG:p.A134W,BRCA1:NM_007300:exon6:c.400_402delinsTGG:p.A134W	Benign
	17:43104161:GGC:CCG	BRCA1	BRCA1:NM_007297:exon5:c.259_261delinsCGG:p.A87R,BRCA1:NM_007298:exon5:c.400_402delinsCGG:p.A134R,BRCA1:NM_007294:exon6:c.400_402delinsCGG:p.A134R,BRCA1:NM_007299:exon6:c.400_402delinsCGG:p.A134R,BRCA1:NM_007300:exon6:c.400_402delinsCGG:p.A134R	Benign
	17:43104161:GGC:CCT	BRCA1	BRCA1:NM_007297:exon5:c.259_261delinsAGG:p.A87R,BRCA1:NM_007298:exon5:c.400_402delinsAGG:p.A134R,BRCA1:NM_007294:exon6:c.400_402delinsAGG:p.A134R,BRCA1:NM_007299:exon6:c.400_402delinsAGG:p.A134R,BRCA1:NM_007300:exon6:c.400_402delinsAGG:p.A134R	Benign
	17:43104161:GGC:CGA	BRCA1	BRCA1:NM_007297:exon5:c.259_261delinsTCG:p.A87S,BRCA1:NM_007298:exon5:c.400_402delinsTCG:p.A134S,BRCA1:NM_007294:exon6:c.400_402delinsTCG:p.A134S,BRCA1:NM_007299:exon6:c.400_402delinsTCG:p.A134S,BRCA1:NM_007300:exon6:c.400_402delinsTCG:p.A134S	Benign
	17:43104161:GGC:CGG	BRCA1	BRCA1:NM_007297:exon5:c.259_261delinsCCG:p.A87P,BRCA1:NM_007298:exon5:c.400_402delinsCCG:p.A134P,BRCA1:NM_007294:exon6:c.400_402delinsCCG:p.A134P,BRCA1:NM_007299:exon6:c.400_402delinsCCG:p.A134P,BRCA1:NM_007300:exon6:c.400_402delinsCCG:p.A134P	Benign
	17:43104161:GGC:CGT	BRCA1	BRCA1:NM_007297:exon5:c.259_261delinsACG:p.A87T,BRCA1:NM_007298:exon5:c.400_402delinsACG:p.A134T,BRCA1:NM_007294:exon6:c.400_402delinsACG:p.A134T,BRCA1:NM_007299:exon6:c.400_402delinsACG:p.A134T,BRCA1:NM_007300:exon6:c.400_402delinsACG:p.A134T	Benign
	17:43104161:GGC:CTA	BRCA1	BRCA1:NM_007297:exon5:c.259_261delinsTAG:p.A87_Y1816del,BRCA1:NM_007298:exon5:c.400_402delinsTAG:p.A134_Y759del,BRCA1:NM_007294:exon6:c.400_402delinsTAG:p.A134_Y1863del,BRCA1:NM_007299:exon6:c.400_402delinsTAG:p.A134_V699del,BRCA1:NM_007300:exon6:c.400_402delinsTAG:p.A134_Y1884del	Pathogenic
	17:43104161:GGC:CTG	BRCA1	BRCA1:NM_007297:exon5:c.259_261delinsCAG:p.A87Q,BRCA1:NM_007298:exon5:c.400_402delinsCAG:p.A134Q,BRCA1:NM_007294:exon6:c.400_402delinsCAG:p.A134Q,BRCA1:NM_007299:exon6:c.400_402delinsCAG:p.A134Q,BRCA1:NM_007300:exon6:c.400_402delinsCAG:p.A134Q	Benign
	17:43104161:GGC:CTT	BRCA1	BRCA1:NM_007297:exon5:c.259_261delinsAAG:p.A87K,BRCA1:NM_007298:exon5:c.400_402delinsAAG:p.A134K,BRCA1:NM_007294:exon6:c.400_402delinsAAG:p.A134K,BRCA1:NM_007299:exon6:c.400_402delinsAAG:p.A134K,BRCA1:NM_007300:exon6:c.400_402delinsAAG:p.A134K	Benign
	17:43104161:GGC:G	BRCA1	BRCA1:NM_007297:exon5:c.259_260del:p.A87Qfs*7,BRCA1:NM_007298:exon5:c.400_401del:p.A134Qfs*7,BRCA1:NM_007294:exon6:c.400_401del:p.A134Qfs*7,BRCA1:NM_007299:exon6:c.400_401del:p.A134Qfs*7,BRCA1:NM_007300:exon6:c.400_401del:p.A134Qfs*7	Pathogenic
	17:43104161:GG:CT	BRCA1	BRCA1:NM_007297:exon5:c.260_261delinsAG:p.A87E,BRCA1:NM_007298:exon5:c.401_402delinsAG:p.A134E,BRCA1:NM_007294:exon6:c.401_402delinsAG:p.A134E,BRCA1:NM_007299:exon6:c.401_402delinsAG:p.A134E,BRCA1:NM_007300:exon6:c.401_402delinsAG:p.A134E	Benign
	17:43104161:GGC:TAA	BRCA1	BRCA1:NM_007297:exon5:c.259_261delinsTTA:p.A87L,BRCA1:NM_007298:exon5:c.400_402delinsTTA:p.A134L,BRCA1:NM_007294:exon6:c.400_402delinsTTA:p.A134L,BRCA1:NM_007299:exon6:c.400_402delinsTTA:p.A134L,BRCA1:NM_007300:exon6:c.400_402delinsTTA:p.A134L	Benign
	17:43104161:GGC:TAG	BRCA1	BRCA1:NM_007297:exon5:c.259_261delinsCTA:p.A87L,BRCA1:NM_007298:exon5:c.400_402delinsCTA:p.A134L,BRCA1:NM_007294:exon6:c.400_402delinsCTA:p.A134L,BRCA1:NM_007299:exon6:c.400_402delinsCTA:p.A134L,BRCA1:NM_007300:exon6:c.400_402delinsCTA:p.A134L	Benign
	17:43104161:GGC:TAT	BRCA1	BRCA1:NM_007297:exon5:c.259_261delinsATA:p.A87I,BRCA1:NM_007298:exon5:c.400_402delinsATA:p.A134I,BRCA1:NM_007294:exon6:c.400_402delinsATA:p.A134I,BRCA1:NM_007299:exon6:c.400_402delinsATA:p.A134I,BRCA1:NM_007300:exon6:c.400_402delinsATA:p.A134I	Benign
	17:43104161:GGC:TCA	BRCA1	BRCA1:NM_007297:exon5:c.259_261delinsTGA:p.A87_Y1816del,BRCA1:NM_007298:exon5:c.400_402delinsTGA:p.A134_Y759del,BRCA1:NM_007294:exon6:c.400_402delinsTGA:p.A134_Y1863del,BRCA1:NM_007299:exon6:c.400_402delinsTGA:p.A134_V699del,BRCA1:NM_007300:exon6:c.400_402delinsTGA:p.A134_Y1884del	Pathogenic
	17:43104161:GGC:TCG	BRCA1	BRCA1:NM_007297:exon5:c.259_261delinsCGA:p.A87R,BRCA1:NM_007298:exon5:c.400_402delinsCGA:p.A134R,BRCA1:NM_007294:exon6:c.400_402delinsCGA:p.A134R,BRCA1:NM_007299:exon6:c.400_402delinsCGA:p.A134R,BRCA1:NM_007300:exon6:c.400_402delinsCGA:p.A134R	Benign
	17:43104161:GGC:TCT	BRCA1	BRCA1:NM_007297:exon5:c.259_261delinsAGA:p.A87R,BRCA1:NM_007298:exon5:c.400_402delinsAGA:p.A134R,BRCA1:NM_007294:exon6:c.400_402delinsAGA:p.A134R,BRCA1:NM_007299:exon6:c.400_402delinsAGA:p.A134R,BRCA1:NM_007300:exon6:c.400_402delinsAGA:p.A134R	Benign
	17:43104161:GGC:TGA	BRCA1	BRCA1:NM_007297:exon5:c.259_261delinsTCA:p.A87S,BRCA1:NM_007298:exon5:c.400_402delinsTCA:p.A134S,BRCA1:NM_007294:exon6:c.400_402delinsTCA:p.A134S,BRCA1:NM_007299:exon6:c.400_402delinsTCA:p.A134S,BRCA1:NM_007300:exon6:c.400_402delinsTCA:p.A134S	Benign
	17:43104161:GGC:TGG	BRCA1	BRCA1:NM_007297:exon5:c.259_261delinsCCA:p.A87P,BRCA1:NM_007298:exon5:c.400_402delinsCCA:p.A134P,BRCA1:NM_007294:exon6:c.400_402delinsCCA:p.A134P,BRCA1:NM_007299:exon6:c.400_402delinsCCA:p.A134P,BRCA1:NM_007300:exon6:c.400_402delinsCCA:p.A134P	Benign
	17:43104161:GGC:TGT	BRCA1	BRCA1:NM_007297:exon5:c.259_261delinsACA:p.A87T,BRCA1:NM_007298:exon5:c.400_402delinsACA:p.A134T,BRCA1:NM_007294:exon6:c.400_402delinsACA:p.A134T,BRCA1:NM_007299:exon6:c.400_402delinsACA:p.A134T,BRCA1:NM_007300:exon6:c.400_402delinsACA:p.A134T	Benign
	17:43104161:GGC:TTA	BRCA1	BRCA1:NM_007297:exon5:c.259_261delinsTAA:p.A87_Y1816del,BRCA1:NM_007298:exon5:c.400_402delinsTAA:p.A134_Y759del,BRCA1:NM_007294:exon6:c.400_402delinsTAA:p.A134_Y1863del,BRCA1:NM_007299:exon6:c.400_402delinsTAA:p.A134_V699del,BRCA1:NM_007300:exon6:c.400_402delinsTAA:p.A134_Y1884del	Pathogenic
	17:43104161:GGC:TTG	BRCA1	BRCA1:NM_007297:exon5:c.259_261delinsCAA:p.A87Q,BRCA1:NM_007298:exon5:c.400_402delinsCAA:p.A134Q,BRCA1:NM_007294:exon6:c.400_402delinsCAA:p.A134Q,BRCA1:NM_007299:exon6:c.400_402delinsCAA:p.A134Q,BRCA1:NM_007300:exon6:c.400_402delinsCAA:p.A134Q	Benign
	17:43104161:GGC:TTT	BRCA1	BRCA1:NM_007297:exon5:c.259_261delinsAAA:p.A87K,BRCA1:NM_007298:exon5:c.400_402delinsAAA:p.A134K,BRCA1:NM_007294:exon6:c.400_402delinsAAA:p.A134K,BRCA1:NM_007299:exon6:c.400_402delinsAAA:p.A134K,BRCA1:NM_007300:exon6:c.400_402delinsAAA:p.A134K	Benign
	17:43104161:GG:TA	BRCA1	BRCA1:NM_007297:exon5:c.260_261delinsTA:p.A87V,BRCA1:NM_007298:exon5:c.401_402delinsTA:p.A134V,BRCA1:NM_007294:exon6:c.401_402delinsTA:p.A134V,BRCA1:NM_007299:exon6:c.401_402delinsTA:p.A134V,BRCA1:NM_007300:exon6:c.401_402delinsTA:p.A134V	Benign
	17:43104161:GG:TC	BRCA1	BRCA1:NM_007297:exon5:c.260_261delinsGA:p.A87G,BRCA1:NM_007298:exon5:c.401_402delinsGA:p.A134G,BRCA1:NM_007294:exon6:c.401_402delinsGA:p.A134G,BRCA1:NM_007299:exon6:c.401_402delinsGA:p.A134G,BRCA1:NM_007300:exon6:c.401_402delinsGA:p.A134G	Benign
	17:43104161:GG:TT	BRCA1	BRCA1:NM_007297:exon5:c.260_261delinsAA:p.A87E,BRCA1:NM_007298:exon5:c.401_402delinsAA:p.A134E,BRCA1:NM_007294:exon6:c.401_402delinsAA:p.A134E,BRCA1:NM_007299:exon6:c.401_402delinsAA:p.A134E,BRCA1:NM_007300:exon6:c.401_402delinsAA:p.A134E	Benign
	17:43104161:G:T	BRCA1	BRCA1:NM_007297:exon5:c.C261A:p.A87A,BRCA1:NM_007298:exon5:c.C402A:p.A134A,BRCA1:NM_007294:exon6:c.C402A:p.A134A,BRCA1:NM_007299:exon6:c.C402A:p.A134A,BRCA1:NM_007300:exon6:c.C402A:p.A134A	Benign
	17:43104162:G:A	BRCA1	BRCA1:NM_007297:exon5:c.C260T:p.A87V,BRCA1:NM_007298:exon5:c.C401T:p.A134V,BRCA1:NM_007294:exon6:c.C401T:p.A134V,BRCA1:NM_007299:exon6:c.C401T:p.A134V,BRCA1:NM_007300:exon6:c.C401T:p.A134V	Benign
	17:43104162:G:C	BRCA1	BRCA1:NM_007297:exon5:c.C260G:p.A87G,BRCA1:NM_007298:exon5:c.C401G:p.A134G,BRCA1:NM_007294:exon6:c.C401G:p.A134G,BRCA1:NM_007299:exon6:c.C401G:p.A134G,BRCA1:NM_007300:exon6:c.C401G:p.A134G	Benign
	17:43104162:GC:AA	BRCA1	BRCA1:NM_007297:exon5:c.259_260delinsTT:p.A87F,BRCA1:NM_007298:exon5:c.400_401delinsTT:p.A134F,BRCA1:NM_007294:exon6:c.400_401delinsTT:p.A134F,BRCA1:NM_007299:exon6:c.400_401delinsTT:p.A134F,BRCA1:NM_007300:exon6:c.400_401delinsTT:p.A134F	Benign
	17:43104162:GC:AG	BRCA1	BRCA1:NM_007297:exon5:c.259_260delinsCT:p.A87L,BRCA1:NM_007298:exon5:c.400_401delinsCT:p.A134L,BRCA1:NM_007294:exon6:c.400_401delinsCT:p.A134L,BRCA1:NM_007299:exon6:c.400_401delinsCT:p.A134L,BRCA1:NM_007300:exon6:c.400_401delinsCT:p.A134L	Benign
	17:43104162:GCA:G	BRCA1	BRCA1:NM_007297:exon5:c.258_259del:p.A87Qfs*7,BRCA1:NM_007298:exon5:c.399_400del:p.A134Qfs*7,BRCA1:NM_007294:exon6:c.399_400del:p.A134Qfs*7,BRCA1:NM_007299:exon6:c.399_400del:p.A134Qfs*7,BRCA1:NM_007300:exon6:c.399_400del:p.A134Qfs*7	Pathogenic	Pathogenic
	17:43104162:GC:AT	BRCA1	BRCA1:NM_007297:exon5:c.259_260delinsAT:p.A87I,BRCA1:NM_007298:exon5:c.400_401delinsAT:p.A134I,BRCA1:NM_007294:exon6:c.400_401delinsAT:p.A134I,BRCA1:NM_007299:exon6:c.400_401delinsAT:p.A134I,BRCA1:NM_007300:exon6:c.400_401delinsAT:p.A134I	Benign
	17:43104162:GC:CA	BRCA1	BRCA1:NM_007297:exon5:c.259_260delinsTG:p.A87C,BRCA1:NM_007298:exon5:c.400_401delinsTG:p.A134C,BRCA1:NM_007294:exon6:c.400_401delinsTG:p.A134C,BRCA1:NM_007299:exon6:c.400_401delinsTG:p.A134C,BRCA1:NM_007300:exon6:c.400_401delinsTG:p.A134C	Benign
	17:43104162:GC:CG	BRCA1	BRCA1:NM_007297:exon5:c.259_260delinsCG:p.A87R,BRCA1:NM_007298:exon5:c.400_401delinsCG:p.A134R,BRCA1:NM_007294:exon6:c.400_401delinsCG:p.A134R,BRCA1:NM_007299:exon6:c.400_401delinsCG:p.A134R,BRCA1:NM_007300:exon6:c.400_401delinsCG:p.A134R	Benign
	17:43104162:GC:CT	BRCA1	BRCA1:NM_007297:exon5:c.259_260delinsAG:p.A87S,BRCA1:NM_007298:exon5:c.400_401delinsAG:p.A134S,BRCA1:NM_007294:exon6:c.400_401delinsAG:p.A134S,BRCA1:NM_007299:exon6:c.400_401delinsAG:p.A134S,BRCA1:NM_007300:exon6:c.400_401delinsAG:p.A134S	Benign
	17:43104162:GC:TA	BRCA1	BRCA1:NM_007297:exon5:c.259_260delinsTA:p.A87Y,BRCA1:NM_007298:exon5:c.400_401delinsTA:p.A134Y,BRCA1:NM_007294:exon6:c.400_401delinsTA:p.A134Y,BRCA1:NM_007299:exon6:c.400_401delinsTA:p.A134Y,BRCA1:NM_007300:exon6:c.400_401delinsTA:p.A134Y	Benign
	17:43104162:GC:TG	BRCA1	BRCA1:NM_007297:exon5:c.259_260delinsCA:p.A87H,BRCA1:NM_007298:exon5:c.400_401delinsCA:p.A134H,BRCA1:NM_007294:exon6:c.400_401delinsCA:p.A134H,BRCA1:NM_007299:exon6:c.400_401delinsCA:p.A134H,BRCA1:NM_007300:exon6:c.400_401delinsCA:p.A134H	Benign
	17:43104162:GC:TT	BRCA1	BRCA1:NM_007297:exon5:c.259_260delinsAA:p.A87N,BRCA1:NM_007298:exon5:c.400_401delinsAA:p.A134N,BRCA1:NM_007294:exon6:c.400_401delinsAA:p.A134N,BRCA1:NM_007299:exon6:c.400_401delinsAA:p.A134N,BRCA1:NM_007300:exon6:c.400_401delinsAA:p.A134N	Benign
	17:43104162:G:GA	BRCA1	BRCA1:NM_007297:exon5:c.259_260insT:p.A87Vfs*8,BRCA1:NM_007298:exon5:c.400_401insT:p.A134Vfs*8,BRCA1:NM_007294:exon6:c.400_401insT:p.A134Vfs*8,BRCA1:NM_007299:exon6:c.400_401insT:p.A134Vfs*8,BRCA1:NM_007300:exon6:c.400_401insT:p.A134Vfs*8	Pathogenic
	17:43104162:G:GT	BRCA1	BRCA1:NM_007297:exon5:c.259_260insA:p.A87Dfs*8,BRCA1:NM_007298:exon5:c.400_401insA:p.A134Dfs*8,BRCA1:NM_007294:exon6:c.400_401insA:p.A134Dfs*8,BRCA1:NM_007299:exon6:c.400_401insA:p.A134Dfs*8,BRCA1:NM_007300:exon6:c.400_401insA:p.A134Dfs*8	Pathogenic
	17:43104162:G:GTCT	BRCA1	BRCA1:NM_007297:exon5:c.259_260insAGA:p.A87delinsET,BRCA1:NM_007298:exon5:c.400_401insAGA:p.A134delinsET,BRCA1:NM_007294:exon6:c.400_401insAGA:p.A134delinsET,BRCA1:NM_007299:exon6:c.400_401insAGA:p.A134delinsET,BRCA1:NM_007300:exon6:c.400_401insAGA:p.A134delinsET	Benign
	17:43104162:G:T	BRCA1	BRCA1:NM_007297:exon5:c.C260A:p.A87D,BRCA1:NM_007298:exon5:c.C401A:p.A134D,BRCA1:NM_007294:exon6:c.C401A:p.A134D,BRCA1:NM_007299:exon6:c.C401A:p.A134D,BRCA1:NM_007300:exon6:c.C401A:p.A134D	Benign	Uncertain_significance
	17:43104163:C:A	BRCA1	BRCA1:NM_007297:exon5:c.G259T:p.A87S,BRCA1:NM_007298:exon5:c.G400T:p.A134S,BRCA1:NM_007294:exon6:c.G400T:p.A134S,BRCA1:NM_007299:exon6:c.G400T:p.A134S,BRCA1:NM_007300:exon6:c.G400T:p.A134S	Benign
	17:43104163:C:CA	BRCA1	BRCA1:NM_007297:exon5:c.258dupT:p.A87Cfs*8,BRCA1:NM_007298:exon5:c.399dupT:p.A134Cfs*8,BRCA1:NM_007294:exon6:c.399dupT:p.A134Cfs*8,BRCA1:NM_007299:exon6:c.399dupT:p.A134Cfs*8,BRCA1:NM_007300:exon6:c.399dupT:p.A134Cfs*8	Pathogenic
	17:43104163:C:G	BRCA1	BRCA1:NM_007297:exon5:c.G259C:p.A87P,BRCA1:NM_007298:exon5:c.G400C:p.A134P,BRCA1:NM_007294:exon6:c.G400C:p.A134P,BRCA1:NM_007299:exon6:c.G400C:p.A134P,BRCA1:NM_007300:exon6:c.G400C:p.A134P	Benign
	17:43104163:C:T	BRCA1	BRCA1:NM_007297:exon5:c.G259A:p.A87T,BRCA1:NM_007298:exon5:c.G400A:p.A134T,BRCA1:NM_007294:exon6:c.G400A:p.A134T,BRCA1:NM_007299:exon6:c.G400A:p.A134T,BRCA1:NM_007300:exon6:c.G400A:p.A134T	Benign	Uncertain_significance
	17:43104164:A:C	BRCA1	BRCA1:NM_007297:exon5:c.T258G:p.R86R,BRCA1:NM_007298:exon5:c.T399G:p.R133R,BRCA1:NM_007294:exon6:c.T399G:p.R133R,BRCA1:NM_007299:exon6:c.T399G:p.R133R,BRCA1:NM_007300:exon6:c.T399G:p.R133R	Benign
	17:43104164:AC:CA	BRCA1	BRCA1:NM_007297:exon5:c.257_258delinsTG:p.R86L,BRCA1:NM_007298:exon5:c.398_399delinsTG:p.R133L,BRCA1:NM_007294:exon6:c.398_399delinsTG:p.R133L,BRCA1:NM_007299:exon6:c.398_399delinsTG:p.R133L,BRCA1:NM_007300:exon6:c.398_399delinsTG:p.R133L	Benign
	17:43104164:AC:CG	BRCA1	BRCA1:NM_007297:exon5:c.257_258delinsCG:p.R86P,BRCA1:NM_007298:exon5:c.398_399delinsCG:p.R133P,BRCA1:NM_007294:exon6:c.398_399delinsCG:p.R133P,BRCA1:NM_007299:exon6:c.398_399delinsCG:p.R133P,BRCA1:NM_007300:exon6:c.398_399delinsCG:p.R133P	Benign
	17:43104164:AC:CT	BRCA1	BRCA1:NM_007297:exon5:c.257_258delinsAG:p.R86Q,BRCA1:NM_007298:exon5:c.398_399delinsAG:p.R133Q,BRCA1:NM_007294:exon6:c.398_399delinsAG:p.R133Q,BRCA1:NM_007299:exon6:c.398_399delinsAG:p.R133Q,BRCA1:NM_007300:exon6:c.398_399delinsAG:p.R133Q	Benign
	17:43104164:AC:GA	BRCA1	BRCA1:NM_007297:exon5:c.257_258delinsTC:p.R86L,BRCA1:NM_007298:exon5:c.398_399delinsTC:p.R133L,BRCA1:NM_007294:exon6:c.398_399delinsTC:p.R133L,BRCA1:NM_007299:exon6:c.398_399delinsTC:p.R133L,BRCA1:NM_007300:exon6:c.398_399delinsTC:p.R133L	Benign
	17:43104164:ACG:A	BRCA1	BRCA1:NM_007297:exon5:c.256_257del:p.R86Cfs*8,BRCA1:NM_007298:exon5:c.397_398del:p.R133Cfs*8,BRCA1:NM_007294:exon6:c.397_398del:p.R133Cfs*8,BRCA1:NM_007299:exon6:c.397_398del:p.R133Cfs*8,BRCA1:NM_007300:exon6:c.397_398del:p.R133Cfs*8	Pathogenic
	17:43104164:ACG:CAA	BRCA1	BRCA1:NM_007297:exon5:c.256_258delinsTTG:p.R86L,BRCA1:NM_007298:exon5:c.397_399delinsTTG:p.R133L,BRCA1:NM_007294:exon6:c.397_399delinsTTG:p.R133L,BRCA1:NM_007299:exon6:c.397_399delinsTTG:p.R133L,BRCA1:NM_007300:exon6:c.397_399delinsTTG:p.R133L	Benign
	17:43104164:ACG:CAC	BRCA1	BRCA1:NM_007297:exon5:c.256_258delinsGTG:p.R86V,BRCA1:NM_007298:exon5:c.397_399delinsGTG:p.R133V,BRCA1:NM_007294:exon6:c.397_399delinsGTG:p.R133V,BRCA1:NM_007299:exon6:c.397_399delinsGTG:p.R133V,BRCA1:NM_007300:exon6:c.397_399delinsGTG:p.R133V	Benign
	17:43104164:ACG:CAT	BRCA1	BRCA1:NM_007297:exon5:c.256_258delinsATG:p.R86M,BRCA1:NM_007298:exon5:c.397_399delinsATG:p.R133M,BRCA1:NM_007294:exon6:c.397_399delinsATG:p.R133M,BRCA1:NM_007299:exon6:c.397_399delinsATG:p.R133M,BRCA1:NM_007300:exon6:c.397_399delinsATG:p.R133M	Benign
	17:43104164:ACG:CCA	BRCA1	BRCA1:NM_007297:exon5:c.256_258delinsTGG:p.R86W,BRCA1:NM_007298:exon5:c.397_399delinsTGG:p.R133W,BRCA1:NM_007294:exon6:c.397_399delinsTGG:p.R133W,BRCA1:NM_007299:exon6:c.397_399delinsTGG:p.R133W,BRCA1:NM_007300:exon6:c.397_399delinsTGG:p.R133W	Benign
	17:43104164:ACG:CCC	BRCA1	BRCA1:NM_007297:exon5:c.256_258delinsGGG:p.R86G,BRCA1:NM_007298:exon5:c.397_399delinsGGG:p.R133G,BRCA1:NM_007294:exon6:c.397_399delinsGGG:p.R133G,BRCA1:NM_007299:exon6:c.397_399delinsGGG:p.R133G,BRCA1:NM_007300:exon6:c.397_399delinsGGG:p.R133G	Benign
	17:43104164:ACG:CCT	BRCA1	BRCA1:NM_007297:exon5:c.256_258delinsAGG:p.R86R,BRCA1:NM_007298:exon5:c.397_399delinsAGG:p.R133R,BRCA1:NM_007294:exon6:c.397_399delinsAGG:p.R133R,BRCA1:NM_007299:exon6:c.397_399delinsAGG:p.R133R,BRCA1:NM_007300:exon6:c.397_399delinsAGG:p.R133R	Benign
	17:43104164:ACG:CGA	BRCA1	BRCA1:NM_007297:exon5:c.256_258delinsTCG:p.R86S,BRCA1:NM_007298:exon5:c.397_399delinsTCG:p.R133S,BRCA1:NM_007294:exon6:c.397_399delinsTCG:p.R133S,BRCA1:NM_007299:exon6:c.397_399delinsTCG:p.R133S,BRCA1:NM_007300:exon6:c.397_399delinsTCG:p.R133S	Benign
	17:43104164:ACG:CGC	BRCA1	BRCA1:NM_007297:exon5:c.256_258delinsGCG:p.R86A,BRCA1:NM_007298:exon5:c.397_399delinsGCG:p.R133A,BRCA1:NM_007294:exon6:c.397_399delinsGCG:p.R133A,BRCA1:NM_007299:exon6:c.397_399delinsGCG:p.R133A,BRCA1:NM_007300:exon6:c.397_399delinsGCG:p.R133A	Benign
	17:43104164:ACG:CGT	BRCA1	BRCA1:NM_007297:exon5:c.256_258delinsACG:p.R86T,BRCA1:NM_007298:exon5:c.397_399delinsACG:p.R133T,BRCA1:NM_007294:exon6:c.397_399delinsACG:p.R133T,BRCA1:NM_007299:exon6:c.397_399delinsACG:p.R133T,BRCA1:NM_007300:exon6:c.397_399delinsACG:p.R133T	Benign
	17:43104164:ACG:CTA	BRCA1	BRCA1:NM_007297:exon5:c.256_258delinsTAG:p.R86_Y1816del,BRCA1:NM_007298:exon5:c.397_399delinsTAG:p.R133_Y759del,BRCA1:NM_007294:exon6:c.397_399delinsTAG:p.R133_Y1863del,BRCA1:NM_007299:exon6:c.397_399delinsTAG:p.R133_V699del,BRCA1:NM_007300:exon6:c.397_399delinsTAG:p.R133_Y1884del	Pathogenic
	17:43104164:ACG:CTC	BRCA1	BRCA1:NM_007297:exon5:c.256_258delinsGAG:p.R86E,BRCA1:NM_007298:exon5:c.397_399delinsGAG:p.R133E,BRCA1:NM_007294:exon6:c.397_399delinsGAG:p.R133E,BRCA1:NM_007299:exon6:c.397_399delinsGAG:p.R133E,BRCA1:NM_007300:exon6:c.397_399delinsGAG:p.R133E	Benign
	17:43104164:ACG:CTT	BRCA1	BRCA1:NM_007297:exon5:c.256_258delinsAAG:p.R86K,BRCA1:NM_007298:exon5:c.397_399delinsAAG:p.R133K,BRCA1:NM_007294:exon6:c.397_399delinsAAG:p.R133K,BRCA1:NM_007299:exon6:c.397_399delinsAAG:p.R133K,BRCA1:NM_007300:exon6:c.397_399delinsAAG:p.R133K	Benign
	17:43104164:AC:GG	BRCA1	BRCA1:NM_007297:exon5:c.257_258delinsCC:p.R86P,BRCA1:NM_007298:exon5:c.398_399delinsCC:p.R133P,BRCA1:NM_007294:exon6:c.398_399delinsCC:p.R133P,BRCA1:NM_007299:exon6:c.398_399delinsCC:p.R133P,BRCA1:NM_007300:exon6:c.398_399delinsCC:p.R133P	Benign
	17:43104164:ACG:GAA	BRCA1	BRCA1:NM_007297:exon5:c.256_258delinsTTC:p.R86F,BRCA1:NM_007298:exon5:c.397_399delinsTTC:p.R133F,BRCA1:NM_007294:exon6:c.397_399delinsTTC:p.R133F,BRCA1:NM_007299:exon6:c.397_399delinsTTC:p.R133F,BRCA1:NM_007300:exon6:c.397_399delinsTTC:p.R133F	Benign
	17:43104164:ACG:GAC	BRCA1	BRCA1:NM_007297:exon5:c.256_258delinsGTC:p.R86V,BRCA1:NM_007298:exon5:c.397_399delinsGTC:p.R133V,BRCA1:NM_007294:exon6:c.397_399delinsGTC:p.R133V,BRCA1:NM_007299:exon6:c.397_399delinsGTC:p.R133V,BRCA1:NM_007300:exon6:c.397_399delinsGTC:p.R133V	Benign
	17:43104164:ACG:GAT	BRCA1	BRCA1:NM_007297:exon5:c.256_258delinsATC:p.R86I,BRCA1:NM_007298:exon5:c.397_399delinsATC:p.R133I,BRCA1:NM_007294:exon6:c.397_399delinsATC:p.R133I,BRCA1:NM_007299:exon6:c.397_399delinsATC:p.R133I,BRCA1:NM_007300:exon6:c.397_399delinsATC:p.R133I	Benign
	17:43104164:ACG:GCA	BRCA1	BRCA1:NM_007297:exon5:c.256_258delinsTGC:p.R86C,BRCA1:NM_007298:exon5:c.397_399delinsTGC:p.R133C,BRCA1:NM_007294:exon6:c.397_399delinsTGC:p.R133C,BRCA1:NM_007299:exon6:c.397_399delinsTGC:p.R133C,BRCA1:NM_007300:exon6:c.397_399delinsTGC:p.R133C	Benign
	17:43104164:ACG:GCC	BRCA1	BRCA1:NM_007297:exon5:c.256_258delinsGGC:p.R86G,BRCA1:NM_007298:exon5:c.397_399delinsGGC:p.R133G,BRCA1:NM_007294:exon6:c.397_399delinsGGC:p.R133G,BRCA1:NM_007299:exon6:c.397_399delinsGGC:p.R133G,BRCA1:NM_007300:exon6:c.397_399delinsGGC:p.R133G	Benign
	17:43104164:ACG:GCT	BRCA1	BRCA1:NM_007297:exon5:c.256_258delinsAGC:p.R86S,BRCA1:NM_007298:exon5:c.397_399delinsAGC:p.R133S,BRCA1:NM_007294:exon6:c.397_399delinsAGC:p.R133S,BRCA1:NM_007299:exon6:c.397_399delinsAGC:p.R133S,BRCA1:NM_007300:exon6:c.397_399delinsAGC:p.R133S	Benign
	17:43104164:ACG:GGA	BRCA1	BRCA1:NM_007297:exon5:c.256_258delinsTCC:p.R86S,BRCA1:NM_007298:exon5:c.397_399delinsTCC:p.R133S,BRCA1:NM_007294:exon6:c.397_399delinsTCC:p.R133S,BRCA1:NM_007299:exon6:c.397_399delinsTCC:p.R133S,BRCA1:NM_007300:exon6:c.397_399delinsTCC:p.R133S	Benign
	17:43104164:ACG:GGC	BRCA1	BRCA1:NM_007297:exon5:c.256_258delinsGCC:p.R86A,BRCA1:NM_007298:exon5:c.397_399delinsGCC:p.R133A,BRCA1:NM_007294:exon6:c.397_399delinsGCC:p.R133A,BRCA1:NM_007299:exon6:c.397_399delinsGCC:p.R133A,BRCA1:NM_007300:exon6:c.397_399delinsGCC:p.R133A	Benign
	17:43104164:ACG:GGT	BRCA1	BRCA1:NM_007297:exon5:c.256_258delinsACC:p.R86T,BRCA1:NM_007298:exon5:c.397_399delinsACC:p.R133T,BRCA1:NM_007294:exon6:c.397_399delinsACC:p.R133T,BRCA1:NM_007299:exon6:c.397_399delinsACC:p.R133T,BRCA1:NM_007300:exon6:c.397_399delinsACC:p.R133T	Benign
	17:43104164:ACG:GTA	BRCA1	BRCA1:NM_007297:exon5:c.256_258delinsTAC:p.R86Y,BRCA1:NM_007298:exon5:c.397_399delinsTAC:p.R133Y,BRCA1:NM_007294:exon6:c.397_399delinsTAC:p.R133Y,BRCA1:NM_007299:exon6:c.397_399delinsTAC:p.R133Y,BRCA1:NM_007300:exon6:c.397_399delinsTAC:p.R133Y	Benign
	17:43104164:ACG:GTC	BRCA1	BRCA1:NM_007297:exon5:c.256_258delinsGAC:p.R86D,BRCA1:NM_007298:exon5:c.397_399delinsGAC:p.R133D,BRCA1:NM_007294:exon6:c.397_399delinsGAC:p.R133D,BRCA1:NM_007299:exon6:c.397_399delinsGAC:p.R133D,BRCA1:NM_007300:exon6:c.397_399delinsGAC:p.R133D	Benign
	17:43104164:ACG:GTT	BRCA1	BRCA1:NM_007297:exon5:c.256_258delinsAAC:p.R86N,BRCA1:NM_007298:exon5:c.397_399delinsAAC:p.R133N,BRCA1:NM_007294:exon6:c.397_399delinsAAC:p.R133N,BRCA1:NM_007299:exon6:c.397_399delinsAAC:p.R133N,BRCA1:NM_007300:exon6:c.397_399delinsAAC:p.R133N	Benign
	17:43104164:AC:GT	BRCA1	BRCA1:NM_007297:exon5:c.257_258delinsAC:p.R86H,BRCA1:NM_007298:exon5:c.398_399delinsAC:p.R133H,BRCA1:NM_007294:exon6:c.398_399delinsAC:p.R133H,BRCA1:NM_007299:exon6:c.398_399delinsAC:p.R133H,BRCA1:NM_007300:exon6:c.398_399delinsAC:p.R133H	Benign
	17:43104164:ACG:TAA	BRCA1	BRCA1:NM_007297:exon5:c.256_258delinsTTA:p.R86L,BRCA1:NM_007298:exon5:c.397_399delinsTTA:p.R133L,BRCA1:NM_007294:exon6:c.397_399delinsTTA:p.R133L,BRCA1:NM_007299:exon6:c.397_399delinsTTA:p.R133L,BRCA1:NM_007300:exon6:c.397_399delinsTTA:p.R133L	Benign
	17:43104164:ACG:TAC	BRCA1	BRCA1:NM_007297:exon5:c.256_258delinsGTA:p.R86V,BRCA1:NM_007298:exon5:c.397_399delinsGTA:p.R133V,BRCA1:NM_007294:exon6:c.397_399delinsGTA:p.R133V,BRCA1:NM_007299:exon6:c.397_399delinsGTA:p.R133V,BRCA1:NM_007300:exon6:c.397_399delinsGTA:p.R133V	Benign
	17:43104164:ACG:TAT	BRCA1	BRCA1:NM_007297:exon5:c.256_258delinsATA:p.R86I,BRCA1:NM_007298:exon5:c.397_399delinsATA:p.R133I,BRCA1:NM_007294:exon6:c.397_399delinsATA:p.R133I,BRCA1:NM_007299:exon6:c.397_399delinsATA:p.R133I,BRCA1:NM_007300:exon6:c.397_399delinsATA:p.R133I	Benign
	17:43104164:ACG:TCA	BRCA1	BRCA1:NM_007297:exon5:c.256_258delinsTGA:p.R86_Y1816del,BRCA1:NM_007298:exon5:c.397_399delinsTGA:p.R133_Y759del,BRCA1:NM_007294:exon6:c.397_399delinsTGA:p.R133_Y1863del,BRCA1:NM_007299:exon6:c.397_399delinsTGA:p.R133_V699del,BRCA1:NM_007300:exon6:c.397_399delinsTGA:p.R133_Y1884del	Pathogenic
	17:43104164:ACG:TCC	BRCA1	BRCA1:NM_007297:exon5:c.256_258delinsGGA:p.R86G,BRCA1:NM_007298:exon5:c.397_399delinsGGA:p.R133G,BRCA1:NM_007294:exon6:c.397_399delinsGGA:p.R133G,BRCA1:NM_007299:exon6:c.397_399delinsGGA:p.R133G,BRCA1:NM_007300:exon6:c.397_399delinsGGA:p.R133G	Benign
	17:43104164:ACG:TCT	BRCA1	BRCA1:NM_007297:exon5:c.256_258delinsAGA:p.R86R,BRCA1:NM_007298:exon5:c.397_399delinsAGA:p.R133R,BRCA1:NM_007294:exon6:c.397_399delinsAGA:p.R133R,BRCA1:NM_007299:exon6:c.397_399delinsAGA:p.R133R,BRCA1:NM_007300:exon6:c.397_399delinsAGA:p.R133R	Benign
	17:43104164:ACG:TGA	BRCA1	BRCA1:NM_007297:exon5:c.256_258delinsTCA:p.R86S,BRCA1:NM_007298:exon5:c.397_399delinsTCA:p.R133S,BRCA1:NM_007294:exon6:c.397_399delinsTCA:p.R133S,BRCA1:NM_007299:exon6:c.397_399delinsTCA:p.R133S,BRCA1:NM_007300:exon6:c.397_399delinsTCA:p.R133S	Benign
	17:43104164:ACG:TGC	BRCA1	BRCA1:NM_007297:exon5:c.256_258delinsGCA:p.R86A,BRCA1:NM_007298:exon5:c.397_399delinsGCA:p.R133A,BRCA1:NM_007294:exon6:c.397_399delinsGCA:p.R133A,BRCA1:NM_007299:exon6:c.397_399delinsGCA:p.R133A,BRCA1:NM_007300:exon6:c.397_399delinsGCA:p.R133A	Benign
	17:43104164:ACG:TGT	BRCA1	BRCA1:NM_007297:exon5:c.256_258delinsACA:p.R86T,BRCA1:NM_007298:exon5:c.397_399delinsACA:p.R133T,BRCA1:NM_007294:exon6:c.397_399delinsACA:p.R133T,BRCA1:NM_007299:exon6:c.397_399delinsACA:p.R133T,BRCA1:NM_007300:exon6:c.397_399delinsACA:p.R133T	Benign
	17:43104164:ACG:TTA	BRCA1	BRCA1:NM_007297:exon5:c.256_258delinsTAA:p.R86_Y1816del,BRCA1:NM_007298:exon5:c.397_399delinsTAA:p.R133_Y759del,BRCA1:NM_007294:exon6:c.397_399delinsTAA:p.R133_Y1863del,BRCA1:NM_007299:exon6:c.397_399delinsTAA:p.R133_V699del,BRCA1:NM_007300:exon6:c.397_399delinsTAA:p.R133_Y1884del	Pathogenic
	17:43104164:ACG:TTC	BRCA1	BRCA1:NM_007297:exon5:c.256_258delinsGAA:p.R86E,BRCA1:NM_007298:exon5:c.397_399delinsGAA:p.R133E,BRCA1:NM_007294:exon6:c.397_399delinsGAA:p.R133E,BRCA1:NM_007299:exon6:c.397_399delinsGAA:p.R133E,BRCA1:NM_007300:exon6:c.397_399delinsGAA:p.R133E	Benign
	17:43104164:ACG:TTT	BRCA1	BRCA1:NM_007297:exon5:c.256_258delinsAAA:p.R86K,BRCA1:NM_007298:exon5:c.397_399delinsAAA:p.R133K,BRCA1:NM_007294:exon6:c.397_399delinsAAA:p.R133K,BRCA1:NM_007299:exon6:c.397_399delinsAAA:p.R133K,BRCA1:NM_007300:exon6:c.397_399delinsAAA:p.R133K	Benign
	17:43104164:AC:TA	BRCA1	BRCA1:NM_007297:exon5:c.257_258delinsTA:p.R86L,BRCA1:NM_007298:exon5:c.398_399delinsTA:p.R133L,BRCA1:NM_007294:exon6:c.398_399delinsTA:p.R133L,BRCA1:NM_007299:exon6:c.398_399delinsTA:p.R133L,BRCA1:NM_007300:exon6:c.398_399delinsTA:p.R133L	Benign
	17:43104164:AC:TG	BRCA1	BRCA1:NM_007297:exon5:c.257_258delinsCA:p.R86P,BRCA1:NM_007298:exon5:c.398_399delinsCA:p.R133P,BRCA1:NM_007294:exon6:c.398_399delinsCA:p.R133P,BRCA1:NM_007299:exon6:c.398_399delinsCA:p.R133P,BRCA1:NM_007300:exon6:c.398_399delinsCA:p.R133P	Benign
	17:43104164:AC:TT	BRCA1	BRCA1:NM_007297:exon5:c.257_258delinsAA:p.R86Q,BRCA1:NM_007298:exon5:c.398_399delinsAA:p.R133Q,BRCA1:NM_007294:exon6:c.398_399delinsAA:p.R133Q,BRCA1:NM_007299:exon6:c.398_399delinsAA:p.R133Q,BRCA1:NM_007300:exon6:c.398_399delinsAA:p.R133Q	Benign
	17:43104164:A:T	BRCA1	BRCA1:NM_007297:exon5:c.T258A:p.R86R,BRCA1:NM_007298:exon5:c.T399A:p.R133R,BRCA1:NM_007294:exon6:c.T399A:p.R133R,BRCA1:NM_007299:exon6:c.T399A:p.R133R,BRCA1:NM_007300:exon6:c.T399A:p.R133R	Benign
	17:43104165:C:A	BRCA1	BRCA1:NM_007297:exon5:c.G257T:p.R86L,BRCA1:NM_007298:exon5:c.G398T:p.R133L,BRCA1:NM_007294:exon6:c.G398T:p.R133L,BRCA1:NM_007299:exon6:c.G398T:p.R133L,BRCA1:NM_007300:exon6:c.G398T:p.R133L	Benign	Uncertain_significance
	17:43104165:C:CA	BRCA1	BRCA1:NM_007297:exon5:c.256_257insT:p.R86Lfs*9,BRCA1:NM_007298:exon5:c.397_398insT:p.R133Lfs*9,BRCA1:NM_007294:exon6:c.397_398insT:p.R133Lfs*9,BRCA1:NM_007299:exon6:c.397_398insT:p.R133Lfs*9,BRCA1:NM_007300:exon6:c.397_398insT:p.R133Lfs*9	Pathogenic
	17:43104165:C:CT	BRCA1	BRCA1:NM_007297:exon5:c.256_257insA:p.R86Qfs*9,BRCA1:NM_007298:exon5:c.397_398insA:p.R133Qfs*9,BRCA1:NM_007294:exon6:c.397_398insA:p.R133Qfs*9,BRCA1:NM_007299:exon6:c.397_398insA:p.R133Qfs*9,BRCA1:NM_007300:exon6:c.397_398insA:p.R133Qfs*9	Pathogenic
	17:43104165:C:G	BRCA1	BRCA1:NM_007297:exon5:c.G257C:p.R86P,BRCA1:NM_007298:exon5:c.G398C:p.R133P,BRCA1:NM_007294:exon6:c.G398C:p.R133P,BRCA1:NM_007299:exon6:c.G398C:p.R133P,BRCA1:NM_007300:exon6:c.G398C:p.R133P	Pathogenic
	17:43104165:CG:AA	BRCA1	BRCA1:NM_007297:exon5:c.256_257delinsTT:p.R86F,BRCA1:NM_007298:exon5:c.397_398delinsTT:p.R133F,BRCA1:NM_007294:exon6:c.397_398delinsTT:p.R133F,BRCA1:NM_007299:exon6:c.397_398delinsTT:p.R133F,BRCA1:NM_007300:exon6:c.397_398delinsTT:p.R133F	Benign
	17:43104165:CG:AC	BRCA1	BRCA1:NM_007297:exon5:c.256_257delinsGT:p.R86V,BRCA1:NM_007298:exon5:c.397_398delinsGT:p.R133V,BRCA1:NM_007294:exon6:c.397_398delinsGT:p.R133V,BRCA1:NM_007299:exon6:c.397_398delinsGT:p.R133V,BRCA1:NM_007300:exon6:c.397_398delinsGT:p.R133V	Benign
	17:43104165:CG:AT	BRCA1	BRCA1:NM_007297:exon5:c.256_257delinsAT:p.R86I,BRCA1:NM_007298:exon5:c.397_398delinsAT:p.R133I,BRCA1:NM_007294:exon6:c.397_398delinsAT:p.R133I,BRCA1:NM_007299:exon6:c.397_398delinsAT:p.R133I,BRCA1:NM_007300:exon6:c.397_398delinsAT:p.R133I	Benign
	17:43104165:CG:GA	BRCA1	BRCA1:NM_007297:exon5:c.256_257delinsTC:p.R86S,BRCA1:NM_007298:exon5:c.397_398delinsTC:p.R133S,BRCA1:NM_007294:exon6:c.397_398delinsTC:p.R133S,BRCA1:NM_007299:exon6:c.397_398delinsTC:p.R133S,BRCA1:NM_007300:exon6:c.397_398delinsTC:p.R133S	Benign
	17:43104165:CG:GC	BRCA1	BRCA1:NM_007297:exon5:c.256_257delinsGC:p.R86A,BRCA1:NM_007298:exon5:c.397_398delinsGC:p.R133A,BRCA1:NM_007294:exon6:c.397_398delinsGC:p.R133A,BRCA1:NM_007299:exon6:c.397_398delinsGC:p.R133A,BRCA1:NM_007300:exon6:c.397_398delinsGC:p.R133A	Benign
	17:43104165:CGG:C	BRCA1	BRCA1:NM_007297:exon5:c.255_256del:p.N85Kfs*9,BRCA1:NM_007298:exon5:c.396_397del:p.N132Kfs*9,BRCA1:NM_007294:exon6:c.396_397del:p.N132Kfs*9,BRCA1:NM_007299:exon6:c.396_397del:p.N132Kfs*9,BRCA1:NM_007300:exon6:c.396_397del:p.N132Kfs*9	Pathogenic
	17:43104165:CG:GT	BRCA1	BRCA1:NM_007297:exon5:c.256_257delinsAC:p.R86T,BRCA1:NM_007298:exon5:c.397_398delinsAC:p.R133T,BRCA1:NM_007294:exon6:c.397_398delinsAC:p.R133T,BRCA1:NM_007299:exon6:c.397_398delinsAC:p.R133T,BRCA1:NM_007300:exon6:c.397_398delinsAC:p.R133T	Benign
	17:43104165:CG:TA	BRCA1	BRCA1:NM_007297:exon5:c.256_257delinsTA:p.R86Y,BRCA1:NM_007298:exon5:c.397_398delinsTA:p.R133Y,BRCA1:NM_007294:exon6:c.397_398delinsTA:p.R133Y,BRCA1:NM_007299:exon6:c.397_398delinsTA:p.R133Y,BRCA1:NM_007300:exon6:c.397_398delinsTA:p.R133Y	Benign
	17:43104165:CG:TC	BRCA1	BRCA1:NM_007297:exon5:c.256_257delinsGA:p.R86D,BRCA1:NM_007298:exon5:c.397_398delinsGA:p.R133D,BRCA1:NM_007294:exon6:c.397_398delinsGA:p.R133D,BRCA1:NM_007299:exon6:c.397_398delinsGA:p.R133D,BRCA1:NM_007300:exon6:c.397_398delinsGA:p.R133D	Benign
	17:43104165:CG:TT	BRCA1	BRCA1:NM_007297:exon5:c.256_257delinsAA:p.R86N,BRCA1:NM_007298:exon5:c.397_398delinsAA:p.R133N,BRCA1:NM_007294:exon6:c.397_398delinsAA:p.R133N,BRCA1:NM_007299:exon6:c.397_398delinsAA:p.R133N,BRCA1:NM_007300:exon6:c.397_398delinsAA:p.R133N	Benign
	17:43104165:C:T	BRCA1	BRCA1:NM_007297:exon5:c.G257A:p.R86H,BRCA1:NM_007298:exon5:c.G398A:p.R133H,BRCA1:NM_007294:exon6:c.G398A:p.R133H,BRCA1:NM_007299:exon6:c.G398A:p.R133H,BRCA1:NM_007300:exon6:c.G398A:p.R133H	Benign	Conflicting_interpretations_of_pathogenicity
	17:43104166:G:C	BRCA1	BRCA1:NM_007297:exon5:c.C256G:p.R86G,BRCA1:NM_007298:exon5:c.C397G:p.R133G,BRCA1:NM_007294:exon6:c.C397G:p.R133G,BRCA1:NM_007299:exon6:c.C397G:p.R133G,BRCA1:NM_007300:exon6:c.C397G:p.R133G	Pathogenic
	17:43104166:G:GC	BRCA1	BRCA1:NM_007297:exon5:c.255_256insG:p.R86Afs*9,BRCA1:NM_007298:exon5:c.396_397insG:p.R133Afs*9,BRCA1:NM_007294:exon6:c.396_397insG:p.R133Afs*9,BRCA1:NM_007299:exon6:c.396_397insG:p.R133Afs*9,BRCA1:NM_007300:exon6:c.396_397insG:p.R133Afs*9	Pathogenic
	17:43104166:GGT:G	BRCA1	BRCA1:NM_007297:exon5:c.254_255del:p.N85Tfs*9,BRCA1:NM_007298:exon5:c.395_396del:p.N132Tfs*9,BRCA1:NM_007294:exon6:c.395_396del:p.N132Tfs*9,BRCA1:NM_007299:exon6:c.395_396del:p.N132Tfs*9,BRCA1:NM_007300:exon6:c.395_396del:p.N132Tfs*9	Pathogenic
	17:43104166:GGTTTC:G	BRCA1	BRCA1:NM_007297:exon5:c.251_255del:p.R84Tfs*9,BRCA1:NM_007298:exon5:c.392_396del:p.R131Tfs*9,BRCA1:NM_007294:exon6:c.392_396del:p.R131Tfs*9,BRCA1:NM_007299:exon6:c.392_396del:p.R131Tfs*9,BRCA1:NM_007300:exon6:c.392_396del:p.R131Tfs*9	Pathogenic
	17:43104167:G:A	BRCA1	BRCA1:NM_007297:exon5:c.C255T:p.N85N,BRCA1:NM_007298:exon5:c.C396T:p.N132N,BRCA1:NM_007294:exon6:c.C396T:p.N132N,BRCA1:NM_007299:exon6:c.C396T:p.N132N,BRCA1:NM_007300:exon6:c.C396T:p.N132N	Benign
	17:43104167:G:C	BRCA1	BRCA1:NM_007297:exon5:c.C255G:p.N85K,BRCA1:NM_007298:exon5:c.C396G:p.N132K,BRCA1:NM_007294:exon6:c.C396G:p.N132K,BRCA1:NM_007299:exon6:c.C396G:p.N132K,BRCA1:NM_007300:exon6:c.C396G:p.N132K	Benign
	17:43104167:G:GT	BRCA1	BRCA1:NM_007297:exon5:c.254dupA:p.N85Kfs*10,BRCA1:NM_007298:exon5:c.395dupA:p.N132Kfs*10,BRCA1:NM_007294:exon6:c.395dupA:p.N132Kfs*10,BRCA1:NM_007299:exon6:c.395dupA:p.N132Kfs*10,BRCA1:NM_007300:exon6:c.395dupA:p.N132Kfs*10	Pathogenic
	17:43104167:GT:AA	BRCA1	BRCA1:NM_007297:exon5:c.254_255delinsTT:p.N85I,BRCA1:NM_007298:exon5:c.395_396delinsTT:p.N132I,BRCA1:NM_007294:exon6:c.395_396delinsTT:p.N132I,BRCA1:NM_007299:exon6:c.395_396delinsTT:p.N132I,BRCA1:NM_007300:exon6:c.395_396delinsTT:p.N132I	Benign
	17:43104167:GT:AC	BRCA1	BRCA1:NM_007297:exon5:c.254_255delinsGT:p.N85S,BRCA1:NM_007298:exon5:c.395_396delinsGT:p.N132S,BRCA1:NM_007294:exon6:c.395_396delinsGT:p.N132S,BRCA1:NM_007299:exon6:c.395_396delinsGT:p.N132S,BRCA1:NM_007300:exon6:c.395_396delinsGT:p.N132S	Benign
	17:43104167:GT:AG	BRCA1	BRCA1:NM_007297:exon5:c.254_255delinsCT:p.N85T,BRCA1:NM_007298:exon5:c.395_396delinsCT:p.N132T,BRCA1:NM_007294:exon6:c.395_396delinsCT:p.N132T,BRCA1:NM_007299:exon6:c.395_396delinsCT:p.N132T,BRCA1:NM_007300:exon6:c.395_396delinsCT:p.N132T	Benign
	17:43104167:GT:CA	BRCA1	BRCA1:NM_007297:exon5:c.254_255delinsTG:p.N85M,BRCA1:NM_007298:exon5:c.395_396delinsTG:p.N132M,BRCA1:NM_007294:exon6:c.395_396delinsTG:p.N132M,BRCA1:NM_007299:exon6:c.395_396delinsTG:p.N132M,BRCA1:NM_007300:exon6:c.395_396delinsTG:p.N132M	Benign
	17:43104167:GT:CC	BRCA1	BRCA1:NM_007297:exon5:c.254_255delinsGG:p.N85R,BRCA1:NM_007298:exon5:c.395_396delinsGG:p.N132R,BRCA1:NM_007294:exon6:c.395_396delinsGG:p.N132R,BRCA1:NM_007299:exon6:c.395_396delinsGG:p.N132R,BRCA1:NM_007300:exon6:c.395_396delinsGG:p.N132R	Benign
	17:43104167:GT:CG	BRCA1	BRCA1:NM_007297:exon5:c.254_255delinsCG:p.N85T,BRCA1:NM_007298:exon5:c.395_396delinsCG:p.N132T,BRCA1:NM_007294:exon6:c.395_396delinsCG:p.N132T,BRCA1:NM_007299:exon6:c.395_396delinsCG:p.N132T,BRCA1:NM_007300:exon6:c.395_396delinsCG:p.N132T	Benign
	17:43104167:GT:TA	BRCA1	BRCA1:NM_007297:exon5:c.254_255delinsTA:p.N85I,BRCA1:NM_007298:exon5:c.395_396delinsTA:p.N132I,BRCA1:NM_007294:exon6:c.395_396delinsTA:p.N132I,BRCA1:NM_007299:exon6:c.395_396delinsTA:p.N132I,BRCA1:NM_007300:exon6:c.395_396delinsTA:p.N132I	Benign
	17:43104167:GTT:AAA	BRCA1	BRCA1:NM_007297:exon5:c.253_255delinsTTT:p.N85F,BRCA1:NM_007298:exon5:c.394_396delinsTTT:p.N132F,BRCA1:NM_007294:exon6:c.394_396delinsTTT:p.N132F,BRCA1:NM_007299:exon6:c.394_396delinsTTT:p.N132F,BRCA1:NM_007300:exon6:c.394_396delinsTTT:p.N132F	Benign
	17:43104167:GTT:AAC	BRCA1	BRCA1:NM_007297:exon5:c.253_255delinsGTT:p.N85V,BRCA1:NM_007298:exon5:c.394_396delinsGTT:p.N132V,BRCA1:NM_007294:exon6:c.394_396delinsGTT:p.N132V,BRCA1:NM_007299:exon6:c.394_396delinsGTT:p.N132V,BRCA1:NM_007300:exon6:c.394_396delinsGTT:p.N132V	Benign
	17:43104167:GTT:AAG	BRCA1	BRCA1:NM_007297:exon5:c.253_255delinsCTT:p.N85L,BRCA1:NM_007298:exon5:c.394_396delinsCTT:p.N132L,BRCA1:NM_007294:exon6:c.394_396delinsCTT:p.N132L,BRCA1:NM_007299:exon6:c.394_396delinsCTT:p.N132L,BRCA1:NM_007300:exon6:c.394_396delinsCTT:p.N132L	Benign
	17:43104167:GTT:ACA	BRCA1	BRCA1:NM_007297:exon5:c.253_255delinsTGT:p.N85C,BRCA1:NM_007298:exon5:c.394_396delinsTGT:p.N132C,BRCA1:NM_007294:exon6:c.394_396delinsTGT:p.N132C,BRCA1:NM_007299:exon6:c.394_396delinsTGT:p.N132C,BRCA1:NM_007300:exon6:c.394_396delinsTGT:p.N132C	Benign
	17:43104167:GTT:ACC	BRCA1	BRCA1:NM_007297:exon5:c.253_255delinsGGT:p.N85G,BRCA1:NM_007298:exon5:c.394_396delinsGGT:p.N132G,BRCA1:NM_007294:exon6:c.394_396delinsGGT:p.N132G,BRCA1:NM_007299:exon6:c.394_396delinsGGT:p.N132G,BRCA1:NM_007300:exon6:c.394_396delinsGGT:p.N132G	Benign
	17:43104167:GTT:ACG	BRCA1	BRCA1:NM_007297:exon5:c.253_255delinsCGT:p.N85R,BRCA1:NM_007298:exon5:c.394_396delinsCGT:p.N132R,BRCA1:NM_007294:exon6:c.394_396delinsCGT:p.N132R,BRCA1:NM_007299:exon6:c.394_396delinsCGT:p.N132R,BRCA1:NM_007300:exon6:c.394_396delinsCGT:p.N132R	Benign
	17:43104167:GTT:AGA	BRCA1	BRCA1:NM_007297:exon5:c.253_255delinsTCT:p.N85S,BRCA1:NM_007298:exon5:c.394_396delinsTCT:p.N132S,BRCA1:NM_007294:exon6:c.394_396delinsTCT:p.N132S,BRCA1:NM_007299:exon6:c.394_396delinsTCT:p.N132S,BRCA1:NM_007300:exon6:c.394_396delinsTCT:p.N132S	Benign
	17:43104167:GTT:AGC	BRCA1	BRCA1:NM_007297:exon5:c.253_255delinsGCT:p.N85A,BRCA1:NM_007298:exon5:c.394_396delinsGCT:p.N132A,BRCA1:NM_007294:exon6:c.394_396delinsGCT:p.N132A,BRCA1:NM_007299:exon6:c.394_396delinsGCT:p.N132A,BRCA1:NM_007300:exon6:c.394_396delinsGCT:p.N132A	Benign
	17:43104167:GTT:AGG	BRCA1	BRCA1:NM_007297:exon5:c.253_255delinsCCT:p.N85P,BRCA1:NM_007298:exon5:c.394_396delinsCCT:p.N132P,BRCA1:NM_007294:exon6:c.394_396delinsCCT:p.N132P,BRCA1:NM_007299:exon6:c.394_396delinsCCT:p.N132P,BRCA1:NM_007300:exon6:c.394_396delinsCCT:p.N132P	Benign
	17:43104167:GTT:ATA	BRCA1	BRCA1:NM_007297:exon5:c.253_255delinsTAT:p.N85Y,BRCA1:NM_007298:exon5:c.394_396delinsTAT:p.N132Y,BRCA1:NM_007294:exon6:c.394_396delinsTAT:p.N132Y,BRCA1:NM_007299:exon6:c.394_396delinsTAT:p.N132Y,BRCA1:NM_007300:exon6:c.394_396delinsTAT:p.N132Y	Benign
	17:43104167:GTT:ATC	BRCA1	BRCA1:NM_007297:exon5:c.253_255delinsGAT:p.N85D,BRCA1:NM_007298:exon5:c.394_396delinsGAT:p.N132D,BRCA1:NM_007294:exon6:c.394_396delinsGAT:p.N132D,BRCA1:NM_007299:exon6:c.394_396delinsGAT:p.N132D,BRCA1:NM_007300:exon6:c.394_396delinsGAT:p.N132D	Benign
	17:43104167:GTT:ATG	BRCA1	BRCA1:NM_007297:exon5:c.253_255delinsCAT:p.N85H,BRCA1:NM_007298:exon5:c.394_396delinsCAT:p.N132H,BRCA1:NM_007294:exon6:c.394_396delinsCAT:p.N132H,BRCA1:NM_007299:exon6:c.394_396delinsCAT:p.N132H,BRCA1:NM_007300:exon6:c.394_396delinsCAT:p.N132H	Benign
	17:43104167:GT:TC	BRCA1	BRCA1:NM_007297:exon5:c.254_255delinsGA:p.N85R,BRCA1:NM_007298:exon5:c.395_396delinsGA:p.N132R,BRCA1:NM_007294:exon6:c.395_396delinsGA:p.N132R,BRCA1:NM_007299:exon6:c.395_396delinsGA:p.N132R,BRCA1:NM_007300:exon6:c.395_396delinsGA:p.N132R	Benign
	17:43104167:GTT:CAA	BRCA1	BRCA1:NM_007297:exon5:c.253_255delinsTTG:p.N85L,BRCA1:NM_007298:exon5:c.394_396delinsTTG:p.N132L,BRCA1:NM_007294:exon6:c.394_396delinsTTG:p.N132L,BRCA1:NM_007299:exon6:c.394_396delinsTTG:p.N132L,BRCA1:NM_007300:exon6:c.394_396delinsTTG:p.N132L	Benign
	17:43104167:GTT:CAC	BRCA1	BRCA1:NM_007297:exon5:c.253_255delinsGTG:p.N85V,BRCA1:NM_007298:exon5:c.394_396delinsGTG:p.N132V,BRCA1:NM_007294:exon6:c.394_396delinsGTG:p.N132V,BRCA1:NM_007299:exon6:c.394_396delinsGTG:p.N132V,BRCA1:NM_007300:exon6:c.394_396delinsGTG:p.N132V	Benign
	17:43104167:GTT:CAG	BRCA1	BRCA1:NM_007297:exon5:c.253_255delinsCTG:p.N85L,BRCA1:NM_007298:exon5:c.394_396delinsCTG:p.N132L,BRCA1:NM_007294:exon6:c.394_396delinsCTG:p.N132L,BRCA1:NM_007299:exon6:c.394_396delinsCTG:p.N132L,BRCA1:NM_007300:exon6:c.394_396delinsCTG:p.N132L	Benign
	17:43104167:GTT:CCA	BRCA1	BRCA1:NM_007297:exon5:c.253_255delinsTGG:p.N85W,BRCA1:NM_007298:exon5:c.394_396delinsTGG:p.N132W,BRCA1:NM_007294:exon6:c.394_396delinsTGG:p.N132W,BRCA1:NM_007299:exon6:c.394_396delinsTGG:p.N132W,BRCA1:NM_007300:exon6:c.394_396delinsTGG:p.N132W	Benign
	17:43104167:GTT:CCC	BRCA1	BRCA1:NM_007297:exon5:c.253_255delinsGGG:p.N85G,BRCA1:NM_007298:exon5:c.394_396delinsGGG:p.N132G,BRCA1:NM_007294:exon6:c.394_396delinsGGG:p.N132G,BRCA1:NM_007299:exon6:c.394_396delinsGGG:p.N132G,BRCA1:NM_007300:exon6:c.394_396delinsGGG:p.N132G	Benign
	17:43104167:GTT:CCG	BRCA1	BRCA1:NM_007297:exon5:c.253_255delinsCGG:p.N85R,BRCA1:NM_007298:exon5:c.394_396delinsCGG:p.N132R,BRCA1:NM_007294:exon6:c.394_396delinsCGG:p.N132R,BRCA1:NM_007299:exon6:c.394_396delinsCGG:p.N132R,BRCA1:NM_007300:exon6:c.394_396delinsCGG:p.N132R	Benign
	17:43104167:GTT:CGA	BRCA1	BRCA1:NM_007297:exon5:c.253_255delinsTCG:p.N85S,BRCA1:NM_007298:exon5:c.394_396delinsTCG:p.N132S,BRCA1:NM_007294:exon6:c.394_396delinsTCG:p.N132S,BRCA1:NM_007299:exon6:c.394_396delinsTCG:p.N132S,BRCA1:NM_007300:exon6:c.394_396delinsTCG:p.N132S	Benign
	17:43104167:GTT:CGC	BRCA1	BRCA1:NM_007297:exon5:c.253_255delinsGCG:p.N85A,BRCA1:NM_007298:exon5:c.394_396delinsGCG:p.N132A,BRCA1:NM_007294:exon6:c.394_396delinsGCG:p.N132A,BRCA1:NM_007299:exon6:c.394_396delinsGCG:p.N132A,BRCA1:NM_007300:exon6:c.394_396delinsGCG:p.N132A	Benign
	17:43104167:GTT:CGG	BRCA1	BRCA1:NM_007297:exon5:c.253_255delinsCCG:p.N85P,BRCA1:NM_007298:exon5:c.394_396delinsCCG:p.N132P,BRCA1:NM_007294:exon6:c.394_396delinsCCG:p.N132P,BRCA1:NM_007299:exon6:c.394_396delinsCCG:p.N132P,BRCA1:NM_007300:exon6:c.394_396delinsCCG:p.N132P	Benign
	17:43104167:GTT:CTA	BRCA1	BRCA1:NM_007297:exon5:c.253_255delinsTAG:p.N85_Y1816del,BRCA1:NM_007298:exon5:c.394_396delinsTAG:p.N132_Y759del,BRCA1:NM_007294:exon6:c.394_396delinsTAG:p.N132_Y1863del,BRCA1:NM_007299:exon6:c.394_396delinsTAG:p.N132_V699del,BRCA1:NM_007300:exon6:c.394_396delinsTAG:p.N132_Y1884del	Pathogenic
	17:43104167:GTT:CTC	BRCA1	BRCA1:NM_007297:exon5:c.253_255delinsGAG:p.N85E,BRCA1:NM_007298:exon5:c.394_396delinsGAG:p.N132E,BRCA1:NM_007294:exon6:c.394_396delinsGAG:p.N132E,BRCA1:NM_007299:exon6:c.394_396delinsGAG:p.N132E,BRCA1:NM_007300:exon6:c.394_396delinsGAG:p.N132E	Benign
	17:43104167:GTT:CTG	BRCA1	BRCA1:NM_007297:exon5:c.253_255delinsCAG:p.N85Q,BRCA1:NM_007298:exon5:c.394_396delinsCAG:p.N132Q,BRCA1:NM_007294:exon6:c.394_396delinsCAG:p.N132Q,BRCA1:NM_007299:exon6:c.394_396delinsCAG:p.N132Q,BRCA1:NM_007300:exon6:c.394_396delinsCAG:p.N132Q	Benign
	17:43104167:GT:TG	BRCA1	BRCA1:NM_007297:exon5:c.254_255delinsCA:p.N85T,BRCA1:NM_007298:exon5:c.395_396delinsCA:p.N132T,BRCA1:NM_007294:exon6:c.395_396delinsCA:p.N132T,BRCA1:NM_007299:exon6:c.395_396delinsCA:p.N132T,BRCA1:NM_007300:exon6:c.395_396delinsCA:p.N132T	Benign
	17:43104167:GTT:TAA	BRCA1	BRCA1:NM_007297:exon5:c.253_255delinsTTA:p.N85L,BRCA1:NM_007298:exon5:c.394_396delinsTTA:p.N132L,BRCA1:NM_007294:exon6:c.394_396delinsTTA:p.N132L,BRCA1:NM_007299:exon6:c.394_396delinsTTA:p.N132L,BRCA1:NM_007300:exon6:c.394_396delinsTTA:p.N132L	Benign
	17:43104167:GTT:TAC	BRCA1	BRCA1:NM_007297:exon5:c.253_255delinsGTA:p.N85V,BRCA1:NM_007298:exon5:c.394_396delinsGTA:p.N132V,BRCA1:NM_007294:exon6:c.394_396delinsGTA:p.N132V,BRCA1:NM_007299:exon6:c.394_396delinsGTA:p.N132V,BRCA1:NM_007300:exon6:c.394_396delinsGTA:p.N132V	Benign
	17:43104167:GTT:TAG	BRCA1	BRCA1:NM_007297:exon5:c.253_255delinsCTA:p.N85L,BRCA1:NM_007298:exon5:c.394_396delinsCTA:p.N132L,BRCA1:NM_007294:exon6:c.394_396delinsCTA:p.N132L,BRCA1:NM_007299:exon6:c.394_396delinsCTA:p.N132L,BRCA1:NM_007300:exon6:c.394_396delinsCTA:p.N132L	Benign
	17:43104167:GTT:TCA	BRCA1	BRCA1:NM_007297:exon5:c.253_255delinsTGA:p.N85_Y1816del,BRCA1:NM_007298:exon5:c.394_396delinsTGA:p.N132_Y759del,BRCA1:NM_007294:exon6:c.394_396delinsTGA:p.N132_Y1863del,BRCA1:NM_007299:exon6:c.394_396delinsTGA:p.N132_V699del,BRCA1:NM_007300:exon6:c.394_396delinsTGA:p.N132_Y1884del	Pathogenic
	17:43104167:GTT:TCC	BRCA1	BRCA1:NM_007297:exon5:c.253_255delinsGGA:p.N85G,BRCA1:NM_007298:exon5:c.394_396delinsGGA:p.N132G,BRCA1:NM_007294:exon6:c.394_396delinsGGA:p.N132G,BRCA1:NM_007299:exon6:c.394_396delinsGGA:p.N132G,BRCA1:NM_007300:exon6:c.394_396delinsGGA:p.N132G	Benign
	17:43104167:GTT:TCG	BRCA1	BRCA1:NM_007297:exon5:c.253_255delinsCGA:p.N85R,BRCA1:NM_007298:exon5:c.394_396delinsCGA:p.N132R,BRCA1:NM_007294:exon6:c.394_396delinsCGA:p.N132R,BRCA1:NM_007299:exon6:c.394_396delinsCGA:p.N132R,BRCA1:NM_007300:exon6:c.394_396delinsCGA:p.N132R	Benign
	17:43104167:GTT:TGA	BRCA1	BRCA1:NM_007297:exon5:c.253_255delinsTCA:p.N85S,BRCA1:NM_007298:exon5:c.394_396delinsTCA:p.N132S,BRCA1:NM_007294:exon6:c.394_396delinsTCA:p.N132S,BRCA1:NM_007299:exon6:c.394_396delinsTCA:p.N132S,BRCA1:NM_007300:exon6:c.394_396delinsTCA:p.N132S	Benign
	17:43104167:GTT:TGC	BRCA1	BRCA1:NM_007297:exon5:c.253_255delinsGCA:p.N85A,BRCA1:NM_007298:exon5:c.394_396delinsGCA:p.N132A,BRCA1:NM_007294:exon6:c.394_396delinsGCA:p.N132A,BRCA1:NM_007299:exon6:c.394_396delinsGCA:p.N132A,BRCA1:NM_007300:exon6:c.394_396delinsGCA:p.N132A	Benign
	17:43104167:GTT:TGG	BRCA1	BRCA1:NM_007297:exon5:c.253_255delinsCCA:p.N85P,BRCA1:NM_007298:exon5:c.394_396delinsCCA:p.N132P,BRCA1:NM_007294:exon6:c.394_396delinsCCA:p.N132P,BRCA1:NM_007299:exon6:c.394_396delinsCCA:p.N132P,BRCA1:NM_007300:exon6:c.394_396delinsCCA:p.N132P	Benign
	17:43104167:GTT:TTA	BRCA1	BRCA1:NM_007297:exon5:c.253_255delinsTAA:p.N85_Y1816del,BRCA1:NM_007298:exon5:c.394_396delinsTAA:p.N132_Y759del,BRCA1:NM_007294:exon6:c.394_396delinsTAA:p.N132_Y1863del,BRCA1:NM_007299:exon6:c.394_396delinsTAA:p.N132_V699del,BRCA1:NM_007300:exon6:c.394_396delinsTAA:p.N132_Y1884del	Pathogenic
	17:43104167:GTT:TTC	BRCA1	BRCA1:NM_007297:exon5:c.253_255delinsGAA:p.N85E,BRCA1:NM_007298:exon5:c.394_396delinsGAA:p.N132E,BRCA1:NM_007294:exon6:c.394_396delinsGAA:p.N132E,BRCA1:NM_007299:exon6:c.394_396delinsGAA:p.N132E,BRCA1:NM_007300:exon6:c.394_396delinsGAA:p.N132E	Benign
	17:43104167:GTT:TTG	BRCA1	BRCA1:NM_007297:exon5:c.253_255delinsCAA:p.N85Q,BRCA1:NM_007298:exon5:c.394_396delinsCAA:p.N132Q,BRCA1:NM_007294:exon6:c.394_396delinsCAA:p.N132Q,BRCA1:NM_007299:exon6:c.394_396delinsCAA:p.N132Q,BRCA1:NM_007300:exon6:c.394_396delinsCAA:p.N132Q	Benign
	17:43104168:T:A	BRCA1	BRCA1:NM_007297:exon5:c.A254T:p.N85I,BRCA1:NM_007298:exon5:c.A395T:p.N132I,BRCA1:NM_007294:exon6:c.A395T:p.N132I,BRCA1:NM_007299:exon6:c.A395T:p.N132I,BRCA1:NM_007300:exon6:c.A395T:p.N132I	Benign
	17:43104168:T:C	BRCA1	BRCA1:NM_007297:exon5:c.A254G:p.N85S,BRCA1:NM_007298:exon5:c.A395G:p.N132S,BRCA1:NM_007294:exon6:c.A395G:p.N132S,BRCA1:NM_007299:exon6:c.A395G:p.N132S,BRCA1:NM_007300:exon6:c.A395G:p.N132S	Benign	Uncertain_significance
	17:43104168:T:G	BRCA1	BRCA1:NM_007297:exon5:c.A254C:p.N85T,BRCA1:NM_007298:exon5:c.A395C:p.N132T,BRCA1:NM_007294:exon6:c.A395C:p.N132T,BRCA1:NM_007299:exon6:c.A395C:p.N132T,BRCA1:NM_007300:exon6:c.A395C:p.N132T	Benign
	17:43104168:TT:AA	BRCA1	BRCA1:NM_007297:exon5:c.253_254delinsTT:p.N85F,BRCA1:NM_007298:exon5:c.394_395delinsTT:p.N132F,BRCA1:NM_007294:exon6:c.394_395delinsTT:p.N132F,BRCA1:NM_007299:exon6:c.394_395delinsTT:p.N132F,BRCA1:NM_007300:exon6:c.394_395delinsTT:p.N132F	Benign
	17:43104168:TT:AC	BRCA1	BRCA1:NM_007297:exon5:c.253_254delinsGT:p.N85V,BRCA1:NM_007298:exon5:c.394_395delinsGT:p.N132V,BRCA1:NM_007294:exon6:c.394_395delinsGT:p.N132V,BRCA1:NM_007299:exon6:c.394_395delinsGT:p.N132V,BRCA1:NM_007300:exon6:c.394_395delinsGT:p.N132V	Benign
	17:43104168:TT:AG	BRCA1	BRCA1:NM_007297:exon5:c.253_254delinsCT:p.N85L,BRCA1:NM_007298:exon5:c.394_395delinsCT:p.N132L,BRCA1:NM_007294:exon6:c.394_395delinsCT:p.N132L,BRCA1:NM_007299:exon6:c.394_395delinsCT:p.N132L,BRCA1:NM_007300:exon6:c.394_395delinsCT:p.N132L	Benign
	17:43104168:TT:CA	BRCA1	BRCA1:NM_007297:exon5:c.253_254delinsTG:p.N85C,BRCA1:NM_007298:exon5:c.394_395delinsTG:p.N132C,BRCA1:NM_007294:exon6:c.394_395delinsTG:p.N132C,BRCA1:NM_007299:exon6:c.394_395delinsTG:p.N132C,BRCA1:NM_007300:exon6:c.394_395delinsTG:p.N132C	Benign
	17:43104168:TT:CC	BRCA1	BRCA1:NM_007297:exon5:c.253_254delinsGG:p.N85G,BRCA1:NM_007298:exon5:c.394_395delinsGG:p.N132G,BRCA1:NM_007294:exon6:c.394_395delinsGG:p.N132G,BRCA1:NM_007299:exon6:c.394_395delinsGG:p.N132G,BRCA1:NM_007300:exon6:c.394_395delinsGG:p.N132G	Benign
	17:43104168:TT:CG	BRCA1	BRCA1:NM_007297:exon5:c.253_254delinsCG:p.N85R,BRCA1:NM_007298:exon5:c.394_395delinsCG:p.N132R,BRCA1:NM_007294:exon6:c.394_395delinsCG:p.N132R,BRCA1:NM_007299:exon6:c.394_395delinsCG:p.N132R,BRCA1:NM_007300:exon6:c.394_395delinsCG:p.N132R	Benign
	17:43104168:TT:GA	BRCA1	BRCA1:NM_007297:exon5:c.253_254delinsTC:p.N85S,BRCA1:NM_007298:exon5:c.394_395delinsTC:p.N132S,BRCA1:NM_007294:exon6:c.394_395delinsTC:p.N132S,BRCA1:NM_007299:exon6:c.394_395delinsTC:p.N132S,BRCA1:NM_007300:exon6:c.394_395delinsTC:p.N132S	Benign
	17:43104168:TT:GC	BRCA1	BRCA1:NM_007297:exon5:c.253_254delinsGC:p.N85A,BRCA1:NM_007298:exon5:c.394_395delinsGC:p.N132A,BRCA1:NM_007294:exon6:c.394_395delinsGC:p.N132A,BRCA1:NM_007299:exon6:c.394_395delinsGC:p.N132A,BRCA1:NM_007300:exon6:c.394_395delinsGC:p.N132A	Benign
	17:43104168:TT:GG	BRCA1	BRCA1:NM_007297:exon5:c.253_254delinsCC:p.N85P,BRCA1:NM_007298:exon5:c.394_395delinsCC:p.N132P,BRCA1:NM_007294:exon6:c.394_395delinsCC:p.N132P,BRCA1:NM_007299:exon6:c.394_395delinsCC:p.N132P,BRCA1:NM_007300:exon6:c.394_395delinsCC:p.N132P	Benign
	17:43104168:TTTCTG:T	BRCA1	BRCA1:NM_007297:exon5:c.249_253del:p.Y83*,BRCA1:NM_007298:exon5:c.390_394del:p.Y130*,BRCA1:NM_007294:exon6:c.390_394del:p.Y130*,BRCA1:NM_007299:exon6:c.390_394del:p.Y130*,BRCA1:NM_007300:exon6:c.390_394del:p.Y130*	Pathogenic
	17:43104169:T:A	BRCA1	BRCA1:NM_007297:exon5:c.A253T:p.N85Y,BRCA1:NM_007298:exon5:c.A394T:p.N132Y,BRCA1:NM_007294:exon6:c.A394T:p.N132Y,BRCA1:NM_007299:exon6:c.A394T:p.N132Y,BRCA1:NM_007300:exon6:c.A394T:p.N132Y	Pathogenic
	17:43104169:T:C	BRCA1	BRCA1:NM_007297:exon5:c.A253G:p.N85D,BRCA1:NM_007298:exon5:c.A394G:p.N132D,BRCA1:NM_007294:exon6:c.A394G:p.N132D,BRCA1:NM_007299:exon6:c.A394G:p.N132D,BRCA1:NM_007300:exon6:c.A394G:p.N132D	Benign
	17:43104169:T:G	BRCA1	BRCA1:NM_007297:exon5:c.A253C:p.N85H,BRCA1:NM_007298:exon5:c.A394C:p.N132H,BRCA1:NM_007294:exon6:c.A394C:p.N132H,BRCA1:NM_007299:exon6:c.A394C:p.N132H,BRCA1:NM_007300:exon6:c.A394C:p.N132H	Benign
	17:43104169:T:TA	BRCA1	BRCA1:NM_007297:exon5:c.252_253insT:p.N85*,BRCA1:NM_007298:exon5:c.393_394insT:p.N132*,BRCA1:NM_007294:exon6:c.393_394insT:p.N132*,BRCA1:NM_007299:exon6:c.393_394insT:p.N132*,BRCA1:NM_007300:exon6:c.393_394insT:p.N132*	Pathogenic
	17:43104169:TTC:T	BRCA1	BRCA1:NM_007297:exon5:c.251_252del:p.R84Kfs*10,BRCA1:NM_007298:exon5:c.392_393del:p.R131Kfs*10,BRCA1:NM_007294:exon6:c.392_393del:p.R131Kfs*10,BRCA1:NM_007299:exon6:c.392_393del:p.R131Kfs*10,BRCA1:NM_007300:exon6:c.392_393del:p.R131Kfs*10	Pathogenic
	17:43104169:TTCTGTAGCCCA:T	BRCA1	BRCA1:NM_007297:exon5:c.242_252del:p.M81Kfs*10,BRCA1:NM_007298:exon5:c.383_393del:p.M128Kfs*10,BRCA1:NM_007294:exon6:c.383_393del:p.M128Kfs*10,BRCA1:NM_007299:exon6:c.383_393del:p.M128Kfs*10,BRCA1:NM_007300:exon6:c.383_393del:p.M128Kfs*10	Pathogenic
	17:43104169:TTCTGTAGCCCATA:T	BRCA1	BRCA1:NM_007297:exon5:c.240_252del:p.S80Rfs*32,BRCA1:NM_007298:exon5:c.381_393del:p.S127Rfs*32,BRCA1:NM_007294:exon6:c.381_393del:p.S127Rfs*32,BRCA1:NM_007299:exon6:c.381_393del:p.S127Rfs*32,BRCA1:NM_007300:exon6:c.381_393del:p.S127Rfs*32	Pathogenic
	17:43104169:T:TG	BRCA1	BRCA1:NM_007297:exon5:c.252_253insC:p.N85Qfs*10,BRCA1:NM_007298:exon5:c.393_394insC:p.N132Qfs*10,BRCA1:NM_007294:exon6:c.393_394insC:p.N132Qfs*10,BRCA1:NM_007299:exon6:c.393_394insC:p.N132Qfs*10,BRCA1:NM_007300:exon6:c.393_394insC:p.N132Qfs*10	Pathogenic
	17:43104170:T:A	BRCA1	BRCA1:NM_007297:exon5:c.A252T:p.R84S,BRCA1:NM_007298:exon5:c.A393T:p.R131S,BRCA1:NM_007294:exon6:c.A393T:p.R131S,BRCA1:NM_007299:exon6:c.A393T:p.R131S,BRCA1:NM_007300:exon6:c.A393T:p.R131S	Pathogenic
	17:43104170:T:C	BRCA1	BRCA1:NM_007297:exon5:c.A252G:p.R84R,BRCA1:NM_007298:exon5:c.A393G:p.R131R,BRCA1:NM_007294:exon6:c.A393G:p.R131R,BRCA1:NM_007299:exon6:c.A393G:p.R131R,BRCA1:NM_007300:exon6:c.A393G:p.R131R	Benign
	17:43104170:TC:AA	BRCA1	BRCA1:NM_007297:exon5:c.251_252delinsTT:p.R84I,BRCA1:NM_007298:exon5:c.392_393delinsTT:p.R131I,BRCA1:NM_007294:exon6:c.392_393delinsTT:p.R131I,BRCA1:NM_007299:exon6:c.392_393delinsTT:p.R131I,BRCA1:NM_007300:exon6:c.392_393delinsTT:p.R131I	Benign
	17:43104170:TC:AG	BRCA1	BRCA1:NM_007297:exon5:c.251_252delinsCT:p.R84T,BRCA1:NM_007298:exon5:c.392_393delinsCT:p.R131T,BRCA1:NM_007294:exon6:c.392_393delinsCT:p.R131T,BRCA1:NM_007299:exon6:c.392_393delinsCT:p.R131T,BRCA1:NM_007300:exon6:c.392_393delinsCT:p.R131T	Benign
	17:43104170:TC:AT	BRCA1	BRCA1:NM_007297:exon5:c.251_252delinsAT:p.R84N,BRCA1:NM_007298:exon5:c.392_393delinsAT:p.R131N,BRCA1:NM_007294:exon6:c.392_393delinsAT:p.R131N,BRCA1:NM_007299:exon6:c.392_393delinsAT:p.R131N,BRCA1:NM_007300:exon6:c.392_393delinsAT:p.R131N	Benign
	17:43104170:TC:CA	BRCA1	BRCA1:NM_007297:exon5:c.251_252delinsTG:p.R84M,BRCA1:NM_007298:exon5:c.392_393delinsTG:p.R131M,BRCA1:NM_007294:exon6:c.392_393delinsTG:p.R131M,BRCA1:NM_007299:exon6:c.392_393delinsTG:p.R131M,BRCA1:NM_007300:exon6:c.392_393delinsTG:p.R131M	Benign
	17:43104170:TC:CG	BRCA1	BRCA1:NM_007297:exon5:c.251_252delinsCG:p.R84T,BRCA1:NM_007298:exon5:c.392_393delinsCG:p.R131T,BRCA1:NM_007294:exon6:c.392_393delinsCG:p.R131T,BRCA1:NM_007299:exon6:c.392_393delinsCG:p.R131T,BRCA1:NM_007300:exon6:c.392_393delinsCG:p.R131T	Benign
	17:43104170:TC:CT	BRCA1	BRCA1:NM_007297:exon5:c.251_252delinsAG:p.R84K,BRCA1:NM_007298:exon5:c.392_393delinsAG:p.R131K,BRCA1:NM_007294:exon6:c.392_393delinsAG:p.R131K,BRCA1:NM_007299:exon6:c.392_393delinsAG:p.R131K,BRCA1:NM_007300:exon6:c.392_393delinsAG:p.R131K	Benign
	17:43104170:TC:GA	BRCA1	BRCA1:NM_007297:exon5:c.251_252delinsTC:p.R84I,BRCA1:NM_007298:exon5:c.392_393delinsTC:p.R131I,BRCA1:NM_007294:exon6:c.392_393delinsTC:p.R131I,BRCA1:NM_007299:exon6:c.392_393delinsTC:p.R131I,BRCA1:NM_007300:exon6:c.392_393delinsTC:p.R131I	Benign
	17:43104170:TC:GG	BRCA1	BRCA1:NM_007297:exon5:c.251_252delinsCC:p.R84T,BRCA1:NM_007298:exon5:c.392_393delinsCC:p.R131T,BRCA1:NM_007294:exon6:c.392_393delinsCC:p.R131T,BRCA1:NM_007299:exon6:c.392_393delinsCC:p.R131T,BRCA1:NM_007300:exon6:c.392_393delinsCC:p.R131T	Benign
	17:43104170:TC:GT	BRCA1	BRCA1:NM_007297:exon5:c.251_252delinsAC:p.R84N,BRCA1:NM_007298:exon5:c.392_393delinsAC:p.R131N,BRCA1:NM_007294:exon6:c.392_393delinsAC:p.R131N,BRCA1:NM_007299:exon6:c.392_393delinsAC:p.R131N,BRCA1:NM_007300:exon6:c.392_393delinsAC:p.R131N	Benign
	17:43104170:TCT:AAA	BRCA1	BRCA1:NM_007297:exon5:c.250_252delinsTTT:p.R84F,BRCA1:NM_007298:exon5:c.391_393delinsTTT:p.R131F,BRCA1:NM_007294:exon6:c.391_393delinsTTT:p.R131F,BRCA1:NM_007299:exon6:c.391_393delinsTTT:p.R131F,BRCA1:NM_007300:exon6:c.391_393delinsTTT:p.R131F	Benign
	17:43104170:TCT:AAC	BRCA1	BRCA1:NM_007297:exon5:c.250_252delinsGTT:p.R84V,BRCA1:NM_007298:exon5:c.391_393delinsGTT:p.R131V,BRCA1:NM_007294:exon6:c.391_393delinsGTT:p.R131V,BRCA1:NM_007299:exon6:c.391_393delinsGTT:p.R131V,BRCA1:NM_007300:exon6:c.391_393delinsGTT:p.R131V	Benign
	17:43104170:TCT:AAG	BRCA1	BRCA1:NM_007297:exon5:c.250_252delinsCTT:p.R84L,BRCA1:NM_007298:exon5:c.391_393delinsCTT:p.R131L,BRCA1:NM_007294:exon6:c.391_393delinsCTT:p.R131L,BRCA1:NM_007299:exon6:c.391_393delinsCTT:p.R131L,BRCA1:NM_007300:exon6:c.391_393delinsCTT:p.R131L	Benign
	17:43104170:TCT:ACA	BRCA1	BRCA1:NM_007297:exon5:c.250_252delinsTGT:p.R84C,BRCA1:NM_007298:exon5:c.391_393delinsTGT:p.R131C,BRCA1:NM_007294:exon6:c.391_393delinsTGT:p.R131C,BRCA1:NM_007299:exon6:c.391_393delinsTGT:p.R131C,BRCA1:NM_007300:exon6:c.391_393delinsTGT:p.R131C	Benign
	17:43104170:TCT:ACC	BRCA1	BRCA1:NM_007297:exon5:c.250_252delinsGGT:p.R84G,BRCA1:NM_007298:exon5:c.391_393delinsGGT:p.R131G,BRCA1:NM_007294:exon6:c.391_393delinsGGT:p.R131G,BRCA1:NM_007299:exon6:c.391_393delinsGGT:p.R131G,BRCA1:NM_007300:exon6:c.391_393delinsGGT:p.R131G	Benign
	17:43104170:TCT:ACG	BRCA1	BRCA1:NM_007297:exon5:c.250_252delinsCGT:p.R84R,BRCA1:NM_007298:exon5:c.391_393delinsCGT:p.R131R,BRCA1:NM_007294:exon6:c.391_393delinsCGT:p.R131R,BRCA1:NM_007299:exon6:c.391_393delinsCGT:p.R131R,BRCA1:NM_007300:exon6:c.391_393delinsCGT:p.R131R	Benign
	17:43104170:TCT:AGA	BRCA1	BRCA1:NM_007297:exon5:c.250_252delinsTCT:p.R84S,BRCA1:NM_007298:exon5:c.391_393delinsTCT:p.R131S,BRCA1:NM_007294:exon6:c.391_393delinsTCT:p.R131S,BRCA1:NM_007299:exon6:c.391_393delinsTCT:p.R131S,BRCA1:NM_007300:exon6:c.391_393delinsTCT:p.R131S	Benign
	17:43104170:TCT:AGC	BRCA1	BRCA1:NM_007297:exon5:c.250_252delinsGCT:p.R84A,BRCA1:NM_007298:exon5:c.391_393delinsGCT:p.R131A,BRCA1:NM_007294:exon6:c.391_393delinsGCT:p.R131A,BRCA1:NM_007299:exon6:c.391_393delinsGCT:p.R131A,BRCA1:NM_007300:exon6:c.391_393delinsGCT:p.R131A	Benign
	17:43104170:TCT:AGG	BRCA1	BRCA1:NM_007297:exon5:c.250_252delinsCCT:p.R84P,BRCA1:NM_007298:exon5:c.391_393delinsCCT:p.R131P,BRCA1:NM_007294:exon6:c.391_393delinsCCT:p.R131P,BRCA1:NM_007299:exon6:c.391_393delinsCCT:p.R131P,BRCA1:NM_007300:exon6:c.391_393delinsCCT:p.R131P	Benign
	17:43104170:TCT:ATA	BRCA1	BRCA1:NM_007297:exon5:c.250_252delinsTAT:p.R84Y,BRCA1:NM_007298:exon5:c.391_393delinsTAT:p.R131Y,BRCA1:NM_007294:exon6:c.391_393delinsTAT:p.R131Y,BRCA1:NM_007299:exon6:c.391_393delinsTAT:p.R131Y,BRCA1:NM_007300:exon6:c.391_393delinsTAT:p.R131Y	Benign
	17:43104170:TCT:ATC	BRCA1	BRCA1:NM_007297:exon5:c.250_252delinsGAT:p.R84D,BRCA1:NM_007298:exon5:c.391_393delinsGAT:p.R131D,BRCA1:NM_007294:exon6:c.391_393delinsGAT:p.R131D,BRCA1:NM_007299:exon6:c.391_393delinsGAT:p.R131D,BRCA1:NM_007300:exon6:c.391_393delinsGAT:p.R131D	Benign
	17:43104170:TCT:ATG	BRCA1	BRCA1:NM_007297:exon5:c.250_252delinsCAT:p.R84H,BRCA1:NM_007298:exon5:c.391_393delinsCAT:p.R131H,BRCA1:NM_007294:exon6:c.391_393delinsCAT:p.R131H,BRCA1:NM_007299:exon6:c.391_393delinsCAT:p.R131H,BRCA1:NM_007300:exon6:c.391_393delinsCAT:p.R131H	Benign
	17:43104170:TCT:CAA	BRCA1	BRCA1:NM_007297:exon5:c.250_252delinsTTG:p.R84L,BRCA1:NM_007298:exon5:c.391_393delinsTTG:p.R131L,BRCA1:NM_007294:exon6:c.391_393delinsTTG:p.R131L,BRCA1:NM_007299:exon6:c.391_393delinsTTG:p.R131L,BRCA1:NM_007300:exon6:c.391_393delinsTTG:p.R131L	Benign
	17:43104170:TCT:CAC	BRCA1	BRCA1:NM_007297:exon5:c.250_252delinsGTG:p.R84V,BRCA1:NM_007298:exon5:c.391_393delinsGTG:p.R131V,BRCA1:NM_007294:exon6:c.391_393delinsGTG:p.R131V,BRCA1:NM_007299:exon6:c.391_393delinsGTG:p.R131V,BRCA1:NM_007300:exon6:c.391_393delinsGTG:p.R131V	Benign
	17:43104170:TCT:CAG	BRCA1	BRCA1:NM_007297:exon5:c.250_252delinsCTG:p.R84L,BRCA1:NM_007298:exon5:c.391_393delinsCTG:p.R131L,BRCA1:NM_007294:exon6:c.391_393delinsCTG:p.R131L,BRCA1:NM_007299:exon6:c.391_393delinsCTG:p.R131L,BRCA1:NM_007300:exon6:c.391_393delinsCTG:p.R131L	Benign
	17:43104170:TCT:CCA	BRCA1	BRCA1:NM_007297:exon5:c.250_252delinsTGG:p.R84W,BRCA1:NM_007298:exon5:c.391_393delinsTGG:p.R131W,BRCA1:NM_007294:exon6:c.391_393delinsTGG:p.R131W,BRCA1:NM_007299:exon6:c.391_393delinsTGG:p.R131W,BRCA1:NM_007300:exon6:c.391_393delinsTGG:p.R131W	Benign
	17:43104170:TCT:CCC	BRCA1	BRCA1:NM_007297:exon5:c.250_252delinsGGG:p.R84G,BRCA1:NM_007298:exon5:c.391_393delinsGGG:p.R131G,BRCA1:NM_007294:exon6:c.391_393delinsGGG:p.R131G,BRCA1:NM_007299:exon6:c.391_393delinsGGG:p.R131G,BRCA1:NM_007300:exon6:c.391_393delinsGGG:p.R131G	Benign
	17:43104170:TCT:CCG	BRCA1	BRCA1:NM_007297:exon5:c.250_252delinsCGG:p.R84R,BRCA1:NM_007298:exon5:c.391_393delinsCGG:p.R131R,BRCA1:NM_007294:exon6:c.391_393delinsCGG:p.R131R,BRCA1:NM_007299:exon6:c.391_393delinsCGG:p.R131R,BRCA1:NM_007300:exon6:c.391_393delinsCGG:p.R131R	Benign
	17:43104170:TCT:CGA	BRCA1	BRCA1:NM_007297:exon5:c.250_252delinsTCG:p.R84S,BRCA1:NM_007298:exon5:c.391_393delinsTCG:p.R131S,BRCA1:NM_007294:exon6:c.391_393delinsTCG:p.R131S,BRCA1:NM_007299:exon6:c.391_393delinsTCG:p.R131S,BRCA1:NM_007300:exon6:c.391_393delinsTCG:p.R131S	Benign
	17:43104170:TCT:CGC	BRCA1	BRCA1:NM_007297:exon5:c.250_252delinsGCG:p.R84A,BRCA1:NM_007298:exon5:c.391_393delinsGCG:p.R131A,BRCA1:NM_007294:exon6:c.391_393delinsGCG:p.R131A,BRCA1:NM_007299:exon6:c.391_393delinsGCG:p.R131A,BRCA1:NM_007300:exon6:c.391_393delinsGCG:p.R131A	Benign
	17:43104170:TCT:CGG	BRCA1	BRCA1:NM_007297:exon5:c.250_252delinsCCG:p.R84P,BRCA1:NM_007298:exon5:c.391_393delinsCCG:p.R131P,BRCA1:NM_007294:exon6:c.391_393delinsCCG:p.R131P,BRCA1:NM_007299:exon6:c.391_393delinsCCG:p.R131P,BRCA1:NM_007300:exon6:c.391_393delinsCCG:p.R131P	Benign
	17:43104170:TCT:CTA	BRCA1	BRCA1:NM_007297:exon5:c.250_252delinsTAG:p.R84_Y1816del,BRCA1:NM_007298:exon5:c.391_393delinsTAG:p.R131_Y759del,BRCA1:NM_007294:exon6:c.391_393delinsTAG:p.R131_Y1863del,BRCA1:NM_007299:exon6:c.391_393delinsTAG:p.R131_V699del,BRCA1:NM_007300:exon6:c.391_393delinsTAG:p.R131_Y1884del	Pathogenic
	17:43104170:TCT:CTC	BRCA1	BRCA1:NM_007297:exon5:c.250_252delinsGAG:p.R84E,BRCA1:NM_007298:exon5:c.391_393delinsGAG:p.R131E,BRCA1:NM_007294:exon6:c.391_393delinsGAG:p.R131E,BRCA1:NM_007299:exon6:c.391_393delinsGAG:p.R131E,BRCA1:NM_007300:exon6:c.391_393delinsGAG:p.R131E	Benign
	17:43104170:TCT:CTG	BRCA1	BRCA1:NM_007297:exon5:c.250_252delinsCAG:p.R84Q,BRCA1:NM_007298:exon5:c.391_393delinsCAG:p.R131Q,BRCA1:NM_007294:exon6:c.391_393delinsCAG:p.R131Q,BRCA1:NM_007299:exon6:c.391_393delinsCAG:p.R131Q,BRCA1:NM_007300:exon6:c.391_393delinsCAG:p.R131Q	Benign
	17:43104170:TCT:GAA	BRCA1	BRCA1:NM_007297:exon5:c.250_252delinsTTC:p.R84F,BRCA1:NM_007298:exon5:c.391_393delinsTTC:p.R131F,BRCA1:NM_007294:exon6:c.391_393delinsTTC:p.R131F,BRCA1:NM_007299:exon6:c.391_393delinsTTC:p.R131F,BRCA1:NM_007300:exon6:c.391_393delinsTTC:p.R131F	Benign
	17:43104170:TCT:GAC	BRCA1	BRCA1:NM_007297:exon5:c.250_252delinsGTC:p.R84V,BRCA1:NM_007298:exon5:c.391_393delinsGTC:p.R131V,BRCA1:NM_007294:exon6:c.391_393delinsGTC:p.R131V,BRCA1:NM_007299:exon6:c.391_393delinsGTC:p.R131V,BRCA1:NM_007300:exon6:c.391_393delinsGTC:p.R131V	Benign
	17:43104170:TCT:GAG	BRCA1	BRCA1:NM_007297:exon5:c.250_252delinsCTC:p.R84L,BRCA1:NM_007298:exon5:c.391_393delinsCTC:p.R131L,BRCA1:NM_007294:exon6:c.391_393delinsCTC:p.R131L,BRCA1:NM_007299:exon6:c.391_393delinsCTC:p.R131L,BRCA1:NM_007300:exon6:c.391_393delinsCTC:p.R131L	Benign
	17:43104170:TCT:GCA	BRCA1	BRCA1:NM_007297:exon5:c.250_252delinsTGC:p.R84C,BRCA1:NM_007298:exon5:c.391_393delinsTGC:p.R131C,BRCA1:NM_007294:exon6:c.391_393delinsTGC:p.R131C,BRCA1:NM_007299:exon6:c.391_393delinsTGC:p.R131C,BRCA1:NM_007300:exon6:c.391_393delinsTGC:p.R131C	Benign
	17:43104170:TCT:GCC	BRCA1	BRCA1:NM_007297:exon5:c.250_252delinsGGC:p.R84G,BRCA1:NM_007298:exon5:c.391_393delinsGGC:p.R131G,BRCA1:NM_007294:exon6:c.391_393delinsGGC:p.R131G,BRCA1:NM_007299:exon6:c.391_393delinsGGC:p.R131G,BRCA1:NM_007300:exon6:c.391_393delinsGGC:p.R131G	Benign
	17:43104170:TCT:GCG	BRCA1	BRCA1:NM_007297:exon5:c.250_252delinsCGC:p.R84R,BRCA1:NM_007298:exon5:c.391_393delinsCGC:p.R131R,BRCA1:NM_007294:exon6:c.391_393delinsCGC:p.R131R,BRCA1:NM_007299:exon6:c.391_393delinsCGC:p.R131R,BRCA1:NM_007300:exon6:c.391_393delinsCGC:p.R131R	Benign
	17:43104170:TCT:GGA	BRCA1	BRCA1:NM_007297:exon5:c.250_252delinsTCC:p.R84S,BRCA1:NM_007298:exon5:c.391_393delinsTCC:p.R131S,BRCA1:NM_007294:exon6:c.391_393delinsTCC:p.R131S,BRCA1:NM_007299:exon6:c.391_393delinsTCC:p.R131S,BRCA1:NM_007300:exon6:c.391_393delinsTCC:p.R131S	Benign
	17:43104170:TCT:GGC	BRCA1	BRCA1:NM_007297:exon5:c.250_252delinsGCC:p.R84A,BRCA1:NM_007298:exon5:c.391_393delinsGCC:p.R131A,BRCA1:NM_007294:exon6:c.391_393delinsGCC:p.R131A,BRCA1:NM_007299:exon6:c.391_393delinsGCC:p.R131A,BRCA1:NM_007300:exon6:c.391_393delinsGCC:p.R131A	Benign
	17:43104170:TCT:GGG	BRCA1	BRCA1:NM_007297:exon5:c.250_252delinsCCC:p.R84P,BRCA1:NM_007298:exon5:c.391_393delinsCCC:p.R131P,BRCA1:NM_007294:exon6:c.391_393delinsCCC:p.R131P,BRCA1:NM_007299:exon6:c.391_393delinsCCC:p.R131P,BRCA1:NM_007300:exon6:c.391_393delinsCCC:p.R131P	Benign
	17:43104170:TCT:GTA	BRCA1	BRCA1:NM_007297:exon5:c.250_252delinsTAC:p.R84Y,BRCA1:NM_007298:exon5:c.391_393delinsTAC:p.R131Y,BRCA1:NM_007294:exon6:c.391_393delinsTAC:p.R131Y,BRCA1:NM_007299:exon6:c.391_393delinsTAC:p.R131Y,BRCA1:NM_007300:exon6:c.391_393delinsTAC:p.R131Y	Benign
	17:43104170:TCT:GTC	BRCA1	BRCA1:NM_007297:exon5:c.250_252delinsGAC:p.R84D,BRCA1:NM_007298:exon5:c.391_393delinsGAC:p.R131D,BRCA1:NM_007294:exon6:c.391_393delinsGAC:p.R131D,BRCA1:NM_007299:exon6:c.391_393delinsGAC:p.R131D,BRCA1:NM_007300:exon6:c.391_393delinsGAC:p.R131D	Benign
	17:43104170:TCT:GTG	BRCA1	BRCA1:NM_007297:exon5:c.250_252delinsCAC:p.R84H,BRCA1:NM_007298:exon5:c.391_393delinsCAC:p.R131H,BRCA1:NM_007294:exon6:c.391_393delinsCAC:p.R131H,BRCA1:NM_007299:exon6:c.391_393delinsCAC:p.R131H,BRCA1:NM_007300:exon6:c.391_393delinsCAC:p.R131H	Benign
	17:43104170:T:G	BRCA1	BRCA1:NM_007297:exon5:c.A252C:p.R84S,BRCA1:NM_007298:exon5:c.A393C:p.R131S,BRCA1:NM_007294:exon6:c.A393C:p.R131S,BRCA1:NM_007299:exon6:c.A393C:p.R131S,BRCA1:NM_007300:exon6:c.A393C:p.R131S	Benign
	17:43104170:T:TC	BRCA1	BRCA1:NM_007297:exon5:c.251dupG:p.N85Kfs*10,BRCA1:NM_007298:exon5:c.392dupG:p.N132Kfs*10,BRCA1:NM_007294:exon6:c.392dupG:p.N132Kfs*10,BRCA1:NM_007299:exon6:c.392dupG:p.N132Kfs*10,BRCA1:NM_007300:exon6:c.392dupG:p.N132Kfs*10	Pathogenic
	17:43104171:C:A	BRCA1	BRCA1:NM_007297:exon5:c.G251T:p.R84I,BRCA1:NM_007298:exon5:c.G392T:p.R131I,BRCA1:NM_007294:exon6:c.G392T:p.R131I,BRCA1:NM_007299:exon6:c.G392T:p.R131I,BRCA1:NM_007300:exon6:c.G392T:p.R131I	Pathogenic
	17:43104171:C:CGG	BRCA1	BRCA1:NM_007297:exon5:c.250_251insCC:p.R84Tfs*33,BRCA1:NM_007298:exon5:c.391_392insCC:p.R131Tfs*33,BRCA1:NM_007294:exon6:c.391_392insCC:p.R131Tfs*33,BRCA1:NM_007299:exon6:c.391_392insCC:p.R131Tfs*33,BRCA1:NM_007300:exon6:c.391_392insCC:p.R131Tfs*33	Pathogenic
	17:43104171:C:CTAGT	BRCA1	BRCA1:NM_007297:exon5:c.250_251insACTA:p.R84Nfs*2,BRCA1:NM_007298:exon5:c.391_392insACTA:p.R131Nfs*2,BRCA1:NM_007294:exon6:c.391_392insACTA:p.R131Nfs*2,BRCA1:NM_007299:exon6:c.391_392insACTA:p.R131Nfs*2,BRCA1:NM_007300:exon6:c.391_392insACTA:p.R131Nfs*2	Pathogenic
	17:43104171:C:G	BRCA1	BRCA1:NM_007297:exon5:c.G251C:p.R84T,BRCA1:NM_007298:exon5:c.G392C:p.R131T,BRCA1:NM_007294:exon6:c.G392C:p.R131T,BRCA1:NM_007299:exon6:c.G392C:p.R131T,BRCA1:NM_007300:exon6:c.G392C:p.R131T	Pathogenic
	17:43104171:C:T	BRCA1	BRCA1:NM_007297:exon5:c.G251A:p.R84K,BRCA1:NM_007298:exon5:c.G392A:p.R131K,BRCA1:NM_007294:exon6:c.G392A:p.R131K,BRCA1:NM_007299:exon6:c.G392A:p.R131K,BRCA1:NM_007300:exon6:c.G392A:p.R131K	Benign	Uncertain_significance
	17:43104171:CT:AA	BRCA1	BRCA1:NM_007297:exon5:c.250_251delinsTT:p.R84L,BRCA1:NM_007298:exon5:c.391_392delinsTT:p.R131L,BRCA1:NM_007294:exon6:c.391_392delinsTT:p.R131L,BRCA1:NM_007299:exon6:c.391_392delinsTT:p.R131L,BRCA1:NM_007300:exon6:c.391_392delinsTT:p.R131L	Benign
	17:43104171:CT:AC	BRCA1	BRCA1:NM_007297:exon5:c.250_251delinsGT:p.R84V,BRCA1:NM_007298:exon5:c.391_392delinsGT:p.R131V,BRCA1:NM_007294:exon6:c.391_392delinsGT:p.R131V,BRCA1:NM_007299:exon6:c.391_392delinsGT:p.R131V,BRCA1:NM_007300:exon6:c.391_392delinsGT:p.R131V	Benign
	17:43104171:CT:AG	BRCA1	BRCA1:NM_007297:exon5:c.250_251delinsCT:p.R84L,BRCA1:NM_007298:exon5:c.391_392delinsCT:p.R131L,BRCA1:NM_007294:exon6:c.391_392delinsCT:p.R131L,BRCA1:NM_007299:exon6:c.391_392delinsCT:p.R131L,BRCA1:NM_007300:exon6:c.391_392delinsCT:p.R131L	Benign
	17:43104171:CT:GA	BRCA1	BRCA1:NM_007297:exon5:c.250_251delinsTC:p.R84S,BRCA1:NM_007298:exon5:c.391_392delinsTC:p.R131S,BRCA1:NM_007294:exon6:c.391_392delinsTC:p.R131S,BRCA1:NM_007299:exon6:c.391_392delinsTC:p.R131S,BRCA1:NM_007300:exon6:c.391_392delinsTC:p.R131S	Benign
	17:43104171:CT:GC	BRCA1	BRCA1:NM_007297:exon5:c.250_251delinsGC:p.R84A,BRCA1:NM_007298:exon5:c.391_392delinsGC:p.R131A,BRCA1:NM_007294:exon6:c.391_392delinsGC:p.R131A,BRCA1:NM_007299:exon6:c.391_392delinsGC:p.R131A,BRCA1:NM_007300:exon6:c.391_392delinsGC:p.R131A	Benign
	17:43104171:CTG:C	BRCA1	BRCA1:NM_007297:exon5:c.249_250del:p.Y83*,BRCA1:NM_007298:exon5:c.390_391del:p.Y130*,BRCA1:NM_007294:exon6:c.390_391del:p.Y130*,BRCA1:NM_007299:exon6:c.390_391del:p.Y130*,BRCA1:NM_007300:exon6:c.390_391del:p.Y130*	Pathogenic
	17:43104171:CT:GG	BRCA1	BRCA1:NM_007297:exon5:c.250_251delinsCC:p.R84P,BRCA1:NM_007298:exon5:c.391_392delinsCC:p.R131P,BRCA1:NM_007294:exon6:c.391_392delinsCC:p.R131P,BRCA1:NM_007299:exon6:c.391_392delinsCC:p.R131P,BRCA1:NM_007300:exon6:c.391_392delinsCC:p.R131P	Benign
	17:43104171:CT:TA	BRCA1	BRCA1:NM_007297:exon5:c.250_251delinsTA:p.R84_Y1816del,BRCA1:NM_007298:exon5:c.391_392delinsTA:p.R131_Y759del,BRCA1:NM_007294:exon6:c.391_392delinsTA:p.R131_Y1863del,BRCA1:NM_007299:exon6:c.391_392delinsTA:p.R131_V699del,BRCA1:NM_007300:exon6:c.391_392delinsTA:p.R131_Y1884del	Pathogenic
	17:43104171:CT:TC	BRCA1	BRCA1:NM_007297:exon5:c.250_251delinsGA:p.R84E,BRCA1:NM_007298:exon5:c.391_392delinsGA:p.R131E,BRCA1:NM_007294:exon6:c.391_392delinsGA:p.R131E,BRCA1:NM_007299:exon6:c.391_392delinsGA:p.R131E,BRCA1:NM_007300:exon6:c.391_392delinsGA:p.R131E	Benign
	17:43104171:CT:TG	BRCA1	BRCA1:NM_007297:exon5:c.250_251delinsCA:p.R84Q,BRCA1:NM_007298:exon5:c.391_392delinsCA:p.R131Q,BRCA1:NM_007294:exon6:c.391_392delinsCA:p.R131Q,BRCA1:NM_007299:exon6:c.391_392delinsCA:p.R131Q,BRCA1:NM_007300:exon6:c.391_392delinsCA:p.R131Q	Benign
	17:43104172:T:A	BRCA1	BRCA1:NM_007297:exon5:c.A250T:p.R84X,BRCA1:NM_007298:exon5:c.A391T:p.R131X,BRCA1:NM_007294:exon6:c.A391T:p.R131X,BRCA1:NM_007299:exon6:c.A391T:p.R131X,BRCA1:NM_007300:exon6:c.A391T:p.R131X	Pathogenic	Pathogenic
	17:43104172:T:C	BRCA1	BRCA1:NM_007297:exon5:c.A250G:p.R84G,BRCA1:NM_007298:exon5:c.A391G:p.R131G,BRCA1:NM_007294:exon6:c.A391G:p.R131G,BRCA1:NM_007299:exon6:c.A391G:p.R131G,BRCA1:NM_007300:exon6:c.A391G:p.R131G	Pathogenic	Uncertain_significance
	17:43104172:T:G	BRCA1	BRCA1:NM_007297:exon5:c.A250C:p.R84R,BRCA1:NM_007298:exon5:c.A391C:p.R131R,BRCA1:NM_007294:exon6:c.A391C:p.R131R,BRCA1:NM_007299:exon6:c.A391C:p.R131R,BRCA1:NM_007300:exon6:c.A391C:p.R131R	Benign
	17:43104172:T:TG	BRCA1	BRCA1:NM_007297:exon5:c.249dupC:p.R84Qfs*11,BRCA1:NM_007298:exon5:c.390dupC:p.R131Qfs*11,BRCA1:NM_007294:exon6:c.390dupC:p.R131Qfs*11,BRCA1:NM_007299:exon6:c.390dupC:p.R131Qfs*11,BRCA1:NM_007300:exon6:c.390dupC:p.R131Qfs*11	Pathogenic
	17:43104173:G:C	BRCA1	BRCA1:NM_007297:exon5:c.C249G:p.Y83X,BRCA1:NM_007298:exon5:c.C390G:p.Y130X,BRCA1:NM_007294:exon6:c.C390G:p.Y130X,BRCA1:NM_007299:exon6:c.C390G:p.Y130X,BRCA1:NM_007300:exon6:c.C390G:p.Y130X	Pathogenic	Pathogenic
	17:43104173:G:T	BRCA1	BRCA1:NM_007297:exon5:c.C249A:p.Y83X,BRCA1:NM_007298:exon5:c.C390A:p.Y130X,BRCA1:NM_007294:exon6:c.C390A:p.Y130X,BRCA1:NM_007299:exon6:c.C390A:p.Y130X,BRCA1:NM_007300:exon6:c.C390A:p.Y130X	Pathogenic	Pathogenic
	17:43104173:GT:AA	BRCA1	BRCA1:NM_007297:exon5:c.248_249delinsTT:p.Y83F,BRCA1:NM_007298:exon5:c.389_390delinsTT:p.Y130F,BRCA1:NM_007294:exon6:c.389_390delinsTT:p.Y130F,BRCA1:NM_007299:exon6:c.389_390delinsTT:p.Y130F,BRCA1:NM_007300:exon6:c.389_390delinsTT:p.Y130F	Benign
	17:43104173:GTA:AAC	BRCA1	BRCA1:NM_007297:exon5:c.247_249delinsGTT:p.Y83V,BRCA1:NM_007298:exon5:c.388_390delinsGTT:p.Y130V,BRCA1:NM_007294:exon6:c.388_390delinsGTT:p.Y130V,BRCA1:NM_007299:exon6:c.388_390delinsGTT:p.Y130V,BRCA1:NM_007300:exon6:c.388_390delinsGTT:p.Y130V	Benign
	17:43104173:GTA:AAG	BRCA1	BRCA1:NM_007297:exon5:c.247_249delinsCTT:p.Y83L,BRCA1:NM_007298:exon5:c.388_390delinsCTT:p.Y130L,BRCA1:NM_007294:exon6:c.388_390delinsCTT:p.Y130L,BRCA1:NM_007299:exon6:c.388_390delinsCTT:p.Y130L,BRCA1:NM_007300:exon6:c.388_390delinsCTT:p.Y130L	Benign
	17:43104173:GTA:AAT	BRCA1	BRCA1:NM_007297:exon5:c.247_249delinsATT:p.Y83I,BRCA1:NM_007298:exon5:c.388_390delinsATT:p.Y130I,BRCA1:NM_007294:exon6:c.388_390delinsATT:p.Y130I,BRCA1:NM_007299:exon6:c.388_390delinsATT:p.Y130I,BRCA1:NM_007300:exon6:c.388_390delinsATT:p.Y130I	Benign
	17:43104173:GTA:ACC	BRCA1	BRCA1:NM_007297:exon5:c.247_249delinsGGT:p.Y83G,BRCA1:NM_007298:exon5:c.388_390delinsGGT:p.Y130G,BRCA1:NM_007294:exon6:c.388_390delinsGGT:p.Y130G,BRCA1:NM_007299:exon6:c.388_390delinsGGT:p.Y130G,BRCA1:NM_007300:exon6:c.388_390delinsGGT:p.Y130G	Benign
	17:43104173:GTA:ACG	BRCA1	BRCA1:NM_007297:exon5:c.247_249delinsCGT:p.Y83R,BRCA1:NM_007298:exon5:c.388_390delinsCGT:p.Y130R,BRCA1:NM_007294:exon6:c.388_390delinsCGT:p.Y130R,BRCA1:NM_007299:exon6:c.388_390delinsCGT:p.Y130R,BRCA1:NM_007300:exon6:c.388_390delinsCGT:p.Y130R	Benign
	17:43104173:GTA:ACT	BRCA1	BRCA1:NM_007297:exon5:c.247_249delinsAGT:p.Y83S,BRCA1:NM_007298:exon5:c.388_390delinsAGT:p.Y130S,BRCA1:NM_007294:exon6:c.388_390delinsAGT:p.Y130S,BRCA1:NM_007299:exon6:c.388_390delinsAGT:p.Y130S,BRCA1:NM_007300:exon6:c.388_390delinsAGT:p.Y130S	Benign
	17:43104173:GTA:AGC	BRCA1	BRCA1:NM_007297:exon5:c.247_249delinsGCT:p.Y83A,BRCA1:NM_007298:exon5:c.388_390delinsGCT:p.Y130A,BRCA1:NM_007294:exon6:c.388_390delinsGCT:p.Y130A,BRCA1:NM_007299:exon6:c.388_390delinsGCT:p.Y130A,BRCA1:NM_007300:exon6:c.388_390delinsGCT:p.Y130A	Benign
	17:43104173:GTA:AGG	BRCA1	BRCA1:NM_007297:exon5:c.247_249delinsCCT:p.Y83P,BRCA1:NM_007298:exon5:c.388_390delinsCCT:p.Y130P,BRCA1:NM_007294:exon6:c.388_390delinsCCT:p.Y130P,BRCA1:NM_007299:exon6:c.388_390delinsCCT:p.Y130P,BRCA1:NM_007300:exon6:c.388_390delinsCCT:p.Y130P	Benign
	17:43104173:GTA:AGT	BRCA1	BRCA1:NM_007297:exon5:c.247_249delinsACT:p.Y83T,BRCA1:NM_007298:exon5:c.388_390delinsACT:p.Y130T,BRCA1:NM_007294:exon6:c.388_390delinsACT:p.Y130T,BRCA1:NM_007299:exon6:c.388_390delinsACT:p.Y130T,BRCA1:NM_007300:exon6:c.388_390delinsACT:p.Y130T	Benign
	17:43104173:GTA:ATC	BRCA1	BRCA1:NM_007297:exon5:c.247_249delinsGAT:p.Y83D,BRCA1:NM_007298:exon5:c.388_390delinsGAT:p.Y130D,BRCA1:NM_007294:exon6:c.388_390delinsGAT:p.Y130D,BRCA1:NM_007299:exon6:c.388_390delinsGAT:p.Y130D,BRCA1:NM_007300:exon6:c.388_390delinsGAT:p.Y130D	Benign
	17:43104173:GTA:ATG	BRCA1	BRCA1:NM_007297:exon5:c.247_249delinsCAT:p.Y83H,BRCA1:NM_007298:exon5:c.388_390delinsCAT:p.Y130H,BRCA1:NM_007294:exon6:c.388_390delinsCAT:p.Y130H,BRCA1:NM_007299:exon6:c.388_390delinsCAT:p.Y130H,BRCA1:NM_007300:exon6:c.388_390delinsCAT:p.Y130H	Benign
	17:43104173:GTA:ATT	BRCA1	BRCA1:NM_007297:exon5:c.247_249delinsAAT:p.Y83N,BRCA1:NM_007298:exon5:c.388_390delinsAAT:p.Y130N,BRCA1:NM_007294:exon6:c.388_390delinsAAT:p.Y130N,BRCA1:NM_007299:exon6:c.388_390delinsAAT:p.Y130N,BRCA1:NM_007300:exon6:c.388_390delinsAAT:p.Y130N	Benign
	17:43104173:GT:AC	BRCA1	BRCA1:NM_007297:exon5:c.248_249delinsGT:p.Y83C,BRCA1:NM_007298:exon5:c.389_390delinsGT:p.Y130C,BRCA1:NM_007294:exon6:c.389_390delinsGT:p.Y130C,BRCA1:NM_007299:exon6:c.389_390delinsGT:p.Y130C,BRCA1:NM_007300:exon6:c.389_390delinsGT:p.Y130C	Benign
	17:43104173:GTA:CAC	BRCA1	BRCA1:NM_007297:exon5:c.247_249delinsGTG:p.Y83V,BRCA1:NM_007298:exon5:c.388_390delinsGTG:p.Y130V,BRCA1:NM_007294:exon6:c.388_390delinsGTG:p.Y130V,BRCA1:NM_007299:exon6:c.388_390delinsGTG:p.Y130V,BRCA1:NM_007300:exon6:c.388_390delinsGTG:p.Y130V	Benign
	17:43104173:GTA:CAG	BRCA1	BRCA1:NM_007297:exon5:c.247_249delinsCTG:p.Y83L,BRCA1:NM_007298:exon5:c.388_390delinsCTG:p.Y130L,BRCA1:NM_007294:exon6:c.388_390delinsCTG:p.Y130L,BRCA1:NM_007299:exon6:c.388_390delinsCTG:p.Y130L,BRCA1:NM_007300:exon6:c.388_390delinsCTG:p.Y130L	Benign
	17:43104173:GTA:CAT	BRCA1	BRCA1:NM_007297:exon5:c.247_249delinsATG:p.Y83M,BRCA1:NM_007298:exon5:c.388_390delinsATG:p.Y130M,BRCA1:NM_007294:exon6:c.388_390delinsATG:p.Y130M,BRCA1:NM_007299:exon6:c.388_390delinsATG:p.Y130M,BRCA1:NM_007300:exon6:c.388_390delinsATG:p.Y130M	Benign
	17:43104173:GTA:CCC	BRCA1	BRCA1:NM_007297:exon5:c.247_249delinsGGG:p.Y83G,BRCA1:NM_007298:exon5:c.388_390delinsGGG:p.Y130G,BRCA1:NM_007294:exon6:c.388_390delinsGGG:p.Y130G,BRCA1:NM_007299:exon6:c.388_390delinsGGG:p.Y130G,BRCA1:NM_007300:exon6:c.388_390delinsGGG:p.Y130G	Benign
	17:43104173:GTA:CCG	BRCA1	BRCA1:NM_007297:exon5:c.247_249delinsCGG:p.Y83R,BRCA1:NM_007298:exon5:c.388_390delinsCGG:p.Y130R,BRCA1:NM_007294:exon6:c.388_390delinsCGG:p.Y130R,BRCA1:NM_007299:exon6:c.388_390delinsCGG:p.Y130R,BRCA1:NM_007300:exon6:c.388_390delinsCGG:p.Y130R	Benign
	17:43104173:GTA:CCT	BRCA1	BRCA1:NM_007297:exon5:c.247_249delinsAGG:p.Y83R,BRCA1:NM_007298:exon5:c.388_390delinsAGG:p.Y130R,BRCA1:NM_007294:exon6:c.388_390delinsAGG:p.Y130R,BRCA1:NM_007299:exon6:c.388_390delinsAGG:p.Y130R,BRCA1:NM_007300:exon6:c.388_390delinsAGG:p.Y130R	Benign
	17:43104173:GTA:CGC	BRCA1	BRCA1:NM_007297:exon5:c.247_249delinsGCG:p.Y83A,BRCA1:NM_007298:exon5:c.388_390delinsGCG:p.Y130A,BRCA1:NM_007294:exon6:c.388_390delinsGCG:p.Y130A,BRCA1:NM_007299:exon6:c.388_390delinsGCG:p.Y130A,BRCA1:NM_007300:exon6:c.388_390delinsGCG:p.Y130A	Benign
	17:43104173:GTA:CGG	BRCA1	BRCA1:NM_007297:exon5:c.247_249delinsCCG:p.Y83P,BRCA1:NM_007298:exon5:c.388_390delinsCCG:p.Y130P,BRCA1:NM_007294:exon6:c.388_390delinsCCG:p.Y130P,BRCA1:NM_007299:exon6:c.388_390delinsCCG:p.Y130P,BRCA1:NM_007300:exon6:c.388_390delinsCCG:p.Y130P	Benign
	17:43104173:GTA:CGT	BRCA1	BRCA1:NM_007297:exon5:c.247_249delinsACG:p.Y83T,BRCA1:NM_007298:exon5:c.388_390delinsACG:p.Y130T,BRCA1:NM_007294:exon6:c.388_390delinsACG:p.Y130T,BRCA1:NM_007299:exon6:c.388_390delinsACG:p.Y130T,BRCA1:NM_007300:exon6:c.388_390delinsACG:p.Y130T	Benign
	17:43104173:GTA:CTC	BRCA1	BRCA1:NM_007297:exon5:c.247_249delinsGAG:p.Y83E,BRCA1:NM_007298:exon5:c.388_390delinsGAG:p.Y130E,BRCA1:NM_007294:exon6:c.388_390delinsGAG:p.Y130E,BRCA1:NM_007299:exon6:c.388_390delinsGAG:p.Y130E,BRCA1:NM_007300:exon6:c.388_390delinsGAG:p.Y130E	Benign
	17:43104173:GTA:CTG	BRCA1	BRCA1:NM_007297:exon5:c.247_249delinsCAG:p.Y83Q,BRCA1:NM_007298:exon5:c.388_390delinsCAG:p.Y130Q,BRCA1:NM_007294:exon6:c.388_390delinsCAG:p.Y130Q,BRCA1:NM_007299:exon6:c.388_390delinsCAG:p.Y130Q,BRCA1:NM_007300:exon6:c.388_390delinsCAG:p.Y130Q	Benign
	17:43104173:GTA:CTT	BRCA1	BRCA1:NM_007297:exon5:c.247_249delinsAAG:p.Y83K,BRCA1:NM_007298:exon5:c.388_390delinsAAG:p.Y130K,BRCA1:NM_007294:exon6:c.388_390delinsAAG:p.Y130K,BRCA1:NM_007299:exon6:c.388_390delinsAAG:p.Y130K,BRCA1:NM_007300:exon6:c.388_390delinsAAG:p.Y130K	Benign
	17:43104173:GT:AG	BRCA1	BRCA1:NM_007297:exon5:c.248_249delinsCT:p.Y83S,BRCA1:NM_007298:exon5:c.389_390delinsCT:p.Y130S,BRCA1:NM_007294:exon6:c.389_390delinsCT:p.Y130S,BRCA1:NM_007299:exon6:c.389_390delinsCT:p.Y130S,BRCA1:NM_007300:exon6:c.389_390delinsCT:p.Y130S	Benign
	17:43104173:GTA:G	BRCA1	BRCA1:NM_007297:exon5:c.247_248del:p.Y83Qfs*11,BRCA1:NM_007298:exon5:c.388_389del:p.Y130Qfs*11,BRCA1:NM_007294:exon6:c.388_389del:p.Y130Qfs*11,BRCA1:NM_007299:exon6:c.388_389del:p.Y130Qfs*11,BRCA1:NM_007300:exon6:c.388_389del:p.Y130Qfs*11	Pathogenic
	17:43104173:GTAGCCCATA:G	BRCA1	BRCA1:NM_007297:exon5:c.240_248del:p.M81_Y83del,BRCA1:NM_007298:exon5:c.381_389del:p.M128_Y130del,BRCA1:NM_007294:exon6:c.381_389del:p.M128_Y130del,BRCA1:NM_007299:exon6:c.381_389del:p.M128_Y130del,BRCA1:NM_007300:exon6:c.381_389del:p.M128_Y130del	Pathogenic
	17:43104173:GTA:TAC	BRCA1	BRCA1:NM_007297:exon5:c.247_249delinsGTA:p.Y83V,BRCA1:NM_007298:exon5:c.388_390delinsGTA:p.Y130V,BRCA1:NM_007294:exon6:c.388_390delinsGTA:p.Y130V,BRCA1:NM_007299:exon6:c.388_390delinsGTA:p.Y130V,BRCA1:NM_007300:exon6:c.388_390delinsGTA:p.Y130V	Benign
	17:43104173:GTA:TAG	BRCA1	BRCA1:NM_007297:exon5:c.247_249delinsCTA:p.Y83L,BRCA1:NM_007298:exon5:c.388_390delinsCTA:p.Y130L,BRCA1:NM_007294:exon6:c.388_390delinsCTA:p.Y130L,BRCA1:NM_007299:exon6:c.388_390delinsCTA:p.Y130L,BRCA1:NM_007300:exon6:c.388_390delinsCTA:p.Y130L	Benign
	17:43104173:GTA:TAT	BRCA1	BRCA1:NM_007297:exon5:c.247_249delinsATA:p.Y83I,BRCA1:NM_007298:exon5:c.388_390delinsATA:p.Y130I,BRCA1:NM_007294:exon6:c.388_390delinsATA:p.Y130I,BRCA1:NM_007299:exon6:c.388_390delinsATA:p.Y130I,BRCA1:NM_007300:exon6:c.388_390delinsATA:p.Y130I	Benign
	17:43104173:GTA:TCC	BRCA1	BRCA1:NM_007297:exon5:c.247_249delinsGGA:p.Y83G,BRCA1:NM_007298:exon5:c.388_390delinsGGA:p.Y130G,BRCA1:NM_007294:exon6:c.388_390delinsGGA:p.Y130G,BRCA1:NM_007299:exon6:c.388_390delinsGGA:p.Y130G,BRCA1:NM_007300:exon6:c.388_390delinsGGA:p.Y130G	Benign
	17:43104173:GTA:TCG	BRCA1	BRCA1:NM_007297:exon5:c.247_249delinsCGA:p.Y83R,BRCA1:NM_007298:exon5:c.388_390delinsCGA:p.Y130R,BRCA1:NM_007294:exon6:c.388_390delinsCGA:p.Y130R,BRCA1:NM_007299:exon6:c.388_390delinsCGA:p.Y130R,BRCA1:NM_007300:exon6:c.388_390delinsCGA:p.Y130R	Benign
	17:43104173:GTA:TCT	BRCA1	BRCA1:NM_007297:exon5:c.247_249delinsAGA:p.Y83R,BRCA1:NM_007298:exon5:c.388_390delinsAGA:p.Y130R,BRCA1:NM_007294:exon6:c.388_390delinsAGA:p.Y130R,BRCA1:NM_007299:exon6:c.388_390delinsAGA:p.Y130R,BRCA1:NM_007300:exon6:c.388_390delinsAGA:p.Y130R	Benign
	17:43104173:GTA:TGC	BRCA1	BRCA1:NM_007297:exon5:c.247_249delinsGCA:p.Y83A,BRCA1:NM_007298:exon5:c.388_390delinsGCA:p.Y130A,BRCA1:NM_007294:exon6:c.388_390delinsGCA:p.Y130A,BRCA1:NM_007299:exon6:c.388_390delinsGCA:p.Y130A,BRCA1:NM_007300:exon6:c.388_390delinsGCA:p.Y130A	Benign
	17:43104173:GTA:TGG	BRCA1	BRCA1:NM_007297:exon5:c.247_249delinsCCA:p.Y83P,BRCA1:NM_007298:exon5:c.388_390delinsCCA:p.Y130P,BRCA1:NM_007294:exon6:c.388_390delinsCCA:p.Y130P,BRCA1:NM_007299:exon6:c.388_390delinsCCA:p.Y130P,BRCA1:NM_007300:exon6:c.388_390delinsCCA:p.Y130P	Benign
	17:43104173:GTA:TGT	BRCA1	BRCA1:NM_007297:exon5:c.247_249delinsACA:p.Y83T,BRCA1:NM_007298:exon5:c.388_390delinsACA:p.Y130T,BRCA1:NM_007294:exon6:c.388_390delinsACA:p.Y130T,BRCA1:NM_007299:exon6:c.388_390delinsACA:p.Y130T,BRCA1:NM_007300:exon6:c.388_390delinsACA:p.Y130T	Benign
	17:43104173:GTA:TTC	BRCA1	BRCA1:NM_007297:exon5:c.247_249delinsGAA:p.Y83E,BRCA1:NM_007298:exon5:c.388_390delinsGAA:p.Y130E,BRCA1:NM_007294:exon6:c.388_390delinsGAA:p.Y130E,BRCA1:NM_007299:exon6:c.388_390delinsGAA:p.Y130E,BRCA1:NM_007300:exon6:c.388_390delinsGAA:p.Y130E	Benign
	17:43104173:GTA:TTG	BRCA1	BRCA1:NM_007297:exon5:c.247_249delinsCAA:p.Y83Q,BRCA1:NM_007298:exon5:c.388_390delinsCAA:p.Y130Q,BRCA1:NM_007294:exon6:c.388_390delinsCAA:p.Y130Q,BRCA1:NM_007299:exon6:c.388_390delinsCAA:p.Y130Q,BRCA1:NM_007300:exon6:c.388_390delinsCAA:p.Y130Q	Benign
	17:43104173:GTA:TTT	BRCA1	BRCA1:NM_007297:exon5:c.247_249delinsAAA:p.Y83K,BRCA1:NM_007298:exon5:c.388_390delinsAAA:p.Y130K,BRCA1:NM_007294:exon6:c.388_390delinsAAA:p.Y130K,BRCA1:NM_007299:exon6:c.388_390delinsAAA:p.Y130K,BRCA1:NM_007300:exon6:c.388_390delinsAAA:p.Y130K	Benign
	17:43104173:GT:CA	BRCA1	BRCA1:NM_007297:exon5:c.248_249delinsTG:p.Y83L,BRCA1:NM_007298:exon5:c.389_390delinsTG:p.Y130L,BRCA1:NM_007294:exon6:c.389_390delinsTG:p.Y130L,BRCA1:NM_007299:exon6:c.389_390delinsTG:p.Y130L,BRCA1:NM_007300:exon6:c.389_390delinsTG:p.Y130L	Benign
	17:43104173:GT:CC	BRCA1	BRCA1:NM_007297:exon5:c.248_249delinsGG:p.Y83W,BRCA1:NM_007298:exon5:c.389_390delinsGG:p.Y130W,BRCA1:NM_007294:exon6:c.389_390delinsGG:p.Y130W,BRCA1:NM_007299:exon6:c.389_390delinsGG:p.Y130W,BRCA1:NM_007300:exon6:c.389_390delinsGG:p.Y130W	Benign
	17:43104173:GT:CG	BRCA1	BRCA1:NM_007297:exon5:c.248_249delinsCG:p.Y83S,BRCA1:NM_007298:exon5:c.389_390delinsCG:p.Y130S,BRCA1:NM_007294:exon6:c.389_390delinsCG:p.Y130S,BRCA1:NM_007299:exon6:c.389_390delinsCG:p.Y130S,BRCA1:NM_007300:exon6:c.389_390delinsCG:p.Y130S	Benign
	17:43104173:GT:TA	BRCA1	BRCA1:NM_007297:exon5:c.248_249delinsTA:p.Y83L,BRCA1:NM_007298:exon5:c.389_390delinsTA:p.Y130L,BRCA1:NM_007294:exon6:c.389_390delinsTA:p.Y130L,BRCA1:NM_007299:exon6:c.389_390delinsTA:p.Y130L,BRCA1:NM_007300:exon6:c.389_390delinsTA:p.Y130L	Benign
	17:43104173:GT:TC	BRCA1	BRCA1:NM_007297:exon5:c.248_249delinsGA:p.Y83_Y1816del,BRCA1:NM_007298:exon5:c.389_390delinsGA:p.Y130_Y759del,BRCA1:NM_007294:exon6:c.389_390delinsGA:p.Y130_Y1863del,BRCA1:NM_007299:exon6:c.389_390delinsGA:p.Y130_V699del,BRCA1:NM_007300:exon6:c.389_390delinsGA:p.Y130_Y1884del	Pathogenic
	17:43104173:GT:TG	BRCA1	BRCA1:NM_007297:exon5:c.248_249delinsCA:p.Y83S,BRCA1:NM_007298:exon5:c.389_390delinsCA:p.Y130S,BRCA1:NM_007294:exon6:c.389_390delinsCA:p.Y130S,BRCA1:NM_007299:exon6:c.389_390delinsCA:p.Y130S,BRCA1:NM_007300:exon6:c.389_390delinsCA:p.Y130S	Benign
	17:43104174:T:A	BRCA1	BRCA1:NM_007297:exon5:c.A248T:p.Y83F,BRCA1:NM_007298:exon5:c.A389T:p.Y130F,BRCA1:NM_007294:exon6:c.A389T:p.Y130F,BRCA1:NM_007299:exon6:c.A389T:p.Y130F,BRCA1:NM_007300:exon6:c.A389T:p.Y130F	Benign	Conflicting_interpretations_of_pathogenicity
	17:43104174:TA:AC	BRCA1	BRCA1:NM_007297:exon5:c.247_248delinsGT:p.Y83V,BRCA1:NM_007298:exon5:c.388_389delinsGT:p.Y130V,BRCA1:NM_007294:exon6:c.388_389delinsGT:p.Y130V,BRCA1:NM_007299:exon6:c.388_389delinsGT:p.Y130V,BRCA1:NM_007300:exon6:c.388_389delinsGT:p.Y130V	Benign
	17:43104174:TA:AG	BRCA1	BRCA1:NM_007297:exon5:c.247_248delinsCT:p.Y83L,BRCA1:NM_007298:exon5:c.388_389delinsCT:p.Y130L,BRCA1:NM_007294:exon6:c.388_389delinsCT:p.Y130L,BRCA1:NM_007299:exon6:c.388_389delinsCT:p.Y130L,BRCA1:NM_007300:exon6:c.388_389delinsCT:p.Y130L	Benign
	17:43104174:TA:AT	BRCA1	BRCA1:NM_007297:exon5:c.247_248delinsAT:p.Y83I,BRCA1:NM_007298:exon5:c.388_389delinsAT:p.Y130I,BRCA1:NM_007294:exon6:c.388_389delinsAT:p.Y130I,BRCA1:NM_007299:exon6:c.388_389delinsAT:p.Y130I,BRCA1:NM_007300:exon6:c.388_389delinsAT:p.Y130I	Benign
	17:43104174:TA:CC	BRCA1	BRCA1:NM_007297:exon5:c.247_248delinsGG:p.Y83G,BRCA1:NM_007298:exon5:c.388_389delinsGG:p.Y130G,BRCA1:NM_007294:exon6:c.388_389delinsGG:p.Y130G,BRCA1:NM_007299:exon6:c.388_389delinsGG:p.Y130G,BRCA1:NM_007300:exon6:c.388_389delinsGG:p.Y130G	Benign
	17:43104174:TA:CG	BRCA1	BRCA1:NM_007297:exon5:c.247_248delinsCG:p.Y83R,BRCA1:NM_007298:exon5:c.388_389delinsCG:p.Y130R,BRCA1:NM_007294:exon6:c.388_389delinsCG:p.Y130R,BRCA1:NM_007299:exon6:c.388_389delinsCG:p.Y130R,BRCA1:NM_007300:exon6:c.388_389delinsCG:p.Y130R	Benign
	17:43104174:TA:CT	BRCA1	BRCA1:NM_007297:exon5:c.247_248delinsAG:p.Y83S,BRCA1:NM_007298:exon5:c.388_389delinsAG:p.Y130S,BRCA1:NM_007294:exon6:c.388_389delinsAG:p.Y130S,BRCA1:NM_007299:exon6:c.388_389delinsAG:p.Y130S,BRCA1:NM_007300:exon6:c.388_389delinsAG:p.Y130S	Benign
	17:43104174:TA:GC	BRCA1	BRCA1:NM_007297:exon5:c.247_248delinsGC:p.Y83A,BRCA1:NM_007298:exon5:c.388_389delinsGC:p.Y130A,BRCA1:NM_007294:exon6:c.388_389delinsGC:p.Y130A,BRCA1:NM_007299:exon6:c.388_389delinsGC:p.Y130A,BRCA1:NM_007300:exon6:c.388_389delinsGC:p.Y130A	Benign
	17:43104174:TA:GG	BRCA1	BRCA1:NM_007297:exon5:c.247_248delinsCC:p.Y83P,BRCA1:NM_007298:exon5:c.388_389delinsCC:p.Y130P,BRCA1:NM_007294:exon6:c.388_389delinsCC:p.Y130P,BRCA1:NM_007299:exon6:c.388_389delinsCC:p.Y130P,BRCA1:NM_007300:exon6:c.388_389delinsCC:p.Y130P	Benign
	17:43104174:TA:GT	BRCA1	BRCA1:NM_007297:exon5:c.247_248delinsAC:p.Y83T,BRCA1:NM_007298:exon5:c.388_389delinsAC:p.Y130T,BRCA1:NM_007294:exon6:c.388_389delinsAC:p.Y130T,BRCA1:NM_007299:exon6:c.388_389delinsAC:p.Y130T,BRCA1:NM_007300:exon6:c.388_389delinsAC:p.Y130T	Benign
	17:43104174:TAG:T	BRCA1	BRCA1:NM_007297:exon5:c.246_247del:p.Y83Qfs*11,BRCA1:NM_007298:exon5:c.387_388del:p.Y130Qfs*11,BRCA1:NM_007294:exon6:c.387_388del:p.Y130Qfs*11,BRCA1:NM_007299:exon6:c.387_388del:p.Y130Qfs*11,BRCA1:NM_007300:exon6:c.387_388del:p.Y130Qfs*11	Pathogenic
	17:43104174:T:C	BRCA1	BRCA1:NM_007297:exon5:c.A248G:p.Y83C,BRCA1:NM_007298:exon5:c.A389G:p.Y130C,BRCA1:NM_007294:exon6:c.A389G:p.Y130C,BRCA1:NM_007299:exon6:c.A389G:p.Y130C,BRCA1:NM_007300:exon6:c.A389G:p.Y130C	Benign	Uncertain_significance
	17:43104174:T:G	BRCA1	BRCA1:NM_007297:exon5:c.A248C:p.Y83S,BRCA1:NM_007298:exon5:c.A389C:p.Y130S,BRCA1:NM_007294:exon6:c.A389C:p.Y130S,BRCA1:NM_007299:exon6:c.A389C:p.Y130S,BRCA1:NM_007300:exon6:c.A389C:p.Y130S	Benign
	17:43104174:T:TAG	BRCA1	BRCA1:NM_007297:exon5:c.247_248insCT:p.Y83Sfs*34,BRCA1:NM_007298:exon5:c.388_389insCT:p.Y130Sfs*34,BRCA1:NM_007294:exon6:c.388_389insCT:p.Y130Sfs*34,BRCA1:NM_007299:exon6:c.388_389insCT:p.Y130Sfs*34,BRCA1:NM_007300:exon6:c.388_389insCT:p.Y130Sfs*34	Pathogenic
	17:43104175:A:AG	BRCA1	BRCA1:NM_007297:exon5:c.246dupC:p.Y83Lfs*12,BRCA1:NM_007298:exon5:c.387dupC:p.Y130Lfs*12,BRCA1:NM_007294:exon6:c.387dupC:p.Y130Lfs*12,BRCA1:NM_007299:exon6:c.387dupC:p.Y130Lfs*12,BRCA1:NM_007300:exon6:c.387dupC:p.Y130Lfs*12	Pathogenic
	17:43104175:A:AT	BRCA1	BRCA1:NM_007297:exon5:c.246_247insA:p.Y83Ifs*12,BRCA1:NM_007298:exon5:c.387_388insA:p.Y130Ifs*12,BRCA1:NM_007294:exon6:c.387_388insA:p.Y130Ifs*12,BRCA1:NM_007299:exon6:c.387_388insA:p.Y130Ifs*12,BRCA1:NM_007300:exon6:c.387_388insA:p.Y130Ifs*12	Pathogenic
	17:43104175:A:C	BRCA1	BRCA1:NM_007297:exon5:c.T247G:p.Y83D,BRCA1:NM_007298:exon5:c.T388G:p.Y130D,BRCA1:NM_007294:exon6:c.T388G:p.Y130D,BRCA1:NM_007299:exon6:c.T388G:p.Y130D,BRCA1:NM_007300:exon6:c.T388G:p.Y130D	Pathogenic
	17:43104175:A:G	BRCA1	BRCA1:NM_007297:exon5:c.T247C:p.Y83H,BRCA1:NM_007298:exon5:c.T388C:p.Y130H,BRCA1:NM_007294:exon6:c.T388C:p.Y130H,BRCA1:NM_007299:exon6:c.T388C:p.Y130H,BRCA1:NM_007300:exon6:c.T388C:p.Y130H	Pathogenic	Uncertain_significance
	17:43104175:AGC:A	BRCA1	BRCA1:NM_007297:exon5:c.245_246del:p.G82Vfs*12,BRCA1:NM_007298:exon5:c.386_387del:p.G129Vfs*12,BRCA1:NM_007294:exon6:c.386_387del:p.G129Vfs*12,BRCA1:NM_007299:exon6:c.386_387del:p.G129Vfs*12,BRCA1:NM_007300:exon6:c.386_387del:p.G129Vfs*12	Pathogenic
	17:43104175:AGCC:A	BRCA1	BRCA1:NM_007297:exon5:c.244_246del:p.G82del,BRCA1:NM_007298:exon5:c.385_387del:p.G129del,BRCA1:NM_007294:exon6:c.385_387del:p.G129del,BRCA1:NM_007299:exon6:c.385_387del:p.G129del,BRCA1:NM_007300:exon6:c.385_387del:p.G129del	Pathogenic
	17:43104175:A:T	BRCA1	BRCA1:NM_007297:exon5:c.T247A:p.Y83N,BRCA1:NM_007298:exon5:c.T388A:p.Y130N,BRCA1:NM_007294:exon6:c.T388A:p.Y130N,BRCA1:NM_007299:exon6:c.T388A:p.Y130N,BRCA1:NM_007300:exon6:c.T388A:p.Y130N	Pathogenic
	17:43104176:G:A	BRCA1	BRCA1:NM_007297:exon5:c.C246T:p.G82G,BRCA1:NM_007298:exon5:c.C387T:p.G129G,BRCA1:NM_007294:exon6:c.C387T:p.G129G,BRCA1:NM_007299:exon6:c.C387T:p.G129G,BRCA1:NM_007300:exon6:c.C387T:p.G129G	Benign
	17:43104176:G:C	BRCA1	BRCA1:NM_007297:exon5:c.C246G:p.G82G,BRCA1:NM_007298:exon5:c.C387G:p.G129G,BRCA1:NM_007294:exon6:c.C387G:p.G129G,BRCA1:NM_007299:exon6:c.C387G:p.G129G,BRCA1:NM_007300:exon6:c.C387G:p.G129G	Benign
	17:43104176:GC:AA	BRCA1	BRCA1:NM_007297:exon5:c.245_246delinsTT:p.G82V,BRCA1:NM_007298:exon5:c.386_387delinsTT:p.G129V,BRCA1:NM_007294:exon6:c.386_387delinsTT:p.G129V,BRCA1:NM_007299:exon6:c.386_387delinsTT:p.G129V,BRCA1:NM_007300:exon6:c.386_387delinsTT:p.G129V	Benign
	17:43104176:GC:AG	BRCA1	BRCA1:NM_007297:exon5:c.245_246delinsCT:p.G82A,BRCA1:NM_007298:exon5:c.386_387delinsCT:p.G129A,BRCA1:NM_007294:exon6:c.386_387delinsCT:p.G129A,BRCA1:NM_007299:exon6:c.386_387delinsCT:p.G129A,BRCA1:NM_007300:exon6:c.386_387delinsCT:p.G129A	Benign
	17:43104176:GC:AT	BRCA1	BRCA1:NM_007297:exon5:c.245_246delinsAT:p.G82D,BRCA1:NM_007298:exon5:c.386_387delinsAT:p.G129D,BRCA1:NM_007294:exon6:c.386_387delinsAT:p.G129D,BRCA1:NM_007299:exon6:c.386_387delinsAT:p.G129D,BRCA1:NM_007300:exon6:c.386_387delinsAT:p.G129D	Benign
	17:43104176:GC:CA	BRCA1	BRCA1:NM_007297:exon5:c.245_246delinsTG:p.G82V,BRCA1:NM_007298:exon5:c.386_387delinsTG:p.G129V,BRCA1:NM_007294:exon6:c.386_387delinsTG:p.G129V,BRCA1:NM_007299:exon6:c.386_387delinsTG:p.G129V,BRCA1:NM_007300:exon6:c.386_387delinsTG:p.G129V	Benign
	17:43104176:GCC:AAA	BRCA1	BRCA1:NM_007297:exon5:c.244_246delinsTTT:p.G82F,BRCA1:NM_007298:exon5:c.385_387delinsTTT:p.G129F,BRCA1:NM_007294:exon6:c.385_387delinsTTT:p.G129F,BRCA1:NM_007299:exon6:c.385_387delinsTTT:p.G129F,BRCA1:NM_007300:exon6:c.385_387delinsTTT:p.G129F	Benign
	17:43104176:GCC:AAG	BRCA1	BRCA1:NM_007297:exon5:c.244_246delinsCTT:p.G82L,BRCA1:NM_007298:exon5:c.385_387delinsCTT:p.G129L,BRCA1:NM_007294:exon6:c.385_387delinsCTT:p.G129L,BRCA1:NM_007299:exon6:c.385_387delinsCTT:p.G129L,BRCA1:NM_007300:exon6:c.385_387delinsCTT:p.G129L	Benign
	17:43104176:GCC:AAT	BRCA1	BRCA1:NM_007297:exon5:c.244_246delinsATT:p.G82I,BRCA1:NM_007298:exon5:c.385_387delinsATT:p.G129I,BRCA1:NM_007294:exon6:c.385_387delinsATT:p.G129I,BRCA1:NM_007299:exon6:c.385_387delinsATT:p.G129I,BRCA1:NM_007300:exon6:c.385_387delinsATT:p.G129I	Benign
	17:43104176:GCC:ACA	BRCA1	BRCA1:NM_007297:exon5:c.244_246delinsTGT:p.G82C,BRCA1:NM_007298:exon5:c.385_387delinsTGT:p.G129C,BRCA1:NM_007294:exon6:c.385_387delinsTGT:p.G129C,BRCA1:NM_007299:exon6:c.385_387delinsTGT:p.G129C,BRCA1:NM_007300:exon6:c.385_387delinsTGT:p.G129C	Benign
	17:43104176:GCC:ACG	BRCA1	BRCA1:NM_007297:exon5:c.244_246delinsCGT:p.G82R,BRCA1:NM_007298:exon5:c.385_387delinsCGT:p.G129R,BRCA1:NM_007294:exon6:c.385_387delinsCGT:p.G129R,BRCA1:NM_007299:exon6:c.385_387delinsCGT:p.G129R,BRCA1:NM_007300:exon6:c.385_387delinsCGT:p.G129R	Benign
	17:43104176:GCC:ACT	BRCA1	BRCA1:NM_007297:exon5:c.244_246delinsAGT:p.G82S,BRCA1:NM_007298:exon5:c.385_387delinsAGT:p.G129S,BRCA1:NM_007294:exon6:c.385_387delinsAGT:p.G129S,BRCA1:NM_007299:exon6:c.385_387delinsAGT:p.G129S,BRCA1:NM_007300:exon6:c.385_387delinsAGT:p.G129S	Benign
	17:43104176:GCC:AGA	BRCA1	BRCA1:NM_007297:exon5:c.244_246delinsTCT:p.G82S,BRCA1:NM_007298:exon5:c.385_387delinsTCT:p.G129S,BRCA1:NM_007294:exon6:c.385_387delinsTCT:p.G129S,BRCA1:NM_007299:exon6:c.385_387delinsTCT:p.G129S,BRCA1:NM_007300:exon6:c.385_387delinsTCT:p.G129S	Benign
	17:43104176:GCC:AGG	BRCA1	BRCA1:NM_007297:exon5:c.244_246delinsCCT:p.G82P,BRCA1:NM_007298:exon5:c.385_387delinsCCT:p.G129P,BRCA1:NM_007294:exon6:c.385_387delinsCCT:p.G129P,BRCA1:NM_007299:exon6:c.385_387delinsCCT:p.G129P,BRCA1:NM_007300:exon6:c.385_387delinsCCT:p.G129P	Benign
	17:43104176:GCC:AGT	BRCA1	BRCA1:NM_007297:exon5:c.244_246delinsACT:p.G82T,BRCA1:NM_007298:exon5:c.385_387delinsACT:p.G129T,BRCA1:NM_007294:exon6:c.385_387delinsACT:p.G129T,BRCA1:NM_007299:exon6:c.385_387delinsACT:p.G129T,BRCA1:NM_007300:exon6:c.385_387delinsACT:p.G129T	Benign
	17:43104176:GCC:ATA	BRCA1	BRCA1:NM_007297:exon5:c.244_246delinsTAT:p.G82Y,BRCA1:NM_007298:exon5:c.385_387delinsTAT:p.G129Y,BRCA1:NM_007294:exon6:c.385_387delinsTAT:p.G129Y,BRCA1:NM_007299:exon6:c.385_387delinsTAT:p.G129Y,BRCA1:NM_007300:exon6:c.385_387delinsTAT:p.G129Y	Benign
	17:43104176:GCC:ATG	BRCA1	BRCA1:NM_007297:exon5:c.244_246delinsCAT:p.G82H,BRCA1:NM_007298:exon5:c.385_387delinsCAT:p.G129H,BRCA1:NM_007294:exon6:c.385_387delinsCAT:p.G129H,BRCA1:NM_007299:exon6:c.385_387delinsCAT:p.G129H,BRCA1:NM_007300:exon6:c.385_387delinsCAT:p.G129H	Benign
	17:43104176:GCC:ATT	BRCA1	BRCA1:NM_007297:exon5:c.244_246delinsAAT:p.G82N,BRCA1:NM_007298:exon5:c.385_387delinsAAT:p.G129N,BRCA1:NM_007294:exon6:c.385_387delinsAAT:p.G129N,BRCA1:NM_007299:exon6:c.385_387delinsAAT:p.G129N,BRCA1:NM_007300:exon6:c.385_387delinsAAT:p.G129N	Benign
	17:43104176:GCC:CAA	BRCA1	BRCA1:NM_007297:exon5:c.244_246delinsTTG:p.G82L,BRCA1:NM_007298:exon5:c.385_387delinsTTG:p.G129L,BRCA1:NM_007294:exon6:c.385_387delinsTTG:p.G129L,BRCA1:NM_007299:exon6:c.385_387delinsTTG:p.G129L,BRCA1:NM_007300:exon6:c.385_387delinsTTG:p.G129L	Benign
	17:43104176:GCC:CAG	BRCA1	BRCA1:NM_007297:exon5:c.244_246delinsCTG:p.G82L,BRCA1:NM_007298:exon5:c.385_387delinsCTG:p.G129L,BRCA1:NM_007294:exon6:c.385_387delinsCTG:p.G129L,BRCA1:NM_007299:exon6:c.385_387delinsCTG:p.G129L,BRCA1:NM_007300:exon6:c.385_387delinsCTG:p.G129L	Benign
	17:43104176:GCC:CAT	BRCA1	BRCA1:NM_007297:exon5:c.244_246delinsATG:p.G82M,BRCA1:NM_007298:exon5:c.385_387delinsATG:p.G129M,BRCA1:NM_007294:exon6:c.385_387delinsATG:p.G129M,BRCA1:NM_007299:exon6:c.385_387delinsATG:p.G129M,BRCA1:NM_007300:exon6:c.385_387delinsATG:p.G129M	Benign
	17:43104176:GCC:CCA	BRCA1	BRCA1:NM_007297:exon5:c.244_246delinsTGG:p.G82W,BRCA1:NM_007298:exon5:c.385_387delinsTGG:p.G129W,BRCA1:NM_007294:exon6:c.385_387delinsTGG:p.G129W,BRCA1:NM_007299:exon6:c.385_387delinsTGG:p.G129W,BRCA1:NM_007300:exon6:c.385_387delinsTGG:p.G129W	Benign
	17:43104176:GCC:CCG	BRCA1	BRCA1:NM_007297:exon5:c.244_246delinsCGG:p.G82R,BRCA1:NM_007298:exon5:c.385_387delinsCGG:p.G129R,BRCA1:NM_007294:exon6:c.385_387delinsCGG:p.G129R,BRCA1:NM_007299:exon6:c.385_387delinsCGG:p.G129R,BRCA1:NM_007300:exon6:c.385_387delinsCGG:p.G129R	Benign
	17:43104176:GCC:CCT	BRCA1	BRCA1:NM_007297:exon5:c.244_246delinsAGG:p.G82R,BRCA1:NM_007298:exon5:c.385_387delinsAGG:p.G129R,BRCA1:NM_007294:exon6:c.385_387delinsAGG:p.G129R,BRCA1:NM_007299:exon6:c.385_387delinsAGG:p.G129R,BRCA1:NM_007300:exon6:c.385_387delinsAGG:p.G129R	Benign
	17:43104176:GCC:CGA	BRCA1	BRCA1:NM_007297:exon5:c.244_246delinsTCG:p.G82S,BRCA1:NM_007298:exon5:c.385_387delinsTCG:p.G129S,BRCA1:NM_007294:exon6:c.385_387delinsTCG:p.G129S,BRCA1:NM_007299:exon6:c.385_387delinsTCG:p.G129S,BRCA1:NM_007300:exon6:c.385_387delinsTCG:p.G129S	Benign
	17:43104176:GCC:CGG	BRCA1	BRCA1:NM_007297:exon5:c.244_246delinsCCG:p.G82P,BRCA1:NM_007298:exon5:c.385_387delinsCCG:p.G129P,BRCA1:NM_007294:exon6:c.385_387delinsCCG:p.G129P,BRCA1:NM_007299:exon6:c.385_387delinsCCG:p.G129P,BRCA1:NM_007300:exon6:c.385_387delinsCCG:p.G129P	Benign
	17:43104176:GCC:CGT	BRCA1	BRCA1:NM_007297:exon5:c.244_246delinsACG:p.G82T,BRCA1:NM_007298:exon5:c.385_387delinsACG:p.G129T,BRCA1:NM_007294:exon6:c.385_387delinsACG:p.G129T,BRCA1:NM_007299:exon6:c.385_387delinsACG:p.G129T,BRCA1:NM_007300:exon6:c.385_387delinsACG:p.G129T	Benign
	17:43104176:GCC:CTA	BRCA1	BRCA1:NM_007297:exon5:c.244_246delinsTAG:p.G82_Y1816del,BRCA1:NM_007298:exon5:c.385_387delinsTAG:p.G129_Y759del,BRCA1:NM_007294:exon6:c.385_387delinsTAG:p.G129_Y1863del,BRCA1:NM_007299:exon6:c.385_387delinsTAG:p.G129_V699del,BRCA1:NM_007300:exon6:c.385_387delinsTAG:p.G129_Y1884del	Pathogenic
	17:43104176:GCC:CTG	BRCA1	BRCA1:NM_007297:exon5:c.244_246delinsCAG:p.G82Q,BRCA1:NM_007298:exon5:c.385_387delinsCAG:p.G129Q,BRCA1:NM_007294:exon6:c.385_387delinsCAG:p.G129Q,BRCA1:NM_007299:exon6:c.385_387delinsCAG:p.G129Q,BRCA1:NM_007300:exon6:c.385_387delinsCAG:p.G129Q	Benign
	17:43104176:GCC:CTT	BRCA1	BRCA1:NM_007297:exon5:c.244_246delinsAAG:p.G82K,BRCA1:NM_007298:exon5:c.385_387delinsAAG:p.G129K,BRCA1:NM_007294:exon6:c.385_387delinsAAG:p.G129K,BRCA1:NM_007299:exon6:c.385_387delinsAAG:p.G129K,BRCA1:NM_007300:exon6:c.385_387delinsAAG:p.G129K	Benign
	17:43104176:GC:CG	BRCA1	BRCA1:NM_007297:exon5:c.245_246delinsCG:p.G82A,BRCA1:NM_007298:exon5:c.386_387delinsCG:p.G129A,BRCA1:NM_007294:exon6:c.386_387delinsCG:p.G129A,BRCA1:NM_007299:exon6:c.386_387delinsCG:p.G129A,BRCA1:NM_007300:exon6:c.386_387delinsCG:p.G129A	Benign
	17:43104176:GCC:G	BRCA1	BRCA1:NM_007297:exon5:c.244_245del:p.G82Lfs*12,BRCA1:NM_007298:exon5:c.385_386del:p.G129Lfs*12,BRCA1:NM_007294:exon6:c.385_386del:p.G129Lfs*12,BRCA1:NM_007299:exon6:c.385_386del:p.G129Lfs*12,BRCA1:NM_007300:exon6:c.385_386del:p.G129Lfs*12	Pathogenic
	17:43104176:GC:CT	BRCA1	BRCA1:NM_007297:exon5:c.245_246delinsAG:p.G82E,BRCA1:NM_007298:exon5:c.386_387delinsAG:p.G129E,BRCA1:NM_007294:exon6:c.386_387delinsAG:p.G129E,BRCA1:NM_007299:exon6:c.386_387delinsAG:p.G129E,BRCA1:NM_007300:exon6:c.386_387delinsAG:p.G129E	Benign
	17:43104176:GCC:TAA	BRCA1	BRCA1:NM_007297:exon5:c.244_246delinsTTA:p.G82L,BRCA1:NM_007298:exon5:c.385_387delinsTTA:p.G129L,BRCA1:NM_007294:exon6:c.385_387delinsTTA:p.G129L,BRCA1:NM_007299:exon6:c.385_387delinsTTA:p.G129L,BRCA1:NM_007300:exon6:c.385_387delinsTTA:p.G129L	Benign
	17:43104176:GCC:TAG	BRCA1	BRCA1:NM_007297:exon5:c.244_246delinsCTA:p.G82L,BRCA1:NM_007298:exon5:c.385_387delinsCTA:p.G129L,BRCA1:NM_007294:exon6:c.385_387delinsCTA:p.G129L,BRCA1:NM_007299:exon6:c.385_387delinsCTA:p.G129L,BRCA1:NM_007300:exon6:c.385_387delinsCTA:p.G129L	Benign
	17:43104176:GCC:TAT	BRCA1	BRCA1:NM_007297:exon5:c.244_246delinsATA:p.G82I,BRCA1:NM_007298:exon5:c.385_387delinsATA:p.G129I,BRCA1:NM_007294:exon6:c.385_387delinsATA:p.G129I,BRCA1:NM_007299:exon6:c.385_387delinsATA:p.G129I,BRCA1:NM_007300:exon6:c.385_387delinsATA:p.G129I	Benign
	17:43104176:GCC:TCA	BRCA1	BRCA1:NM_007297:exon5:c.244_246delinsTGA:p.G82_Y1816del,BRCA1:NM_007298:exon5:c.385_387delinsTGA:p.G129_Y759del,BRCA1:NM_007294:exon6:c.385_387delinsTGA:p.G129_Y1863del,BRCA1:NM_007299:exon6:c.385_387delinsTGA:p.G129_V699del,BRCA1:NM_007300:exon6:c.385_387delinsTGA:p.G129_Y1884del	Pathogenic
	17:43104176:GCC:TCG	BRCA1	BRCA1:NM_007297:exon5:c.244_246delinsCGA:p.G82R,BRCA1:NM_007298:exon5:c.385_387delinsCGA:p.G129R,BRCA1:NM_007294:exon6:c.385_387delinsCGA:p.G129R,BRCA1:NM_007299:exon6:c.385_387delinsCGA:p.G129R,BRCA1:NM_007300:exon6:c.385_387delinsCGA:p.G129R	Benign
	17:43104176:GCC:TCT	BRCA1	BRCA1:NM_007297:exon5:c.244_246delinsAGA:p.G82R,BRCA1:NM_007298:exon5:c.385_387delinsAGA:p.G129R,BRCA1:NM_007294:exon6:c.385_387delinsAGA:p.G129R,BRCA1:NM_007299:exon6:c.385_387delinsAGA:p.G129R,BRCA1:NM_007300:exon6:c.385_387delinsAGA:p.G129R	Benign
	17:43104176:GCC:TGA	BRCA1	BRCA1:NM_007297:exon5:c.244_246delinsTCA:p.G82S,BRCA1:NM_007298:exon5:c.385_387delinsTCA:p.G129S,BRCA1:NM_007294:exon6:c.385_387delinsTCA:p.G129S,BRCA1:NM_007299:exon6:c.385_387delinsTCA:p.G129S,BRCA1:NM_007300:exon6:c.385_387delinsTCA:p.G129S	Benign
	17:43104176:GCC:TGG	BRCA1	BRCA1:NM_007297:exon5:c.244_246delinsCCA:p.G82P,BRCA1:NM_007298:exon5:c.385_387delinsCCA:p.G129P,BRCA1:NM_007294:exon6:c.385_387delinsCCA:p.G129P,BRCA1:NM_007299:exon6:c.385_387delinsCCA:p.G129P,BRCA1:NM_007300:exon6:c.385_387delinsCCA:p.G129P	Benign
	17:43104176:GCC:TGT	BRCA1	BRCA1:NM_007297:exon5:c.244_246delinsACA:p.G82T,BRCA1:NM_007298:exon5:c.385_387delinsACA:p.G129T,BRCA1:NM_007294:exon6:c.385_387delinsACA:p.G129T,BRCA1:NM_007299:exon6:c.385_387delinsACA:p.G129T,BRCA1:NM_007300:exon6:c.385_387delinsACA:p.G129T	Benign
	17:43104176:GCC:TTA	BRCA1	BRCA1:NM_007297:exon5:c.244_246delinsTAA:p.G82_Y1816del,BRCA1:NM_007298:exon5:c.385_387delinsTAA:p.G129_Y759del,BRCA1:NM_007294:exon6:c.385_387delinsTAA:p.G129_Y1863del,BRCA1:NM_007299:exon6:c.385_387delinsTAA:p.G129_V699del,BRCA1:NM_007300:exon6:c.385_387delinsTAA:p.G129_Y1884del	Pathogenic
	17:43104176:GCC:TTG	BRCA1	BRCA1:NM_007297:exon5:c.244_246delinsCAA:p.G82Q,BRCA1:NM_007298:exon5:c.385_387delinsCAA:p.G129Q,BRCA1:NM_007294:exon6:c.385_387delinsCAA:p.G129Q,BRCA1:NM_007299:exon6:c.385_387delinsCAA:p.G129Q,BRCA1:NM_007300:exon6:c.385_387delinsCAA:p.G129Q	Benign
	17:43104176:GCC:TTT	BRCA1	BRCA1:NM_007297:exon5:c.244_246delinsAAA:p.G82K,BRCA1:NM_007298:exon5:c.385_387delinsAAA:p.G129K,BRCA1:NM_007294:exon6:c.385_387delinsAAA:p.G129K,BRCA1:NM_007299:exon6:c.385_387delinsAAA:p.G129K,BRCA1:NM_007300:exon6:c.385_387delinsAAA:p.G129K	Benign
	17:43104176:GC:TA	BRCA1	BRCA1:NM_007297:exon5:c.245_246delinsTA:p.G82V,BRCA1:NM_007298:exon5:c.386_387delinsTA:p.G129V,BRCA1:NM_007294:exon6:c.386_387delinsTA:p.G129V,BRCA1:NM_007299:exon6:c.386_387delinsTA:p.G129V,BRCA1:NM_007300:exon6:c.386_387delinsTA:p.G129V	Benign
	17:43104176:GC:TG	BRCA1	BRCA1:NM_007297:exon5:c.245_246delinsCA:p.G82A,BRCA1:NM_007298:exon5:c.386_387delinsCA:p.G129A,BRCA1:NM_007294:exon6:c.386_387delinsCA:p.G129A,BRCA1:NM_007299:exon6:c.386_387delinsCA:p.G129A,BRCA1:NM_007300:exon6:c.386_387delinsCA:p.G129A	Benign
	17:43104176:GC:TT	BRCA1	BRCA1:NM_007297:exon5:c.245_246delinsAA:p.G82E,BRCA1:NM_007298:exon5:c.386_387delinsAA:p.G129E,BRCA1:NM_007294:exon6:c.386_387delinsAA:p.G129E,BRCA1:NM_007299:exon6:c.386_387delinsAA:p.G129E,BRCA1:NM_007300:exon6:c.386_387delinsAA:p.G129E	Benign
	17:43104176:G:GC	BRCA1	BRCA1:NM_007297:exon5:c.245dupG:p.Y83Lfs*12,BRCA1:NM_007298:exon5:c.386dupG:p.Y130Lfs*12,BRCA1:NM_007294:exon6:c.386dupG:p.Y130Lfs*12,BRCA1:NM_007299:exon6:c.386dupG:p.Y130Lfs*12,BRCA1:NM_007300:exon6:c.386dupG:p.Y130Lfs*12	Pathogenic
	17:43104176:G:T	BRCA1	BRCA1:NM_007297:exon5:c.C246A:p.G82G,BRCA1:NM_007298:exon5:c.C387A:p.G129G,BRCA1:NM_007294:exon6:c.C387A:p.G129G,BRCA1:NM_007299:exon6:c.C387A:p.G129G,BRCA1:NM_007300:exon6:c.C387A:p.G129G	Benign
	17:43104177:C:A	BRCA1	BRCA1:NM_007297:exon5:c.G245T:p.G82V,BRCA1:NM_007298:exon5:c.G386T:p.G129V,BRCA1:NM_007294:exon6:c.G386T:p.G129V,BRCA1:NM_007299:exon6:c.G386T:p.G129V,BRCA1:NM_007300:exon6:c.G386T:p.G129V	Pathogenic	Uncertain_significance
	17:43104177:CC:AA	BRCA1	BRCA1:NM_007297:exon5:c.244_245delinsTT:p.G82F,BRCA1:NM_007298:exon5:c.385_386delinsTT:p.G129F,BRCA1:NM_007294:exon6:c.385_386delinsTT:p.G129F,BRCA1:NM_007299:exon6:c.385_386delinsTT:p.G129F,BRCA1:NM_007300:exon6:c.385_386delinsTT:p.G129F	Benign
	17:43104177:CC:AG	BRCA1	BRCA1:NM_007297:exon5:c.244_245delinsCT:p.G82L,BRCA1:NM_007298:exon5:c.385_386delinsCT:p.G129L,BRCA1:NM_007294:exon6:c.385_386delinsCT:p.G129L,BRCA1:NM_007299:exon6:c.385_386delinsCT:p.G129L,BRCA1:NM_007300:exon6:c.385_386delinsCT:p.G129L	Benign
	17:43104177:CC:AT	BRCA1	BRCA1:NM_007297:exon5:c.244_245delinsAT:p.G82I,BRCA1:NM_007298:exon5:c.385_386delinsAT:p.G129I,BRCA1:NM_007294:exon6:c.385_386delinsAT:p.G129I,BRCA1:NM_007299:exon6:c.385_386delinsAT:p.G129I,BRCA1:NM_007300:exon6:c.385_386delinsAT:p.G129I	Benign
	17:43104177:CC:G	BRCA1	BRCA1:NM_007297:exon5:c.244_245delinsC:p.G82Pfs*34,BRCA1:NM_007298:exon5:c.385_386delinsC:p.G129Pfs*34,BRCA1:NM_007294:exon6:c.385_386delinsC:p.G129Pfs*34,BRCA1:NM_007299:exon6:c.385_386delinsC:p.G129Pfs*34,BRCA1:NM_007300:exon6:c.385_386delinsC:p.G129Pfs*34	Pathogenic	Pathogenic
	17:43104177:CC:GA	BRCA1	BRCA1:NM_007297:exon5:c.244_245delinsTC:p.G82S,BRCA1:NM_007298:exon5:c.385_386delinsTC:p.G129S,BRCA1:NM_007294:exon6:c.385_386delinsTC:p.G129S,BRCA1:NM_007299:exon6:c.385_386delinsTC:p.G129S,BRCA1:NM_007300:exon6:c.385_386delinsTC:p.G129S	Benign
	17:43104177:CC:GG	BRCA1	BRCA1:NM_007297:exon5:c.244_245delinsCC:p.G82P,BRCA1:NM_007298:exon5:c.385_386delinsCC:p.G129P,BRCA1:NM_007294:exon6:c.385_386delinsCC:p.G129P,BRCA1:NM_007299:exon6:c.385_386delinsCC:p.G129P,BRCA1:NM_007300:exon6:c.385_386delinsCC:p.G129P	Benign
	17:43104177:CC:GT	BRCA1	BRCA1:NM_007297:exon5:c.244_245delinsAC:p.G82T,BRCA1:NM_007298:exon5:c.385_386delinsAC:p.G129T,BRCA1:NM_007294:exon6:c.385_386delinsAC:p.G129T,BRCA1:NM_007299:exon6:c.385_386delinsAC:p.G129T,BRCA1:NM_007300:exon6:c.385_386delinsAC:p.G129T	Benign
	17:43104177:C:CT	BRCA1	BRCA1:NM_007297:exon5:c.244_245insA:p.G82Efs*13,BRCA1:NM_007298:exon5:c.385_386insA:p.G129Efs*13,BRCA1:NM_007294:exon6:c.385_386insA:p.G129Efs*13,BRCA1:NM_007299:exon6:c.385_386insA:p.G129Efs*13,BRCA1:NM_007300:exon6:c.385_386insA:p.G129Efs*13	Pathogenic
	17:43104177:CC:TA	BRCA1	BRCA1:NM_007297:exon5:c.244_245delinsTA:p.G82Y,BRCA1:NM_007298:exon5:c.385_386delinsTA:p.G129Y,BRCA1:NM_007294:exon6:c.385_386delinsTA:p.G129Y,BRCA1:NM_007299:exon6:c.385_386delinsTA:p.G129Y,BRCA1:NM_007300:exon6:c.385_386delinsTA:p.G129Y	Benign
	17:43104177:CC:TG	BRCA1	BRCA1:NM_007297:exon5:c.244_245delinsCA:p.G82H,BRCA1:NM_007298:exon5:c.385_386delinsCA:p.G129H,BRCA1:NM_007294:exon6:c.385_386delinsCA:p.G129H,BRCA1:NM_007299:exon6:c.385_386delinsCA:p.G129H,BRCA1:NM_007300:exon6:c.385_386delinsCA:p.G129H	Benign
	17:43104177:CC:TT	BRCA1	BRCA1:NM_007297:exon5:c.244_245delinsAA:p.G82N,BRCA1:NM_007298:exon5:c.385_386delinsAA:p.G129N,BRCA1:NM_007294:exon6:c.385_386delinsAA:p.G129N,BRCA1:NM_007299:exon6:c.385_386delinsAA:p.G129N,BRCA1:NM_007300:exon6:c.385_386delinsAA:p.G129N	Benign
	17:43104177:C:G	BRCA1	BRCA1:NM_007297:exon5:c.G245C:p.G82A,BRCA1:NM_007298:exon5:c.G386C:p.G129A,BRCA1:NM_007294:exon6:c.G386C:p.G129A,BRCA1:NM_007299:exon6:c.G386C:p.G129A,BRCA1:NM_007300:exon6:c.G386C:p.G129A	Benign
	17:43104177:C:T	BRCA1	BRCA1:NM_007297:exon5:c.G245A:p.G82D,BRCA1:NM_007298:exon5:c.G386A:p.G129D,BRCA1:NM_007294:exon6:c.G386A:p.G129D,BRCA1:NM_007299:exon6:c.G386A:p.G129D,BRCA1:NM_007300:exon6:c.G386A:p.G129D	Pathogenic	Uncertain_significance
	17:43104178:C:A	BRCA1	BRCA1:NM_007297:exon5:c.G244T:p.G82C,BRCA1:NM_007298:exon5:c.G385T:p.G129C,BRCA1:NM_007294:exon6:c.G385T:p.G129C,BRCA1:NM_007299:exon6:c.G385T:p.G129C,BRCA1:NM_007300:exon6:c.G385T:p.G129C	Benign	Uncertain_significance
	17:43104178:CCA:C	BRCA1	BRCA1:NM_007297:exon5:c.242_243del:p.M81Rfs*13,BRCA1:NM_007298:exon5:c.383_384del:p.M128Rfs*13,BRCA1:NM_007294:exon6:c.383_384del:p.M128Rfs*13,BRCA1:NM_007299:exon6:c.383_384del:p.M128Rfs*13,BRCA1:NM_007300:exon6:c.383_384del:p.M128Rfs*13	Pathogenic
	17:43104178:C:CCAGTGCACAGGTCCCCA	BRCA1	BRCA1:NM_007297:exon5:c.243_244insTGGGGACCTGTGCACTG:p.G82Wfs*40,BRCA1:NM_007298:exon5:c.384_385insTGGGGACCTGTGCACTG:p.G129Wfs*40,BRCA1:NM_007294:exon6:c.384_385insTGGGGACCTGTGCACTG:p.G129Wfs*40,BRCA1:NM_007299:exon6:c.384_385insTGGGGACCTGTGCACTG:p.G129Wfs*40,BRCA1:NM_007300:exon6:c.384_385insTGGGGACCTGTGCACTG:p.G129Wfs*40	Pathogenic
	17:43104178:C:CCATACTTTGGATGATAGAAACTT	BRCA1	BRCA1:NM_007297:exon5:c.243_244insAAGTTTCTATCATCCAAAGTATG:p.G82Kfs*42,BRCA1:NM_007298:exon5:c.384_385insAAGTTTCTATCATCCAAAGTATG:p.G129Kfs*42,BRCA1:NM_007294:exon6:c.384_385insAAGTTTCTATCATCCAAAGTATG:p.G129Kfs*42,BRCA1:NM_007299:exon6:c.384_385insAAGTTTCTATCATCCAAAGTATG:p.G129Kfs*42,BRCA1:NM_007300:exon6:c.384_385insAAGTTTCTATCATCCAAAGTATG:p.G129Kfs*42	Pathogenic
	17:43104178:CC:G	BRCA1	BRCA1:NM_007297:exon5:c.243_244delinsC:p.M81Ifs*35,BRCA1:NM_007298:exon5:c.384_385delinsC:p.M128Ifs*35,BRCA1:NM_007294:exon6:c.384_385delinsC:p.M128Ifs*35,BRCA1:NM_007299:exon6:c.384_385delinsC:p.M128Ifs*35,BRCA1:NM_007300:exon6:c.384_385delinsC:p.M128Ifs*35;BRCA1:NM_007297:exon5:c.243_244delinsC:p.M81Ifs*35,BRCA1:NM_007298:exon5:c.384_385delinsC:p.M128Ifs*35,BRCA1:NM_007294:exon6:c.384_385delinsC:p.M128Ifs*35,BRCA1:NM_007299:exon6:c.384_385delinsC:p.M128Ifs*35,BRCA1:NM_007300:exon6:c.384_385delinsC:p.M128Ifs*35	Pathogenic
	17:43104178:C:G	BRCA1	BRCA1:NM_007297:exon5:c.G244C:p.G82R,BRCA1:NM_007298:exon5:c.G385C:p.G129R,BRCA1:NM_007294:exon6:c.G385C:p.G129R,BRCA1:NM_007299:exon6:c.G385C:p.G129R,BRCA1:NM_007300:exon6:c.G385C:p.G129R	Benign
	17:43104178:C:T	BRCA1	BRCA1:NM_007297:exon5:c.G244A:p.G82S,BRCA1:NM_007298:exon5:c.G385A:p.G129S,BRCA1:NM_007294:exon6:c.G385A:p.G129S,BRCA1:NM_007299:exon6:c.G385A:p.G129S,BRCA1:NM_007300:exon6:c.G385A:p.G129S	Benign	Uncertain_significance
	17:43104179:C:A	BRCA1	BRCA1:NM_007297:exon5:c.G243T:p.M81I,BRCA1:NM_007298:exon5:c.G384T:p.M128I,BRCA1:NM_007294:exon6:c.G384T:p.M128I,BRCA1:NM_007299:exon6:c.G384T:p.M128I,BRCA1:NM_007300:exon6:c.G384T:p.M128I	Benign
	17:43104179:CA:AC	BRCA1	BRCA1:NM_007297:exon5:c.242_243delinsGT:p.M81S,BRCA1:NM_007298:exon5:c.383_384delinsGT:p.M128S,BRCA1:NM_007294:exon6:c.383_384delinsGT:p.M128S,BRCA1:NM_007299:exon6:c.383_384delinsGT:p.M128S,BRCA1:NM_007300:exon6:c.383_384delinsGT:p.M128S	Benign
	17:43104179:CA:AG	BRCA1	BRCA1:NM_007297:exon5:c.242_243delinsCT:p.M81T,BRCA1:NM_007298:exon5:c.383_384delinsCT:p.M128T,BRCA1:NM_007294:exon6:c.383_384delinsCT:p.M128T,BRCA1:NM_007299:exon6:c.383_384delinsCT:p.M128T,BRCA1:NM_007300:exon6:c.383_384delinsCT:p.M128T	Benign
	17:43104179:CA:AT	BRCA1	BRCA1:NM_007297:exon5:c.242_243delinsAT:p.M81N,BRCA1:NM_007298:exon5:c.383_384delinsAT:p.M128N,BRCA1:NM_007294:exon6:c.383_384delinsAT:p.M128N,BRCA1:NM_007299:exon6:c.383_384delinsAT:p.M128N,BRCA1:NM_007300:exon6:c.383_384delinsAT:p.M128N	Benign
	17:43104179:CA:GC	BRCA1	BRCA1:NM_007297:exon5:c.242_243delinsGC:p.M81S,BRCA1:NM_007298:exon5:c.383_384delinsGC:p.M128S,BRCA1:NM_007294:exon6:c.383_384delinsGC:p.M128S,BRCA1:NM_007299:exon6:c.383_384delinsGC:p.M128S,BRCA1:NM_007300:exon6:c.383_384delinsGC:p.M128S	Benign
	17:43104179:CA:GG	BRCA1	BRCA1:NM_007297:exon5:c.242_243delinsCC:p.M81T,BRCA1:NM_007298:exon5:c.383_384delinsCC:p.M128T,BRCA1:NM_007294:exon6:c.383_384delinsCC:p.M128T,BRCA1:NM_007299:exon6:c.383_384delinsCC:p.M128T,BRCA1:NM_007300:exon6:c.383_384delinsCC:p.M128T	Benign
	17:43104179:CA:GT	BRCA1	BRCA1:NM_007297:exon5:c.242_243delinsAC:p.M81N,BRCA1:NM_007298:exon5:c.383_384delinsAC:p.M128N,BRCA1:NM_007294:exon6:c.383_384delinsAC:p.M128N,BRCA1:NM_007299:exon6:c.383_384delinsAC:p.M128N,BRCA1:NM_007300:exon6:c.383_384delinsAC:p.M128N	Benign
	17:43104179:CAT:AAA	BRCA1	BRCA1:NM_007297:exon5:c.241_243delinsTTT:p.M81F,BRCA1:NM_007298:exon5:c.382_384delinsTTT:p.M128F,BRCA1:NM_007294:exon6:c.382_384delinsTTT:p.M128F,BRCA1:NM_007299:exon6:c.382_384delinsTTT:p.M128F,BRCA1:NM_007300:exon6:c.382_384delinsTTT:p.M128F	Benign
	17:43104179:CAT:AAC	BRCA1	BRCA1:NM_007297:exon5:c.241_243delinsGTT:p.M81V,BRCA1:NM_007298:exon5:c.382_384delinsGTT:p.M128V,BRCA1:NM_007294:exon6:c.382_384delinsGTT:p.M128V,BRCA1:NM_007299:exon6:c.382_384delinsGTT:p.M128V,BRCA1:NM_007300:exon6:c.382_384delinsGTT:p.M128V	Benign
	17:43104179:CAT:AAG	BRCA1	BRCA1:NM_007297:exon5:c.241_243delinsCTT:p.M81L,BRCA1:NM_007298:exon5:c.382_384delinsCTT:p.M128L,BRCA1:NM_007294:exon6:c.382_384delinsCTT:p.M128L,BRCA1:NM_007299:exon6:c.382_384delinsCTT:p.M128L,BRCA1:NM_007300:exon6:c.382_384delinsCTT:p.M128L	Benign
	17:43104179:CAT:ACA	BRCA1	BRCA1:NM_007297:exon5:c.241_243delinsTGT:p.M81C,BRCA1:NM_007298:exon5:c.382_384delinsTGT:p.M128C,BRCA1:NM_007294:exon6:c.382_384delinsTGT:p.M128C,BRCA1:NM_007299:exon6:c.382_384delinsTGT:p.M128C,BRCA1:NM_007300:exon6:c.382_384delinsTGT:p.M128C	Benign
	17:43104179:CAT:ACC	BRCA1	BRCA1:NM_007297:exon5:c.241_243delinsGGT:p.M81G,BRCA1:NM_007298:exon5:c.382_384delinsGGT:p.M128G,BRCA1:NM_007294:exon6:c.382_384delinsGGT:p.M128G,BRCA1:NM_007299:exon6:c.382_384delinsGGT:p.M128G,BRCA1:NM_007300:exon6:c.382_384delinsGGT:p.M128G	Benign
	17:43104179:CAT:ACG	BRCA1	BRCA1:NM_007297:exon5:c.241_243delinsCGT:p.M81R,BRCA1:NM_007298:exon5:c.382_384delinsCGT:p.M128R,BRCA1:NM_007294:exon6:c.382_384delinsCGT:p.M128R,BRCA1:NM_007299:exon6:c.382_384delinsCGT:p.M128R,BRCA1:NM_007300:exon6:c.382_384delinsCGT:p.M128R	Benign
	17:43104179:CAT:AGA	BRCA1	BRCA1:NM_007297:exon5:c.241_243delinsTCT:p.M81S,BRCA1:NM_007298:exon5:c.382_384delinsTCT:p.M128S,BRCA1:NM_007294:exon6:c.382_384delinsTCT:p.M128S,BRCA1:NM_007299:exon6:c.382_384delinsTCT:p.M128S,BRCA1:NM_007300:exon6:c.382_384delinsTCT:p.M128S	Benign
	17:43104179:CAT:AGC	BRCA1	BRCA1:NM_007297:exon5:c.241_243delinsGCT:p.M81A,BRCA1:NM_007298:exon5:c.382_384delinsGCT:p.M128A,BRCA1:NM_007294:exon6:c.382_384delinsGCT:p.M128A,BRCA1:NM_007299:exon6:c.382_384delinsGCT:p.M128A,BRCA1:NM_007300:exon6:c.382_384delinsGCT:p.M128A	Benign
	17:43104179:CAT:AGG	BRCA1	BRCA1:NM_007297:exon5:c.241_243delinsCCT:p.M81P,BRCA1:NM_007298:exon5:c.382_384delinsCCT:p.M128P,BRCA1:NM_007294:exon6:c.382_384delinsCCT:p.M128P,BRCA1:NM_007299:exon6:c.382_384delinsCCT:p.M128P,BRCA1:NM_007300:exon6:c.382_384delinsCCT:p.M128P	Benign
	17:43104179:CAT:ATA	BRCA1	BRCA1:NM_007297:exon5:c.241_243delinsTAT:p.M81Y,BRCA1:NM_007298:exon5:c.382_384delinsTAT:p.M128Y,BRCA1:NM_007294:exon6:c.382_384delinsTAT:p.M128Y,BRCA1:NM_007299:exon6:c.382_384delinsTAT:p.M128Y,BRCA1:NM_007300:exon6:c.382_384delinsTAT:p.M128Y	Benign
	17:43104179:CAT:ATC	BRCA1	BRCA1:NM_007297:exon5:c.241_243delinsGAT:p.M81D,BRCA1:NM_007298:exon5:c.382_384delinsGAT:p.M128D,BRCA1:NM_007294:exon6:c.382_384delinsGAT:p.M128D,BRCA1:NM_007299:exon6:c.382_384delinsGAT:p.M128D,BRCA1:NM_007300:exon6:c.382_384delinsGAT:p.M128D	Benign
	17:43104179:CAT:ATG	BRCA1	BRCA1:NM_007297:exon5:c.241_243delinsCAT:p.M81H,BRCA1:NM_007298:exon5:c.382_384delinsCAT:p.M128H,BRCA1:NM_007294:exon6:c.382_384delinsCAT:p.M128H,BRCA1:NM_007299:exon6:c.382_384delinsCAT:p.M128H,BRCA1:NM_007300:exon6:c.382_384delinsCAT:p.M128H	Benign
	17:43104179:CA:TC	BRCA1	BRCA1:NM_007297:exon5:c.242_243delinsGA:p.M81R,BRCA1:NM_007298:exon5:c.383_384delinsGA:p.M128R,BRCA1:NM_007294:exon6:c.383_384delinsGA:p.M128R,BRCA1:NM_007299:exon6:c.383_384delinsGA:p.M128R,BRCA1:NM_007300:exon6:c.383_384delinsGA:p.M128R	Benign
	17:43104179:CAT:C	BRCA1	BRCA1:NM_007297:exon5:c.241_242del:p.M81Gfs*13,BRCA1:NM_007298:exon5:c.382_383del:p.M128Gfs*13,BRCA1:NM_007294:exon6:c.382_383del:p.M128Gfs*13,BRCA1:NM_007299:exon6:c.382_383del:p.M128Gfs*13,BRCA1:NM_007300:exon6:c.382_383del:p.M128Gfs*13	Pathogenic
	17:43104179:CA:TG	BRCA1	BRCA1:NM_007297:exon5:c.242_243delinsCA:p.M81T,BRCA1:NM_007298:exon5:c.383_384delinsCA:p.M128T,BRCA1:NM_007294:exon6:c.383_384delinsCA:p.M128T,BRCA1:NM_007299:exon6:c.383_384delinsCA:p.M128T,BRCA1:NM_007300:exon6:c.383_384delinsCA:p.M128T	Benign
	17:43104179:CAT:GAA	BRCA1	BRCA1:NM_007297:exon5:c.241_243delinsTTC:p.M81F,BRCA1:NM_007298:exon5:c.382_384delinsTTC:p.M128F,BRCA1:NM_007294:exon6:c.382_384delinsTTC:p.M128F,BRCA1:NM_007299:exon6:c.382_384delinsTTC:p.M128F,BRCA1:NM_007300:exon6:c.382_384delinsTTC:p.M128F	Benign
	17:43104179:CAT:GAC	BRCA1	BRCA1:NM_007297:exon5:c.241_243delinsGTC:p.M81V,BRCA1:NM_007298:exon5:c.382_384delinsGTC:p.M128V,BRCA1:NM_007294:exon6:c.382_384delinsGTC:p.M128V,BRCA1:NM_007299:exon6:c.382_384delinsGTC:p.M128V,BRCA1:NM_007300:exon6:c.382_384delinsGTC:p.M128V	Benign
	17:43104179:CAT:GAG	BRCA1	BRCA1:NM_007297:exon5:c.241_243delinsCTC:p.M81L,BRCA1:NM_007298:exon5:c.382_384delinsCTC:p.M128L,BRCA1:NM_007294:exon6:c.382_384delinsCTC:p.M128L,BRCA1:NM_007299:exon6:c.382_384delinsCTC:p.M128L,BRCA1:NM_007300:exon6:c.382_384delinsCTC:p.M128L	Benign
	17:43104179:CAT:GCA	BRCA1	BRCA1:NM_007297:exon5:c.241_243delinsTGC:p.M81C,BRCA1:NM_007298:exon5:c.382_384delinsTGC:p.M128C,BRCA1:NM_007294:exon6:c.382_384delinsTGC:p.M128C,BRCA1:NM_007299:exon6:c.382_384delinsTGC:p.M128C,BRCA1:NM_007300:exon6:c.382_384delinsTGC:p.M128C	Benign
	17:43104179:CAT:GCC	BRCA1	BRCA1:NM_007297:exon5:c.241_243delinsGGC:p.M81G,BRCA1:NM_007298:exon5:c.382_384delinsGGC:p.M128G,BRCA1:NM_007294:exon6:c.382_384delinsGGC:p.M128G,BRCA1:NM_007299:exon6:c.382_384delinsGGC:p.M128G,BRCA1:NM_007300:exon6:c.382_384delinsGGC:p.M128G	Benign
	17:43104179:CAT:GCG	BRCA1	BRCA1:NM_007297:exon5:c.241_243delinsCGC:p.M81R,BRCA1:NM_007298:exon5:c.382_384delinsCGC:p.M128R,BRCA1:NM_007294:exon6:c.382_384delinsCGC:p.M128R,BRCA1:NM_007299:exon6:c.382_384delinsCGC:p.M128R,BRCA1:NM_007300:exon6:c.382_384delinsCGC:p.M128R	Benign
	17:43104179:CAT:GGA	BRCA1	BRCA1:NM_007297:exon5:c.241_243delinsTCC:p.M81S,BRCA1:NM_007298:exon5:c.382_384delinsTCC:p.M128S,BRCA1:NM_007294:exon6:c.382_384delinsTCC:p.M128S,BRCA1:NM_007299:exon6:c.382_384delinsTCC:p.M128S,BRCA1:NM_007300:exon6:c.382_384delinsTCC:p.M128S	Benign
	17:43104179:CAT:GGC	BRCA1	BRCA1:NM_007297:exon5:c.241_243delinsGCC:p.M81A,BRCA1:NM_007298:exon5:c.382_384delinsGCC:p.M128A,BRCA1:NM_007294:exon6:c.382_384delinsGCC:p.M128A,BRCA1:NM_007299:exon6:c.382_384delinsGCC:p.M128A,BRCA1:NM_007300:exon6:c.382_384delinsGCC:p.M128A	Benign
	17:43104179:CAT:GGG	BRCA1	BRCA1:NM_007297:exon5:c.241_243delinsCCC:p.M81P,BRCA1:NM_007298:exon5:c.382_384delinsCCC:p.M128P,BRCA1:NM_007294:exon6:c.382_384delinsCCC:p.M128P,BRCA1:NM_007299:exon6:c.382_384delinsCCC:p.M128P,BRCA1:NM_007300:exon6:c.382_384delinsCCC:p.M128P	Benign
	17:43104179:CAT:GTA	BRCA1	BRCA1:NM_007297:exon5:c.241_243delinsTAC:p.M81Y,BRCA1:NM_007298:exon5:c.382_384delinsTAC:p.M128Y,BRCA1:NM_007294:exon6:c.382_384delinsTAC:p.M128Y,BRCA1:NM_007299:exon6:c.382_384delinsTAC:p.M128Y,BRCA1:NM_007300:exon6:c.382_384delinsTAC:p.M128Y	Benign
	17:43104179:CAT:GTC	BRCA1	BRCA1:NM_007297:exon5:c.241_243delinsGAC:p.M81D,BRCA1:NM_007298:exon5:c.382_384delinsGAC:p.M128D,BRCA1:NM_007294:exon6:c.382_384delinsGAC:p.M128D,BRCA1:NM_007299:exon6:c.382_384delinsGAC:p.M128D,BRCA1:NM_007300:exon6:c.382_384delinsGAC:p.M128D	Benign
	17:43104179:CAT:GTG	BRCA1	BRCA1:NM_007297:exon5:c.241_243delinsCAC:p.M81H,BRCA1:NM_007298:exon5:c.382_384delinsCAC:p.M128H,BRCA1:NM_007294:exon6:c.382_384delinsCAC:p.M128H,BRCA1:NM_007299:exon6:c.382_384delinsCAC:p.M128H,BRCA1:NM_007300:exon6:c.382_384delinsCAC:p.M128H	Benign
	17:43104179:CA:TT	BRCA1	BRCA1:NM_007297:exon5:c.242_243delinsAA:p.M81K,BRCA1:NM_007298:exon5:c.383_384delinsAA:p.M128K,BRCA1:NM_007294:exon6:c.383_384delinsAA:p.M128K,BRCA1:NM_007299:exon6:c.383_384delinsAA:p.M128K,BRCA1:NM_007300:exon6:c.383_384delinsAA:p.M128K	Benign
	17:43104179:CAT:TAA	BRCA1	BRCA1:NM_007297:exon5:c.241_243delinsTTA:p.M81L,BRCA1:NM_007298:exon5:c.382_384delinsTTA:p.M128L,BRCA1:NM_007294:exon6:c.382_384delinsTTA:p.M128L,BRCA1:NM_007299:exon6:c.382_384delinsTTA:p.M128L,BRCA1:NM_007300:exon6:c.382_384delinsTTA:p.M128L	Benign
	17:43104179:CAT:TAC	BRCA1	BRCA1:NM_007297:exon5:c.241_243delinsGTA:p.M81V,BRCA1:NM_007298:exon5:c.382_384delinsGTA:p.M128V,BRCA1:NM_007294:exon6:c.382_384delinsGTA:p.M128V,BRCA1:NM_007299:exon6:c.382_384delinsGTA:p.M128V,BRCA1:NM_007300:exon6:c.382_384delinsGTA:p.M128V	Benign
	17:43104179:CAT:TAG	BRCA1	BRCA1:NM_007297:exon5:c.241_243delinsCTA:p.M81L,BRCA1:NM_007298:exon5:c.382_384delinsCTA:p.M128L,BRCA1:NM_007294:exon6:c.382_384delinsCTA:p.M128L,BRCA1:NM_007299:exon6:c.382_384delinsCTA:p.M128L,BRCA1:NM_007300:exon6:c.382_384delinsCTA:p.M128L	Benign
	17:43104179:CAT:TCA	BRCA1	BRCA1:NM_007297:exon5:c.241_243delinsTGA:p.M81_Y1816del,BRCA1:NM_007298:exon5:c.382_384delinsTGA:p.M128_Y759del,BRCA1:NM_007294:exon6:c.382_384delinsTGA:p.M128_Y1863del,BRCA1:NM_007299:exon6:c.382_384delinsTGA:p.M128_V699del,BRCA1:NM_007300:exon6:c.382_384delinsTGA:p.M128_Y1884del	Pathogenic
	17:43104179:CAT:TCC	BRCA1	BRCA1:NM_007297:exon5:c.241_243delinsGGA:p.M81G,BRCA1:NM_007298:exon5:c.382_384delinsGGA:p.M128G,BRCA1:NM_007294:exon6:c.382_384delinsGGA:p.M128G,BRCA1:NM_007299:exon6:c.382_384delinsGGA:p.M128G,BRCA1:NM_007300:exon6:c.382_384delinsGGA:p.M128G	Benign
	17:43104179:CAT:TCG	BRCA1	BRCA1:NM_007297:exon5:c.241_243delinsCGA:p.M81R,BRCA1:NM_007298:exon5:c.382_384delinsCGA:p.M128R,BRCA1:NM_007294:exon6:c.382_384delinsCGA:p.M128R,BRCA1:NM_007299:exon6:c.382_384delinsCGA:p.M128R,BRCA1:NM_007300:exon6:c.382_384delinsCGA:p.M128R	Benign
	17:43104179:CAT:TGA	BRCA1	BRCA1:NM_007297:exon5:c.241_243delinsTCA:p.M81S,BRCA1:NM_007298:exon5:c.382_384delinsTCA:p.M128S,BRCA1:NM_007294:exon6:c.382_384delinsTCA:p.M128S,BRCA1:NM_007299:exon6:c.382_384delinsTCA:p.M128S,BRCA1:NM_007300:exon6:c.382_384delinsTCA:p.M128S	Benign
	17:43104179:CAT:TGC	BRCA1	BRCA1:NM_007297:exon5:c.241_243delinsGCA:p.M81A,BRCA1:NM_007298:exon5:c.382_384delinsGCA:p.M128A,BRCA1:NM_007294:exon6:c.382_384delinsGCA:p.M128A,BRCA1:NM_007299:exon6:c.382_384delinsGCA:p.M128A,BRCA1:NM_007300:exon6:c.382_384delinsGCA:p.M128A	Benign
	17:43104179:CAT:TGG	BRCA1	BRCA1:NM_007297:exon5:c.241_243delinsCCA:p.M81P,BRCA1:NM_007298:exon5:c.382_384delinsCCA:p.M128P,BRCA1:NM_007294:exon6:c.382_384delinsCCA:p.M128P,BRCA1:NM_007299:exon6:c.382_384delinsCCA:p.M128P,BRCA1:NM_007300:exon6:c.382_384delinsCCA:p.M128P	Benign
	17:43104179:CAT:TTA	BRCA1	BRCA1:NM_007297:exon5:c.241_243delinsTAA:p.M81_Y1816del,BRCA1:NM_007298:exon5:c.382_384delinsTAA:p.M128_Y759del,BRCA1:NM_007294:exon6:c.382_384delinsTAA:p.M128_Y1863del,BRCA1:NM_007299:exon6:c.382_384delinsTAA:p.M128_V699del,BRCA1:NM_007300:exon6:c.382_384delinsTAA:p.M128_Y1884del	Pathogenic
	17:43104179:CAT:TTC	BRCA1	BRCA1:NM_007297:exon5:c.241_243delinsGAA:p.M81E,BRCA1:NM_007298:exon5:c.382_384delinsGAA:p.M128E,BRCA1:NM_007294:exon6:c.382_384delinsGAA:p.M128E,BRCA1:NM_007299:exon6:c.382_384delinsGAA:p.M128E,BRCA1:NM_007300:exon6:c.382_384delinsGAA:p.M128E	Benign
	17:43104179:CAT:TTG	BRCA1	BRCA1:NM_007297:exon5:c.241_243delinsCAA:p.M81Q,BRCA1:NM_007298:exon5:c.382_384delinsCAA:p.M128Q,BRCA1:NM_007294:exon6:c.382_384delinsCAA:p.M128Q,BRCA1:NM_007299:exon6:c.382_384delinsCAA:p.M128Q,BRCA1:NM_007300:exon6:c.382_384delinsCAA:p.M128Q	Benign
	17:43104179:C:CA	BRCA1	BRCA1:NM_007297:exon5:c.242dupT:p.M81Ifs*14,BRCA1:NM_007298:exon5:c.383dupT:p.M128Ifs*14,BRCA1:NM_007294:exon6:c.383dupT:p.M128Ifs*14,BRCA1:NM_007299:exon6:c.383dupT:p.M128Ifs*14,BRCA1:NM_007300:exon6:c.383dupT:p.M128Ifs*14	Pathogenic
	17:43104179:C:CT	BRCA1	BRCA1:NM_007297:exon5:c.242_243insA:p.M81Ifs*14,BRCA1:NM_007298:exon5:c.383_384insA:p.M128Ifs*14,BRCA1:NM_007294:exon6:c.383_384insA:p.M128Ifs*14,BRCA1:NM_007299:exon6:c.383_384insA:p.M128Ifs*14,BRCA1:NM_007300:exon6:c.383_384insA:p.M128Ifs*14	Pathogenic
	17:43104179:C:CTCTT	BRCA1	BRCA1:NM_007297:exon5:c.242_243insAAGA:p.M81Ifs*15,BRCA1:NM_007298:exon5:c.383_384insAAGA:p.M128Ifs*15,BRCA1:NM_007294:exon6:c.383_384insAAGA:p.M128Ifs*15,BRCA1:NM_007299:exon6:c.383_384insAAGA:p.M128Ifs*15,BRCA1:NM_007300:exon6:c.383_384insAAGA:p.M128Ifs*15	Pathogenic
	17:43104179:C:G	BRCA1	BRCA1:NM_007297:exon5:c.G243C:p.M81I,BRCA1:NM_007298:exon5:c.G384C:p.M128I,BRCA1:NM_007294:exon6:c.G384C:p.M128I,BRCA1:NM_007299:exon6:c.G384C:p.M128I,BRCA1:NM_007300:exon6:c.G384C:p.M128I	Benign
	17:43104179:C:T	BRCA1	BRCA1:NM_007297:exon5:c.G243A:p.M81I,BRCA1:NM_007298:exon5:c.G384A:p.M128I,BRCA1:NM_007294:exon6:c.G384A:p.M128I,BRCA1:NM_007299:exon6:c.G384A:p.M128I,BRCA1:NM_007300:exon6:c.G384A:p.M128I	Benign
	17:43104180:A:C	BRCA1	BRCA1:NM_007297:exon5:c.T242G:p.M81R,BRCA1:NM_007298:exon5:c.T383G:p.M128R,BRCA1:NM_007294:exon6:c.T383G:p.M128R,BRCA1:NM_007299:exon6:c.T383G:p.M128R,BRCA1:NM_007300:exon6:c.T383G:p.M128R	Benign
	17:43104180:A:G	BRCA1	BRCA1:NM_007297:exon5:c.T242C:p.M81T,BRCA1:NM_007298:exon5:c.T383C:p.M128T,BRCA1:NM_007294:exon6:c.T383C:p.M128T,BRCA1:NM_007299:exon6:c.T383C:p.M128T,BRCA1:NM_007300:exon6:c.T383C:p.M128T	Benign	Uncertain_significance
	17:43104180:A:T	BRCA1	BRCA1:NM_007297:exon5:c.T242A:p.M81K,BRCA1:NM_007298:exon5:c.T383A:p.M128K,BRCA1:NM_007294:exon6:c.T383A:p.M128K,BRCA1:NM_007299:exon6:c.T383A:p.M128K,BRCA1:NM_007300:exon6:c.T383A:p.M128K	Benign
	17:43104180:AT:CA	BRCA1	BRCA1:NM_007297:exon5:c.241_242delinsTG:p.M81W,BRCA1:NM_007298:exon5:c.382_383delinsTG:p.M128W,BRCA1:NM_007294:exon6:c.382_383delinsTG:p.M128W,BRCA1:NM_007299:exon6:c.382_383delinsTG:p.M128W,BRCA1:NM_007300:exon6:c.382_383delinsTG:p.M128W	Benign
	17:43104180:AT:CC	BRCA1	BRCA1:NM_007297:exon5:c.241_242delinsGG:p.M81G,BRCA1:NM_007298:exon5:c.382_383delinsGG:p.M128G,BRCA1:NM_007294:exon6:c.382_383delinsGG:p.M128G,BRCA1:NM_007299:exon6:c.382_383delinsGG:p.M128G,BRCA1:NM_007300:exon6:c.382_383delinsGG:p.M128G	Benign
	17:43104180:AT:CG	BRCA1	BRCA1:NM_007297:exon5:c.241_242delinsCG:p.M81R,BRCA1:NM_007298:exon5:c.382_383delinsCG:p.M128R,BRCA1:NM_007294:exon6:c.382_383delinsCG:p.M128R,BRCA1:NM_007299:exon6:c.382_383delinsCG:p.M128R,BRCA1:NM_007300:exon6:c.382_383delinsCG:p.M128R	Benign
	17:43104180:AT:GA	BRCA1	BRCA1:NM_007297:exon5:c.241_242delinsTC:p.M81S,BRCA1:NM_007298:exon5:c.382_383delinsTC:p.M128S,BRCA1:NM_007294:exon6:c.382_383delinsTC:p.M128S,BRCA1:NM_007299:exon6:c.382_383delinsTC:p.M128S,BRCA1:NM_007300:exon6:c.382_383delinsTC:p.M128S	Benign
	17:43104180:AT:GC	BRCA1	BRCA1:NM_007297:exon5:c.241_242delinsGC:p.M81A,BRCA1:NM_007298:exon5:c.382_383delinsGC:p.M128A,BRCA1:NM_007294:exon6:c.382_383delinsGC:p.M128A,BRCA1:NM_007299:exon6:c.382_383delinsGC:p.M128A,BRCA1:NM_007300:exon6:c.382_383delinsGC:p.M128A	Benign
	17:43104180:AT:GG	BRCA1	BRCA1:NM_007297:exon5:c.241_242delinsCC:p.M81P,BRCA1:NM_007298:exon5:c.382_383delinsCC:p.M128P,BRCA1:NM_007294:exon6:c.382_383delinsCC:p.M128P,BRCA1:NM_007299:exon6:c.382_383delinsCC:p.M128P,BRCA1:NM_007300:exon6:c.382_383delinsCC:p.M128P	Benign
	17:43104180:AT:TA	BRCA1	BRCA1:NM_007297:exon5:c.241_242delinsTA:p.M81_Y1816del,BRCA1:NM_007298:exon5:c.382_383delinsTA:p.M128_Y759del,BRCA1:NM_007294:exon6:c.382_383delinsTA:p.M128_Y1863del,BRCA1:NM_007299:exon6:c.382_383delinsTA:p.M128_V699del,BRCA1:NM_007300:exon6:c.382_383delinsTA:p.M128_Y1884del	Pathogenic
	17:43104180:AT:TC	BRCA1	BRCA1:NM_007297:exon5:c.241_242delinsGA:p.M81E,BRCA1:NM_007298:exon5:c.382_383delinsGA:p.M128E,BRCA1:NM_007294:exon6:c.382_383delinsGA:p.M128E,BRCA1:NM_007299:exon6:c.382_383delinsGA:p.M128E,BRCA1:NM_007300:exon6:c.382_383delinsGA:p.M128E	Benign
	17:43104180:AT:TG	BRCA1	BRCA1:NM_007297:exon5:c.241_242delinsCA:p.M81Q,BRCA1:NM_007298:exon5:c.382_383delinsCA:p.M128Q,BRCA1:NM_007294:exon6:c.382_383delinsCA:p.M128Q,BRCA1:NM_007299:exon6:c.382_383delinsCA:p.M128Q,BRCA1:NM_007300:exon6:c.382_383delinsCA:p.M128Q	Benign
	17:43104181:T:A	BRCA1	BRCA1:NM_007297:exon5:c.A241T:p.M81L,BRCA1:NM_007298:exon5:c.A382T:p.M128L,BRCA1:NM_007294:exon6:c.A382T:p.M128L,BRCA1:NM_007299:exon6:c.A382T:p.M128L,BRCA1:NM_007300:exon6:c.A382T:p.M128L	Benign
	17:43104181:TAC:AA	BRCA1	BRCA1:NM_007297:exon5:c.239_241delinsTT:p.S80Ifs*36,BRCA1:NM_007298:exon5:c.380_382delinsTT:p.S127Ifs*36,BRCA1:NM_007294:exon6:c.380_382delinsTT:p.S127Ifs*36,BRCA1:NM_007299:exon6:c.380_382delinsTT:p.S127Ifs*36,BRCA1:NM_007300:exon6:c.380_382delinsTT:p.S127Ifs*36	Pathogenic
	17:43104181:TAC:T	BRCA1	BRCA1:NM_007297:exon5:c.239_240del:p.S80Nfs*14,BRCA1:NM_007298:exon5:c.380_381del:p.S127Nfs*14,BRCA1:NM_007294:exon6:c.380_381del:p.S127Nfs*14,BRCA1:NM_007299:exon6:c.380_381del:p.S127Nfs*14,BRCA1:NM_007300:exon6:c.380_381del:p.S127Nfs*14	Pathogenic
	17:43104181:T:C	BRCA1	BRCA1:NM_007297:exon5:c.A241G:p.M81V,BRCA1:NM_007298:exon5:c.A382G:p.M128V,BRCA1:NM_007294:exon6:c.A382G:p.M128V,BRCA1:NM_007299:exon6:c.A382G:p.M128V,BRCA1:NM_007300:exon6:c.A382G:p.M128V	Benign	Uncertain_significance
	17:43104181:T:G	BRCA1	BRCA1:NM_007297:exon5:c.A241C:p.M81L,BRCA1:NM_007298:exon5:c.A382C:p.M128L,BRCA1:NM_007294:exon6:c.A382C:p.M128L,BRCA1:NM_007299:exon6:c.A382C:p.M128L,BRCA1:NM_007300:exon6:c.A382C:p.M128L	Benign
	17:43104182:A:AC	BRCA1	BRCA1:NM_007297:exon5:c.239dupG:p.S80Rfs*15,BRCA1:NM_007298:exon5:c.380dupG:p.S127Rfs*15,BRCA1:NM_007294:exon6:c.380dupG:p.S127Rfs*15,BRCA1:NM_007299:exon6:c.380dupG:p.S127Rfs*15,BRCA1:NM_007300:exon6:c.380dupG:p.S127Rfs*15	Pathogenic
	17:43104182:A:AG	BRCA1	BRCA1:NM_007297:exon5:c.239_240insC:p.M81Yfs*14,BRCA1:NM_007298:exon5:c.380_381insC:p.M128Yfs*14,BRCA1:NM_007294:exon6:c.380_381insC:p.M128Yfs*14,BRCA1:NM_007299:exon6:c.380_381insC:p.M128Yfs*14,BRCA1:NM_007300:exon6:c.380_381insC:p.M128Yfs*14	Pathogenic
	17:43104182:A:C	BRCA1	BRCA1:NM_007297:exon5:c.T240G:p.S80R,BRCA1:NM_007298:exon5:c.T381G:p.S127R,BRCA1:NM_007294:exon6:c.T381G:p.S127R,BRCA1:NM_007299:exon6:c.T381G:p.S127R,BRCA1:NM_007300:exon6:c.T381G:p.S127R	Benign	Uncertain_significance
	17:43104182:AC:CA	BRCA1	BRCA1:NM_007297:exon5:c.239_240delinsTG:p.S80M,BRCA1:NM_007298:exon5:c.380_381delinsTG:p.S127M,BRCA1:NM_007294:exon6:c.380_381delinsTG:p.S127M,BRCA1:NM_007299:exon6:c.380_381delinsTG:p.S127M,BRCA1:NM_007300:exon6:c.380_381delinsTG:p.S127M	Benign
	17:43104182:AC:CG	BRCA1	BRCA1:NM_007297:exon5:c.239_240delinsCG:p.S80T,BRCA1:NM_007298:exon5:c.380_381delinsCG:p.S127T,BRCA1:NM_007294:exon6:c.380_381delinsCG:p.S127T,BRCA1:NM_007299:exon6:c.380_381delinsCG:p.S127T,BRCA1:NM_007300:exon6:c.380_381delinsCG:p.S127T	Benign
	17:43104182:AC:CT	BRCA1	BRCA1:NM_007297:exon5:c.239_240delinsAG:p.S80K,BRCA1:NM_007298:exon5:c.380_381delinsAG:p.S127K,BRCA1:NM_007294:exon6:c.380_381delinsAG:p.S127K,BRCA1:NM_007299:exon6:c.380_381delinsAG:p.S127K,BRCA1:NM_007300:exon6:c.380_381delinsAG:p.S127K	Benign
	17:43104182:AC:GA	BRCA1	BRCA1:NM_007297:exon5:c.239_240delinsTC:p.S80I,BRCA1:NM_007298:exon5:c.380_381delinsTC:p.S127I,BRCA1:NM_007294:exon6:c.380_381delinsTC:p.S127I,BRCA1:NM_007299:exon6:c.380_381delinsTC:p.S127I,BRCA1:NM_007300:exon6:c.380_381delinsTC:p.S127I	Benign
	17:43104182:AC:GG	BRCA1	BRCA1:NM_007297:exon5:c.239_240delinsCC:p.S80T,BRCA1:NM_007298:exon5:c.380_381delinsCC:p.S127T,BRCA1:NM_007294:exon6:c.380_381delinsCC:p.S127T,BRCA1:NM_007299:exon6:c.380_381delinsCC:p.S127T,BRCA1:NM_007300:exon6:c.380_381delinsCC:p.S127T	Benign
	17:43104182:AC:GT	BRCA1	BRCA1:NM_007297:exon5:c.239_240delinsAC:p.S80N,BRCA1:NM_007298:exon5:c.380_381delinsAC:p.S127N,BRCA1:NM_007294:exon6:c.380_381delinsAC:p.S127N,BRCA1:NM_007299:exon6:c.380_381delinsAC:p.S127N,BRCA1:NM_007300:exon6:c.380_381delinsAC:p.S127N	Benign
	17:43104182:AC:TA	BRCA1	BRCA1:NM_007297:exon5:c.239_240delinsTA:p.S80I,BRCA1:NM_007298:exon5:c.380_381delinsTA:p.S127I,BRCA1:NM_007294:exon6:c.380_381delinsTA:p.S127I,BRCA1:NM_007299:exon6:c.380_381delinsTA:p.S127I,BRCA1:NM_007300:exon6:c.380_381delinsTA:p.S127I	Benign
	17:43104182:ACT:A	BRCA1	BRCA1:NM_007297:exon5:c.238_239del:p.S80Yfs*14,BRCA1:NM_007298:exon5:c.379_380del:p.S127Yfs*14,BRCA1:NM_007294:exon6:c.379_380del:p.S127Yfs*14,BRCA1:NM_007299:exon6:c.379_380del:p.S127Yfs*14,BRCA1:NM_007300:exon6:c.379_380del:p.S127Yfs*14	Pathogenic
	17:43104182:ACT:CAA	BRCA1	BRCA1:NM_007297:exon5:c.238_240delinsTTG:p.S80L,BRCA1:NM_007298:exon5:c.379_381delinsTTG:p.S127L,BRCA1:NM_007294:exon6:c.379_381delinsTTG:p.S127L,BRCA1:NM_007299:exon6:c.379_381delinsTTG:p.S127L,BRCA1:NM_007300:exon6:c.379_381delinsTTG:p.S127L	Benign
	17:43104182:ACT:CAC	BRCA1	BRCA1:NM_007297:exon5:c.238_240delinsGTG:p.S80V,BRCA1:NM_007298:exon5:c.379_381delinsGTG:p.S127V,BRCA1:NM_007294:exon6:c.379_381delinsGTG:p.S127V,BRCA1:NM_007299:exon6:c.379_381delinsGTG:p.S127V,BRCA1:NM_007300:exon6:c.379_381delinsGTG:p.S127V	Benign
	17:43104182:ACT:CAG	BRCA1	BRCA1:NM_007297:exon5:c.238_240delinsCTG:p.S80L,BRCA1:NM_007298:exon5:c.379_381delinsCTG:p.S127L,BRCA1:NM_007294:exon6:c.379_381delinsCTG:p.S127L,BRCA1:NM_007299:exon6:c.379_381delinsCTG:p.S127L,BRCA1:NM_007300:exon6:c.379_381delinsCTG:p.S127L	Benign
	17:43104182:ACT:CCA	BRCA1	BRCA1:NM_007297:exon5:c.238_240delinsTGG:p.S80W,BRCA1:NM_007298:exon5:c.379_381delinsTGG:p.S127W,BRCA1:NM_007294:exon6:c.379_381delinsTGG:p.S127W,BRCA1:NM_007299:exon6:c.379_381delinsTGG:p.S127W,BRCA1:NM_007300:exon6:c.379_381delinsTGG:p.S127W	Benign
	17:43104182:ACT:CCC	BRCA1	BRCA1:NM_007297:exon5:c.238_240delinsGGG:p.S80G,BRCA1:NM_007298:exon5:c.379_381delinsGGG:p.S127G,BRCA1:NM_007294:exon6:c.379_381delinsGGG:p.S127G,BRCA1:NM_007299:exon6:c.379_381delinsGGG:p.S127G,BRCA1:NM_007300:exon6:c.379_381delinsGGG:p.S127G	Benign
	17:43104182:ACT:CCG	BRCA1	BRCA1:NM_007297:exon5:c.238_240delinsCGG:p.S80R,BRCA1:NM_007298:exon5:c.379_381delinsCGG:p.S127R,BRCA1:NM_007294:exon6:c.379_381delinsCGG:p.S127R,BRCA1:NM_007299:exon6:c.379_381delinsCGG:p.S127R,BRCA1:NM_007300:exon6:c.379_381delinsCGG:p.S127R	Benign
	17:43104182:ACT:CGA	BRCA1	BRCA1:NM_007297:exon5:c.238_240delinsTCG:p.S80S,BRCA1:NM_007298:exon5:c.379_381delinsTCG:p.S127S,BRCA1:NM_007294:exon6:c.379_381delinsTCG:p.S127S,BRCA1:NM_007299:exon6:c.379_381delinsTCG:p.S127S,BRCA1:NM_007300:exon6:c.379_381delinsTCG:p.S127S	Benign
	17:43104182:ACT:CGC	BRCA1	BRCA1:NM_007297:exon5:c.238_240delinsGCG:p.S80A,BRCA1:NM_007298:exon5:c.379_381delinsGCG:p.S127A,BRCA1:NM_007294:exon6:c.379_381delinsGCG:p.S127A,BRCA1:NM_007299:exon6:c.379_381delinsGCG:p.S127A,BRCA1:NM_007300:exon6:c.379_381delinsGCG:p.S127A	Benign
	17:43104182:ACT:CGG	BRCA1	BRCA1:NM_007297:exon5:c.238_240delinsCCG:p.S80P,BRCA1:NM_007298:exon5:c.379_381delinsCCG:p.S127P,BRCA1:NM_007294:exon6:c.379_381delinsCCG:p.S127P,BRCA1:NM_007299:exon6:c.379_381delinsCCG:p.S127P,BRCA1:NM_007300:exon6:c.379_381delinsCCG:p.S127P	Benign
	17:43104182:ACT:CTA	BRCA1	BRCA1:NM_007297:exon5:c.238_240delinsTAG:p.S80_Y1816del,BRCA1:NM_007298:exon5:c.379_381delinsTAG:p.S127_Y759del,BRCA1:NM_007294:exon6:c.379_381delinsTAG:p.S127_Y1863del,BRCA1:NM_007299:exon6:c.379_381delinsTAG:p.S127_V699del,BRCA1:NM_007300:exon6:c.379_381delinsTAG:p.S127_Y1884del	Pathogenic
	17:43104182:ACT:CTC	BRCA1	BRCA1:NM_007297:exon5:c.238_240delinsGAG:p.S80E,BRCA1:NM_007298:exon5:c.379_381delinsGAG:p.S127E,BRCA1:NM_007294:exon6:c.379_381delinsGAG:p.S127E,BRCA1:NM_007299:exon6:c.379_381delinsGAG:p.S127E,BRCA1:NM_007300:exon6:c.379_381delinsGAG:p.S127E	Benign
	17:43104182:ACT:CTG	BRCA1	BRCA1:NM_007297:exon5:c.238_240delinsCAG:p.S80Q,BRCA1:NM_007298:exon5:c.379_381delinsCAG:p.S127Q,BRCA1:NM_007294:exon6:c.379_381delinsCAG:p.S127Q,BRCA1:NM_007299:exon6:c.379_381delinsCAG:p.S127Q,BRCA1:NM_007300:exon6:c.379_381delinsCAG:p.S127Q	Benign
	17:43104182:AC:TG	BRCA1	BRCA1:NM_007297:exon5:c.239_240delinsCA:p.S80T,BRCA1:NM_007298:exon5:c.380_381delinsCA:p.S127T,BRCA1:NM_007294:exon6:c.380_381delinsCA:p.S127T,BRCA1:NM_007299:exon6:c.380_381delinsCA:p.S127T,BRCA1:NM_007300:exon6:c.380_381delinsCA:p.S127T	Benign
	17:43104182:ACT:GAA	BRCA1	BRCA1:NM_007297:exon5:c.238_240delinsTTC:p.S80F,BRCA1:NM_007298:exon5:c.379_381delinsTTC:p.S127F,BRCA1:NM_007294:exon6:c.379_381delinsTTC:p.S127F,BRCA1:NM_007299:exon6:c.379_381delinsTTC:p.S127F,BRCA1:NM_007300:exon6:c.379_381delinsTTC:p.S127F	Benign
	17:43104182:ACT:GAC	BRCA1	BRCA1:NM_007297:exon5:c.238_240delinsGTC:p.S80V,BRCA1:NM_007298:exon5:c.379_381delinsGTC:p.S127V,BRCA1:NM_007294:exon6:c.379_381delinsGTC:p.S127V,BRCA1:NM_007299:exon6:c.379_381delinsGTC:p.S127V,BRCA1:NM_007300:exon6:c.379_381delinsGTC:p.S127V	Benign
	17:43104182:ACT:GAG	BRCA1	BRCA1:NM_007297:exon5:c.238_240delinsCTC:p.S80L,BRCA1:NM_007298:exon5:c.379_381delinsCTC:p.S127L,BRCA1:NM_007294:exon6:c.379_381delinsCTC:p.S127L,BRCA1:NM_007299:exon6:c.379_381delinsCTC:p.S127L,BRCA1:NM_007300:exon6:c.379_381delinsCTC:p.S127L	Benign
	17:43104182:ACT:GCA	BRCA1	BRCA1:NM_007297:exon5:c.238_240delinsTGC:p.S80C,BRCA1:NM_007298:exon5:c.379_381delinsTGC:p.S127C,BRCA1:NM_007294:exon6:c.379_381delinsTGC:p.S127C,BRCA1:NM_007299:exon6:c.379_381delinsTGC:p.S127C,BRCA1:NM_007300:exon6:c.379_381delinsTGC:p.S127C	Benign
	17:43104182:ACT:GCC	BRCA1	BRCA1:NM_007297:exon5:c.238_240delinsGGC:p.S80G,BRCA1:NM_007298:exon5:c.379_381delinsGGC:p.S127G,BRCA1:NM_007294:exon6:c.379_381delinsGGC:p.S127G,BRCA1:NM_007299:exon6:c.379_381delinsGGC:p.S127G,BRCA1:NM_007300:exon6:c.379_381delinsGGC:p.S127G	Benign
	17:43104182:ACT:GCG	BRCA1	BRCA1:NM_007297:exon5:c.238_240delinsCGC:p.S80R,BRCA1:NM_007298:exon5:c.379_381delinsCGC:p.S127R,BRCA1:NM_007294:exon6:c.379_381delinsCGC:p.S127R,BRCA1:NM_007299:exon6:c.379_381delinsCGC:p.S127R,BRCA1:NM_007300:exon6:c.379_381delinsCGC:p.S127R	Benign
	17:43104182:ACT:GGA	BRCA1	BRCA1:NM_007297:exon5:c.238_240delinsTCC:p.S80S,BRCA1:NM_007298:exon5:c.379_381delinsTCC:p.S127S,BRCA1:NM_007294:exon6:c.379_381delinsTCC:p.S127S,BRCA1:NM_007299:exon6:c.379_381delinsTCC:p.S127S,BRCA1:NM_007300:exon6:c.379_381delinsTCC:p.S127S	Benign
	17:43104182:ACT:GGC	BRCA1	BRCA1:NM_007297:exon5:c.238_240delinsGCC:p.S80A,BRCA1:NM_007298:exon5:c.379_381delinsGCC:p.S127A,BRCA1:NM_007294:exon6:c.379_381delinsGCC:p.S127A,BRCA1:NM_007299:exon6:c.379_381delinsGCC:p.S127A,BRCA1:NM_007300:exon6:c.379_381delinsGCC:p.S127A	Benign
	17:43104182:ACT:GGG	BRCA1	BRCA1:NM_007297:exon5:c.238_240delinsCCC:p.S80P,BRCA1:NM_007298:exon5:c.379_381delinsCCC:p.S127P,BRCA1:NM_007294:exon6:c.379_381delinsCCC:p.S127P,BRCA1:NM_007299:exon6:c.379_381delinsCCC:p.S127P,BRCA1:NM_007300:exon6:c.379_381delinsCCC:p.S127P	Benign
	17:43104182:ACT:GTA	BRCA1	BRCA1:NM_007297:exon5:c.238_240delinsTAC:p.S80Y,BRCA1:NM_007298:exon5:c.379_381delinsTAC:p.S127Y,BRCA1:NM_007294:exon6:c.379_381delinsTAC:p.S127Y,BRCA1:NM_007299:exon6:c.379_381delinsTAC:p.S127Y,BRCA1:NM_007300:exon6:c.379_381delinsTAC:p.S127Y	Benign
	17:43104182:ACT:GTC	BRCA1	BRCA1:NM_007297:exon5:c.238_240delinsGAC:p.S80D,BRCA1:NM_007298:exon5:c.379_381delinsGAC:p.S127D,BRCA1:NM_007294:exon6:c.379_381delinsGAC:p.S127D,BRCA1:NM_007299:exon6:c.379_381delinsGAC:p.S127D,BRCA1:NM_007300:exon6:c.379_381delinsGAC:p.S127D	Benign
	17:43104182:ACT:GTG	BRCA1	BRCA1:NM_007297:exon5:c.238_240delinsCAC:p.S80H,BRCA1:NM_007298:exon5:c.379_381delinsCAC:p.S127H,BRCA1:NM_007294:exon6:c.379_381delinsCAC:p.S127H,BRCA1:NM_007299:exon6:c.379_381delinsCAC:p.S127H,BRCA1:NM_007300:exon6:c.379_381delinsCAC:p.S127H	Benign
	17:43104182:AC:TT	BRCA1	BRCA1:NM_007297:exon5:c.239_240delinsAA:p.S80K,BRCA1:NM_007298:exon5:c.380_381delinsAA:p.S127K,BRCA1:NM_007294:exon6:c.380_381delinsAA:p.S127K,BRCA1:NM_007299:exon6:c.380_381delinsAA:p.S127K,BRCA1:NM_007300:exon6:c.380_381delinsAA:p.S127K	Benign
	17:43104182:ACT:TAA	BRCA1	BRCA1:NM_007297:exon5:c.238_240delinsTTA:p.S80L,BRCA1:NM_007298:exon5:c.379_381delinsTTA:p.S127L,BRCA1:NM_007294:exon6:c.379_381delinsTTA:p.S127L,BRCA1:NM_007299:exon6:c.379_381delinsTTA:p.S127L,BRCA1:NM_007300:exon6:c.379_381delinsTTA:p.S127L	Benign
	17:43104182:ACT:TAC	BRCA1	BRCA1:NM_007297:exon5:c.238_240delinsGTA:p.S80V,BRCA1:NM_007298:exon5:c.379_381delinsGTA:p.S127V,BRCA1:NM_007294:exon6:c.379_381delinsGTA:p.S127V,BRCA1:NM_007299:exon6:c.379_381delinsGTA:p.S127V,BRCA1:NM_007300:exon6:c.379_381delinsGTA:p.S127V	Benign
	17:43104182:ACT:TAG	BRCA1	BRCA1:NM_007297:exon5:c.238_240delinsCTA:p.S80L,BRCA1:NM_007298:exon5:c.379_381delinsCTA:p.S127L,BRCA1:NM_007294:exon6:c.379_381delinsCTA:p.S127L,BRCA1:NM_007299:exon6:c.379_381delinsCTA:p.S127L,BRCA1:NM_007300:exon6:c.379_381delinsCTA:p.S127L	Benign
	17:43104182:ACT:TCA	BRCA1	BRCA1:NM_007297:exon5:c.238_240delinsTGA:p.S80_Y1816del,BRCA1:NM_007298:exon5:c.379_381delinsTGA:p.S127_Y759del,BRCA1:NM_007294:exon6:c.379_381delinsTGA:p.S127_Y1863del,BRCA1:NM_007299:exon6:c.379_381delinsTGA:p.S127_V699del,BRCA1:NM_007300:exon6:c.379_381delinsTGA:p.S127_Y1884del	Pathogenic
	17:43104182:ACT:TCC	BRCA1	BRCA1:NM_007297:exon5:c.238_240delinsGGA:p.S80G,BRCA1:NM_007298:exon5:c.379_381delinsGGA:p.S127G,BRCA1:NM_007294:exon6:c.379_381delinsGGA:p.S127G,BRCA1:NM_007299:exon6:c.379_381delinsGGA:p.S127G,BRCA1:NM_007300:exon6:c.379_381delinsGGA:p.S127G	Benign
	17:43104182:ACT:TCG	BRCA1	BRCA1:NM_007297:exon5:c.238_240delinsCGA:p.S80R,BRCA1:NM_007298:exon5:c.379_381delinsCGA:p.S127R,BRCA1:NM_007294:exon6:c.379_381delinsCGA:p.S127R,BRCA1:NM_007299:exon6:c.379_381delinsCGA:p.S127R,BRCA1:NM_007300:exon6:c.379_381delinsCGA:p.S127R	Benign
	17:43104182:ACT:TGA	BRCA1	BRCA1:NM_007297:exon5:c.238_240delinsTCA:p.S80S,BRCA1:NM_007298:exon5:c.379_381delinsTCA:p.S127S,BRCA1:NM_007294:exon6:c.379_381delinsTCA:p.S127S,BRCA1:NM_007299:exon6:c.379_381delinsTCA:p.S127S,BRCA1:NM_007300:exon6:c.379_381delinsTCA:p.S127S	Benign
	17:43104182:ACT:TGC	BRCA1	BRCA1:NM_007297:exon5:c.238_240delinsGCA:p.S80A,BRCA1:NM_007298:exon5:c.379_381delinsGCA:p.S127A,BRCA1:NM_007294:exon6:c.379_381delinsGCA:p.S127A,BRCA1:NM_007299:exon6:c.379_381delinsGCA:p.S127A,BRCA1:NM_007300:exon6:c.379_381delinsGCA:p.S127A	Benign
	17:43104182:ACT:TGG	BRCA1	BRCA1:NM_007297:exon5:c.238_240delinsCCA:p.S80P,BRCA1:NM_007298:exon5:c.379_381delinsCCA:p.S127P,BRCA1:NM_007294:exon6:c.379_381delinsCCA:p.S127P,BRCA1:NM_007299:exon6:c.379_381delinsCCA:p.S127P,BRCA1:NM_007300:exon6:c.379_381delinsCCA:p.S127P	Benign
	17:43104182:ACT:TTA	BRCA1	BRCA1:NM_007297:exon5:c.238_240delinsTAA:p.S80_Y1816del,BRCA1:NM_007298:exon5:c.379_381delinsTAA:p.S127_Y759del,BRCA1:NM_007294:exon6:c.379_381delinsTAA:p.S127_Y1863del,BRCA1:NM_007299:exon6:c.379_381delinsTAA:p.S127_V699del,BRCA1:NM_007300:exon6:c.379_381delinsTAA:p.S127_Y1884del	Pathogenic
	17:43104182:ACT:TTC	BRCA1	BRCA1:NM_007297:exon5:c.238_240delinsGAA:p.S80E,BRCA1:NM_007298:exon5:c.379_381delinsGAA:p.S127E,BRCA1:NM_007294:exon6:c.379_381delinsGAA:p.S127E,BRCA1:NM_007299:exon6:c.379_381delinsGAA:p.S127E,BRCA1:NM_007300:exon6:c.379_381delinsGAA:p.S127E	Benign
	17:43104182:ACT:TTG	BRCA1	BRCA1:NM_007297:exon5:c.238_240delinsCAA:p.S80Q,BRCA1:NM_007298:exon5:c.379_381delinsCAA:p.S127Q,BRCA1:NM_007294:exon6:c.379_381delinsCAA:p.S127Q,BRCA1:NM_007299:exon6:c.379_381delinsCAA:p.S127Q,BRCA1:NM_007300:exon6:c.379_381delinsCAA:p.S127Q	Benign
	17:43104182:ACTTTGGATGATAGAAAC:A	BRCA1	BRCA1:NM_007297:exon5:c.223_239del:p.V75Yfs*14,BRCA1:NM_007298:exon5:c.364_380del:p.V122Yfs*14,BRCA1:NM_007294:exon6:c.364_380del:p.V122Yfs*14,BRCA1:NM_007299:exon6:c.364_380del:p.V122Yfs*14,BRCA1:NM_007300:exon6:c.364_380del:p.V122Yfs*14	Pathogenic
	17:43104182:A:T	BRCA1	BRCA1:NM_007297:exon5:c.T240A:p.S80R,BRCA1:NM_007298:exon5:c.T381A:p.S127R,BRCA1:NM_007294:exon6:c.T381A:p.S127R,BRCA1:NM_007299:exon6:c.T381A:p.S127R,BRCA1:NM_007300:exon6:c.T381A:p.S127R	Benign
	17:43104183:C:A	BRCA1	BRCA1:NM_007297:exon5:c.G239T:p.S80I,BRCA1:NM_007298:exon5:c.G380T:p.S127I,BRCA1:NM_007294:exon6:c.G380T:p.S127I,BRCA1:NM_007299:exon6:c.G380T:p.S127I,BRCA1:NM_007300:exon6:c.G380T:p.S127I	Benign	Uncertain_significance
	17:43104183:C:G	BRCA1	BRCA1:NM_007297:exon5:c.G239C:p.S80T,BRCA1:NM_007298:exon5:c.G380C:p.S127T,BRCA1:NM_007294:exon6:c.G380C:p.S127T,BRCA1:NM_007299:exon6:c.G380C:p.S127T,BRCA1:NM_007300:exon6:c.G380C:p.S127T	Benign
	17:43104183:C:T	BRCA1	BRCA1:NM_007297:exon5:c.G239A:p.S80N,BRCA1:NM_007298:exon5:c.G380A:p.S127N,BRCA1:NM_007294:exon6:c.G380A:p.S127N,BRCA1:NM_007299:exon6:c.G380A:p.S127N,BRCA1:NM_007300:exon6:c.G380A:p.S127N	Benign	Uncertain_significance
	17:43104183:CT:A	BRCA1	BRCA1:NM_007297:exon5:c.238_239delinsT:p.S80Lfs*36,BRCA1:NM_007298:exon5:c.379_380delinsT:p.S127Lfs*36,BRCA1:NM_007294:exon6:c.379_380delinsT:p.S127Lfs*36,BRCA1:NM_007299:exon6:c.379_380delinsT:p.S127Lfs*36,BRCA1:NM_007300:exon6:c.379_380delinsT:p.S127Lfs*36	Pathogenic
	17:43104183:CT:AA	BRCA1	BRCA1:NM_007297:exon5:c.238_239delinsTT:p.S80F,BRCA1:NM_007298:exon5:c.379_380delinsTT:p.S127F,BRCA1:NM_007294:exon6:c.379_380delinsTT:p.S127F,BRCA1:NM_007299:exon6:c.379_380delinsTT:p.S127F,BRCA1:NM_007300:exon6:c.379_380delinsTT:p.S127F	Benign
	17:43104183:CT:AC	BRCA1	BRCA1:NM_007297:exon5:c.238_239delinsGT:p.S80V,BRCA1:NM_007298:exon5:c.379_380delinsGT:p.S127V,BRCA1:NM_007294:exon6:c.379_380delinsGT:p.S127V,BRCA1:NM_007299:exon6:c.379_380delinsGT:p.S127V,BRCA1:NM_007300:exon6:c.379_380delinsGT:p.S127V	Benign
	17:43104183:CT:AG	BRCA1	BRCA1:NM_007297:exon5:c.238_239delinsCT:p.S80L,BRCA1:NM_007298:exon5:c.379_380delinsCT:p.S127L,BRCA1:NM_007294:exon6:c.379_380delinsCT:p.S127L,BRCA1:NM_007299:exon6:c.379_380delinsCT:p.S127L,BRCA1:NM_007300:exon6:c.379_380delinsCT:p.S127L	Benign
	17:43104183:CT:GA	BRCA1	BRCA1:NM_007297:exon5:c.238_239delinsTC:p.S80S,BRCA1:NM_007298:exon5:c.379_380delinsTC:p.S127S,BRCA1:NM_007294:exon6:c.379_380delinsTC:p.S127S,BRCA1:NM_007299:exon6:c.379_380delinsTC:p.S127S,BRCA1:NM_007300:exon6:c.379_380delinsTC:p.S127S	Benign
	17:43104183:CT:GC	BRCA1	BRCA1:NM_007297:exon5:c.238_239delinsGC:p.S80A,BRCA1:NM_007298:exon5:c.379_380delinsGC:p.S127A,BRCA1:NM_007294:exon6:c.379_380delinsGC:p.S127A,BRCA1:NM_007299:exon6:c.379_380delinsGC:p.S127A,BRCA1:NM_007300:exon6:c.379_380delinsGC:p.S127A	Benign
	17:43104183:CT:GG	BRCA1	BRCA1:NM_007297:exon5:c.238_239delinsCC:p.S80P,BRCA1:NM_007298:exon5:c.379_380delinsCC:p.S127P,BRCA1:NM_007294:exon6:c.379_380delinsCC:p.S127P,BRCA1:NM_007299:exon6:c.379_380delinsCC:p.S127P,BRCA1:NM_007300:exon6:c.379_380delinsCC:p.S127P	Benign
	17:43104183:CT:TA	BRCA1	BRCA1:NM_007297:exon5:c.238_239delinsTA:p.S80Y,BRCA1:NM_007298:exon5:c.379_380delinsTA:p.S127Y,BRCA1:NM_007294:exon6:c.379_380delinsTA:p.S127Y,BRCA1:NM_007299:exon6:c.379_380delinsTA:p.S127Y,BRCA1:NM_007300:exon6:c.379_380delinsTA:p.S127Y	Benign
	17:43104183:CT:TC	BRCA1	BRCA1:NM_007297:exon5:c.238_239delinsGA:p.S80D,BRCA1:NM_007298:exon5:c.379_380delinsGA:p.S127D,BRCA1:NM_007294:exon6:c.379_380delinsGA:p.S127D,BRCA1:NM_007299:exon6:c.379_380delinsGA:p.S127D,BRCA1:NM_007300:exon6:c.379_380delinsGA:p.S127D	Benign
	17:43104183:CT:TG	BRCA1	BRCA1:NM_007297:exon5:c.238_239delinsCA:p.S80H,BRCA1:NM_007298:exon5:c.379_380delinsCA:p.S127H,BRCA1:NM_007294:exon6:c.379_380delinsCA:p.S127H,BRCA1:NM_007299:exon6:c.379_380delinsCA:p.S127H,BRCA1:NM_007300:exon6:c.379_380delinsCA:p.S127H	Benign
	17:43104184:T:A	BRCA1	BRCA1:NM_007297:exon5:c.A238T:p.S80C,BRCA1:NM_007298:exon5:c.A379T:p.S127C,BRCA1:NM_007294:exon6:c.A379T:p.S127C,BRCA1:NM_007299:exon6:c.A379T:p.S127C,BRCA1:NM_007300:exon6:c.A379T:p.S127C	Benign
	17:43104184:T:C	BRCA1	BRCA1:NM_007297:exon5:c.A238G:p.S80G,BRCA1:NM_007298:exon5:c.A379G:p.S127G,BRCA1:NM_007294:exon6:c.A379G:p.S127G,BRCA1:NM_007299:exon6:c.A379G:p.S127G,BRCA1:NM_007300:exon6:c.A379G:p.S127G	Pathogenic
	17:43104184:T:G	BRCA1	BRCA1:NM_007297:exon5:c.A238C:p.S80R,BRCA1:NM_007298:exon5:c.A379C:p.S127R,BRCA1:NM_007294:exon6:c.A379C:p.S127R,BRCA1:NM_007299:exon6:c.A379C:p.S127R,BRCA1:NM_007300:exon6:c.A379C:p.S127R	Pathogenic
	17:43104184:TTTGGATGATAGA:T	BRCA1	BRCA1:NM_007297:exon5:c.226_237del:p.I77_S80del,BRCA1:NM_007298:exon5:c.367_378del:p.I124_S127del,BRCA1:NM_007294:exon6:c.367_378del:p.I124_S127del,BRCA1:NM_007299:exon6:c.367_378del:p.I124_S127del,BRCA1:NM_007300:exon6:c.367_378del:p.I124_S127del	Pathogenic
	17:43104185:T:A	BRCA1	BRCA1:NM_007297:exon5:c.A237T:p.Q79H,BRCA1:NM_007298:exon5:c.A378T:p.Q126H,BRCA1:NM_007294:exon6:c.A378T:p.Q126H,BRCA1:NM_007299:exon6:c.A378T:p.Q126H,BRCA1:NM_007300:exon6:c.A378T:p.Q126H	Benign	Uncertain_significance
	17:43104185:T:G	BRCA1	BRCA1:NM_007297:exon5:c.A237C:p.Q79H,BRCA1:NM_007298:exon5:c.A378C:p.Q126H,BRCA1:NM_007294:exon6:c.A378C:p.Q126H,BRCA1:NM_007299:exon6:c.A378C:p.Q126H,BRCA1:NM_007300:exon6:c.A378C:p.Q126H	Benign
	17:43104185:T:TA	BRCA1	BRCA1:NM_007297:exon5:c.236_237insT:p.Q79Hfs*16,BRCA1:NM_007298:exon5:c.377_378insT:p.Q126Hfs*16,BRCA1:NM_007294:exon6:c.377_378insT:p.Q126Hfs*16,BRCA1:NM_007299:exon6:c.377_378insT:p.Q126Hfs*16,BRCA1:NM_007300:exon6:c.377_378insT:p.Q126Hfs*16	Pathogenic
	17:43104185:TT:AA	BRCA1	BRCA1:NM_007297:exon5:c.236_237delinsTT:p.Q79L,BRCA1:NM_007298:exon5:c.377_378delinsTT:p.Q126L,BRCA1:NM_007294:exon6:c.377_378delinsTT:p.Q126L,BRCA1:NM_007299:exon6:c.377_378delinsTT:p.Q126L,BRCA1:NM_007300:exon6:c.377_378delinsTT:p.Q126L	Benign
	17:43104185:TT:AC	BRCA1	BRCA1:NM_007297:exon5:c.236_237delinsGT:p.Q79R,BRCA1:NM_007298:exon5:c.377_378delinsGT:p.Q126R,BRCA1:NM_007294:exon6:c.377_378delinsGT:p.Q126R,BRCA1:NM_007299:exon6:c.377_378delinsGT:p.Q126R,BRCA1:NM_007300:exon6:c.377_378delinsGT:p.Q126R	Benign
	17:43104185:TT:AG	BRCA1	BRCA1:NM_007297:exon5:c.236_237delinsCT:p.Q79P,BRCA1:NM_007298:exon5:c.377_378delinsCT:p.Q126P,BRCA1:NM_007294:exon6:c.377_378delinsCT:p.Q126P,BRCA1:NM_007299:exon6:c.377_378delinsCT:p.Q126P,BRCA1:NM_007300:exon6:c.377_378delinsCT:p.Q126P	Benign
	17:43104185:TT:CA	BRCA1	BRCA1:NM_007297:exon5:c.236_237delinsTG:p.Q79L,BRCA1:NM_007298:exon5:c.377_378delinsTG:p.Q126L,BRCA1:NM_007294:exon6:c.377_378delinsTG:p.Q126L,BRCA1:NM_007299:exon6:c.377_378delinsTG:p.Q126L,BRCA1:NM_007300:exon6:c.377_378delinsTG:p.Q126L	Benign
	17:43104185:TT:CC	BRCA1	BRCA1:NM_007297:exon5:c.236_237delinsGG:p.Q79R,BRCA1:NM_007298:exon5:c.377_378delinsGG:p.Q126R,BRCA1:NM_007294:exon6:c.377_378delinsGG:p.Q126R,BRCA1:NM_007299:exon6:c.377_378delinsGG:p.Q126R,BRCA1:NM_007300:exon6:c.377_378delinsGG:p.Q126R	Benign
	17:43104185:TT:CG	BRCA1	BRCA1:NM_007297:exon5:c.236_237delinsCG:p.Q79P,BRCA1:NM_007298:exon5:c.377_378delinsCG:p.Q126P,BRCA1:NM_007294:exon6:c.377_378delinsCG:p.Q126P,BRCA1:NM_007299:exon6:c.377_378delinsCG:p.Q126P,BRCA1:NM_007300:exon6:c.377_378delinsCG:p.Q126P	Benign
	17:43104185:TT:GA	BRCA1	BRCA1:NM_007297:exon5:c.236_237delinsTC:p.Q79L,BRCA1:NM_007298:exon5:c.377_378delinsTC:p.Q126L,BRCA1:NM_007294:exon6:c.377_378delinsTC:p.Q126L,BRCA1:NM_007299:exon6:c.377_378delinsTC:p.Q126L,BRCA1:NM_007300:exon6:c.377_378delinsTC:p.Q126L	Benign
	17:43104185:TTG:AAA	BRCA1	BRCA1:NM_007297:exon5:c.235_237delinsTTT:p.Q79F,BRCA1:NM_007298:exon5:c.376_378delinsTTT:p.Q126F,BRCA1:NM_007294:exon6:c.376_378delinsTTT:p.Q126F,BRCA1:NM_007299:exon6:c.376_378delinsTTT:p.Q126F,BRCA1:NM_007300:exon6:c.376_378delinsTTT:p.Q126F	Benign
	17:43104185:TTG:AAC	BRCA1	BRCA1:NM_007297:exon5:c.235_237delinsGTT:p.Q79V,BRCA1:NM_007298:exon5:c.376_378delinsGTT:p.Q126V,BRCA1:NM_007294:exon6:c.376_378delinsGTT:p.Q126V,BRCA1:NM_007299:exon6:c.376_378delinsGTT:p.Q126V,BRCA1:NM_007300:exon6:c.376_378delinsGTT:p.Q126V	Benign
	17:43104185:TTG:AAT	BRCA1	BRCA1:NM_007297:exon5:c.235_237delinsATT:p.Q79I,BRCA1:NM_007298:exon5:c.376_378delinsATT:p.Q126I,BRCA1:NM_007294:exon6:c.376_378delinsATT:p.Q126I,BRCA1:NM_007299:exon6:c.376_378delinsATT:p.Q126I,BRCA1:NM_007300:exon6:c.376_378delinsATT:p.Q126I	Benign
	17:43104185:TTG:ACA	BRCA1	BRCA1:NM_007297:exon5:c.235_237delinsTGT:p.Q79C,BRCA1:NM_007298:exon5:c.376_378delinsTGT:p.Q126C,BRCA1:NM_007294:exon6:c.376_378delinsTGT:p.Q126C,BRCA1:NM_007299:exon6:c.376_378delinsTGT:p.Q126C,BRCA1:NM_007300:exon6:c.376_378delinsTGT:p.Q126C	Benign
	17:43104185:TTG:ACC	BRCA1	BRCA1:NM_007297:exon5:c.235_237delinsGGT:p.Q79G,BRCA1:NM_007298:exon5:c.376_378delinsGGT:p.Q126G,BRCA1:NM_007294:exon6:c.376_378delinsGGT:p.Q126G,BRCA1:NM_007299:exon6:c.376_378delinsGGT:p.Q126G,BRCA1:NM_007300:exon6:c.376_378delinsGGT:p.Q126G	Benign
	17:43104185:TTG:ACT	BRCA1	BRCA1:NM_007297:exon5:c.235_237delinsAGT:p.Q79S,BRCA1:NM_007298:exon5:c.376_378delinsAGT:p.Q126S,BRCA1:NM_007294:exon6:c.376_378delinsAGT:p.Q126S,BRCA1:NM_007299:exon6:c.376_378delinsAGT:p.Q126S,BRCA1:NM_007300:exon6:c.376_378delinsAGT:p.Q126S	Benign
	17:43104185:TTG:AGA	BRCA1	BRCA1:NM_007297:exon5:c.235_237delinsTCT:p.Q79S,BRCA1:NM_007298:exon5:c.376_378delinsTCT:p.Q126S,BRCA1:NM_007294:exon6:c.376_378delinsTCT:p.Q126S,BRCA1:NM_007299:exon6:c.376_378delinsTCT:p.Q126S,BRCA1:NM_007300:exon6:c.376_378delinsTCT:p.Q126S	Benign
	17:43104185:TTG:AGC	BRCA1	BRCA1:NM_007297:exon5:c.235_237delinsGCT:p.Q79A,BRCA1:NM_007298:exon5:c.376_378delinsGCT:p.Q126A,BRCA1:NM_007294:exon6:c.376_378delinsGCT:p.Q126A,BRCA1:NM_007299:exon6:c.376_378delinsGCT:p.Q126A,BRCA1:NM_007300:exon6:c.376_378delinsGCT:p.Q126A	Benign
	17:43104185:TTG:AGT	BRCA1	BRCA1:NM_007297:exon5:c.235_237delinsACT:p.Q79T,BRCA1:NM_007298:exon5:c.376_378delinsACT:p.Q126T,BRCA1:NM_007294:exon6:c.376_378delinsACT:p.Q126T,BRCA1:NM_007299:exon6:c.376_378delinsACT:p.Q126T,BRCA1:NM_007300:exon6:c.376_378delinsACT:p.Q126T	Benign
	17:43104185:TTG:ATA	BRCA1	BRCA1:NM_007297:exon5:c.235_237delinsTAT:p.Q79Y,BRCA1:NM_007298:exon5:c.376_378delinsTAT:p.Q126Y,BRCA1:NM_007294:exon6:c.376_378delinsTAT:p.Q126Y,BRCA1:NM_007299:exon6:c.376_378delinsTAT:p.Q126Y,BRCA1:NM_007300:exon6:c.376_378delinsTAT:p.Q126Y	Benign
	17:43104185:TTG:ATC	BRCA1	BRCA1:NM_007297:exon5:c.235_237delinsGAT:p.Q79D,BRCA1:NM_007298:exon5:c.376_378delinsGAT:p.Q126D,BRCA1:NM_007294:exon6:c.376_378delinsGAT:p.Q126D,BRCA1:NM_007299:exon6:c.376_378delinsGAT:p.Q126D,BRCA1:NM_007300:exon6:c.376_378delinsGAT:p.Q126D	Benign
	17:43104185:TTG:ATT	BRCA1	BRCA1:NM_007297:exon5:c.235_237delinsAAT:p.Q79N,BRCA1:NM_007298:exon5:c.376_378delinsAAT:p.Q126N,BRCA1:NM_007294:exon6:c.376_378delinsAAT:p.Q126N,BRCA1:NM_007299:exon6:c.376_378delinsAAT:p.Q126N,BRCA1:NM_007300:exon6:c.376_378delinsAAT:p.Q126N	Benign
	17:43104185:TT:GC	BRCA1	BRCA1:NM_007297:exon5:c.236_237delinsGC:p.Q79R,BRCA1:NM_007298:exon5:c.377_378delinsGC:p.Q126R,BRCA1:NM_007294:exon6:c.377_378delinsGC:p.Q126R,BRCA1:NM_007299:exon6:c.377_378delinsGC:p.Q126R,BRCA1:NM_007300:exon6:c.377_378delinsGC:p.Q126R	Benign
	17:43104185:TTG:CAA	BRCA1	BRCA1:NM_007297:exon5:c.235_237delinsTTG:p.Q79L,BRCA1:NM_007298:exon5:c.376_378delinsTTG:p.Q126L,BRCA1:NM_007294:exon6:c.376_378delinsTTG:p.Q126L,BRCA1:NM_007299:exon6:c.376_378delinsTTG:p.Q126L,BRCA1:NM_007300:exon6:c.376_378delinsTTG:p.Q126L	Benign
	17:43104185:TTG:CAC	BRCA1	BRCA1:NM_007297:exon5:c.235_237delinsGTG:p.Q79V,BRCA1:NM_007298:exon5:c.376_378delinsGTG:p.Q126V,BRCA1:NM_007294:exon6:c.376_378delinsGTG:p.Q126V,BRCA1:NM_007299:exon6:c.376_378delinsGTG:p.Q126V,BRCA1:NM_007300:exon6:c.376_378delinsGTG:p.Q126V	Benign
	17:43104185:TTG:CAT	BRCA1	BRCA1:NM_007297:exon5:c.235_237delinsATG:p.Q79M,BRCA1:NM_007298:exon5:c.376_378delinsATG:p.Q126M,BRCA1:NM_007294:exon6:c.376_378delinsATG:p.Q126M,BRCA1:NM_007299:exon6:c.376_378delinsATG:p.Q126M,BRCA1:NM_007300:exon6:c.376_378delinsATG:p.Q126M	Benign
	17:43104185:TTG:CCA	BRCA1	BRCA1:NM_007297:exon5:c.235_237delinsTGG:p.Q79W,BRCA1:NM_007298:exon5:c.376_378delinsTGG:p.Q126W,BRCA1:NM_007294:exon6:c.376_378delinsTGG:p.Q126W,BRCA1:NM_007299:exon6:c.376_378delinsTGG:p.Q126W,BRCA1:NM_007300:exon6:c.376_378delinsTGG:p.Q126W	Benign
	17:43104185:TTG:CCC	BRCA1	BRCA1:NM_007297:exon5:c.235_237delinsGGG:p.Q79G,BRCA1:NM_007298:exon5:c.376_378delinsGGG:p.Q126G,BRCA1:NM_007294:exon6:c.376_378delinsGGG:p.Q126G,BRCA1:NM_007299:exon6:c.376_378delinsGGG:p.Q126G,BRCA1:NM_007300:exon6:c.376_378delinsGGG:p.Q126G	Benign
	17:43104185:TTG:CCT	BRCA1	BRCA1:NM_007297:exon5:c.235_237delinsAGG:p.Q79R,BRCA1:NM_007298:exon5:c.376_378delinsAGG:p.Q126R,BRCA1:NM_007294:exon6:c.376_378delinsAGG:p.Q126R,BRCA1:NM_007299:exon6:c.376_378delinsAGG:p.Q126R,BRCA1:NM_007300:exon6:c.376_378delinsAGG:p.Q126R	Benign
	17:43104185:TTG:CGA	BRCA1	BRCA1:NM_007297:exon5:c.235_237delinsTCG:p.Q79S,BRCA1:NM_007298:exon5:c.376_378delinsTCG:p.Q126S,BRCA1:NM_007294:exon6:c.376_378delinsTCG:p.Q126S,BRCA1:NM_007299:exon6:c.376_378delinsTCG:p.Q126S,BRCA1:NM_007300:exon6:c.376_378delinsTCG:p.Q126S	Benign
	17:43104185:TTG:CGC	BRCA1	BRCA1:NM_007297:exon5:c.235_237delinsGCG:p.Q79A,BRCA1:NM_007298:exon5:c.376_378delinsGCG:p.Q126A,BRCA1:NM_007294:exon6:c.376_378delinsGCG:p.Q126A,BRCA1:NM_007299:exon6:c.376_378delinsGCG:p.Q126A,BRCA1:NM_007300:exon6:c.376_378delinsGCG:p.Q126A	Benign
	17:43104185:TTG:CGT	BRCA1	BRCA1:NM_007297:exon5:c.235_237delinsACG:p.Q79T,BRCA1:NM_007298:exon5:c.376_378delinsACG:p.Q126T,BRCA1:NM_007294:exon6:c.376_378delinsACG:p.Q126T,BRCA1:NM_007299:exon6:c.376_378delinsACG:p.Q126T,BRCA1:NM_007300:exon6:c.376_378delinsACG:p.Q126T	Benign
	17:43104185:TTG:CTA	BRCA1	BRCA1:NM_007297:exon5:c.235_237delinsTAG:p.Q79_Y1816del,BRCA1:NM_007298:exon5:c.376_378delinsTAG:p.Q126_Y759del,BRCA1:NM_007294:exon6:c.376_378delinsTAG:p.Q126_Y1863del,BRCA1:NM_007299:exon6:c.376_378delinsTAG:p.Q126_V699del,BRCA1:NM_007300:exon6:c.376_378delinsTAG:p.Q126_Y1884del	Pathogenic
	17:43104185:TTG:CTC	BRCA1	BRCA1:NM_007297:exon5:c.235_237delinsGAG:p.Q79E,BRCA1:NM_007298:exon5:c.376_378delinsGAG:p.Q126E,BRCA1:NM_007294:exon6:c.376_378delinsGAG:p.Q126E,BRCA1:NM_007299:exon6:c.376_378delinsGAG:p.Q126E,BRCA1:NM_007300:exon6:c.376_378delinsGAG:p.Q126E	Benign
	17:43104185:TTG:CTT	BRCA1	BRCA1:NM_007297:exon5:c.235_237delinsAAG:p.Q79K,BRCA1:NM_007298:exon5:c.376_378delinsAAG:p.Q126K,BRCA1:NM_007294:exon6:c.376_378delinsAAG:p.Q126K,BRCA1:NM_007299:exon6:c.376_378delinsAAG:p.Q126K,BRCA1:NM_007300:exon6:c.376_378delinsAAG:p.Q126K	Benign
	17:43104185:TT:GG	BRCA1	BRCA1:NM_007297:exon5:c.236_237delinsCC:p.Q79P,BRCA1:NM_007298:exon5:c.377_378delinsCC:p.Q126P,BRCA1:NM_007294:exon6:c.377_378delinsCC:p.Q126P,BRCA1:NM_007299:exon6:c.377_378delinsCC:p.Q126P,BRCA1:NM_007300:exon6:c.377_378delinsCC:p.Q126P	Benign
	17:43104185:TTG:GAA	BRCA1	BRCA1:NM_007297:exon5:c.235_237delinsTTC:p.Q79F,BRCA1:NM_007298:exon5:c.376_378delinsTTC:p.Q126F,BRCA1:NM_007294:exon6:c.376_378delinsTTC:p.Q126F,BRCA1:NM_007299:exon6:c.376_378delinsTTC:p.Q126F,BRCA1:NM_007300:exon6:c.376_378delinsTTC:p.Q126F	Benign
	17:43104185:TTG:GAC	BRCA1	BRCA1:NM_007297:exon5:c.235_237delinsGTC:p.Q79V,BRCA1:NM_007298:exon5:c.376_378delinsGTC:p.Q126V,BRCA1:NM_007294:exon6:c.376_378delinsGTC:p.Q126V,BRCA1:NM_007299:exon6:c.376_378delinsGTC:p.Q126V,BRCA1:NM_007300:exon6:c.376_378delinsGTC:p.Q126V	Benign
	17:43104185:TTG:GAT	BRCA1	BRCA1:NM_007297:exon5:c.235_237delinsATC:p.Q79I,BRCA1:NM_007298:exon5:c.376_378delinsATC:p.Q126I,BRCA1:NM_007294:exon6:c.376_378delinsATC:p.Q126I,BRCA1:NM_007299:exon6:c.376_378delinsATC:p.Q126I,BRCA1:NM_007300:exon6:c.376_378delinsATC:p.Q126I	Benign
	17:43104185:TTG:GCA	BRCA1	BRCA1:NM_007297:exon5:c.235_237delinsTGC:p.Q79C,BRCA1:NM_007298:exon5:c.376_378delinsTGC:p.Q126C,BRCA1:NM_007294:exon6:c.376_378delinsTGC:p.Q126C,BRCA1:NM_007299:exon6:c.376_378delinsTGC:p.Q126C,BRCA1:NM_007300:exon6:c.376_378delinsTGC:p.Q126C	Benign
	17:43104185:TTG:GCC	BRCA1	BRCA1:NM_007297:exon5:c.235_237delinsGGC:p.Q79G,BRCA1:NM_007298:exon5:c.376_378delinsGGC:p.Q126G,BRCA1:NM_007294:exon6:c.376_378delinsGGC:p.Q126G,BRCA1:NM_007299:exon6:c.376_378delinsGGC:p.Q126G,BRCA1:NM_007300:exon6:c.376_378delinsGGC:p.Q126G	Benign
	17:43104185:TTG:GCT	BRCA1	BRCA1:NM_007297:exon5:c.235_237delinsAGC:p.Q79S,BRCA1:NM_007298:exon5:c.376_378delinsAGC:p.Q126S,BRCA1:NM_007294:exon6:c.376_378delinsAGC:p.Q126S,BRCA1:NM_007299:exon6:c.376_378delinsAGC:p.Q126S,BRCA1:NM_007300:exon6:c.376_378delinsAGC:p.Q126S	Benign
	17:43104185:TTG:GGA	BRCA1	BRCA1:NM_007297:exon5:c.235_237delinsTCC:p.Q79S,BRCA1:NM_007298:exon5:c.376_378delinsTCC:p.Q126S,BRCA1:NM_007294:exon6:c.376_378delinsTCC:p.Q126S,BRCA1:NM_007299:exon6:c.376_378delinsTCC:p.Q126S,BRCA1:NM_007300:exon6:c.376_378delinsTCC:p.Q126S	Benign
	17:43104185:TTG:GGC	BRCA1	BRCA1:NM_007297:exon5:c.235_237delinsGCC:p.Q79A,BRCA1:NM_007298:exon5:c.376_378delinsGCC:p.Q126A,BRCA1:NM_007294:exon6:c.376_378delinsGCC:p.Q126A,BRCA1:NM_007299:exon6:c.376_378delinsGCC:p.Q126A,BRCA1:NM_007300:exon6:c.376_378delinsGCC:p.Q126A	Benign
	17:43104185:TTG:GGT	BRCA1	BRCA1:NM_007297:exon5:c.235_237delinsACC:p.Q79T,BRCA1:NM_007298:exon5:c.376_378delinsACC:p.Q126T,BRCA1:NM_007294:exon6:c.376_378delinsACC:p.Q126T,BRCA1:NM_007299:exon6:c.376_378delinsACC:p.Q126T,BRCA1:NM_007300:exon6:c.376_378delinsACC:p.Q126T	Benign
	17:43104185:TTG:GTA	BRCA1	BRCA1:NM_007297:exon5:c.235_237delinsTAC:p.Q79Y,BRCA1:NM_007298:exon5:c.376_378delinsTAC:p.Q126Y,BRCA1:NM_007294:exon6:c.376_378delinsTAC:p.Q126Y,BRCA1:NM_007299:exon6:c.376_378delinsTAC:p.Q126Y,BRCA1:NM_007300:exon6:c.376_378delinsTAC:p.Q126Y	Benign
	17:43104185:TTG:GTC	BRCA1	BRCA1:NM_007297:exon5:c.235_237delinsGAC:p.Q79D,BRCA1:NM_007298:exon5:c.376_378delinsGAC:p.Q126D,BRCA1:NM_007294:exon6:c.376_378delinsGAC:p.Q126D,BRCA1:NM_007299:exon6:c.376_378delinsGAC:p.Q126D,BRCA1:NM_007300:exon6:c.376_378delinsGAC:p.Q126D	Benign
	17:43104185:TTG:GTT	BRCA1	BRCA1:NM_007297:exon5:c.235_237delinsAAC:p.Q79N,BRCA1:NM_007298:exon5:c.376_378delinsAAC:p.Q126N,BRCA1:NM_007294:exon6:c.376_378delinsAAC:p.Q126N,BRCA1:NM_007299:exon6:c.376_378delinsAAC:p.Q126N,BRCA1:NM_007300:exon6:c.376_378delinsAAC:p.Q126N	Benign
	17:43104185:TTG:T	BRCA1	BRCA1:NM_007297:exon5:c.235_236del:p.Q79Kfs*15,BRCA1:NM_007298:exon5:c.376_377del:p.Q126Kfs*15,BRCA1:NM_007294:exon6:c.376_377del:p.Q126Kfs*15,BRCA1:NM_007299:exon6:c.376_377del:p.Q126Kfs*15,BRCA1:NM_007300:exon6:c.376_377del:p.Q126Kfs*15	Pathogenic
	17:43104186:T:A	BRCA1	BRCA1:NM_007297:exon5:c.A236T:p.Q79L,BRCA1:NM_007298:exon5:c.A377T:p.Q126L,BRCA1:NM_007294:exon6:c.A377T:p.Q126L,BRCA1:NM_007299:exon6:c.A377T:p.Q126L,BRCA1:NM_007300:exon6:c.A377T:p.Q126L	Pathogenic
	17:43104186:T:C	BRCA1	BRCA1:NM_007297:exon5:c.A236G:p.Q79R,BRCA1:NM_007298:exon5:c.A377G:p.Q126R,BRCA1:NM_007294:exon6:c.A377G:p.Q126R,BRCA1:NM_007299:exon6:c.A377G:p.Q126R,BRCA1:NM_007300:exon6:c.A377G:p.Q126R	Benign	Uncertain_significance
	17:43104186:T:G	BRCA1	BRCA1:NM_007297:exon5:c.A236C:p.Q79P,BRCA1:NM_007298:exon5:c.A377C:p.Q126P,BRCA1:NM_007294:exon6:c.A377C:p.Q126P,BRCA1:NM_007299:exon6:c.A377C:p.Q126P,BRCA1:NM_007300:exon6:c.A377C:p.Q126P	Pathogenic
	17:43104186:TG:AA	BRCA1	BRCA1:NM_007297:exon5:c.235_236delinsTT:p.Q79L,BRCA1:NM_007298:exon5:c.376_377delinsTT:p.Q126L,BRCA1:NM_007294:exon6:c.376_377delinsTT:p.Q126L,BRCA1:NM_007299:exon6:c.376_377delinsTT:p.Q126L,BRCA1:NM_007300:exon6:c.376_377delinsTT:p.Q126L	Benign
	17:43104186:TG:AC	BRCA1	BRCA1:NM_007297:exon5:c.235_236delinsGT:p.Q79V,BRCA1:NM_007298:exon5:c.376_377delinsGT:p.Q126V,BRCA1:NM_007294:exon6:c.376_377delinsGT:p.Q126V,BRCA1:NM_007299:exon6:c.376_377delinsGT:p.Q126V,BRCA1:NM_007300:exon6:c.376_377delinsGT:p.Q126V	Benign
	17:43104186:TG:AT	BRCA1	BRCA1:NM_007297:exon5:c.235_236delinsAT:p.Q79I,BRCA1:NM_007298:exon5:c.376_377delinsAT:p.Q126I,BRCA1:NM_007294:exon6:c.376_377delinsAT:p.Q126I,BRCA1:NM_007299:exon6:c.376_377delinsAT:p.Q126I,BRCA1:NM_007300:exon6:c.376_377delinsAT:p.Q126I	Benign
	17:43104186:TG:CA	BRCA1	BRCA1:NM_007297:exon5:c.235_236delinsTG:p.Q79_Y1816del,BRCA1:NM_007298:exon5:c.376_377delinsTG:p.Q126_Y759del,BRCA1:NM_007294:exon6:c.376_377delinsTG:p.Q126_Y1863del,BRCA1:NM_007299:exon6:c.376_377delinsTG:p.Q126_V699del,BRCA1:NM_007300:exon6:c.376_377delinsTG:p.Q126_Y1884del	Pathogenic
	17:43104186:TG:CC	BRCA1	BRCA1:NM_007297:exon5:c.235_236delinsGG:p.Q79G,BRCA1:NM_007298:exon5:c.376_377delinsGG:p.Q126G,BRCA1:NM_007294:exon6:c.376_377delinsGG:p.Q126G,BRCA1:NM_007299:exon6:c.376_377delinsGG:p.Q126G,BRCA1:NM_007300:exon6:c.376_377delinsGG:p.Q126G	Benign
	17:43104186:TG:CT	BRCA1	BRCA1:NM_007297:exon5:c.235_236delinsAG:p.Q79R,BRCA1:NM_007298:exon5:c.376_377delinsAG:p.Q126R,BRCA1:NM_007294:exon6:c.376_377delinsAG:p.Q126R,BRCA1:NM_007299:exon6:c.376_377delinsAG:p.Q126R,BRCA1:NM_007300:exon6:c.376_377delinsAG:p.Q126R	Benign
	17:43104186:TG:GA	BRCA1	BRCA1:NM_007297:exon5:c.235_236delinsTC:p.Q79S,BRCA1:NM_007298:exon5:c.376_377delinsTC:p.Q126S,BRCA1:NM_007294:exon6:c.376_377delinsTC:p.Q126S,BRCA1:NM_007299:exon6:c.376_377delinsTC:p.Q126S,BRCA1:NM_007300:exon6:c.376_377delinsTC:p.Q126S	Benign
	17:43104186:TGGATGATA:T	BRCA1	BRCA1:NM_007297:exon5:c.228_235del:p.I77Kfs*15,BRCA1:NM_007298:exon5:c.369_376del:p.I124Kfs*15,BRCA1:NM_007294:exon6:c.369_376del:p.I124Kfs*15,BRCA1:NM_007299:exon6:c.369_376del:p.I124Kfs*15,BRCA1:NM_007300:exon6:c.369_376del:p.I124Kfs*15	Pathogenic
	17:43104186:TG:GC	BRCA1	BRCA1:NM_007297:exon5:c.235_236delinsGC:p.Q79A,BRCA1:NM_007298:exon5:c.376_377delinsGC:p.Q126A,BRCA1:NM_007294:exon6:c.376_377delinsGC:p.Q126A,BRCA1:NM_007299:exon6:c.376_377delinsGC:p.Q126A,BRCA1:NM_007300:exon6:c.376_377delinsGC:p.Q126A	Benign
	17:43104186:TG:GT	BRCA1	BRCA1:NM_007297:exon5:c.235_236delinsAC:p.Q79T,BRCA1:NM_007298:exon5:c.376_377delinsAC:p.Q126T,BRCA1:NM_007294:exon6:c.376_377delinsAC:p.Q126T,BRCA1:NM_007299:exon6:c.376_377delinsAC:p.Q126T,BRCA1:NM_007300:exon6:c.376_377delinsAC:p.Q126T	Benign
	17:43104186:T:TG	BRCA1	BRCA1:NM_007297:exon5:c.235dupC:p.Q79Pfs*16,BRCA1:NM_007298:exon5:c.376dupC:p.Q126Pfs*16,BRCA1:NM_007294:exon6:c.376dupC:p.Q126Pfs*16,BRCA1:NM_007299:exon6:c.376dupC:p.Q126Pfs*16,BRCA1:NM_007300:exon6:c.376dupC:p.Q126Pfs*16	Pathogenic
	17:43104186:T:TGAC	BRCA1	BRCA1:NM_007297:exon5:c.235_236insGTC:p.I78_Q79insR,BRCA1:NM_007298:exon5:c.376_377insGTC:p.I125_Q126insR,BRCA1:NM_007294:exon6:c.376_377insGTC:p.I125_Q126insR,BRCA1:NM_007299:exon6:c.376_377insGTC:p.I125_Q126insR,BRCA1:NM_007300:exon6:c.376_377insGTC:p.I125_Q126insR	Benign
	17:43104187:G:A	BRCA1	BRCA1:NM_007297:exon5:c.C235T:p.Q79X,BRCA1:NM_007298:exon5:c.C376T:p.Q126X,BRCA1:NM_007294:exon6:c.C376T:p.Q126X,BRCA1:NM_007299:exon6:c.C376T:p.Q126X,BRCA1:NM_007300:exon6:c.C376T:p.Q126X	Pathogenic	Pathogenic
	17:43104187:G:C	BRCA1	BRCA1:NM_007297:exon5:c.C235G:p.Q79E,BRCA1:NM_007298:exon5:c.C376G:p.Q126E,BRCA1:NM_007294:exon6:c.C376G:p.Q126E,BRCA1:NM_007299:exon6:c.C376G:p.Q126E,BRCA1:NM_007300:exon6:c.C376G:p.Q126E	Benign
	17:43104187:G:GA	BRCA1	BRCA1:NM_007297:exon5:c.234_235insT:p.Q79Sfs*16,BRCA1:NM_007298:exon5:c.375_376insT:p.Q126Sfs*16,BRCA1:NM_007294:exon6:c.375_376insT:p.Q126Sfs*16,BRCA1:NM_007299:exon6:c.375_376insT:p.Q126Sfs*16,BRCA1:NM_007300:exon6:c.375_376insT:p.Q126Sfs*16	Pathogenic	Pathogenic
	17:43104187:GGA:G	BRCA1	BRCA1:NM_007297:exon5:c.233_234del:p.I78Tfs*16,BRCA1:NM_007298:exon5:c.374_375del:p.I125Tfs*16,BRCA1:NM_007294:exon6:c.374_375del:p.I125Tfs*16,BRCA1:NM_007299:exon6:c.374_375del:p.I125Tfs*16,BRCA1:NM_007300:exon6:c.374_375del:p.I125Tfs*16	Pathogenic
	17:43104187:GGAT:G	BRCA1	BRCA1:NM_007297:exon5:c.232_234del:p.I78del,BRCA1:NM_007298:exon5:c.373_375del:p.I125del,BRCA1:NM_007294:exon6:c.373_375del:p.I125del,BRCA1:NM_007299:exon6:c.373_375del:p.I125del,BRCA1:NM_007300:exon6:c.373_375del:p.I125del	Pathogenic	Uncertain_significance
	17:43104187:G:GT	BRCA1	BRCA1:NM_007297:exon5:c.234_235insA:p.Q79Tfs*16,BRCA1:NM_007298:exon5:c.375_376insA:p.Q126Tfs*16,BRCA1:NM_007294:exon6:c.375_376insA:p.Q126Tfs*16,BRCA1:NM_007299:exon6:c.375_376insA:p.Q126Tfs*16,BRCA1:NM_007300:exon6:c.375_376insA:p.Q126Tfs*16	Pathogenic
	17:43104187:G:T	BRCA1	BRCA1:NM_007297:exon5:c.C235A:p.Q79K,BRCA1:NM_007298:exon5:c.C376A:p.Q126K,BRCA1:NM_007294:exon6:c.C376A:p.Q126K,BRCA1:NM_007299:exon6:c.C376A:p.Q126K,BRCA1:NM_007300:exon6:c.C376A:p.Q126K	Benign
	17:43104188:GA:AC	BRCA1	BRCA1:NM_007297:exon5:c.233_234delinsGT:p.I78S,BRCA1:NM_007298:exon5:c.374_375delinsGT:p.I125S,BRCA1:NM_007294:exon6:c.374_375delinsGT:p.I125S,BRCA1:NM_007299:exon6:c.374_375delinsGT:p.I125S,BRCA1:NM_007300:exon6:c.374_375delinsGT:p.I125S	Benign
	17:43104188:GA:AG	BRCA1	BRCA1:NM_007297:exon5:c.233_234delinsCT:p.I78T,BRCA1:NM_007298:exon5:c.374_375delinsCT:p.I125T,BRCA1:NM_007294:exon6:c.374_375delinsCT:p.I125T,BRCA1:NM_007299:exon6:c.374_375delinsCT:p.I125T,BRCA1:NM_007300:exon6:c.374_375delinsCT:p.I125T	Benign
	17:43104188:GA:AT	BRCA1	BRCA1:NM_007297:exon5:c.233_234delinsAT:p.I78N,BRCA1:NM_007298:exon5:c.374_375delinsAT:p.I125N,BRCA1:NM_007294:exon6:c.374_375delinsAT:p.I125N,BRCA1:NM_007299:exon6:c.374_375delinsAT:p.I125N,BRCA1:NM_007300:exon6:c.374_375delinsAT:p.I125N	Benign
	17:43104188:GA:CC	BRCA1	BRCA1:NM_007297:exon5:c.233_234delinsGG:p.I78R,BRCA1:NM_007298:exon5:c.374_375delinsGG:p.I125R,BRCA1:NM_007294:exon6:c.374_375delinsGG:p.I125R,BRCA1:NM_007299:exon6:c.374_375delinsGG:p.I125R,BRCA1:NM_007300:exon6:c.374_375delinsGG:p.I125R	Benign
	17:43104188:GA:CG	BRCA1	BRCA1:NM_007297:exon5:c.233_234delinsCG:p.I78T,BRCA1:NM_007298:exon5:c.374_375delinsCG:p.I125T,BRCA1:NM_007294:exon6:c.374_375delinsCG:p.I125T,BRCA1:NM_007299:exon6:c.374_375delinsCG:p.I125T,BRCA1:NM_007300:exon6:c.374_375delinsCG:p.I125T	Benign
	17:43104188:GA:CT	BRCA1	BRCA1:NM_007297:exon5:c.233_234delinsAG:p.I78K,BRCA1:NM_007298:exon5:c.374_375delinsAG:p.I125K,BRCA1:NM_007294:exon6:c.374_375delinsAG:p.I125K,BRCA1:NM_007299:exon6:c.374_375delinsAG:p.I125K,BRCA1:NM_007300:exon6:c.374_375delinsAG:p.I125K	Benign
	17:43104188:GAT:AAA	BRCA1	BRCA1:NM_007297:exon5:c.232_234delinsTTT:p.I78F,BRCA1:NM_007298:exon5:c.373_375delinsTTT:p.I125F,BRCA1:NM_007294:exon6:c.373_375delinsTTT:p.I125F,BRCA1:NM_007299:exon6:c.373_375delinsTTT:p.I125F,BRCA1:NM_007300:exon6:c.373_375delinsTTT:p.I125F	Benign
	17:43104188:GAT:AAC	BRCA1	BRCA1:NM_007297:exon5:c.232_234delinsGTT:p.I78V,BRCA1:NM_007298:exon5:c.373_375delinsGTT:p.I125V,BRCA1:NM_007294:exon6:c.373_375delinsGTT:p.I125V,BRCA1:NM_007299:exon6:c.373_375delinsGTT:p.I125V,BRCA1:NM_007300:exon6:c.373_375delinsGTT:p.I125V	Benign
	17:43104188:GAT:AAG	BRCA1	BRCA1:NM_007297:exon5:c.232_234delinsCTT:p.I78L,BRCA1:NM_007298:exon5:c.373_375delinsCTT:p.I125L,BRCA1:NM_007294:exon6:c.373_375delinsCTT:p.I125L,BRCA1:NM_007299:exon6:c.373_375delinsCTT:p.I125L,BRCA1:NM_007300:exon6:c.373_375delinsCTT:p.I125L	Benign
	17:43104188:GAT:ACA	BRCA1	BRCA1:NM_007297:exon5:c.232_234delinsTGT:p.I78C,BRCA1:NM_007298:exon5:c.373_375delinsTGT:p.I125C,BRCA1:NM_007294:exon6:c.373_375delinsTGT:p.I125C,BRCA1:NM_007299:exon6:c.373_375delinsTGT:p.I125C,BRCA1:NM_007300:exon6:c.373_375delinsTGT:p.I125C	Benign
	17:43104188:GAT:ACC	BRCA1	BRCA1:NM_007297:exon5:c.232_234delinsGGT:p.I78G,BRCA1:NM_007298:exon5:c.373_375delinsGGT:p.I125G,BRCA1:NM_007294:exon6:c.373_375delinsGGT:p.I125G,BRCA1:NM_007299:exon6:c.373_375delinsGGT:p.I125G,BRCA1:NM_007300:exon6:c.373_375delinsGGT:p.I125G	Benign
	17:43104188:GAT:ACG	BRCA1	BRCA1:NM_007297:exon5:c.232_234delinsCGT:p.I78R,BRCA1:NM_007298:exon5:c.373_375delinsCGT:p.I125R,BRCA1:NM_007294:exon6:c.373_375delinsCGT:p.I125R,BRCA1:NM_007299:exon6:c.373_375delinsCGT:p.I125R,BRCA1:NM_007300:exon6:c.373_375delinsCGT:p.I125R	Benign
	17:43104188:GAT:AGA	BRCA1	BRCA1:NM_007297:exon5:c.232_234delinsTCT:p.I78S,BRCA1:NM_007298:exon5:c.373_375delinsTCT:p.I125S,BRCA1:NM_007294:exon6:c.373_375delinsTCT:p.I125S,BRCA1:NM_007299:exon6:c.373_375delinsTCT:p.I125S,BRCA1:NM_007300:exon6:c.373_375delinsTCT:p.I125S	Benign
	17:43104188:GAT:AGC	BRCA1	BRCA1:NM_007297:exon5:c.232_234delinsGCT:p.I78A,BRCA1:NM_007298:exon5:c.373_375delinsGCT:p.I125A,BRCA1:NM_007294:exon6:c.373_375delinsGCT:p.I125A,BRCA1:NM_007299:exon6:c.373_375delinsGCT:p.I125A,BRCA1:NM_007300:exon6:c.373_375delinsGCT:p.I125A	Benign
	17:43104188:GAT:AGG	BRCA1	BRCA1:NM_007297:exon5:c.232_234delinsCCT:p.I78P,BRCA1:NM_007298:exon5:c.373_375delinsCCT:p.I125P,BRCA1:NM_007294:exon6:c.373_375delinsCCT:p.I125P,BRCA1:NM_007299:exon6:c.373_375delinsCCT:p.I125P,BRCA1:NM_007300:exon6:c.373_375delinsCCT:p.I125P	Benign
	17:43104188:GAT:ATA	BRCA1	BRCA1:NM_007297:exon5:c.232_234delinsTAT:p.I78Y,BRCA1:NM_007298:exon5:c.373_375delinsTAT:p.I125Y,BRCA1:NM_007294:exon6:c.373_375delinsTAT:p.I125Y,BRCA1:NM_007299:exon6:c.373_375delinsTAT:p.I125Y,BRCA1:NM_007300:exon6:c.373_375delinsTAT:p.I125Y	Benign
	17:43104188:GAT:ATC	BRCA1	BRCA1:NM_007297:exon5:c.232_234delinsGAT:p.I78D,BRCA1:NM_007298:exon5:c.373_375delinsGAT:p.I125D,BRCA1:NM_007294:exon6:c.373_375delinsGAT:p.I125D,BRCA1:NM_007299:exon6:c.373_375delinsGAT:p.I125D,BRCA1:NM_007300:exon6:c.373_375delinsGAT:p.I125D	Benign
	17:43104188:GAT:ATG	BRCA1	BRCA1:NM_007297:exon5:c.232_234delinsCAT:p.I78H,BRCA1:NM_007298:exon5:c.373_375delinsCAT:p.I125H,BRCA1:NM_007294:exon6:c.373_375delinsCAT:p.I125H,BRCA1:NM_007299:exon6:c.373_375delinsCAT:p.I125H,BRCA1:NM_007300:exon6:c.373_375delinsCAT:p.I125H	Benign
	17:43104188:GA:TC	BRCA1	BRCA1:NM_007297:exon5:c.233_234delinsGA:p.I78R,BRCA1:NM_007298:exon5:c.374_375delinsGA:p.I125R,BRCA1:NM_007294:exon6:c.374_375delinsGA:p.I125R,BRCA1:NM_007299:exon6:c.374_375delinsGA:p.I125R,BRCA1:NM_007300:exon6:c.374_375delinsGA:p.I125R	Benign
	17:43104188:GAT:CAA	BRCA1	BRCA1:NM_007297:exon5:c.232_234delinsTTG:p.I78L,BRCA1:NM_007298:exon5:c.373_375delinsTTG:p.I125L,BRCA1:NM_007294:exon6:c.373_375delinsTTG:p.I125L,BRCA1:NM_007299:exon6:c.373_375delinsTTG:p.I125L,BRCA1:NM_007300:exon6:c.373_375delinsTTG:p.I125L	Benign
	17:43104188:GAT:CAC	BRCA1	BRCA1:NM_007297:exon5:c.232_234delinsGTG:p.I78V,BRCA1:NM_007298:exon5:c.373_375delinsGTG:p.I125V,BRCA1:NM_007294:exon6:c.373_375delinsGTG:p.I125V,BRCA1:NM_007299:exon6:c.373_375delinsGTG:p.I125V,BRCA1:NM_007300:exon6:c.373_375delinsGTG:p.I125V	Benign
	17:43104188:GAT:CAG	BRCA1	BRCA1:NM_007297:exon5:c.232_234delinsCTG:p.I78L,BRCA1:NM_007298:exon5:c.373_375delinsCTG:p.I125L,BRCA1:NM_007294:exon6:c.373_375delinsCTG:p.I125L,BRCA1:NM_007299:exon6:c.373_375delinsCTG:p.I125L,BRCA1:NM_007300:exon6:c.373_375delinsCTG:p.I125L	Benign
	17:43104188:GAT:CCA	BRCA1	BRCA1:NM_007297:exon5:c.232_234delinsTGG:p.I78W,BRCA1:NM_007298:exon5:c.373_375delinsTGG:p.I125W,BRCA1:NM_007294:exon6:c.373_375delinsTGG:p.I125W,BRCA1:NM_007299:exon6:c.373_375delinsTGG:p.I125W,BRCA1:NM_007300:exon6:c.373_375delinsTGG:p.I125W	Benign
	17:43104188:GAT:CCC	BRCA1	BRCA1:NM_007297:exon5:c.232_234delinsGGG:p.I78G,BRCA1:NM_007298:exon5:c.373_375delinsGGG:p.I125G,BRCA1:NM_007294:exon6:c.373_375delinsGGG:p.I125G,BRCA1:NM_007299:exon6:c.373_375delinsGGG:p.I125G,BRCA1:NM_007300:exon6:c.373_375delinsGGG:p.I125G	Benign
	17:43104188:GAT:CCG	BRCA1	BRCA1:NM_007297:exon5:c.232_234delinsCGG:p.I78R,BRCA1:NM_007298:exon5:c.373_375delinsCGG:p.I125R,BRCA1:NM_007294:exon6:c.373_375delinsCGG:p.I125R,BRCA1:NM_007299:exon6:c.373_375delinsCGG:p.I125R,BRCA1:NM_007300:exon6:c.373_375delinsCGG:p.I125R	Benign
	17:43104188:GAT:CGA	BRCA1	BRCA1:NM_007297:exon5:c.232_234delinsTCG:p.I78S,BRCA1:NM_007298:exon5:c.373_375delinsTCG:p.I125S,BRCA1:NM_007294:exon6:c.373_375delinsTCG:p.I125S,BRCA1:NM_007299:exon6:c.373_375delinsTCG:p.I125S,BRCA1:NM_007300:exon6:c.373_375delinsTCG:p.I125S	Benign
	17:43104188:GAT:CGC	BRCA1	BRCA1:NM_007297:exon5:c.232_234delinsGCG:p.I78A,BRCA1:NM_007298:exon5:c.373_375delinsGCG:p.I125A,BRCA1:NM_007294:exon6:c.373_375delinsGCG:p.I125A,BRCA1:NM_007299:exon6:c.373_375delinsGCG:p.I125A,BRCA1:NM_007300:exon6:c.373_375delinsGCG:p.I125A	Benign
	17:43104188:GAT:CGG	BRCA1	BRCA1:NM_007297:exon5:c.232_234delinsCCG:p.I78P,BRCA1:NM_007298:exon5:c.373_375delinsCCG:p.I125P,BRCA1:NM_007294:exon6:c.373_375delinsCCG:p.I125P,BRCA1:NM_007299:exon6:c.373_375delinsCCG:p.I125P,BRCA1:NM_007300:exon6:c.373_375delinsCCG:p.I125P	Benign
	17:43104188:GAT:CTA	BRCA1	BRCA1:NM_007297:exon5:c.232_234delinsTAG:p.I78_Y1816del,BRCA1:NM_007298:exon5:c.373_375delinsTAG:p.I125_Y759del,BRCA1:NM_007294:exon6:c.373_375delinsTAG:p.I125_Y1863del,BRCA1:NM_007299:exon6:c.373_375delinsTAG:p.I125_V699del,BRCA1:NM_007300:exon6:c.373_375delinsTAG:p.I125_Y1884del	Pathogenic
	17:43104188:GAT:CTC	BRCA1	BRCA1:NM_007297:exon5:c.232_234delinsGAG:p.I78E,BRCA1:NM_007298:exon5:c.373_375delinsGAG:p.I125E,BRCA1:NM_007294:exon6:c.373_375delinsGAG:p.I125E,BRCA1:NM_007299:exon6:c.373_375delinsGAG:p.I125E,BRCA1:NM_007300:exon6:c.373_375delinsGAG:p.I125E	Benign
	17:43104188:GAT:CTG	BRCA1	BRCA1:NM_007297:exon5:c.232_234delinsCAG:p.I78Q,BRCA1:NM_007298:exon5:c.373_375delinsCAG:p.I125Q,BRCA1:NM_007294:exon6:c.373_375delinsCAG:p.I125Q,BRCA1:NM_007299:exon6:c.373_375delinsCAG:p.I125Q,BRCA1:NM_007300:exon6:c.373_375delinsCAG:p.I125Q	Benign
	17:43104188:GA:TG	BRCA1	BRCA1:NM_007297:exon5:c.233_234delinsCA:p.I78T,BRCA1:NM_007298:exon5:c.374_375delinsCA:p.I125T,BRCA1:NM_007294:exon6:c.374_375delinsCA:p.I125T,BRCA1:NM_007299:exon6:c.374_375delinsCA:p.I125T,BRCA1:NM_007300:exon6:c.374_375delinsCA:p.I125T	Benign
	17:43104188:GAT:G	BRCA1	BRCA1:NM_007297:exon5:c.232_233del:p.I78Pfs*16,BRCA1:NM_007298:exon5:c.373_374del:p.I125Pfs*16,BRCA1:NM_007294:exon6:c.373_374del:p.I125Pfs*16,BRCA1:NM_007299:exon6:c.373_374del:p.I125Pfs*16,BRCA1:NM_007300:exon6:c.373_374del:p.I125Pfs*16	Pathogenic
	17:43104188:GATGAT:G	BRCA1	BRCA1:NM_007297:exon5:c.229_233del:p.I77Pfs*16,BRCA1:NM_007298:exon5:c.370_374del:p.I124Pfs*16,BRCA1:NM_007294:exon6:c.370_374del:p.I124Pfs*16,BRCA1:NM_007299:exon6:c.370_374del:p.I124Pfs*16,BRCA1:NM_007300:exon6:c.370_374del:p.I124Pfs*16	Pathogenic
	17:43104188:GA:TT	BRCA1	BRCA1:NM_007297:exon5:c.233_234delinsAA:p.I78K,BRCA1:NM_007298:exon5:c.374_375delinsAA:p.I125K,BRCA1:NM_007294:exon6:c.374_375delinsAA:p.I125K,BRCA1:NM_007299:exon6:c.374_375delinsAA:p.I125K,BRCA1:NM_007300:exon6:c.374_375delinsAA:p.I125K	Benign
	17:43104188:GAT:TAA	BRCA1	BRCA1:NM_007297:exon5:c.232_234delinsTTA:p.I78L,BRCA1:NM_007298:exon5:c.373_375delinsTTA:p.I125L,BRCA1:NM_007294:exon6:c.373_375delinsTTA:p.I125L,BRCA1:NM_007299:exon6:c.373_375delinsTTA:p.I125L,BRCA1:NM_007300:exon6:c.373_375delinsTTA:p.I125L	Benign
	17:43104188:GAT:TAC	BRCA1	BRCA1:NM_007297:exon5:c.232_234delinsGTA:p.I78V,BRCA1:NM_007298:exon5:c.373_375delinsGTA:p.I125V,BRCA1:NM_007294:exon6:c.373_375delinsGTA:p.I125V,BRCA1:NM_007299:exon6:c.373_375delinsGTA:p.I125V,BRCA1:NM_007300:exon6:c.373_375delinsGTA:p.I125V	Benign
	17:43104188:GAT:TAG	BRCA1	BRCA1:NM_007297:exon5:c.232_234delinsCTA:p.I78L,BRCA1:NM_007298:exon5:c.373_375delinsCTA:p.I125L,BRCA1:NM_007294:exon6:c.373_375delinsCTA:p.I125L,BRCA1:NM_007299:exon6:c.373_375delinsCTA:p.I125L,BRCA1:NM_007300:exon6:c.373_375delinsCTA:p.I125L	Benign
	17:43104188:GAT:TCA	BRCA1	BRCA1:NM_007297:exon5:c.232_234delinsTGA:p.I78_Y1816del,BRCA1:NM_007298:exon5:c.373_375delinsTGA:p.I125_Y759del,BRCA1:NM_007294:exon6:c.373_375delinsTGA:p.I125_Y1863del,BRCA1:NM_007299:exon6:c.373_375delinsTGA:p.I125_V699del,BRCA1:NM_007300:exon6:c.373_375delinsTGA:p.I125_Y1884del	Pathogenic
	17:43104188:GAT:TCC	BRCA1	BRCA1:NM_007297:exon5:c.232_234delinsGGA:p.I78G,BRCA1:NM_007298:exon5:c.373_375delinsGGA:p.I125G,BRCA1:NM_007294:exon6:c.373_375delinsGGA:p.I125G,BRCA1:NM_007299:exon6:c.373_375delinsGGA:p.I125G,BRCA1:NM_007300:exon6:c.373_375delinsGGA:p.I125G	Benign
	17:43104188:GAT:TCG	BRCA1	BRCA1:NM_007297:exon5:c.232_234delinsCGA:p.I78R,BRCA1:NM_007298:exon5:c.373_375delinsCGA:p.I125R,BRCA1:NM_007294:exon6:c.373_375delinsCGA:p.I125R,BRCA1:NM_007299:exon6:c.373_375delinsCGA:p.I125R,BRCA1:NM_007300:exon6:c.373_375delinsCGA:p.I125R	Benign
	17:43104188:GAT:TGA	BRCA1	BRCA1:NM_007297:exon5:c.232_234delinsTCA:p.I78S,BRCA1:NM_007298:exon5:c.373_375delinsTCA:p.I125S,BRCA1:NM_007294:exon6:c.373_375delinsTCA:p.I125S,BRCA1:NM_007299:exon6:c.373_375delinsTCA:p.I125S,BRCA1:NM_007300:exon6:c.373_375delinsTCA:p.I125S	Benign
	17:43104188:GAT:TGC	BRCA1	BRCA1:NM_007297:exon5:c.232_234delinsGCA:p.I78A,BRCA1:NM_007298:exon5:c.373_375delinsGCA:p.I125A,BRCA1:NM_007294:exon6:c.373_375delinsGCA:p.I125A,BRCA1:NM_007299:exon6:c.373_375delinsGCA:p.I125A,BRCA1:NM_007300:exon6:c.373_375delinsGCA:p.I125A	Benign
	17:43104188:GAT:TGG	BRCA1	BRCA1:NM_007297:exon5:c.232_234delinsCCA:p.I78P,BRCA1:NM_007298:exon5:c.373_375delinsCCA:p.I125P,BRCA1:NM_007294:exon6:c.373_375delinsCCA:p.I125P,BRCA1:NM_007299:exon6:c.373_375delinsCCA:p.I125P,BRCA1:NM_007300:exon6:c.373_375delinsCCA:p.I125P	Benign
	17:43104188:GAT:TTA	BRCA1	BRCA1:NM_007297:exon5:c.232_234delinsTAA:p.I78_Y1816del,BRCA1:NM_007298:exon5:c.373_375delinsTAA:p.I125_Y759del,BRCA1:NM_007294:exon6:c.373_375delinsTAA:p.I125_Y1863del,BRCA1:NM_007299:exon6:c.373_375delinsTAA:p.I125_V699del,BRCA1:NM_007300:exon6:c.373_375delinsTAA:p.I125_Y1884del	Pathogenic
	17:43104188:GAT:TTC	BRCA1	BRCA1:NM_007297:exon5:c.232_234delinsGAA:p.I78E,BRCA1:NM_007298:exon5:c.373_375delinsGAA:p.I125E,BRCA1:NM_007294:exon6:c.373_375delinsGAA:p.I125E,BRCA1:NM_007299:exon6:c.373_375delinsGAA:p.I125E,BRCA1:NM_007300:exon6:c.373_375delinsGAA:p.I125E	Benign
	17:43104188:GAT:TTG	BRCA1	BRCA1:NM_007297:exon5:c.232_234delinsCAA:p.I78Q,BRCA1:NM_007298:exon5:c.373_375delinsCAA:p.I125Q,BRCA1:NM_007294:exon6:c.373_375delinsCAA:p.I125Q,BRCA1:NM_007299:exon6:c.373_375delinsCAA:p.I125Q,BRCA1:NM_007300:exon6:c.373_375delinsCAA:p.I125Q	Benign
	17:43104188:G:C	BRCA1	BRCA1:NM_007297:exon5:c.C234G:p.I78M,BRCA1:NM_007298:exon5:c.C375G:p.I125M,BRCA1:NM_007294:exon6:c.C375G:p.I125M,BRCA1:NM_007299:exon6:c.C375G:p.I125M,BRCA1:NM_007300:exon6:c.C375G:p.I125M	Benign
	17:43104188:G:GA	BRCA1	BRCA1:NM_007297:exon5:c.233dupT:p.Q79Pfs*16,BRCA1:NM_007298:exon5:c.374dupT:p.Q126Pfs*16,BRCA1:NM_007294:exon6:c.374dupT:p.Q126Pfs*16,BRCA1:NM_007299:exon6:c.374dupT:p.Q126Pfs*16,BRCA1:NM_007300:exon6:c.374dupT:p.Q126Pfs*16	Pathogenic	Pathogenic
	17:43104188:G:T	BRCA1	BRCA1:NM_007297:exon5:c.C234A:p.I78I,BRCA1:NM_007298:exon5:c.C375A:p.I125I,BRCA1:NM_007294:exon6:c.C375A:p.I125I,BRCA1:NM_007299:exon6:c.C375A:p.I125I,BRCA1:NM_007300:exon6:c.C375A:p.I125I	Benign
	17:43104189:A:AGCTGGACAGCCAGCTG	BRCA1	BRCA1:NM_007297:exon5:c.232_233insCAGCTGGCTGTCCAGC:p.I78Tfs*22,BRCA1:NM_007298:exon5:c.373_374insCAGCTGGCTGTCCAGC:p.I125Tfs*22,BRCA1:NM_007294:exon6:c.373_374insCAGCTGGCTGTCCAGC:p.I125Tfs*22,BRCA1:NM_007299:exon6:c.373_374insCAGCTGGCTGTCCAGC:p.I125Tfs*22,BRCA1:NM_007300:exon6:c.373_374insCAGCTGGCTGTCCAGC:p.I125Tfs*22	Pathogenic
	17:43104189:A:AT	BRCA1	BRCA1:NM_007297:exon5:c.232dupA:p.I78Nfs*17,BRCA1:NM_007298:exon5:c.373dupA:p.I125Nfs*17,BRCA1:NM_007294:exon6:c.373dupA:p.I125Nfs*17,BRCA1:NM_007299:exon6:c.373dupA:p.I125Nfs*17,BRCA1:NM_007300:exon6:c.373dupA:p.I125Nfs*17	Pathogenic
	17:43104189:A:C	BRCA1	BRCA1:NM_007297:exon5:c.T233G:p.I78S,BRCA1:NM_007298:exon5:c.T374G:p.I125S,BRCA1:NM_007294:exon6:c.T374G:p.I125S,BRCA1:NM_007299:exon6:c.T374G:p.I125S,BRCA1:NM_007300:exon6:c.T374G:p.I125S	Benign
	17:43104189:A:G	BRCA1	BRCA1:NM_007297:exon5:c.T233C:p.I78T,BRCA1:NM_007298:exon5:c.T374C:p.I125T,BRCA1:NM_007294:exon6:c.T374C:p.I125T,BRCA1:NM_007299:exon6:c.T374C:p.I125T,BRCA1:NM_007300:exon6:c.T374C:p.I125T	Benign
	17:43104189:A:T	BRCA1	BRCA1:NM_007297:exon5:c.T233A:p.I78N,BRCA1:NM_007298:exon5:c.T374A:p.I125N,BRCA1:NM_007294:exon6:c.T374A:p.I125N,BRCA1:NM_007299:exon6:c.T374A:p.I125N,BRCA1:NM_007300:exon6:c.T374A:p.I125N	Benign
	17:43104189:AT:CA	BRCA1	BRCA1:NM_007297:exon5:c.232_233delinsTG:p.I78C,BRCA1:NM_007298:exon5:c.373_374delinsTG:p.I125C,BRCA1:NM_007294:exon6:c.373_374delinsTG:p.I125C,BRCA1:NM_007299:exon6:c.373_374delinsTG:p.I125C,BRCA1:NM_007300:exon6:c.373_374delinsTG:p.I125C	Benign
	17:43104189:AT:CC	BRCA1	BRCA1:NM_007297:exon5:c.232_233delinsGG:p.I78G,BRCA1:NM_007298:exon5:c.373_374delinsGG:p.I125G,BRCA1:NM_007294:exon6:c.373_374delinsGG:p.I125G,BRCA1:NM_007299:exon6:c.373_374delinsGG:p.I125G,BRCA1:NM_007300:exon6:c.373_374delinsGG:p.I125G	Benign
	17:43104189:AT:CG	BRCA1	BRCA1:NM_007297:exon5:c.232_233delinsCG:p.I78R,BRCA1:NM_007298:exon5:c.373_374delinsCG:p.I125R,BRCA1:NM_007294:exon6:c.373_374delinsCG:p.I125R,BRCA1:NM_007299:exon6:c.373_374delinsCG:p.I125R,BRCA1:NM_007300:exon6:c.373_374delinsCG:p.I125R	Benign
	17:43104189:AT:GA	BRCA1	BRCA1:NM_007297:exon5:c.232_233delinsTC:p.I78S,BRCA1:NM_007298:exon5:c.373_374delinsTC:p.I125S,BRCA1:NM_007294:exon6:c.373_374delinsTC:p.I125S,BRCA1:NM_007299:exon6:c.373_374delinsTC:p.I125S,BRCA1:NM_007300:exon6:c.373_374delinsTC:p.I125S	Benign
	17:43104189:ATG:A	BRCA1	BRCA1:NM_007297:exon5:c.231_232del:p.I78Pfs*16,BRCA1:NM_007298:exon5:c.372_373del:p.I125Pfs*16,BRCA1:NM_007294:exon6:c.372_373del:p.I125Pfs*16,BRCA1:NM_007299:exon6:c.372_373del:p.I125Pfs*16,BRCA1:NM_007300:exon6:c.372_373del:p.I125Pfs*16	Pathogenic
	17:43104189:AT:GC	BRCA1	BRCA1:NM_007297:exon5:c.232_233delinsGC:p.I78A,BRCA1:NM_007298:exon5:c.373_374delinsGC:p.I125A,BRCA1:NM_007294:exon6:c.373_374delinsGC:p.I125A,BRCA1:NM_007299:exon6:c.373_374delinsGC:p.I125A,BRCA1:NM_007300:exon6:c.373_374delinsGC:p.I125A	Benign
	17:43104189:AT:GG	BRCA1	BRCA1:NM_007297:exon5:c.232_233delinsCC:p.I78P,BRCA1:NM_007298:exon5:c.373_374delinsCC:p.I125P,BRCA1:NM_007294:exon6:c.373_374delinsCC:p.I125P,BRCA1:NM_007299:exon6:c.373_374delinsCC:p.I125P,BRCA1:NM_007300:exon6:c.373_374delinsCC:p.I125P	Benign
	17:43104189:AT:TA	BRCA1	BRCA1:NM_007297:exon5:c.232_233delinsTA:p.I78Y,BRCA1:NM_007298:exon5:c.373_374delinsTA:p.I125Y,BRCA1:NM_007294:exon6:c.373_374delinsTA:p.I125Y,BRCA1:NM_007299:exon6:c.373_374delinsTA:p.I125Y,BRCA1:NM_007300:exon6:c.373_374delinsTA:p.I125Y	Benign
	17:43104189:AT:TC	BRCA1	BRCA1:NM_007297:exon5:c.232_233delinsGA:p.I78D,BRCA1:NM_007298:exon5:c.373_374delinsGA:p.I125D,BRCA1:NM_007294:exon6:c.373_374delinsGA:p.I125D,BRCA1:NM_007299:exon6:c.373_374delinsGA:p.I125D,BRCA1:NM_007300:exon6:c.373_374delinsGA:p.I125D	Benign
	17:43104189:AT:TG	BRCA1	BRCA1:NM_007297:exon5:c.232_233delinsCA:p.I78H,BRCA1:NM_007298:exon5:c.373_374delinsCA:p.I125H,BRCA1:NM_007294:exon6:c.373_374delinsCA:p.I125H,BRCA1:NM_007299:exon6:c.373_374delinsCA:p.I125H,BRCA1:NM_007300:exon6:c.373_374delinsCA:p.I125H	Benign
	17:43104190:T:A	BRCA1	BRCA1:NM_007297:exon5:c.A232T:p.I78F,BRCA1:NM_007298:exon5:c.A373T:p.I125F,BRCA1:NM_007294:exon6:c.A373T:p.I125F,BRCA1:NM_007299:exon6:c.A373T:p.I125F,BRCA1:NM_007300:exon6:c.A373T:p.I125F	Pathogenic
	17:43104190:T:C	BRCA1	BRCA1:NM_007297:exon5:c.A232G:p.I78V,BRCA1:NM_007298:exon5:c.A373G:p.I125V,BRCA1:NM_007294:exon6:c.A373G:p.I125V,BRCA1:NM_007299:exon6:c.A373G:p.I125V,BRCA1:NM_007300:exon6:c.A373G:p.I125V	Benign	Uncertain_significance
	17:43104190:T:G	BRCA1	BRCA1:NM_007297:exon5:c.A232C:p.I78L,BRCA1:NM_007298:exon5:c.A373C:p.I125L,BRCA1:NM_007294:exon6:c.A373C:p.I125L,BRCA1:NM_007299:exon6:c.A373C:p.I125L,BRCA1:NM_007300:exon6:c.A373C:p.I125L	Benign
	17:43104190:TGA:T	BRCA1	BRCA1:NM_007297:exon5:c.230_231del:p.I77Nfs*17,BRCA1:NM_007298:exon5:c.371_372del:p.I124Nfs*17,BRCA1:NM_007294:exon6:c.371_372del:p.I124Nfs*17,BRCA1:NM_007299:exon6:c.371_372del:p.I124Nfs*17,BRCA1:NM_007300:exon6:c.371_372del:p.I124Nfs*17	Pathogenic
	17:43104190:TGATAG:T	BRCA1	BRCA1:NM_007297:exon5:c.227_231del:p.S76Yfs*17,BRCA1:NM_007298:exon5:c.368_372del:p.S123Yfs*17,BRCA1:NM_007294:exon6:c.368_372del:p.S123Yfs*17,BRCA1:NM_007299:exon6:c.368_372del:p.S123Yfs*17,BRCA1:NM_007300:exon6:c.368_372del:p.S123Yfs*17	Pathogenic
	17:43104190:T:TA	BRCA1	BRCA1:NM_007297:exon5:c.231_232insT:p.I78Yfs*17,BRCA1:NM_007298:exon5:c.372_373insT:p.I125Yfs*17,BRCA1:NM_007294:exon6:c.372_373insT:p.I125Yfs*17,BRCA1:NM_007299:exon6:c.372_373insT:p.I125Yfs*17,BRCA1:NM_007300:exon6:c.372_373insT:p.I125Yfs*17	Pathogenic
	17:43104190:T:TG	BRCA1	BRCA1:NM_007297:exon5:c.231dupC:p.I78Hfs*17,BRCA1:NM_007298:exon5:c.372dupC:p.I125Hfs*17,BRCA1:NM_007294:exon6:c.372dupC:p.I125Hfs*17,BRCA1:NM_007299:exon6:c.372dupC:p.I125Hfs*17,BRCA1:NM_007300:exon6:c.372dupC:p.I125Hfs*17	Pathogenic
	17:43104191:GA:AC	BRCA1	BRCA1:NM_007297:exon5:c.230_231delinsGT:p.I77S,BRCA1:NM_007298:exon5:c.371_372delinsGT:p.I124S,BRCA1:NM_007294:exon6:c.371_372delinsGT:p.I124S,BRCA1:NM_007299:exon6:c.371_372delinsGT:p.I124S,BRCA1:NM_007300:exon6:c.371_372delinsGT:p.I124S	Benign
	17:43104191:GA:AG	BRCA1	BRCA1:NM_007297:exon5:c.230_231delinsCT:p.I77T,BRCA1:NM_007298:exon5:c.371_372delinsCT:p.I124T,BRCA1:NM_007294:exon6:c.371_372delinsCT:p.I124T,BRCA1:NM_007299:exon6:c.371_372delinsCT:p.I124T,BRCA1:NM_007300:exon6:c.371_372delinsCT:p.I124T	Benign
	17:43104191:GA:AT	BRCA1	BRCA1:NM_007297:exon5:c.230_231delinsAT:p.I77N,BRCA1:NM_007298:exon5:c.371_372delinsAT:p.I124N,BRCA1:NM_007294:exon6:c.371_372delinsAT:p.I124N,BRCA1:NM_007299:exon6:c.371_372delinsAT:p.I124N,BRCA1:NM_007300:exon6:c.371_372delinsAT:p.I124N	Benign
	17:43104191:GA:CC	BRCA1	BRCA1:NM_007297:exon5:c.230_231delinsGG:p.I77R,BRCA1:NM_007298:exon5:c.371_372delinsGG:p.I124R,BRCA1:NM_007294:exon6:c.371_372delinsGG:p.I124R,BRCA1:NM_007299:exon6:c.371_372delinsGG:p.I124R,BRCA1:NM_007300:exon6:c.371_372delinsGG:p.I124R	Benign
	17:43104191:GA:CG	BRCA1	BRCA1:NM_007297:exon5:c.230_231delinsCG:p.I77T,BRCA1:NM_007298:exon5:c.371_372delinsCG:p.I124T,BRCA1:NM_007294:exon6:c.371_372delinsCG:p.I124T,BRCA1:NM_007299:exon6:c.371_372delinsCG:p.I124T,BRCA1:NM_007300:exon6:c.371_372delinsCG:p.I124T	Benign
	17:43104191:GA:CT	BRCA1	BRCA1:NM_007297:exon5:c.230_231delinsAG:p.I77K,BRCA1:NM_007298:exon5:c.371_372delinsAG:p.I124K,BRCA1:NM_007294:exon6:c.371_372delinsAG:p.I124K,BRCA1:NM_007299:exon6:c.371_372delinsAG:p.I124K,BRCA1:NM_007300:exon6:c.371_372delinsAG:p.I124K	Benign
	17:43104191:GAT:AAA	BRCA1	BRCA1:NM_007297:exon5:c.229_231delinsTTT:p.I77F,BRCA1:NM_007298:exon5:c.370_372delinsTTT:p.I124F,BRCA1:NM_007294:exon6:c.370_372delinsTTT:p.I124F,BRCA1:NM_007299:exon6:c.370_372delinsTTT:p.I124F,BRCA1:NM_007300:exon6:c.370_372delinsTTT:p.I124F	Benign
	17:43104191:GAT:AAC	BRCA1	BRCA1:NM_007297:exon5:c.229_231delinsGTT:p.I77V,BRCA1:NM_007298:exon5:c.370_372delinsGTT:p.I124V,BRCA1:NM_007294:exon6:c.370_372delinsGTT:p.I124V,BRCA1:NM_007299:exon6:c.370_372delinsGTT:p.I124V,BRCA1:NM_007300:exon6:c.370_372delinsGTT:p.I124V	Benign
	17:43104191:GAT:AAG	BRCA1	BRCA1:NM_007297:exon5:c.229_231delinsCTT:p.I77L,BRCA1:NM_007298:exon5:c.370_372delinsCTT:p.I124L,BRCA1:NM_007294:exon6:c.370_372delinsCTT:p.I124L,BRCA1:NM_007299:exon6:c.370_372delinsCTT:p.I124L,BRCA1:NM_007300:exon6:c.370_372delinsCTT:p.I124L	Benign
	17:43104191:GAT:ACA	BRCA1	BRCA1:NM_007297:exon5:c.229_231delinsTGT:p.I77C,BRCA1:NM_007298:exon5:c.370_372delinsTGT:p.I124C,BRCA1:NM_007294:exon6:c.370_372delinsTGT:p.I124C,BRCA1:NM_007299:exon6:c.370_372delinsTGT:p.I124C,BRCA1:NM_007300:exon6:c.370_372delinsTGT:p.I124C	Benign
	17:43104191:GAT:ACC	BRCA1	BRCA1:NM_007297:exon5:c.229_231delinsGGT:p.I77G,BRCA1:NM_007298:exon5:c.370_372delinsGGT:p.I124G,BRCA1:NM_007294:exon6:c.370_372delinsGGT:p.I124G,BRCA1:NM_007299:exon6:c.370_372delinsGGT:p.I124G,BRCA1:NM_007300:exon6:c.370_372delinsGGT:p.I124G	Benign
	17:43104191:GAT:ACG	BRCA1	BRCA1:NM_007297:exon5:c.229_231delinsCGT:p.I77R,BRCA1:NM_007298:exon5:c.370_372delinsCGT:p.I124R,BRCA1:NM_007294:exon6:c.370_372delinsCGT:p.I124R,BRCA1:NM_007299:exon6:c.370_372delinsCGT:p.I124R,BRCA1:NM_007300:exon6:c.370_372delinsCGT:p.I124R	Benign
	17:43104191:GAT:AGA	BRCA1	BRCA1:NM_007297:exon5:c.229_231delinsTCT:p.I77S,BRCA1:NM_007298:exon5:c.370_372delinsTCT:p.I124S,BRCA1:NM_007294:exon6:c.370_372delinsTCT:p.I124S,BRCA1:NM_007299:exon6:c.370_372delinsTCT:p.I124S,BRCA1:NM_007300:exon6:c.370_372delinsTCT:p.I124S	Benign
	17:43104191:GAT:AGC	BRCA1	BRCA1:NM_007297:exon5:c.229_231delinsGCT:p.I77A,BRCA1:NM_007298:exon5:c.370_372delinsGCT:p.I124A,BRCA1:NM_007294:exon6:c.370_372delinsGCT:p.I124A,BRCA1:NM_007299:exon6:c.370_372delinsGCT:p.I124A,BRCA1:NM_007300:exon6:c.370_372delinsGCT:p.I124A	Benign
	17:43104191:GAT:AGG	BRCA1	BRCA1:NM_007297:exon5:c.229_231delinsCCT:p.I77P,BRCA1:NM_007298:exon5:c.370_372delinsCCT:p.I124P,BRCA1:NM_007294:exon6:c.370_372delinsCCT:p.I124P,BRCA1:NM_007299:exon6:c.370_372delinsCCT:p.I124P,BRCA1:NM_007300:exon6:c.370_372delinsCCT:p.I124P	Benign
	17:43104191:GAT:ATA	BRCA1	BRCA1:NM_007297:exon5:c.229_231delinsTAT:p.I77Y,BRCA1:NM_007298:exon5:c.370_372delinsTAT:p.I124Y,BRCA1:NM_007294:exon6:c.370_372delinsTAT:p.I124Y,BRCA1:NM_007299:exon6:c.370_372delinsTAT:p.I124Y,BRCA1:NM_007300:exon6:c.370_372delinsTAT:p.I124Y	Benign
	17:43104191:GAT:ATC	BRCA1	BRCA1:NM_007297:exon5:c.229_231delinsGAT:p.I77D,BRCA1:NM_007298:exon5:c.370_372delinsGAT:p.I124D,BRCA1:NM_007294:exon6:c.370_372delinsGAT:p.I124D,BRCA1:NM_007299:exon6:c.370_372delinsGAT:p.I124D,BRCA1:NM_007300:exon6:c.370_372delinsGAT:p.I124D	Benign
	17:43104191:GAT:ATG	BRCA1	BRCA1:NM_007297:exon5:c.229_231delinsCAT:p.I77H,BRCA1:NM_007298:exon5:c.370_372delinsCAT:p.I124H,BRCA1:NM_007294:exon6:c.370_372delinsCAT:p.I124H,BRCA1:NM_007299:exon6:c.370_372delinsCAT:p.I124H,BRCA1:NM_007300:exon6:c.370_372delinsCAT:p.I124H	Benign
	17:43104191:GA:TC	BRCA1	BRCA1:NM_007297:exon5:c.230_231delinsGA:p.I77R,BRCA1:NM_007298:exon5:c.371_372delinsGA:p.I124R,BRCA1:NM_007294:exon6:c.371_372delinsGA:p.I124R,BRCA1:NM_007299:exon6:c.371_372delinsGA:p.I124R,BRCA1:NM_007300:exon6:c.371_372delinsGA:p.I124R	Benign
	17:43104191:GAT:CAA	BRCA1	BRCA1:NM_007297:exon5:c.229_231delinsTTG:p.I77L,BRCA1:NM_007298:exon5:c.370_372delinsTTG:p.I124L,BRCA1:NM_007294:exon6:c.370_372delinsTTG:p.I124L,BRCA1:NM_007299:exon6:c.370_372delinsTTG:p.I124L,BRCA1:NM_007300:exon6:c.370_372delinsTTG:p.I124L	Benign
	17:43104191:GAT:CAC	BRCA1	BRCA1:NM_007297:exon5:c.229_231delinsGTG:p.I77V,BRCA1:NM_007298:exon5:c.370_372delinsGTG:p.I124V,BRCA1:NM_007294:exon6:c.370_372delinsGTG:p.I124V,BRCA1:NM_007299:exon6:c.370_372delinsGTG:p.I124V,BRCA1:NM_007300:exon6:c.370_372delinsGTG:p.I124V	Benign
	17:43104191:GAT:CAG	BRCA1	BRCA1:NM_007297:exon5:c.229_231delinsCTG:p.I77L,BRCA1:NM_007298:exon5:c.370_372delinsCTG:p.I124L,BRCA1:NM_007294:exon6:c.370_372delinsCTG:p.I124L,BRCA1:NM_007299:exon6:c.370_372delinsCTG:p.I124L,BRCA1:NM_007300:exon6:c.370_372delinsCTG:p.I124L	Benign
	17:43104191:GAT:CCA	BRCA1	BRCA1:NM_007297:exon5:c.229_231delinsTGG:p.I77W,BRCA1:NM_007298:exon5:c.370_372delinsTGG:p.I124W,BRCA1:NM_007294:exon6:c.370_372delinsTGG:p.I124W,BRCA1:NM_007299:exon6:c.370_372delinsTGG:p.I124W,BRCA1:NM_007300:exon6:c.370_372delinsTGG:p.I124W	Benign
	17:43104191:GAT:CCC	BRCA1	BRCA1:NM_007297:exon5:c.229_231delinsGGG:p.I77G,BRCA1:NM_007298:exon5:c.370_372delinsGGG:p.I124G,BRCA1:NM_007294:exon6:c.370_372delinsGGG:p.I124G,BRCA1:NM_007299:exon6:c.370_372delinsGGG:p.I124G,BRCA1:NM_007300:exon6:c.370_372delinsGGG:p.I124G	Benign
	17:43104191:GAT:CCG	BRCA1	BRCA1:NM_007297:exon5:c.229_231delinsCGG:p.I77R,BRCA1:NM_007298:exon5:c.370_372delinsCGG:p.I124R,BRCA1:NM_007294:exon6:c.370_372delinsCGG:p.I124R,BRCA1:NM_007299:exon6:c.370_372delinsCGG:p.I124R,BRCA1:NM_007300:exon6:c.370_372delinsCGG:p.I124R	Benign
	17:43104191:GAT:CGA	BRCA1	BRCA1:NM_007297:exon5:c.229_231delinsTCG:p.I77S,BRCA1:NM_007298:exon5:c.370_372delinsTCG:p.I124S,BRCA1:NM_007294:exon6:c.370_372delinsTCG:p.I124S,BRCA1:NM_007299:exon6:c.370_372delinsTCG:p.I124S,BRCA1:NM_007300:exon6:c.370_372delinsTCG:p.I124S	Benign
	17:43104191:GAT:CGC	BRCA1	BRCA1:NM_007297:exon5:c.229_231delinsGCG:p.I77A,BRCA1:NM_007298:exon5:c.370_372delinsGCG:p.I124A,BRCA1:NM_007294:exon6:c.370_372delinsGCG:p.I124A,BRCA1:NM_007299:exon6:c.370_372delinsGCG:p.I124A,BRCA1:NM_007300:exon6:c.370_372delinsGCG:p.I124A	Benign
	17:43104191:GAT:CGG	BRCA1	BRCA1:NM_007297:exon5:c.229_231delinsCCG:p.I77P,BRCA1:NM_007298:exon5:c.370_372delinsCCG:p.I124P,BRCA1:NM_007294:exon6:c.370_372delinsCCG:p.I124P,BRCA1:NM_007299:exon6:c.370_372delinsCCG:p.I124P,BRCA1:NM_007300:exon6:c.370_372delinsCCG:p.I124P	Benign
	17:43104191:GAT:CTA	BRCA1	BRCA1:NM_007297:exon5:c.229_231delinsTAG:p.I77_Y1816del,BRCA1:NM_007298:exon5:c.370_372delinsTAG:p.I124_Y759del,BRCA1:NM_007294:exon6:c.370_372delinsTAG:p.I124_Y1863del,BRCA1:NM_007299:exon6:c.370_372delinsTAG:p.I124_V699del,BRCA1:NM_007300:exon6:c.370_372delinsTAG:p.I124_Y1884del	Pathogenic
	17:43104191:GAT:CTC	BRCA1	BRCA1:NM_007297:exon5:c.229_231delinsGAG:p.I77E,BRCA1:NM_007298:exon5:c.370_372delinsGAG:p.I124E,BRCA1:NM_007294:exon6:c.370_372delinsGAG:p.I124E,BRCA1:NM_007299:exon6:c.370_372delinsGAG:p.I124E,BRCA1:NM_007300:exon6:c.370_372delinsGAG:p.I124E	Benign
	17:43104191:GAT:CTG	BRCA1	BRCA1:NM_007297:exon5:c.229_231delinsCAG:p.I77Q,BRCA1:NM_007298:exon5:c.370_372delinsCAG:p.I124Q,BRCA1:NM_007294:exon6:c.370_372delinsCAG:p.I124Q,BRCA1:NM_007299:exon6:c.370_372delinsCAG:p.I124Q,BRCA1:NM_007300:exon6:c.370_372delinsCAG:p.I124Q	Benign
	17:43104191:GA:TG	BRCA1	BRCA1:NM_007297:exon5:c.230_231delinsCA:p.I77T,BRCA1:NM_007298:exon5:c.371_372delinsCA:p.I124T,BRCA1:NM_007294:exon6:c.371_372delinsCA:p.I124T,BRCA1:NM_007299:exon6:c.371_372delinsCA:p.I124T,BRCA1:NM_007300:exon6:c.371_372delinsCA:p.I124T	Benign
	17:43104191:GAT:G	BRCA1	BRCA1:NM_007297:exon5:c.229_230del:p.I77Hfs*17,BRCA1:NM_007298:exon5:c.370_371del:p.I124Hfs*17,BRCA1:NM_007294:exon6:c.370_371del:p.I124Hfs*17,BRCA1:NM_007299:exon6:c.370_371del:p.I124Hfs*17,BRCA1:NM_007300:exon6:c.370_371del:p.I124Hfs*17	Pathogenic
	17:43104191:GA:TT	BRCA1	BRCA1:NM_007297:exon5:c.230_231delinsAA:p.I77K,BRCA1:NM_007298:exon5:c.371_372delinsAA:p.I124K,BRCA1:NM_007294:exon6:c.371_372delinsAA:p.I124K,BRCA1:NM_007299:exon6:c.371_372delinsAA:p.I124K,BRCA1:NM_007300:exon6:c.371_372delinsAA:p.I124K	Benign
	17:43104191:GAT:TAA	BRCA1	BRCA1:NM_007297:exon5:c.229_231delinsTTA:p.I77L,BRCA1:NM_007298:exon5:c.370_372delinsTTA:p.I124L,BRCA1:NM_007294:exon6:c.370_372delinsTTA:p.I124L,BRCA1:NM_007299:exon6:c.370_372delinsTTA:p.I124L,BRCA1:NM_007300:exon6:c.370_372delinsTTA:p.I124L	Benign
	17:43104191:GAT:TAC	BRCA1	BRCA1:NM_007297:exon5:c.229_231delinsGTA:p.I77V,BRCA1:NM_007298:exon5:c.370_372delinsGTA:p.I124V,BRCA1:NM_007294:exon6:c.370_372delinsGTA:p.I124V,BRCA1:NM_007299:exon6:c.370_372delinsGTA:p.I124V,BRCA1:NM_007300:exon6:c.370_372delinsGTA:p.I124V	Benign
	17:43104191:GAT:TAG	BRCA1	BRCA1:NM_007297:exon5:c.229_231delinsCTA:p.I77L,BRCA1:NM_007298:exon5:c.370_372delinsCTA:p.I124L,BRCA1:NM_007294:exon6:c.370_372delinsCTA:p.I124L,BRCA1:NM_007299:exon6:c.370_372delinsCTA:p.I124L,BRCA1:NM_007300:exon6:c.370_372delinsCTA:p.I124L	Benign
	17:43104191:GAT:TCA	BRCA1	BRCA1:NM_007297:exon5:c.229_231delinsTGA:p.I77_Y1816del,BRCA1:NM_007298:exon5:c.370_372delinsTGA:p.I124_Y759del,BRCA1:NM_007294:exon6:c.370_372delinsTGA:p.I124_Y1863del,BRCA1:NM_007299:exon6:c.370_372delinsTGA:p.I124_V699del,BRCA1:NM_007300:exon6:c.370_372delinsTGA:p.I124_Y1884del	Pathogenic
	17:43104191:GAT:TCC	BRCA1	BRCA1:NM_007297:exon5:c.229_231delinsGGA:p.I77G,BRCA1:NM_007298:exon5:c.370_372delinsGGA:p.I124G,BRCA1:NM_007294:exon6:c.370_372delinsGGA:p.I124G,BRCA1:NM_007299:exon6:c.370_372delinsGGA:p.I124G,BRCA1:NM_007300:exon6:c.370_372delinsGGA:p.I124G	Benign
	17:43104191:GAT:TCG	BRCA1	BRCA1:NM_007297:exon5:c.229_231delinsCGA:p.I77R,BRCA1:NM_007298:exon5:c.370_372delinsCGA:p.I124R,BRCA1:NM_007294:exon6:c.370_372delinsCGA:p.I124R,BRCA1:NM_007299:exon6:c.370_372delinsCGA:p.I124R,BRCA1:NM_007300:exon6:c.370_372delinsCGA:p.I124R	Benign
	17:43104191:GAT:TGA	BRCA1	BRCA1:NM_007297:exon5:c.229_231delinsTCA:p.I77S,BRCA1:NM_007298:exon5:c.370_372delinsTCA:p.I124S,BRCA1:NM_007294:exon6:c.370_372delinsTCA:p.I124S,BRCA1:NM_007299:exon6:c.370_372delinsTCA:p.I124S,BRCA1:NM_007300:exon6:c.370_372delinsTCA:p.I124S	Benign
	17:43104191:GAT:TGC	BRCA1	BRCA1:NM_007297:exon5:c.229_231delinsGCA:p.I77A,BRCA1:NM_007298:exon5:c.370_372delinsGCA:p.I124A,BRCA1:NM_007294:exon6:c.370_372delinsGCA:p.I124A,BRCA1:NM_007299:exon6:c.370_372delinsGCA:p.I124A,BRCA1:NM_007300:exon6:c.370_372delinsGCA:p.I124A	Benign
	17:43104191:GAT:TGG	BRCA1	BRCA1:NM_007297:exon5:c.229_231delinsCCA:p.I77P,BRCA1:NM_007298:exon5:c.370_372delinsCCA:p.I124P,BRCA1:NM_007294:exon6:c.370_372delinsCCA:p.I124P,BRCA1:NM_007299:exon6:c.370_372delinsCCA:p.I124P,BRCA1:NM_007300:exon6:c.370_372delinsCCA:p.I124P	Benign
	17:43104191:GAT:TTA	BRCA1	BRCA1:NM_007297:exon5:c.229_231delinsTAA:p.I77_Y1816del,BRCA1:NM_007298:exon5:c.370_372delinsTAA:p.I124_Y759del,BRCA1:NM_007294:exon6:c.370_372delinsTAA:p.I124_Y1863del,BRCA1:NM_007299:exon6:c.370_372delinsTAA:p.I124_V699del,BRCA1:NM_007300:exon6:c.370_372delinsTAA:p.I124_Y1884del	Pathogenic
	17:43104191:GAT:TTC	BRCA1	BRCA1:NM_007297:exon5:c.229_231delinsGAA:p.I77E,BRCA1:NM_007298:exon5:c.370_372delinsGAA:p.I124E,BRCA1:NM_007294:exon6:c.370_372delinsGAA:p.I124E,BRCA1:NM_007299:exon6:c.370_372delinsGAA:p.I124E,BRCA1:NM_007300:exon6:c.370_372delinsGAA:p.I124E	Benign
	17:43104191:GAT:TTG	BRCA1	BRCA1:NM_007297:exon5:c.229_231delinsCAA:p.I77Q,BRCA1:NM_007298:exon5:c.370_372delinsCAA:p.I124Q,BRCA1:NM_007294:exon6:c.370_372delinsCAA:p.I124Q,BRCA1:NM_007299:exon6:c.370_372delinsCAA:p.I124Q,BRCA1:NM_007300:exon6:c.370_372delinsCAA:p.I124Q	Benign
	17:43104191:G:C	BRCA1	BRCA1:NM_007297:exon5:c.C231G:p.I77M,BRCA1:NM_007298:exon5:c.C372G:p.I124M,BRCA1:NM_007294:exon6:c.C372G:p.I124M,BRCA1:NM_007299:exon6:c.C372G:p.I124M,BRCA1:NM_007300:exon6:c.C372G:p.I124M	Benign	Uncertain_significance
	17:43104191:G:GA	BRCA1	BRCA1:NM_007297:exon5:c.230dupT:p.I78Hfs*17,BRCA1:NM_007298:exon5:c.371dupT:p.I125Hfs*17,BRCA1:NM_007294:exon6:c.371dupT:p.I125Hfs*17,BRCA1:NM_007299:exon6:c.371dupT:p.I125Hfs*17,BRCA1:NM_007300:exon6:c.371dupT:p.I125Hfs*17	Pathogenic
	17:43104191:G:GACAAGC	BRCA1	BRCA1:NM_007297:exon5:c.230_231insGCTTGT:p.I77delinsMLV,BRCA1:NM_007298:exon5:c.371_372insGCTTGT:p.I124delinsMLV,BRCA1:NM_007294:exon6:c.371_372insGCTTGT:p.I124delinsMLV,BRCA1:NM_007299:exon6:c.371_372insGCTTGT:p.I124delinsMLV,BRCA1:NM_007300:exon6:c.371_372insGCTTGT:p.I124delinsMLV	Benign
	17:43104192:A:AT	BRCA1	BRCA1:NM_007297:exon5:c.229dupA:p.I77Nfs*18,BRCA1:NM_007298:exon5:c.370dupA:p.I124Nfs*18,BRCA1:NM_007294:exon6:c.370dupA:p.I124Nfs*18,BRCA1:NM_007299:exon6:c.370dupA:p.I124Nfs*18,BRCA1:NM_007300:exon6:c.370dupA:p.I124Nfs*18	Pathogenic
	17:43104192:A:C	BRCA1	BRCA1:NM_007297:exon5:c.T230G:p.I77S,BRCA1:NM_007298:exon5:c.T371G:p.I124S,BRCA1:NM_007294:exon6:c.T371G:p.I124S,BRCA1:NM_007299:exon6:c.T371G:p.I124S,BRCA1:NM_007300:exon6:c.T371G:p.I124S	Benign
	17:43104192:A:G	BRCA1	BRCA1:NM_007297:exon5:c.T230C:p.I77T,BRCA1:NM_007298:exon5:c.T371C:p.I124T,BRCA1:NM_007294:exon6:c.T371C:p.I124T,BRCA1:NM_007299:exon6:c.T371C:p.I124T,BRCA1:NM_007300:exon6:c.T371C:p.I124T	Benign
	17:43104192:A:T	BRCA1	BRCA1:NM_007297:exon5:c.T230A:p.I77N,BRCA1:NM_007298:exon5:c.T371A:p.I124N,BRCA1:NM_007294:exon6:c.T371A:p.I124N,BRCA1:NM_007299:exon6:c.T371A:p.I124N,BRCA1:NM_007300:exon6:c.T371A:p.I124N	Benign
	17:43104192:AT:CA	BRCA1	BRCA1:NM_007297:exon5:c.229_230delinsTG:p.I77C,BRCA1:NM_007298:exon5:c.370_371delinsTG:p.I124C,BRCA1:NM_007294:exon6:c.370_371delinsTG:p.I124C,BRCA1:NM_007299:exon6:c.370_371delinsTG:p.I124C,BRCA1:NM_007300:exon6:c.370_371delinsTG:p.I124C	Benign
	17:43104192:AT:CC	BRCA1	BRCA1:NM_007297:exon5:c.229_230delinsGG:p.I77G,BRCA1:NM_007298:exon5:c.370_371delinsGG:p.I124G,BRCA1:NM_007294:exon6:c.370_371delinsGG:p.I124G,BRCA1:NM_007299:exon6:c.370_371delinsGG:p.I124G,BRCA1:NM_007300:exon6:c.370_371delinsGG:p.I124G	Benign
	17:43104192:AT:CG	BRCA1	BRCA1:NM_007297:exon5:c.229_230delinsCG:p.I77R,BRCA1:NM_007298:exon5:c.370_371delinsCG:p.I124R,BRCA1:NM_007294:exon6:c.370_371delinsCG:p.I124R,BRCA1:NM_007299:exon6:c.370_371delinsCG:p.I124R,BRCA1:NM_007300:exon6:c.370_371delinsCG:p.I124R	Benign
	17:43104192:AT:GA	BRCA1	BRCA1:NM_007297:exon5:c.229_230delinsTC:p.I77S,BRCA1:NM_007298:exon5:c.370_371delinsTC:p.I124S,BRCA1:NM_007294:exon6:c.370_371delinsTC:p.I124S,BRCA1:NM_007299:exon6:c.370_371delinsTC:p.I124S,BRCA1:NM_007300:exon6:c.370_371delinsTC:p.I124S	Benign
	17:43104192:AT:GC	BRCA1	BRCA1:NM_007297:exon5:c.229_230delinsGC:p.I77A,BRCA1:NM_007298:exon5:c.370_371delinsGC:p.I124A,BRCA1:NM_007294:exon6:c.370_371delinsGC:p.I124A,BRCA1:NM_007299:exon6:c.370_371delinsGC:p.I124A,BRCA1:NM_007300:exon6:c.370_371delinsGC:p.I124A	Benign
	17:43104192:AT:GG	BRCA1	BRCA1:NM_007297:exon5:c.229_230delinsCC:p.I77P,BRCA1:NM_007298:exon5:c.370_371delinsCC:p.I124P,BRCA1:NM_007294:exon6:c.370_371delinsCC:p.I124P,BRCA1:NM_007299:exon6:c.370_371delinsCC:p.I124P,BRCA1:NM_007300:exon6:c.370_371delinsCC:p.I124P	Benign
	17:43104192:AT:TA	BRCA1	BRCA1:NM_007297:exon5:c.229_230delinsTA:p.I77Y,BRCA1:NM_007298:exon5:c.370_371delinsTA:p.I124Y,BRCA1:NM_007294:exon6:c.370_371delinsTA:p.I124Y,BRCA1:NM_007299:exon6:c.370_371delinsTA:p.I124Y,BRCA1:NM_007300:exon6:c.370_371delinsTA:p.I124Y	Benign
	17:43104192:AT:TC	BRCA1	BRCA1:NM_007297:exon5:c.229_230delinsGA:p.I77D,BRCA1:NM_007298:exon5:c.370_371delinsGA:p.I124D,BRCA1:NM_007294:exon6:c.370_371delinsGA:p.I124D,BRCA1:NM_007299:exon6:c.370_371delinsGA:p.I124D,BRCA1:NM_007300:exon6:c.370_371delinsGA:p.I124D	Benign
	17:43104192:AT:TG	BRCA1	BRCA1:NM_007297:exon5:c.229_230delinsCA:p.I77H,BRCA1:NM_007298:exon5:c.370_371delinsCA:p.I124H,BRCA1:NM_007294:exon6:c.370_371delinsCA:p.I124H,BRCA1:NM_007299:exon6:c.370_371delinsCA:p.I124H,BRCA1:NM_007300:exon6:c.370_371delinsCA:p.I124H	Benign
	17:43104193:T:A	BRCA1	BRCA1:NM_007297:exon5:c.A229T:p.I77F,BRCA1:NM_007298:exon5:c.A370T:p.I124F,BRCA1:NM_007294:exon6:c.A370T:p.I124F,BRCA1:NM_007299:exon6:c.A370T:p.I124F,BRCA1:NM_007300:exon6:c.A370T:p.I124F	Benign
	17:43104193:TA:CACTTT	BRCA1	BRCA1:NM_007297:exon5:c.228_229delinsAAAGTG:p.I77Kfs*19,BRCA1:NM_007298:exon5:c.369_370delinsAAAGTG:p.I124Kfs*19,BRCA1:NM_007294:exon6:c.369_370delinsAAAGTG:p.I124Kfs*19,BRCA1:NM_007299:exon6:c.369_370delinsAAAGTG:p.I124Kfs*19,BRCA1:NM_007300:exon6:c.369_370delinsAAAGTG:p.I124Kfs*19	Pathogenic
	17:43104193:TAGAA:T	BRCA1	BRCA1:NM_007297:exon5:c.225_228del:p.I77Sfs*38,BRCA1:NM_007298:exon5:c.366_369del:p.I124Sfs*38,BRCA1:NM_007294:exon6:c.366_369del:p.I124Sfs*38,BRCA1:NM_007299:exon6:c.366_369del:p.I124Sfs*38,BRCA1:NM_007300:exon6:c.366_369del:p.I124Sfs*38	Pathogenic
	17:43104193:TAG:T	BRCA1	BRCA1:NM_007297:exon5:c.227_228del:p.S76Yfs*18,BRCA1:NM_007298:exon5:c.368_369del:p.S123Yfs*18,BRCA1:NM_007294:exon6:c.368_369del:p.S123Yfs*18,BRCA1:NM_007299:exon6:c.368_369del:p.S123Yfs*18,BRCA1:NM_007300:exon6:c.368_369del:p.S123Yfs*18	Pathogenic
	17:43104193:T:G	BRCA1	BRCA1:NM_007297:exon5:c.A229C:p.I77L,BRCA1:NM_007298:exon5:c.A370C:p.I124L,BRCA1:NM_007294:exon6:c.A370C:p.I124L,BRCA1:NM_007299:exon6:c.A370C:p.I124L,BRCA1:NM_007300:exon6:c.A370C:p.I124L	Benign	Uncertain_significance
	17:43104193:T:TAG	BRCA1	BRCA1:NM_007297:exon5:c.228_229insCT:p.I77Lfs*40,BRCA1:NM_007298:exon5:c.369_370insCT:p.I124Lfs*40,BRCA1:NM_007294:exon6:c.369_370insCT:p.I124Lfs*40,BRCA1:NM_007299:exon6:c.369_370insCT:p.I124Lfs*40,BRCA1:NM_007300:exon6:c.369_370insCT:p.I124Lfs*40	Pathogenic
	17:43104194:A:AG	BRCA1	BRCA1:NM_007297:exon5:c.227dupC:p.I77Yfs*18,BRCA1:NM_007298:exon5:c.368dupC:p.I124Yfs*18,BRCA1:NM_007294:exon6:c.368dupC:p.I124Yfs*18,BRCA1:NM_007299:exon6:c.368dupC:p.I124Yfs*18,BRCA1:NM_007300:exon6:c.368dupC:p.I124Yfs*18	Pathogenic
	17:43104194:A:C	BRCA1	BRCA1:NM_007297:exon5:c.T228G:p.S76S,BRCA1:NM_007298:exon5:c.T369G:p.S123S,BRCA1:NM_007294:exon6:c.T369G:p.S123S,BRCA1:NM_007299:exon6:c.T369G:p.S123S,BRCA1:NM_007300:exon6:c.T369G:p.S123S	Benign
	17:43104194:A:G	BRCA1	BRCA1:NM_007297:exon5:c.T228C:p.S76S,BRCA1:NM_007298:exon5:c.T369C:p.S123S,BRCA1:NM_007294:exon6:c.T369C:p.S123S,BRCA1:NM_007299:exon6:c.T369C:p.S123S,BRCA1:NM_007300:exon6:c.T369C:p.S123S	Benign	Uncertain_significance
	17:43104194:AGA:CAC	BRCA1	BRCA1:NM_007297:exon5:c.226_228delinsGTG:p.S76V,BRCA1:NM_007298:exon5:c.367_369delinsGTG:p.S123V,BRCA1:NM_007294:exon6:c.367_369delinsGTG:p.S123V,BRCA1:NM_007299:exon6:c.367_369delinsGTG:p.S123V,BRCA1:NM_007300:exon6:c.367_369delinsGTG:p.S123V	Benign
	17:43104194:AGA:CAG	BRCA1	BRCA1:NM_007297:exon5:c.226_228delinsCTG:p.S76L,BRCA1:NM_007298:exon5:c.367_369delinsCTG:p.S123L,BRCA1:NM_007294:exon6:c.367_369delinsCTG:p.S123L,BRCA1:NM_007299:exon6:c.367_369delinsCTG:p.S123L,BRCA1:NM_007300:exon6:c.367_369delinsCTG:p.S123L	Benign
	17:43104194:AGA:CAT	BRCA1	BRCA1:NM_007297:exon5:c.226_228delinsATG:p.S76M,BRCA1:NM_007298:exon5:c.367_369delinsATG:p.S123M,BRCA1:NM_007294:exon6:c.367_369delinsATG:p.S123M,BRCA1:NM_007299:exon6:c.367_369delinsATG:p.S123M,BRCA1:NM_007300:exon6:c.367_369delinsATG:p.S123M	Benign
	17:43104194:AGA:CCC	BRCA1	BRCA1:NM_007297:exon5:c.226_228delinsGGG:p.S76G,BRCA1:NM_007298:exon5:c.367_369delinsGGG:p.S123G,BRCA1:NM_007294:exon6:c.367_369delinsGGG:p.S123G,BRCA1:NM_007299:exon6:c.367_369delinsGGG:p.S123G,BRCA1:NM_007300:exon6:c.367_369delinsGGG:p.S123G	Benign
	17:43104194:AGA:CCG	BRCA1	BRCA1:NM_007297:exon5:c.226_228delinsCGG:p.S76R,BRCA1:NM_007298:exon5:c.367_369delinsCGG:p.S123R,BRCA1:NM_007294:exon6:c.367_369delinsCGG:p.S123R,BRCA1:NM_007299:exon6:c.367_369delinsCGG:p.S123R,BRCA1:NM_007300:exon6:c.367_369delinsCGG:p.S123R	Benign
	17:43104194:AGA:CCT	BRCA1	BRCA1:NM_007297:exon5:c.226_228delinsAGG:p.S76R,BRCA1:NM_007298:exon5:c.367_369delinsAGG:p.S123R,BRCA1:NM_007294:exon6:c.367_369delinsAGG:p.S123R,BRCA1:NM_007299:exon6:c.367_369delinsAGG:p.S123R,BRCA1:NM_007300:exon6:c.367_369delinsAGG:p.S123R	Benign
	17:43104194:AGA:CGC	BRCA1	BRCA1:NM_007297:exon5:c.226_228delinsGCG:p.S76A,BRCA1:NM_007298:exon5:c.367_369delinsGCG:p.S123A,BRCA1:NM_007294:exon6:c.367_369delinsGCG:p.S123A,BRCA1:NM_007299:exon6:c.367_369delinsGCG:p.S123A,BRCA1:NM_007300:exon6:c.367_369delinsGCG:p.S123A	Benign
	17:43104194:AGA:CGG	BRCA1	BRCA1:NM_007297:exon5:c.226_228delinsCCG:p.S76P,BRCA1:NM_007298:exon5:c.367_369delinsCCG:p.S123P,BRCA1:NM_007294:exon6:c.367_369delinsCCG:p.S123P,BRCA1:NM_007299:exon6:c.367_369delinsCCG:p.S123P,BRCA1:NM_007300:exon6:c.367_369delinsCCG:p.S123P	Benign
	17:43104194:AGA:CGT	BRCA1	BRCA1:NM_007297:exon5:c.226_228delinsACG:p.S76T,BRCA1:NM_007298:exon5:c.367_369delinsACG:p.S123T,BRCA1:NM_007294:exon6:c.367_369delinsACG:p.S123T,BRCA1:NM_007299:exon6:c.367_369delinsACG:p.S123T,BRCA1:NM_007300:exon6:c.367_369delinsACG:p.S123T	Benign
	17:43104194:AGA:CTC	BRCA1	BRCA1:NM_007297:exon5:c.226_228delinsGAG:p.S76E,BRCA1:NM_007298:exon5:c.367_369delinsGAG:p.S123E,BRCA1:NM_007294:exon6:c.367_369delinsGAG:p.S123E,BRCA1:NM_007299:exon6:c.367_369delinsGAG:p.S123E,BRCA1:NM_007300:exon6:c.367_369delinsGAG:p.S123E	Benign
	17:43104194:AGA:CTG	BRCA1	BRCA1:NM_007297:exon5:c.226_228delinsCAG:p.S76Q,BRCA1:NM_007298:exon5:c.367_369delinsCAG:p.S123Q,BRCA1:NM_007294:exon6:c.367_369delinsCAG:p.S123Q,BRCA1:NM_007299:exon6:c.367_369delinsCAG:p.S123Q,BRCA1:NM_007300:exon6:c.367_369delinsCAG:p.S123Q	Benign
	17:43104194:AGA:CTT	BRCA1	BRCA1:NM_007297:exon5:c.226_228delinsAAG:p.S76K,BRCA1:NM_007298:exon5:c.367_369delinsAAG:p.S123K,BRCA1:NM_007294:exon6:c.367_369delinsAAG:p.S123K,BRCA1:NM_007299:exon6:c.367_369delinsAAG:p.S123K,BRCA1:NM_007300:exon6:c.367_369delinsAAG:p.S123K	Benign
	17:43104194:AGA:GAC	BRCA1	BRCA1:NM_007297:exon5:c.226_228delinsGTC:p.S76V,BRCA1:NM_007298:exon5:c.367_369delinsGTC:p.S123V,BRCA1:NM_007294:exon6:c.367_369delinsGTC:p.S123V,BRCA1:NM_007299:exon6:c.367_369delinsGTC:p.S123V,BRCA1:NM_007300:exon6:c.367_369delinsGTC:p.S123V	Benign
	17:43104194:AGA:GAG	BRCA1	BRCA1:NM_007297:exon5:c.226_228delinsCTC:p.S76L,BRCA1:NM_007298:exon5:c.367_369delinsCTC:p.S123L,BRCA1:NM_007294:exon6:c.367_369delinsCTC:p.S123L,BRCA1:NM_007299:exon6:c.367_369delinsCTC:p.S123L,BRCA1:NM_007300:exon6:c.367_369delinsCTC:p.S123L	Benign
	17:43104194:AGA:GAT	BRCA1	BRCA1:NM_007297:exon5:c.226_228delinsATC:p.S76I,BRCA1:NM_007298:exon5:c.367_369delinsATC:p.S123I,BRCA1:NM_007294:exon6:c.367_369delinsATC:p.S123I,BRCA1:NM_007299:exon6:c.367_369delinsATC:p.S123I,BRCA1:NM_007300:exon6:c.367_369delinsATC:p.S123I	Benign
	17:43104194:AGA:GCC	BRCA1	BRCA1:NM_007297:exon5:c.226_228delinsGGC:p.S76G,BRCA1:NM_007298:exon5:c.367_369delinsGGC:p.S123G,BRCA1:NM_007294:exon6:c.367_369delinsGGC:p.S123G,BRCA1:NM_007299:exon6:c.367_369delinsGGC:p.S123G,BRCA1:NM_007300:exon6:c.367_369delinsGGC:p.S123G	Benign
	17:43104194:AGA:GCG	BRCA1	BRCA1:NM_007297:exon5:c.226_228delinsCGC:p.S76R,BRCA1:NM_007298:exon5:c.367_369delinsCGC:p.S123R,BRCA1:NM_007294:exon6:c.367_369delinsCGC:p.S123R,BRCA1:NM_007299:exon6:c.367_369delinsCGC:p.S123R,BRCA1:NM_007300:exon6:c.367_369delinsCGC:p.S123R	Benign
	17:43104194:AGA:GCT	BRCA1	BRCA1:NM_007297:exon5:c.226_228delinsAGC:p.S76S,BRCA1:NM_007298:exon5:c.367_369delinsAGC:p.S123S,BRCA1:NM_007294:exon6:c.367_369delinsAGC:p.S123S,BRCA1:NM_007299:exon6:c.367_369delinsAGC:p.S123S,BRCA1:NM_007300:exon6:c.367_369delinsAGC:p.S123S	Benign
	17:43104194:AGA:GGC	BRCA1	BRCA1:NM_007297:exon5:c.226_228delinsGCC:p.S76A,BRCA1:NM_007298:exon5:c.367_369delinsGCC:p.S123A,BRCA1:NM_007294:exon6:c.367_369delinsGCC:p.S123A,BRCA1:NM_007299:exon6:c.367_369delinsGCC:p.S123A,BRCA1:NM_007300:exon6:c.367_369delinsGCC:p.S123A	Benign
	17:43104194:AGA:GGG	BRCA1	BRCA1:NM_007297:exon5:c.226_228delinsCCC:p.S76P,BRCA1:NM_007298:exon5:c.367_369delinsCCC:p.S123P,BRCA1:NM_007294:exon6:c.367_369delinsCCC:p.S123P,BRCA1:NM_007299:exon6:c.367_369delinsCCC:p.S123P,BRCA1:NM_007300:exon6:c.367_369delinsCCC:p.S123P	Benign
	17:43104194:AGA:GGT	BRCA1	BRCA1:NM_007297:exon5:c.226_228delinsACC:p.S76T,BRCA1:NM_007298:exon5:c.367_369delinsACC:p.S123T,BRCA1:NM_007294:exon6:c.367_369delinsACC:p.S123T,BRCA1:NM_007299:exon6:c.367_369delinsACC:p.S123T,BRCA1:NM_007300:exon6:c.367_369delinsACC:p.S123T	Benign
	17:43104194:AGA:GTC	BRCA1	BRCA1:NM_007297:exon5:c.226_228delinsGAC:p.S76D,BRCA1:NM_007298:exon5:c.367_369delinsGAC:p.S123D,BRCA1:NM_007294:exon6:c.367_369delinsGAC:p.S123D,BRCA1:NM_007299:exon6:c.367_369delinsGAC:p.S123D,BRCA1:NM_007300:exon6:c.367_369delinsGAC:p.S123D	Benign
	17:43104194:AGA:GTG	BRCA1	BRCA1:NM_007297:exon5:c.226_228delinsCAC:p.S76H,BRCA1:NM_007298:exon5:c.367_369delinsCAC:p.S123H,BRCA1:NM_007294:exon6:c.367_369delinsCAC:p.S123H,BRCA1:NM_007299:exon6:c.367_369delinsCAC:p.S123H,BRCA1:NM_007300:exon6:c.367_369delinsCAC:p.S123H	Benign
	17:43104194:AGA:GTT	BRCA1	BRCA1:NM_007297:exon5:c.226_228delinsAAC:p.S76N,BRCA1:NM_007298:exon5:c.367_369delinsAAC:p.S123N,BRCA1:NM_007294:exon6:c.367_369delinsAAC:p.S123N,BRCA1:NM_007299:exon6:c.367_369delinsAAC:p.S123N,BRCA1:NM_007300:exon6:c.367_369delinsAAC:p.S123N	Benign
	17:43104194:AGA:TAC	BRCA1	BRCA1:NM_007297:exon5:c.226_228delinsGTA:p.S76V,BRCA1:NM_007298:exon5:c.367_369delinsGTA:p.S123V,BRCA1:NM_007294:exon6:c.367_369delinsGTA:p.S123V,BRCA1:NM_007299:exon6:c.367_369delinsGTA:p.S123V,BRCA1:NM_007300:exon6:c.367_369delinsGTA:p.S123V	Benign
	17:43104194:AGA:TAG	BRCA1	BRCA1:NM_007297:exon5:c.226_228delinsCTA:p.S76L,BRCA1:NM_007298:exon5:c.367_369delinsCTA:p.S123L,BRCA1:NM_007294:exon6:c.367_369delinsCTA:p.S123L,BRCA1:NM_007299:exon6:c.367_369delinsCTA:p.S123L,BRCA1:NM_007300:exon6:c.367_369delinsCTA:p.S123L	Benign
	17:43104194:AGA:TAT	BRCA1	BRCA1:NM_007297:exon5:c.226_228delinsATA:p.S76I,BRCA1:NM_007298:exon5:c.367_369delinsATA:p.S123I,BRCA1:NM_007294:exon6:c.367_369delinsATA:p.S123I,BRCA1:NM_007299:exon6:c.367_369delinsATA:p.S123I,BRCA1:NM_007300:exon6:c.367_369delinsATA:p.S123I	Benign
	17:43104194:AGA:TCC	BRCA1	BRCA1:NM_007297:exon5:c.226_228delinsGGA:p.S76G,BRCA1:NM_007298:exon5:c.367_369delinsGGA:p.S123G,BRCA1:NM_007294:exon6:c.367_369delinsGGA:p.S123G,BRCA1:NM_007299:exon6:c.367_369delinsGGA:p.S123G,BRCA1:NM_007300:exon6:c.367_369delinsGGA:p.S123G	Benign
	17:43104194:AGA:TCG	BRCA1	BRCA1:NM_007297:exon5:c.226_228delinsCGA:p.S76R,BRCA1:NM_007298:exon5:c.367_369delinsCGA:p.S123R,BRCA1:NM_007294:exon6:c.367_369delinsCGA:p.S123R,BRCA1:NM_007299:exon6:c.367_369delinsCGA:p.S123R,BRCA1:NM_007300:exon6:c.367_369delinsCGA:p.S123R	Benign
	17:43104194:AGA:TCT	BRCA1	BRCA1:NM_007297:exon5:c.226_228delinsAGA:p.S76R,BRCA1:NM_007298:exon5:c.367_369delinsAGA:p.S123R,BRCA1:NM_007294:exon6:c.367_369delinsAGA:p.S123R,BRCA1:NM_007299:exon6:c.367_369delinsAGA:p.S123R,BRCA1:NM_007300:exon6:c.367_369delinsAGA:p.S123R	Benign
	17:43104194:AGA:TGC	BRCA1	BRCA1:NM_007297:exon5:c.226_228delinsGCA:p.S76A,BRCA1:NM_007298:exon5:c.367_369delinsGCA:p.S123A,BRCA1:NM_007294:exon6:c.367_369delinsGCA:p.S123A,BRCA1:NM_007299:exon6:c.367_369delinsGCA:p.S123A,BRCA1:NM_007300:exon6:c.367_369delinsGCA:p.S123A	Benign
	17:43104194:AGA:TGG	BRCA1	BRCA1:NM_007297:exon5:c.226_228delinsCCA:p.S76P,BRCA1:NM_007298:exon5:c.367_369delinsCCA:p.S123P,BRCA1:NM_007294:exon6:c.367_369delinsCCA:p.S123P,BRCA1:NM_007299:exon6:c.367_369delinsCCA:p.S123P,BRCA1:NM_007300:exon6:c.367_369delinsCCA:p.S123P	Benign
	17:43104194:AGA:TGT	BRCA1	BRCA1:NM_007297:exon5:c.226_228delinsACA:p.S76T,BRCA1:NM_007298:exon5:c.367_369delinsACA:p.S123T,BRCA1:NM_007294:exon6:c.367_369delinsACA:p.S123T,BRCA1:NM_007299:exon6:c.367_369delinsACA:p.S123T,BRCA1:NM_007300:exon6:c.367_369delinsACA:p.S123T	Benign
	17:43104194:AGA:TTC	BRCA1	BRCA1:NM_007297:exon5:c.226_228delinsGAA:p.S76E,BRCA1:NM_007298:exon5:c.367_369delinsGAA:p.S123E,BRCA1:NM_007294:exon6:c.367_369delinsGAA:p.S123E,BRCA1:NM_007299:exon6:c.367_369delinsGAA:p.S123E,BRCA1:NM_007300:exon6:c.367_369delinsGAA:p.S123E	Benign
	17:43104194:AGA:TTG	BRCA1	BRCA1:NM_007297:exon5:c.226_228delinsCAA:p.S76Q,BRCA1:NM_007298:exon5:c.367_369delinsCAA:p.S123Q,BRCA1:NM_007294:exon6:c.367_369delinsCAA:p.S123Q,BRCA1:NM_007299:exon6:c.367_369delinsCAA:p.S123Q,BRCA1:NM_007300:exon6:c.367_369delinsCAA:p.S123Q	Benign
	17:43104194:AGA:TTT	BRCA1	BRCA1:NM_007297:exon5:c.226_228delinsAAA:p.S76K,BRCA1:NM_007298:exon5:c.367_369delinsAAA:p.S123K,BRCA1:NM_007294:exon6:c.367_369delinsAAA:p.S123K,BRCA1:NM_007299:exon6:c.367_369delinsAAA:p.S123K,BRCA1:NM_007300:exon6:c.367_369delinsAAA:p.S123K	Benign
	17:43104194:AG:CA	BRCA1	BRCA1:NM_007297:exon5:c.227_228delinsTG:p.S76L,BRCA1:NM_007298:exon5:c.368_369delinsTG:p.S123L,BRCA1:NM_007294:exon6:c.368_369delinsTG:p.S123L,BRCA1:NM_007299:exon6:c.368_369delinsTG:p.S123L,BRCA1:NM_007300:exon6:c.368_369delinsTG:p.S123L	Benign
	17:43104194:AG:CC	BRCA1	BRCA1:NM_007297:exon5:c.227_228delinsGG:p.S76W,BRCA1:NM_007298:exon5:c.368_369delinsGG:p.S123W,BRCA1:NM_007294:exon6:c.368_369delinsGG:p.S123W,BRCA1:NM_007299:exon6:c.368_369delinsGG:p.S123W,BRCA1:NM_007300:exon6:c.368_369delinsGG:p.S123W	Benign
	17:43104194:AG:CT	BRCA1	BRCA1:NM_007297:exon5:c.227_228delinsAG:p.S76_Y1816del,BRCA1:NM_007298:exon5:c.368_369delinsAG:p.S123_Y759del,BRCA1:NM_007294:exon6:c.368_369delinsAG:p.S123_Y1863del,BRCA1:NM_007299:exon6:c.368_369delinsAG:p.S123_V699del,BRCA1:NM_007300:exon6:c.368_369delinsAG:p.S123_Y1884del	Pathogenic
	17:43104194:AG:GA	BRCA1	BRCA1:NM_007297:exon5:c.227_228delinsTC:p.S76F,BRCA1:NM_007298:exon5:c.368_369delinsTC:p.S123F,BRCA1:NM_007294:exon6:c.368_369delinsTC:p.S123F,BRCA1:NM_007299:exon6:c.368_369delinsTC:p.S123F,BRCA1:NM_007300:exon6:c.368_369delinsTC:p.S123F	Benign
	17:43104194:AG:GC	BRCA1	BRCA1:NM_007297:exon5:c.227_228delinsGC:p.S76C,BRCA1:NM_007298:exon5:c.368_369delinsGC:p.S123C,BRCA1:NM_007294:exon6:c.368_369delinsGC:p.S123C,BRCA1:NM_007299:exon6:c.368_369delinsGC:p.S123C,BRCA1:NM_007300:exon6:c.368_369delinsGC:p.S123C	Benign
	17:43104194:AG:GT	BRCA1	BRCA1:NM_007297:exon5:c.227_228delinsAC:p.S76Y,BRCA1:NM_007298:exon5:c.368_369delinsAC:p.S123Y,BRCA1:NM_007294:exon6:c.368_369delinsAC:p.S123Y,BRCA1:NM_007299:exon6:c.368_369delinsAC:p.S123Y,BRCA1:NM_007300:exon6:c.368_369delinsAC:p.S123Y	Benign
	17:43104194:AG:TA	BRCA1	BRCA1:NM_007297:exon5:c.227_228delinsTA:p.S76L,BRCA1:NM_007298:exon5:c.368_369delinsTA:p.S123L,BRCA1:NM_007294:exon6:c.368_369delinsTA:p.S123L,BRCA1:NM_007299:exon6:c.368_369delinsTA:p.S123L,BRCA1:NM_007300:exon6:c.368_369delinsTA:p.S123L	Benign
	17:43104194:AG:TC	BRCA1	BRCA1:NM_007297:exon5:c.227_228delinsGA:p.S76_Y1816del,BRCA1:NM_007298:exon5:c.368_369delinsGA:p.S123_Y759del,BRCA1:NM_007294:exon6:c.368_369delinsGA:p.S123_Y1863del,BRCA1:NM_007299:exon6:c.368_369delinsGA:p.S123_V699del,BRCA1:NM_007300:exon6:c.368_369delinsGA:p.S123_Y1884del	Pathogenic
	17:43104194:AG:TT	BRCA1	BRCA1:NM_007297:exon5:c.227_228delinsAA:p.S76_Y1816del,BRCA1:NM_007298:exon5:c.368_369delinsAA:p.S123_Y759del,BRCA1:NM_007294:exon6:c.368_369delinsAA:p.S123_Y1863del,BRCA1:NM_007299:exon6:c.368_369delinsAA:p.S123_V699del,BRCA1:NM_007300:exon6:c.368_369delinsAA:p.S123_Y1884del	Pathogenic
	17:43104195:G:A	BRCA1	BRCA1:NM_007297:exon5:c.C227T:p.S76F,BRCA1:NM_007298:exon5:c.C368T:p.S123F,BRCA1:NM_007294:exon6:c.C368T:p.S123F,BRCA1:NM_007299:exon6:c.C368T:p.S123F,BRCA1:NM_007300:exon6:c.C368T:p.S123F	Benign
	17:43104195:GA:AC	BRCA1	BRCA1:NM_007297:exon5:c.226_227delinsGT:p.S76V,BRCA1:NM_007298:exon5:c.367_368delinsGT:p.S123V,BRCA1:NM_007294:exon6:c.367_368delinsGT:p.S123V,BRCA1:NM_007299:exon6:c.367_368delinsGT:p.S123V,BRCA1:NM_007300:exon6:c.367_368delinsGT:p.S123V	Benign
	17:43104195:GA:AG	BRCA1	BRCA1:NM_007297:exon5:c.226_227delinsCT:p.S76L,BRCA1:NM_007298:exon5:c.367_368delinsCT:p.S123L,BRCA1:NM_007294:exon6:c.367_368delinsCT:p.S123L,BRCA1:NM_007299:exon6:c.367_368delinsCT:p.S123L,BRCA1:NM_007300:exon6:c.367_368delinsCT:p.S123L	Benign
	17:43104195:GAA:G	BRCA1	BRCA1:NM_007297:exon5:c.225_226del:p.S76Yfs*18,BRCA1:NM_007298:exon5:c.366_367del:p.S123Yfs*18,BRCA1:NM_007294:exon6:c.366_367del:p.S123Yfs*18,BRCA1:NM_007299:exon6:c.366_367del:p.S123Yfs*18,BRCA1:NM_007300:exon6:c.366_367del:p.S123Yfs*18	Pathogenic
	17:43104195:GA:AT	BRCA1	BRCA1:NM_007297:exon5:c.226_227delinsAT:p.S76I,BRCA1:NM_007298:exon5:c.367_368delinsAT:p.S123I,BRCA1:NM_007294:exon6:c.367_368delinsAT:p.S123I,BRCA1:NM_007299:exon6:c.367_368delinsAT:p.S123I,BRCA1:NM_007300:exon6:c.367_368delinsAT:p.S123I	Benign
	17:43104195:GA:CC	BRCA1	BRCA1:NM_007297:exon5:c.226_227delinsGG:p.S76G,BRCA1:NM_007298:exon5:c.367_368delinsGG:p.S123G,BRCA1:NM_007294:exon6:c.367_368delinsGG:p.S123G,BRCA1:NM_007299:exon6:c.367_368delinsGG:p.S123G,BRCA1:NM_007300:exon6:c.367_368delinsGG:p.S123G	Benign
	17:43104195:GA:CG	BRCA1	BRCA1:NM_007297:exon5:c.226_227delinsCG:p.S76R,BRCA1:NM_007298:exon5:c.367_368delinsCG:p.S123R,BRCA1:NM_007294:exon6:c.367_368delinsCG:p.S123R,BRCA1:NM_007299:exon6:c.367_368delinsCG:p.S123R,BRCA1:NM_007300:exon6:c.367_368delinsCG:p.S123R	Benign
	17:43104195:GA:CT	BRCA1	BRCA1:NM_007297:exon5:c.226_227delinsAG:p.S76S,BRCA1:NM_007298:exon5:c.367_368delinsAG:p.S123S,BRCA1:NM_007294:exon6:c.367_368delinsAG:p.S123S,BRCA1:NM_007299:exon6:c.367_368delinsAG:p.S123S,BRCA1:NM_007300:exon6:c.367_368delinsAG:p.S123S	Benign
	17:43104195:GA:TC	BRCA1	BRCA1:NM_007297:exon5:c.226_227delinsGA:p.S76D,BRCA1:NM_007298:exon5:c.367_368delinsGA:p.S123D,BRCA1:NM_007294:exon6:c.367_368delinsGA:p.S123D,BRCA1:NM_007299:exon6:c.367_368delinsGA:p.S123D,BRCA1:NM_007300:exon6:c.367_368delinsGA:p.S123D	Benign
	17:43104195:GA:TG	BRCA1	BRCA1:NM_007297:exon5:c.226_227delinsCA:p.S76H,BRCA1:NM_007298:exon5:c.367_368delinsCA:p.S123H,BRCA1:NM_007294:exon6:c.367_368delinsCA:p.S123H,BRCA1:NM_007299:exon6:c.367_368delinsCA:p.S123H,BRCA1:NM_007300:exon6:c.367_368delinsCA:p.S123H	Benign
	17:43104195:GA:TT	BRCA1	BRCA1:NM_007297:exon5:c.226_227delinsAA:p.S76N,BRCA1:NM_007298:exon5:c.367_368delinsAA:p.S123N,BRCA1:NM_007294:exon6:c.367_368delinsAA:p.S123N,BRCA1:NM_007299:exon6:c.367_368delinsAA:p.S123N,BRCA1:NM_007300:exon6:c.367_368delinsAA:p.S123N	Benign
	17:43104195:G:C	BRCA1	BRCA1:NM_007297:exon5:c.C227G:p.S76C,BRCA1:NM_007298:exon5:c.C368G:p.S123C,BRCA1:NM_007294:exon6:c.C368G:p.S123C,BRCA1:NM_007299:exon6:c.C368G:p.S123C,BRCA1:NM_007300:exon6:c.C368G:p.S123C	Benign
	17:43104195:G:GA	BRCA1	BRCA1:NM_007297:exon5:c.226dupT:p.S76Ffs*19,BRCA1:NM_007298:exon5:c.367dupT:p.S123Ffs*19,BRCA1:NM_007294:exon6:c.367dupT:p.S123Ffs*19,BRCA1:NM_007299:exon6:c.367dupT:p.S123Ffs*19,BRCA1:NM_007300:exon6:c.367dupT:p.S123Ffs*19	Pathogenic
	17:43104195:G:GAA	BRCA1	BRCA1:NM_007297:exon5:c.226_227insTT:p.S76Ffs*41,BRCA1:NM_007298:exon5:c.367_368insTT:p.S123Ffs*41,BRCA1:NM_007294:exon6:c.367_368insTT:p.S123Ffs*41,BRCA1:NM_007299:exon6:c.367_368insTT:p.S123Ffs*41,BRCA1:NM_007300:exon6:c.367_368insTT:p.S123Ffs*41	Pathogenic
	17:43104195:G:GAAACTTCATCTTTTAGATGTTCAGGAGAGTTATTTTCCTTTTTTGCAAAATTAT	BRCA1	BRCA1:NM_007297:exon5:c.226_227insATAATTTTGCAAAAAAGGAAAATAACTCTCCTGAACATCTAAAAGATGAAGTTT:p.V75_S76insYNFAKKENNSPEHLKDEV,BRCA1:NM_007298:exon5:c.367_368insATAATTTTGCAAAAAAGGAAAATAACTCTCCTGAACATCTAAAAGATGAAGTTT:p.V122_S123insYNFAKKENNSPEHLKDEV,BRCA1:NM_007294:exon6:c.367_368insATAATTTTGCAAAAAAGGAAAATAACTCTCCTGAACATCTAAAAGATGAAGTTT:p.V122_S123insYNFAKKENNSPEHLKDEV,BRCA1:NM_007299:exon6:c.367_368insATAATTTTGCAAAAAAGGAAAATAACTCTCCTGAACATCTAAAAGATGAAGTTT:p.V122_S123insYNFAKKENNSPEHLKDEV,BRCA1:NM_007300:exon6:c.367_368insATAATTTTGCAAAAAAGGAAAATAACTCTCCTGAACATCTAAAAGATGAAGTTT:p.V122_S123insYNFAKKENNSPEHLKDEV	Benign
	17:43104195:G:T	BRCA1	BRCA1:NM_007297:exon5:c.C227A:p.S76Y,BRCA1:NM_007298:exon5:c.C368A:p.S123Y,BRCA1:NM_007294:exon6:c.C368A:p.S123Y,BRCA1:NM_007299:exon6:c.C368A:p.S123Y,BRCA1:NM_007300:exon6:c.C368A:p.S123Y	Benign
	17:43104196:A:ACTT	BRCA1	BRCA1:NM_007297:exon5:c.225_226insAAG:p.V75_S76insK,BRCA1:NM_007298:exon5:c.366_367insAAG:p.V122_S123insK,BRCA1:NM_007294:exon6:c.366_367insAAG:p.V122_S123insK,BRCA1:NM_007299:exon6:c.366_367insAAG:p.V122_S123insK,BRCA1:NM_007300:exon6:c.366_367insAAG:p.V122_S123insK	Benign
	17:43104196:A:AG	BRCA1	BRCA1:NM_007297:exon5:c.225_226insC:p.S76Lfs*19,BRCA1:NM_007298:exon5:c.366_367insC:p.S123Lfs*19,BRCA1:NM_007294:exon6:c.366_367insC:p.S123Lfs*19,BRCA1:NM_007299:exon6:c.366_367insC:p.S123Lfs*19,BRCA1:NM_007300:exon6:c.366_367insC:p.S123Lfs*19	Pathogenic
	17:43104196:A:AT	BRCA1	BRCA1:NM_007297:exon5:c.225_226insA:p.S76Ifs*19,BRCA1:NM_007298:exon5:c.366_367insA:p.S123Ifs*19,BRCA1:NM_007294:exon6:c.366_367insA:p.S123Ifs*19,BRCA1:NM_007299:exon6:c.366_367insA:p.S123Ifs*19,BRCA1:NM_007300:exon6:c.366_367insA:p.S123Ifs*19	Pathogenic
	17:43104196:A:C	BRCA1	BRCA1:NM_007297:exon5:c.T226G:p.S76A,BRCA1:NM_007298:exon5:c.T367G:p.S123A,BRCA1:NM_007294:exon6:c.T367G:p.S123A,BRCA1:NM_007299:exon6:c.T367G:p.S123A,BRCA1:NM_007300:exon6:c.T367G:p.S123A	Benign
	17:43104196:A:G	BRCA1	BRCA1:NM_007297:exon5:c.T226C:p.S76P,BRCA1:NM_007298:exon5:c.T367C:p.S123P,BRCA1:NM_007294:exon6:c.T367C:p.S123P,BRCA1:NM_007299:exon6:c.T367C:p.S123P,BRCA1:NM_007300:exon6:c.T367C:p.S123P	Benign
	17:43104196:A:T	BRCA1	BRCA1:NM_007297:exon5:c.T226A:p.S76T,BRCA1:NM_007298:exon5:c.T367A:p.S123T,BRCA1:NM_007294:exon6:c.T367A:p.S123T,BRCA1:NM_007299:exon6:c.T367A:p.S123T,BRCA1:NM_007300:exon6:c.T367A:p.S123T	Benign
	17:43104197:AAC:A	BRCA1	BRCA1:NM_007297:exon5:c.223_224del:p.V75Ffs*19,BRCA1:NM_007298:exon5:c.364_365del:p.V122Ffs*19,BRCA1:NM_007294:exon6:c.364_365del:p.V122Ffs*19,BRCA1:NM_007299:exon6:c.364_365del:p.V122Ffs*19,BRCA1:NM_007300:exon6:c.364_365del:p.V122Ffs*19	Pathogenic
	17:43104197:AA:CC	BRCA1	BRCA1:NM_007297:exon5:c.224_225delinsGG:p.V75G,BRCA1:NM_007298:exon5:c.365_366delinsGG:p.V122G,BRCA1:NM_007294:exon6:c.365_366delinsGG:p.V122G,BRCA1:NM_007299:exon6:c.365_366delinsGG:p.V122G,BRCA1:NM_007300:exon6:c.365_366delinsGG:p.V122G	Benign
	17:43104197:AAC:CAA	BRCA1	BRCA1:NM_007297:exon5:c.223_225delinsTTG:p.V75L,BRCA1:NM_007298:exon5:c.364_366delinsTTG:p.V122L,BRCA1:NM_007294:exon6:c.364_366delinsTTG:p.V122L,BRCA1:NM_007299:exon6:c.364_366delinsTTG:p.V122L,BRCA1:NM_007300:exon6:c.364_366delinsTTG:p.V122L	Benign
	17:43104197:AAC:CAG	BRCA1	BRCA1:NM_007297:exon5:c.223_225delinsCTG:p.V75L,BRCA1:NM_007298:exon5:c.364_366delinsCTG:p.V122L,BRCA1:NM_007294:exon6:c.364_366delinsCTG:p.V122L,BRCA1:NM_007299:exon6:c.364_366delinsCTG:p.V122L,BRCA1:NM_007300:exon6:c.364_366delinsCTG:p.V122L	Benign
	17:43104197:AAC:CAT	BRCA1	BRCA1:NM_007297:exon5:c.223_225delinsATG:p.V75M,BRCA1:NM_007298:exon5:c.364_366delinsATG:p.V122M,BRCA1:NM_007294:exon6:c.364_366delinsATG:p.V122M,BRCA1:NM_007299:exon6:c.364_366delinsATG:p.V122M,BRCA1:NM_007300:exon6:c.364_366delinsATG:p.V122M	Benign
	17:43104197:AAC:CCA	BRCA1	BRCA1:NM_007297:exon5:c.223_225delinsTGG:p.V75W,BRCA1:NM_007298:exon5:c.364_366delinsTGG:p.V122W,BRCA1:NM_007294:exon6:c.364_366delinsTGG:p.V122W,BRCA1:NM_007299:exon6:c.364_366delinsTGG:p.V122W,BRCA1:NM_007300:exon6:c.364_366delinsTGG:p.V122W	Benign
	17:43104197:AAC:CCG	BRCA1	BRCA1:NM_007297:exon5:c.223_225delinsCGG:p.V75R,BRCA1:NM_007298:exon5:c.364_366delinsCGG:p.V122R,BRCA1:NM_007294:exon6:c.364_366delinsCGG:p.V122R,BRCA1:NM_007299:exon6:c.364_366delinsCGG:p.V122R,BRCA1:NM_007300:exon6:c.364_366delinsCGG:p.V122R	Benign
	17:43104197:AAC:CCT	BRCA1	BRCA1:NM_007297:exon5:c.223_225delinsAGG:p.V75R,BRCA1:NM_007298:exon5:c.364_366delinsAGG:p.V122R,BRCA1:NM_007294:exon6:c.364_366delinsAGG:p.V122R,BRCA1:NM_007299:exon6:c.364_366delinsAGG:p.V122R,BRCA1:NM_007300:exon6:c.364_366delinsAGG:p.V122R	Benign
	17:43104197:AAC:CGA	BRCA1	BRCA1:NM_007297:exon5:c.223_225delinsTCG:p.V75S,BRCA1:NM_007298:exon5:c.364_366delinsTCG:p.V122S,BRCA1:NM_007294:exon6:c.364_366delinsTCG:p.V122S,BRCA1:NM_007299:exon6:c.364_366delinsTCG:p.V122S,BRCA1:NM_007300:exon6:c.364_366delinsTCG:p.V122S	Benign
	17:43104197:AAC:CGG	BRCA1	BRCA1:NM_007297:exon5:c.223_225delinsCCG:p.V75P,BRCA1:NM_007298:exon5:c.364_366delinsCCG:p.V122P,BRCA1:NM_007294:exon6:c.364_366delinsCCG:p.V122P,BRCA1:NM_007299:exon6:c.364_366delinsCCG:p.V122P,BRCA1:NM_007300:exon6:c.364_366delinsCCG:p.V122P	Benign
	17:43104197:AAC:CGT	BRCA1	BRCA1:NM_007297:exon5:c.223_225delinsACG:p.V75T,BRCA1:NM_007298:exon5:c.364_366delinsACG:p.V122T,BRCA1:NM_007294:exon6:c.364_366delinsACG:p.V122T,BRCA1:NM_007299:exon6:c.364_366delinsACG:p.V122T,BRCA1:NM_007300:exon6:c.364_366delinsACG:p.V122T	Benign
	17:43104197:AAC:CTA	BRCA1	BRCA1:NM_007297:exon5:c.223_225delinsTAG:p.V75_Y1816del,BRCA1:NM_007298:exon5:c.364_366delinsTAG:p.V122_Y759del,BRCA1:NM_007294:exon6:c.364_366delinsTAG:p.V122_Y1863del,BRCA1:NM_007299:exon6:c.364_366delinsTAG:p.V122_V699del,BRCA1:NM_007300:exon6:c.364_366delinsTAG:p.V122_Y1884del	Pathogenic
	17:43104197:AAC:CTG	BRCA1	BRCA1:NM_007297:exon5:c.223_225delinsCAG:p.V75Q,BRCA1:NM_007298:exon5:c.364_366delinsCAG:p.V122Q,BRCA1:NM_007294:exon6:c.364_366delinsCAG:p.V122Q,BRCA1:NM_007299:exon6:c.364_366delinsCAG:p.V122Q,BRCA1:NM_007300:exon6:c.364_366delinsCAG:p.V122Q	Benign
	17:43104197:AAC:CTT	BRCA1	BRCA1:NM_007297:exon5:c.223_225delinsAAG:p.V75K,BRCA1:NM_007298:exon5:c.364_366delinsAAG:p.V122K,BRCA1:NM_007294:exon6:c.364_366delinsAAG:p.V122K,BRCA1:NM_007299:exon6:c.364_366delinsAAG:p.V122K,BRCA1:NM_007300:exon6:c.364_366delinsAAG:p.V122K	Benign
	17:43104197:AA:CG	BRCA1	BRCA1:NM_007297:exon5:c.224_225delinsCG:p.V75A,BRCA1:NM_007298:exon5:c.365_366delinsCG:p.V122A,BRCA1:NM_007294:exon6:c.365_366delinsCG:p.V122A,BRCA1:NM_007299:exon6:c.365_366delinsCG:p.V122A,BRCA1:NM_007300:exon6:c.365_366delinsCG:p.V122A	Benign
	17:43104197:AAC:GAA	BRCA1	BRCA1:NM_007297:exon5:c.223_225delinsTTC:p.V75F,BRCA1:NM_007298:exon5:c.364_366delinsTTC:p.V122F,BRCA1:NM_007294:exon6:c.364_366delinsTTC:p.V122F,BRCA1:NM_007299:exon6:c.364_366delinsTTC:p.V122F,BRCA1:NM_007300:exon6:c.364_366delinsTTC:p.V122F	Benign
	17:43104197:AAC:GAG	BRCA1	BRCA1:NM_007297:exon5:c.223_225delinsCTC:p.V75L,BRCA1:NM_007298:exon5:c.364_366delinsCTC:p.V122L,BRCA1:NM_007294:exon6:c.364_366delinsCTC:p.V122L,BRCA1:NM_007299:exon6:c.364_366delinsCTC:p.V122L,BRCA1:NM_007300:exon6:c.364_366delinsCTC:p.V122L	Benign
	17:43104197:AAC:GAT	BRCA1	BRCA1:NM_007297:exon5:c.223_225delinsATC:p.V75I,BRCA1:NM_007298:exon5:c.364_366delinsATC:p.V122I,BRCA1:NM_007294:exon6:c.364_366delinsATC:p.V122I,BRCA1:NM_007299:exon6:c.364_366delinsATC:p.V122I,BRCA1:NM_007300:exon6:c.364_366delinsATC:p.V122I	Benign
	17:43104197:AAC:GCA	BRCA1	BRCA1:NM_007297:exon5:c.223_225delinsTGC:p.V75C,BRCA1:NM_007298:exon5:c.364_366delinsTGC:p.V122C,BRCA1:NM_007294:exon6:c.364_366delinsTGC:p.V122C,BRCA1:NM_007299:exon6:c.364_366delinsTGC:p.V122C,BRCA1:NM_007300:exon6:c.364_366delinsTGC:p.V122C	Benign
	17:43104197:AAC:GCG	BRCA1	BRCA1:NM_007297:exon5:c.223_225delinsCGC:p.V75R,BRCA1:NM_007298:exon5:c.364_366delinsCGC:p.V122R,BRCA1:NM_007294:exon6:c.364_366delinsCGC:p.V122R,BRCA1:NM_007299:exon6:c.364_366delinsCGC:p.V122R,BRCA1:NM_007300:exon6:c.364_366delinsCGC:p.V122R	Benign
	17:43104197:AAC:GCT	BRCA1	BRCA1:NM_007297:exon5:c.223_225delinsAGC:p.V75S,BRCA1:NM_007298:exon5:c.364_366delinsAGC:p.V122S,BRCA1:NM_007294:exon6:c.364_366delinsAGC:p.V122S,BRCA1:NM_007299:exon6:c.364_366delinsAGC:p.V122S,BRCA1:NM_007300:exon6:c.364_366delinsAGC:p.V122S	Benign
	17:43104197:AAC:GGA	BRCA1	BRCA1:NM_007297:exon5:c.223_225delinsTCC:p.V75S,BRCA1:NM_007298:exon5:c.364_366delinsTCC:p.V122S,BRCA1:NM_007294:exon6:c.364_366delinsTCC:p.V122S,BRCA1:NM_007299:exon6:c.364_366delinsTCC:p.V122S,BRCA1:NM_007300:exon6:c.364_366delinsTCC:p.V122S	Benign
	17:43104197:AAC:GGG	BRCA1	BRCA1:NM_007297:exon5:c.223_225delinsCCC:p.V75P,BRCA1:NM_007298:exon5:c.364_366delinsCCC:p.V122P,BRCA1:NM_007294:exon6:c.364_366delinsCCC:p.V122P,BRCA1:NM_007299:exon6:c.364_366delinsCCC:p.V122P,BRCA1:NM_007300:exon6:c.364_366delinsCCC:p.V122P	Benign
	17:43104197:AAC:GGT	BRCA1	BRCA1:NM_007297:exon5:c.223_225delinsACC:p.V75T,BRCA1:NM_007298:exon5:c.364_366delinsACC:p.V122T,BRCA1:NM_007294:exon6:c.364_366delinsACC:p.V122T,BRCA1:NM_007299:exon6:c.364_366delinsACC:p.V122T,BRCA1:NM_007300:exon6:c.364_366delinsACC:p.V122T	Benign
	17:43104197:AAC:GTA	BRCA1	BRCA1:NM_007297:exon5:c.223_225delinsTAC:p.V75Y,BRCA1:NM_007298:exon5:c.364_366delinsTAC:p.V122Y,BRCA1:NM_007294:exon6:c.364_366delinsTAC:p.V122Y,BRCA1:NM_007299:exon6:c.364_366delinsTAC:p.V122Y,BRCA1:NM_007300:exon6:c.364_366delinsTAC:p.V122Y	Benign
	17:43104197:AAC:GTG	BRCA1	BRCA1:NM_007297:exon5:c.223_225delinsCAC:p.V75H,BRCA1:NM_007298:exon5:c.364_366delinsCAC:p.V122H,BRCA1:NM_007294:exon6:c.364_366delinsCAC:p.V122H,BRCA1:NM_007299:exon6:c.364_366delinsCAC:p.V122H,BRCA1:NM_007300:exon6:c.364_366delinsCAC:p.V122H	Benign
	17:43104197:AAC:GTT	BRCA1	BRCA1:NM_007297:exon5:c.223_225delinsAAC:p.V75N,BRCA1:NM_007298:exon5:c.364_366delinsAAC:p.V122N,BRCA1:NM_007294:exon6:c.364_366delinsAAC:p.V122N,BRCA1:NM_007299:exon6:c.364_366delinsAAC:p.V122N,BRCA1:NM_007300:exon6:c.364_366delinsAAC:p.V122N	Benign
	17:43104197:AA:CT	BRCA1	BRCA1:NM_007297:exon5:c.224_225delinsAG:p.V75E,BRCA1:NM_007298:exon5:c.365_366delinsAG:p.V122E,BRCA1:NM_007294:exon6:c.365_366delinsAG:p.V122E,BRCA1:NM_007299:exon6:c.365_366delinsAG:p.V122E,BRCA1:NM_007300:exon6:c.365_366delinsAG:p.V122E	Benign
	17:43104197:AAC:TAA	BRCA1	BRCA1:NM_007297:exon5:c.223_225delinsTTA:p.V75L,BRCA1:NM_007298:exon5:c.364_366delinsTTA:p.V122L,BRCA1:NM_007294:exon6:c.364_366delinsTTA:p.V122L,BRCA1:NM_007299:exon6:c.364_366delinsTTA:p.V122L,BRCA1:NM_007300:exon6:c.364_366delinsTTA:p.V122L	Benign
	17:43104197:AAC:TAG	BRCA1	BRCA1:NM_007297:exon5:c.223_225delinsCTA:p.V75L,BRCA1:NM_007298:exon5:c.364_366delinsCTA:p.V122L,BRCA1:NM_007294:exon6:c.364_366delinsCTA:p.V122L,BRCA1:NM_007299:exon6:c.364_366delinsCTA:p.V122L,BRCA1:NM_007300:exon6:c.364_366delinsCTA:p.V122L	Benign
	17:43104197:AAC:TAT	BRCA1	BRCA1:NM_007297:exon5:c.223_225delinsATA:p.V75I,BRCA1:NM_007298:exon5:c.364_366delinsATA:p.V122I,BRCA1:NM_007294:exon6:c.364_366delinsATA:p.V122I,BRCA1:NM_007299:exon6:c.364_366delinsATA:p.V122I,BRCA1:NM_007300:exon6:c.364_366delinsATA:p.V122I	Benign
	17:43104197:AAC:TCA	BRCA1	BRCA1:NM_007297:exon5:c.223_225delinsTGA:p.V75_Y1816del,BRCA1:NM_007298:exon5:c.364_366delinsTGA:p.V122_Y759del,BRCA1:NM_007294:exon6:c.364_366delinsTGA:p.V122_Y1863del,BRCA1:NM_007299:exon6:c.364_366delinsTGA:p.V122_V699del,BRCA1:NM_007300:exon6:c.364_366delinsTGA:p.V122_Y1884del	Pathogenic
	17:43104197:AAC:TCG	BRCA1	BRCA1:NM_007297:exon5:c.223_225delinsCGA:p.V75R,BRCA1:NM_007298:exon5:c.364_366delinsCGA:p.V122R,BRCA1:NM_007294:exon6:c.364_366delinsCGA:p.V122R,BRCA1:NM_007299:exon6:c.364_366delinsCGA:p.V122R,BRCA1:NM_007300:exon6:c.364_366delinsCGA:p.V122R	Benign
	17:43104197:AAC:TCT	BRCA1	BRCA1:NM_007297:exon5:c.223_225delinsAGA:p.V75R,BRCA1:NM_007298:exon5:c.364_366delinsAGA:p.V122R,BRCA1:NM_007294:exon6:c.364_366delinsAGA:p.V122R,BRCA1:NM_007299:exon6:c.364_366delinsAGA:p.V122R,BRCA1:NM_007300:exon6:c.364_366delinsAGA:p.V122R	Benign
	17:43104197:AAC:TGA	BRCA1	BRCA1:NM_007297:exon5:c.223_225delinsTCA:p.V75S,BRCA1:NM_007298:exon5:c.364_366delinsTCA:p.V122S,BRCA1:NM_007294:exon6:c.364_366delinsTCA:p.V122S,BRCA1:NM_007299:exon6:c.364_366delinsTCA:p.V122S,BRCA1:NM_007300:exon6:c.364_366delinsTCA:p.V122S	Benign
	17:43104197:AAC:TGG	BRCA1	BRCA1:NM_007297:exon5:c.223_225delinsCCA:p.V75P,BRCA1:NM_007298:exon5:c.364_366delinsCCA:p.V122P,BRCA1:NM_007294:exon6:c.364_366delinsCCA:p.V122P,BRCA1:NM_007299:exon6:c.364_366delinsCCA:p.V122P,BRCA1:NM_007300:exon6:c.364_366delinsCCA:p.V122P	Benign
	17:43104197:AAC:TGT	BRCA1	BRCA1:NM_007297:exon5:c.223_225delinsACA:p.V75T,BRCA1:NM_007298:exon5:c.364_366delinsACA:p.V122T,BRCA1:NM_007294:exon6:c.364_366delinsACA:p.V122T,BRCA1:NM_007299:exon6:c.364_366delinsACA:p.V122T,BRCA1:NM_007300:exon6:c.364_366delinsACA:p.V122T	Benign
	17:43104197:AAC:TTA	BRCA1	BRCA1:NM_007297:exon5:c.223_225delinsTAA:p.V75_Y1816del,BRCA1:NM_007298:exon5:c.364_366delinsTAA:p.V122_Y759del,BRCA1:NM_007294:exon6:c.364_366delinsTAA:p.V122_Y1863del,BRCA1:NM_007299:exon6:c.364_366delinsTAA:p.V122_V699del,BRCA1:NM_007300:exon6:c.364_366delinsTAA:p.V122_Y1884del	Pathogenic
	17:43104197:AAC:TTG	BRCA1	BRCA1:NM_007297:exon5:c.223_225delinsCAA:p.V75Q,BRCA1:NM_007298:exon5:c.364_366delinsCAA:p.V122Q,BRCA1:NM_007294:exon6:c.364_366delinsCAA:p.V122Q,BRCA1:NM_007299:exon6:c.364_366delinsCAA:p.V122Q,BRCA1:NM_007300:exon6:c.364_366delinsCAA:p.V122Q	Benign
	17:43104197:AAC:TTT	BRCA1	BRCA1:NM_007297:exon5:c.223_225delinsAAA:p.V75K,BRCA1:NM_007298:exon5:c.364_366delinsAAA:p.V122K,BRCA1:NM_007294:exon6:c.364_366delinsAAA:p.V122K,BRCA1:NM_007299:exon6:c.364_366delinsAAA:p.V122K,BRCA1:NM_007300:exon6:c.364_366delinsAAA:p.V122K	Benign
	17:43104197:AA:GC	BRCA1	BRCA1:NM_007297:exon5:c.224_225delinsGC:p.V75G,BRCA1:NM_007298:exon5:c.365_366delinsGC:p.V122G,BRCA1:NM_007294:exon6:c.365_366delinsGC:p.V122G,BRCA1:NM_007299:exon6:c.365_366delinsGC:p.V122G,BRCA1:NM_007300:exon6:c.365_366delinsGC:p.V122G	Benign
	17:43104197:AA:GG	BRCA1	BRCA1:NM_007297:exon5:c.224_225delinsCC:p.V75A,BRCA1:NM_007298:exon5:c.365_366delinsCC:p.V122A,BRCA1:NM_007294:exon6:c.365_366delinsCC:p.V122A,BRCA1:NM_007299:exon6:c.365_366delinsCC:p.V122A,BRCA1:NM_007300:exon6:c.365_366delinsCC:p.V122A	Benign
	17:43104197:AA:GT	BRCA1	BRCA1:NM_007297:exon5:c.224_225delinsAC:p.V75D,BRCA1:NM_007298:exon5:c.365_366delinsAC:p.V122D,BRCA1:NM_007294:exon6:c.365_366delinsAC:p.V122D,BRCA1:NM_007299:exon6:c.365_366delinsAC:p.V122D,BRCA1:NM_007300:exon6:c.365_366delinsAC:p.V122D	Benign
	17:43104197:A:AT	BRCA1	BRCA1:NM_007297:exon5:c.224_225insA:p.S76Ffs*19,BRCA1:NM_007298:exon5:c.365_366insA:p.S123Ffs*19,BRCA1:NM_007294:exon6:c.365_366insA:p.S123Ffs*19,BRCA1:NM_007299:exon6:c.365_366insA:p.S123Ffs*19,BRCA1:NM_007300:exon6:c.365_366insA:p.S123Ffs*19	Pathogenic
	17:43104197:AA:TC	BRCA1	BRCA1:NM_007297:exon5:c.224_225delinsGA:p.V75G,BRCA1:NM_007298:exon5:c.365_366delinsGA:p.V122G,BRCA1:NM_007294:exon6:c.365_366delinsGA:p.V122G,BRCA1:NM_007299:exon6:c.365_366delinsGA:p.V122G,BRCA1:NM_007300:exon6:c.365_366delinsGA:p.V122G	Benign
	17:43104197:AA:TG	BRCA1	BRCA1:NM_007297:exon5:c.224_225delinsCA:p.V75A,BRCA1:NM_007298:exon5:c.365_366delinsCA:p.V122A,BRCA1:NM_007294:exon6:c.365_366delinsCA:p.V122A,BRCA1:NM_007299:exon6:c.365_366delinsCA:p.V122A,BRCA1:NM_007300:exon6:c.365_366delinsCA:p.V122A	Benign
	17:43104197:AA:TT	BRCA1	BRCA1:NM_007297:exon5:c.224_225delinsAA:p.V75E,BRCA1:NM_007298:exon5:c.365_366delinsAA:p.V122E,BRCA1:NM_007294:exon6:c.365_366delinsAA:p.V122E,BRCA1:NM_007299:exon6:c.365_366delinsAA:p.V122E,BRCA1:NM_007300:exon6:c.365_366delinsAA:p.V122E	Benign
	17:43104197:A:G	BRCA1	BRCA1:NM_007297:exon5:c.T225C:p.V75V,BRCA1:NM_007298:exon5:c.T366C:p.V122V,BRCA1:NM_007294:exon6:c.T366C:p.V122V,BRCA1:NM_007299:exon6:c.T366C:p.V122V,BRCA1:NM_007300:exon6:c.T366C:p.V122V	Benign
	17:43104197:A:T	BRCA1	BRCA1:NM_007297:exon5:c.T225A:p.V75V,BRCA1:NM_007298:exon5:c.T366A:p.V122V,BRCA1:NM_007294:exon6:c.T366A:p.V122V,BRCA1:NM_007299:exon6:c.T366A:p.V122V,BRCA1:NM_007300:exon6:c.T366A:p.V122V	Benign
	17:43104198:A:AC	BRCA1	BRCA1:NM_007297:exon5:c.223dupG:p.V75Gfs*20,BRCA1:NM_007298:exon5:c.364dupG:p.V122Gfs*20,BRCA1:NM_007294:exon6:c.364dupG:p.V122Gfs*20,BRCA1:NM_007299:exon6:c.364dupG:p.V122Gfs*20,BRCA1:NM_007300:exon6:c.364dupG:p.V122Gfs*20	Pathogenic
	17:43104198:A:ACTTT	BRCA1	BRCA1:NM_007297:exon5:c.223_224insAAAG:p.V75Efs*21,BRCA1:NM_007298:exon5:c.364_365insAAAG:p.V122Efs*21,BRCA1:NM_007294:exon6:c.364_365insAAAG:p.V122Efs*21,BRCA1:NM_007299:exon6:c.364_365insAAAG:p.V122Efs*21,BRCA1:NM_007300:exon6:c.364_365insAAAG:p.V122Efs*21	Pathogenic
	17:43104198:A:C	BRCA1	BRCA1:NM_007297:exon5:c.T224G:p.V75G,BRCA1:NM_007298:exon5:c.T365G:p.V122G,BRCA1:NM_007294:exon6:c.T365G:p.V122G,BRCA1:NM_007299:exon6:c.T365G:p.V122G,BRCA1:NM_007300:exon6:c.T365G:p.V122G	Benign
	17:43104198:AC:CA	BRCA1	BRCA1:NM_007297:exon5:c.223_224delinsTG:p.V75C,BRCA1:NM_007298:exon5:c.364_365delinsTG:p.V122C,BRCA1:NM_007294:exon6:c.364_365delinsTG:p.V122C,BRCA1:NM_007299:exon6:c.364_365delinsTG:p.V122C,BRCA1:NM_007300:exon6:c.364_365delinsTG:p.V122C	Benign
	17:43104198:AC:CG	BRCA1	BRCA1:NM_007297:exon5:c.223_224delinsCG:p.V75R,BRCA1:NM_007298:exon5:c.364_365delinsCG:p.V122R,BRCA1:NM_007294:exon6:c.364_365delinsCG:p.V122R,BRCA1:NM_007299:exon6:c.364_365delinsCG:p.V122R,BRCA1:NM_007300:exon6:c.364_365delinsCG:p.V122R	Benign
	17:43104198:AC:CT	BRCA1	BRCA1:NM_007297:exon5:c.223_224delinsAG:p.V75S,BRCA1:NM_007298:exon5:c.364_365delinsAG:p.V122S,BRCA1:NM_007294:exon6:c.364_365delinsAG:p.V122S,BRCA1:NM_007299:exon6:c.364_365delinsAG:p.V122S,BRCA1:NM_007300:exon6:c.364_365delinsAG:p.V122S	Benign
	17:43104198:AC:GA	BRCA1	BRCA1:NM_007297:exon5:c.223_224delinsTC:p.V75S,BRCA1:NM_007298:exon5:c.364_365delinsTC:p.V122S,BRCA1:NM_007294:exon6:c.364_365delinsTC:p.V122S,BRCA1:NM_007299:exon6:c.364_365delinsTC:p.V122S,BRCA1:NM_007300:exon6:c.364_365delinsTC:p.V122S	Benign
	17:43104198:AC:GG	BRCA1	BRCA1:NM_007297:exon5:c.223_224delinsCC:p.V75P,BRCA1:NM_007298:exon5:c.364_365delinsCC:p.V122P,BRCA1:NM_007294:exon6:c.364_365delinsCC:p.V122P,BRCA1:NM_007299:exon6:c.364_365delinsCC:p.V122P,BRCA1:NM_007300:exon6:c.364_365delinsCC:p.V122P	Benign
	17:43104198:AC:GT	BRCA1	BRCA1:NM_007297:exon5:c.223_224delinsAC:p.V75T,BRCA1:NM_007298:exon5:c.364_365delinsAC:p.V122T,BRCA1:NM_007294:exon6:c.364_365delinsAC:p.V122T,BRCA1:NM_007299:exon6:c.364_365delinsAC:p.V122T,BRCA1:NM_007300:exon6:c.364_365delinsAC:p.V122T	Benign
	17:43104198:AC:TA	BRCA1	BRCA1:NM_007297:exon5:c.223_224delinsTA:p.V75Y,BRCA1:NM_007298:exon5:c.364_365delinsTA:p.V122Y,BRCA1:NM_007294:exon6:c.364_365delinsTA:p.V122Y,BRCA1:NM_007299:exon6:c.364_365delinsTA:p.V122Y,BRCA1:NM_007300:exon6:c.364_365delinsTA:p.V122Y	Benign
	17:43104198:ACT:A	BRCA1	BRCA1:NM_007297:exon5:c.222_223del:p.E74Dfs*20,BRCA1:NM_007298:exon5:c.363_364del:p.E121Dfs*20,BRCA1:NM_007294:exon6:c.363_364del:p.E121Dfs*20,BRCA1:NM_007299:exon6:c.363_364del:p.E121Dfs*20,BRCA1:NM_007300:exon6:c.363_364del:p.E121Dfs*20	Pathogenic	Pathogenic
	17:43104198:AC:TG	BRCA1	BRCA1:NM_007297:exon5:c.223_224delinsCA:p.V75H,BRCA1:NM_007298:exon5:c.364_365delinsCA:p.V122H,BRCA1:NM_007294:exon6:c.364_365delinsCA:p.V122H,BRCA1:NM_007299:exon6:c.364_365delinsCA:p.V122H,BRCA1:NM_007300:exon6:c.364_365delinsCA:p.V122H	Benign
	17:43104198:AC:TT	BRCA1	BRCA1:NM_007297:exon5:c.223_224delinsAA:p.V75N,BRCA1:NM_007298:exon5:c.364_365delinsAA:p.V122N,BRCA1:NM_007294:exon6:c.364_365delinsAA:p.V122N,BRCA1:NM_007299:exon6:c.364_365delinsAA:p.V122N,BRCA1:NM_007300:exon6:c.364_365delinsAA:p.V122N	Benign
	17:43104198:ACTTCAT:A	BRCA1	BRCA1:NM_007297:exon5:c.218_223del:p.D73_E74del,BRCA1:NM_007298:exon5:c.359_364del:p.D120_E121del,BRCA1:NM_007294:exon6:c.359_364del:p.D120_E121del,BRCA1:NM_007299:exon6:c.359_364del:p.D120_E121del,BRCA1:NM_007300:exon6:c.359_364del:p.D120_E121del	Pathogenic
	17:43104198:A:G	BRCA1	BRCA1:NM_007297:exon5:c.T224C:p.V75A,BRCA1:NM_007298:exon5:c.T365C:p.V122A,BRCA1:NM_007294:exon6:c.T365C:p.V122A,BRCA1:NM_007299:exon6:c.T365C:p.V122A,BRCA1:NM_007300:exon6:c.T365C:p.V122A	Benign
	17:43104198:A:T	BRCA1	BRCA1:NM_007297:exon5:c.T224A:p.V75D,BRCA1:NM_007298:exon5:c.T365A:p.V122D,BRCA1:NM_007294:exon6:c.T365A:p.V122D,BRCA1:NM_007299:exon6:c.T365A:p.V122D,BRCA1:NM_007300:exon6:c.T365A:p.V122D	Benign
	17:43104199:C:A	BRCA1	BRCA1:NM_007297:exon5:c.G223T:p.V75F,BRCA1:NM_007298:exon5:c.G364T:p.V122F,BRCA1:NM_007294:exon6:c.G364T:p.V122F,BRCA1:NM_007299:exon6:c.G364T:p.V122F,BRCA1:NM_007300:exon6:c.G364T:p.V122F	Benign
	17:43104199:C:CA	BRCA1	BRCA1:NM_007297:exon5:c.222_223insT:p.V75Cfs*20,BRCA1:NM_007298:exon5:c.363_364insT:p.V122Cfs*20,BRCA1:NM_007294:exon6:c.363_364insT:p.V122Cfs*20,BRCA1:NM_007299:exon6:c.363_364insT:p.V122Cfs*20,BRCA1:NM_007300:exon6:c.363_364insT:p.V122Cfs*20	Pathogenic
	17:43104199:C:CT	BRCA1	BRCA1:NM_007297:exon5:c.222dupA:p.V75Sfs*20,BRCA1:NM_007298:exon5:c.363dupA:p.V122Sfs*20,BRCA1:NM_007294:exon6:c.363dupA:p.V122Sfs*20,BRCA1:NM_007299:exon6:c.363dupA:p.V122Sfs*20,BRCA1:NM_007300:exon6:c.363dupA:p.V122Sfs*20	Pathogenic
	17:43104199:C:G	BRCA1	BRCA1:NM_007297:exon5:c.G223C:p.V75L,BRCA1:NM_007298:exon5:c.G364C:p.V122L,BRCA1:NM_007294:exon6:c.G364C:p.V122L,BRCA1:NM_007299:exon6:c.G364C:p.V122L,BRCA1:NM_007300:exon6:c.G364C:p.V122L	Benign	Uncertain_significance
	17:43104199:C:T	BRCA1	BRCA1:NM_007297:exon5:c.G223A:p.V75I,BRCA1:NM_007298:exon5:c.G364A:p.V122I,BRCA1:NM_007294:exon6:c.G364A:p.V122I,BRCA1:NM_007299:exon6:c.G364A:p.V122I,BRCA1:NM_007300:exon6:c.G364A:p.V122I	Benign	Uncertain_significance
	17:43104199:CTT:C	BRCA1	BRCA1:NM_007297:exon5:c.221_222del:p.E74Gfs*20,BRCA1:NM_007298:exon5:c.362_363del:p.E121Gfs*20,BRCA1:NM_007294:exon6:c.362_363del:p.E121Gfs*20,BRCA1:NM_007299:exon6:c.362_363del:p.E121Gfs*20,BRCA1:NM_007300:exon6:c.362_363del:p.E121Gfs*20	Pathogenic
	17:43104200:T:A	BRCA1	BRCA1:NM_007297:exon5:c.A222T:p.E74D,BRCA1:NM_007298:exon5:c.A363T:p.E121D,BRCA1:NM_007294:exon6:c.A363T:p.E121D,BRCA1:NM_007299:exon6:c.A363T:p.E121D,BRCA1:NM_007300:exon6:c.A363T:p.E121D	Benign
	17:43104200:T:G	BRCA1	BRCA1:NM_007297:exon5:c.A222C:p.E74D,BRCA1:NM_007298:exon5:c.A363C:p.E121D,BRCA1:NM_007294:exon6:c.A363C:p.E121D,BRCA1:NM_007299:exon6:c.A363C:p.E121D,BRCA1:NM_007300:exon6:c.A363C:p.E121D	Benign
	17:43104200:TT:AA	BRCA1	BRCA1:NM_007297:exon5:c.221_222delinsTT:p.E74V,BRCA1:NM_007298:exon5:c.362_363delinsTT:p.E121V,BRCA1:NM_007294:exon6:c.362_363delinsTT:p.E121V,BRCA1:NM_007299:exon6:c.362_363delinsTT:p.E121V,BRCA1:NM_007300:exon6:c.362_363delinsTT:p.E121V	Benign
	17:43104200:TT:AC	BRCA1	BRCA1:NM_007297:exon5:c.221_222delinsGT:p.E74G,BRCA1:NM_007298:exon5:c.362_363delinsGT:p.E121G,BRCA1:NM_007294:exon6:c.362_363delinsGT:p.E121G,BRCA1:NM_007299:exon6:c.362_363delinsGT:p.E121G,BRCA1:NM_007300:exon6:c.362_363delinsGT:p.E121G	Benign
	17:43104200:TT:AG	BRCA1	BRCA1:NM_007297:exon5:c.221_222delinsCT:p.E74A,BRCA1:NM_007298:exon5:c.362_363delinsCT:p.E121A,BRCA1:NM_007294:exon6:c.362_363delinsCT:p.E121A,BRCA1:NM_007299:exon6:c.362_363delinsCT:p.E121A,BRCA1:NM_007300:exon6:c.362_363delinsCT:p.E121A	Benign
	17:43104200:TT:CA	BRCA1	BRCA1:NM_007297:exon5:c.221_222delinsTG:p.E74V,BRCA1:NM_007298:exon5:c.362_363delinsTG:p.E121V,BRCA1:NM_007294:exon6:c.362_363delinsTG:p.E121V,BRCA1:NM_007299:exon6:c.362_363delinsTG:p.E121V,BRCA1:NM_007300:exon6:c.362_363delinsTG:p.E121V	Benign
	17:43104200:TTC:AAA	BRCA1	BRCA1:NM_007297:exon5:c.220_222delinsTTT:p.E74F,BRCA1:NM_007298:exon5:c.361_363delinsTTT:p.E121F,BRCA1:NM_007294:exon6:c.361_363delinsTTT:p.E121F,BRCA1:NM_007299:exon6:c.361_363delinsTTT:p.E121F,BRCA1:NM_007300:exon6:c.361_363delinsTTT:p.E121F	Benign
	17:43104200:TTC:AAG	BRCA1	BRCA1:NM_007297:exon5:c.220_222delinsCTT:p.E74L,BRCA1:NM_007298:exon5:c.361_363delinsCTT:p.E121L,BRCA1:NM_007294:exon6:c.361_363delinsCTT:p.E121L,BRCA1:NM_007299:exon6:c.361_363delinsCTT:p.E121L,BRCA1:NM_007300:exon6:c.361_363delinsCTT:p.E121L	Benign
	17:43104200:TTC:AAT	BRCA1	BRCA1:NM_007297:exon5:c.220_222delinsATT:p.E74I,BRCA1:NM_007298:exon5:c.361_363delinsATT:p.E121I,BRCA1:NM_007294:exon6:c.361_363delinsATT:p.E121I,BRCA1:NM_007299:exon6:c.361_363delinsATT:p.E121I,BRCA1:NM_007300:exon6:c.361_363delinsATT:p.E121I	Benign
	17:43104200:TTC:ACA	BRCA1	BRCA1:NM_007297:exon5:c.220_222delinsTGT:p.E74C,BRCA1:NM_007298:exon5:c.361_363delinsTGT:p.E121C,BRCA1:NM_007294:exon6:c.361_363delinsTGT:p.E121C,BRCA1:NM_007299:exon6:c.361_363delinsTGT:p.E121C,BRCA1:NM_007300:exon6:c.361_363delinsTGT:p.E121C	Benign
	17:43104200:TTC:ACG	BRCA1	BRCA1:NM_007297:exon5:c.220_222delinsCGT:p.E74R,BRCA1:NM_007298:exon5:c.361_363delinsCGT:p.E121R,BRCA1:NM_007294:exon6:c.361_363delinsCGT:p.E121R,BRCA1:NM_007299:exon6:c.361_363delinsCGT:p.E121R,BRCA1:NM_007300:exon6:c.361_363delinsCGT:p.E121R	Benign
	17:43104200:TTC:ACT	BRCA1	BRCA1:NM_007297:exon5:c.220_222delinsAGT:p.E74S,BRCA1:NM_007298:exon5:c.361_363delinsAGT:p.E121S,BRCA1:NM_007294:exon6:c.361_363delinsAGT:p.E121S,BRCA1:NM_007299:exon6:c.361_363delinsAGT:p.E121S,BRCA1:NM_007300:exon6:c.361_363delinsAGT:p.E121S	Benign
	17:43104200:TTC:AGA	BRCA1	BRCA1:NM_007297:exon5:c.220_222delinsTCT:p.E74S,BRCA1:NM_007298:exon5:c.361_363delinsTCT:p.E121S,BRCA1:NM_007294:exon6:c.361_363delinsTCT:p.E121S,BRCA1:NM_007299:exon6:c.361_363delinsTCT:p.E121S,BRCA1:NM_007300:exon6:c.361_363delinsTCT:p.E121S	Benign
	17:43104200:TTC:AGG	BRCA1	BRCA1:NM_007297:exon5:c.220_222delinsCCT:p.E74P,BRCA1:NM_007298:exon5:c.361_363delinsCCT:p.E121P,BRCA1:NM_007294:exon6:c.361_363delinsCCT:p.E121P,BRCA1:NM_007299:exon6:c.361_363delinsCCT:p.E121P,BRCA1:NM_007300:exon6:c.361_363delinsCCT:p.E121P	Benign
	17:43104200:TTC:AGT	BRCA1	BRCA1:NM_007297:exon5:c.220_222delinsACT:p.E74T,BRCA1:NM_007298:exon5:c.361_363delinsACT:p.E121T,BRCA1:NM_007294:exon6:c.361_363delinsACT:p.E121T,BRCA1:NM_007299:exon6:c.361_363delinsACT:p.E121T,BRCA1:NM_007300:exon6:c.361_363delinsACT:p.E121T	Benign
	17:43104200:TTC:ATA	BRCA1	BRCA1:NM_007297:exon5:c.220_222delinsTAT:p.E74Y,BRCA1:NM_007298:exon5:c.361_363delinsTAT:p.E121Y,BRCA1:NM_007294:exon6:c.361_363delinsTAT:p.E121Y,BRCA1:NM_007299:exon6:c.361_363delinsTAT:p.E121Y,BRCA1:NM_007300:exon6:c.361_363delinsTAT:p.E121Y	Benign
	17:43104200:TTCATC:T	BRCA1	BRCA1:NM_007297:exon5:c.217_221del:p.D73Sfs*20,BRCA1:NM_007298:exon5:c.358_362del:p.D120Sfs*20,BRCA1:NM_007294:exon6:c.358_362del:p.D120Sfs*20,BRCA1:NM_007299:exon6:c.358_362del:p.D120Sfs*20,BRCA1:NM_007300:exon6:c.358_362del:p.D120Sfs*20	Pathogenic
	17:43104200:TTC:ATG	BRCA1	BRCA1:NM_007297:exon5:c.220_222delinsCAT:p.E74H,BRCA1:NM_007298:exon5:c.361_363delinsCAT:p.E121H,BRCA1:NM_007294:exon6:c.361_363delinsCAT:p.E121H,BRCA1:NM_007299:exon6:c.361_363delinsCAT:p.E121H,BRCA1:NM_007300:exon6:c.361_363delinsCAT:p.E121H	Benign
	17:43104200:TTC:ATT	BRCA1	BRCA1:NM_007297:exon5:c.220_222delinsAAT:p.E74N,BRCA1:NM_007298:exon5:c.361_363delinsAAT:p.E121N,BRCA1:NM_007294:exon6:c.361_363delinsAAT:p.E121N,BRCA1:NM_007299:exon6:c.361_363delinsAAT:p.E121N,BRCA1:NM_007300:exon6:c.361_363delinsAAT:p.E121N	Benign
	17:43104200:TT:CC	BRCA1	BRCA1:NM_007297:exon5:c.221_222delinsGG:p.E74G,BRCA1:NM_007298:exon5:c.362_363delinsGG:p.E121G,BRCA1:NM_007294:exon6:c.362_363delinsGG:p.E121G,BRCA1:NM_007299:exon6:c.362_363delinsGG:p.E121G,BRCA1:NM_007300:exon6:c.362_363delinsGG:p.E121G	Benign
	17:43104200:TTC:CAA	BRCA1	BRCA1:NM_007297:exon5:c.220_222delinsTTG:p.E74L,BRCA1:NM_007298:exon5:c.361_363delinsTTG:p.E121L,BRCA1:NM_007294:exon6:c.361_363delinsTTG:p.E121L,BRCA1:NM_007299:exon6:c.361_363delinsTTG:p.E121L,BRCA1:NM_007300:exon6:c.361_363delinsTTG:p.E121L	Benign
	17:43104200:TTC:CAG	BRCA1	BRCA1:NM_007297:exon5:c.220_222delinsCTG:p.E74L,BRCA1:NM_007298:exon5:c.361_363delinsCTG:p.E121L,BRCA1:NM_007294:exon6:c.361_363delinsCTG:p.E121L,BRCA1:NM_007299:exon6:c.361_363delinsCTG:p.E121L,BRCA1:NM_007300:exon6:c.361_363delinsCTG:p.E121L	Benign
	17:43104200:TTC:CAT	BRCA1	BRCA1:NM_007297:exon5:c.220_222delinsATG:p.E74M,BRCA1:NM_007298:exon5:c.361_363delinsATG:p.E121M,BRCA1:NM_007294:exon6:c.361_363delinsATG:p.E121M,BRCA1:NM_007299:exon6:c.361_363delinsATG:p.E121M,BRCA1:NM_007300:exon6:c.361_363delinsATG:p.E121M	Benign
	17:43104200:TTC:CCG	BRCA1	BRCA1:NM_007297:exon5:c.220_222delinsCGG:p.E74R,BRCA1:NM_007298:exon5:c.361_363delinsCGG:p.E121R,BRCA1:NM_007294:exon6:c.361_363delinsCGG:p.E121R,BRCA1:NM_007299:exon6:c.361_363delinsCGG:p.E121R,BRCA1:NM_007300:exon6:c.361_363delinsCGG:p.E121R	Benign
	17:43104200:TTC:CCT	BRCA1	BRCA1:NM_007297:exon5:c.220_222delinsAGG:p.E74R,BRCA1:NM_007298:exon5:c.361_363delinsAGG:p.E121R,BRCA1:NM_007294:exon6:c.361_363delinsAGG:p.E121R,BRCA1:NM_007299:exon6:c.361_363delinsAGG:p.E121R,BRCA1:NM_007300:exon6:c.361_363delinsAGG:p.E121R	Benign
	17:43104200:TTC:CGA	BRCA1	BRCA1:NM_007297:exon5:c.220_222delinsTCG:p.E74S,BRCA1:NM_007298:exon5:c.361_363delinsTCG:p.E121S,BRCA1:NM_007294:exon6:c.361_363delinsTCG:p.E121S,BRCA1:NM_007299:exon6:c.361_363delinsTCG:p.E121S,BRCA1:NM_007300:exon6:c.361_363delinsTCG:p.E121S	Benign
	17:43104200:TTC:CGG	BRCA1	BRCA1:NM_007297:exon5:c.220_222delinsCCG:p.E74P,BRCA1:NM_007298:exon5:c.361_363delinsCCG:p.E121P,BRCA1:NM_007294:exon6:c.361_363delinsCCG:p.E121P,BRCA1:NM_007299:exon6:c.361_363delinsCCG:p.E121P,BRCA1:NM_007300:exon6:c.361_363delinsCCG:p.E121P	Benign
	17:43104200:TTC:CGT	BRCA1	BRCA1:NM_007297:exon5:c.220_222delinsACG:p.E74T,BRCA1:NM_007298:exon5:c.361_363delinsACG:p.E121T,BRCA1:NM_007294:exon6:c.361_363delinsACG:p.E121T,BRCA1:NM_007299:exon6:c.361_363delinsACG:p.E121T,BRCA1:NM_007300:exon6:c.361_363delinsACG:p.E121T	Benign
	17:43104200:TTC:CTA	BRCA1	BRCA1:NM_007297:exon5:c.220_222delinsTAG:p.E74_Y1816del,BRCA1:NM_007298:exon5:c.361_363delinsTAG:p.E121_Y759del,BRCA1:NM_007294:exon6:c.361_363delinsTAG:p.E121_Y1863del,BRCA1:NM_007299:exon6:c.361_363delinsTAG:p.E121_V699del,BRCA1:NM_007300:exon6:c.361_363delinsTAG:p.E121_Y1884del	Pathogenic
	17:43104200:TTC:CTG	BRCA1	BRCA1:NM_007297:exon5:c.220_222delinsCAG:p.E74Q,BRCA1:NM_007298:exon5:c.361_363delinsCAG:p.E121Q,BRCA1:NM_007294:exon6:c.361_363delinsCAG:p.E121Q,BRCA1:NM_007299:exon6:c.361_363delinsCAG:p.E121Q,BRCA1:NM_007300:exon6:c.361_363delinsCAG:p.E121Q	Benign
	17:43104200:TTC:CTT	BRCA1	BRCA1:NM_007297:exon5:c.220_222delinsAAG:p.E74K,BRCA1:NM_007298:exon5:c.361_363delinsAAG:p.E121K,BRCA1:NM_007294:exon6:c.361_363delinsAAG:p.E121K,BRCA1:NM_007299:exon6:c.361_363delinsAAG:p.E121K,BRCA1:NM_007300:exon6:c.361_363delinsAAG:p.E121K	Benign
	17:43104200:TT:CG	BRCA1	BRCA1:NM_007297:exon5:c.221_222delinsCG:p.E74A,BRCA1:NM_007298:exon5:c.362_363delinsCG:p.E121A,BRCA1:NM_007294:exon6:c.362_363delinsCG:p.E121A,BRCA1:NM_007299:exon6:c.362_363delinsCG:p.E121A,BRCA1:NM_007300:exon6:c.362_363delinsCG:p.E121A	Benign
	17:43104200:TTC:GAA	BRCA1	BRCA1:NM_007297:exon5:c.220_222delinsTTC:p.E74F,BRCA1:NM_007298:exon5:c.361_363delinsTTC:p.E121F,BRCA1:NM_007294:exon6:c.361_363delinsTTC:p.E121F,BRCA1:NM_007299:exon6:c.361_363delinsTTC:p.E121F,BRCA1:NM_007300:exon6:c.361_363delinsTTC:p.E121F	Benign
	17:43104200:TTC:GAG	BRCA1	BRCA1:NM_007297:exon5:c.220_222delinsCTC:p.E74L,BRCA1:NM_007298:exon5:c.361_363delinsCTC:p.E121L,BRCA1:NM_007294:exon6:c.361_363delinsCTC:p.E121L,BRCA1:NM_007299:exon6:c.361_363delinsCTC:p.E121L,BRCA1:NM_007300:exon6:c.361_363delinsCTC:p.E121L	Benign
	17:43104200:TTC:GAT	BRCA1	BRCA1:NM_007297:exon5:c.220_222delinsATC:p.E74I,BRCA1:NM_007298:exon5:c.361_363delinsATC:p.E121I,BRCA1:NM_007294:exon6:c.361_363delinsATC:p.E121I,BRCA1:NM_007299:exon6:c.361_363delinsATC:p.E121I,BRCA1:NM_007300:exon6:c.361_363delinsATC:p.E121I	Benign
	17:43104200:TTC:GCA	BRCA1	BRCA1:NM_007297:exon5:c.220_222delinsTGC:p.E74C,BRCA1:NM_007298:exon5:c.361_363delinsTGC:p.E121C,BRCA1:NM_007294:exon6:c.361_363delinsTGC:p.E121C,BRCA1:NM_007299:exon6:c.361_363delinsTGC:p.E121C,BRCA1:NM_007300:exon6:c.361_363delinsTGC:p.E121C	Benign
	17:43104200:TTC:GCG	BRCA1	BRCA1:NM_007297:exon5:c.220_222delinsCGC:p.E74R,BRCA1:NM_007298:exon5:c.361_363delinsCGC:p.E121R,BRCA1:NM_007294:exon6:c.361_363delinsCGC:p.E121R,BRCA1:NM_007299:exon6:c.361_363delinsCGC:p.E121R,BRCA1:NM_007300:exon6:c.361_363delinsCGC:p.E121R	Benign
	17:43104200:TTC:GCT	BRCA1	BRCA1:NM_007297:exon5:c.220_222delinsAGC:p.E74S,BRCA1:NM_007298:exon5:c.361_363delinsAGC:p.E121S,BRCA1:NM_007294:exon6:c.361_363delinsAGC:p.E121S,BRCA1:NM_007299:exon6:c.361_363delinsAGC:p.E121S,BRCA1:NM_007300:exon6:c.361_363delinsAGC:p.E121S	Benign
	17:43104200:TTC:GGA	BRCA1	BRCA1:NM_007297:exon5:c.220_222delinsTCC:p.E74S,BRCA1:NM_007298:exon5:c.361_363delinsTCC:p.E121S,BRCA1:NM_007294:exon6:c.361_363delinsTCC:p.E121S,BRCA1:NM_007299:exon6:c.361_363delinsTCC:p.E121S,BRCA1:NM_007300:exon6:c.361_363delinsTCC:p.E121S	Benign
	17:43104200:TTC:GGG	BRCA1	BRCA1:NM_007297:exon5:c.220_222delinsCCC:p.E74P,BRCA1:NM_007298:exon5:c.361_363delinsCCC:p.E121P,BRCA1:NM_007294:exon6:c.361_363delinsCCC:p.E121P,BRCA1:NM_007299:exon6:c.361_363delinsCCC:p.E121P,BRCA1:NM_007300:exon6:c.361_363delinsCCC:p.E121P	Benign
	17:43104200:TTC:GGT	BRCA1	BRCA1:NM_007297:exon5:c.220_222delinsACC:p.E74T,BRCA1:NM_007298:exon5:c.361_363delinsACC:p.E121T,BRCA1:NM_007294:exon6:c.361_363delinsACC:p.E121T,BRCA1:NM_007299:exon6:c.361_363delinsACC:p.E121T,BRCA1:NM_007300:exon6:c.361_363delinsACC:p.E121T	Benign
	17:43104200:TTC:GTA	BRCA1	BRCA1:NM_007297:exon5:c.220_222delinsTAC:p.E74Y,BRCA1:NM_007298:exon5:c.361_363delinsTAC:p.E121Y,BRCA1:NM_007294:exon6:c.361_363delinsTAC:p.E121Y,BRCA1:NM_007299:exon6:c.361_363delinsTAC:p.E121Y,BRCA1:NM_007300:exon6:c.361_363delinsTAC:p.E121Y	Benign
	17:43104200:TTC:GTG	BRCA1	BRCA1:NM_007297:exon5:c.220_222delinsCAC:p.E74H,BRCA1:NM_007298:exon5:c.361_363delinsCAC:p.E121H,BRCA1:NM_007294:exon6:c.361_363delinsCAC:p.E121H,BRCA1:NM_007299:exon6:c.361_363delinsCAC:p.E121H,BRCA1:NM_007300:exon6:c.361_363delinsCAC:p.E121H	Benign
	17:43104200:TTC:GTT	BRCA1	BRCA1:NM_007297:exon5:c.220_222delinsAAC:p.E74N,BRCA1:NM_007298:exon5:c.361_363delinsAAC:p.E121N,BRCA1:NM_007294:exon6:c.361_363delinsAAC:p.E121N,BRCA1:NM_007299:exon6:c.361_363delinsAAC:p.E121N,BRCA1:NM_007300:exon6:c.361_363delinsAAC:p.E121N	Benign
	17:43104200:TTC:T	BRCA1	BRCA1:NM_007297:exon5:c.220_221del:p.E74Sfs*20,BRCA1:NM_007298:exon5:c.361_362del:p.E121Sfs*20,BRCA1:NM_007294:exon6:c.361_362del:p.E121Sfs*20,BRCA1:NM_007299:exon6:c.361_362del:p.E121Sfs*20,BRCA1:NM_007300:exon6:c.361_362del:p.E121Sfs*20	Pathogenic
	17:43104200:TT:GA	BRCA1	BRCA1:NM_007297:exon5:c.221_222delinsTC:p.E74V,BRCA1:NM_007298:exon5:c.362_363delinsTC:p.E121V,BRCA1:NM_007294:exon6:c.362_363delinsTC:p.E121V,BRCA1:NM_007299:exon6:c.362_363delinsTC:p.E121V,BRCA1:NM_007300:exon6:c.362_363delinsTC:p.E121V	Benign
	17:43104200:TT:GC	BRCA1	BRCA1:NM_007297:exon5:c.221_222delinsGC:p.E74G,BRCA1:NM_007298:exon5:c.362_363delinsGC:p.E121G,BRCA1:NM_007294:exon6:c.362_363delinsGC:p.E121G,BRCA1:NM_007299:exon6:c.362_363delinsGC:p.E121G,BRCA1:NM_007300:exon6:c.362_363delinsGC:p.E121G	Benign
	17:43104200:TT:GG	BRCA1	BRCA1:NM_007297:exon5:c.221_222delinsCC:p.E74A,BRCA1:NM_007298:exon5:c.362_363delinsCC:p.E121A,BRCA1:NM_007294:exon6:c.362_363delinsCC:p.E121A,BRCA1:NM_007299:exon6:c.362_363delinsCC:p.E121A,BRCA1:NM_007300:exon6:c.362_363delinsCC:p.E121A	Benign
	17:43104201:T:A	BRCA1	BRCA1:NM_007297:exon5:c.A221T:p.E74V,BRCA1:NM_007298:exon5:c.A362T:p.E121V,BRCA1:NM_007294:exon6:c.A362T:p.E121V,BRCA1:NM_007299:exon6:c.A362T:p.E121V,BRCA1:NM_007300:exon6:c.A362T:p.E121V	Benign
	17:43104201:T:C	BRCA1	BRCA1:NM_007297:exon5:c.A221G:p.E74G,BRCA1:NM_007298:exon5:c.A362G:p.E121G,BRCA1:NM_007294:exon6:c.A362G:p.E121G,BRCA1:NM_007299:exon6:c.A362G:p.E121G,BRCA1:NM_007300:exon6:c.A362G:p.E121G	Benign	Uncertain_significance
	17:43104201:TC:AA	BRCA1	BRCA1:NM_007297:exon5:c.220_221delinsTT:p.E74L,BRCA1:NM_007298:exon5:c.361_362delinsTT:p.E121L,BRCA1:NM_007294:exon6:c.361_362delinsTT:p.E121L,BRCA1:NM_007299:exon6:c.361_362delinsTT:p.E121L,BRCA1:NM_007300:exon6:c.361_362delinsTT:p.E121L	Benign
	17:43104201:TC:AG	BRCA1	BRCA1:NM_007297:exon5:c.220_221delinsCT:p.E74L,BRCA1:NM_007298:exon5:c.361_362delinsCT:p.E121L,BRCA1:NM_007294:exon6:c.361_362delinsCT:p.E121L,BRCA1:NM_007299:exon6:c.361_362delinsCT:p.E121L,BRCA1:NM_007300:exon6:c.361_362delinsCT:p.E121L	Benign
	17:43104201:TC:AT	BRCA1	BRCA1:NM_007297:exon5:c.220_221delinsAT:p.E74I,BRCA1:NM_007298:exon5:c.361_362delinsAT:p.E121I,BRCA1:NM_007294:exon6:c.361_362delinsAT:p.E121I,BRCA1:NM_007299:exon6:c.361_362delinsAT:p.E121I,BRCA1:NM_007300:exon6:c.361_362delinsAT:p.E121I	Benign
	17:43104201:TCA:T	BRCA1	BRCA1:NM_007297:exon5:c.219_220del:p.D73Efs*21,BRCA1:NM_007298:exon5:c.360_361del:p.D120Efs*21,BRCA1:NM_007294:exon6:c.360_361del:p.D120Efs*21,BRCA1:NM_007299:exon6:c.360_361del:p.D120Efs*21,BRCA1:NM_007300:exon6:c.360_361del:p.D120Efs*21	Pathogenic
	17:43104201:TC:CA	BRCA1	BRCA1:NM_007297:exon5:c.220_221delinsTG:p.E74_Y1816del,BRCA1:NM_007298:exon5:c.361_362delinsTG:p.E121_Y759del,BRCA1:NM_007294:exon6:c.361_362delinsTG:p.E121_Y1863del,BRCA1:NM_007299:exon6:c.361_362delinsTG:p.E121_V699del,BRCA1:NM_007300:exon6:c.361_362delinsTG:p.E121_Y1884del	Pathogenic
	17:43104201:TC:CG	BRCA1	BRCA1:NM_007297:exon5:c.220_221delinsCG:p.E74R,BRCA1:NM_007298:exon5:c.361_362delinsCG:p.E121R,BRCA1:NM_007294:exon6:c.361_362delinsCG:p.E121R,BRCA1:NM_007299:exon6:c.361_362delinsCG:p.E121R,BRCA1:NM_007300:exon6:c.361_362delinsCG:p.E121R	Benign
	17:43104201:TC:CT	BRCA1	BRCA1:NM_007297:exon5:c.220_221delinsAG:p.E74R,BRCA1:NM_007298:exon5:c.361_362delinsAG:p.E121R,BRCA1:NM_007294:exon6:c.361_362delinsAG:p.E121R,BRCA1:NM_007299:exon6:c.361_362delinsAG:p.E121R,BRCA1:NM_007300:exon6:c.361_362delinsAG:p.E121R	Benign
	17:43104201:TC:GA	BRCA1	BRCA1:NM_007297:exon5:c.220_221delinsTC:p.E74S,BRCA1:NM_007298:exon5:c.361_362delinsTC:p.E121S,BRCA1:NM_007294:exon6:c.361_362delinsTC:p.E121S,BRCA1:NM_007299:exon6:c.361_362delinsTC:p.E121S,BRCA1:NM_007300:exon6:c.361_362delinsTC:p.E121S	Benign
	17:43104201:TC:GG	BRCA1	BRCA1:NM_007297:exon5:c.220_221delinsCC:p.E74P,BRCA1:NM_007298:exon5:c.361_362delinsCC:p.E121P,BRCA1:NM_007294:exon6:c.361_362delinsCC:p.E121P,BRCA1:NM_007299:exon6:c.361_362delinsCC:p.E121P,BRCA1:NM_007300:exon6:c.361_362delinsCC:p.E121P	Benign
	17:43104201:TC:GT	BRCA1	BRCA1:NM_007297:exon5:c.220_221delinsAC:p.E74T,BRCA1:NM_007298:exon5:c.361_362delinsAC:p.E121T,BRCA1:NM_007294:exon6:c.361_362delinsAC:p.E121T,BRCA1:NM_007299:exon6:c.361_362delinsAC:p.E121T,BRCA1:NM_007300:exon6:c.361_362delinsAC:p.E121T	Benign
	17:43104201:T:G	BRCA1	BRCA1:NM_007297:exon5:c.A221C:p.E74A,BRCA1:NM_007298:exon5:c.A362C:p.E121A,BRCA1:NM_007294:exon6:c.A362C:p.E121A,BRCA1:NM_007299:exon6:c.A362C:p.E121A,BRCA1:NM_007300:exon6:c.A362C:p.E121A	Benign
	17:43104201:T:TC	BRCA1	BRCA1:NM_007297:exon5:c.220dupG:p.E74Gfs*21,BRCA1:NM_007298:exon5:c.361dupG:p.E121Gfs*21,BRCA1:NM_007294:exon6:c.361dupG:p.E121Gfs*21,BRCA1:NM_007299:exon6:c.361dupG:p.E121Gfs*21,BRCA1:NM_007300:exon6:c.361dupG:p.E121Gfs*21	Pathogenic	Pathogenic
	17:43104201:T:TCATCTTTTAGATGTTCAGGAGAG	BRCA1	BRCA1:NM_007297:exon5:c.220_221insCTCTCCTGAACATCTAAAAGATG:p.E74Afs*6,BRCA1:NM_007298:exon5:c.361_362insCTCTCCTGAACATCTAAAAGATG:p.E121Afs*6,BRCA1:NM_007294:exon6:c.361_362insCTCTCCTGAACATCTAAAAGATG:p.E121Afs*6,BRCA1:NM_007299:exon6:c.361_362insCTCTCCTGAACATCTAAAAGATG:p.E121Afs*6,BRCA1:NM_007300:exon6:c.361_362insCTCTCCTGAACATCTAAAAGATG:p.E121Afs*6	Pathogenic
	17:43104202:C:A	BRCA1	BRCA1:NM_007297:exon5:c.G220T:p.E74X,BRCA1:NM_007298:exon5:c.G361T:p.E121X,BRCA1:NM_007294:exon6:c.G361T:p.E121X,BRCA1:NM_007299:exon6:c.G361T:p.E121X,BRCA1:NM_007300:exon6:c.G361T:p.E121X	Pathogenic
	17:43104202:CAT:C	BRCA1	BRCA1:NM_007297:exon5:c.218_219del:p.D73Gfs*21,BRCA1:NM_007298:exon5:c.359_360del:p.D120Gfs*21,BRCA1:NM_007294:exon6:c.359_360del:p.D120Gfs*21,BRCA1:NM_007299:exon6:c.359_360del:p.D120Gfs*21,BRCA1:NM_007300:exon6:c.359_360del:p.D120Gfs*21	Pathogenic
	17:43104202:C:CAAAA	BRCA1	BRCA1:NM_007297:exon5:c.219_220insTTTT:p.E74Ffs*2,BRCA1:NM_007298:exon5:c.360_361insTTTT:p.E121Ffs*2,BRCA1:NM_007294:exon6:c.360_361insTTTT:p.E121Ffs*2,BRCA1:NM_007299:exon6:c.360_361insTTTT:p.E121Ffs*2,BRCA1:NM_007300:exon6:c.360_361insTTTT:p.E121Ffs*2	Pathogenic
	17:43104202:C:CGTGCACAGGTCCCCACA	BRCA1	BRCA1:NM_007297:exon5:c.219_220insTGTGGGGACCTGTGCAC:p.E74Cfs*48,BRCA1:NM_007298:exon5:c.360_361insTGTGGGGACCTGTGCAC:p.E121Cfs*48,BRCA1:NM_007294:exon6:c.360_361insTGTGGGGACCTGTGCAC:p.E121Cfs*48,BRCA1:NM_007299:exon6:c.360_361insTGTGGGGACCTGTGCAC:p.E121Cfs*48,BRCA1:NM_007300:exon6:c.360_361insTGTGGGGACCTGTGCAC:p.E121Cfs*48	Pathogenic
	17:43104202:C:G	BRCA1	BRCA1:NM_007297:exon5:c.G220C:p.E74Q,BRCA1:NM_007298:exon5:c.G361C:p.E121Q,BRCA1:NM_007294:exon6:c.G361C:p.E121Q,BRCA1:NM_007299:exon6:c.G361C:p.E121Q,BRCA1:NM_007300:exon6:c.G361C:p.E121Q	Benign
	17:43104202:C:T	BRCA1	BRCA1:NM_007297:exon5:c.G220A:p.E74K,BRCA1:NM_007298:exon5:c.G361A:p.E121K,BRCA1:NM_007294:exon6:c.G361A:p.E121K,BRCA1:NM_007299:exon6:c.G361A:p.E121K,BRCA1:NM_007300:exon6:c.G361A:p.E121K	Benign
	17:43104203:A:AAT	BRCA1	BRCA1:NM_007297:exon5:c.218_219insAT:p.D73Efs*44,BRCA1:NM_007298:exon5:c.359_360insAT:p.D120Efs*44,BRCA1:NM_007294:exon6:c.359_360insAT:p.D120Efs*44,BRCA1:NM_007299:exon6:c.359_360insAT:p.D120Efs*44,BRCA1:NM_007300:exon6:c.359_360insAT:p.D120Efs*44	Pathogenic
	17:43104203:A:ACC	BRCA1	BRCA1:NM_007297:exon5:c.218_219insGG:p.D73Efs*44,BRCA1:NM_007298:exon5:c.359_360insGG:p.D120Efs*44,BRCA1:NM_007294:exon6:c.359_360insGG:p.D120Efs*44,BRCA1:NM_007299:exon6:c.359_360insGG:p.D120Efs*44,BRCA1:NM_007300:exon6:c.359_360insGG:p.D120Efs*44	Pathogenic
	17:43104203:A:AT	BRCA1	BRCA1:NM_007297:exon5:c.218dupA:p.D73Efs*2,BRCA1:NM_007298:exon5:c.359dupA:p.D120Efs*2,BRCA1:NM_007294:exon6:c.359dupA:p.D120Efs*2,BRCA1:NM_007299:exon6:c.359dupA:p.D120Efs*2,BRCA1:NM_007300:exon6:c.359dupA:p.D120Efs*2	Pathogenic
	17:43104203:A:C	BRCA1	BRCA1:NM_007297:exon5:c.T219G:p.D73E,BRCA1:NM_007298:exon5:c.T360G:p.D120E,BRCA1:NM_007294:exon6:c.T360G:p.D120E,BRCA1:NM_007299:exon6:c.T360G:p.D120E,BRCA1:NM_007300:exon6:c.T360G:p.D120E	Benign
	17:43104203:A:G	BRCA1	BRCA1:NM_007297:exon5:c.T219C:p.D73D,BRCA1:NM_007298:exon5:c.T360C:p.D120D,BRCA1:NM_007294:exon6:c.T360C:p.D120D,BRCA1:NM_007299:exon6:c.T360C:p.D120D,BRCA1:NM_007300:exon6:c.T360C:p.D120D	Benign
	17:43104203:A:T	BRCA1	BRCA1:NM_007297:exon5:c.T219A:p.D73E,BRCA1:NM_007298:exon5:c.T360A:p.D120E,BRCA1:NM_007294:exon6:c.T360A:p.D120E,BRCA1:NM_007299:exon6:c.T360A:p.D120E,BRCA1:NM_007300:exon6:c.T360A:p.D120E	Benign
	17:43104203:AT:CA	BRCA1	BRCA1:NM_007297:exon5:c.218_219delinsTG:p.D73V,BRCA1:NM_007298:exon5:c.359_360delinsTG:p.D120V,BRCA1:NM_007294:exon6:c.359_360delinsTG:p.D120V,BRCA1:NM_007299:exon6:c.359_360delinsTG:p.D120V,BRCA1:NM_007300:exon6:c.359_360delinsTG:p.D120V	Benign
	17:43104203:ATC:A	BRCA1	BRCA1:NM_007297:exon5:c.217_218del:p.D73*,BRCA1:NM_007298:exon5:c.358_359del:p.D120*,BRCA1:NM_007294:exon6:c.358_359del:p.D120*,BRCA1:NM_007299:exon6:c.358_359del:p.D120*,BRCA1:NM_007300:exon6:c.358_359del:p.D120*	Pathogenic
	17:43104203:AT:CC	BRCA1	BRCA1:NM_007297:exon5:c.218_219delinsGG:p.D73G,BRCA1:NM_007298:exon5:c.359_360delinsGG:p.D120G,BRCA1:NM_007294:exon6:c.359_360delinsGG:p.D120G,BRCA1:NM_007299:exon6:c.359_360delinsGG:p.D120G,BRCA1:NM_007300:exon6:c.359_360delinsGG:p.D120G	Benign
	17:43104203:ATC:CAA	BRCA1	BRCA1:NM_007297:exon5:c.217_219delinsTTG:p.D73L,BRCA1:NM_007298:exon5:c.358_360delinsTTG:p.D120L,BRCA1:NM_007294:exon6:c.358_360delinsTTG:p.D120L,BRCA1:NM_007299:exon6:c.358_360delinsTTG:p.D120L,BRCA1:NM_007300:exon6:c.358_360delinsTTG:p.D120L	Benign
	17:43104203:ATC:CAG	BRCA1	BRCA1:NM_007297:exon5:c.217_219delinsCTG:p.D73L,BRCA1:NM_007298:exon5:c.358_360delinsCTG:p.D120L,BRCA1:NM_007294:exon6:c.358_360delinsCTG:p.D120L,BRCA1:NM_007299:exon6:c.358_360delinsCTG:p.D120L,BRCA1:NM_007300:exon6:c.358_360delinsCTG:p.D120L	Benign
	17:43104203:ATC:CAT	BRCA1	BRCA1:NM_007297:exon5:c.217_219delinsATG:p.D73M,BRCA1:NM_007298:exon5:c.358_360delinsATG:p.D120M,BRCA1:NM_007294:exon6:c.358_360delinsATG:p.D120M,BRCA1:NM_007299:exon6:c.358_360delinsATG:p.D120M,BRCA1:NM_007300:exon6:c.358_360delinsATG:p.D120M	Benign
	17:43104203:ATC:CCA	BRCA1	BRCA1:NM_007297:exon5:c.217_219delinsTGG:p.D73W,BRCA1:NM_007298:exon5:c.358_360delinsTGG:p.D120W,BRCA1:NM_007294:exon6:c.358_360delinsTGG:p.D120W,BRCA1:NM_007299:exon6:c.358_360delinsTGG:p.D120W,BRCA1:NM_007300:exon6:c.358_360delinsTGG:p.D120W	Benign
	17:43104203:ATC:CCG	BRCA1	BRCA1:NM_007297:exon5:c.217_219delinsCGG:p.D73R,BRCA1:NM_007298:exon5:c.358_360delinsCGG:p.D120R,BRCA1:NM_007294:exon6:c.358_360delinsCGG:p.D120R,BRCA1:NM_007299:exon6:c.358_360delinsCGG:p.D120R,BRCA1:NM_007300:exon6:c.358_360delinsCGG:p.D120R	Benign
	17:43104203:ATC:CCT	BRCA1	BRCA1:NM_007297:exon5:c.217_219delinsAGG:p.D73R,BRCA1:NM_007298:exon5:c.358_360delinsAGG:p.D120R,BRCA1:NM_007294:exon6:c.358_360delinsAGG:p.D120R,BRCA1:NM_007299:exon6:c.358_360delinsAGG:p.D120R,BRCA1:NM_007300:exon6:c.358_360delinsAGG:p.D120R	Benign
	17:43104203:ATC:CGA	BRCA1	BRCA1:NM_007297:exon5:c.217_219delinsTCG:p.D73S,BRCA1:NM_007298:exon5:c.358_360delinsTCG:p.D120S,BRCA1:NM_007294:exon6:c.358_360delinsTCG:p.D120S,BRCA1:NM_007299:exon6:c.358_360delinsTCG:p.D120S,BRCA1:NM_007300:exon6:c.358_360delinsTCG:p.D120S	Benign
	17:43104203:ATC:CGG	BRCA1	BRCA1:NM_007297:exon5:c.217_219delinsCCG:p.D73P,BRCA1:NM_007298:exon5:c.358_360delinsCCG:p.D120P,BRCA1:NM_007294:exon6:c.358_360delinsCCG:p.D120P,BRCA1:NM_007299:exon6:c.358_360delinsCCG:p.D120P,BRCA1:NM_007300:exon6:c.358_360delinsCCG:p.D120P	Benign
	17:43104203:ATC:CGT	BRCA1	BRCA1:NM_007297:exon5:c.217_219delinsACG:p.D73T,BRCA1:NM_007298:exon5:c.358_360delinsACG:p.D120T,BRCA1:NM_007294:exon6:c.358_360delinsACG:p.D120T,BRCA1:NM_007299:exon6:c.358_360delinsACG:p.D120T,BRCA1:NM_007300:exon6:c.358_360delinsACG:p.D120T	Benign
	17:43104203:ATC:CTA	BRCA1	BRCA1:NM_007297:exon5:c.217_219delinsTAG:p.D73_Y1816del,BRCA1:NM_007298:exon5:c.358_360delinsTAG:p.D120_Y759del,BRCA1:NM_007294:exon6:c.358_360delinsTAG:p.D120_Y1863del,BRCA1:NM_007299:exon6:c.358_360delinsTAG:p.D120_V699del,BRCA1:NM_007300:exon6:c.358_360delinsTAG:p.D120_Y1884del	Pathogenic
	17:43104203:ATC:CTG	BRCA1	BRCA1:NM_007297:exon5:c.217_219delinsCAG:p.D73Q,BRCA1:NM_007298:exon5:c.358_360delinsCAG:p.D120Q,BRCA1:NM_007294:exon6:c.358_360delinsCAG:p.D120Q,BRCA1:NM_007299:exon6:c.358_360delinsCAG:p.D120Q,BRCA1:NM_007300:exon6:c.358_360delinsCAG:p.D120Q	Benign
	17:43104203:ATC:CTT	BRCA1	BRCA1:NM_007297:exon5:c.217_219delinsAAG:p.D73K,BRCA1:NM_007298:exon5:c.358_360delinsAAG:p.D120K,BRCA1:NM_007294:exon6:c.358_360delinsAAG:p.D120K,BRCA1:NM_007299:exon6:c.358_360delinsAAG:p.D120K,BRCA1:NM_007300:exon6:c.358_360delinsAAG:p.D120K	Benign
	17:43104203:AT:CG	BRCA1	BRCA1:NM_007297:exon5:c.218_219delinsCG:p.D73A,BRCA1:NM_007298:exon5:c.359_360delinsCG:p.D120A,BRCA1:NM_007294:exon6:c.359_360delinsCG:p.D120A,BRCA1:NM_007299:exon6:c.359_360delinsCG:p.D120A,BRCA1:NM_007300:exon6:c.359_360delinsCG:p.D120A	Benign
	17:43104203:ATC:GAA	BRCA1	BRCA1:NM_007297:exon5:c.217_219delinsTTC:p.D73F,BRCA1:NM_007298:exon5:c.358_360delinsTTC:p.D120F,BRCA1:NM_007294:exon6:c.358_360delinsTTC:p.D120F,BRCA1:NM_007299:exon6:c.358_360delinsTTC:p.D120F,BRCA1:NM_007300:exon6:c.358_360delinsTTC:p.D120F	Benign
	17:43104203:ATC:GAG	BRCA1	BRCA1:NM_007297:exon5:c.217_219delinsCTC:p.D73L,BRCA1:NM_007298:exon5:c.358_360delinsCTC:p.D120L,BRCA1:NM_007294:exon6:c.358_360delinsCTC:p.D120L,BRCA1:NM_007299:exon6:c.358_360delinsCTC:p.D120L,BRCA1:NM_007300:exon6:c.358_360delinsCTC:p.D120L	Benign
	17:43104203:ATC:GAT	BRCA1	BRCA1:NM_007297:exon5:c.217_219delinsATC:p.D73I,BRCA1:NM_007298:exon5:c.358_360delinsATC:p.D120I,BRCA1:NM_007294:exon6:c.358_360delinsATC:p.D120I,BRCA1:NM_007299:exon6:c.358_360delinsATC:p.D120I,BRCA1:NM_007300:exon6:c.358_360delinsATC:p.D120I	Benign
	17:43104203:ATC:GCA	BRCA1	BRCA1:NM_007297:exon5:c.217_219delinsTGC:p.D73C,BRCA1:NM_007298:exon5:c.358_360delinsTGC:p.D120C,BRCA1:NM_007294:exon6:c.358_360delinsTGC:p.D120C,BRCA1:NM_007299:exon6:c.358_360delinsTGC:p.D120C,BRCA1:NM_007300:exon6:c.358_360delinsTGC:p.D120C	Benign
	17:43104203:ATC:GCG	BRCA1	BRCA1:NM_007297:exon5:c.217_219delinsCGC:p.D73R,BRCA1:NM_007298:exon5:c.358_360delinsCGC:p.D120R,BRCA1:NM_007294:exon6:c.358_360delinsCGC:p.D120R,BRCA1:NM_007299:exon6:c.358_360delinsCGC:p.D120R,BRCA1:NM_007300:exon6:c.358_360delinsCGC:p.D120R	Benign
	17:43104203:ATC:GCT	BRCA1	BRCA1:NM_007297:exon5:c.217_219delinsAGC:p.D73S,BRCA1:NM_007298:exon5:c.358_360delinsAGC:p.D120S,BRCA1:NM_007294:exon6:c.358_360delinsAGC:p.D120S,BRCA1:NM_007299:exon6:c.358_360delinsAGC:p.D120S,BRCA1:NM_007300:exon6:c.358_360delinsAGC:p.D120S	Benign
	17:43104203:ATC:GGA	BRCA1	BRCA1:NM_007297:exon5:c.217_219delinsTCC:p.D73S,BRCA1:NM_007298:exon5:c.358_360delinsTCC:p.D120S,BRCA1:NM_007294:exon6:c.358_360delinsTCC:p.D120S,BRCA1:NM_007299:exon6:c.358_360delinsTCC:p.D120S,BRCA1:NM_007300:exon6:c.358_360delinsTCC:p.D120S	Benign
	17:43104203:ATC:GGG	BRCA1	BRCA1:NM_007297:exon5:c.217_219delinsCCC:p.D73P,BRCA1:NM_007298:exon5:c.358_360delinsCCC:p.D120P,BRCA1:NM_007294:exon6:c.358_360delinsCCC:p.D120P,BRCA1:NM_007299:exon6:c.358_360delinsCCC:p.D120P,BRCA1:NM_007300:exon6:c.358_360delinsCCC:p.D120P	Benign
	17:43104203:ATC:GGT	BRCA1	BRCA1:NM_007297:exon5:c.217_219delinsACC:p.D73T,BRCA1:NM_007298:exon5:c.358_360delinsACC:p.D120T,BRCA1:NM_007294:exon6:c.358_360delinsACC:p.D120T,BRCA1:NM_007299:exon6:c.358_360delinsACC:p.D120T,BRCA1:NM_007300:exon6:c.358_360delinsACC:p.D120T	Benign
	17:43104203:ATC:GTA	BRCA1	BRCA1:NM_007297:exon5:c.217_219delinsTAC:p.D73Y,BRCA1:NM_007298:exon5:c.358_360delinsTAC:p.D120Y,BRCA1:NM_007294:exon6:c.358_360delinsTAC:p.D120Y,BRCA1:NM_007299:exon6:c.358_360delinsTAC:p.D120Y,BRCA1:NM_007300:exon6:c.358_360delinsTAC:p.D120Y	Benign
	17:43104203:ATC:GTG	BRCA1	BRCA1:NM_007297:exon5:c.217_219delinsCAC:p.D73H,BRCA1:NM_007298:exon5:c.358_360delinsCAC:p.D120H,BRCA1:NM_007294:exon6:c.358_360delinsCAC:p.D120H,BRCA1:NM_007299:exon6:c.358_360delinsCAC:p.D120H,BRCA1:NM_007300:exon6:c.358_360delinsCAC:p.D120H	Benign
	17:43104203:ATC:GTT	BRCA1	BRCA1:NM_007297:exon5:c.217_219delinsAAC:p.D73N,BRCA1:NM_007298:exon5:c.358_360delinsAAC:p.D120N,BRCA1:NM_007294:exon6:c.358_360delinsAAC:p.D120N,BRCA1:NM_007299:exon6:c.358_360delinsAAC:p.D120N,BRCA1:NM_007300:exon6:c.358_360delinsAAC:p.D120N	Benign
	17:43104203:ATC:TAA	BRCA1	BRCA1:NM_007297:exon5:c.217_219delinsTTA:p.D73L,BRCA1:NM_007298:exon5:c.358_360delinsTTA:p.D120L,BRCA1:NM_007294:exon6:c.358_360delinsTTA:p.D120L,BRCA1:NM_007299:exon6:c.358_360delinsTTA:p.D120L,BRCA1:NM_007300:exon6:c.358_360delinsTTA:p.D120L	Benign
	17:43104203:ATC:TAG	BRCA1	BRCA1:NM_007297:exon5:c.217_219delinsCTA:p.D73L,BRCA1:NM_007298:exon5:c.358_360delinsCTA:p.D120L,BRCA1:NM_007294:exon6:c.358_360delinsCTA:p.D120L,BRCA1:NM_007299:exon6:c.358_360delinsCTA:p.D120L,BRCA1:NM_007300:exon6:c.358_360delinsCTA:p.D120L	Benign
	17:43104203:ATC:TAT	BRCA1	BRCA1:NM_007297:exon5:c.217_219delinsATA:p.D73I,BRCA1:NM_007298:exon5:c.358_360delinsATA:p.D120I,BRCA1:NM_007294:exon6:c.358_360delinsATA:p.D120I,BRCA1:NM_007299:exon6:c.358_360delinsATA:p.D120I,BRCA1:NM_007300:exon6:c.358_360delinsATA:p.D120I	Benign
	17:43104203:ATC:TCA	BRCA1	BRCA1:NM_007297:exon5:c.217_219delinsTGA:p.D73_Y1816del,BRCA1:NM_007298:exon5:c.358_360delinsTGA:p.D120_Y759del,BRCA1:NM_007294:exon6:c.358_360delinsTGA:p.D120_Y1863del,BRCA1:NM_007299:exon6:c.358_360delinsTGA:p.D120_V699del,BRCA1:NM_007300:exon6:c.358_360delinsTGA:p.D120_Y1884del	Pathogenic
	17:43104203:ATC:TCG	BRCA1	BRCA1:NM_007297:exon5:c.217_219delinsCGA:p.D73R,BRCA1:NM_007298:exon5:c.358_360delinsCGA:p.D120R,BRCA1:NM_007294:exon6:c.358_360delinsCGA:p.D120R,BRCA1:NM_007299:exon6:c.358_360delinsCGA:p.D120R,BRCA1:NM_007300:exon6:c.358_360delinsCGA:p.D120R	Benign
	17:43104203:ATC:TCT	BRCA1	BRCA1:NM_007297:exon5:c.217_219delinsAGA:p.D73R,BRCA1:NM_007298:exon5:c.358_360delinsAGA:p.D120R,BRCA1:NM_007294:exon6:c.358_360delinsAGA:p.D120R,BRCA1:NM_007299:exon6:c.358_360delinsAGA:p.D120R,BRCA1:NM_007300:exon6:c.358_360delinsAGA:p.D120R	Benign
	17:43104203:ATC:TGA	BRCA1	BRCA1:NM_007297:exon5:c.217_219delinsTCA:p.D73S,BRCA1:NM_007298:exon5:c.358_360delinsTCA:p.D120S,BRCA1:NM_007294:exon6:c.358_360delinsTCA:p.D120S,BRCA1:NM_007299:exon6:c.358_360delinsTCA:p.D120S,BRCA1:NM_007300:exon6:c.358_360delinsTCA:p.D120S	Benign
	17:43104203:ATC:TGG	BRCA1	BRCA1:NM_007297:exon5:c.217_219delinsCCA:p.D73P,BRCA1:NM_007298:exon5:c.358_360delinsCCA:p.D120P,BRCA1:NM_007294:exon6:c.358_360delinsCCA:p.D120P,BRCA1:NM_007299:exon6:c.358_360delinsCCA:p.D120P,BRCA1:NM_007300:exon6:c.358_360delinsCCA:p.D120P	Benign
	17:43104203:ATC:TGT	BRCA1	BRCA1:NM_007297:exon5:c.217_219delinsACA:p.D73T,BRCA1:NM_007298:exon5:c.358_360delinsACA:p.D120T,BRCA1:NM_007294:exon6:c.358_360delinsACA:p.D120T,BRCA1:NM_007299:exon6:c.358_360delinsACA:p.D120T,BRCA1:NM_007300:exon6:c.358_360delinsACA:p.D120T	Benign
	17:43104203:ATC:TTA	BRCA1	BRCA1:NM_007297:exon5:c.217_219delinsTAA:p.D73_Y1816del,BRCA1:NM_007298:exon5:c.358_360delinsTAA:p.D120_Y759del,BRCA1:NM_007294:exon6:c.358_360delinsTAA:p.D120_Y1863del,BRCA1:NM_007299:exon6:c.358_360delinsTAA:p.D120_V699del,BRCA1:NM_007300:exon6:c.358_360delinsTAA:p.D120_Y1884del	Pathogenic
	17:43104203:ATC:TTG	BRCA1	BRCA1:NM_007297:exon5:c.217_219delinsCAA:p.D73Q,BRCA1:NM_007298:exon5:c.358_360delinsCAA:p.D120Q,BRCA1:NM_007294:exon6:c.358_360delinsCAA:p.D120Q,BRCA1:NM_007299:exon6:c.358_360delinsCAA:p.D120Q,BRCA1:NM_007300:exon6:c.358_360delinsCAA:p.D120Q	Benign
	17:43104203:ATC:TTT	BRCA1	BRCA1:NM_007297:exon5:c.217_219delinsAAA:p.D73K,BRCA1:NM_007298:exon5:c.358_360delinsAAA:p.D120K,BRCA1:NM_007294:exon6:c.358_360delinsAAA:p.D120K,BRCA1:NM_007299:exon6:c.358_360delinsAAA:p.D120K,BRCA1:NM_007300:exon6:c.358_360delinsAAA:p.D120K	Benign
	17:43104203:ATCTTTTAGATGTTCAG:A	BRCA1	BRCA1:NM_007297:exon5:c.203_218del:p.P68Lfs*43,BRCA1:NM_007298:exon5:c.344_359del:p.P115Lfs*43,BRCA1:NM_007294:exon6:c.344_359del:p.P115Lfs*43,BRCA1:NM_007299:exon6:c.344_359del:p.P115Lfs*43,BRCA1:NM_007300:exon6:c.344_359del:p.P115Lfs*43	Pathogenic
	17:43104203:AT:GA	BRCA1	BRCA1:NM_007297:exon5:c.218_219delinsTC:p.D73V,BRCA1:NM_007298:exon5:c.359_360delinsTC:p.D120V,BRCA1:NM_007294:exon6:c.359_360delinsTC:p.D120V,BRCA1:NM_007299:exon6:c.359_360delinsTC:p.D120V,BRCA1:NM_007300:exon6:c.359_360delinsTC:p.D120V	Benign
	17:43104203:AT:GC	BRCA1	BRCA1:NM_007297:exon5:c.218_219delinsGC:p.D73G,BRCA1:NM_007298:exon5:c.359_360delinsGC:p.D120G,BRCA1:NM_007294:exon6:c.359_360delinsGC:p.D120G,BRCA1:NM_007299:exon6:c.359_360delinsGC:p.D120G,BRCA1:NM_007300:exon6:c.359_360delinsGC:p.D120G	Benign
	17:43104203:AT:GG	BRCA1	BRCA1:NM_007297:exon5:c.218_219delinsCC:p.D73A,BRCA1:NM_007298:exon5:c.359_360delinsCC:p.D120A,BRCA1:NM_007294:exon6:c.359_360delinsCC:p.D120A,BRCA1:NM_007299:exon6:c.359_360delinsCC:p.D120A,BRCA1:NM_007300:exon6:c.359_360delinsCC:p.D120A	Benign
	17:43104203:AT:TA	BRCA1	BRCA1:NM_007297:exon5:c.218_219delinsTA:p.D73V,BRCA1:NM_007298:exon5:c.359_360delinsTA:p.D120V,BRCA1:NM_007294:exon6:c.359_360delinsTA:p.D120V,BRCA1:NM_007299:exon6:c.359_360delinsTA:p.D120V,BRCA1:NM_007300:exon6:c.359_360delinsTA:p.D120V	Benign
	17:43104203:AT:TC	BRCA1	BRCA1:NM_007297:exon5:c.218_219delinsGA:p.D73G,BRCA1:NM_007298:exon5:c.359_360delinsGA:p.D120G,BRCA1:NM_007294:exon6:c.359_360delinsGA:p.D120G,BRCA1:NM_007299:exon6:c.359_360delinsGA:p.D120G,BRCA1:NM_007300:exon6:c.359_360delinsGA:p.D120G	Benign
	17:43104203:AT:TG	BRCA1	BRCA1:NM_007297:exon5:c.218_219delinsCA:p.D73A,BRCA1:NM_007298:exon5:c.359_360delinsCA:p.D120A,BRCA1:NM_007294:exon6:c.359_360delinsCA:p.D120A,BRCA1:NM_007299:exon6:c.359_360delinsCA:p.D120A,BRCA1:NM_007300:exon6:c.359_360delinsCA:p.D120A	Benign
	17:43104204:T:A	BRCA1	BRCA1:NM_007297:exon5:c.A218T:p.D73V,BRCA1:NM_007298:exon5:c.A359T:p.D120V,BRCA1:NM_007294:exon6:c.A359T:p.D120V,BRCA1:NM_007299:exon6:c.A359T:p.D120V,BRCA1:NM_007300:exon6:c.A359T:p.D120V	Benign
	17:43104204:T:C	BRCA1	BRCA1:NM_007297:exon5:c.A218G:p.D73G,BRCA1:NM_007298:exon5:c.A359G:p.D120G,BRCA1:NM_007294:exon6:c.A359G:p.D120G,BRCA1:NM_007299:exon6:c.A359G:p.D120G,BRCA1:NM_007300:exon6:c.A359G:p.D120G	Benign	Uncertain_significance
	17:43104204:TC:AA	BRCA1	BRCA1:NM_007297:exon5:c.217_218delinsTT:p.D73F,BRCA1:NM_007298:exon5:c.358_359delinsTT:p.D120F,BRCA1:NM_007294:exon6:c.358_359delinsTT:p.D120F,BRCA1:NM_007299:exon6:c.358_359delinsTT:p.D120F,BRCA1:NM_007300:exon6:c.358_359delinsTT:p.D120F	Benign
	17:43104204:TC:AG	BRCA1	BRCA1:NM_007297:exon5:c.217_218delinsCT:p.D73L,BRCA1:NM_007298:exon5:c.358_359delinsCT:p.D120L,BRCA1:NM_007294:exon6:c.358_359delinsCT:p.D120L,BRCA1:NM_007299:exon6:c.358_359delinsCT:p.D120L,BRCA1:NM_007300:exon6:c.358_359delinsCT:p.D120L	Benign
	17:43104204:TC:AT	BRCA1	BRCA1:NM_007297:exon5:c.217_218delinsAT:p.D73I,BRCA1:NM_007298:exon5:c.358_359delinsAT:p.D120I,BRCA1:NM_007294:exon6:c.358_359delinsAT:p.D120I,BRCA1:NM_007299:exon6:c.358_359delinsAT:p.D120I,BRCA1:NM_007300:exon6:c.358_359delinsAT:p.D120I	Benign
	17:43104204:TC:CA	BRCA1	BRCA1:NM_007297:exon5:c.217_218delinsTG:p.D73C,BRCA1:NM_007298:exon5:c.358_359delinsTG:p.D120C,BRCA1:NM_007294:exon6:c.358_359delinsTG:p.D120C,BRCA1:NM_007299:exon6:c.358_359delinsTG:p.D120C,BRCA1:NM_007300:exon6:c.358_359delinsTG:p.D120C	Benign
	17:43104204:TC:CG	BRCA1	BRCA1:NM_007297:exon5:c.217_218delinsCG:p.D73R,BRCA1:NM_007298:exon5:c.358_359delinsCG:p.D120R,BRCA1:NM_007294:exon6:c.358_359delinsCG:p.D120R,BRCA1:NM_007299:exon6:c.358_359delinsCG:p.D120R,BRCA1:NM_007300:exon6:c.358_359delinsCG:p.D120R	Benign
	17:43104204:TC:CT	BRCA1	BRCA1:NM_007297:exon5:c.217_218delinsAG:p.D73S,BRCA1:NM_007298:exon5:c.358_359delinsAG:p.D120S,BRCA1:NM_007294:exon6:c.358_359delinsAG:p.D120S,BRCA1:NM_007299:exon6:c.358_359delinsAG:p.D120S,BRCA1:NM_007300:exon6:c.358_359delinsAG:p.D120S	Benign
	17:43104204:TC:GA	BRCA1	BRCA1:NM_007297:exon5:c.217_218delinsTC:p.D73S,BRCA1:NM_007298:exon5:c.358_359delinsTC:p.D120S,BRCA1:NM_007294:exon6:c.358_359delinsTC:p.D120S,BRCA1:NM_007299:exon6:c.358_359delinsTC:p.D120S,BRCA1:NM_007300:exon6:c.358_359delinsTC:p.D120S	Benign
	17:43104204:TC:GG	BRCA1	BRCA1:NM_007297:exon5:c.217_218delinsCC:p.D73P,BRCA1:NM_007298:exon5:c.358_359delinsCC:p.D120P,BRCA1:NM_007294:exon6:c.358_359delinsCC:p.D120P,BRCA1:NM_007299:exon6:c.358_359delinsCC:p.D120P,BRCA1:NM_007300:exon6:c.358_359delinsCC:p.D120P	Benign
	17:43104204:TC:GT	BRCA1	BRCA1:NM_007297:exon5:c.217_218delinsAC:p.D73T,BRCA1:NM_007298:exon5:c.358_359delinsAC:p.D120T,BRCA1:NM_007294:exon6:c.358_359delinsAC:p.D120T,BRCA1:NM_007299:exon6:c.358_359delinsAC:p.D120T,BRCA1:NM_007300:exon6:c.358_359delinsAC:p.D120T	Benign
	17:43104204:T:G	BRCA1	BRCA1:NM_007297:exon5:c.A218C:p.D73A,BRCA1:NM_007298:exon5:c.A359C:p.D120A,BRCA1:NM_007294:exon6:c.A359C:p.D120A,BRCA1:NM_007299:exon6:c.A359C:p.D120A,BRCA1:NM_007300:exon6:c.A359C:p.D120A	Benign
	17:43104204:T:TC	BRCA1	BRCA1:NM_007297:exon5:c.217dupG:p.D73Gfs*2,BRCA1:NM_007298:exon5:c.358dupG:p.D120Gfs*2,BRCA1:NM_007294:exon6:c.358dupG:p.D120Gfs*2,BRCA1:NM_007299:exon6:c.358dupG:p.D120Gfs*2,BRCA1:NM_007300:exon6:c.358dupG:p.D120Gfs*2	Pathogenic
	17:43104205:C:A	BRCA1	BRCA1:NM_007297:exon5:c.G217T:p.D73Y,BRCA1:NM_007298:exon5:c.G358T:p.D120Y,BRCA1:NM_007294:exon6:c.G358T:p.D120Y,BRCA1:NM_007299:exon6:c.G358T:p.D120Y,BRCA1:NM_007300:exon6:c.G358T:p.D120Y	Benign
	17:43104205:C:CT	BRCA1	BRCA1:NM_007297:exon5:c.216dupA:p.D73Rfs*2,BRCA1:NM_007298:exon5:c.357dupA:p.D120Rfs*2,BRCA1:NM_007294:exon6:c.357dupA:p.D120Rfs*2,BRCA1:NM_007299:exon6:c.357dupA:p.D120Rfs*2,BRCA1:NM_007300:exon6:c.357dupA:p.D120Rfs*2	Pathogenic
	17:43104205:C:CTT	BRCA1	BRCA1:NM_007297:exon5:c.216_217insAA:p.D73Kfs*44,BRCA1:NM_007298:exon5:c.357_358insAA:p.D120Kfs*44,BRCA1:NM_007294:exon6:c.357_358insAA:p.D120Kfs*44,BRCA1:NM_007299:exon6:c.357_358insAA:p.D120Kfs*44,BRCA1:NM_007300:exon6:c.357_358insAA:p.D120Kfs*44	Pathogenic
	17:43104205:C:G	BRCA1	BRCA1:NM_007297:exon5:c.G217C:p.D73H,BRCA1:NM_007298:exon5:c.G358C:p.D120H,BRCA1:NM_007294:exon6:c.G358C:p.D120H,BRCA1:NM_007299:exon6:c.G358C:p.D120H,BRCA1:NM_007300:exon6:c.G358C:p.D120H	Benign
	17:43104205:C:T	BRCA1	BRCA1:NM_007297:exon5:c.G217A:p.D73N,BRCA1:NM_007298:exon5:c.G358A:p.D120N,BRCA1:NM_007294:exon6:c.G358A:p.D120N,BRCA1:NM_007299:exon6:c.G358A:p.D120N,BRCA1:NM_007300:exon6:c.G358A:p.D120N	Benign	Uncertain_significance
	17:43104205:CT:A	BRCA1	BRCA1:NM_007297:exon5:c.216_217delinsT:p.K72Nfs*44,BRCA1:NM_007298:exon5:c.357_358delinsT:p.K119Nfs*44,BRCA1:NM_007294:exon6:c.357_358delinsT:p.K119Nfs*44,BRCA1:NM_007299:exon6:c.357_358delinsT:p.K119Nfs*44,BRCA1:NM_007300:exon6:c.357_358delinsT:p.K119Nfs*44	Pathogenic	Pathogenic
	17:43104205:CTTT:C	BRCA1	BRCA1:NM_007297:exon5:c.214_216del:p.K72del,BRCA1:NM_007298:exon5:c.355_357del:p.K119del,BRCA1:NM_007294:exon6:c.355_357del:p.K119del,BRCA1:NM_007299:exon6:c.355_357del:p.K119del,BRCA1:NM_007300:exon6:c.355_357del:p.K119del	Pathogenic
	17:43104205:CTTTTAGATGTTCAGGAGAGTTA:C	BRCA1	BRCA1:NM_007297:exon5:c.195_216del:p.N65Kfs*44,BRCA1:NM_007298:exon5:c.336_357del:p.N112Kfs*44,BRCA1:NM_007294:exon6:c.336_357del:p.N112Kfs*44,BRCA1:NM_007299:exon6:c.336_357del:p.N112Kfs*44,BRCA1:NM_007300:exon6:c.336_357del:p.N112Kfs*44	Pathogenic
	17:43104206:T:A	BRCA1	BRCA1:NM_007297:exon5:c.A216T:p.K72N,BRCA1:NM_007298:exon5:c.A357T:p.K119N,BRCA1:NM_007294:exon6:c.A357T:p.K119N,BRCA1:NM_007299:exon6:c.A357T:p.K119N,BRCA1:NM_007300:exon6:c.A357T:p.K119N	Benign
	17:43104206:T:C	BRCA1	BRCA1:NM_007297:exon5:c.A216G:p.K72K,BRCA1:NM_007298:exon5:c.A357G:p.K119K,BRCA1:NM_007294:exon6:c.A357G:p.K119K,BRCA1:NM_007299:exon6:c.A357G:p.K119K,BRCA1:NM_007300:exon6:c.A357G:p.K119K	Benign
	17:43104206:T:G	BRCA1	BRCA1:NM_007297:exon5:c.A216C:p.K72N,BRCA1:NM_007298:exon5:c.A357C:p.K119N,BRCA1:NM_007294:exon6:c.A357C:p.K119N,BRCA1:NM_007299:exon6:c.A357C:p.K119N,BRCA1:NM_007300:exon6:c.A357C:p.K119N	Benign
	17:43104206:TT:AA	BRCA1	BRCA1:NM_007297:exon5:c.215_216delinsTT:p.K72I,BRCA1:NM_007298:exon5:c.356_357delinsTT:p.K119I,BRCA1:NM_007294:exon6:c.356_357delinsTT:p.K119I,BRCA1:NM_007299:exon6:c.356_357delinsTT:p.K119I,BRCA1:NM_007300:exon6:c.356_357delinsTT:p.K119I	Benign
	17:43104206:TT:AC	BRCA1	BRCA1:NM_007297:exon5:c.215_216delinsGT:p.K72S,BRCA1:NM_007298:exon5:c.356_357delinsGT:p.K119S,BRCA1:NM_007294:exon6:c.356_357delinsGT:p.K119S,BRCA1:NM_007299:exon6:c.356_357delinsGT:p.K119S,BRCA1:NM_007300:exon6:c.356_357delinsGT:p.K119S	Benign
	17:43104206:TT:AG	BRCA1	BRCA1:NM_007297:exon5:c.215_216delinsCT:p.K72T,BRCA1:NM_007298:exon5:c.356_357delinsCT:p.K119T,BRCA1:NM_007294:exon6:c.356_357delinsCT:p.K119T,BRCA1:NM_007299:exon6:c.356_357delinsCT:p.K119T,BRCA1:NM_007300:exon6:c.356_357delinsCT:p.K119T	Benign
	17:43104206:TT:CA	BRCA1	BRCA1:NM_007297:exon5:c.215_216delinsTG:p.K72M,BRCA1:NM_007298:exon5:c.356_357delinsTG:p.K119M,BRCA1:NM_007294:exon6:c.356_357delinsTG:p.K119M,BRCA1:NM_007299:exon6:c.356_357delinsTG:p.K119M,BRCA1:NM_007300:exon6:c.356_357delinsTG:p.K119M	Benign
	17:43104206:TT:CC	BRCA1	BRCA1:NM_007297:exon5:c.215_216delinsGG:p.K72R,BRCA1:NM_007298:exon5:c.356_357delinsGG:p.K119R,BRCA1:NM_007294:exon6:c.356_357delinsGG:p.K119R,BRCA1:NM_007299:exon6:c.356_357delinsGG:p.K119R,BRCA1:NM_007300:exon6:c.356_357delinsGG:p.K119R	Benign
	17:43104206:TT:CG	BRCA1	BRCA1:NM_007297:exon5:c.215_216delinsCG:p.K72T,BRCA1:NM_007298:exon5:c.356_357delinsCG:p.K119T,BRCA1:NM_007294:exon6:c.356_357delinsCG:p.K119T,BRCA1:NM_007299:exon6:c.356_357delinsCG:p.K119T,BRCA1:NM_007300:exon6:c.356_357delinsCG:p.K119T	Benign
	17:43104206:TT:GA	BRCA1	BRCA1:NM_007297:exon5:c.215_216delinsTC:p.K72I,BRCA1:NM_007298:exon5:c.356_357delinsTC:p.K119I,BRCA1:NM_007294:exon6:c.356_357delinsTC:p.K119I,BRCA1:NM_007299:exon6:c.356_357delinsTC:p.K119I,BRCA1:NM_007300:exon6:c.356_357delinsTC:p.K119I	Benign
	17:43104206:TT:GC	BRCA1	BRCA1:NM_007297:exon5:c.215_216delinsGC:p.K72S,BRCA1:NM_007298:exon5:c.356_357delinsGC:p.K119S,BRCA1:NM_007294:exon6:c.356_357delinsGC:p.K119S,BRCA1:NM_007299:exon6:c.356_357delinsGC:p.K119S,BRCA1:NM_007300:exon6:c.356_357delinsGC:p.K119S	Benign
	17:43104206:TT:GG	BRCA1	BRCA1:NM_007297:exon5:c.215_216delinsCC:p.K72T,BRCA1:NM_007298:exon5:c.356_357delinsCC:p.K119T,BRCA1:NM_007294:exon6:c.356_357delinsCC:p.K119T,BRCA1:NM_007299:exon6:c.356_357delinsCC:p.K119T,BRCA1:NM_007300:exon6:c.356_357delinsCC:p.K119T	Benign
	17:43104206:TTT:ACC	BRCA1	BRCA1:NM_007297:exon5:c.214_216delinsGGT:p.K72G,BRCA1:NM_007298:exon5:c.355_357delinsGGT:p.K119G,BRCA1:NM_007294:exon6:c.355_357delinsGGT:p.K119G,BRCA1:NM_007299:exon6:c.355_357delinsGGT:p.K119G,BRCA1:NM_007300:exon6:c.355_357delinsGGT:p.K119G	Benign
	17:43104206:TTT:ACG	BRCA1	BRCA1:NM_007297:exon5:c.214_216delinsCGT:p.K72R,BRCA1:NM_007298:exon5:c.355_357delinsCGT:p.K119R,BRCA1:NM_007294:exon6:c.355_357delinsCGT:p.K119R,BRCA1:NM_007299:exon6:c.355_357delinsCGT:p.K119R,BRCA1:NM_007300:exon6:c.355_357delinsCGT:p.K119R	Benign
	17:43104206:TTT:AGA	BRCA1	BRCA1:NM_007297:exon5:c.214_216delinsTCT:p.K72S,BRCA1:NM_007298:exon5:c.355_357delinsTCT:p.K119S,BRCA1:NM_007294:exon6:c.355_357delinsTCT:p.K119S,BRCA1:NM_007299:exon6:c.355_357delinsTCT:p.K119S,BRCA1:NM_007300:exon6:c.355_357delinsTCT:p.K119S	Benign
	17:43104206:TTT:AGC	BRCA1	BRCA1:NM_007297:exon5:c.214_216delinsGCT:p.K72A,BRCA1:NM_007298:exon5:c.355_357delinsGCT:p.K119A,BRCA1:NM_007294:exon6:c.355_357delinsGCT:p.K119A,BRCA1:NM_007299:exon6:c.355_357delinsGCT:p.K119A,BRCA1:NM_007300:exon6:c.355_357delinsGCT:p.K119A	Benign
	17:43104206:TTT:CCC	BRCA1	BRCA1:NM_007297:exon5:c.214_216delinsGGG:p.K72G,BRCA1:NM_007298:exon5:c.355_357delinsGGG:p.K119G,BRCA1:NM_007294:exon6:c.355_357delinsGGG:p.K119G,BRCA1:NM_007299:exon6:c.355_357delinsGGG:p.K119G,BRCA1:NM_007300:exon6:c.355_357delinsGGG:p.K119G	Benign
	17:43104206:TTT:CCG	BRCA1	BRCA1:NM_007297:exon5:c.214_216delinsCGG:p.K72R,BRCA1:NM_007298:exon5:c.355_357delinsCGG:p.K119R,BRCA1:NM_007294:exon6:c.355_357delinsCGG:p.K119R,BRCA1:NM_007299:exon6:c.355_357delinsCGG:p.K119R,BRCA1:NM_007300:exon6:c.355_357delinsCGG:p.K119R	Benign
	17:43104206:TTT:CGA	BRCA1	BRCA1:NM_007297:exon5:c.214_216delinsTCG:p.K72S,BRCA1:NM_007298:exon5:c.355_357delinsTCG:p.K119S,BRCA1:NM_007294:exon6:c.355_357delinsTCG:p.K119S,BRCA1:NM_007299:exon6:c.355_357delinsTCG:p.K119S,BRCA1:NM_007300:exon6:c.355_357delinsTCG:p.K119S	Benign
	17:43104206:TTT:CGC	BRCA1	BRCA1:NM_007297:exon5:c.214_216delinsGCG:p.K72A,BRCA1:NM_007298:exon5:c.355_357delinsGCG:p.K119A,BRCA1:NM_007294:exon6:c.355_357delinsGCG:p.K119A,BRCA1:NM_007299:exon6:c.355_357delinsGCG:p.K119A,BRCA1:NM_007300:exon6:c.355_357delinsGCG:p.K119A	Benign
	17:43104206:TTT:CTA	BRCA1	BRCA1:NM_007297:exon5:c.214_216delinsTAG:p.K72_Y1816del,BRCA1:NM_007298:exon5:c.355_357delinsTAG:p.K119_Y759del,BRCA1:NM_007294:exon6:c.355_357delinsTAG:p.K119_Y1863del,BRCA1:NM_007299:exon6:c.355_357delinsTAG:p.K119_V699del,BRCA1:NM_007300:exon6:c.355_357delinsTAG:p.K119_Y1884del	Pathogenic
	17:43104206:TTT:CTC	BRCA1	BRCA1:NM_007297:exon5:c.214_216delinsGAG:p.K72E,BRCA1:NM_007298:exon5:c.355_357delinsGAG:p.K119E,BRCA1:NM_007294:exon6:c.355_357delinsGAG:p.K119E,BRCA1:NM_007299:exon6:c.355_357delinsGAG:p.K119E,BRCA1:NM_007300:exon6:c.355_357delinsGAG:p.K119E	Benign
	17:43104206:TTT:CTG	BRCA1	BRCA1:NM_007297:exon5:c.214_216delinsCAG:p.K72Q,BRCA1:NM_007298:exon5:c.355_357delinsCAG:p.K119Q,BRCA1:NM_007294:exon6:c.355_357delinsCAG:p.K119Q,BRCA1:NM_007299:exon6:c.355_357delinsCAG:p.K119Q,BRCA1:NM_007300:exon6:c.355_357delinsCAG:p.K119Q	Benign
	17:43104206:TTT:GCC	BRCA1	BRCA1:NM_007297:exon5:c.214_216delinsGGC:p.K72G,BRCA1:NM_007298:exon5:c.355_357delinsGGC:p.K119G,BRCA1:NM_007294:exon6:c.355_357delinsGGC:p.K119G,BRCA1:NM_007299:exon6:c.355_357delinsGGC:p.K119G,BRCA1:NM_007300:exon6:c.355_357delinsGGC:p.K119G	Benign
	17:43104206:TTT:GCG	BRCA1	BRCA1:NM_007297:exon5:c.214_216delinsCGC:p.K72R,BRCA1:NM_007298:exon5:c.355_357delinsCGC:p.K119R,BRCA1:NM_007294:exon6:c.355_357delinsCGC:p.K119R,BRCA1:NM_007299:exon6:c.355_357delinsCGC:p.K119R,BRCA1:NM_007300:exon6:c.355_357delinsCGC:p.K119R	Benign
	17:43104206:TTT:GGA	BRCA1	BRCA1:NM_007297:exon5:c.214_216delinsTCC:p.K72S,BRCA1:NM_007298:exon5:c.355_357delinsTCC:p.K119S,BRCA1:NM_007294:exon6:c.355_357delinsTCC:p.K119S,BRCA1:NM_007299:exon6:c.355_357delinsTCC:p.K119S,BRCA1:NM_007300:exon6:c.355_357delinsTCC:p.K119S	Benign
	17:43104206:TTT:GGC	BRCA1	BRCA1:NM_007297:exon5:c.214_216delinsGCC:p.K72A,BRCA1:NM_007298:exon5:c.355_357delinsGCC:p.K119A,BRCA1:NM_007294:exon6:c.355_357delinsGCC:p.K119A,BRCA1:NM_007299:exon6:c.355_357delinsGCC:p.K119A,BRCA1:NM_007300:exon6:c.355_357delinsGCC:p.K119A	Benign
	17:43104206:TTTTAGATGTTCA:T	BRCA1	BRCA1:NM_007297:exon5:c.204_215del:p.E69_K72del,BRCA1:NM_007298:exon5:c.345_356del:p.E116_K119del,BRCA1:NM_007294:exon6:c.345_356del:p.E116_K119del,BRCA1:NM_007299:exon6:c.345_356del:p.E116_K119del,BRCA1:NM_007300:exon6:c.345_356del:p.E116_K119del	Pathogenic
	17:43104207:T:A	BRCA1	BRCA1:NM_007297:exon5:c.A215T:p.K72I,BRCA1:NM_007298:exon5:c.A356T:p.K119I,BRCA1:NM_007294:exon6:c.A356T:p.K119I,BRCA1:NM_007299:exon6:c.A356T:p.K119I,BRCA1:NM_007300:exon6:c.A356T:p.K119I	Benign
	17:43104207:T:C	BRCA1	BRCA1:NM_007297:exon5:c.A215G:p.K72R,BRCA1:NM_007298:exon5:c.A356G:p.K119R,BRCA1:NM_007294:exon6:c.A356G:p.K119R,BRCA1:NM_007299:exon6:c.A356G:p.K119R,BRCA1:NM_007300:exon6:c.A356G:p.K119R	Benign
	17:43104207:T:G	BRCA1	BRCA1:NM_007297:exon5:c.A215C:p.K72T,BRCA1:NM_007298:exon5:c.A356C:p.K119T,BRCA1:NM_007294:exon6:c.A356C:p.K119T,BRCA1:NM_007299:exon6:c.A356C:p.K119T,BRCA1:NM_007300:exon6:c.A356C:p.K119T	Benign
	17:43104207:TT:CA	BRCA1	BRCA1:NM_007297:exon5:c.214_215delinsTG:p.K72_Y1816del,BRCA1:NM_007298:exon5:c.355_356delinsTG:p.K119_Y759del,BRCA1:NM_007294:exon6:c.355_356delinsTG:p.K119_Y1863del,BRCA1:NM_007299:exon6:c.355_356delinsTG:p.K119_V699del,BRCA1:NM_007300:exon6:c.355_356delinsTG:p.K119_Y1884del	Pathogenic
	17:43104207:TT:CC	BRCA1	BRCA1:NM_007297:exon5:c.214_215delinsGG:p.K72G,BRCA1:NM_007298:exon5:c.355_356delinsGG:p.K119G,BRCA1:NM_007294:exon6:c.355_356delinsGG:p.K119G,BRCA1:NM_007299:exon6:c.355_356delinsGG:p.K119G,BRCA1:NM_007300:exon6:c.355_356delinsGG:p.K119G	Benign
	17:43104207:TT:CG	BRCA1	BRCA1:NM_007297:exon5:c.214_215delinsCG:p.K72R,BRCA1:NM_007298:exon5:c.355_356delinsCG:p.K119R,BRCA1:NM_007294:exon6:c.355_356delinsCG:p.K119R,BRCA1:NM_007299:exon6:c.355_356delinsCG:p.K119R,BRCA1:NM_007300:exon6:c.355_356delinsCG:p.K119R	Benign
	17:43104207:TT:GA	BRCA1	BRCA1:NM_007297:exon5:c.214_215delinsTC:p.K72S,BRCA1:NM_007298:exon5:c.355_356delinsTC:p.K119S,BRCA1:NM_007294:exon6:c.355_356delinsTC:p.K119S,BRCA1:NM_007299:exon6:c.355_356delinsTC:p.K119S,BRCA1:NM_007300:exon6:c.355_356delinsTC:p.K119S	Benign
	17:43104207:TT:GC	BRCA1	BRCA1:NM_007297:exon5:c.214_215delinsGC:p.K72A,BRCA1:NM_007298:exon5:c.355_356delinsGC:p.K119A,BRCA1:NM_007294:exon6:c.355_356delinsGC:p.K119A,BRCA1:NM_007299:exon6:c.355_356delinsGC:p.K119A,BRCA1:NM_007300:exon6:c.355_356delinsGC:p.K119A	Benign
	17:43104207:TTTAGA:T	BRCA1	BRCA1:NM_007297:exon5:c.210_214del:p.H70Qfs*3,BRCA1:NM_007298:exon5:c.351_355del:p.H117Qfs*3,BRCA1:NM_007294:exon6:c.351_355del:p.H117Qfs*3,BRCA1:NM_007299:exon6:c.351_355del:p.H117Qfs*3,BRCA1:NM_007300:exon6:c.351_355del:p.H117Qfs*3	Pathogenic
	17:43104207:TTTAGATGTTCAGGAGAG:T	BRCA1	BRCA1:NM_007297:exon5:c.198_214del:p.N66Kfs*3,BRCA1:NM_007298:exon5:c.339_355del:p.N113Kfs*3,BRCA1:NM_007294:exon6:c.339_355del:p.N113Kfs*3,BRCA1:NM_007299:exon6:c.339_355del:p.N113Kfs*3,BRCA1:NM_007300:exon6:c.339_355del:p.N113Kfs*3	Pathogenic
	17:43104208:T:A	BRCA1	BRCA1:NM_007297:exon5:c.A214T:p.K72X,BRCA1:NM_007298:exon5:c.A355T:p.K119X,BRCA1:NM_007294:exon6:c.A355T:p.K119X,BRCA1:NM_007299:exon6:c.A355T:p.K119X,BRCA1:NM_007300:exon6:c.A355T:p.K119X	Pathogenic	Pathogenic
	17:43104208:T:C	BRCA1	BRCA1:NM_007297:exon5:c.A214G:p.K72E,BRCA1:NM_007298:exon5:c.A355G:p.K119E,BRCA1:NM_007294:exon6:c.A355G:p.K119E,BRCA1:NM_007299:exon6:c.A355G:p.K119E,BRCA1:NM_007300:exon6:c.A355G:p.K119E	Benign
	17:43104208:T:G	BRCA1	BRCA1:NM_007297:exon5:c.A214C:p.K72Q,BRCA1:NM_007298:exon5:c.A355C:p.K119Q,BRCA1:NM_007294:exon6:c.A355C:p.K119Q,BRCA1:NM_007299:exon6:c.A355C:p.K119Q,BRCA1:NM_007300:exon6:c.A355C:p.K119Q	Benign
	17:43104208:T:TA	BRCA1	BRCA1:NM_007297:exon5:c.213_214insT:p.K72*,BRCA1:NM_007298:exon5:c.354_355insT:p.K119*,BRCA1:NM_007294:exon6:c.354_355insT:p.K119*,BRCA1:NM_007299:exon6:c.354_355insT:p.K119*,BRCA1:NM_007300:exon6:c.354_355insT:p.K119*	Pathogenic
	17:43104208:TTA:T	BRCA1	BRCA1:NM_007297:exon5:c.212_213del:p.L71Qfs*3,BRCA1:NM_007298:exon5:c.353_354del:p.L118Qfs*3,BRCA1:NM_007294:exon6:c.353_354del:p.L118Qfs*3,BRCA1:NM_007299:exon6:c.353_354del:p.L118Qfs*3,BRCA1:NM_007300:exon6:c.353_354del:p.L118Qfs*3	Pathogenic
	17:43104209:T:A	BRCA1	BRCA1:NM_007297:exon5:c.A213T:p.L71L,BRCA1:NM_007298:exon5:c.A354T:p.L118L,BRCA1:NM_007294:exon6:c.A354T:p.L118L,BRCA1:NM_007299:exon6:c.A354T:p.L118L,BRCA1:NM_007300:exon6:c.A354T:p.L118L	Benign
	17:43104209:TA:AC	BRCA1	BRCA1:NM_007297:exon5:c.212_213delinsGT:p.L71R,BRCA1:NM_007298:exon5:c.353_354delinsGT:p.L118R,BRCA1:NM_007294:exon6:c.353_354delinsGT:p.L118R,BRCA1:NM_007299:exon6:c.353_354delinsGT:p.L118R,BRCA1:NM_007300:exon6:c.353_354delinsGT:p.L118R	Benign
	17:43104209:TA:AG	BRCA1	BRCA1:NM_007297:exon5:c.212_213delinsCT:p.L71P,BRCA1:NM_007298:exon5:c.353_354delinsCT:p.L118P,BRCA1:NM_007294:exon6:c.353_354delinsCT:p.L118P,BRCA1:NM_007299:exon6:c.353_354delinsCT:p.L118P,BRCA1:NM_007300:exon6:c.353_354delinsCT:p.L118P	Benign
	17:43104209:TA:AT	BRCA1	BRCA1:NM_007297:exon5:c.212_213delinsAT:p.L71H,BRCA1:NM_007298:exon5:c.353_354delinsAT:p.L118H,BRCA1:NM_007294:exon6:c.353_354delinsAT:p.L118H,BRCA1:NM_007299:exon6:c.353_354delinsAT:p.L118H,BRCA1:NM_007300:exon6:c.353_354delinsAT:p.L118H	Benign
	17:43104209:TA:CC	BRCA1	BRCA1:NM_007297:exon5:c.212_213delinsGG:p.L71R,BRCA1:NM_007298:exon5:c.353_354delinsGG:p.L118R,BRCA1:NM_007294:exon6:c.353_354delinsGG:p.L118R,BRCA1:NM_007299:exon6:c.353_354delinsGG:p.L118R,BRCA1:NM_007300:exon6:c.353_354delinsGG:p.L118R	Benign
	17:43104209:TA:CG	BRCA1	BRCA1:NM_007297:exon5:c.212_213delinsCG:p.L71P,BRCA1:NM_007298:exon5:c.353_354delinsCG:p.L118P,BRCA1:NM_007294:exon6:c.353_354delinsCG:p.L118P,BRCA1:NM_007299:exon6:c.353_354delinsCG:p.L118P,BRCA1:NM_007300:exon6:c.353_354delinsCG:p.L118P	Benign
	17:43104209:TA:CT	BRCA1	BRCA1:NM_007297:exon5:c.212_213delinsAG:p.L71Q,BRCA1:NM_007298:exon5:c.353_354delinsAG:p.L118Q,BRCA1:NM_007294:exon6:c.353_354delinsAG:p.L118Q,BRCA1:NM_007299:exon6:c.353_354delinsAG:p.L118Q,BRCA1:NM_007300:exon6:c.353_354delinsAG:p.L118Q	Benign
	17:43104209:TAG:AAA	BRCA1	BRCA1:NM_007297:exon5:c.211_213delinsTTT:p.L71F,BRCA1:NM_007298:exon5:c.352_354delinsTTT:p.L118F,BRCA1:NM_007294:exon6:c.352_354delinsTTT:p.L118F,BRCA1:NM_007299:exon6:c.352_354delinsTTT:p.L118F,BRCA1:NM_007300:exon6:c.352_354delinsTTT:p.L118F	Benign
	17:43104209:TAG:AAC	BRCA1	BRCA1:NM_007297:exon5:c.211_213delinsGTT:p.L71V,BRCA1:NM_007298:exon5:c.352_354delinsGTT:p.L118V,BRCA1:NM_007294:exon6:c.352_354delinsGTT:p.L118V,BRCA1:NM_007299:exon6:c.352_354delinsGTT:p.L118V,BRCA1:NM_007300:exon6:c.352_354delinsGTT:p.L118V	Benign
	17:43104209:TAG:AAT	BRCA1	BRCA1:NM_007297:exon5:c.211_213delinsATT:p.L71I,BRCA1:NM_007298:exon5:c.352_354delinsATT:p.L118I,BRCA1:NM_007294:exon6:c.352_354delinsATT:p.L118I,BRCA1:NM_007299:exon6:c.352_354delinsATT:p.L118I,BRCA1:NM_007300:exon6:c.352_354delinsATT:p.L118I	Benign
	17:43104209:TAG:ACA	BRCA1	BRCA1:NM_007297:exon5:c.211_213delinsTGT:p.L71C,BRCA1:NM_007298:exon5:c.352_354delinsTGT:p.L118C,BRCA1:NM_007294:exon6:c.352_354delinsTGT:p.L118C,BRCA1:NM_007299:exon6:c.352_354delinsTGT:p.L118C,BRCA1:NM_007300:exon6:c.352_354delinsTGT:p.L118C	Benign
	17:43104209:TAG:ACC	BRCA1	BRCA1:NM_007297:exon5:c.211_213delinsGGT:p.L71G,BRCA1:NM_007298:exon5:c.352_354delinsGGT:p.L118G,BRCA1:NM_007294:exon6:c.352_354delinsGGT:p.L118G,BRCA1:NM_007299:exon6:c.352_354delinsGGT:p.L118G,BRCA1:NM_007300:exon6:c.352_354delinsGGT:p.L118G	Benign
	17:43104209:TAG:ACT	BRCA1	BRCA1:NM_007297:exon5:c.211_213delinsAGT:p.L71S,BRCA1:NM_007298:exon5:c.352_354delinsAGT:p.L118S,BRCA1:NM_007294:exon6:c.352_354delinsAGT:p.L118S,BRCA1:NM_007299:exon6:c.352_354delinsAGT:p.L118S,BRCA1:NM_007300:exon6:c.352_354delinsAGT:p.L118S	Benign
	17:43104209:TAG:AGA	BRCA1	BRCA1:NM_007297:exon5:c.211_213delinsTCT:p.L71S,BRCA1:NM_007298:exon5:c.352_354delinsTCT:p.L118S,BRCA1:NM_007294:exon6:c.352_354delinsTCT:p.L118S,BRCA1:NM_007299:exon6:c.352_354delinsTCT:p.L118S,BRCA1:NM_007300:exon6:c.352_354delinsTCT:p.L118S	Benign
	17:43104209:TAG:AGC	BRCA1	BRCA1:NM_007297:exon5:c.211_213delinsGCT:p.L71A,BRCA1:NM_007298:exon5:c.352_354delinsGCT:p.L118A,BRCA1:NM_007294:exon6:c.352_354delinsGCT:p.L118A,BRCA1:NM_007299:exon6:c.352_354delinsGCT:p.L118A,BRCA1:NM_007300:exon6:c.352_354delinsGCT:p.L118A	Benign
	17:43104209:TAG:AGT	BRCA1	BRCA1:NM_007297:exon5:c.211_213delinsACT:p.L71T,BRCA1:NM_007298:exon5:c.352_354delinsACT:p.L118T,BRCA1:NM_007294:exon6:c.352_354delinsACT:p.L118T,BRCA1:NM_007299:exon6:c.352_354delinsACT:p.L118T,BRCA1:NM_007300:exon6:c.352_354delinsACT:p.L118T	Benign
	17:43104209:TAG:ATA	BRCA1	BRCA1:NM_007297:exon5:c.211_213delinsTAT:p.L71Y,BRCA1:NM_007298:exon5:c.352_354delinsTAT:p.L118Y,BRCA1:NM_007294:exon6:c.352_354delinsTAT:p.L118Y,BRCA1:NM_007299:exon6:c.352_354delinsTAT:p.L118Y,BRCA1:NM_007300:exon6:c.352_354delinsTAT:p.L118Y	Benign
	17:43104209:TAG:ATC	BRCA1	BRCA1:NM_007297:exon5:c.211_213delinsGAT:p.L71D,BRCA1:NM_007298:exon5:c.352_354delinsGAT:p.L118D,BRCA1:NM_007294:exon6:c.352_354delinsGAT:p.L118D,BRCA1:NM_007299:exon6:c.352_354delinsGAT:p.L118D,BRCA1:NM_007300:exon6:c.352_354delinsGAT:p.L118D	Benign
	17:43104209:TAGATGTTC:T	BRCA1	BRCA1:NM_007297:exon5:c.205_212del:p.E69Kfs*3,BRCA1:NM_007298:exon5:c.346_353del:p.E116Kfs*3,BRCA1:NM_007294:exon6:c.346_353del:p.E116Kfs*3,BRCA1:NM_007299:exon6:c.346_353del:p.E116Kfs*3,BRCA1:NM_007300:exon6:c.346_353del:p.E116Kfs*3	Pathogenic
	17:43104209:TAG:ATT	BRCA1	BRCA1:NM_007297:exon5:c.211_213delinsAAT:p.L71N,BRCA1:NM_007298:exon5:c.352_354delinsAAT:p.L118N,BRCA1:NM_007294:exon6:c.352_354delinsAAT:p.L118N,BRCA1:NM_007299:exon6:c.352_354delinsAAT:p.L118N,BRCA1:NM_007300:exon6:c.352_354delinsAAT:p.L118N	Benign
	17:43104209:TA:GC	BRCA1	BRCA1:NM_007297:exon5:c.212_213delinsGC:p.L71R,BRCA1:NM_007298:exon5:c.353_354delinsGC:p.L118R,BRCA1:NM_007294:exon6:c.353_354delinsGC:p.L118R,BRCA1:NM_007299:exon6:c.353_354delinsGC:p.L118R,BRCA1:NM_007300:exon6:c.353_354delinsGC:p.L118R	Benign
	17:43104209:TAG:CAA	BRCA1	BRCA1:NM_007297:exon5:c.211_213delinsTTG:p.L71L,BRCA1:NM_007298:exon5:c.352_354delinsTTG:p.L118L,BRCA1:NM_007294:exon6:c.352_354delinsTTG:p.L118L,BRCA1:NM_007299:exon6:c.352_354delinsTTG:p.L118L,BRCA1:NM_007300:exon6:c.352_354delinsTTG:p.L118L	Benign
	17:43104209:TAG:CAC	BRCA1	BRCA1:NM_007297:exon5:c.211_213delinsGTG:p.L71V,BRCA1:NM_007298:exon5:c.352_354delinsGTG:p.L118V,BRCA1:NM_007294:exon6:c.352_354delinsGTG:p.L118V,BRCA1:NM_007299:exon6:c.352_354delinsGTG:p.L118V,BRCA1:NM_007300:exon6:c.352_354delinsGTG:p.L118V	Benign
	17:43104209:TAG:CAT	BRCA1	BRCA1:NM_007297:exon5:c.211_213delinsATG:p.L71M,BRCA1:NM_007298:exon5:c.352_354delinsATG:p.L118M,BRCA1:NM_007294:exon6:c.352_354delinsATG:p.L118M,BRCA1:NM_007299:exon6:c.352_354delinsATG:p.L118M,BRCA1:NM_007300:exon6:c.352_354delinsATG:p.L118M	Benign
	17:43104209:TAG:CCC	BRCA1	BRCA1:NM_007297:exon5:c.211_213delinsGGG:p.L71G,BRCA1:NM_007298:exon5:c.352_354delinsGGG:p.L118G,BRCA1:NM_007294:exon6:c.352_354delinsGGG:p.L118G,BRCA1:NM_007299:exon6:c.352_354delinsGGG:p.L118G,BRCA1:NM_007300:exon6:c.352_354delinsGGG:p.L118G	Benign
	17:43104209:TAG:CCT	BRCA1	BRCA1:NM_007297:exon5:c.211_213delinsAGG:p.L71R,BRCA1:NM_007298:exon5:c.352_354delinsAGG:p.L118R,BRCA1:NM_007294:exon6:c.352_354delinsAGG:p.L118R,BRCA1:NM_007299:exon6:c.352_354delinsAGG:p.L118R,BRCA1:NM_007300:exon6:c.352_354delinsAGG:p.L118R	Benign
	17:43104209:TAG:CGA	BRCA1	BRCA1:NM_007297:exon5:c.211_213delinsTCG:p.L71S,BRCA1:NM_007298:exon5:c.352_354delinsTCG:p.L118S,BRCA1:NM_007294:exon6:c.352_354delinsTCG:p.L118S,BRCA1:NM_007299:exon6:c.352_354delinsTCG:p.L118S,BRCA1:NM_007300:exon6:c.352_354delinsTCG:p.L118S	Benign
	17:43104209:TAG:CGC	BRCA1	BRCA1:NM_007297:exon5:c.211_213delinsGCG:p.L71A,BRCA1:NM_007298:exon5:c.352_354delinsGCG:p.L118A,BRCA1:NM_007294:exon6:c.352_354delinsGCG:p.L118A,BRCA1:NM_007299:exon6:c.352_354delinsGCG:p.L118A,BRCA1:NM_007300:exon6:c.352_354delinsGCG:p.L118A	Benign
	17:43104209:TAG:CGT	BRCA1	BRCA1:NM_007297:exon5:c.211_213delinsACG:p.L71T,BRCA1:NM_007298:exon5:c.352_354delinsACG:p.L118T,BRCA1:NM_007294:exon6:c.352_354delinsACG:p.L118T,BRCA1:NM_007299:exon6:c.352_354delinsACG:p.L118T,BRCA1:NM_007300:exon6:c.352_354delinsACG:p.L118T	Benign
	17:43104209:TAG:CTA	BRCA1	BRCA1:NM_007297:exon5:c.211_213delinsTAG:p.L71_Y1816del,BRCA1:NM_007298:exon5:c.352_354delinsTAG:p.L118_Y759del,BRCA1:NM_007294:exon6:c.352_354delinsTAG:p.L118_Y1863del,BRCA1:NM_007299:exon6:c.352_354delinsTAG:p.L118_V699del,BRCA1:NM_007300:exon6:c.352_354delinsTAG:p.L118_Y1884del	Pathogenic
	17:43104209:TAG:CTC	BRCA1	BRCA1:NM_007297:exon5:c.211_213delinsGAG:p.L71E,BRCA1:NM_007298:exon5:c.352_354delinsGAG:p.L118E,BRCA1:NM_007294:exon6:c.352_354delinsGAG:p.L118E,BRCA1:NM_007299:exon6:c.352_354delinsGAG:p.L118E,BRCA1:NM_007300:exon6:c.352_354delinsGAG:p.L118E	Benign
	17:43104209:TAG:CTT	BRCA1	BRCA1:NM_007297:exon5:c.211_213delinsAAG:p.L71K,BRCA1:NM_007298:exon5:c.352_354delinsAAG:p.L118K,BRCA1:NM_007294:exon6:c.352_354delinsAAG:p.L118K,BRCA1:NM_007299:exon6:c.352_354delinsAAG:p.L118K,BRCA1:NM_007300:exon6:c.352_354delinsAAG:p.L118K	Benign
	17:43104209:TA:GG	BRCA1	BRCA1:NM_007297:exon5:c.212_213delinsCC:p.L71P,BRCA1:NM_007298:exon5:c.353_354delinsCC:p.L118P,BRCA1:NM_007294:exon6:c.353_354delinsCC:p.L118P,BRCA1:NM_007299:exon6:c.353_354delinsCC:p.L118P,BRCA1:NM_007300:exon6:c.353_354delinsCC:p.L118P	Benign
	17:43104209:TAG:GAA	BRCA1	BRCA1:NM_007297:exon5:c.211_213delinsTTC:p.L71F,BRCA1:NM_007298:exon5:c.352_354delinsTTC:p.L118F,BRCA1:NM_007294:exon6:c.352_354delinsTTC:p.L118F,BRCA1:NM_007299:exon6:c.352_354delinsTTC:p.L118F,BRCA1:NM_007300:exon6:c.352_354delinsTTC:p.L118F	Benign
	17:43104209:TAG:GAC	BRCA1	BRCA1:NM_007297:exon5:c.211_213delinsGTC:p.L71V,BRCA1:NM_007298:exon5:c.352_354delinsGTC:p.L118V,BRCA1:NM_007294:exon6:c.352_354delinsGTC:p.L118V,BRCA1:NM_007299:exon6:c.352_354delinsGTC:p.L118V,BRCA1:NM_007300:exon6:c.352_354delinsGTC:p.L118V	Benign
	17:43104209:TAG:GAT	BRCA1	BRCA1:NM_007297:exon5:c.211_213delinsATC:p.L71I,BRCA1:NM_007298:exon5:c.352_354delinsATC:p.L118I,BRCA1:NM_007294:exon6:c.352_354delinsATC:p.L118I,BRCA1:NM_007299:exon6:c.352_354delinsATC:p.L118I,BRCA1:NM_007300:exon6:c.352_354delinsATC:p.L118I	Benign
	17:43104209:TAG:GCA	BRCA1	BRCA1:NM_007297:exon5:c.211_213delinsTGC:p.L71C,BRCA1:NM_007298:exon5:c.352_354delinsTGC:p.L118C,BRCA1:NM_007294:exon6:c.352_354delinsTGC:p.L118C,BRCA1:NM_007299:exon6:c.352_354delinsTGC:p.L118C,BRCA1:NM_007300:exon6:c.352_354delinsTGC:p.L118C	Benign
	17:43104209:TAG:GCC	BRCA1	BRCA1:NM_007297:exon5:c.211_213delinsGGC:p.L71G,BRCA1:NM_007298:exon5:c.352_354delinsGGC:p.L118G,BRCA1:NM_007294:exon6:c.352_354delinsGGC:p.L118G,BRCA1:NM_007299:exon6:c.352_354delinsGGC:p.L118G,BRCA1:NM_007300:exon6:c.352_354delinsGGC:p.L118G	Benign
	17:43104209:TAG:GCT	BRCA1	BRCA1:NM_007297:exon5:c.211_213delinsAGC:p.L71S,BRCA1:NM_007298:exon5:c.352_354delinsAGC:p.L118S,BRCA1:NM_007294:exon6:c.352_354delinsAGC:p.L118S,BRCA1:NM_007299:exon6:c.352_354delinsAGC:p.L118S,BRCA1:NM_007300:exon6:c.352_354delinsAGC:p.L118S	Benign
	17:43104209:TAG:GGA	BRCA1	BRCA1:NM_007297:exon5:c.211_213delinsTCC:p.L71S,BRCA1:NM_007298:exon5:c.352_354delinsTCC:p.L118S,BRCA1:NM_007294:exon6:c.352_354delinsTCC:p.L118S,BRCA1:NM_007299:exon6:c.352_354delinsTCC:p.L118S,BRCA1:NM_007300:exon6:c.352_354delinsTCC:p.L118S	Benign
	17:43104209:TAG:GGC	BRCA1	BRCA1:NM_007297:exon5:c.211_213delinsGCC:p.L71A,BRCA1:NM_007298:exon5:c.352_354delinsGCC:p.L118A,BRCA1:NM_007294:exon6:c.352_354delinsGCC:p.L118A,BRCA1:NM_007299:exon6:c.352_354delinsGCC:p.L118A,BRCA1:NM_007300:exon6:c.352_354delinsGCC:p.L118A	Benign
	17:43104209:TAG:GGT	BRCA1	BRCA1:NM_007297:exon5:c.211_213delinsACC:p.L71T,BRCA1:NM_007298:exon5:c.352_354delinsACC:p.L118T,BRCA1:NM_007294:exon6:c.352_354delinsACC:p.L118T,BRCA1:NM_007299:exon6:c.352_354delinsACC:p.L118T,BRCA1:NM_007300:exon6:c.352_354delinsACC:p.L118T	Benign
	17:43104209:TAG:GTA	BRCA1	BRCA1:NM_007297:exon5:c.211_213delinsTAC:p.L71Y,BRCA1:NM_007298:exon5:c.352_354delinsTAC:p.L118Y,BRCA1:NM_007294:exon6:c.352_354delinsTAC:p.L118Y,BRCA1:NM_007299:exon6:c.352_354delinsTAC:p.L118Y,BRCA1:NM_007300:exon6:c.352_354delinsTAC:p.L118Y	Benign
	17:43104209:TAG:GTC	BRCA1	BRCA1:NM_007297:exon5:c.211_213delinsGAC:p.L71D,BRCA1:NM_007298:exon5:c.352_354delinsGAC:p.L118D,BRCA1:NM_007294:exon6:c.352_354delinsGAC:p.L118D,BRCA1:NM_007299:exon6:c.352_354delinsGAC:p.L118D,BRCA1:NM_007300:exon6:c.352_354delinsGAC:p.L118D	Benign
	17:43104209:TAG:GTT	BRCA1	BRCA1:NM_007297:exon5:c.211_213delinsAAC:p.L71N,BRCA1:NM_007298:exon5:c.352_354delinsAAC:p.L118N,BRCA1:NM_007294:exon6:c.352_354delinsAAC:p.L118N,BRCA1:NM_007299:exon6:c.352_354delinsAAC:p.L118N,BRCA1:NM_007300:exon6:c.352_354delinsAAC:p.L118N	Benign
	17:43104209:TA:GT	BRCA1	BRCA1:NM_007297:exon5:c.212_213delinsAC:p.L71H,BRCA1:NM_007298:exon5:c.353_354delinsAC:p.L118H,BRCA1:NM_007294:exon6:c.353_354delinsAC:p.L118H,BRCA1:NM_007299:exon6:c.353_354delinsAC:p.L118H,BRCA1:NM_007300:exon6:c.353_354delinsAC:p.L118H	Benign
	17:43104209:TAG:T	BRCA1	BRCA1:NM_007297:exon5:c.211_212del:p.L71Kfs*3,BRCA1:NM_007298:exon5:c.352_353del:p.L118Kfs*3,BRCA1:NM_007294:exon6:c.352_353del:p.L118Kfs*3,BRCA1:NM_007299:exon6:c.352_353del:p.L118Kfs*3,BRCA1:NM_007300:exon6:c.352_353del:p.L118Kfs*3	Pathogenic
	17:43104209:T:G	BRCA1	BRCA1:NM_007297:exon5:c.A213C:p.L71L,BRCA1:NM_007298:exon5:c.A354C:p.L118L,BRCA1:NM_007294:exon6:c.A354C:p.L118L,BRCA1:NM_007299:exon6:c.A354C:p.L118L,BRCA1:NM_007300:exon6:c.A354C:p.L118L	Benign
	17:43104209:T:TA	BRCA1	BRCA1:NM_007297:exon5:c.212dupT:p.D73Rfs*2,BRCA1:NM_007298:exon5:c.353dupT:p.D120Rfs*2,BRCA1:NM_007294:exon6:c.353dupT:p.D120Rfs*2,BRCA1:NM_007299:exon6:c.353dupT:p.D120Rfs*2,BRCA1:NM_007300:exon6:c.353dupT:p.D120Rfs*2	Pathogenic
	17:43104209:T:TAG	BRCA1	BRCA1:NM_007297:exon5:c.212_213insCT:p.K72*,BRCA1:NM_007298:exon5:c.353_354insCT:p.K119*,BRCA1:NM_007294:exon6:c.353_354insCT:p.K119*,BRCA1:NM_007299:exon6:c.353_354insCT:p.K119*,BRCA1:NM_007300:exon6:c.353_354insCT:p.K119*	Pathogenic
	17:43104210:A:AG	BRCA1	BRCA1:NM_007297:exon5:c.211dupC:p.L71Pfs*4,BRCA1:NM_007298:exon5:c.352dupC:p.L118Pfs*4,BRCA1:NM_007294:exon6:c.352dupC:p.L118Pfs*4,BRCA1:NM_007299:exon6:c.352dupC:p.L118Pfs*4,BRCA1:NM_007300:exon6:c.352dupC:p.L118Pfs*4	Pathogenic
	17:43104210:A:AT	BRCA1	BRCA1:NM_007297:exon5:c.211_212insA:p.L71Hfs*4,BRCA1:NM_007298:exon5:c.352_353insA:p.L118Hfs*4,BRCA1:NM_007294:exon6:c.352_353insA:p.L118Hfs*4,BRCA1:NM_007299:exon6:c.352_353insA:p.L118Hfs*4,BRCA1:NM_007300:exon6:c.352_353insA:p.L118Hfs*4	Pathogenic
	17:43104210:A:C	BRCA1	BRCA1:NM_007297:exon5:c.T212G:p.L71R,BRCA1:NM_007298:exon5:c.T353G:p.L118R,BRCA1:NM_007294:exon6:c.T353G:p.L118R,BRCA1:NM_007299:exon6:c.T353G:p.L118R,BRCA1:NM_007300:exon6:c.T353G:p.L118R	Benign	Uncertain_significance
	17:43104210:A:G	BRCA1	BRCA1:NM_007297:exon5:c.T212C:p.L71P,BRCA1:NM_007298:exon5:c.T353C:p.L118P,BRCA1:NM_007294:exon6:c.T353C:p.L118P,BRCA1:NM_007299:exon6:c.T353C:p.L118P,BRCA1:NM_007300:exon6:c.T353C:p.L118P	Benign	Uncertain_significance
	17:43104210:AG:CA	BRCA1	BRCA1:NM_007297:exon5:c.211_212delinsTG:p.L71_Y1816del,BRCA1:NM_007298:exon5:c.352_353delinsTG:p.L118_Y759del,BRCA1:NM_007294:exon6:c.352_353delinsTG:p.L118_Y1863del,BRCA1:NM_007299:exon6:c.352_353delinsTG:p.L118_V699del,BRCA1:NM_007300:exon6:c.352_353delinsTG:p.L118_Y1884del	Pathogenic
	17:43104210:AG:CC	BRCA1	BRCA1:NM_007297:exon5:c.211_212delinsGG:p.L71G,BRCA1:NM_007298:exon5:c.352_353delinsGG:p.L118G,BRCA1:NM_007294:exon6:c.352_353delinsGG:p.L118G,BRCA1:NM_007299:exon6:c.352_353delinsGG:p.L118G,BRCA1:NM_007300:exon6:c.352_353delinsGG:p.L118G	Benign
	17:43104210:AG:CT	BRCA1	BRCA1:NM_007297:exon5:c.211_212delinsAG:p.L71R,BRCA1:NM_007298:exon5:c.352_353delinsAG:p.L118R,BRCA1:NM_007294:exon6:c.352_353delinsAG:p.L118R,BRCA1:NM_007299:exon6:c.352_353delinsAG:p.L118R,BRCA1:NM_007300:exon6:c.352_353delinsAG:p.L118R	Benign
	17:43104210:AG:GA	BRCA1	BRCA1:NM_007297:exon5:c.211_212delinsTC:p.L71S,BRCA1:NM_007298:exon5:c.352_353delinsTC:p.L118S,BRCA1:NM_007294:exon6:c.352_353delinsTC:p.L118S,BRCA1:NM_007299:exon6:c.352_353delinsTC:p.L118S,BRCA1:NM_007300:exon6:c.352_353delinsTC:p.L118S	Benign
	17:43104210:AG:GC	BRCA1	BRCA1:NM_007297:exon5:c.211_212delinsGC:p.L71A,BRCA1:NM_007298:exon5:c.352_353delinsGC:p.L118A,BRCA1:NM_007294:exon6:c.352_353delinsGC:p.L118A,BRCA1:NM_007299:exon6:c.352_353delinsGC:p.L118A,BRCA1:NM_007300:exon6:c.352_353delinsGC:p.L118A	Benign
	17:43104210:AG:GT	BRCA1	BRCA1:NM_007297:exon5:c.211_212delinsAC:p.L71T,BRCA1:NM_007298:exon5:c.352_353delinsAC:p.L118T,BRCA1:NM_007294:exon6:c.352_353delinsAC:p.L118T,BRCA1:NM_007299:exon6:c.352_353delinsAC:p.L118T,BRCA1:NM_007300:exon6:c.352_353delinsAC:p.L118T	Benign
	17:43104210:AG:TA	BRCA1	BRCA1:NM_007297:exon5:c.211_212delinsTA:p.L71_Y1816del,BRCA1:NM_007298:exon5:c.352_353delinsTA:p.L118_Y759del,BRCA1:NM_007294:exon6:c.352_353delinsTA:p.L118_Y1863del,BRCA1:NM_007299:exon6:c.352_353delinsTA:p.L118_V699del,BRCA1:NM_007300:exon6:c.352_353delinsTA:p.L118_Y1884del	Pathogenic
	17:43104210:AG:TC	BRCA1	BRCA1:NM_007297:exon5:c.211_212delinsGA:p.L71E,BRCA1:NM_007298:exon5:c.352_353delinsGA:p.L118E,BRCA1:NM_007294:exon6:c.352_353delinsGA:p.L118E,BRCA1:NM_007299:exon6:c.352_353delinsGA:p.L118E,BRCA1:NM_007300:exon6:c.352_353delinsGA:p.L118E	Benign
	17:43104210:AG:TT	BRCA1	BRCA1:NM_007297:exon5:c.211_212delinsAA:p.L71K,BRCA1:NM_007298:exon5:c.352_353delinsAA:p.L118K,BRCA1:NM_007294:exon6:c.352_353delinsAA:p.L118K,BRCA1:NM_007299:exon6:c.352_353delinsAA:p.L118K,BRCA1:NM_007300:exon6:c.352_353delinsAA:p.L118K	Benign
	17:43104210:A:T	BRCA1	BRCA1:NM_007297:exon5:c.T212A:p.L71Q,BRCA1:NM_007298:exon5:c.T353A:p.L118Q,BRCA1:NM_007294:exon6:c.T353A:p.L118Q,BRCA1:NM_007299:exon6:c.T353A:p.L118Q,BRCA1:NM_007300:exon6:c.T353A:p.L118Q	Benign
	17:43104211:G:A	BRCA1	BRCA1:NM_007297:exon5:c.C211T:p.L71L,BRCA1:NM_007298:exon5:c.C352T:p.L118L,BRCA1:NM_007294:exon6:c.C352T:p.L118L,BRCA1:NM_007299:exon6:c.C352T:p.L118L,BRCA1:NM_007300:exon6:c.C352T:p.L118L	Benign	Conflicting_interpretations_of_pathogenicity
	17:43104211:GAT:G	BRCA1	BRCA1:NM_007297:exon5:c.209_210del:p.H70Pfs*4,BRCA1:NM_007298:exon5:c.350_351del:p.H117Pfs*4,BRCA1:NM_007294:exon6:c.350_351del:p.H117Pfs*4,BRCA1:NM_007299:exon6:c.350_351del:p.H117Pfs*4,BRCA1:NM_007300:exon6:c.350_351del:p.H117Pfs*4	Pathogenic
	17:43104211:G:C	BRCA1	BRCA1:NM_007297:exon5:c.C211G:p.L71V,BRCA1:NM_007298:exon5:c.C352G:p.L118V,BRCA1:NM_007294:exon6:c.C352G:p.L118V,BRCA1:NM_007299:exon6:c.C352G:p.L118V,BRCA1:NM_007300:exon6:c.C352G:p.L118V	Benign	Uncertain_significance
	17:43104211:G:GA	BRCA1	BRCA1:NM_007297:exon5:c.210dupT:p.L71Sfs*4,BRCA1:NM_007298:exon5:c.351dupT:p.L118Sfs*4,BRCA1:NM_007294:exon6:c.351dupT:p.L118Sfs*4,BRCA1:NM_007299:exon6:c.351dupT:p.L118Sfs*4,BRCA1:NM_007300:exon6:c.351dupT:p.L118Sfs*4	Pathogenic
	17:43104211:G:GT	BRCA1	BRCA1:NM_007297:exon5:c.210_211insA:p.L71Tfs*4,BRCA1:NM_007298:exon5:c.351_352insA:p.L118Tfs*4,BRCA1:NM_007294:exon6:c.351_352insA:p.L118Tfs*4,BRCA1:NM_007299:exon6:c.351_352insA:p.L118Tfs*4,BRCA1:NM_007300:exon6:c.351_352insA:p.L118Tfs*4	Pathogenic
	17:43104211:G:T	BRCA1	BRCA1:NM_007297:exon5:c.C211A:p.L71I,BRCA1:NM_007298:exon5:c.C352A:p.L118I,BRCA1:NM_007294:exon6:c.C352A:p.L118I,BRCA1:NM_007299:exon6:c.C352A:p.L118I,BRCA1:NM_007300:exon6:c.C352A:p.L118I	Benign
	17:43104212:A:AAGGTT	BRCA1	BRCA1:NM_007297:exon5:c.209_210insAACCT:p.H70Qfs*4,BRCA1:NM_007298:exon5:c.350_351insAACCT:p.H117Qfs*4,BRCA1:NM_007294:exon6:c.350_351insAACCT:p.H117Qfs*4,BRCA1:NM_007299:exon6:c.350_351insAACCT:p.H117Qfs*4,BRCA1:NM_007300:exon6:c.350_351insAACCT:p.H117Qfs*4	Pathogenic
	17:43104212:A:AT	BRCA1	BRCA1:NM_007297:exon5:c.209dupA:p.H70Qfs*5,BRCA1:NM_007298:exon5:c.350dupA:p.H117Qfs*5,BRCA1:NM_007294:exon6:c.350dupA:p.H117Qfs*5,BRCA1:NM_007299:exon6:c.350dupA:p.H117Qfs*5,BRCA1:NM_007300:exon6:c.350dupA:p.H117Qfs*5	Pathogenic
	17:43104212:A:ATG	BRCA1	BRCA1:NM_007297:exon5:c.209_210insCA:p.L71Ifs*2,BRCA1:NM_007298:exon5:c.350_351insCA:p.L118Ifs*2,BRCA1:NM_007294:exon6:c.350_351insCA:p.L118Ifs*2,BRCA1:NM_007299:exon6:c.350_351insCA:p.L118Ifs*2,BRCA1:NM_007300:exon6:c.350_351insCA:p.L118Ifs*2	Pathogenic
	17:43104212:A:C	BRCA1	BRCA1:NM_007297:exon5:c.T210G:p.H70Q,BRCA1:NM_007298:exon5:c.T351G:p.H117Q,BRCA1:NM_007294:exon6:c.T351G:p.H117Q,BRCA1:NM_007299:exon6:c.T351G:p.H117Q,BRCA1:NM_007300:exon6:c.T351G:p.H117Q	Benign
	17:43104212:A:G	BRCA1	BRCA1:NM_007297:exon5:c.T210C:p.H70H,BRCA1:NM_007298:exon5:c.T351C:p.H117H,BRCA1:NM_007294:exon6:c.T351C:p.H117H,BRCA1:NM_007299:exon6:c.T351C:p.H117H,BRCA1:NM_007300:exon6:c.T351C:p.H117H	Benign
	17:43104212:A:T	BRCA1	BRCA1:NM_007297:exon5:c.T210A:p.H70Q,BRCA1:NM_007298:exon5:c.T351A:p.H117Q,BRCA1:NM_007294:exon6:c.T351A:p.H117Q,BRCA1:NM_007299:exon6:c.T351A:p.H117Q,BRCA1:NM_007300:exon6:c.T351A:p.H117Q	Benign	Uncertain_significance
	17:43104212:AT:CA	BRCA1	BRCA1:NM_007297:exon5:c.209_210delinsTG:p.H70L,BRCA1:NM_007298:exon5:c.350_351delinsTG:p.H117L,BRCA1:NM_007294:exon6:c.350_351delinsTG:p.H117L,BRCA1:NM_007299:exon6:c.350_351delinsTG:p.H117L,BRCA1:NM_007300:exon6:c.350_351delinsTG:p.H117L	Benign
	17:43104212:AT:CC	BRCA1	BRCA1:NM_007297:exon5:c.209_210delinsGG:p.H70R,BRCA1:NM_007298:exon5:c.350_351delinsGG:p.H117R,BRCA1:NM_007294:exon6:c.350_351delinsGG:p.H117R,BRCA1:NM_007299:exon6:c.350_351delinsGG:p.H117R,BRCA1:NM_007300:exon6:c.350_351delinsGG:p.H117R	Benign
	17:43104212:AT:CG	BRCA1	BRCA1:NM_007297:exon5:c.209_210delinsCG:p.H70P,BRCA1:NM_007298:exon5:c.350_351delinsCG:p.H117P,BRCA1:NM_007294:exon6:c.350_351delinsCG:p.H117P,BRCA1:NM_007299:exon6:c.350_351delinsCG:p.H117P,BRCA1:NM_007300:exon6:c.350_351delinsCG:p.H117P	Benign
	17:43104212:AT:GA	BRCA1	BRCA1:NM_007297:exon5:c.209_210delinsTC:p.H70L,BRCA1:NM_007298:exon5:c.350_351delinsTC:p.H117L,BRCA1:NM_007294:exon6:c.350_351delinsTC:p.H117L,BRCA1:NM_007299:exon6:c.350_351delinsTC:p.H117L,BRCA1:NM_007300:exon6:c.350_351delinsTC:p.H117L	Benign
	17:43104212:ATG:A	BRCA1	BRCA1:NM_007297:exon5:c.208_209del:p.H70Sfs*4,BRCA1:NM_007298:exon5:c.349_350del:p.H117Sfs*4,BRCA1:NM_007294:exon6:c.349_350del:p.H117Sfs*4,BRCA1:NM_007299:exon6:c.349_350del:p.H117Sfs*4,BRCA1:NM_007300:exon6:c.349_350del:p.H117Sfs*4	Pathogenic
	17:43104212:AT:GC	BRCA1	BRCA1:NM_007297:exon5:c.209_210delinsGC:p.H70R,BRCA1:NM_007298:exon5:c.350_351delinsGC:p.H117R,BRCA1:NM_007294:exon6:c.350_351delinsGC:p.H117R,BRCA1:NM_007299:exon6:c.350_351delinsGC:p.H117R,BRCA1:NM_007300:exon6:c.350_351delinsGC:p.H117R	Benign
	17:43104212:ATG:CAA	BRCA1	BRCA1:NM_007297:exon5:c.208_210delinsTTG:p.H70L,BRCA1:NM_007298:exon5:c.349_351delinsTTG:p.H117L,BRCA1:NM_007294:exon6:c.349_351delinsTTG:p.H117L,BRCA1:NM_007299:exon6:c.349_351delinsTTG:p.H117L,BRCA1:NM_007300:exon6:c.349_351delinsTTG:p.H117L	Benign
	17:43104212:ATG:CAC	BRCA1	BRCA1:NM_007297:exon5:c.208_210delinsGTG:p.H70V,BRCA1:NM_007298:exon5:c.349_351delinsGTG:p.H117V,BRCA1:NM_007294:exon6:c.349_351delinsGTG:p.H117V,BRCA1:NM_007299:exon6:c.349_351delinsGTG:p.H117V,BRCA1:NM_007300:exon6:c.349_351delinsGTG:p.H117V	Benign
	17:43104212:ATG:CAT	BRCA1	BRCA1:NM_007297:exon5:c.208_210delinsATG:p.H70M,BRCA1:NM_007298:exon5:c.349_351delinsATG:p.H117M,BRCA1:NM_007294:exon6:c.349_351delinsATG:p.H117M,BRCA1:NM_007299:exon6:c.349_351delinsATG:p.H117M,BRCA1:NM_007300:exon6:c.349_351delinsATG:p.H117M	Benign
	17:43104212:ATG:CCA	BRCA1	BRCA1:NM_007297:exon5:c.208_210delinsTGG:p.H70W,BRCA1:NM_007298:exon5:c.349_351delinsTGG:p.H117W,BRCA1:NM_007294:exon6:c.349_351delinsTGG:p.H117W,BRCA1:NM_007299:exon6:c.349_351delinsTGG:p.H117W,BRCA1:NM_007300:exon6:c.349_351delinsTGG:p.H117W	Benign
	17:43104212:ATG:CCC	BRCA1	BRCA1:NM_007297:exon5:c.208_210delinsGGG:p.H70G,BRCA1:NM_007298:exon5:c.349_351delinsGGG:p.H117G,BRCA1:NM_007294:exon6:c.349_351delinsGGG:p.H117G,BRCA1:NM_007299:exon6:c.349_351delinsGGG:p.H117G,BRCA1:NM_007300:exon6:c.349_351delinsGGG:p.H117G	Benign
	17:43104212:ATG:CCT	BRCA1	BRCA1:NM_007297:exon5:c.208_210delinsAGG:p.H70R,BRCA1:NM_007298:exon5:c.349_351delinsAGG:p.H117R,BRCA1:NM_007294:exon6:c.349_351delinsAGG:p.H117R,BRCA1:NM_007299:exon6:c.349_351delinsAGG:p.H117R,BRCA1:NM_007300:exon6:c.349_351delinsAGG:p.H117R	Benign
	17:43104212:ATG:CGA	BRCA1	BRCA1:NM_007297:exon5:c.208_210delinsTCG:p.H70S,BRCA1:NM_007298:exon5:c.349_351delinsTCG:p.H117S,BRCA1:NM_007294:exon6:c.349_351delinsTCG:p.H117S,BRCA1:NM_007299:exon6:c.349_351delinsTCG:p.H117S,BRCA1:NM_007300:exon6:c.349_351delinsTCG:p.H117S	Benign
	17:43104212:ATG:CGC	BRCA1	BRCA1:NM_007297:exon5:c.208_210delinsGCG:p.H70A,BRCA1:NM_007298:exon5:c.349_351delinsGCG:p.H117A,BRCA1:NM_007294:exon6:c.349_351delinsGCG:p.H117A,BRCA1:NM_007299:exon6:c.349_351delinsGCG:p.H117A,BRCA1:NM_007300:exon6:c.349_351delinsGCG:p.H117A	Benign
	17:43104212:ATG:CGT	BRCA1	BRCA1:NM_007297:exon5:c.208_210delinsACG:p.H70T,BRCA1:NM_007298:exon5:c.349_351delinsACG:p.H117T,BRCA1:NM_007294:exon6:c.349_351delinsACG:p.H117T,BRCA1:NM_007299:exon6:c.349_351delinsACG:p.H117T,BRCA1:NM_007300:exon6:c.349_351delinsACG:p.H117T	Benign
	17:43104212:ATG:CTC	BRCA1	BRCA1:NM_007297:exon5:c.208_210delinsGAG:p.H70E,BRCA1:NM_007298:exon5:c.349_351delinsGAG:p.H117E,BRCA1:NM_007294:exon6:c.349_351delinsGAG:p.H117E,BRCA1:NM_007299:exon6:c.349_351delinsGAG:p.H117E,BRCA1:NM_007300:exon6:c.349_351delinsGAG:p.H117E	Benign
	17:43104212:ATG:CTT	BRCA1	BRCA1:NM_007297:exon5:c.208_210delinsAAG:p.H70K,BRCA1:NM_007298:exon5:c.349_351delinsAAG:p.H117K,BRCA1:NM_007294:exon6:c.349_351delinsAAG:p.H117K,BRCA1:NM_007299:exon6:c.349_351delinsAAG:p.H117K,BRCA1:NM_007300:exon6:c.349_351delinsAAG:p.H117K	Benign
	17:43104212:AT:GG	BRCA1	BRCA1:NM_007297:exon5:c.209_210delinsCC:p.H70P,BRCA1:NM_007298:exon5:c.350_351delinsCC:p.H117P,BRCA1:NM_007294:exon6:c.350_351delinsCC:p.H117P,BRCA1:NM_007299:exon6:c.350_351delinsCC:p.H117P,BRCA1:NM_007300:exon6:c.350_351delinsCC:p.H117P	Benign
	17:43104212:ATG:GAC	BRCA1	BRCA1:NM_007297:exon5:c.208_210delinsGTC:p.H70V,BRCA1:NM_007298:exon5:c.349_351delinsGTC:p.H117V,BRCA1:NM_007294:exon6:c.349_351delinsGTC:p.H117V,BRCA1:NM_007299:exon6:c.349_351delinsGTC:p.H117V,BRCA1:NM_007300:exon6:c.349_351delinsGTC:p.H117V	Benign
	17:43104212:ATG:GAT	BRCA1	BRCA1:NM_007297:exon5:c.208_210delinsATC:p.H70I,BRCA1:NM_007298:exon5:c.349_351delinsATC:p.H117I,BRCA1:NM_007294:exon6:c.349_351delinsATC:p.H117I,BRCA1:NM_007299:exon6:c.349_351delinsATC:p.H117I,BRCA1:NM_007300:exon6:c.349_351delinsATC:p.H117I	Benign
	17:43104212:ATG:GCA	BRCA1	BRCA1:NM_007297:exon5:c.208_210delinsTGC:p.H70C,BRCA1:NM_007298:exon5:c.349_351delinsTGC:p.H117C,BRCA1:NM_007294:exon6:c.349_351delinsTGC:p.H117C,BRCA1:NM_007299:exon6:c.349_351delinsTGC:p.H117C,BRCA1:NM_007300:exon6:c.349_351delinsTGC:p.H117C	Benign
	17:43104212:ATG:GCC	BRCA1	BRCA1:NM_007297:exon5:c.208_210delinsGGC:p.H70G,BRCA1:NM_007298:exon5:c.349_351delinsGGC:p.H117G,BRCA1:NM_007294:exon6:c.349_351delinsGGC:p.H117G,BRCA1:NM_007299:exon6:c.349_351delinsGGC:p.H117G,BRCA1:NM_007300:exon6:c.349_351delinsGGC:p.H117G	Benign
	17:43104212:ATG:GCT	BRCA1	BRCA1:NM_007297:exon5:c.208_210delinsAGC:p.H70S,BRCA1:NM_007298:exon5:c.349_351delinsAGC:p.H117S,BRCA1:NM_007294:exon6:c.349_351delinsAGC:p.H117S,BRCA1:NM_007299:exon6:c.349_351delinsAGC:p.H117S,BRCA1:NM_007300:exon6:c.349_351delinsAGC:p.H117S	Benign
	17:43104212:ATG:GGA	BRCA1	BRCA1:NM_007297:exon5:c.208_210delinsTCC:p.H70S,BRCA1:NM_007298:exon5:c.349_351delinsTCC:p.H117S,BRCA1:NM_007294:exon6:c.349_351delinsTCC:p.H117S,BRCA1:NM_007299:exon6:c.349_351delinsTCC:p.H117S,BRCA1:NM_007300:exon6:c.349_351delinsTCC:p.H117S	Benign
	17:43104212:ATG:GGC	BRCA1	BRCA1:NM_007297:exon5:c.208_210delinsGCC:p.H70A,BRCA1:NM_007298:exon5:c.349_351delinsGCC:p.H117A,BRCA1:NM_007294:exon6:c.349_351delinsGCC:p.H117A,BRCA1:NM_007299:exon6:c.349_351delinsGCC:p.H117A,BRCA1:NM_007300:exon6:c.349_351delinsGCC:p.H117A	Benign
	17:43104212:ATG:GGT	BRCA1	BRCA1:NM_007297:exon5:c.208_210delinsACC:p.H70T,BRCA1:NM_007298:exon5:c.349_351delinsACC:p.H117T,BRCA1:NM_007294:exon6:c.349_351delinsACC:p.H117T,BRCA1:NM_007299:exon6:c.349_351delinsACC:p.H117T,BRCA1:NM_007300:exon6:c.349_351delinsACC:p.H117T	Benign
	17:43104212:ATG:GTA	BRCA1	BRCA1:NM_007297:exon5:c.208_210delinsTAC:p.H70Y,BRCA1:NM_007298:exon5:c.349_351delinsTAC:p.H117Y,BRCA1:NM_007294:exon6:c.349_351delinsTAC:p.H117Y,BRCA1:NM_007299:exon6:c.349_351delinsTAC:p.H117Y,BRCA1:NM_007300:exon6:c.349_351delinsTAC:p.H117Y	Benign
	17:43104212:ATG:GTC	BRCA1	BRCA1:NM_007297:exon5:c.208_210delinsGAC:p.H70D,BRCA1:NM_007298:exon5:c.349_351delinsGAC:p.H117D,BRCA1:NM_007294:exon6:c.349_351delinsGAC:p.H117D,BRCA1:NM_007299:exon6:c.349_351delinsGAC:p.H117D,BRCA1:NM_007300:exon6:c.349_351delinsGAC:p.H117D	Benign
	17:43104212:ATG:GTT	BRCA1	BRCA1:NM_007297:exon5:c.208_210delinsAAC:p.H70N,BRCA1:NM_007298:exon5:c.349_351delinsAAC:p.H117N,BRCA1:NM_007294:exon6:c.349_351delinsAAC:p.H117N,BRCA1:NM_007299:exon6:c.349_351delinsAAC:p.H117N,BRCA1:NM_007300:exon6:c.349_351delinsAAC:p.H117N	Benign
	17:43104212:ATG:TAA	BRCA1	BRCA1:NM_007297:exon5:c.208_210delinsTTA:p.H70L,BRCA1:NM_007298:exon5:c.349_351delinsTTA:p.H117L,BRCA1:NM_007294:exon6:c.349_351delinsTTA:p.H117L,BRCA1:NM_007299:exon6:c.349_351delinsTTA:p.H117L,BRCA1:NM_007300:exon6:c.349_351delinsTTA:p.H117L	Benign
	17:43104212:ATG:TAC	BRCA1	BRCA1:NM_007297:exon5:c.208_210delinsGTA:p.H70V,BRCA1:NM_007298:exon5:c.349_351delinsGTA:p.H117V,BRCA1:NM_007294:exon6:c.349_351delinsGTA:p.H117V,BRCA1:NM_007299:exon6:c.349_351delinsGTA:p.H117V,BRCA1:NM_007300:exon6:c.349_351delinsGTA:p.H117V	Benign
	17:43104212:ATG:TAT	BRCA1	BRCA1:NM_007297:exon5:c.208_210delinsATA:p.H70I,BRCA1:NM_007298:exon5:c.349_351delinsATA:p.H117I,BRCA1:NM_007294:exon6:c.349_351delinsATA:p.H117I,BRCA1:NM_007299:exon6:c.349_351delinsATA:p.H117I,BRCA1:NM_007300:exon6:c.349_351delinsATA:p.H117I	Benign
	17:43104212:ATG:TCC	BRCA1	BRCA1:NM_007297:exon5:c.208_210delinsGGA:p.H70G,BRCA1:NM_007298:exon5:c.349_351delinsGGA:p.H117G,BRCA1:NM_007294:exon6:c.349_351delinsGGA:p.H117G,BRCA1:NM_007299:exon6:c.349_351delinsGGA:p.H117G,BRCA1:NM_007300:exon6:c.349_351delinsGGA:p.H117G	Benign
	17:43104212:ATG:TCT	BRCA1	BRCA1:NM_007297:exon5:c.208_210delinsAGA:p.H70R,BRCA1:NM_007298:exon5:c.349_351delinsAGA:p.H117R,BRCA1:NM_007294:exon6:c.349_351delinsAGA:p.H117R,BRCA1:NM_007299:exon6:c.349_351delinsAGA:p.H117R,BRCA1:NM_007300:exon6:c.349_351delinsAGA:p.H117R	Benign
	17:43104212:ATG:TGA	BRCA1	BRCA1:NM_007297:exon5:c.208_210delinsTCA:p.H70S,BRCA1:NM_007298:exon5:c.349_351delinsTCA:p.H117S,BRCA1:NM_007294:exon6:c.349_351delinsTCA:p.H117S,BRCA1:NM_007299:exon6:c.349_351delinsTCA:p.H117S,BRCA1:NM_007300:exon6:c.349_351delinsTCA:p.H117S	Benign
	17:43104212:ATG:TGC	BRCA1	BRCA1:NM_007297:exon5:c.208_210delinsGCA:p.H70A,BRCA1:NM_007298:exon5:c.349_351delinsGCA:p.H117A,BRCA1:NM_007294:exon6:c.349_351delinsGCA:p.H117A,BRCA1:NM_007299:exon6:c.349_351delinsGCA:p.H117A,BRCA1:NM_007300:exon6:c.349_351delinsGCA:p.H117A	Benign
	17:43104212:ATG:TGT	BRCA1	BRCA1:NM_007297:exon5:c.208_210delinsACA:p.H70T,BRCA1:NM_007298:exon5:c.349_351delinsACA:p.H117T,BRCA1:NM_007294:exon6:c.349_351delinsACA:p.H117T,BRCA1:NM_007299:exon6:c.349_351delinsACA:p.H117T,BRCA1:NM_007300:exon6:c.349_351delinsACA:p.H117T	Benign
	17:43104212:ATG:TTC	BRCA1	BRCA1:NM_007297:exon5:c.208_210delinsGAA:p.H70E,BRCA1:NM_007298:exon5:c.349_351delinsGAA:p.H117E,BRCA1:NM_007294:exon6:c.349_351delinsGAA:p.H117E,BRCA1:NM_007299:exon6:c.349_351delinsGAA:p.H117E,BRCA1:NM_007300:exon6:c.349_351delinsGAA:p.H117E	Benign
	17:43104212:ATG:TTT	BRCA1	BRCA1:NM_007297:exon5:c.208_210delinsAAA:p.H70K,BRCA1:NM_007298:exon5:c.349_351delinsAAA:p.H117K,BRCA1:NM_007294:exon6:c.349_351delinsAAA:p.H117K,BRCA1:NM_007299:exon6:c.349_351delinsAAA:p.H117K,BRCA1:NM_007300:exon6:c.349_351delinsAAA:p.H117K	Benign
	17:43104212:AT:TA	BRCA1	BRCA1:NM_007297:exon5:c.209_210delinsTA:p.H70L,BRCA1:NM_007298:exon5:c.350_351delinsTA:p.H117L,BRCA1:NM_007294:exon6:c.350_351delinsTA:p.H117L,BRCA1:NM_007299:exon6:c.350_351delinsTA:p.H117L,BRCA1:NM_007300:exon6:c.350_351delinsTA:p.H117L	Benign
	17:43104212:AT:TC	BRCA1	BRCA1:NM_007297:exon5:c.209_210delinsGA:p.H70R,BRCA1:NM_007298:exon5:c.350_351delinsGA:p.H117R,BRCA1:NM_007294:exon6:c.350_351delinsGA:p.H117R,BRCA1:NM_007299:exon6:c.350_351delinsGA:p.H117R,BRCA1:NM_007300:exon6:c.350_351delinsGA:p.H117R	Benign
	17:43104212:AT:TG	BRCA1	BRCA1:NM_007297:exon5:c.209_210delinsCA:p.H70P,BRCA1:NM_007298:exon5:c.350_351delinsCA:p.H117P,BRCA1:NM_007294:exon6:c.350_351delinsCA:p.H117P,BRCA1:NM_007299:exon6:c.350_351delinsCA:p.H117P,BRCA1:NM_007300:exon6:c.350_351delinsCA:p.H117P	Benign
	17:43104213:T:A	BRCA1	BRCA1:NM_007297:exon5:c.A209T:p.H70L,BRCA1:NM_007298:exon5:c.A350T:p.H117L,BRCA1:NM_007294:exon6:c.A350T:p.H117L,BRCA1:NM_007299:exon6:c.A350T:p.H117L,BRCA1:NM_007300:exon6:c.A350T:p.H117L	Benign	Conflicting_interpretations_of_pathogenicity
	17:43104213:T:C	BRCA1	BRCA1:NM_007297:exon5:c.A209G:p.H70R,BRCA1:NM_007298:exon5:c.A350G:p.H117R,BRCA1:NM_007294:exon6:c.A350G:p.H117R,BRCA1:NM_007299:exon6:c.A350G:p.H117R,BRCA1:NM_007300:exon6:c.A350G:p.H117R	Benign
	17:43104213:T:G	BRCA1	BRCA1:NM_007297:exon5:c.A209C:p.H70P,BRCA1:NM_007298:exon5:c.A350C:p.H117P,BRCA1:NM_007294:exon6:c.A350C:p.H117P,BRCA1:NM_007299:exon6:c.A350C:p.H117P,BRCA1:NM_007300:exon6:c.A350C:p.H117P	Benign
	17:43104213:TG:AC	BRCA1	BRCA1:NM_007297:exon5:c.208_209delinsGT:p.H70V,BRCA1:NM_007298:exon5:c.349_350delinsGT:p.H117V,BRCA1:NM_007294:exon6:c.349_350delinsGT:p.H117V,BRCA1:NM_007299:exon6:c.349_350delinsGT:p.H117V,BRCA1:NM_007300:exon6:c.349_350delinsGT:p.H117V	Benign
	17:43104213:TG:AT	BRCA1	BRCA1:NM_007297:exon5:c.208_209delinsAT:p.H70I,BRCA1:NM_007298:exon5:c.349_350delinsAT:p.H117I,BRCA1:NM_007294:exon6:c.349_350delinsAT:p.H117I,BRCA1:NM_007299:exon6:c.349_350delinsAT:p.H117I,BRCA1:NM_007300:exon6:c.349_350delinsAT:p.H117I	Benign
	17:43104213:TG:CA	BRCA1	BRCA1:NM_007297:exon5:c.208_209delinsTG:p.H70C,BRCA1:NM_007298:exon5:c.349_350delinsTG:p.H117C,BRCA1:NM_007294:exon6:c.349_350delinsTG:p.H117C,BRCA1:NM_007299:exon6:c.349_350delinsTG:p.H117C,BRCA1:NM_007300:exon6:c.349_350delinsTG:p.H117C	Benign
	17:43104213:TG:CC	BRCA1	BRCA1:NM_007297:exon5:c.208_209delinsGG:p.H70G,BRCA1:NM_007298:exon5:c.349_350delinsGG:p.H117G,BRCA1:NM_007294:exon6:c.349_350delinsGG:p.H117G,BRCA1:NM_007299:exon6:c.349_350delinsGG:p.H117G,BRCA1:NM_007300:exon6:c.349_350delinsGG:p.H117G	Benign
	17:43104213:TG:CT	BRCA1	BRCA1:NM_007297:exon5:c.208_209delinsAG:p.H70S,BRCA1:NM_007298:exon5:c.349_350delinsAG:p.H117S,BRCA1:NM_007294:exon6:c.349_350delinsAG:p.H117S,BRCA1:NM_007299:exon6:c.349_350delinsAG:p.H117S,BRCA1:NM_007300:exon6:c.349_350delinsAG:p.H117S	Benign
	17:43104213:TG:GA	BRCA1	BRCA1:NM_007297:exon5:c.208_209delinsTC:p.H70S,BRCA1:NM_007298:exon5:c.349_350delinsTC:p.H117S,BRCA1:NM_007294:exon6:c.349_350delinsTC:p.H117S,BRCA1:NM_007299:exon6:c.349_350delinsTC:p.H117S,BRCA1:NM_007300:exon6:c.349_350delinsTC:p.H117S	Benign
	17:43104213:TG:GC	BRCA1	BRCA1:NM_007297:exon5:c.208_209delinsGC:p.H70A,BRCA1:NM_007298:exon5:c.349_350delinsGC:p.H117A,BRCA1:NM_007294:exon6:c.349_350delinsGC:p.H117A,BRCA1:NM_007299:exon6:c.349_350delinsGC:p.H117A,BRCA1:NM_007300:exon6:c.349_350delinsGC:p.H117A	Benign
	17:43104213:TG:GT	BRCA1	BRCA1:NM_007297:exon5:c.208_209delinsAC:p.H70T,BRCA1:NM_007298:exon5:c.349_350delinsAC:p.H117T,BRCA1:NM_007294:exon6:c.349_350delinsAC:p.H117T,BRCA1:NM_007299:exon6:c.349_350delinsAC:p.H117T,BRCA1:NM_007300:exon6:c.349_350delinsAC:p.H117T	Benign
	17:43104213:TGTTCAGGAGA:T	BRCA1	BRCA1:NM_007297:exon5:c.199_208del:p.S67Ifs*2,BRCA1:NM_007298:exon5:c.340_349del:p.S114Ifs*2,BRCA1:NM_007294:exon6:c.340_349del:p.S114Ifs*2,BRCA1:NM_007299:exon6:c.340_349del:p.S114Ifs*2,BRCA1:NM_007300:exon6:c.340_349del:p.S114Ifs*2	Pathogenic
	17:43104213:TGTTCA:T	BRCA1	BRCA1:NM_007297:exon5:c.204_208del:p.E69Sfs*4,BRCA1:NM_007298:exon5:c.345_349del:p.E116Sfs*4,BRCA1:NM_007294:exon6:c.345_349del:p.E116Sfs*4,BRCA1:NM_007299:exon6:c.345_349del:p.E116Sfs*4,BRCA1:NM_007300:exon6:c.345_349del:p.E116Sfs*4	Pathogenic
	17:43104213:T:TA	BRCA1	BRCA1:NM_007297:exon5:c.208_209insT:p.H70Lfs*5,BRCA1:NM_007298:exon5:c.349_350insT:p.H117Lfs*5,BRCA1:NM_007294:exon6:c.349_350insT:p.H117Lfs*5,BRCA1:NM_007299:exon6:c.349_350insT:p.H117Lfs*5,BRCA1:NM_007300:exon6:c.349_350insT:p.H117Lfs*5	Pathogenic
	17:43104214:G:A	BRCA1	BRCA1:NM_007297:exon5:c.C208T:p.H70Y,BRCA1:NM_007298:exon5:c.C349T:p.H117Y,BRCA1:NM_007294:exon6:c.C349T:p.H117Y,BRCA1:NM_007299:exon6:c.C349T:p.H117Y,BRCA1:NM_007300:exon6:c.C349T:p.H117Y	Benign	Uncertain_significance
	17:43104214:G:C	BRCA1	BRCA1:NM_007297:exon5:c.C208G:p.H70D,BRCA1:NM_007298:exon5:c.C349G:p.H117D,BRCA1:NM_007294:exon6:c.C349G:p.H117D,BRCA1:NM_007299:exon6:c.C349G:p.H117D,BRCA1:NM_007300:exon6:c.C349G:p.H117D	Benign
	17:43104214:G:GGT	BRCA1	BRCA1:NM_007297:exon5:c.207_208insAC:p.H70Tfs*3,BRCA1:NM_007298:exon5:c.348_349insAC:p.H117Tfs*3,BRCA1:NM_007294:exon6:c.348_349insAC:p.H117Tfs*3,BRCA1:NM_007299:exon6:c.348_349insAC:p.H117Tfs*3,BRCA1:NM_007300:exon6:c.348_349insAC:p.H117Tfs*3	Pathogenic
	17:43104214:G:GT	BRCA1	BRCA1:NM_007297:exon5:c.207dupA:p.H70Tfs*5,BRCA1:NM_007298:exon5:c.348dupA:p.H117Tfs*5,BRCA1:NM_007294:exon6:c.348dupA:p.H117Tfs*5,BRCA1:NM_007299:exon6:c.348dupA:p.H117Tfs*5,BRCA1:NM_007300:exon6:c.348dupA:p.H117Tfs*5	Pathogenic
	17:43104214:G:T	BRCA1	BRCA1:NM_007297:exon5:c.C208A:p.H70N,BRCA1:NM_007298:exon5:c.C349A:p.H117N,BRCA1:NM_007294:exon6:c.C349A:p.H117N,BRCA1:NM_007299:exon6:c.C349A:p.H117N,BRCA1:NM_007300:exon6:c.C349A:p.H117N	Benign
	17:43104214:GTT:G	BRCA1	BRCA1:NM_007297:exon5:c.206_207del:p.E69Afs*5,BRCA1:NM_007298:exon5:c.347_348del:p.E116Afs*5,BRCA1:NM_007294:exon6:c.347_348del:p.E116Afs*5,BRCA1:NM_007299:exon6:c.347_348del:p.E116Afs*5,BRCA1:NM_007300:exon6:c.347_348del:p.E116Afs*5	Pathogenic
	17:43104215:T:A	BRCA1	BRCA1:NM_007297:exon5:c.A207T:p.E69D,BRCA1:NM_007298:exon5:c.A348T:p.E116D,BRCA1:NM_007294:exon6:c.A348T:p.E116D,BRCA1:NM_007299:exon6:c.A348T:p.E116D,BRCA1:NM_007300:exon6:c.A348T:p.E116D	Benign
	17:43104215:T:G	BRCA1	BRCA1:NM_007297:exon5:c.A207C:p.E69D,BRCA1:NM_007298:exon5:c.A348C:p.E116D,BRCA1:NM_007294:exon6:c.A348C:p.E116D,BRCA1:NM_007299:exon6:c.A348C:p.E116D,BRCA1:NM_007300:exon6:c.A348C:p.E116D	Benign
	17:43104215:TT:AA	BRCA1	BRCA1:NM_007297:exon5:c.206_207delinsTT:p.E69V,BRCA1:NM_007298:exon5:c.347_348delinsTT:p.E116V,BRCA1:NM_007294:exon6:c.347_348delinsTT:p.E116V,BRCA1:NM_007299:exon6:c.347_348delinsTT:p.E116V,BRCA1:NM_007300:exon6:c.347_348delinsTT:p.E116V	Benign
	17:43104215:TT:AC	BRCA1	BRCA1:NM_007297:exon5:c.206_207delinsGT:p.E69G,BRCA1:NM_007298:exon5:c.347_348delinsGT:p.E116G,BRCA1:NM_007294:exon6:c.347_348delinsGT:p.E116G,BRCA1:NM_007299:exon6:c.347_348delinsGT:p.E116G,BRCA1:NM_007300:exon6:c.347_348delinsGT:p.E116G	Benign
	17:43104215:TT:AG	BRCA1	BRCA1:NM_007297:exon5:c.206_207delinsCT:p.E69A,BRCA1:NM_007298:exon5:c.347_348delinsCT:p.E116A,BRCA1:NM_007294:exon6:c.347_348delinsCT:p.E116A,BRCA1:NM_007299:exon6:c.347_348delinsCT:p.E116A,BRCA1:NM_007300:exon6:c.347_348delinsCT:p.E116A	Benign
	17:43104215:TT:CA	BRCA1	BRCA1:NM_007297:exon5:c.206_207delinsTG:p.E69V,BRCA1:NM_007298:exon5:c.347_348delinsTG:p.E116V,BRCA1:NM_007294:exon6:c.347_348delinsTG:p.E116V,BRCA1:NM_007299:exon6:c.347_348delinsTG:p.E116V,BRCA1:NM_007300:exon6:c.347_348delinsTG:p.E116V	Benign
	17:43104215:TTC:AAG	BRCA1	BRCA1:NM_007297:exon5:c.205_207delinsCTT:p.E69L,BRCA1:NM_007298:exon5:c.346_348delinsCTT:p.E116L,BRCA1:NM_007294:exon6:c.346_348delinsCTT:p.E116L,BRCA1:NM_007299:exon6:c.346_348delinsCTT:p.E116L,BRCA1:NM_007300:exon6:c.346_348delinsCTT:p.E116L	Benign
	17:43104215:TTC:AAT	BRCA1	BRCA1:NM_007297:exon5:c.205_207delinsATT:p.E69I,BRCA1:NM_007298:exon5:c.346_348delinsATT:p.E116I,BRCA1:NM_007294:exon6:c.346_348delinsATT:p.E116I,BRCA1:NM_007299:exon6:c.346_348delinsATT:p.E116I,BRCA1:NM_007300:exon6:c.346_348delinsATT:p.E116I	Benign
	17:43104215:TTC:ACA	BRCA1	BRCA1:NM_007297:exon5:c.205_207delinsTGT:p.E69C,BRCA1:NM_007298:exon5:c.346_348delinsTGT:p.E116C,BRCA1:NM_007294:exon6:c.346_348delinsTGT:p.E116C,BRCA1:NM_007299:exon6:c.346_348delinsTGT:p.E116C,BRCA1:NM_007300:exon6:c.346_348delinsTGT:p.E116C	Benign
	17:43104215:TTC:ACG	BRCA1	BRCA1:NM_007297:exon5:c.205_207delinsCGT:p.E69R,BRCA1:NM_007298:exon5:c.346_348delinsCGT:p.E116R,BRCA1:NM_007294:exon6:c.346_348delinsCGT:p.E116R,BRCA1:NM_007299:exon6:c.346_348delinsCGT:p.E116R,BRCA1:NM_007300:exon6:c.346_348delinsCGT:p.E116R	Benign
	17:43104215:TTC:ACT	BRCA1	BRCA1:NM_007297:exon5:c.205_207delinsAGT:p.E69S,BRCA1:NM_007298:exon5:c.346_348delinsAGT:p.E116S,BRCA1:NM_007294:exon6:c.346_348delinsAGT:p.E116S,BRCA1:NM_007299:exon6:c.346_348delinsAGT:p.E116S,BRCA1:NM_007300:exon6:c.346_348delinsAGT:p.E116S	Benign
	17:43104215:TTC:AGA	BRCA1	BRCA1:NM_007297:exon5:c.205_207delinsTCT:p.E69S,BRCA1:NM_007298:exon5:c.346_348delinsTCT:p.E116S,BRCA1:NM_007294:exon6:c.346_348delinsTCT:p.E116S,BRCA1:NM_007299:exon6:c.346_348delinsTCT:p.E116S,BRCA1:NM_007300:exon6:c.346_348delinsTCT:p.E116S	Benign
	17:43104215:TTC:AGG	BRCA1	BRCA1:NM_007297:exon5:c.205_207delinsCCT:p.E69P,BRCA1:NM_007298:exon5:c.346_348delinsCCT:p.E116P,BRCA1:NM_007294:exon6:c.346_348delinsCCT:p.E116P,BRCA1:NM_007299:exon6:c.346_348delinsCCT:p.E116P,BRCA1:NM_007300:exon6:c.346_348delinsCCT:p.E116P	Benign
	17:43104215:TTC:AGT	BRCA1	BRCA1:NM_007297:exon5:c.205_207delinsACT:p.E69T,BRCA1:NM_007298:exon5:c.346_348delinsACT:p.E116T,BRCA1:NM_007294:exon6:c.346_348delinsACT:p.E116T,BRCA1:NM_007299:exon6:c.346_348delinsACT:p.E116T,BRCA1:NM_007300:exon6:c.346_348delinsACT:p.E116T	Benign
	17:43104215:TTC:ATA	BRCA1	BRCA1:NM_007297:exon5:c.205_207delinsTAT:p.E69Y,BRCA1:NM_007298:exon5:c.346_348delinsTAT:p.E116Y,BRCA1:NM_007294:exon6:c.346_348delinsTAT:p.E116Y,BRCA1:NM_007299:exon6:c.346_348delinsTAT:p.E116Y,BRCA1:NM_007300:exon6:c.346_348delinsTAT:p.E116Y	Benign
	17:43104215:TTC:ATG	BRCA1	BRCA1:NM_007297:exon5:c.205_207delinsCAT:p.E69H,BRCA1:NM_007298:exon5:c.346_348delinsCAT:p.E116H,BRCA1:NM_007294:exon6:c.346_348delinsCAT:p.E116H,BRCA1:NM_007299:exon6:c.346_348delinsCAT:p.E116H,BRCA1:NM_007300:exon6:c.346_348delinsCAT:p.E116H	Benign
	17:43104215:TTC:ATT	BRCA1	BRCA1:NM_007297:exon5:c.205_207delinsAAT:p.E69N,BRCA1:NM_007298:exon5:c.346_348delinsAAT:p.E116N,BRCA1:NM_007294:exon6:c.346_348delinsAAT:p.E116N,BRCA1:NM_007299:exon6:c.346_348delinsAAT:p.E116N,BRCA1:NM_007300:exon6:c.346_348delinsAAT:p.E116N	Benign
	17:43104215:TT:CC	BRCA1	BRCA1:NM_007297:exon5:c.206_207delinsGG:p.E69G,BRCA1:NM_007298:exon5:c.347_348delinsGG:p.E116G,BRCA1:NM_007294:exon6:c.347_348delinsGG:p.E116G,BRCA1:NM_007299:exon6:c.347_348delinsGG:p.E116G,BRCA1:NM_007300:exon6:c.347_348delinsGG:p.E116G	Benign
	17:43104215:TTC:CAA	BRCA1	BRCA1:NM_007297:exon5:c.205_207delinsTTG:p.E69L,BRCA1:NM_007298:exon5:c.346_348delinsTTG:p.E116L,BRCA1:NM_007294:exon6:c.346_348delinsTTG:p.E116L,BRCA1:NM_007299:exon6:c.346_348delinsTTG:p.E116L,BRCA1:NM_007300:exon6:c.346_348delinsTTG:p.E116L	Benign
	17:43104215:TTC:CAG	BRCA1	BRCA1:NM_007297:exon5:c.205_207delinsCTG:p.E69L,BRCA1:NM_007298:exon5:c.346_348delinsCTG:p.E116L,BRCA1:NM_007294:exon6:c.346_348delinsCTG:p.E116L,BRCA1:NM_007299:exon6:c.346_348delinsCTG:p.E116L,BRCA1:NM_007300:exon6:c.346_348delinsCTG:p.E116L	Benign
	17:43104215:TTC:CAT	BRCA1	BRCA1:NM_007297:exon5:c.205_207delinsATG:p.E69M,BRCA1:NM_007298:exon5:c.346_348delinsATG:p.E116M,BRCA1:NM_007294:exon6:c.346_348delinsATG:p.E116M,BRCA1:NM_007299:exon6:c.346_348delinsATG:p.E116M,BRCA1:NM_007300:exon6:c.346_348delinsATG:p.E116M	Benign
	17:43104215:TTC:CCA	BRCA1	BRCA1:NM_007297:exon5:c.205_207delinsTGG:p.E69W,BRCA1:NM_007298:exon5:c.346_348delinsTGG:p.E116W,BRCA1:NM_007294:exon6:c.346_348delinsTGG:p.E116W,BRCA1:NM_007299:exon6:c.346_348delinsTGG:p.E116W,BRCA1:NM_007300:exon6:c.346_348delinsTGG:p.E116W	Benign
	17:43104215:TTC:CCG	BRCA1	BRCA1:NM_007297:exon5:c.205_207delinsCGG:p.E69R,BRCA1:NM_007298:exon5:c.346_348delinsCGG:p.E116R,BRCA1:NM_007294:exon6:c.346_348delinsCGG:p.E116R,BRCA1:NM_007299:exon6:c.346_348delinsCGG:p.E116R,BRCA1:NM_007300:exon6:c.346_348delinsCGG:p.E116R	Benign
	17:43104215:TTC:CCT	BRCA1	BRCA1:NM_007297:exon5:c.205_207delinsAGG:p.E69R,BRCA1:NM_007298:exon5:c.346_348delinsAGG:p.E116R,BRCA1:NM_007294:exon6:c.346_348delinsAGG:p.E116R,BRCA1:NM_007299:exon6:c.346_348delinsAGG:p.E116R,BRCA1:NM_007300:exon6:c.346_348delinsAGG:p.E116R	Benign
	17:43104215:TTC:CGA	BRCA1	BRCA1:NM_007297:exon5:c.205_207delinsTCG:p.E69S,BRCA1:NM_007298:exon5:c.346_348delinsTCG:p.E116S,BRCA1:NM_007294:exon6:c.346_348delinsTCG:p.E116S,BRCA1:NM_007299:exon6:c.346_348delinsTCG:p.E116S,BRCA1:NM_007300:exon6:c.346_348delinsTCG:p.E116S	Benign
	17:43104215:TTC:CGG	BRCA1	BRCA1:NM_007297:exon5:c.205_207delinsCCG:p.E69P,BRCA1:NM_007298:exon5:c.346_348delinsCCG:p.E116P,BRCA1:NM_007294:exon6:c.346_348delinsCCG:p.E116P,BRCA1:NM_007299:exon6:c.346_348delinsCCG:p.E116P,BRCA1:NM_007300:exon6:c.346_348delinsCCG:p.E116P	Benign
	17:43104215:TTC:CGT	BRCA1	BRCA1:NM_007297:exon5:c.205_207delinsACG:p.E69T,BRCA1:NM_007298:exon5:c.346_348delinsACG:p.E116T,BRCA1:NM_007294:exon6:c.346_348delinsACG:p.E116T,BRCA1:NM_007299:exon6:c.346_348delinsACG:p.E116T,BRCA1:NM_007300:exon6:c.346_348delinsACG:p.E116T	Benign
	17:43104215:TTC:CTA	BRCA1	BRCA1:NM_007297:exon5:c.205_207delinsTAG:p.E69_Y1816del,BRCA1:NM_007298:exon5:c.346_348delinsTAG:p.E116_Y759del,BRCA1:NM_007294:exon6:c.346_348delinsTAG:p.E116_Y1863del,BRCA1:NM_007299:exon6:c.346_348delinsTAG:p.E116_V699del,BRCA1:NM_007300:exon6:c.346_348delinsTAG:p.E116_Y1884del	Pathogenic
	17:43104215:TTC:CTG	BRCA1	BRCA1:NM_007297:exon5:c.205_207delinsCAG:p.E69Q,BRCA1:NM_007298:exon5:c.346_348delinsCAG:p.E116Q,BRCA1:NM_007294:exon6:c.346_348delinsCAG:p.E116Q,BRCA1:NM_007299:exon6:c.346_348delinsCAG:p.E116Q,BRCA1:NM_007300:exon6:c.346_348delinsCAG:p.E116Q	Benign
	17:43104215:TTC:CTT	BRCA1	BRCA1:NM_007297:exon5:c.205_207delinsAAG:p.E69K,BRCA1:NM_007298:exon5:c.346_348delinsAAG:p.E116K,BRCA1:NM_007294:exon6:c.346_348delinsAAG:p.E116K,BRCA1:NM_007299:exon6:c.346_348delinsAAG:p.E116K,BRCA1:NM_007300:exon6:c.346_348delinsAAG:p.E116K	Benign
	17:43104215:TT:CG	BRCA1	BRCA1:NM_007297:exon5:c.206_207delinsCG:p.E69A,BRCA1:NM_007298:exon5:c.347_348delinsCG:p.E116A,BRCA1:NM_007294:exon6:c.347_348delinsCG:p.E116A,BRCA1:NM_007299:exon6:c.347_348delinsCG:p.E116A,BRCA1:NM_007300:exon6:c.347_348delinsCG:p.E116A	Benign
	17:43104215:TTC:GAG	BRCA1	BRCA1:NM_007297:exon5:c.205_207delinsCTC:p.E69L,BRCA1:NM_007298:exon5:c.346_348delinsCTC:p.E116L,BRCA1:NM_007294:exon6:c.346_348delinsCTC:p.E116L,BRCA1:NM_007299:exon6:c.346_348delinsCTC:p.E116L,BRCA1:NM_007300:exon6:c.346_348delinsCTC:p.E116L	Benign
	17:43104215:TTC:GAT	BRCA1	BRCA1:NM_007297:exon5:c.205_207delinsATC:p.E69I,BRCA1:NM_007298:exon5:c.346_348delinsATC:p.E116I,BRCA1:NM_007294:exon6:c.346_348delinsATC:p.E116I,BRCA1:NM_007299:exon6:c.346_348delinsATC:p.E116I,BRCA1:NM_007300:exon6:c.346_348delinsATC:p.E116I	Benign
	17:43104215:TTC:GCA	BRCA1	BRCA1:NM_007297:exon5:c.205_207delinsTGC:p.E69C,BRCA1:NM_007298:exon5:c.346_348delinsTGC:p.E116C,BRCA1:NM_007294:exon6:c.346_348delinsTGC:p.E116C,BRCA1:NM_007299:exon6:c.346_348delinsTGC:p.E116C,BRCA1:NM_007300:exon6:c.346_348delinsTGC:p.E116C	Benign
	17:43104215:TTC:GCG	BRCA1	BRCA1:NM_007297:exon5:c.205_207delinsCGC:p.E69R,BRCA1:NM_007298:exon5:c.346_348delinsCGC:p.E116R,BRCA1:NM_007294:exon6:c.346_348delinsCGC:p.E116R,BRCA1:NM_007299:exon6:c.346_348delinsCGC:p.E116R,BRCA1:NM_007300:exon6:c.346_348delinsCGC:p.E116R	Benign
	17:43104215:TTC:GCT	BRCA1	BRCA1:NM_007297:exon5:c.205_207delinsAGC:p.E69S,BRCA1:NM_007298:exon5:c.346_348delinsAGC:p.E116S,BRCA1:NM_007294:exon6:c.346_348delinsAGC:p.E116S,BRCA1:NM_007299:exon6:c.346_348delinsAGC:p.E116S,BRCA1:NM_007300:exon6:c.346_348delinsAGC:p.E116S	Benign
	17:43104215:TTC:GGA	BRCA1	BRCA1:NM_007297:exon5:c.205_207delinsTCC:p.E69S,BRCA1:NM_007298:exon5:c.346_348delinsTCC:p.E116S,BRCA1:NM_007294:exon6:c.346_348delinsTCC:p.E116S,BRCA1:NM_007299:exon6:c.346_348delinsTCC:p.E116S,BRCA1:NM_007300:exon6:c.346_348delinsTCC:p.E116S	Benign
	17:43104215:TTC:GGG	BRCA1	BRCA1:NM_007297:exon5:c.205_207delinsCCC:p.E69P,BRCA1:NM_007298:exon5:c.346_348delinsCCC:p.E116P,BRCA1:NM_007294:exon6:c.346_348delinsCCC:p.E116P,BRCA1:NM_007299:exon6:c.346_348delinsCCC:p.E116P,BRCA1:NM_007300:exon6:c.346_348delinsCCC:p.E116P	Benign
	17:43104215:TTC:GGT	BRCA1	BRCA1:NM_007297:exon5:c.205_207delinsACC:p.E69T,BRCA1:NM_007298:exon5:c.346_348delinsACC:p.E116T,BRCA1:NM_007294:exon6:c.346_348delinsACC:p.E116T,BRCA1:NM_007299:exon6:c.346_348delinsACC:p.E116T,BRCA1:NM_007300:exon6:c.346_348delinsACC:p.E116T	Benign
	17:43104215:TTC:GTA	BRCA1	BRCA1:NM_007297:exon5:c.205_207delinsTAC:p.E69Y,BRCA1:NM_007298:exon5:c.346_348delinsTAC:p.E116Y,BRCA1:NM_007294:exon6:c.346_348delinsTAC:p.E116Y,BRCA1:NM_007299:exon6:c.346_348delinsTAC:p.E116Y,BRCA1:NM_007300:exon6:c.346_348delinsTAC:p.E116Y	Benign
	17:43104215:TTC:GTG	BRCA1	BRCA1:NM_007297:exon5:c.205_207delinsCAC:p.E69H,BRCA1:NM_007298:exon5:c.346_348delinsCAC:p.E116H,BRCA1:NM_007294:exon6:c.346_348delinsCAC:p.E116H,BRCA1:NM_007299:exon6:c.346_348delinsCAC:p.E116H,BRCA1:NM_007300:exon6:c.346_348delinsCAC:p.E116H	Benign
	17:43104215:TTC:GTT	BRCA1	BRCA1:NM_007297:exon5:c.205_207delinsAAC:p.E69N,BRCA1:NM_007298:exon5:c.346_348delinsAAC:p.E116N,BRCA1:NM_007294:exon6:c.346_348delinsAAC:p.E116N,BRCA1:NM_007299:exon6:c.346_348delinsAAC:p.E116N,BRCA1:NM_007300:exon6:c.346_348delinsAAC:p.E116N	Benign
	17:43104215:TTC:T	BRCA1	BRCA1:NM_007297:exon5:c.205_206del:p.E69Tfs*5,BRCA1:NM_007298:exon5:c.346_347del:p.E116Tfs*5,BRCA1:NM_007294:exon6:c.346_347del:p.E116Tfs*5,BRCA1:NM_007299:exon6:c.346_347del:p.E116Tfs*5,BRCA1:NM_007300:exon6:c.346_347del:p.E116Tfs*5	Pathogenic
	17:43104215:TT:GA	BRCA1	BRCA1:NM_007297:exon5:c.206_207delinsTC:p.E69V,BRCA1:NM_007298:exon5:c.347_348delinsTC:p.E116V,BRCA1:NM_007294:exon6:c.347_348delinsTC:p.E116V,BRCA1:NM_007299:exon6:c.347_348delinsTC:p.E116V,BRCA1:NM_007300:exon6:c.347_348delinsTC:p.E116V	Benign
	17:43104215:TT:GC	BRCA1	BRCA1:NM_007297:exon5:c.206_207delinsGC:p.E69G,BRCA1:NM_007298:exon5:c.347_348delinsGC:p.E116G,BRCA1:NM_007294:exon6:c.347_348delinsGC:p.E116G,BRCA1:NM_007299:exon6:c.347_348delinsGC:p.E116G,BRCA1:NM_007300:exon6:c.347_348delinsGC:p.E116G	Benign
	17:43104215:TT:GG	BRCA1	BRCA1:NM_007297:exon5:c.206_207delinsCC:p.E69A,BRCA1:NM_007298:exon5:c.347_348delinsCC:p.E116A,BRCA1:NM_007294:exon6:c.347_348delinsCC:p.E116A,BRCA1:NM_007299:exon6:c.347_348delinsCC:p.E116A,BRCA1:NM_007300:exon6:c.347_348delinsCC:p.E116A	Benign
	17:43104216:T:A	BRCA1	BRCA1:NM_007297:exon5:c.A206T:p.E69V,BRCA1:NM_007298:exon5:c.A347T:p.E116V,BRCA1:NM_007294:exon6:c.A347T:p.E116V,BRCA1:NM_007299:exon6:c.A347T:p.E116V,BRCA1:NM_007300:exon6:c.A347T:p.E116V	Benign
	17:43104216:T:C	BRCA1	BRCA1:NM_007297:exon5:c.A206G:p.E69G,BRCA1:NM_007298:exon5:c.A347G:p.E116G,BRCA1:NM_007294:exon6:c.A347G:p.E116G,BRCA1:NM_007299:exon6:c.A347G:p.E116G,BRCA1:NM_007300:exon6:c.A347G:p.E116G	Benign	Uncertain_significance
	17:43104216:TC:AA	BRCA1	BRCA1:NM_007297:exon5:c.205_206delinsTT:p.E69L,BRCA1:NM_007298:exon5:c.346_347delinsTT:p.E116L,BRCA1:NM_007294:exon6:c.346_347delinsTT:p.E116L,BRCA1:NM_007299:exon6:c.346_347delinsTT:p.E116L,BRCA1:NM_007300:exon6:c.346_347delinsTT:p.E116L	Benign
	17:43104216:TC:AG	BRCA1	BRCA1:NM_007297:exon5:c.205_206delinsCT:p.E69L,BRCA1:NM_007298:exon5:c.346_347delinsCT:p.E116L,BRCA1:NM_007294:exon6:c.346_347delinsCT:p.E116L,BRCA1:NM_007299:exon6:c.346_347delinsCT:p.E116L,BRCA1:NM_007300:exon6:c.346_347delinsCT:p.E116L	Benign
	17:43104216:TC:AT	BRCA1	BRCA1:NM_007297:exon5:c.205_206delinsAT:p.E69I,BRCA1:NM_007298:exon5:c.346_347delinsAT:p.E116I,BRCA1:NM_007294:exon6:c.346_347delinsAT:p.E116I,BRCA1:NM_007299:exon6:c.346_347delinsAT:p.E116I,BRCA1:NM_007300:exon6:c.346_347delinsAT:p.E116I	Benign
	17:43104216:TCA:T	BRCA1	BRCA1:NM_007297:exon5:c.204_205del:p.E69Tfs*5,BRCA1:NM_007298:exon5:c.345_346del:p.E116Tfs*5,BRCA1:NM_007294:exon6:c.345_346del:p.E116Tfs*5,BRCA1:NM_007299:exon6:c.345_346del:p.E116Tfs*5,BRCA1:NM_007300:exon6:c.345_346del:p.E116Tfs*5	Pathogenic
	17:43104216:TC:CA	BRCA1	BRCA1:NM_007297:exon5:c.205_206delinsTG:p.E69_Y1816del,BRCA1:NM_007298:exon5:c.346_347delinsTG:p.E116_Y759del,BRCA1:NM_007294:exon6:c.346_347delinsTG:p.E116_Y1863del,BRCA1:NM_007299:exon6:c.346_347delinsTG:p.E116_V699del,BRCA1:NM_007300:exon6:c.346_347delinsTG:p.E116_Y1884del	Pathogenic
	17:43104216:TC:CG	BRCA1	BRCA1:NM_007297:exon5:c.205_206delinsCG:p.E69R,BRCA1:NM_007298:exon5:c.346_347delinsCG:p.E116R,BRCA1:NM_007294:exon6:c.346_347delinsCG:p.E116R,BRCA1:NM_007299:exon6:c.346_347delinsCG:p.E116R,BRCA1:NM_007300:exon6:c.346_347delinsCG:p.E116R	Benign
	17:43104216:TC:CT	BRCA1	BRCA1:NM_007297:exon5:c.205_206delinsAG:p.E69R,BRCA1:NM_007298:exon5:c.346_347delinsAG:p.E116R,BRCA1:NM_007294:exon6:c.346_347delinsAG:p.E116R,BRCA1:NM_007299:exon6:c.346_347delinsAG:p.E116R,BRCA1:NM_007300:exon6:c.346_347delinsAG:p.E116R	Benign
	17:43104216:TC:GA	BRCA1	BRCA1:NM_007297:exon5:c.205_206delinsTC:p.E69S,BRCA1:NM_007298:exon5:c.346_347delinsTC:p.E116S,BRCA1:NM_007294:exon6:c.346_347delinsTC:p.E116S,BRCA1:NM_007299:exon6:c.346_347delinsTC:p.E116S,BRCA1:NM_007300:exon6:c.346_347delinsTC:p.E116S	Benign
	17:43104216:TC:GG	BRCA1	BRCA1:NM_007297:exon5:c.205_206delinsCC:p.E69P,BRCA1:NM_007298:exon5:c.346_347delinsCC:p.E116P,BRCA1:NM_007294:exon6:c.346_347delinsCC:p.E116P,BRCA1:NM_007299:exon6:c.346_347delinsCC:p.E116P,BRCA1:NM_007300:exon6:c.346_347delinsCC:p.E116P	Benign
	17:43104216:TC:GT	BRCA1	BRCA1:NM_007297:exon5:c.205_206delinsAC:p.E69T,BRCA1:NM_007298:exon5:c.346_347delinsAC:p.E116T,BRCA1:NM_007294:exon6:c.346_347delinsAC:p.E116T,BRCA1:NM_007299:exon6:c.346_347delinsAC:p.E116T,BRCA1:NM_007300:exon6:c.346_347delinsAC:p.E116T	Benign
	17:43104216:T:G	BRCA1	BRCA1:NM_007297:exon5:c.A206C:p.E69A,BRCA1:NM_007298:exon5:c.A347C:p.E116A,BRCA1:NM_007294:exon6:c.A347C:p.E116A,BRCA1:NM_007299:exon6:c.A347C:p.E116A,BRCA1:NM_007300:exon6:c.A347C:p.E116A	Benign
	17:43104217:C:A	BRCA1	BRCA1:NM_007297:exon5:c.G205T:p.E69X,BRCA1:NM_007298:exon5:c.G346T:p.E116X,BRCA1:NM_007294:exon6:c.G346T:p.E116X,BRCA1:NM_007299:exon6:c.G346T:p.E116X,BRCA1:NM_007300:exon6:c.G346T:p.E116X	Pathogenic	Pathogenic
	17:43104217:CAG:C	BRCA1	BRCA1:NM_007297:exon5:c.203_204del:p.P68Rfs*6,BRCA1:NM_007298:exon5:c.344_345del:p.P115Rfs*6,BRCA1:NM_007294:exon6:c.344_345del:p.P115Rfs*6,BRCA1:NM_007299:exon6:c.344_345del:p.P115Rfs*6,BRCA1:NM_007300:exon6:c.344_345del:p.P115Rfs*6	Pathogenic
	17:43104217:C:CA	BRCA1	BRCA1:NM_007297:exon5:c.204dupT:p.E69*,BRCA1:NM_007298:exon5:c.345dupT:p.E116*,BRCA1:NM_007294:exon6:c.345dupT:p.E116*,BRCA1:NM_007299:exon6:c.345dupT:p.E116*,BRCA1:NM_007300:exon6:c.345dupT:p.E116*	Pathogenic
	17:43104217:C:CCA	BRCA1	BRCA1:NM_007297:exon5:c.204_205insTG:p.E69Wfs*4,BRCA1:NM_007298:exon5:c.345_346insTG:p.E116Wfs*4,BRCA1:NM_007294:exon6:c.345_346insTG:p.E116Wfs*4,BRCA1:NM_007299:exon6:c.345_346insTG:p.E116Wfs*4,BRCA1:NM_007300:exon6:c.345_346insTG:p.E116Wfs*4	Pathogenic
	17:43104217:C:G	BRCA1	BRCA1:NM_007297:exon5:c.G205C:p.E69Q,BRCA1:NM_007298:exon5:c.G346C:p.E116Q,BRCA1:NM_007294:exon6:c.G346C:p.E116Q,BRCA1:NM_007299:exon6:c.G346C:p.E116Q,BRCA1:NM_007300:exon6:c.G346C:p.E116Q	Benign
	17:43104217:C:T	BRCA1	BRCA1:NM_007297:exon5:c.G205A:p.E69K,BRCA1:NM_007298:exon5:c.G346A:p.E116K,BRCA1:NM_007294:exon6:c.G346A:p.E116K,BRCA1:NM_007299:exon6:c.G346A:p.E116K,BRCA1:NM_007300:exon6:c.G346A:p.E116K	Benign	Uncertain_significance
	17:43104218:A:ACTT	BRCA1	BRCA1:NM_007297:exon5:c.203_204insAAG:p.P68_E69insS,BRCA1:NM_007298:exon5:c.344_345insAAG:p.P115_E116insS,BRCA1:NM_007294:exon6:c.344_345insAAG:p.P115_E116insS,BRCA1:NM_007299:exon6:c.344_345insAAG:p.P115_E116insS,BRCA1:NM_007300:exon6:c.344_345insAAG:p.P115_E116insS	Benign
	17:43104218:A:AG	BRCA1	BRCA1:NM_007297:exon5:c.203dupC:p.E69*,BRCA1:NM_007298:exon5:c.344dupC:p.E116*,BRCA1:NM_007294:exon6:c.344dupC:p.E116*,BRCA1:NM_007299:exon6:c.344dupC:p.E116*,BRCA1:NM_007300:exon6:c.344dupC:p.E116*	Pathogenic
	17:43104218:A:AT	BRCA1	BRCA1:NM_007297:exon5:c.203_204insA:p.E69*,BRCA1:NM_007298:exon5:c.344_345insA:p.E116*,BRCA1:NM_007294:exon6:c.344_345insA:p.E116*,BRCA1:NM_007299:exon6:c.344_345insA:p.E116*,BRCA1:NM_007300:exon6:c.344_345insA:p.E116*	Pathogenic
	17:43104218:A:C	BRCA1	BRCA1:NM_007297:exon5:c.T204G:p.P68P,BRCA1:NM_007298:exon5:c.T345G:p.P115P,BRCA1:NM_007294:exon6:c.T345G:p.P115P,BRCA1:NM_007299:exon6:c.T345G:p.P115P,BRCA1:NM_007300:exon6:c.T345G:p.P115P	Benign
	17:43104218:A:G	BRCA1	BRCA1:NM_007297:exon5:c.T204C:p.P68P,BRCA1:NM_007298:exon5:c.T345C:p.P115P,BRCA1:NM_007294:exon6:c.T345C:p.P115P,BRCA1:NM_007299:exon6:c.T345C:p.P115P,BRCA1:NM_007300:exon6:c.T345C:p.P115P	Benign
	17:43104218:AG:CA	BRCA1	BRCA1:NM_007297:exon5:c.203_204delinsTG:p.P68L,BRCA1:NM_007298:exon5:c.344_345delinsTG:p.P115L,BRCA1:NM_007294:exon6:c.344_345delinsTG:p.P115L,BRCA1:NM_007299:exon6:c.344_345delinsTG:p.P115L,BRCA1:NM_007300:exon6:c.344_345delinsTG:p.P115L	Benign
	17:43104218:AG:CC	BRCA1	BRCA1:NM_007297:exon5:c.203_204delinsGG:p.P68R,BRCA1:NM_007298:exon5:c.344_345delinsGG:p.P115R,BRCA1:NM_007294:exon6:c.344_345delinsGG:p.P115R,BRCA1:NM_007299:exon6:c.344_345delinsGG:p.P115R,BRCA1:NM_007300:exon6:c.344_345delinsGG:p.P115R	Benign
	17:43104218:AG:CT	BRCA1	BRCA1:NM_007297:exon5:c.203_204delinsAG:p.P68Q,BRCA1:NM_007298:exon5:c.344_345delinsAG:p.P115Q,BRCA1:NM_007294:exon6:c.344_345delinsAG:p.P115Q,BRCA1:NM_007299:exon6:c.344_345delinsAG:p.P115Q,BRCA1:NM_007300:exon6:c.344_345delinsAG:p.P115Q	Benign
	17:43104218:AG:GA	BRCA1	BRCA1:NM_007297:exon5:c.203_204delinsTC:p.P68L,BRCA1:NM_007298:exon5:c.344_345delinsTC:p.P115L,BRCA1:NM_007294:exon6:c.344_345delinsTC:p.P115L,BRCA1:NM_007299:exon6:c.344_345delinsTC:p.P115L,BRCA1:NM_007300:exon6:c.344_345delinsTC:p.P115L	Benign
	17:43104218:AGG:A	BRCA1	BRCA1:NM_007297:exon5:c.202_203del:p.P68*,BRCA1:NM_007298:exon5:c.343_344del:p.P115*,BRCA1:NM_007294:exon6:c.343_344del:p.P115*,BRCA1:NM_007299:exon6:c.343_344del:p.P115*,BRCA1:NM_007300:exon6:c.343_344del:p.P115*	Pathogenic	Pathogenic
	17:43104218:AG:GC	BRCA1	BRCA1:NM_007297:exon5:c.203_204delinsGC:p.P68R,BRCA1:NM_007298:exon5:c.344_345delinsGC:p.P115R,BRCA1:NM_007294:exon6:c.344_345delinsGC:p.P115R,BRCA1:NM_007299:exon6:c.344_345delinsGC:p.P115R,BRCA1:NM_007300:exon6:c.344_345delinsGC:p.P115R	Benign
	17:43104218:AGG:CAA	BRCA1	BRCA1:NM_007297:exon5:c.202_204delinsTTG:p.P68L,BRCA1:NM_007298:exon5:c.343_345delinsTTG:p.P115L,BRCA1:NM_007294:exon6:c.343_345delinsTTG:p.P115L,BRCA1:NM_007299:exon6:c.343_345delinsTTG:p.P115L,BRCA1:NM_007300:exon6:c.343_345delinsTTG:p.P115L	Benign
	17:43104218:AGG:CAC	BRCA1	BRCA1:NM_007297:exon5:c.202_204delinsGTG:p.P68V,BRCA1:NM_007298:exon5:c.343_345delinsGTG:p.P115V,BRCA1:NM_007294:exon6:c.343_345delinsGTG:p.P115V,BRCA1:NM_007299:exon6:c.343_345delinsGTG:p.P115V,BRCA1:NM_007300:exon6:c.343_345delinsGTG:p.P115V	Benign
	17:43104218:AGG:CAT	BRCA1	BRCA1:NM_007297:exon5:c.202_204delinsATG:p.P68M,BRCA1:NM_007298:exon5:c.343_345delinsATG:p.P115M,BRCA1:NM_007294:exon6:c.343_345delinsATG:p.P115M,BRCA1:NM_007299:exon6:c.343_345delinsATG:p.P115M,BRCA1:NM_007300:exon6:c.343_345delinsATG:p.P115M	Benign
	17:43104218:AGG:CCA	BRCA1	BRCA1:NM_007297:exon5:c.202_204delinsTGG:p.P68W,BRCA1:NM_007298:exon5:c.343_345delinsTGG:p.P115W,BRCA1:NM_007294:exon6:c.343_345delinsTGG:p.P115W,BRCA1:NM_007299:exon6:c.343_345delinsTGG:p.P115W,BRCA1:NM_007300:exon6:c.343_345delinsTGG:p.P115W	Benign
	17:43104218:AGG:CCC	BRCA1	BRCA1:NM_007297:exon5:c.202_204delinsGGG:p.P68G,BRCA1:NM_007298:exon5:c.343_345delinsGGG:p.P115G,BRCA1:NM_007294:exon6:c.343_345delinsGGG:p.P115G,BRCA1:NM_007299:exon6:c.343_345delinsGGG:p.P115G,BRCA1:NM_007300:exon6:c.343_345delinsGGG:p.P115G	Benign
	17:43104218:AGG:CCT	BRCA1	BRCA1:NM_007297:exon5:c.202_204delinsAGG:p.P68R,BRCA1:NM_007298:exon5:c.343_345delinsAGG:p.P115R,BRCA1:NM_007294:exon6:c.343_345delinsAGG:p.P115R,BRCA1:NM_007299:exon6:c.343_345delinsAGG:p.P115R,BRCA1:NM_007300:exon6:c.343_345delinsAGG:p.P115R	Benign
	17:43104218:AGG:CGA	BRCA1	BRCA1:NM_007297:exon5:c.202_204delinsTCG:p.P68S,BRCA1:NM_007298:exon5:c.343_345delinsTCG:p.P115S,BRCA1:NM_007294:exon6:c.343_345delinsTCG:p.P115S,BRCA1:NM_007299:exon6:c.343_345delinsTCG:p.P115S,BRCA1:NM_007300:exon6:c.343_345delinsTCG:p.P115S	Benign
	17:43104218:AGG:CGC	BRCA1	BRCA1:NM_007297:exon5:c.202_204delinsGCG:p.P68A,BRCA1:NM_007298:exon5:c.343_345delinsGCG:p.P115A,BRCA1:NM_007294:exon6:c.343_345delinsGCG:p.P115A,BRCA1:NM_007299:exon6:c.343_345delinsGCG:p.P115A,BRCA1:NM_007300:exon6:c.343_345delinsGCG:p.P115A	Benign
	17:43104218:AGG:CGT	BRCA1	BRCA1:NM_007297:exon5:c.202_204delinsACG:p.P68T,BRCA1:NM_007298:exon5:c.343_345delinsACG:p.P115T,BRCA1:NM_007294:exon6:c.343_345delinsACG:p.P115T,BRCA1:NM_007299:exon6:c.343_345delinsACG:p.P115T,BRCA1:NM_007300:exon6:c.343_345delinsACG:p.P115T	Benign
	17:43104218:AGG:CTA	BRCA1	BRCA1:NM_007297:exon5:c.202_204delinsTAG:p.P68_Y1816del,BRCA1:NM_007298:exon5:c.343_345delinsTAG:p.P115_Y759del,BRCA1:NM_007294:exon6:c.343_345delinsTAG:p.P115_Y1863del,BRCA1:NM_007299:exon6:c.343_345delinsTAG:p.P115_V699del,BRCA1:NM_007300:exon6:c.343_345delinsTAG:p.P115_Y1884del	Pathogenic
	17:43104218:AGG:CTC	BRCA1	BRCA1:NM_007297:exon5:c.202_204delinsGAG:p.P68E,BRCA1:NM_007298:exon5:c.343_345delinsGAG:p.P115E,BRCA1:NM_007294:exon6:c.343_345delinsGAG:p.P115E,BRCA1:NM_007299:exon6:c.343_345delinsGAG:p.P115E,BRCA1:NM_007300:exon6:c.343_345delinsGAG:p.P115E	Benign
	17:43104218:AGG:CTT	BRCA1	BRCA1:NM_007297:exon5:c.202_204delinsAAG:p.P68K,BRCA1:NM_007298:exon5:c.343_345delinsAAG:p.P115K,BRCA1:NM_007294:exon6:c.343_345delinsAAG:p.P115K,BRCA1:NM_007299:exon6:c.343_345delinsAAG:p.P115K,BRCA1:NM_007300:exon6:c.343_345delinsAAG:p.P115K	Benign
	17:43104218:AGG:GAA	BRCA1	BRCA1:NM_007297:exon5:c.202_204delinsTTC:p.P68F,BRCA1:NM_007298:exon5:c.343_345delinsTTC:p.P115F,BRCA1:NM_007294:exon6:c.343_345delinsTTC:p.P115F,BRCA1:NM_007299:exon6:c.343_345delinsTTC:p.P115F,BRCA1:NM_007300:exon6:c.343_345delinsTTC:p.P115F	Benign
	17:43104218:AGG:GAC	BRCA1	BRCA1:NM_007297:exon5:c.202_204delinsGTC:p.P68V,BRCA1:NM_007298:exon5:c.343_345delinsGTC:p.P115V,BRCA1:NM_007294:exon6:c.343_345delinsGTC:p.P115V,BRCA1:NM_007299:exon6:c.343_345delinsGTC:p.P115V,BRCA1:NM_007300:exon6:c.343_345delinsGTC:p.P115V	Benign
	17:43104218:AGG:GAT	BRCA1	BRCA1:NM_007297:exon5:c.202_204delinsATC:p.P68I,BRCA1:NM_007298:exon5:c.343_345delinsATC:p.P115I,BRCA1:NM_007294:exon6:c.343_345delinsATC:p.P115I,BRCA1:NM_007299:exon6:c.343_345delinsATC:p.P115I,BRCA1:NM_007300:exon6:c.343_345delinsATC:p.P115I	Benign
	17:43104218:AGG:GCA	BRCA1	BRCA1:NM_007297:exon5:c.202_204delinsTGC:p.P68C,BRCA1:NM_007298:exon5:c.343_345delinsTGC:p.P115C,BRCA1:NM_007294:exon6:c.343_345delinsTGC:p.P115C,BRCA1:NM_007299:exon6:c.343_345delinsTGC:p.P115C,BRCA1:NM_007300:exon6:c.343_345delinsTGC:p.P115C	Benign
	17:43104218:AGG:GCC	BRCA1	BRCA1:NM_007297:exon5:c.202_204delinsGGC:p.P68G,BRCA1:NM_007298:exon5:c.343_345delinsGGC:p.P115G,BRCA1:NM_007294:exon6:c.343_345delinsGGC:p.P115G,BRCA1:NM_007299:exon6:c.343_345delinsGGC:p.P115G,BRCA1:NM_007300:exon6:c.343_345delinsGGC:p.P115G	Benign
	17:43104218:AGG:GCT	BRCA1	BRCA1:NM_007297:exon5:c.202_204delinsAGC:p.P68S,BRCA1:NM_007298:exon5:c.343_345delinsAGC:p.P115S,BRCA1:NM_007294:exon6:c.343_345delinsAGC:p.P115S,BRCA1:NM_007299:exon6:c.343_345delinsAGC:p.P115S,BRCA1:NM_007300:exon6:c.343_345delinsAGC:p.P115S	Benign
	17:43104218:AGG:GGA	BRCA1	BRCA1:NM_007297:exon5:c.202_204delinsTCC:p.P68S,BRCA1:NM_007298:exon5:c.343_345delinsTCC:p.P115S,BRCA1:NM_007294:exon6:c.343_345delinsTCC:p.P115S,BRCA1:NM_007299:exon6:c.343_345delinsTCC:p.P115S,BRCA1:NM_007300:exon6:c.343_345delinsTCC:p.P115S	Benign
	17:43104218:AGG:GGC	BRCA1	BRCA1:NM_007297:exon5:c.202_204delinsGCC:p.P68A,BRCA1:NM_007298:exon5:c.343_345delinsGCC:p.P115A,BRCA1:NM_007294:exon6:c.343_345delinsGCC:p.P115A,BRCA1:NM_007299:exon6:c.343_345delinsGCC:p.P115A,BRCA1:NM_007300:exon6:c.343_345delinsGCC:p.P115A	Benign
	17:43104218:AGG:GGT	BRCA1	BRCA1:NM_007297:exon5:c.202_204delinsACC:p.P68T,BRCA1:NM_007298:exon5:c.343_345delinsACC:p.P115T,BRCA1:NM_007294:exon6:c.343_345delinsACC:p.P115T,BRCA1:NM_007299:exon6:c.343_345delinsACC:p.P115T,BRCA1:NM_007300:exon6:c.343_345delinsACC:p.P115T	Benign
	17:43104218:AGG:GTC	BRCA1	BRCA1:NM_007297:exon5:c.202_204delinsGAC:p.P68D,BRCA1:NM_007298:exon5:c.343_345delinsGAC:p.P115D,BRCA1:NM_007294:exon6:c.343_345delinsGAC:p.P115D,BRCA1:NM_007299:exon6:c.343_345delinsGAC:p.P115D,BRCA1:NM_007300:exon6:c.343_345delinsGAC:p.P115D	Benign
	17:43104218:AGG:GTT	BRCA1	BRCA1:NM_007297:exon5:c.202_204delinsAAC:p.P68N,BRCA1:NM_007298:exon5:c.343_345delinsAAC:p.P115N,BRCA1:NM_007294:exon6:c.343_345delinsAAC:p.P115N,BRCA1:NM_007299:exon6:c.343_345delinsAAC:p.P115N,BRCA1:NM_007300:exon6:c.343_345delinsAAC:p.P115N	Benign
	17:43104218:AG:GT	BRCA1	BRCA1:NM_007297:exon5:c.203_204delinsAC:p.P68H,BRCA1:NM_007298:exon5:c.344_345delinsAC:p.P115H,BRCA1:NM_007294:exon6:c.344_345delinsAC:p.P115H,BRCA1:NM_007299:exon6:c.344_345delinsAC:p.P115H,BRCA1:NM_007300:exon6:c.344_345delinsAC:p.P115H	Benign
	17:43104218:AGG:TAA	BRCA1	BRCA1:NM_007297:exon5:c.202_204delinsTTA:p.P68L,BRCA1:NM_007298:exon5:c.343_345delinsTTA:p.P115L,BRCA1:NM_007294:exon6:c.343_345delinsTTA:p.P115L,BRCA1:NM_007299:exon6:c.343_345delinsTTA:p.P115L,BRCA1:NM_007300:exon6:c.343_345delinsTTA:p.P115L	Benign
	17:43104218:AGG:TAC	BRCA1	BRCA1:NM_007297:exon5:c.202_204delinsGTA:p.P68V,BRCA1:NM_007298:exon5:c.343_345delinsGTA:p.P115V,BRCA1:NM_007294:exon6:c.343_345delinsGTA:p.P115V,BRCA1:NM_007299:exon6:c.343_345delinsGTA:p.P115V,BRCA1:NM_007300:exon6:c.343_345delinsGTA:p.P115V	Benign
	17:43104218:AGG:TAT	BRCA1	BRCA1:NM_007297:exon5:c.202_204delinsATA:p.P68I,BRCA1:NM_007298:exon5:c.343_345delinsATA:p.P115I,BRCA1:NM_007294:exon6:c.343_345delinsATA:p.P115I,BRCA1:NM_007299:exon6:c.343_345delinsATA:p.P115I,BRCA1:NM_007300:exon6:c.343_345delinsATA:p.P115I	Benign
	17:43104218:AGG:TCA	BRCA1	BRCA1:NM_007297:exon5:c.202_204delinsTGA:p.P68_Y1816del,BRCA1:NM_007298:exon5:c.343_345delinsTGA:p.P115_Y759del,BRCA1:NM_007294:exon6:c.343_345delinsTGA:p.P115_Y1863del,BRCA1:NM_007299:exon6:c.343_345delinsTGA:p.P115_V699del,BRCA1:NM_007300:exon6:c.343_345delinsTGA:p.P115_Y1884del	Pathogenic
	17:43104218:AGG:TCC	BRCA1	BRCA1:NM_007297:exon5:c.202_204delinsGGA:p.P68G,BRCA1:NM_007298:exon5:c.343_345delinsGGA:p.P115G,BRCA1:NM_007294:exon6:c.343_345delinsGGA:p.P115G,BRCA1:NM_007299:exon6:c.343_345delinsGGA:p.P115G,BRCA1:NM_007300:exon6:c.343_345delinsGGA:p.P115G	Benign
	17:43104218:AGG:TCT	BRCA1	BRCA1:NM_007297:exon5:c.202_204delinsAGA:p.P68R,BRCA1:NM_007298:exon5:c.343_345delinsAGA:p.P115R,BRCA1:NM_007294:exon6:c.343_345delinsAGA:p.P115R,BRCA1:NM_007299:exon6:c.343_345delinsAGA:p.P115R,BRCA1:NM_007300:exon6:c.343_345delinsAGA:p.P115R	Benign
	17:43104218:AGG:TGA	BRCA1	BRCA1:NM_007297:exon5:c.202_204delinsTCA:p.P68S,BRCA1:NM_007298:exon5:c.343_345delinsTCA:p.P115S,BRCA1:NM_007294:exon6:c.343_345delinsTCA:p.P115S,BRCA1:NM_007299:exon6:c.343_345delinsTCA:p.P115S,BRCA1:NM_007300:exon6:c.343_345delinsTCA:p.P115S	Benign
	17:43104218:AGG:TGC	BRCA1	BRCA1:NM_007297:exon5:c.202_204delinsGCA:p.P68A,BRCA1:NM_007298:exon5:c.343_345delinsGCA:p.P115A,BRCA1:NM_007294:exon6:c.343_345delinsGCA:p.P115A,BRCA1:NM_007299:exon6:c.343_345delinsGCA:p.P115A,BRCA1:NM_007300:exon6:c.343_345delinsGCA:p.P115A	Benign
	17:43104218:AGG:TGT	BRCA1	BRCA1:NM_007297:exon5:c.202_204delinsACA:p.P68T,BRCA1:NM_007298:exon5:c.343_345delinsACA:p.P115T,BRCA1:NM_007294:exon6:c.343_345delinsACA:p.P115T,BRCA1:NM_007299:exon6:c.343_345delinsACA:p.P115T,BRCA1:NM_007300:exon6:c.343_345delinsACA:p.P115T	Benign
	17:43104218:AGG:TTA	BRCA1	BRCA1:NM_007297:exon5:c.202_204delinsTAA:p.P68_Y1816del,BRCA1:NM_007298:exon5:c.343_345delinsTAA:p.P115_Y759del,BRCA1:NM_007294:exon6:c.343_345delinsTAA:p.P115_Y1863del,BRCA1:NM_007299:exon6:c.343_345delinsTAA:p.P115_V699del,BRCA1:NM_007300:exon6:c.343_345delinsTAA:p.P115_Y1884del	Pathogenic
	17:43104218:AGG:TTC	BRCA1	BRCA1:NM_007297:exon5:c.202_204delinsGAA:p.P68E,BRCA1:NM_007298:exon5:c.343_345delinsGAA:p.P115E,BRCA1:NM_007294:exon6:c.343_345delinsGAA:p.P115E,BRCA1:NM_007299:exon6:c.343_345delinsGAA:p.P115E,BRCA1:NM_007300:exon6:c.343_345delinsGAA:p.P115E	Benign
	17:43104218:AGG:TTT	BRCA1	BRCA1:NM_007297:exon5:c.202_204delinsAAA:p.P68K,BRCA1:NM_007298:exon5:c.343_345delinsAAA:p.P115K,BRCA1:NM_007294:exon6:c.343_345delinsAAA:p.P115K,BRCA1:NM_007299:exon6:c.343_345delinsAAA:p.P115K,BRCA1:NM_007300:exon6:c.343_345delinsAAA:p.P115K	Benign
	17:43104218:AG:TA	BRCA1	BRCA1:NM_007297:exon5:c.203_204delinsTA:p.P68L,BRCA1:NM_007298:exon5:c.344_345delinsTA:p.P115L,BRCA1:NM_007294:exon6:c.344_345delinsTA:p.P115L,BRCA1:NM_007299:exon6:c.344_345delinsTA:p.P115L,BRCA1:NM_007300:exon6:c.344_345delinsTA:p.P115L	Benign
	17:43104218:AG:TC	BRCA1	BRCA1:NM_007297:exon5:c.203_204delinsGA:p.P68R,BRCA1:NM_007298:exon5:c.344_345delinsGA:p.P115R,BRCA1:NM_007294:exon6:c.344_345delinsGA:p.P115R,BRCA1:NM_007299:exon6:c.344_345delinsGA:p.P115R,BRCA1:NM_007300:exon6:c.344_345delinsGA:p.P115R	Benign
	17:43104218:AG:TT	BRCA1	BRCA1:NM_007297:exon5:c.203_204delinsAA:p.P68Q,BRCA1:NM_007298:exon5:c.344_345delinsAA:p.P115Q,BRCA1:NM_007294:exon6:c.344_345delinsAA:p.P115Q,BRCA1:NM_007299:exon6:c.344_345delinsAA:p.P115Q,BRCA1:NM_007300:exon6:c.344_345delinsAA:p.P115Q	Benign
	17:43104218:A:T	BRCA1	BRCA1:NM_007297:exon5:c.T204A:p.P68P,BRCA1:NM_007298:exon5:c.T345A:p.P115P,BRCA1:NM_007294:exon6:c.T345A:p.P115P,BRCA1:NM_007299:exon6:c.T345A:p.P115P,BRCA1:NM_007300:exon6:c.T345A:p.P115P	Benign
	17:43104219:G:A	BRCA1	BRCA1:NM_007297:exon5:c.C203T:p.P68L,BRCA1:NM_007298:exon5:c.C344T:p.P115L,BRCA1:NM_007294:exon6:c.C344T:p.P115L,BRCA1:NM_007299:exon6:c.C344T:p.P115L,BRCA1:NM_007300:exon6:c.C344T:p.P115L	Benign	Uncertain_significance
	17:43104219:G:C	BRCA1	BRCA1:NM_007297:exon5:c.C203G:p.P68R,BRCA1:NM_007298:exon5:c.C344G:p.P115R,BRCA1:NM_007294:exon6:c.C344G:p.P115R,BRCA1:NM_007299:exon6:c.C344G:p.P115R,BRCA1:NM_007300:exon6:c.C344G:p.P115R	Benign
	17:43104219:GG:AA	BRCA1	BRCA1:NM_007297:exon5:c.202_203delinsTT:p.P68F,BRCA1:NM_007298:exon5:c.343_344delinsTT:p.P115F,BRCA1:NM_007294:exon6:c.343_344delinsTT:p.P115F,BRCA1:NM_007299:exon6:c.343_344delinsTT:p.P115F,BRCA1:NM_007300:exon6:c.343_344delinsTT:p.P115F	Benign
	17:43104219:GG:AC	BRCA1	BRCA1:NM_007297:exon5:c.202_203delinsGT:p.P68V,BRCA1:NM_007298:exon5:c.343_344delinsGT:p.P115V,BRCA1:NM_007294:exon6:c.343_344delinsGT:p.P115V,BRCA1:NM_007299:exon6:c.343_344delinsGT:p.P115V,BRCA1:NM_007300:exon6:c.343_344delinsGT:p.P115V	Benign
	17:43104219:GGA:G	BRCA1	BRCA1:NM_007297:exon5:c.201_202del:p.P68*,BRCA1:NM_007298:exon5:c.342_343del:p.P115*,BRCA1:NM_007294:exon6:c.342_343del:p.P115*,BRCA1:NM_007299:exon6:c.342_343del:p.P115*,BRCA1:NM_007300:exon6:c.342_343del:p.P115*	Pathogenic	Pathogenic
	17:43104219:GG:AT	BRCA1	BRCA1:NM_007297:exon5:c.202_203delinsAT:p.P68I,BRCA1:NM_007298:exon5:c.343_344delinsAT:p.P115I,BRCA1:NM_007294:exon6:c.343_344delinsAT:p.P115I,BRCA1:NM_007299:exon6:c.343_344delinsAT:p.P115I,BRCA1:NM_007300:exon6:c.343_344delinsAT:p.P115I	Benign
	17:43104219:GG:CA	BRCA1	BRCA1:NM_007297:exon5:c.202_203delinsTG:p.P68C,BRCA1:NM_007298:exon5:c.343_344delinsTG:p.P115C,BRCA1:NM_007294:exon6:c.343_344delinsTG:p.P115C,BRCA1:NM_007299:exon6:c.343_344delinsTG:p.P115C,BRCA1:NM_007300:exon6:c.343_344delinsTG:p.P115C	Benign
	17:43104219:GG:CC	BRCA1	BRCA1:NM_007297:exon5:c.202_203delinsGG:p.P68G,BRCA1:NM_007298:exon5:c.343_344delinsGG:p.P115G,BRCA1:NM_007294:exon6:c.343_344delinsGG:p.P115G,BRCA1:NM_007299:exon6:c.343_344delinsGG:p.P115G,BRCA1:NM_007300:exon6:c.343_344delinsGG:p.P115G	Benign
	17:43104219:GG:CT	BRCA1	BRCA1:NM_007297:exon5:c.202_203delinsAG:p.P68S,BRCA1:NM_007298:exon5:c.343_344delinsAG:p.P115S,BRCA1:NM_007294:exon6:c.343_344delinsAG:p.P115S,BRCA1:NM_007299:exon6:c.343_344delinsAG:p.P115S,BRCA1:NM_007300:exon6:c.343_344delinsAG:p.P115S	Benign
	17:43104219:G:GGA	BRCA1	BRCA1:NM_007297:exon5:c.202_203insTC:p.P68Lfs*5,BRCA1:NM_007298:exon5:c.343_344insTC:p.P115Lfs*5,BRCA1:NM_007294:exon6:c.343_344insTC:p.P115Lfs*5,BRCA1:NM_007299:exon6:c.343_344insTC:p.P115Lfs*5,BRCA1:NM_007300:exon6:c.343_344insTC:p.P115Lfs*5	Pathogenic
	17:43104219:G:GGAGAGAGAGAGAGAGAGAGAGAGA	BRCA1	BRCA1:NM_007297:exon5:c.202_203insTCTCTCTCTCTCTCTCTCTCTCTC:p.S67_P68insLSLSLSLS,BRCA1:NM_007298:exon5:c.343_344insTCTCTCTCTCTCTCTCTCTCTCTC:p.S114_P115insLSLSLSLS,BRCA1:NM_007294:exon6:c.343_344insTCTCTCTCTCTCTCTCTCTCTCTC:p.S114_P115insLSLSLSLS,BRCA1:NM_007299:exon6:c.343_344insTCTCTCTCTCTCTCTCTCTCTCTC:p.S114_P115insLSLSLSLS,BRCA1:NM_007300:exon6:c.343_344insTCTCTCTCTCTCTCTCTCTCTCTC:p.S114_P115insLSLSLSLS	Benign
	17:43104219:GG:TC	BRCA1	BRCA1:NM_007297:exon5:c.202_203delinsGA:p.P68D,BRCA1:NM_007298:exon5:c.343_344delinsGA:p.P115D,BRCA1:NM_007294:exon6:c.343_344delinsGA:p.P115D,BRCA1:NM_007299:exon6:c.343_344delinsGA:p.P115D,BRCA1:NM_007300:exon6:c.343_344delinsGA:p.P115D	Benign
	17:43104219:GG:TT	BRCA1	BRCA1:NM_007297:exon5:c.202_203delinsAA:p.P68N,BRCA1:NM_007298:exon5:c.343_344delinsAA:p.P115N,BRCA1:NM_007294:exon6:c.343_344delinsAA:p.P115N,BRCA1:NM_007299:exon6:c.343_344delinsAA:p.P115N,BRCA1:NM_007300:exon6:c.343_344delinsAA:p.P115N	Benign
	17:43104219:G:T	BRCA1	BRCA1:NM_007297:exon5:c.C203A:p.P68H,BRCA1:NM_007298:exon5:c.C344A:p.P115H,BRCA1:NM_007294:exon6:c.C344A:p.P115H,BRCA1:NM_007299:exon6:c.C344A:p.P115H,BRCA1:NM_007300:exon6:c.C344A:p.P115H	Benign
	17:43104220:G:A	BRCA1	BRCA1:NM_007297:exon5:c.C202T:p.P68S,BRCA1:NM_007298:exon5:c.C343T:p.P115S,BRCA1:NM_007294:exon6:c.C343T:p.P115S,BRCA1:NM_007299:exon6:c.C343T:p.P115S,BRCA1:NM_007300:exon6:c.C343T:p.P115S	Benign	Uncertain_significance
	17:43104220:G:C	BRCA1	BRCA1:NM_007297:exon5:c.C202G:p.P68A,BRCA1:NM_007298:exon5:c.C343G:p.P115A,BRCA1:NM_007294:exon6:c.C343G:p.P115A,BRCA1:NM_007299:exon6:c.C343G:p.P115A,BRCA1:NM_007300:exon6:c.C343G:p.P115A	Benign
	17:43104220:G:GA	BRCA1	BRCA1:NM_007297:exon5:c.201dupT:p.P68Sfs*2,BRCA1:NM_007298:exon5:c.342dupT:p.P115Sfs*2,BRCA1:NM_007294:exon6:c.342dupT:p.P115Sfs*2,BRCA1:NM_007299:exon6:c.342dupT:p.P115Sfs*2,BRCA1:NM_007300:exon6:c.342dupT:p.P115Sfs*2	Pathogenic
	17:43104220:G:T	BRCA1	BRCA1:NM_007297:exon5:c.C202A:p.P68T,BRCA1:NM_007298:exon5:c.C343A:p.P115T,BRCA1:NM_007294:exon6:c.C343A:p.P115T,BRCA1:NM_007299:exon6:c.C343A:p.P115T,BRCA1:NM_007300:exon6:c.C343A:p.P115T	Benign	Uncertain_significance
	17:43104221:A:AGCAGAT	BRCA1	BRCA1:NM_007297:exon5:c.200_201insATCTGC:p.S67_P68insSA,BRCA1:NM_007298:exon5:c.341_342insATCTGC:p.S114_P115insSA,BRCA1:NM_007294:exon6:c.341_342insATCTGC:p.S114_P115insSA,BRCA1:NM_007299:exon6:c.341_342insATCTGC:p.S114_P115insSA,BRCA1:NM_007300:exon6:c.341_342insATCTGC:p.S114_P115insSA	Benign
	17:43104221:A:C	BRCA1	BRCA1:NM_007297:exon5:c.T201G:p.S67S,BRCA1:NM_007298:exon5:c.T342G:p.S114S,BRCA1:NM_007294:exon6:c.T342G:p.S114S,BRCA1:NM_007299:exon6:c.T342G:p.S114S,BRCA1:NM_007300:exon6:c.T342G:p.S114S	Benign
	17:43104221:AGA:CAC	BRCA1	BRCA1:NM_007297:exon5:c.199_201delinsGTG:p.S67V,BRCA1:NM_007298:exon5:c.340_342delinsGTG:p.S114V,BRCA1:NM_007294:exon6:c.340_342delinsGTG:p.S114V,BRCA1:NM_007299:exon6:c.340_342delinsGTG:p.S114V,BRCA1:NM_007300:exon6:c.340_342delinsGTG:p.S114V	Benign
	17:43104221:AGA:CAG	BRCA1	BRCA1:NM_007297:exon5:c.199_201delinsCTG:p.S67L,BRCA1:NM_007298:exon5:c.340_342delinsCTG:p.S114L,BRCA1:NM_007294:exon6:c.340_342delinsCTG:p.S114L,BRCA1:NM_007299:exon6:c.340_342delinsCTG:p.S114L,BRCA1:NM_007300:exon6:c.340_342delinsCTG:p.S114L	Benign
	17:43104221:AGA:CAT	BRCA1	BRCA1:NM_007297:exon5:c.199_201delinsATG:p.S67M,BRCA1:NM_007298:exon5:c.340_342delinsATG:p.S114M,BRCA1:NM_007294:exon6:c.340_342delinsATG:p.S114M,BRCA1:NM_007299:exon6:c.340_342delinsATG:p.S114M,BRCA1:NM_007300:exon6:c.340_342delinsATG:p.S114M	Benign
	17:43104221:AGA:CCC	BRCA1	BRCA1:NM_007297:exon5:c.199_201delinsGGG:p.S67G,BRCA1:NM_007298:exon5:c.340_342delinsGGG:p.S114G,BRCA1:NM_007294:exon6:c.340_342delinsGGG:p.S114G,BRCA1:NM_007299:exon6:c.340_342delinsGGG:p.S114G,BRCA1:NM_007300:exon6:c.340_342delinsGGG:p.S114G	Benign
	17:43104221:AGA:CCG	BRCA1	BRCA1:NM_007297:exon5:c.199_201delinsCGG:p.S67R,BRCA1:NM_007298:exon5:c.340_342delinsCGG:p.S114R,BRCA1:NM_007294:exon6:c.340_342delinsCGG:p.S114R,BRCA1:NM_007299:exon6:c.340_342delinsCGG:p.S114R,BRCA1:NM_007300:exon6:c.340_342delinsCGG:p.S114R	Benign
	17:43104221:AGA:CCT	BRCA1	BRCA1:NM_007297:exon5:c.199_201delinsAGG:p.S67R,BRCA1:NM_007298:exon5:c.340_342delinsAGG:p.S114R,BRCA1:NM_007294:exon6:c.340_342delinsAGG:p.S114R,BRCA1:NM_007299:exon6:c.340_342delinsAGG:p.S114R,BRCA1:NM_007300:exon6:c.340_342delinsAGG:p.S114R	Benign
	17:43104221:AGA:CGC	BRCA1	BRCA1:NM_007297:exon5:c.199_201delinsGCG:p.S67A,BRCA1:NM_007298:exon5:c.340_342delinsGCG:p.S114A,BRCA1:NM_007294:exon6:c.340_342delinsGCG:p.S114A,BRCA1:NM_007299:exon6:c.340_342delinsGCG:p.S114A,BRCA1:NM_007300:exon6:c.340_342delinsGCG:p.S114A	Benign
	17:43104221:AGA:CGG	BRCA1	BRCA1:NM_007297:exon5:c.199_201delinsCCG:p.S67P,BRCA1:NM_007298:exon5:c.340_342delinsCCG:p.S114P,BRCA1:NM_007294:exon6:c.340_342delinsCCG:p.S114P,BRCA1:NM_007299:exon6:c.340_342delinsCCG:p.S114P,BRCA1:NM_007300:exon6:c.340_342delinsCCG:p.S114P	Benign
	17:43104221:AGA:CGT	BRCA1	BRCA1:NM_007297:exon5:c.199_201delinsACG:p.S67T,BRCA1:NM_007298:exon5:c.340_342delinsACG:p.S114T,BRCA1:NM_007294:exon6:c.340_342delinsACG:p.S114T,BRCA1:NM_007299:exon6:c.340_342delinsACG:p.S114T,BRCA1:NM_007300:exon6:c.340_342delinsACG:p.S114T	Benign
	17:43104221:AGA:CTC	BRCA1	BRCA1:NM_007297:exon5:c.199_201delinsGAG:p.S67E,BRCA1:NM_007298:exon5:c.340_342delinsGAG:p.S114E,BRCA1:NM_007294:exon6:c.340_342delinsGAG:p.S114E,BRCA1:NM_007299:exon6:c.340_342delinsGAG:p.S114E,BRCA1:NM_007300:exon6:c.340_342delinsGAG:p.S114E	Benign
	17:43104221:AGA:CTG	BRCA1	BRCA1:NM_007297:exon5:c.199_201delinsCAG:p.S67Q,BRCA1:NM_007298:exon5:c.340_342delinsCAG:p.S114Q,BRCA1:NM_007294:exon6:c.340_342delinsCAG:p.S114Q,BRCA1:NM_007299:exon6:c.340_342delinsCAG:p.S114Q,BRCA1:NM_007300:exon6:c.340_342delinsCAG:p.S114Q	Benign
	17:43104221:AGA:CTT	BRCA1	BRCA1:NM_007297:exon5:c.199_201delinsAAG:p.S67K,BRCA1:NM_007298:exon5:c.340_342delinsAAG:p.S114K,BRCA1:NM_007294:exon6:c.340_342delinsAAG:p.S114K,BRCA1:NM_007299:exon6:c.340_342delinsAAG:p.S114K,BRCA1:NM_007300:exon6:c.340_342delinsAAG:p.S114K	Benign
	17:43104221:AGA:GAC	BRCA1	BRCA1:NM_007297:exon5:c.199_201delinsGTC:p.S67V,BRCA1:NM_007298:exon5:c.340_342delinsGTC:p.S114V,BRCA1:NM_007294:exon6:c.340_342delinsGTC:p.S114V,BRCA1:NM_007299:exon6:c.340_342delinsGTC:p.S114V,BRCA1:NM_007300:exon6:c.340_342delinsGTC:p.S114V	Benign
	17:43104221:AGA:GAG	BRCA1	BRCA1:NM_007297:exon5:c.199_201delinsCTC:p.S67L,BRCA1:NM_007298:exon5:c.340_342delinsCTC:p.S114L,BRCA1:NM_007294:exon6:c.340_342delinsCTC:p.S114L,BRCA1:NM_007299:exon6:c.340_342delinsCTC:p.S114L,BRCA1:NM_007300:exon6:c.340_342delinsCTC:p.S114L	Benign
	17:43104221:AGA:GAT	BRCA1	BRCA1:NM_007297:exon5:c.199_201delinsATC:p.S67I,BRCA1:NM_007298:exon5:c.340_342delinsATC:p.S114I,BRCA1:NM_007294:exon6:c.340_342delinsATC:p.S114I,BRCA1:NM_007299:exon6:c.340_342delinsATC:p.S114I,BRCA1:NM_007300:exon6:c.340_342delinsATC:p.S114I	Benign
	17:43104221:AGA:GCC	BRCA1	BRCA1:NM_007297:exon5:c.199_201delinsGGC:p.S67G,BRCA1:NM_007298:exon5:c.340_342delinsGGC:p.S114G,BRCA1:NM_007294:exon6:c.340_342delinsGGC:p.S114G,BRCA1:NM_007299:exon6:c.340_342delinsGGC:p.S114G,BRCA1:NM_007300:exon6:c.340_342delinsGGC:p.S114G	Benign
	17:43104221:AGA:GCG	BRCA1	BRCA1:NM_007297:exon5:c.199_201delinsCGC:p.S67R,BRCA1:NM_007298:exon5:c.340_342delinsCGC:p.S114R,BRCA1:NM_007294:exon6:c.340_342delinsCGC:p.S114R,BRCA1:NM_007299:exon6:c.340_342delinsCGC:p.S114R,BRCA1:NM_007300:exon6:c.340_342delinsCGC:p.S114R	Benign
	17:43104221:AGA:GCT	BRCA1	BRCA1:NM_007297:exon5:c.199_201delinsAGC:p.S67S,BRCA1:NM_007298:exon5:c.340_342delinsAGC:p.S114S,BRCA1:NM_007294:exon6:c.340_342delinsAGC:p.S114S,BRCA1:NM_007299:exon6:c.340_342delinsAGC:p.S114S,BRCA1:NM_007300:exon6:c.340_342delinsAGC:p.S114S	Benign
	17:43104221:AGA:GGC	BRCA1	BRCA1:NM_007297:exon5:c.199_201delinsGCC:p.S67A,BRCA1:NM_007298:exon5:c.340_342delinsGCC:p.S114A,BRCA1:NM_007294:exon6:c.340_342delinsGCC:p.S114A,BRCA1:NM_007299:exon6:c.340_342delinsGCC:p.S114A,BRCA1:NM_007300:exon6:c.340_342delinsGCC:p.S114A	Benign
	17:43104221:AGA:GGG	BRCA1	BRCA1:NM_007297:exon5:c.199_201delinsCCC:p.S67P,BRCA1:NM_007298:exon5:c.340_342delinsCCC:p.S114P,BRCA1:NM_007294:exon6:c.340_342delinsCCC:p.S114P,BRCA1:NM_007299:exon6:c.340_342delinsCCC:p.S114P,BRCA1:NM_007300:exon6:c.340_342delinsCCC:p.S114P	Benign
	17:43104221:AGA:GGT	BRCA1	BRCA1:NM_007297:exon5:c.199_201delinsACC:p.S67T,BRCA1:NM_007298:exon5:c.340_342delinsACC:p.S114T,BRCA1:NM_007294:exon6:c.340_342delinsACC:p.S114T,BRCA1:NM_007299:exon6:c.340_342delinsACC:p.S114T,BRCA1:NM_007300:exon6:c.340_342delinsACC:p.S114T	Benign
	17:43104221:AGA:GTC	BRCA1	BRCA1:NM_007297:exon5:c.199_201delinsGAC:p.S67D,BRCA1:NM_007298:exon5:c.340_342delinsGAC:p.S114D,BRCA1:NM_007294:exon6:c.340_342delinsGAC:p.S114D,BRCA1:NM_007299:exon6:c.340_342delinsGAC:p.S114D,BRCA1:NM_007300:exon6:c.340_342delinsGAC:p.S114D	Benign
	17:43104221:AGA:GTG	BRCA1	BRCA1:NM_007297:exon5:c.199_201delinsCAC:p.S67H,BRCA1:NM_007298:exon5:c.340_342delinsCAC:p.S114H,BRCA1:NM_007294:exon6:c.340_342delinsCAC:p.S114H,BRCA1:NM_007299:exon6:c.340_342delinsCAC:p.S114H,BRCA1:NM_007300:exon6:c.340_342delinsCAC:p.S114H	Benign
	17:43104221:AGA:GTT	BRCA1	BRCA1:NM_007297:exon5:c.199_201delinsAAC:p.S67N,BRCA1:NM_007298:exon5:c.340_342delinsAAC:p.S114N,BRCA1:NM_007294:exon6:c.340_342delinsAAC:p.S114N,BRCA1:NM_007299:exon6:c.340_342delinsAAC:p.S114N,BRCA1:NM_007300:exon6:c.340_342delinsAAC:p.S114N	Benign
	17:43104221:AGA:TAC	BRCA1	BRCA1:NM_007297:exon5:c.199_201delinsGTA:p.S67V,BRCA1:NM_007298:exon5:c.340_342delinsGTA:p.S114V,BRCA1:NM_007294:exon6:c.340_342delinsGTA:p.S114V,BRCA1:NM_007299:exon6:c.340_342delinsGTA:p.S114V,BRCA1:NM_007300:exon6:c.340_342delinsGTA:p.S114V	Benign
	17:43104221:AGA:TAG	BRCA1	BRCA1:NM_007297:exon5:c.199_201delinsCTA:p.S67L,BRCA1:NM_007298:exon5:c.340_342delinsCTA:p.S114L,BRCA1:NM_007294:exon6:c.340_342delinsCTA:p.S114L,BRCA1:NM_007299:exon6:c.340_342delinsCTA:p.S114L,BRCA1:NM_007300:exon6:c.340_342delinsCTA:p.S114L	Benign
	17:43104221:AGA:TAT	BRCA1	BRCA1:NM_007297:exon5:c.199_201delinsATA:p.S67I,BRCA1:NM_007298:exon5:c.340_342delinsATA:p.S114I,BRCA1:NM_007294:exon6:c.340_342delinsATA:p.S114I,BRCA1:NM_007299:exon6:c.340_342delinsATA:p.S114I,BRCA1:NM_007300:exon6:c.340_342delinsATA:p.S114I	Benign
	17:43104221:AGA:TCC	BRCA1	BRCA1:NM_007297:exon5:c.199_201delinsGGA:p.S67G,BRCA1:NM_007298:exon5:c.340_342delinsGGA:p.S114G,BRCA1:NM_007294:exon6:c.340_342delinsGGA:p.S114G,BRCA1:NM_007299:exon6:c.340_342delinsGGA:p.S114G,BRCA1:NM_007300:exon6:c.340_342delinsGGA:p.S114G	Benign
	17:43104221:AGA:TCG	BRCA1	BRCA1:NM_007297:exon5:c.199_201delinsCGA:p.S67R,BRCA1:NM_007298:exon5:c.340_342delinsCGA:p.S114R,BRCA1:NM_007294:exon6:c.340_342delinsCGA:p.S114R,BRCA1:NM_007299:exon6:c.340_342delinsCGA:p.S114R,BRCA1:NM_007300:exon6:c.340_342delinsCGA:p.S114R	Benign
	17:43104221:AGA:TCT	BRCA1	BRCA1:NM_007297:exon5:c.199_201delinsAGA:p.S67R,BRCA1:NM_007298:exon5:c.340_342delinsAGA:p.S114R,BRCA1:NM_007294:exon6:c.340_342delinsAGA:p.S114R,BRCA1:NM_007299:exon6:c.340_342delinsAGA:p.S114R,BRCA1:NM_007300:exon6:c.340_342delinsAGA:p.S114R	Benign
	17:43104221:AGA:TGC	BRCA1	BRCA1:NM_007297:exon5:c.199_201delinsGCA:p.S67A,BRCA1:NM_007298:exon5:c.340_342delinsGCA:p.S114A,BRCA1:NM_007294:exon6:c.340_342delinsGCA:p.S114A,BRCA1:NM_007299:exon6:c.340_342delinsGCA:p.S114A,BRCA1:NM_007300:exon6:c.340_342delinsGCA:p.S114A	Benign
	17:43104221:AGA:TGG	BRCA1	BRCA1:NM_007297:exon5:c.199_201delinsCCA:p.S67P,BRCA1:NM_007298:exon5:c.340_342delinsCCA:p.S114P,BRCA1:NM_007294:exon6:c.340_342delinsCCA:p.S114P,BRCA1:NM_007299:exon6:c.340_342delinsCCA:p.S114P,BRCA1:NM_007300:exon6:c.340_342delinsCCA:p.S114P	Benign
	17:43104221:AGA:TGT	BRCA1	BRCA1:NM_007297:exon5:c.199_201delinsACA:p.S67T,BRCA1:NM_007298:exon5:c.340_342delinsACA:p.S114T,BRCA1:NM_007294:exon6:c.340_342delinsACA:p.S114T,BRCA1:NM_007299:exon6:c.340_342delinsACA:p.S114T,BRCA1:NM_007300:exon6:c.340_342delinsACA:p.S114T	Benign
	17:43104221:AGA:TTC	BRCA1	BRCA1:NM_007297:exon5:c.199_201delinsGAA:p.S67E,BRCA1:NM_007298:exon5:c.340_342delinsGAA:p.S114E,BRCA1:NM_007294:exon6:c.340_342delinsGAA:p.S114E,BRCA1:NM_007299:exon6:c.340_342delinsGAA:p.S114E,BRCA1:NM_007300:exon6:c.340_342delinsGAA:p.S114E	Benign
	17:43104221:AGA:TTG	BRCA1	BRCA1:NM_007297:exon5:c.199_201delinsCAA:p.S67Q,BRCA1:NM_007298:exon5:c.340_342delinsCAA:p.S114Q,BRCA1:NM_007294:exon6:c.340_342delinsCAA:p.S114Q,BRCA1:NM_007299:exon6:c.340_342delinsCAA:p.S114Q,BRCA1:NM_007300:exon6:c.340_342delinsCAA:p.S114Q	Benign
	17:43104221:AGA:TTT	BRCA1	BRCA1:NM_007297:exon5:c.199_201delinsAAA:p.S67K,BRCA1:NM_007298:exon5:c.340_342delinsAAA:p.S114K,BRCA1:NM_007294:exon6:c.340_342delinsAAA:p.S114K,BRCA1:NM_007299:exon6:c.340_342delinsAAA:p.S114K,BRCA1:NM_007300:exon6:c.340_342delinsAAA:p.S114K	Benign
	17:43104221:AG:CA	BRCA1	BRCA1:NM_007297:exon5:c.200_201delinsTG:p.S67L,BRCA1:NM_007298:exon5:c.341_342delinsTG:p.S114L,BRCA1:NM_007294:exon6:c.341_342delinsTG:p.S114L,BRCA1:NM_007299:exon6:c.341_342delinsTG:p.S114L,BRCA1:NM_007300:exon6:c.341_342delinsTG:p.S114L	Benign
	17:43104221:AG:CT	BRCA1	BRCA1:NM_007297:exon5:c.200_201delinsAG:p.S67_Y1816del,BRCA1:NM_007298:exon5:c.341_342delinsAG:p.S114_Y759del,BRCA1:NM_007294:exon6:c.341_342delinsAG:p.S114_Y1863del,BRCA1:NM_007299:exon6:c.341_342delinsAG:p.S114_V699del,BRCA1:NM_007300:exon6:c.341_342delinsAG:p.S114_Y1884del	Pathogenic
	17:43104221:AG:GA	BRCA1	BRCA1:NM_007297:exon5:c.200_201delinsTC:p.S67F,BRCA1:NM_007298:exon5:c.341_342delinsTC:p.S114F,BRCA1:NM_007294:exon6:c.341_342delinsTC:p.S114F,BRCA1:NM_007299:exon6:c.341_342delinsTC:p.S114F,BRCA1:NM_007300:exon6:c.341_342delinsTC:p.S114F	Benign
	17:43104221:AG:GC	BRCA1	BRCA1:NM_007297:exon5:c.200_201delinsGC:p.S67C,BRCA1:NM_007298:exon5:c.341_342delinsGC:p.S114C,BRCA1:NM_007294:exon6:c.341_342delinsGC:p.S114C,BRCA1:NM_007299:exon6:c.341_342delinsGC:p.S114C,BRCA1:NM_007300:exon6:c.341_342delinsGC:p.S114C	Benign
	17:43104221:AG:GT	BRCA1	BRCA1:NM_007297:exon5:c.200_201delinsAC:p.S67Y,BRCA1:NM_007298:exon5:c.341_342delinsAC:p.S114Y,BRCA1:NM_007294:exon6:c.341_342delinsAC:p.S114Y,BRCA1:NM_007299:exon6:c.341_342delinsAC:p.S114Y,BRCA1:NM_007300:exon6:c.341_342delinsAC:p.S114Y	Benign
	17:43104221:AG:TA	BRCA1	BRCA1:NM_007297:exon5:c.200_201delinsTA:p.S67L,BRCA1:NM_007298:exon5:c.341_342delinsTA:p.S114L,BRCA1:NM_007294:exon6:c.341_342delinsTA:p.S114L,BRCA1:NM_007299:exon6:c.341_342delinsTA:p.S114L,BRCA1:NM_007300:exon6:c.341_342delinsTA:p.S114L	Benign
	17:43104221:AG:TC	BRCA1	BRCA1:NM_007297:exon5:c.200_201delinsGA:p.S67_Y1816del,BRCA1:NM_007298:exon5:c.341_342delinsGA:p.S114_Y759del,BRCA1:NM_007294:exon6:c.341_342delinsGA:p.S114_Y1863del,BRCA1:NM_007299:exon6:c.341_342delinsGA:p.S114_V699del,BRCA1:NM_007300:exon6:c.341_342delinsGA:p.S114_Y1884del	Pathogenic
	17:43104221:AG:TT	BRCA1	BRCA1:NM_007297:exon5:c.200_201delinsAA:p.S67_Y1816del,BRCA1:NM_007298:exon5:c.341_342delinsAA:p.S114_Y759del,BRCA1:NM_007294:exon6:c.341_342delinsAA:p.S114_Y1863del,BRCA1:NM_007299:exon6:c.341_342delinsAA:p.S114_V699del,BRCA1:NM_007300:exon6:c.341_342delinsAA:p.S114_Y1884del	Pathogenic
	17:43104221:A:T	BRCA1	BRCA1:NM_007297:exon5:c.T201A:p.S67S,BRCA1:NM_007298:exon5:c.T342A:p.S114S,BRCA1:NM_007294:exon6:c.T342A:p.S114S,BRCA1:NM_007299:exon6:c.T342A:p.S114S,BRCA1:NM_007300:exon6:c.T342A:p.S114S	Benign
	17:43104222:G:A	BRCA1	BRCA1:NM_007297:exon5:c.C200T:p.S67F,BRCA1:NM_007298:exon5:c.C341T:p.S114F,BRCA1:NM_007294:exon6:c.C341T:p.S114F,BRCA1:NM_007299:exon6:c.C341T:p.S114F,BRCA1:NM_007300:exon6:c.C341T:p.S114F	Benign	Uncertain_significance
	17:43104222:GA:AC	BRCA1	BRCA1:NM_007297:exon5:c.199_200delinsGT:p.S67V,BRCA1:NM_007298:exon5:c.340_341delinsGT:p.S114V,BRCA1:NM_007294:exon6:c.340_341delinsGT:p.S114V,BRCA1:NM_007299:exon6:c.340_341delinsGT:p.S114V,BRCA1:NM_007300:exon6:c.340_341delinsGT:p.S114V	Benign
	17:43104222:GA:AG	BRCA1	BRCA1:NM_007297:exon5:c.199_200delinsCT:p.S67L,BRCA1:NM_007298:exon5:c.340_341delinsCT:p.S114L,BRCA1:NM_007294:exon6:c.340_341delinsCT:p.S114L,BRCA1:NM_007299:exon6:c.340_341delinsCT:p.S114L,BRCA1:NM_007300:exon6:c.340_341delinsCT:p.S114L	Benign
	17:43104222:GA:AT	BRCA1	BRCA1:NM_007297:exon5:c.199_200delinsAT:p.S67I,BRCA1:NM_007298:exon5:c.340_341delinsAT:p.S114I,BRCA1:NM_007294:exon6:c.340_341delinsAT:p.S114I,BRCA1:NM_007299:exon6:c.340_341delinsAT:p.S114I,BRCA1:NM_007300:exon6:c.340_341delinsAT:p.S114I	Benign
	17:43104222:GA:CC	BRCA1	BRCA1:NM_007297:exon5:c.199_200delinsGG:p.S67G,BRCA1:NM_007298:exon5:c.340_341delinsGG:p.S114G,BRCA1:NM_007294:exon6:c.340_341delinsGG:p.S114G,BRCA1:NM_007299:exon6:c.340_341delinsGG:p.S114G,BRCA1:NM_007300:exon6:c.340_341delinsGG:p.S114G	Benign
	17:43104222:GA:CG	BRCA1	BRCA1:NM_007297:exon5:c.199_200delinsCG:p.S67R,BRCA1:NM_007298:exon5:c.340_341delinsCG:p.S114R,BRCA1:NM_007294:exon6:c.340_341delinsCG:p.S114R,BRCA1:NM_007299:exon6:c.340_341delinsCG:p.S114R,BRCA1:NM_007300:exon6:c.340_341delinsCG:p.S114R	Benign
	17:43104222:GA:CT	BRCA1	BRCA1:NM_007297:exon5:c.199_200delinsAG:p.S67S,BRCA1:NM_007298:exon5:c.340_341delinsAG:p.S114S,BRCA1:NM_007294:exon6:c.340_341delinsAG:p.S114S,BRCA1:NM_007299:exon6:c.340_341delinsAG:p.S114S,BRCA1:NM_007300:exon6:c.340_341delinsAG:p.S114S	Benign
	17:43104222:GA:TC	BRCA1	BRCA1:NM_007297:exon5:c.199_200delinsGA:p.S67D,BRCA1:NM_007298:exon5:c.340_341delinsGA:p.S114D,BRCA1:NM_007294:exon6:c.340_341delinsGA:p.S114D,BRCA1:NM_007299:exon6:c.340_341delinsGA:p.S114D,BRCA1:NM_007300:exon6:c.340_341delinsGA:p.S114D	Benign
	17:43104222:GA:TG	BRCA1	BRCA1:NM_007297:exon5:c.199_200delinsCA:p.S67H,BRCA1:NM_007298:exon5:c.340_341delinsCA:p.S114H,BRCA1:NM_007294:exon6:c.340_341delinsCA:p.S114H,BRCA1:NM_007299:exon6:c.340_341delinsCA:p.S114H,BRCA1:NM_007300:exon6:c.340_341delinsCA:p.S114H	Benign
	17:43104222:GA:TT	BRCA1	BRCA1:NM_007297:exon5:c.199_200delinsAA:p.S67N,BRCA1:NM_007298:exon5:c.340_341delinsAA:p.S114N,BRCA1:NM_007294:exon6:c.340_341delinsAA:p.S114N,BRCA1:NM_007299:exon6:c.340_341delinsAA:p.S114N,BRCA1:NM_007300:exon6:c.340_341delinsAA:p.S114N	Benign
	17:43104222:G:C	BRCA1	BRCA1:NM_007297:exon5:c.C200G:p.S67C,BRCA1:NM_007298:exon5:c.C341G:p.S114C,BRCA1:NM_007294:exon6:c.C341G:p.S114C,BRCA1:NM_007299:exon6:c.C341G:p.S114C,BRCA1:NM_007300:exon6:c.C341G:p.S114C	Benign	Uncertain_significance
	17:43104222:G:GA	BRCA1	BRCA1:NM_007297:exon5:c.199dupT:p.S67Ffs*3,BRCA1:NM_007298:exon5:c.340dupT:p.S114Ffs*3,BRCA1:NM_007294:exon6:c.340dupT:p.S114Ffs*3,BRCA1:NM_007299:exon6:c.340dupT:p.S114Ffs*3,BRCA1:NM_007300:exon6:c.340dupT:p.S114Ffs*3	Pathogenic
	17:43104222:G:T	BRCA1	BRCA1:NM_007297:exon5:c.C200A:p.S67Y,BRCA1:NM_007298:exon5:c.C341A:p.S114Y,BRCA1:NM_007294:exon6:c.C341A:p.S114Y,BRCA1:NM_007299:exon6:c.C341A:p.S114Y,BRCA1:NM_007300:exon6:c.C341A:p.S114Y	Benign
	17:43104223:A:AG	BRCA1	BRCA1:NM_007297:exon5:c.198dupC:p.S67Lfs*3,BRCA1:NM_007298:exon5:c.339dupC:p.S114Lfs*3,BRCA1:NM_007294:exon6:c.339dupC:p.S114Lfs*3,BRCA1:NM_007299:exon6:c.339dupC:p.S114Lfs*3,BRCA1:NM_007300:exon6:c.339dupC:p.S114Lfs*3	Pathogenic
	17:43104223:A:AT	BRCA1	BRCA1:NM_007297:exon5:c.198_199insA:p.S67Ifs*3,BRCA1:NM_007298:exon5:c.339_340insA:p.S114Ifs*3,BRCA1:NM_007294:exon6:c.339_340insA:p.S114Ifs*3,BRCA1:NM_007299:exon6:c.339_340insA:p.S114Ifs*3,BRCA1:NM_007300:exon6:c.339_340insA:p.S114Ifs*3	Pathogenic
	17:43104223:A:C	BRCA1	BRCA1:NM_007297:exon5:c.T199G:p.S67A,BRCA1:NM_007298:exon5:c.T340G:p.S114A,BRCA1:NM_007294:exon6:c.T340G:p.S114A,BRCA1:NM_007299:exon6:c.T340G:p.S114A,BRCA1:NM_007300:exon6:c.T340G:p.S114A	Benign
	17:43104223:A:G	BRCA1	BRCA1:NM_007297:exon5:c.T199C:p.S67P,BRCA1:NM_007298:exon5:c.T340C:p.S114P,BRCA1:NM_007294:exon6:c.T340C:p.S114P,BRCA1:NM_007299:exon6:c.T340C:p.S114P,BRCA1:NM_007300:exon6:c.T340C:p.S114P	Benign	not_provided
	17:43104223:AGT:A	BRCA1	BRCA1:NM_007297:exon5:c.197_198del:p.N66Ifs*3,BRCA1:NM_007298:exon5:c.338_339del:p.N113Ifs*3,BRCA1:NM_007294:exon6:c.338_339del:p.N113Ifs*3,BRCA1:NM_007299:exon6:c.338_339del:p.N113Ifs*3,BRCA1:NM_007300:exon6:c.338_339del:p.N113Ifs*3	Pathogenic
	17:43104223:AGTTATTTTCCT:A	BRCA1	BRCA1:NM_007297:exon5:c.188_198del:p.K63Ifs*3,BRCA1:NM_007298:exon5:c.329_339del:p.K110Ifs*3,BRCA1:NM_007294:exon6:c.329_339del:p.K110Ifs*3,BRCA1:NM_007299:exon6:c.329_339del:p.K110Ifs*3,BRCA1:NM_007300:exon6:c.329_339del:p.K110Ifs*3	Pathogenic
	17:43104223:A:T	BRCA1	BRCA1:NM_007297:exon5:c.T199A:p.S67T,BRCA1:NM_007298:exon5:c.T340A:p.S114T,BRCA1:NM_007294:exon6:c.T340A:p.S114T,BRCA1:NM_007299:exon6:c.T340A:p.S114T,BRCA1:NM_007300:exon6:c.T340A:p.S114T	Benign
	17:43104224:G:C	BRCA1	BRCA1:NM_007297:exon5:c.C198G:p.N66K,BRCA1:NM_007298:exon5:c.C339G:p.N113K,BRCA1:NM_007294:exon6:c.C339G:p.N113K,BRCA1:NM_007299:exon6:c.C339G:p.N113K,BRCA1:NM_007300:exon6:c.C339G:p.N113K	Benign	Uncertain_significance
	17:43104224:G:GT	BRCA1	BRCA1:NM_007297:exon5:c.197dupA:p.N66Kfs*4,BRCA1:NM_007298:exon5:c.338dupA:p.N113Kfs*4,BRCA1:NM_007294:exon6:c.338dupA:p.N113Kfs*4,BRCA1:NM_007299:exon6:c.338dupA:p.N113Kfs*4,BRCA1:NM_007300:exon6:c.338dupA:p.N113Kfs*4	Pathogenic
	17:43104224:G:T	BRCA1	BRCA1:NM_007297:exon5:c.C198A:p.N66K,BRCA1:NM_007298:exon5:c.C339A:p.N113K,BRCA1:NM_007294:exon6:c.C339A:p.N113K,BRCA1:NM_007299:exon6:c.C339A:p.N113K,BRCA1:NM_007300:exon6:c.C339A:p.N113K	Benign
	17:43104224:GT:AA	BRCA1	BRCA1:NM_007297:exon5:c.197_198delinsTT:p.N66I,BRCA1:NM_007298:exon5:c.338_339delinsTT:p.N113I,BRCA1:NM_007294:exon6:c.338_339delinsTT:p.N113I,BRCA1:NM_007299:exon6:c.338_339delinsTT:p.N113I,BRCA1:NM_007300:exon6:c.338_339delinsTT:p.N113I	Benign
	17:43104224:GT:AC	BRCA1	BRCA1:NM_007297:exon5:c.197_198delinsGT:p.N66S,BRCA1:NM_007298:exon5:c.338_339delinsGT:p.N113S,BRCA1:NM_007294:exon6:c.338_339delinsGT:p.N113S,BRCA1:NM_007299:exon6:c.338_339delinsGT:p.N113S,BRCA1:NM_007300:exon6:c.338_339delinsGT:p.N113S	Benign
	17:43104224:GT:AG	BRCA1	BRCA1:NM_007297:exon5:c.197_198delinsCT:p.N66T,BRCA1:NM_007298:exon5:c.338_339delinsCT:p.N113T,BRCA1:NM_007294:exon6:c.338_339delinsCT:p.N113T,BRCA1:NM_007299:exon6:c.338_339delinsCT:p.N113T,BRCA1:NM_007300:exon6:c.338_339delinsCT:p.N113T	Benign
	17:43104224:GT:CA	BRCA1	BRCA1:NM_007297:exon5:c.197_198delinsTG:p.N66M,BRCA1:NM_007298:exon5:c.338_339delinsTG:p.N113M,BRCA1:NM_007294:exon6:c.338_339delinsTG:p.N113M,BRCA1:NM_007299:exon6:c.338_339delinsTG:p.N113M,BRCA1:NM_007300:exon6:c.338_339delinsTG:p.N113M	Benign
	17:43104224:GT:CC	BRCA1	BRCA1:NM_007297:exon5:c.197_198delinsGG:p.N66R,BRCA1:NM_007298:exon5:c.338_339delinsGG:p.N113R,BRCA1:NM_007294:exon6:c.338_339delinsGG:p.N113R,BRCA1:NM_007299:exon6:c.338_339delinsGG:p.N113R,BRCA1:NM_007300:exon6:c.338_339delinsGG:p.N113R	Benign
	17:43104224:GT:CG	BRCA1	BRCA1:NM_007297:exon5:c.197_198delinsCG:p.N66T,BRCA1:NM_007298:exon5:c.338_339delinsCG:p.N113T,BRCA1:NM_007294:exon6:c.338_339delinsCG:p.N113T,BRCA1:NM_007299:exon6:c.338_339delinsCG:p.N113T,BRCA1:NM_007300:exon6:c.338_339delinsCG:p.N113T	Benign
	17:43104224:GT:TA	BRCA1	BRCA1:NM_007297:exon5:c.197_198delinsTA:p.N66I,BRCA1:NM_007298:exon5:c.338_339delinsTA:p.N113I,BRCA1:NM_007294:exon6:c.338_339delinsTA:p.N113I,BRCA1:NM_007299:exon6:c.338_339delinsTA:p.N113I,BRCA1:NM_007300:exon6:c.338_339delinsTA:p.N113I	Benign
	17:43104224:GTT:AAA	BRCA1	BRCA1:NM_007297:exon5:c.196_198delinsTTT:p.N66F,BRCA1:NM_007298:exon5:c.337_339delinsTTT:p.N113F,BRCA1:NM_007294:exon6:c.337_339delinsTTT:p.N113F,BRCA1:NM_007299:exon6:c.337_339delinsTTT:p.N113F,BRCA1:NM_007300:exon6:c.337_339delinsTTT:p.N113F	Benign
	17:43104224:GTT:AAC	BRCA1	BRCA1:NM_007297:exon5:c.196_198delinsGTT:p.N66V,BRCA1:NM_007298:exon5:c.337_339delinsGTT:p.N113V,BRCA1:NM_007294:exon6:c.337_339delinsGTT:p.N113V,BRCA1:NM_007299:exon6:c.337_339delinsGTT:p.N113V,BRCA1:NM_007300:exon6:c.337_339delinsGTT:p.N113V	Benign
	17:43104224:GTT:AAG	BRCA1	BRCA1:NM_007297:exon5:c.196_198delinsCTT:p.N66L,BRCA1:NM_007298:exon5:c.337_339delinsCTT:p.N113L,BRCA1:NM_007294:exon6:c.337_339delinsCTT:p.N113L,BRCA1:NM_007299:exon6:c.337_339delinsCTT:p.N113L,BRCA1:NM_007300:exon6:c.337_339delinsCTT:p.N113L	Benign
	17:43104224:GTT:ACA	BRCA1	BRCA1:NM_007297:exon5:c.196_198delinsTGT:p.N66C,BRCA1:NM_007298:exon5:c.337_339delinsTGT:p.N113C,BRCA1:NM_007294:exon6:c.337_339delinsTGT:p.N113C,BRCA1:NM_007299:exon6:c.337_339delinsTGT:p.N113C,BRCA1:NM_007300:exon6:c.337_339delinsTGT:p.N113C	Benign
	17:43104224:GTT:ACC	BRCA1	BRCA1:NM_007297:exon5:c.196_198delinsGGT:p.N66G,BRCA1:NM_007298:exon5:c.337_339delinsGGT:p.N113G,BRCA1:NM_007294:exon6:c.337_339delinsGGT:p.N113G,BRCA1:NM_007299:exon6:c.337_339delinsGGT:p.N113G,BRCA1:NM_007300:exon6:c.337_339delinsGGT:p.N113G	Benign
	17:43104224:GTT:ACG	BRCA1	BRCA1:NM_007297:exon5:c.196_198delinsCGT:p.N66R,BRCA1:NM_007298:exon5:c.337_339delinsCGT:p.N113R,BRCA1:NM_007294:exon6:c.337_339delinsCGT:p.N113R,BRCA1:NM_007299:exon6:c.337_339delinsCGT:p.N113R,BRCA1:NM_007300:exon6:c.337_339delinsCGT:p.N113R	Benign
	17:43104224:GTT:AGA	BRCA1	BRCA1:NM_007297:exon5:c.196_198delinsTCT:p.N66S,BRCA1:NM_007298:exon5:c.337_339delinsTCT:p.N113S,BRCA1:NM_007294:exon6:c.337_339delinsTCT:p.N113S,BRCA1:NM_007299:exon6:c.337_339delinsTCT:p.N113S,BRCA1:NM_007300:exon6:c.337_339delinsTCT:p.N113S	Benign
	17:43104224:GTT:AGC	BRCA1	BRCA1:NM_007297:exon5:c.196_198delinsGCT:p.N66A,BRCA1:NM_007298:exon5:c.337_339delinsGCT:p.N113A,BRCA1:NM_007294:exon6:c.337_339delinsGCT:p.N113A,BRCA1:NM_007299:exon6:c.337_339delinsGCT:p.N113A,BRCA1:NM_007300:exon6:c.337_339delinsGCT:p.N113A	Benign
	17:43104224:GTT:AGG	BRCA1	BRCA1:NM_007297:exon5:c.196_198delinsCCT:p.N66P,BRCA1:NM_007298:exon5:c.337_339delinsCCT:p.N113P,BRCA1:NM_007294:exon6:c.337_339delinsCCT:p.N113P,BRCA1:NM_007299:exon6:c.337_339delinsCCT:p.N113P,BRCA1:NM_007300:exon6:c.337_339delinsCCT:p.N113P	Benign
	17:43104224:GTT:ATA	BRCA1	BRCA1:NM_007297:exon5:c.196_198delinsTAT:p.N66Y,BRCA1:NM_007298:exon5:c.337_339delinsTAT:p.N113Y,BRCA1:NM_007294:exon6:c.337_339delinsTAT:p.N113Y,BRCA1:NM_007299:exon6:c.337_339delinsTAT:p.N113Y,BRCA1:NM_007300:exon6:c.337_339delinsTAT:p.N113Y	Benign
	17:43104224:GTT:ATC	BRCA1	BRCA1:NM_007297:exon5:c.196_198delinsGAT:p.N66D,BRCA1:NM_007298:exon5:c.337_339delinsGAT:p.N113D,BRCA1:NM_007294:exon6:c.337_339delinsGAT:p.N113D,BRCA1:NM_007299:exon6:c.337_339delinsGAT:p.N113D,BRCA1:NM_007300:exon6:c.337_339delinsGAT:p.N113D	Benign
	17:43104224:GTT:ATG	BRCA1	BRCA1:NM_007297:exon5:c.196_198delinsCAT:p.N66H,BRCA1:NM_007298:exon5:c.337_339delinsCAT:p.N113H,BRCA1:NM_007294:exon6:c.337_339delinsCAT:p.N113H,BRCA1:NM_007299:exon6:c.337_339delinsCAT:p.N113H,BRCA1:NM_007300:exon6:c.337_339delinsCAT:p.N113H	Benign
	17:43104224:GTTAT:G	BRCA1	BRCA1:NM_007297:exon5:c.194_197del:p.N65Tfs*6,BRCA1:NM_007298:exon5:c.335_338del:p.N112Tfs*6,BRCA1:NM_007294:exon6:c.335_338del:p.N112Tfs*6,BRCA1:NM_007299:exon6:c.335_338del:p.N112Tfs*6,BRCA1:NM_007300:exon6:c.335_338del:p.N112Tfs*6	Pathogenic	Pathogenic
	17:43104224:GT:TC	BRCA1	BRCA1:NM_007297:exon5:c.197_198delinsGA:p.N66R,BRCA1:NM_007298:exon5:c.338_339delinsGA:p.N113R,BRCA1:NM_007294:exon6:c.338_339delinsGA:p.N113R,BRCA1:NM_007299:exon6:c.338_339delinsGA:p.N113R,BRCA1:NM_007300:exon6:c.338_339delinsGA:p.N113R	Benign
	17:43104224:GTT:CAA	BRCA1	BRCA1:NM_007297:exon5:c.196_198delinsTTG:p.N66L,BRCA1:NM_007298:exon5:c.337_339delinsTTG:p.N113L,BRCA1:NM_007294:exon6:c.337_339delinsTTG:p.N113L,BRCA1:NM_007299:exon6:c.337_339delinsTTG:p.N113L,BRCA1:NM_007300:exon6:c.337_339delinsTTG:p.N113L	Benign
	17:43104224:GTT:CAC	BRCA1	BRCA1:NM_007297:exon5:c.196_198delinsGTG:p.N66V,BRCA1:NM_007298:exon5:c.337_339delinsGTG:p.N113V,BRCA1:NM_007294:exon6:c.337_339delinsGTG:p.N113V,BRCA1:NM_007299:exon6:c.337_339delinsGTG:p.N113V,BRCA1:NM_007300:exon6:c.337_339delinsGTG:p.N113V	Benign
	17:43104224:GTT:CAG	BRCA1	BRCA1:NM_007297:exon5:c.196_198delinsCTG:p.N66L,BRCA1:NM_007298:exon5:c.337_339delinsCTG:p.N113L,BRCA1:NM_007294:exon6:c.337_339delinsCTG:p.N113L,BRCA1:NM_007299:exon6:c.337_339delinsCTG:p.N113L,BRCA1:NM_007300:exon6:c.337_339delinsCTG:p.N113L	Benign
	17:43104224:GTT:CCA	BRCA1	BRCA1:NM_007297:exon5:c.196_198delinsTGG:p.N66W,BRCA1:NM_007298:exon5:c.337_339delinsTGG:p.N113W,BRCA1:NM_007294:exon6:c.337_339delinsTGG:p.N113W,BRCA1:NM_007299:exon6:c.337_339delinsTGG:p.N113W,BRCA1:NM_007300:exon6:c.337_339delinsTGG:p.N113W	Benign
	17:43104224:GTT:CCC	BRCA1	BRCA1:NM_007297:exon5:c.196_198delinsGGG:p.N66G,BRCA1:NM_007298:exon5:c.337_339delinsGGG:p.N113G,BRCA1:NM_007294:exon6:c.337_339delinsGGG:p.N113G,BRCA1:NM_007299:exon6:c.337_339delinsGGG:p.N113G,BRCA1:NM_007300:exon6:c.337_339delinsGGG:p.N113G	Benign
	17:43104224:GTT:CCG	BRCA1	BRCA1:NM_007297:exon5:c.196_198delinsCGG:p.N66R,BRCA1:NM_007298:exon5:c.337_339delinsCGG:p.N113R,BRCA1:NM_007294:exon6:c.337_339delinsCGG:p.N113R,BRCA1:NM_007299:exon6:c.337_339delinsCGG:p.N113R,BRCA1:NM_007300:exon6:c.337_339delinsCGG:p.N113R	Benign
	17:43104224:GTT:CGA	BRCA1	BRCA1:NM_007297:exon5:c.196_198delinsTCG:p.N66S,BRCA1:NM_007298:exon5:c.337_339delinsTCG:p.N113S,BRCA1:NM_007294:exon6:c.337_339delinsTCG:p.N113S,BRCA1:NM_007299:exon6:c.337_339delinsTCG:p.N113S,BRCA1:NM_007300:exon6:c.337_339delinsTCG:p.N113S	Benign
	17:43104224:GTT:CGC	BRCA1	BRCA1:NM_007297:exon5:c.196_198delinsGCG:p.N66A,BRCA1:NM_007298:exon5:c.337_339delinsGCG:p.N113A,BRCA1:NM_007294:exon6:c.337_339delinsGCG:p.N113A,BRCA1:NM_007299:exon6:c.337_339delinsGCG:p.N113A,BRCA1:NM_007300:exon6:c.337_339delinsGCG:p.N113A	Benign
	17:43104224:GTT:CGG	BRCA1	BRCA1:NM_007297:exon5:c.196_198delinsCCG:p.N66P,BRCA1:NM_007298:exon5:c.337_339delinsCCG:p.N113P,BRCA1:NM_007294:exon6:c.337_339delinsCCG:p.N113P,BRCA1:NM_007299:exon6:c.337_339delinsCCG:p.N113P,BRCA1:NM_007300:exon6:c.337_339delinsCCG:p.N113P	Benign
	17:43104224:GTT:CTA	BRCA1	BRCA1:NM_007297:exon5:c.196_198delinsTAG:p.N66_Y1816del,BRCA1:NM_007298:exon5:c.337_339delinsTAG:p.N113_Y759del,BRCA1:NM_007294:exon6:c.337_339delinsTAG:p.N113_Y1863del,BRCA1:NM_007299:exon6:c.337_339delinsTAG:p.N113_V699del,BRCA1:NM_007300:exon6:c.337_339delinsTAG:p.N113_Y1884del	Pathogenic
	17:43104224:GTT:CTC	BRCA1	BRCA1:NM_007297:exon5:c.196_198delinsGAG:p.N66E,BRCA1:NM_007298:exon5:c.337_339delinsGAG:p.N113E,BRCA1:NM_007294:exon6:c.337_339delinsGAG:p.N113E,BRCA1:NM_007299:exon6:c.337_339delinsGAG:p.N113E,BRCA1:NM_007300:exon6:c.337_339delinsGAG:p.N113E	Benign
	17:43104224:GTT:CTG	BRCA1	BRCA1:NM_007297:exon5:c.196_198delinsCAG:p.N66Q,BRCA1:NM_007298:exon5:c.337_339delinsCAG:p.N113Q,BRCA1:NM_007294:exon6:c.337_339delinsCAG:p.N113Q,BRCA1:NM_007299:exon6:c.337_339delinsCAG:p.N113Q,BRCA1:NM_007300:exon6:c.337_339delinsCAG:p.N113Q	Benign
	17:43104224:GT:TG	BRCA1	BRCA1:NM_007297:exon5:c.197_198delinsCA:p.N66T,BRCA1:NM_007298:exon5:c.338_339delinsCA:p.N113T,BRCA1:NM_007294:exon6:c.338_339delinsCA:p.N113T,BRCA1:NM_007299:exon6:c.338_339delinsCA:p.N113T,BRCA1:NM_007300:exon6:c.338_339delinsCA:p.N113T	Benign
	17:43104224:GTT:TAA	BRCA1	BRCA1:NM_007297:exon5:c.196_198delinsTTA:p.N66L,BRCA1:NM_007298:exon5:c.337_339delinsTTA:p.N113L,BRCA1:NM_007294:exon6:c.337_339delinsTTA:p.N113L,BRCA1:NM_007299:exon6:c.337_339delinsTTA:p.N113L,BRCA1:NM_007300:exon6:c.337_339delinsTTA:p.N113L	Benign
	17:43104224:GTT:TAC	BRCA1	BRCA1:NM_007297:exon5:c.196_198delinsGTA:p.N66V,BRCA1:NM_007298:exon5:c.337_339delinsGTA:p.N113V,BRCA1:NM_007294:exon6:c.337_339delinsGTA:p.N113V,BRCA1:NM_007299:exon6:c.337_339delinsGTA:p.N113V,BRCA1:NM_007300:exon6:c.337_339delinsGTA:p.N113V	Benign
	17:43104224:GTT:TAG	BRCA1	BRCA1:NM_007297:exon5:c.196_198delinsCTA:p.N66L,BRCA1:NM_007298:exon5:c.337_339delinsCTA:p.N113L,BRCA1:NM_007294:exon6:c.337_339delinsCTA:p.N113L,BRCA1:NM_007299:exon6:c.337_339delinsCTA:p.N113L,BRCA1:NM_007300:exon6:c.337_339delinsCTA:p.N113L	Benign
	17:43104224:GTT:TCA	BRCA1	BRCA1:NM_007297:exon5:c.196_198delinsTGA:p.N66_Y1816del,BRCA1:NM_007298:exon5:c.337_339delinsTGA:p.N113_Y759del,BRCA1:NM_007294:exon6:c.337_339delinsTGA:p.N113_Y1863del,BRCA1:NM_007299:exon6:c.337_339delinsTGA:p.N113_V699del,BRCA1:NM_007300:exon6:c.337_339delinsTGA:p.N113_Y1884del	Pathogenic
	17:43104224:GTT:TCC	BRCA1	BRCA1:NM_007297:exon5:c.196_198delinsGGA:p.N66G,BRCA1:NM_007298:exon5:c.337_339delinsGGA:p.N113G,BRCA1:NM_007294:exon6:c.337_339delinsGGA:p.N113G,BRCA1:NM_007299:exon6:c.337_339delinsGGA:p.N113G,BRCA1:NM_007300:exon6:c.337_339delinsGGA:p.N113G	Benign
	17:43104224:GTT:TCG	BRCA1	BRCA1:NM_007297:exon5:c.196_198delinsCGA:p.N66R,BRCA1:NM_007298:exon5:c.337_339delinsCGA:p.N113R,BRCA1:NM_007294:exon6:c.337_339delinsCGA:p.N113R,BRCA1:NM_007299:exon6:c.337_339delinsCGA:p.N113R,BRCA1:NM_007300:exon6:c.337_339delinsCGA:p.N113R	Benign
	17:43104224:GTT:TGA	BRCA1	BRCA1:NM_007297:exon5:c.196_198delinsTCA:p.N66S,BRCA1:NM_007298:exon5:c.337_339delinsTCA:p.N113S,BRCA1:NM_007294:exon6:c.337_339delinsTCA:p.N113S,BRCA1:NM_007299:exon6:c.337_339delinsTCA:p.N113S,BRCA1:NM_007300:exon6:c.337_339delinsTCA:p.N113S	Benign
	17:43104224:GTT:TGC	BRCA1	BRCA1:NM_007297:exon5:c.196_198delinsGCA:p.N66A,BRCA1:NM_007298:exon5:c.337_339delinsGCA:p.N113A,BRCA1:NM_007294:exon6:c.337_339delinsGCA:p.N113A,BRCA1:NM_007299:exon6:c.337_339delinsGCA:p.N113A,BRCA1:NM_007300:exon6:c.337_339delinsGCA:p.N113A	Benign
	17:43104224:GTT:TGG	BRCA1	BRCA1:NM_007297:exon5:c.196_198delinsCCA:p.N66P,BRCA1:NM_007298:exon5:c.337_339delinsCCA:p.N113P,BRCA1:NM_007294:exon6:c.337_339delinsCCA:p.N113P,BRCA1:NM_007299:exon6:c.337_339delinsCCA:p.N113P,BRCA1:NM_007300:exon6:c.337_339delinsCCA:p.N113P	Benign
	17:43104224:GTT:TTA	BRCA1	BRCA1:NM_007297:exon5:c.196_198delinsTAA:p.N66_Y1816del,BRCA1:NM_007298:exon5:c.337_339delinsTAA:p.N113_Y759del,BRCA1:NM_007294:exon6:c.337_339delinsTAA:p.N113_Y1863del,BRCA1:NM_007299:exon6:c.337_339delinsTAA:p.N113_V699del,BRCA1:NM_007300:exon6:c.337_339delinsTAA:p.N113_Y1884del	Pathogenic
	17:43104224:GTT:TTC	BRCA1	BRCA1:NM_007297:exon5:c.196_198delinsGAA:p.N66E,BRCA1:NM_007298:exon5:c.337_339delinsGAA:p.N113E,BRCA1:NM_007294:exon6:c.337_339delinsGAA:p.N113E,BRCA1:NM_007299:exon6:c.337_339delinsGAA:p.N113E,BRCA1:NM_007300:exon6:c.337_339delinsGAA:p.N113E	Benign
	17:43104224:GTT:TTG	BRCA1	BRCA1:NM_007297:exon5:c.196_198delinsCAA:p.N66Q,BRCA1:NM_007298:exon5:c.337_339delinsCAA:p.N113Q,BRCA1:NM_007294:exon6:c.337_339delinsCAA:p.N113Q,BRCA1:NM_007299:exon6:c.337_339delinsCAA:p.N113Q,BRCA1:NM_007300:exon6:c.337_339delinsCAA:p.N113Q	Benign
	17:43104225:T:A	BRCA1	BRCA1:NM_007297:exon5:c.A197T:p.N66I,BRCA1:NM_007298:exon5:c.A338T:p.N113I,BRCA1:NM_007294:exon6:c.A338T:p.N113I,BRCA1:NM_007299:exon6:c.A338T:p.N113I,BRCA1:NM_007300:exon6:c.A338T:p.N113I	Benign
	17:43104225:T:C	BRCA1	BRCA1:NM_007297:exon5:c.A197G:p.N66S,BRCA1:NM_007298:exon5:c.A338G:p.N113S,BRCA1:NM_007294:exon6:c.A338G:p.N113S,BRCA1:NM_007299:exon6:c.A338G:p.N113S,BRCA1:NM_007300:exon6:c.A338G:p.N113S	Benign	Uncertain_significance
	17:43104225:T:G	BRCA1	BRCA1:NM_007297:exon5:c.A197C:p.N66T,BRCA1:NM_007298:exon5:c.A338C:p.N113T,BRCA1:NM_007294:exon6:c.A338C:p.N113T,BRCA1:NM_007299:exon6:c.A338C:p.N113T,BRCA1:NM_007300:exon6:c.A338C:p.N113T	Benign
	17:43104225:TT:AA	BRCA1	BRCA1:NM_007297:exon5:c.196_197delinsTT:p.N66F,BRCA1:NM_007298:exon5:c.337_338delinsTT:p.N113F,BRCA1:NM_007294:exon6:c.337_338delinsTT:p.N113F,BRCA1:NM_007299:exon6:c.337_338delinsTT:p.N113F,BRCA1:NM_007300:exon6:c.337_338delinsTT:p.N113F	Benign
	17:43104225:TT:AC	BRCA1	BRCA1:NM_007297:exon5:c.196_197delinsGT:p.N66V,BRCA1:NM_007298:exon5:c.337_338delinsGT:p.N113V,BRCA1:NM_007294:exon6:c.337_338delinsGT:p.N113V,BRCA1:NM_007299:exon6:c.337_338delinsGT:p.N113V,BRCA1:NM_007300:exon6:c.337_338delinsGT:p.N113V	Benign
	17:43104225:TT:AG	BRCA1	BRCA1:NM_007297:exon5:c.196_197delinsCT:p.N66L,BRCA1:NM_007298:exon5:c.337_338delinsCT:p.N113L,BRCA1:NM_007294:exon6:c.337_338delinsCT:p.N113L,BRCA1:NM_007299:exon6:c.337_338delinsCT:p.N113L,BRCA1:NM_007300:exon6:c.337_338delinsCT:p.N113L	Benign
	17:43104225:TTA:T	BRCA1	BRCA1:NM_007297:exon5:c.195_196del:p.N65Kfs*4,BRCA1:NM_007298:exon5:c.336_337del:p.N112Kfs*4,BRCA1:NM_007294:exon6:c.336_337del:p.N112Kfs*4,BRCA1:NM_007299:exon6:c.336_337del:p.N112Kfs*4,BRCA1:NM_007300:exon6:c.336_337del:p.N112Kfs*4	Pathogenic
	17:43104225:TT:CA	BRCA1	BRCA1:NM_007297:exon5:c.196_197delinsTG:p.N66C,BRCA1:NM_007298:exon5:c.337_338delinsTG:p.N113C,BRCA1:NM_007294:exon6:c.337_338delinsTG:p.N113C,BRCA1:NM_007299:exon6:c.337_338delinsTG:p.N113C,BRCA1:NM_007300:exon6:c.337_338delinsTG:p.N113C	Benign
	17:43104225:TT:CC	BRCA1	BRCA1:NM_007297:exon5:c.196_197delinsGG:p.N66G,BRCA1:NM_007298:exon5:c.337_338delinsGG:p.N113G,BRCA1:NM_007294:exon6:c.337_338delinsGG:p.N113G,BRCA1:NM_007299:exon6:c.337_338delinsGG:p.N113G,BRCA1:NM_007300:exon6:c.337_338delinsGG:p.N113G	Benign
	17:43104225:TT:CG	BRCA1	BRCA1:NM_007297:exon5:c.196_197delinsCG:p.N66R,BRCA1:NM_007298:exon5:c.337_338delinsCG:p.N113R,BRCA1:NM_007294:exon6:c.337_338delinsCG:p.N113R,BRCA1:NM_007299:exon6:c.337_338delinsCG:p.N113R,BRCA1:NM_007300:exon6:c.337_338delinsCG:p.N113R	Benign
	17:43104225:TT:GA	BRCA1	BRCA1:NM_007297:exon5:c.196_197delinsTC:p.N66S,BRCA1:NM_007298:exon5:c.337_338delinsTC:p.N113S,BRCA1:NM_007294:exon6:c.337_338delinsTC:p.N113S,BRCA1:NM_007299:exon6:c.337_338delinsTC:p.N113S,BRCA1:NM_007300:exon6:c.337_338delinsTC:p.N113S	Benign
	17:43104225:TT:GC	BRCA1	BRCA1:NM_007297:exon5:c.196_197delinsGC:p.N66A,BRCA1:NM_007298:exon5:c.337_338delinsGC:p.N113A,BRCA1:NM_007294:exon6:c.337_338delinsGC:p.N113A,BRCA1:NM_007299:exon6:c.337_338delinsGC:p.N113A,BRCA1:NM_007300:exon6:c.337_338delinsGC:p.N113A	Benign
	17:43104225:TT:GG	BRCA1	BRCA1:NM_007297:exon5:c.196_197delinsCC:p.N66P,BRCA1:NM_007298:exon5:c.337_338delinsCC:p.N113P,BRCA1:NM_007294:exon6:c.337_338delinsCC:p.N113P,BRCA1:NM_007299:exon6:c.337_338delinsCC:p.N113P,BRCA1:NM_007300:exon6:c.337_338delinsCC:p.N113P	Benign
	17:43104226:T:A	BRCA1	BRCA1:NM_007297:exon5:c.A196T:p.N66Y,BRCA1:NM_007298:exon5:c.A337T:p.N113Y,BRCA1:NM_007294:exon6:c.A337T:p.N113Y,BRCA1:NM_007299:exon6:c.A337T:p.N113Y,BRCA1:NM_007300:exon6:c.A337T:p.N113Y	Benign	Uncertain_significance
	17:43104226:T:C	BRCA1	BRCA1:NM_007297:exon5:c.A196G:p.N66D,BRCA1:NM_007298:exon5:c.A337G:p.N113D,BRCA1:NM_007294:exon6:c.A337G:p.N113D,BRCA1:NM_007299:exon6:c.A337G:p.N113D,BRCA1:NM_007300:exon6:c.A337G:p.N113D	Benign
	17:43104226:T:G	BRCA1	BRCA1:NM_007297:exon5:c.A196C:p.N66H,BRCA1:NM_007298:exon5:c.A337C:p.N113H,BRCA1:NM_007294:exon6:c.A337C:p.N113H,BRCA1:NM_007299:exon6:c.A337C:p.N113H,BRCA1:NM_007300:exon6:c.A337C:p.N113H	Benign
	17:43104226:T:TA	BRCA1	BRCA1:NM_007297:exon5:c.195dupT:p.N66*,BRCA1:NM_007298:exon5:c.336dupT:p.N113*,BRCA1:NM_007294:exon6:c.336dupT:p.N113*,BRCA1:NM_007299:exon6:c.336dupT:p.N113*,BRCA1:NM_007300:exon6:c.336dupT:p.N113*	Pathogenic
	17:43104226:T:TAA	BRCA1	BRCA1:NM_007297:exon5:c.195_196insTT:p.N66Lfs*7,BRCA1:NM_007298:exon5:c.336_337insTT:p.N113Lfs*7,BRCA1:NM_007294:exon6:c.336_337insTT:p.N113Lfs*7,BRCA1:NM_007299:exon6:c.336_337insTT:p.N113Lfs*7,BRCA1:NM_007300:exon6:c.336_337insTT:p.N113Lfs*7	Pathogenic
	17:43104227:A:AT	BRCA1	BRCA1:NM_007297:exon5:c.194dupA:p.N65Kfs*2,BRCA1:NM_007298:exon5:c.335dupA:p.N112Kfs*2,BRCA1:NM_007294:exon6:c.335dupA:p.N112Kfs*2,BRCA1:NM_007299:exon6:c.335dupA:p.N112Kfs*2,BRCA1:NM_007300:exon6:c.335dupA:p.N112Kfs*2	Pathogenic	Pathogenic
	17:43104227:A:C	BRCA1	BRCA1:NM_007297:exon5:c.T195G:p.N65K,BRCA1:NM_007298:exon5:c.T336G:p.N112K,BRCA1:NM_007294:exon6:c.T336G:p.N112K,BRCA1:NM_007299:exon6:c.T336G:p.N112K,BRCA1:NM_007300:exon6:c.T336G:p.N112K	Benign
	17:43104227:A:G	BRCA1	BRCA1:NM_007297:exon5:c.T195C:p.N65N,BRCA1:NM_007298:exon5:c.T336C:p.N112N,BRCA1:NM_007294:exon6:c.T336C:p.N112N,BRCA1:NM_007299:exon6:c.T336C:p.N112N,BRCA1:NM_007300:exon6:c.T336C:p.N112N	Benign
	17:43104227:A:T	BRCA1	BRCA1:NM_007297:exon5:c.T195A:p.N65K,BRCA1:NM_007298:exon5:c.T336A:p.N112K,BRCA1:NM_007294:exon6:c.T336A:p.N112K,BRCA1:NM_007299:exon6:c.T336A:p.N112K,BRCA1:NM_007300:exon6:c.T336A:p.N112K	Benign
	17:43104227:AT:CA	BRCA1	BRCA1:NM_007297:exon5:c.194_195delinsTG:p.N65M,BRCA1:NM_007298:exon5:c.335_336delinsTG:p.N112M,BRCA1:NM_007294:exon6:c.335_336delinsTG:p.N112M,BRCA1:NM_007299:exon6:c.335_336delinsTG:p.N112M,BRCA1:NM_007300:exon6:c.335_336delinsTG:p.N112M	Benign
	17:43104227:AT:CC	BRCA1	BRCA1:NM_007297:exon5:c.194_195delinsGG:p.N65R,BRCA1:NM_007298:exon5:c.335_336delinsGG:p.N112R,BRCA1:NM_007294:exon6:c.335_336delinsGG:p.N112R,BRCA1:NM_007299:exon6:c.335_336delinsGG:p.N112R,BRCA1:NM_007300:exon6:c.335_336delinsGG:p.N112R	Benign
	17:43104227:AT:CG	BRCA1	BRCA1:NM_007297:exon5:c.194_195delinsCG:p.N65T,BRCA1:NM_007298:exon5:c.335_336delinsCG:p.N112T,BRCA1:NM_007294:exon6:c.335_336delinsCG:p.N112T,BRCA1:NM_007299:exon6:c.335_336delinsCG:p.N112T,BRCA1:NM_007300:exon6:c.335_336delinsCG:p.N112T	Benign
	17:43104227:AT:GA	BRCA1	BRCA1:NM_007297:exon5:c.194_195delinsTC:p.N65I,BRCA1:NM_007298:exon5:c.335_336delinsTC:p.N112I,BRCA1:NM_007294:exon6:c.335_336delinsTC:p.N112I,BRCA1:NM_007299:exon6:c.335_336delinsTC:p.N112I,BRCA1:NM_007300:exon6:c.335_336delinsTC:p.N112I	Benign
	17:43104227:AT:GC	BRCA1	BRCA1:NM_007297:exon5:c.194_195delinsGC:p.N65S,BRCA1:NM_007298:exon5:c.335_336delinsGC:p.N112S,BRCA1:NM_007294:exon6:c.335_336delinsGC:p.N112S,BRCA1:NM_007299:exon6:c.335_336delinsGC:p.N112S,BRCA1:NM_007300:exon6:c.335_336delinsGC:p.N112S	Benign
	17:43104227:AT:GG	BRCA1	BRCA1:NM_007297:exon5:c.194_195delinsCC:p.N65T,BRCA1:NM_007298:exon5:c.335_336delinsCC:p.N112T,BRCA1:NM_007294:exon6:c.335_336delinsCC:p.N112T,BRCA1:NM_007299:exon6:c.335_336delinsCC:p.N112T,BRCA1:NM_007300:exon6:c.335_336delinsCC:p.N112T	Benign
	17:43104227:AT:TA	BRCA1	BRCA1:NM_007297:exon5:c.194_195delinsTA:p.N65I,BRCA1:NM_007298:exon5:c.335_336delinsTA:p.N112I,BRCA1:NM_007294:exon6:c.335_336delinsTA:p.N112I,BRCA1:NM_007299:exon6:c.335_336delinsTA:p.N112I,BRCA1:NM_007300:exon6:c.335_336delinsTA:p.N112I	Benign
	17:43104227:ATT:A	BRCA1	BRCA1:NM_007297:exon5:c.193_194del:p.N65*,BRCA1:NM_007298:exon5:c.334_335del:p.N112*,BRCA1:NM_007294:exon6:c.334_335del:p.N112*,BRCA1:NM_007299:exon6:c.334_335del:p.N112*,BRCA1:NM_007300:exon6:c.334_335del:p.N112*	Pathogenic
	17:43104227:AT:TC	BRCA1	BRCA1:NM_007297:exon5:c.194_195delinsGA:p.N65R,BRCA1:NM_007298:exon5:c.335_336delinsGA:p.N112R,BRCA1:NM_007294:exon6:c.335_336delinsGA:p.N112R,BRCA1:NM_007299:exon6:c.335_336delinsGA:p.N112R,BRCA1:NM_007300:exon6:c.335_336delinsGA:p.N112R	Benign
	17:43104227:ATT:CAA	BRCA1	BRCA1:NM_007297:exon5:c.193_195delinsTTG:p.N65L,BRCA1:NM_007298:exon5:c.334_336delinsTTG:p.N112L,BRCA1:NM_007294:exon6:c.334_336delinsTTG:p.N112L,BRCA1:NM_007299:exon6:c.334_336delinsTTG:p.N112L,BRCA1:NM_007300:exon6:c.334_336delinsTTG:p.N112L	Benign
	17:43104227:ATT:CAC	BRCA1	BRCA1:NM_007297:exon5:c.193_195delinsGTG:p.N65V,BRCA1:NM_007298:exon5:c.334_336delinsGTG:p.N112V,BRCA1:NM_007294:exon6:c.334_336delinsGTG:p.N112V,BRCA1:NM_007299:exon6:c.334_336delinsGTG:p.N112V,BRCA1:NM_007300:exon6:c.334_336delinsGTG:p.N112V	Benign
	17:43104227:ATT:CAG	BRCA1	BRCA1:NM_007297:exon5:c.193_195delinsCTG:p.N65L,BRCA1:NM_007298:exon5:c.334_336delinsCTG:p.N112L,BRCA1:NM_007294:exon6:c.334_336delinsCTG:p.N112L,BRCA1:NM_007299:exon6:c.334_336delinsCTG:p.N112L,BRCA1:NM_007300:exon6:c.334_336delinsCTG:p.N112L	Benign
	17:43104227:ATT:CCA	BRCA1	BRCA1:NM_007297:exon5:c.193_195delinsTGG:p.N65W,BRCA1:NM_007298:exon5:c.334_336delinsTGG:p.N112W,BRCA1:NM_007294:exon6:c.334_336delinsTGG:p.N112W,BRCA1:NM_007299:exon6:c.334_336delinsTGG:p.N112W,BRCA1:NM_007300:exon6:c.334_336delinsTGG:p.N112W	Benign
	17:43104227:ATT:CCC	BRCA1	BRCA1:NM_007297:exon5:c.193_195delinsGGG:p.N65G,BRCA1:NM_007298:exon5:c.334_336delinsGGG:p.N112G,BRCA1:NM_007294:exon6:c.334_336delinsGGG:p.N112G,BRCA1:NM_007299:exon6:c.334_336delinsGGG:p.N112G,BRCA1:NM_007300:exon6:c.334_336delinsGGG:p.N112G	Benign
	17:43104227:ATT:CCG	BRCA1	BRCA1:NM_007297:exon5:c.193_195delinsCGG:p.N65R,BRCA1:NM_007298:exon5:c.334_336delinsCGG:p.N112R,BRCA1:NM_007294:exon6:c.334_336delinsCGG:p.N112R,BRCA1:NM_007299:exon6:c.334_336delinsCGG:p.N112R,BRCA1:NM_007300:exon6:c.334_336delinsCGG:p.N112R	Benign
	17:43104227:ATT:CGA	BRCA1	BRCA1:NM_007297:exon5:c.193_195delinsTCG:p.N65S,BRCA1:NM_007298:exon5:c.334_336delinsTCG:p.N112S,BRCA1:NM_007294:exon6:c.334_336delinsTCG:p.N112S,BRCA1:NM_007299:exon6:c.334_336delinsTCG:p.N112S,BRCA1:NM_007300:exon6:c.334_336delinsTCG:p.N112S	Benign
	17:43104227:ATT:CGC	BRCA1	BRCA1:NM_007297:exon5:c.193_195delinsGCG:p.N65A,BRCA1:NM_007298:exon5:c.334_336delinsGCG:p.N112A,BRCA1:NM_007294:exon6:c.334_336delinsGCG:p.N112A,BRCA1:NM_007299:exon6:c.334_336delinsGCG:p.N112A,BRCA1:NM_007300:exon6:c.334_336delinsGCG:p.N112A	Benign
	17:43104227:ATT:CGG	BRCA1	BRCA1:NM_007297:exon5:c.193_195delinsCCG:p.N65P,BRCA1:NM_007298:exon5:c.334_336delinsCCG:p.N112P,BRCA1:NM_007294:exon6:c.334_336delinsCCG:p.N112P,BRCA1:NM_007299:exon6:c.334_336delinsCCG:p.N112P,BRCA1:NM_007300:exon6:c.334_336delinsCCG:p.N112P	Benign
	17:43104227:ATT:CTA	BRCA1	BRCA1:NM_007297:exon5:c.193_195delinsTAG:p.N65_Y1816del,BRCA1:NM_007298:exon5:c.334_336delinsTAG:p.N112_Y759del,BRCA1:NM_007294:exon6:c.334_336delinsTAG:p.N112_Y1863del,BRCA1:NM_007299:exon6:c.334_336delinsTAG:p.N112_V699del,BRCA1:NM_007300:exon6:c.334_336delinsTAG:p.N112_Y1884del	Pathogenic
	17:43104227:ATT:CTC	BRCA1	BRCA1:NM_007297:exon5:c.193_195delinsGAG:p.N65E,BRCA1:NM_007298:exon5:c.334_336delinsGAG:p.N112E,BRCA1:NM_007294:exon6:c.334_336delinsGAG:p.N112E,BRCA1:NM_007299:exon6:c.334_336delinsGAG:p.N112E,BRCA1:NM_007300:exon6:c.334_336delinsGAG:p.N112E	Benign
	17:43104227:ATT:CTG	BRCA1	BRCA1:NM_007297:exon5:c.193_195delinsCAG:p.N65Q,BRCA1:NM_007298:exon5:c.334_336delinsCAG:p.N112Q,BRCA1:NM_007294:exon6:c.334_336delinsCAG:p.N112Q,BRCA1:NM_007299:exon6:c.334_336delinsCAG:p.N112Q,BRCA1:NM_007300:exon6:c.334_336delinsCAG:p.N112Q	Benign
	17:43104227:AT:TG	BRCA1	BRCA1:NM_007297:exon5:c.194_195delinsCA:p.N65T,BRCA1:NM_007298:exon5:c.335_336delinsCA:p.N112T,BRCA1:NM_007294:exon6:c.335_336delinsCA:p.N112T,BRCA1:NM_007299:exon6:c.335_336delinsCA:p.N112T,BRCA1:NM_007300:exon6:c.335_336delinsCA:p.N112T	Benign
	17:43104227:ATT:GAC	BRCA1	BRCA1:NM_007297:exon5:c.193_195delinsGTC:p.N65V,BRCA1:NM_007298:exon5:c.334_336delinsGTC:p.N112V,BRCA1:NM_007294:exon6:c.334_336delinsGTC:p.N112V,BRCA1:NM_007299:exon6:c.334_336delinsGTC:p.N112V,BRCA1:NM_007300:exon6:c.334_336delinsGTC:p.N112V	Benign
	17:43104227:ATT:GAG	BRCA1	BRCA1:NM_007297:exon5:c.193_195delinsCTC:p.N65L,BRCA1:NM_007298:exon5:c.334_336delinsCTC:p.N112L,BRCA1:NM_007294:exon6:c.334_336delinsCTC:p.N112L,BRCA1:NM_007299:exon6:c.334_336delinsCTC:p.N112L,BRCA1:NM_007300:exon6:c.334_336delinsCTC:p.N112L	Benign
	17:43104227:ATT:GCA	BRCA1	BRCA1:NM_007297:exon5:c.193_195delinsTGC:p.N65C,BRCA1:NM_007298:exon5:c.334_336delinsTGC:p.N112C,BRCA1:NM_007294:exon6:c.334_336delinsTGC:p.N112C,BRCA1:NM_007299:exon6:c.334_336delinsTGC:p.N112C,BRCA1:NM_007300:exon6:c.334_336delinsTGC:p.N112C	Benign
	17:43104227:ATT:GCC	BRCA1	BRCA1:NM_007297:exon5:c.193_195delinsGGC:p.N65G,BRCA1:NM_007298:exon5:c.334_336delinsGGC:p.N112G,BRCA1:NM_007294:exon6:c.334_336delinsGGC:p.N112G,BRCA1:NM_007299:exon6:c.334_336delinsGGC:p.N112G,BRCA1:NM_007300:exon6:c.334_336delinsGGC:p.N112G	Benign
	17:43104227:ATT:GCG	BRCA1	BRCA1:NM_007297:exon5:c.193_195delinsCGC:p.N65R,BRCA1:NM_007298:exon5:c.334_336delinsCGC:p.N112R,BRCA1:NM_007294:exon6:c.334_336delinsCGC:p.N112R,BRCA1:NM_007299:exon6:c.334_336delinsCGC:p.N112R,BRCA1:NM_007300:exon6:c.334_336delinsCGC:p.N112R	Benign
	17:43104227:ATT:GGA	BRCA1	BRCA1:NM_007297:exon5:c.193_195delinsTCC:p.N65S,BRCA1:NM_007298:exon5:c.334_336delinsTCC:p.N112S,BRCA1:NM_007294:exon6:c.334_336delinsTCC:p.N112S,BRCA1:NM_007299:exon6:c.334_336delinsTCC:p.N112S,BRCA1:NM_007300:exon6:c.334_336delinsTCC:p.N112S	Benign
	17:43104227:ATT:GGC	BRCA1	BRCA1:NM_007297:exon5:c.193_195delinsGCC:p.N65A,BRCA1:NM_007298:exon5:c.334_336delinsGCC:p.N112A,BRCA1:NM_007294:exon6:c.334_336delinsGCC:p.N112A,BRCA1:NM_007299:exon6:c.334_336delinsGCC:p.N112A,BRCA1:NM_007300:exon6:c.334_336delinsGCC:p.N112A	Benign
	17:43104227:ATT:GGG	BRCA1	BRCA1:NM_007297:exon5:c.193_195delinsCCC:p.N65P,BRCA1:NM_007298:exon5:c.334_336delinsCCC:p.N112P,BRCA1:NM_007294:exon6:c.334_336delinsCCC:p.N112P,BRCA1:NM_007299:exon6:c.334_336delinsCCC:p.N112P,BRCA1:NM_007300:exon6:c.334_336delinsCCC:p.N112P	Benign
	17:43104227:ATT:GTA	BRCA1	BRCA1:NM_007297:exon5:c.193_195delinsTAC:p.N65Y,BRCA1:NM_007298:exon5:c.334_336delinsTAC:p.N112Y,BRCA1:NM_007294:exon6:c.334_336delinsTAC:p.N112Y,BRCA1:NM_007299:exon6:c.334_336delinsTAC:p.N112Y,BRCA1:NM_007300:exon6:c.334_336delinsTAC:p.N112Y	Benign
	17:43104227:ATT:GTC	BRCA1	BRCA1:NM_007297:exon5:c.193_195delinsGAC:p.N65D,BRCA1:NM_007298:exon5:c.334_336delinsGAC:p.N112D,BRCA1:NM_007294:exon6:c.334_336delinsGAC:p.N112D,BRCA1:NM_007299:exon6:c.334_336delinsGAC:p.N112D,BRCA1:NM_007300:exon6:c.334_336delinsGAC:p.N112D	Benign
	17:43104227:ATT:GTG	BRCA1	BRCA1:NM_007297:exon5:c.193_195delinsCAC:p.N65H,BRCA1:NM_007298:exon5:c.334_336delinsCAC:p.N112H,BRCA1:NM_007294:exon6:c.334_336delinsCAC:p.N112H,BRCA1:NM_007299:exon6:c.334_336delinsCAC:p.N112H,BRCA1:NM_007300:exon6:c.334_336delinsCAC:p.N112H	Benign
	17:43104227:ATT:TAA	BRCA1	BRCA1:NM_007297:exon5:c.193_195delinsTTA:p.N65L,BRCA1:NM_007298:exon5:c.334_336delinsTTA:p.N112L,BRCA1:NM_007294:exon6:c.334_336delinsTTA:p.N112L,BRCA1:NM_007299:exon6:c.334_336delinsTTA:p.N112L,BRCA1:NM_007300:exon6:c.334_336delinsTTA:p.N112L	Benign
	17:43104227:ATT:TAC	BRCA1	BRCA1:NM_007297:exon5:c.193_195delinsGTA:p.N65V,BRCA1:NM_007298:exon5:c.334_336delinsGTA:p.N112V,BRCA1:NM_007294:exon6:c.334_336delinsGTA:p.N112V,BRCA1:NM_007299:exon6:c.334_336delinsGTA:p.N112V,BRCA1:NM_007300:exon6:c.334_336delinsGTA:p.N112V	Benign
	17:43104227:ATT:TAG	BRCA1	BRCA1:NM_007297:exon5:c.193_195delinsCTA:p.N65L,BRCA1:NM_007298:exon5:c.334_336delinsCTA:p.N112L,BRCA1:NM_007294:exon6:c.334_336delinsCTA:p.N112L,BRCA1:NM_007299:exon6:c.334_336delinsCTA:p.N112L,BRCA1:NM_007300:exon6:c.334_336delinsCTA:p.N112L	Benign
	17:43104227:ATT:TCA	BRCA1	BRCA1:NM_007297:exon5:c.193_195delinsTGA:p.N65_Y1816del,BRCA1:NM_007298:exon5:c.334_336delinsTGA:p.N112_Y759del,BRCA1:NM_007294:exon6:c.334_336delinsTGA:p.N112_Y1863del,BRCA1:NM_007299:exon6:c.334_336delinsTGA:p.N112_V699del,BRCA1:NM_007300:exon6:c.334_336delinsTGA:p.N112_Y1884del	Pathogenic
	17:43104227:ATT:TCC	BRCA1	BRCA1:NM_007297:exon5:c.193_195delinsGGA:p.N65G,BRCA1:NM_007298:exon5:c.334_336delinsGGA:p.N112G,BRCA1:NM_007294:exon6:c.334_336delinsGGA:p.N112G,BRCA1:NM_007299:exon6:c.334_336delinsGGA:p.N112G,BRCA1:NM_007300:exon6:c.334_336delinsGGA:p.N112G	Benign
	17:43104227:ATT:TCG	BRCA1	BRCA1:NM_007297:exon5:c.193_195delinsCGA:p.N65R,BRCA1:NM_007298:exon5:c.334_336delinsCGA:p.N112R,BRCA1:NM_007294:exon6:c.334_336delinsCGA:p.N112R,BRCA1:NM_007299:exon6:c.334_336delinsCGA:p.N112R,BRCA1:NM_007300:exon6:c.334_336delinsCGA:p.N112R	Benign
	17:43104227:ATT:TGA	BRCA1	BRCA1:NM_007297:exon5:c.193_195delinsTCA:p.N65S,BRCA1:NM_007298:exon5:c.334_336delinsTCA:p.N112S,BRCA1:NM_007294:exon6:c.334_336delinsTCA:p.N112S,BRCA1:NM_007299:exon6:c.334_336delinsTCA:p.N112S,BRCA1:NM_007300:exon6:c.334_336delinsTCA:p.N112S	Benign
	17:43104227:ATT:TGC	BRCA1	BRCA1:NM_007297:exon5:c.193_195delinsGCA:p.N65A,BRCA1:NM_007298:exon5:c.334_336delinsGCA:p.N112A,BRCA1:NM_007294:exon6:c.334_336delinsGCA:p.N112A,BRCA1:NM_007299:exon6:c.334_336delinsGCA:p.N112A,BRCA1:NM_007300:exon6:c.334_336delinsGCA:p.N112A	Benign
	17:43104227:ATT:TGG	BRCA1	BRCA1:NM_007297:exon5:c.193_195delinsCCA:p.N65P,BRCA1:NM_007298:exon5:c.334_336delinsCCA:p.N112P,BRCA1:NM_007294:exon6:c.334_336delinsCCA:p.N112P,BRCA1:NM_007299:exon6:c.334_336delinsCCA:p.N112P,BRCA1:NM_007300:exon6:c.334_336delinsCCA:p.N112P	Benign
	17:43104227:ATT:TTA	BRCA1	BRCA1:NM_007297:exon5:c.193_195delinsTAA:p.N65_Y1816del,BRCA1:NM_007298:exon5:c.334_336delinsTAA:p.N112_Y759del,BRCA1:NM_007294:exon6:c.334_336delinsTAA:p.N112_Y1863del,BRCA1:NM_007299:exon6:c.334_336delinsTAA:p.N112_V699del,BRCA1:NM_007300:exon6:c.334_336delinsTAA:p.N112_Y1884del	Pathogenic
	17:43104227:ATT:TTC	BRCA1	BRCA1:NM_007297:exon5:c.193_195delinsGAA:p.N65E,BRCA1:NM_007298:exon5:c.334_336delinsGAA:p.N112E,BRCA1:NM_007294:exon6:c.334_336delinsGAA:p.N112E,BRCA1:NM_007299:exon6:c.334_336delinsGAA:p.N112E,BRCA1:NM_007300:exon6:c.334_336delinsGAA:p.N112E	Benign
	17:43104227:ATTTTCCTTTT:A	BRCA1	BRCA1:NM_007297:exon5:c.185_194del:p.K62Ifs*7,BRCA1:NM_007298:exon5:c.326_335del:p.K109Ifs*7,BRCA1:NM_007294:exon6:c.326_335del:p.K109Ifs*7,BRCA1:NM_007299:exon6:c.326_335del:p.K109Ifs*7,BRCA1:NM_007300:exon6:c.326_335del:p.K109Ifs*7	Pathogenic
	17:43104227:ATT:TTG	BRCA1	BRCA1:NM_007297:exon5:c.193_195delinsCAA:p.N65Q,BRCA1:NM_007298:exon5:c.334_336delinsCAA:p.N112Q,BRCA1:NM_007294:exon6:c.334_336delinsCAA:p.N112Q,BRCA1:NM_007299:exon6:c.334_336delinsCAA:p.N112Q,BRCA1:NM_007300:exon6:c.334_336delinsCAA:p.N112Q	Benign
	17:43104228:T:A	BRCA1	BRCA1:NM_007297:exon5:c.A194T:p.N65I,BRCA1:NM_007298:exon5:c.A335T:p.N112I,BRCA1:NM_007294:exon6:c.A335T:p.N112I,BRCA1:NM_007299:exon6:c.A335T:p.N112I,BRCA1:NM_007300:exon6:c.A335T:p.N112I	Benign
	17:43104228:T:C	BRCA1	BRCA1:NM_007297:exon5:c.A194G:p.N65S,BRCA1:NM_007298:exon5:c.A335G:p.N112S,BRCA1:NM_007294:exon6:c.A335G:p.N112S,BRCA1:NM_007299:exon6:c.A335G:p.N112S,BRCA1:NM_007300:exon6:c.A335G:p.N112S	Benign	Uncertain_significance
	17:43104228:T:G	BRCA1	BRCA1:NM_007297:exon5:c.A194C:p.N65T,BRCA1:NM_007298:exon5:c.A335C:p.N112T,BRCA1:NM_007294:exon6:c.A335C:p.N112T,BRCA1:NM_007299:exon6:c.A335C:p.N112T,BRCA1:NM_007300:exon6:c.A335C:p.N112T	Benign
	17:43104228:TT:AC	BRCA1	BRCA1:NM_007297:exon5:c.193_194delinsGT:p.N65V,BRCA1:NM_007298:exon5:c.334_335delinsGT:p.N112V,BRCA1:NM_007294:exon6:c.334_335delinsGT:p.N112V,BRCA1:NM_007299:exon6:c.334_335delinsGT:p.N112V,BRCA1:NM_007300:exon6:c.334_335delinsGT:p.N112V	Benign
	17:43104228:TT:AG	BRCA1	BRCA1:NM_007297:exon5:c.193_194delinsCT:p.N65L,BRCA1:NM_007298:exon5:c.334_335delinsCT:p.N112L,BRCA1:NM_007294:exon6:c.334_335delinsCT:p.N112L,BRCA1:NM_007299:exon6:c.334_335delinsCT:p.N112L,BRCA1:NM_007300:exon6:c.334_335delinsCT:p.N112L	Benign
	17:43104228:TT:CA	BRCA1	BRCA1:NM_007297:exon5:c.193_194delinsTG:p.N65C,BRCA1:NM_007298:exon5:c.334_335delinsTG:p.N112C,BRCA1:NM_007294:exon6:c.334_335delinsTG:p.N112C,BRCA1:NM_007299:exon6:c.334_335delinsTG:p.N112C,BRCA1:NM_007300:exon6:c.334_335delinsTG:p.N112C	Benign
	17:43104228:TT:CC	BRCA1	BRCA1:NM_007297:exon5:c.193_194delinsGG:p.N65G,BRCA1:NM_007298:exon5:c.334_335delinsGG:p.N112G,BRCA1:NM_007294:exon6:c.334_335delinsGG:p.N112G,BRCA1:NM_007299:exon6:c.334_335delinsGG:p.N112G,BRCA1:NM_007300:exon6:c.334_335delinsGG:p.N112G	Benign
	17:43104228:TT:CG	BRCA1	BRCA1:NM_007297:exon5:c.193_194delinsCG:p.N65R,BRCA1:NM_007298:exon5:c.334_335delinsCG:p.N112R,BRCA1:NM_007294:exon6:c.334_335delinsCG:p.N112R,BRCA1:NM_007299:exon6:c.334_335delinsCG:p.N112R,BRCA1:NM_007300:exon6:c.334_335delinsCG:p.N112R	Benign
	17:43104228:TT:GA	BRCA1	BRCA1:NM_007297:exon5:c.193_194delinsTC:p.N65S,BRCA1:NM_007298:exon5:c.334_335delinsTC:p.N112S,BRCA1:NM_007294:exon6:c.334_335delinsTC:p.N112S,BRCA1:NM_007299:exon6:c.334_335delinsTC:p.N112S,BRCA1:NM_007300:exon6:c.334_335delinsTC:p.N112S	Benign
	17:43104228:TT:GC	BRCA1	BRCA1:NM_007297:exon5:c.193_194delinsGC:p.N65A,BRCA1:NM_007298:exon5:c.334_335delinsGC:p.N112A,BRCA1:NM_007294:exon6:c.334_335delinsGC:p.N112A,BRCA1:NM_007299:exon6:c.334_335delinsGC:p.N112A,BRCA1:NM_007300:exon6:c.334_335delinsGC:p.N112A	Benign
	17:43104228:TT:GG	BRCA1	BRCA1:NM_007297:exon5:c.193_194delinsCC:p.N65P,BRCA1:NM_007298:exon5:c.334_335delinsCC:p.N112P,BRCA1:NM_007294:exon6:c.334_335delinsCC:p.N112P,BRCA1:NM_007299:exon6:c.334_335delinsCC:p.N112P,BRCA1:NM_007300:exon6:c.334_335delinsCC:p.N112P	Benign
	17:43104229:T:A	BRCA1	BRCA1:NM_007297:exon5:c.A193T:p.N65Y,BRCA1:NM_007298:exon5:c.A334T:p.N112Y,BRCA1:NM_007294:exon6:c.A334T:p.N112Y,BRCA1:NM_007299:exon6:c.A334T:p.N112Y,BRCA1:NM_007300:exon6:c.A334T:p.N112Y	Benign	Uncertain_significance
	17:43104229:T:C	BRCA1	BRCA1:NM_007297:exon5:c.A193G:p.N65D,BRCA1:NM_007298:exon5:c.A334G:p.N112D,BRCA1:NM_007294:exon6:c.A334G:p.N112D,BRCA1:NM_007299:exon6:c.A334G:p.N112D,BRCA1:NM_007300:exon6:c.A334G:p.N112D	Benign	Uncertain_significance
	17:43104229:T:G	BRCA1	BRCA1:NM_007297:exon5:c.A193C:p.N65H,BRCA1:NM_007298:exon5:c.A334C:p.N112H,BRCA1:NM_007294:exon6:c.A334C:p.N112H,BRCA1:NM_007299:exon6:c.A334C:p.N112H,BRCA1:NM_007300:exon6:c.A334C:p.N112H	Benign
	17:43104229:T:TGCAAACC	BRCA1	BRCA1:NM_007297:exon5:c.192_193insGGTTTGC:p.N65Gfs*4,BRCA1:NM_007298:exon5:c.333_334insGGTTTGC:p.N112Gfs*4,BRCA1:NM_007294:exon6:c.333_334insGGTTTGC:p.N112Gfs*4,BRCA1:NM_007299:exon6:c.333_334insGGTTTGC:p.N112Gfs*4,BRCA1:NM_007300:exon6:c.333_334insGGTTTGC:p.N112Gfs*4	Pathogenic
	17:43104229:T:TTTTTTATATCATCCTTACA	BRCA1	BRCA1:NM_007297:exon5:c.192_193insTGTAAGGATGATATAAAAA:p.N65Cfs*8,BRCA1:NM_007298:exon5:c.333_334insTGTAAGGATGATATAAAAA:p.N112Cfs*8,BRCA1:NM_007294:exon6:c.333_334insTGTAAGGATGATATAAAAA:p.N112Cfs*8,BRCA1:NM_007299:exon6:c.333_334insTGTAAGGATGATATAAAAA:p.N112Cfs*8,BRCA1:NM_007300:exon6:c.333_334insTGTAAGGATGATATAAAAA:p.N112Cfs*8	Pathogenic
	17:43104230:T:A	BRCA1	BRCA1:NM_007297:exon5:c.A192T:p.E64D,BRCA1:NM_007298:exon5:c.A333T:p.E111D,BRCA1:NM_007294:exon6:c.A333T:p.E111D,BRCA1:NM_007299:exon6:c.A333T:p.E111D,BRCA1:NM_007300:exon6:c.A333T:p.E111D	Benign
	17:43104230:T:G	BRCA1	BRCA1:NM_007297:exon5:c.A192C:p.E64D,BRCA1:NM_007298:exon5:c.A333C:p.E111D,BRCA1:NM_007294:exon6:c.A333C:p.E111D,BRCA1:NM_007299:exon6:c.A333C:p.E111D,BRCA1:NM_007300:exon6:c.A333C:p.E111D	Benign	Uncertain_significance
	17:43104230:TT:AA	BRCA1	BRCA1:NM_007297:exon5:c.191_192delinsTT:p.E64V,BRCA1:NM_007298:exon5:c.332_333delinsTT:p.E111V,BRCA1:NM_007294:exon6:c.332_333delinsTT:p.E111V,BRCA1:NM_007299:exon6:c.332_333delinsTT:p.E111V,BRCA1:NM_007300:exon6:c.332_333delinsTT:p.E111V	Benign
	17:43104230:TT:AC	BRCA1	BRCA1:NM_007297:exon5:c.191_192delinsGT:p.E64G,BRCA1:NM_007298:exon5:c.332_333delinsGT:p.E111G,BRCA1:NM_007294:exon6:c.332_333delinsGT:p.E111G,BRCA1:NM_007299:exon6:c.332_333delinsGT:p.E111G,BRCA1:NM_007300:exon6:c.332_333delinsGT:p.E111G	Benign
	17:43104230:TT:AG	BRCA1	BRCA1:NM_007297:exon5:c.191_192delinsCT:p.E64A,BRCA1:NM_007298:exon5:c.332_333delinsCT:p.E111A,BRCA1:NM_007294:exon6:c.332_333delinsCT:p.E111A,BRCA1:NM_007299:exon6:c.332_333delinsCT:p.E111A,BRCA1:NM_007300:exon6:c.332_333delinsCT:p.E111A	Benign
	17:43104230:TT:CA	BRCA1	BRCA1:NM_007297:exon5:c.191_192delinsTG:p.E64V,BRCA1:NM_007298:exon5:c.332_333delinsTG:p.E111V,BRCA1:NM_007294:exon6:c.332_333delinsTG:p.E111V,BRCA1:NM_007299:exon6:c.332_333delinsTG:p.E111V,BRCA1:NM_007300:exon6:c.332_333delinsTG:p.E111V	Benign
	17:43104230:TTC:AAA	BRCA1	BRCA1:NM_007297:exon5:c.190_192delinsTTT:p.E64F,BRCA1:NM_007298:exon5:c.331_333delinsTTT:p.E111F,BRCA1:NM_007294:exon6:c.331_333delinsTTT:p.E111F,BRCA1:NM_007299:exon6:c.331_333delinsTTT:p.E111F,BRCA1:NM_007300:exon6:c.331_333delinsTTT:p.E111F	Benign
	17:43104230:TTC:AAG	BRCA1	BRCA1:NM_007297:exon5:c.190_192delinsCTT:p.E64L,BRCA1:NM_007298:exon5:c.331_333delinsCTT:p.E111L,BRCA1:NM_007294:exon6:c.331_333delinsCTT:p.E111L,BRCA1:NM_007299:exon6:c.331_333delinsCTT:p.E111L,BRCA1:NM_007300:exon6:c.331_333delinsCTT:p.E111L	Benign
	17:43104230:TTC:AAT	BRCA1	BRCA1:NM_007297:exon5:c.190_192delinsATT:p.E64I,BRCA1:NM_007298:exon5:c.331_333delinsATT:p.E111I,BRCA1:NM_007294:exon6:c.331_333delinsATT:p.E111I,BRCA1:NM_007299:exon6:c.331_333delinsATT:p.E111I,BRCA1:NM_007300:exon6:c.331_333delinsATT:p.E111I	Benign
	17:43104230:TTC:ACA	BRCA1	BRCA1:NM_007297:exon5:c.190_192delinsTGT:p.E64C,BRCA1:NM_007298:exon5:c.331_333delinsTGT:p.E111C,BRCA1:NM_007294:exon6:c.331_333delinsTGT:p.E111C,BRCA1:NM_007299:exon6:c.331_333delinsTGT:p.E111C,BRCA1:NM_007300:exon6:c.331_333delinsTGT:p.E111C	Benign
	17:43104230:TTC:ACG	BRCA1	BRCA1:NM_007297:exon5:c.190_192delinsCGT:p.E64R,BRCA1:NM_007298:exon5:c.331_333delinsCGT:p.E111R,BRCA1:NM_007294:exon6:c.331_333delinsCGT:p.E111R,BRCA1:NM_007299:exon6:c.331_333delinsCGT:p.E111R,BRCA1:NM_007300:exon6:c.331_333delinsCGT:p.E111R	Benign
	17:43104230:TTC:ACT	BRCA1	BRCA1:NM_007297:exon5:c.190_192delinsAGT:p.E64S,BRCA1:NM_007298:exon5:c.331_333delinsAGT:p.E111S,BRCA1:NM_007294:exon6:c.331_333delinsAGT:p.E111S,BRCA1:NM_007299:exon6:c.331_333delinsAGT:p.E111S,BRCA1:NM_007300:exon6:c.331_333delinsAGT:p.E111S	Benign
	17:43104230:TTC:AGA	BRCA1	BRCA1:NM_007297:exon5:c.190_192delinsTCT:p.E64S,BRCA1:NM_007298:exon5:c.331_333delinsTCT:p.E111S,BRCA1:NM_007294:exon6:c.331_333delinsTCT:p.E111S,BRCA1:NM_007299:exon6:c.331_333delinsTCT:p.E111S,BRCA1:NM_007300:exon6:c.331_333delinsTCT:p.E111S	Benign
	17:43104230:TTC:AGG	BRCA1	BRCA1:NM_007297:exon5:c.190_192delinsCCT:p.E64P,BRCA1:NM_007298:exon5:c.331_333delinsCCT:p.E111P,BRCA1:NM_007294:exon6:c.331_333delinsCCT:p.E111P,BRCA1:NM_007299:exon6:c.331_333delinsCCT:p.E111P,BRCA1:NM_007300:exon6:c.331_333delinsCCT:p.E111P	Benign
	17:43104230:TTC:AGT	BRCA1	BRCA1:NM_007297:exon5:c.190_192delinsACT:p.E64T,BRCA1:NM_007298:exon5:c.331_333delinsACT:p.E111T,BRCA1:NM_007294:exon6:c.331_333delinsACT:p.E111T,BRCA1:NM_007299:exon6:c.331_333delinsACT:p.E111T,BRCA1:NM_007300:exon6:c.331_333delinsACT:p.E111T	Benign
	17:43104230:TTC:ATA	BRCA1	BRCA1:NM_007297:exon5:c.190_192delinsTAT:p.E64Y,BRCA1:NM_007298:exon5:c.331_333delinsTAT:p.E111Y,BRCA1:NM_007294:exon6:c.331_333delinsTAT:p.E111Y,BRCA1:NM_007299:exon6:c.331_333delinsTAT:p.E111Y,BRCA1:NM_007300:exon6:c.331_333delinsTAT:p.E111Y	Benign
	17:43104230:TTC:ATG	BRCA1	BRCA1:NM_007297:exon5:c.190_192delinsCAT:p.E64H,BRCA1:NM_007298:exon5:c.331_333delinsCAT:p.E111H,BRCA1:NM_007294:exon6:c.331_333delinsCAT:p.E111H,BRCA1:NM_007299:exon6:c.331_333delinsCAT:p.E111H,BRCA1:NM_007300:exon6:c.331_333delinsCAT:p.E111H	Benign
	17:43104230:TTC:ATT	BRCA1	BRCA1:NM_007297:exon5:c.190_192delinsAAT:p.E64N,BRCA1:NM_007298:exon5:c.331_333delinsAAT:p.E111N,BRCA1:NM_007294:exon6:c.331_333delinsAAT:p.E111N,BRCA1:NM_007299:exon6:c.331_333delinsAAT:p.E111N,BRCA1:NM_007300:exon6:c.331_333delinsAAT:p.E111N	Benign
	17:43104230:TT:CC	BRCA1	BRCA1:NM_007297:exon5:c.191_192delinsGG:p.E64G,BRCA1:NM_007298:exon5:c.332_333delinsGG:p.E111G,BRCA1:NM_007294:exon6:c.332_333delinsGG:p.E111G,BRCA1:NM_007299:exon6:c.332_333delinsGG:p.E111G,BRCA1:NM_007300:exon6:c.332_333delinsGG:p.E111G	Benign
	17:43104230:TTC:CAA	BRCA1	BRCA1:NM_007297:exon5:c.190_192delinsTTG:p.E64L,BRCA1:NM_007298:exon5:c.331_333delinsTTG:p.E111L,BRCA1:NM_007294:exon6:c.331_333delinsTTG:p.E111L,BRCA1:NM_007299:exon6:c.331_333delinsTTG:p.E111L,BRCA1:NM_007300:exon6:c.331_333delinsTTG:p.E111L	Benign
	17:43104230:TTC:CAG	BRCA1	BRCA1:NM_007297:exon5:c.190_192delinsCTG:p.E64L,BRCA1:NM_007298:exon5:c.331_333delinsCTG:p.E111L,BRCA1:NM_007294:exon6:c.331_333delinsCTG:p.E111L,BRCA1:NM_007299:exon6:c.331_333delinsCTG:p.E111L,BRCA1:NM_007300:exon6:c.331_333delinsCTG:p.E111L	Benign
	17:43104230:TTC:CAT	BRCA1	BRCA1:NM_007297:exon5:c.190_192delinsATG:p.E64M,BRCA1:NM_007298:exon5:c.331_333delinsATG:p.E111M,BRCA1:NM_007294:exon6:c.331_333delinsATG:p.E111M,BRCA1:NM_007299:exon6:c.331_333delinsATG:p.E111M,BRCA1:NM_007300:exon6:c.331_333delinsATG:p.E111M	Benign
	17:43104230:TTC:CCA	BRCA1	BRCA1:NM_007297:exon5:c.190_192delinsTGG:p.E64W,BRCA1:NM_007298:exon5:c.331_333delinsTGG:p.E111W,BRCA1:NM_007294:exon6:c.331_333delinsTGG:p.E111W,BRCA1:NM_007299:exon6:c.331_333delinsTGG:p.E111W,BRCA1:NM_007300:exon6:c.331_333delinsTGG:p.E111W	Benign
	17:43104230:TTC:CCG	BRCA1	BRCA1:NM_007297:exon5:c.190_192delinsCGG:p.E64R,BRCA1:NM_007298:exon5:c.331_333delinsCGG:p.E111R,BRCA1:NM_007294:exon6:c.331_333delinsCGG:p.E111R,BRCA1:NM_007299:exon6:c.331_333delinsCGG:p.E111R,BRCA1:NM_007300:exon6:c.331_333delinsCGG:p.E111R	Benign
	17:43104230:TTC:CCT	BRCA1	BRCA1:NM_007297:exon5:c.190_192delinsAGG:p.E64R,BRCA1:NM_007298:exon5:c.331_333delinsAGG:p.E111R,BRCA1:NM_007294:exon6:c.331_333delinsAGG:p.E111R,BRCA1:NM_007299:exon6:c.331_333delinsAGG:p.E111R,BRCA1:NM_007300:exon6:c.331_333delinsAGG:p.E111R	Benign
	17:43104230:TTC:CGA	BRCA1	BRCA1:NM_007297:exon5:c.190_192delinsTCG:p.E64S,BRCA1:NM_007298:exon5:c.331_333delinsTCG:p.E111S,BRCA1:NM_007294:exon6:c.331_333delinsTCG:p.E111S,BRCA1:NM_007299:exon6:c.331_333delinsTCG:p.E111S,BRCA1:NM_007300:exon6:c.331_333delinsTCG:p.E111S	Benign
	17:43104230:TTC:CGG	BRCA1	BRCA1:NM_007297:exon5:c.190_192delinsCCG:p.E64P,BRCA1:NM_007298:exon5:c.331_333delinsCCG:p.E111P,BRCA1:NM_007294:exon6:c.331_333delinsCCG:p.E111P,BRCA1:NM_007299:exon6:c.331_333delinsCCG:p.E111P,BRCA1:NM_007300:exon6:c.331_333delinsCCG:p.E111P	Benign
	17:43104230:TTC:CGT	BRCA1	BRCA1:NM_007297:exon5:c.190_192delinsACG:p.E64T,BRCA1:NM_007298:exon5:c.331_333delinsACG:p.E111T,BRCA1:NM_007294:exon6:c.331_333delinsACG:p.E111T,BRCA1:NM_007299:exon6:c.331_333delinsACG:p.E111T,BRCA1:NM_007300:exon6:c.331_333delinsACG:p.E111T	Benign
	17:43104230:TTCC:T	BRCA1	BRCA1:NM_007297:exon5:c.189_191del:p.E64del,BRCA1:NM_007298:exon5:c.330_332del:p.E111del,BRCA1:NM_007294:exon6:c.330_332del:p.E111del,BRCA1:NM_007299:exon6:c.330_332del:p.E111del,BRCA1:NM_007300:exon6:c.330_332del:p.E111del	Pathogenic
	17:43104230:TTC:CTA	BRCA1	BRCA1:NM_007297:exon5:c.190_192delinsTAG:p.E64_Y1816del,BRCA1:NM_007298:exon5:c.331_333delinsTAG:p.E111_Y759del,BRCA1:NM_007294:exon6:c.331_333delinsTAG:p.E111_Y1863del,BRCA1:NM_007299:exon6:c.331_333delinsTAG:p.E111_V699del,BRCA1:NM_007300:exon6:c.331_333delinsTAG:p.E111_Y1884del	Pathogenic
	17:43104230:TTC:CTG	BRCA1	BRCA1:NM_007297:exon5:c.190_192delinsCAG:p.E64Q,BRCA1:NM_007298:exon5:c.331_333delinsCAG:p.E111Q,BRCA1:NM_007294:exon6:c.331_333delinsCAG:p.E111Q,BRCA1:NM_007299:exon6:c.331_333delinsCAG:p.E111Q,BRCA1:NM_007300:exon6:c.331_333delinsCAG:p.E111Q	Benign
	17:43104230:TTC:CTT	BRCA1	BRCA1:NM_007297:exon5:c.190_192delinsAAG:p.E64K,BRCA1:NM_007298:exon5:c.331_333delinsAAG:p.E111K,BRCA1:NM_007294:exon6:c.331_333delinsAAG:p.E111K,BRCA1:NM_007299:exon6:c.331_333delinsAAG:p.E111K,BRCA1:NM_007300:exon6:c.331_333delinsAAG:p.E111K	Benign
	17:43104230:TTCCTTTTTTGCAAAATTATAGC:T	BRCA1	BRCA1:NM_007297:exon5:c.170_191del:p.S57Kfs*8,BRCA1:NM_007298:exon5:c.311_332del:p.S104Kfs*8,BRCA1:NM_007294:exon6:c.311_332del:p.S104Kfs*8,BRCA1:NM_007299:exon6:c.311_332del:p.S104Kfs*8,BRCA1:NM_007300:exon6:c.311_332del:p.S104Kfs*8	Pathogenic
	17:43104230:TT:CG	BRCA1	BRCA1:NM_007297:exon5:c.191_192delinsCG:p.E64A,BRCA1:NM_007298:exon5:c.332_333delinsCG:p.E111A,BRCA1:NM_007294:exon6:c.332_333delinsCG:p.E111A,BRCA1:NM_007299:exon6:c.332_333delinsCG:p.E111A,BRCA1:NM_007300:exon6:c.332_333delinsCG:p.E111A	Benign
	17:43104230:TTC:GAA	BRCA1	BRCA1:NM_007297:exon5:c.190_192delinsTTC:p.E64F,BRCA1:NM_007298:exon5:c.331_333delinsTTC:p.E111F,BRCA1:NM_007294:exon6:c.331_333delinsTTC:p.E111F,BRCA1:NM_007299:exon6:c.331_333delinsTTC:p.E111F,BRCA1:NM_007300:exon6:c.331_333delinsTTC:p.E111F	Benign
	17:43104230:TTC:GAG	BRCA1	BRCA1:NM_007297:exon5:c.190_192delinsCTC:p.E64L,BRCA1:NM_007298:exon5:c.331_333delinsCTC:p.E111L,BRCA1:NM_007294:exon6:c.331_333delinsCTC:p.E111L,BRCA1:NM_007299:exon6:c.331_333delinsCTC:p.E111L,BRCA1:NM_007300:exon6:c.331_333delinsCTC:p.E111L	Benign
	17:43104230:TTC:GAT	BRCA1	BRCA1:NM_007297:exon5:c.190_192delinsATC:p.E64I,BRCA1:NM_007298:exon5:c.331_333delinsATC:p.E111I,BRCA1:NM_007294:exon6:c.331_333delinsATC:p.E111I,BRCA1:NM_007299:exon6:c.331_333delinsATC:p.E111I,BRCA1:NM_007300:exon6:c.331_333delinsATC:p.E111I	Benign
	17:43104230:TTC:GCA	BRCA1	BRCA1:NM_007297:exon5:c.190_192delinsTGC:p.E64C,BRCA1:NM_007298:exon5:c.331_333delinsTGC:p.E111C,BRCA1:NM_007294:exon6:c.331_333delinsTGC:p.E111C,BRCA1:NM_007299:exon6:c.331_333delinsTGC:p.E111C,BRCA1:NM_007300:exon6:c.331_333delinsTGC:p.E111C	Benign
	17:43104230:TTC:GCG	BRCA1	BRCA1:NM_007297:exon5:c.190_192delinsCGC:p.E64R,BRCA1:NM_007298:exon5:c.331_333delinsCGC:p.E111R,BRCA1:NM_007294:exon6:c.331_333delinsCGC:p.E111R,BRCA1:NM_007299:exon6:c.331_333delinsCGC:p.E111R,BRCA1:NM_007300:exon6:c.331_333delinsCGC:p.E111R	Benign
	17:43104230:TTC:GCT	BRCA1	BRCA1:NM_007297:exon5:c.190_192delinsAGC:p.E64S,BRCA1:NM_007298:exon5:c.331_333delinsAGC:p.E111S,BRCA1:NM_007294:exon6:c.331_333delinsAGC:p.E111S,BRCA1:NM_007299:exon6:c.331_333delinsAGC:p.E111S,BRCA1:NM_007300:exon6:c.331_333delinsAGC:p.E111S	Benign
	17:43104230:TTC:GGA	BRCA1	BRCA1:NM_007297:exon5:c.190_192delinsTCC:p.E64S,BRCA1:NM_007298:exon5:c.331_333delinsTCC:p.E111S,BRCA1:NM_007294:exon6:c.331_333delinsTCC:p.E111S,BRCA1:NM_007299:exon6:c.331_333delinsTCC:p.E111S,BRCA1:NM_007300:exon6:c.331_333delinsTCC:p.E111S	Benign
	17:43104230:TTC:GGG	BRCA1	BRCA1:NM_007297:exon5:c.190_192delinsCCC:p.E64P,BRCA1:NM_007298:exon5:c.331_333delinsCCC:p.E111P,BRCA1:NM_007294:exon6:c.331_333delinsCCC:p.E111P,BRCA1:NM_007299:exon6:c.331_333delinsCCC:p.E111P,BRCA1:NM_007300:exon6:c.331_333delinsCCC:p.E111P	Benign
	17:43104230:TTC:GGT	BRCA1	BRCA1:NM_007297:exon5:c.190_192delinsACC:p.E64T,BRCA1:NM_007298:exon5:c.331_333delinsACC:p.E111T,BRCA1:NM_007294:exon6:c.331_333delinsACC:p.E111T,BRCA1:NM_007299:exon6:c.331_333delinsACC:p.E111T,BRCA1:NM_007300:exon6:c.331_333delinsACC:p.E111T	Benign
	17:43104230:TTC:GTA	BRCA1	BRCA1:NM_007297:exon5:c.190_192delinsTAC:p.E64Y,BRCA1:NM_007298:exon5:c.331_333delinsTAC:p.E111Y,BRCA1:NM_007294:exon6:c.331_333delinsTAC:p.E111Y,BRCA1:NM_007299:exon6:c.331_333delinsTAC:p.E111Y,BRCA1:NM_007300:exon6:c.331_333delinsTAC:p.E111Y	Benign
	17:43104230:TTC:GTG	BRCA1	BRCA1:NM_007297:exon5:c.190_192delinsCAC:p.E64H,BRCA1:NM_007298:exon5:c.331_333delinsCAC:p.E111H,BRCA1:NM_007294:exon6:c.331_333delinsCAC:p.E111H,BRCA1:NM_007299:exon6:c.331_333delinsCAC:p.E111H,BRCA1:NM_007300:exon6:c.331_333delinsCAC:p.E111H	Benign
	17:43104230:TTC:GTT	BRCA1	BRCA1:NM_007297:exon5:c.190_192delinsAAC:p.E64N,BRCA1:NM_007298:exon5:c.331_333delinsAAC:p.E111N,BRCA1:NM_007294:exon6:c.331_333delinsAAC:p.E111N,BRCA1:NM_007299:exon6:c.331_333delinsAAC:p.E111N,BRCA1:NM_007300:exon6:c.331_333delinsAAC:p.E111N	Benign
	17:43104230:TTC:T	BRCA1	BRCA1:NM_007297:exon5:c.190_191del:p.E64Kfs*2,BRCA1:NM_007298:exon5:c.331_332del:p.E111Kfs*2,BRCA1:NM_007294:exon6:c.331_332del:p.E111Kfs*2,BRCA1:NM_007299:exon6:c.331_332del:p.E111Kfs*2,BRCA1:NM_007300:exon6:c.331_332del:p.E111Kfs*2	Pathogenic
	17:43104230:TT:GA	BRCA1	BRCA1:NM_007297:exon5:c.191_192delinsTC:p.E64V,BRCA1:NM_007298:exon5:c.332_333delinsTC:p.E111V,BRCA1:NM_007294:exon6:c.332_333delinsTC:p.E111V,BRCA1:NM_007299:exon6:c.332_333delinsTC:p.E111V,BRCA1:NM_007300:exon6:c.332_333delinsTC:p.E111V	Benign
	17:43104230:TT:GC	BRCA1	BRCA1:NM_007297:exon5:c.191_192delinsGC:p.E64G,BRCA1:NM_007298:exon5:c.332_333delinsGC:p.E111G,BRCA1:NM_007294:exon6:c.332_333delinsGC:p.E111G,BRCA1:NM_007299:exon6:c.332_333delinsGC:p.E111G,BRCA1:NM_007300:exon6:c.332_333delinsGC:p.E111G	Benign
	17:43104230:TT:GG	BRCA1	BRCA1:NM_007297:exon5:c.191_192delinsCC:p.E64A,BRCA1:NM_007298:exon5:c.332_333delinsCC:p.E111A,BRCA1:NM_007294:exon6:c.332_333delinsCC:p.E111A,BRCA1:NM_007299:exon6:c.332_333delinsCC:p.E111A,BRCA1:NM_007300:exon6:c.332_333delinsCC:p.E111A	Benign
	17:43104230:T:TTCTCTCTCTCTCTCTCTCTCTCTCTCTCTCTCTC	BRCA1	BRCA1:NM_007297:exon5:c.191_192insGAGAGAGAGAGAGAGAGAGAGAGAGAGAGAGAGA:p.N65Rfs*13,BRCA1:NM_007298:exon5:c.332_333insGAGAGAGAGAGAGAGAGAGAGAGAGAGAGAGAGA:p.N112Rfs*13,BRCA1:NM_007294:exon6:c.332_333insGAGAGAGAGAGAGAGAGAGAGAGAGAGAGAGAGA:p.N112Rfs*13,BRCA1:NM_007299:exon6:c.332_333insGAGAGAGAGAGAGAGAGAGAGAGAGAGAGAGAGA:p.N112Rfs*13,BRCA1:NM_007300:exon6:c.332_333insGAGAGAGAGAGAGAGAGAGAGAGAGAGAGAGAGA:p.N112Rfs*13	Pathogenic
	17:43104230:T:TTG	BRCA1	BRCA1:NM_007297:exon5:c.191_192insCA:p.E64Dfs*9,BRCA1:NM_007298:exon5:c.332_333insCA:p.E111Dfs*9,BRCA1:NM_007294:exon6:c.332_333insCA:p.E111Dfs*9,BRCA1:NM_007299:exon6:c.332_333insCA:p.E111Dfs*9,BRCA1:NM_007300:exon6:c.332_333insCA:p.E111Dfs*9	Pathogenic
	17:43104231:T:A	BRCA1	BRCA1:NM_007297:exon5:c.A191T:p.E64V,BRCA1:NM_007298:exon5:c.A332T:p.E111V,BRCA1:NM_007294:exon6:c.A332T:p.E111V,BRCA1:NM_007299:exon6:c.A332T:p.E111V,BRCA1:NM_007300:exon6:c.A332T:p.E111V	Benign	Uncertain_significance
	17:43104231:T:C	BRCA1	BRCA1:NM_007297:exon5:c.A191G:p.E64G,BRCA1:NM_007298:exon5:c.A332G:p.E111G,BRCA1:NM_007294:exon6:c.A332G:p.E111G,BRCA1:NM_007299:exon6:c.A332G:p.E111G,BRCA1:NM_007300:exon6:c.A332G:p.E111G	Benign
	17:43104231:TC:AA	BRCA1	BRCA1:NM_007297:exon5:c.190_191delinsTT:p.E64L,BRCA1:NM_007298:exon5:c.331_332delinsTT:p.E111L,BRCA1:NM_007294:exon6:c.331_332delinsTT:p.E111L,BRCA1:NM_007299:exon6:c.331_332delinsTT:p.E111L,BRCA1:NM_007300:exon6:c.331_332delinsTT:p.E111L	Benign
	17:43104231:TC:AG	BRCA1	BRCA1:NM_007297:exon5:c.190_191delinsCT:p.E64L,BRCA1:NM_007298:exon5:c.331_332delinsCT:p.E111L,BRCA1:NM_007294:exon6:c.331_332delinsCT:p.E111L,BRCA1:NM_007299:exon6:c.331_332delinsCT:p.E111L,BRCA1:NM_007300:exon6:c.331_332delinsCT:p.E111L	Benign
	17:43104231:TC:AT	BRCA1	BRCA1:NM_007297:exon5:c.190_191delinsAT:p.E64I,BRCA1:NM_007298:exon5:c.331_332delinsAT:p.E111I,BRCA1:NM_007294:exon6:c.331_332delinsAT:p.E111I,BRCA1:NM_007299:exon6:c.331_332delinsAT:p.E111I,BRCA1:NM_007300:exon6:c.331_332delinsAT:p.E111I	Benign
	17:43104231:TC:CA	BRCA1	BRCA1:NM_007297:exon5:c.190_191delinsTG:p.E64_Y1816del,BRCA1:NM_007298:exon5:c.331_332delinsTG:p.E111_Y759del,BRCA1:NM_007294:exon6:c.331_332delinsTG:p.E111_Y1863del,BRCA1:NM_007299:exon6:c.331_332delinsTG:p.E111_V699del,BRCA1:NM_007300:exon6:c.331_332delinsTG:p.E111_Y1884del	Pathogenic
	17:43104231:TC:CG	BRCA1	BRCA1:NM_007297:exon5:c.190_191delinsCG:p.E64R,BRCA1:NM_007298:exon5:c.331_332delinsCG:p.E111R,BRCA1:NM_007294:exon6:c.331_332delinsCG:p.E111R,BRCA1:NM_007299:exon6:c.331_332delinsCG:p.E111R,BRCA1:NM_007300:exon6:c.331_332delinsCG:p.E111R	Benign
	17:43104231:TC:CT	BRCA1	BRCA1:NM_007297:exon5:c.190_191delinsAG:p.E64R,BRCA1:NM_007298:exon5:c.331_332delinsAG:p.E111R,BRCA1:NM_007294:exon6:c.331_332delinsAG:p.E111R,BRCA1:NM_007299:exon6:c.331_332delinsAG:p.E111R,BRCA1:NM_007300:exon6:c.331_332delinsAG:p.E111R	Benign
	17:43104231:TC:GA	BRCA1	BRCA1:NM_007297:exon5:c.190_191delinsTC:p.E64S,BRCA1:NM_007298:exon5:c.331_332delinsTC:p.E111S,BRCA1:NM_007294:exon6:c.331_332delinsTC:p.E111S,BRCA1:NM_007299:exon6:c.331_332delinsTC:p.E111S,BRCA1:NM_007300:exon6:c.331_332delinsTC:p.E111S	Benign
	17:43104231:TC:GG	BRCA1	BRCA1:NM_007297:exon5:c.190_191delinsCC:p.E64P,BRCA1:NM_007298:exon5:c.331_332delinsCC:p.E111P,BRCA1:NM_007294:exon6:c.331_332delinsCC:p.E111P,BRCA1:NM_007299:exon6:c.331_332delinsCC:p.E111P,BRCA1:NM_007300:exon6:c.331_332delinsCC:p.E111P	Benign
	17:43104231:TC:GT	BRCA1	BRCA1:NM_007297:exon5:c.190_191delinsAC:p.E64T,BRCA1:NM_007298:exon5:c.331_332delinsAC:p.E111T,BRCA1:NM_007294:exon6:c.331_332delinsAC:p.E111T,BRCA1:NM_007299:exon6:c.331_332delinsAC:p.E111T,BRCA1:NM_007300:exon6:c.331_332delinsAC:p.E111T	Benign
	17:43104231:T:G	BRCA1	BRCA1:NM_007297:exon5:c.A191C:p.E64A,BRCA1:NM_007298:exon5:c.A332C:p.E111A,BRCA1:NM_007294:exon6:c.A332C:p.E111A,BRCA1:NM_007299:exon6:c.A332C:p.E111A,BRCA1:NM_007300:exon6:c.A332C:p.E111A	Benign	Uncertain_significance
	17:43104231:T:TC	BRCA1	BRCA1:NM_007297:exon5:c.190dupG:p.E64Gfs*3,BRCA1:NM_007298:exon5:c.331dupG:p.E111Gfs*3,BRCA1:NM_007294:exon6:c.331dupG:p.E111Gfs*3,BRCA1:NM_007299:exon6:c.331dupG:p.E111Gfs*3,BRCA1:NM_007300:exon6:c.331dupG:p.E111Gfs*3	Pathogenic
	17:43104231:T:TTGTACAAATC	BRCA1	BRCA1:NM_007297:exon5:c.190_191insGATTTGTACA:p.E64Gfs*6,BRCA1:NM_007298:exon5:c.331_332insGATTTGTACA:p.E111Gfs*6,BRCA1:NM_007294:exon6:c.331_332insGATTTGTACA:p.E111Gfs*6,BRCA1:NM_007299:exon6:c.331_332insGATTTGTACA:p.E111Gfs*6,BRCA1:NM_007300:exon6:c.331_332insGATTTGTACA:p.E111Gfs*6	Pathogenic
	17:43104232:C:A	BRCA1	BRCA1:NM_007297:exon5:c.G190T:p.E64X,BRCA1:NM_007298:exon5:c.G331T:p.E111X,BRCA1:NM_007294:exon6:c.G331T:p.E111X,BRCA1:NM_007299:exon6:c.G331T:p.E111X,BRCA1:NM_007300:exon6:c.G331T:p.E111X	Pathogenic	Pathogenic
	17:43104232:C:CCTTTT	BRCA1	BRCA1:NM_007297:exon5:c.189_190insAAAAG:p.E64Kfs*10,BRCA1:NM_007298:exon5:c.330_331insAAAAG:p.E111Kfs*10,BRCA1:NM_007294:exon6:c.330_331insAAAAG:p.E111Kfs*10,BRCA1:NM_007299:exon6:c.330_331insAAAAG:p.E111Kfs*10,BRCA1:NM_007300:exon6:c.330_331insAAAAG:p.E111Kfs*10	Pathogenic
	17:43104232:C:CGACA	BRCA1	BRCA1:NM_007297:exon5:c.189_190insTGTC:p.E64Cfs*4,BRCA1:NM_007298:exon5:c.330_331insTGTC:p.E111Cfs*4,BRCA1:NM_007294:exon6:c.330_331insTGTC:p.E111Cfs*4,BRCA1:NM_007299:exon6:c.330_331insTGTC:p.E111Cfs*4,BRCA1:NM_007300:exon6:c.330_331insTGTC:p.E111Cfs*4	Pathogenic
	17:43104232:C:CT	BRCA1	BRCA1:NM_007297:exon5:c.189_190insA:p.E64Rfs*3,BRCA1:NM_007298:exon5:c.330_331insA:p.E111Rfs*3,BRCA1:NM_007294:exon6:c.330_331insA:p.E111Rfs*3,BRCA1:NM_007299:exon6:c.330_331insA:p.E111Rfs*3,BRCA1:NM_007300:exon6:c.330_331insA:p.E111Rfs*3	Pathogenic	Pathogenic
	17:43104232:CCT:C	BRCA1	BRCA1:NM_007297:exon5:c.188_189del:p.K63Rfs*3,BRCA1:NM_007298:exon5:c.329_330del:p.K110Rfs*3,BRCA1:NM_007294:exon6:c.329_330del:p.K110Rfs*3,BRCA1:NM_007299:exon6:c.329_330del:p.K110Rfs*3,BRCA1:NM_007300:exon6:c.329_330del:p.K110Rfs*3	Pathogenic	Pathogenic
	17:43104232:C:G	BRCA1	BRCA1:NM_007297:exon5:c.G190C:p.E64Q,BRCA1:NM_007298:exon5:c.G331C:p.E111Q,BRCA1:NM_007294:exon6:c.G331C:p.E111Q,BRCA1:NM_007299:exon6:c.G331C:p.E111Q,BRCA1:NM_007300:exon6:c.G331C:p.E111Q	Benign
	17:43104232:C:T	BRCA1	BRCA1:NM_007297:exon5:c.G190A:p.E64K,BRCA1:NM_007298:exon5:c.G331A:p.E111K,BRCA1:NM_007294:exon6:c.G331A:p.E111K,BRCA1:NM_007299:exon6:c.G331A:p.E111K,BRCA1:NM_007300:exon6:c.G331A:p.E111K	Benign	Uncertain_significance
	17:43104233:C:A	BRCA1	BRCA1:NM_007297:exon5:c.G189T:p.K63N,BRCA1:NM_007298:exon5:c.G330T:p.K110N,BRCA1:NM_007294:exon6:c.G330T:p.K110N,BRCA1:NM_007299:exon6:c.G330T:p.K110N,BRCA1:NM_007300:exon6:c.G330T:p.K110N	Benign	Uncertain_significance
	17:43104233:C:CCT	BRCA1	BRCA1:NM_007297:exon5:c.188_189insAG:p.E64Gfs*9,BRCA1:NM_007298:exon5:c.329_330insAG:p.E111Gfs*9,BRCA1:NM_007294:exon6:c.329_330insAG:p.E111Gfs*9,BRCA1:NM_007299:exon6:c.329_330insAG:p.E111Gfs*9,BRCA1:NM_007300:exon6:c.329_330insAG:p.E111Gfs*9	Pathogenic
	17:43104233:C:CT	BRCA1	BRCA1:NM_007297:exon5:c.188dupA:p.E64Gfs*3,BRCA1:NM_007298:exon5:c.329dupA:p.E111Gfs*3,BRCA1:NM_007294:exon6:c.329dupA:p.E111Gfs*3,BRCA1:NM_007299:exon6:c.329dupA:p.E111Gfs*3,BRCA1:NM_007300:exon6:c.329dupA:p.E111Gfs*3	Pathogenic	Pathogenic
	17:43104233:C:G	BRCA1	BRCA1:NM_007297:exon5:c.G189C:p.K63N,BRCA1:NM_007298:exon5:c.G330C:p.K110N,BRCA1:NM_007294:exon6:c.G330C:p.K110N,BRCA1:NM_007299:exon6:c.G330C:p.K110N,BRCA1:NM_007300:exon6:c.G330C:p.K110N	Benign	Uncertain_significance
	17:43104233:CT:AA	BRCA1	BRCA1:NM_007297:exon5:c.188_189delinsTT:p.K63I,BRCA1:NM_007298:exon5:c.329_330delinsTT:p.K110I,BRCA1:NM_007294:exon6:c.329_330delinsTT:p.K110I,BRCA1:NM_007299:exon6:c.329_330delinsTT:p.K110I,BRCA1:NM_007300:exon6:c.329_330delinsTT:p.K110I	Benign
	17:43104233:CT:AC	BRCA1	BRCA1:NM_007297:exon5:c.188_189delinsGT:p.K63S,BRCA1:NM_007298:exon5:c.329_330delinsGT:p.K110S,BRCA1:NM_007294:exon6:c.329_330delinsGT:p.K110S,BRCA1:NM_007299:exon6:c.329_330delinsGT:p.K110S,BRCA1:NM_007300:exon6:c.329_330delinsGT:p.K110S	Benign
	17:43104233:CT:AG	BRCA1	BRCA1:NM_007297:exon5:c.188_189delinsCT:p.K63T,BRCA1:NM_007298:exon5:c.329_330delinsCT:p.K110T,BRCA1:NM_007294:exon6:c.329_330delinsCT:p.K110T,BRCA1:NM_007299:exon6:c.329_330delinsCT:p.K110T,BRCA1:NM_007300:exon6:c.329_330delinsCT:p.K110T	Benign
	17:43104233:CT:GA	BRCA1	BRCA1:NM_007297:exon5:c.188_189delinsTC:p.K63I,BRCA1:NM_007298:exon5:c.329_330delinsTC:p.K110I,BRCA1:NM_007294:exon6:c.329_330delinsTC:p.K110I,BRCA1:NM_007299:exon6:c.329_330delinsTC:p.K110I,BRCA1:NM_007300:exon6:c.329_330delinsTC:p.K110I	Benign
	17:43104233:CT:GC	BRCA1	BRCA1:NM_007297:exon5:c.188_189delinsGC:p.K63S,BRCA1:NM_007298:exon5:c.329_330delinsGC:p.K110S,BRCA1:NM_007294:exon6:c.329_330delinsGC:p.K110S,BRCA1:NM_007299:exon6:c.329_330delinsGC:p.K110S,BRCA1:NM_007300:exon6:c.329_330delinsGC:p.K110S	Benign
	17:43104233:CT:GG	BRCA1	BRCA1:NM_007297:exon5:c.188_189delinsCC:p.K63T,BRCA1:NM_007298:exon5:c.329_330delinsCC:p.K110T,BRCA1:NM_007294:exon6:c.329_330delinsCC:p.K110T,BRCA1:NM_007299:exon6:c.329_330delinsCC:p.K110T,BRCA1:NM_007300:exon6:c.329_330delinsCC:p.K110T	Benign
	17:43104233:CT:TA	BRCA1	BRCA1:NM_007297:exon5:c.188_189delinsTA:p.K63I,BRCA1:NM_007298:exon5:c.329_330delinsTA:p.K110I,BRCA1:NM_007294:exon6:c.329_330delinsTA:p.K110I,BRCA1:NM_007299:exon6:c.329_330delinsTA:p.K110I,BRCA1:NM_007300:exon6:c.329_330delinsTA:p.K110I	Benign
	17:43104233:CTT:AAA	BRCA1	BRCA1:NM_007297:exon5:c.187_189delinsTTT:p.K63F,BRCA1:NM_007298:exon5:c.328_330delinsTTT:p.K110F,BRCA1:NM_007294:exon6:c.328_330delinsTTT:p.K110F,BRCA1:NM_007299:exon6:c.328_330delinsTTT:p.K110F,BRCA1:NM_007300:exon6:c.328_330delinsTTT:p.K110F	Benign
	17:43104233:CTT:AAC	BRCA1	BRCA1:NM_007297:exon5:c.187_189delinsGTT:p.K63V,BRCA1:NM_007298:exon5:c.328_330delinsGTT:p.K110V,BRCA1:NM_007294:exon6:c.328_330delinsGTT:p.K110V,BRCA1:NM_007299:exon6:c.328_330delinsGTT:p.K110V,BRCA1:NM_007300:exon6:c.328_330delinsGTT:p.K110V	Benign
	17:43104233:CTT:AAG	BRCA1	BRCA1:NM_007297:exon5:c.187_189delinsCTT:p.K63L,BRCA1:NM_007298:exon5:c.328_330delinsCTT:p.K110L,BRCA1:NM_007294:exon6:c.328_330delinsCTT:p.K110L,BRCA1:NM_007299:exon6:c.328_330delinsCTT:p.K110L,BRCA1:NM_007300:exon6:c.328_330delinsCTT:p.K110L	Benign
	17:43104233:CTT:ACA	BRCA1	BRCA1:NM_007297:exon5:c.187_189delinsTGT:p.K63C,BRCA1:NM_007298:exon5:c.328_330delinsTGT:p.K110C,BRCA1:NM_007294:exon6:c.328_330delinsTGT:p.K110C,BRCA1:NM_007299:exon6:c.328_330delinsTGT:p.K110C,BRCA1:NM_007300:exon6:c.328_330delinsTGT:p.K110C	Benign
	17:43104233:CTT:ACC	BRCA1	BRCA1:NM_007297:exon5:c.187_189delinsGGT:p.K63G,BRCA1:NM_007298:exon5:c.328_330delinsGGT:p.K110G,BRCA1:NM_007294:exon6:c.328_330delinsGGT:p.K110G,BRCA1:NM_007299:exon6:c.328_330delinsGGT:p.K110G,BRCA1:NM_007300:exon6:c.328_330delinsGGT:p.K110G	Benign
	17:43104233:CTT:ACG	BRCA1	BRCA1:NM_007297:exon5:c.187_189delinsCGT:p.K63R,BRCA1:NM_007298:exon5:c.328_330delinsCGT:p.K110R,BRCA1:NM_007294:exon6:c.328_330delinsCGT:p.K110R,BRCA1:NM_007299:exon6:c.328_330delinsCGT:p.K110R,BRCA1:NM_007300:exon6:c.328_330delinsCGT:p.K110R	Benign
	17:43104233:CTT:AGA	BRCA1	BRCA1:NM_007297:exon5:c.187_189delinsTCT:p.K63S,BRCA1:NM_007298:exon5:c.328_330delinsTCT:p.K110S,BRCA1:NM_007294:exon6:c.328_330delinsTCT:p.K110S,BRCA1:NM_007299:exon6:c.328_330delinsTCT:p.K110S,BRCA1:NM_007300:exon6:c.328_330delinsTCT:p.K110S	Benign
	17:43104233:CTT:AGC	BRCA1	BRCA1:NM_007297:exon5:c.187_189delinsGCT:p.K63A,BRCA1:NM_007298:exon5:c.328_330delinsGCT:p.K110A,BRCA1:NM_007294:exon6:c.328_330delinsGCT:p.K110A,BRCA1:NM_007299:exon6:c.328_330delinsGCT:p.K110A,BRCA1:NM_007300:exon6:c.328_330delinsGCT:p.K110A	Benign
	17:43104233:CTT:AGG	BRCA1	BRCA1:NM_007297:exon5:c.187_189delinsCCT:p.K63P,BRCA1:NM_007298:exon5:c.328_330delinsCCT:p.K110P,BRCA1:NM_007294:exon6:c.328_330delinsCCT:p.K110P,BRCA1:NM_007299:exon6:c.328_330delinsCCT:p.K110P,BRCA1:NM_007300:exon6:c.328_330delinsCCT:p.K110P	Benign
	17:43104233:CTT:ATA	BRCA1	BRCA1:NM_007297:exon5:c.187_189delinsTAT:p.K63Y,BRCA1:NM_007298:exon5:c.328_330delinsTAT:p.K110Y,BRCA1:NM_007294:exon6:c.328_330delinsTAT:p.K110Y,BRCA1:NM_007299:exon6:c.328_330delinsTAT:p.K110Y,BRCA1:NM_007300:exon6:c.328_330delinsTAT:p.K110Y	Benign
	17:43104233:CTT:ATC	BRCA1	BRCA1:NM_007297:exon5:c.187_189delinsGAT:p.K63D,BRCA1:NM_007298:exon5:c.328_330delinsGAT:p.K110D,BRCA1:NM_007294:exon6:c.328_330delinsGAT:p.K110D,BRCA1:NM_007299:exon6:c.328_330delinsGAT:p.K110D,BRCA1:NM_007300:exon6:c.328_330delinsGAT:p.K110D	Benign
	17:43104233:CTT:ATG	BRCA1	BRCA1:NM_007297:exon5:c.187_189delinsCAT:p.K63H,BRCA1:NM_007298:exon5:c.328_330delinsCAT:p.K110H,BRCA1:NM_007294:exon6:c.328_330delinsCAT:p.K110H,BRCA1:NM_007299:exon6:c.328_330delinsCAT:p.K110H,BRCA1:NM_007300:exon6:c.328_330delinsCAT:p.K110H	Benign
	17:43104233:CT:TC	BRCA1	BRCA1:NM_007297:exon5:c.188_189delinsGA:p.K63R,BRCA1:NM_007298:exon5:c.329_330delinsGA:p.K110R,BRCA1:NM_007294:exon6:c.329_330delinsGA:p.K110R,BRCA1:NM_007299:exon6:c.329_330delinsGA:p.K110R,BRCA1:NM_007300:exon6:c.329_330delinsGA:p.K110R	Benign
	17:43104233:CTT:C	BRCA1	BRCA1:NM_007297:exon5:c.187_188del:p.K63Gfs*3,BRCA1:NM_007298:exon5:c.328_329del:p.K110Gfs*3,BRCA1:NM_007294:exon6:c.328_329del:p.K110Gfs*3,BRCA1:NM_007299:exon6:c.328_329del:p.K110Gfs*3,BRCA1:NM_007300:exon6:c.328_329del:p.K110Gfs*3	Pathogenic	Pathogenic
	17:43104233:CT:TG	BRCA1	BRCA1:NM_007297:exon5:c.188_189delinsCA:p.K63T,BRCA1:NM_007298:exon5:c.329_330delinsCA:p.K110T,BRCA1:NM_007294:exon6:c.329_330delinsCA:p.K110T,BRCA1:NM_007299:exon6:c.329_330delinsCA:p.K110T,BRCA1:NM_007300:exon6:c.329_330delinsCA:p.K110T	Benign
	17:43104233:CTT:GAA	BRCA1	BRCA1:NM_007297:exon5:c.187_189delinsTTC:p.K63F,BRCA1:NM_007298:exon5:c.328_330delinsTTC:p.K110F,BRCA1:NM_007294:exon6:c.328_330delinsTTC:p.K110F,BRCA1:NM_007299:exon6:c.328_330delinsTTC:p.K110F,BRCA1:NM_007300:exon6:c.328_330delinsTTC:p.K110F	Benign
	17:43104233:CTT:GAC	BRCA1	BRCA1:NM_007297:exon5:c.187_189delinsGTC:p.K63V,BRCA1:NM_007298:exon5:c.328_330delinsGTC:p.K110V,BRCA1:NM_007294:exon6:c.328_330delinsGTC:p.K110V,BRCA1:NM_007299:exon6:c.328_330delinsGTC:p.K110V,BRCA1:NM_007300:exon6:c.328_330delinsGTC:p.K110V	Benign
	17:43104233:CTT:GAG	BRCA1	BRCA1:NM_007297:exon5:c.187_189delinsCTC:p.K63L,BRCA1:NM_007298:exon5:c.328_330delinsCTC:p.K110L,BRCA1:NM_007294:exon6:c.328_330delinsCTC:p.K110L,BRCA1:NM_007299:exon6:c.328_330delinsCTC:p.K110L,BRCA1:NM_007300:exon6:c.328_330delinsCTC:p.K110L	Benign
	17:43104233:CTT:GCA	BRCA1	BRCA1:NM_007297:exon5:c.187_189delinsTGC:p.K63C,BRCA1:NM_007298:exon5:c.328_330delinsTGC:p.K110C,BRCA1:NM_007294:exon6:c.328_330delinsTGC:p.K110C,BRCA1:NM_007299:exon6:c.328_330delinsTGC:p.K110C,BRCA1:NM_007300:exon6:c.328_330delinsTGC:p.K110C	Benign
	17:43104233:CTT:GCC	BRCA1	BRCA1:NM_007297:exon5:c.187_189delinsGGC:p.K63G,BRCA1:NM_007298:exon5:c.328_330delinsGGC:p.K110G,BRCA1:NM_007294:exon6:c.328_330delinsGGC:p.K110G,BRCA1:NM_007299:exon6:c.328_330delinsGGC:p.K110G,BRCA1:NM_007300:exon6:c.328_330delinsGGC:p.K110G	Benign
	17:43104233:CTT:GCG	BRCA1	BRCA1:NM_007297:exon5:c.187_189delinsCGC:p.K63R,BRCA1:NM_007298:exon5:c.328_330delinsCGC:p.K110R,BRCA1:NM_007294:exon6:c.328_330delinsCGC:p.K110R,BRCA1:NM_007299:exon6:c.328_330delinsCGC:p.K110R,BRCA1:NM_007300:exon6:c.328_330delinsCGC:p.K110R	Benign
	17:43104233:CTT:GGA	BRCA1	BRCA1:NM_007297:exon5:c.187_189delinsTCC:p.K63S,BRCA1:NM_007298:exon5:c.328_330delinsTCC:p.K110S,BRCA1:NM_007294:exon6:c.328_330delinsTCC:p.K110S,BRCA1:NM_007299:exon6:c.328_330delinsTCC:p.K110S,BRCA1:NM_007300:exon6:c.328_330delinsTCC:p.K110S	Benign
	17:43104233:CTT:GGC	BRCA1	BRCA1:NM_007297:exon5:c.187_189delinsGCC:p.K63A,BRCA1:NM_007298:exon5:c.328_330delinsGCC:p.K110A,BRCA1:NM_007294:exon6:c.328_330delinsGCC:p.K110A,BRCA1:NM_007299:exon6:c.328_330delinsGCC:p.K110A,BRCA1:NM_007300:exon6:c.328_330delinsGCC:p.K110A	Benign
	17:43104233:CTT:GGG	BRCA1	BRCA1:NM_007297:exon5:c.187_189delinsCCC:p.K63P,BRCA1:NM_007298:exon5:c.328_330delinsCCC:p.K110P,BRCA1:NM_007294:exon6:c.328_330delinsCCC:p.K110P,BRCA1:NM_007299:exon6:c.328_330delinsCCC:p.K110P,BRCA1:NM_007300:exon6:c.328_330delinsCCC:p.K110P	Benign
	17:43104233:CTT:GTA	BRCA1	BRCA1:NM_007297:exon5:c.187_189delinsTAC:p.K63Y,BRCA1:NM_007298:exon5:c.328_330delinsTAC:p.K110Y,BRCA1:NM_007294:exon6:c.328_330delinsTAC:p.K110Y,BRCA1:NM_007299:exon6:c.328_330delinsTAC:p.K110Y,BRCA1:NM_007300:exon6:c.328_330delinsTAC:p.K110Y	Benign
	17:43104233:CTT:GTC	BRCA1	BRCA1:NM_007297:exon5:c.187_189delinsGAC:p.K63D,BRCA1:NM_007298:exon5:c.328_330delinsGAC:p.K110D,BRCA1:NM_007294:exon6:c.328_330delinsGAC:p.K110D,BRCA1:NM_007299:exon6:c.328_330delinsGAC:p.K110D,BRCA1:NM_007300:exon6:c.328_330delinsGAC:p.K110D	Benign
	17:43104233:CTT:GTG	BRCA1	BRCA1:NM_007297:exon5:c.187_189delinsCAC:p.K63H,BRCA1:NM_007298:exon5:c.328_330delinsCAC:p.K110H,BRCA1:NM_007294:exon6:c.328_330delinsCAC:p.K110H,BRCA1:NM_007299:exon6:c.328_330delinsCAC:p.K110H,BRCA1:NM_007300:exon6:c.328_330delinsCAC:p.K110H	Benign
	17:43104233:CTT:TAA	BRCA1	BRCA1:NM_007297:exon5:c.187_189delinsTTA:p.K63L,BRCA1:NM_007298:exon5:c.328_330delinsTTA:p.K110L,BRCA1:NM_007294:exon6:c.328_330delinsTTA:p.K110L,BRCA1:NM_007299:exon6:c.328_330delinsTTA:p.K110L,BRCA1:NM_007300:exon6:c.328_330delinsTTA:p.K110L	Benign
	17:43104233:CTT:TAC	BRCA1	BRCA1:NM_007297:exon5:c.187_189delinsGTA:p.K63V,BRCA1:NM_007298:exon5:c.328_330delinsGTA:p.K110V,BRCA1:NM_007294:exon6:c.328_330delinsGTA:p.K110V,BRCA1:NM_007299:exon6:c.328_330delinsGTA:p.K110V,BRCA1:NM_007300:exon6:c.328_330delinsGTA:p.K110V	Benign
	17:43104233:CTT:TAG	BRCA1	BRCA1:NM_007297:exon5:c.187_189delinsCTA:p.K63L,BRCA1:NM_007298:exon5:c.328_330delinsCTA:p.K110L,BRCA1:NM_007294:exon6:c.328_330delinsCTA:p.K110L,BRCA1:NM_007299:exon6:c.328_330delinsCTA:p.K110L,BRCA1:NM_007300:exon6:c.328_330delinsCTA:p.K110L	Benign
	17:43104233:CTT:TCA	BRCA1	BRCA1:NM_007297:exon5:c.187_189delinsTGA:p.K63_Y1816del,BRCA1:NM_007298:exon5:c.328_330delinsTGA:p.K110_Y759del,BRCA1:NM_007294:exon6:c.328_330delinsTGA:p.K110_Y1863del,BRCA1:NM_007299:exon6:c.328_330delinsTGA:p.K110_V699del,BRCA1:NM_007300:exon6:c.328_330delinsTGA:p.K110_Y1884del	Pathogenic
	17:43104233:CTT:TCC	BRCA1	BRCA1:NM_007297:exon5:c.187_189delinsGGA:p.K63G,BRCA1:NM_007298:exon5:c.328_330delinsGGA:p.K110G,BRCA1:NM_007294:exon6:c.328_330delinsGGA:p.K110G,BRCA1:NM_007299:exon6:c.328_330delinsGGA:p.K110G,BRCA1:NM_007300:exon6:c.328_330delinsGGA:p.K110G	Benign
	17:43104233:CTT:TCG	BRCA1	BRCA1:NM_007297:exon5:c.187_189delinsCGA:p.K63R,BRCA1:NM_007298:exon5:c.328_330delinsCGA:p.K110R,BRCA1:NM_007294:exon6:c.328_330delinsCGA:p.K110R,BRCA1:NM_007299:exon6:c.328_330delinsCGA:p.K110R,BRCA1:NM_007300:exon6:c.328_330delinsCGA:p.K110R	Benign
	17:43104233:CTT:TGA	BRCA1	BRCA1:NM_007297:exon5:c.187_189delinsTCA:p.K63S,BRCA1:NM_007298:exon5:c.328_330delinsTCA:p.K110S,BRCA1:NM_007294:exon6:c.328_330delinsTCA:p.K110S,BRCA1:NM_007299:exon6:c.328_330delinsTCA:p.K110S,BRCA1:NM_007300:exon6:c.328_330delinsTCA:p.K110S	Benign
	17:43104233:CTT:TGC	BRCA1	BRCA1:NM_007297:exon5:c.187_189delinsGCA:p.K63A,BRCA1:NM_007298:exon5:c.328_330delinsGCA:p.K110A,BRCA1:NM_007294:exon6:c.328_330delinsGCA:p.K110A,BRCA1:NM_007299:exon6:c.328_330delinsGCA:p.K110A,BRCA1:NM_007300:exon6:c.328_330delinsGCA:p.K110A	Benign
	17:43104233:CTT:TGG	BRCA1	BRCA1:NM_007297:exon5:c.187_189delinsCCA:p.K63P,BRCA1:NM_007298:exon5:c.328_330delinsCCA:p.K110P,BRCA1:NM_007294:exon6:c.328_330delinsCCA:p.K110P,BRCA1:NM_007299:exon6:c.328_330delinsCCA:p.K110P,BRCA1:NM_007300:exon6:c.328_330delinsCCA:p.K110P	Benign
	17:43104233:CTT:TTA	BRCA1	BRCA1:NM_007297:exon5:c.187_189delinsTAA:p.K63_Y1816del,BRCA1:NM_007298:exon5:c.328_330delinsTAA:p.K110_Y759del,BRCA1:NM_007294:exon6:c.328_330delinsTAA:p.K110_Y1863del,BRCA1:NM_007299:exon6:c.328_330delinsTAA:p.K110_V699del,BRCA1:NM_007300:exon6:c.328_330delinsTAA:p.K110_Y1884del	Pathogenic
	17:43104233:CTT:TTC	BRCA1	BRCA1:NM_007297:exon5:c.187_189delinsGAA:p.K63E,BRCA1:NM_007298:exon5:c.328_330delinsGAA:p.K110E,BRCA1:NM_007294:exon6:c.328_330delinsGAA:p.K110E,BRCA1:NM_007299:exon6:c.328_330delinsGAA:p.K110E,BRCA1:NM_007300:exon6:c.328_330delinsGAA:p.K110E	Benign
	17:43104233:CTT:TTG	BRCA1	BRCA1:NM_007297:exon5:c.187_189delinsCAA:p.K63Q,BRCA1:NM_007298:exon5:c.328_330delinsCAA:p.K110Q,BRCA1:NM_007294:exon6:c.328_330delinsCAA:p.K110Q,BRCA1:NM_007299:exon6:c.328_330delinsCAA:p.K110Q,BRCA1:NM_007300:exon6:c.328_330delinsCAA:p.K110Q	Benign
	17:43104234:T:A	BRCA1	BRCA1:NM_007297:exon5:c.A188T:p.K63M,BRCA1:NM_007298:exon5:c.A329T:p.K110M,BRCA1:NM_007294:exon6:c.A329T:p.K110M,BRCA1:NM_007299:exon6:c.A329T:p.K110M,BRCA1:NM_007300:exon6:c.A329T:p.K110M	Benign
	17:43104234:T:C	BRCA1	BRCA1:NM_007297:exon5:c.A188G:p.K63R,BRCA1:NM_007298:exon5:c.A329G:p.K110R,BRCA1:NM_007294:exon6:c.A329G:p.K110R,BRCA1:NM_007299:exon6:c.A329G:p.K110R,BRCA1:NM_007300:exon6:c.A329G:p.K110R	Benign	Uncertain_significance
	17:43104234:T:G	BRCA1	BRCA1:NM_007297:exon5:c.A188C:p.K63T,BRCA1:NM_007298:exon5:c.A329C:p.K110T,BRCA1:NM_007294:exon6:c.A329C:p.K110T,BRCA1:NM_007299:exon6:c.A329C:p.K110T,BRCA1:NM_007300:exon6:c.A329C:p.K110T	Benign	not_provided
	17:43104234:TT:AA	BRCA1	BRCA1:NM_007297:exon5:c.187_188delinsTT:p.K63L,BRCA1:NM_007298:exon5:c.328_329delinsTT:p.K110L,BRCA1:NM_007294:exon6:c.328_329delinsTT:p.K110L,BRCA1:NM_007299:exon6:c.328_329delinsTT:p.K110L,BRCA1:NM_007300:exon6:c.328_329delinsTT:p.K110L	Benign
	17:43104234:TT:AC	BRCA1	BRCA1:NM_007297:exon5:c.187_188delinsGT:p.K63V,BRCA1:NM_007298:exon5:c.328_329delinsGT:p.K110V,BRCA1:NM_007294:exon6:c.328_329delinsGT:p.K110V,BRCA1:NM_007299:exon6:c.328_329delinsGT:p.K110V,BRCA1:NM_007300:exon6:c.328_329delinsGT:p.K110V	Benign
	17:43104234:TT:AG	BRCA1	BRCA1:NM_007297:exon5:c.187_188delinsCT:p.K63L,BRCA1:NM_007298:exon5:c.328_329delinsCT:p.K110L,BRCA1:NM_007294:exon6:c.328_329delinsCT:p.K110L,BRCA1:NM_007299:exon6:c.328_329delinsCT:p.K110L,BRCA1:NM_007300:exon6:c.328_329delinsCT:p.K110L	Benign
	17:43104234:TT:CA	BRCA1	BRCA1:NM_007297:exon5:c.187_188delinsTG:p.K63W,BRCA1:NM_007298:exon5:c.328_329delinsTG:p.K110W,BRCA1:NM_007294:exon6:c.328_329delinsTG:p.K110W,BRCA1:NM_007299:exon6:c.328_329delinsTG:p.K110W,BRCA1:NM_007300:exon6:c.328_329delinsTG:p.K110W	Benign
	17:43104234:TT:CC	BRCA1	BRCA1:NM_007297:exon5:c.187_188delinsGG:p.K63G,BRCA1:NM_007298:exon5:c.328_329delinsGG:p.K110G,BRCA1:NM_007294:exon6:c.328_329delinsGG:p.K110G,BRCA1:NM_007299:exon6:c.328_329delinsGG:p.K110G,BRCA1:NM_007300:exon6:c.328_329delinsGG:p.K110G	Benign
	17:43104234:TT:CG	BRCA1	BRCA1:NM_007297:exon5:c.187_188delinsCG:p.K63R,BRCA1:NM_007298:exon5:c.328_329delinsCG:p.K110R,BRCA1:NM_007294:exon6:c.328_329delinsCG:p.K110R,BRCA1:NM_007299:exon6:c.328_329delinsCG:p.K110R,BRCA1:NM_007300:exon6:c.328_329delinsCG:p.K110R	Benign
	17:43104234:TT:GA	BRCA1	BRCA1:NM_007297:exon5:c.187_188delinsTC:p.K63S,BRCA1:NM_007298:exon5:c.328_329delinsTC:p.K110S,BRCA1:NM_007294:exon6:c.328_329delinsTC:p.K110S,BRCA1:NM_007299:exon6:c.328_329delinsTC:p.K110S,BRCA1:NM_007300:exon6:c.328_329delinsTC:p.K110S	Benign
	17:43104234:TT:GC	BRCA1	BRCA1:NM_007297:exon5:c.187_188delinsGC:p.K63A,BRCA1:NM_007298:exon5:c.328_329delinsGC:p.K110A,BRCA1:NM_007294:exon6:c.328_329delinsGC:p.K110A,BRCA1:NM_007299:exon6:c.328_329delinsGC:p.K110A,BRCA1:NM_007300:exon6:c.328_329delinsGC:p.K110A	Benign
	17:43104234:TT:GG	BRCA1	BRCA1:NM_007297:exon5:c.187_188delinsCC:p.K63P,BRCA1:NM_007298:exon5:c.328_329delinsCC:p.K110P,BRCA1:NM_007294:exon6:c.328_329delinsCC:p.K110P,BRCA1:NM_007299:exon6:c.328_329delinsCC:p.K110P,BRCA1:NM_007300:exon6:c.328_329delinsCC:p.K110P	Benign
	17:43104235:T:A	BRCA1	BRCA1:NM_007297:exon5:c.A187T:p.K63X,BRCA1:NM_007298:exon5:c.A328T:p.K110X,BRCA1:NM_007294:exon6:c.A328T:p.K110X,BRCA1:NM_007299:exon6:c.A328T:p.K110X,BRCA1:NM_007300:exon6:c.A328T:p.K110X	Pathogenic	Pathogenic
	17:43104235:T:C	BRCA1	BRCA1:NM_007297:exon5:c.A187G:p.K63E,BRCA1:NM_007298:exon5:c.A328G:p.K110E,BRCA1:NM_007294:exon6:c.A328G:p.K110E,BRCA1:NM_007299:exon6:c.A328G:p.K110E,BRCA1:NM_007300:exon6:c.A328G:p.K110E	Benign	Uncertain_significance
	17:43104235:T:G	BRCA1	BRCA1:NM_007297:exon5:c.A187C:p.K63Q,BRCA1:NM_007298:exon5:c.A328C:p.K110Q,BRCA1:NM_007294:exon6:c.A328C:p.K110Q,BRCA1:NM_007299:exon6:c.A328C:p.K110Q,BRCA1:NM_007300:exon6:c.A328C:p.K110Q	Benign
	17:43104235:T:TTC	BRCA1	BRCA1:NM_007297:exon5:c.186_187insGA:p.K63Efs*10,BRCA1:NM_007298:exon5:c.327_328insGA:p.K110Efs*10,BRCA1:NM_007294:exon6:c.327_328insGA:p.K110Efs*10,BRCA1:NM_007299:exon6:c.327_328insGA:p.K110Efs*10,BRCA1:NM_007300:exon6:c.327_328insGA:p.K110Efs*10	Pathogenic
	17:43104235:T:TTG	BRCA1	BRCA1:NM_007297:exon5:c.186_187insCA:p.K63Qfs*10,BRCA1:NM_007298:exon5:c.327_328insCA:p.K110Qfs*10,BRCA1:NM_007294:exon6:c.327_328insCA:p.K110Qfs*10,BRCA1:NM_007299:exon6:c.327_328insCA:p.K110Qfs*10,BRCA1:NM_007300:exon6:c.327_328insCA:p.K110Qfs*10	Pathogenic
	17:43104236:T:A	BRCA1	BRCA1:NM_007297:exon5:c.A186T:p.K62N,BRCA1:NM_007298:exon5:c.A327T:p.K109N,BRCA1:NM_007294:exon6:c.A327T:p.K109N,BRCA1:NM_007299:exon6:c.A327T:p.K109N,BRCA1:NM_007300:exon6:c.A327T:p.K109N	Benign
	17:43104236:T:G	BRCA1	BRCA1:NM_007297:exon5:c.A186C:p.K62N,BRCA1:NM_007298:exon5:c.A327C:p.K109N,BRCA1:NM_007294:exon6:c.A327C:p.K109N,BRCA1:NM_007299:exon6:c.A327C:p.K109N,BRCA1:NM_007300:exon6:c.A327C:p.K109N	Benign
	17:43104236:TT:AA	BRCA1	BRCA1:NM_007297:exon5:c.185_186delinsTT:p.K62I,BRCA1:NM_007298:exon5:c.326_327delinsTT:p.K109I,BRCA1:NM_007294:exon6:c.326_327delinsTT:p.K109I,BRCA1:NM_007299:exon6:c.326_327delinsTT:p.K109I,BRCA1:NM_007300:exon6:c.326_327delinsTT:p.K109I	Benign
	17:43104236:TT:AC	BRCA1	BRCA1:NM_007297:exon5:c.185_186delinsGT:p.K62S,BRCA1:NM_007298:exon5:c.326_327delinsGT:p.K109S,BRCA1:NM_007294:exon6:c.326_327delinsGT:p.K109S,BRCA1:NM_007299:exon6:c.326_327delinsGT:p.K109S,BRCA1:NM_007300:exon6:c.326_327delinsGT:p.K109S	Benign
	17:43104236:TT:AG	BRCA1	BRCA1:NM_007297:exon5:c.185_186delinsCT:p.K62T,BRCA1:NM_007298:exon5:c.326_327delinsCT:p.K109T,BRCA1:NM_007294:exon6:c.326_327delinsCT:p.K109T,BRCA1:NM_007299:exon6:c.326_327delinsCT:p.K109T,BRCA1:NM_007300:exon6:c.326_327delinsCT:p.K109T	Benign
	17:43104236:TT:CA	BRCA1	BRCA1:NM_007297:exon5:c.185_186delinsTG:p.K62M,BRCA1:NM_007298:exon5:c.326_327delinsTG:p.K109M,BRCA1:NM_007294:exon6:c.326_327delinsTG:p.K109M,BRCA1:NM_007299:exon6:c.326_327delinsTG:p.K109M,BRCA1:NM_007300:exon6:c.326_327delinsTG:p.K109M	Benign
	17:43104236:TT:CC	BRCA1	BRCA1:NM_007297:exon5:c.185_186delinsGG:p.K62R,BRCA1:NM_007298:exon5:c.326_327delinsGG:p.K109R,BRCA1:NM_007294:exon6:c.326_327delinsGG:p.K109R,BRCA1:NM_007299:exon6:c.326_327delinsGG:p.K109R,BRCA1:NM_007300:exon6:c.326_327delinsGG:p.K109R	Benign
	17:43104236:TT:CG	BRCA1	BRCA1:NM_007297:exon5:c.185_186delinsCG:p.K62T,BRCA1:NM_007298:exon5:c.326_327delinsCG:p.K109T,BRCA1:NM_007294:exon6:c.326_327delinsCG:p.K109T,BRCA1:NM_007299:exon6:c.326_327delinsCG:p.K109T,BRCA1:NM_007300:exon6:c.326_327delinsCG:p.K109T	Benign
	17:43104236:T:TG	BRCA1	BRCA1:NM_007297:exon5:c.185_186insC:p.K62Nfs*5,BRCA1:NM_007298:exon5:c.326_327insC:p.K109Nfs*5,BRCA1:NM_007294:exon6:c.326_327insC:p.K109Nfs*5,BRCA1:NM_007299:exon6:c.326_327insC:p.K109Nfs*5,BRCA1:NM_007300:exon6:c.326_327insC:p.K109Nfs*5	Pathogenic
	17:43104236:TT:GA	BRCA1	BRCA1:NM_007297:exon5:c.185_186delinsTC:p.K62I,BRCA1:NM_007298:exon5:c.326_327delinsTC:p.K109I,BRCA1:NM_007294:exon6:c.326_327delinsTC:p.K109I,BRCA1:NM_007299:exon6:c.326_327delinsTC:p.K109I,BRCA1:NM_007300:exon6:c.326_327delinsTC:p.K109I	Benign
	17:43104236:TT:GC	BRCA1	BRCA1:NM_007297:exon5:c.185_186delinsGC:p.K62S,BRCA1:NM_007298:exon5:c.326_327delinsGC:p.K109S,BRCA1:NM_007294:exon6:c.326_327delinsGC:p.K109S,BRCA1:NM_007299:exon6:c.326_327delinsGC:p.K109S,BRCA1:NM_007300:exon6:c.326_327delinsGC:p.K109S	Benign
	17:43104236:TT:GG	BRCA1	BRCA1:NM_007297:exon5:c.185_186delinsCC:p.K62T,BRCA1:NM_007298:exon5:c.326_327delinsCC:p.K109T,BRCA1:NM_007294:exon6:c.326_327delinsCC:p.K109T,BRCA1:NM_007299:exon6:c.326_327delinsCC:p.K109T,BRCA1:NM_007300:exon6:c.326_327delinsCC:p.K109T	Benign
	17:43104236:TTT:AAA	BRCA1	BRCA1:NM_007297:exon5:c.184_186delinsTTT:p.K62F,BRCA1:NM_007298:exon5:c.325_327delinsTTT:p.K109F,BRCA1:NM_007294:exon6:c.325_327delinsTTT:p.K109F,BRCA1:NM_007299:exon6:c.325_327delinsTTT:p.K109F,BRCA1:NM_007300:exon6:c.325_327delinsTTT:p.K109F	Benign
	17:43104236:TTT:AAC	BRCA1	BRCA1:NM_007297:exon5:c.184_186delinsGTT:p.K62V,BRCA1:NM_007298:exon5:c.325_327delinsGTT:p.K109V,BRCA1:NM_007294:exon6:c.325_327delinsGTT:p.K109V,BRCA1:NM_007299:exon6:c.325_327delinsGTT:p.K109V,BRCA1:NM_007300:exon6:c.325_327delinsGTT:p.K109V	Benign
	17:43104236:TTT:AAG	BRCA1	BRCA1:NM_007297:exon5:c.184_186delinsCTT:p.K62L,BRCA1:NM_007298:exon5:c.325_327delinsCTT:p.K109L,BRCA1:NM_007294:exon6:c.325_327delinsCTT:p.K109L,BRCA1:NM_007299:exon6:c.325_327delinsCTT:p.K109L,BRCA1:NM_007300:exon6:c.325_327delinsCTT:p.K109L	Benign
	17:43104236:TTT:ACA	BRCA1	BRCA1:NM_007297:exon5:c.184_186delinsTGT:p.K62C,BRCA1:NM_007298:exon5:c.325_327delinsTGT:p.K109C,BRCA1:NM_007294:exon6:c.325_327delinsTGT:p.K109C,BRCA1:NM_007299:exon6:c.325_327delinsTGT:p.K109C,BRCA1:NM_007300:exon6:c.325_327delinsTGT:p.K109C	Benign
	17:43104236:TTT:ACC	BRCA1	BRCA1:NM_007297:exon5:c.184_186delinsGGT:p.K62G,BRCA1:NM_007298:exon5:c.325_327delinsGGT:p.K109G,BRCA1:NM_007294:exon6:c.325_327delinsGGT:p.K109G,BRCA1:NM_007299:exon6:c.325_327delinsGGT:p.K109G,BRCA1:NM_007300:exon6:c.325_327delinsGGT:p.K109G	Benign
	17:43104236:TTT:ACG	BRCA1	BRCA1:NM_007297:exon5:c.184_186delinsCGT:p.K62R,BRCA1:NM_007298:exon5:c.325_327delinsCGT:p.K109R,BRCA1:NM_007294:exon6:c.325_327delinsCGT:p.K109R,BRCA1:NM_007299:exon6:c.325_327delinsCGT:p.K109R,BRCA1:NM_007300:exon6:c.325_327delinsCGT:p.K109R	Benign
	17:43104236:TTT:AGA	BRCA1	BRCA1:NM_007297:exon5:c.184_186delinsTCT:p.K62S,BRCA1:NM_007298:exon5:c.325_327delinsTCT:p.K109S,BRCA1:NM_007294:exon6:c.325_327delinsTCT:p.K109S,BRCA1:NM_007299:exon6:c.325_327delinsTCT:p.K109S,BRCA1:NM_007300:exon6:c.325_327delinsTCT:p.K109S	Benign
	17:43104236:TTT:AGC	BRCA1	BRCA1:NM_007297:exon5:c.184_186delinsGCT:p.K62A,BRCA1:NM_007298:exon5:c.325_327delinsGCT:p.K109A,BRCA1:NM_007294:exon6:c.325_327delinsGCT:p.K109A,BRCA1:NM_007299:exon6:c.325_327delinsGCT:p.K109A,BRCA1:NM_007300:exon6:c.325_327delinsGCT:p.K109A	Benign
	17:43104236:TTT:AGG	BRCA1	BRCA1:NM_007297:exon5:c.184_186delinsCCT:p.K62P,BRCA1:NM_007298:exon5:c.325_327delinsCCT:p.K109P,BRCA1:NM_007294:exon6:c.325_327delinsCCT:p.K109P,BRCA1:NM_007299:exon6:c.325_327delinsCCT:p.K109P,BRCA1:NM_007300:exon6:c.325_327delinsCCT:p.K109P	Benign
	17:43104236:TTT:ATA	BRCA1	BRCA1:NM_007297:exon5:c.184_186delinsTAT:p.K62Y,BRCA1:NM_007298:exon5:c.325_327delinsTAT:p.K109Y,BRCA1:NM_007294:exon6:c.325_327delinsTAT:p.K109Y,BRCA1:NM_007299:exon6:c.325_327delinsTAT:p.K109Y,BRCA1:NM_007300:exon6:c.325_327delinsTAT:p.K109Y	Benign
	17:43104236:TTT:ATG	BRCA1	BRCA1:NM_007297:exon5:c.184_186delinsCAT:p.K62H,BRCA1:NM_007298:exon5:c.325_327delinsCAT:p.K109H,BRCA1:NM_007294:exon6:c.325_327delinsCAT:p.K109H,BRCA1:NM_007299:exon6:c.325_327delinsCAT:p.K109H,BRCA1:NM_007300:exon6:c.325_327delinsCAT:p.K109H	Benign
	17:43104236:TTT:CAA	BRCA1	BRCA1:NM_007297:exon5:c.184_186delinsTTG:p.K62L,BRCA1:NM_007298:exon5:c.325_327delinsTTG:p.K109L,BRCA1:NM_007294:exon6:c.325_327delinsTTG:p.K109L,BRCA1:NM_007299:exon6:c.325_327delinsTTG:p.K109L,BRCA1:NM_007300:exon6:c.325_327delinsTTG:p.K109L	Benign
	17:43104236:TTT:CAC	BRCA1	BRCA1:NM_007297:exon5:c.184_186delinsGTG:p.K62V,BRCA1:NM_007298:exon5:c.325_327delinsGTG:p.K109V,BRCA1:NM_007294:exon6:c.325_327delinsGTG:p.K109V,BRCA1:NM_007299:exon6:c.325_327delinsGTG:p.K109V,BRCA1:NM_007300:exon6:c.325_327delinsGTG:p.K109V	Benign
	17:43104236:TTT:CAG	BRCA1	BRCA1:NM_007297:exon5:c.184_186delinsCTG:p.K62L,BRCA1:NM_007298:exon5:c.325_327delinsCTG:p.K109L,BRCA1:NM_007294:exon6:c.325_327delinsCTG:p.K109L,BRCA1:NM_007299:exon6:c.325_327delinsCTG:p.K109L,BRCA1:NM_007300:exon6:c.325_327delinsCTG:p.K109L	Benign
	17:43104236:TTT:CCA	BRCA1	BRCA1:NM_007297:exon5:c.184_186delinsTGG:p.K62W,BRCA1:NM_007298:exon5:c.325_327delinsTGG:p.K109W,BRCA1:NM_007294:exon6:c.325_327delinsTGG:p.K109W,BRCA1:NM_007299:exon6:c.325_327delinsTGG:p.K109W,BRCA1:NM_007300:exon6:c.325_327delinsTGG:p.K109W	Benign
	17:43104236:TTT:CCC	BRCA1	BRCA1:NM_007297:exon5:c.184_186delinsGGG:p.K62G,BRCA1:NM_007298:exon5:c.325_327delinsGGG:p.K109G,BRCA1:NM_007294:exon6:c.325_327delinsGGG:p.K109G,BRCA1:NM_007299:exon6:c.325_327delinsGGG:p.K109G,BRCA1:NM_007300:exon6:c.325_327delinsGGG:p.K109G	Benign
	17:43104236:TTT:CCG	BRCA1	BRCA1:NM_007297:exon5:c.184_186delinsCGG:p.K62R,BRCA1:NM_007298:exon5:c.325_327delinsCGG:p.K109R,BRCA1:NM_007294:exon6:c.325_327delinsCGG:p.K109R,BRCA1:NM_007299:exon6:c.325_327delinsCGG:p.K109R,BRCA1:NM_007300:exon6:c.325_327delinsCGG:p.K109R	Benign
	17:43104236:TTT:CGA	BRCA1	BRCA1:NM_007297:exon5:c.184_186delinsTCG:p.K62S,BRCA1:NM_007298:exon5:c.325_327delinsTCG:p.K109S,BRCA1:NM_007294:exon6:c.325_327delinsTCG:p.K109S,BRCA1:NM_007299:exon6:c.325_327delinsTCG:p.K109S,BRCA1:NM_007300:exon6:c.325_327delinsTCG:p.K109S	Benign
	17:43104236:TTT:CGC	BRCA1	BRCA1:NM_007297:exon5:c.184_186delinsGCG:p.K62A,BRCA1:NM_007298:exon5:c.325_327delinsGCG:p.K109A,BRCA1:NM_007294:exon6:c.325_327delinsGCG:p.K109A,BRCA1:NM_007299:exon6:c.325_327delinsGCG:p.K109A,BRCA1:NM_007300:exon6:c.325_327delinsGCG:p.K109A	Benign
	17:43104236:TTT:CGG	BRCA1	BRCA1:NM_007297:exon5:c.184_186delinsCCG:p.K62P,BRCA1:NM_007298:exon5:c.325_327delinsCCG:p.K109P,BRCA1:NM_007294:exon6:c.325_327delinsCCG:p.K109P,BRCA1:NM_007299:exon6:c.325_327delinsCCG:p.K109P,BRCA1:NM_007300:exon6:c.325_327delinsCCG:p.K109P	Benign
	17:43104236:TTT:CTA	BRCA1	BRCA1:NM_007297:exon5:c.184_186delinsTAG:p.K62_Y1816del,BRCA1:NM_007298:exon5:c.325_327delinsTAG:p.K109_Y759del,BRCA1:NM_007294:exon6:c.325_327delinsTAG:p.K109_Y1863del,BRCA1:NM_007299:exon6:c.325_327delinsTAG:p.K109_V699del,BRCA1:NM_007300:exon6:c.325_327delinsTAG:p.K109_Y1884del	Pathogenic
	17:43104236:TTT:CTC	BRCA1	BRCA1:NM_007297:exon5:c.184_186delinsGAG:p.K62E,BRCA1:NM_007298:exon5:c.325_327delinsGAG:p.K109E,BRCA1:NM_007294:exon6:c.325_327delinsGAG:p.K109E,BRCA1:NM_007299:exon6:c.325_327delinsGAG:p.K109E,BRCA1:NM_007300:exon6:c.325_327delinsGAG:p.K109E	Benign
	17:43104236:TTT:CTG	BRCA1	BRCA1:NM_007297:exon5:c.184_186delinsCAG:p.K62Q,BRCA1:NM_007298:exon5:c.325_327delinsCAG:p.K109Q,BRCA1:NM_007294:exon6:c.325_327delinsCAG:p.K109Q,BRCA1:NM_007299:exon6:c.325_327delinsCAG:p.K109Q,BRCA1:NM_007300:exon6:c.325_327delinsCAG:p.K109Q	Benign
	17:43104236:TTT:GAA	BRCA1	BRCA1:NM_007297:exon5:c.184_186delinsTTC:p.K62F,BRCA1:NM_007298:exon5:c.325_327delinsTTC:p.K109F,BRCA1:NM_007294:exon6:c.325_327delinsTTC:p.K109F,BRCA1:NM_007299:exon6:c.325_327delinsTTC:p.K109F,BRCA1:NM_007300:exon6:c.325_327delinsTTC:p.K109F	Benign
	17:43104236:TTT:GAC	BRCA1	BRCA1:NM_007297:exon5:c.184_186delinsGTC:p.K62V,BRCA1:NM_007298:exon5:c.325_327delinsGTC:p.K109V,BRCA1:NM_007294:exon6:c.325_327delinsGTC:p.K109V,BRCA1:NM_007299:exon6:c.325_327delinsGTC:p.K109V,BRCA1:NM_007300:exon6:c.325_327delinsGTC:p.K109V	Benign
	17:43104236:TTT:GAG	BRCA1	BRCA1:NM_007297:exon5:c.184_186delinsCTC:p.K62L,BRCA1:NM_007298:exon5:c.325_327delinsCTC:p.K109L,BRCA1:NM_007294:exon6:c.325_327delinsCTC:p.K109L,BRCA1:NM_007299:exon6:c.325_327delinsCTC:p.K109L,BRCA1:NM_007300:exon6:c.325_327delinsCTC:p.K109L	Benign
	17:43104236:TTT:GCA	BRCA1	BRCA1:NM_007297:exon5:c.184_186delinsTGC:p.K62C,BRCA1:NM_007298:exon5:c.325_327delinsTGC:p.K109C,BRCA1:NM_007294:exon6:c.325_327delinsTGC:p.K109C,BRCA1:NM_007299:exon6:c.325_327delinsTGC:p.K109C,BRCA1:NM_007300:exon6:c.325_327delinsTGC:p.K109C	Benign
	17:43104236:TTT:GCC	BRCA1	BRCA1:NM_007297:exon5:c.184_186delinsGGC:p.K62G,BRCA1:NM_007298:exon5:c.325_327delinsGGC:p.K109G,BRCA1:NM_007294:exon6:c.325_327delinsGGC:p.K109G,BRCA1:NM_007299:exon6:c.325_327delinsGGC:p.K109G,BRCA1:NM_007300:exon6:c.325_327delinsGGC:p.K109G	Benign
	17:43104236:TTT:GCG	BRCA1	BRCA1:NM_007297:exon5:c.184_186delinsCGC:p.K62R,BRCA1:NM_007298:exon5:c.325_327delinsCGC:p.K109R,BRCA1:NM_007294:exon6:c.325_327delinsCGC:p.K109R,BRCA1:NM_007299:exon6:c.325_327delinsCGC:p.K109R,BRCA1:NM_007300:exon6:c.325_327delinsCGC:p.K109R	Benign
	17:43104236:TTT:GGA	BRCA1	BRCA1:NM_007297:exon5:c.184_186delinsTCC:p.K62S,BRCA1:NM_007298:exon5:c.325_327delinsTCC:p.K109S,BRCA1:NM_007294:exon6:c.325_327delinsTCC:p.K109S,BRCA1:NM_007299:exon6:c.325_327delinsTCC:p.K109S,BRCA1:NM_007300:exon6:c.325_327delinsTCC:p.K109S	Benign
	17:43104236:TTT:GGC	BRCA1	BRCA1:NM_007297:exon5:c.184_186delinsGCC:p.K62A,BRCA1:NM_007298:exon5:c.325_327delinsGCC:p.K109A,BRCA1:NM_007294:exon6:c.325_327delinsGCC:p.K109A,BRCA1:NM_007299:exon6:c.325_327delinsGCC:p.K109A,BRCA1:NM_007300:exon6:c.325_327delinsGCC:p.K109A	Benign
	17:43104236:TTT:GGG	BRCA1	BRCA1:NM_007297:exon5:c.184_186delinsCCC:p.K62P,BRCA1:NM_007298:exon5:c.325_327delinsCCC:p.K109P,BRCA1:NM_007294:exon6:c.325_327delinsCCC:p.K109P,BRCA1:NM_007299:exon6:c.325_327delinsCCC:p.K109P,BRCA1:NM_007300:exon6:c.325_327delinsCCC:p.K109P	Benign
	17:43104236:TTT:GTA	BRCA1	BRCA1:NM_007297:exon5:c.184_186delinsTAC:p.K62Y,BRCA1:NM_007298:exon5:c.325_327delinsTAC:p.K109Y,BRCA1:NM_007294:exon6:c.325_327delinsTAC:p.K109Y,BRCA1:NM_007299:exon6:c.325_327delinsTAC:p.K109Y,BRCA1:NM_007300:exon6:c.325_327delinsTAC:p.K109Y	Benign
	17:43104236:TTT:GTG	BRCA1	BRCA1:NM_007297:exon5:c.184_186delinsCAC:p.K62H,BRCA1:NM_007298:exon5:c.325_327delinsCAC:p.K109H,BRCA1:NM_007294:exon6:c.325_327delinsCAC:p.K109H,BRCA1:NM_007299:exon6:c.325_327delinsCAC:p.K109H,BRCA1:NM_007300:exon6:c.325_327delinsCAC:p.K109H	Benign
	17:43104237:T:A	BRCA1	BRCA1:NM_007297:exon5:c.A185T:p.K62I,BRCA1:NM_007298:exon5:c.A326T:p.K109I,BRCA1:NM_007294:exon6:c.A326T:p.K109I,BRCA1:NM_007299:exon6:c.A326T:p.K109I,BRCA1:NM_007300:exon6:c.A326T:p.K109I	Benign
	17:43104237:T:C	BRCA1	BRCA1:NM_007297:exon5:c.A185G:p.K62R,BRCA1:NM_007298:exon5:c.A326G:p.K109R,BRCA1:NM_007294:exon6:c.A326G:p.K109R,BRCA1:NM_007299:exon6:c.A326G:p.K109R,BRCA1:NM_007300:exon6:c.A326G:p.K109R	Benign
	17:43104237:T:G	BRCA1	BRCA1:NM_007297:exon5:c.A185C:p.K62T,BRCA1:NM_007298:exon5:c.A326C:p.K109T,BRCA1:NM_007294:exon6:c.A326C:p.K109T,BRCA1:NM_007299:exon6:c.A326C:p.K109T,BRCA1:NM_007300:exon6:c.A326C:p.K109T	Benign
	17:43104237:T:TAA	BRCA1	BRCA1:NM_007297:exon5:c.184_185insTT:p.K62Ifs*11,BRCA1:NM_007298:exon5:c.325_326insTT:p.K109Ifs*11,BRCA1:NM_007294:exon6:c.325_326insTT:p.K109Ifs*11,BRCA1:NM_007299:exon6:c.325_326insTT:p.K109Ifs*11,BRCA1:NM_007300:exon6:c.325_326insTT:p.K109Ifs*11	Pathogenic
	17:43104237:TT:AA	BRCA1	BRCA1:NM_007297:exon5:c.184_185delinsTT:p.K62L,BRCA1:NM_007298:exon5:c.325_326delinsTT:p.K109L,BRCA1:NM_007294:exon6:c.325_326delinsTT:p.K109L,BRCA1:NM_007299:exon6:c.325_326delinsTT:p.K109L,BRCA1:NM_007300:exon6:c.325_326delinsTT:p.K109L	Benign
	17:43104237:TT:AC	BRCA1	BRCA1:NM_007297:exon5:c.184_185delinsGT:p.K62V,BRCA1:NM_007298:exon5:c.325_326delinsGT:p.K109V,BRCA1:NM_007294:exon6:c.325_326delinsGT:p.K109V,BRCA1:NM_007299:exon6:c.325_326delinsGT:p.K109V,BRCA1:NM_007300:exon6:c.325_326delinsGT:p.K109V	Benign
	17:43104237:TT:AG	BRCA1	BRCA1:NM_007297:exon5:c.184_185delinsCT:p.K62L,BRCA1:NM_007298:exon5:c.325_326delinsCT:p.K109L,BRCA1:NM_007294:exon6:c.325_326delinsCT:p.K109L,BRCA1:NM_007299:exon6:c.325_326delinsCT:p.K109L,BRCA1:NM_007300:exon6:c.325_326delinsCT:p.K109L	Benign
	17:43104237:TT:CA	BRCA1	BRCA1:NM_007297:exon5:c.184_185delinsTG:p.K62_Y1816del,BRCA1:NM_007298:exon5:c.325_326delinsTG:p.K109_Y759del,BRCA1:NM_007294:exon6:c.325_326delinsTG:p.K109_Y1863del,BRCA1:NM_007299:exon6:c.325_326delinsTG:p.K109_V699del,BRCA1:NM_007300:exon6:c.325_326delinsTG:p.K109_Y1884del	Pathogenic
	17:43104237:TT:CC	BRCA1	BRCA1:NM_007297:exon5:c.184_185delinsGG:p.K62G,BRCA1:NM_007298:exon5:c.325_326delinsGG:p.K109G,BRCA1:NM_007294:exon6:c.325_326delinsGG:p.K109G,BRCA1:NM_007299:exon6:c.325_326delinsGG:p.K109G,BRCA1:NM_007300:exon6:c.325_326delinsGG:p.K109G	Benign
	17:43104237:TT:CG	BRCA1	BRCA1:NM_007297:exon5:c.184_185delinsCG:p.K62R,BRCA1:NM_007298:exon5:c.325_326delinsCG:p.K109R,BRCA1:NM_007294:exon6:c.325_326delinsCG:p.K109R,BRCA1:NM_007299:exon6:c.325_326delinsCG:p.K109R,BRCA1:NM_007300:exon6:c.325_326delinsCG:p.K109R	Benign
	17:43104237:TT:GA	BRCA1	BRCA1:NM_007297:exon5:c.184_185delinsTC:p.K62S,BRCA1:NM_007298:exon5:c.325_326delinsTC:p.K109S,BRCA1:NM_007294:exon6:c.325_326delinsTC:p.K109S,BRCA1:NM_007299:exon6:c.325_326delinsTC:p.K109S,BRCA1:NM_007300:exon6:c.325_326delinsTC:p.K109S	Benign
	17:43104237:TT:GC	BRCA1	BRCA1:NM_007297:exon5:c.184_185delinsGC:p.K62A,BRCA1:NM_007298:exon5:c.325_326delinsGC:p.K109A,BRCA1:NM_007294:exon6:c.325_326delinsGC:p.K109A,BRCA1:NM_007299:exon6:c.325_326delinsGC:p.K109A,BRCA1:NM_007300:exon6:c.325_326delinsGC:p.K109A	Benign
	17:43104237:TT:GG	BRCA1	BRCA1:NM_007297:exon5:c.184_185delinsCC:p.K62P,BRCA1:NM_007298:exon5:c.325_326delinsCC:p.K109P,BRCA1:NM_007294:exon6:c.325_326delinsCC:p.K109P,BRCA1:NM_007299:exon6:c.325_326delinsCC:p.K109P,BRCA1:NM_007300:exon6:c.325_326delinsCC:p.K109P	Benign
	17:43104237:TTTG:T	BRCA1	BRCA1:NM_007297:exon5:c.182_184del:p.A61_K62delinsE,BRCA1:NM_007298:exon5:c.323_325del:p.A108_K109delinsE,BRCA1:NM_007294:exon6:c.323_325del:p.A108_K109delinsE,BRCA1:NM_007299:exon6:c.323_325del:p.A108_K109delinsE,BRCA1:NM_007300:exon6:c.323_325del:p.A108_K109delinsE	Pathogenic
	17:43104238:T:A	BRCA1	BRCA1:NM_007297:exon5:c.A184T:p.K62X,BRCA1:NM_007298:exon5:c.A325T:p.K109X,BRCA1:NM_007294:exon6:c.A325T:p.K109X,BRCA1:NM_007299:exon6:c.A325T:p.K109X,BRCA1:NM_007300:exon6:c.A325T:p.K109X	Pathogenic
	17:43104238:T:C	BRCA1	BRCA1:NM_007297:exon5:c.A184G:p.K62E,BRCA1:NM_007298:exon5:c.A325G:p.K109E,BRCA1:NM_007294:exon6:c.A325G:p.K109E,BRCA1:NM_007299:exon6:c.A325G:p.K109E,BRCA1:NM_007300:exon6:c.A325G:p.K109E	Benign	Uncertain_significance
	17:43104238:T:G	BRCA1	BRCA1:NM_007297:exon5:c.A184C:p.K62Q,BRCA1:NM_007298:exon5:c.A325C:p.K109Q,BRCA1:NM_007294:exon6:c.A325C:p.K109Q,BRCA1:NM_007299:exon6:c.A325C:p.K109Q,BRCA1:NM_007300:exon6:c.A325C:p.K109Q	Benign
	17:43104238:TT:AA	BRCA1	BRCA1:NM_007297:exon5:c.183_184delinsTT:p.K62_Y1816del,BRCA1:NM_007298:exon5:c.324_325delinsTT:p.K109_Y759del,BRCA1:NM_007294:exon6:c.324_325delinsTT:p.K109_Y1863del,BRCA1:NM_007299:exon6:c.324_325delinsTT:p.K109_V699del,BRCA1:NM_007300:exon6:c.324_325delinsTT:p.K109_Y1884del	Pathogenic
	17:43104238:T:TG	BRCA1	BRCA1:NM_007297:exon5:c.183_184insC:p.K62Qfs*5,BRCA1:NM_007298:exon5:c.324_325insC:p.K109Qfs*5,BRCA1:NM_007294:exon6:c.324_325insC:p.K109Qfs*5,BRCA1:NM_007299:exon6:c.324_325insC:p.K109Qfs*5,BRCA1:NM_007300:exon6:c.324_325insC:p.K109Qfs*5	Pathogenic
	17:43104238:TTG:T	BRCA1	BRCA1:NM_007297:exon5:c.182_183del:p.A61Efs*5,BRCA1:NM_007298:exon5:c.323_324del:p.A108Efs*5,BRCA1:NM_007294:exon6:c.323_324del:p.A108Efs*5,BRCA1:NM_007299:exon6:c.323_324del:p.A108Efs*5,BRCA1:NM_007300:exon6:c.323_324del:p.A108Efs*5	Pathogenic
	17:43104239:T:A	BRCA1	BRCA1:NM_007297:exon5:c.A183T:p.A61A,BRCA1:NM_007298:exon5:c.A324T:p.A108A,BRCA1:NM_007294:exon6:c.A324T:p.A108A,BRCA1:NM_007299:exon6:c.A324T:p.A108A,BRCA1:NM_007300:exon6:c.A324T:p.A108A	Benign
	17:43104239:T:C	BRCA1	BRCA1:NM_007297:exon5:c.A183G:p.A61A,BRCA1:NM_007298:exon5:c.A324G:p.A108A,BRCA1:NM_007294:exon6:c.A324G:p.A108A,BRCA1:NM_007299:exon6:c.A324G:p.A108A,BRCA1:NM_007300:exon6:c.A324G:p.A108A	Benign
	17:43104239:T:G	BRCA1	BRCA1:NM_007297:exon5:c.A183C:p.A61A,BRCA1:NM_007298:exon5:c.A324C:p.A108A,BRCA1:NM_007294:exon6:c.A324C:p.A108A,BRCA1:NM_007299:exon6:c.A324C:p.A108A,BRCA1:NM_007300:exon6:c.A324C:p.A108A	Benign
	17:43104239:TG:AA	BRCA1	BRCA1:NM_007297:exon5:c.182_183delinsTT:p.A61V,BRCA1:NM_007298:exon5:c.323_324delinsTT:p.A108V,BRCA1:NM_007294:exon6:c.323_324delinsTT:p.A108V,BRCA1:NM_007299:exon6:c.323_324delinsTT:p.A108V,BRCA1:NM_007300:exon6:c.323_324delinsTT:p.A108V	Benign
	17:43104239:TG:AC	BRCA1	BRCA1:NM_007297:exon5:c.182_183delinsGT:p.A61G,BRCA1:NM_007298:exon5:c.323_324delinsGT:p.A108G,BRCA1:NM_007294:exon6:c.323_324delinsGT:p.A108G,BRCA1:NM_007299:exon6:c.323_324delinsGT:p.A108G,BRCA1:NM_007300:exon6:c.323_324delinsGT:p.A108G	Benign
	17:43104239:TG:AT	BRCA1	BRCA1:NM_007297:exon5:c.182_183delinsAT:p.A61D,BRCA1:NM_007298:exon5:c.323_324delinsAT:p.A108D,BRCA1:NM_007294:exon6:c.323_324delinsAT:p.A108D,BRCA1:NM_007299:exon6:c.323_324delinsAT:p.A108D,BRCA1:NM_007300:exon6:c.323_324delinsAT:p.A108D	Benign
	17:43104239:TG:CA	BRCA1	BRCA1:NM_007297:exon5:c.182_183delinsTG:p.A61V,BRCA1:NM_007298:exon5:c.323_324delinsTG:p.A108V,BRCA1:NM_007294:exon6:c.323_324delinsTG:p.A108V,BRCA1:NM_007299:exon6:c.323_324delinsTG:p.A108V,BRCA1:NM_007300:exon6:c.323_324delinsTG:p.A108V	Benign
	17:43104239:TGC:AAA	BRCA1	BRCA1:NM_007297:exon5:c.181_183delinsTTT:p.A61F,BRCA1:NM_007298:exon5:c.322_324delinsTTT:p.A108F,BRCA1:NM_007294:exon6:c.322_324delinsTTT:p.A108F,BRCA1:NM_007299:exon6:c.322_324delinsTTT:p.A108F,BRCA1:NM_007300:exon6:c.322_324delinsTTT:p.A108F	Benign
	17:43104239:TGC:AAG	BRCA1	BRCA1:NM_007297:exon5:c.181_183delinsCTT:p.A61L,BRCA1:NM_007298:exon5:c.322_324delinsCTT:p.A108L,BRCA1:NM_007294:exon6:c.322_324delinsCTT:p.A108L,BRCA1:NM_007299:exon6:c.322_324delinsCTT:p.A108L,BRCA1:NM_007300:exon6:c.322_324delinsCTT:p.A108L	Benign
	17:43104239:TGC:AAT	BRCA1	BRCA1:NM_007297:exon5:c.181_183delinsATT:p.A61I,BRCA1:NM_007298:exon5:c.322_324delinsATT:p.A108I,BRCA1:NM_007294:exon6:c.322_324delinsATT:p.A108I,BRCA1:NM_007299:exon6:c.322_324delinsATT:p.A108I,BRCA1:NM_007300:exon6:c.322_324delinsATT:p.A108I	Benign
	17:43104239:TGC:ACA	BRCA1	BRCA1:NM_007297:exon5:c.181_183delinsTGT:p.A61C,BRCA1:NM_007298:exon5:c.322_324delinsTGT:p.A108C,BRCA1:NM_007294:exon6:c.322_324delinsTGT:p.A108C,BRCA1:NM_007299:exon6:c.322_324delinsTGT:p.A108C,BRCA1:NM_007300:exon6:c.322_324delinsTGT:p.A108C	Benign
	17:43104239:TGC:ACG	BRCA1	BRCA1:NM_007297:exon5:c.181_183delinsCGT:p.A61R,BRCA1:NM_007298:exon5:c.322_324delinsCGT:p.A108R,BRCA1:NM_007294:exon6:c.322_324delinsCGT:p.A108R,BRCA1:NM_007299:exon6:c.322_324delinsCGT:p.A108R,BRCA1:NM_007300:exon6:c.322_324delinsCGT:p.A108R	Benign
	17:43104239:TGC:ACT	BRCA1	BRCA1:NM_007297:exon5:c.181_183delinsAGT:p.A61S,BRCA1:NM_007298:exon5:c.322_324delinsAGT:p.A108S,BRCA1:NM_007294:exon6:c.322_324delinsAGT:p.A108S,BRCA1:NM_007299:exon6:c.322_324delinsAGT:p.A108S,BRCA1:NM_007300:exon6:c.322_324delinsAGT:p.A108S	Benign
	17:43104239:TGC:AGA	BRCA1	BRCA1:NM_007297:exon5:c.181_183delinsTCT:p.A61S,BRCA1:NM_007298:exon5:c.322_324delinsTCT:p.A108S,BRCA1:NM_007294:exon6:c.322_324delinsTCT:p.A108S,BRCA1:NM_007299:exon6:c.322_324delinsTCT:p.A108S,BRCA1:NM_007300:exon6:c.322_324delinsTCT:p.A108S	Benign
	17:43104239:TGC:AGG	BRCA1	BRCA1:NM_007297:exon5:c.181_183delinsCCT:p.A61P,BRCA1:NM_007298:exon5:c.322_324delinsCCT:p.A108P,BRCA1:NM_007294:exon6:c.322_324delinsCCT:p.A108P,BRCA1:NM_007299:exon6:c.322_324delinsCCT:p.A108P,BRCA1:NM_007300:exon6:c.322_324delinsCCT:p.A108P	Benign
	17:43104239:TGC:AGT	BRCA1	BRCA1:NM_007297:exon5:c.181_183delinsACT:p.A61T,BRCA1:NM_007298:exon5:c.322_324delinsACT:p.A108T,BRCA1:NM_007294:exon6:c.322_324delinsACT:p.A108T,BRCA1:NM_007299:exon6:c.322_324delinsACT:p.A108T,BRCA1:NM_007300:exon6:c.322_324delinsACT:p.A108T	Benign
	17:43104239:TGC:ATA	BRCA1	BRCA1:NM_007297:exon5:c.181_183delinsTAT:p.A61Y,BRCA1:NM_007298:exon5:c.322_324delinsTAT:p.A108Y,BRCA1:NM_007294:exon6:c.322_324delinsTAT:p.A108Y,BRCA1:NM_007299:exon6:c.322_324delinsTAT:p.A108Y,BRCA1:NM_007300:exon6:c.322_324delinsTAT:p.A108Y	Benign
	17:43104239:TGC:ATG	BRCA1	BRCA1:NM_007297:exon5:c.181_183delinsCAT:p.A61H,BRCA1:NM_007298:exon5:c.322_324delinsCAT:p.A108H,BRCA1:NM_007294:exon6:c.322_324delinsCAT:p.A108H,BRCA1:NM_007299:exon6:c.322_324delinsCAT:p.A108H,BRCA1:NM_007300:exon6:c.322_324delinsCAT:p.A108H	Benign
	17:43104239:TGC:ATT	BRCA1	BRCA1:NM_007297:exon5:c.181_183delinsAAT:p.A61N,BRCA1:NM_007298:exon5:c.322_324delinsAAT:p.A108N,BRCA1:NM_007294:exon6:c.322_324delinsAAT:p.A108N,BRCA1:NM_007299:exon6:c.322_324delinsAAT:p.A108N,BRCA1:NM_007300:exon6:c.322_324delinsAAT:p.A108N	Benign
	17:43104239:TG:CC	BRCA1	BRCA1:NM_007297:exon5:c.182_183delinsGG:p.A61G,BRCA1:NM_007298:exon5:c.323_324delinsGG:p.A108G,BRCA1:NM_007294:exon6:c.323_324delinsGG:p.A108G,BRCA1:NM_007299:exon6:c.323_324delinsGG:p.A108G,BRCA1:NM_007300:exon6:c.323_324delinsGG:p.A108G	Benign
	17:43104239:TGC:CAA	BRCA1	BRCA1:NM_007297:exon5:c.181_183delinsTTG:p.A61L,BRCA1:NM_007298:exon5:c.322_324delinsTTG:p.A108L,BRCA1:NM_007294:exon6:c.322_324delinsTTG:p.A108L,BRCA1:NM_007299:exon6:c.322_324delinsTTG:p.A108L,BRCA1:NM_007300:exon6:c.322_324delinsTTG:p.A108L	Benign
	17:43104239:TGC:CAG	BRCA1	BRCA1:NM_007297:exon5:c.181_183delinsCTG:p.A61L,BRCA1:NM_007298:exon5:c.322_324delinsCTG:p.A108L,BRCA1:NM_007294:exon6:c.322_324delinsCTG:p.A108L,BRCA1:NM_007299:exon6:c.322_324delinsCTG:p.A108L,BRCA1:NM_007300:exon6:c.322_324delinsCTG:p.A108L	Benign
	17:43104239:TGC:CAT	BRCA1	BRCA1:NM_007297:exon5:c.181_183delinsATG:p.A61M,BRCA1:NM_007298:exon5:c.322_324delinsATG:p.A108M,BRCA1:NM_007294:exon6:c.322_324delinsATG:p.A108M,BRCA1:NM_007299:exon6:c.322_324delinsATG:p.A108M,BRCA1:NM_007300:exon6:c.322_324delinsATG:p.A108M	Benign
	17:43104239:TGC:CCA	BRCA1	BRCA1:NM_007297:exon5:c.181_183delinsTGG:p.A61W,BRCA1:NM_007298:exon5:c.322_324delinsTGG:p.A108W,BRCA1:NM_007294:exon6:c.322_324delinsTGG:p.A108W,BRCA1:NM_007299:exon6:c.322_324delinsTGG:p.A108W,BRCA1:NM_007300:exon6:c.322_324delinsTGG:p.A108W	Benign
	17:43104239:TGC:CCG	BRCA1	BRCA1:NM_007297:exon5:c.181_183delinsCGG:p.A61R,BRCA1:NM_007298:exon5:c.322_324delinsCGG:p.A108R,BRCA1:NM_007294:exon6:c.322_324delinsCGG:p.A108R,BRCA1:NM_007299:exon6:c.322_324delinsCGG:p.A108R,BRCA1:NM_007300:exon6:c.322_324delinsCGG:p.A108R	Benign
	17:43104239:TGC:CCT	BRCA1	BRCA1:NM_007297:exon5:c.181_183delinsAGG:p.A61R,BRCA1:NM_007298:exon5:c.322_324delinsAGG:p.A108R,BRCA1:NM_007294:exon6:c.322_324delinsAGG:p.A108R,BRCA1:NM_007299:exon6:c.322_324delinsAGG:p.A108R,BRCA1:NM_007300:exon6:c.322_324delinsAGG:p.A108R	Benign
	17:43104239:TGC:CGA	BRCA1	BRCA1:NM_007297:exon5:c.181_183delinsTCG:p.A61S,BRCA1:NM_007298:exon5:c.322_324delinsTCG:p.A108S,BRCA1:NM_007294:exon6:c.322_324delinsTCG:p.A108S,BRCA1:NM_007299:exon6:c.322_324delinsTCG:p.A108S,BRCA1:NM_007300:exon6:c.322_324delinsTCG:p.A108S	Benign
	17:43104239:TGC:CGG	BRCA1	BRCA1:NM_007297:exon5:c.181_183delinsCCG:p.A61P,BRCA1:NM_007298:exon5:c.322_324delinsCCG:p.A108P,BRCA1:NM_007294:exon6:c.322_324delinsCCG:p.A108P,BRCA1:NM_007299:exon6:c.322_324delinsCCG:p.A108P,BRCA1:NM_007300:exon6:c.322_324delinsCCG:p.A108P	Benign
	17:43104239:TGC:CGT	BRCA1	BRCA1:NM_007297:exon5:c.181_183delinsACG:p.A61T,BRCA1:NM_007298:exon5:c.322_324delinsACG:p.A108T,BRCA1:NM_007294:exon6:c.322_324delinsACG:p.A108T,BRCA1:NM_007299:exon6:c.322_324delinsACG:p.A108T,BRCA1:NM_007300:exon6:c.322_324delinsACG:p.A108T	Benign
	17:43104239:TGC:CTA	BRCA1	BRCA1:NM_007297:exon5:c.181_183delinsTAG:p.A61_Y1816del,BRCA1:NM_007298:exon5:c.322_324delinsTAG:p.A108_Y759del,BRCA1:NM_007294:exon6:c.322_324delinsTAG:p.A108_Y1863del,BRCA1:NM_007299:exon6:c.322_324delinsTAG:p.A108_V699del,BRCA1:NM_007300:exon6:c.322_324delinsTAG:p.A108_Y1884del	Pathogenic
	17:43104239:TGC:CTG	BRCA1	BRCA1:NM_007297:exon5:c.181_183delinsCAG:p.A61Q,BRCA1:NM_007298:exon5:c.322_324delinsCAG:p.A108Q,BRCA1:NM_007294:exon6:c.322_324delinsCAG:p.A108Q,BRCA1:NM_007299:exon6:c.322_324delinsCAG:p.A108Q,BRCA1:NM_007300:exon6:c.322_324delinsCAG:p.A108Q	Benign
	17:43104239:TGC:CTT	BRCA1	BRCA1:NM_007297:exon5:c.181_183delinsAAG:p.A61K,BRCA1:NM_007298:exon5:c.322_324delinsAAG:p.A108K,BRCA1:NM_007294:exon6:c.322_324delinsAAG:p.A108K,BRCA1:NM_007299:exon6:c.322_324delinsAAG:p.A108K,BRCA1:NM_007300:exon6:c.322_324delinsAAG:p.A108K	Benign
	17:43104239:TGC:GAA	BRCA1	BRCA1:NM_007297:exon5:c.181_183delinsTTC:p.A61F,BRCA1:NM_007298:exon5:c.322_324delinsTTC:p.A108F,BRCA1:NM_007294:exon6:c.322_324delinsTTC:p.A108F,BRCA1:NM_007299:exon6:c.322_324delinsTTC:p.A108F,BRCA1:NM_007300:exon6:c.322_324delinsTTC:p.A108F	Benign
	17:43104239:TGC:GAG	BRCA1	BRCA1:NM_007297:exon5:c.181_183delinsCTC:p.A61L,BRCA1:NM_007298:exon5:c.322_324delinsCTC:p.A108L,BRCA1:NM_007294:exon6:c.322_324delinsCTC:p.A108L,BRCA1:NM_007299:exon6:c.322_324delinsCTC:p.A108L,BRCA1:NM_007300:exon6:c.322_324delinsCTC:p.A108L	Benign
	17:43104239:TGC:GAT	BRCA1	BRCA1:NM_007297:exon5:c.181_183delinsATC:p.A61I,BRCA1:NM_007298:exon5:c.322_324delinsATC:p.A108I,BRCA1:NM_007294:exon6:c.322_324delinsATC:p.A108I,BRCA1:NM_007299:exon6:c.322_324delinsATC:p.A108I,BRCA1:NM_007300:exon6:c.322_324delinsATC:p.A108I	Benign
	17:43104239:TGC:GCA	BRCA1	BRCA1:NM_007297:exon5:c.181_183delinsTGC:p.A61C,BRCA1:NM_007298:exon5:c.322_324delinsTGC:p.A108C,BRCA1:NM_007294:exon6:c.322_324delinsTGC:p.A108C,BRCA1:NM_007299:exon6:c.322_324delinsTGC:p.A108C,BRCA1:NM_007300:exon6:c.322_324delinsTGC:p.A108C	Benign
	17:43104239:TGC:GCG	BRCA1	BRCA1:NM_007297:exon5:c.181_183delinsCGC:p.A61R,BRCA1:NM_007298:exon5:c.322_324delinsCGC:p.A108R,BRCA1:NM_007294:exon6:c.322_324delinsCGC:p.A108R,BRCA1:NM_007299:exon6:c.322_324delinsCGC:p.A108R,BRCA1:NM_007300:exon6:c.322_324delinsCGC:p.A108R	Benign
	17:43104239:TGC:GCT	BRCA1	BRCA1:NM_007297:exon5:c.181_183delinsAGC:p.A61S,BRCA1:NM_007298:exon5:c.322_324delinsAGC:p.A108S,BRCA1:NM_007294:exon6:c.322_324delinsAGC:p.A108S,BRCA1:NM_007299:exon6:c.322_324delinsAGC:p.A108S,BRCA1:NM_007300:exon6:c.322_324delinsAGC:p.A108S	Benign
	17:43104239:TGC:GGA	BRCA1	BRCA1:NM_007297:exon5:c.181_183delinsTCC:p.A61S,BRCA1:NM_007298:exon5:c.322_324delinsTCC:p.A108S,BRCA1:NM_007294:exon6:c.322_324delinsTCC:p.A108S,BRCA1:NM_007299:exon6:c.322_324delinsTCC:p.A108S,BRCA1:NM_007300:exon6:c.322_324delinsTCC:p.A108S	Benign
	17:43104239:TGC:GGG	BRCA1	BRCA1:NM_007297:exon5:c.181_183delinsCCC:p.A61P,BRCA1:NM_007298:exon5:c.322_324delinsCCC:p.A108P,BRCA1:NM_007294:exon6:c.322_324delinsCCC:p.A108P,BRCA1:NM_007299:exon6:c.322_324delinsCCC:p.A108P,BRCA1:NM_007300:exon6:c.322_324delinsCCC:p.A108P	Benign
	17:43104239:TGC:GGT	BRCA1	BRCA1:NM_007297:exon5:c.181_183delinsACC:p.A61T,BRCA1:NM_007298:exon5:c.322_324delinsACC:p.A108T,BRCA1:NM_007294:exon6:c.322_324delinsACC:p.A108T,BRCA1:NM_007299:exon6:c.322_324delinsACC:p.A108T,BRCA1:NM_007300:exon6:c.322_324delinsACC:p.A108T	Benign
	17:43104239:TGC:GTA	BRCA1	BRCA1:NM_007297:exon5:c.181_183delinsTAC:p.A61Y,BRCA1:NM_007298:exon5:c.322_324delinsTAC:p.A108Y,BRCA1:NM_007294:exon6:c.322_324delinsTAC:p.A108Y,BRCA1:NM_007299:exon6:c.322_324delinsTAC:p.A108Y,BRCA1:NM_007300:exon6:c.322_324delinsTAC:p.A108Y	Benign
	17:43104239:TGC:GTG	BRCA1	BRCA1:NM_007297:exon5:c.181_183delinsCAC:p.A61H,BRCA1:NM_007298:exon5:c.322_324delinsCAC:p.A108H,BRCA1:NM_007294:exon6:c.322_324delinsCAC:p.A108H,BRCA1:NM_007299:exon6:c.322_324delinsCAC:p.A108H,BRCA1:NM_007300:exon6:c.322_324delinsCAC:p.A108H	Benign
	17:43104239:TGC:GTT	BRCA1	BRCA1:NM_007297:exon5:c.181_183delinsAAC:p.A61N,BRCA1:NM_007298:exon5:c.322_324delinsAAC:p.A108N,BRCA1:NM_007294:exon6:c.322_324delinsAAC:p.A108N,BRCA1:NM_007299:exon6:c.322_324delinsAAC:p.A108N,BRCA1:NM_007300:exon6:c.322_324delinsAAC:p.A108N	Benign
	17:43104239:TG:CT	BRCA1	BRCA1:NM_007297:exon5:c.182_183delinsAG:p.A61E,BRCA1:NM_007298:exon5:c.323_324delinsAG:p.A108E,BRCA1:NM_007294:exon6:c.323_324delinsAG:p.A108E,BRCA1:NM_007299:exon6:c.323_324delinsAG:p.A108E,BRCA1:NM_007300:exon6:c.323_324delinsAG:p.A108E	Benign
	17:43104239:TGC:T	BRCA1	BRCA1:NM_007297:exon5:c.181_182del:p.A61Kfs*5,BRCA1:NM_007298:exon5:c.322_323del:p.A108Kfs*5,BRCA1:NM_007294:exon6:c.322_323del:p.A108Kfs*5,BRCA1:NM_007299:exon6:c.322_323del:p.A108Kfs*5,BRCA1:NM_007300:exon6:c.322_323del:p.A108Kfs*5	Pathogenic
	17:43104239:TG:GA	BRCA1	BRCA1:NM_007297:exon5:c.182_183delinsTC:p.A61V,BRCA1:NM_007298:exon5:c.323_324delinsTC:p.A108V,BRCA1:NM_007294:exon6:c.323_324delinsTC:p.A108V,BRCA1:NM_007299:exon6:c.323_324delinsTC:p.A108V,BRCA1:NM_007300:exon6:c.323_324delinsTC:p.A108V	Benign
	17:43104239:TG:GC	BRCA1	BRCA1:NM_007297:exon5:c.182_183delinsGC:p.A61G,BRCA1:NM_007298:exon5:c.323_324delinsGC:p.A108G,BRCA1:NM_007294:exon6:c.323_324delinsGC:p.A108G,BRCA1:NM_007299:exon6:c.323_324delinsGC:p.A108G,BRCA1:NM_007300:exon6:c.323_324delinsGC:p.A108G	Benign
	17:43104239:TG:GT	BRCA1	BRCA1:NM_007297:exon5:c.182_183delinsAC:p.A61D,BRCA1:NM_007298:exon5:c.323_324delinsAC:p.A108D,BRCA1:NM_007294:exon6:c.323_324delinsAC:p.A108D,BRCA1:NM_007299:exon6:c.323_324delinsAC:p.A108D,BRCA1:NM_007300:exon6:c.323_324delinsAC:p.A108D	Benign
	17:43104239:T:TAA	BRCA1	BRCA1:NM_007297:exon5:c.182_183insTT:p.K62*,BRCA1:NM_007298:exon5:c.323_324insTT:p.K109*,BRCA1:NM_007294:exon6:c.323_324insTT:p.K109*,BRCA1:NM_007299:exon6:c.323_324insTT:p.K109*,BRCA1:NM_007300:exon6:c.323_324insTT:p.K109*	Pathogenic
	17:43104239:T:TG	BRCA1	BRCA1:NM_007297:exon5:c.182dupC:p.E64Gfs*3,BRCA1:NM_007298:exon5:c.323dupC:p.E111Gfs*3,BRCA1:NM_007294:exon6:c.323dupC:p.E111Gfs*3,BRCA1:NM_007299:exon6:c.323dupC:p.E111Gfs*3,BRCA1:NM_007300:exon6:c.323dupC:p.E111Gfs*3	Pathogenic
	17:43104239:T:TGCGC	BRCA1	BRCA1:NM_007297:exon5:c.182_183insGCGC:p.K62Rfs*6,BRCA1:NM_007298:exon5:c.323_324insGCGC:p.K109Rfs*6,BRCA1:NM_007294:exon6:c.323_324insGCGC:p.K109Rfs*6,BRCA1:NM_007299:exon6:c.323_324insGCGC:p.K109Rfs*6,BRCA1:NM_007300:exon6:c.323_324insGCGC:p.K109Rfs*6	Pathogenic
	17:43104240:G:A	BRCA1	BRCA1:NM_007297:exon5:c.C182T:p.A61V,BRCA1:NM_007298:exon5:c.C323T:p.A108V,BRCA1:NM_007294:exon6:c.C323T:p.A108V,BRCA1:NM_007299:exon6:c.C323T:p.A108V,BRCA1:NM_007300:exon6:c.C323T:p.A108V	Benign
	17:43104240:G:C	BRCA1	BRCA1:NM_007297:exon5:c.C182G:p.A61G,BRCA1:NM_007298:exon5:c.C323G:p.A108G,BRCA1:NM_007294:exon6:c.C323G:p.A108G,BRCA1:NM_007299:exon6:c.C323G:p.A108G,BRCA1:NM_007300:exon6:c.C323G:p.A108G	Benign
	17:43104240:GC:AA	BRCA1	BRCA1:NM_007297:exon5:c.181_182delinsTT:p.A61L,BRCA1:NM_007298:exon5:c.322_323delinsTT:p.A108L,BRCA1:NM_007294:exon6:c.322_323delinsTT:p.A108L,BRCA1:NM_007299:exon6:c.322_323delinsTT:p.A108L,BRCA1:NM_007300:exon6:c.322_323delinsTT:p.A108L	Benign
	17:43104240:GCAAA:TTGAG	BRCA1	BRCA1:NM_007297:exon5:c.178_182delinsCTCAA:p.F60_A61delinsLK,BRCA1:NM_007298:exon5:c.319_323delinsCTCAA:p.F107_A108delinsLK,BRCA1:NM_007294:exon6:c.319_323delinsCTCAA:p.F107_A108delinsLK,BRCA1:NM_007299:exon6:c.319_323delinsCTCAA:p.F107_A108delinsLK,BRCA1:NM_007300:exon6:c.319_323delinsCTCAA:p.F107_A108delinsLK	Benign
	17:43104240:GC:AG	BRCA1	BRCA1:NM_007297:exon5:c.181_182delinsCT:p.A61L,BRCA1:NM_007298:exon5:c.322_323delinsCT:p.A108L,BRCA1:NM_007294:exon6:c.322_323delinsCT:p.A108L,BRCA1:NM_007299:exon6:c.322_323delinsCT:p.A108L,BRCA1:NM_007300:exon6:c.322_323delinsCT:p.A108L	Benign
	17:43104240:GCA:G	BRCA1	BRCA1:NM_007297:exon5:c.180_181del:p.A61Kfs*5,BRCA1:NM_007298:exon5:c.321_322del:p.A108Kfs*5,BRCA1:NM_007294:exon6:c.321_322del:p.A108Kfs*5,BRCA1:NM_007299:exon6:c.321_322del:p.A108Kfs*5,BRCA1:NM_007300:exon6:c.321_322del:p.A108Kfs*5	Pathogenic
	17:43104240:GC:AT	BRCA1	BRCA1:NM_007297:exon5:c.181_182delinsAT:p.A61I,BRCA1:NM_007298:exon5:c.322_323delinsAT:p.A108I,BRCA1:NM_007294:exon6:c.322_323delinsAT:p.A108I,BRCA1:NM_007299:exon6:c.322_323delinsAT:p.A108I,BRCA1:NM_007300:exon6:c.322_323delinsAT:p.A108I	Benign
	17:43104240:GC:CA	BRCA1	BRCA1:NM_007297:exon5:c.181_182delinsTG:p.A61_Y1816del,BRCA1:NM_007298:exon5:c.322_323delinsTG:p.A108_Y759del,BRCA1:NM_007294:exon6:c.322_323delinsTG:p.A108_Y1863del,BRCA1:NM_007299:exon6:c.322_323delinsTG:p.A108_V699del,BRCA1:NM_007300:exon6:c.322_323delinsTG:p.A108_Y1884del	Pathogenic
	17:43104240:GC:CG	BRCA1	BRCA1:NM_007297:exon5:c.181_182delinsCG:p.A61R,BRCA1:NM_007298:exon5:c.322_323delinsCG:p.A108R,BRCA1:NM_007294:exon6:c.322_323delinsCG:p.A108R,BRCA1:NM_007299:exon6:c.322_323delinsCG:p.A108R,BRCA1:NM_007300:exon6:c.322_323delinsCG:p.A108R	Benign
	17:43104240:GC:CT	BRCA1	BRCA1:NM_007297:exon5:c.181_182delinsAG:p.A61R,BRCA1:NM_007298:exon5:c.322_323delinsAG:p.A108R,BRCA1:NM_007294:exon6:c.322_323delinsAG:p.A108R,BRCA1:NM_007299:exon6:c.322_323delinsAG:p.A108R,BRCA1:NM_007300:exon6:c.322_323delinsAG:p.A108R	Benign
	17:43104240:GC:TA	BRCA1	BRCA1:NM_007297:exon5:c.181_182delinsTA:p.A61_Y1816del,BRCA1:NM_007298:exon5:c.322_323delinsTA:p.A108_Y759del,BRCA1:NM_007294:exon6:c.322_323delinsTA:p.A108_Y1863del,BRCA1:NM_007299:exon6:c.322_323delinsTA:p.A108_V699del,BRCA1:NM_007300:exon6:c.322_323delinsTA:p.A108_Y1884del	Pathogenic
	17:43104240:GC:TG	BRCA1	BRCA1:NM_007297:exon5:c.181_182delinsCA:p.A61Q,BRCA1:NM_007298:exon5:c.322_323delinsCA:p.A108Q,BRCA1:NM_007294:exon6:c.322_323delinsCA:p.A108Q,BRCA1:NM_007299:exon6:c.322_323delinsCA:p.A108Q,BRCA1:NM_007300:exon6:c.322_323delinsCA:p.A108Q	Benign
	17:43104240:GC:TT	BRCA1	BRCA1:NM_007297:exon5:c.181_182delinsAA:p.A61K,BRCA1:NM_007298:exon5:c.322_323delinsAA:p.A108K,BRCA1:NM_007294:exon6:c.322_323delinsAA:p.A108K,BRCA1:NM_007299:exon6:c.322_323delinsAA:p.A108K,BRCA1:NM_007300:exon6:c.322_323delinsAA:p.A108K	Benign
	17:43104240:G:GA	BRCA1	BRCA1:NM_007297:exon5:c.181_182insT:p.A61Vfs*6,BRCA1:NM_007298:exon5:c.322_323insT:p.A108Vfs*6,BRCA1:NM_007294:exon6:c.322_323insT:p.A108Vfs*6,BRCA1:NM_007299:exon6:c.322_323insT:p.A108Vfs*6,BRCA1:NM_007300:exon6:c.322_323insT:p.A108Vfs*6	Pathogenic
	17:43104240:G:GC	BRCA1	BRCA1:NM_007297:exon5:c.181dupG:p.A61Gfs*6,BRCA1:NM_007298:exon5:c.322dupG:p.A108Gfs*6,BRCA1:NM_007294:exon6:c.322dupG:p.A108Gfs*6,BRCA1:NM_007299:exon6:c.322dupG:p.A108Gfs*6,BRCA1:NM_007300:exon6:c.322dupG:p.A108Gfs*6	Pathogenic
	17:43104240:G:T	BRCA1	BRCA1:NM_007297:exon5:c.C182A:p.A61E,BRCA1:NM_007298:exon5:c.C323A:p.A108E,BRCA1:NM_007294:exon6:c.C323A:p.A108E,BRCA1:NM_007299:exon6:c.C323A:p.A108E,BRCA1:NM_007300:exon6:c.C323A:p.A108E	Benign
	17:43104241:CAA:C	BRCA1	BRCA1:NM_007297:exon5:c.179_180del:p.F60Cfs*6,BRCA1:NM_007298:exon5:c.320_321del:p.F107Cfs*6,BRCA1:NM_007294:exon6:c.320_321del:p.F107Cfs*6,BRCA1:NM_007299:exon6:c.320_321del:p.F107Cfs*6,BRCA1:NM_007300:exon6:c.320_321del:p.F107Cfs*6	Pathogenic
	17:43104241:C:CA	BRCA1	BRCA1:NM_007297:exon5:c.180dupT:p.A61Cfs*6,BRCA1:NM_007298:exon5:c.321dupT:p.A108Cfs*6,BRCA1:NM_007294:exon6:c.321dupT:p.A108Cfs*6,BRCA1:NM_007299:exon6:c.321dupT:p.A108Cfs*6,BRCA1:NM_007300:exon6:c.321dupT:p.A108Cfs*6	Pathogenic
	17:43104241:C:CGCACATCTTA	BRCA1	BRCA1:NM_007297:exon5:c.180_181insTAAGATGTGC:p.A61*,BRCA1:NM_007298:exon5:c.321_322insTAAGATGTGC:p.A108*,BRCA1:NM_007294:exon6:c.321_322insTAAGATGTGC:p.A108*,BRCA1:NM_007299:exon6:c.321_322insTAAGATGTGC:p.A108*,BRCA1:NM_007300:exon6:c.321_322insTAAGATGTGC:p.A108*	Pathogenic
	17:43104241:C:G	BRCA1	BRCA1:NM_007297:exon5:c.G181C:p.A61P,BRCA1:NM_007298:exon5:c.G322C:p.A108P,BRCA1:NM_007294:exon6:c.G322C:p.A108P,BRCA1:NM_007299:exon6:c.G322C:p.A108P,BRCA1:NM_007300:exon6:c.G322C:p.A108P	Benign
	17:43104241:C:T	BRCA1	BRCA1:NM_007297:exon5:c.G181A:p.A61T,BRCA1:NM_007298:exon5:c.G322A:p.A108T,BRCA1:NM_007294:exon6:c.G322A:p.A108T,BRCA1:NM_007299:exon6:c.G322A:p.A108T,BRCA1:NM_007300:exon6:c.G322A:p.A108T	Benign	Uncertain_significance
	17:43104242:AAA:CAC	BRCA1	BRCA1:NM_007297:exon5:c.178_180delinsGTG:p.F60V,BRCA1:NM_007298:exon5:c.319_321delinsGTG:p.F107V,BRCA1:NM_007294:exon6:c.319_321delinsGTG:p.F107V,BRCA1:NM_007299:exon6:c.319_321delinsGTG:p.F107V,BRCA1:NM_007300:exon6:c.319_321delinsGTG:p.F107V	Benign
	17:43104242:AAA:CAG	BRCA1	BRCA1:NM_007297:exon5:c.178_180delinsCTG:p.F60L,BRCA1:NM_007298:exon5:c.319_321delinsCTG:p.F107L,BRCA1:NM_007294:exon6:c.319_321delinsCTG:p.F107L,BRCA1:NM_007299:exon6:c.319_321delinsCTG:p.F107L,BRCA1:NM_007300:exon6:c.319_321delinsCTG:p.F107L	Benign
	17:43104242:AAA:CAT	BRCA1	BRCA1:NM_007297:exon5:c.178_180delinsATG:p.F60M,BRCA1:NM_007298:exon5:c.319_321delinsATG:p.F107M,BRCA1:NM_007294:exon6:c.319_321delinsATG:p.F107M,BRCA1:NM_007299:exon6:c.319_321delinsATG:p.F107M,BRCA1:NM_007300:exon6:c.319_321delinsATG:p.F107M	Benign
	17:43104242:AAA:CCC	BRCA1	BRCA1:NM_007297:exon5:c.178_180delinsGGG:p.F60G,BRCA1:NM_007298:exon5:c.319_321delinsGGG:p.F107G,BRCA1:NM_007294:exon6:c.319_321delinsGGG:p.F107G,BRCA1:NM_007299:exon6:c.319_321delinsGGG:p.F107G,BRCA1:NM_007300:exon6:c.319_321delinsGGG:p.F107G	Benign
	17:43104242:AAA:CCG	BRCA1	BRCA1:NM_007297:exon5:c.178_180delinsCGG:p.F60R,BRCA1:NM_007298:exon5:c.319_321delinsCGG:p.F107R,BRCA1:NM_007294:exon6:c.319_321delinsCGG:p.F107R,BRCA1:NM_007299:exon6:c.319_321delinsCGG:p.F107R,BRCA1:NM_007300:exon6:c.319_321delinsCGG:p.F107R	Benign
	17:43104242:AAA:CCT	BRCA1	BRCA1:NM_007297:exon5:c.178_180delinsAGG:p.F60R,BRCA1:NM_007298:exon5:c.319_321delinsAGG:p.F107R,BRCA1:NM_007294:exon6:c.319_321delinsAGG:p.F107R,BRCA1:NM_007299:exon6:c.319_321delinsAGG:p.F107R,BRCA1:NM_007300:exon6:c.319_321delinsAGG:p.F107R	Benign
	17:43104242:AAA:CGC	BRCA1	BRCA1:NM_007297:exon5:c.178_180delinsGCG:p.F60A,BRCA1:NM_007298:exon5:c.319_321delinsGCG:p.F107A,BRCA1:NM_007294:exon6:c.319_321delinsGCG:p.F107A,BRCA1:NM_007299:exon6:c.319_321delinsGCG:p.F107A,BRCA1:NM_007300:exon6:c.319_321delinsGCG:p.F107A	Benign
	17:43104242:AAA:CGG	BRCA1	BRCA1:NM_007297:exon5:c.178_180delinsCCG:p.F60P,BRCA1:NM_007298:exon5:c.319_321delinsCCG:p.F107P,BRCA1:NM_007294:exon6:c.319_321delinsCCG:p.F107P,BRCA1:NM_007299:exon6:c.319_321delinsCCG:p.F107P,BRCA1:NM_007300:exon6:c.319_321delinsCCG:p.F107P	Benign
	17:43104242:AAA:CGT	BRCA1	BRCA1:NM_007297:exon5:c.178_180delinsACG:p.F60T,BRCA1:NM_007298:exon5:c.319_321delinsACG:p.F107T,BRCA1:NM_007294:exon6:c.319_321delinsACG:p.F107T,BRCA1:NM_007299:exon6:c.319_321delinsACG:p.F107T,BRCA1:NM_007300:exon6:c.319_321delinsACG:p.F107T	Benign
	17:43104242:AAA:CTC	BRCA1	BRCA1:NM_007297:exon5:c.178_180delinsGAG:p.F60E,BRCA1:NM_007298:exon5:c.319_321delinsGAG:p.F107E,BRCA1:NM_007294:exon6:c.319_321delinsGAG:p.F107E,BRCA1:NM_007299:exon6:c.319_321delinsGAG:p.F107E,BRCA1:NM_007300:exon6:c.319_321delinsGAG:p.F107E	Benign
	17:43104242:AAA:CTG	BRCA1	BRCA1:NM_007297:exon5:c.178_180delinsCAG:p.F60Q,BRCA1:NM_007298:exon5:c.319_321delinsCAG:p.F107Q,BRCA1:NM_007294:exon6:c.319_321delinsCAG:p.F107Q,BRCA1:NM_007299:exon6:c.319_321delinsCAG:p.F107Q,BRCA1:NM_007300:exon6:c.319_321delinsCAG:p.F107Q	Benign
	17:43104242:AAA:CTT	BRCA1	BRCA1:NM_007297:exon5:c.178_180delinsAAG:p.F60K,BRCA1:NM_007298:exon5:c.319_321delinsAAG:p.F107K,BRCA1:NM_007294:exon6:c.319_321delinsAAG:p.F107K,BRCA1:NM_007299:exon6:c.319_321delinsAAG:p.F107K,BRCA1:NM_007300:exon6:c.319_321delinsAAG:p.F107K	Benign
	17:43104242:AAA:GAC	BRCA1	BRCA1:NM_007297:exon5:c.178_180delinsGTC:p.F60V,BRCA1:NM_007298:exon5:c.319_321delinsGTC:p.F107V,BRCA1:NM_007294:exon6:c.319_321delinsGTC:p.F107V,BRCA1:NM_007299:exon6:c.319_321delinsGTC:p.F107V,BRCA1:NM_007300:exon6:c.319_321delinsGTC:p.F107V	Benign
	17:43104242:AAA:GAG	BRCA1	BRCA1:NM_007297:exon5:c.178_180delinsCTC:p.F60L,BRCA1:NM_007298:exon5:c.319_321delinsCTC:p.F107L,BRCA1:NM_007294:exon6:c.319_321delinsCTC:p.F107L,BRCA1:NM_007299:exon6:c.319_321delinsCTC:p.F107L,BRCA1:NM_007300:exon6:c.319_321delinsCTC:p.F107L	Benign
	17:43104242:AAA:GAT	BRCA1	BRCA1:NM_007297:exon5:c.178_180delinsATC:p.F60I,BRCA1:NM_007298:exon5:c.319_321delinsATC:p.F107I,BRCA1:NM_007294:exon6:c.319_321delinsATC:p.F107I,BRCA1:NM_007299:exon6:c.319_321delinsATC:p.F107I,BRCA1:NM_007300:exon6:c.319_321delinsATC:p.F107I	Benign
	17:43104242:AAA:GCC	BRCA1	BRCA1:NM_007297:exon5:c.178_180delinsGGC:p.F60G,BRCA1:NM_007298:exon5:c.319_321delinsGGC:p.F107G,BRCA1:NM_007294:exon6:c.319_321delinsGGC:p.F107G,BRCA1:NM_007299:exon6:c.319_321delinsGGC:p.F107G,BRCA1:NM_007300:exon6:c.319_321delinsGGC:p.F107G	Benign
	17:43104242:AAA:GCG	BRCA1	BRCA1:NM_007297:exon5:c.178_180delinsCGC:p.F60R,BRCA1:NM_007298:exon5:c.319_321delinsCGC:p.F107R,BRCA1:NM_007294:exon6:c.319_321delinsCGC:p.F107R,BRCA1:NM_007299:exon6:c.319_321delinsCGC:p.F107R,BRCA1:NM_007300:exon6:c.319_321delinsCGC:p.F107R	Benign
	17:43104242:AAA:GCT	BRCA1	BRCA1:NM_007297:exon5:c.178_180delinsAGC:p.F60S,BRCA1:NM_007298:exon5:c.319_321delinsAGC:p.F107S,BRCA1:NM_007294:exon6:c.319_321delinsAGC:p.F107S,BRCA1:NM_007299:exon6:c.319_321delinsAGC:p.F107S,BRCA1:NM_007300:exon6:c.319_321delinsAGC:p.F107S	Benign
	17:43104242:AAA:GGC	BRCA1	BRCA1:NM_007297:exon5:c.178_180delinsGCC:p.F60A,BRCA1:NM_007298:exon5:c.319_321delinsGCC:p.F107A,BRCA1:NM_007294:exon6:c.319_321delinsGCC:p.F107A,BRCA1:NM_007299:exon6:c.319_321delinsGCC:p.F107A,BRCA1:NM_007300:exon6:c.319_321delinsGCC:p.F107A	Benign
	17:43104242:AAA:GGG	BRCA1	BRCA1:NM_007297:exon5:c.178_180delinsCCC:p.F60P,BRCA1:NM_007298:exon5:c.319_321delinsCCC:p.F107P,BRCA1:NM_007294:exon6:c.319_321delinsCCC:p.F107P,BRCA1:NM_007299:exon6:c.319_321delinsCCC:p.F107P,BRCA1:NM_007300:exon6:c.319_321delinsCCC:p.F107P	Benign
	17:43104242:AAA:GGT	BRCA1	BRCA1:NM_007297:exon5:c.178_180delinsACC:p.F60T,BRCA1:NM_007298:exon5:c.319_321delinsACC:p.F107T,BRCA1:NM_007294:exon6:c.319_321delinsACC:p.F107T,BRCA1:NM_007299:exon6:c.319_321delinsACC:p.F107T,BRCA1:NM_007300:exon6:c.319_321delinsACC:p.F107T	Benign
	17:43104242:AAA:GTC	BRCA1	BRCA1:NM_007297:exon5:c.178_180delinsGAC:p.F60D,BRCA1:NM_007298:exon5:c.319_321delinsGAC:p.F107D,BRCA1:NM_007294:exon6:c.319_321delinsGAC:p.F107D,BRCA1:NM_007299:exon6:c.319_321delinsGAC:p.F107D,BRCA1:NM_007300:exon6:c.319_321delinsGAC:p.F107D	Benign
	17:43104242:AAA:GTG	BRCA1	BRCA1:NM_007297:exon5:c.178_180delinsCAC:p.F60H,BRCA1:NM_007298:exon5:c.319_321delinsCAC:p.F107H,BRCA1:NM_007294:exon6:c.319_321delinsCAC:p.F107H,BRCA1:NM_007299:exon6:c.319_321delinsCAC:p.F107H,BRCA1:NM_007300:exon6:c.319_321delinsCAC:p.F107H	Benign
	17:43104242:AAA:GTT	BRCA1	BRCA1:NM_007297:exon5:c.178_180delinsAAC:p.F60N,BRCA1:NM_007298:exon5:c.319_321delinsAAC:p.F107N,BRCA1:NM_007294:exon6:c.319_321delinsAAC:p.F107N,BRCA1:NM_007299:exon6:c.319_321delinsAAC:p.F107N,BRCA1:NM_007300:exon6:c.319_321delinsAAC:p.F107N	Benign
	17:43104242:AAA:TAC	BRCA1	BRCA1:NM_007297:exon5:c.178_180delinsGTA:p.F60V,BRCA1:NM_007298:exon5:c.319_321delinsGTA:p.F107V,BRCA1:NM_007294:exon6:c.319_321delinsGTA:p.F107V,BRCA1:NM_007299:exon6:c.319_321delinsGTA:p.F107V,BRCA1:NM_007300:exon6:c.319_321delinsGTA:p.F107V	Benign
	17:43104242:AAA:TAG	BRCA1	BRCA1:NM_007297:exon5:c.178_180delinsCTA:p.F60L,BRCA1:NM_007298:exon5:c.319_321delinsCTA:p.F107L,BRCA1:NM_007294:exon6:c.319_321delinsCTA:p.F107L,BRCA1:NM_007299:exon6:c.319_321delinsCTA:p.F107L,BRCA1:NM_007300:exon6:c.319_321delinsCTA:p.F107L	Benign
	17:43104242:AAA:TAT	BRCA1	BRCA1:NM_007297:exon5:c.178_180delinsATA:p.F60I,BRCA1:NM_007298:exon5:c.319_321delinsATA:p.F107I,BRCA1:NM_007294:exon6:c.319_321delinsATA:p.F107I,BRCA1:NM_007299:exon6:c.319_321delinsATA:p.F107I,BRCA1:NM_007300:exon6:c.319_321delinsATA:p.F107I	Benign
	17:43104242:AAA:TCC	BRCA1	BRCA1:NM_007297:exon5:c.178_180delinsGGA:p.F60G,BRCA1:NM_007298:exon5:c.319_321delinsGGA:p.F107G,BRCA1:NM_007294:exon6:c.319_321delinsGGA:p.F107G,BRCA1:NM_007299:exon6:c.319_321delinsGGA:p.F107G,BRCA1:NM_007300:exon6:c.319_321delinsGGA:p.F107G	Benign
	17:43104242:AAA:TCG	BRCA1	BRCA1:NM_007297:exon5:c.178_180delinsCGA:p.F60R,BRCA1:NM_007298:exon5:c.319_321delinsCGA:p.F107R,BRCA1:NM_007294:exon6:c.319_321delinsCGA:p.F107R,BRCA1:NM_007299:exon6:c.319_321delinsCGA:p.F107R,BRCA1:NM_007300:exon6:c.319_321delinsCGA:p.F107R	Benign
	17:43104242:AAA:TCT	BRCA1	BRCA1:NM_007297:exon5:c.178_180delinsAGA:p.F60R,BRCA1:NM_007298:exon5:c.319_321delinsAGA:p.F107R,BRCA1:NM_007294:exon6:c.319_321delinsAGA:p.F107R,BRCA1:NM_007299:exon6:c.319_321delinsAGA:p.F107R,BRCA1:NM_007300:exon6:c.319_321delinsAGA:p.F107R	Benign
	17:43104242:AAA:TGC	BRCA1	BRCA1:NM_007297:exon5:c.178_180delinsGCA:p.F60A,BRCA1:NM_007298:exon5:c.319_321delinsGCA:p.F107A,BRCA1:NM_007294:exon6:c.319_321delinsGCA:p.F107A,BRCA1:NM_007299:exon6:c.319_321delinsGCA:p.F107A,BRCA1:NM_007300:exon6:c.319_321delinsGCA:p.F107A	Benign
	17:43104242:AAA:TGG	BRCA1	BRCA1:NM_007297:exon5:c.178_180delinsCCA:p.F60P,BRCA1:NM_007298:exon5:c.319_321delinsCCA:p.F107P,BRCA1:NM_007294:exon6:c.319_321delinsCCA:p.F107P,BRCA1:NM_007299:exon6:c.319_321delinsCCA:p.F107P,BRCA1:NM_007300:exon6:c.319_321delinsCCA:p.F107P	Benign
	17:43104242:AAA:TGT	BRCA1	BRCA1:NM_007297:exon5:c.178_180delinsACA:p.F60T,BRCA1:NM_007298:exon5:c.319_321delinsACA:p.F107T,BRCA1:NM_007294:exon6:c.319_321delinsACA:p.F107T,BRCA1:NM_007299:exon6:c.319_321delinsACA:p.F107T,BRCA1:NM_007300:exon6:c.319_321delinsACA:p.F107T	Benign
	17:43104242:AAA:TTC	BRCA1	BRCA1:NM_007297:exon5:c.178_180delinsGAA:p.F60E,BRCA1:NM_007298:exon5:c.319_321delinsGAA:p.F107E,BRCA1:NM_007294:exon6:c.319_321delinsGAA:p.F107E,BRCA1:NM_007299:exon6:c.319_321delinsGAA:p.F107E,BRCA1:NM_007300:exon6:c.319_321delinsGAA:p.F107E	Benign
	17:43104242:AAA:TTG	BRCA1	BRCA1:NM_007297:exon5:c.178_180delinsCAA:p.F60Q,BRCA1:NM_007298:exon5:c.319_321delinsCAA:p.F107Q,BRCA1:NM_007294:exon6:c.319_321delinsCAA:p.F107Q,BRCA1:NM_007299:exon6:c.319_321delinsCAA:p.F107Q,BRCA1:NM_007300:exon6:c.319_321delinsCAA:p.F107Q	Benign
	17:43104242:AAA:TTT	BRCA1	BRCA1:NM_007297:exon5:c.178_180delinsAAA:p.F60K,BRCA1:NM_007298:exon5:c.319_321delinsAAA:p.F107K,BRCA1:NM_007294:exon6:c.319_321delinsAAA:p.F107K,BRCA1:NM_007299:exon6:c.319_321delinsAAA:p.F107K,BRCA1:NM_007300:exon6:c.319_321delinsAAA:p.F107K	Benign
	17:43104242:AA:CC	BRCA1	BRCA1:NM_007297:exon5:c.179_180delinsGG:p.F60W,BRCA1:NM_007298:exon5:c.320_321delinsGG:p.F107W,BRCA1:NM_007294:exon6:c.320_321delinsGG:p.F107W,BRCA1:NM_007299:exon6:c.320_321delinsGG:p.F107W,BRCA1:NM_007300:exon6:c.320_321delinsGG:p.F107W	Benign
	17:43104242:AA:CG	BRCA1	BRCA1:NM_007297:exon5:c.179_180delinsCG:p.F60S,BRCA1:NM_007298:exon5:c.320_321delinsCG:p.F107S,BRCA1:NM_007294:exon6:c.320_321delinsCG:p.F107S,BRCA1:NM_007299:exon6:c.320_321delinsCG:p.F107S,BRCA1:NM_007300:exon6:c.320_321delinsCG:p.F107S	Benign
	17:43104242:AA:CT	BRCA1	BRCA1:NM_007297:exon5:c.179_180delinsAG:p.F60_Y1816del,BRCA1:NM_007298:exon5:c.320_321delinsAG:p.F107_Y759del,BRCA1:NM_007294:exon6:c.320_321delinsAG:p.F107_Y1863del,BRCA1:NM_007299:exon6:c.320_321delinsAG:p.F107_V699del,BRCA1:NM_007300:exon6:c.320_321delinsAG:p.F107_Y1884del	Pathogenic
	17:43104242:AA:GC	BRCA1	BRCA1:NM_007297:exon5:c.179_180delinsGC:p.F60C,BRCA1:NM_007298:exon5:c.320_321delinsGC:p.F107C,BRCA1:NM_007294:exon6:c.320_321delinsGC:p.F107C,BRCA1:NM_007299:exon6:c.320_321delinsGC:p.F107C,BRCA1:NM_007300:exon6:c.320_321delinsGC:p.F107C	Benign
	17:43104242:AA:GG	BRCA1	BRCA1:NM_007297:exon5:c.179_180delinsCC:p.F60S,BRCA1:NM_007298:exon5:c.320_321delinsCC:p.F107S,BRCA1:NM_007294:exon6:c.320_321delinsCC:p.F107S,BRCA1:NM_007299:exon6:c.320_321delinsCC:p.F107S,BRCA1:NM_007300:exon6:c.320_321delinsCC:p.F107S	Benign
	17:43104242:AA:GT	BRCA1	BRCA1:NM_007297:exon5:c.179_180delinsAC:p.F60Y,BRCA1:NM_007298:exon5:c.320_321delinsAC:p.F107Y,BRCA1:NM_007294:exon6:c.320_321delinsAC:p.F107Y,BRCA1:NM_007299:exon6:c.320_321delinsAC:p.F107Y,BRCA1:NM_007300:exon6:c.320_321delinsAC:p.F107Y	Benign
	17:43104242:AA:TC	BRCA1	BRCA1:NM_007297:exon5:c.179_180delinsGA:p.F60_Y1816del,BRCA1:NM_007298:exon5:c.320_321delinsGA:p.F107_Y759del,BRCA1:NM_007294:exon6:c.320_321delinsGA:p.F107_Y1863del,BRCA1:NM_007299:exon6:c.320_321delinsGA:p.F107_V699del,BRCA1:NM_007300:exon6:c.320_321delinsGA:p.F107_Y1884del	Pathogenic
	17:43104242:AA:TG	BRCA1	BRCA1:NM_007297:exon5:c.179_180delinsCA:p.F60S,BRCA1:NM_007298:exon5:c.320_321delinsCA:p.F107S,BRCA1:NM_007294:exon6:c.320_321delinsCA:p.F107S,BRCA1:NM_007299:exon6:c.320_321delinsCA:p.F107S,BRCA1:NM_007300:exon6:c.320_321delinsCA:p.F107S	Benign
	17:43104242:AA:TT	BRCA1	BRCA1:NM_007297:exon5:c.179_180delinsAA:p.F60_Y1816del,BRCA1:NM_007298:exon5:c.320_321delinsAA:p.F107_Y759del,BRCA1:NM_007294:exon6:c.320_321delinsAA:p.F107_Y1863del,BRCA1:NM_007299:exon6:c.320_321delinsAA:p.F107_V699del,BRCA1:NM_007300:exon6:c.320_321delinsAA:p.F107_Y1884del	Pathogenic
	17:43104242:A:C	BRCA1	BRCA1:NM_007297:exon5:c.T180G:p.F60L,BRCA1:NM_007298:exon5:c.T321G:p.F107L,BRCA1:NM_007294:exon6:c.T321G:p.F107L,BRCA1:NM_007299:exon6:c.T321G:p.F107L,BRCA1:NM_007300:exon6:c.T321G:p.F107L	Benign
	17:43104242:A:G	BRCA1	BRCA1:NM_007297:exon5:c.T180C:p.F60F,BRCA1:NM_007298:exon5:c.T321C:p.F107F,BRCA1:NM_007294:exon6:c.T321C:p.F107F,BRCA1:NM_007299:exon6:c.T321C:p.F107F,BRCA1:NM_007300:exon6:c.T321C:p.F107F	Benign
	17:43104242:A:T	BRCA1	BRCA1:NM_007297:exon5:c.T180A:p.F60L,BRCA1:NM_007298:exon5:c.T321A:p.F107L,BRCA1:NM_007294:exon6:c.T321A:p.F107L,BRCA1:NM_007299:exon6:c.T321A:p.F107L,BRCA1:NM_007300:exon6:c.T321A:p.F107L	Benign
	17:43104243:AA:CC	BRCA1	BRCA1:NM_007297:exon5:c.178_179delinsGG:p.F60G,BRCA1:NM_007298:exon5:c.319_320delinsGG:p.F107G,BRCA1:NM_007294:exon6:c.319_320delinsGG:p.F107G,BRCA1:NM_007299:exon6:c.319_320delinsGG:p.F107G,BRCA1:NM_007300:exon6:c.319_320delinsGG:p.F107G	Benign
	17:43104243:AA:CG	BRCA1	BRCA1:NM_007297:exon5:c.178_179delinsCG:p.F60R,BRCA1:NM_007298:exon5:c.319_320delinsCG:p.F107R,BRCA1:NM_007294:exon6:c.319_320delinsCG:p.F107R,BRCA1:NM_007299:exon6:c.319_320delinsCG:p.F107R,BRCA1:NM_007300:exon6:c.319_320delinsCG:p.F107R	Benign
	17:43104243:AA:CT	BRCA1	BRCA1:NM_007297:exon5:c.178_179delinsAG:p.F60S,BRCA1:NM_007298:exon5:c.319_320delinsAG:p.F107S,BRCA1:NM_007294:exon6:c.319_320delinsAG:p.F107S,BRCA1:NM_007299:exon6:c.319_320delinsAG:p.F107S,BRCA1:NM_007300:exon6:c.319_320delinsAG:p.F107S	Benign
	17:43104243:AA:GC	BRCA1	BRCA1:NM_007297:exon5:c.178_179delinsGC:p.F60A,BRCA1:NM_007298:exon5:c.319_320delinsGC:p.F107A,BRCA1:NM_007294:exon6:c.319_320delinsGC:p.F107A,BRCA1:NM_007299:exon6:c.319_320delinsGC:p.F107A,BRCA1:NM_007300:exon6:c.319_320delinsGC:p.F107A	Benign
	17:43104243:AA:GG	BRCA1	BRCA1:NM_007297:exon5:c.178_179delinsCC:p.F60P,BRCA1:NM_007298:exon5:c.319_320delinsCC:p.F107P,BRCA1:NM_007294:exon6:c.319_320delinsCC:p.F107P,BRCA1:NM_007299:exon6:c.319_320delinsCC:p.F107P,BRCA1:NM_007300:exon6:c.319_320delinsCC:p.F107P	Benign
	17:43104243:AA:GT	BRCA1	BRCA1:NM_007297:exon5:c.178_179delinsAC:p.F60T,BRCA1:NM_007298:exon5:c.319_320delinsAC:p.F107T,BRCA1:NM_007294:exon6:c.319_320delinsAC:p.F107T,BRCA1:NM_007299:exon6:c.319_320delinsAC:p.F107T,BRCA1:NM_007300:exon6:c.319_320delinsAC:p.F107T	Benign
	17:43104243:AA:TC	BRCA1	BRCA1:NM_007297:exon5:c.178_179delinsGA:p.F60D,BRCA1:NM_007298:exon5:c.319_320delinsGA:p.F107D,BRCA1:NM_007294:exon6:c.319_320delinsGA:p.F107D,BRCA1:NM_007299:exon6:c.319_320delinsGA:p.F107D,BRCA1:NM_007300:exon6:c.319_320delinsGA:p.F107D	Benign
	17:43104243:AA:TG	BRCA1	BRCA1:NM_007297:exon5:c.178_179delinsCA:p.F60H,BRCA1:NM_007298:exon5:c.319_320delinsCA:p.F107H,BRCA1:NM_007294:exon6:c.319_320delinsCA:p.F107H,BRCA1:NM_007299:exon6:c.319_320delinsCA:p.F107H,BRCA1:NM_007300:exon6:c.319_320delinsCA:p.F107H	Benign
	17:43104243:AA:TT	BRCA1	BRCA1:NM_007297:exon5:c.178_179delinsAA:p.F60N,BRCA1:NM_007298:exon5:c.319_320delinsAA:p.F107N,BRCA1:NM_007294:exon6:c.319_320delinsAA:p.F107N,BRCA1:NM_007299:exon6:c.319_320delinsAA:p.F107N,BRCA1:NM_007300:exon6:c.319_320delinsAA:p.F107N	Benign
	17:43104243:A:C	BRCA1	BRCA1:NM_007297:exon5:c.T179G:p.F60C,BRCA1:NM_007298:exon5:c.T320G:p.F107C,BRCA1:NM_007294:exon6:c.T320G:p.F107C,BRCA1:NM_007299:exon6:c.T320G:p.F107C,BRCA1:NM_007300:exon6:c.T320G:p.F107C	Benign
	17:43104243:A:G	BRCA1	BRCA1:NM_007297:exon5:c.T179C:p.F60S,BRCA1:NM_007298:exon5:c.T320C:p.F107S,BRCA1:NM_007294:exon6:c.T320C:p.F107S,BRCA1:NM_007299:exon6:c.T320C:p.F107S,BRCA1:NM_007300:exon6:c.T320C:p.F107S	Pathogenic
	17:43104243:A:T	BRCA1	BRCA1:NM_007297:exon5:c.T179A:p.F60Y,BRCA1:NM_007298:exon5:c.T320A:p.F107Y,BRCA1:NM_007294:exon6:c.T320A:p.F107Y,BRCA1:NM_007299:exon6:c.T320A:p.F107Y,BRCA1:NM_007300:exon6:c.T320A:p.F107Y	Benign
	17:43104244:AAT:A	BRCA1	BRCA1:NM_007297:exon5:c.176_177del:p.N59Ifs*7,BRCA1:NM_007298:exon5:c.317_318del:p.N106Ifs*7,BRCA1:NM_007294:exon6:c.317_318del:p.N106Ifs*7,BRCA1:NM_007299:exon6:c.317_318del:p.N106Ifs*7,BRCA1:NM_007300:exon6:c.317_318del:p.N106Ifs*7	Pathogenic
	17:43104244:AATTAT:A	BRCA1	BRCA1:NM_007297:exon5:c.173_177del:p.Y58Ffs*7,BRCA1:NM_007298:exon5:c.314_318del:p.Y105Ffs*7,BRCA1:NM_007294:exon6:c.314_318del:p.Y105Ffs*7,BRCA1:NM_007299:exon6:c.314_318del:p.Y105Ffs*7,BRCA1:NM_007300:exon6:c.314_318del:p.Y105Ffs*7	Pathogenic
	17:43104244:AATTATAGCT:A	BRCA1	BRCA1:NM_007297:exon5:c.169_177del:p.S57_N59del,BRCA1:NM_007298:exon5:c.310_318del:p.S104_N106del,BRCA1:NM_007294:exon6:c.310_318del:p.S104_N106del,BRCA1:NM_007299:exon6:c.310_318del:p.S104_N106del,BRCA1:NM_007300:exon6:c.310_318del:p.S104_N106del	Pathogenic
	17:43104244:A:C	BRCA1	BRCA1:NM_007297:exon5:c.T178G:p.F60V,BRCA1:NM_007298:exon5:c.T319G:p.F107V,BRCA1:NM_007294:exon6:c.T319G:p.F107V,BRCA1:NM_007299:exon6:c.T319G:p.F107V,BRCA1:NM_007300:exon6:c.T319G:p.F107V	Benign
	17:43104244:A:G	BRCA1	BRCA1:NM_007297:exon5:c.T178C:p.F60L,BRCA1:NM_007298:exon5:c.T319C:p.F107L,BRCA1:NM_007294:exon6:c.T319C:p.F107L,BRCA1:NM_007299:exon6:c.T319C:p.F107L,BRCA1:NM_007300:exon6:c.T319C:p.F107L	Benign	Uncertain_significance
	17:43104244:A:T	BRCA1	BRCA1:NM_007297:exon5:c.T178A:p.F60I,BRCA1:NM_007298:exon5:c.T319A:p.F107I,BRCA1:NM_007294:exon6:c.T319A:p.F107I,BRCA1:NM_007299:exon6:c.T319A:p.F107I,BRCA1:NM_007300:exon6:c.T319A:p.F107I	Benign	Uncertain_significance
	17:43104245:A:AT	BRCA1	BRCA1:NM_007297:exon5:c.176dupA:p.N59Kfs*8,BRCA1:NM_007298:exon5:c.317dupA:p.N106Kfs*8,BRCA1:NM_007294:exon6:c.317dupA:p.N106Kfs*8,BRCA1:NM_007299:exon6:c.317dupA:p.N106Kfs*8,BRCA1:NM_007300:exon6:c.317dupA:p.N106Kfs*8	Pathogenic
	17:43104245:A:ATT	BRCA1	BRCA1:NM_007297:exon5:c.176_177insAA:p.N59Kfs*14,BRCA1:NM_007298:exon5:c.317_318insAA:p.N106Kfs*14,BRCA1:NM_007294:exon6:c.317_318insAA:p.N106Kfs*14,BRCA1:NM_007299:exon6:c.317_318insAA:p.N106Kfs*14,BRCA1:NM_007300:exon6:c.317_318insAA:p.N106Kfs*14	Pathogenic
	17:43104245:A:C	BRCA1	BRCA1:NM_007297:exon5:c.T177G:p.N59K,BRCA1:NM_007298:exon5:c.T318G:p.N106K,BRCA1:NM_007294:exon6:c.T318G:p.N106K,BRCA1:NM_007299:exon6:c.T318G:p.N106K,BRCA1:NM_007300:exon6:c.T318G:p.N106K	Benign
	17:43104245:A:G	BRCA1	BRCA1:NM_007297:exon5:c.T177C:p.N59N,BRCA1:NM_007298:exon5:c.T318C:p.N106N,BRCA1:NM_007294:exon6:c.T318C:p.N106N,BRCA1:NM_007299:exon6:c.T318C:p.N106N,BRCA1:NM_007300:exon6:c.T318C:p.N106N	Benign
	17:43104245:A:T	BRCA1	BRCA1:NM_007297:exon5:c.T177A:p.N59K,BRCA1:NM_007298:exon5:c.T318A:p.N106K,BRCA1:NM_007294:exon6:c.T318A:p.N106K,BRCA1:NM_007299:exon6:c.T318A:p.N106K,BRCA1:NM_007300:exon6:c.T318A:p.N106K	Benign
	17:43104245:AT:CA	BRCA1	BRCA1:NM_007297:exon5:c.176_177delinsTG:p.N59M,BRCA1:NM_007298:exon5:c.317_318delinsTG:p.N106M,BRCA1:NM_007294:exon6:c.317_318delinsTG:p.N106M,BRCA1:NM_007299:exon6:c.317_318delinsTG:p.N106M,BRCA1:NM_007300:exon6:c.317_318delinsTG:p.N106M	Benign
	17:43104245:AT:CC	BRCA1	BRCA1:NM_007297:exon5:c.176_177delinsGG:p.N59R,BRCA1:NM_007298:exon5:c.317_318delinsGG:p.N106R,BRCA1:NM_007294:exon6:c.317_318delinsGG:p.N106R,BRCA1:NM_007299:exon6:c.317_318delinsGG:p.N106R,BRCA1:NM_007300:exon6:c.317_318delinsGG:p.N106R	Benign
	17:43104245:AT:CG	BRCA1	BRCA1:NM_007297:exon5:c.176_177delinsCG:p.N59T,BRCA1:NM_007298:exon5:c.317_318delinsCG:p.N106T,BRCA1:NM_007294:exon6:c.317_318delinsCG:p.N106T,BRCA1:NM_007299:exon6:c.317_318delinsCG:p.N106T,BRCA1:NM_007300:exon6:c.317_318delinsCG:p.N106T	Benign
	17:43104245:AT:GA	BRCA1	BRCA1:NM_007297:exon5:c.176_177delinsTC:p.N59I,BRCA1:NM_007298:exon5:c.317_318delinsTC:p.N106I,BRCA1:NM_007294:exon6:c.317_318delinsTC:p.N106I,BRCA1:NM_007299:exon6:c.317_318delinsTC:p.N106I,BRCA1:NM_007300:exon6:c.317_318delinsTC:p.N106I	Benign
	17:43104245:AT:GC	BRCA1	BRCA1:NM_007297:exon5:c.176_177delinsGC:p.N59S,BRCA1:NM_007298:exon5:c.317_318delinsGC:p.N106S,BRCA1:NM_007294:exon6:c.317_318delinsGC:p.N106S,BRCA1:NM_007299:exon6:c.317_318delinsGC:p.N106S,BRCA1:NM_007300:exon6:c.317_318delinsGC:p.N106S	Benign
	17:43104245:AT:GG	BRCA1	BRCA1:NM_007297:exon5:c.176_177delinsCC:p.N59T,BRCA1:NM_007298:exon5:c.317_318delinsCC:p.N106T,BRCA1:NM_007294:exon6:c.317_318delinsCC:p.N106T,BRCA1:NM_007299:exon6:c.317_318delinsCC:p.N106T,BRCA1:NM_007300:exon6:c.317_318delinsCC:p.N106T	Benign
	17:43104245:AT:TA	BRCA1	BRCA1:NM_007297:exon5:c.176_177delinsTA:p.N59I,BRCA1:NM_007298:exon5:c.317_318delinsTA:p.N106I,BRCA1:NM_007294:exon6:c.317_318delinsTA:p.N106I,BRCA1:NM_007299:exon6:c.317_318delinsTA:p.N106I,BRCA1:NM_007300:exon6:c.317_318delinsTA:p.N106I	Benign
	17:43104245:AT:TC	BRCA1	BRCA1:NM_007297:exon5:c.176_177delinsGA:p.N59R,BRCA1:NM_007298:exon5:c.317_318delinsGA:p.N106R,BRCA1:NM_007294:exon6:c.317_318delinsGA:p.N106R,BRCA1:NM_007299:exon6:c.317_318delinsGA:p.N106R,BRCA1:NM_007300:exon6:c.317_318delinsGA:p.N106R	Benign
	17:43104245:ATT:CAA	BRCA1	BRCA1:NM_007297:exon5:c.175_177delinsTTG:p.N59L,BRCA1:NM_007298:exon5:c.316_318delinsTTG:p.N106L,BRCA1:NM_007294:exon6:c.316_318delinsTTG:p.N106L,BRCA1:NM_007299:exon6:c.316_318delinsTTG:p.N106L,BRCA1:NM_007300:exon6:c.316_318delinsTTG:p.N106L	Benign
	17:43104245:ATT:CAC	BRCA1	BRCA1:NM_007297:exon5:c.175_177delinsGTG:p.N59V,BRCA1:NM_007298:exon5:c.316_318delinsGTG:p.N106V,BRCA1:NM_007294:exon6:c.316_318delinsGTG:p.N106V,BRCA1:NM_007299:exon6:c.316_318delinsGTG:p.N106V,BRCA1:NM_007300:exon6:c.316_318delinsGTG:p.N106V	Benign
	17:43104245:ATT:CAG	BRCA1	BRCA1:NM_007297:exon5:c.175_177delinsCTG:p.N59L,BRCA1:NM_007298:exon5:c.316_318delinsCTG:p.N106L,BRCA1:NM_007294:exon6:c.316_318delinsCTG:p.N106L,BRCA1:NM_007299:exon6:c.316_318delinsCTG:p.N106L,BRCA1:NM_007300:exon6:c.316_318delinsCTG:p.N106L	Benign
	17:43104245:ATT:CCA	BRCA1	BRCA1:NM_007297:exon5:c.175_177delinsTGG:p.N59W,BRCA1:NM_007298:exon5:c.316_318delinsTGG:p.N106W,BRCA1:NM_007294:exon6:c.316_318delinsTGG:p.N106W,BRCA1:NM_007299:exon6:c.316_318delinsTGG:p.N106W,BRCA1:NM_007300:exon6:c.316_318delinsTGG:p.N106W	Benign
	17:43104245:ATT:CCC	BRCA1	BRCA1:NM_007297:exon5:c.175_177delinsGGG:p.N59G,BRCA1:NM_007298:exon5:c.316_318delinsGGG:p.N106G,BRCA1:NM_007294:exon6:c.316_318delinsGGG:p.N106G,BRCA1:NM_007299:exon6:c.316_318delinsGGG:p.N106G,BRCA1:NM_007300:exon6:c.316_318delinsGGG:p.N106G	Benign
	17:43104245:ATT:CCG	BRCA1	BRCA1:NM_007297:exon5:c.175_177delinsCGG:p.N59R,BRCA1:NM_007298:exon5:c.316_318delinsCGG:p.N106R,BRCA1:NM_007294:exon6:c.316_318delinsCGG:p.N106R,BRCA1:NM_007299:exon6:c.316_318delinsCGG:p.N106R,BRCA1:NM_007300:exon6:c.316_318delinsCGG:p.N106R	Benign
	17:43104245:ATT:CGA	BRCA1	BRCA1:NM_007297:exon5:c.175_177delinsTCG:p.N59S,BRCA1:NM_007298:exon5:c.316_318delinsTCG:p.N106S,BRCA1:NM_007294:exon6:c.316_318delinsTCG:p.N106S,BRCA1:NM_007299:exon6:c.316_318delinsTCG:p.N106S,BRCA1:NM_007300:exon6:c.316_318delinsTCG:p.N106S	Benign
	17:43104245:ATT:CGC	BRCA1	BRCA1:NM_007297:exon5:c.175_177delinsGCG:p.N59A,BRCA1:NM_007298:exon5:c.316_318delinsGCG:p.N106A,BRCA1:NM_007294:exon6:c.316_318delinsGCG:p.N106A,BRCA1:NM_007299:exon6:c.316_318delinsGCG:p.N106A,BRCA1:NM_007300:exon6:c.316_318delinsGCG:p.N106A	Benign
	17:43104245:ATT:CGG	BRCA1	BRCA1:NM_007297:exon5:c.175_177delinsCCG:p.N59P,BRCA1:NM_007298:exon5:c.316_318delinsCCG:p.N106P,BRCA1:NM_007294:exon6:c.316_318delinsCCG:p.N106P,BRCA1:NM_007299:exon6:c.316_318delinsCCG:p.N106P,BRCA1:NM_007300:exon6:c.316_318delinsCCG:p.N106P	Benign
	17:43104245:ATT:CTA	BRCA1	BRCA1:NM_007297:exon5:c.175_177delinsTAG:p.N59_Y1816del,BRCA1:NM_007298:exon5:c.316_318delinsTAG:p.N106_Y759del,BRCA1:NM_007294:exon6:c.316_318delinsTAG:p.N106_Y1863del,BRCA1:NM_007299:exon6:c.316_318delinsTAG:p.N106_V699del,BRCA1:NM_007300:exon6:c.316_318delinsTAG:p.N106_Y1884del	Pathogenic
	17:43104245:ATT:CTC	BRCA1	BRCA1:NM_007297:exon5:c.175_177delinsGAG:p.N59E,BRCA1:NM_007298:exon5:c.316_318delinsGAG:p.N106E,BRCA1:NM_007294:exon6:c.316_318delinsGAG:p.N106E,BRCA1:NM_007299:exon6:c.316_318delinsGAG:p.N106E,BRCA1:NM_007300:exon6:c.316_318delinsGAG:p.N106E	Benign
	17:43104245:ATT:CTG	BRCA1	BRCA1:NM_007297:exon5:c.175_177delinsCAG:p.N59Q,BRCA1:NM_007298:exon5:c.316_318delinsCAG:p.N106Q,BRCA1:NM_007294:exon6:c.316_318delinsCAG:p.N106Q,BRCA1:NM_007299:exon6:c.316_318delinsCAG:p.N106Q,BRCA1:NM_007300:exon6:c.316_318delinsCAG:p.N106Q	Benign
	17:43104245:AT:TG	BRCA1	BRCA1:NM_007297:exon5:c.176_177delinsCA:p.N59T,BRCA1:NM_007298:exon5:c.317_318delinsCA:p.N106T,BRCA1:NM_007294:exon6:c.317_318delinsCA:p.N106T,BRCA1:NM_007299:exon6:c.317_318delinsCA:p.N106T,BRCA1:NM_007300:exon6:c.317_318delinsCA:p.N106T	Benign
	17:43104245:ATT:GAA	BRCA1	BRCA1:NM_007297:exon5:c.175_177delinsTTC:p.N59F,BRCA1:NM_007298:exon5:c.316_318delinsTTC:p.N106F,BRCA1:NM_007294:exon6:c.316_318delinsTTC:p.N106F,BRCA1:NM_007299:exon6:c.316_318delinsTTC:p.N106F,BRCA1:NM_007300:exon6:c.316_318delinsTTC:p.N106F	Benign
	17:43104245:ATT:GAC	BRCA1	BRCA1:NM_007297:exon5:c.175_177delinsGTC:p.N59V,BRCA1:NM_007298:exon5:c.316_318delinsGTC:p.N106V,BRCA1:NM_007294:exon6:c.316_318delinsGTC:p.N106V,BRCA1:NM_007299:exon6:c.316_318delinsGTC:p.N106V,BRCA1:NM_007300:exon6:c.316_318delinsGTC:p.N106V	Benign
	17:43104245:ATT:GAG	BRCA1	BRCA1:NM_007297:exon5:c.175_177delinsCTC:p.N59L,BRCA1:NM_007298:exon5:c.316_318delinsCTC:p.N106L,BRCA1:NM_007294:exon6:c.316_318delinsCTC:p.N106L,BRCA1:NM_007299:exon6:c.316_318delinsCTC:p.N106L,BRCA1:NM_007300:exon6:c.316_318delinsCTC:p.N106L	Benign
	17:43104245:ATT:GCA	BRCA1	BRCA1:NM_007297:exon5:c.175_177delinsTGC:p.N59C,BRCA1:NM_007298:exon5:c.316_318delinsTGC:p.N106C,BRCA1:NM_007294:exon6:c.316_318delinsTGC:p.N106C,BRCA1:NM_007299:exon6:c.316_318delinsTGC:p.N106C,BRCA1:NM_007300:exon6:c.316_318delinsTGC:p.N106C	Benign
	17:43104245:ATT:GCC	BRCA1	BRCA1:NM_007297:exon5:c.175_177delinsGGC:p.N59G,BRCA1:NM_007298:exon5:c.316_318delinsGGC:p.N106G,BRCA1:NM_007294:exon6:c.316_318delinsGGC:p.N106G,BRCA1:NM_007299:exon6:c.316_318delinsGGC:p.N106G,BRCA1:NM_007300:exon6:c.316_318delinsGGC:p.N106G	Benign
	17:43104245:ATT:GCG	BRCA1	BRCA1:NM_007297:exon5:c.175_177delinsCGC:p.N59R,BRCA1:NM_007298:exon5:c.316_318delinsCGC:p.N106R,BRCA1:NM_007294:exon6:c.316_318delinsCGC:p.N106R,BRCA1:NM_007299:exon6:c.316_318delinsCGC:p.N106R,BRCA1:NM_007300:exon6:c.316_318delinsCGC:p.N106R	Benign
	17:43104245:ATT:GGA	BRCA1	BRCA1:NM_007297:exon5:c.175_177delinsTCC:p.N59S,BRCA1:NM_007298:exon5:c.316_318delinsTCC:p.N106S,BRCA1:NM_007294:exon6:c.316_318delinsTCC:p.N106S,BRCA1:NM_007299:exon6:c.316_318delinsTCC:p.N106S,BRCA1:NM_007300:exon6:c.316_318delinsTCC:p.N106S	Benign
	17:43104245:ATT:GGC	BRCA1	BRCA1:NM_007297:exon5:c.175_177delinsGCC:p.N59A,BRCA1:NM_007298:exon5:c.316_318delinsGCC:p.N106A,BRCA1:NM_007294:exon6:c.316_318delinsGCC:p.N106A,BRCA1:NM_007299:exon6:c.316_318delinsGCC:p.N106A,BRCA1:NM_007300:exon6:c.316_318delinsGCC:p.N106A	Benign
	17:43104245:ATT:GGG	BRCA1	BRCA1:NM_007297:exon5:c.175_177delinsCCC:p.N59P,BRCA1:NM_007298:exon5:c.316_318delinsCCC:p.N106P,BRCA1:NM_007294:exon6:c.316_318delinsCCC:p.N106P,BRCA1:NM_007299:exon6:c.316_318delinsCCC:p.N106P,BRCA1:NM_007300:exon6:c.316_318delinsCCC:p.N106P	Benign
	17:43104245:ATT:GTA	BRCA1	BRCA1:NM_007297:exon5:c.175_177delinsTAC:p.N59Y,BRCA1:NM_007298:exon5:c.316_318delinsTAC:p.N106Y,BRCA1:NM_007294:exon6:c.316_318delinsTAC:p.N106Y,BRCA1:NM_007299:exon6:c.316_318delinsTAC:p.N106Y,BRCA1:NM_007300:exon6:c.316_318delinsTAC:p.N106Y	Benign
	17:43104245:ATT:GTC	BRCA1	BRCA1:NM_007297:exon5:c.175_177delinsGAC:p.N59D,BRCA1:NM_007298:exon5:c.316_318delinsGAC:p.N106D,BRCA1:NM_007294:exon6:c.316_318delinsGAC:p.N106D,BRCA1:NM_007299:exon6:c.316_318delinsGAC:p.N106D,BRCA1:NM_007300:exon6:c.316_318delinsGAC:p.N106D	Benign
	17:43104245:ATT:GTG	BRCA1	BRCA1:NM_007297:exon5:c.175_177delinsCAC:p.N59H,BRCA1:NM_007298:exon5:c.316_318delinsCAC:p.N106H,BRCA1:NM_007294:exon6:c.316_318delinsCAC:p.N106H,BRCA1:NM_007299:exon6:c.316_318delinsCAC:p.N106H,BRCA1:NM_007300:exon6:c.316_318delinsCAC:p.N106H	Benign
	17:43104245:ATT:TAA	BRCA1	BRCA1:NM_007297:exon5:c.175_177delinsTTA:p.N59L,BRCA1:NM_007298:exon5:c.316_318delinsTTA:p.N106L,BRCA1:NM_007294:exon6:c.316_318delinsTTA:p.N106L,BRCA1:NM_007299:exon6:c.316_318delinsTTA:p.N106L,BRCA1:NM_007300:exon6:c.316_318delinsTTA:p.N106L	Benign
	17:43104245:ATT:TAC	BRCA1	BRCA1:NM_007297:exon5:c.175_177delinsGTA:p.N59V,BRCA1:NM_007298:exon5:c.316_318delinsGTA:p.N106V,BRCA1:NM_007294:exon6:c.316_318delinsGTA:p.N106V,BRCA1:NM_007299:exon6:c.316_318delinsGTA:p.N106V,BRCA1:NM_007300:exon6:c.316_318delinsGTA:p.N106V	Benign
	17:43104245:ATT:TAG	BRCA1	BRCA1:NM_007297:exon5:c.175_177delinsCTA:p.N59L,BRCA1:NM_007298:exon5:c.316_318delinsCTA:p.N106L,BRCA1:NM_007294:exon6:c.316_318delinsCTA:p.N106L,BRCA1:NM_007299:exon6:c.316_318delinsCTA:p.N106L,BRCA1:NM_007300:exon6:c.316_318delinsCTA:p.N106L	Benign
	17:43104245:ATT:TCA	BRCA1	BRCA1:NM_007297:exon5:c.175_177delinsTGA:p.N59_Y1816del,BRCA1:NM_007298:exon5:c.316_318delinsTGA:p.N106_Y759del,BRCA1:NM_007294:exon6:c.316_318delinsTGA:p.N106_Y1863del,BRCA1:NM_007299:exon6:c.316_318delinsTGA:p.N106_V699del,BRCA1:NM_007300:exon6:c.316_318delinsTGA:p.N106_Y1884del	Pathogenic
	17:43104245:ATT:TCC	BRCA1	BRCA1:NM_007297:exon5:c.175_177delinsGGA:p.N59G,BRCA1:NM_007298:exon5:c.316_318delinsGGA:p.N106G,BRCA1:NM_007294:exon6:c.316_318delinsGGA:p.N106G,BRCA1:NM_007299:exon6:c.316_318delinsGGA:p.N106G,BRCA1:NM_007300:exon6:c.316_318delinsGGA:p.N106G	Benign
	17:43104245:ATT:TCG	BRCA1	BRCA1:NM_007297:exon5:c.175_177delinsCGA:p.N59R,BRCA1:NM_007298:exon5:c.316_318delinsCGA:p.N106R,BRCA1:NM_007294:exon6:c.316_318delinsCGA:p.N106R,BRCA1:NM_007299:exon6:c.316_318delinsCGA:p.N106R,BRCA1:NM_007300:exon6:c.316_318delinsCGA:p.N106R	Benign
	17:43104245:ATT:TGA	BRCA1	BRCA1:NM_007297:exon5:c.175_177delinsTCA:p.N59S,BRCA1:NM_007298:exon5:c.316_318delinsTCA:p.N106S,BRCA1:NM_007294:exon6:c.316_318delinsTCA:p.N106S,BRCA1:NM_007299:exon6:c.316_318delinsTCA:p.N106S,BRCA1:NM_007300:exon6:c.316_318delinsTCA:p.N106S	Benign
	17:43104245:ATT:TGC	BRCA1	BRCA1:NM_007297:exon5:c.175_177delinsGCA:p.N59A,BRCA1:NM_007298:exon5:c.316_318delinsGCA:p.N106A,BRCA1:NM_007294:exon6:c.316_318delinsGCA:p.N106A,BRCA1:NM_007299:exon6:c.316_318delinsGCA:p.N106A,BRCA1:NM_007300:exon6:c.316_318delinsGCA:p.N106A	Benign
	17:43104245:ATT:TGG	BRCA1	BRCA1:NM_007297:exon5:c.175_177delinsCCA:p.N59P,BRCA1:NM_007298:exon5:c.316_318delinsCCA:p.N106P,BRCA1:NM_007294:exon6:c.316_318delinsCCA:p.N106P,BRCA1:NM_007299:exon6:c.316_318delinsCCA:p.N106P,BRCA1:NM_007300:exon6:c.316_318delinsCCA:p.N106P	Benign
	17:43104245:ATT:TTA	BRCA1	BRCA1:NM_007297:exon5:c.175_177delinsTAA:p.N59_Y1816del,BRCA1:NM_007298:exon5:c.316_318delinsTAA:p.N106_Y759del,BRCA1:NM_007294:exon6:c.316_318delinsTAA:p.N106_Y1863del,BRCA1:NM_007299:exon6:c.316_318delinsTAA:p.N106_V699del,BRCA1:NM_007300:exon6:c.316_318delinsTAA:p.N106_Y1884del	Pathogenic
	17:43104245:ATT:TTC	BRCA1	BRCA1:NM_007297:exon5:c.175_177delinsGAA:p.N59E,BRCA1:NM_007298:exon5:c.316_318delinsGAA:p.N106E,BRCA1:NM_007294:exon6:c.316_318delinsGAA:p.N106E,BRCA1:NM_007299:exon6:c.316_318delinsGAA:p.N106E,BRCA1:NM_007300:exon6:c.316_318delinsGAA:p.N106E	Benign
	17:43104245:ATT:TTG	BRCA1	BRCA1:NM_007297:exon5:c.175_177delinsCAA:p.N59Q,BRCA1:NM_007298:exon5:c.316_318delinsCAA:p.N106Q,BRCA1:NM_007294:exon6:c.316_318delinsCAA:p.N106Q,BRCA1:NM_007299:exon6:c.316_318delinsCAA:p.N106Q,BRCA1:NM_007300:exon6:c.316_318delinsCAA:p.N106Q	Benign
	17:43104246:T:A	BRCA1	BRCA1:NM_007297:exon5:c.A176T:p.N59I,BRCA1:NM_007298:exon5:c.A317T:p.N106I,BRCA1:NM_007294:exon6:c.A317T:p.N106I,BRCA1:NM_007299:exon6:c.A317T:p.N106I,BRCA1:NM_007300:exon6:c.A317T:p.N106I	Benign
	17:43104246:T:C	BRCA1	BRCA1:NM_007297:exon5:c.A176G:p.N59S,BRCA1:NM_007298:exon5:c.A317G:p.N106S,BRCA1:NM_007294:exon6:c.A317G:p.N106S,BRCA1:NM_007299:exon6:c.A317G:p.N106S,BRCA1:NM_007300:exon6:c.A317G:p.N106S	Benign
	17:43104246:T:G	BRCA1	BRCA1:NM_007297:exon5:c.A176C:p.N59T,BRCA1:NM_007298:exon5:c.A317C:p.N106T,BRCA1:NM_007294:exon6:c.A317C:p.N106T,BRCA1:NM_007299:exon6:c.A317C:p.N106T,BRCA1:NM_007300:exon6:c.A317C:p.N106T	Benign	Uncertain_significance
	17:43104246:T:TA	BRCA1	BRCA1:NM_007297:exon5:c.175_176insT:p.N59Ifs*8,BRCA1:NM_007298:exon5:c.316_317insT:p.N106Ifs*8,BRCA1:NM_007294:exon6:c.316_317insT:p.N106Ifs*8,BRCA1:NM_007299:exon6:c.316_317insT:p.N106Ifs*8,BRCA1:NM_007300:exon6:c.316_317insT:p.N106Ifs*8	Pathogenic
	17:43104246:TT:AA	BRCA1	BRCA1:NM_007297:exon5:c.175_176delinsTT:p.N59F,BRCA1:NM_007298:exon5:c.316_317delinsTT:p.N106F,BRCA1:NM_007294:exon6:c.316_317delinsTT:p.N106F,BRCA1:NM_007299:exon6:c.316_317delinsTT:p.N106F,BRCA1:NM_007300:exon6:c.316_317delinsTT:p.N106F	Benign
	17:43104246:TT:AC	BRCA1	BRCA1:NM_007297:exon5:c.175_176delinsGT:p.N59V,BRCA1:NM_007298:exon5:c.316_317delinsGT:p.N106V,BRCA1:NM_007294:exon6:c.316_317delinsGT:p.N106V,BRCA1:NM_007299:exon6:c.316_317delinsGT:p.N106V,BRCA1:NM_007300:exon6:c.316_317delinsGT:p.N106V	Benign
	17:43104246:TT:AG	BRCA1	BRCA1:NM_007297:exon5:c.175_176delinsCT:p.N59L,BRCA1:NM_007298:exon5:c.316_317delinsCT:p.N106L,BRCA1:NM_007294:exon6:c.316_317delinsCT:p.N106L,BRCA1:NM_007299:exon6:c.316_317delinsCT:p.N106L,BRCA1:NM_007300:exon6:c.316_317delinsCT:p.N106L	Benign
	17:43104246:TTA:T	BRCA1	BRCA1:NM_007297:exon5:c.174_175del:p.Y58*,BRCA1:NM_007298:exon5:c.315_316del:p.Y105*,BRCA1:NM_007294:exon6:c.315_316del:p.Y105*,BRCA1:NM_007299:exon6:c.315_316del:p.Y105*,BRCA1:NM_007300:exon6:c.315_316del:p.Y105*	Pathogenic
	17:43104246:TTATA:T	BRCA1	BRCA1:NM_007297:exon5:c.172_175del:p.Y58Ifs*13,BRCA1:NM_007298:exon5:c.313_316del:p.Y105Ifs*13,BRCA1:NM_007294:exon6:c.313_316del:p.Y105Ifs*13,BRCA1:NM_007299:exon6:c.313_316del:p.Y105Ifs*13,BRCA1:NM_007300:exon6:c.313_316del:p.Y105Ifs*13	Pathogenic
	17:43104246:TT:CA	BRCA1	BRCA1:NM_007297:exon5:c.175_176delinsTG:p.N59C,BRCA1:NM_007298:exon5:c.316_317delinsTG:p.N106C,BRCA1:NM_007294:exon6:c.316_317delinsTG:p.N106C,BRCA1:NM_007299:exon6:c.316_317delinsTG:p.N106C,BRCA1:NM_007300:exon6:c.316_317delinsTG:p.N106C	Benign
	17:43104246:TT:CC	BRCA1	BRCA1:NM_007297:exon5:c.175_176delinsGG:p.N59G,BRCA1:NM_007298:exon5:c.316_317delinsGG:p.N106G,BRCA1:NM_007294:exon6:c.316_317delinsGG:p.N106G,BRCA1:NM_007299:exon6:c.316_317delinsGG:p.N106G,BRCA1:NM_007300:exon6:c.316_317delinsGG:p.N106G	Benign
	17:43104246:TT:CG	BRCA1	BRCA1:NM_007297:exon5:c.175_176delinsCG:p.N59R,BRCA1:NM_007298:exon5:c.316_317delinsCG:p.N106R,BRCA1:NM_007294:exon6:c.316_317delinsCG:p.N106R,BRCA1:NM_007299:exon6:c.316_317delinsCG:p.N106R,BRCA1:NM_007300:exon6:c.316_317delinsCG:p.N106R	Benign
	17:43104246:TT:GA	BRCA1	BRCA1:NM_007297:exon5:c.175_176delinsTC:p.N59S,BRCA1:NM_007298:exon5:c.316_317delinsTC:p.N106S,BRCA1:NM_007294:exon6:c.316_317delinsTC:p.N106S,BRCA1:NM_007299:exon6:c.316_317delinsTC:p.N106S,BRCA1:NM_007300:exon6:c.316_317delinsTC:p.N106S	Benign
	17:43104246:TT:GC	BRCA1	BRCA1:NM_007297:exon5:c.175_176delinsGC:p.N59A,BRCA1:NM_007298:exon5:c.316_317delinsGC:p.N106A,BRCA1:NM_007294:exon6:c.316_317delinsGC:p.N106A,BRCA1:NM_007299:exon6:c.316_317delinsGC:p.N106A,BRCA1:NM_007300:exon6:c.316_317delinsGC:p.N106A	Benign
	17:43104246:TT:GG	BRCA1	BRCA1:NM_007297:exon5:c.175_176delinsCC:p.N59P,BRCA1:NM_007298:exon5:c.316_317delinsCC:p.N106P,BRCA1:NM_007294:exon6:c.316_317delinsCC:p.N106P,BRCA1:NM_007299:exon6:c.316_317delinsCC:p.N106P,BRCA1:NM_007300:exon6:c.316_317delinsCC:p.N106P	Benign
	17:43104247:T:A	BRCA1	BRCA1:NM_007297:exon5:c.A175T:p.N59Y,BRCA1:NM_007298:exon5:c.A316T:p.N106Y,BRCA1:NM_007294:exon6:c.A316T:p.N106Y,BRCA1:NM_007299:exon6:c.A316T:p.N106Y,BRCA1:NM_007300:exon6:c.A316T:p.N106Y	Benign
	17:43104247:T:C	BRCA1	BRCA1:NM_007297:exon5:c.A175G:p.N59D,BRCA1:NM_007298:exon5:c.A316G:p.N106D,BRCA1:NM_007294:exon6:c.A316G:p.N106D,BRCA1:NM_007299:exon6:c.A316G:p.N106D,BRCA1:NM_007300:exon6:c.A316G:p.N106D	Benign
	17:43104247:T:G	BRCA1	BRCA1:NM_007297:exon5:c.A175C:p.N59H,BRCA1:NM_007298:exon5:c.A316C:p.N106H,BRCA1:NM_007294:exon6:c.A316C:p.N106H,BRCA1:NM_007299:exon6:c.A316C:p.N106H,BRCA1:NM_007300:exon6:c.A316C:p.N106H	Benign	Uncertain_significance
	17:43104247:T:TA	BRCA1	BRCA1:NM_007297:exon5:c.174dupT:p.N59*,BRCA1:NM_007298:exon5:c.315dupT:p.N106*,BRCA1:NM_007294:exon6:c.315dupT:p.N106*,BRCA1:NM_007299:exon6:c.315dupT:p.N106*,BRCA1:NM_007300:exon6:c.315dupT:p.N106*	Pathogenic
	17:43104247:T:TAA	BRCA1	BRCA1:NM_007297:exon5:c.174_175insTT:p.N59Lfs*14,BRCA1:NM_007298:exon5:c.315_316insTT:p.N106Lfs*14,BRCA1:NM_007294:exon6:c.315_316insTT:p.N106Lfs*14,BRCA1:NM_007299:exon6:c.315_316insTT:p.N106Lfs*14,BRCA1:NM_007300:exon6:c.315_316insTT:p.N106Lfs*14	Pathogenic
	17:43104247:T:TCACGCTAGGGAAGAGAGAGGAATGG	BRCA1	BRCA1:NM_007297:exon5:c.174_175insCCATTCCTCTCTCTTCCCTAGCGTG:p.N59Pfs*7,BRCA1:NM_007298:exon5:c.315_316insCCATTCCTCTCTCTTCCCTAGCGTG:p.N106Pfs*7,BRCA1:NM_007294:exon6:c.315_316insCCATTCCTCTCTCTTCCCTAGCGTG:p.N106Pfs*7,BRCA1:NM_007299:exon6:c.315_316insCCATTCCTCTCTCTTCCCTAGCGTG:p.N106Pfs*7,BRCA1:NM_007300:exon6:c.315_316insCCATTCCTCTCTCTTCCCTAGCGTG:p.N106Pfs*7	Pathogenic
	17:43104247:T:TCC	BRCA1	BRCA1:NM_007297:exon5:c.174_175insGG:p.N59Gfs*14,BRCA1:NM_007298:exon5:c.315_316insGG:p.N106Gfs*14,BRCA1:NM_007294:exon6:c.315_316insGG:p.N106Gfs*14,BRCA1:NM_007299:exon6:c.315_316insGG:p.N106Gfs*14,BRCA1:NM_007300:exon6:c.315_316insGG:p.N106Gfs*14	Pathogenic
	17:43104248:A:AG	BRCA1	BRCA1:NM_007297:exon5:c.173_174insC:p.N59*,BRCA1:NM_007298:exon5:c.314_315insC:p.N106*,BRCA1:NM_007294:exon6:c.314_315insC:p.N106*,BRCA1:NM_007299:exon6:c.314_315insC:p.N106*,BRCA1:NM_007300:exon6:c.314_315insC:p.N106*	Pathogenic
	17:43104248:A:C	BRCA1	BRCA1:NM_007297:exon5:c.T174G:p.Y58X,BRCA1:NM_007298:exon5:c.T315G:p.Y105X,BRCA1:NM_007294:exon6:c.T315G:p.Y105X,BRCA1:NM_007299:exon6:c.T315G:p.Y105X,BRCA1:NM_007300:exon6:c.T315G:p.Y105X	Pathogenic	Likely_pathogenic
	17:43104248:A:T	BRCA1	BRCA1:NM_007297:exon5:c.T174A:p.Y58X,BRCA1:NM_007298:exon5:c.T315A:p.Y105X,BRCA1:NM_007294:exon6:c.T315A:p.Y105X,BRCA1:NM_007299:exon6:c.T315A:p.Y105X,BRCA1:NM_007300:exon6:c.T315A:p.Y105X	Pathogenic
	17:43104248:ATA:CAC	BRCA1	BRCA1:NM_007297:exon5:c.172_174delinsGTG:p.Y58V,BRCA1:NM_007298:exon5:c.313_315delinsGTG:p.Y105V,BRCA1:NM_007294:exon6:c.313_315delinsGTG:p.Y105V,BRCA1:NM_007299:exon6:c.313_315delinsGTG:p.Y105V,BRCA1:NM_007300:exon6:c.313_315delinsGTG:p.Y105V	Benign
	17:43104248:ATA:CAG	BRCA1	BRCA1:NM_007297:exon5:c.172_174delinsCTG:p.Y58L,BRCA1:NM_007298:exon5:c.313_315delinsCTG:p.Y105L,BRCA1:NM_007294:exon6:c.313_315delinsCTG:p.Y105L,BRCA1:NM_007299:exon6:c.313_315delinsCTG:p.Y105L,BRCA1:NM_007300:exon6:c.313_315delinsCTG:p.Y105L	Benign
	17:43104248:ATA:CAT	BRCA1	BRCA1:NM_007297:exon5:c.172_174delinsATG:p.Y58M,BRCA1:NM_007298:exon5:c.313_315delinsATG:p.Y105M,BRCA1:NM_007294:exon6:c.313_315delinsATG:p.Y105M,BRCA1:NM_007299:exon6:c.313_315delinsATG:p.Y105M,BRCA1:NM_007300:exon6:c.313_315delinsATG:p.Y105M	Benign
	17:43104248:ATA:CCC	BRCA1	BRCA1:NM_007297:exon5:c.172_174delinsGGG:p.Y58G,BRCA1:NM_007298:exon5:c.313_315delinsGGG:p.Y105G,BRCA1:NM_007294:exon6:c.313_315delinsGGG:p.Y105G,BRCA1:NM_007299:exon6:c.313_315delinsGGG:p.Y105G,BRCA1:NM_007300:exon6:c.313_315delinsGGG:p.Y105G	Benign
	17:43104248:ATA:CCG	BRCA1	BRCA1:NM_007297:exon5:c.172_174delinsCGG:p.Y58R,BRCA1:NM_007298:exon5:c.313_315delinsCGG:p.Y105R,BRCA1:NM_007294:exon6:c.313_315delinsCGG:p.Y105R,BRCA1:NM_007299:exon6:c.313_315delinsCGG:p.Y105R,BRCA1:NM_007300:exon6:c.313_315delinsCGG:p.Y105R	Benign
	17:43104248:ATA:CCT	BRCA1	BRCA1:NM_007297:exon5:c.172_174delinsAGG:p.Y58R,BRCA1:NM_007298:exon5:c.313_315delinsAGG:p.Y105R,BRCA1:NM_007294:exon6:c.313_315delinsAGG:p.Y105R,BRCA1:NM_007299:exon6:c.313_315delinsAGG:p.Y105R,BRCA1:NM_007300:exon6:c.313_315delinsAGG:p.Y105R	Benign
	17:43104248:ATA:CGC	BRCA1	BRCA1:NM_007297:exon5:c.172_174delinsGCG:p.Y58A,BRCA1:NM_007298:exon5:c.313_315delinsGCG:p.Y105A,BRCA1:NM_007294:exon6:c.313_315delinsGCG:p.Y105A,BRCA1:NM_007299:exon6:c.313_315delinsGCG:p.Y105A,BRCA1:NM_007300:exon6:c.313_315delinsGCG:p.Y105A	Benign
	17:43104248:ATA:CGG	BRCA1	BRCA1:NM_007297:exon5:c.172_174delinsCCG:p.Y58P,BRCA1:NM_007298:exon5:c.313_315delinsCCG:p.Y105P,BRCA1:NM_007294:exon6:c.313_315delinsCCG:p.Y105P,BRCA1:NM_007299:exon6:c.313_315delinsCCG:p.Y105P,BRCA1:NM_007300:exon6:c.313_315delinsCCG:p.Y105P	Benign
	17:43104248:ATA:CGT	BRCA1	BRCA1:NM_007297:exon5:c.172_174delinsACG:p.Y58T,BRCA1:NM_007298:exon5:c.313_315delinsACG:p.Y105T,BRCA1:NM_007294:exon6:c.313_315delinsACG:p.Y105T,BRCA1:NM_007299:exon6:c.313_315delinsACG:p.Y105T,BRCA1:NM_007300:exon6:c.313_315delinsACG:p.Y105T	Benign
	17:43104248:ATA:CTC	BRCA1	BRCA1:NM_007297:exon5:c.172_174delinsGAG:p.Y58E,BRCA1:NM_007298:exon5:c.313_315delinsGAG:p.Y105E,BRCA1:NM_007294:exon6:c.313_315delinsGAG:p.Y105E,BRCA1:NM_007299:exon6:c.313_315delinsGAG:p.Y105E,BRCA1:NM_007300:exon6:c.313_315delinsGAG:p.Y105E	Benign
	17:43104248:ATA:CTG	BRCA1	BRCA1:NM_007297:exon5:c.172_174delinsCAG:p.Y58Q,BRCA1:NM_007298:exon5:c.313_315delinsCAG:p.Y105Q,BRCA1:NM_007294:exon6:c.313_315delinsCAG:p.Y105Q,BRCA1:NM_007299:exon6:c.313_315delinsCAG:p.Y105Q,BRCA1:NM_007300:exon6:c.313_315delinsCAG:p.Y105Q	Benign
	17:43104248:ATA:CTT	BRCA1	BRCA1:NM_007297:exon5:c.172_174delinsAAG:p.Y58K,BRCA1:NM_007298:exon5:c.313_315delinsAAG:p.Y105K,BRCA1:NM_007294:exon6:c.313_315delinsAAG:p.Y105K,BRCA1:NM_007299:exon6:c.313_315delinsAAG:p.Y105K,BRCA1:NM_007300:exon6:c.313_315delinsAAG:p.Y105K	Benign
	17:43104248:ATA:GAC	BRCA1	BRCA1:NM_007297:exon5:c.172_174delinsGTC:p.Y58V,BRCA1:NM_007298:exon5:c.313_315delinsGTC:p.Y105V,BRCA1:NM_007294:exon6:c.313_315delinsGTC:p.Y105V,BRCA1:NM_007299:exon6:c.313_315delinsGTC:p.Y105V,BRCA1:NM_007300:exon6:c.313_315delinsGTC:p.Y105V	Benign
	17:43104248:ATA:GAG	BRCA1	BRCA1:NM_007297:exon5:c.172_174delinsCTC:p.Y58L,BRCA1:NM_007298:exon5:c.313_315delinsCTC:p.Y105L,BRCA1:NM_007294:exon6:c.313_315delinsCTC:p.Y105L,BRCA1:NM_007299:exon6:c.313_315delinsCTC:p.Y105L,BRCA1:NM_007300:exon6:c.313_315delinsCTC:p.Y105L	Benign
	17:43104248:ATA:GAT	BRCA1	BRCA1:NM_007297:exon5:c.172_174delinsATC:p.Y58I,BRCA1:NM_007298:exon5:c.313_315delinsATC:p.Y105I,BRCA1:NM_007294:exon6:c.313_315delinsATC:p.Y105I,BRCA1:NM_007299:exon6:c.313_315delinsATC:p.Y105I,BRCA1:NM_007300:exon6:c.313_315delinsATC:p.Y105I	Benign
	17:43104248:ATA:GCC	BRCA1	BRCA1:NM_007297:exon5:c.172_174delinsGGC:p.Y58G,BRCA1:NM_007298:exon5:c.313_315delinsGGC:p.Y105G,BRCA1:NM_007294:exon6:c.313_315delinsGGC:p.Y105G,BRCA1:NM_007299:exon6:c.313_315delinsGGC:p.Y105G,BRCA1:NM_007300:exon6:c.313_315delinsGGC:p.Y105G	Benign
	17:43104248:ATA:GCG	BRCA1	BRCA1:NM_007297:exon5:c.172_174delinsCGC:p.Y58R,BRCA1:NM_007298:exon5:c.313_315delinsCGC:p.Y105R,BRCA1:NM_007294:exon6:c.313_315delinsCGC:p.Y105R,BRCA1:NM_007299:exon6:c.313_315delinsCGC:p.Y105R,BRCA1:NM_007300:exon6:c.313_315delinsCGC:p.Y105R	Benign
	17:43104248:ATA:GCT	BRCA1	BRCA1:NM_007297:exon5:c.172_174delinsAGC:p.Y58S,BRCA1:NM_007298:exon5:c.313_315delinsAGC:p.Y105S,BRCA1:NM_007294:exon6:c.313_315delinsAGC:p.Y105S,BRCA1:NM_007299:exon6:c.313_315delinsAGC:p.Y105S,BRCA1:NM_007300:exon6:c.313_315delinsAGC:p.Y105S	Benign
	17:43104248:ATAGCT:A	BRCA1	BRCA1:NM_007297:exon5:c.169_173del:p.S57*,BRCA1:NM_007298:exon5:c.310_314del:p.S104*,BRCA1:NM_007294:exon6:c.310_314del:p.S104*,BRCA1:NM_007299:exon6:c.310_314del:p.S104*,BRCA1:NM_007300:exon6:c.310_314del:p.S104*	Pathogenic
	17:43104248:ATA:GGC	BRCA1	BRCA1:NM_007297:exon5:c.172_174delinsGCC:p.Y58A,BRCA1:NM_007298:exon5:c.313_315delinsGCC:p.Y105A,BRCA1:NM_007294:exon6:c.313_315delinsGCC:p.Y105A,BRCA1:NM_007299:exon6:c.313_315delinsGCC:p.Y105A,BRCA1:NM_007300:exon6:c.313_315delinsGCC:p.Y105A	Benign
	17:43104248:ATA:GGG	BRCA1	BRCA1:NM_007297:exon5:c.172_174delinsCCC:p.Y58P,BRCA1:NM_007298:exon5:c.313_315delinsCCC:p.Y105P,BRCA1:NM_007294:exon6:c.313_315delinsCCC:p.Y105P,BRCA1:NM_007299:exon6:c.313_315delinsCCC:p.Y105P,BRCA1:NM_007300:exon6:c.313_315delinsCCC:p.Y105P	Benign
	17:43104248:ATA:GGT	BRCA1	BRCA1:NM_007297:exon5:c.172_174delinsACC:p.Y58T,BRCA1:NM_007298:exon5:c.313_315delinsACC:p.Y105T,BRCA1:NM_007294:exon6:c.313_315delinsACC:p.Y105T,BRCA1:NM_007299:exon6:c.313_315delinsACC:p.Y105T,BRCA1:NM_007300:exon6:c.313_315delinsACC:p.Y105T	Benign
	17:43104248:ATA:GTC	BRCA1	BRCA1:NM_007297:exon5:c.172_174delinsGAC:p.Y58D,BRCA1:NM_007298:exon5:c.313_315delinsGAC:p.Y105D,BRCA1:NM_007294:exon6:c.313_315delinsGAC:p.Y105D,BRCA1:NM_007299:exon6:c.313_315delinsGAC:p.Y105D,BRCA1:NM_007300:exon6:c.313_315delinsGAC:p.Y105D	Benign
	17:43104248:ATA:GTG	BRCA1	BRCA1:NM_007297:exon5:c.172_174delinsCAC:p.Y58H,BRCA1:NM_007298:exon5:c.313_315delinsCAC:p.Y105H,BRCA1:NM_007294:exon6:c.313_315delinsCAC:p.Y105H,BRCA1:NM_007299:exon6:c.313_315delinsCAC:p.Y105H,BRCA1:NM_007300:exon6:c.313_315delinsCAC:p.Y105H	Benign
	17:43104248:ATA:GTT	BRCA1	BRCA1:NM_007297:exon5:c.172_174delinsAAC:p.Y58N,BRCA1:NM_007298:exon5:c.313_315delinsAAC:p.Y105N,BRCA1:NM_007294:exon6:c.313_315delinsAAC:p.Y105N,BRCA1:NM_007299:exon6:c.313_315delinsAAC:p.Y105N,BRCA1:NM_007300:exon6:c.313_315delinsAAC:p.Y105N	Benign
	17:43104248:ATA:TAC	BRCA1	BRCA1:NM_007297:exon5:c.172_174delinsGTA:p.Y58V,BRCA1:NM_007298:exon5:c.313_315delinsGTA:p.Y105V,BRCA1:NM_007294:exon6:c.313_315delinsGTA:p.Y105V,BRCA1:NM_007299:exon6:c.313_315delinsGTA:p.Y105V,BRCA1:NM_007300:exon6:c.313_315delinsGTA:p.Y105V	Benign
	17:43104248:ATA:TAG	BRCA1	BRCA1:NM_007297:exon5:c.172_174delinsCTA:p.Y58L,BRCA1:NM_007298:exon5:c.313_315delinsCTA:p.Y105L,BRCA1:NM_007294:exon6:c.313_315delinsCTA:p.Y105L,BRCA1:NM_007299:exon6:c.313_315delinsCTA:p.Y105L,BRCA1:NM_007300:exon6:c.313_315delinsCTA:p.Y105L	Benign
	17:43104248:ATA:TAT	BRCA1	BRCA1:NM_007297:exon5:c.172_174delinsATA:p.Y58I,BRCA1:NM_007298:exon5:c.313_315delinsATA:p.Y105I,BRCA1:NM_007294:exon6:c.313_315delinsATA:p.Y105I,BRCA1:NM_007299:exon6:c.313_315delinsATA:p.Y105I,BRCA1:NM_007300:exon6:c.313_315delinsATA:p.Y105I	Benign
	17:43104248:ATA:TCC	BRCA1	BRCA1:NM_007297:exon5:c.172_174delinsGGA:p.Y58G,BRCA1:NM_007298:exon5:c.313_315delinsGGA:p.Y105G,BRCA1:NM_007294:exon6:c.313_315delinsGGA:p.Y105G,BRCA1:NM_007299:exon6:c.313_315delinsGGA:p.Y105G,BRCA1:NM_007300:exon6:c.313_315delinsGGA:p.Y105G	Benign
	17:43104248:ATA:TCG	BRCA1	BRCA1:NM_007297:exon5:c.172_174delinsCGA:p.Y58R,BRCA1:NM_007298:exon5:c.313_315delinsCGA:p.Y105R,BRCA1:NM_007294:exon6:c.313_315delinsCGA:p.Y105R,BRCA1:NM_007299:exon6:c.313_315delinsCGA:p.Y105R,BRCA1:NM_007300:exon6:c.313_315delinsCGA:p.Y105R	Benign
	17:43104248:ATA:TCT	BRCA1	BRCA1:NM_007297:exon5:c.172_174delinsAGA:p.Y58R,BRCA1:NM_007298:exon5:c.313_315delinsAGA:p.Y105R,BRCA1:NM_007294:exon6:c.313_315delinsAGA:p.Y105R,BRCA1:NM_007299:exon6:c.313_315delinsAGA:p.Y105R,BRCA1:NM_007300:exon6:c.313_315delinsAGA:p.Y105R	Benign
	17:43104248:ATA:TGC	BRCA1	BRCA1:NM_007297:exon5:c.172_174delinsGCA:p.Y58A,BRCA1:NM_007298:exon5:c.313_315delinsGCA:p.Y105A,BRCA1:NM_007294:exon6:c.313_315delinsGCA:p.Y105A,BRCA1:NM_007299:exon6:c.313_315delinsGCA:p.Y105A,BRCA1:NM_007300:exon6:c.313_315delinsGCA:p.Y105A	Benign
	17:43104248:ATA:TGG	BRCA1	BRCA1:NM_007297:exon5:c.172_174delinsCCA:p.Y58P,BRCA1:NM_007298:exon5:c.313_315delinsCCA:p.Y105P,BRCA1:NM_007294:exon6:c.313_315delinsCCA:p.Y105P,BRCA1:NM_007299:exon6:c.313_315delinsCCA:p.Y105P,BRCA1:NM_007300:exon6:c.313_315delinsCCA:p.Y105P	Benign
	17:43104248:ATA:TGT	BRCA1	BRCA1:NM_007297:exon5:c.172_174delinsACA:p.Y58T,BRCA1:NM_007298:exon5:c.313_315delinsACA:p.Y105T,BRCA1:NM_007294:exon6:c.313_315delinsACA:p.Y105T,BRCA1:NM_007299:exon6:c.313_315delinsACA:p.Y105T,BRCA1:NM_007300:exon6:c.313_315delinsACA:p.Y105T	Benign
	17:43104248:ATA:TTC	BRCA1	BRCA1:NM_007297:exon5:c.172_174delinsGAA:p.Y58E,BRCA1:NM_007298:exon5:c.313_315delinsGAA:p.Y105E,BRCA1:NM_007294:exon6:c.313_315delinsGAA:p.Y105E,BRCA1:NM_007299:exon6:c.313_315delinsGAA:p.Y105E,BRCA1:NM_007300:exon6:c.313_315delinsGAA:p.Y105E	Benign
	17:43104248:ATA:TTG	BRCA1	BRCA1:NM_007297:exon5:c.172_174delinsCAA:p.Y58Q,BRCA1:NM_007298:exon5:c.313_315delinsCAA:p.Y105Q,BRCA1:NM_007294:exon6:c.313_315delinsCAA:p.Y105Q,BRCA1:NM_007299:exon6:c.313_315delinsCAA:p.Y105Q,BRCA1:NM_007300:exon6:c.313_315delinsCAA:p.Y105Q	Benign
	17:43104248:ATA:TTT	BRCA1	BRCA1:NM_007297:exon5:c.172_174delinsAAA:p.Y58K,BRCA1:NM_007298:exon5:c.313_315delinsAAA:p.Y105K,BRCA1:NM_007294:exon6:c.313_315delinsAAA:p.Y105K,BRCA1:NM_007299:exon6:c.313_315delinsAAA:p.Y105K,BRCA1:NM_007300:exon6:c.313_315delinsAAA:p.Y105K	Benign
	17:43104248:AT:CA	BRCA1	BRCA1:NM_007297:exon5:c.173_174delinsTG:p.Y58L,BRCA1:NM_007298:exon5:c.314_315delinsTG:p.Y105L,BRCA1:NM_007294:exon6:c.314_315delinsTG:p.Y105L,BRCA1:NM_007299:exon6:c.314_315delinsTG:p.Y105L,BRCA1:NM_007300:exon6:c.314_315delinsTG:p.Y105L	Benign
	17:43104248:AT:CC	BRCA1	BRCA1:NM_007297:exon5:c.173_174delinsGG:p.Y58W,BRCA1:NM_007298:exon5:c.314_315delinsGG:p.Y105W,BRCA1:NM_007294:exon6:c.314_315delinsGG:p.Y105W,BRCA1:NM_007299:exon6:c.314_315delinsGG:p.Y105W,BRCA1:NM_007300:exon6:c.314_315delinsGG:p.Y105W	Benign
	17:43104248:AT:CG	BRCA1	BRCA1:NM_007297:exon5:c.173_174delinsCG:p.Y58S,BRCA1:NM_007298:exon5:c.314_315delinsCG:p.Y105S,BRCA1:NM_007294:exon6:c.314_315delinsCG:p.Y105S,BRCA1:NM_007299:exon6:c.314_315delinsCG:p.Y105S,BRCA1:NM_007300:exon6:c.314_315delinsCG:p.Y105S	Benign
	17:43104248:AT:GA	BRCA1	BRCA1:NM_007297:exon5:c.173_174delinsTC:p.Y58F,BRCA1:NM_007298:exon5:c.314_315delinsTC:p.Y105F,BRCA1:NM_007294:exon6:c.314_315delinsTC:p.Y105F,BRCA1:NM_007299:exon6:c.314_315delinsTC:p.Y105F,BRCA1:NM_007300:exon6:c.314_315delinsTC:p.Y105F	Benign
	17:43104248:AT:GC	BRCA1	BRCA1:NM_007297:exon5:c.173_174delinsGC:p.Y58C,BRCA1:NM_007298:exon5:c.314_315delinsGC:p.Y105C,BRCA1:NM_007294:exon6:c.314_315delinsGC:p.Y105C,BRCA1:NM_007299:exon6:c.314_315delinsGC:p.Y105C,BRCA1:NM_007300:exon6:c.314_315delinsGC:p.Y105C	Benign
	17:43104248:AT:GG	BRCA1	BRCA1:NM_007297:exon5:c.173_174delinsCC:p.Y58S,BRCA1:NM_007298:exon5:c.314_315delinsCC:p.Y105S,BRCA1:NM_007294:exon6:c.314_315delinsCC:p.Y105S,BRCA1:NM_007299:exon6:c.314_315delinsCC:p.Y105S,BRCA1:NM_007300:exon6:c.314_315delinsCC:p.Y105S	Benign
	17:43104248:AT:TA	BRCA1	BRCA1:NM_007297:exon5:c.173_174delinsTA:p.Y58L,BRCA1:NM_007298:exon5:c.314_315delinsTA:p.Y105L,BRCA1:NM_007294:exon6:c.314_315delinsTA:p.Y105L,BRCA1:NM_007299:exon6:c.314_315delinsTA:p.Y105L,BRCA1:NM_007300:exon6:c.314_315delinsTA:p.Y105L	Benign
	17:43104248:AT:TC	BRCA1	BRCA1:NM_007297:exon5:c.173_174delinsGA:p.Y58_Y1816del,BRCA1:NM_007298:exon5:c.314_315delinsGA:p.Y105_Y759del,BRCA1:NM_007294:exon6:c.314_315delinsGA:p.Y105_Y1863del,BRCA1:NM_007299:exon6:c.314_315delinsGA:p.Y105_V699del,BRCA1:NM_007300:exon6:c.314_315delinsGA:p.Y105_Y1884del	Pathogenic
	17:43104248:AT:TG	BRCA1	BRCA1:NM_007297:exon5:c.173_174delinsCA:p.Y58S,BRCA1:NM_007298:exon5:c.314_315delinsCA:p.Y105S,BRCA1:NM_007294:exon6:c.314_315delinsCA:p.Y105S,BRCA1:NM_007299:exon6:c.314_315delinsCA:p.Y105S,BRCA1:NM_007300:exon6:c.314_315delinsCA:p.Y105S	Benign
	17:43104249:T:A	BRCA1	BRCA1:NM_007297:exon5:c.A173T:p.Y58F,BRCA1:NM_007298:exon5:c.A314T:p.Y105F,BRCA1:NM_007294:exon6:c.A314T:p.Y105F,BRCA1:NM_007299:exon6:c.A314T:p.Y105F,BRCA1:NM_007300:exon6:c.A314T:p.Y105F	Benign
	17:43104249:TA:AC	BRCA1	BRCA1:NM_007297:exon5:c.172_173delinsGT:p.Y58V,BRCA1:NM_007298:exon5:c.313_314delinsGT:p.Y105V,BRCA1:NM_007294:exon6:c.313_314delinsGT:p.Y105V,BRCA1:NM_007299:exon6:c.313_314delinsGT:p.Y105V,BRCA1:NM_007300:exon6:c.313_314delinsGT:p.Y105V	Benign
	17:43104249:TA:AG	BRCA1	BRCA1:NM_007297:exon5:c.172_173delinsCT:p.Y58L,BRCA1:NM_007298:exon5:c.313_314delinsCT:p.Y105L,BRCA1:NM_007294:exon6:c.313_314delinsCT:p.Y105L,BRCA1:NM_007299:exon6:c.313_314delinsCT:p.Y105L,BRCA1:NM_007300:exon6:c.313_314delinsCT:p.Y105L	Benign
	17:43104249:TA:AT	BRCA1	BRCA1:NM_007297:exon5:c.172_173delinsAT:p.Y58I,BRCA1:NM_007298:exon5:c.313_314delinsAT:p.Y105I,BRCA1:NM_007294:exon6:c.313_314delinsAT:p.Y105I,BRCA1:NM_007299:exon6:c.313_314delinsAT:p.Y105I,BRCA1:NM_007300:exon6:c.313_314delinsAT:p.Y105I	Benign
	17:43104249:TA:CC	BRCA1	BRCA1:NM_007297:exon5:c.172_173delinsGG:p.Y58G,BRCA1:NM_007298:exon5:c.313_314delinsGG:p.Y105G,BRCA1:NM_007294:exon6:c.313_314delinsGG:p.Y105G,BRCA1:NM_007299:exon6:c.313_314delinsGG:p.Y105G,BRCA1:NM_007300:exon6:c.313_314delinsGG:p.Y105G	Benign
	17:43104249:TA:CG	BRCA1	BRCA1:NM_007297:exon5:c.172_173delinsCG:p.Y58R,BRCA1:NM_007298:exon5:c.313_314delinsCG:p.Y105R,BRCA1:NM_007294:exon6:c.313_314delinsCG:p.Y105R,BRCA1:NM_007299:exon6:c.313_314delinsCG:p.Y105R,BRCA1:NM_007300:exon6:c.313_314delinsCG:p.Y105R	Benign
	17:43104249:TA:CT	BRCA1	BRCA1:NM_007297:exon5:c.172_173delinsAG:p.Y58S,BRCA1:NM_007298:exon5:c.313_314delinsAG:p.Y105S,BRCA1:NM_007294:exon6:c.313_314delinsAG:p.Y105S,BRCA1:NM_007299:exon6:c.313_314delinsAG:p.Y105S,BRCA1:NM_007300:exon6:c.313_314delinsAG:p.Y105S	Benign
	17:43104249:TA:GC	BRCA1	BRCA1:NM_007297:exon5:c.172_173delinsGC:p.Y58A,BRCA1:NM_007298:exon5:c.313_314delinsGC:p.Y105A,BRCA1:NM_007294:exon6:c.313_314delinsGC:p.Y105A,BRCA1:NM_007299:exon6:c.313_314delinsGC:p.Y105A,BRCA1:NM_007300:exon6:c.313_314delinsGC:p.Y105A	Benign
	17:43104249:TA:GG	BRCA1	BRCA1:NM_007297:exon5:c.172_173delinsCC:p.Y58P,BRCA1:NM_007298:exon5:c.313_314delinsCC:p.Y105P,BRCA1:NM_007294:exon6:c.313_314delinsCC:p.Y105P,BRCA1:NM_007299:exon6:c.313_314delinsCC:p.Y105P,BRCA1:NM_007300:exon6:c.313_314delinsCC:p.Y105P	Benign
	17:43104249:TA:GT	BRCA1	BRCA1:NM_007297:exon5:c.172_173delinsAC:p.Y58T,BRCA1:NM_007298:exon5:c.313_314delinsAC:p.Y105T,BRCA1:NM_007294:exon6:c.313_314delinsAC:p.Y105T,BRCA1:NM_007299:exon6:c.313_314delinsAC:p.Y105T,BRCA1:NM_007300:exon6:c.313_314delinsAC:p.Y105T	Benign
	17:43104249:TAG:T	BRCA1	BRCA1:NM_007297:exon5:c.171_172del:p.S57Rfs*2,BRCA1:NM_007298:exon5:c.312_313del:p.S104Rfs*2,BRCA1:NM_007294:exon6:c.312_313del:p.S104Rfs*2,BRCA1:NM_007299:exon6:c.312_313del:p.S104Rfs*2,BRCA1:NM_007300:exon6:c.312_313del:p.S104Rfs*2	Pathogenic
	17:43104249:T:G	BRCA1	BRCA1:NM_007297:exon5:c.A173C:p.Y58S,BRCA1:NM_007298:exon5:c.A314C:p.Y105S,BRCA1:NM_007294:exon6:c.A314C:p.Y105S,BRCA1:NM_007299:exon6:c.A314C:p.Y105S,BRCA1:NM_007300:exon6:c.A314C:p.Y105S	Benign
	17:43104249:T:TA	BRCA1	BRCA1:NM_007297:exon5:c.172dupT:p.Y58Lfs*2,BRCA1:NM_007298:exon5:c.313dupT:p.Y105Lfs*2,BRCA1:NM_007294:exon6:c.313dupT:p.Y105Lfs*2,BRCA1:NM_007299:exon6:c.313dupT:p.Y105Lfs*2,BRCA1:NM_007300:exon6:c.313dupT:p.Y105Lfs*2	Pathogenic
	17:43104249:T:TCTGA	BRCA1	BRCA1:NM_007297:exon5:c.172_173insTCAG:p.Y58Ffs*3,BRCA1:NM_007298:exon5:c.313_314insTCAG:p.Y105Ffs*3,BRCA1:NM_007294:exon6:c.313_314insTCAG:p.Y105Ffs*3,BRCA1:NM_007299:exon6:c.313_314insTCAG:p.Y105Ffs*3,BRCA1:NM_007300:exon6:c.313_314insTCAG:p.Y105Ffs*3	Pathogenic
	17:43104250:A:AC	BRCA1	BRCA1:NM_007297:exon5:c.171_172insG:p.Y58Vfs*2,BRCA1:NM_007298:exon5:c.312_313insG:p.Y105Vfs*2,BRCA1:NM_007294:exon6:c.312_313insG:p.Y105Vfs*2,BRCA1:NM_007299:exon6:c.312_313insG:p.Y105Vfs*2,BRCA1:NM_007300:exon6:c.312_313insG:p.Y105Vfs*2	Pathogenic
	17:43104250:A:AG	BRCA1	BRCA1:NM_007297:exon5:c.171dupC:p.Y58Lfs*2,BRCA1:NM_007298:exon5:c.312dupC:p.Y105Lfs*2,BRCA1:NM_007294:exon6:c.312dupC:p.Y105Lfs*2,BRCA1:NM_007299:exon6:c.312dupC:p.Y105Lfs*2,BRCA1:NM_007300:exon6:c.312dupC:p.Y105Lfs*2	Pathogenic
	17:43104250:A:C	BRCA1	BRCA1:NM_007297:exon5:c.T172G:p.Y58D,BRCA1:NM_007298:exon5:c.T313G:p.Y105D,BRCA1:NM_007294:exon6:c.T313G:p.Y105D,BRCA1:NM_007299:exon6:c.T313G:p.Y105D,BRCA1:NM_007300:exon6:c.T313G:p.Y105D	Benign
	17:43104250:A:G	BRCA1	BRCA1:NM_007297:exon5:c.T172C:p.Y58H,BRCA1:NM_007298:exon5:c.T313C:p.Y105H,BRCA1:NM_007294:exon6:c.T313C:p.Y105H,BRCA1:NM_007299:exon6:c.T313C:p.Y105H,BRCA1:NM_007300:exon6:c.T313C:p.Y105H	Benign
	17:43104250:AGC:A	BRCA1	BRCA1:NM_007297:exon5:c.170_171del:p.S57Ifs*2,BRCA1:NM_007298:exon5:c.311_312del:p.S104Ifs*2,BRCA1:NM_007294:exon6:c.311_312del:p.S104Ifs*2,BRCA1:NM_007299:exon6:c.311_312del:p.S104Ifs*2,BRCA1:NM_007300:exon6:c.311_312del:p.S104Ifs*2	Pathogenic
	17:43104250:A:T	BRCA1	BRCA1:NM_007297:exon5:c.T172A:p.Y58N,BRCA1:NM_007298:exon5:c.T313A:p.Y105N,BRCA1:NM_007294:exon6:c.T313A:p.Y105N,BRCA1:NM_007299:exon6:c.T313A:p.Y105N,BRCA1:NM_007300:exon6:c.T313A:p.Y105N	Benign
	17:43104251:G:C	BRCA1	BRCA1:NM_007297:exon5:c.C171G:p.S57R,BRCA1:NM_007298:exon5:c.C312G:p.S104R,BRCA1:NM_007294:exon6:c.C312G:p.S104R,BRCA1:NM_007299:exon6:c.C312G:p.S104R,BRCA1:NM_007300:exon6:c.C312G:p.S104R	Benign
	17:43104251:GC:AA	BRCA1	BRCA1:NM_007297:exon5:c.170_171delinsTT:p.S57I,BRCA1:NM_007298:exon5:c.311_312delinsTT:p.S104I,BRCA1:NM_007294:exon6:c.311_312delinsTT:p.S104I,BRCA1:NM_007299:exon6:c.311_312delinsTT:p.S104I,BRCA1:NM_007300:exon6:c.311_312delinsTT:p.S104I	Benign
	17:43104251:GC:AG	BRCA1	BRCA1:NM_007297:exon5:c.170_171delinsCT:p.S57T,BRCA1:NM_007298:exon5:c.311_312delinsCT:p.S104T,BRCA1:NM_007294:exon6:c.311_312delinsCT:p.S104T,BRCA1:NM_007299:exon6:c.311_312delinsCT:p.S104T,BRCA1:NM_007300:exon6:c.311_312delinsCT:p.S104T	Benign
	17:43104251:GC:AT	BRCA1	BRCA1:NM_007297:exon5:c.170_171delinsAT:p.S57N,BRCA1:NM_007298:exon5:c.311_312delinsAT:p.S104N,BRCA1:NM_007294:exon6:c.311_312delinsAT:p.S104N,BRCA1:NM_007299:exon6:c.311_312delinsAT:p.S104N,BRCA1:NM_007300:exon6:c.311_312delinsAT:p.S104N	Benign
	17:43104251:GC:CA	BRCA1	BRCA1:NM_007297:exon5:c.170_171delinsTG:p.S57M,BRCA1:NM_007298:exon5:c.311_312delinsTG:p.S104M,BRCA1:NM_007294:exon6:c.311_312delinsTG:p.S104M,BRCA1:NM_007299:exon6:c.311_312delinsTG:p.S104M,BRCA1:NM_007300:exon6:c.311_312delinsTG:p.S104M	Benign
	17:43104251:GC:CCT	BRCA1	BRCA1:NM_007297:exon5:c.170_171delinsAGG:p.S57Kfs*3,BRCA1:NM_007298:exon5:c.311_312delinsAGG:p.S104Kfs*3,BRCA1:NM_007294:exon6:c.311_312delinsAGG:p.S104Kfs*3,BRCA1:NM_007299:exon6:c.311_312delinsAGG:p.S104Kfs*3,BRCA1:NM_007300:exon6:c.311_312delinsAGG:p.S104Kfs*3	Pathogenic
	17:43104251:GC:CG	BRCA1	BRCA1:NM_007297:exon5:c.170_171delinsCG:p.S57T,BRCA1:NM_007298:exon5:c.311_312delinsCG:p.S104T,BRCA1:NM_007294:exon6:c.311_312delinsCG:p.S104T,BRCA1:NM_007299:exon6:c.311_312delinsCG:p.S104T,BRCA1:NM_007300:exon6:c.311_312delinsCG:p.S104T	Benign
	17:43104251:GC:CT	BRCA1	BRCA1:NM_007297:exon5:c.170_171delinsAG:p.S57K,BRCA1:NM_007298:exon5:c.311_312delinsAG:p.S104K,BRCA1:NM_007294:exon6:c.311_312delinsAG:p.S104K,BRCA1:NM_007299:exon6:c.311_312delinsAG:p.S104K,BRCA1:NM_007300:exon6:c.311_312delinsAG:p.S104K	Benign
	17:43104251:GC:TA	BRCA1	BRCA1:NM_007297:exon5:c.170_171delinsTA:p.S57I,BRCA1:NM_007298:exon5:c.311_312delinsTA:p.S104I,BRCA1:NM_007294:exon6:c.311_312delinsTA:p.S104I,BRCA1:NM_007299:exon6:c.311_312delinsTA:p.S104I,BRCA1:NM_007300:exon6:c.311_312delinsTA:p.S104I	Benign
	17:43104251:GCT:AAA	BRCA1	BRCA1:NM_007297:exon5:c.169_171delinsTTT:p.S57F,BRCA1:NM_007298:exon5:c.310_312delinsTTT:p.S104F,BRCA1:NM_007294:exon6:c.310_312delinsTTT:p.S104F,BRCA1:NM_007299:exon6:c.310_312delinsTTT:p.S104F,BRCA1:NM_007300:exon6:c.310_312delinsTTT:p.S104F	Benign
	17:43104251:GCT:AAC	BRCA1	BRCA1:NM_007297:exon5:c.169_171delinsGTT:p.S57V,BRCA1:NM_007298:exon5:c.310_312delinsGTT:p.S104V,BRCA1:NM_007294:exon6:c.310_312delinsGTT:p.S104V,BRCA1:NM_007299:exon6:c.310_312delinsGTT:p.S104V,BRCA1:NM_007300:exon6:c.310_312delinsGTT:p.S104V	Benign
	17:43104251:GCT:AAG	BRCA1	BRCA1:NM_007297:exon5:c.169_171delinsCTT:p.S57L,BRCA1:NM_007298:exon5:c.310_312delinsCTT:p.S104L,BRCA1:NM_007294:exon6:c.310_312delinsCTT:p.S104L,BRCA1:NM_007299:exon6:c.310_312delinsCTT:p.S104L,BRCA1:NM_007300:exon6:c.310_312delinsCTT:p.S104L	Benign
	17:43104251:GCT:ACA	BRCA1	BRCA1:NM_007297:exon5:c.169_171delinsTGT:p.S57C,BRCA1:NM_007298:exon5:c.310_312delinsTGT:p.S104C,BRCA1:NM_007294:exon6:c.310_312delinsTGT:p.S104C,BRCA1:NM_007299:exon6:c.310_312delinsTGT:p.S104C,BRCA1:NM_007300:exon6:c.310_312delinsTGT:p.S104C	Benign
	17:43104251:GCT:ACC	BRCA1	BRCA1:NM_007297:exon5:c.169_171delinsGGT:p.S57G,BRCA1:NM_007298:exon5:c.310_312delinsGGT:p.S104G,BRCA1:NM_007294:exon6:c.310_312delinsGGT:p.S104G,BRCA1:NM_007299:exon6:c.310_312delinsGGT:p.S104G,BRCA1:NM_007300:exon6:c.310_312delinsGGT:p.S104G	Benign
	17:43104251:GCT:ACG	BRCA1	BRCA1:NM_007297:exon5:c.169_171delinsCGT:p.S57R,BRCA1:NM_007298:exon5:c.310_312delinsCGT:p.S104R,BRCA1:NM_007294:exon6:c.310_312delinsCGT:p.S104R,BRCA1:NM_007299:exon6:c.310_312delinsCGT:p.S104R,BRCA1:NM_007300:exon6:c.310_312delinsCGT:p.S104R	Benign
	17:43104251:GCT:AGA	BRCA1	BRCA1:NM_007297:exon5:c.169_171delinsTCT:p.S57S,BRCA1:NM_007298:exon5:c.310_312delinsTCT:p.S104S,BRCA1:NM_007294:exon6:c.310_312delinsTCT:p.S104S,BRCA1:NM_007299:exon6:c.310_312delinsTCT:p.S104S,BRCA1:NM_007300:exon6:c.310_312delinsTCT:p.S104S	Benign
	17:43104251:GCT:AGC	BRCA1	BRCA1:NM_007297:exon5:c.169_171delinsGCT:p.S57A,BRCA1:NM_007298:exon5:c.310_312delinsGCT:p.S104A,BRCA1:NM_007294:exon6:c.310_312delinsGCT:p.S104A,BRCA1:NM_007299:exon6:c.310_312delinsGCT:p.S104A,BRCA1:NM_007300:exon6:c.310_312delinsGCT:p.S104A	Benign
	17:43104251:GCT:AGG	BRCA1	BRCA1:NM_007297:exon5:c.169_171delinsCCT:p.S57P,BRCA1:NM_007298:exon5:c.310_312delinsCCT:p.S104P,BRCA1:NM_007294:exon6:c.310_312delinsCCT:p.S104P,BRCA1:NM_007299:exon6:c.310_312delinsCCT:p.S104P,BRCA1:NM_007300:exon6:c.310_312delinsCCT:p.S104P	Benign
	17:43104251:GCT:ATC	BRCA1	BRCA1:NM_007297:exon5:c.169_171delinsGAT:p.S57D,BRCA1:NM_007298:exon5:c.310_312delinsGAT:p.S104D,BRCA1:NM_007294:exon6:c.310_312delinsGAT:p.S104D,BRCA1:NM_007299:exon6:c.310_312delinsGAT:p.S104D,BRCA1:NM_007300:exon6:c.310_312delinsGAT:p.S104D	Benign
	17:43104251:GCT:ATG	BRCA1	BRCA1:NM_007297:exon5:c.169_171delinsCAT:p.S57H,BRCA1:NM_007298:exon5:c.310_312delinsCAT:p.S104H,BRCA1:NM_007294:exon6:c.310_312delinsCAT:p.S104H,BRCA1:NM_007299:exon6:c.310_312delinsCAT:p.S104H,BRCA1:NM_007300:exon6:c.310_312delinsCAT:p.S104H	Benign
	17:43104251:GCT:CAA	BRCA1	BRCA1:NM_007297:exon5:c.169_171delinsTTG:p.S57L,BRCA1:NM_007298:exon5:c.310_312delinsTTG:p.S104L,BRCA1:NM_007294:exon6:c.310_312delinsTTG:p.S104L,BRCA1:NM_007299:exon6:c.310_312delinsTTG:p.S104L,BRCA1:NM_007300:exon6:c.310_312delinsTTG:p.S104L	Benign
	17:43104251:GCT:CAC	BRCA1	BRCA1:NM_007297:exon5:c.169_171delinsGTG:p.S57V,BRCA1:NM_007298:exon5:c.310_312delinsGTG:p.S104V,BRCA1:NM_007294:exon6:c.310_312delinsGTG:p.S104V,BRCA1:NM_007299:exon6:c.310_312delinsGTG:p.S104V,BRCA1:NM_007300:exon6:c.310_312delinsGTG:p.S104V	Benign
	17:43104251:GCT:CAG	BRCA1	BRCA1:NM_007297:exon5:c.169_171delinsCTG:p.S57L,BRCA1:NM_007298:exon5:c.310_312delinsCTG:p.S104L,BRCA1:NM_007294:exon6:c.310_312delinsCTG:p.S104L,BRCA1:NM_007299:exon6:c.310_312delinsCTG:p.S104L,BRCA1:NM_007300:exon6:c.310_312delinsCTG:p.S104L	Benign
	17:43104251:GCT:CCA	BRCA1	BRCA1:NM_007297:exon5:c.169_171delinsTGG:p.S57W,BRCA1:NM_007298:exon5:c.310_312delinsTGG:p.S104W,BRCA1:NM_007294:exon6:c.310_312delinsTGG:p.S104W,BRCA1:NM_007299:exon6:c.310_312delinsTGG:p.S104W,BRCA1:NM_007300:exon6:c.310_312delinsTGG:p.S104W	Benign
	17:43104251:GCT:CCC	BRCA1	BRCA1:NM_007297:exon5:c.169_171delinsGGG:p.S57G,BRCA1:NM_007298:exon5:c.310_312delinsGGG:p.S104G,BRCA1:NM_007294:exon6:c.310_312delinsGGG:p.S104G,BRCA1:NM_007299:exon6:c.310_312delinsGGG:p.S104G,BRCA1:NM_007300:exon6:c.310_312delinsGGG:p.S104G	Benign
	17:43104251:GCT:CCG	BRCA1	BRCA1:NM_007297:exon5:c.169_171delinsCGG:p.S57R,BRCA1:NM_007298:exon5:c.310_312delinsCGG:p.S104R,BRCA1:NM_007294:exon6:c.310_312delinsCGG:p.S104R,BRCA1:NM_007299:exon6:c.310_312delinsCGG:p.S104R,BRCA1:NM_007300:exon6:c.310_312delinsCGG:p.S104R	Benign
	17:43104251:GCT:CGA	BRCA1	BRCA1:NM_007297:exon5:c.169_171delinsTCG:p.S57S,BRCA1:NM_007298:exon5:c.310_312delinsTCG:p.S104S,BRCA1:NM_007294:exon6:c.310_312delinsTCG:p.S104S,BRCA1:NM_007299:exon6:c.310_312delinsTCG:p.S104S,BRCA1:NM_007300:exon6:c.310_312delinsTCG:p.S104S	Benign
	17:43104251:GCT:CGC	BRCA1	BRCA1:NM_007297:exon5:c.169_171delinsGCG:p.S57A,BRCA1:NM_007298:exon5:c.310_312delinsGCG:p.S104A,BRCA1:NM_007294:exon6:c.310_312delinsGCG:p.S104A,BRCA1:NM_007299:exon6:c.310_312delinsGCG:p.S104A,BRCA1:NM_007300:exon6:c.310_312delinsGCG:p.S104A	Benign
	17:43104251:GCT:CGG	BRCA1	BRCA1:NM_007297:exon5:c.169_171delinsCCG:p.S57P,BRCA1:NM_007298:exon5:c.310_312delinsCCG:p.S104P,BRCA1:NM_007294:exon6:c.310_312delinsCCG:p.S104P,BRCA1:NM_007299:exon6:c.310_312delinsCCG:p.S104P,BRCA1:NM_007300:exon6:c.310_312delinsCCG:p.S104P	Benign
	17:43104251:GCT:CTA	BRCA1	BRCA1:NM_007297:exon5:c.169_171delinsTAG:p.S57_Y1816del,BRCA1:NM_007298:exon5:c.310_312delinsTAG:p.S104_Y759del,BRCA1:NM_007294:exon6:c.310_312delinsTAG:p.S104_Y1863del,BRCA1:NM_007299:exon6:c.310_312delinsTAG:p.S104_V699del,BRCA1:NM_007300:exon6:c.310_312delinsTAG:p.S104_Y1884del	Pathogenic
	17:43104251:GCT:CTC	BRCA1	BRCA1:NM_007297:exon5:c.169_171delinsGAG:p.S57E,BRCA1:NM_007298:exon5:c.310_312delinsGAG:p.S104E,BRCA1:NM_007294:exon6:c.310_312delinsGAG:p.S104E,BRCA1:NM_007299:exon6:c.310_312delinsGAG:p.S104E,BRCA1:NM_007300:exon6:c.310_312delinsGAG:p.S104E	Benign
	17:43104251:GCT:CTG	BRCA1	BRCA1:NM_007297:exon5:c.169_171delinsCAG:p.S57Q,BRCA1:NM_007298:exon5:c.310_312delinsCAG:p.S104Q,BRCA1:NM_007294:exon6:c.310_312delinsCAG:p.S104Q,BRCA1:NM_007299:exon6:c.310_312delinsCAG:p.S104Q,BRCA1:NM_007300:exon6:c.310_312delinsCAG:p.S104Q	Benign
	17:43104251:GC:TG	BRCA1	BRCA1:NM_007297:exon5:c.170_171delinsCA:p.S57T,BRCA1:NM_007298:exon5:c.311_312delinsCA:p.S104T,BRCA1:NM_007294:exon6:c.311_312delinsCA:p.S104T,BRCA1:NM_007299:exon6:c.311_312delinsCA:p.S104T,BRCA1:NM_007300:exon6:c.311_312delinsCA:p.S104T	Benign
	17:43104251:GCT:G	BRCA1	BRCA1:NM_007297:exon5:c.169_170del:p.S57Lfs*2,BRCA1:NM_007298:exon5:c.310_311del:p.S104Lfs*2,BRCA1:NM_007294:exon6:c.310_311del:p.S104Lfs*2,BRCA1:NM_007299:exon6:c.310_311del:p.S104Lfs*2,BRCA1:NM_007300:exon6:c.310_311del:p.S104Lfs*2	Pathogenic
	17:43104251:GC:TGCAAACCT	BRCA1	BRCA1:NM_007297:exon5:c.170_171delinsAGGTTTGCA:p.S57Kfs*5,BRCA1:NM_007298:exon5:c.311_312delinsAGGTTTGCA:p.S104Kfs*5,BRCA1:NM_007294:exon6:c.311_312delinsAGGTTTGCA:p.S104Kfs*5,BRCA1:NM_007299:exon6:c.311_312delinsAGGTTTGCA:p.S104Kfs*5,BRCA1:NM_007300:exon6:c.311_312delinsAGGTTTGCA:p.S104Kfs*5	Pathogenic
	17:43104251:GCTGTTTGCAT:G	BRCA1	BRCA1:NM_007297:exon5:c.161_170del:p.Y54Sfs*15,BRCA1:NM_007298:exon5:c.302_311del:p.Y101Sfs*15,BRCA1:NM_007294:exon6:c.302_311del:p.Y101Sfs*15,BRCA1:NM_007299:exon6:c.302_311del:p.Y101Sfs*15,BRCA1:NM_007300:exon6:c.302_311del:p.Y101Sfs*15	Pathogenic
	17:43104251:GC:TT	BRCA1	BRCA1:NM_007297:exon5:c.170_171delinsAA:p.S57K,BRCA1:NM_007298:exon5:c.311_312delinsAA:p.S104K,BRCA1:NM_007294:exon6:c.311_312delinsAA:p.S104K,BRCA1:NM_007299:exon6:c.311_312delinsAA:p.S104K,BRCA1:NM_007300:exon6:c.311_312delinsAA:p.S104K	Benign
	17:43104251:GCT:TAA	BRCA1	BRCA1:NM_007297:exon5:c.169_171delinsTTA:p.S57L,BRCA1:NM_007298:exon5:c.310_312delinsTTA:p.S104L,BRCA1:NM_007294:exon6:c.310_312delinsTTA:p.S104L,BRCA1:NM_007299:exon6:c.310_312delinsTTA:p.S104L,BRCA1:NM_007300:exon6:c.310_312delinsTTA:p.S104L	Benign
	17:43104251:GCT:TAC	BRCA1	BRCA1:NM_007297:exon5:c.169_171delinsGTA:p.S57V,BRCA1:NM_007298:exon5:c.310_312delinsGTA:p.S104V,BRCA1:NM_007294:exon6:c.310_312delinsGTA:p.S104V,BRCA1:NM_007299:exon6:c.310_312delinsGTA:p.S104V,BRCA1:NM_007300:exon6:c.310_312delinsGTA:p.S104V	Benign
	17:43104251:GCT:TAG	BRCA1	BRCA1:NM_007297:exon5:c.169_171delinsCTA:p.S57L,BRCA1:NM_007298:exon5:c.310_312delinsCTA:p.S104L,BRCA1:NM_007294:exon6:c.310_312delinsCTA:p.S104L,BRCA1:NM_007299:exon6:c.310_312delinsCTA:p.S104L,BRCA1:NM_007300:exon6:c.310_312delinsCTA:p.S104L	Benign
	17:43104251:GCT:TCA	BRCA1	BRCA1:NM_007297:exon5:c.169_171delinsTGA:p.S57_Y1816del,BRCA1:NM_007298:exon5:c.310_312delinsTGA:p.S104_Y759del,BRCA1:NM_007294:exon6:c.310_312delinsTGA:p.S104_Y1863del,BRCA1:NM_007299:exon6:c.310_312delinsTGA:p.S104_V699del,BRCA1:NM_007300:exon6:c.310_312delinsTGA:p.S104_Y1884del	Pathogenic
	17:43104251:GCT:TCC	BRCA1	BRCA1:NM_007297:exon5:c.169_171delinsGGA:p.S57G,BRCA1:NM_007298:exon5:c.310_312delinsGGA:p.S104G,BRCA1:NM_007294:exon6:c.310_312delinsGGA:p.S104G,BRCA1:NM_007299:exon6:c.310_312delinsGGA:p.S104G,BRCA1:NM_007300:exon6:c.310_312delinsGGA:p.S104G	Benign
	17:43104251:GCT:TCG	BRCA1	BRCA1:NM_007297:exon5:c.169_171delinsCGA:p.S57R,BRCA1:NM_007298:exon5:c.310_312delinsCGA:p.S104R,BRCA1:NM_007294:exon6:c.310_312delinsCGA:p.S104R,BRCA1:NM_007299:exon6:c.310_312delinsCGA:p.S104R,BRCA1:NM_007300:exon6:c.310_312delinsCGA:p.S104R	Benign
	17:43104251:GCT:TGA	BRCA1	BRCA1:NM_007297:exon5:c.169_171delinsTCA:p.S57S,BRCA1:NM_007298:exon5:c.310_312delinsTCA:p.S104S,BRCA1:NM_007294:exon6:c.310_312delinsTCA:p.S104S,BRCA1:NM_007299:exon6:c.310_312delinsTCA:p.S104S,BRCA1:NM_007300:exon6:c.310_312delinsTCA:p.S104S	Benign
	17:43104251:GCT:TGC	BRCA1	BRCA1:NM_007297:exon5:c.169_171delinsGCA:p.S57A,BRCA1:NM_007298:exon5:c.310_312delinsGCA:p.S104A,BRCA1:NM_007294:exon6:c.310_312delinsGCA:p.S104A,BRCA1:NM_007299:exon6:c.310_312delinsGCA:p.S104A,BRCA1:NM_007300:exon6:c.310_312delinsGCA:p.S104A	Benign
	17:43104251:GCT:TGG	BRCA1	BRCA1:NM_007297:exon5:c.169_171delinsCCA:p.S57P,BRCA1:NM_007298:exon5:c.310_312delinsCCA:p.S104P,BRCA1:NM_007294:exon6:c.310_312delinsCCA:p.S104P,BRCA1:NM_007299:exon6:c.310_312delinsCCA:p.S104P,BRCA1:NM_007300:exon6:c.310_312delinsCCA:p.S104P	Benign
	17:43104251:GCT:TTA	BRCA1	BRCA1:NM_007297:exon5:c.169_171delinsTAA:p.S57_Y1816del,BRCA1:NM_007298:exon5:c.310_312delinsTAA:p.S104_Y759del,BRCA1:NM_007294:exon6:c.310_312delinsTAA:p.S104_Y1863del,BRCA1:NM_007299:exon6:c.310_312delinsTAA:p.S104_V699del,BRCA1:NM_007300:exon6:c.310_312delinsTAA:p.S104_Y1884del	Pathogenic
	17:43104251:GCT:TTC	BRCA1	BRCA1:NM_007297:exon5:c.169_171delinsGAA:p.S57E,BRCA1:NM_007298:exon5:c.310_312delinsGAA:p.S104E,BRCA1:NM_007294:exon6:c.310_312delinsGAA:p.S104E,BRCA1:NM_007299:exon6:c.310_312delinsGAA:p.S104E,BRCA1:NM_007300:exon6:c.310_312delinsGAA:p.S104E	Benign
	17:43104251:GCT:TTG	BRCA1	BRCA1:NM_007297:exon5:c.169_171delinsCAA:p.S57Q,BRCA1:NM_007298:exon5:c.310_312delinsCAA:p.S104Q,BRCA1:NM_007294:exon6:c.310_312delinsCAA:p.S104Q,BRCA1:NM_007299:exon6:c.310_312delinsCAA:p.S104Q,BRCA1:NM_007300:exon6:c.310_312delinsCAA:p.S104Q	Benign
	17:43104251:G:GC	BRCA1	BRCA1:NM_007297:exon5:c.170dupG:p.S57Rfs*3,BRCA1:NM_007298:exon5:c.311dupG:p.S104Rfs*3,BRCA1:NM_007294:exon6:c.311dupG:p.S104Rfs*3,BRCA1:NM_007299:exon6:c.311dupG:p.S104Rfs*3,BRCA1:NM_007300:exon6:c.311dupG:p.S104Rfs*3	Pathogenic
	17:43104251:G:GT	BRCA1	BRCA1:NM_007297:exon5:c.170_171insA:p.S57Rfs*3,BRCA1:NM_007298:exon5:c.311_312insA:p.S104Rfs*3,BRCA1:NM_007294:exon6:c.311_312insA:p.S104Rfs*3,BRCA1:NM_007299:exon6:c.311_312insA:p.S104Rfs*3,BRCA1:NM_007300:exon6:c.311_312insA:p.S104Rfs*3	Pathogenic
	17:43104251:G:T	BRCA1	BRCA1:NM_007297:exon5:c.C171A:p.S57R,BRCA1:NM_007298:exon5:c.C312A:p.S104R,BRCA1:NM_007294:exon6:c.C312A:p.S104R,BRCA1:NM_007299:exon6:c.C312A:p.S104R,BRCA1:NM_007300:exon6:c.C312A:p.S104R	Benign	Uncertain_significance
	17:43104252:C:A	BRCA1	BRCA1:NM_007297:exon5:c.G170T:p.S57I,BRCA1:NM_007298:exon5:c.G311T:p.S104I,BRCA1:NM_007294:exon6:c.G311T:p.S104I,BRCA1:NM_007299:exon6:c.G311T:p.S104I,BRCA1:NM_007300:exon6:c.G311T:p.S104I	Benign
	17:43104252:C:CT	BRCA1	BRCA1:NM_007297:exon5:c.169dupA:p.S57Kfs*3,BRCA1:NM_007298:exon5:c.310dupA:p.S104Kfs*3,BRCA1:NM_007294:exon6:c.310dupA:p.S104Kfs*3,BRCA1:NM_007299:exon6:c.310dupA:p.S104Kfs*3,BRCA1:NM_007300:exon6:c.310dupA:p.S104Kfs*3	Pathogenic	Pathogenic
	17:43104252:C:G	BRCA1	BRCA1:NM_007297:exon5:c.G170C:p.S57T,BRCA1:NM_007298:exon5:c.G311C:p.S104T,BRCA1:NM_007294:exon6:c.G311C:p.S104T,BRCA1:NM_007299:exon6:c.G311C:p.S104T,BRCA1:NM_007300:exon6:c.G311C:p.S104T	Benign
	17:43104252:C:T	BRCA1	BRCA1:NM_007297:exon5:c.G170A:p.S57N,BRCA1:NM_007298:exon5:c.G311A:p.S104N,BRCA1:NM_007294:exon6:c.G311A:p.S104N,BRCA1:NM_007299:exon6:c.G311A:p.S104N,BRCA1:NM_007300:exon6:c.G311A:p.S104N	Benign
	17:43104252:CT:AA	BRCA1	BRCA1:NM_007297:exon5:c.169_170delinsTT:p.S57F,BRCA1:NM_007298:exon5:c.310_311delinsTT:p.S104F,BRCA1:NM_007294:exon6:c.310_311delinsTT:p.S104F,BRCA1:NM_007299:exon6:c.310_311delinsTT:p.S104F,BRCA1:NM_007300:exon6:c.310_311delinsTT:p.S104F	Benign
	17:43104252:CT:AC	BRCA1	BRCA1:NM_007297:exon5:c.169_170delinsGT:p.S57V,BRCA1:NM_007298:exon5:c.310_311delinsGT:p.S104V,BRCA1:NM_007294:exon6:c.310_311delinsGT:p.S104V,BRCA1:NM_007299:exon6:c.310_311delinsGT:p.S104V,BRCA1:NM_007300:exon6:c.310_311delinsGT:p.S104V	Benign
	17:43104252:CT:AG	BRCA1	BRCA1:NM_007297:exon5:c.169_170delinsCT:p.S57L,BRCA1:NM_007298:exon5:c.310_311delinsCT:p.S104L,BRCA1:NM_007294:exon6:c.310_311delinsCT:p.S104L,BRCA1:NM_007299:exon6:c.310_311delinsCT:p.S104L,BRCA1:NM_007300:exon6:c.310_311delinsCT:p.S104L	Benign
	17:43104252:CT:GA	BRCA1	BRCA1:NM_007297:exon5:c.169_170delinsTC:p.S57S,BRCA1:NM_007298:exon5:c.310_311delinsTC:p.S104S,BRCA1:NM_007294:exon6:c.310_311delinsTC:p.S104S,BRCA1:NM_007299:exon6:c.310_311delinsTC:p.S104S,BRCA1:NM_007300:exon6:c.310_311delinsTC:p.S104S	Benign
	17:43104252:CT:GC	BRCA1	BRCA1:NM_007297:exon5:c.169_170delinsGC:p.S57A,BRCA1:NM_007298:exon5:c.310_311delinsGC:p.S104A,BRCA1:NM_007294:exon6:c.310_311delinsGC:p.S104A,BRCA1:NM_007299:exon6:c.310_311delinsGC:p.S104A,BRCA1:NM_007300:exon6:c.310_311delinsGC:p.S104A	Benign
	17:43104252:CTG:C	BRCA1	BRCA1:NM_007297:exon5:c.168_169del:p.N56Kfs*3,BRCA1:NM_007298:exon5:c.309_310del:p.N103Kfs*3,BRCA1:NM_007294:exon6:c.309_310del:p.N103Kfs*3,BRCA1:NM_007299:exon6:c.309_310del:p.N103Kfs*3,BRCA1:NM_007300:exon6:c.309_310del:p.N103Kfs*3	Pathogenic
	17:43104252:CT:GG	BRCA1	BRCA1:NM_007297:exon5:c.169_170delinsCC:p.S57P,BRCA1:NM_007298:exon5:c.310_311delinsCC:p.S104P,BRCA1:NM_007294:exon6:c.310_311delinsCC:p.S104P,BRCA1:NM_007299:exon6:c.310_311delinsCC:p.S104P,BRCA1:NM_007300:exon6:c.310_311delinsCC:p.S104P	Benign
	17:43104252:CTGTT:C	BRCA1	BRCA1:NM_007297:exon5:c.166_169del:p.N56Afs*15,BRCA1:NM_007298:exon5:c.307_310del:p.N103Afs*15,BRCA1:NM_007294:exon6:c.307_310del:p.N103Afs*15,BRCA1:NM_007299:exon6:c.307_310del:p.N103Afs*15,BRCA1:NM_007300:exon6:c.307_310del:p.N103Afs*15	Pathogenic
	17:43104252:CT:TC	BRCA1	BRCA1:NM_007297:exon5:c.169_170delinsGA:p.S57D,BRCA1:NM_007298:exon5:c.310_311delinsGA:p.S104D,BRCA1:NM_007294:exon6:c.310_311delinsGA:p.S104D,BRCA1:NM_007299:exon6:c.310_311delinsGA:p.S104D,BRCA1:NM_007300:exon6:c.310_311delinsGA:p.S104D	Benign
	17:43104252:CT:TG	BRCA1	BRCA1:NM_007297:exon5:c.169_170delinsCA:p.S57H,BRCA1:NM_007298:exon5:c.310_311delinsCA:p.S104H,BRCA1:NM_007294:exon6:c.310_311delinsCA:p.S104H,BRCA1:NM_007299:exon6:c.310_311delinsCA:p.S104H,BRCA1:NM_007300:exon6:c.310_311delinsCA:p.S104H	Benign
	17:43104253:T:A	BRCA1	BRCA1:NM_007297:exon5:c.A169T:p.S57C,BRCA1:NM_007298:exon5:c.A310T:p.S104C,BRCA1:NM_007294:exon6:c.A310T:p.S104C,BRCA1:NM_007299:exon6:c.A310T:p.S104C,BRCA1:NM_007300:exon6:c.A310T:p.S104C	Benign
	17:43104253:T:C	BRCA1	BRCA1:NM_007297:exon5:c.A169G:p.S57G,BRCA1:NM_007298:exon5:c.A310G:p.S104G,BRCA1:NM_007294:exon6:c.A310G:p.S104G,BRCA1:NM_007299:exon6:c.A310G:p.S104G,BRCA1:NM_007300:exon6:c.A310G:p.S104G	Benign
	17:43104253:T:G	BRCA1	BRCA1:NM_007297:exon5:c.A169C:p.S57R,BRCA1:NM_007298:exon5:c.A310C:p.S104R,BRCA1:NM_007294:exon6:c.A310C:p.S104R,BRCA1:NM_007299:exon6:c.A310C:p.S104R,BRCA1:NM_007300:exon6:c.A310C:p.S104R	Benign	Uncertain_significance
	17:43104253:T:TA	BRCA1	BRCA1:NM_007297:exon5:c.168_169insT:p.S57*,BRCA1:NM_007298:exon5:c.309_310insT:p.S104*,BRCA1:NM_007294:exon6:c.309_310insT:p.S104*,BRCA1:NM_007299:exon6:c.309_310insT:p.S104*,BRCA1:NM_007300:exon6:c.309_310insT:p.S104*	Pathogenic
	17:43104253:T:TG	BRCA1	BRCA1:NM_007297:exon5:c.168dupC:p.S57Qfs*3,BRCA1:NM_007298:exon5:c.309dupC:p.S104Qfs*3,BRCA1:NM_007294:exon6:c.309dupC:p.S104Qfs*3,BRCA1:NM_007299:exon6:c.309dupC:p.S104Qfs*3,BRCA1:NM_007300:exon6:c.309dupC:p.S104Qfs*3	Pathogenic
	17:43104253:T:TTGTACAAATC	BRCA1	BRCA1:NM_007297:exon5:c.168_169insGATTTGTACA:p.S57Dfs*6,BRCA1:NM_007298:exon5:c.309_310insGATTTGTACA:p.S104Dfs*6,BRCA1:NM_007294:exon6:c.309_310insGATTTGTACA:p.S104Dfs*6,BRCA1:NM_007299:exon6:c.309_310insGATTTGTACA:p.S104Dfs*6,BRCA1:NM_007300:exon6:c.309_310insGATTTGTACA:p.S104Dfs*6	Pathogenic
	17:43104254:G:C	BRCA1	BRCA1:NM_007297:exon5:c.C168G:p.N56K,BRCA1:NM_007298:exon5:c.C309G:p.N103K,BRCA1:NM_007294:exon6:c.C309G:p.N103K,BRCA1:NM_007299:exon6:c.C309G:p.N103K,BRCA1:NM_007300:exon6:c.C309G:p.N103K	Benign
	17:43104254:G:GT	BRCA1	BRCA1:NM_007297:exon5:c.167dupA:p.N56Kfs*4,BRCA1:NM_007298:exon5:c.308dupA:p.N103Kfs*4,BRCA1:NM_007294:exon6:c.308dupA:p.N103Kfs*4,BRCA1:NM_007299:exon6:c.308dupA:p.N103Kfs*4,BRCA1:NM_007300:exon6:c.308dupA:p.N103Kfs*4	Pathogenic
	17:43104254:G:T	BRCA1	BRCA1:NM_007297:exon5:c.C168A:p.N56K,BRCA1:NM_007298:exon5:c.C309A:p.N103K,BRCA1:NM_007294:exon6:c.C309A:p.N103K,BRCA1:NM_007299:exon6:c.C309A:p.N103K,BRCA1:NM_007300:exon6:c.C309A:p.N103K	Benign
	17:43104254:GT:AA	BRCA1	BRCA1:NM_007297:exon5:c.167_168delinsTT:p.N56I,BRCA1:NM_007298:exon5:c.308_309delinsTT:p.N103I,BRCA1:NM_007294:exon6:c.308_309delinsTT:p.N103I,BRCA1:NM_007299:exon6:c.308_309delinsTT:p.N103I,BRCA1:NM_007300:exon6:c.308_309delinsTT:p.N103I	Benign
	17:43104254:GT:AC	BRCA1	BRCA1:NM_007297:exon5:c.167_168delinsGT:p.N56S,BRCA1:NM_007298:exon5:c.308_309delinsGT:p.N103S,BRCA1:NM_007294:exon6:c.308_309delinsGT:p.N103S,BRCA1:NM_007299:exon6:c.308_309delinsGT:p.N103S,BRCA1:NM_007300:exon6:c.308_309delinsGT:p.N103S	Benign
	17:43104254:GT:AG	BRCA1	BRCA1:NM_007297:exon5:c.167_168delinsCT:p.N56T,BRCA1:NM_007298:exon5:c.308_309delinsCT:p.N103T,BRCA1:NM_007294:exon6:c.308_309delinsCT:p.N103T,BRCA1:NM_007299:exon6:c.308_309delinsCT:p.N103T,BRCA1:NM_007300:exon6:c.308_309delinsCT:p.N103T	Benign
	17:43104254:GT:CA	BRCA1	BRCA1:NM_007297:exon5:c.167_168delinsTG:p.N56M,BRCA1:NM_007298:exon5:c.308_309delinsTG:p.N103M,BRCA1:NM_007294:exon6:c.308_309delinsTG:p.N103M,BRCA1:NM_007299:exon6:c.308_309delinsTG:p.N103M,BRCA1:NM_007300:exon6:c.308_309delinsTG:p.N103M	Benign
	17:43104254:GT:CC	BRCA1	BRCA1:NM_007297:exon5:c.167_168delinsGG:p.N56R,BRCA1:NM_007298:exon5:c.308_309delinsGG:p.N103R,BRCA1:NM_007294:exon6:c.308_309delinsGG:p.N103R,BRCA1:NM_007299:exon6:c.308_309delinsGG:p.N103R,BRCA1:NM_007300:exon6:c.308_309delinsGG:p.N103R	Benign
	17:43104254:GT:CG	BRCA1	BRCA1:NM_007297:exon5:c.167_168delinsCG:p.N56T,BRCA1:NM_007298:exon5:c.308_309delinsCG:p.N103T,BRCA1:NM_007294:exon6:c.308_309delinsCG:p.N103T,BRCA1:NM_007299:exon6:c.308_309delinsCG:p.N103T,BRCA1:NM_007300:exon6:c.308_309delinsCG:p.N103T	Benign
	17:43104254:GT:TA	BRCA1	BRCA1:NM_007297:exon5:c.167_168delinsTA:p.N56I,BRCA1:NM_007298:exon5:c.308_309delinsTA:p.N103I,BRCA1:NM_007294:exon6:c.308_309delinsTA:p.N103I,BRCA1:NM_007299:exon6:c.308_309delinsTA:p.N103I,BRCA1:NM_007300:exon6:c.308_309delinsTA:p.N103I	Benign
	17:43104254:GTT:AAC	BRCA1	BRCA1:NM_007297:exon5:c.166_168delinsGTT:p.N56V,BRCA1:NM_007298:exon5:c.307_309delinsGTT:p.N103V,BRCA1:NM_007294:exon6:c.307_309delinsGTT:p.N103V,BRCA1:NM_007299:exon6:c.307_309delinsGTT:p.N103V,BRCA1:NM_007300:exon6:c.307_309delinsGTT:p.N103V	Benign
	17:43104254:GTT:AAG	BRCA1	BRCA1:NM_007297:exon5:c.166_168delinsCTT:p.N56L,BRCA1:NM_007298:exon5:c.307_309delinsCTT:p.N103L,BRCA1:NM_007294:exon6:c.307_309delinsCTT:p.N103L,BRCA1:NM_007299:exon6:c.307_309delinsCTT:p.N103L,BRCA1:NM_007300:exon6:c.307_309delinsCTT:p.N103L	Benign
	17:43104254:GTT:ACA	BRCA1	BRCA1:NM_007297:exon5:c.166_168delinsTGT:p.N56C,BRCA1:NM_007298:exon5:c.307_309delinsTGT:p.N103C,BRCA1:NM_007294:exon6:c.307_309delinsTGT:p.N103C,BRCA1:NM_007299:exon6:c.307_309delinsTGT:p.N103C,BRCA1:NM_007300:exon6:c.307_309delinsTGT:p.N103C	Benign
	17:43104254:GTT:ACC	BRCA1	BRCA1:NM_007297:exon5:c.166_168delinsGGT:p.N56G,BRCA1:NM_007298:exon5:c.307_309delinsGGT:p.N103G,BRCA1:NM_007294:exon6:c.307_309delinsGGT:p.N103G,BRCA1:NM_007299:exon6:c.307_309delinsGGT:p.N103G,BRCA1:NM_007300:exon6:c.307_309delinsGGT:p.N103G	Benign
	17:43104254:GTT:ACG	BRCA1	BRCA1:NM_007297:exon5:c.166_168delinsCGT:p.N56R,BRCA1:NM_007298:exon5:c.307_309delinsCGT:p.N103R,BRCA1:NM_007294:exon6:c.307_309delinsCGT:p.N103R,BRCA1:NM_007299:exon6:c.307_309delinsCGT:p.N103R,BRCA1:NM_007300:exon6:c.307_309delinsCGT:p.N103R	Benign
	17:43104254:GTT:AGA	BRCA1	BRCA1:NM_007297:exon5:c.166_168delinsTCT:p.N56S,BRCA1:NM_007298:exon5:c.307_309delinsTCT:p.N103S,BRCA1:NM_007294:exon6:c.307_309delinsTCT:p.N103S,BRCA1:NM_007299:exon6:c.307_309delinsTCT:p.N103S,BRCA1:NM_007300:exon6:c.307_309delinsTCT:p.N103S	Benign
	17:43104254:GTT:AGC	BRCA1	BRCA1:NM_007297:exon5:c.166_168delinsGCT:p.N56A,BRCA1:NM_007298:exon5:c.307_309delinsGCT:p.N103A,BRCA1:NM_007294:exon6:c.307_309delinsGCT:p.N103A,BRCA1:NM_007299:exon6:c.307_309delinsGCT:p.N103A,BRCA1:NM_007300:exon6:c.307_309delinsGCT:p.N103A	Benign
	17:43104254:GTT:AGG	BRCA1	BRCA1:NM_007297:exon5:c.166_168delinsCCT:p.N56P,BRCA1:NM_007298:exon5:c.307_309delinsCCT:p.N103P,BRCA1:NM_007294:exon6:c.307_309delinsCCT:p.N103P,BRCA1:NM_007299:exon6:c.307_309delinsCCT:p.N103P,BRCA1:NM_007300:exon6:c.307_309delinsCCT:p.N103P	Benign
	17:43104254:GTT:ATA	BRCA1	BRCA1:NM_007297:exon5:c.166_168delinsTAT:p.N56Y,BRCA1:NM_007298:exon5:c.307_309delinsTAT:p.N103Y,BRCA1:NM_007294:exon6:c.307_309delinsTAT:p.N103Y,BRCA1:NM_007299:exon6:c.307_309delinsTAT:p.N103Y,BRCA1:NM_007300:exon6:c.307_309delinsTAT:p.N103Y	Benign
	17:43104254:GTT:ATC	BRCA1	BRCA1:NM_007297:exon5:c.166_168delinsGAT:p.N56D,BRCA1:NM_007298:exon5:c.307_309delinsGAT:p.N103D,BRCA1:NM_007294:exon6:c.307_309delinsGAT:p.N103D,BRCA1:NM_007299:exon6:c.307_309delinsGAT:p.N103D,BRCA1:NM_007300:exon6:c.307_309delinsGAT:p.N103D	Benign
	17:43104254:GTT:ATG	BRCA1	BRCA1:NM_007297:exon5:c.166_168delinsCAT:p.N56H,BRCA1:NM_007298:exon5:c.307_309delinsCAT:p.N103H,BRCA1:NM_007294:exon6:c.307_309delinsCAT:p.N103H,BRCA1:NM_007299:exon6:c.307_309delinsCAT:p.N103H,BRCA1:NM_007300:exon6:c.307_309delinsCAT:p.N103H	Benign
	17:43104254:GT:TC	BRCA1	BRCA1:NM_007297:exon5:c.167_168delinsGA:p.N56R,BRCA1:NM_007298:exon5:c.308_309delinsGA:p.N103R,BRCA1:NM_007294:exon6:c.308_309delinsGA:p.N103R,BRCA1:NM_007299:exon6:c.308_309delinsGA:p.N103R,BRCA1:NM_007300:exon6:c.308_309delinsGA:p.N103R	Benign
	17:43104254:GTT:CAA	BRCA1	BRCA1:NM_007297:exon5:c.166_168delinsTTG:p.N56L,BRCA1:NM_007298:exon5:c.307_309delinsTTG:p.N103L,BRCA1:NM_007294:exon6:c.307_309delinsTTG:p.N103L,BRCA1:NM_007299:exon6:c.307_309delinsTTG:p.N103L,BRCA1:NM_007300:exon6:c.307_309delinsTTG:p.N103L	Benign
	17:43104254:GTT:CAC	BRCA1	BRCA1:NM_007297:exon5:c.166_168delinsGTG:p.N56V,BRCA1:NM_007298:exon5:c.307_309delinsGTG:p.N103V,BRCA1:NM_007294:exon6:c.307_309delinsGTG:p.N103V,BRCA1:NM_007299:exon6:c.307_309delinsGTG:p.N103V,BRCA1:NM_007300:exon6:c.307_309delinsGTG:p.N103V	Benign
	17:43104254:GTT:CAG	BRCA1	BRCA1:NM_007297:exon5:c.166_168delinsCTG:p.N56L,BRCA1:NM_007298:exon5:c.307_309delinsCTG:p.N103L,BRCA1:NM_007294:exon6:c.307_309delinsCTG:p.N103L,BRCA1:NM_007299:exon6:c.307_309delinsCTG:p.N103L,BRCA1:NM_007300:exon6:c.307_309delinsCTG:p.N103L	Benign
	17:43104254:GTT:CCA	BRCA1	BRCA1:NM_007297:exon5:c.166_168delinsTGG:p.N56W,BRCA1:NM_007298:exon5:c.307_309delinsTGG:p.N103W,BRCA1:NM_007294:exon6:c.307_309delinsTGG:p.N103W,BRCA1:NM_007299:exon6:c.307_309delinsTGG:p.N103W,BRCA1:NM_007300:exon6:c.307_309delinsTGG:p.N103W	Benign
	17:43104254:GTT:CCC	BRCA1	BRCA1:NM_007297:exon5:c.166_168delinsGGG:p.N56G,BRCA1:NM_007298:exon5:c.307_309delinsGGG:p.N103G,BRCA1:NM_007294:exon6:c.307_309delinsGGG:p.N103G,BRCA1:NM_007299:exon6:c.307_309delinsGGG:p.N103G,BRCA1:NM_007300:exon6:c.307_309delinsGGG:p.N103G	Benign
	17:43104254:GTT:CCG	BRCA1	BRCA1:NM_007297:exon5:c.166_168delinsCGG:p.N56R,BRCA1:NM_007298:exon5:c.307_309delinsCGG:p.N103R,BRCA1:NM_007294:exon6:c.307_309delinsCGG:p.N103R,BRCA1:NM_007299:exon6:c.307_309delinsCGG:p.N103R,BRCA1:NM_007300:exon6:c.307_309delinsCGG:p.N103R	Benign
	17:43104254:GTT:CGA	BRCA1	BRCA1:NM_007297:exon5:c.166_168delinsTCG:p.N56S,BRCA1:NM_007298:exon5:c.307_309delinsTCG:p.N103S,BRCA1:NM_007294:exon6:c.307_309delinsTCG:p.N103S,BRCA1:NM_007299:exon6:c.307_309delinsTCG:p.N103S,BRCA1:NM_007300:exon6:c.307_309delinsTCG:p.N103S	Benign
	17:43104254:GTT:CGC	BRCA1	BRCA1:NM_007297:exon5:c.166_168delinsGCG:p.N56A,BRCA1:NM_007298:exon5:c.307_309delinsGCG:p.N103A,BRCA1:NM_007294:exon6:c.307_309delinsGCG:p.N103A,BRCA1:NM_007299:exon6:c.307_309delinsGCG:p.N103A,BRCA1:NM_007300:exon6:c.307_309delinsGCG:p.N103A	Benign
	17:43104254:GTT:CGG	BRCA1	BRCA1:NM_007297:exon5:c.166_168delinsCCG:p.N56P,BRCA1:NM_007298:exon5:c.307_309delinsCCG:p.N103P,BRCA1:NM_007294:exon6:c.307_309delinsCCG:p.N103P,BRCA1:NM_007299:exon6:c.307_309delinsCCG:p.N103P,BRCA1:NM_007300:exon6:c.307_309delinsCCG:p.N103P	Benign
	17:43104254:GTT:CTA	BRCA1	BRCA1:NM_007297:exon5:c.166_168delinsTAG:p.N56_Y1816del,BRCA1:NM_007298:exon5:c.307_309delinsTAG:p.N103_Y759del,BRCA1:NM_007294:exon6:c.307_309delinsTAG:p.N103_Y1863del,BRCA1:NM_007299:exon6:c.307_309delinsTAG:p.N103_V699del,BRCA1:NM_007300:exon6:c.307_309delinsTAG:p.N103_Y1884del	Pathogenic
	17:43104254:GTT:CTC	BRCA1	BRCA1:NM_007297:exon5:c.166_168delinsGAG:p.N56E,BRCA1:NM_007298:exon5:c.307_309delinsGAG:p.N103E,BRCA1:NM_007294:exon6:c.307_309delinsGAG:p.N103E,BRCA1:NM_007299:exon6:c.307_309delinsGAG:p.N103E,BRCA1:NM_007300:exon6:c.307_309delinsGAG:p.N103E	Benign
	17:43104254:GTT:CTG	BRCA1	BRCA1:NM_007297:exon5:c.166_168delinsCAG:p.N56Q,BRCA1:NM_007298:exon5:c.307_309delinsCAG:p.N103Q,BRCA1:NM_007294:exon6:c.307_309delinsCAG:p.N103Q,BRCA1:NM_007299:exon6:c.307_309delinsCAG:p.N103Q,BRCA1:NM_007300:exon6:c.307_309delinsCAG:p.N103Q	Benign
	17:43104254:GT:TG	BRCA1	BRCA1:NM_007297:exon5:c.167_168delinsCA:p.N56T,BRCA1:NM_007298:exon5:c.308_309delinsCA:p.N103T,BRCA1:NM_007294:exon6:c.308_309delinsCA:p.N103T,BRCA1:NM_007299:exon6:c.308_309delinsCA:p.N103T,BRCA1:NM_007300:exon6:c.308_309delinsCA:p.N103T	Benign
	17:43104254:GTT:G	BRCA1	BRCA1:NM_007297:exon5:c.166_167del:p.N56Qfs*3,BRCA1:NM_007298:exon5:c.307_308del:p.N103Qfs*3,BRCA1:NM_007294:exon6:c.307_308del:p.N103Qfs*3,BRCA1:NM_007299:exon6:c.307_308del:p.N103Qfs*3,BRCA1:NM_007300:exon6:c.307_308del:p.N103Qfs*3	Pathogenic
	17:43104254:GTT:TAA	BRCA1	BRCA1:NM_007297:exon5:c.166_168delinsTTA:p.N56L,BRCA1:NM_007298:exon5:c.307_309delinsTTA:p.N103L,BRCA1:NM_007294:exon6:c.307_309delinsTTA:p.N103L,BRCA1:NM_007299:exon6:c.307_309delinsTTA:p.N103L,BRCA1:NM_007300:exon6:c.307_309delinsTTA:p.N103L	Benign
	17:43104254:GTT:TAC	BRCA1	BRCA1:NM_007297:exon5:c.166_168delinsGTA:p.N56V,BRCA1:NM_007298:exon5:c.307_309delinsGTA:p.N103V,BRCA1:NM_007294:exon6:c.307_309delinsGTA:p.N103V,BRCA1:NM_007299:exon6:c.307_309delinsGTA:p.N103V,BRCA1:NM_007300:exon6:c.307_309delinsGTA:p.N103V	Benign
	17:43104254:GTT:TAG	BRCA1	BRCA1:NM_007297:exon5:c.166_168delinsCTA:p.N56L,BRCA1:NM_007298:exon5:c.307_309delinsCTA:p.N103L,BRCA1:NM_007294:exon6:c.307_309delinsCTA:p.N103L,BRCA1:NM_007299:exon6:c.307_309delinsCTA:p.N103L,BRCA1:NM_007300:exon6:c.307_309delinsCTA:p.N103L	Benign
	17:43104254:GTT:TCA	BRCA1	BRCA1:NM_007297:exon5:c.166_168delinsTGA:p.N56_Y1816del,BRCA1:NM_007298:exon5:c.307_309delinsTGA:p.N103_Y759del,BRCA1:NM_007294:exon6:c.307_309delinsTGA:p.N103_Y1863del,BRCA1:NM_007299:exon6:c.307_309delinsTGA:p.N103_V699del,BRCA1:NM_007300:exon6:c.307_309delinsTGA:p.N103_Y1884del	Pathogenic
	17:43104254:GTT:TCC	BRCA1	BRCA1:NM_007297:exon5:c.166_168delinsGGA:p.N56G,BRCA1:NM_007298:exon5:c.307_309delinsGGA:p.N103G,BRCA1:NM_007294:exon6:c.307_309delinsGGA:p.N103G,BRCA1:NM_007299:exon6:c.307_309delinsGGA:p.N103G,BRCA1:NM_007300:exon6:c.307_309delinsGGA:p.N103G	Benign
	17:43104254:GTT:TCG	BRCA1	BRCA1:NM_007297:exon5:c.166_168delinsCGA:p.N56R,BRCA1:NM_007298:exon5:c.307_309delinsCGA:p.N103R,BRCA1:NM_007294:exon6:c.307_309delinsCGA:p.N103R,BRCA1:NM_007299:exon6:c.307_309delinsCGA:p.N103R,BRCA1:NM_007300:exon6:c.307_309delinsCGA:p.N103R	Benign
	17:43104254:GTT:TGA	BRCA1	BRCA1:NM_007297:exon5:c.166_168delinsTCA:p.N56S,BRCA1:NM_007298:exon5:c.307_309delinsTCA:p.N103S,BRCA1:NM_007294:exon6:c.307_309delinsTCA:p.N103S,BRCA1:NM_007299:exon6:c.307_309delinsTCA:p.N103S,BRCA1:NM_007300:exon6:c.307_309delinsTCA:p.N103S	Benign
	17:43104254:GTT:TGC	BRCA1	BRCA1:NM_007297:exon5:c.166_168delinsGCA:p.N56A,BRCA1:NM_007298:exon5:c.307_309delinsGCA:p.N103A,BRCA1:NM_007294:exon6:c.307_309delinsGCA:p.N103A,BRCA1:NM_007299:exon6:c.307_309delinsGCA:p.N103A,BRCA1:NM_007300:exon6:c.307_309delinsGCA:p.N103A	Benign
	17:43104254:GTT:TGG	BRCA1	BRCA1:NM_007297:exon5:c.166_168delinsCCA:p.N56P,BRCA1:NM_007298:exon5:c.307_309delinsCCA:p.N103P,BRCA1:NM_007294:exon6:c.307_309delinsCCA:p.N103P,BRCA1:NM_007299:exon6:c.307_309delinsCCA:p.N103P,BRCA1:NM_007300:exon6:c.307_309delinsCCA:p.N103P	Benign
	17:43104254:GTT:TTA	BRCA1	BRCA1:NM_007297:exon5:c.166_168delinsTAA:p.N56_Y1816del,BRCA1:NM_007298:exon5:c.307_309delinsTAA:p.N103_Y759del,BRCA1:NM_007294:exon6:c.307_309delinsTAA:p.N103_Y1863del,BRCA1:NM_007299:exon6:c.307_309delinsTAA:p.N103_V699del,BRCA1:NM_007300:exon6:c.307_309delinsTAA:p.N103_Y1884del	Pathogenic
	17:43104254:GTT:TTC	BRCA1	BRCA1:NM_007297:exon5:c.166_168delinsGAA:p.N56E,BRCA1:NM_007298:exon5:c.307_309delinsGAA:p.N103E,BRCA1:NM_007294:exon6:c.307_309delinsGAA:p.N103E,BRCA1:NM_007299:exon6:c.307_309delinsGAA:p.N103E,BRCA1:NM_007300:exon6:c.307_309delinsGAA:p.N103E	Benign
	17:43104254:GTT:TTG	BRCA1	BRCA1:NM_007297:exon5:c.166_168delinsCAA:p.N56Q,BRCA1:NM_007298:exon5:c.307_309delinsCAA:p.N103Q,BRCA1:NM_007294:exon6:c.307_309delinsCAA:p.N103Q,BRCA1:NM_007299:exon6:c.307_309delinsCAA:p.N103Q,BRCA1:NM_007300:exon6:c.307_309delinsCAA:p.N103Q	Benign
	17:43104255:T:A	BRCA1	BRCA1:NM_007297:exon5:c.A167T:p.N56I,BRCA1:NM_007298:exon5:c.A308T:p.N103I,BRCA1:NM_007294:exon6:c.A308T:p.N103I,BRCA1:NM_007299:exon6:c.A308T:p.N103I,BRCA1:NM_007300:exon6:c.A308T:p.N103I	Benign
	17:43104255:T:C	BRCA1	BRCA1:NM_007297:exon5:c.A167G:p.N56S,BRCA1:NM_007298:exon5:c.A308G:p.N103S,BRCA1:NM_007294:exon6:c.A308G:p.N103S,BRCA1:NM_007299:exon6:c.A308G:p.N103S,BRCA1:NM_007300:exon6:c.A308G:p.N103S	Benign
	17:43104255:T:G	BRCA1	BRCA1:NM_007297:exon5:c.A167C:p.N56T,BRCA1:NM_007298:exon5:c.A308C:p.N103T,BRCA1:NM_007294:exon6:c.A308C:p.N103T,BRCA1:NM_007299:exon6:c.A308C:p.N103T,BRCA1:NM_007300:exon6:c.A308C:p.N103T	Benign
	17:43104255:TT:AC	BRCA1	BRCA1:NM_007297:exon5:c.166_167delinsGT:p.N56V,BRCA1:NM_007298:exon5:c.307_308delinsGT:p.N103V,BRCA1:NM_007294:exon6:c.307_308delinsGT:p.N103V,BRCA1:NM_007299:exon6:c.307_308delinsGT:p.N103V,BRCA1:NM_007300:exon6:c.307_308delinsGT:p.N103V	Benign
	17:43104255:TT:AG	BRCA1	BRCA1:NM_007297:exon5:c.166_167delinsCT:p.N56L,BRCA1:NM_007298:exon5:c.307_308delinsCT:p.N103L,BRCA1:NM_007294:exon6:c.307_308delinsCT:p.N103L,BRCA1:NM_007299:exon6:c.307_308delinsCT:p.N103L,BRCA1:NM_007300:exon6:c.307_308delinsCT:p.N103L	Benign
	17:43104255:TT:CA	BRCA1	BRCA1:NM_007297:exon5:c.166_167delinsTG:p.N56C,BRCA1:NM_007298:exon5:c.307_308delinsTG:p.N103C,BRCA1:NM_007294:exon6:c.307_308delinsTG:p.N103C,BRCA1:NM_007299:exon6:c.307_308delinsTG:p.N103C,BRCA1:NM_007300:exon6:c.307_308delinsTG:p.N103C	Benign
	17:43104255:TT:CC	BRCA1	BRCA1:NM_007297:exon5:c.166_167delinsGG:p.N56G,BRCA1:NM_007298:exon5:c.307_308delinsGG:p.N103G,BRCA1:NM_007294:exon6:c.307_308delinsGG:p.N103G,BRCA1:NM_007299:exon6:c.307_308delinsGG:p.N103G,BRCA1:NM_007300:exon6:c.307_308delinsGG:p.N103G	Benign
	17:43104255:TT:CG	BRCA1	BRCA1:NM_007297:exon5:c.166_167delinsCG:p.N56R,BRCA1:NM_007298:exon5:c.307_308delinsCG:p.N103R,BRCA1:NM_007294:exon6:c.307_308delinsCG:p.N103R,BRCA1:NM_007299:exon6:c.307_308delinsCG:p.N103R,BRCA1:NM_007300:exon6:c.307_308delinsCG:p.N103R	Benign
	17:43104255:TT:GA	BRCA1	BRCA1:NM_007297:exon5:c.166_167delinsTC:p.N56S,BRCA1:NM_007298:exon5:c.307_308delinsTC:p.N103S,BRCA1:NM_007294:exon6:c.307_308delinsTC:p.N103S,BRCA1:NM_007299:exon6:c.307_308delinsTC:p.N103S,BRCA1:NM_007300:exon6:c.307_308delinsTC:p.N103S	Benign
	17:43104255:TT:GC	BRCA1	BRCA1:NM_007297:exon5:c.166_167delinsGC:p.N56A,BRCA1:NM_007298:exon5:c.307_308delinsGC:p.N103A,BRCA1:NM_007294:exon6:c.307_308delinsGC:p.N103A,BRCA1:NM_007299:exon6:c.307_308delinsGC:p.N103A,BRCA1:NM_007300:exon6:c.307_308delinsGC:p.N103A	Benign
	17:43104255:TT:GG	BRCA1	BRCA1:NM_007297:exon5:c.166_167delinsCC:p.N56P,BRCA1:NM_007298:exon5:c.307_308delinsCC:p.N103P,BRCA1:NM_007294:exon6:c.307_308delinsCC:p.N103P,BRCA1:NM_007299:exon6:c.307_308delinsCC:p.N103P,BRCA1:NM_007300:exon6:c.307_308delinsCC:p.N103P	Benign
	17:43104256:T:A	BRCA1	BRCA1:NM_007297:exon5:c.A166T:p.N56Y,BRCA1:NM_007298:exon5:c.A307T:p.N103Y,BRCA1:NM_007294:exon6:c.A307T:p.N103Y,BRCA1:NM_007299:exon6:c.A307T:p.N103Y,BRCA1:NM_007300:exon6:c.A307T:p.N103Y	Benign
	17:43104256:T:C	BRCA1	BRCA1:NM_007297:exon5:c.A166G:p.N56D,BRCA1:NM_007298:exon5:c.A307G:p.N103D,BRCA1:NM_007294:exon6:c.A307G:p.N103D,BRCA1:NM_007299:exon6:c.A307G:p.N103D,BRCA1:NM_007300:exon6:c.A307G:p.N103D	Benign
	17:43104256:T:G	BRCA1	BRCA1:NM_007297:exon5:c.A166C:p.N56H,BRCA1:NM_007298:exon5:c.A307C:p.N103H,BRCA1:NM_007294:exon6:c.A307C:p.N103H,BRCA1:NM_007299:exon6:c.A307C:p.N103H,BRCA1:NM_007300:exon6:c.A307C:p.N103H	Benign
	17:43104256:T:TAA	BRCA1	BRCA1:NM_007297:exon5:c.165_166insTT:p.N56Lfs*17,BRCA1:NM_007298:exon5:c.306_307insTT:p.N103Lfs*17,BRCA1:NM_007294:exon6:c.306_307insTT:p.N103Lfs*17,BRCA1:NM_007299:exon6:c.306_307insTT:p.N103Lfs*17,BRCA1:NM_007300:exon6:c.306_307insTT:p.N103Lfs*17	Pathogenic
	17:43104256:T:TC	BRCA1	BRCA1:NM_007297:exon5:c.165_166insG:p.N56Efs*4,BRCA1:NM_007298:exon5:c.306_307insG:p.N103Efs*4,BRCA1:NM_007294:exon6:c.306_307insG:p.N103Efs*4,BRCA1:NM_007299:exon6:c.306_307insG:p.N103Efs*4,BRCA1:NM_007300:exon6:c.306_307insG:p.N103Efs*4	Pathogenic
	17:43104256:TTG:T	BRCA1	BRCA1:NM_007297:exon5:c.164_165del:p.A55Efs*4,BRCA1:NM_007298:exon5:c.305_306del:p.A102Efs*4,BRCA1:NM_007294:exon6:c.305_306del:p.A102Efs*4,BRCA1:NM_007299:exon6:c.305_306del:p.A102Efs*4,BRCA1:NM_007300:exon6:c.305_306del:p.A102Efs*4	Pathogenic
	17:43104257:T:A	BRCA1	BRCA1:NM_007297:exon5:c.A165T:p.A55A,BRCA1:NM_007298:exon5:c.A306T:p.A102A,BRCA1:NM_007294:exon6:c.A306T:p.A102A,BRCA1:NM_007299:exon6:c.A306T:p.A102A,BRCA1:NM_007300:exon6:c.A306T:p.A102A	Benign
	17:43104257:T:C	BRCA1	BRCA1:NM_007297:exon5:c.A165G:p.A55A,BRCA1:NM_007298:exon5:c.A306G:p.A102A,BRCA1:NM_007294:exon6:c.A306G:p.A102A,BRCA1:NM_007299:exon6:c.A306G:p.A102A,BRCA1:NM_007300:exon6:c.A306G:p.A102A	Benign
	17:43104257:T:G	BRCA1	BRCA1:NM_007297:exon5:c.A165C:p.A55A,BRCA1:NM_007298:exon5:c.A306C:p.A102A,BRCA1:NM_007294:exon6:c.A306C:p.A102A,BRCA1:NM_007299:exon6:c.A306C:p.A102A,BRCA1:NM_007300:exon6:c.A306C:p.A102A	Benign
	17:43104257:TG:AA	BRCA1	BRCA1:NM_007297:exon5:c.164_165delinsTT:p.A55V,BRCA1:NM_007298:exon5:c.305_306delinsTT:p.A102V,BRCA1:NM_007294:exon6:c.305_306delinsTT:p.A102V,BRCA1:NM_007299:exon6:c.305_306delinsTT:p.A102V,BRCA1:NM_007300:exon6:c.305_306delinsTT:p.A102V	Benign
	17:43104257:TG:AC	BRCA1	BRCA1:NM_007297:exon5:c.164_165delinsGT:p.A55G,BRCA1:NM_007298:exon5:c.305_306delinsGT:p.A102G,BRCA1:NM_007294:exon6:c.305_306delinsGT:p.A102G,BRCA1:NM_007299:exon6:c.305_306delinsGT:p.A102G,BRCA1:NM_007300:exon6:c.305_306delinsGT:p.A102G	Benign
	17:43104257:TG:AT	BRCA1	BRCA1:NM_007297:exon5:c.164_165delinsAT:p.A55D,BRCA1:NM_007298:exon5:c.305_306delinsAT:p.A102D,BRCA1:NM_007294:exon6:c.305_306delinsAT:p.A102D,BRCA1:NM_007299:exon6:c.305_306delinsAT:p.A102D,BRCA1:NM_007300:exon6:c.305_306delinsAT:p.A102D	Benign
	17:43104257:TG:CA	BRCA1	BRCA1:NM_007297:exon5:c.164_165delinsTG:p.A55V,BRCA1:NM_007298:exon5:c.305_306delinsTG:p.A102V,BRCA1:NM_007294:exon6:c.305_306delinsTG:p.A102V,BRCA1:NM_007299:exon6:c.305_306delinsTG:p.A102V,BRCA1:NM_007300:exon6:c.305_306delinsTG:p.A102V	Benign
	17:43104257:TGC:AAA	BRCA1	BRCA1:NM_007297:exon5:c.163_165delinsTTT:p.A55F,BRCA1:NM_007298:exon5:c.304_306delinsTTT:p.A102F,BRCA1:NM_007294:exon6:c.304_306delinsTTT:p.A102F,BRCA1:NM_007299:exon6:c.304_306delinsTTT:p.A102F,BRCA1:NM_007300:exon6:c.304_306delinsTTT:p.A102F	Benign
	17:43104257:TGC:AAG	BRCA1	BRCA1:NM_007297:exon5:c.163_165delinsCTT:p.A55L,BRCA1:NM_007298:exon5:c.304_306delinsCTT:p.A102L,BRCA1:NM_007294:exon6:c.304_306delinsCTT:p.A102L,BRCA1:NM_007299:exon6:c.304_306delinsCTT:p.A102L,BRCA1:NM_007300:exon6:c.304_306delinsCTT:p.A102L	Benign
	17:43104257:TGC:AAT	BRCA1	BRCA1:NM_007297:exon5:c.163_165delinsATT:p.A55I,BRCA1:NM_007298:exon5:c.304_306delinsATT:p.A102I,BRCA1:NM_007294:exon6:c.304_306delinsATT:p.A102I,BRCA1:NM_007299:exon6:c.304_306delinsATT:p.A102I,BRCA1:NM_007300:exon6:c.304_306delinsATT:p.A102I	Benign
	17:43104257:TGC:ACA	BRCA1	BRCA1:NM_007297:exon5:c.163_165delinsTGT:p.A55C,BRCA1:NM_007298:exon5:c.304_306delinsTGT:p.A102C,BRCA1:NM_007294:exon6:c.304_306delinsTGT:p.A102C,BRCA1:NM_007299:exon6:c.304_306delinsTGT:p.A102C,BRCA1:NM_007300:exon6:c.304_306delinsTGT:p.A102C	Benign
	17:43104257:TGC:ACG	BRCA1	BRCA1:NM_007297:exon5:c.163_165delinsCGT:p.A55R,BRCA1:NM_007298:exon5:c.304_306delinsCGT:p.A102R,BRCA1:NM_007294:exon6:c.304_306delinsCGT:p.A102R,BRCA1:NM_007299:exon6:c.304_306delinsCGT:p.A102R,BRCA1:NM_007300:exon6:c.304_306delinsCGT:p.A102R	Benign
	17:43104257:TGC:ACT	BRCA1	BRCA1:NM_007297:exon5:c.163_165delinsAGT:p.A55S,BRCA1:NM_007298:exon5:c.304_306delinsAGT:p.A102S,BRCA1:NM_007294:exon6:c.304_306delinsAGT:p.A102S,BRCA1:NM_007299:exon6:c.304_306delinsAGT:p.A102S,BRCA1:NM_007300:exon6:c.304_306delinsAGT:p.A102S	Benign
	17:43104257:TGC:AGA	BRCA1	BRCA1:NM_007297:exon5:c.163_165delinsTCT:p.A55S,BRCA1:NM_007298:exon5:c.304_306delinsTCT:p.A102S,BRCA1:NM_007294:exon6:c.304_306delinsTCT:p.A102S,BRCA1:NM_007299:exon6:c.304_306delinsTCT:p.A102S,BRCA1:NM_007300:exon6:c.304_306delinsTCT:p.A102S	Benign
	17:43104257:TGC:AGG	BRCA1	BRCA1:NM_007297:exon5:c.163_165delinsCCT:p.A55P,BRCA1:NM_007298:exon5:c.304_306delinsCCT:p.A102P,BRCA1:NM_007294:exon6:c.304_306delinsCCT:p.A102P,BRCA1:NM_007299:exon6:c.304_306delinsCCT:p.A102P,BRCA1:NM_007300:exon6:c.304_306delinsCCT:p.A102P	Benign
	17:43104257:TGC:AGT	BRCA1	BRCA1:NM_007297:exon5:c.163_165delinsACT:p.A55T,BRCA1:NM_007298:exon5:c.304_306delinsACT:p.A102T,BRCA1:NM_007294:exon6:c.304_306delinsACT:p.A102T,BRCA1:NM_007299:exon6:c.304_306delinsACT:p.A102T,BRCA1:NM_007300:exon6:c.304_306delinsACT:p.A102T	Benign
	17:43104257:TGC:ATA	BRCA1	BRCA1:NM_007297:exon5:c.163_165delinsTAT:p.A55Y,BRCA1:NM_007298:exon5:c.304_306delinsTAT:p.A102Y,BRCA1:NM_007294:exon6:c.304_306delinsTAT:p.A102Y,BRCA1:NM_007299:exon6:c.304_306delinsTAT:p.A102Y,BRCA1:NM_007300:exon6:c.304_306delinsTAT:p.A102Y	Benign
	17:43104257:TGC:ATG	BRCA1	BRCA1:NM_007297:exon5:c.163_165delinsCAT:p.A55H,BRCA1:NM_007298:exon5:c.304_306delinsCAT:p.A102H,BRCA1:NM_007294:exon6:c.304_306delinsCAT:p.A102H,BRCA1:NM_007299:exon6:c.304_306delinsCAT:p.A102H,BRCA1:NM_007300:exon6:c.304_306delinsCAT:p.A102H	Benign
	17:43104257:TGC:ATT	BRCA1	BRCA1:NM_007297:exon5:c.163_165delinsAAT:p.A55N,BRCA1:NM_007298:exon5:c.304_306delinsAAT:p.A102N,BRCA1:NM_007294:exon6:c.304_306delinsAAT:p.A102N,BRCA1:NM_007299:exon6:c.304_306delinsAAT:p.A102N,BRCA1:NM_007300:exon6:c.304_306delinsAAT:p.A102N	Benign
	17:43104257:TG:CC	BRCA1	BRCA1:NM_007297:exon5:c.164_165delinsGG:p.A55G,BRCA1:NM_007298:exon5:c.305_306delinsGG:p.A102G,BRCA1:NM_007294:exon6:c.305_306delinsGG:p.A102G,BRCA1:NM_007299:exon6:c.305_306delinsGG:p.A102G,BRCA1:NM_007300:exon6:c.305_306delinsGG:p.A102G	Benign
	17:43104257:TGC:CAA	BRCA1	BRCA1:NM_007297:exon5:c.163_165delinsTTG:p.A55L,BRCA1:NM_007298:exon5:c.304_306delinsTTG:p.A102L,BRCA1:NM_007294:exon6:c.304_306delinsTTG:p.A102L,BRCA1:NM_007299:exon6:c.304_306delinsTTG:p.A102L,BRCA1:NM_007300:exon6:c.304_306delinsTTG:p.A102L	Benign
	17:43104257:TGC:CAG	BRCA1	BRCA1:NM_007297:exon5:c.163_165delinsCTG:p.A55L,BRCA1:NM_007298:exon5:c.304_306delinsCTG:p.A102L,BRCA1:NM_007294:exon6:c.304_306delinsCTG:p.A102L,BRCA1:NM_007299:exon6:c.304_306delinsCTG:p.A102L,BRCA1:NM_007300:exon6:c.304_306delinsCTG:p.A102L	Benign
	17:43104257:TGC:CAT	BRCA1	BRCA1:NM_007297:exon5:c.163_165delinsATG:p.A55M,BRCA1:NM_007298:exon5:c.304_306delinsATG:p.A102M,BRCA1:NM_007294:exon6:c.304_306delinsATG:p.A102M,BRCA1:NM_007299:exon6:c.304_306delinsATG:p.A102M,BRCA1:NM_007300:exon6:c.304_306delinsATG:p.A102M	Benign
	17:43104257:TGC:CCA	BRCA1	BRCA1:NM_007297:exon5:c.163_165delinsTGG:p.A55W,BRCA1:NM_007298:exon5:c.304_306delinsTGG:p.A102W,BRCA1:NM_007294:exon6:c.304_306delinsTGG:p.A102W,BRCA1:NM_007299:exon6:c.304_306delinsTGG:p.A102W,BRCA1:NM_007300:exon6:c.304_306delinsTGG:p.A102W	Benign
	17:43104257:TGC:CCG	BRCA1	BRCA1:NM_007297:exon5:c.163_165delinsCGG:p.A55R,BRCA1:NM_007298:exon5:c.304_306delinsCGG:p.A102R,BRCA1:NM_007294:exon6:c.304_306delinsCGG:p.A102R,BRCA1:NM_007299:exon6:c.304_306delinsCGG:p.A102R,BRCA1:NM_007300:exon6:c.304_306delinsCGG:p.A102R	Benign
	17:43104257:TGC:CCT	BRCA1	BRCA1:NM_007297:exon5:c.163_165delinsAGG:p.A55R,BRCA1:NM_007298:exon5:c.304_306delinsAGG:p.A102R,BRCA1:NM_007294:exon6:c.304_306delinsAGG:p.A102R,BRCA1:NM_007299:exon6:c.304_306delinsAGG:p.A102R,BRCA1:NM_007300:exon6:c.304_306delinsAGG:p.A102R	Benign
	17:43104257:TGC:CGA	BRCA1	BRCA1:NM_007297:exon5:c.163_165delinsTCG:p.A55S,BRCA1:NM_007298:exon5:c.304_306delinsTCG:p.A102S,BRCA1:NM_007294:exon6:c.304_306delinsTCG:p.A102S,BRCA1:NM_007299:exon6:c.304_306delinsTCG:p.A102S,BRCA1:NM_007300:exon6:c.304_306delinsTCG:p.A102S	Benign
	17:43104257:TGC:CGG	BRCA1	BRCA1:NM_007297:exon5:c.163_165delinsCCG:p.A55P,BRCA1:NM_007298:exon5:c.304_306delinsCCG:p.A102P,BRCA1:NM_007294:exon6:c.304_306delinsCCG:p.A102P,BRCA1:NM_007299:exon6:c.304_306delinsCCG:p.A102P,BRCA1:NM_007300:exon6:c.304_306delinsCCG:p.A102P	Benign
	17:43104257:TGC:CGT	BRCA1	BRCA1:NM_007297:exon5:c.163_165delinsACG:p.A55T,BRCA1:NM_007298:exon5:c.304_306delinsACG:p.A102T,BRCA1:NM_007294:exon6:c.304_306delinsACG:p.A102T,BRCA1:NM_007299:exon6:c.304_306delinsACG:p.A102T,BRCA1:NM_007300:exon6:c.304_306delinsACG:p.A102T	Benign
	17:43104257:TGC:CTG	BRCA1	BRCA1:NM_007297:exon5:c.163_165delinsCAG:p.A55Q,BRCA1:NM_007298:exon5:c.304_306delinsCAG:p.A102Q,BRCA1:NM_007294:exon6:c.304_306delinsCAG:p.A102Q,BRCA1:NM_007299:exon6:c.304_306delinsCAG:p.A102Q,BRCA1:NM_007300:exon6:c.304_306delinsCAG:p.A102Q	Benign
	17:43104257:TGC:CTT	BRCA1	BRCA1:NM_007297:exon5:c.163_165delinsAAG:p.A55K,BRCA1:NM_007298:exon5:c.304_306delinsAAG:p.A102K,BRCA1:NM_007294:exon6:c.304_306delinsAAG:p.A102K,BRCA1:NM_007299:exon6:c.304_306delinsAAG:p.A102K,BRCA1:NM_007300:exon6:c.304_306delinsAAG:p.A102K	Benign
	17:43104257:TGC:GAA	BRCA1	BRCA1:NM_007297:exon5:c.163_165delinsTTC:p.A55F,BRCA1:NM_007298:exon5:c.304_306delinsTTC:p.A102F,BRCA1:NM_007294:exon6:c.304_306delinsTTC:p.A102F,BRCA1:NM_007299:exon6:c.304_306delinsTTC:p.A102F,BRCA1:NM_007300:exon6:c.304_306delinsTTC:p.A102F	Benign
	17:43104257:TGC:GAG	BRCA1	BRCA1:NM_007297:exon5:c.163_165delinsCTC:p.A55L,BRCA1:NM_007298:exon5:c.304_306delinsCTC:p.A102L,BRCA1:NM_007294:exon6:c.304_306delinsCTC:p.A102L,BRCA1:NM_007299:exon6:c.304_306delinsCTC:p.A102L,BRCA1:NM_007300:exon6:c.304_306delinsCTC:p.A102L	Benign
	17:43104257:TGC:GAT	BRCA1	BRCA1:NM_007297:exon5:c.163_165delinsATC:p.A55I,BRCA1:NM_007298:exon5:c.304_306delinsATC:p.A102I,BRCA1:NM_007294:exon6:c.304_306delinsATC:p.A102I,BRCA1:NM_007299:exon6:c.304_306delinsATC:p.A102I,BRCA1:NM_007300:exon6:c.304_306delinsATC:p.A102I	Benign
	17:43104257:TGC:GCA	BRCA1	BRCA1:NM_007297:exon5:c.163_165delinsTGC:p.A55C,BRCA1:NM_007298:exon5:c.304_306delinsTGC:p.A102C,BRCA1:NM_007294:exon6:c.304_306delinsTGC:p.A102C,BRCA1:NM_007299:exon6:c.304_306delinsTGC:p.A102C,BRCA1:NM_007300:exon6:c.304_306delinsTGC:p.A102C	Benign
	17:43104257:TGC:GCG	BRCA1	BRCA1:NM_007297:exon5:c.163_165delinsCGC:p.A55R,BRCA1:NM_007298:exon5:c.304_306delinsCGC:p.A102R,BRCA1:NM_007294:exon6:c.304_306delinsCGC:p.A102R,BRCA1:NM_007299:exon6:c.304_306delinsCGC:p.A102R,BRCA1:NM_007300:exon6:c.304_306delinsCGC:p.A102R	Benign
	17:43104257:TGC:GCT	BRCA1	BRCA1:NM_007297:exon5:c.163_165delinsAGC:p.A55S,BRCA1:NM_007298:exon5:c.304_306delinsAGC:p.A102S,BRCA1:NM_007294:exon6:c.304_306delinsAGC:p.A102S,BRCA1:NM_007299:exon6:c.304_306delinsAGC:p.A102S,BRCA1:NM_007300:exon6:c.304_306delinsAGC:p.A102S	Benign
	17:43104257:TGC:GGA	BRCA1	BRCA1:NM_007297:exon5:c.163_165delinsTCC:p.A55S,BRCA1:NM_007298:exon5:c.304_306delinsTCC:p.A102S,BRCA1:NM_007294:exon6:c.304_306delinsTCC:p.A102S,BRCA1:NM_007299:exon6:c.304_306delinsTCC:p.A102S,BRCA1:NM_007300:exon6:c.304_306delinsTCC:p.A102S	Benign
	17:43104257:TGC:GGG	BRCA1	BRCA1:NM_007297:exon5:c.163_165delinsCCC:p.A55P,BRCA1:NM_007298:exon5:c.304_306delinsCCC:p.A102P,BRCA1:NM_007294:exon6:c.304_306delinsCCC:p.A102P,BRCA1:NM_007299:exon6:c.304_306delinsCCC:p.A102P,BRCA1:NM_007300:exon6:c.304_306delinsCCC:p.A102P	Benign
	17:43104257:TGC:GGT	BRCA1	BRCA1:NM_007297:exon5:c.163_165delinsACC:p.A55T,BRCA1:NM_007298:exon5:c.304_306delinsACC:p.A102T,BRCA1:NM_007294:exon6:c.304_306delinsACC:p.A102T,BRCA1:NM_007299:exon6:c.304_306delinsACC:p.A102T,BRCA1:NM_007300:exon6:c.304_306delinsACC:p.A102T	Benign
	17:43104257:TGC:GTA	BRCA1	BRCA1:NM_007297:exon5:c.163_165delinsTAC:p.A55Y,BRCA1:NM_007298:exon5:c.304_306delinsTAC:p.A102Y,BRCA1:NM_007294:exon6:c.304_306delinsTAC:p.A102Y,BRCA1:NM_007299:exon6:c.304_306delinsTAC:p.A102Y,BRCA1:NM_007300:exon6:c.304_306delinsTAC:p.A102Y	Benign
	17:43104257:TGC:GTG	BRCA1	BRCA1:NM_007297:exon5:c.163_165delinsCAC:p.A55H,BRCA1:NM_007298:exon5:c.304_306delinsCAC:p.A102H,BRCA1:NM_007294:exon6:c.304_306delinsCAC:p.A102H,BRCA1:NM_007299:exon6:c.304_306delinsCAC:p.A102H,BRCA1:NM_007300:exon6:c.304_306delinsCAC:p.A102H	Benign
	17:43104257:TGC:GTT	BRCA1	BRCA1:NM_007297:exon5:c.163_165delinsAAC:p.A55N,BRCA1:NM_007298:exon5:c.304_306delinsAAC:p.A102N,BRCA1:NM_007294:exon6:c.304_306delinsAAC:p.A102N,BRCA1:NM_007299:exon6:c.304_306delinsAAC:p.A102N,BRCA1:NM_007300:exon6:c.304_306delinsAAC:p.A102N	Benign
	17:43104257:TG:CT	BRCA1	BRCA1:NM_007297:exon5:c.164_165delinsAG:p.A55E,BRCA1:NM_007298:exon5:c.305_306delinsAG:p.A102E,BRCA1:NM_007294:exon6:c.305_306delinsAG:p.A102E,BRCA1:NM_007299:exon6:c.305_306delinsAG:p.A102E,BRCA1:NM_007300:exon6:c.305_306delinsAG:p.A102E	Benign
	17:43104257:TGC:T	BRCA1	BRCA1:NM_007297:exon5:c.163_164del:p.A55Kfs*4,BRCA1:NM_007298:exon5:c.304_305del:p.A102Kfs*4,BRCA1:NM_007294:exon6:c.304_305del:p.A102Kfs*4,BRCA1:NM_007299:exon6:c.304_305del:p.A102Kfs*4,BRCA1:NM_007300:exon6:c.304_305del:p.A102Kfs*4	Pathogenic
	17:43104257:TG:GA	BRCA1	BRCA1:NM_007297:exon5:c.164_165delinsTC:p.A55V,BRCA1:NM_007298:exon5:c.305_306delinsTC:p.A102V,BRCA1:NM_007294:exon6:c.305_306delinsTC:p.A102V,BRCA1:NM_007299:exon6:c.305_306delinsTC:p.A102V,BRCA1:NM_007300:exon6:c.305_306delinsTC:p.A102V	Benign
	17:43104257:TG:GC	BRCA1	BRCA1:NM_007297:exon5:c.164_165delinsGC:p.A55G,BRCA1:NM_007298:exon5:c.305_306delinsGC:p.A102G,BRCA1:NM_007294:exon6:c.305_306delinsGC:p.A102G,BRCA1:NM_007299:exon6:c.305_306delinsGC:p.A102G,BRCA1:NM_007300:exon6:c.305_306delinsGC:p.A102G	Benign
	17:43104257:TG:GT	BRCA1	BRCA1:NM_007297:exon5:c.164_165delinsAC:p.A55D,BRCA1:NM_007298:exon5:c.305_306delinsAC:p.A102D,BRCA1:NM_007294:exon6:c.305_306delinsAC:p.A102D,BRCA1:NM_007299:exon6:c.305_306delinsAC:p.A102D,BRCA1:NM_007300:exon6:c.305_306delinsAC:p.A102D	Benign
	17:43104257:T:TCA	BRCA1	BRCA1:NM_007297:exon5:c.164_165insTG:p.N56Efs*17,BRCA1:NM_007298:exon5:c.305_306insTG:p.N103Efs*17,BRCA1:NM_007294:exon6:c.305_306insTG:p.N103Efs*17,BRCA1:NM_007299:exon6:c.305_306insTG:p.N103Efs*17,BRCA1:NM_007300:exon6:c.305_306insTG:p.N103Efs*17	Pathogenic
	17:43104257:T:TG	BRCA1	BRCA1:NM_007297:exon5:c.164dupC:p.N56Kfs*4,BRCA1:NM_007298:exon5:c.305dupC:p.N103Kfs*4,BRCA1:NM_007294:exon6:c.305dupC:p.N103Kfs*4,BRCA1:NM_007299:exon6:c.305dupC:p.N103Kfs*4,BRCA1:NM_007300:exon6:c.305dupC:p.N103Kfs*4	Pathogenic
	17:43104258:G:A	BRCA1	BRCA1:NM_007297:exon5:c.C164T:p.A55V,BRCA1:NM_007298:exon5:c.C305T:p.A102V,BRCA1:NM_007294:exon6:c.C305T:p.A102V,BRCA1:NM_007299:exon6:c.C305T:p.A102V,BRCA1:NM_007300:exon6:c.C305T:p.A102V	Benign	Uncertain_significance
	17:43104258:GC:AA	BRCA1	BRCA1:NM_007297:exon5:c.163_164delinsTT:p.A55L,BRCA1:NM_007298:exon5:c.304_305delinsTT:p.A102L,BRCA1:NM_007294:exon6:c.304_305delinsTT:p.A102L,BRCA1:NM_007299:exon6:c.304_305delinsTT:p.A102L,BRCA1:NM_007300:exon6:c.304_305delinsTT:p.A102L	Benign
	17:43104258:GC:AG	BRCA1	BRCA1:NM_007297:exon5:c.163_164delinsCT:p.A55L,BRCA1:NM_007298:exon5:c.304_305delinsCT:p.A102L,BRCA1:NM_007294:exon6:c.304_305delinsCT:p.A102L,BRCA1:NM_007299:exon6:c.304_305delinsCT:p.A102L,BRCA1:NM_007300:exon6:c.304_305delinsCT:p.A102L	Benign
	17:43104258:GCA:G	BRCA1	BRCA1:NM_007297:exon5:c.162_163del:p.A55Kfs*4,BRCA1:NM_007298:exon5:c.303_304del:p.A102Kfs*4,BRCA1:NM_007294:exon6:c.303_304del:p.A102Kfs*4,BRCA1:NM_007299:exon6:c.303_304del:p.A102Kfs*4,BRCA1:NM_007300:exon6:c.303_304del:p.A102Kfs*4	Pathogenic
	17:43104258:GC:AT	BRCA1	BRCA1:NM_007297:exon5:c.163_164delinsAT:p.A55I,BRCA1:NM_007298:exon5:c.304_305delinsAT:p.A102I,BRCA1:NM_007294:exon6:c.304_305delinsAT:p.A102I,BRCA1:NM_007299:exon6:c.304_305delinsAT:p.A102I,BRCA1:NM_007300:exon6:c.304_305delinsAT:p.A102I	Benign
	17:43104258:GC:CG	BRCA1	BRCA1:NM_007297:exon5:c.163_164delinsCG:p.A55R,BRCA1:NM_007298:exon5:c.304_305delinsCG:p.A102R,BRCA1:NM_007294:exon6:c.304_305delinsCG:p.A102R,BRCA1:NM_007299:exon6:c.304_305delinsCG:p.A102R,BRCA1:NM_007300:exon6:c.304_305delinsCG:p.A102R	Benign
	17:43104258:GC:CT	BRCA1	BRCA1:NM_007297:exon5:c.163_164delinsAG:p.A55R,BRCA1:NM_007298:exon5:c.304_305delinsAG:p.A102R,BRCA1:NM_007294:exon6:c.304_305delinsAG:p.A102R,BRCA1:NM_007299:exon6:c.304_305delinsAG:p.A102R,BRCA1:NM_007300:exon6:c.304_305delinsAG:p.A102R	Benign
	17:43104258:GC:TG	BRCA1	BRCA1:NM_007297:exon5:c.163_164delinsCA:p.A55Q,BRCA1:NM_007298:exon5:c.304_305delinsCA:p.A102Q,BRCA1:NM_007294:exon6:c.304_305delinsCA:p.A102Q,BRCA1:NM_007299:exon6:c.304_305delinsCA:p.A102Q,BRCA1:NM_007300:exon6:c.304_305delinsCA:p.A102Q	Benign
	17:43104258:GC:TT	BRCA1	BRCA1:NM_007297:exon5:c.163_164delinsAA:p.A55K,BRCA1:NM_007298:exon5:c.304_305delinsAA:p.A102K,BRCA1:NM_007294:exon6:c.304_305delinsAA:p.A102K,BRCA1:NM_007299:exon6:c.304_305delinsAA:p.A102K,BRCA1:NM_007300:exon6:c.304_305delinsAA:p.A102K	Benign
	17:43104258:G:GAA	BRCA1	BRCA1:NM_007297:exon5:c.163_164insTT:p.A55Vfs*18,BRCA1:NM_007298:exon5:c.304_305insTT:p.A102Vfs*18,BRCA1:NM_007294:exon6:c.304_305insTT:p.A102Vfs*18,BRCA1:NM_007299:exon6:c.304_305insTT:p.A102Vfs*18,BRCA1:NM_007300:exon6:c.304_305insTT:p.A102Vfs*18	Pathogenic
	17:43104258:G:GC	BRCA1	BRCA1:NM_007297:exon5:c.163dupG:p.A55Gfs*5,BRCA1:NM_007298:exon5:c.304dupG:p.A102Gfs*5,BRCA1:NM_007294:exon6:c.304dupG:p.A102Gfs*5,BRCA1:NM_007299:exon6:c.304dupG:p.A102Gfs*5,BRCA1:NM_007300:exon6:c.304dupG:p.A102Gfs*5	Pathogenic
	17:43104258:G:GT	BRCA1	BRCA1:NM_007297:exon5:c.163_164insA:p.A55Dfs*5,BRCA1:NM_007298:exon5:c.304_305insA:p.A102Dfs*5,BRCA1:NM_007294:exon6:c.304_305insA:p.A102Dfs*5,BRCA1:NM_007299:exon6:c.304_305insA:p.A102Dfs*5,BRCA1:NM_007300:exon6:c.304_305insA:p.A102Dfs*5	Pathogenic
	17:43104258:G:T	BRCA1	BRCA1:NM_007297:exon5:c.C164A:p.A55E,BRCA1:NM_007298:exon5:c.C305A:p.A102E,BRCA1:NM_007294:exon6:c.C305A:p.A102E,BRCA1:NM_007299:exon6:c.C305A:p.A102E,BRCA1:NM_007300:exon6:c.C305A:p.A102E	Benign
	17:43104259:C:A	BRCA1	BRCA1:NM_007297:exon5:c.G163T:p.A55S,BRCA1:NM_007298:exon5:c.G304T:p.A102S,BRCA1:NM_007294:exon6:c.G304T:p.A102S,BRCA1:NM_007299:exon6:c.G304T:p.A102S,BRCA1:NM_007300:exon6:c.G304T:p.A102S	Benign
	17:43104259:CAT:C	BRCA1	BRCA1:NM_007297:exon5:c.161_162del:p.Y54Cfs*5,BRCA1:NM_007298:exon5:c.302_303del:p.Y101Cfs*5,BRCA1:NM_007294:exon6:c.302_303del:p.Y101Cfs*5,BRCA1:NM_007299:exon6:c.302_303del:p.Y101Cfs*5,BRCA1:NM_007300:exon6:c.302_303del:p.Y101Cfs*5	Pathogenic
	17:43104259:C:CA	BRCA1	BRCA1:NM_007297:exon5:c.162dupT:p.A55Cfs*5,BRCA1:NM_007298:exon5:c.303dupT:p.A102Cfs*5,BRCA1:NM_007294:exon6:c.303dupT:p.A102Cfs*5,BRCA1:NM_007299:exon6:c.303dupT:p.A102Cfs*5,BRCA1:NM_007300:exon6:c.303dupT:p.A102Cfs*5	Pathogenic
	17:43104259:C:G	BRCA1	BRCA1:NM_007297:exon5:c.G163C:p.A55P,BRCA1:NM_007298:exon5:c.G304C:p.A102P,BRCA1:NM_007294:exon6:c.G304C:p.A102P,BRCA1:NM_007299:exon6:c.G304C:p.A102P,BRCA1:NM_007300:exon6:c.G304C:p.A102P	Benign
	17:43104259:C:T	BRCA1	BRCA1:NM_007297:exon5:c.G163A:p.A55T,BRCA1:NM_007298:exon5:c.G304A:p.A102T,BRCA1:NM_007294:exon6:c.G304A:p.A102T,BRCA1:NM_007299:exon6:c.G304A:p.A102T,BRCA1:NM_007300:exon6:c.G304A:p.A102T	Benign	Uncertain_significance
	17:43104260:A:AG	BRCA1	BRCA1:NM_007297:exon5:c.161_162insC:p.A55Cfs*5,BRCA1:NM_007298:exon5:c.302_303insC:p.A102Cfs*5,BRCA1:NM_007294:exon6:c.302_303insC:p.A102Cfs*5,BRCA1:NM_007299:exon6:c.302_303insC:p.A102Cfs*5,BRCA1:NM_007300:exon6:c.302_303insC:p.A102Cfs*5	Pathogenic
	17:43104260:A:AT	BRCA1	BRCA1:NM_007297:exon5:c.161dupA:p.Y54*,BRCA1:NM_007298:exon5:c.302dupA:p.Y101*,BRCA1:NM_007294:exon6:c.302dupA:p.Y101*,BRCA1:NM_007299:exon6:c.302dupA:p.Y101*,BRCA1:NM_007300:exon6:c.302dupA:p.Y101*	Pathogenic
	17:43104260:A:C	BRCA1	BRCA1:NM_007297:exon5:c.T162G:p.Y54X,BRCA1:NM_007298:exon5:c.T303G:p.Y101X,BRCA1:NM_007294:exon6:c.T303G:p.Y101X,BRCA1:NM_007299:exon6:c.T303G:p.Y101X,BRCA1:NM_007300:exon6:c.T303G:p.Y101X	Pathogenic	Pathogenic
	17:43104260:A:T	BRCA1	BRCA1:NM_007297:exon5:c.T162A:p.Y54X,BRCA1:NM_007298:exon5:c.T303A:p.Y101X,BRCA1:NM_007294:exon6:c.T303A:p.Y101X,BRCA1:NM_007299:exon6:c.T303A:p.Y101X,BRCA1:NM_007300:exon6:c.T303A:p.Y101X	Pathogenic	Pathogenic
	17:43104260:AT:CA	BRCA1	BRCA1:NM_007297:exon5:c.161_162delinsTG:p.Y54L,BRCA1:NM_007298:exon5:c.302_303delinsTG:p.Y101L,BRCA1:NM_007294:exon6:c.302_303delinsTG:p.Y101L,BRCA1:NM_007299:exon6:c.302_303delinsTG:p.Y101L,BRCA1:NM_007300:exon6:c.302_303delinsTG:p.Y101L	Benign
	17:43104260:AT:CC	BRCA1	BRCA1:NM_007297:exon5:c.161_162delinsGG:p.Y54W,BRCA1:NM_007298:exon5:c.302_303delinsGG:p.Y101W,BRCA1:NM_007294:exon6:c.302_303delinsGG:p.Y101W,BRCA1:NM_007299:exon6:c.302_303delinsGG:p.Y101W,BRCA1:NM_007300:exon6:c.302_303delinsGG:p.Y101W	Benign
	17:43104260:AT:CG	BRCA1	BRCA1:NM_007297:exon5:c.161_162delinsCG:p.Y54S,BRCA1:NM_007298:exon5:c.302_303delinsCG:p.Y101S,BRCA1:NM_007294:exon6:c.302_303delinsCG:p.Y101S,BRCA1:NM_007299:exon6:c.302_303delinsCG:p.Y101S,BRCA1:NM_007300:exon6:c.302_303delinsCG:p.Y101S	Benign
	17:43104260:AT:GA	BRCA1	BRCA1:NM_007297:exon5:c.161_162delinsTC:p.Y54F,BRCA1:NM_007298:exon5:c.302_303delinsTC:p.Y101F,BRCA1:NM_007294:exon6:c.302_303delinsTC:p.Y101F,BRCA1:NM_007299:exon6:c.302_303delinsTC:p.Y101F,BRCA1:NM_007300:exon6:c.302_303delinsTC:p.Y101F	Benign
	17:43104260:AT:GC	BRCA1	BRCA1:NM_007297:exon5:c.161_162delinsGC:p.Y54C,BRCA1:NM_007298:exon5:c.302_303delinsGC:p.Y101C,BRCA1:NM_007294:exon6:c.302_303delinsGC:p.Y101C,BRCA1:NM_007299:exon6:c.302_303delinsGC:p.Y101C,BRCA1:NM_007300:exon6:c.302_303delinsGC:p.Y101C	Benign
	17:43104260:AT:GG	BRCA1	BRCA1:NM_007297:exon5:c.161_162delinsCC:p.Y54S,BRCA1:NM_007298:exon5:c.302_303delinsCC:p.Y101S,BRCA1:NM_007294:exon6:c.302_303delinsCC:p.Y101S,BRCA1:NM_007299:exon6:c.302_303delinsCC:p.Y101S,BRCA1:NM_007300:exon6:c.302_303delinsCC:p.Y101S	Benign
	17:43104260:AT:TA	BRCA1	BRCA1:NM_007297:exon5:c.161_162delinsTA:p.Y54L,BRCA1:NM_007298:exon5:c.302_303delinsTA:p.Y101L,BRCA1:NM_007294:exon6:c.302_303delinsTA:p.Y101L,BRCA1:NM_007299:exon6:c.302_303delinsTA:p.Y101L,BRCA1:NM_007300:exon6:c.302_303delinsTA:p.Y101L	Benign
	17:43104260:AT:TC	BRCA1	BRCA1:NM_007297:exon5:c.161_162delinsGA:p.Y54_Y1816del,BRCA1:NM_007298:exon5:c.302_303delinsGA:p.Y101_Y759del,BRCA1:NM_007294:exon6:c.302_303delinsGA:p.Y101_Y1863del,BRCA1:NM_007299:exon6:c.302_303delinsGA:p.Y101_V699del,BRCA1:NM_007300:exon6:c.302_303delinsGA:p.Y101_Y1884del	Pathogenic	Pathogenic
	17:43104260:AT:TG	BRCA1	BRCA1:NM_007297:exon5:c.161_162delinsCA:p.Y54S,BRCA1:NM_007298:exon5:c.302_303delinsCA:p.Y101S,BRCA1:NM_007294:exon6:c.302_303delinsCA:p.Y101S,BRCA1:NM_007299:exon6:c.302_303delinsCA:p.Y101S,BRCA1:NM_007300:exon6:c.302_303delinsCA:p.Y101S	Benign
	17:43104261:T:A	BRCA1	BRCA1:NM_007297:exon5:c.A161T:p.Y54F,BRCA1:NM_007298:exon5:c.A302T:p.Y101F,BRCA1:NM_007294:exon6:c.A302T:p.Y101F,BRCA1:NM_007299:exon6:c.A302T:p.Y101F,BRCA1:NM_007300:exon6:c.A302T:p.Y101F	Benign	Uncertain_significance
	17:43104261:T:C	BRCA1	BRCA1:NM_007297:exon5:c.A161G:p.Y54C,BRCA1:NM_007298:exon5:c.A302G:p.Y101C,BRCA1:NM_007294:exon6:c.A302G:p.Y101C,BRCA1:NM_007299:exon6:c.A302G:p.Y101C,BRCA1:NM_007300:exon6:c.A302G:p.Y101C	Benign	Uncertain_significance
	17:43104261:T:G	BRCA1	BRCA1:NM_007297:exon5:c.A161C:p.Y54S,BRCA1:NM_007298:exon5:c.A302C:p.Y101S,BRCA1:NM_007294:exon6:c.A302C:p.Y101S,BRCA1:NM_007299:exon6:c.A302C:p.Y101S,BRCA1:NM_007300:exon6:c.A302C:p.Y101S	Benign
	17:43104865:TACACTCCAA:T	BRCA1	BRCA1:NM_007297:exon4:c.154_160del:p.L52Mfs*18,BRCA1:NM_007298:exon4:c.295_301del:p.L99Mfs*18,BRCA1:NM_007294:exon5:c.295_301del:p.L99Mfs*18,BRCA1:NM_007299:exon5:c.295_301del:p.L99Mfs*18,BRCA1:NM_007300:exon5:c.295_301del:p.L99Mfs*18	Pathogenic
	17:43104866:ACACTCCAAACCTGTGTCAAGCTGAAAAGCACAAATGATTTTCAATAGCTCTTCAACAAGTTGACTAAATCTCGTACTTTCTTGTAGGCT:A	BRCA1	BRCA1:NM_007297:exon4:c.73_160del:p.S25Mfs*18,BRCA1:NM_007298:exon4:c.214_301del:p.S72Mfs*18,BRCA1:NM_007294:exon5:c.214_301del:p.S72Mfs*18,BRCA1:NM_007299:exon5:c.214_301del:p.S72Mfs*18,BRCA1:NM_007300:exon5:c.214_301del:p.S72Mfs*18	Pathogenic
	17:43104868:A:AC	BRCA1	BRCA1:NM_007297:exon4:c.159dupG:p.Y54Vfs*6,BRCA1:NM_007298:exon4:c.300dupG:p.Y101Vfs*6,BRCA1:NM_007294:exon5:c.300dupG:p.Y101Vfs*6,BRCA1:NM_007299:exon5:c.300dupG:p.Y101Vfs*6,BRCA1:NM_007300:exon5:c.300dupG:p.Y101Vfs*6	Pathogenic
	17:43104868:A:ACTGT	BRCA1	BRCA1:NM_007297:exon4:c.159_160insACAG:p.Y54Tfs*7,BRCA1:NM_007298:exon4:c.300_301insACAG:p.Y101Tfs*7,BRCA1:NM_007294:exon5:c.300_301insACAG:p.Y101Tfs*7,BRCA1:NM_007299:exon5:c.300_301insACAG:p.Y101Tfs*7,BRCA1:NM_007300:exon5:c.300_301insACAG:p.Y101Tfs*7	Pathogenic
	17:43104868:A:C	BRCA1	BRCA1:NM_007297:exon4:c.T160G:p.Y54D,BRCA1:NM_007298:exon4:c.T301G:p.Y101D,BRCA1:NM_007294:exon5:c.T301G:p.Y101D,BRCA1:NM_007299:exon5:c.T301G:p.Y101D,BRCA1:NM_007300:exon5:c.T301G:p.Y101D	Benign	not_provided
	17:43104868:ACT:A	BRCA1	BRCA1:NM_007297:exon4:c.158_159del:p.E53Vfs*6,BRCA1:NM_007298:exon4:c.299_300del:p.E100Vfs*6,BRCA1:NM_007294:exon5:c.299_300del:p.E100Vfs*6,BRCA1:NM_007299:exon5:c.299_300del:p.E100Vfs*6,BRCA1:NM_007300:exon5:c.299_300del:p.E100Vfs*6	Pathogenic
	17:43104868:ACTCC:TTGAG	BRCA1	BRCA1:NM_007297:exon4:c.156_160delinsCTCAA:p.L52_Y54delinsFSN,BRCA1:NM_007298:exon4:c.297_301delinsCTCAA:p.L99_Y101delinsFSN,BRCA1:NM_007294:exon5:c.297_301delinsCTCAA:p.L99_Y101delinsFSN,BRCA1:NM_007299:exon5:c.297_301delinsCTCAA:p.L99_Y101delinsFSN,BRCA1:NM_007300:exon5:c.297_301delinsCTCAA:p.L99_Y101delinsFSN	Benign
	17:43104868:ACT:GG	BRCA1	BRCA1:NM_007297:exon4:c.158_160delinsCC:p.E53Afs*19,BRCA1:NM_007298:exon4:c.299_301delinsCC:p.E100Afs*19,BRCA1:NM_007294:exon5:c.299_301delinsCC:p.E100Afs*19,BRCA1:NM_007299:exon5:c.299_301delinsCC:p.E100Afs*19,BRCA1:NM_007300:exon5:c.299_301delinsCC:p.E100Afs*19	Pathogenic
	17:43104868:A:G	BRCA1	BRCA1:NM_007297:exon4:c.T160C:p.Y54H,BRCA1:NM_007298:exon4:c.T301C:p.Y101H,BRCA1:NM_007294:exon5:c.T301C:p.Y101H,BRCA1:NM_007299:exon5:c.T301C:p.Y101H,BRCA1:NM_007300:exon5:c.T301C:p.Y101H	Benign	Uncertain_significance
	17:43104868:A:T	BRCA1	BRCA1:NM_007297:exon4:c.T160A:p.Y54N,BRCA1:NM_007298:exon4:c.T301A:p.Y101N,BRCA1:NM_007294:exon5:c.T301A:p.Y101N,BRCA1:NM_007299:exon5:c.T301A:p.Y101N,BRCA1:NM_007300:exon5:c.T301A:p.Y101N	Benign	not_provided
	17:43104869:C:A	BRCA1	BRCA1:NM_007297:exon4:c.G159T:p.E53D,BRCA1:NM_007298:exon4:c.G300T:p.E100D,BRCA1:NM_007294:exon5:c.G300T:p.E100D,BRCA1:NM_007299:exon5:c.G300T:p.E100D,BRCA1:NM_007300:exon5:c.G300T:p.E100D	Benign	not_provided
	17:43104869:C:CT	BRCA1	BRCA1:NM_007297:exon4:c.158dupA:p.Y54Vfs*6,BRCA1:NM_007298:exon4:c.299dupA:p.Y101Vfs*6,BRCA1:NM_007294:exon5:c.299dupA:p.Y101Vfs*6,BRCA1:NM_007299:exon5:c.299dupA:p.Y101Vfs*6,BRCA1:NM_007300:exon5:c.299dupA:p.Y101Vfs*6	Pathogenic
	17:43104869:C:G	BRCA1	BRCA1:NM_007297:exon4:c.G159C:p.E53D,BRCA1:NM_007298:exon4:c.G300C:p.E100D,BRCA1:NM_007294:exon5:c.G300C:p.E100D,BRCA1:NM_007299:exon5:c.G300C:p.E100D,BRCA1:NM_007300:exon5:c.G300C:p.E100D	Benign	not_provided
	17:43104869:CT:AA	BRCA1	BRCA1:NM_007297:exon4:c.158_159delinsTT:p.E53V,BRCA1:NM_007298:exon4:c.299_300delinsTT:p.E100V,BRCA1:NM_007294:exon5:c.299_300delinsTT:p.E100V,BRCA1:NM_007299:exon5:c.299_300delinsTT:p.E100V,BRCA1:NM_007300:exon5:c.299_300delinsTT:p.E100V	Benign
	17:43104869:CT:AC	BRCA1	BRCA1:NM_007297:exon4:c.158_159delinsGT:p.E53G,BRCA1:NM_007298:exon4:c.299_300delinsGT:p.E100G,BRCA1:NM_007294:exon5:c.299_300delinsGT:p.E100G,BRCA1:NM_007299:exon5:c.299_300delinsGT:p.E100G,BRCA1:NM_007300:exon5:c.299_300delinsGT:p.E100G	Benign
	17:43104869:CT:AG	BRCA1	BRCA1:NM_007297:exon4:c.158_159delinsCT:p.E53A,BRCA1:NM_007298:exon4:c.299_300delinsCT:p.E100A,BRCA1:NM_007294:exon5:c.299_300delinsCT:p.E100A,BRCA1:NM_007299:exon5:c.299_300delinsCT:p.E100A,BRCA1:NM_007300:exon5:c.299_300delinsCT:p.E100A	Benign
	17:43104869:CTC:AAA	BRCA1	BRCA1:NM_007297:exon4:c.157_159delinsTTT:p.E53F,BRCA1:NM_007298:exon4:c.298_300delinsTTT:p.E100F,BRCA1:NM_007294:exon5:c.298_300delinsTTT:p.E100F,BRCA1:NM_007299:exon5:c.298_300delinsTTT:p.E100F,BRCA1:NM_007300:exon5:c.298_300delinsTTT:p.E100F	Benign
	17:43104869:CTC:AAG	BRCA1	BRCA1:NM_007297:exon4:c.157_159delinsCTT:p.E53L,BRCA1:NM_007298:exon4:c.298_300delinsCTT:p.E100L,BRCA1:NM_007294:exon5:c.298_300delinsCTT:p.E100L,BRCA1:NM_007299:exon5:c.298_300delinsCTT:p.E100L,BRCA1:NM_007300:exon5:c.298_300delinsCTT:p.E100L	Benign
	17:43104869:CTC:AAT	BRCA1	BRCA1:NM_007297:exon4:c.157_159delinsATT:p.E53I,BRCA1:NM_007298:exon4:c.298_300delinsATT:p.E100I,BRCA1:NM_007294:exon5:c.298_300delinsATT:p.E100I,BRCA1:NM_007299:exon5:c.298_300delinsATT:p.E100I,BRCA1:NM_007300:exon5:c.298_300delinsATT:p.E100I	Benign
	17:43104869:CTC:ACA	BRCA1	BRCA1:NM_007297:exon4:c.157_159delinsTGT:p.E53C,BRCA1:NM_007298:exon4:c.298_300delinsTGT:p.E100C,BRCA1:NM_007294:exon5:c.298_300delinsTGT:p.E100C,BRCA1:NM_007299:exon5:c.298_300delinsTGT:p.E100C,BRCA1:NM_007300:exon5:c.298_300delinsTGT:p.E100C	Benign
	17:43104869:CTC:ACG	BRCA1	BRCA1:NM_007297:exon4:c.157_159delinsCGT:p.E53R,BRCA1:NM_007298:exon4:c.298_300delinsCGT:p.E100R,BRCA1:NM_007294:exon5:c.298_300delinsCGT:p.E100R,BRCA1:NM_007299:exon5:c.298_300delinsCGT:p.E100R,BRCA1:NM_007300:exon5:c.298_300delinsCGT:p.E100R	Benign
	17:43104869:CTC:ACT	BRCA1	BRCA1:NM_007297:exon4:c.157_159delinsAGT:p.E53S,BRCA1:NM_007298:exon4:c.298_300delinsAGT:p.E100S,BRCA1:NM_007294:exon5:c.298_300delinsAGT:p.E100S,BRCA1:NM_007299:exon5:c.298_300delinsAGT:p.E100S,BRCA1:NM_007300:exon5:c.298_300delinsAGT:p.E100S	Benign
	17:43104869:CTC:AGA	BRCA1	BRCA1:NM_007297:exon4:c.157_159delinsTCT:p.E53S,BRCA1:NM_007298:exon4:c.298_300delinsTCT:p.E100S,BRCA1:NM_007294:exon5:c.298_300delinsTCT:p.E100S,BRCA1:NM_007299:exon5:c.298_300delinsTCT:p.E100S,BRCA1:NM_007300:exon5:c.298_300delinsTCT:p.E100S	Benign
	17:43104869:CTC:AGG	BRCA1	BRCA1:NM_007297:exon4:c.157_159delinsCCT:p.E53P,BRCA1:NM_007298:exon4:c.298_300delinsCCT:p.E100P,BRCA1:NM_007294:exon5:c.298_300delinsCCT:p.E100P,BRCA1:NM_007299:exon5:c.298_300delinsCCT:p.E100P,BRCA1:NM_007300:exon5:c.298_300delinsCCT:p.E100P	Benign
	17:43104869:CTC:AGT	BRCA1	BRCA1:NM_007297:exon4:c.157_159delinsACT:p.E53T,BRCA1:NM_007298:exon4:c.298_300delinsACT:p.E100T,BRCA1:NM_007294:exon5:c.298_300delinsACT:p.E100T,BRCA1:NM_007299:exon5:c.298_300delinsACT:p.E100T,BRCA1:NM_007300:exon5:c.298_300delinsACT:p.E100T	Benign
	17:43104869:CTC:ATA	BRCA1	BRCA1:NM_007297:exon4:c.157_159delinsTAT:p.E53Y,BRCA1:NM_007298:exon4:c.298_300delinsTAT:p.E100Y,BRCA1:NM_007294:exon5:c.298_300delinsTAT:p.E100Y,BRCA1:NM_007299:exon5:c.298_300delinsTAT:p.E100Y,BRCA1:NM_007300:exon5:c.298_300delinsTAT:p.E100Y	Benign
	17:43104869:CTC:ATG	BRCA1	BRCA1:NM_007297:exon4:c.157_159delinsCAT:p.E53H,BRCA1:NM_007298:exon4:c.298_300delinsCAT:p.E100H,BRCA1:NM_007294:exon5:c.298_300delinsCAT:p.E100H,BRCA1:NM_007299:exon5:c.298_300delinsCAT:p.E100H,BRCA1:NM_007300:exon5:c.298_300delinsCAT:p.E100H	Benign
	17:43104869:CTC:ATT	BRCA1	BRCA1:NM_007297:exon4:c.157_159delinsAAT:p.E53N,BRCA1:NM_007298:exon4:c.298_300delinsAAT:p.E100N,BRCA1:NM_007294:exon5:c.298_300delinsAAT:p.E100N,BRCA1:NM_007299:exon5:c.298_300delinsAAT:p.E100N,BRCA1:NM_007300:exon5:c.298_300delinsAAT:p.E100N	Benign
	17:43104869:CTC:GAA	BRCA1	BRCA1:NM_007297:exon4:c.157_159delinsTTC:p.E53F,BRCA1:NM_007298:exon4:c.298_300delinsTTC:p.E100F,BRCA1:NM_007294:exon5:c.298_300delinsTTC:p.E100F,BRCA1:NM_007299:exon5:c.298_300delinsTTC:p.E100F,BRCA1:NM_007300:exon5:c.298_300delinsTTC:p.E100F	Benign
	17:43104869:CTC:GAG	BRCA1	BRCA1:NM_007297:exon4:c.157_159delinsCTC:p.E53L,BRCA1:NM_007298:exon4:c.298_300delinsCTC:p.E100L,BRCA1:NM_007294:exon5:c.298_300delinsCTC:p.E100L,BRCA1:NM_007299:exon5:c.298_300delinsCTC:p.E100L,BRCA1:NM_007300:exon5:c.298_300delinsCTC:p.E100L	Benign
	17:43104869:CTC:GAT	BRCA1	BRCA1:NM_007297:exon4:c.157_159delinsATC:p.E53I,BRCA1:NM_007298:exon4:c.298_300delinsATC:p.E100I,BRCA1:NM_007294:exon5:c.298_300delinsATC:p.E100I,BRCA1:NM_007299:exon5:c.298_300delinsATC:p.E100I,BRCA1:NM_007300:exon5:c.298_300delinsATC:p.E100I	Benign
	17:43104869:CTC:GCA	BRCA1	BRCA1:NM_007297:exon4:c.157_159delinsTGC:p.E53C,BRCA1:NM_007298:exon4:c.298_300delinsTGC:p.E100C,BRCA1:NM_007294:exon5:c.298_300delinsTGC:p.E100C,BRCA1:NM_007299:exon5:c.298_300delinsTGC:p.E100C,BRCA1:NM_007300:exon5:c.298_300delinsTGC:p.E100C	Benign
	17:43104869:CTC:GCG	BRCA1	BRCA1:NM_007297:exon4:c.157_159delinsCGC:p.E53R,BRCA1:NM_007298:exon4:c.298_300delinsCGC:p.E100R,BRCA1:NM_007294:exon5:c.298_300delinsCGC:p.E100R,BRCA1:NM_007299:exon5:c.298_300delinsCGC:p.E100R,BRCA1:NM_007300:exon5:c.298_300delinsCGC:p.E100R	Benign
	17:43104869:CTC:GCT	BRCA1	BRCA1:NM_007297:exon4:c.157_159delinsAGC:p.E53S,BRCA1:NM_007298:exon4:c.298_300delinsAGC:p.E100S,BRCA1:NM_007294:exon5:c.298_300delinsAGC:p.E100S,BRCA1:NM_007299:exon5:c.298_300delinsAGC:p.E100S,BRCA1:NM_007300:exon5:c.298_300delinsAGC:p.E100S	Benign
	17:43104869:CTC:GGA	BRCA1	BRCA1:NM_007297:exon4:c.157_159delinsTCC:p.E53S,BRCA1:NM_007298:exon4:c.298_300delinsTCC:p.E100S,BRCA1:NM_007294:exon5:c.298_300delinsTCC:p.E100S,BRCA1:NM_007299:exon5:c.298_300delinsTCC:p.E100S,BRCA1:NM_007300:exon5:c.298_300delinsTCC:p.E100S	Benign
	17:43104869:CTC:GGG	BRCA1	BRCA1:NM_007297:exon4:c.157_159delinsCCC:p.E53P,BRCA1:NM_007298:exon4:c.298_300delinsCCC:p.E100P,BRCA1:NM_007294:exon5:c.298_300delinsCCC:p.E100P,BRCA1:NM_007299:exon5:c.298_300delinsCCC:p.E100P,BRCA1:NM_007300:exon5:c.298_300delinsCCC:p.E100P	Benign
	17:43104869:CTC:GGT	BRCA1	BRCA1:NM_007297:exon4:c.157_159delinsACC:p.E53T,BRCA1:NM_007298:exon4:c.298_300delinsACC:p.E100T,BRCA1:NM_007294:exon5:c.298_300delinsACC:p.E100T,BRCA1:NM_007299:exon5:c.298_300delinsACC:p.E100T,BRCA1:NM_007300:exon5:c.298_300delinsACC:p.E100T	Benign
	17:43104869:CTC:GTA	BRCA1	BRCA1:NM_007297:exon4:c.157_159delinsTAC:p.E53Y,BRCA1:NM_007298:exon4:c.298_300delinsTAC:p.E100Y,BRCA1:NM_007294:exon5:c.298_300delinsTAC:p.E100Y,BRCA1:NM_007299:exon5:c.298_300delinsTAC:p.E100Y,BRCA1:NM_007300:exon5:c.298_300delinsTAC:p.E100Y	Benign
	17:43104869:CTC:GTG	BRCA1	BRCA1:NM_007297:exon4:c.157_159delinsCAC:p.E53H,BRCA1:NM_007298:exon4:c.298_300delinsCAC:p.E100H,BRCA1:NM_007294:exon5:c.298_300delinsCAC:p.E100H,BRCA1:NM_007299:exon5:c.298_300delinsCAC:p.E100H,BRCA1:NM_007300:exon5:c.298_300delinsCAC:p.E100H	Benign
	17:43104869:CTC:GTT	BRCA1	BRCA1:NM_007297:exon4:c.157_159delinsAAC:p.E53N,BRCA1:NM_007298:exon4:c.298_300delinsAAC:p.E100N,BRCA1:NM_007294:exon5:c.298_300delinsAAC:p.E100N,BRCA1:NM_007299:exon5:c.298_300delinsAAC:p.E100N,BRCA1:NM_007300:exon5:c.298_300delinsAAC:p.E100N	Benign
	17:43104869:CTC:TAA	BRCA1	BRCA1:NM_007297:exon4:c.157_159delinsTTA:p.E53L,BRCA1:NM_007298:exon4:c.298_300delinsTTA:p.E100L,BRCA1:NM_007294:exon5:c.298_300delinsTTA:p.E100L,BRCA1:NM_007299:exon5:c.298_300delinsTTA:p.E100L,BRCA1:NM_007300:exon5:c.298_300delinsTTA:p.E100L	Benign
	17:43104869:CTC:TAG	BRCA1	BRCA1:NM_007297:exon4:c.157_159delinsCTA:p.E53L,BRCA1:NM_007298:exon4:c.298_300delinsCTA:p.E100L,BRCA1:NM_007294:exon5:c.298_300delinsCTA:p.E100L,BRCA1:NM_007299:exon5:c.298_300delinsCTA:p.E100L,BRCA1:NM_007300:exon5:c.298_300delinsCTA:p.E100L	Benign
	17:43104869:CTC:TAT	BRCA1	BRCA1:NM_007297:exon4:c.157_159delinsATA:p.E53I,BRCA1:NM_007298:exon4:c.298_300delinsATA:p.E100I,BRCA1:NM_007294:exon5:c.298_300delinsATA:p.E100I,BRCA1:NM_007299:exon5:c.298_300delinsATA:p.E100I,BRCA1:NM_007300:exon5:c.298_300delinsATA:p.E100I	Benign
	17:43104869:CTC:TCA	BRCA1	BRCA1:NM_007297:exon4:c.157_159delinsTGA:p.E53_Y1816del,BRCA1:NM_007298:exon4:c.298_300delinsTGA:p.E100_Y759del,BRCA1:NM_007294:exon5:c.298_300delinsTGA:p.E100_Y1863del,BRCA1:NM_007299:exon5:c.298_300delinsTGA:p.E100_V699del,BRCA1:NM_007300:exon5:c.298_300delinsTGA:p.E100_Y1884del	Pathogenic
	17:43104869:CTC:TCG	BRCA1	BRCA1:NM_007297:exon4:c.157_159delinsCGA:p.E53R,BRCA1:NM_007298:exon4:c.298_300delinsCGA:p.E100R,BRCA1:NM_007294:exon5:c.298_300delinsCGA:p.E100R,BRCA1:NM_007299:exon5:c.298_300delinsCGA:p.E100R,BRCA1:NM_007300:exon5:c.298_300delinsCGA:p.E100R	Benign
	17:43104869:CTC:TCT	BRCA1	BRCA1:NM_007297:exon4:c.157_159delinsAGA:p.E53R,BRCA1:NM_007298:exon4:c.298_300delinsAGA:p.E100R,BRCA1:NM_007294:exon5:c.298_300delinsAGA:p.E100R,BRCA1:NM_007299:exon5:c.298_300delinsAGA:p.E100R,BRCA1:NM_007300:exon5:c.298_300delinsAGA:p.E100R	Benign
	17:43104869:CTC:TGA	BRCA1	BRCA1:NM_007297:exon4:c.157_159delinsTCA:p.E53S,BRCA1:NM_007298:exon4:c.298_300delinsTCA:p.E100S,BRCA1:NM_007294:exon5:c.298_300delinsTCA:p.E100S,BRCA1:NM_007299:exon5:c.298_300delinsTCA:p.E100S,BRCA1:NM_007300:exon5:c.298_300delinsTCA:p.E100S	Benign
	17:43104869:CTC:TGG	BRCA1	BRCA1:NM_007297:exon4:c.157_159delinsCCA:p.E53P,BRCA1:NM_007298:exon4:c.298_300delinsCCA:p.E100P,BRCA1:NM_007294:exon5:c.298_300delinsCCA:p.E100P,BRCA1:NM_007299:exon5:c.298_300delinsCCA:p.E100P,BRCA1:NM_007300:exon5:c.298_300delinsCCA:p.E100P	Benign
	17:43104869:CTC:TGT	BRCA1	BRCA1:NM_007297:exon4:c.157_159delinsACA:p.E53T,BRCA1:NM_007298:exon4:c.298_300delinsACA:p.E100T,BRCA1:NM_007294:exon5:c.298_300delinsACA:p.E100T,BRCA1:NM_007299:exon5:c.298_300delinsACA:p.E100T,BRCA1:NM_007300:exon5:c.298_300delinsACA:p.E100T	Benign
	17:43104869:CTC:TTA	BRCA1	BRCA1:NM_007297:exon4:c.157_159delinsTAA:p.E53_Y1816del,BRCA1:NM_007298:exon4:c.298_300delinsTAA:p.E100_Y759del,BRCA1:NM_007294:exon5:c.298_300delinsTAA:p.E100_Y1863del,BRCA1:NM_007299:exon5:c.298_300delinsTAA:p.E100_V699del,BRCA1:NM_007300:exon5:c.298_300delinsTAA:p.E100_Y1884del	Pathogenic
	17:43104869:CTC:TTG	BRCA1	BRCA1:NM_007297:exon4:c.157_159delinsCAA:p.E53Q,BRCA1:NM_007298:exon4:c.298_300delinsCAA:p.E100Q,BRCA1:NM_007294:exon5:c.298_300delinsCAA:p.E100Q,BRCA1:NM_007299:exon5:c.298_300delinsCAA:p.E100Q,BRCA1:NM_007300:exon5:c.298_300delinsCAA:p.E100Q	Benign
	17:43104869:CTC:TTT	BRCA1	BRCA1:NM_007297:exon4:c.157_159delinsAAA:p.E53K,BRCA1:NM_007298:exon4:c.298_300delinsAAA:p.E100K,BRCA1:NM_007294:exon5:c.298_300delinsAAA:p.E100K,BRCA1:NM_007299:exon5:c.298_300delinsAAA:p.E100K,BRCA1:NM_007300:exon5:c.298_300delinsAAA:p.E100K	Benign
	17:43104869:CT:GA	BRCA1	BRCA1:NM_007297:exon4:c.158_159delinsTC:p.E53V,BRCA1:NM_007298:exon4:c.299_300delinsTC:p.E100V,BRCA1:NM_007294:exon5:c.299_300delinsTC:p.E100V,BRCA1:NM_007299:exon5:c.299_300delinsTC:p.E100V,BRCA1:NM_007300:exon5:c.299_300delinsTC:p.E100V	Benign
	17:43104869:CT:GC	BRCA1	BRCA1:NM_007297:exon4:c.158_159delinsGC:p.E53G,BRCA1:NM_007298:exon4:c.299_300delinsGC:p.E100G,BRCA1:NM_007294:exon5:c.299_300delinsGC:p.E100G,BRCA1:NM_007299:exon5:c.299_300delinsGC:p.E100G,BRCA1:NM_007300:exon5:c.299_300delinsGC:p.E100G	Benign
	17:43104869:CT:GG	BRCA1	BRCA1:NM_007297:exon4:c.158_159delinsCC:p.E53A,BRCA1:NM_007298:exon4:c.299_300delinsCC:p.E100A,BRCA1:NM_007294:exon5:c.299_300delinsCC:p.E100A,BRCA1:NM_007299:exon5:c.299_300delinsCC:p.E100A,BRCA1:NM_007300:exon5:c.299_300delinsCC:p.E100A	Benign
	17:43104869:CT:TA	BRCA1	BRCA1:NM_007297:exon4:c.158_159delinsTA:p.E53V,BRCA1:NM_007298:exon4:c.299_300delinsTA:p.E100V,BRCA1:NM_007294:exon5:c.299_300delinsTA:p.E100V,BRCA1:NM_007299:exon5:c.299_300delinsTA:p.E100V,BRCA1:NM_007300:exon5:c.299_300delinsTA:p.E100V	Benign
	17:43104869:CT:TC	BRCA1	BRCA1:NM_007297:exon4:c.158_159delinsGA:p.E53G,BRCA1:NM_007298:exon4:c.299_300delinsGA:p.E100G,BRCA1:NM_007294:exon5:c.299_300delinsGA:p.E100G,BRCA1:NM_007299:exon5:c.299_300delinsGA:p.E100G,BRCA1:NM_007300:exon5:c.299_300delinsGA:p.E100G	Benign
	17:43104869:CT:TG	BRCA1	BRCA1:NM_007297:exon4:c.158_159delinsCA:p.E53A,BRCA1:NM_007298:exon4:c.299_300delinsCA:p.E100A,BRCA1:NM_007294:exon5:c.299_300delinsCA:p.E100A,BRCA1:NM_007299:exon5:c.299_300delinsCA:p.E100A,BRCA1:NM_007300:exon5:c.299_300delinsCA:p.E100A	Benign
	17:43104870:T:A	BRCA1	BRCA1:NM_007297:exon4:c.A158T:p.E53V,BRCA1:NM_007298:exon4:c.A299T:p.E100V,BRCA1:NM_007294:exon5:c.A299T:p.E100V,BRCA1:NM_007299:exon5:c.A299T:p.E100V,BRCA1:NM_007300:exon5:c.A299T:p.E100V	Benign
	17:43104870:T:C	BRCA1	BRCA1:NM_007297:exon4:c.A158G:p.E53G,BRCA1:NM_007298:exon4:c.A299G:p.E100G,BRCA1:NM_007294:exon5:c.A299G:p.E100G,BRCA1:NM_007299:exon5:c.A299G:p.E100G,BRCA1:NM_007300:exon5:c.A299G:p.E100G	Benign
	17:43104870:TC:AA	BRCA1	BRCA1:NM_007297:exon4:c.157_158delinsTT:p.E53L,BRCA1:NM_007298:exon4:c.298_299delinsTT:p.E100L,BRCA1:NM_007294:exon5:c.298_299delinsTT:p.E100L,BRCA1:NM_007299:exon5:c.298_299delinsTT:p.E100L,BRCA1:NM_007300:exon5:c.298_299delinsTT:p.E100L	Benign
	17:43104870:TC:AG	BRCA1	BRCA1:NM_007297:exon4:c.157_158delinsCT:p.E53L,BRCA1:NM_007298:exon4:c.298_299delinsCT:p.E100L,BRCA1:NM_007294:exon5:c.298_299delinsCT:p.E100L,BRCA1:NM_007299:exon5:c.298_299delinsCT:p.E100L,BRCA1:NM_007300:exon5:c.298_299delinsCT:p.E100L	Benign
	17:43104870:TC:AT	BRCA1	BRCA1:NM_007297:exon4:c.157_158delinsAT:p.E53M,BRCA1:NM_007298:exon4:c.298_299delinsAT:p.E100M,BRCA1:NM_007294:exon5:c.298_299delinsAT:p.E100M,BRCA1:NM_007299:exon5:c.298_299delinsAT:p.E100M,BRCA1:NM_007300:exon5:c.298_299delinsAT:p.E100M	Benign
	17:43104870:TC:CA	BRCA1	BRCA1:NM_007297:exon4:c.157_158delinsTG:p.E53W,BRCA1:NM_007298:exon4:c.298_299delinsTG:p.E100W,BRCA1:NM_007294:exon5:c.298_299delinsTG:p.E100W,BRCA1:NM_007299:exon5:c.298_299delinsTG:p.E100W,BRCA1:NM_007300:exon5:c.298_299delinsTG:p.E100W	Benign
	17:43104870:TCCAAACC:GG	BRCA1	BRCA1:NM_007297:exon4:c.151_158delinsCC:p.G51_E53delinsP,BRCA1:NM_007298:exon4:c.292_299delinsCC:p.G98_E100delinsP,BRCA1:NM_007294:exon5:c.292_299delinsCC:p.G98_E100delinsP,BRCA1:NM_007299:exon5:c.292_299delinsCC:p.G98_E100delinsP,BRCA1:NM_007300:exon5:c.292_299delinsCC:p.G98_E100delinsP	Benign
	17:43104870:TCCAA:T	BRCA1	BRCA1:NM_007297:exon4:c.154_157del:p.L52Sfs*19,BRCA1:NM_007298:exon4:c.295_298del:p.L99Sfs*19,BRCA1:NM_007294:exon5:c.295_298del:p.L99Sfs*19,BRCA1:NM_007299:exon5:c.295_298del:p.L99Sfs*19,BRCA1:NM_007300:exon5:c.295_298del:p.L99Sfs*19	Pathogenic
	17:43104870:TC:CG	BRCA1	BRCA1:NM_007297:exon4:c.157_158delinsCG:p.E53R,BRCA1:NM_007298:exon4:c.298_299delinsCG:p.E100R,BRCA1:NM_007294:exon5:c.298_299delinsCG:p.E100R,BRCA1:NM_007299:exon5:c.298_299delinsCG:p.E100R,BRCA1:NM_007300:exon5:c.298_299delinsCG:p.E100R	Benign
	17:43104870:TC:CT	BRCA1	BRCA1:NM_007297:exon4:c.157_158delinsAG:p.E53R,BRCA1:NM_007298:exon4:c.298_299delinsAG:p.E100R,BRCA1:NM_007294:exon5:c.298_299delinsAG:p.E100R,BRCA1:NM_007299:exon5:c.298_299delinsAG:p.E100R,BRCA1:NM_007300:exon5:c.298_299delinsAG:p.E100R	Benign
	17:43104870:TC:GA	BRCA1	BRCA1:NM_007297:exon4:c.157_158delinsTC:p.E53S,BRCA1:NM_007298:exon4:c.298_299delinsTC:p.E100S,BRCA1:NM_007294:exon5:c.298_299delinsTC:p.E100S,BRCA1:NM_007299:exon5:c.298_299delinsTC:p.E100S,BRCA1:NM_007300:exon5:c.298_299delinsTC:p.E100S	Benign
	17:43104870:TC:GG	BRCA1	BRCA1:NM_007297:exon4:c.157_158delinsCC:p.E53P,BRCA1:NM_007298:exon4:c.298_299delinsCC:p.E100P,BRCA1:NM_007294:exon5:c.298_299delinsCC:p.E100P,BRCA1:NM_007299:exon5:c.298_299delinsCC:p.E100P,BRCA1:NM_007300:exon5:c.298_299delinsCC:p.E100P	Benign
	17:43104870:TC:GT	BRCA1	BRCA1:NM_007297:exon4:c.157_158delinsAC:p.E53T,BRCA1:NM_007298:exon4:c.298_299delinsAC:p.E100T,BRCA1:NM_007294:exon5:c.298_299delinsAC:p.E100T,BRCA1:NM_007299:exon5:c.298_299delinsAC:p.E100T,BRCA1:NM_007300:exon5:c.298_299delinsAC:p.E100T	Benign
	17:43104870:T:G	BRCA1	BRCA1:NM_007297:exon4:c.A158C:p.E53A,BRCA1:NM_007298:exon4:c.A299C:p.E100A,BRCA1:NM_007294:exon5:c.A299C:p.E100A,BRCA1:NM_007299:exon5:c.A299C:p.E100A,BRCA1:NM_007300:exon5:c.A299C:p.E100A	Benign	Uncertain_significance
	17:43104870:T:TC	BRCA1	BRCA1:NM_007297:exon4:c.157dupG:p.E53Gfs*7,BRCA1:NM_007298:exon4:c.298dupG:p.E100Gfs*7,BRCA1:NM_007294:exon5:c.298dupG:p.E100Gfs*7,BRCA1:NM_007299:exon5:c.298dupG:p.E100Gfs*7,BRCA1:NM_007300:exon5:c.298dupG:p.E100Gfs*7	Pathogenic
	17:43104870:T:TCG	BRCA1	BRCA1:NM_007297:exon4:c.157_158insCG:p.E53Afs*20,BRCA1:NM_007298:exon4:c.298_299insCG:p.E100Afs*20,BRCA1:NM_007294:exon5:c.298_299insCG:p.E100Afs*20,BRCA1:NM_007299:exon5:c.298_299insCG:p.E100Afs*20,BRCA1:NM_007300:exon5:c.298_299insCG:p.E100Afs*20	Pathogenic
	17:43104871:C:A	BRCA1	BRCA1:NM_007297:exon4:c.G157T:p.E53X,BRCA1:NM_007298:exon4:c.G298T:p.E100X,BRCA1:NM_007294:exon5:c.G298T:p.E100X,BRCA1:NM_007299:exon5:c.G298T:p.E100X,BRCA1:NM_007300:exon5:c.G298T:p.E100X	Pathogenic	not_provided
	17:43104871:C:CA	BRCA1	BRCA1:NM_007297:exon4:c.156_157insT:p.E53*,BRCA1:NM_007298:exon4:c.297_298insT:p.E100*,BRCA1:NM_007294:exon5:c.297_298insT:p.E100*,BRCA1:NM_007299:exon5:c.297_298insT:p.E100*,BRCA1:NM_007300:exon5:c.297_298insT:p.E100*	Pathogenic
	17:43104871:CCA:C	BRCA1	BRCA1:NM_007297:exon4:c.155_156del:p.L52*,BRCA1:NM_007298:exon4:c.296_297del:p.L99*,BRCA1:NM_007294:exon5:c.296_297del:p.L99*,BRCA1:NM_007299:exon5:c.296_297del:p.L99*,BRCA1:NM_007300:exon5:c.296_297del:p.L99*	Pathogenic
	17:43104871:C:G	BRCA1	BRCA1:NM_007297:exon4:c.G157C:p.E53Q,BRCA1:NM_007298:exon4:c.G298C:p.E100Q,BRCA1:NM_007294:exon5:c.G298C:p.E100Q,BRCA1:NM_007299:exon5:c.G298C:p.E100Q,BRCA1:NM_007300:exon5:c.G298C:p.E100Q	Benign
	17:43104871:C:T	BRCA1	BRCA1:NM_007297:exon4:c.G157A:p.E53K,BRCA1:NM_007298:exon4:c.G298A:p.E100K,BRCA1:NM_007294:exon5:c.G298A:p.E100K,BRCA1:NM_007299:exon5:c.G298A:p.E100K,BRCA1:NM_007300:exon5:c.G298A:p.E100K	Benign
	17:43104872:C:A	BRCA1	BRCA1:NM_007297:exon4:c.G156T:p.L52F,BRCA1:NM_007298:exon4:c.G297T:p.L99F,BRCA1:NM_007294:exon5:c.G297T:p.L99F,BRCA1:NM_007299:exon5:c.G297T:p.L99F,BRCA1:NM_007300:exon5:c.G297T:p.L99F	Benign
	17:43104872:CAA:AAC	BRCA1	BRCA1:NM_007297:exon4:c.154_156delinsGTT:p.L52V,BRCA1:NM_007298:exon4:c.295_297delinsGTT:p.L99V,BRCA1:NM_007294:exon5:c.295_297delinsGTT:p.L99V,BRCA1:NM_007299:exon5:c.295_297delinsGTT:p.L99V,BRCA1:NM_007300:exon5:c.295_297delinsGTT:p.L99V	Benign
	17:43104872:CAA:AAG	BRCA1	BRCA1:NM_007297:exon4:c.154_156delinsCTT:p.L52L,BRCA1:NM_007298:exon4:c.295_297delinsCTT:p.L99L,BRCA1:NM_007294:exon5:c.295_297delinsCTT:p.L99L,BRCA1:NM_007299:exon5:c.295_297delinsCTT:p.L99L,BRCA1:NM_007300:exon5:c.295_297delinsCTT:p.L99L	Benign
	17:43104872:CAA:AAT	BRCA1	BRCA1:NM_007297:exon4:c.154_156delinsATT:p.L52I,BRCA1:NM_007298:exon4:c.295_297delinsATT:p.L99I,BRCA1:NM_007294:exon5:c.295_297delinsATT:p.L99I,BRCA1:NM_007299:exon5:c.295_297delinsATT:p.L99I,BRCA1:NM_007300:exon5:c.295_297delinsATT:p.L99I	Benign
	17:43104872:CAA:ACC	BRCA1	BRCA1:NM_007297:exon4:c.154_156delinsGGT:p.L52G,BRCA1:NM_007298:exon4:c.295_297delinsGGT:p.L99G,BRCA1:NM_007294:exon5:c.295_297delinsGGT:p.L99G,BRCA1:NM_007299:exon5:c.295_297delinsGGT:p.L99G,BRCA1:NM_007300:exon5:c.295_297delinsGGT:p.L99G	Benign
	17:43104872:CAA:ACG	BRCA1	BRCA1:NM_007297:exon4:c.154_156delinsCGT:p.L52R,BRCA1:NM_007298:exon4:c.295_297delinsCGT:p.L99R,BRCA1:NM_007294:exon5:c.295_297delinsCGT:p.L99R,BRCA1:NM_007299:exon5:c.295_297delinsCGT:p.L99R,BRCA1:NM_007300:exon5:c.295_297delinsCGT:p.L99R	Benign
	17:43104872:CAA:ACT	BRCA1	BRCA1:NM_007297:exon4:c.154_156delinsAGT:p.L52S,BRCA1:NM_007298:exon4:c.295_297delinsAGT:p.L99S,BRCA1:NM_007294:exon5:c.295_297delinsAGT:p.L99S,BRCA1:NM_007299:exon5:c.295_297delinsAGT:p.L99S,BRCA1:NM_007300:exon5:c.295_297delinsAGT:p.L99S	Benign
	17:43104872:CAA:AGC	BRCA1	BRCA1:NM_007297:exon4:c.154_156delinsGCT:p.L52A,BRCA1:NM_007298:exon4:c.295_297delinsGCT:p.L99A,BRCA1:NM_007294:exon5:c.295_297delinsGCT:p.L99A,BRCA1:NM_007299:exon5:c.295_297delinsGCT:p.L99A,BRCA1:NM_007300:exon5:c.295_297delinsGCT:p.L99A	Benign
	17:43104872:CAA:AGG	BRCA1	BRCA1:NM_007297:exon4:c.154_156delinsCCT:p.L52P,BRCA1:NM_007298:exon4:c.295_297delinsCCT:p.L99P,BRCA1:NM_007294:exon5:c.295_297delinsCCT:p.L99P,BRCA1:NM_007299:exon5:c.295_297delinsCCT:p.L99P,BRCA1:NM_007300:exon5:c.295_297delinsCCT:p.L99P	Benign
	17:43104872:CAA:AGT	BRCA1	BRCA1:NM_007297:exon4:c.154_156delinsACT:p.L52T,BRCA1:NM_007298:exon4:c.295_297delinsACT:p.L99T,BRCA1:NM_007294:exon5:c.295_297delinsACT:p.L99T,BRCA1:NM_007299:exon5:c.295_297delinsACT:p.L99T,BRCA1:NM_007300:exon5:c.295_297delinsACT:p.L99T	Benign
	17:43104872:CAA:ATC	BRCA1	BRCA1:NM_007297:exon4:c.154_156delinsGAT:p.L52D,BRCA1:NM_007298:exon4:c.295_297delinsGAT:p.L99D,BRCA1:NM_007294:exon5:c.295_297delinsGAT:p.L99D,BRCA1:NM_007299:exon5:c.295_297delinsGAT:p.L99D,BRCA1:NM_007300:exon5:c.295_297delinsGAT:p.L99D	Benign
	17:43104872:CAA:ATG	BRCA1	BRCA1:NM_007297:exon4:c.154_156delinsCAT:p.L52H,BRCA1:NM_007298:exon4:c.295_297delinsCAT:p.L99H,BRCA1:NM_007294:exon5:c.295_297delinsCAT:p.L99H,BRCA1:NM_007299:exon5:c.295_297delinsCAT:p.L99H,BRCA1:NM_007300:exon5:c.295_297delinsCAT:p.L99H	Benign
	17:43104872:CAA:ATT	BRCA1	BRCA1:NM_007297:exon4:c.154_156delinsAAT:p.L52N,BRCA1:NM_007298:exon4:c.295_297delinsAAT:p.L99N,BRCA1:NM_007294:exon5:c.295_297delinsAAT:p.L99N,BRCA1:NM_007299:exon5:c.295_297delinsAAT:p.L99N,BRCA1:NM_007300:exon5:c.295_297delinsAAT:p.L99N	Benign
	17:43104872:CA:AC	BRCA1	BRCA1:NM_007297:exon4:c.155_156delinsGT:p.L52C,BRCA1:NM_007298:exon4:c.296_297delinsGT:p.L99C,BRCA1:NM_007294:exon5:c.296_297delinsGT:p.L99C,BRCA1:NM_007299:exon5:c.296_297delinsGT:p.L99C,BRCA1:NM_007300:exon5:c.296_297delinsGT:p.L99C	Benign
	17:43104872:CA:AG	BRCA1	BRCA1:NM_007297:exon4:c.155_156delinsCT:p.L52S,BRCA1:NM_007298:exon4:c.296_297delinsCT:p.L99S,BRCA1:NM_007294:exon5:c.296_297delinsCT:p.L99S,BRCA1:NM_007299:exon5:c.296_297delinsCT:p.L99S,BRCA1:NM_007300:exon5:c.296_297delinsCT:p.L99S	Benign
	17:43104872:CAA:GAC	BRCA1	BRCA1:NM_007297:exon4:c.154_156delinsGTC:p.L52V,BRCA1:NM_007298:exon4:c.295_297delinsGTC:p.L99V,BRCA1:NM_007294:exon5:c.295_297delinsGTC:p.L99V,BRCA1:NM_007299:exon5:c.295_297delinsGTC:p.L99V,BRCA1:NM_007300:exon5:c.295_297delinsGTC:p.L99V	Benign
	17:43104872:CAA:GAG	BRCA1	BRCA1:NM_007297:exon4:c.154_156delinsCTC:p.L52L,BRCA1:NM_007298:exon4:c.295_297delinsCTC:p.L99L,BRCA1:NM_007294:exon5:c.295_297delinsCTC:p.L99L,BRCA1:NM_007299:exon5:c.295_297delinsCTC:p.L99L,BRCA1:NM_007300:exon5:c.295_297delinsCTC:p.L99L	Benign
	17:43104872:CAA:GAT	BRCA1	BRCA1:NM_007297:exon4:c.154_156delinsATC:p.L52I,BRCA1:NM_007298:exon4:c.295_297delinsATC:p.L99I,BRCA1:NM_007294:exon5:c.295_297delinsATC:p.L99I,BRCA1:NM_007299:exon5:c.295_297delinsATC:p.L99I,BRCA1:NM_007300:exon5:c.295_297delinsATC:p.L99I	Benign
	17:43104872:CAA:GCC	BRCA1	BRCA1:NM_007297:exon4:c.154_156delinsGGC:p.L52G,BRCA1:NM_007298:exon4:c.295_297delinsGGC:p.L99G,BRCA1:NM_007294:exon5:c.295_297delinsGGC:p.L99G,BRCA1:NM_007299:exon5:c.295_297delinsGGC:p.L99G,BRCA1:NM_007300:exon5:c.295_297delinsGGC:p.L99G	Benign
	17:43104872:CAA:GCG	BRCA1	BRCA1:NM_007297:exon4:c.154_156delinsCGC:p.L52R,BRCA1:NM_007298:exon4:c.295_297delinsCGC:p.L99R,BRCA1:NM_007294:exon5:c.295_297delinsCGC:p.L99R,BRCA1:NM_007299:exon5:c.295_297delinsCGC:p.L99R,BRCA1:NM_007300:exon5:c.295_297delinsCGC:p.L99R	Benign
	17:43104872:CAA:GCT	BRCA1	BRCA1:NM_007297:exon4:c.154_156delinsAGC:p.L52S,BRCA1:NM_007298:exon4:c.295_297delinsAGC:p.L99S,BRCA1:NM_007294:exon5:c.295_297delinsAGC:p.L99S,BRCA1:NM_007299:exon5:c.295_297delinsAGC:p.L99S,BRCA1:NM_007300:exon5:c.295_297delinsAGC:p.L99S	Benign
	17:43104872:CAA:GGC	BRCA1	BRCA1:NM_007297:exon4:c.154_156delinsGCC:p.L52A,BRCA1:NM_007298:exon4:c.295_297delinsGCC:p.L99A,BRCA1:NM_007294:exon5:c.295_297delinsGCC:p.L99A,BRCA1:NM_007299:exon5:c.295_297delinsGCC:p.L99A,BRCA1:NM_007300:exon5:c.295_297delinsGCC:p.L99A	Benign
	17:43104872:CAA:GGG	BRCA1	BRCA1:NM_007297:exon4:c.154_156delinsCCC:p.L52P,BRCA1:NM_007298:exon4:c.295_297delinsCCC:p.L99P,BRCA1:NM_007294:exon5:c.295_297delinsCCC:p.L99P,BRCA1:NM_007299:exon5:c.295_297delinsCCC:p.L99P,BRCA1:NM_007300:exon5:c.295_297delinsCCC:p.L99P	Benign
	17:43104872:CAA:GGT	BRCA1	BRCA1:NM_007297:exon4:c.154_156delinsACC:p.L52T,BRCA1:NM_007298:exon4:c.295_297delinsACC:p.L99T,BRCA1:NM_007294:exon5:c.295_297delinsACC:p.L99T,BRCA1:NM_007299:exon5:c.295_297delinsACC:p.L99T,BRCA1:NM_007300:exon5:c.295_297delinsACC:p.L99T	Benign
	17:43104872:CAA:GTC	BRCA1	BRCA1:NM_007297:exon4:c.154_156delinsGAC:p.L52D,BRCA1:NM_007298:exon4:c.295_297delinsGAC:p.L99D,BRCA1:NM_007294:exon5:c.295_297delinsGAC:p.L99D,BRCA1:NM_007299:exon5:c.295_297delinsGAC:p.L99D,BRCA1:NM_007300:exon5:c.295_297delinsGAC:p.L99D	Benign
	17:43104872:CAA:GTG	BRCA1	BRCA1:NM_007297:exon4:c.154_156delinsCAC:p.L52H,BRCA1:NM_007298:exon4:c.295_297delinsCAC:p.L99H,BRCA1:NM_007294:exon5:c.295_297delinsCAC:p.L99H,BRCA1:NM_007299:exon5:c.295_297delinsCAC:p.L99H,BRCA1:NM_007300:exon5:c.295_297delinsCAC:p.L99H	Benign
	17:43104872:CAA:GTT	BRCA1	BRCA1:NM_007297:exon4:c.154_156delinsAAC:p.L52N,BRCA1:NM_007298:exon4:c.295_297delinsAAC:p.L99N,BRCA1:NM_007294:exon5:c.295_297delinsAAC:p.L99N,BRCA1:NM_007299:exon5:c.295_297delinsAAC:p.L99N,BRCA1:NM_007300:exon5:c.295_297delinsAAC:p.L99N	Benign
	17:43104872:CA:AT	BRCA1	BRCA1:NM_007297:exon4:c.155_156delinsAT:p.L52Y,BRCA1:NM_007298:exon4:c.296_297delinsAT:p.L99Y,BRCA1:NM_007294:exon5:c.296_297delinsAT:p.L99Y,BRCA1:NM_007299:exon5:c.296_297delinsAT:p.L99Y,BRCA1:NM_007300:exon5:c.296_297delinsAT:p.L99Y	Benign
	17:43104872:CAA:TAC	BRCA1	BRCA1:NM_007297:exon4:c.154_156delinsGTA:p.L52V,BRCA1:NM_007298:exon4:c.295_297delinsGTA:p.L99V,BRCA1:NM_007294:exon5:c.295_297delinsGTA:p.L99V,BRCA1:NM_007299:exon5:c.295_297delinsGTA:p.L99V,BRCA1:NM_007300:exon5:c.295_297delinsGTA:p.L99V	Benign
	17:43104872:CAA:TAG	BRCA1	BRCA1:NM_007297:exon4:c.154_156delinsCTA:p.L52L,BRCA1:NM_007298:exon4:c.295_297delinsCTA:p.L99L,BRCA1:NM_007294:exon5:c.295_297delinsCTA:p.L99L,BRCA1:NM_007299:exon5:c.295_297delinsCTA:p.L99L,BRCA1:NM_007300:exon5:c.295_297delinsCTA:p.L99L	Benign
	17:43104872:CAA:TAT	BRCA1	BRCA1:NM_007297:exon4:c.154_156delinsATA:p.L52I,BRCA1:NM_007298:exon4:c.295_297delinsATA:p.L99I,BRCA1:NM_007294:exon5:c.295_297delinsATA:p.L99I,BRCA1:NM_007299:exon5:c.295_297delinsATA:p.L99I,BRCA1:NM_007300:exon5:c.295_297delinsATA:p.L99I	Benign
	17:43104872:CAA:TCC	BRCA1	BRCA1:NM_007297:exon4:c.154_156delinsGGA:p.L52G,BRCA1:NM_007298:exon4:c.295_297delinsGGA:p.L99G,BRCA1:NM_007294:exon5:c.295_297delinsGGA:p.L99G,BRCA1:NM_007299:exon5:c.295_297delinsGGA:p.L99G,BRCA1:NM_007300:exon5:c.295_297delinsGGA:p.L99G	Benign
	17:43104872:CAA:TCG	BRCA1	BRCA1:NM_007297:exon4:c.154_156delinsCGA:p.L52R,BRCA1:NM_007298:exon4:c.295_297delinsCGA:p.L99R,BRCA1:NM_007294:exon5:c.295_297delinsCGA:p.L99R,BRCA1:NM_007299:exon5:c.295_297delinsCGA:p.L99R,BRCA1:NM_007300:exon5:c.295_297delinsCGA:p.L99R	Benign
	17:43104872:CAA:TCT	BRCA1	BRCA1:NM_007297:exon4:c.154_156delinsAGA:p.L52R,BRCA1:NM_007298:exon4:c.295_297delinsAGA:p.L99R,BRCA1:NM_007294:exon5:c.295_297delinsAGA:p.L99R,BRCA1:NM_007299:exon5:c.295_297delinsAGA:p.L99R,BRCA1:NM_007300:exon5:c.295_297delinsAGA:p.L99R	Benign
	17:43104872:CAA:TGC	BRCA1	BRCA1:NM_007297:exon4:c.154_156delinsGCA:p.L52A,BRCA1:NM_007298:exon4:c.295_297delinsGCA:p.L99A,BRCA1:NM_007294:exon5:c.295_297delinsGCA:p.L99A,BRCA1:NM_007299:exon5:c.295_297delinsGCA:p.L99A,BRCA1:NM_007300:exon5:c.295_297delinsGCA:p.L99A	Benign
	17:43104872:CAA:TGG	BRCA1	BRCA1:NM_007297:exon4:c.154_156delinsCCA:p.L52P,BRCA1:NM_007298:exon4:c.295_297delinsCCA:p.L99P,BRCA1:NM_007294:exon5:c.295_297delinsCCA:p.L99P,BRCA1:NM_007299:exon5:c.295_297delinsCCA:p.L99P,BRCA1:NM_007300:exon5:c.295_297delinsCCA:p.L99P	Benign
	17:43104872:CAA:TGT	BRCA1	BRCA1:NM_007297:exon4:c.154_156delinsACA:p.L52T,BRCA1:NM_007298:exon4:c.295_297delinsACA:p.L99T,BRCA1:NM_007294:exon5:c.295_297delinsACA:p.L99T,BRCA1:NM_007299:exon5:c.295_297delinsACA:p.L99T,BRCA1:NM_007300:exon5:c.295_297delinsACA:p.L99T	Benign
	17:43104872:CAA:TTC	BRCA1	BRCA1:NM_007297:exon4:c.154_156delinsGAA:p.L52E,BRCA1:NM_007298:exon4:c.295_297delinsGAA:p.L99E,BRCA1:NM_007294:exon5:c.295_297delinsGAA:p.L99E,BRCA1:NM_007299:exon5:c.295_297delinsGAA:p.L99E,BRCA1:NM_007300:exon5:c.295_297delinsGAA:p.L99E	Benign
	17:43104872:CAA:TTG	BRCA1	BRCA1:NM_007297:exon4:c.154_156delinsCAA:p.L52Q,BRCA1:NM_007298:exon4:c.295_297delinsCAA:p.L99Q,BRCA1:NM_007294:exon5:c.295_297delinsCAA:p.L99Q,BRCA1:NM_007299:exon5:c.295_297delinsCAA:p.L99Q,BRCA1:NM_007300:exon5:c.295_297delinsCAA:p.L99Q	Benign
	17:43104872:CAA:TTT	BRCA1	BRCA1:NM_007297:exon4:c.154_156delinsAAA:p.L52K,BRCA1:NM_007298:exon4:c.295_297delinsAAA:p.L99K,BRCA1:NM_007294:exon5:c.295_297delinsAAA:p.L99K,BRCA1:NM_007299:exon5:c.295_297delinsAAA:p.L99K,BRCA1:NM_007300:exon5:c.295_297delinsAAA:p.L99K	Benign
	17:43104872:CA:GC	BRCA1	BRCA1:NM_007297:exon4:c.155_156delinsGC:p.L52C,BRCA1:NM_007298:exon4:c.296_297delinsGC:p.L99C,BRCA1:NM_007294:exon5:c.296_297delinsGC:p.L99C,BRCA1:NM_007299:exon5:c.296_297delinsGC:p.L99C,BRCA1:NM_007300:exon5:c.296_297delinsGC:p.L99C	Benign
	17:43104872:CA:GG	BRCA1	BRCA1:NM_007297:exon4:c.155_156delinsCC:p.L52S,BRCA1:NM_007298:exon4:c.296_297delinsCC:p.L99S,BRCA1:NM_007294:exon5:c.296_297delinsCC:p.L99S,BRCA1:NM_007299:exon5:c.296_297delinsCC:p.L99S,BRCA1:NM_007300:exon5:c.296_297delinsCC:p.L99S	Benign
	17:43104872:CA:GT	BRCA1	BRCA1:NM_007297:exon4:c.155_156delinsAC:p.L52Y,BRCA1:NM_007298:exon4:c.296_297delinsAC:p.L99Y,BRCA1:NM_007294:exon5:c.296_297delinsAC:p.L99Y,BRCA1:NM_007299:exon5:c.296_297delinsAC:p.L99Y,BRCA1:NM_007300:exon5:c.296_297delinsAC:p.L99Y	Benign
	17:43104872:CA:TC	BRCA1	BRCA1:NM_007297:exon4:c.155_156delinsGA:p.L52_Y1816del,BRCA1:NM_007298:exon4:c.296_297delinsGA:p.L99_Y759del,BRCA1:NM_007294:exon5:c.296_297delinsGA:p.L99_Y1863del,BRCA1:NM_007299:exon5:c.296_297delinsGA:p.L99_V699del,BRCA1:NM_007300:exon5:c.296_297delinsGA:p.L99_Y1884del	Pathogenic
	17:43104872:CA:TG	BRCA1	BRCA1:NM_007297:exon4:c.155_156delinsCA:p.L52S,BRCA1:NM_007298:exon4:c.296_297delinsCA:p.L99S,BRCA1:NM_007294:exon5:c.296_297delinsCA:p.L99S,BRCA1:NM_007299:exon5:c.296_297delinsCA:p.L99S,BRCA1:NM_007300:exon5:c.296_297delinsCA:p.L99S	Benign
	17:43104872:CA:TT	BRCA1	BRCA1:NM_007297:exon4:c.155_156delinsAA:p.L52_Y1816del,BRCA1:NM_007298:exon4:c.296_297delinsAA:p.L99_Y759del,BRCA1:NM_007294:exon5:c.296_297delinsAA:p.L99_Y1863del,BRCA1:NM_007299:exon5:c.296_297delinsAA:p.L99_V699del,BRCA1:NM_007300:exon5:c.296_297delinsAA:p.L99_Y1884del	Pathogenic
	17:43104872:C:CA	BRCA1	BRCA1:NM_007297:exon4:c.155dupT:p.L52Ffs*8,BRCA1:NM_007298:exon4:c.296dupT:p.L99Ffs*8,BRCA1:NM_007294:exon5:c.296dupT:p.L99Ffs*8,BRCA1:NM_007299:exon5:c.296dupT:p.L99Ffs*8,BRCA1:NM_007300:exon5:c.296dupT:p.L99Ffs*8	Pathogenic
	17:43104872:C:G	BRCA1	BRCA1:NM_007297:exon4:c.G156C:p.L52F,BRCA1:NM_007298:exon4:c.G297C:p.L99F,BRCA1:NM_007294:exon5:c.G297C:p.L99F,BRCA1:NM_007299:exon5:c.G297C:p.L99F,BRCA1:NM_007300:exon5:c.G297C:p.L99F	Benign
	17:43104872:C:T	BRCA1	BRCA1:NM_007297:exon4:c.G156A:p.L52L,BRCA1:NM_007298:exon4:c.G297A:p.L99L,BRCA1:NM_007294:exon5:c.G297A:p.L99L,BRCA1:NM_007299:exon5:c.G297A:p.L99L,BRCA1:NM_007300:exon5:c.G297A:p.L99L	Benign
	17:43104873:AA:CC	BRCA1	BRCA1:NM_007297:exon4:c.154_155delinsGG:p.L52G,BRCA1:NM_007298:exon4:c.295_296delinsGG:p.L99G,BRCA1:NM_007294:exon5:c.295_296delinsGG:p.L99G,BRCA1:NM_007299:exon5:c.295_296delinsGG:p.L99G,BRCA1:NM_007300:exon5:c.295_296delinsGG:p.L99G	Benign
	17:43104873:AA:CG	BRCA1	BRCA1:NM_007297:exon4:c.154_155delinsCG:p.L52R,BRCA1:NM_007298:exon4:c.295_296delinsCG:p.L99R,BRCA1:NM_007294:exon5:c.295_296delinsCG:p.L99R,BRCA1:NM_007299:exon5:c.295_296delinsCG:p.L99R,BRCA1:NM_007300:exon5:c.295_296delinsCG:p.L99R	Benign
	17:43104873:AA:CT	BRCA1	BRCA1:NM_007297:exon4:c.154_155delinsAG:p.L52R,BRCA1:NM_007298:exon4:c.295_296delinsAG:p.L99R,BRCA1:NM_007294:exon5:c.295_296delinsAG:p.L99R,BRCA1:NM_007299:exon5:c.295_296delinsAG:p.L99R,BRCA1:NM_007300:exon5:c.295_296delinsAG:p.L99R	Benign
	17:43104873:AA:GC	BRCA1	BRCA1:NM_007297:exon4:c.154_155delinsGC:p.L52A,BRCA1:NM_007298:exon4:c.295_296delinsGC:p.L99A,BRCA1:NM_007294:exon5:c.295_296delinsGC:p.L99A,BRCA1:NM_007299:exon5:c.295_296delinsGC:p.L99A,BRCA1:NM_007300:exon5:c.295_296delinsGC:p.L99A	Benign
	17:43104873:AA:GG	BRCA1	BRCA1:NM_007297:exon4:c.154_155delinsCC:p.L52P,BRCA1:NM_007298:exon4:c.295_296delinsCC:p.L99P,BRCA1:NM_007294:exon5:c.295_296delinsCC:p.L99P,BRCA1:NM_007299:exon5:c.295_296delinsCC:p.L99P,BRCA1:NM_007300:exon5:c.295_296delinsCC:p.L99P	Benign
	17:43104873:AA:GT	BRCA1	BRCA1:NM_007297:exon4:c.154_155delinsAC:p.L52T,BRCA1:NM_007298:exon4:c.295_296delinsAC:p.L99T,BRCA1:NM_007294:exon5:c.295_296delinsAC:p.L99T,BRCA1:NM_007299:exon5:c.295_296delinsAC:p.L99T,BRCA1:NM_007300:exon5:c.295_296delinsAC:p.L99T	Benign
	17:43104873:AA:TC	BRCA1	BRCA1:NM_007297:exon4:c.154_155delinsGA:p.L52E,BRCA1:NM_007298:exon4:c.295_296delinsGA:p.L99E,BRCA1:NM_007294:exon5:c.295_296delinsGA:p.L99E,BRCA1:NM_007299:exon5:c.295_296delinsGA:p.L99E,BRCA1:NM_007300:exon5:c.295_296delinsGA:p.L99E	Benign
	17:43104873:AA:TG	BRCA1	BRCA1:NM_007297:exon4:c.154_155delinsCA:p.L52Q,BRCA1:NM_007298:exon4:c.295_296delinsCA:p.L99Q,BRCA1:NM_007294:exon5:c.295_296delinsCA:p.L99Q,BRCA1:NM_007299:exon5:c.295_296delinsCA:p.L99Q,BRCA1:NM_007300:exon5:c.295_296delinsCA:p.L99Q	Benign
	17:43104873:AA:TT	BRCA1	BRCA1:NM_007297:exon4:c.154_155delinsAA:p.L52K,BRCA1:NM_007298:exon4:c.295_296delinsAA:p.L99K,BRCA1:NM_007294:exon5:c.295_296delinsAA:p.L99K,BRCA1:NM_007299:exon5:c.295_296delinsAA:p.L99K,BRCA1:NM_007300:exon5:c.295_296delinsAA:p.L99K	Benign
	17:43104873:A:C	BRCA1	BRCA1:NM_007297:exon4:c.T155G:p.L52W,BRCA1:NM_007298:exon4:c.T296G:p.L99W,BRCA1:NM_007294:exon5:c.T296G:p.L99W,BRCA1:NM_007299:exon5:c.T296G:p.L99W,BRCA1:NM_007300:exon5:c.T296G:p.L99W	Benign
	17:43104873:A:G	BRCA1	BRCA1:NM_007297:exon4:c.T155C:p.L52S,BRCA1:NM_007298:exon4:c.T296C:p.L99S,BRCA1:NM_007294:exon5:c.T296C:p.L99S,BRCA1:NM_007299:exon5:c.T296C:p.L99S,BRCA1:NM_007300:exon5:c.T296C:p.L99S	Benign	Uncertain_significance
	17:43104873:A:T	BRCA1	BRCA1:NM_007297:exon4:c.T155A:p.L52X,BRCA1:NM_007298:exon4:c.T296A:p.L99X,BRCA1:NM_007294:exon5:c.T296A:p.L99X,BRCA1:NM_007299:exon5:c.T296A:p.L99X,BRCA1:NM_007300:exon5:c.T296A:p.L99X	Pathogenic
	17:43104874:A:AAC	BRCA1	BRCA1:NM_007297:exon4:c.153_154insGT:p.L52Vfs*21,BRCA1:NM_007298:exon4:c.294_295insGT:p.L99Vfs*21,BRCA1:NM_007294:exon5:c.294_295insGT:p.L99Vfs*21,BRCA1:NM_007299:exon5:c.294_295insGT:p.L99Vfs*21,BRCA1:NM_007300:exon5:c.294_295insGT:p.L99Vfs*21	Pathogenic
	17:43104874:AAC:A	BRCA1	BRCA1:NM_007297:exon4:c.152_153del:p.G51Vfs*8,BRCA1:NM_007298:exon4:c.293_294del:p.G98Vfs*8,BRCA1:NM_007294:exon5:c.293_294del:p.G98Vfs*8,BRCA1:NM_007299:exon5:c.293_294del:p.G98Vfs*8,BRCA1:NM_007300:exon5:c.293_294del:p.G98Vfs*8	Pathogenic
	17:43104874:AACCT:A	BRCA1	BRCA1:NM_007297:exon4:c.150_153del:p.G51Wfs*20,BRCA1:NM_007298:exon4:c.291_294del:p.G98Wfs*20,BRCA1:NM_007294:exon5:c.291_294del:p.G98Wfs*20,BRCA1:NM_007299:exon5:c.291_294del:p.G98Wfs*20,BRCA1:NM_007300:exon5:c.291_294del:p.G98Wfs*20	Pathogenic
	17:43104874:AACCTGTGTCAAG:A	BRCA1	BRCA1:NM_007297:exon4:c.142_153del:p.D49_L52del,BRCA1:NM_007298:exon4:c.283_294del:p.D96_L99del,BRCA1:NM_007294:exon5:c.283_294del:p.D96_L99del,BRCA1:NM_007299:exon5:c.283_294del:p.D96_L99del,BRCA1:NM_007300:exon5:c.283_294del:p.D96_L99del	Pathogenic
	17:43104874:A:C	BRCA1	BRCA1:NM_007297:exon4:c.T154G:p.L52V,BRCA1:NM_007298:exon4:c.T295G:p.L99V,BRCA1:NM_007294:exon5:c.T295G:p.L99V,BRCA1:NM_007299:exon5:c.T295G:p.L99V,BRCA1:NM_007300:exon5:c.T295G:p.L99V	Benign	not_provided
	17:43104874:A:G	BRCA1	BRCA1:NM_007297:exon4:c.T154C:p.L52L,BRCA1:NM_007298:exon4:c.T295C:p.L99L,BRCA1:NM_007294:exon5:c.T295C:p.L99L,BRCA1:NM_007299:exon5:c.T295C:p.L99L,BRCA1:NM_007300:exon5:c.T295C:p.L99L	Benign	not_provided
	17:43104874:A:T	BRCA1	BRCA1:NM_007297:exon4:c.T154A:p.L52M,BRCA1:NM_007298:exon4:c.T295A:p.L99M,BRCA1:NM_007294:exon5:c.T295A:p.L99M,BRCA1:NM_007299:exon5:c.T295A:p.L99M,BRCA1:NM_007300:exon5:c.T295A:p.L99M	Benign
	17:43104875:A:AC	BRCA1	BRCA1:NM_007297:exon4:c.152dupG:p.L52Ffs*8,BRCA1:NM_007298:exon4:c.293dupG:p.L99Ffs*8,BRCA1:NM_007294:exon5:c.293dupG:p.L99Ffs*8,BRCA1:NM_007299:exon5:c.293dupG:p.L99Ffs*8,BRCA1:NM_007300:exon5:c.293dupG:p.L99Ffs*8	Pathogenic
	17:43104875:A:ATCTT	BRCA1	BRCA1:NM_007297:exon4:c.152_153insAAGA:p.L52Rfs*9,BRCA1:NM_007298:exon4:c.293_294insAAGA:p.L99Rfs*9,BRCA1:NM_007294:exon5:c.293_294insAAGA:p.L99Rfs*9,BRCA1:NM_007299:exon5:c.293_294insAAGA:p.L99Rfs*9,BRCA1:NM_007300:exon5:c.293_294insAAGA:p.L99Rfs*9	Pathogenic
	17:43104875:A:C	BRCA1	BRCA1:NM_007297:exon4:c.T153G:p.G51G,BRCA1:NM_007298:exon4:c.T294G:p.G98G,BRCA1:NM_007294:exon5:c.T294G:p.G98G,BRCA1:NM_007299:exon5:c.T294G:p.G98G,BRCA1:NM_007300:exon5:c.T294G:p.G98G	Benign	not_provided
	17:43104875:AC:CA	BRCA1	BRCA1:NM_007297:exon4:c.152_153delinsTG:p.G51V,BRCA1:NM_007298:exon4:c.293_294delinsTG:p.G98V,BRCA1:NM_007294:exon5:c.293_294delinsTG:p.G98V,BRCA1:NM_007299:exon5:c.293_294delinsTG:p.G98V,BRCA1:NM_007300:exon5:c.293_294delinsTG:p.G98V	Benign
	17:43104875:ACC:A	BRCA1	BRCA1:NM_007297:exon4:c.151_152del:p.G51Ffs*8,BRCA1:NM_007298:exon4:c.292_293del:p.G98Ffs*8,BRCA1:NM_007294:exon5:c.292_293del:p.G98Ffs*8,BRCA1:NM_007299:exon5:c.292_293del:p.G98Ffs*8,BRCA1:NM_007300:exon5:c.292_293del:p.G98Ffs*8	Pathogenic
	17:43104875:ACC:CAA	BRCA1	BRCA1:NM_007297:exon4:c.151_153delinsTTG:p.G51L,BRCA1:NM_007298:exon4:c.292_294delinsTTG:p.G98L,BRCA1:NM_007294:exon5:c.292_294delinsTTG:p.G98L,BRCA1:NM_007299:exon5:c.292_294delinsTTG:p.G98L,BRCA1:NM_007300:exon5:c.292_294delinsTTG:p.G98L	Benign
	17:43104875:ACC:CAG	BRCA1	BRCA1:NM_007297:exon4:c.151_153delinsCTG:p.G51L,BRCA1:NM_007298:exon4:c.292_294delinsCTG:p.G98L,BRCA1:NM_007294:exon5:c.292_294delinsCTG:p.G98L,BRCA1:NM_007299:exon5:c.292_294delinsCTG:p.G98L,BRCA1:NM_007300:exon5:c.292_294delinsCTG:p.G98L	Benign
	17:43104875:ACC:CCG	BRCA1	BRCA1:NM_007297:exon4:c.151_153delinsCGG:p.G51R,BRCA1:NM_007298:exon4:c.292_294delinsCGG:p.G98R,BRCA1:NM_007294:exon5:c.292_294delinsCGG:p.G98R,BRCA1:NM_007299:exon5:c.292_294delinsCGG:p.G98R,BRCA1:NM_007300:exon5:c.292_294delinsCGG:p.G98R	Benign
	17:43104875:ACC:CCT	BRCA1	BRCA1:NM_007297:exon4:c.151_153delinsAGG:p.G51R,BRCA1:NM_007298:exon4:c.292_294delinsAGG:p.G98R,BRCA1:NM_007294:exon5:c.292_294delinsAGG:p.G98R,BRCA1:NM_007299:exon5:c.292_294delinsAGG:p.G98R,BRCA1:NM_007300:exon5:c.292_294delinsAGG:p.G98R	Benign
	17:43104875:ACC:CGA	BRCA1	BRCA1:NM_007297:exon4:c.151_153delinsTCG:p.G51S,BRCA1:NM_007298:exon4:c.292_294delinsTCG:p.G98S,BRCA1:NM_007294:exon5:c.292_294delinsTCG:p.G98S,BRCA1:NM_007299:exon5:c.292_294delinsTCG:p.G98S,BRCA1:NM_007300:exon5:c.292_294delinsTCG:p.G98S	Benign
	17:43104875:ACC:CGG	BRCA1	BRCA1:NM_007297:exon4:c.151_153delinsCCG:p.G51P,BRCA1:NM_007298:exon4:c.292_294delinsCCG:p.G98P,BRCA1:NM_007294:exon5:c.292_294delinsCCG:p.G98P,BRCA1:NM_007299:exon5:c.292_294delinsCCG:p.G98P,BRCA1:NM_007300:exon5:c.292_294delinsCCG:p.G98P	Benign
	17:43104875:ACC:CGT	BRCA1	BRCA1:NM_007297:exon4:c.151_153delinsACG:p.G51T,BRCA1:NM_007298:exon4:c.292_294delinsACG:p.G98T,BRCA1:NM_007294:exon5:c.292_294delinsACG:p.G98T,BRCA1:NM_007299:exon5:c.292_294delinsACG:p.G98T,BRCA1:NM_007300:exon5:c.292_294delinsACG:p.G98T	Benign
	17:43104875:ACC:CTG	BRCA1	BRCA1:NM_007297:exon4:c.151_153delinsCAG:p.G51Q,BRCA1:NM_007298:exon4:c.292_294delinsCAG:p.G98Q,BRCA1:NM_007294:exon5:c.292_294delinsCAG:p.G98Q,BRCA1:NM_007299:exon5:c.292_294delinsCAG:p.G98Q,BRCA1:NM_007300:exon5:c.292_294delinsCAG:p.G98Q	Benign
	17:43104875:ACC:CTT	BRCA1	BRCA1:NM_007297:exon4:c.151_153delinsAAG:p.G51K,BRCA1:NM_007298:exon4:c.292_294delinsAAG:p.G98K,BRCA1:NM_007294:exon5:c.292_294delinsAAG:p.G98K,BRCA1:NM_007299:exon5:c.292_294delinsAAG:p.G98K,BRCA1:NM_007300:exon5:c.292_294delinsAAG:p.G98K	Benign
	17:43104875:AC:CG	BRCA1	BRCA1:NM_007297:exon4:c.152_153delinsCG:p.G51A,BRCA1:NM_007298:exon4:c.293_294delinsCG:p.G98A,BRCA1:NM_007294:exon5:c.293_294delinsCG:p.G98A,BRCA1:NM_007299:exon5:c.293_294delinsCG:p.G98A,BRCA1:NM_007300:exon5:c.293_294delinsCG:p.G98A	Benign
	17:43104875:ACC:GAA	BRCA1	BRCA1:NM_007297:exon4:c.151_153delinsTTC:p.G51F,BRCA1:NM_007298:exon4:c.292_294delinsTTC:p.G98F,BRCA1:NM_007294:exon5:c.292_294delinsTTC:p.G98F,BRCA1:NM_007299:exon5:c.292_294delinsTTC:p.G98F,BRCA1:NM_007300:exon5:c.292_294delinsTTC:p.G98F	Benign
	17:43104875:ACC:GAG	BRCA1	BRCA1:NM_007297:exon4:c.151_153delinsCTC:p.G51L,BRCA1:NM_007298:exon4:c.292_294delinsCTC:p.G98L,BRCA1:NM_007294:exon5:c.292_294delinsCTC:p.G98L,BRCA1:NM_007299:exon5:c.292_294delinsCTC:p.G98L,BRCA1:NM_007300:exon5:c.292_294delinsCTC:p.G98L	Benign
	17:43104875:ACC:GAT	BRCA1	BRCA1:NM_007297:exon4:c.151_153delinsATC:p.G51I,BRCA1:NM_007298:exon4:c.292_294delinsATC:p.G98I,BRCA1:NM_007294:exon5:c.292_294delinsATC:p.G98I,BRCA1:NM_007299:exon5:c.292_294delinsATC:p.G98I,BRCA1:NM_007300:exon5:c.292_294delinsATC:p.G98I	Benign
	17:43104875:ACC:GCA	BRCA1	BRCA1:NM_007297:exon4:c.151_153delinsTGC:p.G51C,BRCA1:NM_007298:exon4:c.292_294delinsTGC:p.G98C,BRCA1:NM_007294:exon5:c.292_294delinsTGC:p.G98C,BRCA1:NM_007299:exon5:c.292_294delinsTGC:p.G98C,BRCA1:NM_007300:exon5:c.292_294delinsTGC:p.G98C	Benign
	17:43104875:ACC:GCG	BRCA1	BRCA1:NM_007297:exon4:c.151_153delinsCGC:p.G51R,BRCA1:NM_007298:exon4:c.292_294delinsCGC:p.G98R,BRCA1:NM_007294:exon5:c.292_294delinsCGC:p.G98R,BRCA1:NM_007299:exon5:c.292_294delinsCGC:p.G98R,BRCA1:NM_007300:exon5:c.292_294delinsCGC:p.G98R	Benign
	17:43104875:ACC:GCT	BRCA1	BRCA1:NM_007297:exon4:c.151_153delinsAGC:p.G51S,BRCA1:NM_007298:exon4:c.292_294delinsAGC:p.G98S,BRCA1:NM_007294:exon5:c.292_294delinsAGC:p.G98S,BRCA1:NM_007299:exon5:c.292_294delinsAGC:p.G98S,BRCA1:NM_007300:exon5:c.292_294delinsAGC:p.G98S	Benign
	17:43104875:ACC:GGA	BRCA1	BRCA1:NM_007297:exon4:c.151_153delinsTCC:p.G51S,BRCA1:NM_007298:exon4:c.292_294delinsTCC:p.G98S,BRCA1:NM_007294:exon5:c.292_294delinsTCC:p.G98S,BRCA1:NM_007299:exon5:c.292_294delinsTCC:p.G98S,BRCA1:NM_007300:exon5:c.292_294delinsTCC:p.G98S	Benign
	17:43104875:ACC:GGG	BRCA1	BRCA1:NM_007297:exon4:c.151_153delinsCCC:p.G51P,BRCA1:NM_007298:exon4:c.292_294delinsCCC:p.G98P,BRCA1:NM_007294:exon5:c.292_294delinsCCC:p.G98P,BRCA1:NM_007299:exon5:c.292_294delinsCCC:p.G98P,BRCA1:NM_007300:exon5:c.292_294delinsCCC:p.G98P	Benign
	17:43104875:ACC:GGT	BRCA1	BRCA1:NM_007297:exon4:c.151_153delinsACC:p.G51T,BRCA1:NM_007298:exon4:c.292_294delinsACC:p.G98T,BRCA1:NM_007294:exon5:c.292_294delinsACC:p.G98T,BRCA1:NM_007299:exon5:c.292_294delinsACC:p.G98T,BRCA1:NM_007300:exon5:c.292_294delinsACC:p.G98T	Benign
	17:43104875:ACC:GTG	BRCA1	BRCA1:NM_007297:exon4:c.151_153delinsCAC:p.G51H,BRCA1:NM_007298:exon4:c.292_294delinsCAC:p.G98H,BRCA1:NM_007294:exon5:c.292_294delinsCAC:p.G98H,BRCA1:NM_007299:exon5:c.292_294delinsCAC:p.G98H,BRCA1:NM_007300:exon5:c.292_294delinsCAC:p.G98H	Benign
	17:43104875:ACC:GTT	BRCA1	BRCA1:NM_007297:exon4:c.151_153delinsAAC:p.G51N,BRCA1:NM_007298:exon4:c.292_294delinsAAC:p.G98N,BRCA1:NM_007294:exon5:c.292_294delinsAAC:p.G98N,BRCA1:NM_007299:exon5:c.292_294delinsAAC:p.G98N,BRCA1:NM_007300:exon5:c.292_294delinsAAC:p.G98N	Benign
	17:43104875:AC:CT	BRCA1	BRCA1:NM_007297:exon4:c.152_153delinsAG:p.G51E,BRCA1:NM_007298:exon4:c.293_294delinsAG:p.G98E,BRCA1:NM_007294:exon5:c.293_294delinsAG:p.G98E,BRCA1:NM_007299:exon5:c.293_294delinsAG:p.G98E,BRCA1:NM_007300:exon5:c.293_294delinsAG:p.G98E	Benign
	17:43104875:ACC:TAA	BRCA1	BRCA1:NM_007297:exon4:c.151_153delinsTTA:p.G51L,BRCA1:NM_007298:exon4:c.292_294delinsTTA:p.G98L,BRCA1:NM_007294:exon5:c.292_294delinsTTA:p.G98L,BRCA1:NM_007299:exon5:c.292_294delinsTTA:p.G98L,BRCA1:NM_007300:exon5:c.292_294delinsTTA:p.G98L	Benign
	17:43104875:ACC:TAG	BRCA1	BRCA1:NM_007297:exon4:c.151_153delinsCTA:p.G51L,BRCA1:NM_007298:exon4:c.292_294delinsCTA:p.G98L,BRCA1:NM_007294:exon5:c.292_294delinsCTA:p.G98L,BRCA1:NM_007299:exon5:c.292_294delinsCTA:p.G98L,BRCA1:NM_007300:exon5:c.292_294delinsCTA:p.G98L	Benign
	17:43104875:ACC:TAT	BRCA1	BRCA1:NM_007297:exon4:c.151_153delinsATA:p.G51I,BRCA1:NM_007298:exon4:c.292_294delinsATA:p.G98I,BRCA1:NM_007294:exon5:c.292_294delinsATA:p.G98I,BRCA1:NM_007299:exon5:c.292_294delinsATA:p.G98I,BRCA1:NM_007300:exon5:c.292_294delinsATA:p.G98I	Benign
	17:43104875:ACC:TCG	BRCA1	BRCA1:NM_007297:exon4:c.151_153delinsCGA:p.G51R,BRCA1:NM_007298:exon4:c.292_294delinsCGA:p.G98R,BRCA1:NM_007294:exon5:c.292_294delinsCGA:p.G98R,BRCA1:NM_007299:exon5:c.292_294delinsCGA:p.G98R,BRCA1:NM_007300:exon5:c.292_294delinsCGA:p.G98R	Benign
	17:43104875:ACC:TCT	BRCA1	BRCA1:NM_007297:exon4:c.151_153delinsAGA:p.G51R,BRCA1:NM_007298:exon4:c.292_294delinsAGA:p.G98R,BRCA1:NM_007294:exon5:c.292_294delinsAGA:p.G98R,BRCA1:NM_007299:exon5:c.292_294delinsAGA:p.G98R,BRCA1:NM_007300:exon5:c.292_294delinsAGA:p.G98R	Benign
	17:43104875:ACC:TGA	BRCA1	BRCA1:NM_007297:exon4:c.151_153delinsTCA:p.G51S,BRCA1:NM_007298:exon4:c.292_294delinsTCA:p.G98S,BRCA1:NM_007294:exon5:c.292_294delinsTCA:p.G98S,BRCA1:NM_007299:exon5:c.292_294delinsTCA:p.G98S,BRCA1:NM_007300:exon5:c.292_294delinsTCA:p.G98S	Benign
	17:43104875:ACC:TGG	BRCA1	BRCA1:NM_007297:exon4:c.151_153delinsCCA:p.G51P,BRCA1:NM_007298:exon4:c.292_294delinsCCA:p.G98P,BRCA1:NM_007294:exon5:c.292_294delinsCCA:p.G98P,BRCA1:NM_007299:exon5:c.292_294delinsCCA:p.G98P,BRCA1:NM_007300:exon5:c.292_294delinsCCA:p.G98P	Benign
	17:43104875:ACC:TGT	BRCA1	BRCA1:NM_007297:exon4:c.151_153delinsACA:p.G51T,BRCA1:NM_007298:exon4:c.292_294delinsACA:p.G98T,BRCA1:NM_007294:exon5:c.292_294delinsACA:p.G98T,BRCA1:NM_007299:exon5:c.292_294delinsACA:p.G98T,BRCA1:NM_007300:exon5:c.292_294delinsACA:p.G98T	Benign
	17:43104875:ACC:TTG	BRCA1	BRCA1:NM_007297:exon4:c.151_153delinsCAA:p.G51Q,BRCA1:NM_007298:exon4:c.292_294delinsCAA:p.G98Q,BRCA1:NM_007294:exon5:c.292_294delinsCAA:p.G98Q,BRCA1:NM_007299:exon5:c.292_294delinsCAA:p.G98Q,BRCA1:NM_007300:exon5:c.292_294delinsCAA:p.G98Q	Benign
	17:43104875:ACC:TTT	BRCA1	BRCA1:NM_007297:exon4:c.151_153delinsAAA:p.G51K,BRCA1:NM_007298:exon4:c.292_294delinsAAA:p.G98K,BRCA1:NM_007294:exon5:c.292_294delinsAAA:p.G98K,BRCA1:NM_007299:exon5:c.292_294delinsAAA:p.G98K,BRCA1:NM_007300:exon5:c.292_294delinsAAA:p.G98K	Benign
	17:43104875:AC:GA	BRCA1	BRCA1:NM_007297:exon4:c.152_153delinsTC:p.G51V,BRCA1:NM_007298:exon4:c.293_294delinsTC:p.G98V,BRCA1:NM_007294:exon5:c.293_294delinsTC:p.G98V,BRCA1:NM_007299:exon5:c.293_294delinsTC:p.G98V,BRCA1:NM_007300:exon5:c.293_294delinsTC:p.G98V	Benign
	17:43104875:AC:GG	BRCA1	BRCA1:NM_007297:exon4:c.152_153delinsCC:p.G51A,BRCA1:NM_007298:exon4:c.293_294delinsCC:p.G98A,BRCA1:NM_007294:exon5:c.293_294delinsCC:p.G98A,BRCA1:NM_007299:exon5:c.293_294delinsCC:p.G98A,BRCA1:NM_007300:exon5:c.293_294delinsCC:p.G98A	Benign
	17:43104875:AC:GT	BRCA1	BRCA1:NM_007297:exon4:c.152_153delinsAC:p.G51D,BRCA1:NM_007298:exon4:c.293_294delinsAC:p.G98D,BRCA1:NM_007294:exon5:c.293_294delinsAC:p.G98D,BRCA1:NM_007299:exon5:c.293_294delinsAC:p.G98D,BRCA1:NM_007300:exon5:c.293_294delinsAC:p.G98D	Benign
	17:43104875:AC:TA	BRCA1	BRCA1:NM_007297:exon4:c.152_153delinsTA:p.G51V,BRCA1:NM_007298:exon4:c.293_294delinsTA:p.G98V,BRCA1:NM_007294:exon5:c.293_294delinsTA:p.G98V,BRCA1:NM_007299:exon5:c.293_294delinsTA:p.G98V,BRCA1:NM_007300:exon5:c.293_294delinsTA:p.G98V	Benign
	17:43104875:AC:TG	BRCA1	BRCA1:NM_007297:exon4:c.152_153delinsCA:p.G51A,BRCA1:NM_007298:exon4:c.293_294delinsCA:p.G98A,BRCA1:NM_007294:exon5:c.293_294delinsCA:p.G98A,BRCA1:NM_007299:exon5:c.293_294delinsCA:p.G98A,BRCA1:NM_007300:exon5:c.293_294delinsCA:p.G98A	Benign
	17:43104875:AC:TT	BRCA1	BRCA1:NM_007297:exon4:c.152_153delinsAA:p.G51E,BRCA1:NM_007298:exon4:c.293_294delinsAA:p.G98E,BRCA1:NM_007294:exon5:c.293_294delinsAA:p.G98E,BRCA1:NM_007299:exon5:c.293_294delinsAA:p.G98E,BRCA1:NM_007300:exon5:c.293_294delinsAA:p.G98E	Benign
	17:43104875:A:G	BRCA1	BRCA1:NM_007297:exon4:c.T153C:p.G51G,BRCA1:NM_007298:exon4:c.T294C:p.G98G,BRCA1:NM_007294:exon5:c.T294C:p.G98G,BRCA1:NM_007299:exon5:c.T294C:p.G98G,BRCA1:NM_007300:exon5:c.T294C:p.G98G	Benign	not_provided
	17:43104875:A:T	BRCA1	BRCA1:NM_007297:exon4:c.T153A:p.G51G,BRCA1:NM_007298:exon4:c.T294A:p.G98G,BRCA1:NM_007294:exon5:c.T294A:p.G98G,BRCA1:NM_007299:exon5:c.T294A:p.G98G,BRCA1:NM_007300:exon5:c.T294A:p.G98G	Benign	not_provided
	17:43104876:C:A	BRCA1	BRCA1:NM_007297:exon4:c.G152T:p.G51V,BRCA1:NM_007298:exon4:c.G293T:p.G98V,BRCA1:NM_007294:exon5:c.G293T:p.G98V,BRCA1:NM_007299:exon5:c.G293T:p.G98V,BRCA1:NM_007300:exon5:c.G293T:p.G98V	Benign	Uncertain_significance
	17:43104876:C:CA	BRCA1	BRCA1:NM_007297:exon4:c.151_152insT:p.G51Vfs*9,BRCA1:NM_007298:exon4:c.292_293insT:p.G98Vfs*9,BRCA1:NM_007294:exon5:c.292_293insT:p.G98Vfs*9,BRCA1:NM_007299:exon5:c.292_293insT:p.G98Vfs*9,BRCA1:NM_007300:exon5:c.292_293insT:p.G98Vfs*9	Pathogenic	Pathogenic
	17:43104876:CC:AA	BRCA1	BRCA1:NM_007297:exon4:c.151_152delinsTT:p.G51F,BRCA1:NM_007298:exon4:c.292_293delinsTT:p.G98F,BRCA1:NM_007294:exon5:c.292_293delinsTT:p.G98F,BRCA1:NM_007299:exon5:c.292_293delinsTT:p.G98F,BRCA1:NM_007300:exon5:c.292_293delinsTT:p.G98F	Benign
	17:43104876:CC:AG	BRCA1	BRCA1:NM_007297:exon4:c.151_152delinsCT:p.G51L,BRCA1:NM_007298:exon4:c.292_293delinsCT:p.G98L,BRCA1:NM_007294:exon5:c.292_293delinsCT:p.G98L,BRCA1:NM_007299:exon5:c.292_293delinsCT:p.G98L,BRCA1:NM_007300:exon5:c.292_293delinsCT:p.G98L	Benign
	17:43104876:CC:AT	BRCA1	BRCA1:NM_007297:exon4:c.151_152delinsAT:p.G51I,BRCA1:NM_007298:exon4:c.292_293delinsAT:p.G98I,BRCA1:NM_007294:exon5:c.292_293delinsAT:p.G98I,BRCA1:NM_007299:exon5:c.292_293delinsAT:p.G98I,BRCA1:NM_007300:exon5:c.292_293delinsAT:p.G98I	Benign
	17:43104876:C:CCACGCTAGGGAAGAGAGAGGAATGG	BRCA1	BRCA1:NM_007297:exon4:c.151_152insCCATTCCTCTCTCTTCCCTAGCGTG:p.G51Afs*17,BRCA1:NM_007298:exon4:c.292_293insCCATTCCTCTCTCTTCCCTAGCGTG:p.G98Afs*17,BRCA1:NM_007294:exon5:c.292_293insCCATTCCTCTCTCTTCCCTAGCGTG:p.G98Afs*17,BRCA1:NM_007299:exon5:c.292_293insCCATTCCTCTCTCTTCCCTAGCGTG:p.G98Afs*17,BRCA1:NM_007300:exon5:c.292_293insCCATTCCTCTCTCTTCCCTAGCGTG:p.G98Afs*17	Pathogenic
	17:43104876:C:CG	BRCA1	BRCA1:NM_007297:exon4:c.151_152insC:p.G51Afs*9,BRCA1:NM_007298:exon4:c.292_293insC:p.G98Afs*9,BRCA1:NM_007294:exon5:c.292_293insC:p.G98Afs*9,BRCA1:NM_007299:exon5:c.292_293insC:p.G98Afs*9,BRCA1:NM_007300:exon5:c.292_293insC:p.G98Afs*9	Pathogenic
	17:43104876:CC:GA	BRCA1	BRCA1:NM_007297:exon4:c.151_152delinsTC:p.G51S,BRCA1:NM_007298:exon4:c.292_293delinsTC:p.G98S,BRCA1:NM_007294:exon5:c.292_293delinsTC:p.G98S,BRCA1:NM_007299:exon5:c.292_293delinsTC:p.G98S,BRCA1:NM_007300:exon5:c.292_293delinsTC:p.G98S	Benign
	17:43104876:CC:GG	BRCA1	BRCA1:NM_007297:exon4:c.151_152delinsCC:p.G51P,BRCA1:NM_007298:exon4:c.292_293delinsCC:p.G98P,BRCA1:NM_007294:exon5:c.292_293delinsCC:p.G98P,BRCA1:NM_007299:exon5:c.292_293delinsCC:p.G98P,BRCA1:NM_007300:exon5:c.292_293delinsCC:p.G98P	Benign
	17:43104876:CC:GT	BRCA1	BRCA1:NM_007297:exon4:c.151_152delinsAC:p.G51T,BRCA1:NM_007298:exon4:c.292_293delinsAC:p.G98T,BRCA1:NM_007294:exon5:c.292_293delinsAC:p.G98T,BRCA1:NM_007299:exon5:c.292_293delinsAC:p.G98T,BRCA1:NM_007300:exon5:c.292_293delinsAC:p.G98T	Benign
	17:43104876:CCT:C	BRCA1	BRCA1:NM_007297:exon4:c.150_151del:p.G51Ffs*8,BRCA1:NM_007298:exon4:c.291_292del:p.G98Ffs*8,BRCA1:NM_007294:exon5:c.291_292del:p.G98Ffs*8,BRCA1:NM_007299:exon5:c.291_292del:p.G98Ffs*8,BRCA1:NM_007300:exon5:c.291_292del:p.G98Ffs*8	Pathogenic
	17:43104876:CC:TG	BRCA1	BRCA1:NM_007297:exon4:c.151_152delinsCA:p.G51H,BRCA1:NM_007298:exon4:c.292_293delinsCA:p.G98H,BRCA1:NM_007294:exon5:c.292_293delinsCA:p.G98H,BRCA1:NM_007299:exon5:c.292_293delinsCA:p.G98H,BRCA1:NM_007300:exon5:c.292_293delinsCA:p.G98H	Benign
	17:43104876:CCTGT:C	BRCA1	BRCA1:NM_007297:exon4:c.148_151del:p.T50Vfs*21,BRCA1:NM_007298:exon4:c.289_292del:p.T97Vfs*21,BRCA1:NM_007294:exon5:c.289_292del:p.T97Vfs*21,BRCA1:NM_007299:exon5:c.289_292del:p.T97Vfs*21,BRCA1:NM_007300:exon5:c.289_292del:p.T97Vfs*21	Pathogenic
	17:43104876:CCTGTG:C	BRCA1	BRCA1:NM_007297:exon4:c.147_151del:p.D49Efs*9,BRCA1:NM_007298:exon4:c.288_292del:p.D96Efs*9,BRCA1:NM_007294:exon5:c.288_292del:p.D96Efs*9,BRCA1:NM_007299:exon5:c.288_292del:p.D96Efs*9,BRCA1:NM_007300:exon5:c.288_292del:p.D96Efs*9	Pathogenic
	17:43104876:CC:TT	BRCA1	BRCA1:NM_007297:exon4:c.151_152delinsAA:p.G51N,BRCA1:NM_007298:exon4:c.292_293delinsAA:p.G98N,BRCA1:NM_007294:exon5:c.292_293delinsAA:p.G98N,BRCA1:NM_007299:exon5:c.292_293delinsAA:p.G98N,BRCA1:NM_007300:exon5:c.292_293delinsAA:p.G98N	Benign
	17:43104876:C:G	BRCA1	BRCA1:NM_007297:exon4:c.G152C:p.G51A,BRCA1:NM_007298:exon4:c.G293C:p.G98A,BRCA1:NM_007294:exon5:c.G293C:p.G98A,BRCA1:NM_007299:exon5:c.G293C:p.G98A,BRCA1:NM_007300:exon5:c.G293C:p.G98A	Benign	not_provided
	17:43104876:C:T	BRCA1	BRCA1:NM_007297:exon4:c.G152A:p.G51D,BRCA1:NM_007298:exon4:c.G293A:p.G98D,BRCA1:NM_007294:exon5:c.G293A:p.G98D,BRCA1:NM_007299:exon5:c.G293A:p.G98D,BRCA1:NM_007300:exon5:c.G293A:p.G98D	Pathogenic	not_provided
	17:43104877:C:A	BRCA1	BRCA1:NM_007297:exon4:c.G151T:p.G51C,BRCA1:NM_007298:exon4:c.G292T:p.G98C,BRCA1:NM_007294:exon5:c.G292T:p.G98C,BRCA1:NM_007299:exon5:c.G292T:p.G98C,BRCA1:NM_007300:exon5:c.G292T:p.G98C	Benign	not_provided
	17:43104877:C:CCTGA	BRCA1	BRCA1:NM_007297:exon4:c.150_151insTCAG:p.G51Sfs*10,BRCA1:NM_007298:exon4:c.291_292insTCAG:p.G98Sfs*10,BRCA1:NM_007294:exon5:c.291_292insTCAG:p.G98Sfs*10,BRCA1:NM_007299:exon5:c.291_292insTCAG:p.G98Sfs*10,BRCA1:NM_007300:exon5:c.291_292insTCAG:p.G98Sfs*10	Pathogenic
	17:43104877:C:CT	BRCA1	BRCA1:NM_007297:exon4:c.150dupA:p.G51Rfs*9,BRCA1:NM_007298:exon4:c.291dupA:p.G98Rfs*9,BRCA1:NM_007294:exon5:c.291dupA:p.G98Rfs*9,BRCA1:NM_007299:exon5:c.291dupA:p.G98Rfs*9,BRCA1:NM_007300:exon5:c.291dupA:p.G98Rfs*9	Pathogenic
	17:43104877:C:G	BRCA1	BRCA1:NM_007297:exon4:c.G151C:p.G51R,BRCA1:NM_007298:exon4:c.G292C:p.G98R,BRCA1:NM_007294:exon5:c.G292C:p.G98R,BRCA1:NM_007299:exon5:c.G292C:p.G98R,BRCA1:NM_007300:exon5:c.G292C:p.G98R	Pathogenic	Uncertain_significance
	17:43104877:C:T	BRCA1	BRCA1:NM_007297:exon4:c.G151A:p.G51S,BRCA1:NM_007298:exon4:c.G292A:p.G98S,BRCA1:NM_007294:exon5:c.G292A:p.G98S,BRCA1:NM_007299:exon5:c.G292A:p.G98S,BRCA1:NM_007300:exon5:c.G292A:p.G98S	Benign	not_provided
	17:43104877:CTG:C	BRCA1	BRCA1:NM_007297:exon4:c.149_150del:p.T50Rfs*9,BRCA1:NM_007298:exon4:c.290_291del:p.T97Rfs*9,BRCA1:NM_007294:exon5:c.290_291del:p.T97Rfs*9,BRCA1:NM_007299:exon5:c.290_291del:p.T97Rfs*9,BRCA1:NM_007300:exon5:c.290_291del:p.T97Rfs*9	Pathogenic	Pathogenic
	17:43104878:T:A	BRCA1	BRCA1:NM_007297:exon4:c.A150T:p.T50T,BRCA1:NM_007298:exon4:c.A291T:p.T97T,BRCA1:NM_007294:exon5:c.A291T:p.T97T,BRCA1:NM_007299:exon5:c.A291T:p.T97T,BRCA1:NM_007300:exon5:c.A291T:p.T97T	Benign	not_provided
	17:43104878:TG:AA	BRCA1	BRCA1:NM_007297:exon4:c.149_150delinsTT:p.T50I,BRCA1:NM_007298:exon4:c.290_291delinsTT:p.T97I,BRCA1:NM_007294:exon5:c.290_291delinsTT:p.T97I,BRCA1:NM_007299:exon5:c.290_291delinsTT:p.T97I,BRCA1:NM_007300:exon5:c.290_291delinsTT:p.T97I	Benign
	17:43104878:TG:AC	BRCA1	BRCA1:NM_007297:exon4:c.149_150delinsGT:p.T50S,BRCA1:NM_007298:exon4:c.290_291delinsGT:p.T97S,BRCA1:NM_007294:exon5:c.290_291delinsGT:p.T97S,BRCA1:NM_007299:exon5:c.290_291delinsGT:p.T97S,BRCA1:NM_007300:exon5:c.290_291delinsGT:p.T97S	Benign
	17:43104878:TG:AT	BRCA1	BRCA1:NM_007297:exon4:c.149_150delinsAT:p.T50N,BRCA1:NM_007298:exon4:c.290_291delinsAT:p.T97N,BRCA1:NM_007294:exon5:c.290_291delinsAT:p.T97N,BRCA1:NM_007299:exon5:c.290_291delinsAT:p.T97N,BRCA1:NM_007300:exon5:c.290_291delinsAT:p.T97N	Benign
	17:43104878:TG:CA	BRCA1	BRCA1:NM_007297:exon4:c.149_150delinsTG:p.T50M,BRCA1:NM_007298:exon4:c.290_291delinsTG:p.T97M,BRCA1:NM_007294:exon5:c.290_291delinsTG:p.T97M,BRCA1:NM_007299:exon5:c.290_291delinsTG:p.T97M,BRCA1:NM_007300:exon5:c.290_291delinsTG:p.T97M	Benign
	17:43104878:TG:CC	BRCA1	BRCA1:NM_007297:exon4:c.149_150delinsGG:p.T50R,BRCA1:NM_007298:exon4:c.290_291delinsGG:p.T97R,BRCA1:NM_007294:exon5:c.290_291delinsGG:p.T97R,BRCA1:NM_007299:exon5:c.290_291delinsGG:p.T97R,BRCA1:NM_007300:exon5:c.290_291delinsGG:p.T97R	Benign
	17:43104878:TG:CT	BRCA1	BRCA1:NM_007297:exon4:c.149_150delinsAG:p.T50K,BRCA1:NM_007298:exon4:c.290_291delinsAG:p.T97K,BRCA1:NM_007294:exon5:c.290_291delinsAG:p.T97K,BRCA1:NM_007299:exon5:c.290_291delinsAG:p.T97K,BRCA1:NM_007300:exon5:c.290_291delinsAG:p.T97K	Benign
	17:43104878:TG:GA	BRCA1	BRCA1:NM_007297:exon4:c.149_150delinsTC:p.T50I,BRCA1:NM_007298:exon4:c.290_291delinsTC:p.T97I,BRCA1:NM_007294:exon5:c.290_291delinsTC:p.T97I,BRCA1:NM_007299:exon5:c.290_291delinsTC:p.T97I,BRCA1:NM_007300:exon5:c.290_291delinsTC:p.T97I	Benign
	17:43104878:TG:GC	BRCA1	BRCA1:NM_007297:exon4:c.149_150delinsGC:p.T50S,BRCA1:NM_007298:exon4:c.290_291delinsGC:p.T97S,BRCA1:NM_007294:exon5:c.290_291delinsGC:p.T97S,BRCA1:NM_007299:exon5:c.290_291delinsGC:p.T97S,BRCA1:NM_007300:exon5:c.290_291delinsGC:p.T97S	Benign
	17:43104878:TG:GT	BRCA1	BRCA1:NM_007297:exon4:c.149_150delinsAC:p.T50N,BRCA1:NM_007298:exon4:c.290_291delinsAC:p.T97N,BRCA1:NM_007294:exon5:c.290_291delinsAC:p.T97N,BRCA1:NM_007299:exon5:c.290_291delinsAC:p.T97N,BRCA1:NM_007300:exon5:c.290_291delinsAC:p.T97N	Benign
	17:43104878:TGT:AAA	BRCA1	BRCA1:NM_007297:exon4:c.148_150delinsTTT:p.T50F,BRCA1:NM_007298:exon4:c.289_291delinsTTT:p.T97F,BRCA1:NM_007294:exon5:c.289_291delinsTTT:p.T97F,BRCA1:NM_007299:exon5:c.289_291delinsTTT:p.T97F,BRCA1:NM_007300:exon5:c.289_291delinsTTT:p.T97F	Benign
	17:43104878:TGT:AAC	BRCA1	BRCA1:NM_007297:exon4:c.148_150delinsGTT:p.T50V,BRCA1:NM_007298:exon4:c.289_291delinsGTT:p.T97V,BRCA1:NM_007294:exon5:c.289_291delinsGTT:p.T97V,BRCA1:NM_007299:exon5:c.289_291delinsGTT:p.T97V,BRCA1:NM_007300:exon5:c.289_291delinsGTT:p.T97V	Benign
	17:43104878:TGT:AAG	BRCA1	BRCA1:NM_007297:exon4:c.148_150delinsCTT:p.T50L,BRCA1:NM_007298:exon4:c.289_291delinsCTT:p.T97L,BRCA1:NM_007294:exon5:c.289_291delinsCTT:p.T97L,BRCA1:NM_007299:exon5:c.289_291delinsCTT:p.T97L,BRCA1:NM_007300:exon5:c.289_291delinsCTT:p.T97L	Benign
	17:43104878:TGT:ACA	BRCA1	BRCA1:NM_007297:exon4:c.148_150delinsTGT:p.T50C,BRCA1:NM_007298:exon4:c.289_291delinsTGT:p.T97C,BRCA1:NM_007294:exon5:c.289_291delinsTGT:p.T97C,BRCA1:NM_007299:exon5:c.289_291delinsTGT:p.T97C,BRCA1:NM_007300:exon5:c.289_291delinsTGT:p.T97C	Benign
	17:43104878:TGT:ACC	BRCA1	BRCA1:NM_007297:exon4:c.148_150delinsGGT:p.T50G,BRCA1:NM_007298:exon4:c.289_291delinsGGT:p.T97G,BRCA1:NM_007294:exon5:c.289_291delinsGGT:p.T97G,BRCA1:NM_007299:exon5:c.289_291delinsGGT:p.T97G,BRCA1:NM_007300:exon5:c.289_291delinsGGT:p.T97G	Benign
	17:43104878:TGT:ACG	BRCA1	BRCA1:NM_007297:exon4:c.148_150delinsCGT:p.T50R,BRCA1:NM_007298:exon4:c.289_291delinsCGT:p.T97R,BRCA1:NM_007294:exon5:c.289_291delinsCGT:p.T97R,BRCA1:NM_007299:exon5:c.289_291delinsCGT:p.T97R,BRCA1:NM_007300:exon5:c.289_291delinsCGT:p.T97R	Benign
	17:43104878:TGT:AGA	BRCA1	BRCA1:NM_007297:exon4:c.148_150delinsTCT:p.T50S,BRCA1:NM_007298:exon4:c.289_291delinsTCT:p.T97S,BRCA1:NM_007294:exon5:c.289_291delinsTCT:p.T97S,BRCA1:NM_007299:exon5:c.289_291delinsTCT:p.T97S,BRCA1:NM_007300:exon5:c.289_291delinsTCT:p.T97S	Benign
	17:43104878:TGT:AGC	BRCA1	BRCA1:NM_007297:exon4:c.148_150delinsGCT:p.T50A,BRCA1:NM_007298:exon4:c.289_291delinsGCT:p.T97A,BRCA1:NM_007294:exon5:c.289_291delinsGCT:p.T97A,BRCA1:NM_007299:exon5:c.289_291delinsGCT:p.T97A,BRCA1:NM_007300:exon5:c.289_291delinsGCT:p.T97A	Benign
	17:43104878:TGT:AGG	BRCA1	BRCA1:NM_007297:exon4:c.148_150delinsCCT:p.T50P,BRCA1:NM_007298:exon4:c.289_291delinsCCT:p.T97P,BRCA1:NM_007294:exon5:c.289_291delinsCCT:p.T97P,BRCA1:NM_007299:exon5:c.289_291delinsCCT:p.T97P,BRCA1:NM_007300:exon5:c.289_291delinsCCT:p.T97P	Benign
	17:43104878:TGT:ATC	BRCA1	BRCA1:NM_007297:exon4:c.148_150delinsGAT:p.T50D,BRCA1:NM_007298:exon4:c.289_291delinsGAT:p.T97D,BRCA1:NM_007294:exon5:c.289_291delinsGAT:p.T97D,BRCA1:NM_007299:exon5:c.289_291delinsGAT:p.T97D,BRCA1:NM_007300:exon5:c.289_291delinsGAT:p.T97D	Benign
	17:43104878:TGT:ATG	BRCA1	BRCA1:NM_007297:exon4:c.148_150delinsCAT:p.T50H,BRCA1:NM_007298:exon4:c.289_291delinsCAT:p.T97H,BRCA1:NM_007294:exon5:c.289_291delinsCAT:p.T97H,BRCA1:NM_007299:exon5:c.289_291delinsCAT:p.T97H,BRCA1:NM_007300:exon5:c.289_291delinsCAT:p.T97H	Benign
	17:43104878:TGT:CAA	BRCA1	BRCA1:NM_007297:exon4:c.148_150delinsTTG:p.T50L,BRCA1:NM_007298:exon4:c.289_291delinsTTG:p.T97L,BRCA1:NM_007294:exon5:c.289_291delinsTTG:p.T97L,BRCA1:NM_007299:exon5:c.289_291delinsTTG:p.T97L,BRCA1:NM_007300:exon5:c.289_291delinsTTG:p.T97L	Benign
	17:43104878:TGT:CAC	BRCA1	BRCA1:NM_007297:exon4:c.148_150delinsGTG:p.T50V,BRCA1:NM_007298:exon4:c.289_291delinsGTG:p.T97V,BRCA1:NM_007294:exon5:c.289_291delinsGTG:p.T97V,BRCA1:NM_007299:exon5:c.289_291delinsGTG:p.T97V,BRCA1:NM_007300:exon5:c.289_291delinsGTG:p.T97V	Benign
	17:43104878:TGT:CAG	BRCA1	BRCA1:NM_007297:exon4:c.148_150delinsCTG:p.T50L,BRCA1:NM_007298:exon4:c.289_291delinsCTG:p.T97L,BRCA1:NM_007294:exon5:c.289_291delinsCTG:p.T97L,BRCA1:NM_007299:exon5:c.289_291delinsCTG:p.T97L,BRCA1:NM_007300:exon5:c.289_291delinsCTG:p.T97L	Benign
	17:43104878:TGT:CCA	BRCA1	BRCA1:NM_007297:exon4:c.148_150delinsTGG:p.T50W,BRCA1:NM_007298:exon4:c.289_291delinsTGG:p.T97W,BRCA1:NM_007294:exon5:c.289_291delinsTGG:p.T97W,BRCA1:NM_007299:exon5:c.289_291delinsTGG:p.T97W,BRCA1:NM_007300:exon5:c.289_291delinsTGG:p.T97W	Benign
	17:43104878:TGT:CCC	BRCA1	BRCA1:NM_007297:exon4:c.148_150delinsGGG:p.T50G,BRCA1:NM_007298:exon4:c.289_291delinsGGG:p.T97G,BRCA1:NM_007294:exon5:c.289_291delinsGGG:p.T97G,BRCA1:NM_007299:exon5:c.289_291delinsGGG:p.T97G,BRCA1:NM_007300:exon5:c.289_291delinsGGG:p.T97G	Benign
	17:43104878:TGT:CCG	BRCA1	BRCA1:NM_007297:exon4:c.148_150delinsCGG:p.T50R,BRCA1:NM_007298:exon4:c.289_291delinsCGG:p.T97R,BRCA1:NM_007294:exon5:c.289_291delinsCGG:p.T97R,BRCA1:NM_007299:exon5:c.289_291delinsCGG:p.T97R,BRCA1:NM_007300:exon5:c.289_291delinsCGG:p.T97R	Benign
	17:43104878:TGT:CGA	BRCA1	BRCA1:NM_007297:exon4:c.148_150delinsTCG:p.T50S,BRCA1:NM_007298:exon4:c.289_291delinsTCG:p.T97S,BRCA1:NM_007294:exon5:c.289_291delinsTCG:p.T97S,BRCA1:NM_007299:exon5:c.289_291delinsTCG:p.T97S,BRCA1:NM_007300:exon5:c.289_291delinsTCG:p.T97S	Benign
	17:43104878:TGT:CGC	BRCA1	BRCA1:NM_007297:exon4:c.148_150delinsGCG:p.T50A,BRCA1:NM_007298:exon4:c.289_291delinsGCG:p.T97A,BRCA1:NM_007294:exon5:c.289_291delinsGCG:p.T97A,BRCA1:NM_007299:exon5:c.289_291delinsGCG:p.T97A,BRCA1:NM_007300:exon5:c.289_291delinsGCG:p.T97A	Benign
	17:43104878:TGT:CGG	BRCA1	BRCA1:NM_007297:exon4:c.148_150delinsCCG:p.T50P,BRCA1:NM_007298:exon4:c.289_291delinsCCG:p.T97P,BRCA1:NM_007294:exon5:c.289_291delinsCCG:p.T97P,BRCA1:NM_007299:exon5:c.289_291delinsCCG:p.T97P,BRCA1:NM_007300:exon5:c.289_291delinsCCG:p.T97P	Benign
	17:43104878:TGT:CTA	BRCA1	BRCA1:NM_007297:exon4:c.148_150delinsTAG:p.T50_Y1816del,BRCA1:NM_007298:exon4:c.289_291delinsTAG:p.T97_Y759del,BRCA1:NM_007294:exon5:c.289_291delinsTAG:p.T97_Y1863del,BRCA1:NM_007299:exon5:c.289_291delinsTAG:p.T97_V699del,BRCA1:NM_007300:exon5:c.289_291delinsTAG:p.T97_Y1884del	Pathogenic
	17:43104878:TGT:CTC	BRCA1	BRCA1:NM_007297:exon4:c.148_150delinsGAG:p.T50E,BRCA1:NM_007298:exon4:c.289_291delinsGAG:p.T97E,BRCA1:NM_007294:exon5:c.289_291delinsGAG:p.T97E,BRCA1:NM_007299:exon5:c.289_291delinsGAG:p.T97E,BRCA1:NM_007300:exon5:c.289_291delinsGAG:p.T97E	Benign
	17:43104878:TGT:CTG	BRCA1	BRCA1:NM_007297:exon4:c.148_150delinsCAG:p.T50Q,BRCA1:NM_007298:exon4:c.289_291delinsCAG:p.T97Q,BRCA1:NM_007294:exon5:c.289_291delinsCAG:p.T97Q,BRCA1:NM_007299:exon5:c.289_291delinsCAG:p.T97Q,BRCA1:NM_007300:exon5:c.289_291delinsCAG:p.T97Q	Benign
	17:43104878:TGT:GAA	BRCA1	BRCA1:NM_007297:exon4:c.148_150delinsTTC:p.T50F,BRCA1:NM_007298:exon4:c.289_291delinsTTC:p.T97F,BRCA1:NM_007294:exon5:c.289_291delinsTTC:p.T97F,BRCA1:NM_007299:exon5:c.289_291delinsTTC:p.T97F,BRCA1:NM_007300:exon5:c.289_291delinsTTC:p.T97F	Benign
	17:43104878:TGT:GAC	BRCA1	BRCA1:NM_007297:exon4:c.148_150delinsGTC:p.T50V,BRCA1:NM_007298:exon4:c.289_291delinsGTC:p.T97V,BRCA1:NM_007294:exon5:c.289_291delinsGTC:p.T97V,BRCA1:NM_007299:exon5:c.289_291delinsGTC:p.T97V,BRCA1:NM_007300:exon5:c.289_291delinsGTC:p.T97V	Benign
	17:43104878:TGT:GAG	BRCA1	BRCA1:NM_007297:exon4:c.148_150delinsCTC:p.T50L,BRCA1:NM_007298:exon4:c.289_291delinsCTC:p.T97L,BRCA1:NM_007294:exon5:c.289_291delinsCTC:p.T97L,BRCA1:NM_007299:exon5:c.289_291delinsCTC:p.T97L,BRCA1:NM_007300:exon5:c.289_291delinsCTC:p.T97L	Benign
	17:43104878:TGT:GCA	BRCA1	BRCA1:NM_007297:exon4:c.148_150delinsTGC:p.T50C,BRCA1:NM_007298:exon4:c.289_291delinsTGC:p.T97C,BRCA1:NM_007294:exon5:c.289_291delinsTGC:p.T97C,BRCA1:NM_007299:exon5:c.289_291delinsTGC:p.T97C,BRCA1:NM_007300:exon5:c.289_291delinsTGC:p.T97C	Benign
	17:43104878:TGT:GCC	BRCA1	BRCA1:NM_007297:exon4:c.148_150delinsGGC:p.T50G,BRCA1:NM_007298:exon4:c.289_291delinsGGC:p.T97G,BRCA1:NM_007294:exon5:c.289_291delinsGGC:p.T97G,BRCA1:NM_007299:exon5:c.289_291delinsGGC:p.T97G,BRCA1:NM_007300:exon5:c.289_291delinsGGC:p.T97G	Benign
	17:43104878:TGT:GCG	BRCA1	BRCA1:NM_007297:exon4:c.148_150delinsCGC:p.T50R,BRCA1:NM_007298:exon4:c.289_291delinsCGC:p.T97R,BRCA1:NM_007294:exon5:c.289_291delinsCGC:p.T97R,BRCA1:NM_007299:exon5:c.289_291delinsCGC:p.T97R,BRCA1:NM_007300:exon5:c.289_291delinsCGC:p.T97R	Benign
	17:43104878:TGT:GGA	BRCA1	BRCA1:NM_007297:exon4:c.148_150delinsTCC:p.T50S,BRCA1:NM_007298:exon4:c.289_291delinsTCC:p.T97S,BRCA1:NM_007294:exon5:c.289_291delinsTCC:p.T97S,BRCA1:NM_007299:exon5:c.289_291delinsTCC:p.T97S,BRCA1:NM_007300:exon5:c.289_291delinsTCC:p.T97S	Benign
	17:43104878:TGT:GGC	BRCA1	BRCA1:NM_007297:exon4:c.148_150delinsGCC:p.T50A,BRCA1:NM_007298:exon4:c.289_291delinsGCC:p.T97A,BRCA1:NM_007294:exon5:c.289_291delinsGCC:p.T97A,BRCA1:NM_007299:exon5:c.289_291delinsGCC:p.T97A,BRCA1:NM_007300:exon5:c.289_291delinsGCC:p.T97A	Benign
	17:43104878:TGT:GGG	BRCA1	BRCA1:NM_007297:exon4:c.148_150delinsCCC:p.T50P,BRCA1:NM_007298:exon4:c.289_291delinsCCC:p.T97P,BRCA1:NM_007294:exon5:c.289_291delinsCCC:p.T97P,BRCA1:NM_007299:exon5:c.289_291delinsCCC:p.T97P,BRCA1:NM_007300:exon5:c.289_291delinsCCC:p.T97P	Benign
	17:43104878:TGT:GTC	BRCA1	BRCA1:NM_007297:exon4:c.148_150delinsGAC:p.T50D,BRCA1:NM_007298:exon4:c.289_291delinsGAC:p.T97D,BRCA1:NM_007294:exon5:c.289_291delinsGAC:p.T97D,BRCA1:NM_007299:exon5:c.289_291delinsGAC:p.T97D,BRCA1:NM_007300:exon5:c.289_291delinsGAC:p.T97D	Benign
	17:43104878:TGT:GTG	BRCA1	BRCA1:NM_007297:exon4:c.148_150delinsCAC:p.T50H,BRCA1:NM_007298:exon4:c.289_291delinsCAC:p.T97H,BRCA1:NM_007294:exon5:c.289_291delinsCAC:p.T97H,BRCA1:NM_007299:exon5:c.289_291delinsCAC:p.T97H,BRCA1:NM_007300:exon5:c.289_291delinsCAC:p.T97H	Benign
	17:43104879:G:A	BRCA1	BRCA1:NM_007297:exon4:c.C149T:p.T50I,BRCA1:NM_007298:exon4:c.C290T:p.T97I,BRCA1:NM_007294:exon5:c.C290T:p.T97I,BRCA1:NM_007299:exon5:c.C290T:p.T97I,BRCA1:NM_007300:exon5:c.C290T:p.T97I	Pathogenic	Uncertain_significance
	17:43104879:G:C	BRCA1	BRCA1:NM_007297:exon4:c.C149G:p.T50R,BRCA1:NM_007298:exon4:c.C290G:p.T97R,BRCA1:NM_007294:exon5:c.C290G:p.T97R,BRCA1:NM_007299:exon5:c.C290G:p.T97R,BRCA1:NM_007300:exon5:c.C290G:p.T97R	Benign	Uncertain_significance
	17:43104879:G:GT	BRCA1	BRCA1:NM_007297:exon4:c.148dupA:p.T50Nfs*10,BRCA1:NM_007298:exon4:c.289dupA:p.T97Nfs*10,BRCA1:NM_007294:exon5:c.289dupA:p.T97Nfs*10,BRCA1:NM_007299:exon5:c.289dupA:p.T97Nfs*10,BRCA1:NM_007300:exon5:c.289dupA:p.T97Nfs*10	Pathogenic
	17:43104879:G:T	BRCA1	BRCA1:NM_007297:exon4:c.C149A:p.T50K,BRCA1:NM_007298:exon4:c.C290A:p.T97K,BRCA1:NM_007294:exon5:c.C290A:p.T97K,BRCA1:NM_007299:exon5:c.C290A:p.T97K,BRCA1:NM_007300:exon5:c.C290A:p.T97K	Pathogenic	not_provided
	17:43104879:GT:AA	BRCA1	BRCA1:NM_007297:exon4:c.148_149delinsTT:p.T50L,BRCA1:NM_007298:exon4:c.289_290delinsTT:p.T97L,BRCA1:NM_007294:exon5:c.289_290delinsTT:p.T97L,BRCA1:NM_007299:exon5:c.289_290delinsTT:p.T97L,BRCA1:NM_007300:exon5:c.289_290delinsTT:p.T97L	Benign
	17:43104879:GT:AC	BRCA1	BRCA1:NM_007297:exon4:c.148_149delinsGT:p.T50V,BRCA1:NM_007298:exon4:c.289_290delinsGT:p.T97V,BRCA1:NM_007294:exon5:c.289_290delinsGT:p.T97V,BRCA1:NM_007299:exon5:c.289_290delinsGT:p.T97V,BRCA1:NM_007300:exon5:c.289_290delinsGT:p.T97V	Benign
	17:43104879:GT:AG	BRCA1	BRCA1:NM_007297:exon4:c.148_149delinsCT:p.T50L,BRCA1:NM_007298:exon4:c.289_290delinsCT:p.T97L,BRCA1:NM_007294:exon5:c.289_290delinsCT:p.T97L,BRCA1:NM_007299:exon5:c.289_290delinsCT:p.T97L,BRCA1:NM_007300:exon5:c.289_290delinsCT:p.T97L	Benign
	17:43104879:GT:CA	BRCA1	BRCA1:NM_007297:exon4:c.148_149delinsTG:p.T50_Y1816del,BRCA1:NM_007298:exon4:c.289_290delinsTG:p.T97_Y759del,BRCA1:NM_007294:exon5:c.289_290delinsTG:p.T97_Y1863del,BRCA1:NM_007299:exon5:c.289_290delinsTG:p.T97_V699del,BRCA1:NM_007300:exon5:c.289_290delinsTG:p.T97_Y1884del	Pathogenic
	17:43104879:GT:CC	BRCA1	BRCA1:NM_007297:exon4:c.148_149delinsGG:p.T50G,BRCA1:NM_007298:exon4:c.289_290delinsGG:p.T97G,BRCA1:NM_007294:exon5:c.289_290delinsGG:p.T97G,BRCA1:NM_007299:exon5:c.289_290delinsGG:p.T97G,BRCA1:NM_007300:exon5:c.289_290delinsGG:p.T97G	Benign
	17:43104879:GT:CG	BRCA1	BRCA1:NM_007297:exon4:c.148_149delinsCG:p.T50R,BRCA1:NM_007298:exon4:c.289_290delinsCG:p.T97R,BRCA1:NM_007294:exon5:c.289_290delinsCG:p.T97R,BRCA1:NM_007299:exon5:c.289_290delinsCG:p.T97R,BRCA1:NM_007300:exon5:c.289_290delinsCG:p.T97R	Benign
	17:43104879:GT:TA	BRCA1	BRCA1:NM_007297:exon4:c.148_149delinsTA:p.T50_Y1816del,BRCA1:NM_007298:exon4:c.289_290delinsTA:p.T97_Y759del,BRCA1:NM_007294:exon5:c.289_290delinsTA:p.T97_Y1863del,BRCA1:NM_007299:exon5:c.289_290delinsTA:p.T97_V699del,BRCA1:NM_007300:exon5:c.289_290delinsTA:p.T97_Y1884del	Pathogenic
	17:43104879:GT:TC	BRCA1	BRCA1:NM_007297:exon4:c.148_149delinsGA:p.T50E,BRCA1:NM_007298:exon4:c.289_290delinsGA:p.T97E,BRCA1:NM_007294:exon5:c.289_290delinsGA:p.T97E,BRCA1:NM_007299:exon5:c.289_290delinsGA:p.T97E,BRCA1:NM_007300:exon5:c.289_290delinsGA:p.T97E	Benign
	17:43104879:GT:TG	BRCA1	BRCA1:NM_007297:exon4:c.148_149delinsCA:p.T50Q,BRCA1:NM_007298:exon4:c.289_290delinsCA:p.T97Q,BRCA1:NM_007294:exon5:c.289_290delinsCA:p.T97Q,BRCA1:NM_007299:exon5:c.289_290delinsCA:p.T97Q,BRCA1:NM_007300:exon5:c.289_290delinsCA:p.T97Q	Benign
	17:43104880:T:A	BRCA1	BRCA1:NM_007297:exon4:c.A148T:p.T50S,BRCA1:NM_007298:exon4:c.A289T:p.T97S,BRCA1:NM_007294:exon5:c.A289T:p.T97S,BRCA1:NM_007299:exon5:c.A289T:p.T97S,BRCA1:NM_007300:exon5:c.A289T:p.T97S	Benign	not_provided
	17:43104880:T:C	BRCA1	BRCA1:NM_007297:exon4:c.A148G:p.T50A,BRCA1:NM_007298:exon4:c.A289G:p.T97A,BRCA1:NM_007294:exon5:c.A289G:p.T97A,BRCA1:NM_007299:exon5:c.A289G:p.T97A,BRCA1:NM_007300:exon5:c.A289G:p.T97A	Benign	Uncertain_significance
	17:43104880:T:G	BRCA1	BRCA1:NM_007297:exon4:c.A148C:p.T50P,BRCA1:NM_007298:exon4:c.A289C:p.T97P,BRCA1:NM_007294:exon5:c.A289C:p.T97P,BRCA1:NM_007299:exon5:c.A289C:p.T97P,BRCA1:NM_007300:exon5:c.A289C:p.T97P	Benign	not_provided
	17:43104880:T:TGTCAAGC	BRCA1	BRCA1:NM_007297:exon4:c.147_148insGCTTGAC:p.T50Afs*2,BRCA1:NM_007298:exon4:c.288_289insGCTTGAC:p.T97Afs*2,BRCA1:NM_007294:exon5:c.288_289insGCTTGAC:p.T97Afs*2,BRCA1:NM_007299:exon5:c.288_289insGCTTGAC:p.T97Afs*2,BRCA1:NM_007300:exon5:c.288_289insGCTTGAC:p.T97Afs*2	Pathogenic
	17:43104881:G:C	BRCA1	BRCA1:NM_007297:exon4:c.C147G:p.D49E,BRCA1:NM_007298:exon4:c.C288G:p.D96E,BRCA1:NM_007294:exon5:c.C288G:p.D96E,BRCA1:NM_007299:exon5:c.C288G:p.D96E,BRCA1:NM_007300:exon5:c.C288G:p.D96E	Benign	not_provided
	17:43104881:G:GT	BRCA1	BRCA1:NM_007297:exon4:c.146dupA:p.D49Efs*11,BRCA1:NM_007298:exon4:c.287dupA:p.D96Efs*11,BRCA1:NM_007294:exon5:c.287dupA:p.D96Efs*11,BRCA1:NM_007299:exon5:c.287dupA:p.D96Efs*11,BRCA1:NM_007300:exon5:c.287dupA:p.D96Efs*11	Pathogenic
	17:43104881:G:GTTCT	BRCA1	BRCA1:NM_007297:exon4:c.146_147insAGAA:p.D49Efs*12,BRCA1:NM_007298:exon4:c.287_288insAGAA:p.D96Efs*12,BRCA1:NM_007294:exon5:c.287_288insAGAA:p.D96Efs*12,BRCA1:NM_007299:exon5:c.287_288insAGAA:p.D96Efs*12,BRCA1:NM_007300:exon5:c.287_288insAGAA:p.D96Efs*12	Pathogenic
	17:43104881:G:T	BRCA1	BRCA1:NM_007297:exon4:c.C147A:p.D49E,BRCA1:NM_007298:exon4:c.C288A:p.D96E,BRCA1:NM_007294:exon5:c.C288A:p.D96E,BRCA1:NM_007299:exon5:c.C288A:p.D96E,BRCA1:NM_007300:exon5:c.C288A:p.D96E	Benign	Uncertain_significance
	17:43104881:GT:AA	BRCA1	BRCA1:NM_007297:exon4:c.146_147delinsTT:p.D49V,BRCA1:NM_007298:exon4:c.287_288delinsTT:p.D96V,BRCA1:NM_007294:exon5:c.287_288delinsTT:p.D96V,BRCA1:NM_007299:exon5:c.287_288delinsTT:p.D96V,BRCA1:NM_007300:exon5:c.287_288delinsTT:p.D96V	Benign
	17:43104881:GT:AC	BRCA1	BRCA1:NM_007297:exon4:c.146_147delinsGT:p.D49G,BRCA1:NM_007298:exon4:c.287_288delinsGT:p.D96G,BRCA1:NM_007294:exon5:c.287_288delinsGT:p.D96G,BRCA1:NM_007299:exon5:c.287_288delinsGT:p.D96G,BRCA1:NM_007300:exon5:c.287_288delinsGT:p.D96G	Benign
	17:43104881:GT:AG	BRCA1	BRCA1:NM_007297:exon4:c.146_147delinsCT:p.D49A,BRCA1:NM_007298:exon4:c.287_288delinsCT:p.D96A,BRCA1:NM_007294:exon5:c.287_288delinsCT:p.D96A,BRCA1:NM_007299:exon5:c.287_288delinsCT:p.D96A,BRCA1:NM_007300:exon5:c.287_288delinsCT:p.D96A	Benign
	17:43104881:GT:CA	BRCA1	BRCA1:NM_007297:exon4:c.146_147delinsTG:p.D49V,BRCA1:NM_007298:exon4:c.287_288delinsTG:p.D96V,BRCA1:NM_007294:exon5:c.287_288delinsTG:p.D96V,BRCA1:NM_007299:exon5:c.287_288delinsTG:p.D96V,BRCA1:NM_007300:exon5:c.287_288delinsTG:p.D96V	Benign
	17:43104881:GTC:AAA	BRCA1	BRCA1:NM_007297:exon4:c.145_147delinsTTT:p.D49F,BRCA1:NM_007298:exon4:c.286_288delinsTTT:p.D96F,BRCA1:NM_007294:exon5:c.286_288delinsTTT:p.D96F,BRCA1:NM_007299:exon5:c.286_288delinsTTT:p.D96F,BRCA1:NM_007300:exon5:c.286_288delinsTTT:p.D96F	Benign
	17:43104881:GTC:AAG	BRCA1	BRCA1:NM_007297:exon4:c.145_147delinsCTT:p.D49L,BRCA1:NM_007298:exon4:c.286_288delinsCTT:p.D96L,BRCA1:NM_007294:exon5:c.286_288delinsCTT:p.D96L,BRCA1:NM_007299:exon5:c.286_288delinsCTT:p.D96L,BRCA1:NM_007300:exon5:c.286_288delinsCTT:p.D96L	Benign
	17:43104881:GTCAAGCTGAAAAGCACAA:G	BRCA1	BRCA1:NM_007297:exon4:c.129_146del:p.C44_D49del,BRCA1:NM_007298:exon4:c.270_287del:p.C91_D96del,BRCA1:NM_007294:exon5:c.270_287del:p.C91_D96del,BRCA1:NM_007299:exon5:c.270_287del:p.C91_D96del,BRCA1:NM_007300:exon5:c.270_287del:p.C91_D96del	Pathogenic
	17:43104881:GTC:AAT	BRCA1	BRCA1:NM_007297:exon4:c.145_147delinsATT:p.D49I,BRCA1:NM_007298:exon4:c.286_288delinsATT:p.D96I,BRCA1:NM_007294:exon5:c.286_288delinsATT:p.D96I,BRCA1:NM_007299:exon5:c.286_288delinsATT:p.D96I,BRCA1:NM_007300:exon5:c.286_288delinsATT:p.D96I	Benign
	17:43104881:GTC:ACA	BRCA1	BRCA1:NM_007297:exon4:c.145_147delinsTGT:p.D49C,BRCA1:NM_007298:exon4:c.286_288delinsTGT:p.D96C,BRCA1:NM_007294:exon5:c.286_288delinsTGT:p.D96C,BRCA1:NM_007299:exon5:c.286_288delinsTGT:p.D96C,BRCA1:NM_007300:exon5:c.286_288delinsTGT:p.D96C	Benign
	17:43104881:GTC:ACG	BRCA1	BRCA1:NM_007297:exon4:c.145_147delinsCGT:p.D49R,BRCA1:NM_007298:exon4:c.286_288delinsCGT:p.D96R,BRCA1:NM_007294:exon5:c.286_288delinsCGT:p.D96R,BRCA1:NM_007299:exon5:c.286_288delinsCGT:p.D96R,BRCA1:NM_007300:exon5:c.286_288delinsCGT:p.D96R	Benign
	17:43104881:GTC:ACT	BRCA1	BRCA1:NM_007297:exon4:c.145_147delinsAGT:p.D49S,BRCA1:NM_007298:exon4:c.286_288delinsAGT:p.D96S,BRCA1:NM_007294:exon5:c.286_288delinsAGT:p.D96S,BRCA1:NM_007299:exon5:c.286_288delinsAGT:p.D96S,BRCA1:NM_007300:exon5:c.286_288delinsAGT:p.D96S	Benign
	17:43104881:GTC:AGA	BRCA1	BRCA1:NM_007297:exon4:c.145_147delinsTCT:p.D49S,BRCA1:NM_007298:exon4:c.286_288delinsTCT:p.D96S,BRCA1:NM_007294:exon5:c.286_288delinsTCT:p.D96S,BRCA1:NM_007299:exon5:c.286_288delinsTCT:p.D96S,BRCA1:NM_007300:exon5:c.286_288delinsTCT:p.D96S	Benign
	17:43104881:GTC:AGG	BRCA1	BRCA1:NM_007297:exon4:c.145_147delinsCCT:p.D49P,BRCA1:NM_007298:exon4:c.286_288delinsCCT:p.D96P,BRCA1:NM_007294:exon5:c.286_288delinsCCT:p.D96P,BRCA1:NM_007299:exon5:c.286_288delinsCCT:p.D96P,BRCA1:NM_007300:exon5:c.286_288delinsCCT:p.D96P	Benign
	17:43104881:GTC:AGT	BRCA1	BRCA1:NM_007297:exon4:c.145_147delinsACT:p.D49T,BRCA1:NM_007298:exon4:c.286_288delinsACT:p.D96T,BRCA1:NM_007294:exon5:c.286_288delinsACT:p.D96T,BRCA1:NM_007299:exon5:c.286_288delinsACT:p.D96T,BRCA1:NM_007300:exon5:c.286_288delinsACT:p.D96T	Benign
	17:43104881:GTC:ATA	BRCA1	BRCA1:NM_007297:exon4:c.145_147delinsTAT:p.D49Y,BRCA1:NM_007298:exon4:c.286_288delinsTAT:p.D96Y,BRCA1:NM_007294:exon5:c.286_288delinsTAT:p.D96Y,BRCA1:NM_007299:exon5:c.286_288delinsTAT:p.D96Y,BRCA1:NM_007300:exon5:c.286_288delinsTAT:p.D96Y	Benign
	17:43104881:GTC:ATG	BRCA1	BRCA1:NM_007297:exon4:c.145_147delinsCAT:p.D49H,BRCA1:NM_007298:exon4:c.286_288delinsCAT:p.D96H,BRCA1:NM_007294:exon5:c.286_288delinsCAT:p.D96H,BRCA1:NM_007299:exon5:c.286_288delinsCAT:p.D96H,BRCA1:NM_007300:exon5:c.286_288delinsCAT:p.D96H	Benign
	17:43104881:GTC:ATT	BRCA1	BRCA1:NM_007297:exon4:c.145_147delinsAAT:p.D49N,BRCA1:NM_007298:exon4:c.286_288delinsAAT:p.D96N,BRCA1:NM_007294:exon5:c.286_288delinsAAT:p.D96N,BRCA1:NM_007299:exon5:c.286_288delinsAAT:p.D96N,BRCA1:NM_007300:exon5:c.286_288delinsAAT:p.D96N	Benign
	17:43104881:GT:CC	BRCA1	BRCA1:NM_007297:exon4:c.146_147delinsGG:p.D49G,BRCA1:NM_007298:exon4:c.287_288delinsGG:p.D96G,BRCA1:NM_007294:exon5:c.287_288delinsGG:p.D96G,BRCA1:NM_007299:exon5:c.287_288delinsGG:p.D96G,BRCA1:NM_007300:exon5:c.287_288delinsGG:p.D96G	Benign
	17:43104881:GTC:CAA	BRCA1	BRCA1:NM_007297:exon4:c.145_147delinsTTG:p.D49L,BRCA1:NM_007298:exon4:c.286_288delinsTTG:p.D96L,BRCA1:NM_007294:exon5:c.286_288delinsTTG:p.D96L,BRCA1:NM_007299:exon5:c.286_288delinsTTG:p.D96L,BRCA1:NM_007300:exon5:c.286_288delinsTTG:p.D96L	Benign
	17:43104881:GTC:CAG	BRCA1	BRCA1:NM_007297:exon4:c.145_147delinsCTG:p.D49L,BRCA1:NM_007298:exon4:c.286_288delinsCTG:p.D96L,BRCA1:NM_007294:exon5:c.286_288delinsCTG:p.D96L,BRCA1:NM_007299:exon5:c.286_288delinsCTG:p.D96L,BRCA1:NM_007300:exon5:c.286_288delinsCTG:p.D96L	Benign
	17:43104881:GTC:CCG	BRCA1	BRCA1:NM_007297:exon4:c.145_147delinsCGG:p.D49R,BRCA1:NM_007298:exon4:c.286_288delinsCGG:p.D96R,BRCA1:NM_007294:exon5:c.286_288delinsCGG:p.D96R,BRCA1:NM_007299:exon5:c.286_288delinsCGG:p.D96R,BRCA1:NM_007300:exon5:c.286_288delinsCGG:p.D96R	Benign
	17:43104881:GTC:CCT	BRCA1	BRCA1:NM_007297:exon4:c.145_147delinsAGG:p.D49R,BRCA1:NM_007298:exon4:c.286_288delinsAGG:p.D96R,BRCA1:NM_007294:exon5:c.286_288delinsAGG:p.D96R,BRCA1:NM_007299:exon5:c.286_288delinsAGG:p.D96R,BRCA1:NM_007300:exon5:c.286_288delinsAGG:p.D96R	Benign
	17:43104881:GTC:CGA	BRCA1	BRCA1:NM_007297:exon4:c.145_147delinsTCG:p.D49S,BRCA1:NM_007298:exon4:c.286_288delinsTCG:p.D96S,BRCA1:NM_007294:exon5:c.286_288delinsTCG:p.D96S,BRCA1:NM_007299:exon5:c.286_288delinsTCG:p.D96S,BRCA1:NM_007300:exon5:c.286_288delinsTCG:p.D96S	Benign
	17:43104881:GTC:CGG	BRCA1	BRCA1:NM_007297:exon4:c.145_147delinsCCG:p.D49P,BRCA1:NM_007298:exon4:c.286_288delinsCCG:p.D96P,BRCA1:NM_007294:exon5:c.286_288delinsCCG:p.D96P,BRCA1:NM_007299:exon5:c.286_288delinsCCG:p.D96P,BRCA1:NM_007300:exon5:c.286_288delinsCCG:p.D96P	Benign
	17:43104881:GTC:CGT	BRCA1	BRCA1:NM_007297:exon4:c.145_147delinsACG:p.D49T,BRCA1:NM_007298:exon4:c.286_288delinsACG:p.D96T,BRCA1:NM_007294:exon5:c.286_288delinsACG:p.D96T,BRCA1:NM_007299:exon5:c.286_288delinsACG:p.D96T,BRCA1:NM_007300:exon5:c.286_288delinsACG:p.D96T	Benign
	17:43104881:GTC:CTA	BRCA1	BRCA1:NM_007297:exon4:c.145_147delinsTAG:p.D49_Y1816del,BRCA1:NM_007298:exon4:c.286_288delinsTAG:p.D96_Y759del,BRCA1:NM_007294:exon5:c.286_288delinsTAG:p.D96_Y1863del,BRCA1:NM_007299:exon5:c.286_288delinsTAG:p.D96_V699del,BRCA1:NM_007300:exon5:c.286_288delinsTAG:p.D96_Y1884del	Pathogenic
	17:43104881:GTC:CTG	BRCA1	BRCA1:NM_007297:exon4:c.145_147delinsCAG:p.D49Q,BRCA1:NM_007298:exon4:c.286_288delinsCAG:p.D96Q,BRCA1:NM_007294:exon5:c.286_288delinsCAG:p.D96Q,BRCA1:NM_007299:exon5:c.286_288delinsCAG:p.D96Q,BRCA1:NM_007300:exon5:c.286_288delinsCAG:p.D96Q	Benign
	17:43104881:GTC:CTT	BRCA1	BRCA1:NM_007297:exon4:c.145_147delinsAAG:p.D49K,BRCA1:NM_007298:exon4:c.286_288delinsAAG:p.D96K,BRCA1:NM_007294:exon5:c.286_288delinsAAG:p.D96K,BRCA1:NM_007299:exon5:c.286_288delinsAAG:p.D96K,BRCA1:NM_007300:exon5:c.286_288delinsAAG:p.D96K	Benign
	17:43104881:GT:CG	BRCA1	BRCA1:NM_007297:exon4:c.146_147delinsCG:p.D49A,BRCA1:NM_007298:exon4:c.287_288delinsCG:p.D96A,BRCA1:NM_007294:exon5:c.287_288delinsCG:p.D96A,BRCA1:NM_007299:exon5:c.287_288delinsCG:p.D96A,BRCA1:NM_007300:exon5:c.287_288delinsCG:p.D96A	Benign
	17:43104881:GTC:G	BRCA1	BRCA1:NM_007297:exon4:c.145_146del:p.D49Hfs*10,BRCA1:NM_007298:exon4:c.286_287del:p.D96Hfs*10,BRCA1:NM_007294:exon5:c.286_287del:p.D96Hfs*10,BRCA1:NM_007299:exon5:c.286_287del:p.D96Hfs*10,BRCA1:NM_007300:exon5:c.286_287del:p.D96Hfs*10	Pathogenic
	17:43104881:GTC:TAA	BRCA1	BRCA1:NM_007297:exon4:c.145_147delinsTTA:p.D49L,BRCA1:NM_007298:exon4:c.286_288delinsTTA:p.D96L,BRCA1:NM_007294:exon5:c.286_288delinsTTA:p.D96L,BRCA1:NM_007299:exon5:c.286_288delinsTTA:p.D96L,BRCA1:NM_007300:exon5:c.286_288delinsTTA:p.D96L	Benign
	17:43104881:GTC:TAG	BRCA1	BRCA1:NM_007297:exon4:c.145_147delinsCTA:p.D49L,BRCA1:NM_007298:exon4:c.286_288delinsCTA:p.D96L,BRCA1:NM_007294:exon5:c.286_288delinsCTA:p.D96L,BRCA1:NM_007299:exon5:c.286_288delinsCTA:p.D96L,BRCA1:NM_007300:exon5:c.286_288delinsCTA:p.D96L	Benign
	17:43104881:GTC:TAT	BRCA1	BRCA1:NM_007297:exon4:c.145_147delinsATA:p.D49I,BRCA1:NM_007298:exon4:c.286_288delinsATA:p.D96I,BRCA1:NM_007294:exon5:c.286_288delinsATA:p.D96I,BRCA1:NM_007299:exon5:c.286_288delinsATA:p.D96I,BRCA1:NM_007300:exon5:c.286_288delinsATA:p.D96I	Benign
	17:43104881:GTC:TCA	BRCA1	BRCA1:NM_007297:exon4:c.145_147delinsTGA:p.D49_Y1816del,BRCA1:NM_007298:exon4:c.286_288delinsTGA:p.D96_Y759del,BRCA1:NM_007294:exon5:c.286_288delinsTGA:p.D96_Y1863del,BRCA1:NM_007299:exon5:c.286_288delinsTGA:p.D96_V699del,BRCA1:NM_007300:exon5:c.286_288delinsTGA:p.D96_Y1884del	Pathogenic
	17:43104881:GTC:TCG	BRCA1	BRCA1:NM_007297:exon4:c.145_147delinsCGA:p.D49R,BRCA1:NM_007298:exon4:c.286_288delinsCGA:p.D96R,BRCA1:NM_007294:exon5:c.286_288delinsCGA:p.D96R,BRCA1:NM_007299:exon5:c.286_288delinsCGA:p.D96R,BRCA1:NM_007300:exon5:c.286_288delinsCGA:p.D96R	Benign
	17:43104881:GTC:TCT	BRCA1	BRCA1:NM_007297:exon4:c.145_147delinsAGA:p.D49R,BRCA1:NM_007298:exon4:c.286_288delinsAGA:p.D96R,BRCA1:NM_007294:exon5:c.286_288delinsAGA:p.D96R,BRCA1:NM_007299:exon5:c.286_288delinsAGA:p.D96R,BRCA1:NM_007300:exon5:c.286_288delinsAGA:p.D96R	Benign
	17:43104881:GTC:TGA	BRCA1	BRCA1:NM_007297:exon4:c.145_147delinsTCA:p.D49S,BRCA1:NM_007298:exon4:c.286_288delinsTCA:p.D96S,BRCA1:NM_007294:exon5:c.286_288delinsTCA:p.D96S,BRCA1:NM_007299:exon5:c.286_288delinsTCA:p.D96S,BRCA1:NM_007300:exon5:c.286_288delinsTCA:p.D96S	Benign
	17:43104881:GTC:TGG	BRCA1	BRCA1:NM_007297:exon4:c.145_147delinsCCA:p.D49P,BRCA1:NM_007298:exon4:c.286_288delinsCCA:p.D96P,BRCA1:NM_007294:exon5:c.286_288delinsCCA:p.D96P,BRCA1:NM_007299:exon5:c.286_288delinsCCA:p.D96P,BRCA1:NM_007300:exon5:c.286_288delinsCCA:p.D96P	Benign
	17:43104881:GTC:TGT	BRCA1	BRCA1:NM_007297:exon4:c.145_147delinsACA:p.D49T,BRCA1:NM_007298:exon4:c.286_288delinsACA:p.D96T,BRCA1:NM_007294:exon5:c.286_288delinsACA:p.D96T,BRCA1:NM_007299:exon5:c.286_288delinsACA:p.D96T,BRCA1:NM_007300:exon5:c.286_288delinsACA:p.D96T	Benign
	17:43104881:GTC:TTA	BRCA1	BRCA1:NM_007297:exon4:c.145_147delinsTAA:p.D49_Y1816del,BRCA1:NM_007298:exon4:c.286_288delinsTAA:p.D96_Y759del,BRCA1:NM_007294:exon5:c.286_288delinsTAA:p.D96_Y1863del,BRCA1:NM_007299:exon5:c.286_288delinsTAA:p.D96_V699del,BRCA1:NM_007300:exon5:c.286_288delinsTAA:p.D96_Y1884del	Pathogenic
	17:43104881:GTC:TTG	BRCA1	BRCA1:NM_007297:exon4:c.145_147delinsCAA:p.D49Q,BRCA1:NM_007298:exon4:c.286_288delinsCAA:p.D96Q,BRCA1:NM_007294:exon5:c.286_288delinsCAA:p.D96Q,BRCA1:NM_007299:exon5:c.286_288delinsCAA:p.D96Q,BRCA1:NM_007300:exon5:c.286_288delinsCAA:p.D96Q	Benign
	17:43104881:GTC:TTT	BRCA1	BRCA1:NM_007297:exon4:c.145_147delinsAAA:p.D49K,BRCA1:NM_007298:exon4:c.286_288delinsAAA:p.D96K,BRCA1:NM_007294:exon5:c.286_288delinsAAA:p.D96K,BRCA1:NM_007299:exon5:c.286_288delinsAAA:p.D96K,BRCA1:NM_007300:exon5:c.286_288delinsAAA:p.D96K	Benign
	17:43104881:GT:TA	BRCA1	BRCA1:NM_007297:exon4:c.146_147delinsTA:p.D49V,BRCA1:NM_007298:exon4:c.287_288delinsTA:p.D96V,BRCA1:NM_007294:exon5:c.287_288delinsTA:p.D96V,BRCA1:NM_007299:exon5:c.287_288delinsTA:p.D96V,BRCA1:NM_007300:exon5:c.287_288delinsTA:p.D96V	Benign
	17:43104881:GT:TC	BRCA1	BRCA1:NM_007297:exon4:c.146_147delinsGA:p.D49G,BRCA1:NM_007298:exon4:c.287_288delinsGA:p.D96G,BRCA1:NM_007294:exon5:c.287_288delinsGA:p.D96G,BRCA1:NM_007299:exon5:c.287_288delinsGA:p.D96G,BRCA1:NM_007300:exon5:c.287_288delinsGA:p.D96G	Benign
	17:43104881:GT:TG	BRCA1	BRCA1:NM_007297:exon4:c.146_147delinsCA:p.D49A,BRCA1:NM_007298:exon4:c.287_288delinsCA:p.D96A,BRCA1:NM_007294:exon5:c.287_288delinsCA:p.D96A,BRCA1:NM_007299:exon5:c.287_288delinsCA:p.D96A,BRCA1:NM_007300:exon5:c.287_288delinsCA:p.D96A	Benign
	17:43104882:T:A	BRCA1	BRCA1:NM_007297:exon4:c.A146T:p.D49V,BRCA1:NM_007298:exon4:c.A287T:p.D96V,BRCA1:NM_007294:exon5:c.A287T:p.D96V,BRCA1:NM_007299:exon5:c.A287T:p.D96V,BRCA1:NM_007300:exon5:c.A287T:p.D96V	Pathogenic	Pathogenic
	17:43104882:T:C	BRCA1	BRCA1:NM_007297:exon4:c.A146G:p.D49G,BRCA1:NM_007298:exon4:c.A287G:p.D96G,BRCA1:NM_007294:exon5:c.A287G:p.D96G,BRCA1:NM_007299:exon5:c.A287G:p.D96G,BRCA1:NM_007300:exon5:c.A287G:p.D96G	Pathogenic	Pathogenic/Likely_pathogenic
	17:43104882:TC:AA	BRCA1	BRCA1:NM_007297:exon4:c.145_146delinsTT:p.D49F,BRCA1:NM_007298:exon4:c.286_287delinsTT:p.D96F,BRCA1:NM_007294:exon5:c.286_287delinsTT:p.D96F,BRCA1:NM_007299:exon5:c.286_287delinsTT:p.D96F,BRCA1:NM_007300:exon5:c.286_287delinsTT:p.D96F	Benign
	17:43104882:TCAAGCTGAAAAGCACAAATGATTTTC:T	BRCA1	BRCA1:NM_007297:exon4:c.120_145del:p.K41Hfs*10,BRCA1:NM_007298:exon4:c.261_286del:p.K88Hfs*10,BRCA1:NM_007294:exon5:c.261_286del:p.K88Hfs*10,BRCA1:NM_007299:exon5:c.261_286del:p.K88Hfs*10,BRCA1:NM_007300:exon5:c.261_286del:p.K88Hfs*10	Pathogenic
	17:43104882:TCAAG:T	BRCA1	BRCA1:NM_007297:exon4:c.142_145del:p.L48Tfs*23,BRCA1:NM_007298:exon4:c.283_286del:p.L95Tfs*23,BRCA1:NM_007294:exon5:c.283_286del:p.L95Tfs*23,BRCA1:NM_007299:exon5:c.283_286del:p.L95Tfs*23,BRCA1:NM_007300:exon5:c.283_286del:p.L95Tfs*23	Pathogenic	Pathogenic
	17:43104882:TC:AG	BRCA1	BRCA1:NM_007297:exon4:c.145_146delinsCT:p.D49L,BRCA1:NM_007298:exon4:c.286_287delinsCT:p.D96L,BRCA1:NM_007294:exon5:c.286_287delinsCT:p.D96L,BRCA1:NM_007299:exon5:c.286_287delinsCT:p.D96L,BRCA1:NM_007300:exon5:c.286_287delinsCT:p.D96L	Benign
	17:43104882:TC:AT	BRCA1	BRCA1:NM_007297:exon4:c.145_146delinsAT:p.D49I,BRCA1:NM_007298:exon4:c.286_287delinsAT:p.D96I,BRCA1:NM_007294:exon5:c.286_287delinsAT:p.D96I,BRCA1:NM_007299:exon5:c.286_287delinsAT:p.D96I,BRCA1:NM_007300:exon5:c.286_287delinsAT:p.D96I	Benign
	17:43104882:TCA:T	BRCA1	BRCA1:NM_007297:exon4:c.144_145del:p.D49Hfs*10,BRCA1:NM_007298:exon4:c.285_286del:p.D96Hfs*10,BRCA1:NM_007294:exon5:c.285_286del:p.D96Hfs*10,BRCA1:NM_007299:exon5:c.285_286del:p.D96Hfs*10,BRCA1:NM_007300:exon5:c.285_286del:p.D96Hfs*10	Pathogenic
	17:43104882:TC:CA	BRCA1	BRCA1:NM_007297:exon4:c.145_146delinsTG:p.D49C,BRCA1:NM_007298:exon4:c.286_287delinsTG:p.D96C,BRCA1:NM_007294:exon5:c.286_287delinsTG:p.D96C,BRCA1:NM_007299:exon5:c.286_287delinsTG:p.D96C,BRCA1:NM_007300:exon5:c.286_287delinsTG:p.D96C	Benign
	17:43104882:TC:CG	BRCA1	BRCA1:NM_007297:exon4:c.145_146delinsCG:p.D49R,BRCA1:NM_007298:exon4:c.286_287delinsCG:p.D96R,BRCA1:NM_007294:exon5:c.286_287delinsCG:p.D96R,BRCA1:NM_007299:exon5:c.286_287delinsCG:p.D96R,BRCA1:NM_007300:exon5:c.286_287delinsCG:p.D96R	Benign
	17:43104882:TC:CT	BRCA1	BRCA1:NM_007297:exon4:c.145_146delinsAG:p.D49S,BRCA1:NM_007298:exon4:c.286_287delinsAG:p.D96S,BRCA1:NM_007294:exon5:c.286_287delinsAG:p.D96S,BRCA1:NM_007299:exon5:c.286_287delinsAG:p.D96S,BRCA1:NM_007300:exon5:c.286_287delinsAG:p.D96S	Benign
	17:43104882:TC:GA	BRCA1	BRCA1:NM_007297:exon4:c.145_146delinsTC:p.D49S,BRCA1:NM_007298:exon4:c.286_287delinsTC:p.D96S,BRCA1:NM_007294:exon5:c.286_287delinsTC:p.D96S,BRCA1:NM_007299:exon5:c.286_287delinsTC:p.D96S,BRCA1:NM_007300:exon5:c.286_287delinsTC:p.D96S	Benign
	17:43104882:TC:GG	BRCA1	BRCA1:NM_007297:exon4:c.145_146delinsCC:p.D49P,BRCA1:NM_007298:exon4:c.286_287delinsCC:p.D96P,BRCA1:NM_007294:exon5:c.286_287delinsCC:p.D96P,BRCA1:NM_007299:exon5:c.286_287delinsCC:p.D96P,BRCA1:NM_007300:exon5:c.286_287delinsCC:p.D96P	Benign
	17:43104882:TC:GT	BRCA1	BRCA1:NM_007297:exon4:c.145_146delinsAC:p.D49T,BRCA1:NM_007298:exon4:c.286_287delinsAC:p.D96T,BRCA1:NM_007294:exon5:c.286_287delinsAC:p.D96T,BRCA1:NM_007299:exon5:c.286_287delinsAC:p.D96T,BRCA1:NM_007300:exon5:c.286_287delinsAC:p.D96T	Benign
	17:43104882:T:G	BRCA1	BRCA1:NM_007297:exon4:c.A146C:p.D49A,BRCA1:NM_007298:exon4:c.A287C:p.D96A,BRCA1:NM_007294:exon5:c.A287C:p.D96A,BRCA1:NM_007299:exon5:c.A287C:p.D96A,BRCA1:NM_007300:exon5:c.A287C:p.D96A	Pathogenic	not_provided
	17:43104882:T:TC	BRCA1	BRCA1:NM_007297:exon4:c.145dupG:p.D49Gfs*11,BRCA1:NM_007298:exon4:c.286dupG:p.D96Gfs*11,BRCA1:NM_007294:exon5:c.286dupG:p.D96Gfs*11,BRCA1:NM_007299:exon5:c.286dupG:p.D96Gfs*11,BRCA1:NM_007300:exon5:c.286dupG:p.D96Gfs*11	Pathogenic
	17:43104883:C:A	BRCA1	BRCA1:NM_007297:exon4:c.G145T:p.D49Y,BRCA1:NM_007298:exon4:c.G286T:p.D96Y,BRCA1:NM_007294:exon5:c.G286T:p.D96Y,BRCA1:NM_007299:exon5:c.G286T:p.D96Y,BRCA1:NM_007300:exon5:c.G286T:p.D96Y	Pathogenic	not_provided
	17:43104883:C:CCCCACCTTGTG	BRCA1	BRCA1:NM_007297:exon4:c.144_145insCACAAGGTGGG:p.D49Hfs*27,BRCA1:NM_007298:exon4:c.285_286insCACAAGGTGGG:p.D96Hfs*27,BRCA1:NM_007294:exon5:c.285_286insCACAAGGTGGG:p.D96Hfs*27,BRCA1:NM_007299:exon5:c.285_286insCACAAGGTGGG:p.D96Hfs*27,BRCA1:NM_007300:exon5:c.285_286insCACAAGGTGGG:p.D96Hfs*27	Pathogenic
	17:43104883:C:CT	BRCA1	BRCA1:NM_007297:exon4:c.144_145insA:p.D49Rfs*11,BRCA1:NM_007298:exon4:c.285_286insA:p.D96Rfs*11,BRCA1:NM_007294:exon5:c.285_286insA:p.D96Rfs*11,BRCA1:NM_007299:exon5:c.285_286insA:p.D96Rfs*11,BRCA1:NM_007300:exon5:c.285_286insA:p.D96Rfs*11	Pathogenic
	17:43104883:C:G	BRCA1	BRCA1:NM_007297:exon4:c.G145C:p.D49H,BRCA1:NM_007298:exon4:c.G286C:p.D96H,BRCA1:NM_007294:exon5:c.G286C:p.D96H,BRCA1:NM_007299:exon5:c.G286C:p.D96H,BRCA1:NM_007300:exon5:c.G286C:p.D96H	Pathogenic	Conflicting_interpretations_of_pathogenicity
	17:43104883:C:T	BRCA1	BRCA1:NM_007297:exon4:c.G145A:p.D49N,BRCA1:NM_007298:exon4:c.G286A:p.D96N,BRCA1:NM_007294:exon5:c.G286A:p.D96N,BRCA1:NM_007299:exon5:c.G286A:p.D96N,BRCA1:NM_007300:exon5:c.G286A:p.D96N	Pathogenic	Conflicting_interpretations_of_pathogenicity
	17:43104884:AA:CC	BRCA1	BRCA1:NM_007297:exon4:c.143_144delinsGG:p.L48R,BRCA1:NM_007298:exon4:c.284_285delinsGG:p.L95R,BRCA1:NM_007294:exon5:c.284_285delinsGG:p.L95R,BRCA1:NM_007299:exon5:c.284_285delinsGG:p.L95R,BRCA1:NM_007300:exon5:c.284_285delinsGG:p.L95R	Benign
	17:43104884:AA:CG	BRCA1	BRCA1:NM_007297:exon4:c.143_144delinsCG:p.L48P,BRCA1:NM_007298:exon4:c.284_285delinsCG:p.L95P,BRCA1:NM_007294:exon5:c.284_285delinsCG:p.L95P,BRCA1:NM_007299:exon5:c.284_285delinsCG:p.L95P,BRCA1:NM_007300:exon5:c.284_285delinsCG:p.L95P	Benign
	17:43104884:AA:CT	BRCA1	BRCA1:NM_007297:exon4:c.143_144delinsAG:p.L48Q,BRCA1:NM_007298:exon4:c.284_285delinsAG:p.L95Q,BRCA1:NM_007294:exon5:c.284_285delinsAG:p.L95Q,BRCA1:NM_007299:exon5:c.284_285delinsAG:p.L95Q,BRCA1:NM_007300:exon5:c.284_285delinsAG:p.L95Q	Benign
	17:43104884:AAG:A	BRCA1	BRCA1:NM_007297:exon4:c.142_143del:p.L48*,BRCA1:NM_007298:exon4:c.283_284del:p.L95*,BRCA1:NM_007294:exon5:c.283_284del:p.L95*,BRCA1:NM_007299:exon5:c.283_284del:p.L95*,BRCA1:NM_007300:exon5:c.283_284del:p.L95*	Pathogenic
	17:43104884:AA:GC	BRCA1	BRCA1:NM_007297:exon4:c.143_144delinsGC:p.L48R,BRCA1:NM_007298:exon4:c.284_285delinsGC:p.L95R,BRCA1:NM_007294:exon5:c.284_285delinsGC:p.L95R,BRCA1:NM_007299:exon5:c.284_285delinsGC:p.L95R,BRCA1:NM_007300:exon5:c.284_285delinsGC:p.L95R	Benign
	17:43104884:AAG:CAA	BRCA1	BRCA1:NM_007297:exon4:c.142_144delinsTTG:p.L48L,BRCA1:NM_007298:exon4:c.283_285delinsTTG:p.L95L,BRCA1:NM_007294:exon5:c.283_285delinsTTG:p.L95L,BRCA1:NM_007299:exon5:c.283_285delinsTTG:p.L95L,BRCA1:NM_007300:exon5:c.283_285delinsTTG:p.L95L	Benign
	17:43104884:AAG:CAC	BRCA1	BRCA1:NM_007297:exon4:c.142_144delinsGTG:p.L48V,BRCA1:NM_007298:exon4:c.283_285delinsGTG:p.L95V,BRCA1:NM_007294:exon5:c.283_285delinsGTG:p.L95V,BRCA1:NM_007299:exon5:c.283_285delinsGTG:p.L95V,BRCA1:NM_007300:exon5:c.283_285delinsGTG:p.L95V	Benign
	17:43104884:AAG:CAT	BRCA1	BRCA1:NM_007297:exon4:c.142_144delinsATG:p.L48M,BRCA1:NM_007298:exon4:c.283_285delinsATG:p.L95M,BRCA1:NM_007294:exon5:c.283_285delinsATG:p.L95M,BRCA1:NM_007299:exon5:c.283_285delinsATG:p.L95M,BRCA1:NM_007300:exon5:c.283_285delinsATG:p.L95M	Benign
	17:43104884:AAG:CCA	BRCA1	BRCA1:NM_007297:exon4:c.142_144delinsTGG:p.L48W,BRCA1:NM_007298:exon4:c.283_285delinsTGG:p.L95W,BRCA1:NM_007294:exon5:c.283_285delinsTGG:p.L95W,BRCA1:NM_007299:exon5:c.283_285delinsTGG:p.L95W,BRCA1:NM_007300:exon5:c.283_285delinsTGG:p.L95W	Benign
	17:43104884:AAG:CCC	BRCA1	BRCA1:NM_007297:exon4:c.142_144delinsGGG:p.L48G,BRCA1:NM_007298:exon4:c.283_285delinsGGG:p.L95G,BRCA1:NM_007294:exon5:c.283_285delinsGGG:p.L95G,BRCA1:NM_007299:exon5:c.283_285delinsGGG:p.L95G,BRCA1:NM_007300:exon5:c.283_285delinsGGG:p.L95G	Benign
	17:43104884:AAG:CCT	BRCA1	BRCA1:NM_007297:exon4:c.142_144delinsAGG:p.L48R,BRCA1:NM_007298:exon4:c.283_285delinsAGG:p.L95R,BRCA1:NM_007294:exon5:c.283_285delinsAGG:p.L95R,BRCA1:NM_007299:exon5:c.283_285delinsAGG:p.L95R,BRCA1:NM_007300:exon5:c.283_285delinsAGG:p.L95R	Benign
	17:43104884:AAG:CGA	BRCA1	BRCA1:NM_007297:exon4:c.142_144delinsTCG:p.L48S,BRCA1:NM_007298:exon4:c.283_285delinsTCG:p.L95S,BRCA1:NM_007294:exon5:c.283_285delinsTCG:p.L95S,BRCA1:NM_007299:exon5:c.283_285delinsTCG:p.L95S,BRCA1:NM_007300:exon5:c.283_285delinsTCG:p.L95S	Benign
	17:43104884:AAG:CGC	BRCA1	BRCA1:NM_007297:exon4:c.142_144delinsGCG:p.L48A,BRCA1:NM_007298:exon4:c.283_285delinsGCG:p.L95A,BRCA1:NM_007294:exon5:c.283_285delinsGCG:p.L95A,BRCA1:NM_007299:exon5:c.283_285delinsGCG:p.L95A,BRCA1:NM_007300:exon5:c.283_285delinsGCG:p.L95A	Benign
	17:43104884:AAG:CGT	BRCA1	BRCA1:NM_007297:exon4:c.142_144delinsACG:p.L48T,BRCA1:NM_007298:exon4:c.283_285delinsACG:p.L95T,BRCA1:NM_007294:exon5:c.283_285delinsACG:p.L95T,BRCA1:NM_007299:exon5:c.283_285delinsACG:p.L95T,BRCA1:NM_007300:exon5:c.283_285delinsACG:p.L95T	Benign
	17:43104884:AAG:CTA	BRCA1	BRCA1:NM_007297:exon4:c.142_144delinsTAG:p.L48_Y1816del,BRCA1:NM_007298:exon4:c.283_285delinsTAG:p.L95_Y759del,BRCA1:NM_007294:exon5:c.283_285delinsTAG:p.L95_Y1863del,BRCA1:NM_007299:exon5:c.283_285delinsTAG:p.L95_V699del,BRCA1:NM_007300:exon5:c.283_285delinsTAG:p.L95_Y1884del	Pathogenic
	17:43104884:AAG:CTC	BRCA1	BRCA1:NM_007297:exon4:c.142_144delinsGAG:p.L48E,BRCA1:NM_007298:exon4:c.283_285delinsGAG:p.L95E,BRCA1:NM_007294:exon5:c.283_285delinsGAG:p.L95E,BRCA1:NM_007299:exon5:c.283_285delinsGAG:p.L95E,BRCA1:NM_007300:exon5:c.283_285delinsGAG:p.L95E	Benign
	17:43104884:AAG:CTT	BRCA1	BRCA1:NM_007297:exon4:c.142_144delinsAAG:p.L48K,BRCA1:NM_007298:exon4:c.283_285delinsAAG:p.L95K,BRCA1:NM_007294:exon5:c.283_285delinsAAG:p.L95K,BRCA1:NM_007299:exon5:c.283_285delinsAAG:p.L95K,BRCA1:NM_007300:exon5:c.283_285delinsAAG:p.L95K	Benign
	17:43104884:AA:GG	BRCA1	BRCA1:NM_007297:exon4:c.143_144delinsCC:p.L48P,BRCA1:NM_007298:exon4:c.284_285delinsCC:p.L95P,BRCA1:NM_007294:exon5:c.284_285delinsCC:p.L95P,BRCA1:NM_007299:exon5:c.284_285delinsCC:p.L95P,BRCA1:NM_007300:exon5:c.284_285delinsCC:p.L95P	Benign
	17:43104884:AAG:GAA	BRCA1	BRCA1:NM_007297:exon4:c.142_144delinsTTC:p.L48F,BRCA1:NM_007298:exon4:c.283_285delinsTTC:p.L95F,BRCA1:NM_007294:exon5:c.283_285delinsTTC:p.L95F,BRCA1:NM_007299:exon5:c.283_285delinsTTC:p.L95F,BRCA1:NM_007300:exon5:c.283_285delinsTTC:p.L95F	Benign
	17:43104884:AAG:GAC	BRCA1	BRCA1:NM_007297:exon4:c.142_144delinsGTC:p.L48V,BRCA1:NM_007298:exon4:c.283_285delinsGTC:p.L95V,BRCA1:NM_007294:exon5:c.283_285delinsGTC:p.L95V,BRCA1:NM_007299:exon5:c.283_285delinsGTC:p.L95V,BRCA1:NM_007300:exon5:c.283_285delinsGTC:p.L95V	Benign
	17:43104884:AAG:GAT	BRCA1	BRCA1:NM_007297:exon4:c.142_144delinsATC:p.L48I,BRCA1:NM_007298:exon4:c.283_285delinsATC:p.L95I,BRCA1:NM_007294:exon5:c.283_285delinsATC:p.L95I,BRCA1:NM_007299:exon5:c.283_285delinsATC:p.L95I,BRCA1:NM_007300:exon5:c.283_285delinsATC:p.L95I	Benign
	17:43104884:AAG:GCA	BRCA1	BRCA1:NM_007297:exon4:c.142_144delinsTGC:p.L48C,BRCA1:NM_007298:exon4:c.283_285delinsTGC:p.L95C,BRCA1:NM_007294:exon5:c.283_285delinsTGC:p.L95C,BRCA1:NM_007299:exon5:c.283_285delinsTGC:p.L95C,BRCA1:NM_007300:exon5:c.283_285delinsTGC:p.L95C	Benign
	17:43104884:AAG:GCC	BRCA1	BRCA1:NM_007297:exon4:c.142_144delinsGGC:p.L48G,BRCA1:NM_007298:exon4:c.283_285delinsGGC:p.L95G,BRCA1:NM_007294:exon5:c.283_285delinsGGC:p.L95G,BRCA1:NM_007299:exon5:c.283_285delinsGGC:p.L95G,BRCA1:NM_007300:exon5:c.283_285delinsGGC:p.L95G	Benign
	17:43104884:AAG:GCT	BRCA1	BRCA1:NM_007297:exon4:c.142_144delinsAGC:p.L48S,BRCA1:NM_007298:exon4:c.283_285delinsAGC:p.L95S,BRCA1:NM_007294:exon5:c.283_285delinsAGC:p.L95S,BRCA1:NM_007299:exon5:c.283_285delinsAGC:p.L95S,BRCA1:NM_007300:exon5:c.283_285delinsAGC:p.L95S	Benign
	17:43104884:AAG:GGA	BRCA1	BRCA1:NM_007297:exon4:c.142_144delinsTCC:p.L48S,BRCA1:NM_007298:exon4:c.283_285delinsTCC:p.L95S,BRCA1:NM_007294:exon5:c.283_285delinsTCC:p.L95S,BRCA1:NM_007299:exon5:c.283_285delinsTCC:p.L95S,BRCA1:NM_007300:exon5:c.283_285delinsTCC:p.L95S	Benign
	17:43104884:AAG:GGC	BRCA1	BRCA1:NM_007297:exon4:c.142_144delinsGCC:p.L48A,BRCA1:NM_007298:exon4:c.283_285delinsGCC:p.L95A,BRCA1:NM_007294:exon5:c.283_285delinsGCC:p.L95A,BRCA1:NM_007299:exon5:c.283_285delinsGCC:p.L95A,BRCA1:NM_007300:exon5:c.283_285delinsGCC:p.L95A	Benign
	17:43104884:AAG:GGT	BRCA1	BRCA1:NM_007297:exon4:c.142_144delinsACC:p.L48T,BRCA1:NM_007298:exon4:c.283_285delinsACC:p.L95T,BRCA1:NM_007294:exon5:c.283_285delinsACC:p.L95T,BRCA1:NM_007299:exon5:c.283_285delinsACC:p.L95T,BRCA1:NM_007300:exon5:c.283_285delinsACC:p.L95T	Benign
	17:43104884:AAG:GTA	BRCA1	BRCA1:NM_007297:exon4:c.142_144delinsTAC:p.L48Y,BRCA1:NM_007298:exon4:c.283_285delinsTAC:p.L95Y,BRCA1:NM_007294:exon5:c.283_285delinsTAC:p.L95Y,BRCA1:NM_007299:exon5:c.283_285delinsTAC:p.L95Y,BRCA1:NM_007300:exon5:c.283_285delinsTAC:p.L95Y	Benign
	17:43104884:AAG:GTC	BRCA1	BRCA1:NM_007297:exon4:c.142_144delinsGAC:p.L48D,BRCA1:NM_007298:exon4:c.283_285delinsGAC:p.L95D,BRCA1:NM_007294:exon5:c.283_285delinsGAC:p.L95D,BRCA1:NM_007299:exon5:c.283_285delinsGAC:p.L95D,BRCA1:NM_007300:exon5:c.283_285delinsGAC:p.L95D	Benign
	17:43104884:AAG:GTT	BRCA1	BRCA1:NM_007297:exon4:c.142_144delinsAAC:p.L48N,BRCA1:NM_007298:exon4:c.283_285delinsAAC:p.L95N,BRCA1:NM_007294:exon5:c.283_285delinsAAC:p.L95N,BRCA1:NM_007299:exon5:c.283_285delinsAAC:p.L95N,BRCA1:NM_007300:exon5:c.283_285delinsAAC:p.L95N	Benign
	17:43104884:AA:GT	BRCA1	BRCA1:NM_007297:exon4:c.143_144delinsAC:p.L48H,BRCA1:NM_007298:exon4:c.284_285delinsAC:p.L95H,BRCA1:NM_007294:exon5:c.284_285delinsAC:p.L95H,BRCA1:NM_007299:exon5:c.284_285delinsAC:p.L95H,BRCA1:NM_007300:exon5:c.284_285delinsAC:p.L95H	Benign
	17:43104884:AAG:TAA	BRCA1	BRCA1:NM_007297:exon4:c.142_144delinsTTA:p.L48L,BRCA1:NM_007298:exon4:c.283_285delinsTTA:p.L95L,BRCA1:NM_007294:exon5:c.283_285delinsTTA:p.L95L,BRCA1:NM_007299:exon5:c.283_285delinsTTA:p.L95L,BRCA1:NM_007300:exon5:c.283_285delinsTTA:p.L95L	Benign
	17:43104884:AAG:TAC	BRCA1	BRCA1:NM_007297:exon4:c.142_144delinsGTA:p.L48V,BRCA1:NM_007298:exon4:c.283_285delinsGTA:p.L95V,BRCA1:NM_007294:exon5:c.283_285delinsGTA:p.L95V,BRCA1:NM_007299:exon5:c.283_285delinsGTA:p.L95V,BRCA1:NM_007300:exon5:c.283_285delinsGTA:p.L95V	Benign
	17:43104884:AAG:TAT	BRCA1	BRCA1:NM_007297:exon4:c.142_144delinsATA:p.L48I,BRCA1:NM_007298:exon4:c.283_285delinsATA:p.L95I,BRCA1:NM_007294:exon5:c.283_285delinsATA:p.L95I,BRCA1:NM_007299:exon5:c.283_285delinsATA:p.L95I,BRCA1:NM_007300:exon5:c.283_285delinsATA:p.L95I	Benign
	17:43104884:AAG:TCA	BRCA1	BRCA1:NM_007297:exon4:c.142_144delinsTGA:p.L48_Y1816del,BRCA1:NM_007298:exon4:c.283_285delinsTGA:p.L95_Y759del,BRCA1:NM_007294:exon5:c.283_285delinsTGA:p.L95_Y1863del,BRCA1:NM_007299:exon5:c.283_285delinsTGA:p.L95_V699del,BRCA1:NM_007300:exon5:c.283_285delinsTGA:p.L95_Y1884del	Pathogenic
	17:43104884:AAG:TCC	BRCA1	BRCA1:NM_007297:exon4:c.142_144delinsGGA:p.L48G,BRCA1:NM_007298:exon4:c.283_285delinsGGA:p.L95G,BRCA1:NM_007294:exon5:c.283_285delinsGGA:p.L95G,BRCA1:NM_007299:exon5:c.283_285delinsGGA:p.L95G,BRCA1:NM_007300:exon5:c.283_285delinsGGA:p.L95G	Benign
	17:43104884:AAG:TCT	BRCA1	BRCA1:NM_007297:exon4:c.142_144delinsAGA:p.L48R,BRCA1:NM_007298:exon4:c.283_285delinsAGA:p.L95R,BRCA1:NM_007294:exon5:c.283_285delinsAGA:p.L95R,BRCA1:NM_007299:exon5:c.283_285delinsAGA:p.L95R,BRCA1:NM_007300:exon5:c.283_285delinsAGA:p.L95R	Benign
	17:43104884:AAG:TGA	BRCA1	BRCA1:NM_007297:exon4:c.142_144delinsTCA:p.L48S,BRCA1:NM_007298:exon4:c.283_285delinsTCA:p.L95S,BRCA1:NM_007294:exon5:c.283_285delinsTCA:p.L95S,BRCA1:NM_007299:exon5:c.283_285delinsTCA:p.L95S,BRCA1:NM_007300:exon5:c.283_285delinsTCA:p.L95S	Benign
	17:43104884:AAG:TGC	BRCA1	BRCA1:NM_007297:exon4:c.142_144delinsGCA:p.L48A,BRCA1:NM_007298:exon4:c.283_285delinsGCA:p.L95A,BRCA1:NM_007294:exon5:c.283_285delinsGCA:p.L95A,BRCA1:NM_007299:exon5:c.283_285delinsGCA:p.L95A,BRCA1:NM_007300:exon5:c.283_285delinsGCA:p.L95A	Benign
	17:43104884:AAG:TGT	BRCA1	BRCA1:NM_007297:exon4:c.142_144delinsACA:p.L48T,BRCA1:NM_007298:exon4:c.283_285delinsACA:p.L95T,BRCA1:NM_007294:exon5:c.283_285delinsACA:p.L95T,BRCA1:NM_007299:exon5:c.283_285delinsACA:p.L95T,BRCA1:NM_007300:exon5:c.283_285delinsACA:p.L95T	Benign
	17:43104884:AAG:TTA	BRCA1	BRCA1:NM_007297:exon4:c.142_144delinsTAA:p.L48_Y1816del,BRCA1:NM_007298:exon4:c.283_285delinsTAA:p.L95_Y759del,BRCA1:NM_007294:exon5:c.283_285delinsTAA:p.L95_Y1863del,BRCA1:NM_007299:exon5:c.283_285delinsTAA:p.L95_V699del,BRCA1:NM_007300:exon5:c.283_285delinsTAA:p.L95_Y1884del	Pathogenic
	17:43104884:AAG:TTC	BRCA1	BRCA1:NM_007297:exon4:c.142_144delinsGAA:p.L48E,BRCA1:NM_007298:exon4:c.283_285delinsGAA:p.L95E,BRCA1:NM_007294:exon5:c.283_285delinsGAA:p.L95E,BRCA1:NM_007299:exon5:c.283_285delinsGAA:p.L95E,BRCA1:NM_007300:exon5:c.283_285delinsGAA:p.L95E	Benign
	17:43104884:AAG:TTT	BRCA1	BRCA1:NM_007297:exon4:c.142_144delinsAAA:p.L48K,BRCA1:NM_007298:exon4:c.283_285delinsAAA:p.L95K,BRCA1:NM_007294:exon5:c.283_285delinsAAA:p.L95K,BRCA1:NM_007299:exon5:c.283_285delinsAAA:p.L95K,BRCA1:NM_007300:exon5:c.283_285delinsAAA:p.L95K	Benign
	17:43104884:AA:TC	BRCA1	BRCA1:NM_007297:exon4:c.143_144delinsGA:p.L48R,BRCA1:NM_007298:exon4:c.284_285delinsGA:p.L95R,BRCA1:NM_007294:exon5:c.284_285delinsGA:p.L95R,BRCA1:NM_007299:exon5:c.284_285delinsGA:p.L95R,BRCA1:NM_007300:exon5:c.284_285delinsGA:p.L95R	Benign
	17:43104884:AA:TG	BRCA1	BRCA1:NM_007297:exon4:c.143_144delinsCA:p.L48P,BRCA1:NM_007298:exon4:c.284_285delinsCA:p.L95P,BRCA1:NM_007294:exon5:c.284_285delinsCA:p.L95P,BRCA1:NM_007299:exon5:c.284_285delinsCA:p.L95P,BRCA1:NM_007300:exon5:c.284_285delinsCA:p.L95P	Benign
	17:43104884:AA:TT	BRCA1	BRCA1:NM_007297:exon4:c.143_144delinsAA:p.L48Q,BRCA1:NM_007298:exon4:c.284_285delinsAA:p.L95Q,BRCA1:NM_007294:exon5:c.284_285delinsAA:p.L95Q,BRCA1:NM_007299:exon5:c.284_285delinsAA:p.L95Q,BRCA1:NM_007300:exon5:c.284_285delinsAA:p.L95Q	Benign
	17:43104884:A:C	BRCA1	BRCA1:NM_007297:exon4:c.T144G:p.L48L,BRCA1:NM_007298:exon4:c.T285G:p.L95L,BRCA1:NM_007294:exon5:c.T285G:p.L95L,BRCA1:NM_007299:exon5:c.T285G:p.L95L,BRCA1:NM_007300:exon5:c.T285G:p.L95L	Benign	not_provided
	17:43104884:A:G	BRCA1	BRCA1:NM_007297:exon4:c.T144C:p.L48L,BRCA1:NM_007298:exon4:c.T285C:p.L95L,BRCA1:NM_007294:exon5:c.T285C:p.L95L,BRCA1:NM_007299:exon5:c.T285C:p.L95L,BRCA1:NM_007300:exon5:c.T285C:p.L95L	Benign	not_provided
	17:43104885:A:C	BRCA1	BRCA1:NM_007297:exon4:c.T143G:p.L48R,BRCA1:NM_007298:exon4:c.T284G:p.L95R,BRCA1:NM_007294:exon5:c.T284G:p.L95R,BRCA1:NM_007299:exon5:c.T284G:p.L95R,BRCA1:NM_007300:exon5:c.T284G:p.L95R	Pathogenic	not_provided
	17:43104885:A:G	BRCA1	BRCA1:NM_007297:exon4:c.T143C:p.L48P,BRCA1:NM_007298:exon4:c.T284C:p.L95P,BRCA1:NM_007294:exon5:c.T284C:p.L95P,BRCA1:NM_007299:exon5:c.T284C:p.L95P,BRCA1:NM_007300:exon5:c.T284C:p.L95P	Pathogenic	Likely_pathogenic
	17:43104885:AG:CA	BRCA1	BRCA1:NM_007297:exon4:c.142_143delinsTG:p.L48C,BRCA1:NM_007298:exon4:c.283_284delinsTG:p.L95C,BRCA1:NM_007294:exon5:c.283_284delinsTG:p.L95C,BRCA1:NM_007299:exon5:c.283_284delinsTG:p.L95C,BRCA1:NM_007300:exon5:c.283_284delinsTG:p.L95C	Benign
	17:43104885:AG:CC	BRCA1	BRCA1:NM_007297:exon4:c.142_143delinsGG:p.L48G,BRCA1:NM_007298:exon4:c.283_284delinsGG:p.L95G,BRCA1:NM_007294:exon5:c.283_284delinsGG:p.L95G,BRCA1:NM_007299:exon5:c.283_284delinsGG:p.L95G,BRCA1:NM_007300:exon5:c.283_284delinsGG:p.L95G	Benign
	17:43104885:AG:CT	BRCA1	BRCA1:NM_007297:exon4:c.142_143delinsAG:p.L48S,BRCA1:NM_007298:exon4:c.283_284delinsAG:p.L95S,BRCA1:NM_007294:exon5:c.283_284delinsAG:p.L95S,BRCA1:NM_007299:exon5:c.283_284delinsAG:p.L95S,BRCA1:NM_007300:exon5:c.283_284delinsAG:p.L95S	Benign
	17:43104885:AGCTG:A	BRCA1	BRCA1:NM_007297:exon4:c.139_142del:p.Q47Lfs*24,BRCA1:NM_007298:exon4:c.280_283del:p.Q94Lfs*24,BRCA1:NM_007294:exon5:c.280_283del:p.Q94Lfs*24,BRCA1:NM_007299:exon5:c.280_283del:p.Q94Lfs*24,BRCA1:NM_007300:exon5:c.280_283del:p.Q94Lfs*24	Pathogenic
	17:43104885:AG:GA	BRCA1	BRCA1:NM_007297:exon4:c.142_143delinsTC:p.L48S,BRCA1:NM_007298:exon4:c.283_284delinsTC:p.L95S,BRCA1:NM_007294:exon5:c.283_284delinsTC:p.L95S,BRCA1:NM_007299:exon5:c.283_284delinsTC:p.L95S,BRCA1:NM_007300:exon5:c.283_284delinsTC:p.L95S	Benign
	17:43104885:AG:GC	BRCA1	BRCA1:NM_007297:exon4:c.142_143delinsGC:p.L48A,BRCA1:NM_007298:exon4:c.283_284delinsGC:p.L95A,BRCA1:NM_007294:exon5:c.283_284delinsGC:p.L95A,BRCA1:NM_007299:exon5:c.283_284delinsGC:p.L95A,BRCA1:NM_007300:exon5:c.283_284delinsGC:p.L95A	Benign
	17:43104885:AG:GT	BRCA1	BRCA1:NM_007297:exon4:c.142_143delinsAC:p.L48T,BRCA1:NM_007298:exon4:c.283_284delinsAC:p.L95T,BRCA1:NM_007294:exon5:c.283_284delinsAC:p.L95T,BRCA1:NM_007299:exon5:c.283_284delinsAC:p.L95T,BRCA1:NM_007300:exon5:c.283_284delinsAC:p.L95T	Benign
	17:43104885:AG:TA	BRCA1	BRCA1:NM_007297:exon4:c.142_143delinsTA:p.L48Y,BRCA1:NM_007298:exon4:c.283_284delinsTA:p.L95Y,BRCA1:NM_007294:exon5:c.283_284delinsTA:p.L95Y,BRCA1:NM_007299:exon5:c.283_284delinsTA:p.L95Y,BRCA1:NM_007300:exon5:c.283_284delinsTA:p.L95Y	Benign
	17:43104885:AG:TC	BRCA1	BRCA1:NM_007297:exon4:c.142_143delinsGA:p.L48D,BRCA1:NM_007298:exon4:c.283_284delinsGA:p.L95D,BRCA1:NM_007294:exon5:c.283_284delinsGA:p.L95D,BRCA1:NM_007299:exon5:c.283_284delinsGA:p.L95D,BRCA1:NM_007300:exon5:c.283_284delinsGA:p.L95D	Benign
	17:43104885:AG:TT	BRCA1	BRCA1:NM_007297:exon4:c.142_143delinsAA:p.L48N,BRCA1:NM_007298:exon4:c.283_284delinsAA:p.L95N,BRCA1:NM_007294:exon5:c.283_284delinsAA:p.L95N,BRCA1:NM_007299:exon5:c.283_284delinsAA:p.L95N,BRCA1:NM_007300:exon5:c.283_284delinsAA:p.L95N	Benign
	17:43104885:A:T	BRCA1	BRCA1:NM_007297:exon4:c.T143A:p.L48H,BRCA1:NM_007298:exon4:c.T284A:p.L95H,BRCA1:NM_007294:exon5:c.T284A:p.L95H,BRCA1:NM_007299:exon5:c.T284A:p.L95H,BRCA1:NM_007300:exon5:c.T284A:p.L95H	Pathogenic	not_provided
	17:43104886:G:A	BRCA1	BRCA1:NM_007297:exon4:c.C142T:p.L48F,BRCA1:NM_007298:exon4:c.C283T:p.L95F,BRCA1:NM_007294:exon5:c.C283T:p.L95F,BRCA1:NM_007299:exon5:c.C283T:p.L95F,BRCA1:NM_007300:exon5:c.C283T:p.L95F	Pathogenic	not_provided
	17:43104886:G:C	BRCA1	BRCA1:NM_007297:exon4:c.C142G:p.L48V,BRCA1:NM_007298:exon4:c.C283G:p.L95V,BRCA1:NM_007294:exon5:c.C283G:p.L95V,BRCA1:NM_007299:exon5:c.C283G:p.L95V,BRCA1:NM_007300:exon5:c.C283G:p.L95V	Benign	not_provided
	17:43104886:GCT:G	BRCA1	BRCA1:NM_007297:exon4:c.140_141del:p.Q47Pfs*2,BRCA1:NM_007298:exon4:c.281_282del:p.Q94Pfs*2,BRCA1:NM_007294:exon5:c.281_282del:p.Q94Pfs*2,BRCA1:NM_007299:exon5:c.281_282del:p.Q94Pfs*2,BRCA1:NM_007300:exon5:c.281_282del:p.Q94Pfs*2	Pathogenic
	17:43104886:GCTGAAAAGCACAAATGATTTTCAATAGCTCTTCAA:G	BRCA1	BRCA1:NM_007297:exon4:c.107_141del:p.V36Afs*2,BRCA1:NM_007298:exon4:c.248_282del:p.V83Afs*2,BRCA1:NM_007294:exon5:c.248_282del:p.V83Afs*2,BRCA1:NM_007299:exon5:c.248_282del:p.V83Afs*2,BRCA1:NM_007300:exon5:c.248_282del:p.V83Afs*2	Pathogenic
	17:43104886:G:GA	BRCA1	BRCA1:NM_007297:exon4:c.141_142insT:p.L48Sfs*2,BRCA1:NM_007298:exon4:c.282_283insT:p.L95Sfs*2,BRCA1:NM_007294:exon5:c.282_283insT:p.L95Sfs*2,BRCA1:NM_007299:exon5:c.282_283insT:p.L95Sfs*2,BRCA1:NM_007300:exon5:c.282_283insT:p.L95Sfs*2	Pathogenic
	17:43104886:G:GC	BRCA1	BRCA1:NM_007297:exon4:c.141dupG:p.L48Afs*2,BRCA1:NM_007298:exon4:c.282dupG:p.L95Afs*2,BRCA1:NM_007294:exon5:c.282dupG:p.L95Afs*2,BRCA1:NM_007299:exon5:c.282dupG:p.L95Afs*2,BRCA1:NM_007300:exon5:c.282dupG:p.L95Afs*2	Pathogenic
	17:43104886:G:T	BRCA1	BRCA1:NM_007297:exon4:c.C142A:p.L48I,BRCA1:NM_007298:exon4:c.C283A:p.L95I,BRCA1:NM_007294:exon5:c.C283A:p.L95I,BRCA1:NM_007299:exon5:c.C283A:p.L95I,BRCA1:NM_007300:exon5:c.C283A:p.L95I	Benign	not_provided
	17:43104887:C:CA	BRCA1	BRCA1:NM_007297:exon4:c.140_141insT:p.Q47Hfs*3,BRCA1:NM_007298:exon4:c.281_282insT:p.Q94Hfs*3,BRCA1:NM_007294:exon5:c.281_282insT:p.Q94Hfs*3,BRCA1:NM_007299:exon5:c.281_282insT:p.Q94Hfs*3,BRCA1:NM_007300:exon5:c.281_282insT:p.Q94Hfs*3	Pathogenic
	17:43104887:C:CT	BRCA1	BRCA1:NM_007297:exon4:c.140dupA:p.L48Afs*2,BRCA1:NM_007298:exon4:c.281dupA:p.L95Afs*2,BRCA1:NM_007294:exon5:c.281dupA:p.L95Afs*2,BRCA1:NM_007299:exon5:c.281dupA:p.L95Afs*2,BRCA1:NM_007300:exon5:c.281dupA:p.L95Afs*2	Pathogenic
	17:43104887:C:CTCT	BRCA1	BRCA1:NM_007297:exon4:c.140_141insAGA:p.Q47_L48insE,BRCA1:NM_007298:exon4:c.281_282insAGA:p.Q94_L95insE,BRCA1:NM_007294:exon5:c.281_282insAGA:p.Q94_L95insE,BRCA1:NM_007299:exon5:c.281_282insAGA:p.Q94_L95insE,BRCA1:NM_007300:exon5:c.281_282insAGA:p.Q94_L95insE	Benign
	17:43104887:C:G	BRCA1	BRCA1:NM_007297:exon4:c.G141C:p.Q47H,BRCA1:NM_007298:exon4:c.G282C:p.Q94H,BRCA1:NM_007294:exon5:c.G282C:p.Q94H,BRCA1:NM_007299:exon5:c.G282C:p.Q94H,BRCA1:NM_007300:exon5:c.G282C:p.Q94H	Benign	not_provided
	17:43104887:C:T	BRCA1	BRCA1:NM_007297:exon4:c.G141A:p.Q47Q,BRCA1:NM_007298:exon4:c.G282A:p.Q94Q,BRCA1:NM_007294:exon5:c.G282A:p.Q94Q,BRCA1:NM_007299:exon5:c.G282A:p.Q94Q,BRCA1:NM_007300:exon5:c.G282A:p.Q94Q	Benign	not_provided
	17:43104887:CT:AA	BRCA1	BRCA1:NM_007297:exon4:c.140_141delinsTT:p.Q47L,BRCA1:NM_007298:exon4:c.281_282delinsTT:p.Q94L,BRCA1:NM_007294:exon5:c.281_282delinsTT:p.Q94L,BRCA1:NM_007299:exon5:c.281_282delinsTT:p.Q94L,BRCA1:NM_007300:exon5:c.281_282delinsTT:p.Q94L	Benign
	17:43104887:CT:AC	BRCA1	BRCA1:NM_007297:exon4:c.140_141delinsGT:p.Q47R,BRCA1:NM_007298:exon4:c.281_282delinsGT:p.Q94R,BRCA1:NM_007294:exon5:c.281_282delinsGT:p.Q94R,BRCA1:NM_007299:exon5:c.281_282delinsGT:p.Q94R,BRCA1:NM_007300:exon5:c.281_282delinsGT:p.Q94R	Benign
	17:43104887:CT:AG	BRCA1	BRCA1:NM_007297:exon4:c.140_141delinsCT:p.Q47P,BRCA1:NM_007298:exon4:c.281_282delinsCT:p.Q94P,BRCA1:NM_007294:exon5:c.281_282delinsCT:p.Q94P,BRCA1:NM_007299:exon5:c.281_282delinsCT:p.Q94P,BRCA1:NM_007300:exon5:c.281_282delinsCT:p.Q94P	Benign
	17:43104887:CT:GA	BRCA1	BRCA1:NM_007297:exon4:c.140_141delinsTC:p.Q47L,BRCA1:NM_007298:exon4:c.281_282delinsTC:p.Q94L,BRCA1:NM_007294:exon5:c.281_282delinsTC:p.Q94L,BRCA1:NM_007299:exon5:c.281_282delinsTC:p.Q94L,BRCA1:NM_007300:exon5:c.281_282delinsTC:p.Q94L	Benign
	17:43104887:CTG:AAA	BRCA1	BRCA1:NM_007297:exon4:c.139_141delinsTTT:p.Q47F,BRCA1:NM_007298:exon4:c.280_282delinsTTT:p.Q94F,BRCA1:NM_007294:exon5:c.280_282delinsTTT:p.Q94F,BRCA1:NM_007299:exon5:c.280_282delinsTTT:p.Q94F,BRCA1:NM_007300:exon5:c.280_282delinsTTT:p.Q94F	Benign
	17:43104887:CTGAAAAGCACAAA:C	BRCA1	BRCA1:NM_007297:exon4:c.128_140del:p.I43Sfs*25,BRCA1:NM_007298:exon4:c.269_281del:p.I90Sfs*25,BRCA1:NM_007294:exon5:c.269_281del:p.I90Sfs*25,BRCA1:NM_007299:exon5:c.269_281del:p.I90Sfs*25,BRCA1:NM_007300:exon5:c.269_281del:p.I90Sfs*25	Pathogenic	Pathogenic
	17:43104887:CTG:AAC	BRCA1	BRCA1:NM_007297:exon4:c.139_141delinsGTT:p.Q47V,BRCA1:NM_007298:exon4:c.280_282delinsGTT:p.Q94V,BRCA1:NM_007294:exon5:c.280_282delinsGTT:p.Q94V,BRCA1:NM_007299:exon5:c.280_282delinsGTT:p.Q94V,BRCA1:NM_007300:exon5:c.280_282delinsGTT:p.Q94V	Benign
	17:43104887:CTG:AAT	BRCA1	BRCA1:NM_007297:exon4:c.139_141delinsATT:p.Q47I,BRCA1:NM_007298:exon4:c.280_282delinsATT:p.Q94I,BRCA1:NM_007294:exon5:c.280_282delinsATT:p.Q94I,BRCA1:NM_007299:exon5:c.280_282delinsATT:p.Q94I,BRCA1:NM_007300:exon5:c.280_282delinsATT:p.Q94I	Benign
	17:43104887:CTG:ACA	BRCA1	BRCA1:NM_007297:exon4:c.139_141delinsTGT:p.Q47C,BRCA1:NM_007298:exon4:c.280_282delinsTGT:p.Q94C,BRCA1:NM_007294:exon5:c.280_282delinsTGT:p.Q94C,BRCA1:NM_007299:exon5:c.280_282delinsTGT:p.Q94C,BRCA1:NM_007300:exon5:c.280_282delinsTGT:p.Q94C	Benign
	17:43104887:CTG:ACC	BRCA1	BRCA1:NM_007297:exon4:c.139_141delinsGGT:p.Q47G,BRCA1:NM_007298:exon4:c.280_282delinsGGT:p.Q94G,BRCA1:NM_007294:exon5:c.280_282delinsGGT:p.Q94G,BRCA1:NM_007299:exon5:c.280_282delinsGGT:p.Q94G,BRCA1:NM_007300:exon5:c.280_282delinsGGT:p.Q94G	Benign
	17:43104887:CTG:ACT	BRCA1	BRCA1:NM_007297:exon4:c.139_141delinsAGT:p.Q47S,BRCA1:NM_007298:exon4:c.280_282delinsAGT:p.Q94S,BRCA1:NM_007294:exon5:c.280_282delinsAGT:p.Q94S,BRCA1:NM_007299:exon5:c.280_282delinsAGT:p.Q94S,BRCA1:NM_007300:exon5:c.280_282delinsAGT:p.Q94S	Benign
	17:43104887:CTG:AGA	BRCA1	BRCA1:NM_007297:exon4:c.139_141delinsTCT:p.Q47S,BRCA1:NM_007298:exon4:c.280_282delinsTCT:p.Q94S,BRCA1:NM_007294:exon5:c.280_282delinsTCT:p.Q94S,BRCA1:NM_007299:exon5:c.280_282delinsTCT:p.Q94S,BRCA1:NM_007300:exon5:c.280_282delinsTCT:p.Q94S	Benign
	17:43104887:CTG:AGC	BRCA1	BRCA1:NM_007297:exon4:c.139_141delinsGCT:p.Q47A,BRCA1:NM_007298:exon4:c.280_282delinsGCT:p.Q94A,BRCA1:NM_007294:exon5:c.280_282delinsGCT:p.Q94A,BRCA1:NM_007299:exon5:c.280_282delinsGCT:p.Q94A,BRCA1:NM_007300:exon5:c.280_282delinsGCT:p.Q94A	Benign
	17:43104887:CTG:AGT	BRCA1	BRCA1:NM_007297:exon4:c.139_141delinsACT:p.Q47T,BRCA1:NM_007298:exon4:c.280_282delinsACT:p.Q94T,BRCA1:NM_007294:exon5:c.280_282delinsACT:p.Q94T,BRCA1:NM_007299:exon5:c.280_282delinsACT:p.Q94T,BRCA1:NM_007300:exon5:c.280_282delinsACT:p.Q94T	Benign
	17:43104887:CTG:ATA	BRCA1	BRCA1:NM_007297:exon4:c.139_141delinsTAT:p.Q47Y,BRCA1:NM_007298:exon4:c.280_282delinsTAT:p.Q94Y,BRCA1:NM_007294:exon5:c.280_282delinsTAT:p.Q94Y,BRCA1:NM_007299:exon5:c.280_282delinsTAT:p.Q94Y,BRCA1:NM_007300:exon5:c.280_282delinsTAT:p.Q94Y	Benign
	17:43104887:CTG:ATC	BRCA1	BRCA1:NM_007297:exon4:c.139_141delinsGAT:p.Q47D,BRCA1:NM_007298:exon4:c.280_282delinsGAT:p.Q94D,BRCA1:NM_007294:exon5:c.280_282delinsGAT:p.Q94D,BRCA1:NM_007299:exon5:c.280_282delinsGAT:p.Q94D,BRCA1:NM_007300:exon5:c.280_282delinsGAT:p.Q94D	Benign
	17:43104887:CTG:ATT	BRCA1	BRCA1:NM_007297:exon4:c.139_141delinsAAT:p.Q47N,BRCA1:NM_007298:exon4:c.280_282delinsAAT:p.Q94N,BRCA1:NM_007294:exon5:c.280_282delinsAAT:p.Q94N,BRCA1:NM_007299:exon5:c.280_282delinsAAT:p.Q94N,BRCA1:NM_007300:exon5:c.280_282delinsAAT:p.Q94N	Benign
	17:43104887:CT:GC	BRCA1	BRCA1:NM_007297:exon4:c.140_141delinsGC:p.Q47R,BRCA1:NM_007298:exon4:c.281_282delinsGC:p.Q94R,BRCA1:NM_007294:exon5:c.281_282delinsGC:p.Q94R,BRCA1:NM_007299:exon5:c.281_282delinsGC:p.Q94R,BRCA1:NM_007300:exon5:c.281_282delinsGC:p.Q94R	Benign
	17:43104887:CTG:C	BRCA1	BRCA1:NM_007297:exon4:c.139_140del:p.Q47Afs*2,BRCA1:NM_007298:exon4:c.280_281del:p.Q94Afs*2,BRCA1:NM_007294:exon5:c.280_281del:p.Q94Afs*2,BRCA1:NM_007299:exon5:c.280_281del:p.Q94Afs*2,BRCA1:NM_007300:exon5:c.280_281del:p.Q94Afs*2	Pathogenic
	17:43104887:CT:GG	BRCA1	BRCA1:NM_007297:exon4:c.140_141delinsCC:p.Q47P,BRCA1:NM_007298:exon4:c.281_282delinsCC:p.Q94P,BRCA1:NM_007294:exon5:c.281_282delinsCC:p.Q94P,BRCA1:NM_007299:exon5:c.281_282delinsCC:p.Q94P,BRCA1:NM_007300:exon5:c.281_282delinsCC:p.Q94P	Benign
	17:43104887:CTG:GAA	BRCA1	BRCA1:NM_007297:exon4:c.139_141delinsTTC:p.Q47F,BRCA1:NM_007298:exon4:c.280_282delinsTTC:p.Q94F,BRCA1:NM_007294:exon5:c.280_282delinsTTC:p.Q94F,BRCA1:NM_007299:exon5:c.280_282delinsTTC:p.Q94F,BRCA1:NM_007300:exon5:c.280_282delinsTTC:p.Q94F	Benign
	17:43104887:CTG:GAC	BRCA1	BRCA1:NM_007297:exon4:c.139_141delinsGTC:p.Q47V,BRCA1:NM_007298:exon4:c.280_282delinsGTC:p.Q94V,BRCA1:NM_007294:exon5:c.280_282delinsGTC:p.Q94V,BRCA1:NM_007299:exon5:c.280_282delinsGTC:p.Q94V,BRCA1:NM_007300:exon5:c.280_282delinsGTC:p.Q94V	Benign
	17:43104887:CTG:GAT	BRCA1	BRCA1:NM_007297:exon4:c.139_141delinsATC:p.Q47I,BRCA1:NM_007298:exon4:c.280_282delinsATC:p.Q94I,BRCA1:NM_007294:exon5:c.280_282delinsATC:p.Q94I,BRCA1:NM_007299:exon5:c.280_282delinsATC:p.Q94I,BRCA1:NM_007300:exon5:c.280_282delinsATC:p.Q94I	Benign
	17:43104887:CTG:GCA	BRCA1	BRCA1:NM_007297:exon4:c.139_141delinsTGC:p.Q47C,BRCA1:NM_007298:exon4:c.280_282delinsTGC:p.Q94C,BRCA1:NM_007294:exon5:c.280_282delinsTGC:p.Q94C,BRCA1:NM_007299:exon5:c.280_282delinsTGC:p.Q94C,BRCA1:NM_007300:exon5:c.280_282delinsTGC:p.Q94C	Benign
	17:43104887:CTG:GCC	BRCA1	BRCA1:NM_007297:exon4:c.139_141delinsGGC:p.Q47G,BRCA1:NM_007298:exon4:c.280_282delinsGGC:p.Q94G,BRCA1:NM_007294:exon5:c.280_282delinsGGC:p.Q94G,BRCA1:NM_007299:exon5:c.280_282delinsGGC:p.Q94G,BRCA1:NM_007300:exon5:c.280_282delinsGGC:p.Q94G	Benign
	17:43104887:CTG:GCT	BRCA1	BRCA1:NM_007297:exon4:c.139_141delinsAGC:p.Q47S,BRCA1:NM_007298:exon4:c.280_282delinsAGC:p.Q94S,BRCA1:NM_007294:exon5:c.280_282delinsAGC:p.Q94S,BRCA1:NM_007299:exon5:c.280_282delinsAGC:p.Q94S,BRCA1:NM_007300:exon5:c.280_282delinsAGC:p.Q94S	Benign
	17:43104887:CTG:GGA	BRCA1	BRCA1:NM_007297:exon4:c.139_141delinsTCC:p.Q47S,BRCA1:NM_007298:exon4:c.280_282delinsTCC:p.Q94S,BRCA1:NM_007294:exon5:c.280_282delinsTCC:p.Q94S,BRCA1:NM_007299:exon5:c.280_282delinsTCC:p.Q94S,BRCA1:NM_007300:exon5:c.280_282delinsTCC:p.Q94S	Benign
	17:43104887:CTG:GGC	BRCA1	BRCA1:NM_007297:exon4:c.139_141delinsGCC:p.Q47A,BRCA1:NM_007298:exon4:c.280_282delinsGCC:p.Q94A,BRCA1:NM_007294:exon5:c.280_282delinsGCC:p.Q94A,BRCA1:NM_007299:exon5:c.280_282delinsGCC:p.Q94A,BRCA1:NM_007300:exon5:c.280_282delinsGCC:p.Q94A	Benign
	17:43104887:CTG:GGT	BRCA1	BRCA1:NM_007297:exon4:c.139_141delinsACC:p.Q47T,BRCA1:NM_007298:exon4:c.280_282delinsACC:p.Q94T,BRCA1:NM_007294:exon5:c.280_282delinsACC:p.Q94T,BRCA1:NM_007299:exon5:c.280_282delinsACC:p.Q94T,BRCA1:NM_007300:exon5:c.280_282delinsACC:p.Q94T	Benign
	17:43104887:CTG:GTA	BRCA1	BRCA1:NM_007297:exon4:c.139_141delinsTAC:p.Q47Y,BRCA1:NM_007298:exon4:c.280_282delinsTAC:p.Q94Y,BRCA1:NM_007294:exon5:c.280_282delinsTAC:p.Q94Y,BRCA1:NM_007299:exon5:c.280_282delinsTAC:p.Q94Y,BRCA1:NM_007300:exon5:c.280_282delinsTAC:p.Q94Y	Benign
	17:43104887:CTG:GTC	BRCA1	BRCA1:NM_007297:exon4:c.139_141delinsGAC:p.Q47D,BRCA1:NM_007298:exon4:c.280_282delinsGAC:p.Q94D,BRCA1:NM_007294:exon5:c.280_282delinsGAC:p.Q94D,BRCA1:NM_007299:exon5:c.280_282delinsGAC:p.Q94D,BRCA1:NM_007300:exon5:c.280_282delinsGAC:p.Q94D	Benign
	17:43104887:CTG:GTT	BRCA1	BRCA1:NM_007297:exon4:c.139_141delinsAAC:p.Q47N,BRCA1:NM_007298:exon4:c.280_282delinsAAC:p.Q94N,BRCA1:NM_007294:exon5:c.280_282delinsAAC:p.Q94N,BRCA1:NM_007299:exon5:c.280_282delinsAAC:p.Q94N,BRCA1:NM_007300:exon5:c.280_282delinsAAC:p.Q94N	Benign
	17:43104887:CTG:TAA	BRCA1	BRCA1:NM_007297:exon4:c.139_141delinsTTA:p.Q47L,BRCA1:NM_007298:exon4:c.280_282delinsTTA:p.Q94L,BRCA1:NM_007294:exon5:c.280_282delinsTTA:p.Q94L,BRCA1:NM_007299:exon5:c.280_282delinsTTA:p.Q94L,BRCA1:NM_007300:exon5:c.280_282delinsTTA:p.Q94L	Benign
	17:43104887:CTG:TAC	BRCA1	BRCA1:NM_007297:exon4:c.139_141delinsGTA:p.Q47V,BRCA1:NM_007298:exon4:c.280_282delinsGTA:p.Q94V,BRCA1:NM_007294:exon5:c.280_282delinsGTA:p.Q94V,BRCA1:NM_007299:exon5:c.280_282delinsGTA:p.Q94V,BRCA1:NM_007300:exon5:c.280_282delinsGTA:p.Q94V	Benign
	17:43104887:CTG:TAT	BRCA1	BRCA1:NM_007297:exon4:c.139_141delinsATA:p.Q47I,BRCA1:NM_007298:exon4:c.280_282delinsATA:p.Q94I,BRCA1:NM_007294:exon5:c.280_282delinsATA:p.Q94I,BRCA1:NM_007299:exon5:c.280_282delinsATA:p.Q94I,BRCA1:NM_007300:exon5:c.280_282delinsATA:p.Q94I	Benign
	17:43104887:CTG:TCA	BRCA1	BRCA1:NM_007297:exon4:c.139_141delinsTGA:p.Q47_Y1816del,BRCA1:NM_007298:exon4:c.280_282delinsTGA:p.Q94_Y759del,BRCA1:NM_007294:exon5:c.280_282delinsTGA:p.Q94_Y1863del,BRCA1:NM_007299:exon5:c.280_282delinsTGA:p.Q94_V699del,BRCA1:NM_007300:exon5:c.280_282delinsTGA:p.Q94_Y1884del	Pathogenic
	17:43104887:CTG:TCC	BRCA1	BRCA1:NM_007297:exon4:c.139_141delinsGGA:p.Q47G,BRCA1:NM_007298:exon4:c.280_282delinsGGA:p.Q94G,BRCA1:NM_007294:exon5:c.280_282delinsGGA:p.Q94G,BRCA1:NM_007299:exon5:c.280_282delinsGGA:p.Q94G,BRCA1:NM_007300:exon5:c.280_282delinsGGA:p.Q94G	Benign
	17:43104887:CTG:TCT	BRCA1	BRCA1:NM_007297:exon4:c.139_141delinsAGA:p.Q47R,BRCA1:NM_007298:exon4:c.280_282delinsAGA:p.Q94R,BRCA1:NM_007294:exon5:c.280_282delinsAGA:p.Q94R,BRCA1:NM_007299:exon5:c.280_282delinsAGA:p.Q94R,BRCA1:NM_007300:exon5:c.280_282delinsAGA:p.Q94R	Benign
	17:43104887:CTG:TGA	BRCA1	BRCA1:NM_007297:exon4:c.139_141delinsTCA:p.Q47S,BRCA1:NM_007298:exon4:c.280_282delinsTCA:p.Q94S,BRCA1:NM_007294:exon5:c.280_282delinsTCA:p.Q94S,BRCA1:NM_007299:exon5:c.280_282delinsTCA:p.Q94S,BRCA1:NM_007300:exon5:c.280_282delinsTCA:p.Q94S	Benign
	17:43104887:CTG:TGC	BRCA1	BRCA1:NM_007297:exon4:c.139_141delinsGCA:p.Q47A,BRCA1:NM_007298:exon4:c.280_282delinsGCA:p.Q94A,BRCA1:NM_007294:exon5:c.280_282delinsGCA:p.Q94A,BRCA1:NM_007299:exon5:c.280_282delinsGCA:p.Q94A,BRCA1:NM_007300:exon5:c.280_282delinsGCA:p.Q94A	Benign
	17:43104887:CTG:TGT	BRCA1	BRCA1:NM_007297:exon4:c.139_141delinsACA:p.Q47T,BRCA1:NM_007298:exon4:c.280_282delinsACA:p.Q94T,BRCA1:NM_007294:exon5:c.280_282delinsACA:p.Q94T,BRCA1:NM_007299:exon5:c.280_282delinsACA:p.Q94T,BRCA1:NM_007300:exon5:c.280_282delinsACA:p.Q94T	Benign
	17:43104887:CTG:TTA	BRCA1	BRCA1:NM_007297:exon4:c.139_141delinsTAA:p.Q47_Y1816del,BRCA1:NM_007298:exon4:c.280_282delinsTAA:p.Q94_Y759del,BRCA1:NM_007294:exon5:c.280_282delinsTAA:p.Q94_Y1863del,BRCA1:NM_007299:exon5:c.280_282delinsTAA:p.Q94_V699del,BRCA1:NM_007300:exon5:c.280_282delinsTAA:p.Q94_Y1884del	Pathogenic
	17:43104887:CTG:TTC	BRCA1	BRCA1:NM_007297:exon4:c.139_141delinsGAA:p.Q47E,BRCA1:NM_007298:exon4:c.280_282delinsGAA:p.Q94E,BRCA1:NM_007294:exon5:c.280_282delinsGAA:p.Q94E,BRCA1:NM_007299:exon5:c.280_282delinsGAA:p.Q94E,BRCA1:NM_007300:exon5:c.280_282delinsGAA:p.Q94E	Benign
	17:43104887:CTG:TTT	BRCA1	BRCA1:NM_007297:exon4:c.139_141delinsAAA:p.Q47K,BRCA1:NM_007298:exon4:c.280_282delinsAAA:p.Q94K,BRCA1:NM_007294:exon5:c.280_282delinsAAA:p.Q94K,BRCA1:NM_007299:exon5:c.280_282delinsAAA:p.Q94K,BRCA1:NM_007300:exon5:c.280_282delinsAAA:p.Q94K	Benign
	17:43104887:CT:TA	BRCA1	BRCA1:NM_007297:exon4:c.140_141delinsTA:p.Q47L,BRCA1:NM_007298:exon4:c.281_282delinsTA:p.Q94L,BRCA1:NM_007294:exon5:c.281_282delinsTA:p.Q94L,BRCA1:NM_007299:exon5:c.281_282delinsTA:p.Q94L,BRCA1:NM_007300:exon5:c.281_282delinsTA:p.Q94L	Benign
	17:43104887:CT:TC	BRCA1	BRCA1:NM_007297:exon4:c.140_141delinsGA:p.Q47R,BRCA1:NM_007298:exon4:c.281_282delinsGA:p.Q94R,BRCA1:NM_007294:exon5:c.281_282delinsGA:p.Q94R,BRCA1:NM_007299:exon5:c.281_282delinsGA:p.Q94R,BRCA1:NM_007300:exon5:c.281_282delinsGA:p.Q94R	Benign
	17:43104887:CT:TG	BRCA1	BRCA1:NM_007297:exon4:c.140_141delinsCA:p.Q47P,BRCA1:NM_007298:exon4:c.281_282delinsCA:p.Q94P,BRCA1:NM_007294:exon5:c.281_282delinsCA:p.Q94P,BRCA1:NM_007299:exon5:c.281_282delinsCA:p.Q94P,BRCA1:NM_007300:exon5:c.281_282delinsCA:p.Q94P	Benign
	17:43104888:T:A	BRCA1	BRCA1:NM_007297:exon4:c.A140T:p.Q47L,BRCA1:NM_007298:exon4:c.A281T:p.Q94L,BRCA1:NM_007294:exon5:c.A281T:p.Q94L,BRCA1:NM_007299:exon5:c.A281T:p.Q94L,BRCA1:NM_007300:exon5:c.A281T:p.Q94L	Benign	not_provided
	17:43104888:T:C	BRCA1	BRCA1:NM_007297:exon4:c.A140G:p.Q47R,BRCA1:NM_007298:exon4:c.A281G:p.Q94R,BRCA1:NM_007294:exon5:c.A281G:p.Q94R,BRCA1:NM_007299:exon5:c.A281G:p.Q94R,BRCA1:NM_007300:exon5:c.A281G:p.Q94R	Benign	Uncertain_significance
	17:43104888:T:G	BRCA1	BRCA1:NM_007297:exon4:c.A140C:p.Q47P,BRCA1:NM_007298:exon4:c.A281C:p.Q94P,BRCA1:NM_007294:exon5:c.A281C:p.Q94P,BRCA1:NM_007299:exon5:c.A281C:p.Q94P,BRCA1:NM_007300:exon5:c.A281C:p.Q94P	Benign	Uncertain_significance
	17:43104888:TG:AA	BRCA1	BRCA1:NM_007297:exon4:c.139_140delinsTT:p.Q47L,BRCA1:NM_007298:exon4:c.280_281delinsTT:p.Q94L,BRCA1:NM_007294:exon5:c.280_281delinsTT:p.Q94L,BRCA1:NM_007299:exon5:c.280_281delinsTT:p.Q94L,BRCA1:NM_007300:exon5:c.280_281delinsTT:p.Q94L	Benign
	17:43104888:TG:AC	BRCA1	BRCA1:NM_007297:exon4:c.139_140delinsGT:p.Q47V,BRCA1:NM_007298:exon4:c.280_281delinsGT:p.Q94V,BRCA1:NM_007294:exon5:c.280_281delinsGT:p.Q94V,BRCA1:NM_007299:exon5:c.280_281delinsGT:p.Q94V,BRCA1:NM_007300:exon5:c.280_281delinsGT:p.Q94V	Benign
	17:43104888:TG:AT	BRCA1	BRCA1:NM_007297:exon4:c.139_140delinsAT:p.Q47M,BRCA1:NM_007298:exon4:c.280_281delinsAT:p.Q94M,BRCA1:NM_007294:exon5:c.280_281delinsAT:p.Q94M,BRCA1:NM_007299:exon5:c.280_281delinsAT:p.Q94M,BRCA1:NM_007300:exon5:c.280_281delinsAT:p.Q94M	Benign
	17:43104888:TGA:T	BRCA1	BRCA1:NM_007297:exon4:c.138_139del:p.F46Lfs*3,BRCA1:NM_007298:exon4:c.279_280del:p.F93Lfs*3,BRCA1:NM_007294:exon5:c.279_280del:p.F93Lfs*3,BRCA1:NM_007299:exon5:c.279_280del:p.F93Lfs*3,BRCA1:NM_007300:exon5:c.279_280del:p.F93Lfs*3	Pathogenic
	17:43104888:TG:CA	BRCA1	BRCA1:NM_007297:exon4:c.139_140delinsTG:p.Q47W,BRCA1:NM_007298:exon4:c.280_281delinsTG:p.Q94W,BRCA1:NM_007294:exon5:c.280_281delinsTG:p.Q94W,BRCA1:NM_007299:exon5:c.280_281delinsTG:p.Q94W,BRCA1:NM_007300:exon5:c.280_281delinsTG:p.Q94W	Benign
	17:43104888:TG:CC	BRCA1	BRCA1:NM_007297:exon4:c.139_140delinsGG:p.Q47G,BRCA1:NM_007298:exon4:c.280_281delinsGG:p.Q94G,BRCA1:NM_007294:exon5:c.280_281delinsGG:p.Q94G,BRCA1:NM_007299:exon5:c.280_281delinsGG:p.Q94G,BRCA1:NM_007300:exon5:c.280_281delinsGG:p.Q94G	Benign
	17:43104888:TG:CT	BRCA1	BRCA1:NM_007297:exon4:c.139_140delinsAG:p.Q47R,BRCA1:NM_007298:exon4:c.280_281delinsAG:p.Q94R,BRCA1:NM_007294:exon5:c.280_281delinsAG:p.Q94R,BRCA1:NM_007299:exon5:c.280_281delinsAG:p.Q94R,BRCA1:NM_007300:exon5:c.280_281delinsAG:p.Q94R	Benign
	17:43104888:TG:GA	BRCA1	BRCA1:NM_007297:exon4:c.139_140delinsTC:p.Q47S,BRCA1:NM_007298:exon4:c.280_281delinsTC:p.Q94S,BRCA1:NM_007294:exon5:c.280_281delinsTC:p.Q94S,BRCA1:NM_007299:exon5:c.280_281delinsTC:p.Q94S,BRCA1:NM_007300:exon5:c.280_281delinsTC:p.Q94S	Benign
	17:43104888:TG:GC	BRCA1	BRCA1:NM_007297:exon4:c.139_140delinsGC:p.Q47A,BRCA1:NM_007298:exon4:c.280_281delinsGC:p.Q94A,BRCA1:NM_007294:exon5:c.280_281delinsGC:p.Q94A,BRCA1:NM_007299:exon5:c.280_281delinsGC:p.Q94A,BRCA1:NM_007300:exon5:c.280_281delinsGC:p.Q94A	Benign
	17:43104888:TG:GT	BRCA1	BRCA1:NM_007297:exon4:c.139_140delinsAC:p.Q47T,BRCA1:NM_007298:exon4:c.280_281delinsAC:p.Q94T,BRCA1:NM_007294:exon5:c.280_281delinsAC:p.Q94T,BRCA1:NM_007299:exon5:c.280_281delinsAC:p.Q94T,BRCA1:NM_007300:exon5:c.280_281delinsAC:p.Q94T	Benign
	17:43104888:T:TA	BRCA1	BRCA1:NM_007297:exon4:c.139_140insT:p.Q47Lfs*3,BRCA1:NM_007298:exon4:c.280_281insT:p.Q94Lfs*3,BRCA1:NM_007294:exon5:c.280_281insT:p.Q94Lfs*3,BRCA1:NM_007299:exon5:c.280_281insT:p.Q94Lfs*3,BRCA1:NM_007300:exon5:c.280_281insT:p.Q94Lfs*3	Pathogenic
	17:43104888:T:TG	BRCA1	BRCA1:NM_007297:exon4:c.139dupC:p.Q47Pfs*3,BRCA1:NM_007298:exon4:c.280dupC:p.Q94Pfs*3,BRCA1:NM_007294:exon5:c.280dupC:p.Q94Pfs*3,BRCA1:NM_007299:exon5:c.280dupC:p.Q94Pfs*3,BRCA1:NM_007300:exon5:c.280dupC:p.Q94Pfs*3	Pathogenic
	17:43104889:G:A	BRCA1	BRCA1:NM_007297:exon4:c.C139T:p.Q47X,BRCA1:NM_007298:exon4:c.C280T:p.Q94X,BRCA1:NM_007294:exon5:c.C280T:p.Q94X,BRCA1:NM_007299:exon5:c.C280T:p.Q94X,BRCA1:NM_007300:exon5:c.C280T:p.Q94X	Pathogenic	Pathogenic
	17:43104889:GAA:G	BRCA1	BRCA1:NM_007297:exon4:c.137_138del:p.F46Sfs*3,BRCA1:NM_007298:exon4:c.278_279del:p.F93Sfs*3,BRCA1:NM_007294:exon5:c.278_279del:p.F93Sfs*3,BRCA1:NM_007299:exon5:c.278_279del:p.F93Sfs*3,BRCA1:NM_007300:exon5:c.278_279del:p.F93Sfs*3	Pathogenic
	17:43104889:GA:TTC	BRCA1	BRCA1:NM_007297:exon4:c.138_139delinsGAA:p.F46Lfs*4,BRCA1:NM_007298:exon4:c.279_280delinsGAA:p.F93Lfs*4,BRCA1:NM_007294:exon5:c.279_280delinsGAA:p.F93Lfs*4,BRCA1:NM_007299:exon5:c.279_280delinsGAA:p.F93Lfs*4,BRCA1:NM_007300:exon5:c.279_280delinsGAA:p.F93Lfs*4	Pathogenic	Pathogenic
	17:43104889:G:C	BRCA1	BRCA1:NM_007297:exon4:c.C139G:p.Q47E,BRCA1:NM_007298:exon4:c.C280G:p.Q94E,BRCA1:NM_007294:exon5:c.C280G:p.Q94E,BRCA1:NM_007299:exon5:c.C280G:p.Q94E,BRCA1:NM_007300:exon5:c.C280G:p.Q94E	Benign	not_provided
	17:43104889:G:GA	BRCA1	BRCA1:NM_007297:exon4:c.138dupT:p.Q47Sfs*3,BRCA1:NM_007298:exon4:c.279dupT:p.Q94Sfs*3,BRCA1:NM_007294:exon5:c.279dupT:p.Q94Sfs*3,BRCA1:NM_007299:exon5:c.279dupT:p.Q94Sfs*3,BRCA1:NM_007300:exon5:c.279dupT:p.Q94Sfs*3	Pathogenic
	17:43104889:G:GCATC	BRCA1	BRCA1:NM_007297:exon4:c.138_139insGATG:p.Q47Dfs*4,BRCA1:NM_007298:exon4:c.279_280insGATG:p.Q94Dfs*4,BRCA1:NM_007294:exon5:c.279_280insGATG:p.Q94Dfs*4,BRCA1:NM_007299:exon5:c.279_280insGATG:p.Q94Dfs*4,BRCA1:NM_007300:exon5:c.279_280insGATG:p.Q94Dfs*4	Pathogenic
	17:43104889:G:T	BRCA1	BRCA1:NM_007297:exon4:c.C139A:p.Q47K,BRCA1:NM_007298:exon4:c.C280A:p.Q94K,BRCA1:NM_007294:exon5:c.C280A:p.Q94K,BRCA1:NM_007299:exon5:c.C280A:p.Q94K,BRCA1:NM_007300:exon5:c.C280A:p.Q94K	Benign	not_provided
	17:43104890:AAA:CAC	BRCA1	BRCA1:NM_007297:exon4:c.136_138delinsGTG:p.F46V,BRCA1:NM_007298:exon4:c.277_279delinsGTG:p.F93V,BRCA1:NM_007294:exon5:c.277_279delinsGTG:p.F93V,BRCA1:NM_007299:exon5:c.277_279delinsGTG:p.F93V,BRCA1:NM_007300:exon5:c.277_279delinsGTG:p.F93V	Benign
	17:43104890:AAA:CAG	BRCA1	BRCA1:NM_007297:exon4:c.136_138delinsCTG:p.F46L,BRCA1:NM_007298:exon4:c.277_279delinsCTG:p.F93L,BRCA1:NM_007294:exon5:c.277_279delinsCTG:p.F93L,BRCA1:NM_007299:exon5:c.277_279delinsCTG:p.F93L,BRCA1:NM_007300:exon5:c.277_279delinsCTG:p.F93L	Benign
	17:43104890:AAA:CAT	BRCA1	BRCA1:NM_007297:exon4:c.136_138delinsATG:p.F46M,BRCA1:NM_007298:exon4:c.277_279delinsATG:p.F93M,BRCA1:NM_007294:exon5:c.277_279delinsATG:p.F93M,BRCA1:NM_007299:exon5:c.277_279delinsATG:p.F93M,BRCA1:NM_007300:exon5:c.277_279delinsATG:p.F93M	Benign
	17:43104890:AAA:CCC	BRCA1	BRCA1:NM_007297:exon4:c.136_138delinsGGG:p.F46G,BRCA1:NM_007298:exon4:c.277_279delinsGGG:p.F93G,BRCA1:NM_007294:exon5:c.277_279delinsGGG:p.F93G,BRCA1:NM_007299:exon5:c.277_279delinsGGG:p.F93G,BRCA1:NM_007300:exon5:c.277_279delinsGGG:p.F93G	Benign
	17:43104890:AAA:CCG	BRCA1	BRCA1:NM_007297:exon4:c.136_138delinsCGG:p.F46R,BRCA1:NM_007298:exon4:c.277_279delinsCGG:p.F93R,BRCA1:NM_007294:exon5:c.277_279delinsCGG:p.F93R,BRCA1:NM_007299:exon5:c.277_279delinsCGG:p.F93R,BRCA1:NM_007300:exon5:c.277_279delinsCGG:p.F93R	Benign
	17:43104890:AAA:CCT	BRCA1	BRCA1:NM_007297:exon4:c.136_138delinsAGG:p.F46R,BRCA1:NM_007298:exon4:c.277_279delinsAGG:p.F93R,BRCA1:NM_007294:exon5:c.277_279delinsAGG:p.F93R,BRCA1:NM_007299:exon5:c.277_279delinsAGG:p.F93R,BRCA1:NM_007300:exon5:c.277_279delinsAGG:p.F93R	Benign
	17:43104890:AAA:CGC	BRCA1	BRCA1:NM_007297:exon4:c.136_138delinsGCG:p.F46A,BRCA1:NM_007298:exon4:c.277_279delinsGCG:p.F93A,BRCA1:NM_007294:exon5:c.277_279delinsGCG:p.F93A,BRCA1:NM_007299:exon5:c.277_279delinsGCG:p.F93A,BRCA1:NM_007300:exon5:c.277_279delinsGCG:p.F93A	Benign
	17:43104890:AAA:CGG	BRCA1	BRCA1:NM_007297:exon4:c.136_138delinsCCG:p.F46P,BRCA1:NM_007298:exon4:c.277_279delinsCCG:p.F93P,BRCA1:NM_007294:exon5:c.277_279delinsCCG:p.F93P,BRCA1:NM_007299:exon5:c.277_279delinsCCG:p.F93P,BRCA1:NM_007300:exon5:c.277_279delinsCCG:p.F93P	Benign
	17:43104890:AAA:CGT	BRCA1	BRCA1:NM_007297:exon4:c.136_138delinsACG:p.F46T,BRCA1:NM_007298:exon4:c.277_279delinsACG:p.F93T,BRCA1:NM_007294:exon5:c.277_279delinsACG:p.F93T,BRCA1:NM_007299:exon5:c.277_279delinsACG:p.F93T,BRCA1:NM_007300:exon5:c.277_279delinsACG:p.F93T	Benign
	17:43104890:AAA:CTC	BRCA1	BRCA1:NM_007297:exon4:c.136_138delinsGAG:p.F46E,BRCA1:NM_007298:exon4:c.277_279delinsGAG:p.F93E,BRCA1:NM_007294:exon5:c.277_279delinsGAG:p.F93E,BRCA1:NM_007299:exon5:c.277_279delinsGAG:p.F93E,BRCA1:NM_007300:exon5:c.277_279delinsGAG:p.F93E	Benign
	17:43104890:AAA:CTG	BRCA1	BRCA1:NM_007297:exon4:c.136_138delinsCAG:p.F46Q,BRCA1:NM_007298:exon4:c.277_279delinsCAG:p.F93Q,BRCA1:NM_007294:exon5:c.277_279delinsCAG:p.F93Q,BRCA1:NM_007299:exon5:c.277_279delinsCAG:p.F93Q,BRCA1:NM_007300:exon5:c.277_279delinsCAG:p.F93Q	Benign
	17:43104890:AAA:CTT	BRCA1	BRCA1:NM_007297:exon4:c.136_138delinsAAG:p.F46K,BRCA1:NM_007298:exon4:c.277_279delinsAAG:p.F93K,BRCA1:NM_007294:exon5:c.277_279delinsAAG:p.F93K,BRCA1:NM_007299:exon5:c.277_279delinsAAG:p.F93K,BRCA1:NM_007300:exon5:c.277_279delinsAAG:p.F93K	Benign
	17:43104890:AAA:GAC	BRCA1	BRCA1:NM_007297:exon4:c.136_138delinsGTC:p.F46V,BRCA1:NM_007298:exon4:c.277_279delinsGTC:p.F93V,BRCA1:NM_007294:exon5:c.277_279delinsGTC:p.F93V,BRCA1:NM_007299:exon5:c.277_279delinsGTC:p.F93V,BRCA1:NM_007300:exon5:c.277_279delinsGTC:p.F93V	Benign
	17:43104890:AAA:GAG	BRCA1	BRCA1:NM_007297:exon4:c.136_138delinsCTC:p.F46L,BRCA1:NM_007298:exon4:c.277_279delinsCTC:p.F93L,BRCA1:NM_007294:exon5:c.277_279delinsCTC:p.F93L,BRCA1:NM_007299:exon5:c.277_279delinsCTC:p.F93L,BRCA1:NM_007300:exon5:c.277_279delinsCTC:p.F93L	Benign
	17:43104890:AAA:GAT	BRCA1	BRCA1:NM_007297:exon4:c.136_138delinsATC:p.F46I,BRCA1:NM_007298:exon4:c.277_279delinsATC:p.F93I,BRCA1:NM_007294:exon5:c.277_279delinsATC:p.F93I,BRCA1:NM_007299:exon5:c.277_279delinsATC:p.F93I,BRCA1:NM_007300:exon5:c.277_279delinsATC:p.F93I	Benign
	17:43104890:AAA:GCC	BRCA1	BRCA1:NM_007297:exon4:c.136_138delinsGGC:p.F46G,BRCA1:NM_007298:exon4:c.277_279delinsGGC:p.F93G,BRCA1:NM_007294:exon5:c.277_279delinsGGC:p.F93G,BRCA1:NM_007299:exon5:c.277_279delinsGGC:p.F93G,BRCA1:NM_007300:exon5:c.277_279delinsGGC:p.F93G	Benign
	17:43104890:AAA:GCG	BRCA1	BRCA1:NM_007297:exon4:c.136_138delinsCGC:p.F46R,BRCA1:NM_007298:exon4:c.277_279delinsCGC:p.F93R,BRCA1:NM_007294:exon5:c.277_279delinsCGC:p.F93R,BRCA1:NM_007299:exon5:c.277_279delinsCGC:p.F93R,BRCA1:NM_007300:exon5:c.277_279delinsCGC:p.F93R	Benign
	17:43104890:AAA:GCT	BRCA1	BRCA1:NM_007297:exon4:c.136_138delinsAGC:p.F46S,BRCA1:NM_007298:exon4:c.277_279delinsAGC:p.F93S,BRCA1:NM_007294:exon5:c.277_279delinsAGC:p.F93S,BRCA1:NM_007299:exon5:c.277_279delinsAGC:p.F93S,BRCA1:NM_007300:exon5:c.277_279delinsAGC:p.F93S	Benign
	17:43104890:AAA:GG	BRCA1	BRCA1:NM_007297:exon4:c.136_138delinsCC:p.F46Pfs*26,BRCA1:NM_007298:exon4:c.277_279delinsCC:p.F93Pfs*26,BRCA1:NM_007294:exon5:c.277_279delinsCC:p.F93Pfs*26,BRCA1:NM_007299:exon5:c.277_279delinsCC:p.F93Pfs*26,BRCA1:NM_007300:exon5:c.277_279delinsCC:p.F93Pfs*26;BRCA1:NM_007297:exon4:c.136_138delinsCC:p.F46Pfs*26,BRCA1:NM_007298:exon4:c.277_279delinsCC:p.F93Pfs*26,BRCA1:NM_007294:exon5:c.277_279delinsCC:p.F93Pfs*26,BRCA1:NM_007299:exon5:c.277_279delinsCC:p.F93Pfs*26,BRCA1:NM_007300:exon5:c.277_279delinsCC:p.F93Pfs*26	Pathogenic	Pathogenic
	17:43104890:AAA:GGC	BRCA1	BRCA1:NM_007297:exon4:c.136_138delinsGCC:p.F46A,BRCA1:NM_007298:exon4:c.277_279delinsGCC:p.F93A,BRCA1:NM_007294:exon5:c.277_279delinsGCC:p.F93A,BRCA1:NM_007299:exon5:c.277_279delinsGCC:p.F93A,BRCA1:NM_007300:exon5:c.277_279delinsGCC:p.F93A	Benign
	17:43104890:AAA:GGG	BRCA1	BRCA1:NM_007297:exon4:c.136_138delinsCCC:p.F46P,BRCA1:NM_007298:exon4:c.277_279delinsCCC:p.F93P,BRCA1:NM_007294:exon5:c.277_279delinsCCC:p.F93P,BRCA1:NM_007299:exon5:c.277_279delinsCCC:p.F93P,BRCA1:NM_007300:exon5:c.277_279delinsCCC:p.F93P	Benign
	17:43104890:AAA:GGT	BRCA1	BRCA1:NM_007297:exon4:c.136_138delinsACC:p.F46T,BRCA1:NM_007298:exon4:c.277_279delinsACC:p.F93T,BRCA1:NM_007294:exon5:c.277_279delinsACC:p.F93T,BRCA1:NM_007299:exon5:c.277_279delinsACC:p.F93T,BRCA1:NM_007300:exon5:c.277_279delinsACC:p.F93T	Benign
	17:43104890:AAA:GTC	BRCA1	BRCA1:NM_007297:exon4:c.136_138delinsGAC:p.F46D,BRCA1:NM_007298:exon4:c.277_279delinsGAC:p.F93D,BRCA1:NM_007294:exon5:c.277_279delinsGAC:p.F93D,BRCA1:NM_007299:exon5:c.277_279delinsGAC:p.F93D,BRCA1:NM_007300:exon5:c.277_279delinsGAC:p.F93D	Benign
	17:43104890:AAA:GTG	BRCA1	BRCA1:NM_007297:exon4:c.136_138delinsCAC:p.F46H,BRCA1:NM_007298:exon4:c.277_279delinsCAC:p.F93H,BRCA1:NM_007294:exon5:c.277_279delinsCAC:p.F93H,BRCA1:NM_007299:exon5:c.277_279delinsCAC:p.F93H,BRCA1:NM_007300:exon5:c.277_279delinsCAC:p.F93H	Benign
	17:43104890:AAA:GTT	BRCA1	BRCA1:NM_007297:exon4:c.136_138delinsAAC:p.F46N,BRCA1:NM_007298:exon4:c.277_279delinsAAC:p.F93N,BRCA1:NM_007294:exon5:c.277_279delinsAAC:p.F93N,BRCA1:NM_007299:exon5:c.277_279delinsAAC:p.F93N,BRCA1:NM_007300:exon5:c.277_279delinsAAC:p.F93N	Benign
	17:43104890:AAA:TAC	BRCA1	BRCA1:NM_007297:exon4:c.136_138delinsGTA:p.F46V,BRCA1:NM_007298:exon4:c.277_279delinsGTA:p.F93V,BRCA1:NM_007294:exon5:c.277_279delinsGTA:p.F93V,BRCA1:NM_007299:exon5:c.277_279delinsGTA:p.F93V,BRCA1:NM_007300:exon5:c.277_279delinsGTA:p.F93V	Benign
	17:43104890:AAA:TAG	BRCA1	BRCA1:NM_007297:exon4:c.136_138delinsCTA:p.F46L,BRCA1:NM_007298:exon4:c.277_279delinsCTA:p.F93L,BRCA1:NM_007294:exon5:c.277_279delinsCTA:p.F93L,BRCA1:NM_007299:exon5:c.277_279delinsCTA:p.F93L,BRCA1:NM_007300:exon5:c.277_279delinsCTA:p.F93L	Benign
	17:43104890:AAA:TAT	BRCA1	BRCA1:NM_007297:exon4:c.136_138delinsATA:p.F46I,BRCA1:NM_007298:exon4:c.277_279delinsATA:p.F93I,BRCA1:NM_007294:exon5:c.277_279delinsATA:p.F93I,BRCA1:NM_007299:exon5:c.277_279delinsATA:p.F93I,BRCA1:NM_007300:exon5:c.277_279delinsATA:p.F93I	Benign
	17:43104890:AAA:TCC	BRCA1	BRCA1:NM_007297:exon4:c.136_138delinsGGA:p.F46G,BRCA1:NM_007298:exon4:c.277_279delinsGGA:p.F93G,BRCA1:NM_007294:exon5:c.277_279delinsGGA:p.F93G,BRCA1:NM_007299:exon5:c.277_279delinsGGA:p.F93G,BRCA1:NM_007300:exon5:c.277_279delinsGGA:p.F93G	Benign
	17:43104890:AAA:TCG	BRCA1	BRCA1:NM_007297:exon4:c.136_138delinsCGA:p.F46R,BRCA1:NM_007298:exon4:c.277_279delinsCGA:p.F93R,BRCA1:NM_007294:exon5:c.277_279delinsCGA:p.F93R,BRCA1:NM_007299:exon5:c.277_279delinsCGA:p.F93R,BRCA1:NM_007300:exon5:c.277_279delinsCGA:p.F93R	Benign
	17:43104890:AAA:TCT	BRCA1	BRCA1:NM_007297:exon4:c.136_138delinsAGA:p.F46R,BRCA1:NM_007298:exon4:c.277_279delinsAGA:p.F93R,BRCA1:NM_007294:exon5:c.277_279delinsAGA:p.F93R,BRCA1:NM_007299:exon5:c.277_279delinsAGA:p.F93R,BRCA1:NM_007300:exon5:c.277_279delinsAGA:p.F93R	Benign
	17:43104890:AAA:TGC	BRCA1	BRCA1:NM_007297:exon4:c.136_138delinsGCA:p.F46A,BRCA1:NM_007298:exon4:c.277_279delinsGCA:p.F93A,BRCA1:NM_007294:exon5:c.277_279delinsGCA:p.F93A,BRCA1:NM_007299:exon5:c.277_279delinsGCA:p.F93A,BRCA1:NM_007300:exon5:c.277_279delinsGCA:p.F93A	Benign
	17:43104890:AAA:TGG	BRCA1	BRCA1:NM_007297:exon4:c.136_138delinsCCA:p.F46P,BRCA1:NM_007298:exon4:c.277_279delinsCCA:p.F93P,BRCA1:NM_007294:exon5:c.277_279delinsCCA:p.F93P,BRCA1:NM_007299:exon5:c.277_279delinsCCA:p.F93P,BRCA1:NM_007300:exon5:c.277_279delinsCCA:p.F93P	Benign
	17:43104890:AAA:TGT	BRCA1	BRCA1:NM_007297:exon4:c.136_138delinsACA:p.F46T,BRCA1:NM_007298:exon4:c.277_279delinsACA:p.F93T,BRCA1:NM_007294:exon5:c.277_279delinsACA:p.F93T,BRCA1:NM_007299:exon5:c.277_279delinsACA:p.F93T,BRCA1:NM_007300:exon5:c.277_279delinsACA:p.F93T	Benign
	17:43104890:AAA:TTC	BRCA1	BRCA1:NM_007297:exon4:c.136_138delinsGAA:p.F46E,BRCA1:NM_007298:exon4:c.277_279delinsGAA:p.F93E,BRCA1:NM_007294:exon5:c.277_279delinsGAA:p.F93E,BRCA1:NM_007299:exon5:c.277_279delinsGAA:p.F93E,BRCA1:NM_007300:exon5:c.277_279delinsGAA:p.F93E	Benign
	17:43104890:AAA:TTG	BRCA1	BRCA1:NM_007297:exon4:c.136_138delinsCAA:p.F46Q,BRCA1:NM_007298:exon4:c.277_279delinsCAA:p.F93Q,BRCA1:NM_007294:exon5:c.277_279delinsCAA:p.F93Q,BRCA1:NM_007299:exon5:c.277_279delinsCAA:p.F93Q,BRCA1:NM_007300:exon5:c.277_279delinsCAA:p.F93Q	Benign
	17:43104890:AAA:TTT	BRCA1	BRCA1:NM_007297:exon4:c.136_138delinsAAA:p.F46K,BRCA1:NM_007298:exon4:c.277_279delinsAAA:p.F93K,BRCA1:NM_007294:exon5:c.277_279delinsAAA:p.F93K,BRCA1:NM_007299:exon5:c.277_279delinsAAA:p.F93K,BRCA1:NM_007300:exon5:c.277_279delinsAAA:p.F93K	Benign
	17:43104890:A:AC	BRCA1	BRCA1:NM_007297:exon4:c.137_138insG:p.F46Lfs*4,BRCA1:NM_007298:exon4:c.278_279insG:p.F93Lfs*4,BRCA1:NM_007294:exon5:c.278_279insG:p.F93Lfs*4,BRCA1:NM_007299:exon5:c.278_279insG:p.F93Lfs*4,BRCA1:NM_007300:exon5:c.278_279insG:p.F93Lfs*4	Pathogenic
	17:43104890:AA:CC	BRCA1	BRCA1:NM_007297:exon4:c.137_138delinsGG:p.F46W,BRCA1:NM_007298:exon4:c.278_279delinsGG:p.F93W,BRCA1:NM_007294:exon5:c.278_279delinsGG:p.F93W,BRCA1:NM_007299:exon5:c.278_279delinsGG:p.F93W,BRCA1:NM_007300:exon5:c.278_279delinsGG:p.F93W	Benign
	17:43104890:AA:CG	BRCA1	BRCA1:NM_007297:exon4:c.137_138delinsCG:p.F46S,BRCA1:NM_007298:exon4:c.278_279delinsCG:p.F93S,BRCA1:NM_007294:exon5:c.278_279delinsCG:p.F93S,BRCA1:NM_007299:exon5:c.278_279delinsCG:p.F93S,BRCA1:NM_007300:exon5:c.278_279delinsCG:p.F93S	Benign
	17:43104890:AA:CT	BRCA1	BRCA1:NM_007297:exon4:c.137_138delinsAG:p.F46_Y1816del,BRCA1:NM_007298:exon4:c.278_279delinsAG:p.F93_Y759del,BRCA1:NM_007294:exon5:c.278_279delinsAG:p.F93_Y1863del,BRCA1:NM_007299:exon5:c.278_279delinsAG:p.F93_V699del,BRCA1:NM_007300:exon5:c.278_279delinsAG:p.F93_Y1884del	Pathogenic
	17:43104890:AA:GC	BRCA1	BRCA1:NM_007297:exon4:c.137_138delinsGC:p.F46C,BRCA1:NM_007298:exon4:c.278_279delinsGC:p.F93C,BRCA1:NM_007294:exon5:c.278_279delinsGC:p.F93C,BRCA1:NM_007299:exon5:c.278_279delinsGC:p.F93C,BRCA1:NM_007300:exon5:c.278_279delinsGC:p.F93C	Benign
	17:43104890:AA:GG	BRCA1	BRCA1:NM_007297:exon4:c.137_138delinsCC:p.F46S,BRCA1:NM_007298:exon4:c.278_279delinsCC:p.F93S,BRCA1:NM_007294:exon5:c.278_279delinsCC:p.F93S,BRCA1:NM_007299:exon5:c.278_279delinsCC:p.F93S,BRCA1:NM_007300:exon5:c.278_279delinsCC:p.F93S	Benign
	17:43104890:AA:GT	BRCA1	BRCA1:NM_007297:exon4:c.137_138delinsAC:p.F46Y,BRCA1:NM_007298:exon4:c.278_279delinsAC:p.F93Y,BRCA1:NM_007294:exon5:c.278_279delinsAC:p.F93Y,BRCA1:NM_007299:exon5:c.278_279delinsAC:p.F93Y,BRCA1:NM_007300:exon5:c.278_279delinsAC:p.F93Y	Benign
	17:43104890:AA:TC	BRCA1	BRCA1:NM_007297:exon4:c.137_138delinsGA:p.F46_Y1816del,BRCA1:NM_007298:exon4:c.278_279delinsGA:p.F93_Y759del,BRCA1:NM_007294:exon5:c.278_279delinsGA:p.F93_Y1863del,BRCA1:NM_007299:exon5:c.278_279delinsGA:p.F93_V699del,BRCA1:NM_007300:exon5:c.278_279delinsGA:p.F93_Y1884del	Pathogenic
	17:43104890:AA:TG	BRCA1	BRCA1:NM_007297:exon4:c.137_138delinsCA:p.F46S,BRCA1:NM_007298:exon4:c.278_279delinsCA:p.F93S,BRCA1:NM_007294:exon5:c.278_279delinsCA:p.F93S,BRCA1:NM_007299:exon5:c.278_279delinsCA:p.F93S,BRCA1:NM_007300:exon5:c.278_279delinsCA:p.F93S	Benign
	17:43104890:AA:TT	BRCA1	BRCA1:NM_007297:exon4:c.137_138delinsAA:p.F46_Y1816del,BRCA1:NM_007298:exon4:c.278_279delinsAA:p.F93_Y759del,BRCA1:NM_007294:exon5:c.278_279delinsAA:p.F93_Y1863del,BRCA1:NM_007299:exon5:c.278_279delinsAA:p.F93_V699del,BRCA1:NM_007300:exon5:c.278_279delinsAA:p.F93_Y1884del	Pathogenic
	17:43104890:A:C	BRCA1	BRCA1:NM_007297:exon4:c.T138G:p.F46L,BRCA1:NM_007298:exon4:c.T279G:p.F93L,BRCA1:NM_007294:exon5:c.T279G:p.F93L,BRCA1:NM_007299:exon5:c.T279G:p.F93L,BRCA1:NM_007300:exon5:c.T279G:p.F93L	Pathogenic	not_provided
	17:43104890:A:G	BRCA1	BRCA1:NM_007297:exon4:c.T138C:p.F46F,BRCA1:NM_007298:exon4:c.T279C:p.F93F,BRCA1:NM_007294:exon5:c.T279C:p.F93F,BRCA1:NM_007299:exon5:c.T279C:p.F93F,BRCA1:NM_007300:exon5:c.T279C:p.F93F	Benign	not_provided
	17:43104890:A:T	BRCA1	BRCA1:NM_007297:exon4:c.T138A:p.F46L,BRCA1:NM_007298:exon4:c.T279A:p.F93L,BRCA1:NM_007294:exon5:c.T279A:p.F93L,BRCA1:NM_007299:exon5:c.T279A:p.F93L,BRCA1:NM_007300:exon5:c.T279A:p.F93L	Benign	not_provided
	17:43104891:AAAGC:A	BRCA1	BRCA1:NM_007297:exon4:c.133_136del:p.A45Ffs*26,BRCA1:NM_007298:exon4:c.274_277del:p.A92Ffs*26,BRCA1:NM_007294:exon5:c.274_277del:p.A92Ffs*26,BRCA1:NM_007299:exon5:c.274_277del:p.A92Ffs*26,BRCA1:NM_007300:exon5:c.274_277del:p.A92Ffs*26	Pathogenic
	17:43104891:AAAGCACAAATGATTTTCAATAGCTCTTCAACAAGTTGACT:A	BRCA1	BRCA1:NM_007297:exon4:c.97_136del:p.S33Ffs*26,BRCA1:NM_007298:exon4:c.238_277del:p.S80Ffs*26,BRCA1:NM_007294:exon5:c.238_277del:p.S80Ffs*26,BRCA1:NM_007299:exon5:c.238_277del:p.S80Ffs*26,BRCA1:NM_007300:exon5:c.238_277del:p.S80Ffs*26	Pathogenic
	17:43104891:A:AC	BRCA1	BRCA1:NM_007297:exon4:c.136_137insG:p.F46Cfs*4,BRCA1:NM_007298:exon4:c.277_278insG:p.F93Cfs*4,BRCA1:NM_007294:exon5:c.277_278insG:p.F93Cfs*4,BRCA1:NM_007299:exon5:c.277_278insG:p.F93Cfs*4,BRCA1:NM_007300:exon5:c.277_278insG:p.F93Cfs*4	Pathogenic
	17:43104891:AA:CC	BRCA1	BRCA1:NM_007297:exon4:c.136_137delinsGG:p.F46G,BRCA1:NM_007298:exon4:c.277_278delinsGG:p.F93G,BRCA1:NM_007294:exon5:c.277_278delinsGG:p.F93G,BRCA1:NM_007299:exon5:c.277_278delinsGG:p.F93G,BRCA1:NM_007300:exon5:c.277_278delinsGG:p.F93G	Benign
	17:43104891:AA:CG	BRCA1	BRCA1:NM_007297:exon4:c.136_137delinsCG:p.F46R,BRCA1:NM_007298:exon4:c.277_278delinsCG:p.F93R,BRCA1:NM_007294:exon5:c.277_278delinsCG:p.F93R,BRCA1:NM_007299:exon5:c.277_278delinsCG:p.F93R,BRCA1:NM_007300:exon5:c.277_278delinsCG:p.F93R	Benign
	17:43104891:AA:CT	BRCA1	BRCA1:NM_007297:exon4:c.136_137delinsAG:p.F46S,BRCA1:NM_007298:exon4:c.277_278delinsAG:p.F93S,BRCA1:NM_007294:exon5:c.277_278delinsAG:p.F93S,BRCA1:NM_007299:exon5:c.277_278delinsAG:p.F93S,BRCA1:NM_007300:exon5:c.277_278delinsAG:p.F93S	Benign
	17:43104891:AA:GC	BRCA1	BRCA1:NM_007297:exon4:c.136_137delinsGC:p.F46A,BRCA1:NM_007298:exon4:c.277_278delinsGC:p.F93A,BRCA1:NM_007294:exon5:c.277_278delinsGC:p.F93A,BRCA1:NM_007299:exon5:c.277_278delinsGC:p.F93A,BRCA1:NM_007300:exon5:c.277_278delinsGC:p.F93A	Benign
	17:43104891:AA:GG	BRCA1	BRCA1:NM_007297:exon4:c.136_137delinsCC:p.F46P,BRCA1:NM_007298:exon4:c.277_278delinsCC:p.F93P,BRCA1:NM_007294:exon5:c.277_278delinsCC:p.F93P,BRCA1:NM_007299:exon5:c.277_278delinsCC:p.F93P,BRCA1:NM_007300:exon5:c.277_278delinsCC:p.F93P	Benign
	17:43104891:AA:GT	BRCA1	BRCA1:NM_007297:exon4:c.136_137delinsAC:p.F46T,BRCA1:NM_007298:exon4:c.277_278delinsAC:p.F93T,BRCA1:NM_007294:exon5:c.277_278delinsAC:p.F93T,BRCA1:NM_007299:exon5:c.277_278delinsAC:p.F93T,BRCA1:NM_007300:exon5:c.277_278delinsAC:p.F93T	Benign
	17:43104891:A:AT	BRCA1	BRCA1:NM_007297:exon4:c.136_137insA:p.F46Yfs*4,BRCA1:NM_007298:exon4:c.277_278insA:p.F93Yfs*4,BRCA1:NM_007294:exon5:c.277_278insA:p.F93Yfs*4,BRCA1:NM_007299:exon5:c.277_278insA:p.F93Yfs*4,BRCA1:NM_007300:exon5:c.277_278insA:p.F93Yfs*4	Pathogenic
	17:43104891:AA:TC	BRCA1	BRCA1:NM_007297:exon4:c.136_137delinsGA:p.F46D,BRCA1:NM_007298:exon4:c.277_278delinsGA:p.F93D,BRCA1:NM_007294:exon5:c.277_278delinsGA:p.F93D,BRCA1:NM_007299:exon5:c.277_278delinsGA:p.F93D,BRCA1:NM_007300:exon5:c.277_278delinsGA:p.F93D	Benign
	17:43104891:AA:TG	BRCA1	BRCA1:NM_007297:exon4:c.136_137delinsCA:p.F46H,BRCA1:NM_007298:exon4:c.277_278delinsCA:p.F93H,BRCA1:NM_007294:exon5:c.277_278delinsCA:p.F93H,BRCA1:NM_007299:exon5:c.277_278delinsCA:p.F93H,BRCA1:NM_007300:exon5:c.277_278delinsCA:p.F93H	Benign
	17:43104891:AA:TT	BRCA1	BRCA1:NM_007297:exon4:c.136_137delinsAA:p.F46N,BRCA1:NM_007298:exon4:c.277_278delinsAA:p.F93N,BRCA1:NM_007294:exon5:c.277_278delinsAA:p.F93N,BRCA1:NM_007299:exon5:c.277_278delinsAA:p.F93N,BRCA1:NM_007300:exon5:c.277_278delinsAA:p.F93N	Benign
	17:43104891:A:C	BRCA1	BRCA1:NM_007297:exon4:c.T137G:p.F46C,BRCA1:NM_007298:exon4:c.T278G:p.F93C,BRCA1:NM_007294:exon5:c.T278G:p.F93C,BRCA1:NM_007299:exon5:c.T278G:p.F93C,BRCA1:NM_007300:exon5:c.T278G:p.F93C	Pathogenic	not_provided
	17:43104891:A:G	BRCA1	BRCA1:NM_007297:exon4:c.T137C:p.F46S,BRCA1:NM_007298:exon4:c.T278C:p.F93S,BRCA1:NM_007294:exon5:c.T278C:p.F93S,BRCA1:NM_007299:exon5:c.T278C:p.F93S,BRCA1:NM_007300:exon5:c.T278C:p.F93S	Pathogenic	not_provided
	17:43104891:A:T	BRCA1	BRCA1:NM_007297:exon4:c.T137A:p.F46Y,BRCA1:NM_007298:exon4:c.T278A:p.F93Y,BRCA1:NM_007294:exon5:c.T278A:p.F93Y,BRCA1:NM_007299:exon5:c.T278A:p.F93Y,BRCA1:NM_007300:exon5:c.T278A:p.F93Y	Benign	not_provided
	17:43104892:AAG:A	BRCA1	BRCA1:NM_007297:exon4:c.134_135del:p.A45Vfs*4,BRCA1:NM_007298:exon4:c.275_276del:p.A92Vfs*4,BRCA1:NM_007294:exon5:c.275_276del:p.A92Vfs*4,BRCA1:NM_007299:exon5:c.275_276del:p.A92Vfs*4,BRCA1:NM_007300:exon5:c.275_276del:p.A92Vfs*4	Pathogenic
	17:43104892:AAGCACAA:GG	BRCA1	BRCA1:NM_007297:exon4:c.129_136delinsCC:p.C44_F46delinsL,BRCA1:NM_007298:exon4:c.270_277delinsCC:p.C91_F93delinsL,BRCA1:NM_007294:exon5:c.270_277delinsCC:p.C91_F93delinsL,BRCA1:NM_007299:exon5:c.270_277delinsCC:p.C91_F93delinsL,BRCA1:NM_007300:exon5:c.270_277delinsCC:p.C91_F93delinsL	Benign
	17:43104892:A:C	BRCA1	BRCA1:NM_007297:exon4:c.T136G:p.F46V,BRCA1:NM_007298:exon4:c.T277G:p.F93V,BRCA1:NM_007294:exon5:c.T277G:p.F93V,BRCA1:NM_007299:exon5:c.T277G:p.F93V,BRCA1:NM_007300:exon5:c.T277G:p.F93V	Pathogenic	not_provided
	17:43104892:A:G	BRCA1	BRCA1:NM_007297:exon4:c.T136C:p.F46L,BRCA1:NM_007298:exon4:c.T277C:p.F93L,BRCA1:NM_007294:exon5:c.T277C:p.F93L,BRCA1:NM_007299:exon5:c.T277C:p.F93L,BRCA1:NM_007300:exon5:c.T277C:p.F93L	Pathogenic	not_provided
	17:43104892:A:T	BRCA1	BRCA1:NM_007297:exon4:c.T136A:p.F46I,BRCA1:NM_007298:exon4:c.T277A:p.F93I,BRCA1:NM_007294:exon5:c.T277A:p.F93I,BRCA1:NM_007299:exon5:c.T277A:p.F93I,BRCA1:NM_007300:exon5:c.T277A:p.F93I	Pathogenic	not_provided
	17:43104893:A:AG	BRCA1	BRCA1:NM_007297:exon4:c.134dupC:p.Q47Sfs*3,BRCA1:NM_007298:exon4:c.275dupC:p.Q94Sfs*3,BRCA1:NM_007294:exon5:c.275dupC:p.Q94Sfs*3,BRCA1:NM_007299:exon5:c.275dupC:p.Q94Sfs*3,BRCA1:NM_007300:exon5:c.275dupC:p.Q94Sfs*3	Pathogenic
	17:43104893:A:C	BRCA1	BRCA1:NM_007297:exon4:c.T135G:p.A45A,BRCA1:NM_007298:exon4:c.T276G:p.A92A,BRCA1:NM_007294:exon5:c.T276G:p.A92A,BRCA1:NM_007299:exon5:c.T276G:p.A92A,BRCA1:NM_007300:exon5:c.T276G:p.A92A	Benign	not_provided
	17:43104893:A:G	BRCA1	BRCA1:NM_007297:exon4:c.T135C:p.A45A,BRCA1:NM_007298:exon4:c.T276C:p.A92A,BRCA1:NM_007294:exon5:c.T276C:p.A92A,BRCA1:NM_007299:exon5:c.T276C:p.A92A,BRCA1:NM_007300:exon5:c.T276C:p.A92A	Benign	not_provided
	17:43104893:AG:CA	BRCA1	BRCA1:NM_007297:exon4:c.134_135delinsTG:p.A45V,BRCA1:NM_007298:exon4:c.275_276delinsTG:p.A92V,BRCA1:NM_007294:exon5:c.275_276delinsTG:p.A92V,BRCA1:NM_007299:exon5:c.275_276delinsTG:p.A92V,BRCA1:NM_007300:exon5:c.275_276delinsTG:p.A92V	Benign
	17:43104893:AGC:A	BRCA1	BRCA1:NM_007297:exon4:c.133_134del:p.A45Ffs*4,BRCA1:NM_007298:exon4:c.274_275del:p.A92Ffs*4,BRCA1:NM_007294:exon5:c.274_275del:p.A92Ffs*4,BRCA1:NM_007299:exon5:c.274_275del:p.A92Ffs*4,BRCA1:NM_007300:exon5:c.274_275del:p.A92Ffs*4	Pathogenic
	17:43104893:AGCAC:A	BRCA1	BRCA1:NM_007297:exon4:c.131_134del:p.C44Ffs*27,BRCA1:NM_007298:exon4:c.272_275del:p.C91Ffs*27,BRCA1:NM_007294:exon5:c.272_275del:p.C91Ffs*27,BRCA1:NM_007299:exon5:c.272_275del:p.C91Ffs*27,BRCA1:NM_007300:exon5:c.272_275del:p.C91Ffs*27	Pathogenic
	17:43104893:AGCACAAATGATTTTCAATAGCTCTTCAACAAGTTGACTAAATCTCGTACTTTCT:A	BRCA1	BRCA1:NM_007297:exon4:c.81_134del:p.Q27_A45delinsH,BRCA1:NM_007298:exon4:c.222_275del:p.Q74_A92delinsH,BRCA1:NM_007294:exon5:c.222_275del:p.Q74_A92delinsH,BRCA1:NM_007299:exon5:c.222_275del:p.Q74_A92delinsH,BRCA1:NM_007300:exon5:c.222_275del:p.Q74_A92delinsH	Pathogenic
	17:43104893:AG:CC	BRCA1	BRCA1:NM_007297:exon4:c.134_135delinsGG:p.A45G,BRCA1:NM_007298:exon4:c.275_276delinsGG:p.A92G,BRCA1:NM_007294:exon5:c.275_276delinsGG:p.A92G,BRCA1:NM_007299:exon5:c.275_276delinsGG:p.A92G,BRCA1:NM_007300:exon5:c.275_276delinsGG:p.A92G	Benign
	17:43104893:AGC:CAA	BRCA1	BRCA1:NM_007297:exon4:c.133_135delinsTTG:p.A45L,BRCA1:NM_007298:exon4:c.274_276delinsTTG:p.A92L,BRCA1:NM_007294:exon5:c.274_276delinsTTG:p.A92L,BRCA1:NM_007299:exon5:c.274_276delinsTTG:p.A92L,BRCA1:NM_007300:exon5:c.274_276delinsTTG:p.A92L	Benign
	17:43104893:AGC:CAG	BRCA1	BRCA1:NM_007297:exon4:c.133_135delinsCTG:p.A45L,BRCA1:NM_007298:exon4:c.274_276delinsCTG:p.A92L,BRCA1:NM_007294:exon5:c.274_276delinsCTG:p.A92L,BRCA1:NM_007299:exon5:c.274_276delinsCTG:p.A92L,BRCA1:NM_007300:exon5:c.274_276delinsCTG:p.A92L	Benign
	17:43104893:AGC:CAT	BRCA1	BRCA1:NM_007297:exon4:c.133_135delinsATG:p.A45M,BRCA1:NM_007298:exon4:c.274_276delinsATG:p.A92M,BRCA1:NM_007294:exon5:c.274_276delinsATG:p.A92M,BRCA1:NM_007299:exon5:c.274_276delinsATG:p.A92M,BRCA1:NM_007300:exon5:c.274_276delinsATG:p.A92M	Benign
	17:43104893:AGC:CCA	BRCA1	BRCA1:NM_007297:exon4:c.133_135delinsTGG:p.A45W,BRCA1:NM_007298:exon4:c.274_276delinsTGG:p.A92W,BRCA1:NM_007294:exon5:c.274_276delinsTGG:p.A92W,BRCA1:NM_007299:exon5:c.274_276delinsTGG:p.A92W,BRCA1:NM_007300:exon5:c.274_276delinsTGG:p.A92W	Benign
	17:43104893:AGC:CCG	BRCA1	BRCA1:NM_007297:exon4:c.133_135delinsCGG:p.A45R,BRCA1:NM_007298:exon4:c.274_276delinsCGG:p.A92R,BRCA1:NM_007294:exon5:c.274_276delinsCGG:p.A92R,BRCA1:NM_007299:exon5:c.274_276delinsCGG:p.A92R,BRCA1:NM_007300:exon5:c.274_276delinsCGG:p.A92R	Benign
	17:43104893:AGC:CCT	BRCA1	BRCA1:NM_007297:exon4:c.133_135delinsAGG:p.A45R,BRCA1:NM_007298:exon4:c.274_276delinsAGG:p.A92R,BRCA1:NM_007294:exon5:c.274_276delinsAGG:p.A92R,BRCA1:NM_007299:exon5:c.274_276delinsAGG:p.A92R,BRCA1:NM_007300:exon5:c.274_276delinsAGG:p.A92R	Benign
	17:43104893:AGC:CGA	BRCA1	BRCA1:NM_007297:exon4:c.133_135delinsTCG:p.A45S,BRCA1:NM_007298:exon4:c.274_276delinsTCG:p.A92S,BRCA1:NM_007294:exon5:c.274_276delinsTCG:p.A92S,BRCA1:NM_007299:exon5:c.274_276delinsTCG:p.A92S,BRCA1:NM_007300:exon5:c.274_276delinsTCG:p.A92S	Benign
	17:43104893:AGC:CGG	BRCA1	BRCA1:NM_007297:exon4:c.133_135delinsCCG:p.A45P,BRCA1:NM_007298:exon4:c.274_276delinsCCG:p.A92P,BRCA1:NM_007294:exon5:c.274_276delinsCCG:p.A92P,BRCA1:NM_007299:exon5:c.274_276delinsCCG:p.A92P,BRCA1:NM_007300:exon5:c.274_276delinsCCG:p.A92P	Benign
	17:43104893:AGC:CGT	BRCA1	BRCA1:NM_007297:exon4:c.133_135delinsACG:p.A45T,BRCA1:NM_007298:exon4:c.274_276delinsACG:p.A92T,BRCA1:NM_007294:exon5:c.274_276delinsACG:p.A92T,BRCA1:NM_007299:exon5:c.274_276delinsACG:p.A92T,BRCA1:NM_007300:exon5:c.274_276delinsACG:p.A92T	Benign
	17:43104893:AGC:CTA	BRCA1	BRCA1:NM_007297:exon4:c.133_135delinsTAG:p.A45_Y1816del,BRCA1:NM_007298:exon4:c.274_276delinsTAG:p.A92_Y759del,BRCA1:NM_007294:exon5:c.274_276delinsTAG:p.A92_Y1863del,BRCA1:NM_007299:exon5:c.274_276delinsTAG:p.A92_V699del,BRCA1:NM_007300:exon5:c.274_276delinsTAG:p.A92_Y1884del	Pathogenic
	17:43104893:AGC:CTG	BRCA1	BRCA1:NM_007297:exon4:c.133_135delinsCAG:p.A45Q,BRCA1:NM_007298:exon4:c.274_276delinsCAG:p.A92Q,BRCA1:NM_007294:exon5:c.274_276delinsCAG:p.A92Q,BRCA1:NM_007299:exon5:c.274_276delinsCAG:p.A92Q,BRCA1:NM_007300:exon5:c.274_276delinsCAG:p.A92Q	Benign
	17:43104893:AGC:CTT	BRCA1	BRCA1:NM_007297:exon4:c.133_135delinsAAG:p.A45K,BRCA1:NM_007298:exon4:c.274_276delinsAAG:p.A92K,BRCA1:NM_007294:exon5:c.274_276delinsAAG:p.A92K,BRCA1:NM_007299:exon5:c.274_276delinsAAG:p.A92K,BRCA1:NM_007300:exon5:c.274_276delinsAAG:p.A92K	Benign
	17:43104893:AGC:GAA	BRCA1	BRCA1:NM_007297:exon4:c.133_135delinsTTC:p.A45F,BRCA1:NM_007298:exon4:c.274_276delinsTTC:p.A92F,BRCA1:NM_007294:exon5:c.274_276delinsTTC:p.A92F,BRCA1:NM_007299:exon5:c.274_276delinsTTC:p.A92F,BRCA1:NM_007300:exon5:c.274_276delinsTTC:p.A92F	Benign
	17:43104893:AGC:GAG	BRCA1	BRCA1:NM_007297:exon4:c.133_135delinsCTC:p.A45L,BRCA1:NM_007298:exon4:c.274_276delinsCTC:p.A92L,BRCA1:NM_007294:exon5:c.274_276delinsCTC:p.A92L,BRCA1:NM_007299:exon5:c.274_276delinsCTC:p.A92L,BRCA1:NM_007300:exon5:c.274_276delinsCTC:p.A92L	Benign
	17:43104893:AGC:GAT	BRCA1	BRCA1:NM_007297:exon4:c.133_135delinsATC:p.A45I,BRCA1:NM_007298:exon4:c.274_276delinsATC:p.A92I,BRCA1:NM_007294:exon5:c.274_276delinsATC:p.A92I,BRCA1:NM_007299:exon5:c.274_276delinsATC:p.A92I,BRCA1:NM_007300:exon5:c.274_276delinsATC:p.A92I	Benign
	17:43104893:AGC:GCA	BRCA1	BRCA1:NM_007297:exon4:c.133_135delinsTGC:p.A45C,BRCA1:NM_007298:exon4:c.274_276delinsTGC:p.A92C,BRCA1:NM_007294:exon5:c.274_276delinsTGC:p.A92C,BRCA1:NM_007299:exon5:c.274_276delinsTGC:p.A92C,BRCA1:NM_007300:exon5:c.274_276delinsTGC:p.A92C	Benign
	17:43104893:AGC:GCG	BRCA1	BRCA1:NM_007297:exon4:c.133_135delinsCGC:p.A45R,BRCA1:NM_007298:exon4:c.274_276delinsCGC:p.A92R,BRCA1:NM_007294:exon5:c.274_276delinsCGC:p.A92R,BRCA1:NM_007299:exon5:c.274_276delinsCGC:p.A92R,BRCA1:NM_007300:exon5:c.274_276delinsCGC:p.A92R	Benign
	17:43104893:AGC:GCT	BRCA1	BRCA1:NM_007297:exon4:c.133_135delinsAGC:p.A45S,BRCA1:NM_007298:exon4:c.274_276delinsAGC:p.A92S,BRCA1:NM_007294:exon5:c.274_276delinsAGC:p.A92S,BRCA1:NM_007299:exon5:c.274_276delinsAGC:p.A92S,BRCA1:NM_007300:exon5:c.274_276delinsAGC:p.A92S	Benign
	17:43104893:AGC:GGA	BRCA1	BRCA1:NM_007297:exon4:c.133_135delinsTCC:p.A45S,BRCA1:NM_007298:exon4:c.274_276delinsTCC:p.A92S,BRCA1:NM_007294:exon5:c.274_276delinsTCC:p.A92S,BRCA1:NM_007299:exon5:c.274_276delinsTCC:p.A92S,BRCA1:NM_007300:exon5:c.274_276delinsTCC:p.A92S	Benign
	17:43104893:AGC:GGG	BRCA1	BRCA1:NM_007297:exon4:c.133_135delinsCCC:p.A45P,BRCA1:NM_007298:exon4:c.274_276delinsCCC:p.A92P,BRCA1:NM_007294:exon5:c.274_276delinsCCC:p.A92P,BRCA1:NM_007299:exon5:c.274_276delinsCCC:p.A92P,BRCA1:NM_007300:exon5:c.274_276delinsCCC:p.A92P	Benign
	17:43104893:AGC:GGT	BRCA1	BRCA1:NM_007297:exon4:c.133_135delinsACC:p.A45T,BRCA1:NM_007298:exon4:c.274_276delinsACC:p.A92T,BRCA1:NM_007294:exon5:c.274_276delinsACC:p.A92T,BRCA1:NM_007299:exon5:c.274_276delinsACC:p.A92T,BRCA1:NM_007300:exon5:c.274_276delinsACC:p.A92T	Benign
	17:43104893:AGC:GTA	BRCA1	BRCA1:NM_007297:exon4:c.133_135delinsTAC:p.A45Y,BRCA1:NM_007298:exon4:c.274_276delinsTAC:p.A92Y,BRCA1:NM_007294:exon5:c.274_276delinsTAC:p.A92Y,BRCA1:NM_007299:exon5:c.274_276delinsTAC:p.A92Y,BRCA1:NM_007300:exon5:c.274_276delinsTAC:p.A92Y	Benign
	17:43104893:AGC:GTG	BRCA1	BRCA1:NM_007297:exon4:c.133_135delinsCAC:p.A45H,BRCA1:NM_007298:exon4:c.274_276delinsCAC:p.A92H,BRCA1:NM_007294:exon5:c.274_276delinsCAC:p.A92H,BRCA1:NM_007299:exon5:c.274_276delinsCAC:p.A92H,BRCA1:NM_007300:exon5:c.274_276delinsCAC:p.A92H	Benign
	17:43104893:AGC:GTT	BRCA1	BRCA1:NM_007297:exon4:c.133_135delinsAAC:p.A45N,BRCA1:NM_007298:exon4:c.274_276delinsAAC:p.A92N,BRCA1:NM_007294:exon5:c.274_276delinsAAC:p.A92N,BRCA1:NM_007299:exon5:c.274_276delinsAAC:p.A92N,BRCA1:NM_007300:exon5:c.274_276delinsAAC:p.A92N	Benign
	17:43104893:AG:CT	BRCA1	BRCA1:NM_007297:exon4:c.134_135delinsAG:p.A45E,BRCA1:NM_007298:exon4:c.275_276delinsAG:p.A92E,BRCA1:NM_007294:exon5:c.275_276delinsAG:p.A92E,BRCA1:NM_007299:exon5:c.275_276delinsAG:p.A92E,BRCA1:NM_007300:exon5:c.275_276delinsAG:p.A92E	Benign
	17:43104893:AGC:TAA	BRCA1	BRCA1:NM_007297:exon4:c.133_135delinsTTA:p.A45L,BRCA1:NM_007298:exon4:c.274_276delinsTTA:p.A92L,BRCA1:NM_007294:exon5:c.274_276delinsTTA:p.A92L,BRCA1:NM_007299:exon5:c.274_276delinsTTA:p.A92L,BRCA1:NM_007300:exon5:c.274_276delinsTTA:p.A92L	Benign
	17:43104893:AGC:TAG	BRCA1	BRCA1:NM_007297:exon4:c.133_135delinsCTA:p.A45L,BRCA1:NM_007298:exon4:c.274_276delinsCTA:p.A92L,BRCA1:NM_007294:exon5:c.274_276delinsCTA:p.A92L,BRCA1:NM_007299:exon5:c.274_276delinsCTA:p.A92L,BRCA1:NM_007300:exon5:c.274_276delinsCTA:p.A92L	Benign
	17:43104893:AGC:TAT	BRCA1	BRCA1:NM_007297:exon4:c.133_135delinsATA:p.A45I,BRCA1:NM_007298:exon4:c.274_276delinsATA:p.A92I,BRCA1:NM_007294:exon5:c.274_276delinsATA:p.A92I,BRCA1:NM_007299:exon5:c.274_276delinsATA:p.A92I,BRCA1:NM_007300:exon5:c.274_276delinsATA:p.A92I	Benign
	17:43104893:AGC:TCA	BRCA1	BRCA1:NM_007297:exon4:c.133_135delinsTGA:p.A45_Y1816del,BRCA1:NM_007298:exon4:c.274_276delinsTGA:p.A92_Y759del,BRCA1:NM_007294:exon5:c.274_276delinsTGA:p.A92_Y1863del,BRCA1:NM_007299:exon5:c.274_276delinsTGA:p.A92_V699del,BRCA1:NM_007300:exon5:c.274_276delinsTGA:p.A92_Y1884del	Pathogenic
	17:43104893:AGC:TCG	BRCA1	BRCA1:NM_007297:exon4:c.133_135delinsCGA:p.A45R,BRCA1:NM_007298:exon4:c.274_276delinsCGA:p.A92R,BRCA1:NM_007294:exon5:c.274_276delinsCGA:p.A92R,BRCA1:NM_007299:exon5:c.274_276delinsCGA:p.A92R,BRCA1:NM_007300:exon5:c.274_276delinsCGA:p.A92R	Benign
	17:43104893:AGC:TCT	BRCA1	BRCA1:NM_007297:exon4:c.133_135delinsAGA:p.A45R,BRCA1:NM_007298:exon4:c.274_276delinsAGA:p.A92R,BRCA1:NM_007294:exon5:c.274_276delinsAGA:p.A92R,BRCA1:NM_007299:exon5:c.274_276delinsAGA:p.A92R,BRCA1:NM_007300:exon5:c.274_276delinsAGA:p.A92R	Benign
	17:43104893:AGC:TGA	BRCA1	BRCA1:NM_007297:exon4:c.133_135delinsTCA:p.A45S,BRCA1:NM_007298:exon4:c.274_276delinsTCA:p.A92S,BRCA1:NM_007294:exon5:c.274_276delinsTCA:p.A92S,BRCA1:NM_007299:exon5:c.274_276delinsTCA:p.A92S,BRCA1:NM_007300:exon5:c.274_276delinsTCA:p.A92S	Benign
	17:43104893:AGC:TGG	BRCA1	BRCA1:NM_007297:exon4:c.133_135delinsCCA:p.A45P,BRCA1:NM_007298:exon4:c.274_276delinsCCA:p.A92P,BRCA1:NM_007294:exon5:c.274_276delinsCCA:p.A92P,BRCA1:NM_007299:exon5:c.274_276delinsCCA:p.A92P,BRCA1:NM_007300:exon5:c.274_276delinsCCA:p.A92P	Benign
	17:43104893:AGC:TGT	BRCA1	BRCA1:NM_007297:exon4:c.133_135delinsACA:p.A45T,BRCA1:NM_007298:exon4:c.274_276delinsACA:p.A92T,BRCA1:NM_007294:exon5:c.274_276delinsACA:p.A92T,BRCA1:NM_007299:exon5:c.274_276delinsACA:p.A92T,BRCA1:NM_007300:exon5:c.274_276delinsACA:p.A92T	Benign
	17:43104893:AGC:TTA	BRCA1	BRCA1:NM_007297:exon4:c.133_135delinsTAA:p.A45_Y1816del,BRCA1:NM_007298:exon4:c.274_276delinsTAA:p.A92_Y759del,BRCA1:NM_007294:exon5:c.274_276delinsTAA:p.A92_Y1863del,BRCA1:NM_007299:exon5:c.274_276delinsTAA:p.A92_V699del,BRCA1:NM_007300:exon5:c.274_276delinsTAA:p.A92_Y1884del	Pathogenic
	17:43104893:AGC:TTG	BRCA1	BRCA1:NM_007297:exon4:c.133_135delinsCAA:p.A45Q,BRCA1:NM_007298:exon4:c.274_276delinsCAA:p.A92Q,BRCA1:NM_007294:exon5:c.274_276delinsCAA:p.A92Q,BRCA1:NM_007299:exon5:c.274_276delinsCAA:p.A92Q,BRCA1:NM_007300:exon5:c.274_276delinsCAA:p.A92Q	Benign
	17:43104893:AGC:TTT	BRCA1	BRCA1:NM_007297:exon4:c.133_135delinsAAA:p.A45K,BRCA1:NM_007298:exon4:c.274_276delinsAAA:p.A92K,BRCA1:NM_007294:exon5:c.274_276delinsAAA:p.A92K,BRCA1:NM_007299:exon5:c.274_276delinsAAA:p.A92K,BRCA1:NM_007300:exon5:c.274_276delinsAAA:p.A92K	Benign
	17:43104893:AG:GA	BRCA1	BRCA1:NM_007297:exon4:c.134_135delinsTC:p.A45V,BRCA1:NM_007298:exon4:c.275_276delinsTC:p.A92V,BRCA1:NM_007294:exon5:c.275_276delinsTC:p.A92V,BRCA1:NM_007299:exon5:c.275_276delinsTC:p.A92V,BRCA1:NM_007300:exon5:c.275_276delinsTC:p.A92V	Benign
	17:43104893:AG:GC	BRCA1	BRCA1:NM_007297:exon4:c.134_135delinsGC:p.A45G,BRCA1:NM_007298:exon4:c.275_276delinsGC:p.A92G,BRCA1:NM_007294:exon5:c.275_276delinsGC:p.A92G,BRCA1:NM_007299:exon5:c.275_276delinsGC:p.A92G,BRCA1:NM_007300:exon5:c.275_276delinsGC:p.A92G	Benign
	17:43104893:AG:GT	BRCA1	BRCA1:NM_007297:exon4:c.134_135delinsAC:p.A45D,BRCA1:NM_007298:exon4:c.275_276delinsAC:p.A92D,BRCA1:NM_007294:exon5:c.275_276delinsAC:p.A92D,BRCA1:NM_007299:exon5:c.275_276delinsAC:p.A92D,BRCA1:NM_007300:exon5:c.275_276delinsAC:p.A92D	Benign
	17:43104893:AG:TA	BRCA1	BRCA1:NM_007297:exon4:c.134_135delinsTA:p.A45V,BRCA1:NM_007298:exon4:c.275_276delinsTA:p.A92V,BRCA1:NM_007294:exon5:c.275_276delinsTA:p.A92V,BRCA1:NM_007299:exon5:c.275_276delinsTA:p.A92V,BRCA1:NM_007300:exon5:c.275_276delinsTA:p.A92V	Benign
	17:43104893:AG:TC	BRCA1	BRCA1:NM_007297:exon4:c.134_135delinsGA:p.A45G,BRCA1:NM_007298:exon4:c.275_276delinsGA:p.A92G,BRCA1:NM_007294:exon5:c.275_276delinsGA:p.A92G,BRCA1:NM_007299:exon5:c.275_276delinsGA:p.A92G,BRCA1:NM_007300:exon5:c.275_276delinsGA:p.A92G	Benign
	17:43104893:AG:TT	BRCA1	BRCA1:NM_007297:exon4:c.134_135delinsAA:p.A45E,BRCA1:NM_007298:exon4:c.275_276delinsAA:p.A92E,BRCA1:NM_007294:exon5:c.275_276delinsAA:p.A92E,BRCA1:NM_007299:exon5:c.275_276delinsAA:p.A92E,BRCA1:NM_007300:exon5:c.275_276delinsAA:p.A92E	Benign
	17:43104893:A:T	BRCA1	BRCA1:NM_007297:exon4:c.T135A:p.A45A,BRCA1:NM_007298:exon4:c.T276A:p.A92A,BRCA1:NM_007294:exon5:c.T276A:p.A92A,BRCA1:NM_007299:exon5:c.T276A:p.A92A,BRCA1:NM_007300:exon5:c.T276A:p.A92A	Benign	not_provided
	17:43104894:G:A	BRCA1	BRCA1:NM_007297:exon4:c.C134T:p.A45V,BRCA1:NM_007298:exon4:c.C275T:p.A92V,BRCA1:NM_007294:exon5:c.C275T:p.A92V,BRCA1:NM_007299:exon5:c.C275T:p.A92V,BRCA1:NM_007300:exon5:c.C275T:p.A92V	Pathogenic	not_provided
	17:43104894:G:C	BRCA1	BRCA1:NM_007297:exon4:c.C134G:p.A45G,BRCA1:NM_007298:exon4:c.C275G:p.A92G,BRCA1:NM_007294:exon5:c.C275G:p.A92G,BRCA1:NM_007299:exon5:c.C275G:p.A92G,BRCA1:NM_007300:exon5:c.C275G:p.A92G	Pathogenic	Uncertain_significance
	17:43104894:GC:AA	BRCA1	BRCA1:NM_007297:exon4:c.133_134delinsTT:p.A45F,BRCA1:NM_007298:exon4:c.274_275delinsTT:p.A92F,BRCA1:NM_007294:exon5:c.274_275delinsTT:p.A92F,BRCA1:NM_007299:exon5:c.274_275delinsTT:p.A92F,BRCA1:NM_007300:exon5:c.274_275delinsTT:p.A92F	Benign
	17:43104894:GCACAAATGATT:G	BRCA1	BRCA1:NM_007297:exon4:c.123_133del:p.K41Nfs*5,BRCA1:NM_007298:exon4:c.264_274del:p.K88Nfs*5,BRCA1:NM_007294:exon5:c.264_274del:p.K88Nfs*5,BRCA1:NM_007299:exon5:c.264_274del:p.K88Nfs*5,BRCA1:NM_007300:exon5:c.264_274del:p.K88Nfs*5	Pathogenic
	17:43104894:GC:AG	BRCA1	BRCA1:NM_007297:exon4:c.133_134delinsCT:p.A45L,BRCA1:NM_007298:exon4:c.274_275delinsCT:p.A92L,BRCA1:NM_007294:exon5:c.274_275delinsCT:p.A92L,BRCA1:NM_007299:exon5:c.274_275delinsCT:p.A92L,BRCA1:NM_007300:exon5:c.274_275delinsCT:p.A92L	Benign
	17:43104894:GCA:G	BRCA1	BRCA1:NM_007297:exon4:c.132_133del:p.A45Ffs*4,BRCA1:NM_007298:exon4:c.273_274del:p.A92Ffs*4,BRCA1:NM_007294:exon5:c.273_274del:p.A92Ffs*4,BRCA1:NM_007299:exon5:c.273_274del:p.A92Ffs*4,BRCA1:NM_007300:exon5:c.273_274del:p.A92Ffs*4	Pathogenic	Pathogenic
	17:43104894:GC:AT	BRCA1	BRCA1:NM_007297:exon4:c.133_134delinsAT:p.A45I,BRCA1:NM_007298:exon4:c.274_275delinsAT:p.A92I,BRCA1:NM_007294:exon5:c.274_275delinsAT:p.A92I,BRCA1:NM_007299:exon5:c.274_275delinsAT:p.A92I,BRCA1:NM_007300:exon5:c.274_275delinsAT:p.A92I	Benign
	17:43104894:GC:CA	BRCA1	BRCA1:NM_007297:exon4:c.133_134delinsTG:p.A45C,BRCA1:NM_007298:exon4:c.274_275delinsTG:p.A92C,BRCA1:NM_007294:exon5:c.274_275delinsTG:p.A92C,BRCA1:NM_007299:exon5:c.274_275delinsTG:p.A92C,BRCA1:NM_007300:exon5:c.274_275delinsTG:p.A92C	Benign
	17:43104894:GC:CG	BRCA1	BRCA1:NM_007297:exon4:c.133_134delinsCG:p.A45R,BRCA1:NM_007298:exon4:c.274_275delinsCG:p.A92R,BRCA1:NM_007294:exon5:c.274_275delinsCG:p.A92R,BRCA1:NM_007299:exon5:c.274_275delinsCG:p.A92R,BRCA1:NM_007300:exon5:c.274_275delinsCG:p.A92R	Benign
	17:43104894:GC:CT	BRCA1	BRCA1:NM_007297:exon4:c.133_134delinsAG:p.A45S,BRCA1:NM_007298:exon4:c.274_275delinsAG:p.A92S,BRCA1:NM_007294:exon5:c.274_275delinsAG:p.A92S,BRCA1:NM_007299:exon5:c.274_275delinsAG:p.A92S,BRCA1:NM_007300:exon5:c.274_275delinsAG:p.A92S	Benign
	17:43104894:GC:TA	BRCA1	BRCA1:NM_007297:exon4:c.133_134delinsTA:p.A45Y,BRCA1:NM_007298:exon4:c.274_275delinsTA:p.A92Y,BRCA1:NM_007294:exon5:c.274_275delinsTA:p.A92Y,BRCA1:NM_007299:exon5:c.274_275delinsTA:p.A92Y,BRCA1:NM_007300:exon5:c.274_275delinsTA:p.A92Y	Benign
	17:43104894:GC:TG	BRCA1	BRCA1:NM_007297:exon4:c.133_134delinsCA:p.A45H,BRCA1:NM_007298:exon4:c.274_275delinsCA:p.A92H,BRCA1:NM_007294:exon5:c.274_275delinsCA:p.A92H,BRCA1:NM_007299:exon5:c.274_275delinsCA:p.A92H,BRCA1:NM_007300:exon5:c.274_275delinsCA:p.A92H	Benign
	17:43104894:GC:TT	BRCA1	BRCA1:NM_007297:exon4:c.133_134delinsAA:p.A45N,BRCA1:NM_007298:exon4:c.274_275delinsAA:p.A92N,BRCA1:NM_007294:exon5:c.274_275delinsAA:p.A92N,BRCA1:NM_007299:exon5:c.274_275delinsAA:p.A92N,BRCA1:NM_007300:exon5:c.274_275delinsAA:p.A92N	Benign
	17:43104894:G:GC	BRCA1	BRCA1:NM_007297:exon4:c.133dupG:p.A45Gfs*5,BRCA1:NM_007298:exon4:c.274dupG:p.A92Gfs*5,BRCA1:NM_007294:exon5:c.274dupG:p.A92Gfs*5,BRCA1:NM_007299:exon5:c.274dupG:p.A92Gfs*5,BRCA1:NM_007300:exon5:c.274dupG:p.A92Gfs*5	Pathogenic
	17:43104894:G:T	BRCA1	BRCA1:NM_007297:exon4:c.C134A:p.A45D,BRCA1:NM_007298:exon4:c.C275A:p.A92D,BRCA1:NM_007294:exon5:c.C275A:p.A92D,BRCA1:NM_007299:exon5:c.C275A:p.A92D,BRCA1:NM_007300:exon5:c.C275A:p.A92D	Pathogenic	not_provided
	17:43104895:C:A	BRCA1	BRCA1:NM_007297:exon4:c.G133T:p.A45S,BRCA1:NM_007298:exon4:c.G274T:p.A92S,BRCA1:NM_007294:exon5:c.G274T:p.A92S,BRCA1:NM_007299:exon5:c.G274T:p.A92S,BRCA1:NM_007300:exon5:c.G274T:p.A92S	Benign	not_provided
	17:43104895:CACA:C	BRCA1	BRCA1:NM_007297:exon4:c.130_132del:p.C44del,BRCA1:NM_007298:exon4:c.271_273del:p.C91del,BRCA1:NM_007294:exon5:c.271_273del:p.C91del,BRCA1:NM_007299:exon5:c.271_273del:p.C91del,BRCA1:NM_007300:exon5:c.271_273del:p.C91del	Pathogenic
	17:43104895:C:CTA	BRCA1	BRCA1:NM_007297:exon4:c.132_133insTA:p.A45*,BRCA1:NM_007298:exon4:c.273_274insTA:p.A92*,BRCA1:NM_007294:exon5:c.273_274insTA:p.A92*,BRCA1:NM_007299:exon5:c.273_274insTA:p.A92*,BRCA1:NM_007300:exon5:c.273_274insTA:p.A92*	Pathogenic
	17:43104895:C:G	BRCA1	BRCA1:NM_007297:exon4:c.G133C:p.A45P,BRCA1:NM_007298:exon4:c.G274C:p.A92P,BRCA1:NM_007294:exon5:c.G274C:p.A92P,BRCA1:NM_007299:exon5:c.G274C:p.A92P,BRCA1:NM_007300:exon5:c.G274C:p.A92P	Pathogenic	Uncertain_significance
	17:43104895:C:T	BRCA1	BRCA1:NM_007297:exon4:c.G133A:p.A45T,BRCA1:NM_007298:exon4:c.G274A:p.A92T,BRCA1:NM_007294:exon5:c.G274A:p.A92T,BRCA1:NM_007299:exon5:c.G274A:p.A92T,BRCA1:NM_007300:exon5:c.G274A:p.A92T	Pathogenic	not_provided
	17:43104896:A:C	BRCA1	BRCA1:NM_007297:exon4:c.T132G:p.C44W,BRCA1:NM_007298:exon4:c.T273G:p.C91W,BRCA1:NM_007294:exon5:c.T273G:p.C91W,BRCA1:NM_007299:exon5:c.T273G:p.C91W,BRCA1:NM_007300:exon5:c.T273G:p.C91W	Benign	not_provided
	17:43104896:ACA:CAC	BRCA1	BRCA1:NM_007297:exon4:c.130_132delinsGTG:p.C44V,BRCA1:NM_007298:exon4:c.271_273delinsGTG:p.C91V,BRCA1:NM_007294:exon5:c.271_273delinsGTG:p.C91V,BRCA1:NM_007299:exon5:c.271_273delinsGTG:p.C91V,BRCA1:NM_007300:exon5:c.271_273delinsGTG:p.C91V	Benign
	17:43104896:ACA:CAG	BRCA1	BRCA1:NM_007297:exon4:c.130_132delinsCTG:p.C44L,BRCA1:NM_007298:exon4:c.271_273delinsCTG:p.C91L,BRCA1:NM_007294:exon5:c.271_273delinsCTG:p.C91L,BRCA1:NM_007299:exon5:c.271_273delinsCTG:p.C91L,BRCA1:NM_007300:exon5:c.271_273delinsCTG:p.C91L	Benign
	17:43104896:ACA:CAT	BRCA1	BRCA1:NM_007297:exon4:c.130_132delinsATG:p.C44M,BRCA1:NM_007298:exon4:c.271_273delinsATG:p.C91M,BRCA1:NM_007294:exon5:c.271_273delinsATG:p.C91M,BRCA1:NM_007299:exon5:c.271_273delinsATG:p.C91M,BRCA1:NM_007300:exon5:c.271_273delinsATG:p.C91M	Benign
	17:43104896:ACA:CCC	BRCA1	BRCA1:NM_007297:exon4:c.130_132delinsGGG:p.C44G,BRCA1:NM_007298:exon4:c.271_273delinsGGG:p.C91G,BRCA1:NM_007294:exon5:c.271_273delinsGGG:p.C91G,BRCA1:NM_007299:exon5:c.271_273delinsGGG:p.C91G,BRCA1:NM_007300:exon5:c.271_273delinsGGG:p.C91G	Benign
	17:43104896:ACA:CCG	BRCA1	BRCA1:NM_007297:exon4:c.130_132delinsCGG:p.C44R,BRCA1:NM_007298:exon4:c.271_273delinsCGG:p.C91R,BRCA1:NM_007294:exon5:c.271_273delinsCGG:p.C91R,BRCA1:NM_007299:exon5:c.271_273delinsCGG:p.C91R,BRCA1:NM_007300:exon5:c.271_273delinsCGG:p.C91R	Benign
	17:43104896:ACA:CCT	BRCA1	BRCA1:NM_007297:exon4:c.130_132delinsAGG:p.C44R,BRCA1:NM_007298:exon4:c.271_273delinsAGG:p.C91R,BRCA1:NM_007294:exon5:c.271_273delinsAGG:p.C91R,BRCA1:NM_007299:exon5:c.271_273delinsAGG:p.C91R,BRCA1:NM_007300:exon5:c.271_273delinsAGG:p.C91R	Benign
	17:43104896:ACA:CGC	BRCA1	BRCA1:NM_007297:exon4:c.130_132delinsGCG:p.C44A,BRCA1:NM_007298:exon4:c.271_273delinsGCG:p.C91A,BRCA1:NM_007294:exon5:c.271_273delinsGCG:p.C91A,BRCA1:NM_007299:exon5:c.271_273delinsGCG:p.C91A,BRCA1:NM_007300:exon5:c.271_273delinsGCG:p.C91A	Benign
	17:43104896:ACA:CGG	BRCA1	BRCA1:NM_007297:exon4:c.130_132delinsCCG:p.C44P,BRCA1:NM_007298:exon4:c.271_273delinsCCG:p.C91P,BRCA1:NM_007294:exon5:c.271_273delinsCCG:p.C91P,BRCA1:NM_007299:exon5:c.271_273delinsCCG:p.C91P,BRCA1:NM_007300:exon5:c.271_273delinsCCG:p.C91P	Benign
	17:43104896:ACA:CGT	BRCA1	BRCA1:NM_007297:exon4:c.130_132delinsACG:p.C44T,BRCA1:NM_007298:exon4:c.271_273delinsACG:p.C91T,BRCA1:NM_007294:exon5:c.271_273delinsACG:p.C91T,BRCA1:NM_007299:exon5:c.271_273delinsACG:p.C91T,BRCA1:NM_007300:exon5:c.271_273delinsACG:p.C91T	Benign
	17:43104896:ACA:CTC	BRCA1	BRCA1:NM_007297:exon4:c.130_132delinsGAG:p.C44E,BRCA1:NM_007298:exon4:c.271_273delinsGAG:p.C91E,BRCA1:NM_007294:exon5:c.271_273delinsGAG:p.C91E,BRCA1:NM_007299:exon5:c.271_273delinsGAG:p.C91E,BRCA1:NM_007300:exon5:c.271_273delinsGAG:p.C91E	Benign
	17:43104896:ACA:CTG	BRCA1	BRCA1:NM_007297:exon4:c.130_132delinsCAG:p.C44Q,BRCA1:NM_007298:exon4:c.271_273delinsCAG:p.C91Q,BRCA1:NM_007294:exon5:c.271_273delinsCAG:p.C91Q,BRCA1:NM_007299:exon5:c.271_273delinsCAG:p.C91Q,BRCA1:NM_007300:exon5:c.271_273delinsCAG:p.C91Q	Benign
	17:43104896:ACA:CTT	BRCA1	BRCA1:NM_007297:exon4:c.130_132delinsAAG:p.C44K,BRCA1:NM_007298:exon4:c.271_273delinsAAG:p.C91K,BRCA1:NM_007294:exon5:c.271_273delinsAAG:p.C91K,BRCA1:NM_007299:exon5:c.271_273delinsAAG:p.C91K,BRCA1:NM_007300:exon5:c.271_273delinsAAG:p.C91K	Benign
	17:43104896:ACA:GAC	BRCA1	BRCA1:NM_007297:exon4:c.130_132delinsGTC:p.C44V,BRCA1:NM_007298:exon4:c.271_273delinsGTC:p.C91V,BRCA1:NM_007294:exon5:c.271_273delinsGTC:p.C91V,BRCA1:NM_007299:exon5:c.271_273delinsGTC:p.C91V,BRCA1:NM_007300:exon5:c.271_273delinsGTC:p.C91V	Benign
	17:43104896:ACA:GAG	BRCA1	BRCA1:NM_007297:exon4:c.130_132delinsCTC:p.C44L,BRCA1:NM_007298:exon4:c.271_273delinsCTC:p.C91L,BRCA1:NM_007294:exon5:c.271_273delinsCTC:p.C91L,BRCA1:NM_007299:exon5:c.271_273delinsCTC:p.C91L,BRCA1:NM_007300:exon5:c.271_273delinsCTC:p.C91L	Benign
	17:43104896:ACA:GAT	BRCA1	BRCA1:NM_007297:exon4:c.130_132delinsATC:p.C44I,BRCA1:NM_007298:exon4:c.271_273delinsATC:p.C91I,BRCA1:NM_007294:exon5:c.271_273delinsATC:p.C91I,BRCA1:NM_007299:exon5:c.271_273delinsATC:p.C91I,BRCA1:NM_007300:exon5:c.271_273delinsATC:p.C91I	Benign
	17:43104896:ACA:GCC	BRCA1	BRCA1:NM_007297:exon4:c.130_132delinsGGC:p.C44G,BRCA1:NM_007298:exon4:c.271_273delinsGGC:p.C91G,BRCA1:NM_007294:exon5:c.271_273delinsGGC:p.C91G,BRCA1:NM_007299:exon5:c.271_273delinsGGC:p.C91G,BRCA1:NM_007300:exon5:c.271_273delinsGGC:p.C91G	Benign
	17:43104896:ACA:GCG	BRCA1	BRCA1:NM_007297:exon4:c.130_132delinsCGC:p.C44R,BRCA1:NM_007298:exon4:c.271_273delinsCGC:p.C91R,BRCA1:NM_007294:exon5:c.271_273delinsCGC:p.C91R,BRCA1:NM_007299:exon5:c.271_273delinsCGC:p.C91R,BRCA1:NM_007300:exon5:c.271_273delinsCGC:p.C91R	Benign
	17:43104896:ACA:GCT	BRCA1	BRCA1:NM_007297:exon4:c.130_132delinsAGC:p.C44S,BRCA1:NM_007298:exon4:c.271_273delinsAGC:p.C91S,BRCA1:NM_007294:exon5:c.271_273delinsAGC:p.C91S,BRCA1:NM_007299:exon5:c.271_273delinsAGC:p.C91S,BRCA1:NM_007300:exon5:c.271_273delinsAGC:p.C91S	Benign
	17:43104896:ACA:GGC	BRCA1	BRCA1:NM_007297:exon4:c.130_132delinsGCC:p.C44A,BRCA1:NM_007298:exon4:c.271_273delinsGCC:p.C91A,BRCA1:NM_007294:exon5:c.271_273delinsGCC:p.C91A,BRCA1:NM_007299:exon5:c.271_273delinsGCC:p.C91A,BRCA1:NM_007300:exon5:c.271_273delinsGCC:p.C91A	Benign
	17:43104896:ACA:GGG	BRCA1	BRCA1:NM_007297:exon4:c.130_132delinsCCC:p.C44P,BRCA1:NM_007298:exon4:c.271_273delinsCCC:p.C91P,BRCA1:NM_007294:exon5:c.271_273delinsCCC:p.C91P,BRCA1:NM_007299:exon5:c.271_273delinsCCC:p.C91P,BRCA1:NM_007300:exon5:c.271_273delinsCCC:p.C91P	Benign
	17:43104896:ACA:GGT	BRCA1	BRCA1:NM_007297:exon4:c.130_132delinsACC:p.C44T,BRCA1:NM_007298:exon4:c.271_273delinsACC:p.C91T,BRCA1:NM_007294:exon5:c.271_273delinsACC:p.C91T,BRCA1:NM_007299:exon5:c.271_273delinsACC:p.C91T,BRCA1:NM_007300:exon5:c.271_273delinsACC:p.C91T	Benign
	17:43104896:ACA:GTC	BRCA1	BRCA1:NM_007297:exon4:c.130_132delinsGAC:p.C44D,BRCA1:NM_007298:exon4:c.271_273delinsGAC:p.C91D,BRCA1:NM_007294:exon5:c.271_273delinsGAC:p.C91D,BRCA1:NM_007299:exon5:c.271_273delinsGAC:p.C91D,BRCA1:NM_007300:exon5:c.271_273delinsGAC:p.C91D	Benign
	17:43104896:ACA:GTG	BRCA1	BRCA1:NM_007297:exon4:c.130_132delinsCAC:p.C44H,BRCA1:NM_007298:exon4:c.271_273delinsCAC:p.C91H,BRCA1:NM_007294:exon5:c.271_273delinsCAC:p.C91H,BRCA1:NM_007299:exon5:c.271_273delinsCAC:p.C91H,BRCA1:NM_007300:exon5:c.271_273delinsCAC:p.C91H	Benign
	17:43104896:ACA:GTT	BRCA1	BRCA1:NM_007297:exon4:c.130_132delinsAAC:p.C44N,BRCA1:NM_007298:exon4:c.271_273delinsAAC:p.C91N,BRCA1:NM_007294:exon5:c.271_273delinsAAC:p.C91N,BRCA1:NM_007299:exon5:c.271_273delinsAAC:p.C91N,BRCA1:NM_007300:exon5:c.271_273delinsAAC:p.C91N	Benign
	17:43104896:ACA:TAC	BRCA1	BRCA1:NM_007297:exon4:c.130_132delinsGTA:p.C44V,BRCA1:NM_007298:exon4:c.271_273delinsGTA:p.C91V,BRCA1:NM_007294:exon5:c.271_273delinsGTA:p.C91V,BRCA1:NM_007299:exon5:c.271_273delinsGTA:p.C91V,BRCA1:NM_007300:exon5:c.271_273delinsGTA:p.C91V	Benign
	17:43104896:ACA:TAG	BRCA1	BRCA1:NM_007297:exon4:c.130_132delinsCTA:p.C44L,BRCA1:NM_007298:exon4:c.271_273delinsCTA:p.C91L,BRCA1:NM_007294:exon5:c.271_273delinsCTA:p.C91L,BRCA1:NM_007299:exon5:c.271_273delinsCTA:p.C91L,BRCA1:NM_007300:exon5:c.271_273delinsCTA:p.C91L	Benign
	17:43104896:ACA:TAT	BRCA1	BRCA1:NM_007297:exon4:c.130_132delinsATA:p.C44I,BRCA1:NM_007298:exon4:c.271_273delinsATA:p.C91I,BRCA1:NM_007294:exon5:c.271_273delinsATA:p.C91I,BRCA1:NM_007299:exon5:c.271_273delinsATA:p.C91I,BRCA1:NM_007300:exon5:c.271_273delinsATA:p.C91I	Benign
	17:43104896:ACA:TCC	BRCA1	BRCA1:NM_007297:exon4:c.130_132delinsGGA:p.C44G,BRCA1:NM_007298:exon4:c.271_273delinsGGA:p.C91G,BRCA1:NM_007294:exon5:c.271_273delinsGGA:p.C91G,BRCA1:NM_007299:exon5:c.271_273delinsGGA:p.C91G,BRCA1:NM_007300:exon5:c.271_273delinsGGA:p.C91G	Benign
	17:43104896:ACA:TCG	BRCA1	BRCA1:NM_007297:exon4:c.130_132delinsCGA:p.C44R,BRCA1:NM_007298:exon4:c.271_273delinsCGA:p.C91R,BRCA1:NM_007294:exon5:c.271_273delinsCGA:p.C91R,BRCA1:NM_007299:exon5:c.271_273delinsCGA:p.C91R,BRCA1:NM_007300:exon5:c.271_273delinsCGA:p.C91R	Benign
	17:43104896:ACA:TCT	BRCA1	BRCA1:NM_007297:exon4:c.130_132delinsAGA:p.C44R,BRCA1:NM_007298:exon4:c.271_273delinsAGA:p.C91R,BRCA1:NM_007294:exon5:c.271_273delinsAGA:p.C91R,BRCA1:NM_007299:exon5:c.271_273delinsAGA:p.C91R,BRCA1:NM_007300:exon5:c.271_273delinsAGA:p.C91R	Benign
	17:43104896:ACA:TGC	BRCA1	BRCA1:NM_007297:exon4:c.130_132delinsGCA:p.C44A,BRCA1:NM_007298:exon4:c.271_273delinsGCA:p.C91A,BRCA1:NM_007294:exon5:c.271_273delinsGCA:p.C91A,BRCA1:NM_007299:exon5:c.271_273delinsGCA:p.C91A,BRCA1:NM_007300:exon5:c.271_273delinsGCA:p.C91A	Benign
	17:43104896:ACA:TGG	BRCA1	BRCA1:NM_007297:exon4:c.130_132delinsCCA:p.C44P,BRCA1:NM_007298:exon4:c.271_273delinsCCA:p.C91P,BRCA1:NM_007294:exon5:c.271_273delinsCCA:p.C91P,BRCA1:NM_007299:exon5:c.271_273delinsCCA:p.C91P,BRCA1:NM_007300:exon5:c.271_273delinsCCA:p.C91P	Benign
	17:43104896:ACA:TGT	BRCA1	BRCA1:NM_007297:exon4:c.130_132delinsACA:p.C44T,BRCA1:NM_007298:exon4:c.271_273delinsACA:p.C91T,BRCA1:NM_007294:exon5:c.271_273delinsACA:p.C91T,BRCA1:NM_007299:exon5:c.271_273delinsACA:p.C91T,BRCA1:NM_007300:exon5:c.271_273delinsACA:p.C91T	Benign
	17:43104896:ACA:TTC	BRCA1	BRCA1:NM_007297:exon4:c.130_132delinsGAA:p.C44E,BRCA1:NM_007298:exon4:c.271_273delinsGAA:p.C91E,BRCA1:NM_007294:exon5:c.271_273delinsGAA:p.C91E,BRCA1:NM_007299:exon5:c.271_273delinsGAA:p.C91E,BRCA1:NM_007300:exon5:c.271_273delinsGAA:p.C91E	Benign
	17:43104896:ACA:TTG	BRCA1	BRCA1:NM_007297:exon4:c.130_132delinsCAA:p.C44Q,BRCA1:NM_007298:exon4:c.271_273delinsCAA:p.C91Q,BRCA1:NM_007294:exon5:c.271_273delinsCAA:p.C91Q,BRCA1:NM_007299:exon5:c.271_273delinsCAA:p.C91Q,BRCA1:NM_007300:exon5:c.271_273delinsCAA:p.C91Q	Benign
	17:43104896:ACA:TTT	BRCA1	BRCA1:NM_007297:exon4:c.130_132delinsAAA:p.C44K,BRCA1:NM_007298:exon4:c.271_273delinsAAA:p.C91K,BRCA1:NM_007294:exon5:c.271_273delinsAAA:p.C91K,BRCA1:NM_007299:exon5:c.271_273delinsAAA:p.C91K,BRCA1:NM_007300:exon5:c.271_273delinsAAA:p.C91K	Benign
	17:43104896:AC:CA	BRCA1	BRCA1:NM_007297:exon4:c.131_132delinsTG:p.C44L,BRCA1:NM_007298:exon4:c.272_273delinsTG:p.C91L,BRCA1:NM_007294:exon5:c.272_273delinsTG:p.C91L,BRCA1:NM_007299:exon5:c.272_273delinsTG:p.C91L,BRCA1:NM_007300:exon5:c.272_273delinsTG:p.C91L	Benign
	17:43104896:AC:CG	BRCA1	BRCA1:NM_007297:exon4:c.131_132delinsCG:p.C44S,BRCA1:NM_007298:exon4:c.272_273delinsCG:p.C91S,BRCA1:NM_007294:exon5:c.272_273delinsCG:p.C91S,BRCA1:NM_007299:exon5:c.272_273delinsCG:p.C91S,BRCA1:NM_007300:exon5:c.272_273delinsCG:p.C91S	Benign
	17:43104896:AC:CT	BRCA1	BRCA1:NM_007297:exon4:c.131_132delinsAG:p.C44_Y1816del,BRCA1:NM_007298:exon4:c.272_273delinsAG:p.C91_Y759del,BRCA1:NM_007294:exon5:c.272_273delinsAG:p.C91_Y1863del,BRCA1:NM_007299:exon5:c.272_273delinsAG:p.C91_V699del,BRCA1:NM_007300:exon5:c.272_273delinsAG:p.C91_Y1884del	Pathogenic
	17:43104896:AC:GA	BRCA1	BRCA1:NM_007297:exon4:c.131_132delinsTC:p.C44F,BRCA1:NM_007298:exon4:c.272_273delinsTC:p.C91F,BRCA1:NM_007294:exon5:c.272_273delinsTC:p.C91F,BRCA1:NM_007299:exon5:c.272_273delinsTC:p.C91F,BRCA1:NM_007300:exon5:c.272_273delinsTC:p.C91F	Benign
	17:43104896:AC:GG	BRCA1	BRCA1:NM_007297:exon4:c.131_132delinsCC:p.C44S,BRCA1:NM_007298:exon4:c.272_273delinsCC:p.C91S,BRCA1:NM_007294:exon5:c.272_273delinsCC:p.C91S,BRCA1:NM_007299:exon5:c.272_273delinsCC:p.C91S,BRCA1:NM_007300:exon5:c.272_273delinsCC:p.C91S	Benign
	17:43104896:AC:GT	BRCA1	BRCA1:NM_007297:exon4:c.131_132delinsAC:p.C44Y,BRCA1:NM_007298:exon4:c.272_273delinsAC:p.C91Y,BRCA1:NM_007294:exon5:c.272_273delinsAC:p.C91Y,BRCA1:NM_007299:exon5:c.272_273delinsAC:p.C91Y,BRCA1:NM_007300:exon5:c.272_273delinsAC:p.C91Y	Benign
	17:43104896:AC:TA	BRCA1	BRCA1:NM_007297:exon4:c.131_132delinsTA:p.C44L,BRCA1:NM_007298:exon4:c.272_273delinsTA:p.C91L,BRCA1:NM_007294:exon5:c.272_273delinsTA:p.C91L,BRCA1:NM_007299:exon5:c.272_273delinsTA:p.C91L,BRCA1:NM_007300:exon5:c.272_273delinsTA:p.C91L	Benign
	17:43104896:AC:TG	BRCA1	BRCA1:NM_007297:exon4:c.131_132delinsCA:p.C44S,BRCA1:NM_007298:exon4:c.272_273delinsCA:p.C91S,BRCA1:NM_007294:exon5:c.272_273delinsCA:p.C91S,BRCA1:NM_007299:exon5:c.272_273delinsCA:p.C91S,BRCA1:NM_007300:exon5:c.272_273delinsCA:p.C91S	Benign
	17:43104896:AC:TT	BRCA1	BRCA1:NM_007297:exon4:c.131_132delinsAA:p.C44_Y1816del,BRCA1:NM_007298:exon4:c.272_273delinsAA:p.C91_Y759del,BRCA1:NM_007294:exon5:c.272_273delinsAA:p.C91_Y1863del,BRCA1:NM_007299:exon5:c.272_273delinsAA:p.C91_V699del,BRCA1:NM_007300:exon5:c.272_273delinsAA:p.C91_Y1884del	Pathogenic
	17:43104896:A:G	BRCA1	BRCA1:NM_007297:exon4:c.T132C:p.C44C,BRCA1:NM_007298:exon4:c.T273C:p.C91C,BRCA1:NM_007294:exon5:c.T273C:p.C91C,BRCA1:NM_007299:exon5:c.T273C:p.C91C,BRCA1:NM_007300:exon5:c.T273C:p.C91C	Benign	not_provided
	17:43104896:A:T	BRCA1	BRCA1:NM_007297:exon4:c.T132A:p.C44X,BRCA1:NM_007298:exon4:c.T273A:p.C91X,BRCA1:NM_007294:exon5:c.T273A:p.C91X,BRCA1:NM_007299:exon5:c.T273A:p.C91X,BRCA1:NM_007300:exon5:c.T273A:p.C91X	Pathogenic	Pathogenic
	17:43104897:C:A	BRCA1	BRCA1:NM_007297:exon4:c.G131T:p.C44F,BRCA1:NM_007298:exon4:c.G272T:p.C91F,BRCA1:NM_007294:exon5:c.G272T:p.C91F,BRCA1:NM_007299:exon5:c.G272T:p.C91F,BRCA1:NM_007300:exon5:c.G272T:p.C91F	Benign	not_provided
	17:43104897:CA:AC	BRCA1	BRCA1:NM_007297:exon4:c.130_131delinsGT:p.C44V,BRCA1:NM_007298:exon4:c.271_272delinsGT:p.C91V,BRCA1:NM_007294:exon5:c.271_272delinsGT:p.C91V,BRCA1:NM_007299:exon5:c.271_272delinsGT:p.C91V,BRCA1:NM_007300:exon5:c.271_272delinsGT:p.C91V	Benign
	17:43104897:CAA:C	BRCA1	BRCA1:NM_007297:exon4:c.129_130del:p.I43Mfs*6,BRCA1:NM_007298:exon4:c.270_271del:p.I90Mfs*6,BRCA1:NM_007294:exon5:c.270_271del:p.I90Mfs*6,BRCA1:NM_007299:exon5:c.270_271del:p.I90Mfs*6,BRCA1:NM_007300:exon5:c.270_271del:p.I90Mfs*6	Pathogenic
	17:43104897:CA:AG	BRCA1	BRCA1:NM_007297:exon4:c.130_131delinsCT:p.C44L,BRCA1:NM_007298:exon4:c.271_272delinsCT:p.C91L,BRCA1:NM_007294:exon5:c.271_272delinsCT:p.C91L,BRCA1:NM_007299:exon5:c.271_272delinsCT:p.C91L,BRCA1:NM_007300:exon5:c.271_272delinsCT:p.C91L	Benign
	17:43104897:CA:AT	BRCA1	BRCA1:NM_007297:exon4:c.130_131delinsAT:p.C44I,BRCA1:NM_007298:exon4:c.271_272delinsAT:p.C91I,BRCA1:NM_007294:exon5:c.271_272delinsAT:p.C91I,BRCA1:NM_007299:exon5:c.271_272delinsAT:p.C91I,BRCA1:NM_007300:exon5:c.271_272delinsAT:p.C91I	Benign
	17:43104897:CA:GC	BRCA1	BRCA1:NM_007297:exon4:c.130_131delinsGC:p.C44A,BRCA1:NM_007298:exon4:c.271_272delinsGC:p.C91A,BRCA1:NM_007294:exon5:c.271_272delinsGC:p.C91A,BRCA1:NM_007299:exon5:c.271_272delinsGC:p.C91A,BRCA1:NM_007300:exon5:c.271_272delinsGC:p.C91A	Benign
	17:43104897:CA:GG	BRCA1	BRCA1:NM_007297:exon4:c.130_131delinsCC:p.C44P,BRCA1:NM_007298:exon4:c.271_272delinsCC:p.C91P,BRCA1:NM_007294:exon5:c.271_272delinsCC:p.C91P,BRCA1:NM_007299:exon5:c.271_272delinsCC:p.C91P,BRCA1:NM_007300:exon5:c.271_272delinsCC:p.C91P	Benign
	17:43104897:CA:GT	BRCA1	BRCA1:NM_007297:exon4:c.130_131delinsAC:p.C44T,BRCA1:NM_007298:exon4:c.271_272delinsAC:p.C91T,BRCA1:NM_007294:exon5:c.271_272delinsAC:p.C91T,BRCA1:NM_007299:exon5:c.271_272delinsAC:p.C91T,BRCA1:NM_007300:exon5:c.271_272delinsAC:p.C91T	Benign
	17:43104897:CA:TC	BRCA1	BRCA1:NM_007297:exon4:c.130_131delinsGA:p.C44D,BRCA1:NM_007298:exon4:c.271_272delinsGA:p.C91D,BRCA1:NM_007294:exon5:c.271_272delinsGA:p.C91D,BRCA1:NM_007299:exon5:c.271_272delinsGA:p.C91D,BRCA1:NM_007300:exon5:c.271_272delinsGA:p.C91D	Benign
	17:43104897:CA:TG	BRCA1	BRCA1:NM_007297:exon4:c.130_131delinsCA:p.C44H,BRCA1:NM_007298:exon4:c.271_272delinsCA:p.C91H,BRCA1:NM_007294:exon5:c.271_272delinsCA:p.C91H,BRCA1:NM_007299:exon5:c.271_272delinsCA:p.C91H,BRCA1:NM_007300:exon5:c.271_272delinsCA:p.C91H	Benign
	17:43104897:CA:TT	BRCA1	BRCA1:NM_007297:exon4:c.130_131delinsAA:p.C44N,BRCA1:NM_007298:exon4:c.271_272delinsAA:p.C91N,BRCA1:NM_007294:exon5:c.271_272delinsAA:p.C91N,BRCA1:NM_007299:exon5:c.271_272delinsAA:p.C91N,BRCA1:NM_007300:exon5:c.271_272delinsAA:p.C91N	Benign
	17:43104897:C:CA	BRCA1	BRCA1:NM_007297:exon4:c.130dupT:p.C44Lfs*6,BRCA1:NM_007298:exon4:c.271dupT:p.C91Lfs*6,BRCA1:NM_007294:exon5:c.271dupT:p.C91Lfs*6,BRCA1:NM_007299:exon5:c.271dupT:p.C91Lfs*6,BRCA1:NM_007300:exon5:c.271dupT:p.C91Lfs*6	Pathogenic
	17:43104897:C:CAGTT	BRCA1	BRCA1:NM_007297:exon4:c.130_131insAACT:p.C44*,BRCA1:NM_007298:exon4:c.271_272insAACT:p.C91*,BRCA1:NM_007294:exon5:c.271_272insAACT:p.C91*,BRCA1:NM_007299:exon5:c.271_272insAACT:p.C91*,BRCA1:NM_007300:exon5:c.271_272insAACT:p.C91*	Pathogenic
	17:43104897:C:CTCTT	BRCA1	BRCA1:NM_007297:exon4:c.130_131insAAGA:p.C44*,BRCA1:NM_007298:exon4:c.271_272insAAGA:p.C91*,BRCA1:NM_007294:exon5:c.271_272insAAGA:p.C91*,BRCA1:NM_007299:exon5:c.271_272insAAGA:p.C91*,BRCA1:NM_007300:exon5:c.271_272insAAGA:p.C91*	Pathogenic
	17:43104897:C:G	BRCA1	BRCA1:NM_007297:exon4:c.G131C:p.C44S,BRCA1:NM_007298:exon4:c.G272C:p.C91S,BRCA1:NM_007294:exon5:c.G272C:p.C91S,BRCA1:NM_007299:exon5:c.G272C:p.C91S,BRCA1:NM_007300:exon5:c.G272C:p.C91S	Benign	Uncertain_significance
	17:43104897:C:T	BRCA1	BRCA1:NM_007297:exon4:c.G131A:p.C44Y,BRCA1:NM_007298:exon4:c.G272A:p.C91Y,BRCA1:NM_007294:exon5:c.G272A:p.C91Y,BRCA1:NM_007299:exon5:c.G272A:p.C91Y,BRCA1:NM_007300:exon5:c.G272A:p.C91Y	Benign	Uncertain_significance
	17:43104898:A:AAGGGTAGGTTT	BRCA1	BRCA1:NM_007297:exon4:c.129_130insAAACCTACCCT:p.C44Kfs*32,BRCA1:NM_007298:exon4:c.270_271insAAACCTACCCT:p.C91Kfs*32,BRCA1:NM_007294:exon5:c.270_271insAAACCTACCCT:p.C91Kfs*32,BRCA1:NM_007299:exon5:c.270_271insAAACCTACCCT:p.C91Kfs*32,BRCA1:NM_007300:exon5:c.270_271insAAACCTACCCT:p.C91Kfs*32	Pathogenic
	17:43104898:AAATGATTTT:A	BRCA1	BRCA1:NM_007297:exon4:c.121_129del:p.K41_I43del,BRCA1:NM_007298:exon4:c.262_270del:p.K88_I90del,BRCA1:NM_007294:exon5:c.262_270del:p.K88_I90del,BRCA1:NM_007299:exon5:c.262_270del:p.K88_I90del,BRCA1:NM_007300:exon5:c.262_270del:p.K88_I90del	Pathogenic
	17:43104898:A:ACACGCTAGGGAAGAGAGAGGAATGG	BRCA1	BRCA1:NM_007297:exon4:c.129_130insCCATTCCTCTCTCTTCCCTAGCGTG:p.C44Pfs*7,BRCA1:NM_007298:exon4:c.270_271insCCATTCCTCTCTCTTCCCTAGCGTG:p.C91Pfs*7,BRCA1:NM_007294:exon5:c.270_271insCCATTCCTCTCTCTTCCCTAGCGTG:p.C91Pfs*7,BRCA1:NM_007299:exon5:c.270_271insCCATTCCTCTCTCTTCCCTAGCGTG:p.C91Pfs*7,BRCA1:NM_007300:exon5:c.270_271insCCATTCCTCTCTCTTCCCTAGCGTG:p.C91Pfs*7	Pathogenic
	17:43104898:A:C	BRCA1	BRCA1:NM_007297:exon4:c.T130G:p.C44G,BRCA1:NM_007298:exon4:c.T271G:p.C91G,BRCA1:NM_007294:exon5:c.T271G:p.C91G,BRCA1:NM_007299:exon5:c.T271G:p.C91G,BRCA1:NM_007300:exon5:c.T271G:p.C91G	Benign	not_provided
	17:43104898:A:G	BRCA1	BRCA1:NM_007297:exon4:c.T130C:p.C44R,BRCA1:NM_007298:exon4:c.T271C:p.C91R,BRCA1:NM_007294:exon5:c.T271C:p.C91R,BRCA1:NM_007299:exon5:c.T271C:p.C91R,BRCA1:NM_007300:exon5:c.T271C:p.C91R	Benign	Uncertain_significance
	17:43104898:A:T	BRCA1	BRCA1:NM_007297:exon4:c.T130A:p.C44S,BRCA1:NM_007298:exon4:c.T271A:p.C91S,BRCA1:NM_007294:exon5:c.T271A:p.C91S,BRCA1:NM_007299:exon5:c.T271A:p.C91S,BRCA1:NM_007300:exon5:c.T271A:p.C91S	Benign	not_provided
	17:43104899:AA:CC	BRCA1	BRCA1:NM_007297:exon4:c.128_129delinsGG:p.I43R,BRCA1:NM_007298:exon4:c.269_270delinsGG:p.I90R,BRCA1:NM_007294:exon5:c.269_270delinsGG:p.I90R,BRCA1:NM_007299:exon5:c.269_270delinsGG:p.I90R,BRCA1:NM_007300:exon5:c.269_270delinsGG:p.I90R	Benign
	17:43104899:AA:CG	BRCA1	BRCA1:NM_007297:exon4:c.128_129delinsCG:p.I43T,BRCA1:NM_007298:exon4:c.269_270delinsCG:p.I90T,BRCA1:NM_007294:exon5:c.269_270delinsCG:p.I90T,BRCA1:NM_007299:exon5:c.269_270delinsCG:p.I90T,BRCA1:NM_007300:exon5:c.269_270delinsCG:p.I90T	Benign
	17:43104899:AA:CT	BRCA1	BRCA1:NM_007297:exon4:c.128_129delinsAG:p.I43K,BRCA1:NM_007298:exon4:c.269_270delinsAG:p.I90K,BRCA1:NM_007294:exon5:c.269_270delinsAG:p.I90K,BRCA1:NM_007299:exon5:c.269_270delinsAG:p.I90K,BRCA1:NM_007300:exon5:c.269_270delinsAG:p.I90K	Benign
	17:43104899:AA:GC	BRCA1	BRCA1:NM_007297:exon4:c.128_129delinsGC:p.I43S,BRCA1:NM_007298:exon4:c.269_270delinsGC:p.I90S,BRCA1:NM_007294:exon5:c.269_270delinsGC:p.I90S,BRCA1:NM_007299:exon5:c.269_270delinsGC:p.I90S,BRCA1:NM_007300:exon5:c.269_270delinsGC:p.I90S	Benign
	17:43104899:AA:GG	BRCA1	BRCA1:NM_007297:exon4:c.128_129delinsCC:p.I43T,BRCA1:NM_007298:exon4:c.269_270delinsCC:p.I90T,BRCA1:NM_007294:exon5:c.269_270delinsCC:p.I90T,BRCA1:NM_007299:exon5:c.269_270delinsCC:p.I90T,BRCA1:NM_007300:exon5:c.269_270delinsCC:p.I90T	Benign
	17:43104899:AA:GT	BRCA1	BRCA1:NM_007297:exon4:c.128_129delinsAC:p.I43N,BRCA1:NM_007298:exon4:c.269_270delinsAC:p.I90N,BRCA1:NM_007294:exon5:c.269_270delinsAC:p.I90N,BRCA1:NM_007299:exon5:c.269_270delinsAC:p.I90N,BRCA1:NM_007300:exon5:c.269_270delinsAC:p.I90N	Benign
	17:43104899:A:AT	BRCA1	BRCA1:NM_007297:exon4:c.128_129insA:p.C44Lfs*6,BRCA1:NM_007298:exon4:c.269_270insA:p.C91Lfs*6,BRCA1:NM_007294:exon5:c.269_270insA:p.C91Lfs*6,BRCA1:NM_007299:exon5:c.269_270insA:p.C91Lfs*6,BRCA1:NM_007300:exon5:c.269_270insA:p.C91Lfs*6	Pathogenic
	17:43104899:AAT:A	BRCA1	BRCA1:NM_007297:exon4:c.127_128del:p.I43Lfs*6,BRCA1:NM_007298:exon4:c.268_269del:p.I90Lfs*6,BRCA1:NM_007294:exon5:c.268_269del:p.I90Lfs*6,BRCA1:NM_007299:exon5:c.268_269del:p.I90Lfs*6,BRCA1:NM_007300:exon5:c.268_269del:p.I90Lfs*6	Pathogenic
	17:43104899:AA:TC	BRCA1	BRCA1:NM_007297:exon4:c.128_129delinsGA:p.I43R,BRCA1:NM_007298:exon4:c.269_270delinsGA:p.I90R,BRCA1:NM_007294:exon5:c.269_270delinsGA:p.I90R,BRCA1:NM_007299:exon5:c.269_270delinsGA:p.I90R,BRCA1:NM_007300:exon5:c.269_270delinsGA:p.I90R	Benign
	17:43104899:AAT:CAA	BRCA1	BRCA1:NM_007297:exon4:c.127_129delinsTTG:p.I43L,BRCA1:NM_007298:exon4:c.268_270delinsTTG:p.I90L,BRCA1:NM_007294:exon5:c.268_270delinsTTG:p.I90L,BRCA1:NM_007299:exon5:c.268_270delinsTTG:p.I90L,BRCA1:NM_007300:exon5:c.268_270delinsTTG:p.I90L	Benign
	17:43104899:AAT:CAC	BRCA1	BRCA1:NM_007297:exon4:c.127_129delinsGTG:p.I43V,BRCA1:NM_007298:exon4:c.268_270delinsGTG:p.I90V,BRCA1:NM_007294:exon5:c.268_270delinsGTG:p.I90V,BRCA1:NM_007299:exon5:c.268_270delinsGTG:p.I90V,BRCA1:NM_007300:exon5:c.268_270delinsGTG:p.I90V	Benign
	17:43104899:AAT:CAG	BRCA1	BRCA1:NM_007297:exon4:c.127_129delinsCTG:p.I43L,BRCA1:NM_007298:exon4:c.268_270delinsCTG:p.I90L,BRCA1:NM_007294:exon5:c.268_270delinsCTG:p.I90L,BRCA1:NM_007299:exon5:c.268_270delinsCTG:p.I90L,BRCA1:NM_007300:exon5:c.268_270delinsCTG:p.I90L	Benign
	17:43104899:AAT:CCA	BRCA1	BRCA1:NM_007297:exon4:c.127_129delinsTGG:p.I43W,BRCA1:NM_007298:exon4:c.268_270delinsTGG:p.I90W,BRCA1:NM_007294:exon5:c.268_270delinsTGG:p.I90W,BRCA1:NM_007299:exon5:c.268_270delinsTGG:p.I90W,BRCA1:NM_007300:exon5:c.268_270delinsTGG:p.I90W	Benign
	17:43104899:AAT:CCC	BRCA1	BRCA1:NM_007297:exon4:c.127_129delinsGGG:p.I43G,BRCA1:NM_007298:exon4:c.268_270delinsGGG:p.I90G,BRCA1:NM_007294:exon5:c.268_270delinsGGG:p.I90G,BRCA1:NM_007299:exon5:c.268_270delinsGGG:p.I90G,BRCA1:NM_007300:exon5:c.268_270delinsGGG:p.I90G	Benign
	17:43104899:AAT:CCG	BRCA1	BRCA1:NM_007297:exon4:c.127_129delinsCGG:p.I43R,BRCA1:NM_007298:exon4:c.268_270delinsCGG:p.I90R,BRCA1:NM_007294:exon5:c.268_270delinsCGG:p.I90R,BRCA1:NM_007299:exon5:c.268_270delinsCGG:p.I90R,BRCA1:NM_007300:exon5:c.268_270delinsCGG:p.I90R	Benign
	17:43104899:AAT:CGA	BRCA1	BRCA1:NM_007297:exon4:c.127_129delinsTCG:p.I43S,BRCA1:NM_007298:exon4:c.268_270delinsTCG:p.I90S,BRCA1:NM_007294:exon5:c.268_270delinsTCG:p.I90S,BRCA1:NM_007299:exon5:c.268_270delinsTCG:p.I90S,BRCA1:NM_007300:exon5:c.268_270delinsTCG:p.I90S	Benign
	17:43104899:AAT:CGC	BRCA1	BRCA1:NM_007297:exon4:c.127_129delinsGCG:p.I43A,BRCA1:NM_007298:exon4:c.268_270delinsGCG:p.I90A,BRCA1:NM_007294:exon5:c.268_270delinsGCG:p.I90A,BRCA1:NM_007299:exon5:c.268_270delinsGCG:p.I90A,BRCA1:NM_007300:exon5:c.268_270delinsGCG:p.I90A	Benign
	17:43104899:AAT:CGG	BRCA1	BRCA1:NM_007297:exon4:c.127_129delinsCCG:p.I43P,BRCA1:NM_007298:exon4:c.268_270delinsCCG:p.I90P,BRCA1:NM_007294:exon5:c.268_270delinsCCG:p.I90P,BRCA1:NM_007299:exon5:c.268_270delinsCCG:p.I90P,BRCA1:NM_007300:exon5:c.268_270delinsCCG:p.I90P	Benign
	17:43104899:AAT:CTA	BRCA1	BRCA1:NM_007297:exon4:c.127_129delinsTAG:p.I43_Y1816del,BRCA1:NM_007298:exon4:c.268_270delinsTAG:p.I90_Y759del,BRCA1:NM_007294:exon5:c.268_270delinsTAG:p.I90_Y1863del,BRCA1:NM_007299:exon5:c.268_270delinsTAG:p.I90_V699del,BRCA1:NM_007300:exon5:c.268_270delinsTAG:p.I90_Y1884del	Pathogenic
	17:43104899:AAT:CTC	BRCA1	BRCA1:NM_007297:exon4:c.127_129delinsGAG:p.I43E,BRCA1:NM_007298:exon4:c.268_270delinsGAG:p.I90E,BRCA1:NM_007294:exon5:c.268_270delinsGAG:p.I90E,BRCA1:NM_007299:exon5:c.268_270delinsGAG:p.I90E,BRCA1:NM_007300:exon5:c.268_270delinsGAG:p.I90E	Benign
	17:43104899:AAT:CTG	BRCA1	BRCA1:NM_007297:exon4:c.127_129delinsCAG:p.I43Q,BRCA1:NM_007298:exon4:c.268_270delinsCAG:p.I90Q,BRCA1:NM_007294:exon5:c.268_270delinsCAG:p.I90Q,BRCA1:NM_007299:exon5:c.268_270delinsCAG:p.I90Q,BRCA1:NM_007300:exon5:c.268_270delinsCAG:p.I90Q	Benign
	17:43104899:AA:TG	BRCA1	BRCA1:NM_007297:exon4:c.128_129delinsCA:p.I43T,BRCA1:NM_007298:exon4:c.269_270delinsCA:p.I90T,BRCA1:NM_007294:exon5:c.269_270delinsCA:p.I90T,BRCA1:NM_007299:exon5:c.269_270delinsCA:p.I90T,BRCA1:NM_007300:exon5:c.269_270delinsCA:p.I90T	Benign
	17:43104899:AATG:A	BRCA1	BRCA1:NM_007297:exon4:c.126_128del:p.I43del,BRCA1:NM_007298:exon4:c.267_269del:p.I90del,BRCA1:NM_007294:exon5:c.267_269del:p.I90del,BRCA1:NM_007299:exon5:c.267_269del:p.I90del,BRCA1:NM_007300:exon5:c.267_269del:p.I90del	Pathogenic
	17:43104899:AAT:GAA	BRCA1	BRCA1:NM_007297:exon4:c.127_129delinsTTC:p.I43F,BRCA1:NM_007298:exon4:c.268_270delinsTTC:p.I90F,BRCA1:NM_007294:exon5:c.268_270delinsTTC:p.I90F,BRCA1:NM_007299:exon5:c.268_270delinsTTC:p.I90F,BRCA1:NM_007300:exon5:c.268_270delinsTTC:p.I90F	Benign
	17:43104899:AAT:GAC	BRCA1	BRCA1:NM_007297:exon4:c.127_129delinsGTC:p.I43V,BRCA1:NM_007298:exon4:c.268_270delinsGTC:p.I90V,BRCA1:NM_007294:exon5:c.268_270delinsGTC:p.I90V,BRCA1:NM_007299:exon5:c.268_270delinsGTC:p.I90V,BRCA1:NM_007300:exon5:c.268_270delinsGTC:p.I90V	Benign
	17:43104899:AAT:GAG	BRCA1	BRCA1:NM_007297:exon4:c.127_129delinsCTC:p.I43L,BRCA1:NM_007298:exon4:c.268_270delinsCTC:p.I90L,BRCA1:NM_007294:exon5:c.268_270delinsCTC:p.I90L,BRCA1:NM_007299:exon5:c.268_270delinsCTC:p.I90L,BRCA1:NM_007300:exon5:c.268_270delinsCTC:p.I90L	Benign
	17:43104899:AAT:GCA	BRCA1	BRCA1:NM_007297:exon4:c.127_129delinsTGC:p.I43C,BRCA1:NM_007298:exon4:c.268_270delinsTGC:p.I90C,BRCA1:NM_007294:exon5:c.268_270delinsTGC:p.I90C,BRCA1:NM_007299:exon5:c.268_270delinsTGC:p.I90C,BRCA1:NM_007300:exon5:c.268_270delinsTGC:p.I90C	Benign
