## Supplementary Table for "Understanding the genetic epidemiology of hereditary breast cancer in India using whole genome data from 1029 healthy individuals" (part 24 of 33)

### Sheet: S6_Mastermind (continued)
	Table S6: List of all variants along with their classifications predicted by brca-NOVUS across both BRCA genes for the Mastermind database
	17:43104899:AAT:GCC	BRCA1	BRCA1:NM_007297:exon4:c.127_129delinsGGC:p.I43G,BRCA1:NM_007298:exon4:c.268_270delinsGGC:p.I90G,BRCA1:NM_007294:exon5:c.268_270delinsGGC:p.I90G,BRCA1:NM_007299:exon5:c.268_270delinsGGC:p.I90G,BRCA1:NM_007300:exon5:c.268_270delinsGGC:p.I90G	Benign
	17:43104899:AAT:GCG	BRCA1	BRCA1:NM_007297:exon4:c.127_129delinsCGC:p.I43R,BRCA1:NM_007298:exon4:c.268_270delinsCGC:p.I90R,BRCA1:NM_007294:exon5:c.268_270delinsCGC:p.I90R,BRCA1:NM_007299:exon5:c.268_270delinsCGC:p.I90R,BRCA1:NM_007300:exon5:c.268_270delinsCGC:p.I90R	Benign
	17:43104899:AAT:GGA	BRCA1	BRCA1:NM_007297:exon4:c.127_129delinsTCC:p.I43S,BRCA1:NM_007298:exon4:c.268_270delinsTCC:p.I90S,BRCA1:NM_007294:exon5:c.268_270delinsTCC:p.I90S,BRCA1:NM_007299:exon5:c.268_270delinsTCC:p.I90S,BRCA1:NM_007300:exon5:c.268_270delinsTCC:p.I90S	Benign
	17:43104899:AAT:GGC	BRCA1	BRCA1:NM_007297:exon4:c.127_129delinsGCC:p.I43A,BRCA1:NM_007298:exon4:c.268_270delinsGCC:p.I90A,BRCA1:NM_007294:exon5:c.268_270delinsGCC:p.I90A,BRCA1:NM_007299:exon5:c.268_270delinsGCC:p.I90A,BRCA1:NM_007300:exon5:c.268_270delinsGCC:p.I90A	Benign
	17:43104899:AAT:GGG	BRCA1	BRCA1:NM_007297:exon4:c.127_129delinsCCC:p.I43P,BRCA1:NM_007298:exon4:c.268_270delinsCCC:p.I90P,BRCA1:NM_007294:exon5:c.268_270delinsCCC:p.I90P,BRCA1:NM_007299:exon5:c.268_270delinsCCC:p.I90P,BRCA1:NM_007300:exon5:c.268_270delinsCCC:p.I90P	Benign
	17:43104899:AAT:GTA	BRCA1	BRCA1:NM_007297:exon4:c.127_129delinsTAC:p.I43Y,BRCA1:NM_007298:exon4:c.268_270delinsTAC:p.I90Y,BRCA1:NM_007294:exon5:c.268_270delinsTAC:p.I90Y,BRCA1:NM_007299:exon5:c.268_270delinsTAC:p.I90Y,BRCA1:NM_007300:exon5:c.268_270delinsTAC:p.I90Y	Benign
	17:43104899:AAT:GTC	BRCA1	BRCA1:NM_007297:exon4:c.127_129delinsGAC:p.I43D,BRCA1:NM_007298:exon4:c.268_270delinsGAC:p.I90D,BRCA1:NM_007294:exon5:c.268_270delinsGAC:p.I90D,BRCA1:NM_007299:exon5:c.268_270delinsGAC:p.I90D,BRCA1:NM_007300:exon5:c.268_270delinsGAC:p.I90D	Benign
	17:43104899:AAT:GTG	BRCA1	BRCA1:NM_007297:exon4:c.127_129delinsCAC:p.I43H,BRCA1:NM_007298:exon4:c.268_270delinsCAC:p.I90H,BRCA1:NM_007294:exon5:c.268_270delinsCAC:p.I90H,BRCA1:NM_007299:exon5:c.268_270delinsCAC:p.I90H,BRCA1:NM_007300:exon5:c.268_270delinsCAC:p.I90H	Benign
	17:43104899:AA:TT	BRCA1	BRCA1:NM_007297:exon4:c.128_129delinsAA:p.I43K,BRCA1:NM_007298:exon4:c.269_270delinsAA:p.I90K,BRCA1:NM_007294:exon5:c.269_270delinsAA:p.I90K,BRCA1:NM_007299:exon5:c.269_270delinsAA:p.I90K,BRCA1:NM_007300:exon5:c.269_270delinsAA:p.I90K	Benign
	17:43104899:AAT:TAA	BRCA1	BRCA1:NM_007297:exon4:c.127_129delinsTTA:p.I43L,BRCA1:NM_007298:exon4:c.268_270delinsTTA:p.I90L,BRCA1:NM_007294:exon5:c.268_270delinsTTA:p.I90L,BRCA1:NM_007299:exon5:c.268_270delinsTTA:p.I90L,BRCA1:NM_007300:exon5:c.268_270delinsTTA:p.I90L	Benign
	17:43104899:AAT:TAC	BRCA1	BRCA1:NM_007297:exon4:c.127_129delinsGTA:p.I43V,BRCA1:NM_007298:exon4:c.268_270delinsGTA:p.I90V,BRCA1:NM_007294:exon5:c.268_270delinsGTA:p.I90V,BRCA1:NM_007299:exon5:c.268_270delinsGTA:p.I90V,BRCA1:NM_007300:exon5:c.268_270delinsGTA:p.I90V	Benign
	17:43104899:AAT:TAG	BRCA1	BRCA1:NM_007297:exon4:c.127_129delinsCTA:p.I43L,BRCA1:NM_007298:exon4:c.268_270delinsCTA:p.I90L,BRCA1:NM_007294:exon5:c.268_270delinsCTA:p.I90L,BRCA1:NM_007299:exon5:c.268_270delinsCTA:p.I90L,BRCA1:NM_007300:exon5:c.268_270delinsCTA:p.I90L	Benign
	17:43104899:AAT:TCA	BRCA1	BRCA1:NM_007297:exon4:c.127_129delinsTGA:p.I43_Y1816del,BRCA1:NM_007298:exon4:c.268_270delinsTGA:p.I90_Y759del,BRCA1:NM_007294:exon5:c.268_270delinsTGA:p.I90_Y1863del,BRCA1:NM_007299:exon5:c.268_270delinsTGA:p.I90_V699del,BRCA1:NM_007300:exon5:c.268_270delinsTGA:p.I90_Y1884del	Pathogenic
	17:43104899:AAT:TCC	BRCA1	BRCA1:NM_007297:exon4:c.127_129delinsGGA:p.I43G,BRCA1:NM_007298:exon4:c.268_270delinsGGA:p.I90G,BRCA1:NM_007294:exon5:c.268_270delinsGGA:p.I90G,BRCA1:NM_007299:exon5:c.268_270delinsGGA:p.I90G,BRCA1:NM_007300:exon5:c.268_270delinsGGA:p.I90G	Benign
	17:43104899:AAT:TCG	BRCA1	BRCA1:NM_007297:exon4:c.127_129delinsCGA:p.I43R,BRCA1:NM_007298:exon4:c.268_270delinsCGA:p.I90R,BRCA1:NM_007294:exon5:c.268_270delinsCGA:p.I90R,BRCA1:NM_007299:exon5:c.268_270delinsCGA:p.I90R,BRCA1:NM_007300:exon5:c.268_270delinsCGA:p.I90R	Benign
	17:43104899:AAT:TGA	BRCA1	BRCA1:NM_007297:exon4:c.127_129delinsTCA:p.I43S,BRCA1:NM_007298:exon4:c.268_270delinsTCA:p.I90S,BRCA1:NM_007294:exon5:c.268_270delinsTCA:p.I90S,BRCA1:NM_007299:exon5:c.268_270delinsTCA:p.I90S,BRCA1:NM_007300:exon5:c.268_270delinsTCA:p.I90S	Benign
	17:43104899:AAT:TGC	BRCA1	BRCA1:NM_007297:exon4:c.127_129delinsGCA:p.I43A,BRCA1:NM_007298:exon4:c.268_270delinsGCA:p.I90A,BRCA1:NM_007294:exon5:c.268_270delinsGCA:p.I90A,BRCA1:NM_007299:exon5:c.268_270delinsGCA:p.I90A,BRCA1:NM_007300:exon5:c.268_270delinsGCA:p.I90A	Benign
	17:43104899:AAT:TGG	BRCA1	BRCA1:NM_007297:exon4:c.127_129delinsCCA:p.I43P,BRCA1:NM_007298:exon4:c.268_270delinsCCA:p.I90P,BRCA1:NM_007294:exon5:c.268_270delinsCCA:p.I90P,BRCA1:NM_007299:exon5:c.268_270delinsCCA:p.I90P,BRCA1:NM_007300:exon5:c.268_270delinsCCA:p.I90P	Benign
	17:43104899:AAT:TTA	BRCA1	BRCA1:NM_007297:exon4:c.127_129delinsTAA:p.I43_Y1816del,BRCA1:NM_007298:exon4:c.268_270delinsTAA:p.I90_Y759del,BRCA1:NM_007294:exon5:c.268_270delinsTAA:p.I90_Y1863del,BRCA1:NM_007299:exon5:c.268_270delinsTAA:p.I90_V699del,BRCA1:NM_007300:exon5:c.268_270delinsTAA:p.I90_Y1884del	Pathogenic
	17:43104899:AAT:TTC	BRCA1	BRCA1:NM_007297:exon4:c.127_129delinsGAA:p.I43E,BRCA1:NM_007298:exon4:c.268_270delinsGAA:p.I90E,BRCA1:NM_007294:exon5:c.268_270delinsGAA:p.I90E,BRCA1:NM_007299:exon5:c.268_270delinsGAA:p.I90E,BRCA1:NM_007300:exon5:c.268_270delinsGAA:p.I90E	Benign
	17:43104899:AAT:TTG	BRCA1	BRCA1:NM_007297:exon4:c.127_129delinsCAA:p.I43Q,BRCA1:NM_007298:exon4:c.268_270delinsCAA:p.I90Q,BRCA1:NM_007294:exon5:c.268_270delinsCAA:p.I90Q,BRCA1:NM_007299:exon5:c.268_270delinsCAA:p.I90Q,BRCA1:NM_007300:exon5:c.268_270delinsCAA:p.I90Q	Benign
	17:43104899:A:C	BRCA1	BRCA1:NM_007297:exon4:c.T129G:p.I43M,BRCA1:NM_007298:exon4:c.T270G:p.I90M,BRCA1:NM_007294:exon5:c.T270G:p.I90M,BRCA1:NM_007299:exon5:c.T270G:p.I90M,BRCA1:NM_007300:exon5:c.T270G:p.I90M	Benign	not_provided
	17:43104899:A:T	BRCA1	BRCA1:NM_007297:exon4:c.T129A:p.I43I,BRCA1:NM_007298:exon4:c.T270A:p.I90I,BRCA1:NM_007294:exon5:c.T270A:p.I90I,BRCA1:NM_007299:exon5:c.T270A:p.I90I,BRCA1:NM_007300:exon5:c.T270A:p.I90I	Benign	not_provided
	17:43104900:A:ACTATGGATCCCAAT	BRCA1	BRCA1:NM_007297:exon4:c.127_128insATTGGGATCCATAG:p.I43Nfs*5,BRCA1:NM_007298:exon4:c.268_269insATTGGGATCCATAG:p.I90Nfs*5,BRCA1:NM_007294:exon5:c.268_269insATTGGGATCCATAG:p.I90Nfs*5,BRCA1:NM_007299:exon5:c.268_269insATTGGGATCCATAG:p.I90Nfs*5,BRCA1:NM_007300:exon5:c.268_269insATTGGGATCCATAG:p.I90Nfs*5	Pathogenic
	17:43104900:A:AT	BRCA1	BRCA1:NM_007297:exon4:c.127dupA:p.I43Nfs*7,BRCA1:NM_007298:exon4:c.268dupA:p.I90Nfs*7,BRCA1:NM_007294:exon5:c.268dupA:p.I90Nfs*7,BRCA1:NM_007299:exon5:c.268dupA:p.I90Nfs*7,BRCA1:NM_007300:exon5:c.268dupA:p.I90Nfs*7	Pathogenic
	17:43104900:A:ATGCG	BRCA1	BRCA1:NM_007297:exon4:c.127_128insCGCA:p.I43Tfs*8,BRCA1:NM_007298:exon4:c.268_269insCGCA:p.I90Tfs*8,BRCA1:NM_007294:exon5:c.268_269insCGCA:p.I90Tfs*8,BRCA1:NM_007299:exon5:c.268_269insCGCA:p.I90Tfs*8,BRCA1:NM_007300:exon5:c.268_269insCGCA:p.I90Tfs*8	Pathogenic
	17:43104900:A:C	BRCA1	BRCA1:NM_007297:exon4:c.T128G:p.I43S,BRCA1:NM_007298:exon4:c.T269G:p.I90S,BRCA1:NM_007294:exon5:c.T269G:p.I90S,BRCA1:NM_007299:exon5:c.T269G:p.I90S,BRCA1:NM_007300:exon5:c.T269G:p.I90S	Pathogenic	not_provided
	17:43104900:A:G	BRCA1	BRCA1:NM_007297:exon4:c.T128C:p.I43T,BRCA1:NM_007298:exon4:c.T269C:p.I90T,BRCA1:NM_007294:exon5:c.T269C:p.I90T,BRCA1:NM_007299:exon5:c.T269C:p.I90T,BRCA1:NM_007300:exon5:c.T269C:p.I90T	Benign	Uncertain_significance
	17:43104900:A:T	BRCA1	BRCA1:NM_007297:exon4:c.T128A:p.I43N,BRCA1:NM_007298:exon4:c.T269A:p.I90N,BRCA1:NM_007294:exon5:c.T269A:p.I90N,BRCA1:NM_007299:exon5:c.T269A:p.I90N,BRCA1:NM_007300:exon5:c.T269A:p.I90N	Pathogenic	not_provided
	17:43104900:AT:CA	BRCA1	BRCA1:NM_007297:exon4:c.127_128delinsTG:p.I43C,BRCA1:NM_007298:exon4:c.268_269delinsTG:p.I90C,BRCA1:NM_007294:exon5:c.268_269delinsTG:p.I90C,BRCA1:NM_007299:exon5:c.268_269delinsTG:p.I90C,BRCA1:NM_007300:exon5:c.268_269delinsTG:p.I90C	Benign
	17:43104900:AT:CC	BRCA1	BRCA1:NM_007297:exon4:c.127_128delinsGG:p.I43G,BRCA1:NM_007298:exon4:c.268_269delinsGG:p.I90G,BRCA1:NM_007294:exon5:c.268_269delinsGG:p.I90G,BRCA1:NM_007299:exon5:c.268_269delinsGG:p.I90G,BRCA1:NM_007300:exon5:c.268_269delinsGG:p.I90G	Benign
	17:43104900:AT:CG	BRCA1	BRCA1:NM_007297:exon4:c.127_128delinsCG:p.I43R,BRCA1:NM_007298:exon4:c.268_269delinsCG:p.I90R,BRCA1:NM_007294:exon5:c.268_269delinsCG:p.I90R,BRCA1:NM_007299:exon5:c.268_269delinsCG:p.I90R,BRCA1:NM_007300:exon5:c.268_269delinsCG:p.I90R	Benign
	17:43104900:AT:GA	BRCA1	BRCA1:NM_007297:exon4:c.127_128delinsTC:p.I43S,BRCA1:NM_007298:exon4:c.268_269delinsTC:p.I90S,BRCA1:NM_007294:exon5:c.268_269delinsTC:p.I90S,BRCA1:NM_007299:exon5:c.268_269delinsTC:p.I90S,BRCA1:NM_007300:exon5:c.268_269delinsTC:p.I90S	Benign
	17:43104900:ATG:A	BRCA1	BRCA1:NM_007297:exon4:c.126_127del:p.I43Lfs*6,BRCA1:NM_007298:exon4:c.267_268del:p.I90Lfs*6,BRCA1:NM_007294:exon5:c.267_268del:p.I90Lfs*6,BRCA1:NM_007299:exon5:c.267_268del:p.I90Lfs*6,BRCA1:NM_007300:exon5:c.267_268del:p.I90Lfs*6	Pathogenic
	17:43104900:AT:GC	BRCA1	BRCA1:NM_007297:exon4:c.127_128delinsGC:p.I43A,BRCA1:NM_007298:exon4:c.268_269delinsGC:p.I90A,BRCA1:NM_007294:exon5:c.268_269delinsGC:p.I90A,BRCA1:NM_007299:exon5:c.268_269delinsGC:p.I90A,BRCA1:NM_007300:exon5:c.268_269delinsGC:p.I90A	Benign
	17:43104900:AT:GG	BRCA1	BRCA1:NM_007297:exon4:c.127_128delinsCC:p.I43P,BRCA1:NM_007298:exon4:c.268_269delinsCC:p.I90P,BRCA1:NM_007294:exon5:c.268_269delinsCC:p.I90P,BRCA1:NM_007299:exon5:c.268_269delinsCC:p.I90P,BRCA1:NM_007300:exon5:c.268_269delinsCC:p.I90P	Benign
	17:43104900:AT:TA	BRCA1	BRCA1:NM_007297:exon4:c.127_128delinsTA:p.I43Y,BRCA1:NM_007298:exon4:c.268_269delinsTA:p.I90Y,BRCA1:NM_007294:exon5:c.268_269delinsTA:p.I90Y,BRCA1:NM_007299:exon5:c.268_269delinsTA:p.I90Y,BRCA1:NM_007300:exon5:c.268_269delinsTA:p.I90Y	Benign
	17:43104900:AT:TC	BRCA1	BRCA1:NM_007297:exon4:c.127_128delinsGA:p.I43D,BRCA1:NM_007298:exon4:c.268_269delinsGA:p.I90D,BRCA1:NM_007294:exon5:c.268_269delinsGA:p.I90D,BRCA1:NM_007299:exon5:c.268_269delinsGA:p.I90D,BRCA1:NM_007300:exon5:c.268_269delinsGA:p.I90D	Benign
	17:43104900:AT:TG	BRCA1	BRCA1:NM_007297:exon4:c.127_128delinsCA:p.I43H,BRCA1:NM_007298:exon4:c.268_269delinsCA:p.I90H,BRCA1:NM_007294:exon5:c.268_269delinsCA:p.I90H,BRCA1:NM_007299:exon5:c.268_269delinsCA:p.I90H,BRCA1:NM_007300:exon5:c.268_269delinsCA:p.I90H	Benign
	17:43104901:T:A	BRCA1	BRCA1:NM_007297:exon4:c.A127T:p.I43F,BRCA1:NM_007298:exon4:c.A268T:p.I90F,BRCA1:NM_007294:exon5:c.A268T:p.I90F,BRCA1:NM_007299:exon5:c.A268T:p.I90F,BRCA1:NM_007300:exon5:c.A268T:p.I90F	Benign	not_provided
	17:43104901:T:G	BRCA1	BRCA1:NM_007297:exon4:c.A127C:p.I43L,BRCA1:NM_007298:exon4:c.A268C:p.I90L,BRCA1:NM_007294:exon5:c.A268C:p.I90L,BRCA1:NM_007299:exon5:c.A268C:p.I90L,BRCA1:NM_007300:exon5:c.A268C:p.I90L	Benign	not_provided
	17:43104901:TGA:T	BRCA1	BRCA1:NM_007297:exon4:c.125_126del:p.I42Nfs*7,BRCA1:NM_007298:exon4:c.266_267del:p.I89Nfs*7,BRCA1:NM_007294:exon5:c.266_267del:p.I89Nfs*7,BRCA1:NM_007299:exon5:c.266_267del:p.I89Nfs*7,BRCA1:NM_007300:exon5:c.266_267del:p.I89Nfs*7	Pathogenic
	17:43104901:T:TAG	BRCA1	BRCA1:NM_007297:exon4:c.126_127insCT:p.I43Lfs*30,BRCA1:NM_007298:exon4:c.267_268insCT:p.I90Lfs*30,BRCA1:NM_007294:exon5:c.267_268insCT:p.I90Lfs*30,BRCA1:NM_007299:exon5:c.267_268insCT:p.I90Lfs*30,BRCA1:NM_007300:exon5:c.267_268insCT:p.I90Lfs*30	Pathogenic
	17:43104901:T:TG	BRCA1	BRCA1:NM_007297:exon4:c.126dupC:p.I43Hfs*7,BRCA1:NM_007298:exon4:c.267dupC:p.I90Hfs*7,BRCA1:NM_007294:exon5:c.267dupC:p.I90Hfs*7,BRCA1:NM_007299:exon5:c.267dupC:p.I90Hfs*7,BRCA1:NM_007300:exon5:c.267dupC:p.I90Hfs*7	Pathogenic
	17:43104902:GA:AC	BRCA1	BRCA1:NM_007297:exon4:c.125_126delinsGT:p.I42S,BRCA1:NM_007298:exon4:c.266_267delinsGT:p.I89S,BRCA1:NM_007294:exon5:c.266_267delinsGT:p.I89S,BRCA1:NM_007299:exon5:c.266_267delinsGT:p.I89S,BRCA1:NM_007300:exon5:c.266_267delinsGT:p.I89S	Benign
	17:43104902:GA:AG	BRCA1	BRCA1:NM_007297:exon4:c.125_126delinsCT:p.I42T,BRCA1:NM_007298:exon4:c.266_267delinsCT:p.I89T,BRCA1:NM_007294:exon5:c.266_267delinsCT:p.I89T,BRCA1:NM_007299:exon5:c.266_267delinsCT:p.I89T,BRCA1:NM_007300:exon5:c.266_267delinsCT:p.I89T	Benign
	17:43104902:GA:AT	BRCA1	BRCA1:NM_007297:exon4:c.125_126delinsAT:p.I42N,BRCA1:NM_007298:exon4:c.266_267delinsAT:p.I89N,BRCA1:NM_007294:exon5:c.266_267delinsAT:p.I89N,BRCA1:NM_007299:exon5:c.266_267delinsAT:p.I89N,BRCA1:NM_007300:exon5:c.266_267delinsAT:p.I89N	Benign
	17:43104902:GA:CC	BRCA1	BRCA1:NM_007297:exon4:c.125_126delinsGG:p.I42R,BRCA1:NM_007298:exon4:c.266_267delinsGG:p.I89R,BRCA1:NM_007294:exon5:c.266_267delinsGG:p.I89R,BRCA1:NM_007299:exon5:c.266_267delinsGG:p.I89R,BRCA1:NM_007300:exon5:c.266_267delinsGG:p.I89R	Benign
	17:43104902:GA:CG	BRCA1	BRCA1:NM_007297:exon4:c.125_126delinsCG:p.I42T,BRCA1:NM_007298:exon4:c.266_267delinsCG:p.I89T,BRCA1:NM_007294:exon5:c.266_267delinsCG:p.I89T,BRCA1:NM_007299:exon5:c.266_267delinsCG:p.I89T,BRCA1:NM_007300:exon5:c.266_267delinsCG:p.I89T	Benign
	17:43104902:GA:CT	BRCA1	BRCA1:NM_007297:exon4:c.125_126delinsAG:p.I42K,BRCA1:NM_007298:exon4:c.266_267delinsAG:p.I89K,BRCA1:NM_007294:exon5:c.266_267delinsAG:p.I89K,BRCA1:NM_007299:exon5:c.266_267delinsAG:p.I89K,BRCA1:NM_007300:exon5:c.266_267delinsAG:p.I89K	Benign
	17:43104902:GAT:AAA	BRCA1	BRCA1:NM_007297:exon4:c.124_126delinsTTT:p.I42F,BRCA1:NM_007298:exon4:c.265_267delinsTTT:p.I89F,BRCA1:NM_007294:exon5:c.265_267delinsTTT:p.I89F,BRCA1:NM_007299:exon5:c.265_267delinsTTT:p.I89F,BRCA1:NM_007300:exon5:c.265_267delinsTTT:p.I89F	Benign
	17:43104902:GAT:AAC	BRCA1	BRCA1:NM_007297:exon4:c.124_126delinsGTT:p.I42V,BRCA1:NM_007298:exon4:c.265_267delinsGTT:p.I89V,BRCA1:NM_007294:exon5:c.265_267delinsGTT:p.I89V,BRCA1:NM_007299:exon5:c.265_267delinsGTT:p.I89V,BRCA1:NM_007300:exon5:c.265_267delinsGTT:p.I89V	Benign
	17:43104902:GAT:AAG	BRCA1	BRCA1:NM_007297:exon4:c.124_126delinsCTT:p.I42L,BRCA1:NM_007298:exon4:c.265_267delinsCTT:p.I89L,BRCA1:NM_007294:exon5:c.265_267delinsCTT:p.I89L,BRCA1:NM_007299:exon5:c.265_267delinsCTT:p.I89L,BRCA1:NM_007300:exon5:c.265_267delinsCTT:p.I89L	Benign
	17:43104902:GAT:ACA	BRCA1	BRCA1:NM_007297:exon4:c.124_126delinsTGT:p.I42C,BRCA1:NM_007298:exon4:c.265_267delinsTGT:p.I89C,BRCA1:NM_007294:exon5:c.265_267delinsTGT:p.I89C,BRCA1:NM_007299:exon5:c.265_267delinsTGT:p.I89C,BRCA1:NM_007300:exon5:c.265_267delinsTGT:p.I89C	Benign
	17:43104902:GAT:ACC	BRCA1	BRCA1:NM_007297:exon4:c.124_126delinsGGT:p.I42G,BRCA1:NM_007298:exon4:c.265_267delinsGGT:p.I89G,BRCA1:NM_007294:exon5:c.265_267delinsGGT:p.I89G,BRCA1:NM_007299:exon5:c.265_267delinsGGT:p.I89G,BRCA1:NM_007300:exon5:c.265_267delinsGGT:p.I89G	Benign
	17:43104902:GAT:ACG	BRCA1	BRCA1:NM_007297:exon4:c.124_126delinsCGT:p.I42R,BRCA1:NM_007298:exon4:c.265_267delinsCGT:p.I89R,BRCA1:NM_007294:exon5:c.265_267delinsCGT:p.I89R,BRCA1:NM_007299:exon5:c.265_267delinsCGT:p.I89R,BRCA1:NM_007300:exon5:c.265_267delinsCGT:p.I89R	Benign
	17:43104902:GAT:AGA	BRCA1	BRCA1:NM_007297:exon4:c.124_126delinsTCT:p.I42S,BRCA1:NM_007298:exon4:c.265_267delinsTCT:p.I89S,BRCA1:NM_007294:exon5:c.265_267delinsTCT:p.I89S,BRCA1:NM_007299:exon5:c.265_267delinsTCT:p.I89S,BRCA1:NM_007300:exon5:c.265_267delinsTCT:p.I89S	Benign
	17:43104902:GAT:AGC	BRCA1	BRCA1:NM_007297:exon4:c.124_126delinsGCT:p.I42A,BRCA1:NM_007298:exon4:c.265_267delinsGCT:p.I89A,BRCA1:NM_007294:exon5:c.265_267delinsGCT:p.I89A,BRCA1:NM_007299:exon5:c.265_267delinsGCT:p.I89A,BRCA1:NM_007300:exon5:c.265_267delinsGCT:p.I89A	Benign
	17:43104902:GAT:AGG	BRCA1	BRCA1:NM_007297:exon4:c.124_126delinsCCT:p.I42P,BRCA1:NM_007298:exon4:c.265_267delinsCCT:p.I89P,BRCA1:NM_007294:exon5:c.265_267delinsCCT:p.I89P,BRCA1:NM_007299:exon5:c.265_267delinsCCT:p.I89P,BRCA1:NM_007300:exon5:c.265_267delinsCCT:p.I89P	Benign
	17:43104902:GAT:ATA	BRCA1	BRCA1:NM_007297:exon4:c.124_126delinsTAT:p.I42Y,BRCA1:NM_007298:exon4:c.265_267delinsTAT:p.I89Y,BRCA1:NM_007294:exon5:c.265_267delinsTAT:p.I89Y,BRCA1:NM_007299:exon5:c.265_267delinsTAT:p.I89Y,BRCA1:NM_007300:exon5:c.265_267delinsTAT:p.I89Y	Benign
	17:43104902:GAT:ATC	BRCA1	BRCA1:NM_007297:exon4:c.124_126delinsGAT:p.I42D,BRCA1:NM_007298:exon4:c.265_267delinsGAT:p.I89D,BRCA1:NM_007294:exon5:c.265_267delinsGAT:p.I89D,BRCA1:NM_007299:exon5:c.265_267delinsGAT:p.I89D,BRCA1:NM_007300:exon5:c.265_267delinsGAT:p.I89D	Benign
	17:43104902:GAT:ATG	BRCA1	BRCA1:NM_007297:exon4:c.124_126delinsCAT:p.I42H,BRCA1:NM_007298:exon4:c.265_267delinsCAT:p.I89H,BRCA1:NM_007294:exon5:c.265_267delinsCAT:p.I89H,BRCA1:NM_007299:exon5:c.265_267delinsCAT:p.I89H,BRCA1:NM_007300:exon5:c.265_267delinsCAT:p.I89H	Benign
	17:43104902:GA:TC	BRCA1	BRCA1:NM_007297:exon4:c.125_126delinsGA:p.I42R,BRCA1:NM_007298:exon4:c.266_267delinsGA:p.I89R,BRCA1:NM_007294:exon5:c.266_267delinsGA:p.I89R,BRCA1:NM_007299:exon5:c.266_267delinsGA:p.I89R,BRCA1:NM_007300:exon5:c.266_267delinsGA:p.I89R	Benign
	17:43104902:GAT:CAA	BRCA1	BRCA1:NM_007297:exon4:c.124_126delinsTTG:p.I42L,BRCA1:NM_007298:exon4:c.265_267delinsTTG:p.I89L,BRCA1:NM_007294:exon5:c.265_267delinsTTG:p.I89L,BRCA1:NM_007299:exon5:c.265_267delinsTTG:p.I89L,BRCA1:NM_007300:exon5:c.265_267delinsTTG:p.I89L	Benign
	17:43104902:GAT:CAC	BRCA1	BRCA1:NM_007297:exon4:c.124_126delinsGTG:p.I42V,BRCA1:NM_007298:exon4:c.265_267delinsGTG:p.I89V,BRCA1:NM_007294:exon5:c.265_267delinsGTG:p.I89V,BRCA1:NM_007299:exon5:c.265_267delinsGTG:p.I89V,BRCA1:NM_007300:exon5:c.265_267delinsGTG:p.I89V	Benign
	17:43104902:GAT:CAG	BRCA1	BRCA1:NM_007297:exon4:c.124_126delinsCTG:p.I42L,BRCA1:NM_007298:exon4:c.265_267delinsCTG:p.I89L,BRCA1:NM_007294:exon5:c.265_267delinsCTG:p.I89L,BRCA1:NM_007299:exon5:c.265_267delinsCTG:p.I89L,BRCA1:NM_007300:exon5:c.265_267delinsCTG:p.I89L	Benign
	17:43104902:GAT:CCA	BRCA1	BRCA1:NM_007297:exon4:c.124_126delinsTGG:p.I42W,BRCA1:NM_007298:exon4:c.265_267delinsTGG:p.I89W,BRCA1:NM_007294:exon5:c.265_267delinsTGG:p.I89W,BRCA1:NM_007299:exon5:c.265_267delinsTGG:p.I89W,BRCA1:NM_007300:exon5:c.265_267delinsTGG:p.I89W	Benign
	17:43104902:GAT:CCC	BRCA1	BRCA1:NM_007297:exon4:c.124_126delinsGGG:p.I42G,BRCA1:NM_007298:exon4:c.265_267delinsGGG:p.I89G,BRCA1:NM_007294:exon5:c.265_267delinsGGG:p.I89G,BRCA1:NM_007299:exon5:c.265_267delinsGGG:p.I89G,BRCA1:NM_007300:exon5:c.265_267delinsGGG:p.I89G	Benign
	17:43104902:GAT:CCG	BRCA1	BRCA1:NM_007297:exon4:c.124_126delinsCGG:p.I42R,BRCA1:NM_007298:exon4:c.265_267delinsCGG:p.I89R,BRCA1:NM_007294:exon5:c.265_267delinsCGG:p.I89R,BRCA1:NM_007299:exon5:c.265_267delinsCGG:p.I89R,BRCA1:NM_007300:exon5:c.265_267delinsCGG:p.I89R	Benign
	17:43104902:GAT:CGA	BRCA1	BRCA1:NM_007297:exon4:c.124_126delinsTCG:p.I42S,BRCA1:NM_007298:exon4:c.265_267delinsTCG:p.I89S,BRCA1:NM_007294:exon5:c.265_267delinsTCG:p.I89S,BRCA1:NM_007299:exon5:c.265_267delinsTCG:p.I89S,BRCA1:NM_007300:exon5:c.265_267delinsTCG:p.I89S	Benign
	17:43104902:GAT:CGC	BRCA1	BRCA1:NM_007297:exon4:c.124_126delinsGCG:p.I42A,BRCA1:NM_007298:exon4:c.265_267delinsGCG:p.I89A,BRCA1:NM_007294:exon5:c.265_267delinsGCG:p.I89A,BRCA1:NM_007299:exon5:c.265_267delinsGCG:p.I89A,BRCA1:NM_007300:exon5:c.265_267delinsGCG:p.I89A	Benign
	17:43104902:GAT:CGG	BRCA1	BRCA1:NM_007297:exon4:c.124_126delinsCCG:p.I42P,BRCA1:NM_007298:exon4:c.265_267delinsCCG:p.I89P,BRCA1:NM_007294:exon5:c.265_267delinsCCG:p.I89P,BRCA1:NM_007299:exon5:c.265_267delinsCCG:p.I89P,BRCA1:NM_007300:exon5:c.265_267delinsCCG:p.I89P	Benign
	17:43104902:GAT:CTA	BRCA1	BRCA1:NM_007297:exon4:c.124_126delinsTAG:p.I42_Y1816del,BRCA1:NM_007298:exon4:c.265_267delinsTAG:p.I89_Y759del,BRCA1:NM_007294:exon5:c.265_267delinsTAG:p.I89_Y1863del,BRCA1:NM_007299:exon5:c.265_267delinsTAG:p.I89_V699del,BRCA1:NM_007300:exon5:c.265_267delinsTAG:p.I89_Y1884del	Pathogenic
	17:43104902:GAT:CTC	BRCA1	BRCA1:NM_007297:exon4:c.124_126delinsGAG:p.I42E,BRCA1:NM_007298:exon4:c.265_267delinsGAG:p.I89E,BRCA1:NM_007294:exon5:c.265_267delinsGAG:p.I89E,BRCA1:NM_007299:exon5:c.265_267delinsGAG:p.I89E,BRCA1:NM_007300:exon5:c.265_267delinsGAG:p.I89E	Benign
	17:43104902:GAT:CTG	BRCA1	BRCA1:NM_007297:exon4:c.124_126delinsCAG:p.I42Q,BRCA1:NM_007298:exon4:c.265_267delinsCAG:p.I89Q,BRCA1:NM_007294:exon5:c.265_267delinsCAG:p.I89Q,BRCA1:NM_007299:exon5:c.265_267delinsCAG:p.I89Q,BRCA1:NM_007300:exon5:c.265_267delinsCAG:p.I89Q	Benign
	17:43104902:GA:TG	BRCA1	BRCA1:NM_007297:exon4:c.125_126delinsCA:p.I42T,BRCA1:NM_007298:exon4:c.266_267delinsCA:p.I89T,BRCA1:NM_007294:exon5:c.266_267delinsCA:p.I89T,BRCA1:NM_007299:exon5:c.266_267delinsCA:p.I89T,BRCA1:NM_007300:exon5:c.266_267delinsCA:p.I89T	Benign
	17:43104902:GAT:G	BRCA1	BRCA1:NM_007297:exon4:c.124_125del:p.I42Hfs*7,BRCA1:NM_007298:exon4:c.265_266del:p.I89Hfs*7,BRCA1:NM_007294:exon5:c.265_266del:p.I89Hfs*7,BRCA1:NM_007299:exon5:c.265_266del:p.I89Hfs*7,BRCA1:NM_007300:exon5:c.265_266del:p.I89Hfs*7	Pathogenic
	17:43104902:GA:TT	BRCA1	BRCA1:NM_007297:exon4:c.125_126delinsAA:p.I42K,BRCA1:NM_007298:exon4:c.266_267delinsAA:p.I89K,BRCA1:NM_007294:exon5:c.266_267delinsAA:p.I89K,BRCA1:NM_007299:exon5:c.266_267delinsAA:p.I89K,BRCA1:NM_007300:exon5:c.266_267delinsAA:p.I89K	Benign
	17:43104902:GAT:TAA	BRCA1	BRCA1:NM_007297:exon4:c.124_126delinsTTA:p.I42L,BRCA1:NM_007298:exon4:c.265_267delinsTTA:p.I89L,BRCA1:NM_007294:exon5:c.265_267delinsTTA:p.I89L,BRCA1:NM_007299:exon5:c.265_267delinsTTA:p.I89L,BRCA1:NM_007300:exon5:c.265_267delinsTTA:p.I89L	Benign
	17:43104902:GAT:TAC	BRCA1	BRCA1:NM_007297:exon4:c.124_126delinsGTA:p.I42V,BRCA1:NM_007298:exon4:c.265_267delinsGTA:p.I89V,BRCA1:NM_007294:exon5:c.265_267delinsGTA:p.I89V,BRCA1:NM_007299:exon5:c.265_267delinsGTA:p.I89V,BRCA1:NM_007300:exon5:c.265_267delinsGTA:p.I89V	Benign
	17:43104902:GAT:TAG	BRCA1	BRCA1:NM_007297:exon4:c.124_126delinsCTA:p.I42L,BRCA1:NM_007298:exon4:c.265_267delinsCTA:p.I89L,BRCA1:NM_007294:exon5:c.265_267delinsCTA:p.I89L,BRCA1:NM_007299:exon5:c.265_267delinsCTA:p.I89L,BRCA1:NM_007300:exon5:c.265_267delinsCTA:p.I89L	Benign
	17:43104902:GAT:TCA	BRCA1	BRCA1:NM_007297:exon4:c.124_126delinsTGA:p.I42_Y1816del,BRCA1:NM_007298:exon4:c.265_267delinsTGA:p.I89_Y759del,BRCA1:NM_007294:exon5:c.265_267delinsTGA:p.I89_Y1863del,BRCA1:NM_007299:exon5:c.265_267delinsTGA:p.I89_V699del,BRCA1:NM_007300:exon5:c.265_267delinsTGA:p.I89_Y1884del	Pathogenic
	17:43104902:GAT:TCC	BRCA1	BRCA1:NM_007297:exon4:c.124_126delinsGGA:p.I42G,BRCA1:NM_007298:exon4:c.265_267delinsGGA:p.I89G,BRCA1:NM_007294:exon5:c.265_267delinsGGA:p.I89G,BRCA1:NM_007299:exon5:c.265_267delinsGGA:p.I89G,BRCA1:NM_007300:exon5:c.265_267delinsGGA:p.I89G	Benign
	17:43104902:GAT:TCG	BRCA1	BRCA1:NM_007297:exon4:c.124_126delinsCGA:p.I42R,BRCA1:NM_007298:exon4:c.265_267delinsCGA:p.I89R,BRCA1:NM_007294:exon5:c.265_267delinsCGA:p.I89R,BRCA1:NM_007299:exon5:c.265_267delinsCGA:p.I89R,BRCA1:NM_007300:exon5:c.265_267delinsCGA:p.I89R	Benign
	17:43104902:GAT:TGA	BRCA1	BRCA1:NM_007297:exon4:c.124_126delinsTCA:p.I42S,BRCA1:NM_007298:exon4:c.265_267delinsTCA:p.I89S,BRCA1:NM_007294:exon5:c.265_267delinsTCA:p.I89S,BRCA1:NM_007299:exon5:c.265_267delinsTCA:p.I89S,BRCA1:NM_007300:exon5:c.265_267delinsTCA:p.I89S	Benign
	17:43104902:GAT:TGC	BRCA1	BRCA1:NM_007297:exon4:c.124_126delinsGCA:p.I42A,BRCA1:NM_007298:exon4:c.265_267delinsGCA:p.I89A,BRCA1:NM_007294:exon5:c.265_267delinsGCA:p.I89A,BRCA1:NM_007299:exon5:c.265_267delinsGCA:p.I89A,BRCA1:NM_007300:exon5:c.265_267delinsGCA:p.I89A	Benign
	17:43104902:GAT:TGG	BRCA1	BRCA1:NM_007297:exon4:c.124_126delinsCCA:p.I42P,BRCA1:NM_007298:exon4:c.265_267delinsCCA:p.I89P,BRCA1:NM_007294:exon5:c.265_267delinsCCA:p.I89P,BRCA1:NM_007299:exon5:c.265_267delinsCCA:p.I89P,BRCA1:NM_007300:exon5:c.265_267delinsCCA:p.I89P	Benign
	17:43104902:GAT:TTA	BRCA1	BRCA1:NM_007297:exon4:c.124_126delinsTAA:p.I42_Y1816del,BRCA1:NM_007298:exon4:c.265_267delinsTAA:p.I89_Y759del,BRCA1:NM_007294:exon5:c.265_267delinsTAA:p.I89_Y1863del,BRCA1:NM_007299:exon5:c.265_267delinsTAA:p.I89_V699del,BRCA1:NM_007300:exon5:c.265_267delinsTAA:p.I89_Y1884del	Pathogenic
	17:43104902:GAT:TTC	BRCA1	BRCA1:NM_007297:exon4:c.124_126delinsGAA:p.I42E,BRCA1:NM_007298:exon4:c.265_267delinsGAA:p.I89E,BRCA1:NM_007294:exon5:c.265_267delinsGAA:p.I89E,BRCA1:NM_007299:exon5:c.265_267delinsGAA:p.I89E,BRCA1:NM_007300:exon5:c.265_267delinsGAA:p.I89E	Benign
	17:43104902:GAT:TTG	BRCA1	BRCA1:NM_007297:exon4:c.124_126delinsCAA:p.I42Q,BRCA1:NM_007298:exon4:c.265_267delinsCAA:p.I89Q,BRCA1:NM_007294:exon5:c.265_267delinsCAA:p.I89Q,BRCA1:NM_007299:exon5:c.265_267delinsCAA:p.I89Q,BRCA1:NM_007300:exon5:c.265_267delinsCAA:p.I89Q	Benign
	17:43104902:G:GA	BRCA1	BRCA1:NM_007297:exon4:c.125dupT:p.I43Hfs*7,BRCA1:NM_007298:exon4:c.266dupT:p.I90Hfs*7,BRCA1:NM_007294:exon5:c.266dupT:p.I90Hfs*7,BRCA1:NM_007299:exon5:c.266dupT:p.I90Hfs*7,BRCA1:NM_007300:exon5:c.266dupT:p.I90Hfs*7	Pathogenic
	17:43104902:G:GCA	BRCA1	BRCA1:NM_007297:exon4:c.125_126insTG:p.I43Afs*30,BRCA1:NM_007298:exon4:c.266_267insTG:p.I90Afs*30,BRCA1:NM_007294:exon5:c.266_267insTG:p.I90Afs*30,BRCA1:NM_007299:exon5:c.266_267insTG:p.I90Afs*30,BRCA1:NM_007300:exon5:c.266_267insTG:p.I90Afs*30	Pathogenic
	17:43104902:G:GT	BRCA1	BRCA1:NM_007297:exon4:c.125_126insA:p.I43Hfs*7,BRCA1:NM_007298:exon4:c.266_267insA:p.I90Hfs*7,BRCA1:NM_007294:exon5:c.266_267insA:p.I90Hfs*7,BRCA1:NM_007299:exon5:c.266_267insA:p.I90Hfs*7,BRCA1:NM_007300:exon5:c.266_267insA:p.I90Hfs*7	Pathogenic
	17:43104903:A:AC	BRCA1	BRCA1:NM_007297:exon4:c.124_125insG:p.I42Sfs*8,BRCA1:NM_007298:exon4:c.265_266insG:p.I89Sfs*8,BRCA1:NM_007294:exon5:c.265_266insG:p.I89Sfs*8,BRCA1:NM_007299:exon5:c.265_266insG:p.I89Sfs*8,BRCA1:NM_007300:exon5:c.265_266insG:p.I89Sfs*8	Pathogenic
	17:43104903:A:C	BRCA1	BRCA1:NM_007297:exon4:c.T125G:p.I42S,BRCA1:NM_007298:exon4:c.T266G:p.I89S,BRCA1:NM_007294:exon5:c.T266G:p.I89S,BRCA1:NM_007299:exon5:c.T266G:p.I89S,BRCA1:NM_007300:exon5:c.T266G:p.I89S	Pathogenic	not_provided
	17:43104903:A:G	BRCA1	BRCA1:NM_007297:exon4:c.T125C:p.I42T,BRCA1:NM_007298:exon4:c.T266C:p.I89T,BRCA1:NM_007294:exon5:c.T266C:p.I89T,BRCA1:NM_007299:exon5:c.T266C:p.I89T,BRCA1:NM_007300:exon5:c.T266C:p.I89T	Benign	Conflicting_interpretations_of_pathogenicity
	17:43104903:A:T	BRCA1	BRCA1:NM_007297:exon4:c.T125A:p.I42N,BRCA1:NM_007298:exon4:c.T266A:p.I89N,BRCA1:NM_007294:exon5:c.T266A:p.I89N,BRCA1:NM_007299:exon5:c.T266A:p.I89N,BRCA1:NM_007300:exon5:c.T266A:p.I89N	Pathogenic	not_provided
	17:43104903:AT:CA	BRCA1	BRCA1:NM_007297:exon4:c.124_125delinsTG:p.I42C,BRCA1:NM_007298:exon4:c.265_266delinsTG:p.I89C,BRCA1:NM_007294:exon5:c.265_266delinsTG:p.I89C,BRCA1:NM_007299:exon5:c.265_266delinsTG:p.I89C,BRCA1:NM_007300:exon5:c.265_266delinsTG:p.I89C	Benign
	17:43104903:AT:CC	BRCA1	BRCA1:NM_007297:exon4:c.124_125delinsGG:p.I42G,BRCA1:NM_007298:exon4:c.265_266delinsGG:p.I89G,BRCA1:NM_007294:exon5:c.265_266delinsGG:p.I89G,BRCA1:NM_007299:exon5:c.265_266delinsGG:p.I89G,BRCA1:NM_007300:exon5:c.265_266delinsGG:p.I89G	Benign
	17:43104903:AT:CG	BRCA1	BRCA1:NM_007297:exon4:c.124_125delinsCG:p.I42R,BRCA1:NM_007298:exon4:c.265_266delinsCG:p.I89R,BRCA1:NM_007294:exon5:c.265_266delinsCG:p.I89R,BRCA1:NM_007299:exon5:c.265_266delinsCG:p.I89R,BRCA1:NM_007300:exon5:c.265_266delinsCG:p.I89R	Benign
	17:43104903:AT:GA	BRCA1	BRCA1:NM_007297:exon4:c.124_125delinsTC:p.I42S,BRCA1:NM_007298:exon4:c.265_266delinsTC:p.I89S,BRCA1:NM_007294:exon5:c.265_266delinsTC:p.I89S,BRCA1:NM_007299:exon5:c.265_266delinsTC:p.I89S,BRCA1:NM_007300:exon5:c.265_266delinsTC:p.I89S	Benign
	17:43104903:AT:GC	BRCA1	BRCA1:NM_007297:exon4:c.124_125delinsGC:p.I42A,BRCA1:NM_007298:exon4:c.265_266delinsGC:p.I89A,BRCA1:NM_007294:exon5:c.265_266delinsGC:p.I89A,BRCA1:NM_007299:exon5:c.265_266delinsGC:p.I89A,BRCA1:NM_007300:exon5:c.265_266delinsGC:p.I89A	Benign
	17:43104903:AT:GG	BRCA1	BRCA1:NM_007297:exon4:c.124_125delinsCC:p.I42P,BRCA1:NM_007298:exon4:c.265_266delinsCC:p.I89P,BRCA1:NM_007294:exon5:c.265_266delinsCC:p.I89P,BRCA1:NM_007299:exon5:c.265_266delinsCC:p.I89P,BRCA1:NM_007300:exon5:c.265_266delinsCC:p.I89P	Benign
	17:43104903:AT:TA	BRCA1	BRCA1:NM_007297:exon4:c.124_125delinsTA:p.I42Y,BRCA1:NM_007298:exon4:c.265_266delinsTA:p.I89Y,BRCA1:NM_007294:exon5:c.265_266delinsTA:p.I89Y,BRCA1:NM_007299:exon5:c.265_266delinsTA:p.I89Y,BRCA1:NM_007300:exon5:c.265_266delinsTA:p.I89Y	Benign
	17:43104903:ATT:A	BRCA1	BRCA1:NM_007297:exon4:c.123_124del:p.K41Nfs*8,BRCA1:NM_007298:exon4:c.264_265del:p.K88Nfs*8,BRCA1:NM_007294:exon5:c.264_265del:p.K88Nfs*8,BRCA1:NM_007299:exon5:c.264_265del:p.K88Nfs*8,BRCA1:NM_007300:exon5:c.264_265del:p.K88Nfs*8	Pathogenic
	17:43104903:AT:TC	BRCA1	BRCA1:NM_007297:exon4:c.124_125delinsGA:p.I42D,BRCA1:NM_007298:exon4:c.265_266delinsGA:p.I89D,BRCA1:NM_007294:exon5:c.265_266delinsGA:p.I89D,BRCA1:NM_007299:exon5:c.265_266delinsGA:p.I89D,BRCA1:NM_007300:exon5:c.265_266delinsGA:p.I89D	Benign
	17:43104903:AT:TG	BRCA1	BRCA1:NM_007297:exon4:c.124_125delinsCA:p.I42H,BRCA1:NM_007298:exon4:c.265_266delinsCA:p.I89H,BRCA1:NM_007294:exon5:c.265_266delinsCA:p.I89H,BRCA1:NM_007299:exon5:c.265_266delinsCA:p.I89H,BRCA1:NM_007300:exon5:c.265_266delinsCA:p.I89H	Benign
	17:43104904:T:A	BRCA1	BRCA1:NM_007297:exon4:c.A124T:p.I42F,BRCA1:NM_007298:exon4:c.A265T:p.I89F,BRCA1:NM_007294:exon5:c.A265T:p.I89F,BRCA1:NM_007299:exon5:c.A265T:p.I89F,BRCA1:NM_007300:exon5:c.A265T:p.I89F	Benign	not_provided
	17:43104904:T:C	BRCA1	BRCA1:NM_007297:exon4:c.A124G:p.I42V,BRCA1:NM_007298:exon4:c.A265G:p.I89V,BRCA1:NM_007294:exon5:c.A265G:p.I89V,BRCA1:NM_007299:exon5:c.A265G:p.I89V,BRCA1:NM_007300:exon5:c.A265G:p.I89V	Benign	not_provided
	17:43104904:T:G	BRCA1	BRCA1:NM_007297:exon4:c.A124C:p.I42L,BRCA1:NM_007298:exon4:c.A265C:p.I89L,BRCA1:NM_007294:exon5:c.A265C:p.I89L,BRCA1:NM_007299:exon5:c.A265C:p.I89L,BRCA1:NM_007300:exon5:c.A265C:p.I89L	Benign	not_provided
	17:43104904:TTTTC:T	BRCA1	BRCA1:NM_007297:exon4:c.120_123del:p.K41Sfs*30,BRCA1:NM_007298:exon4:c.261_264del:p.K88Sfs*30,BRCA1:NM_007294:exon5:c.261_264del:p.K88Sfs*30,BRCA1:NM_007299:exon5:c.261_264del:p.K88Sfs*30,BRCA1:NM_007300:exon5:c.261_264del:p.K88Sfs*30	Pathogenic
	17:43104905:T:A	BRCA1	BRCA1:NM_007297:exon4:c.A123T:p.K41N,BRCA1:NM_007298:exon4:c.A264T:p.K88N,BRCA1:NM_007294:exon5:c.A264T:p.K88N,BRCA1:NM_007299:exon5:c.A264T:p.K88N,BRCA1:NM_007300:exon5:c.A264T:p.K88N	Benign	not_provided
	17:43104905:T:G	BRCA1	BRCA1:NM_007297:exon4:c.A123C:p.K41N,BRCA1:NM_007298:exon4:c.A264C:p.K88N,BRCA1:NM_007294:exon5:c.A264C:p.K88N,BRCA1:NM_007299:exon5:c.A264C:p.K88N,BRCA1:NM_007300:exon5:c.A264C:p.K88N	Benign	not_provided
	17:43104905:T:TA	BRCA1	BRCA1:NM_007297:exon4:c.122_123insT:p.K41Nfs*9,BRCA1:NM_007298:exon4:c.263_264insT:p.K88Nfs*9,BRCA1:NM_007294:exon5:c.263_264insT:p.K88Nfs*9,BRCA1:NM_007299:exon5:c.263_264insT:p.K88Nfs*9,BRCA1:NM_007300:exon5:c.263_264insT:p.K88Nfs*9	Pathogenic
	17:43104905:TT:AA	BRCA1	BRCA1:NM_007297:exon4:c.122_123delinsTT:p.K41I,BRCA1:NM_007298:exon4:c.263_264delinsTT:p.K88I,BRCA1:NM_007294:exon5:c.263_264delinsTT:p.K88I,BRCA1:NM_007299:exon5:c.263_264delinsTT:p.K88I,BRCA1:NM_007300:exon5:c.263_264delinsTT:p.K88I	Benign
	17:43104905:TT:AC	BRCA1	BRCA1:NM_007297:exon4:c.122_123delinsGT:p.K41S,BRCA1:NM_007298:exon4:c.263_264delinsGT:p.K88S,BRCA1:NM_007294:exon5:c.263_264delinsGT:p.K88S,BRCA1:NM_007299:exon5:c.263_264delinsGT:p.K88S,BRCA1:NM_007300:exon5:c.263_264delinsGT:p.K88S	Benign
	17:43104905:TT:AG	BRCA1	BRCA1:NM_007297:exon4:c.122_123delinsCT:p.K41T,BRCA1:NM_007298:exon4:c.263_264delinsCT:p.K88T,BRCA1:NM_007294:exon5:c.263_264delinsCT:p.K88T,BRCA1:NM_007299:exon5:c.263_264delinsCT:p.K88T,BRCA1:NM_007300:exon5:c.263_264delinsCT:p.K88T	Benign
	17:43104905:TT:CA	BRCA1	BRCA1:NM_007297:exon4:c.122_123delinsTG:p.K41M,BRCA1:NM_007298:exon4:c.263_264delinsTG:p.K88M,BRCA1:NM_007294:exon5:c.263_264delinsTG:p.K88M,BRCA1:NM_007299:exon5:c.263_264delinsTG:p.K88M,BRCA1:NM_007300:exon5:c.263_264delinsTG:p.K88M	Benign
	17:43104905:TT:CC	BRCA1	BRCA1:NM_007297:exon4:c.122_123delinsGG:p.K41R,BRCA1:NM_007298:exon4:c.263_264delinsGG:p.K88R,BRCA1:NM_007294:exon5:c.263_264delinsGG:p.K88R,BRCA1:NM_007299:exon5:c.263_264delinsGG:p.K88R,BRCA1:NM_007300:exon5:c.263_264delinsGG:p.K88R	Benign
	17:43104905:TT:CG	BRCA1	BRCA1:NM_007297:exon4:c.122_123delinsCG:p.K41T,BRCA1:NM_007298:exon4:c.263_264delinsCG:p.K88T,BRCA1:NM_007294:exon5:c.263_264delinsCG:p.K88T,BRCA1:NM_007299:exon5:c.263_264delinsCG:p.K88T,BRCA1:NM_007300:exon5:c.263_264delinsCG:p.K88T	Benign
	17:43104905:TT:GA	BRCA1	BRCA1:NM_007297:exon4:c.122_123delinsTC:p.K41I,BRCA1:NM_007298:exon4:c.263_264delinsTC:p.K88I,BRCA1:NM_007294:exon5:c.263_264delinsTC:p.K88I,BRCA1:NM_007299:exon5:c.263_264delinsTC:p.K88I,BRCA1:NM_007300:exon5:c.263_264delinsTC:p.K88I	Benign
	17:43104905:TT:GC	BRCA1	BRCA1:NM_007297:exon4:c.122_123delinsGC:p.K41S,BRCA1:NM_007298:exon4:c.263_264delinsGC:p.K88S,BRCA1:NM_007294:exon5:c.263_264delinsGC:p.K88S,BRCA1:NM_007299:exon5:c.263_264delinsGC:p.K88S,BRCA1:NM_007300:exon5:c.263_264delinsGC:p.K88S	Benign
	17:43104905:TT:GG	BRCA1	BRCA1:NM_007297:exon4:c.122_123delinsCC:p.K41T,BRCA1:NM_007298:exon4:c.263_264delinsCC:p.K88T,BRCA1:NM_007294:exon5:c.263_264delinsCC:p.K88T,BRCA1:NM_007299:exon5:c.263_264delinsCC:p.K88T,BRCA1:NM_007300:exon5:c.263_264delinsCC:p.K88T	Benign
	17:43104905:TTT:AAA	BRCA1	BRCA1:NM_007297:exon4:c.121_123delinsTTT:p.K41F,BRCA1:NM_007298:exon4:c.262_264delinsTTT:p.K88F,BRCA1:NM_007294:exon5:c.262_264delinsTTT:p.K88F,BRCA1:NM_007299:exon5:c.262_264delinsTTT:p.K88F,BRCA1:NM_007300:exon5:c.262_264delinsTTT:p.K88F	Benign
	17:43104905:TTT:AAC	BRCA1	BRCA1:NM_007297:exon4:c.121_123delinsGTT:p.K41V,BRCA1:NM_007298:exon4:c.262_264delinsGTT:p.K88V,BRCA1:NM_007294:exon5:c.262_264delinsGTT:p.K88V,BRCA1:NM_007299:exon5:c.262_264delinsGTT:p.K88V,BRCA1:NM_007300:exon5:c.262_264delinsGTT:p.K88V	Benign
	17:43104905:TTT:AAG	BRCA1	BRCA1:NM_007297:exon4:c.121_123delinsCTT:p.K41L,BRCA1:NM_007298:exon4:c.262_264delinsCTT:p.K88L,BRCA1:NM_007294:exon5:c.262_264delinsCTT:p.K88L,BRCA1:NM_007299:exon5:c.262_264delinsCTT:p.K88L,BRCA1:NM_007300:exon5:c.262_264delinsCTT:p.K88L	Benign
	17:43104905:TTT:ACA	BRCA1	BRCA1:NM_007297:exon4:c.121_123delinsTGT:p.K41C,BRCA1:NM_007298:exon4:c.262_264delinsTGT:p.K88C,BRCA1:NM_007294:exon5:c.262_264delinsTGT:p.K88C,BRCA1:NM_007299:exon5:c.262_264delinsTGT:p.K88C,BRCA1:NM_007300:exon5:c.262_264delinsTGT:p.K88C	Benign
	17:43104905:TTT:ACC	BRCA1	BRCA1:NM_007297:exon4:c.121_123delinsGGT:p.K41G,BRCA1:NM_007298:exon4:c.262_264delinsGGT:p.K88G,BRCA1:NM_007294:exon5:c.262_264delinsGGT:p.K88G,BRCA1:NM_007299:exon5:c.262_264delinsGGT:p.K88G,BRCA1:NM_007300:exon5:c.262_264delinsGGT:p.K88G	Benign
	17:43104905:TTT:ACG	BRCA1	BRCA1:NM_007297:exon4:c.121_123delinsCGT:p.K41R,BRCA1:NM_007298:exon4:c.262_264delinsCGT:p.K88R,BRCA1:NM_007294:exon5:c.262_264delinsCGT:p.K88R,BRCA1:NM_007299:exon5:c.262_264delinsCGT:p.K88R,BRCA1:NM_007300:exon5:c.262_264delinsCGT:p.K88R	Benign
	17:43104905:TTT:AGA	BRCA1	BRCA1:NM_007297:exon4:c.121_123delinsTCT:p.K41S,BRCA1:NM_007298:exon4:c.262_264delinsTCT:p.K88S,BRCA1:NM_007294:exon5:c.262_264delinsTCT:p.K88S,BRCA1:NM_007299:exon5:c.262_264delinsTCT:p.K88S,BRCA1:NM_007300:exon5:c.262_264delinsTCT:p.K88S	Benign
	17:43104905:TTT:AGC	BRCA1	BRCA1:NM_007297:exon4:c.121_123delinsGCT:p.K41A,BRCA1:NM_007298:exon4:c.262_264delinsGCT:p.K88A,BRCA1:NM_007294:exon5:c.262_264delinsGCT:p.K88A,BRCA1:NM_007299:exon5:c.262_264delinsGCT:p.K88A,BRCA1:NM_007300:exon5:c.262_264delinsGCT:p.K88A	Benign
	17:43104905:TTT:AGG	BRCA1	BRCA1:NM_007297:exon4:c.121_123delinsCCT:p.K41P,BRCA1:NM_007298:exon4:c.262_264delinsCCT:p.K88P,BRCA1:NM_007294:exon5:c.262_264delinsCCT:p.K88P,BRCA1:NM_007299:exon5:c.262_264delinsCCT:p.K88P,BRCA1:NM_007300:exon5:c.262_264delinsCCT:p.K88P	Benign
	17:43104905:TTT:ATA	BRCA1	BRCA1:NM_007297:exon4:c.121_123delinsTAT:p.K41Y,BRCA1:NM_007298:exon4:c.262_264delinsTAT:p.K88Y,BRCA1:NM_007294:exon5:c.262_264delinsTAT:p.K88Y,BRCA1:NM_007299:exon5:c.262_264delinsTAT:p.K88Y,BRCA1:NM_007300:exon5:c.262_264delinsTAT:p.K88Y	Benign
	17:43104905:TTT:ATC	BRCA1	BRCA1:NM_007297:exon4:c.121_123delinsGAT:p.K41D,BRCA1:NM_007298:exon4:c.262_264delinsGAT:p.K88D,BRCA1:NM_007294:exon5:c.262_264delinsGAT:p.K88D,BRCA1:NM_007299:exon5:c.262_264delinsGAT:p.K88D,BRCA1:NM_007300:exon5:c.262_264delinsGAT:p.K88D	Benign
	17:43104905:TTT:ATG	BRCA1	BRCA1:NM_007297:exon4:c.121_123delinsCAT:p.K41H,BRCA1:NM_007298:exon4:c.262_264delinsCAT:p.K88H,BRCA1:NM_007294:exon5:c.262_264delinsCAT:p.K88H,BRCA1:NM_007299:exon5:c.262_264delinsCAT:p.K88H,BRCA1:NM_007300:exon5:c.262_264delinsCAT:p.K88H	Benign
	17:43104905:TTT:CAA	BRCA1	BRCA1:NM_007297:exon4:c.121_123delinsTTG:p.K41L,BRCA1:NM_007298:exon4:c.262_264delinsTTG:p.K88L,BRCA1:NM_007294:exon5:c.262_264delinsTTG:p.K88L,BRCA1:NM_007299:exon5:c.262_264delinsTTG:p.K88L,BRCA1:NM_007300:exon5:c.262_264delinsTTG:p.K88L	Benign
	17:43104905:TTTCAA:T	BRCA1	BRCA1:NM_007297:exon4:c.118_122del:p.L40Nfs*8,BRCA1:NM_007298:exon4:c.259_263del:p.L87Nfs*8,BRCA1:NM_007294:exon5:c.259_263del:p.L87Nfs*8,BRCA1:NM_007299:exon5:c.259_263del:p.L87Nfs*8,BRCA1:NM_007300:exon5:c.259_263del:p.L87Nfs*8	Pathogenic
	17:43104905:TTT:CAC	BRCA1	BRCA1:NM_007297:exon4:c.121_123delinsGTG:p.K41V,BRCA1:NM_007298:exon4:c.262_264delinsGTG:p.K88V,BRCA1:NM_007294:exon5:c.262_264delinsGTG:p.K88V,BRCA1:NM_007299:exon5:c.262_264delinsGTG:p.K88V,BRCA1:NM_007300:exon5:c.262_264delinsGTG:p.K88V	Benign
	17:43104905:TTT:CAG	BRCA1	BRCA1:NM_007297:exon4:c.121_123delinsCTG:p.K41L,BRCA1:NM_007298:exon4:c.262_264delinsCTG:p.K88L,BRCA1:NM_007294:exon5:c.262_264delinsCTG:p.K88L,BRCA1:NM_007299:exon5:c.262_264delinsCTG:p.K88L,BRCA1:NM_007300:exon5:c.262_264delinsCTG:p.K88L	Benign
	17:43104905:TTT:CCA	BRCA1	BRCA1:NM_007297:exon4:c.121_123delinsTGG:p.K41W,BRCA1:NM_007298:exon4:c.262_264delinsTGG:p.K88W,BRCA1:NM_007294:exon5:c.262_264delinsTGG:p.K88W,BRCA1:NM_007299:exon5:c.262_264delinsTGG:p.K88W,BRCA1:NM_007300:exon5:c.262_264delinsTGG:p.K88W	Benign
	17:43104905:TTT:CCC	BRCA1	BRCA1:NM_007297:exon4:c.121_123delinsGGG:p.K41G,BRCA1:NM_007298:exon4:c.262_264delinsGGG:p.K88G,BRCA1:NM_007294:exon5:c.262_264delinsGGG:p.K88G,BRCA1:NM_007299:exon5:c.262_264delinsGGG:p.K88G,BRCA1:NM_007300:exon5:c.262_264delinsGGG:p.K88G	Benign
	17:43104905:TTT:CCG	BRCA1	BRCA1:NM_007297:exon4:c.121_123delinsCGG:p.K41R,BRCA1:NM_007298:exon4:c.262_264delinsCGG:p.K88R,BRCA1:NM_007294:exon5:c.262_264delinsCGG:p.K88R,BRCA1:NM_007299:exon5:c.262_264delinsCGG:p.K88R,BRCA1:NM_007300:exon5:c.262_264delinsCGG:p.K88R	Benign
	17:43104905:TTT:CGA	BRCA1	BRCA1:NM_007297:exon4:c.121_123delinsTCG:p.K41S,BRCA1:NM_007298:exon4:c.262_264delinsTCG:p.K88S,BRCA1:NM_007294:exon5:c.262_264delinsTCG:p.K88S,BRCA1:NM_007299:exon5:c.262_264delinsTCG:p.K88S,BRCA1:NM_007300:exon5:c.262_264delinsTCG:p.K88S	Benign
	17:43104905:TTT:CGC	BRCA1	BRCA1:NM_007297:exon4:c.121_123delinsGCG:p.K41A,BRCA1:NM_007298:exon4:c.262_264delinsGCG:p.K88A,BRCA1:NM_007294:exon5:c.262_264delinsGCG:p.K88A,BRCA1:NM_007299:exon5:c.262_264delinsGCG:p.K88A,BRCA1:NM_007300:exon5:c.262_264delinsGCG:p.K88A	Benign
	17:43104905:TTT:CGG	BRCA1	BRCA1:NM_007297:exon4:c.121_123delinsCCG:p.K41P,BRCA1:NM_007298:exon4:c.262_264delinsCCG:p.K88P,BRCA1:NM_007294:exon5:c.262_264delinsCCG:p.K88P,BRCA1:NM_007299:exon5:c.262_264delinsCCG:p.K88P,BRCA1:NM_007300:exon5:c.262_264delinsCCG:p.K88P	Benign
	17:43104905:TTT:CTA	BRCA1	BRCA1:NM_007297:exon4:c.121_123delinsTAG:p.K41_Y1816del,BRCA1:NM_007298:exon4:c.262_264delinsTAG:p.K88_Y759del,BRCA1:NM_007294:exon5:c.262_264delinsTAG:p.K88_Y1863del,BRCA1:NM_007299:exon5:c.262_264delinsTAG:p.K88_V699del,BRCA1:NM_007300:exon5:c.262_264delinsTAG:p.K88_Y1884del	Pathogenic
	17:43104905:TTT:CTC	BRCA1	BRCA1:NM_007297:exon4:c.121_123delinsGAG:p.K41E,BRCA1:NM_007298:exon4:c.262_264delinsGAG:p.K88E,BRCA1:NM_007294:exon5:c.262_264delinsGAG:p.K88E,BRCA1:NM_007299:exon5:c.262_264delinsGAG:p.K88E,BRCA1:NM_007300:exon5:c.262_264delinsGAG:p.K88E	Benign
	17:43104905:TTT:CTG	BRCA1	BRCA1:NM_007297:exon4:c.121_123delinsCAG:p.K41Q,BRCA1:NM_007298:exon4:c.262_264delinsCAG:p.K88Q,BRCA1:NM_007294:exon5:c.262_264delinsCAG:p.K88Q,BRCA1:NM_007299:exon5:c.262_264delinsCAG:p.K88Q,BRCA1:NM_007300:exon5:c.262_264delinsCAG:p.K88Q	Benign
	17:43104905:TTT:GAA	BRCA1	BRCA1:NM_007297:exon4:c.121_123delinsTTC:p.K41F,BRCA1:NM_007298:exon4:c.262_264delinsTTC:p.K88F,BRCA1:NM_007294:exon5:c.262_264delinsTTC:p.K88F,BRCA1:NM_007299:exon5:c.262_264delinsTTC:p.K88F,BRCA1:NM_007300:exon5:c.262_264delinsTTC:p.K88F	Benign
	17:43104905:TTT:GAC	BRCA1	BRCA1:NM_007297:exon4:c.121_123delinsGTC:p.K41V,BRCA1:NM_007298:exon4:c.262_264delinsGTC:p.K88V,BRCA1:NM_007294:exon5:c.262_264delinsGTC:p.K88V,BRCA1:NM_007299:exon5:c.262_264delinsGTC:p.K88V,BRCA1:NM_007300:exon5:c.262_264delinsGTC:p.K88V	Benign
	17:43104905:TTT:GAG	BRCA1	BRCA1:NM_007297:exon4:c.121_123delinsCTC:p.K41L,BRCA1:NM_007298:exon4:c.262_264delinsCTC:p.K88L,BRCA1:NM_007294:exon5:c.262_264delinsCTC:p.K88L,BRCA1:NM_007299:exon5:c.262_264delinsCTC:p.K88L,BRCA1:NM_007300:exon5:c.262_264delinsCTC:p.K88L	Benign
	17:43104905:TTT:GCA	BRCA1	BRCA1:NM_007297:exon4:c.121_123delinsTGC:p.K41C,BRCA1:NM_007298:exon4:c.262_264delinsTGC:p.K88C,BRCA1:NM_007294:exon5:c.262_264delinsTGC:p.K88C,BRCA1:NM_007299:exon5:c.262_264delinsTGC:p.K88C,BRCA1:NM_007300:exon5:c.262_264delinsTGC:p.K88C	Benign
	17:43104905:TTT:GCC	BRCA1	BRCA1:NM_007297:exon4:c.121_123delinsGGC:p.K41G,BRCA1:NM_007298:exon4:c.262_264delinsGGC:p.K88G,BRCA1:NM_007294:exon5:c.262_264delinsGGC:p.K88G,BRCA1:NM_007299:exon5:c.262_264delinsGGC:p.K88G,BRCA1:NM_007300:exon5:c.262_264delinsGGC:p.K88G	Benign
	17:43104905:TTT:GCG	BRCA1	BRCA1:NM_007297:exon4:c.121_123delinsCGC:p.K41R,BRCA1:NM_007298:exon4:c.262_264delinsCGC:p.K88R,BRCA1:NM_007294:exon5:c.262_264delinsCGC:p.K88R,BRCA1:NM_007299:exon5:c.262_264delinsCGC:p.K88R,BRCA1:NM_007300:exon5:c.262_264delinsCGC:p.K88R	Benign
	17:43104905:TTT:GGA	BRCA1	BRCA1:NM_007297:exon4:c.121_123delinsTCC:p.K41S,BRCA1:NM_007298:exon4:c.262_264delinsTCC:p.K88S,BRCA1:NM_007294:exon5:c.262_264delinsTCC:p.K88S,BRCA1:NM_007299:exon5:c.262_264delinsTCC:p.K88S,BRCA1:NM_007300:exon5:c.262_264delinsTCC:p.K88S	Benign
	17:43104905:TTT:GGC	BRCA1	BRCA1:NM_007297:exon4:c.121_123delinsGCC:p.K41A,BRCA1:NM_007298:exon4:c.262_264delinsGCC:p.K88A,BRCA1:NM_007294:exon5:c.262_264delinsGCC:p.K88A,BRCA1:NM_007299:exon5:c.262_264delinsGCC:p.K88A,BRCA1:NM_007300:exon5:c.262_264delinsGCC:p.K88A	Benign
	17:43104905:TTT:GGG	BRCA1	BRCA1:NM_007297:exon4:c.121_123delinsCCC:p.K41P,BRCA1:NM_007298:exon4:c.262_264delinsCCC:p.K88P,BRCA1:NM_007294:exon5:c.262_264delinsCCC:p.K88P,BRCA1:NM_007299:exon5:c.262_264delinsCCC:p.K88P,BRCA1:NM_007300:exon5:c.262_264delinsCCC:p.K88P	Benign
	17:43104905:TTT:GTA	BRCA1	BRCA1:NM_007297:exon4:c.121_123delinsTAC:p.K41Y,BRCA1:NM_007298:exon4:c.262_264delinsTAC:p.K88Y,BRCA1:NM_007294:exon5:c.262_264delinsTAC:p.K88Y,BRCA1:NM_007299:exon5:c.262_264delinsTAC:p.K88Y,BRCA1:NM_007300:exon5:c.262_264delinsTAC:p.K88Y	Benign
	17:43104905:TTT:GTC	BRCA1	BRCA1:NM_007297:exon4:c.121_123delinsGAC:p.K41D,BRCA1:NM_007298:exon4:c.262_264delinsGAC:p.K88D,BRCA1:NM_007294:exon5:c.262_264delinsGAC:p.K88D,BRCA1:NM_007299:exon5:c.262_264delinsGAC:p.K88D,BRCA1:NM_007300:exon5:c.262_264delinsGAC:p.K88D	Benign
	17:43104905:TTT:GTG	BRCA1	BRCA1:NM_007297:exon4:c.121_123delinsCAC:p.K41H,BRCA1:NM_007298:exon4:c.262_264delinsCAC:p.K88H,BRCA1:NM_007294:exon5:c.262_264delinsCAC:p.K88H,BRCA1:NM_007299:exon5:c.262_264delinsCAC:p.K88H,BRCA1:NM_007300:exon5:c.262_264delinsCAC:p.K88H	Benign
	17:43104906:T:A	BRCA1	BRCA1:NM_007297:exon4:c.A122T:p.K41I,BRCA1:NM_007298:exon4:c.A263T:p.K88I,BRCA1:NM_007294:exon5:c.A263T:p.K88I,BRCA1:NM_007299:exon5:c.A263T:p.K88I,BRCA1:NM_007300:exon5:c.A263T:p.K88I	Benign
	17:43104906:T:C	BRCA1	BRCA1:NM_007297:exon4:c.A122G:p.K41R,BRCA1:NM_007298:exon4:c.A263G:p.K88R,BRCA1:NM_007294:exon5:c.A263G:p.K88R,BRCA1:NM_007299:exon5:c.A263G:p.K88R,BRCA1:NM_007300:exon5:c.A263G:p.K88R	Benign	not_provided
	17:43104906:T:G	BRCA1	BRCA1:NM_007297:exon4:c.A122C:p.K41T,BRCA1:NM_007298:exon4:c.A263C:p.K88T,BRCA1:NM_007294:exon5:c.A263C:p.K88T,BRCA1:NM_007299:exon5:c.A263C:p.K88T,BRCA1:NM_007300:exon5:c.A263C:p.K88T	Benign	not_provided
	17:43104906:TT:AA	BRCA1	BRCA1:NM_007297:exon4:c.121_122delinsTT:p.K41L,BRCA1:NM_007298:exon4:c.262_263delinsTT:p.K88L,BRCA1:NM_007294:exon5:c.262_263delinsTT:p.K88L,BRCA1:NM_007299:exon5:c.262_263delinsTT:p.K88L,BRCA1:NM_007300:exon5:c.262_263delinsTT:p.K88L	Benign
	17:43104906:TT:AC	BRCA1	BRCA1:NM_007297:exon4:c.121_122delinsGT:p.K41V,BRCA1:NM_007298:exon4:c.262_263delinsGT:p.K88V,BRCA1:NM_007294:exon5:c.262_263delinsGT:p.K88V,BRCA1:NM_007299:exon5:c.262_263delinsGT:p.K88V,BRCA1:NM_007300:exon5:c.262_263delinsGT:p.K88V	Benign
	17:43104906:TT:AG	BRCA1	BRCA1:NM_007297:exon4:c.121_122delinsCT:p.K41L,BRCA1:NM_007298:exon4:c.262_263delinsCT:p.K88L,BRCA1:NM_007294:exon5:c.262_263delinsCT:p.K88L,BRCA1:NM_007299:exon5:c.262_263delinsCT:p.K88L,BRCA1:NM_007300:exon5:c.262_263delinsCT:p.K88L	Benign
	17:43104906:TT:CA	BRCA1	BRCA1:NM_007297:exon4:c.121_122delinsTG:p.K41_Y1816del,BRCA1:NM_007298:exon4:c.262_263delinsTG:p.K88_Y759del,BRCA1:NM_007294:exon5:c.262_263delinsTG:p.K88_Y1863del,BRCA1:NM_007299:exon5:c.262_263delinsTG:p.K88_V699del,BRCA1:NM_007300:exon5:c.262_263delinsTG:p.K88_Y1884del	Pathogenic
	17:43104906:TTC:AA	BRCA1	BRCA1:NM_007297:exon4:c.120_122delinsTT:p.L40Ffs*2,BRCA1:NM_007298:exon4:c.261_263delinsTT:p.L87Ffs*2,BRCA1:NM_007294:exon5:c.261_263delinsTT:p.L87Ffs*2,BRCA1:NM_007299:exon5:c.261_263delinsTT:p.L87Ffs*2,BRCA1:NM_007300:exon5:c.261_263delinsTT:p.L87Ffs*2	Pathogenic
	17:43104906:TT:CC	BRCA1	BRCA1:NM_007297:exon4:c.121_122delinsGG:p.K41G,BRCA1:NM_007298:exon4:c.262_263delinsGG:p.K88G,BRCA1:NM_007294:exon5:c.262_263delinsGG:p.K88G,BRCA1:NM_007299:exon5:c.262_263delinsGG:p.K88G,BRCA1:NM_007300:exon5:c.262_263delinsGG:p.K88G	Benign
	17:43104906:TT:CG	BRCA1	BRCA1:NM_007297:exon4:c.121_122delinsCG:p.K41R,BRCA1:NM_007298:exon4:c.262_263delinsCG:p.K88R,BRCA1:NM_007294:exon5:c.262_263delinsCG:p.K88R,BRCA1:NM_007299:exon5:c.262_263delinsCG:p.K88R,BRCA1:NM_007300:exon5:c.262_263delinsCG:p.K88R	Benign
	17:43104906:TTC:T	BRCA1	BRCA1:NM_007297:exon4:c.120_121del:p.K41Nfs*8,BRCA1:NM_007298:exon4:c.261_262del:p.K88Nfs*8,BRCA1:NM_007294:exon5:c.261_262del:p.K88Nfs*8,BRCA1:NM_007299:exon5:c.261_262del:p.K88Nfs*8,BRCA1:NM_007300:exon5:c.261_262del:p.K88Nfs*8	Pathogenic
	17:43104906:TT:GA	BRCA1	BRCA1:NM_007297:exon4:c.121_122delinsTC:p.K41S,BRCA1:NM_007298:exon4:c.262_263delinsTC:p.K88S,BRCA1:NM_007294:exon5:c.262_263delinsTC:p.K88S,BRCA1:NM_007299:exon5:c.262_263delinsTC:p.K88S,BRCA1:NM_007300:exon5:c.262_263delinsTC:p.K88S	Benign
	17:43104906:TT:GC	BRCA1	BRCA1:NM_007297:exon4:c.121_122delinsGC:p.K41A,BRCA1:NM_007298:exon4:c.262_263delinsGC:p.K88A,BRCA1:NM_007294:exon5:c.262_263delinsGC:p.K88A,BRCA1:NM_007299:exon5:c.262_263delinsGC:p.K88A,BRCA1:NM_007300:exon5:c.262_263delinsGC:p.K88A	Benign
	17:43104906:TT:GG	BRCA1	BRCA1:NM_007297:exon4:c.121_122delinsCC:p.K41P,BRCA1:NM_007298:exon4:c.262_263delinsCC:p.K88P,BRCA1:NM_007294:exon5:c.262_263delinsCC:p.K88P,BRCA1:NM_007299:exon5:c.262_263delinsCC:p.K88P,BRCA1:NM_007300:exon5:c.262_263delinsCC:p.K88P	Benign
	17:43104907:T:A	BRCA1	BRCA1:NM_007297:exon4:c.A121T:p.K41X,BRCA1:NM_007298:exon4:c.A262T:p.K88X,BRCA1:NM_007294:exon5:c.A262T:p.K88X,BRCA1:NM_007299:exon5:c.A262T:p.K88X,BRCA1:NM_007300:exon5:c.A262T:p.K88X	Pathogenic	not_provided
	17:43104907:T:C	BRCA1	BRCA1:NM_007297:exon4:c.A121G:p.K41E,BRCA1:NM_007298:exon4:c.A262G:p.K88E,BRCA1:NM_007294:exon5:c.A262G:p.K88E,BRCA1:NM_007299:exon5:c.A262G:p.K88E,BRCA1:NM_007300:exon5:c.A262G:p.K88E	Benign	not_provided
	17:43104907:TCA:T	BRCA1	BRCA1:NM_007297:exon4:c.119_120del:p.L40*,BRCA1:NM_007298:exon4:c.260_261del:p.L87*,BRCA1:NM_007294:exon5:c.260_261del:p.L87*,BRCA1:NM_007299:exon5:c.260_261del:p.L87*,BRCA1:NM_007300:exon5:c.260_261del:p.L87*	Pathogenic
	17:43104907:T:G	BRCA1	BRCA1:NM_007297:exon4:c.A121C:p.K41Q,BRCA1:NM_007298:exon4:c.A262C:p.K88Q,BRCA1:NM_007294:exon5:c.A262C:p.K88Q,BRCA1:NM_007299:exon5:c.A262C:p.K88Q,BRCA1:NM_007300:exon5:c.A262C:p.K88Q	Benign	not_provided
	17:43104907:T:TC	BRCA1	BRCA1:NM_007297:exon4:c.120dupG:p.K41Efs*9,BRCA1:NM_007298:exon4:c.261dupG:p.K88Efs*9,BRCA1:NM_007294:exon5:c.261dupG:p.K88Efs*9,BRCA1:NM_007299:exon5:c.261dupG:p.K88Efs*9,BRCA1:NM_007300:exon5:c.261dupG:p.K88Efs*9	Pathogenic
	17:43104908:C:A	BRCA1	BRCA1:NM_007297:exon4:c.G120T:p.L40F,BRCA1:NM_007298:exon4:c.G261T:p.L87F,BRCA1:NM_007294:exon5:c.G261T:p.L87F,BRCA1:NM_007299:exon5:c.G261T:p.L87F,BRCA1:NM_007300:exon5:c.G261T:p.L87F	Benign	not_provided
	17:43104908:CAA:AAC	BRCA1	BRCA1:NM_007297:exon4:c.118_120delinsGTT:p.L40V,BRCA1:NM_007298:exon4:c.259_261delinsGTT:p.L87V,BRCA1:NM_007294:exon5:c.259_261delinsGTT:p.L87V,BRCA1:NM_007299:exon5:c.259_261delinsGTT:p.L87V,BRCA1:NM_007300:exon5:c.259_261delinsGTT:p.L87V	Benign
	17:43104908:CAA:AAG	BRCA1	BRCA1:NM_007297:exon4:c.118_120delinsCTT:p.L40L,BRCA1:NM_007298:exon4:c.259_261delinsCTT:p.L87L,BRCA1:NM_007294:exon5:c.259_261delinsCTT:p.L87L,BRCA1:NM_007299:exon5:c.259_261delinsCTT:p.L87L,BRCA1:NM_007300:exon5:c.259_261delinsCTT:p.L87L	Benign
	17:43104908:CAA:AAT	BRCA1	BRCA1:NM_007297:exon4:c.118_120delinsATT:p.L40I,BRCA1:NM_007298:exon4:c.259_261delinsATT:p.L87I,BRCA1:NM_007294:exon5:c.259_261delinsATT:p.L87I,BRCA1:NM_007299:exon5:c.259_261delinsATT:p.L87I,BRCA1:NM_007300:exon5:c.259_261delinsATT:p.L87I	Benign
	17:43104908:CAA:ACC	BRCA1	BRCA1:NM_007297:exon4:c.118_120delinsGGT:p.L40G,BRCA1:NM_007298:exon4:c.259_261delinsGGT:p.L87G,BRCA1:NM_007294:exon5:c.259_261delinsGGT:p.L87G,BRCA1:NM_007299:exon5:c.259_261delinsGGT:p.L87G,BRCA1:NM_007300:exon5:c.259_261delinsGGT:p.L87G	Benign
	17:43104908:CAA:ACG	BRCA1	BRCA1:NM_007297:exon4:c.118_120delinsCGT:p.L40R,BRCA1:NM_007298:exon4:c.259_261delinsCGT:p.L87R,BRCA1:NM_007294:exon5:c.259_261delinsCGT:p.L87R,BRCA1:NM_007299:exon5:c.259_261delinsCGT:p.L87R,BRCA1:NM_007300:exon5:c.259_261delinsCGT:p.L87R	Benign
	17:43104908:CAA:ACT	BRCA1	BRCA1:NM_007297:exon4:c.118_120delinsAGT:p.L40S,BRCA1:NM_007298:exon4:c.259_261delinsAGT:p.L87S,BRCA1:NM_007294:exon5:c.259_261delinsAGT:p.L87S,BRCA1:NM_007299:exon5:c.259_261delinsAGT:p.L87S,BRCA1:NM_007300:exon5:c.259_261delinsAGT:p.L87S	Benign
	17:43104908:CAA:AGC	BRCA1	BRCA1:NM_007297:exon4:c.118_120delinsGCT:p.L40A,BRCA1:NM_007298:exon4:c.259_261delinsGCT:p.L87A,BRCA1:NM_007294:exon5:c.259_261delinsGCT:p.L87A,BRCA1:NM_007299:exon5:c.259_261delinsGCT:p.L87A,BRCA1:NM_007300:exon5:c.259_261delinsGCT:p.L87A	Benign
	17:43104908:CAA:AGG	BRCA1	BRCA1:NM_007297:exon4:c.118_120delinsCCT:p.L40P,BRCA1:NM_007298:exon4:c.259_261delinsCCT:p.L87P,BRCA1:NM_007294:exon5:c.259_261delinsCCT:p.L87P,BRCA1:NM_007299:exon5:c.259_261delinsCCT:p.L87P,BRCA1:NM_007300:exon5:c.259_261delinsCCT:p.L87P	Benign
	17:43104908:CAA:AGT	BRCA1	BRCA1:NM_007297:exon4:c.118_120delinsACT:p.L40T,BRCA1:NM_007298:exon4:c.259_261delinsACT:p.L87T,BRCA1:NM_007294:exon5:c.259_261delinsACT:p.L87T,BRCA1:NM_007299:exon5:c.259_261delinsACT:p.L87T,BRCA1:NM_007300:exon5:c.259_261delinsACT:p.L87T	Benign
	17:43104908:CAA:ATC	BRCA1	BRCA1:NM_007297:exon4:c.118_120delinsGAT:p.L40D,BRCA1:NM_007298:exon4:c.259_261delinsGAT:p.L87D,BRCA1:NM_007294:exon5:c.259_261delinsGAT:p.L87D,BRCA1:NM_007299:exon5:c.259_261delinsGAT:p.L87D,BRCA1:NM_007300:exon5:c.259_261delinsGAT:p.L87D	Benign
	17:43104908:CAA:ATG	BRCA1	BRCA1:NM_007297:exon4:c.118_120delinsCAT:p.L40H,BRCA1:NM_007298:exon4:c.259_261delinsCAT:p.L87H,BRCA1:NM_007294:exon5:c.259_261delinsCAT:p.L87H,BRCA1:NM_007299:exon5:c.259_261delinsCAT:p.L87H,BRCA1:NM_007300:exon5:c.259_261delinsCAT:p.L87H	Benign
	17:43104908:CAA:ATT	BRCA1	BRCA1:NM_007297:exon4:c.118_120delinsAAT:p.L40N,BRCA1:NM_007298:exon4:c.259_261delinsAAT:p.L87N,BRCA1:NM_007294:exon5:c.259_261delinsAAT:p.L87N,BRCA1:NM_007299:exon5:c.259_261delinsAAT:p.L87N,BRCA1:NM_007300:exon5:c.259_261delinsAAT:p.L87N	Benign
	17:43104908:CA:AC	BRCA1	BRCA1:NM_007297:exon4:c.119_120delinsGT:p.L40C,BRCA1:NM_007298:exon4:c.260_261delinsGT:p.L87C,BRCA1:NM_007294:exon5:c.260_261delinsGT:p.L87C,BRCA1:NM_007299:exon5:c.260_261delinsGT:p.L87C,BRCA1:NM_007300:exon5:c.260_261delinsGT:p.L87C	Benign
	17:43104908:CAA:C	BRCA1	BRCA1:NM_007297:exon4:c.118_119del:p.L40Efs*9,BRCA1:NM_007298:exon4:c.259_260del:p.L87Efs*9,BRCA1:NM_007294:exon5:c.259_260del:p.L87Efs*9,BRCA1:NM_007299:exon5:c.259_260del:p.L87Efs*9,BRCA1:NM_007300:exon5:c.259_260del:p.L87Efs*9	Pathogenic
	17:43104908:CA:AG	BRCA1	BRCA1:NM_007297:exon4:c.119_120delinsCT:p.L40S,BRCA1:NM_007298:exon4:c.260_261delinsCT:p.L87S,BRCA1:NM_007294:exon5:c.260_261delinsCT:p.L87S,BRCA1:NM_007299:exon5:c.260_261delinsCT:p.L87S,BRCA1:NM_007300:exon5:c.260_261delinsCT:p.L87S	Benign
	17:43104908:CAA:GAC	BRCA1	BRCA1:NM_007297:exon4:c.118_120delinsGTC:p.L40V,BRCA1:NM_007298:exon4:c.259_261delinsGTC:p.L87V,BRCA1:NM_007294:exon5:c.259_261delinsGTC:p.L87V,BRCA1:NM_007299:exon5:c.259_261delinsGTC:p.L87V,BRCA1:NM_007300:exon5:c.259_261delinsGTC:p.L87V	Benign
	17:43104908:CAA:GAG	BRCA1	BRCA1:NM_007297:exon4:c.118_120delinsCTC:p.L40L,BRCA1:NM_007298:exon4:c.259_261delinsCTC:p.L87L,BRCA1:NM_007294:exon5:c.259_261delinsCTC:p.L87L,BRCA1:NM_007299:exon5:c.259_261delinsCTC:p.L87L,BRCA1:NM_007300:exon5:c.259_261delinsCTC:p.L87L	Benign
	17:43104908:CAA:GAT	BRCA1	BRCA1:NM_007297:exon4:c.118_120delinsATC:p.L40I,BRCA1:NM_007298:exon4:c.259_261delinsATC:p.L87I,BRCA1:NM_007294:exon5:c.259_261delinsATC:p.L87I,BRCA1:NM_007299:exon5:c.259_261delinsATC:p.L87I,BRCA1:NM_007300:exon5:c.259_261delinsATC:p.L87I	Benign
	17:43104908:CAA:GCC	BRCA1	BRCA1:NM_007297:exon4:c.118_120delinsGGC:p.L40G,BRCA1:NM_007298:exon4:c.259_261delinsGGC:p.L87G,BRCA1:NM_007294:exon5:c.259_261delinsGGC:p.L87G,BRCA1:NM_007299:exon5:c.259_261delinsGGC:p.L87G,BRCA1:NM_007300:exon5:c.259_261delinsGGC:p.L87G	Benign
	17:43104908:CAA:GCG	BRCA1	BRCA1:NM_007297:exon4:c.118_120delinsCGC:p.L40R,BRCA1:NM_007298:exon4:c.259_261delinsCGC:p.L87R,BRCA1:NM_007294:exon5:c.259_261delinsCGC:p.L87R,BRCA1:NM_007299:exon5:c.259_261delinsCGC:p.L87R,BRCA1:NM_007300:exon5:c.259_261delinsCGC:p.L87R	Benign
	17:43104908:CAA:GCT	BRCA1	BRCA1:NM_007297:exon4:c.118_120delinsAGC:p.L40S,BRCA1:NM_007298:exon4:c.259_261delinsAGC:p.L87S,BRCA1:NM_007294:exon5:c.259_261delinsAGC:p.L87S,BRCA1:NM_007299:exon5:c.259_261delinsAGC:p.L87S,BRCA1:NM_007300:exon5:c.259_261delinsAGC:p.L87S	Benign
	17:43104908:CAA:GGC	BRCA1	BRCA1:NM_007297:exon4:c.118_120delinsGCC:p.L40A,BRCA1:NM_007298:exon4:c.259_261delinsGCC:p.L87A,BRCA1:NM_007294:exon5:c.259_261delinsGCC:p.L87A,BRCA1:NM_007299:exon5:c.259_261delinsGCC:p.L87A,BRCA1:NM_007300:exon5:c.259_261delinsGCC:p.L87A	Benign
	17:43104908:CAA:GGG	BRCA1	BRCA1:NM_007297:exon4:c.118_120delinsCCC:p.L40P,BRCA1:NM_007298:exon4:c.259_261delinsCCC:p.L87P,BRCA1:NM_007294:exon5:c.259_261delinsCCC:p.L87P,BRCA1:NM_007299:exon5:c.259_261delinsCCC:p.L87P,BRCA1:NM_007300:exon5:c.259_261delinsCCC:p.L87P	Benign
	17:43104908:CAA:GGT	BRCA1	BRCA1:NM_007297:exon4:c.118_120delinsACC:p.L40T,BRCA1:NM_007298:exon4:c.259_261delinsACC:p.L87T,BRCA1:NM_007294:exon5:c.259_261delinsACC:p.L87T,BRCA1:NM_007299:exon5:c.259_261delinsACC:p.L87T,BRCA1:NM_007300:exon5:c.259_261delinsACC:p.L87T	Benign
	17:43104908:CAA:GTC	BRCA1	BRCA1:NM_007297:exon4:c.118_120delinsGAC:p.L40D,BRCA1:NM_007298:exon4:c.259_261delinsGAC:p.L87D,BRCA1:NM_007294:exon5:c.259_261delinsGAC:p.L87D,BRCA1:NM_007299:exon5:c.259_261delinsGAC:p.L87D,BRCA1:NM_007300:exon5:c.259_261delinsGAC:p.L87D	Benign
	17:43104908:CAA:GTG	BRCA1	BRCA1:NM_007297:exon4:c.118_120delinsCAC:p.L40H,BRCA1:NM_007298:exon4:c.259_261delinsCAC:p.L87H,BRCA1:NM_007294:exon5:c.259_261delinsCAC:p.L87H,BRCA1:NM_007299:exon5:c.259_261delinsCAC:p.L87H,BRCA1:NM_007300:exon5:c.259_261delinsCAC:p.L87H	Benign
	17:43104908:CAA:GTT	BRCA1	BRCA1:NM_007297:exon4:c.118_120delinsAAC:p.L40N,BRCA1:NM_007298:exon4:c.259_261delinsAAC:p.L87N,BRCA1:NM_007294:exon5:c.259_261delinsAAC:p.L87N,BRCA1:NM_007299:exon5:c.259_261delinsAAC:p.L87N,BRCA1:NM_007300:exon5:c.259_261delinsAAC:p.L87N	Benign
	17:43104908:CA:AT	BRCA1	BRCA1:NM_007297:exon4:c.119_120delinsAT:p.L40Y,BRCA1:NM_007298:exon4:c.260_261delinsAT:p.L87Y,BRCA1:NM_007294:exon5:c.260_261delinsAT:p.L87Y,BRCA1:NM_007299:exon5:c.260_261delinsAT:p.L87Y,BRCA1:NM_007300:exon5:c.260_261delinsAT:p.L87Y	Benign
	17:43104908:CAA:TAC	BRCA1	BRCA1:NM_007297:exon4:c.118_120delinsGTA:p.L40V,BRCA1:NM_007298:exon4:c.259_261delinsGTA:p.L87V,BRCA1:NM_007294:exon5:c.259_261delinsGTA:p.L87V,BRCA1:NM_007299:exon5:c.259_261delinsGTA:p.L87V,BRCA1:NM_007300:exon5:c.259_261delinsGTA:p.L87V	Benign
	17:43104908:CAA:TAG	BRCA1	BRCA1:NM_007297:exon4:c.118_120delinsCTA:p.L40L,BRCA1:NM_007298:exon4:c.259_261delinsCTA:p.L87L,BRCA1:NM_007294:exon5:c.259_261delinsCTA:p.L87L,BRCA1:NM_007299:exon5:c.259_261delinsCTA:p.L87L,BRCA1:NM_007300:exon5:c.259_261delinsCTA:p.L87L	Benign
	17:43104908:CAATAGCTCTTCAACA:C	BRCA1	BRCA1:NM_007297:exon4:c.105_119del:p.V36_L40del,BRCA1:NM_007298:exon4:c.246_260del:p.V83_L87del,BRCA1:NM_007294:exon5:c.246_260del:p.V83_L87del,BRCA1:NM_007299:exon5:c.246_260del:p.V83_L87del,BRCA1:NM_007300:exon5:c.246_260del:p.V83_L87del	Pathogenic
	17:43104908:CAA:TAT	BRCA1	BRCA1:NM_007297:exon4:c.118_120delinsATA:p.L40I,BRCA1:NM_007298:exon4:c.259_261delinsATA:p.L87I,BRCA1:NM_007294:exon5:c.259_261delinsATA:p.L87I,BRCA1:NM_007299:exon5:c.259_261delinsATA:p.L87I,BRCA1:NM_007300:exon5:c.259_261delinsATA:p.L87I	Benign
	17:43104908:CAA:TCC	BRCA1	BRCA1:NM_007297:exon4:c.118_120delinsGGA:p.L40G,BRCA1:NM_007298:exon4:c.259_261delinsGGA:p.L87G,BRCA1:NM_007294:exon5:c.259_261delinsGGA:p.L87G,BRCA1:NM_007299:exon5:c.259_261delinsGGA:p.L87G,BRCA1:NM_007300:exon5:c.259_261delinsGGA:p.L87G	Benign
	17:43104908:CAA:TCG	BRCA1	BRCA1:NM_007297:exon4:c.118_120delinsCGA:p.L40R,BRCA1:NM_007298:exon4:c.259_261delinsCGA:p.L87R,BRCA1:NM_007294:exon5:c.259_261delinsCGA:p.L87R,BRCA1:NM_007299:exon5:c.259_261delinsCGA:p.L87R,BRCA1:NM_007300:exon5:c.259_261delinsCGA:p.L87R	Benign
	17:43104908:CAA:TCT	BRCA1	BRCA1:NM_007297:exon4:c.118_120delinsAGA:p.L40R,BRCA1:NM_007298:exon4:c.259_261delinsAGA:p.L87R,BRCA1:NM_007294:exon5:c.259_261delinsAGA:p.L87R,BRCA1:NM_007299:exon5:c.259_261delinsAGA:p.L87R,BRCA1:NM_007300:exon5:c.259_261delinsAGA:p.L87R	Benign
	17:43104908:CAA:TGC	BRCA1	BRCA1:NM_007297:exon4:c.118_120delinsGCA:p.L40A,BRCA1:NM_007298:exon4:c.259_261delinsGCA:p.L87A,BRCA1:NM_007294:exon5:c.259_261delinsGCA:p.L87A,BRCA1:NM_007299:exon5:c.259_261delinsGCA:p.L87A,BRCA1:NM_007300:exon5:c.259_261delinsGCA:p.L87A	Benign
	17:43104908:CAA:TGG	BRCA1	BRCA1:NM_007297:exon4:c.118_120delinsCCA:p.L40P,BRCA1:NM_007298:exon4:c.259_261delinsCCA:p.L87P,BRCA1:NM_007294:exon5:c.259_261delinsCCA:p.L87P,BRCA1:NM_007299:exon5:c.259_261delinsCCA:p.L87P,BRCA1:NM_007300:exon5:c.259_261delinsCCA:p.L87P	Benign
	17:43104908:CAA:TGT	BRCA1	BRCA1:NM_007297:exon4:c.118_120delinsACA:p.L40T,BRCA1:NM_007298:exon4:c.259_261delinsACA:p.L87T,BRCA1:NM_007294:exon5:c.259_261delinsACA:p.L87T,BRCA1:NM_007299:exon5:c.259_261delinsACA:p.L87T,BRCA1:NM_007300:exon5:c.259_261delinsACA:p.L87T	Benign
	17:43104908:CAA:TTC	BRCA1	BRCA1:NM_007297:exon4:c.118_120delinsGAA:p.L40E,BRCA1:NM_007298:exon4:c.259_261delinsGAA:p.L87E,BRCA1:NM_007294:exon5:c.259_261delinsGAA:p.L87E,BRCA1:NM_007299:exon5:c.259_261delinsGAA:p.L87E,BRCA1:NM_007300:exon5:c.259_261delinsGAA:p.L87E	Benign
	17:43104908:CAA:TTG	BRCA1	BRCA1:NM_007297:exon4:c.118_120delinsCAA:p.L40Q,BRCA1:NM_007298:exon4:c.259_261delinsCAA:p.L87Q,BRCA1:NM_007294:exon5:c.259_261delinsCAA:p.L87Q,BRCA1:NM_007299:exon5:c.259_261delinsCAA:p.L87Q,BRCA1:NM_007300:exon5:c.259_261delinsCAA:p.L87Q	Benign
	17:43104908:CAA:TTT	BRCA1	BRCA1:NM_007297:exon4:c.118_120delinsAAA:p.L40K,BRCA1:NM_007298:exon4:c.259_261delinsAAA:p.L87K,BRCA1:NM_007294:exon5:c.259_261delinsAAA:p.L87K,BRCA1:NM_007299:exon5:c.259_261delinsAAA:p.L87K,BRCA1:NM_007300:exon5:c.259_261delinsAAA:p.L87K	Benign
	17:43104908:CA:GC	BRCA1	BRCA1:NM_007297:exon4:c.119_120delinsGC:p.L40C,BRCA1:NM_007298:exon4:c.260_261delinsGC:p.L87C,BRCA1:NM_007294:exon5:c.260_261delinsGC:p.L87C,BRCA1:NM_007299:exon5:c.260_261delinsGC:p.L87C,BRCA1:NM_007300:exon5:c.260_261delinsGC:p.L87C	Benign
	17:43104908:CA:GG	BRCA1	BRCA1:NM_007297:exon4:c.119_120delinsCC:p.L40S,BRCA1:NM_007298:exon4:c.260_261delinsCC:p.L87S,BRCA1:NM_007294:exon5:c.260_261delinsCC:p.L87S,BRCA1:NM_007299:exon5:c.260_261delinsCC:p.L87S,BRCA1:NM_007300:exon5:c.260_261delinsCC:p.L87S	Benign
	17:43104908:CA:GT	BRCA1	BRCA1:NM_007297:exon4:c.119_120delinsAC:p.L40Y,BRCA1:NM_007298:exon4:c.260_261delinsAC:p.L87Y,BRCA1:NM_007294:exon5:c.260_261delinsAC:p.L87Y,BRCA1:NM_007299:exon5:c.260_261delinsAC:p.L87Y,BRCA1:NM_007300:exon5:c.260_261delinsAC:p.L87Y	Benign
	17:43104908:CA:TC	BRCA1	BRCA1:NM_007297:exon4:c.119_120delinsGA:p.L40_Y1816del,BRCA1:NM_007298:exon4:c.260_261delinsGA:p.L87_Y759del,BRCA1:NM_007294:exon5:c.260_261delinsGA:p.L87_Y1863del,BRCA1:NM_007299:exon5:c.260_261delinsGA:p.L87_V699del,BRCA1:NM_007300:exon5:c.260_261delinsGA:p.L87_Y1884del	Pathogenic
	17:43104908:CA:TG	BRCA1	BRCA1:NM_007297:exon4:c.119_120delinsCA:p.L40S,BRCA1:NM_007298:exon4:c.260_261delinsCA:p.L87S,BRCA1:NM_007294:exon5:c.260_261delinsCA:p.L87S,BRCA1:NM_007299:exon5:c.260_261delinsCA:p.L87S,BRCA1:NM_007300:exon5:c.260_261delinsCA:p.L87S	Benign
	17:43104908:CA:TT	BRCA1	BRCA1:NM_007297:exon4:c.119_120delinsAA:p.L40_Y1816del,BRCA1:NM_007298:exon4:c.260_261delinsAA:p.L87_Y759del,BRCA1:NM_007294:exon5:c.260_261delinsAA:p.L87_Y1863del,BRCA1:NM_007299:exon5:c.260_261delinsAA:p.L87_V699del,BRCA1:NM_007300:exon5:c.260_261delinsAA:p.L87_Y1884del	Pathogenic
	17:43104908:C:CA	BRCA1	BRCA1:NM_007297:exon4:c.119dupT:p.L40Ffs*10,BRCA1:NM_007298:exon4:c.260dupT:p.L87Ffs*10,BRCA1:NM_007294:exon5:c.260dupT:p.L87Ffs*10,BRCA1:NM_007299:exon5:c.260dupT:p.L87Ffs*10,BRCA1:NM_007300:exon5:c.260dupT:p.L87Ffs*10	Pathogenic
	17:43104908:C:CCAGATG	BRCA1	BRCA1:NM_007297:exon4:c.119_120insCATCTG:p.L40delinsFIW,BRCA1:NM_007298:exon4:c.260_261insCATCTG:p.L87delinsFIW,BRCA1:NM_007294:exon5:c.260_261insCATCTG:p.L87delinsFIW,BRCA1:NM_007299:exon5:c.260_261insCATCTG:p.L87delinsFIW,BRCA1:NM_007300:exon5:c.260_261insCATCTG:p.L87delinsFIW	Benign
	17:43104908:C:G	BRCA1	BRCA1:NM_007297:exon4:c.G120C:p.L40F,BRCA1:NM_007298:exon4:c.G261C:p.L87F,BRCA1:NM_007294:exon5:c.G261C:p.L87F,BRCA1:NM_007299:exon5:c.G261C:p.L87F,BRCA1:NM_007300:exon5:c.G261C:p.L87F	Benign	not_provided
	17:43104909:AA:CC	BRCA1	BRCA1:NM_007297:exon4:c.118_119delinsGG:p.L40G,BRCA1:NM_007298:exon4:c.259_260delinsGG:p.L87G,BRCA1:NM_007294:exon5:c.259_260delinsGG:p.L87G,BRCA1:NM_007299:exon5:c.259_260delinsGG:p.L87G,BRCA1:NM_007300:exon5:c.259_260delinsGG:p.L87G	Benign
	17:43104909:AA:CG	BRCA1	BRCA1:NM_007297:exon4:c.118_119delinsCG:p.L40R,BRCA1:NM_007298:exon4:c.259_260delinsCG:p.L87R,BRCA1:NM_007294:exon5:c.259_260delinsCG:p.L87R,BRCA1:NM_007299:exon5:c.259_260delinsCG:p.L87R,BRCA1:NM_007300:exon5:c.259_260delinsCG:p.L87R	Benign
	17:43104909:AA:CT	BRCA1	BRCA1:NM_007297:exon4:c.118_119delinsAG:p.L40R,BRCA1:NM_007298:exon4:c.259_260delinsAG:p.L87R,BRCA1:NM_007294:exon5:c.259_260delinsAG:p.L87R,BRCA1:NM_007299:exon5:c.259_260delinsAG:p.L87R,BRCA1:NM_007300:exon5:c.259_260delinsAG:p.L87R	Benign
	17:43104909:AA:GC	BRCA1	BRCA1:NM_007297:exon4:c.118_119delinsGC:p.L40A,BRCA1:NM_007298:exon4:c.259_260delinsGC:p.L87A,BRCA1:NM_007294:exon5:c.259_260delinsGC:p.L87A,BRCA1:NM_007299:exon5:c.259_260delinsGC:p.L87A,BRCA1:NM_007300:exon5:c.259_260delinsGC:p.L87A	Benign
	17:43104909:AA:GG	BRCA1	BRCA1:NM_007297:exon4:c.118_119delinsCC:p.L40P,BRCA1:NM_007298:exon4:c.259_260delinsCC:p.L87P,BRCA1:NM_007294:exon5:c.259_260delinsCC:p.L87P,BRCA1:NM_007299:exon5:c.259_260delinsCC:p.L87P,BRCA1:NM_007300:exon5:c.259_260delinsCC:p.L87P	Benign
	17:43104909:AA:GT	BRCA1	BRCA1:NM_007297:exon4:c.118_119delinsAC:p.L40T,BRCA1:NM_007298:exon4:c.259_260delinsAC:p.L87T,BRCA1:NM_007294:exon5:c.259_260delinsAC:p.L87T,BRCA1:NM_007299:exon5:c.259_260delinsAC:p.L87T,BRCA1:NM_007300:exon5:c.259_260delinsAC:p.L87T	Benign
	17:43104909:A:AT	BRCA1	BRCA1:NM_007297:exon4:c.118_119insA:p.L40Yfs*10,BRCA1:NM_007298:exon4:c.259_260insA:p.L87Yfs*10,BRCA1:NM_007294:exon5:c.259_260insA:p.L87Yfs*10,BRCA1:NM_007299:exon5:c.259_260insA:p.L87Yfs*10,BRCA1:NM_007300:exon5:c.259_260insA:p.L87Yfs*10	Pathogenic
	17:43104909:AAT:A	BRCA1	BRCA1:NM_007297:exon4:c.117_118del:p.L40Efs*9,BRCA1:NM_007298:exon4:c.258_259del:p.L87Efs*9,BRCA1:NM_007294:exon5:c.258_259del:p.L87Efs*9,BRCA1:NM_007299:exon5:c.258_259del:p.L87Efs*9,BRCA1:NM_007300:exon5:c.258_259del:p.L87Efs*9	Pathogenic
	17:43104909:AA:TC	BRCA1	BRCA1:NM_007297:exon4:c.118_119delinsGA:p.L40E,BRCA1:NM_007298:exon4:c.259_260delinsGA:p.L87E,BRCA1:NM_007294:exon5:c.259_260delinsGA:p.L87E,BRCA1:NM_007299:exon5:c.259_260delinsGA:p.L87E,BRCA1:NM_007300:exon5:c.259_260delinsGA:p.L87E	Benign
	17:43104909:A:ATCT	BRCA1	BRCA1:NM_007297:exon4:c.118_119insAGA:p.L40_Y1816del,BRCA1:NM_007298:exon4:c.259_260insAGA:p.L87_Y759del,BRCA1:NM_007294:exon5:c.259_260insAGA:p.L87_Y1863del,BRCA1:NM_007299:exon5:c.259_260insAGA:p.L87_V699del,BRCA1:NM_007300:exon5:c.259_260insAGA:p.L87_Y1884del	Pathogenic
	17:43104909:AA:TG	BRCA1	BRCA1:NM_007297:exon4:c.118_119delinsCA:p.L40Q,BRCA1:NM_007298:exon4:c.259_260delinsCA:p.L87Q,BRCA1:NM_007294:exon5:c.259_260delinsCA:p.L87Q,BRCA1:NM_007299:exon5:c.259_260delinsCA:p.L87Q,BRCA1:NM_007300:exon5:c.259_260delinsCA:p.L87Q	Benign
	17:43104909:AA:TT	BRCA1	BRCA1:NM_007297:exon4:c.118_119delinsAA:p.L40K,BRCA1:NM_007298:exon4:c.259_260delinsAA:p.L87K,BRCA1:NM_007294:exon5:c.259_260delinsAA:p.L87K,BRCA1:NM_007299:exon5:c.259_260delinsAA:p.L87K,BRCA1:NM_007300:exon5:c.259_260delinsAA:p.L87K	Benign
	17:43104909:A:C	BRCA1	BRCA1:NM_007297:exon4:c.T119G:p.L40W,BRCA1:NM_007298:exon4:c.T260G:p.L87W,BRCA1:NM_007294:exon5:c.T260G:p.L87W,BRCA1:NM_007299:exon5:c.T260G:p.L87W,BRCA1:NM_007300:exon5:c.T260G:p.L87W	Pathogenic	Conflicting_interpretations_of_pathogenicity
	17:43104909:A:G	BRCA1	BRCA1:NM_007297:exon4:c.T119C:p.L40S,BRCA1:NM_007298:exon4:c.T260C:p.L87S,BRCA1:NM_007294:exon5:c.T260C:p.L87S,BRCA1:NM_007299:exon5:c.T260C:p.L87S,BRCA1:NM_007300:exon5:c.T260C:p.L87S	Benign	not_provided
	17:43104909:A:T	BRCA1	BRCA1:NM_007297:exon4:c.T119A:p.L40X,BRCA1:NM_007298:exon4:c.T260A:p.L87X,BRCA1:NM_007294:exon5:c.T260A:p.L87X,BRCA1:NM_007299:exon5:c.T260A:p.L87X,BRCA1:NM_007300:exon5:c.T260A:p.L87X	Pathogenic	Pathogenic
	17:43104910:A:C	BRCA1	BRCA1:NM_007297:exon4:c.T118G:p.L40V,BRCA1:NM_007298:exon4:c.T259G:p.L87V,BRCA1:NM_007294:exon5:c.T259G:p.L87V,BRCA1:NM_007299:exon5:c.T259G:p.L87V,BRCA1:NM_007300:exon5:c.T259G:p.L87V	Benign	Conflicting_interpretations_of_pathogenicity
	17:43104910:A:T	BRCA1	BRCA1:NM_007297:exon4:c.T118A:p.L40M,BRCA1:NM_007298:exon4:c.T259A:p.L87M,BRCA1:NM_007294:exon5:c.T259A:p.L87M,BRCA1:NM_007299:exon5:c.T259A:p.L87M,BRCA1:NM_007300:exon5:c.T259A:p.L87M	Benign	Uncertain_significance
	17:43104911:TA:AC	BRCA1	BRCA1:NM_007297:exon4:c.116_117delinsGT:p.L39R,BRCA1:NM_007298:exon4:c.257_258delinsGT:p.L86R,BRCA1:NM_007294:exon5:c.257_258delinsGT:p.L86R,BRCA1:NM_007299:exon5:c.257_258delinsGT:p.L86R,BRCA1:NM_007300:exon5:c.257_258delinsGT:p.L86R	Benign
	17:43104911:TA:AG	BRCA1	BRCA1:NM_007297:exon4:c.116_117delinsCT:p.L39P,BRCA1:NM_007298:exon4:c.257_258delinsCT:p.L86P,BRCA1:NM_007294:exon5:c.257_258delinsCT:p.L86P,BRCA1:NM_007299:exon5:c.257_258delinsCT:p.L86P,BRCA1:NM_007300:exon5:c.257_258delinsCT:p.L86P	Benign
	17:43104911:TA:AT	BRCA1	BRCA1:NM_007297:exon4:c.116_117delinsAT:p.L39H,BRCA1:NM_007298:exon4:c.257_258delinsAT:p.L86H,BRCA1:NM_007294:exon5:c.257_258delinsAT:p.L86H,BRCA1:NM_007299:exon5:c.257_258delinsAT:p.L86H,BRCA1:NM_007300:exon5:c.257_258delinsAT:p.L86H	Benign
	17:43104911:TA:CC	BRCA1	BRCA1:NM_007297:exon4:c.116_117delinsGG:p.L39R,BRCA1:NM_007298:exon4:c.257_258delinsGG:p.L86R,BRCA1:NM_007294:exon5:c.257_258delinsGG:p.L86R,BRCA1:NM_007299:exon5:c.257_258delinsGG:p.L86R,BRCA1:NM_007300:exon5:c.257_258delinsGG:p.L86R	Benign
	17:43104911:TA:CG	BRCA1	BRCA1:NM_007297:exon4:c.116_117delinsCG:p.L39P,BRCA1:NM_007298:exon4:c.257_258delinsCG:p.L86P,BRCA1:NM_007294:exon5:c.257_258delinsCG:p.L86P,BRCA1:NM_007299:exon5:c.257_258delinsCG:p.L86P,BRCA1:NM_007300:exon5:c.257_258delinsCG:p.L86P	Benign
	17:43104911:TA:CT	BRCA1	BRCA1:NM_007297:exon4:c.116_117delinsAG:p.L39Q,BRCA1:NM_007298:exon4:c.257_258delinsAG:p.L86Q,BRCA1:NM_007294:exon5:c.257_258delinsAG:p.L86Q,BRCA1:NM_007299:exon5:c.257_258delinsAG:p.L86Q,BRCA1:NM_007300:exon5:c.257_258delinsAG:p.L86Q	Benign
	17:43104911:TAG:AAA	BRCA1	BRCA1:NM_007297:exon4:c.115_117delinsTTT:p.L39F,BRCA1:NM_007298:exon4:c.256_258delinsTTT:p.L86F,BRCA1:NM_007294:exon5:c.256_258delinsTTT:p.L86F,BRCA1:NM_007299:exon5:c.256_258delinsTTT:p.L86F,BRCA1:NM_007300:exon5:c.256_258delinsTTT:p.L86F	Benign
	17:43104911:TAG:AAC	BRCA1	BRCA1:NM_007297:exon4:c.115_117delinsGTT:p.L39V,BRCA1:NM_007298:exon4:c.256_258delinsGTT:p.L86V,BRCA1:NM_007294:exon5:c.256_258delinsGTT:p.L86V,BRCA1:NM_007299:exon5:c.256_258delinsGTT:p.L86V,BRCA1:NM_007300:exon5:c.256_258delinsGTT:p.L86V	Benign
	17:43104911:TAG:AAT	BRCA1	BRCA1:NM_007297:exon4:c.115_117delinsATT:p.L39I,BRCA1:NM_007298:exon4:c.256_258delinsATT:p.L86I,BRCA1:NM_007294:exon5:c.256_258delinsATT:p.L86I,BRCA1:NM_007299:exon5:c.256_258delinsATT:p.L86I,BRCA1:NM_007300:exon5:c.256_258delinsATT:p.L86I	Benign
	17:43104911:TAG:ACA	BRCA1	BRCA1:NM_007297:exon4:c.115_117delinsTGT:p.L39C,BRCA1:NM_007298:exon4:c.256_258delinsTGT:p.L86C,BRCA1:NM_007294:exon5:c.256_258delinsTGT:p.L86C,BRCA1:NM_007299:exon5:c.256_258delinsTGT:p.L86C,BRCA1:NM_007300:exon5:c.256_258delinsTGT:p.L86C	Benign
	17:43104911:TAG:ACC	BRCA1	BRCA1:NM_007297:exon4:c.115_117delinsGGT:p.L39G,BRCA1:NM_007298:exon4:c.256_258delinsGGT:p.L86G,BRCA1:NM_007294:exon5:c.256_258delinsGGT:p.L86G,BRCA1:NM_007299:exon5:c.256_258delinsGGT:p.L86G,BRCA1:NM_007300:exon5:c.256_258delinsGGT:p.L86G	Benign
	17:43104911:TAG:ACT	BRCA1	BRCA1:NM_007297:exon4:c.115_117delinsAGT:p.L39S,BRCA1:NM_007298:exon4:c.256_258delinsAGT:p.L86S,BRCA1:NM_007294:exon5:c.256_258delinsAGT:p.L86S,BRCA1:NM_007299:exon5:c.256_258delinsAGT:p.L86S,BRCA1:NM_007300:exon5:c.256_258delinsAGT:p.L86S	Benign
	17:43104911:TAG:AGA	BRCA1	BRCA1:NM_007297:exon4:c.115_117delinsTCT:p.L39S,BRCA1:NM_007298:exon4:c.256_258delinsTCT:p.L86S,BRCA1:NM_007294:exon5:c.256_258delinsTCT:p.L86S,BRCA1:NM_007299:exon5:c.256_258delinsTCT:p.L86S,BRCA1:NM_007300:exon5:c.256_258delinsTCT:p.L86S	Benign
	17:43104911:TAG:AGC	BRCA1	BRCA1:NM_007297:exon4:c.115_117delinsGCT:p.L39A,BRCA1:NM_007298:exon4:c.256_258delinsGCT:p.L86A,BRCA1:NM_007294:exon5:c.256_258delinsGCT:p.L86A,BRCA1:NM_007299:exon5:c.256_258delinsGCT:p.L86A,BRCA1:NM_007300:exon5:c.256_258delinsGCT:p.L86A	Benign
	17:43104911:TAG:AGT	BRCA1	BRCA1:NM_007297:exon4:c.115_117delinsACT:p.L39T,BRCA1:NM_007298:exon4:c.256_258delinsACT:p.L86T,BRCA1:NM_007294:exon5:c.256_258delinsACT:p.L86T,BRCA1:NM_007299:exon5:c.256_258delinsACT:p.L86T,BRCA1:NM_007300:exon5:c.256_258delinsACT:p.L86T	Benign
	17:43104911:TAG:ATA	BRCA1	BRCA1:NM_007297:exon4:c.115_117delinsTAT:p.L39Y,BRCA1:NM_007298:exon4:c.256_258delinsTAT:p.L86Y,BRCA1:NM_007294:exon5:c.256_258delinsTAT:p.L86Y,BRCA1:NM_007299:exon5:c.256_258delinsTAT:p.L86Y,BRCA1:NM_007300:exon5:c.256_258delinsTAT:p.L86Y	Benign
	17:43104911:TAG:ATC	BRCA1	BRCA1:NM_007297:exon4:c.115_117delinsGAT:p.L39D,BRCA1:NM_007298:exon4:c.256_258delinsGAT:p.L86D,BRCA1:NM_007294:exon5:c.256_258delinsGAT:p.L86D,BRCA1:NM_007299:exon5:c.256_258delinsGAT:p.L86D,BRCA1:NM_007300:exon5:c.256_258delinsGAT:p.L86D	Benign
	17:43104911:TAG:ATT	BRCA1	BRCA1:NM_007297:exon4:c.115_117delinsAAT:p.L39N,BRCA1:NM_007298:exon4:c.256_258delinsAAT:p.L86N,BRCA1:NM_007294:exon5:c.256_258delinsAAT:p.L86N,BRCA1:NM_007299:exon5:c.256_258delinsAAT:p.L86N,BRCA1:NM_007300:exon5:c.256_258delinsAAT:p.L86N	Benign
	17:43104911:TA:GC	BRCA1	BRCA1:NM_007297:exon4:c.116_117delinsGC:p.L39R,BRCA1:NM_007298:exon4:c.257_258delinsGC:p.L86R,BRCA1:NM_007294:exon5:c.257_258delinsGC:p.L86R,BRCA1:NM_007299:exon5:c.257_258delinsGC:p.L86R,BRCA1:NM_007300:exon5:c.257_258delinsGC:p.L86R	Benign
	17:43104911:TAG:CAA	BRCA1	BRCA1:NM_007297:exon4:c.115_117delinsTTG:p.L39L,BRCA1:NM_007298:exon4:c.256_258delinsTTG:p.L86L,BRCA1:NM_007294:exon5:c.256_258delinsTTG:p.L86L,BRCA1:NM_007299:exon5:c.256_258delinsTTG:p.L86L,BRCA1:NM_007300:exon5:c.256_258delinsTTG:p.L86L	Benign
	17:43104911:TAG:CAC	BRCA1	BRCA1:NM_007297:exon4:c.115_117delinsGTG:p.L39V,BRCA1:NM_007298:exon4:c.256_258delinsGTG:p.L86V,BRCA1:NM_007294:exon5:c.256_258delinsGTG:p.L86V,BRCA1:NM_007299:exon5:c.256_258delinsGTG:p.L86V,BRCA1:NM_007300:exon5:c.256_258delinsGTG:p.L86V	Benign
	17:43104911:TAG:CAT	BRCA1	BRCA1:NM_007297:exon4:c.115_117delinsATG:p.L39M,BRCA1:NM_007298:exon4:c.256_258delinsATG:p.L86M,BRCA1:NM_007294:exon5:c.256_258delinsATG:p.L86M,BRCA1:NM_007299:exon5:c.256_258delinsATG:p.L86M,BRCA1:NM_007300:exon5:c.256_258delinsATG:p.L86M	Benign
	17:43104911:TAG:CCC	BRCA1	BRCA1:NM_007297:exon4:c.115_117delinsGGG:p.L39G,BRCA1:NM_007298:exon4:c.256_258delinsGGG:p.L86G,BRCA1:NM_007294:exon5:c.256_258delinsGGG:p.L86G,BRCA1:NM_007299:exon5:c.256_258delinsGGG:p.L86G,BRCA1:NM_007300:exon5:c.256_258delinsGGG:p.L86G	Benign
	17:43104911:TAG:CCT	BRCA1	BRCA1:NM_007297:exon4:c.115_117delinsAGG:p.L39R,BRCA1:NM_007298:exon4:c.256_258delinsAGG:p.L86R,BRCA1:NM_007294:exon5:c.256_258delinsAGG:p.L86R,BRCA1:NM_007299:exon5:c.256_258delinsAGG:p.L86R,BRCA1:NM_007300:exon5:c.256_258delinsAGG:p.L86R	Benign
	17:43104911:TAG:CGA	BRCA1	BRCA1:NM_007297:exon4:c.115_117delinsTCG:p.L39S,BRCA1:NM_007298:exon4:c.256_258delinsTCG:p.L86S,BRCA1:NM_007294:exon5:c.256_258delinsTCG:p.L86S,BRCA1:NM_007299:exon5:c.256_258delinsTCG:p.L86S,BRCA1:NM_007300:exon5:c.256_258delinsTCG:p.L86S	Benign
	17:43104911:TAG:CGC	BRCA1	BRCA1:NM_007297:exon4:c.115_117delinsGCG:p.L39A,BRCA1:NM_007298:exon4:c.256_258delinsGCG:p.L86A,BRCA1:NM_007294:exon5:c.256_258delinsGCG:p.L86A,BRCA1:NM_007299:exon5:c.256_258delinsGCG:p.L86A,BRCA1:NM_007300:exon5:c.256_258delinsGCG:p.L86A	Benign
	17:43104911:TAG:CGT	BRCA1	BRCA1:NM_007297:exon4:c.115_117delinsACG:p.L39T,BRCA1:NM_007298:exon4:c.256_258delinsACG:p.L86T,BRCA1:NM_007294:exon5:c.256_258delinsACG:p.L86T,BRCA1:NM_007299:exon5:c.256_258delinsACG:p.L86T,BRCA1:NM_007300:exon5:c.256_258delinsACG:p.L86T	Benign
	17:43104911:TAG:CTA	BRCA1	BRCA1:NM_007297:exon4:c.115_117delinsTAG:p.L39_Y1816del,BRCA1:NM_007298:exon4:c.256_258delinsTAG:p.L86_Y759del,BRCA1:NM_007294:exon5:c.256_258delinsTAG:p.L86_Y1863del,BRCA1:NM_007299:exon5:c.256_258delinsTAG:p.L86_V699del,BRCA1:NM_007300:exon5:c.256_258delinsTAG:p.L86_Y1884del	Pathogenic
	17:43104911:TAG:CTC	BRCA1	BRCA1:NM_007297:exon4:c.115_117delinsGAG:p.L39E,BRCA1:NM_007298:exon4:c.256_258delinsGAG:p.L86E,BRCA1:NM_007294:exon5:c.256_258delinsGAG:p.L86E,BRCA1:NM_007299:exon5:c.256_258delinsGAG:p.L86E,BRCA1:NM_007300:exon5:c.256_258delinsGAG:p.L86E	Benign
	17:43104911:TAG:CTT	BRCA1	BRCA1:NM_007297:exon4:c.115_117delinsAAG:p.L39K,BRCA1:NM_007298:exon4:c.256_258delinsAAG:p.L86K,BRCA1:NM_007294:exon5:c.256_258delinsAAG:p.L86K,BRCA1:NM_007299:exon5:c.256_258delinsAAG:p.L86K,BRCA1:NM_007300:exon5:c.256_258delinsAAG:p.L86K	Benign
	17:43104911:TA:GG	BRCA1	BRCA1:NM_007297:exon4:c.116_117delinsCC:p.L39P,BRCA1:NM_007298:exon4:c.257_258delinsCC:p.L86P,BRCA1:NM_007294:exon5:c.257_258delinsCC:p.L86P,BRCA1:NM_007299:exon5:c.257_258delinsCC:p.L86P,BRCA1:NM_007300:exon5:c.257_258delinsCC:p.L86P	Benign
	17:43104911:TAG:GAA	BRCA1	BRCA1:NM_007297:exon4:c.115_117delinsTTC:p.L39F,BRCA1:NM_007298:exon4:c.256_258delinsTTC:p.L86F,BRCA1:NM_007294:exon5:c.256_258delinsTTC:p.L86F,BRCA1:NM_007299:exon5:c.256_258delinsTTC:p.L86F,BRCA1:NM_007300:exon5:c.256_258delinsTTC:p.L86F	Benign
	17:43104911:TAG:GAC	BRCA1	BRCA1:NM_007297:exon4:c.115_117delinsGTC:p.L39V,BRCA1:NM_007298:exon4:c.256_258delinsGTC:p.L86V,BRCA1:NM_007294:exon5:c.256_258delinsGTC:p.L86V,BRCA1:NM_007299:exon5:c.256_258delinsGTC:p.L86V,BRCA1:NM_007300:exon5:c.256_258delinsGTC:p.L86V	Benign
	17:43104911:TAG:GAT	BRCA1	BRCA1:NM_007297:exon4:c.115_117delinsATC:p.L39I,BRCA1:NM_007298:exon4:c.256_258delinsATC:p.L86I,BRCA1:NM_007294:exon5:c.256_258delinsATC:p.L86I,BRCA1:NM_007299:exon5:c.256_258delinsATC:p.L86I,BRCA1:NM_007300:exon5:c.256_258delinsATC:p.L86I	Benign
	17:43104911:TAG:GCA	BRCA1	BRCA1:NM_007297:exon4:c.115_117delinsTGC:p.L39C,BRCA1:NM_007298:exon4:c.256_258delinsTGC:p.L86C,BRCA1:NM_007294:exon5:c.256_258delinsTGC:p.L86C,BRCA1:NM_007299:exon5:c.256_258delinsTGC:p.L86C,BRCA1:NM_007300:exon5:c.256_258delinsTGC:p.L86C	Benign
	17:43104911:TAG:GCC	BRCA1	BRCA1:NM_007297:exon4:c.115_117delinsGGC:p.L39G,BRCA1:NM_007298:exon4:c.256_258delinsGGC:p.L86G,BRCA1:NM_007294:exon5:c.256_258delinsGGC:p.L86G,BRCA1:NM_007299:exon5:c.256_258delinsGGC:p.L86G,BRCA1:NM_007300:exon5:c.256_258delinsGGC:p.L86G	Benign
	17:43104911:TAG:GCT	BRCA1	BRCA1:NM_007297:exon4:c.115_117delinsAGC:p.L39S,BRCA1:NM_007298:exon4:c.256_258delinsAGC:p.L86S,BRCA1:NM_007294:exon5:c.256_258delinsAGC:p.L86S,BRCA1:NM_007299:exon5:c.256_258delinsAGC:p.L86S,BRCA1:NM_007300:exon5:c.256_258delinsAGC:p.L86S	Benign
	17:43104911:TAG:GGA	BRCA1	BRCA1:NM_007297:exon4:c.115_117delinsTCC:p.L39S,BRCA1:NM_007298:exon4:c.256_258delinsTCC:p.L86S,BRCA1:NM_007294:exon5:c.256_258delinsTCC:p.L86S,BRCA1:NM_007299:exon5:c.256_258delinsTCC:p.L86S,BRCA1:NM_007300:exon5:c.256_258delinsTCC:p.L86S	Benign
	17:43104911:TAG:GGC	BRCA1	BRCA1:NM_007297:exon4:c.115_117delinsGCC:p.L39A,BRCA1:NM_007298:exon4:c.256_258delinsGCC:p.L86A,BRCA1:NM_007294:exon5:c.256_258delinsGCC:p.L86A,BRCA1:NM_007299:exon5:c.256_258delinsGCC:p.L86A,BRCA1:NM_007300:exon5:c.256_258delinsGCC:p.L86A	Benign
	17:43104911:TAG:GGT	BRCA1	BRCA1:NM_007297:exon4:c.115_117delinsACC:p.L39T,BRCA1:NM_007298:exon4:c.256_258delinsACC:p.L86T,BRCA1:NM_007294:exon5:c.256_258delinsACC:p.L86T,BRCA1:NM_007299:exon5:c.256_258delinsACC:p.L86T,BRCA1:NM_007300:exon5:c.256_258delinsACC:p.L86T	Benign
	17:43104911:TAG:GTA	BRCA1	BRCA1:NM_007297:exon4:c.115_117delinsTAC:p.L39Y,BRCA1:NM_007298:exon4:c.256_258delinsTAC:p.L86Y,BRCA1:NM_007294:exon5:c.256_258delinsTAC:p.L86Y,BRCA1:NM_007299:exon5:c.256_258delinsTAC:p.L86Y,BRCA1:NM_007300:exon5:c.256_258delinsTAC:p.L86Y	Benign
	17:43104911:TAG:GTC	BRCA1	BRCA1:NM_007297:exon4:c.115_117delinsGAC:p.L39D,BRCA1:NM_007298:exon4:c.256_258delinsGAC:p.L86D,BRCA1:NM_007294:exon5:c.256_258delinsGAC:p.L86D,BRCA1:NM_007299:exon5:c.256_258delinsGAC:p.L86D,BRCA1:NM_007300:exon5:c.256_258delinsGAC:p.L86D	Benign
	17:43104911:TAG:GTT	BRCA1	BRCA1:NM_007297:exon4:c.115_117delinsAAC:p.L39N,BRCA1:NM_007298:exon4:c.256_258delinsAAC:p.L86N,BRCA1:NM_007294:exon5:c.256_258delinsAAC:p.L86N,BRCA1:NM_007299:exon5:c.256_258delinsAAC:p.L86N,BRCA1:NM_007300:exon5:c.256_258delinsAAC:p.L86N	Benign
	17:43104911:TA:GT	BRCA1	BRCA1:NM_007297:exon4:c.116_117delinsAC:p.L39H,BRCA1:NM_007298:exon4:c.257_258delinsAC:p.L86H,BRCA1:NM_007294:exon5:c.257_258delinsAC:p.L86H,BRCA1:NM_007299:exon5:c.257_258delinsAC:p.L86H,BRCA1:NM_007300:exon5:c.257_258delinsAC:p.L86H	Benign
	17:43104911:TAG:T	BRCA1	BRCA1:NM_007297:exon4:c.115_116del:p.L39Ifs*10,BRCA1:NM_007298:exon4:c.256_257del:p.L86Ifs*10,BRCA1:NM_007294:exon5:c.256_257del:p.L86Ifs*10,BRCA1:NM_007299:exon5:c.256_257del:p.L86Ifs*10,BRCA1:NM_007300:exon5:c.256_257del:p.L86Ifs*10	Pathogenic
	17:43104911:T:G	BRCA1	BRCA1:NM_007297:exon4:c.A117C:p.L39L,BRCA1:NM_007298:exon4:c.A258C:p.L86L,BRCA1:NM_007294:exon5:c.A258C:p.L86L,BRCA1:NM_007299:exon5:c.A258C:p.L86L,BRCA1:NM_007300:exon5:c.A258C:p.L86L	Benign	not_provided
	17:43104911:T:TA	BRCA1	BRCA1:NM_007297:exon4:c.116dupT:p.L40Ifs*10,BRCA1:NM_007298:exon4:c.257dupT:p.L87Ifs*10,BRCA1:NM_007294:exon5:c.257dupT:p.L87Ifs*10,BRCA1:NM_007299:exon5:c.257dupT:p.L87Ifs*10,BRCA1:NM_007300:exon5:c.257dupT:p.L87Ifs*10	Pathogenic
	17:43104911:T:TGAC	BRCA1	BRCA1:NM_007297:exon4:c.116_117insGTC:p.L39_L40insS,BRCA1:NM_007298:exon4:c.257_258insGTC:p.L86_L87insS,BRCA1:NM_007294:exon5:c.257_258insGTC:p.L86_L87insS,BRCA1:NM_007299:exon5:c.257_258insGTC:p.L86_L87insS,BRCA1:NM_007300:exon5:c.257_258insGTC:p.L86_L87insS	Benign
	17:43104912:A:AT	BRCA1	BRCA1:NM_007297:exon4:c.115_116insA:p.L39Hfs*11,BRCA1:NM_007298:exon4:c.256_257insA:p.L86Hfs*11,BRCA1:NM_007294:exon5:c.256_257insA:p.L86Hfs*11,BRCA1:NM_007299:exon5:c.256_257insA:p.L86Hfs*11,BRCA1:NM_007300:exon5:c.256_257insA:p.L86Hfs*11	Pathogenic
	17:43104912:A:C	BRCA1	BRCA1:NM_007297:exon4:c.T116G:p.L39R,BRCA1:NM_007298:exon4:c.T257G:p.L86R,BRCA1:NM_007294:exon5:c.T257G:p.L86R,BRCA1:NM_007299:exon5:c.T257G:p.L86R,BRCA1:NM_007300:exon5:c.T257G:p.L86R	Pathogenic	not_provided
	17:43104912:A:G	BRCA1	BRCA1:NM_007297:exon4:c.T116C:p.L39P,BRCA1:NM_007298:exon4:c.T257C:p.L86P,BRCA1:NM_007294:exon5:c.T257C:p.L86P,BRCA1:NM_007299:exon5:c.T257C:p.L86P,BRCA1:NM_007300:exon5:c.T257C:p.L86P	Pathogenic	not_provided
	17:43104912:AG:CA	BRCA1	BRCA1:NM_007297:exon4:c.115_116delinsTG:p.L39_Y1816del,BRCA1:NM_007298:exon4:c.256_257delinsTG:p.L86_Y759del,BRCA1:NM_007294:exon5:c.256_257delinsTG:p.L86_Y1863del,BRCA1:NM_007299:exon5:c.256_257delinsTG:p.L86_V699del,BRCA1:NM_007300:exon5:c.256_257delinsTG:p.L86_Y1884del	Pathogenic
	17:43104912:AG:CC	BRCA1	BRCA1:NM_007297:exon4:c.115_116delinsGG:p.L39G,BRCA1:NM_007298:exon4:c.256_257delinsGG:p.L86G,BRCA1:NM_007294:exon5:c.256_257delinsGG:p.L86G,BRCA1:NM_007299:exon5:c.256_257delinsGG:p.L86G,BRCA1:NM_007300:exon5:c.256_257delinsGG:p.L86G	Benign
	17:43104912:AG:CT	BRCA1	BRCA1:NM_007297:exon4:c.115_116delinsAG:p.L39R,BRCA1:NM_007298:exon4:c.256_257delinsAG:p.L86R,BRCA1:NM_007294:exon5:c.256_257delinsAG:p.L86R,BRCA1:NM_007299:exon5:c.256_257delinsAG:p.L86R,BRCA1:NM_007300:exon5:c.256_257delinsAG:p.L86R	Benign
	17:43104912:AGCT:A	BRCA1	BRCA1:NM_007297:exon4:c.113_115del:p.E38_L39delinsV,BRCA1:NM_007298:exon4:c.254_256del:p.E85_L86delinsV,BRCA1:NM_007294:exon5:c.254_256del:p.E85_L86delinsV,BRCA1:NM_007299:exon5:c.254_256del:p.E85_L86delinsV,BRCA1:NM_007300:exon5:c.254_256del:p.E85_L86delinsV	Pathogenic
	17:43104912:AG:GA	BRCA1	BRCA1:NM_007297:exon4:c.115_116delinsTC:p.L39S,BRCA1:NM_007298:exon4:c.256_257delinsTC:p.L86S,BRCA1:NM_007294:exon5:c.256_257delinsTC:p.L86S,BRCA1:NM_007299:exon5:c.256_257delinsTC:p.L86S,BRCA1:NM_007300:exon5:c.256_257delinsTC:p.L86S	Benign
	17:43104912:AG:GC	BRCA1	BRCA1:NM_007297:exon4:c.115_116delinsGC:p.L39A,BRCA1:NM_007298:exon4:c.256_257delinsGC:p.L86A,BRCA1:NM_007294:exon5:c.256_257delinsGC:p.L86A,BRCA1:NM_007299:exon5:c.256_257delinsGC:p.L86A,BRCA1:NM_007300:exon5:c.256_257delinsGC:p.L86A	Benign
	17:43104912:AG:GT	BRCA1	BRCA1:NM_007297:exon4:c.115_116delinsAC:p.L39T,BRCA1:NM_007298:exon4:c.256_257delinsAC:p.L86T,BRCA1:NM_007294:exon5:c.256_257delinsAC:p.L86T,BRCA1:NM_007299:exon5:c.256_257delinsAC:p.L86T,BRCA1:NM_007300:exon5:c.256_257delinsAC:p.L86T	Benign
	17:43104912:AG:TA	BRCA1	BRCA1:NM_007297:exon4:c.115_116delinsTA:p.L39_Y1816del,BRCA1:NM_007298:exon4:c.256_257delinsTA:p.L86_Y759del,BRCA1:NM_007294:exon5:c.256_257delinsTA:p.L86_Y1863del,BRCA1:NM_007299:exon5:c.256_257delinsTA:p.L86_V699del,BRCA1:NM_007300:exon5:c.256_257delinsTA:p.L86_Y1884del	Pathogenic
	17:43104912:AG:TC	BRCA1	BRCA1:NM_007297:exon4:c.115_116delinsGA:p.L39E,BRCA1:NM_007298:exon4:c.256_257delinsGA:p.L86E,BRCA1:NM_007294:exon5:c.256_257delinsGA:p.L86E,BRCA1:NM_007299:exon5:c.256_257delinsGA:p.L86E,BRCA1:NM_007300:exon5:c.256_257delinsGA:p.L86E	Benign
	17:43104912:AG:TT	BRCA1	BRCA1:NM_007297:exon4:c.115_116delinsAA:p.L39K,BRCA1:NM_007298:exon4:c.256_257delinsAA:p.L86K,BRCA1:NM_007294:exon5:c.256_257delinsAA:p.L86K,BRCA1:NM_007299:exon5:c.256_257delinsAA:p.L86K,BRCA1:NM_007300:exon5:c.256_257delinsAA:p.L86K	Benign
	17:43104912:A:T	BRCA1	BRCA1:NM_007297:exon4:c.T116A:p.L39Q,BRCA1:NM_007298:exon4:c.T257A:p.L86Q,BRCA1:NM_007294:exon5:c.T257A:p.L86Q,BRCA1:NM_007299:exon5:c.T257A:p.L86Q,BRCA1:NM_007300:exon5:c.T257A:p.L86Q	Pathogenic	not_provided
	17:43104913:G:C	BRCA1	BRCA1:NM_007297:exon4:c.C115G:p.L39V,BRCA1:NM_007298:exon4:c.C256G:p.L86V,BRCA1:NM_007294:exon5:c.C256G:p.L86V,BRCA1:NM_007299:exon5:c.C256G:p.L86V,BRCA1:NM_007300:exon5:c.C256G:p.L86V	Benign	Uncertain_significance
	17:43104913:GCTCTT:G	BRCA1	BRCA1:NM_007297:exon4:c.110_114del:p.E37Afs*11,BRCA1:NM_007298:exon4:c.251_255del:p.E84Afs*11,BRCA1:NM_007294:exon5:c.251_255del:p.E84Afs*11,BRCA1:NM_007299:exon5:c.251_255del:p.E84Afs*11,BRCA1:NM_007300:exon5:c.251_255del:p.E84Afs*11	Pathogenic
	17:43104913:GCT:G	BRCA1	BRCA1:NM_007297:exon4:c.113_114del:p.E38Afs*11,BRCA1:NM_007298:exon4:c.254_255del:p.E85Afs*11,BRCA1:NM_007294:exon5:c.254_255del:p.E85Afs*11,BRCA1:NM_007299:exon5:c.254_255del:p.E85Afs*11,BRCA1:NM_007300:exon5:c.254_255del:p.E85Afs*11	Pathogenic
	17:43104913:G:GC	BRCA1	BRCA1:NM_007297:exon4:c.114dupG:p.L39Afs*11,BRCA1:NM_007298:exon4:c.255dupG:p.L86Afs*11,BRCA1:NM_007294:exon5:c.255dupG:p.L86Afs*11,BRCA1:NM_007299:exon5:c.255dupG:p.L86Afs*11,BRCA1:NM_007300:exon5:c.255dupG:p.L86Afs*11	Pathogenic
	17:43104913:G:T	BRCA1	BRCA1:NM_007297:exon4:c.C115A:p.L39I,BRCA1:NM_007298:exon4:c.C256A:p.L86I,BRCA1:NM_007294:exon5:c.C256A:p.L86I,BRCA1:NM_007299:exon5:c.C256A:p.L86I,BRCA1:NM_007300:exon5:c.C256A:p.L86I	Benign	not_provided
	17:43104914:C:A	BRCA1	BRCA1:NM_007297:exon4:c.G114T:p.E38D,BRCA1:NM_007298:exon4:c.G255T:p.E85D,BRCA1:NM_007294:exon5:c.G255T:p.E85D,BRCA1:NM_007299:exon5:c.G255T:p.E85D,BRCA1:NM_007300:exon5:c.G255T:p.E85D	Benign	Conflicting_interpretations_of_pathogenicity
	17:43104914:C:CGCTGGACAGCCAGCTG	BRCA1	BRCA1:NM_007297:exon4:c.113_114insCAGCTGGCTGTCCAGC:p.E38Dfs*17,BRCA1:NM_007298:exon4:c.254_255insCAGCTGGCTGTCCAGC:p.E85Dfs*17,BRCA1:NM_007294:exon5:c.254_255insCAGCTGGCTGTCCAGC:p.E85Dfs*17,BRCA1:NM_007299:exon5:c.254_255insCAGCTGGCTGTCCAGC:p.E85Dfs*17,BRCA1:NM_007300:exon5:c.254_255insCAGCTGGCTGTCCAGC:p.E85Dfs*17	Pathogenic
	17:43104914:C:CT	BRCA1	BRCA1:NM_007297:exon4:c.113dupA:p.L39Afs*11,BRCA1:NM_007298:exon4:c.254dupA:p.L86Afs*11,BRCA1:NM_007294:exon5:c.254dupA:p.L86Afs*11,BRCA1:NM_007299:exon5:c.254dupA:p.L86Afs*11,BRCA1:NM_007300:exon5:c.254dupA:p.L86Afs*11	Pathogenic
	17:43104914:C:G	BRCA1	BRCA1:NM_007297:exon4:c.G114C:p.E38D,BRCA1:NM_007298:exon4:c.G255C:p.E85D,BRCA1:NM_007294:exon5:c.G255C:p.E85D,BRCA1:NM_007299:exon5:c.G255C:p.E85D,BRCA1:NM_007300:exon5:c.G255C:p.E85D	Benign	Uncertain_significance
	17:43104914:CT:AA	BRCA1	BRCA1:NM_007297:exon4:c.113_114delinsTT:p.E38V,BRCA1:NM_007298:exon4:c.254_255delinsTT:p.E85V,BRCA1:NM_007294:exon5:c.254_255delinsTT:p.E85V,BRCA1:NM_007299:exon5:c.254_255delinsTT:p.E85V,BRCA1:NM_007300:exon5:c.254_255delinsTT:p.E85V	Benign
	17:43104914:CT:AC	BRCA1	BRCA1:NM_007297:exon4:c.113_114delinsGT:p.E38G,BRCA1:NM_007298:exon4:c.254_255delinsGT:p.E85G,BRCA1:NM_007294:exon5:c.254_255delinsGT:p.E85G,BRCA1:NM_007299:exon5:c.254_255delinsGT:p.E85G,BRCA1:NM_007300:exon5:c.254_255delinsGT:p.E85G	Benign
	17:43104914:CT:AG	BRCA1	BRCA1:NM_007297:exon4:c.113_114delinsCT:p.E38A,BRCA1:NM_007298:exon4:c.254_255delinsCT:p.E85A,BRCA1:NM_007294:exon5:c.254_255delinsCT:p.E85A,BRCA1:NM_007299:exon5:c.254_255delinsCT:p.E85A,BRCA1:NM_007300:exon5:c.254_255delinsCT:p.E85A	Benign
	17:43104914:CTC:AAA	BRCA1	BRCA1:NM_007297:exon4:c.112_114delinsTTT:p.E38F,BRCA1:NM_007298:exon4:c.253_255delinsTTT:p.E85F,BRCA1:NM_007294:exon5:c.253_255delinsTTT:p.E85F,BRCA1:NM_007299:exon5:c.253_255delinsTTT:p.E85F,BRCA1:NM_007300:exon5:c.253_255delinsTTT:p.E85F	Benign
	17:43104914:CTC:AAG	BRCA1	BRCA1:NM_007297:exon4:c.112_114delinsCTT:p.E38L,BRCA1:NM_007298:exon4:c.253_255delinsCTT:p.E85L,BRCA1:NM_007294:exon5:c.253_255delinsCTT:p.E85L,BRCA1:NM_007299:exon5:c.253_255delinsCTT:p.E85L,BRCA1:NM_007300:exon5:c.253_255delinsCTT:p.E85L	Benign
	17:43104914:CTC:AAT	BRCA1	BRCA1:NM_007297:exon4:c.112_114delinsATT:p.E38I,BRCA1:NM_007298:exon4:c.253_255delinsATT:p.E85I,BRCA1:NM_007294:exon5:c.253_255delinsATT:p.E85I,BRCA1:NM_007299:exon5:c.253_255delinsATT:p.E85I,BRCA1:NM_007300:exon5:c.253_255delinsATT:p.E85I	Benign
	17:43104914:CTC:ACA	BRCA1	BRCA1:NM_007297:exon4:c.112_114delinsTGT:p.E38C,BRCA1:NM_007298:exon4:c.253_255delinsTGT:p.E85C,BRCA1:NM_007294:exon5:c.253_255delinsTGT:p.E85C,BRCA1:NM_007299:exon5:c.253_255delinsTGT:p.E85C,BRCA1:NM_007300:exon5:c.253_255delinsTGT:p.E85C	Benign
	17:43104914:CTC:ACG	BRCA1	BRCA1:NM_007297:exon4:c.112_114delinsCGT:p.E38R,BRCA1:NM_007298:exon4:c.253_255delinsCGT:p.E85R,BRCA1:NM_007294:exon5:c.253_255delinsCGT:p.E85R,BRCA1:NM_007299:exon5:c.253_255delinsCGT:p.E85R,BRCA1:NM_007300:exon5:c.253_255delinsCGT:p.E85R	Benign
	17:43104914:CTC:ACT	BRCA1	BRCA1:NM_007297:exon4:c.112_114delinsAGT:p.E38S,BRCA1:NM_007298:exon4:c.253_255delinsAGT:p.E85S,BRCA1:NM_007294:exon5:c.253_255delinsAGT:p.E85S,BRCA1:NM_007299:exon5:c.253_255delinsAGT:p.E85S,BRCA1:NM_007300:exon5:c.253_255delinsAGT:p.E85S	Benign
	17:43104914:CTC:AGA	BRCA1	BRCA1:NM_007297:exon4:c.112_114delinsTCT:p.E38S,BRCA1:NM_007298:exon4:c.253_255delinsTCT:p.E85S,BRCA1:NM_007294:exon5:c.253_255delinsTCT:p.E85S,BRCA1:NM_007299:exon5:c.253_255delinsTCT:p.E85S,BRCA1:NM_007300:exon5:c.253_255delinsTCT:p.E85S	Benign
	17:43104914:CTC:AGG	BRCA1	BRCA1:NM_007297:exon4:c.112_114delinsCCT:p.E38P,BRCA1:NM_007298:exon4:c.253_255delinsCCT:p.E85P,BRCA1:NM_007294:exon5:c.253_255delinsCCT:p.E85P,BRCA1:NM_007299:exon5:c.253_255delinsCCT:p.E85P,BRCA1:NM_007300:exon5:c.253_255delinsCCT:p.E85P	Benign
	17:43104914:CTC:AGT	BRCA1	BRCA1:NM_007297:exon4:c.112_114delinsACT:p.E38T,BRCA1:NM_007298:exon4:c.253_255delinsACT:p.E85T,BRCA1:NM_007294:exon5:c.253_255delinsACT:p.E85T,BRCA1:NM_007299:exon5:c.253_255delinsACT:p.E85T,BRCA1:NM_007300:exon5:c.253_255delinsACT:p.E85T	Benign
	17:43104914:CTC:ATA	BRCA1	BRCA1:NM_007297:exon4:c.112_114delinsTAT:p.E38Y,BRCA1:NM_007298:exon4:c.253_255delinsTAT:p.E85Y,BRCA1:NM_007294:exon5:c.253_255delinsTAT:p.E85Y,BRCA1:NM_007299:exon5:c.253_255delinsTAT:p.E85Y,BRCA1:NM_007300:exon5:c.253_255delinsTAT:p.E85Y	Benign
	17:43104914:CTC:ATG	BRCA1	BRCA1:NM_007297:exon4:c.112_114delinsCAT:p.E38H,BRCA1:NM_007298:exon4:c.253_255delinsCAT:p.E85H,BRCA1:NM_007294:exon5:c.253_255delinsCAT:p.E85H,BRCA1:NM_007299:exon5:c.253_255delinsCAT:p.E85H,BRCA1:NM_007300:exon5:c.253_255delinsCAT:p.E85H	Benign
	17:43104914:CTC:ATT	BRCA1	BRCA1:NM_007297:exon4:c.112_114delinsAAT:p.E38N,BRCA1:NM_007298:exon4:c.253_255delinsAAT:p.E85N,BRCA1:NM_007294:exon5:c.253_255delinsAAT:p.E85N,BRCA1:NM_007299:exon5:c.253_255delinsAAT:p.E85N,BRCA1:NM_007300:exon5:c.253_255delinsAAT:p.E85N	Benign
	17:43104914:CTC:GAA	BRCA1	BRCA1:NM_007297:exon4:c.112_114delinsTTC:p.E38F,BRCA1:NM_007298:exon4:c.253_255delinsTTC:p.E85F,BRCA1:NM_007294:exon5:c.253_255delinsTTC:p.E85F,BRCA1:NM_007299:exon5:c.253_255delinsTTC:p.E85F,BRCA1:NM_007300:exon5:c.253_255delinsTTC:p.E85F	Benign
	17:43104914:CTC:GAG	BRCA1	BRCA1:NM_007297:exon4:c.112_114delinsCTC:p.E38L,BRCA1:NM_007298:exon4:c.253_255delinsCTC:p.E85L,BRCA1:NM_007294:exon5:c.253_255delinsCTC:p.E85L,BRCA1:NM_007299:exon5:c.253_255delinsCTC:p.E85L,BRCA1:NM_007300:exon5:c.253_255delinsCTC:p.E85L	Benign
	17:43104914:CTC:GAT	BRCA1	BRCA1:NM_007297:exon4:c.112_114delinsATC:p.E38I,BRCA1:NM_007298:exon4:c.253_255delinsATC:p.E85I,BRCA1:NM_007294:exon5:c.253_255delinsATC:p.E85I,BRCA1:NM_007299:exon5:c.253_255delinsATC:p.E85I,BRCA1:NM_007300:exon5:c.253_255delinsATC:p.E85I	Benign
	17:43104914:CTC:GCA	BRCA1	BRCA1:NM_007297:exon4:c.112_114delinsTGC:p.E38C,BRCA1:NM_007298:exon4:c.253_255delinsTGC:p.E85C,BRCA1:NM_007294:exon5:c.253_255delinsTGC:p.E85C,BRCA1:NM_007299:exon5:c.253_255delinsTGC:p.E85C,BRCA1:NM_007300:exon5:c.253_255delinsTGC:p.E85C	Benign
	17:43104914:CTC:GCG	BRCA1	BRCA1:NM_007297:exon4:c.112_114delinsCGC:p.E38R,BRCA1:NM_007298:exon4:c.253_255delinsCGC:p.E85R,BRCA1:NM_007294:exon5:c.253_255delinsCGC:p.E85R,BRCA1:NM_007299:exon5:c.253_255delinsCGC:p.E85R,BRCA1:NM_007300:exon5:c.253_255delinsCGC:p.E85R	Benign
	17:43104914:CTC:GCT	BRCA1	BRCA1:NM_007297:exon4:c.112_114delinsAGC:p.E38S,BRCA1:NM_007298:exon4:c.253_255delinsAGC:p.E85S,BRCA1:NM_007294:exon5:c.253_255delinsAGC:p.E85S,BRCA1:NM_007299:exon5:c.253_255delinsAGC:p.E85S,BRCA1:NM_007300:exon5:c.253_255delinsAGC:p.E85S	Benign
	17:43104914:CTC:GGA	BRCA1	BRCA1:NM_007297:exon4:c.112_114delinsTCC:p.E38S,BRCA1:NM_007298:exon4:c.253_255delinsTCC:p.E85S,BRCA1:NM_007294:exon5:c.253_255delinsTCC:p.E85S,BRCA1:NM_007299:exon5:c.253_255delinsTCC:p.E85S,BRCA1:NM_007300:exon5:c.253_255delinsTCC:p.E85S	Benign
	17:43104914:CTC:GGG	BRCA1	BRCA1:NM_007297:exon4:c.112_114delinsCCC:p.E38P,BRCA1:NM_007298:exon4:c.253_255delinsCCC:p.E85P,BRCA1:NM_007294:exon5:c.253_255delinsCCC:p.E85P,BRCA1:NM_007299:exon5:c.253_255delinsCCC:p.E85P,BRCA1:NM_007300:exon5:c.253_255delinsCCC:p.E85P	Benign
	17:43104914:CTC:GGT	BRCA1	BRCA1:NM_007297:exon4:c.112_114delinsACC:p.E38T,BRCA1:NM_007298:exon4:c.253_255delinsACC:p.E85T,BRCA1:NM_007294:exon5:c.253_255delinsACC:p.E85T,BRCA1:NM_007299:exon5:c.253_255delinsACC:p.E85T,BRCA1:NM_007300:exon5:c.253_255delinsACC:p.E85T	Benign
	17:43104914:CTC:GTA	BRCA1	BRCA1:NM_007297:exon4:c.112_114delinsTAC:p.E38Y,BRCA1:NM_007298:exon4:c.253_255delinsTAC:p.E85Y,BRCA1:NM_007294:exon5:c.253_255delinsTAC:p.E85Y,BRCA1:NM_007299:exon5:c.253_255delinsTAC:p.E85Y,BRCA1:NM_007300:exon5:c.253_255delinsTAC:p.E85Y	Benign
	17:43104914:CTC:GTG	BRCA1	BRCA1:NM_007297:exon4:c.112_114delinsCAC:p.E38H,BRCA1:NM_007298:exon4:c.253_255delinsCAC:p.E85H,BRCA1:NM_007294:exon5:c.253_255delinsCAC:p.E85H,BRCA1:NM_007299:exon5:c.253_255delinsCAC:p.E85H,BRCA1:NM_007300:exon5:c.253_255delinsCAC:p.E85H	Benign
	17:43104914:CTC:GTT	BRCA1	BRCA1:NM_007297:exon4:c.112_114delinsAAC:p.E38N,BRCA1:NM_007298:exon4:c.253_255delinsAAC:p.E85N,BRCA1:NM_007294:exon5:c.253_255delinsAAC:p.E85N,BRCA1:NM_007299:exon5:c.253_255delinsAAC:p.E85N,BRCA1:NM_007300:exon5:c.253_255delinsAAC:p.E85N	Benign
	17:43104914:CTC:TAA	BRCA1	BRCA1:NM_007297:exon4:c.112_114delinsTTA:p.E38L,BRCA1:NM_007298:exon4:c.253_255delinsTTA:p.E85L,BRCA1:NM_007294:exon5:c.253_255delinsTTA:p.E85L,BRCA1:NM_007299:exon5:c.253_255delinsTTA:p.E85L,BRCA1:NM_007300:exon5:c.253_255delinsTTA:p.E85L	Benign
	17:43104914:CTC:TAG	BRCA1	BRCA1:NM_007297:exon4:c.112_114delinsCTA:p.E38L,BRCA1:NM_007298:exon4:c.253_255delinsCTA:p.E85L,BRCA1:NM_007294:exon5:c.253_255delinsCTA:p.E85L,BRCA1:NM_007299:exon5:c.253_255delinsCTA:p.E85L,BRCA1:NM_007300:exon5:c.253_255delinsCTA:p.E85L	Benign
	17:43104914:CTC:TAT	BRCA1	BRCA1:NM_007297:exon4:c.112_114delinsATA:p.E38I,BRCA1:NM_007298:exon4:c.253_255delinsATA:p.E85I,BRCA1:NM_007294:exon5:c.253_255delinsATA:p.E85I,BRCA1:NM_007299:exon5:c.253_255delinsATA:p.E85I,BRCA1:NM_007300:exon5:c.253_255delinsATA:p.E85I	Benign
	17:43104914:CTCT:C	BRCA1	BRCA1:NM_007297:exon4:c.111_113del:p.E38del,BRCA1:NM_007298:exon4:c.252_254del:p.E85del,BRCA1:NM_007294:exon5:c.252_254del:p.E85del,BRCA1:NM_007299:exon5:c.252_254del:p.E85del,BRCA1:NM_007300:exon5:c.252_254del:p.E85del	Pathogenic	Uncertain_significance
	17:43104914:CTC:TCA	BRCA1	BRCA1:NM_007297:exon4:c.112_114delinsTGA:p.E38_Y1816del,BRCA1:NM_007298:exon4:c.253_255delinsTGA:p.E85_Y759del,BRCA1:NM_007294:exon5:c.253_255delinsTGA:p.E85_Y1863del,BRCA1:NM_007299:exon5:c.253_255delinsTGA:p.E85_V699del,BRCA1:NM_007300:exon5:c.253_255delinsTGA:p.E85_Y1884del	Pathogenic
	17:43104914:CTC:TCG	BRCA1	BRCA1:NM_007297:exon4:c.112_114delinsCGA:p.E38R,BRCA1:NM_007298:exon4:c.253_255delinsCGA:p.E85R,BRCA1:NM_007294:exon5:c.253_255delinsCGA:p.E85R,BRCA1:NM_007299:exon5:c.253_255delinsCGA:p.E85R,BRCA1:NM_007300:exon5:c.253_255delinsCGA:p.E85R	Benign
	17:43104914:CTC:TCT	BRCA1	BRCA1:NM_007297:exon4:c.112_114delinsAGA:p.E38R,BRCA1:NM_007298:exon4:c.253_255delinsAGA:p.E85R,BRCA1:NM_007294:exon5:c.253_255delinsAGA:p.E85R,BRCA1:NM_007299:exon5:c.253_255delinsAGA:p.E85R,BRCA1:NM_007300:exon5:c.253_255delinsAGA:p.E85R	Benign
	17:43104914:CTC:TGA	BRCA1	BRCA1:NM_007297:exon4:c.112_114delinsTCA:p.E38S,BRCA1:NM_007298:exon4:c.253_255delinsTCA:p.E85S,BRCA1:NM_007294:exon5:c.253_255delinsTCA:p.E85S,BRCA1:NM_007299:exon5:c.253_255delinsTCA:p.E85S,BRCA1:NM_007300:exon5:c.253_255delinsTCA:p.E85S	Benign
	17:43104914:CTC:TGG	BRCA1	BRCA1:NM_007297:exon4:c.112_114delinsCCA:p.E38P,BRCA1:NM_007298:exon4:c.253_255delinsCCA:p.E85P,BRCA1:NM_007294:exon5:c.253_255delinsCCA:p.E85P,BRCA1:NM_007299:exon5:c.253_255delinsCCA:p.E85P,BRCA1:NM_007300:exon5:c.253_255delinsCCA:p.E85P	Benign
	17:43104914:CTC:TGT	BRCA1	BRCA1:NM_007297:exon4:c.112_114delinsACA:p.E38T,BRCA1:NM_007298:exon4:c.253_255delinsACA:p.E85T,BRCA1:NM_007294:exon5:c.253_255delinsACA:p.E85T,BRCA1:NM_007299:exon5:c.253_255delinsACA:p.E85T,BRCA1:NM_007300:exon5:c.253_255delinsACA:p.E85T	Benign
	17:43104914:CTC:TTA	BRCA1	BRCA1:NM_007297:exon4:c.112_114delinsTAA:p.E38_Y1816del,BRCA1:NM_007298:exon4:c.253_255delinsTAA:p.E85_Y759del,BRCA1:NM_007294:exon5:c.253_255delinsTAA:p.E85_Y1863del,BRCA1:NM_007299:exon5:c.253_255delinsTAA:p.E85_V699del,BRCA1:NM_007300:exon5:c.253_255delinsTAA:p.E85_Y1884del	Pathogenic
	17:43104914:CTC:TTG	BRCA1	BRCA1:NM_007297:exon4:c.112_114delinsCAA:p.E38Q,BRCA1:NM_007298:exon4:c.253_255delinsCAA:p.E85Q,BRCA1:NM_007294:exon5:c.253_255delinsCAA:p.E85Q,BRCA1:NM_007299:exon5:c.253_255delinsCAA:p.E85Q,BRCA1:NM_007300:exon5:c.253_255delinsCAA:p.E85Q	Benign
	17:43104914:CTC:TTT	BRCA1	BRCA1:NM_007297:exon4:c.112_114delinsAAA:p.E38K,BRCA1:NM_007298:exon4:c.253_255delinsAAA:p.E85K,BRCA1:NM_007294:exon5:c.253_255delinsAAA:p.E85K,BRCA1:NM_007299:exon5:c.253_255delinsAAA:p.E85K,BRCA1:NM_007300:exon5:c.253_255delinsAAA:p.E85K	Benign
	17:43104914:CT:GA	BRCA1	BRCA1:NM_007297:exon4:c.113_114delinsTC:p.E38V,BRCA1:NM_007298:exon4:c.254_255delinsTC:p.E85V,BRCA1:NM_007294:exon5:c.254_255delinsTC:p.E85V,BRCA1:NM_007299:exon5:c.254_255delinsTC:p.E85V,BRCA1:NM_007300:exon5:c.254_255delinsTC:p.E85V	Benign
	17:43104914:CT:GC	BRCA1	BRCA1:NM_007297:exon4:c.113_114delinsGC:p.E38G,BRCA1:NM_007298:exon4:c.254_255delinsGC:p.E85G,BRCA1:NM_007294:exon5:c.254_255delinsGC:p.E85G,BRCA1:NM_007299:exon5:c.254_255delinsGC:p.E85G,BRCA1:NM_007300:exon5:c.254_255delinsGC:p.E85G	Benign
	17:43104914:CT:GG	BRCA1	BRCA1:NM_007297:exon4:c.113_114delinsCC:p.E38A,BRCA1:NM_007298:exon4:c.254_255delinsCC:p.E85A,BRCA1:NM_007294:exon5:c.254_255delinsCC:p.E85A,BRCA1:NM_007299:exon5:c.254_255delinsCC:p.E85A,BRCA1:NM_007300:exon5:c.254_255delinsCC:p.E85A	Benign
	17:43104914:CT:TA	BRCA1	BRCA1:NM_007297:exon4:c.113_114delinsTA:p.E38V,BRCA1:NM_007298:exon4:c.254_255delinsTA:p.E85V,BRCA1:NM_007294:exon5:c.254_255delinsTA:p.E85V,BRCA1:NM_007299:exon5:c.254_255delinsTA:p.E85V,BRCA1:NM_007300:exon5:c.254_255delinsTA:p.E85V	Benign
	17:43104914:CT:TC	BRCA1	BRCA1:NM_007297:exon4:c.113_114delinsGA:p.E38G,BRCA1:NM_007298:exon4:c.254_255delinsGA:p.E85G,BRCA1:NM_007294:exon5:c.254_255delinsGA:p.E85G,BRCA1:NM_007299:exon5:c.254_255delinsGA:p.E85G,BRCA1:NM_007300:exon5:c.254_255delinsGA:p.E85G	Benign
	17:43104914:CT:TG	BRCA1	BRCA1:NM_007297:exon4:c.113_114delinsCA:p.E38A,BRCA1:NM_007298:exon4:c.254_255delinsCA:p.E85A,BRCA1:NM_007294:exon5:c.254_255delinsCA:p.E85A,BRCA1:NM_007299:exon5:c.254_255delinsCA:p.E85A,BRCA1:NM_007300:exon5:c.254_255delinsCA:p.E85A	Benign
	17:43104915:T:A	BRCA1	BRCA1:NM_007297:exon4:c.A113T:p.E38V,BRCA1:NM_007298:exon4:c.A254T:p.E85V,BRCA1:NM_007294:exon5:c.A254T:p.E85V,BRCA1:NM_007299:exon5:c.A254T:p.E85V,BRCA1:NM_007300:exon5:c.A254T:p.E85V	Pathogenic	not_provided
	17:43104915:T:C	BRCA1	BRCA1:NM_007297:exon4:c.A113G:p.E38G,BRCA1:NM_007298:exon4:c.A254G:p.E85G,BRCA1:NM_007294:exon5:c.A254G:p.E85G,BRCA1:NM_007299:exon5:c.A254G:p.E85G,BRCA1:NM_007300:exon5:c.A254G:p.E85G	Benign	not_provided
	17:43104915:TC:AA	BRCA1	BRCA1:NM_007297:exon4:c.112_113delinsTT:p.E38L,BRCA1:NM_007298:exon4:c.253_254delinsTT:p.E85L,BRCA1:NM_007294:exon5:c.253_254delinsTT:p.E85L,BRCA1:NM_007299:exon5:c.253_254delinsTT:p.E85L,BRCA1:NM_007300:exon5:c.253_254delinsTT:p.E85L	Benign
	17:43104915:TC:AG	BRCA1	BRCA1:NM_007297:exon4:c.112_113delinsCT:p.E38L,BRCA1:NM_007298:exon4:c.253_254delinsCT:p.E85L,BRCA1:NM_007294:exon5:c.253_254delinsCT:p.E85L,BRCA1:NM_007299:exon5:c.253_254delinsCT:p.E85L,BRCA1:NM_007300:exon5:c.253_254delinsCT:p.E85L	Benign
	17:43104915:TC:AT	BRCA1	BRCA1:NM_007297:exon4:c.112_113delinsAT:p.E38M,BRCA1:NM_007298:exon4:c.253_254delinsAT:p.E85M,BRCA1:NM_007294:exon5:c.253_254delinsAT:p.E85M,BRCA1:NM_007299:exon5:c.253_254delinsAT:p.E85M,BRCA1:NM_007300:exon5:c.253_254delinsAT:p.E85M	Benign
	17:43104915:TC:CA	BRCA1	BRCA1:NM_007297:exon4:c.112_113delinsTG:p.E38W,BRCA1:NM_007298:exon4:c.253_254delinsTG:p.E85W,BRCA1:NM_007294:exon5:c.253_254delinsTG:p.E85W,BRCA1:NM_007299:exon5:c.253_254delinsTG:p.E85W,BRCA1:NM_007300:exon5:c.253_254delinsTG:p.E85W	Benign
	17:43104915:TC:CG	BRCA1	BRCA1:NM_007297:exon4:c.112_113delinsCG:p.E38R,BRCA1:NM_007298:exon4:c.253_254delinsCG:p.E85R,BRCA1:NM_007294:exon5:c.253_254delinsCG:p.E85R,BRCA1:NM_007299:exon5:c.253_254delinsCG:p.E85R,BRCA1:NM_007300:exon5:c.253_254delinsCG:p.E85R	Benign
	17:43104915:TC:CT	BRCA1	BRCA1:NM_007297:exon4:c.112_113delinsAG:p.E38R,BRCA1:NM_007298:exon4:c.253_254delinsAG:p.E85R,BRCA1:NM_007294:exon5:c.253_254delinsAG:p.E85R,BRCA1:NM_007299:exon5:c.253_254delinsAG:p.E85R,BRCA1:NM_007300:exon5:c.253_254delinsAG:p.E85R	Benign
	17:43104915:TC:GA	BRCA1	BRCA1:NM_007297:exon4:c.112_113delinsTC:p.E38S,BRCA1:NM_007298:exon4:c.253_254delinsTC:p.E85S,BRCA1:NM_007294:exon5:c.253_254delinsTC:p.E85S,BRCA1:NM_007299:exon5:c.253_254delinsTC:p.E85S,BRCA1:NM_007300:exon5:c.253_254delinsTC:p.E85S	Benign
	17:43104915:TC:GG	BRCA1	BRCA1:NM_007297:exon4:c.112_113delinsCC:p.E38P,BRCA1:NM_007298:exon4:c.253_254delinsCC:p.E85P,BRCA1:NM_007294:exon5:c.253_254delinsCC:p.E85P,BRCA1:NM_007299:exon5:c.253_254delinsCC:p.E85P,BRCA1:NM_007300:exon5:c.253_254delinsCC:p.E85P	Benign
	17:43104915:TC:GT	BRCA1	BRCA1:NM_007297:exon4:c.112_113delinsAC:p.E38T,BRCA1:NM_007298:exon4:c.253_254delinsAC:p.E85T,BRCA1:NM_007294:exon5:c.253_254delinsAC:p.E85T,BRCA1:NM_007299:exon5:c.253_254delinsAC:p.E85T,BRCA1:NM_007300:exon5:c.253_254delinsAC:p.E85T	Benign
	17:43104915:TCTTCA:T	BRCA1	BRCA1:NM_007297:exon4:c.108_112del:p.E37Afs*11,BRCA1:NM_007298:exon4:c.249_253del:p.E84Afs*11,BRCA1:NM_007294:exon5:c.249_253del:p.E84Afs*11,BRCA1:NM_007299:exon5:c.249_253del:p.E84Afs*11,BRCA1:NM_007300:exon5:c.249_253del:p.E84Afs*11	Pathogenic
	17:43104915:T:G	BRCA1	BRCA1:NM_007297:exon4:c.A113C:p.E38A,BRCA1:NM_007298:exon4:c.A254C:p.E85A,BRCA1:NM_007294:exon5:c.A254C:p.E85A,BRCA1:NM_007299:exon5:c.A254C:p.E85A,BRCA1:NM_007300:exon5:c.A254C:p.E85A	Benign	not_provided
	17:43104916:C:A	BRCA1	BRCA1:NM_007297:exon4:c.G112T:p.E38X,BRCA1:NM_007298:exon4:c.G253T:p.E85X,BRCA1:NM_007294:exon5:c.G253T:p.E85X,BRCA1:NM_007299:exon5:c.G253T:p.E85X,BRCA1:NM_007300:exon5:c.G253T:p.E85X	Pathogenic	not_provided
	17:43104916:C:CT	BRCA1	BRCA1:NM_007297:exon4:c.111dupA:p.E38Rfs*12,BRCA1:NM_007298:exon4:c.252dupA:p.E85Rfs*12,BRCA1:NM_007294:exon5:c.252dupA:p.E85Rfs*12,BRCA1:NM_007299:exon5:c.252dupA:p.E85Rfs*12,BRCA1:NM_007300:exon5:c.252dupA:p.E85Rfs*12	Pathogenic
	17:43104916:C:G	BRCA1	BRCA1:NM_007297:exon4:c.G112C:p.E38Q,BRCA1:NM_007298:exon4:c.G253C:p.E85Q,BRCA1:NM_007294:exon5:c.G253C:p.E85Q,BRCA1:NM_007299:exon5:c.G253C:p.E85Q,BRCA1:NM_007300:exon5:c.G253C:p.E85Q	Benign	not_provided
	17:43104916:C:T	BRCA1	BRCA1:NM_007297:exon4:c.G112A:p.E38K,BRCA1:NM_007298:exon4:c.G253A:p.E85K,BRCA1:NM_007294:exon5:c.G253A:p.E85K,BRCA1:NM_007299:exon5:c.G253A:p.E85K,BRCA1:NM_007300:exon5:c.G253A:p.E85K	Benign	Uncertain_significance
	17:43104916:CTTCAACAAGTT:C	BRCA1	BRCA1:NM_007297:exon4:c.101_111del:p.Q34Rfs*12,BRCA1:NM_007298:exon4:c.242_252del:p.Q81Rfs*12,BRCA1:NM_007294:exon5:c.242_252del:p.Q81Rfs*12,BRCA1:NM_007299:exon5:c.242_252del:p.Q81Rfs*12,BRCA1:NM_007300:exon5:c.242_252del:p.Q81Rfs*12	Pathogenic
	17:43104917:T:A	BRCA1	BRCA1:NM_007297:exon4:c.A111T:p.E37D,BRCA1:NM_007298:exon4:c.A252T:p.E84D,BRCA1:NM_007294:exon5:c.A252T:p.E84D,BRCA1:NM_007299:exon5:c.A252T:p.E84D,BRCA1:NM_007300:exon5:c.A252T:p.E84D	Benign	not_provided
	17:43104917:T:C	BRCA1	BRCA1:NM_007297:exon4:c.A111G:p.E37E,BRCA1:NM_007298:exon4:c.A252G:p.E84E,BRCA1:NM_007294:exon5:c.A252G:p.E84E,BRCA1:NM_007299:exon5:c.A252G:p.E84E,BRCA1:NM_007300:exon5:c.A252G:p.E84E	Benign	not_provided
	17:43104917:T:G	BRCA1	BRCA1:NM_007297:exon4:c.A111C:p.E37D,BRCA1:NM_007298:exon4:c.A252C:p.E84D,BRCA1:NM_007294:exon5:c.A252C:p.E84D,BRCA1:NM_007299:exon5:c.A252C:p.E84D,BRCA1:NM_007300:exon5:c.A252C:p.E84D	Benign	not_provided
	17:43104917:TT:AA	BRCA1	BRCA1:NM_007297:exon4:c.110_111delinsTT:p.E37V,BRCA1:NM_007298:exon4:c.251_252delinsTT:p.E84V,BRCA1:NM_007294:exon5:c.251_252delinsTT:p.E84V,BRCA1:NM_007299:exon5:c.251_252delinsTT:p.E84V,BRCA1:NM_007300:exon5:c.251_252delinsTT:p.E84V	Benign
	17:43104917:TT:AC	BRCA1	BRCA1:NM_007297:exon4:c.110_111delinsGT:p.E37G,BRCA1:NM_007298:exon4:c.251_252delinsGT:p.E84G,BRCA1:NM_007294:exon5:c.251_252delinsGT:p.E84G,BRCA1:NM_007299:exon5:c.251_252delinsGT:p.E84G,BRCA1:NM_007300:exon5:c.251_252delinsGT:p.E84G	Benign
	17:43104917:TT:AG	BRCA1	BRCA1:NM_007297:exon4:c.110_111delinsCT:p.E37A,BRCA1:NM_007298:exon4:c.251_252delinsCT:p.E84A,BRCA1:NM_007294:exon5:c.251_252delinsCT:p.E84A,BRCA1:NM_007299:exon5:c.251_252delinsCT:p.E84A,BRCA1:NM_007300:exon5:c.251_252delinsCT:p.E84A	Benign
	17:43104917:TT:CA	BRCA1	BRCA1:NM_007297:exon4:c.110_111delinsTG:p.E37V,BRCA1:NM_007298:exon4:c.251_252delinsTG:p.E84V,BRCA1:NM_007294:exon5:c.251_252delinsTG:p.E84V,BRCA1:NM_007299:exon5:c.251_252delinsTG:p.E84V,BRCA1:NM_007300:exon5:c.251_252delinsTG:p.E84V	Benign
	17:43104917:TTC:AAA	BRCA1	BRCA1:NM_007297:exon4:c.109_111delinsTTT:p.E37F,BRCA1:NM_007298:exon4:c.250_252delinsTTT:p.E84F,BRCA1:NM_007294:exon5:c.250_252delinsTTT:p.E84F,BRCA1:NM_007299:exon5:c.250_252delinsTTT:p.E84F,BRCA1:NM_007300:exon5:c.250_252delinsTTT:p.E84F	Benign
	17:43104917:TTCAACAAGTTG:T	BRCA1	BRCA1:NM_007297:exon4:c.100_110del:p.Q34Rfs*12,BRCA1:NM_007298:exon4:c.241_251del:p.Q81Rfs*12,BRCA1:NM_007294:exon5:c.241_251del:p.Q81Rfs*12,BRCA1:NM_007299:exon5:c.241_251del:p.Q81Rfs*12,BRCA1:NM_007300:exon5:c.241_251del:p.Q81Rfs*12	Pathogenic	Pathogenic
	17:43104917:TTC:AAG	BRCA1	BRCA1:NM_007297:exon4:c.109_111delinsCTT:p.E37L,BRCA1:NM_007298:exon4:c.250_252delinsCTT:p.E84L,BRCA1:NM_007294:exon5:c.250_252delinsCTT:p.E84L,BRCA1:NM_007299:exon5:c.250_252delinsCTT:p.E84L,BRCA1:NM_007300:exon5:c.250_252delinsCTT:p.E84L	Benign
	17:43104917:TTC:AAT	BRCA1	BRCA1:NM_007297:exon4:c.109_111delinsATT:p.E37I,BRCA1:NM_007298:exon4:c.250_252delinsATT:p.E84I,BRCA1:NM_007294:exon5:c.250_252delinsATT:p.E84I,BRCA1:NM_007299:exon5:c.250_252delinsATT:p.E84I,BRCA1:NM_007300:exon5:c.250_252delinsATT:p.E84I	Benign
	17:43104917:TTC:ACA	BRCA1	BRCA1:NM_007297:exon4:c.109_111delinsTGT:p.E37C,BRCA1:NM_007298:exon4:c.250_252delinsTGT:p.E84C,BRCA1:NM_007294:exon5:c.250_252delinsTGT:p.E84C,BRCA1:NM_007299:exon5:c.250_252delinsTGT:p.E84C,BRCA1:NM_007300:exon5:c.250_252delinsTGT:p.E84C	Benign
	17:43104917:TTC:ACG	BRCA1	BRCA1:NM_007297:exon4:c.109_111delinsCGT:p.E37R,BRCA1:NM_007298:exon4:c.250_252delinsCGT:p.E84R,BRCA1:NM_007294:exon5:c.250_252delinsCGT:p.E84R,BRCA1:NM_007299:exon5:c.250_252delinsCGT:p.E84R,BRCA1:NM_007300:exon5:c.250_252delinsCGT:p.E84R	Benign
	17:43104917:TTC:ACT	BRCA1	BRCA1:NM_007297:exon4:c.109_111delinsAGT:p.E37S,BRCA1:NM_007298:exon4:c.250_252delinsAGT:p.E84S,BRCA1:NM_007294:exon5:c.250_252delinsAGT:p.E84S,BRCA1:NM_007299:exon5:c.250_252delinsAGT:p.E84S,BRCA1:NM_007300:exon5:c.250_252delinsAGT:p.E84S	Benign
	17:43104917:TTC:AGA	BRCA1	BRCA1:NM_007297:exon4:c.109_111delinsTCT:p.E37S,BRCA1:NM_007298:exon4:c.250_252delinsTCT:p.E84S,BRCA1:NM_007294:exon5:c.250_252delinsTCT:p.E84S,BRCA1:NM_007299:exon5:c.250_252delinsTCT:p.E84S,BRCA1:NM_007300:exon5:c.250_252delinsTCT:p.E84S	Benign
	17:43104917:TTC:AGG	BRCA1	BRCA1:NM_007297:exon4:c.109_111delinsCCT:p.E37P,BRCA1:NM_007298:exon4:c.250_252delinsCCT:p.E84P,BRCA1:NM_007294:exon5:c.250_252delinsCCT:p.E84P,BRCA1:NM_007299:exon5:c.250_252delinsCCT:p.E84P,BRCA1:NM_007300:exon5:c.250_252delinsCCT:p.E84P	Benign
	17:43104917:TTC:AGT	BRCA1	BRCA1:NM_007297:exon4:c.109_111delinsACT:p.E37T,BRCA1:NM_007298:exon4:c.250_252delinsACT:p.E84T,BRCA1:NM_007294:exon5:c.250_252delinsACT:p.E84T,BRCA1:NM_007299:exon5:c.250_252delinsACT:p.E84T,BRCA1:NM_007300:exon5:c.250_252delinsACT:p.E84T	Benign
	17:43104917:TT:CC	BRCA1	BRCA1:NM_007297:exon4:c.110_111delinsGG:p.E37G,BRCA1:NM_007298:exon4:c.251_252delinsGG:p.E84G,BRCA1:NM_007294:exon5:c.251_252delinsGG:p.E84G,BRCA1:NM_007299:exon5:c.251_252delinsGG:p.E84G,BRCA1:NM_007300:exon5:c.251_252delinsGG:p.E84G	Benign
	17:43104917:TTC:CAA	BRCA1	BRCA1:NM_007297:exon4:c.109_111delinsTTG:p.E37L,BRCA1:NM_007298:exon4:c.250_252delinsTTG:p.E84L,BRCA1:NM_007294:exon5:c.250_252delinsTTG:p.E84L,BRCA1:NM_007299:exon5:c.250_252delinsTTG:p.E84L,BRCA1:NM_007300:exon5:c.250_252delinsTTG:p.E84L	Benign
	17:43104917:TTC:CAG	BRCA1	BRCA1:NM_007297:exon4:c.109_111delinsCTG:p.E37L,BRCA1:NM_007298:exon4:c.250_252delinsCTG:p.E84L,BRCA1:NM_007294:exon5:c.250_252delinsCTG:p.E84L,BRCA1:NM_007299:exon5:c.250_252delinsCTG:p.E84L,BRCA1:NM_007300:exon5:c.250_252delinsCTG:p.E84L	Benign
	17:43104917:TTC:CAT	BRCA1	BRCA1:NM_007297:exon4:c.109_111delinsATG:p.E37M,BRCA1:NM_007298:exon4:c.250_252delinsATG:p.E84M,BRCA1:NM_007294:exon5:c.250_252delinsATG:p.E84M,BRCA1:NM_007299:exon5:c.250_252delinsATG:p.E84M,BRCA1:NM_007300:exon5:c.250_252delinsATG:p.E84M	Benign
	17:43104917:TTC:CCA	BRCA1	BRCA1:NM_007297:exon4:c.109_111delinsTGG:p.E37W,BRCA1:NM_007298:exon4:c.250_252delinsTGG:p.E84W,BRCA1:NM_007294:exon5:c.250_252delinsTGG:p.E84W,BRCA1:NM_007299:exon5:c.250_252delinsTGG:p.E84W,BRCA1:NM_007300:exon5:c.250_252delinsTGG:p.E84W	Benign
	17:43104917:TTC:CCG	BRCA1	BRCA1:NM_007297:exon4:c.109_111delinsCGG:p.E37R,BRCA1:NM_007298:exon4:c.250_252delinsCGG:p.E84R,BRCA1:NM_007294:exon5:c.250_252delinsCGG:p.E84R,BRCA1:NM_007299:exon5:c.250_252delinsCGG:p.E84R,BRCA1:NM_007300:exon5:c.250_252delinsCGG:p.E84R	Benign
	17:43104917:TTC:CCT	BRCA1	BRCA1:NM_007297:exon4:c.109_111delinsAGG:p.E37R,BRCA1:NM_007298:exon4:c.250_252delinsAGG:p.E84R,BRCA1:NM_007294:exon5:c.250_252delinsAGG:p.E84R,BRCA1:NM_007299:exon5:c.250_252delinsAGG:p.E84R,BRCA1:NM_007300:exon5:c.250_252delinsAGG:p.E84R	Benign
	17:43104917:TTC:CGA	BRCA1	BRCA1:NM_007297:exon4:c.109_111delinsTCG:p.E37S,BRCA1:NM_007298:exon4:c.250_252delinsTCG:p.E84S,BRCA1:NM_007294:exon5:c.250_252delinsTCG:p.E84S,BRCA1:NM_007299:exon5:c.250_252delinsTCG:p.E84S,BRCA1:NM_007300:exon5:c.250_252delinsTCG:p.E84S	Benign
	17:43104917:TTC:CGG	BRCA1	BRCA1:NM_007297:exon4:c.109_111delinsCCG:p.E37P,BRCA1:NM_007298:exon4:c.250_252delinsCCG:p.E84P,BRCA1:NM_007294:exon5:c.250_252delinsCCG:p.E84P,BRCA1:NM_007299:exon5:c.250_252delinsCCG:p.E84P,BRCA1:NM_007300:exon5:c.250_252delinsCCG:p.E84P	Benign
	17:43104917:TTC:CGT	BRCA1	BRCA1:NM_007297:exon4:c.109_111delinsACG:p.E37T,BRCA1:NM_007298:exon4:c.250_252delinsACG:p.E84T,BRCA1:NM_007294:exon5:c.250_252delinsACG:p.E84T,BRCA1:NM_007299:exon5:c.250_252delinsACG:p.E84T,BRCA1:NM_007300:exon5:c.250_252delinsACG:p.E84T	Benign
	17:43104917:TTC:CTA	BRCA1	BRCA1:NM_007297:exon4:c.109_111delinsTAG:p.E37_Y1816del,BRCA1:NM_007298:exon4:c.250_252delinsTAG:p.E84_Y759del,BRCA1:NM_007294:exon5:c.250_252delinsTAG:p.E84_Y1863del,BRCA1:NM_007299:exon5:c.250_252delinsTAG:p.E84_V699del,BRCA1:NM_007300:exon5:c.250_252delinsTAG:p.E84_Y1884del	Pathogenic
	17:43104917:TTC:CTG	BRCA1	BRCA1:NM_007297:exon4:c.109_111delinsCAG:p.E37Q,BRCA1:NM_007298:exon4:c.250_252delinsCAG:p.E84Q,BRCA1:NM_007294:exon5:c.250_252delinsCAG:p.E84Q,BRCA1:NM_007299:exon5:c.250_252delinsCAG:p.E84Q,BRCA1:NM_007300:exon5:c.250_252delinsCAG:p.E84Q	Benign
	17:43104917:TTC:CTT	BRCA1	BRCA1:NM_007297:exon4:c.109_111delinsAAG:p.E37K,BRCA1:NM_007298:exon4:c.250_252delinsAAG:p.E84K,BRCA1:NM_007294:exon5:c.250_252delinsAAG:p.E84K,BRCA1:NM_007299:exon5:c.250_252delinsAAG:p.E84K,BRCA1:NM_007300:exon5:c.250_252delinsAAG:p.E84K	Benign
	17:43104917:TT:CG	BRCA1	BRCA1:NM_007297:exon4:c.110_111delinsCG:p.E37A,BRCA1:NM_007298:exon4:c.251_252delinsCG:p.E84A,BRCA1:NM_007294:exon5:c.251_252delinsCG:p.E84A,BRCA1:NM_007299:exon5:c.251_252delinsCG:p.E84A,BRCA1:NM_007300:exon5:c.251_252delinsCG:p.E84A	Benign
	17:43104917:TTC:GAA	BRCA1	BRCA1:NM_007297:exon4:c.109_111delinsTTC:p.E37F,BRCA1:NM_007298:exon4:c.250_252delinsTTC:p.E84F,BRCA1:NM_007294:exon5:c.250_252delinsTTC:p.E84F,BRCA1:NM_007299:exon5:c.250_252delinsTTC:p.E84F,BRCA1:NM_007300:exon5:c.250_252delinsTTC:p.E84F	Benign
	17:43104917:TTC:GAG	BRCA1	BRCA1:NM_007297:exon4:c.109_111delinsCTC:p.E37L,BRCA1:NM_007298:exon4:c.250_252delinsCTC:p.E84L,BRCA1:NM_007294:exon5:c.250_252delinsCTC:p.E84L,BRCA1:NM_007299:exon5:c.250_252delinsCTC:p.E84L,BRCA1:NM_007300:exon5:c.250_252delinsCTC:p.E84L	Benign
	17:43104917:TTC:GAT	BRCA1	BRCA1:NM_007297:exon4:c.109_111delinsATC:p.E37I,BRCA1:NM_007298:exon4:c.250_252delinsATC:p.E84I,BRCA1:NM_007294:exon5:c.250_252delinsATC:p.E84I,BRCA1:NM_007299:exon5:c.250_252delinsATC:p.E84I,BRCA1:NM_007300:exon5:c.250_252delinsATC:p.E84I	Benign
	17:43104917:TTC:GCA	BRCA1	BRCA1:NM_007297:exon4:c.109_111delinsTGC:p.E37C,BRCA1:NM_007298:exon4:c.250_252delinsTGC:p.E84C,BRCA1:NM_007294:exon5:c.250_252delinsTGC:p.E84C,BRCA1:NM_007299:exon5:c.250_252delinsTGC:p.E84C,BRCA1:NM_007300:exon5:c.250_252delinsTGC:p.E84C	Benign
	17:43104917:TTC:GCG	BRCA1	BRCA1:NM_007297:exon4:c.109_111delinsCGC:p.E37R,BRCA1:NM_007298:exon4:c.250_252delinsCGC:p.E84R,BRCA1:NM_007294:exon5:c.250_252delinsCGC:p.E84R,BRCA1:NM_007299:exon5:c.250_252delinsCGC:p.E84R,BRCA1:NM_007300:exon5:c.250_252delinsCGC:p.E84R	Benign
	17:43104917:TTC:GCT	BRCA1	BRCA1:NM_007297:exon4:c.109_111delinsAGC:p.E37S,BRCA1:NM_007298:exon4:c.250_252delinsAGC:p.E84S,BRCA1:NM_007294:exon5:c.250_252delinsAGC:p.E84S,BRCA1:NM_007299:exon5:c.250_252delinsAGC:p.E84S,BRCA1:NM_007300:exon5:c.250_252delinsAGC:p.E84S	Benign
	17:43104917:TTC:GGA	BRCA1	BRCA1:NM_007297:exon4:c.109_111delinsTCC:p.E37S,BRCA1:NM_007298:exon4:c.250_252delinsTCC:p.E84S,BRCA1:NM_007294:exon5:c.250_252delinsTCC:p.E84S,BRCA1:NM_007299:exon5:c.250_252delinsTCC:p.E84S,BRCA1:NM_007300:exon5:c.250_252delinsTCC:p.E84S	Benign
	17:43104917:TTC:GGG	BRCA1	BRCA1:NM_007297:exon4:c.109_111delinsCCC:p.E37P,BRCA1:NM_007298:exon4:c.250_252delinsCCC:p.E84P,BRCA1:NM_007294:exon5:c.250_252delinsCCC:p.E84P,BRCA1:NM_007299:exon5:c.250_252delinsCCC:p.E84P,BRCA1:NM_007300:exon5:c.250_252delinsCCC:p.E84P	Benign
	17:43104917:TTC:GGT	BRCA1	BRCA1:NM_007297:exon4:c.109_111delinsACC:p.E37T,BRCA1:NM_007298:exon4:c.250_252delinsACC:p.E84T,BRCA1:NM_007294:exon5:c.250_252delinsACC:p.E84T,BRCA1:NM_007299:exon5:c.250_252delinsACC:p.E84T,BRCA1:NM_007300:exon5:c.250_252delinsACC:p.E84T	Benign
	17:43104917:TTC:T	BRCA1	BRCA1:NM_007297:exon4:c.109_110del:p.E37Rfs*12,BRCA1:NM_007298:exon4:c.250_251del:p.E84Rfs*12,BRCA1:NM_007294:exon5:c.250_251del:p.E84Rfs*12,BRCA1:NM_007299:exon5:c.250_251del:p.E84Rfs*12,BRCA1:NM_007300:exon5:c.250_251del:p.E84Rfs*12	Pathogenic
	17:43104917:TT:GA	BRCA1	BRCA1:NM_007297:exon4:c.110_111delinsTC:p.E37V,BRCA1:NM_007298:exon4:c.251_252delinsTC:p.E84V,BRCA1:NM_007294:exon5:c.251_252delinsTC:p.E84V,BRCA1:NM_007299:exon5:c.251_252delinsTC:p.E84V,BRCA1:NM_007300:exon5:c.251_252delinsTC:p.E84V	Benign
	17:43104917:TT:GC	BRCA1	BRCA1:NM_007297:exon4:c.110_111delinsGC:p.E37G,BRCA1:NM_007298:exon4:c.251_252delinsGC:p.E84G,BRCA1:NM_007294:exon5:c.251_252delinsGC:p.E84G,BRCA1:NM_007299:exon5:c.251_252delinsGC:p.E84G,BRCA1:NM_007300:exon5:c.251_252delinsGC:p.E84G	Benign
	17:43104917:TT:GG	BRCA1	BRCA1:NM_007297:exon4:c.110_111delinsCC:p.E37A,BRCA1:NM_007298:exon4:c.251_252delinsCC:p.E84A,BRCA1:NM_007294:exon5:c.251_252delinsCC:p.E84A,BRCA1:NM_007299:exon5:c.251_252delinsCC:p.E84A,BRCA1:NM_007300:exon5:c.251_252delinsCC:p.E84A	Benign
	17:43104918:T:A	BRCA1	BRCA1:NM_007297:exon4:c.A110T:p.E37V,BRCA1:NM_007298:exon4:c.A251T:p.E84V,BRCA1:NM_007294:exon5:c.A251T:p.E84V,BRCA1:NM_007299:exon5:c.A251T:p.E84V,BRCA1:NM_007300:exon5:c.A251T:p.E84V	Pathogenic	not_provided
	17:43104918:T:C	BRCA1	BRCA1:NM_007297:exon4:c.A110G:p.E37G,BRCA1:NM_007298:exon4:c.A251G:p.E84G,BRCA1:NM_007294:exon5:c.A251G:p.E84G,BRCA1:NM_007299:exon5:c.A251G:p.E84G,BRCA1:NM_007300:exon5:c.A251G:p.E84G	Pathogenic	not_provided
	17:43104918:TC:AA	BRCA1	BRCA1:NM_007297:exon4:c.109_110delinsTT:p.E37L,BRCA1:NM_007298:exon4:c.250_251delinsTT:p.E84L,BRCA1:NM_007294:exon5:c.250_251delinsTT:p.E84L,BRCA1:NM_007299:exon5:c.250_251delinsTT:p.E84L,BRCA1:NM_007300:exon5:c.250_251delinsTT:p.E84L	Benign
	17:43104918:TCAAC:T	BRCA1	BRCA1:NM_007297:exon4:c.106_109del:p.V36Kfs*4,BRCA1:NM_007298:exon4:c.247_250del:p.V83Kfs*4,BRCA1:NM_007294:exon5:c.247_250del:p.V83Kfs*4,BRCA1:NM_007299:exon5:c.247_250del:p.V83Kfs*4,BRCA1:NM_007300:exon5:c.247_250del:p.V83Kfs*4	Pathogenic
	17:43104918:TCAA:T	BRCA1	BRCA1:NM_007297:exon4:c.107_109del:p.V36del,BRCA1:NM_007298:exon4:c.248_250del:p.V83del,BRCA1:NM_007294:exon5:c.248_250del:p.V83del,BRCA1:NM_007299:exon5:c.248_250del:p.V83del,BRCA1:NM_007300:exon5:c.248_250del:p.V83del	Pathogenic	Uncertain_significance
	17:43104918:TC:AG	BRCA1	BRCA1:NM_007297:exon4:c.109_110delinsCT:p.E37L,BRCA1:NM_007298:exon4:c.250_251delinsCT:p.E84L,BRCA1:NM_007294:exon5:c.250_251delinsCT:p.E84L,BRCA1:NM_007299:exon5:c.250_251delinsCT:p.E84L,BRCA1:NM_007300:exon5:c.250_251delinsCT:p.E84L	Benign
	17:43104918:TC:AT	BRCA1	BRCA1:NM_007297:exon4:c.109_110delinsAT:p.E37I,BRCA1:NM_007298:exon4:c.250_251delinsAT:p.E84I,BRCA1:NM_007294:exon5:c.250_251delinsAT:p.E84I,BRCA1:NM_007299:exon5:c.250_251delinsAT:p.E84I,BRCA1:NM_007300:exon5:c.250_251delinsAT:p.E84I	Benign
	17:43104918:TCA:T	BRCA1	BRCA1:NM_007297:exon4:c.108_109del:p.E37Rfs*12,BRCA1:NM_007298:exon4:c.249_250del:p.E84Rfs*12,BRCA1:NM_007294:exon5:c.249_250del:p.E84Rfs*12,BRCA1:NM_007299:exon5:c.249_250del:p.E84Rfs*12,BRCA1:NM_007300:exon5:c.249_250del:p.E84Rfs*12	Pathogenic
	17:43104918:TC:CA	BRCA1	BRCA1:NM_007297:exon4:c.109_110delinsTG:p.E37_Y1816del,BRCA1:NM_007298:exon4:c.250_251delinsTG:p.E84_Y759del,BRCA1:NM_007294:exon5:c.250_251delinsTG:p.E84_Y1863del,BRCA1:NM_007299:exon5:c.250_251delinsTG:p.E84_V699del,BRCA1:NM_007300:exon5:c.250_251delinsTG:p.E84_Y1884del	Pathogenic
	17:43104918:TC:CACTTT	BRCA1	BRCA1:NM_007297:exon4:c.109_110delinsAAAGTG:p.E37Kfs*14,BRCA1:NM_007298:exon4:c.250_251delinsAAAGTG:p.E84Kfs*14,BRCA1:NM_007294:exon5:c.250_251delinsAAAGTG:p.E84Kfs*14,BRCA1:NM_007299:exon5:c.250_251delinsAAAGTG:p.E84Kfs*14,BRCA1:NM_007300:exon5:c.250_251delinsAAAGTG:p.E84Kfs*14	Pathogenic
	17:43104918:TC:CG	BRCA1	BRCA1:NM_007297:exon4:c.109_110delinsCG:p.E37R,BRCA1:NM_007298:exon4:c.250_251delinsCG:p.E84R,BRCA1:NM_007294:exon5:c.250_251delinsCG:p.E84R,BRCA1:NM_007299:exon5:c.250_251delinsCG:p.E84R,BRCA1:NM_007300:exon5:c.250_251delinsCG:p.E84R	Benign
	17:43104918:TC:CT	BRCA1	BRCA1:NM_007297:exon4:c.109_110delinsAG:p.E37R,BRCA1:NM_007298:exon4:c.250_251delinsAG:p.E84R,BRCA1:NM_007294:exon5:c.250_251delinsAG:p.E84R,BRCA1:NM_007299:exon5:c.250_251delinsAG:p.E84R,BRCA1:NM_007300:exon5:c.250_251delinsAG:p.E84R	Benign
	17:43104918:TC:GA	BRCA1	BRCA1:NM_007297:exon4:c.109_110delinsTC:p.E37S,BRCA1:NM_007298:exon4:c.250_251delinsTC:p.E84S,BRCA1:NM_007294:exon5:c.250_251delinsTC:p.E84S,BRCA1:NM_007299:exon5:c.250_251delinsTC:p.E84S,BRCA1:NM_007300:exon5:c.250_251delinsTC:p.E84S	Benign
	17:43104918:TC:GG	BRCA1	BRCA1:NM_007297:exon4:c.109_110delinsCC:p.E37P,BRCA1:NM_007298:exon4:c.250_251delinsCC:p.E84P,BRCA1:NM_007294:exon5:c.250_251delinsCC:p.E84P,BRCA1:NM_007299:exon5:c.250_251delinsCC:p.E84P,BRCA1:NM_007300:exon5:c.250_251delinsCC:p.E84P	Benign
	17:43104918:TC:GT	BRCA1	BRCA1:NM_007297:exon4:c.109_110delinsAC:p.E37T,BRCA1:NM_007298:exon4:c.250_251delinsAC:p.E84T,BRCA1:NM_007294:exon5:c.250_251delinsAC:p.E84T,BRCA1:NM_007299:exon5:c.250_251delinsAC:p.E84T,BRCA1:NM_007300:exon5:c.250_251delinsAC:p.E84T	Benign
	17:43104918:T:G	BRCA1	BRCA1:NM_007297:exon4:c.A110C:p.E37A,BRCA1:NM_007298:exon4:c.A251C:p.E84A,BRCA1:NM_007294:exon5:c.A251C:p.E84A,BRCA1:NM_007299:exon5:c.A251C:p.E84A,BRCA1:NM_007300:exon5:c.A251C:p.E84A	Pathogenic	not_provided
	17:43104918:T:TA	BRCA1	BRCA1:NM_007297:exon4:c.109_110insT:p.E37Vfs*13,BRCA1:NM_007298:exon4:c.250_251insT:p.E84Vfs*13,BRCA1:NM_007294:exon5:c.250_251insT:p.E84Vfs*13,BRCA1:NM_007299:exon5:c.250_251insT:p.E84Vfs*13,BRCA1:NM_007300:exon5:c.250_251insT:p.E84Vfs*13	Pathogenic
	17:43104918:T:TC	BRCA1	BRCA1:NM_007297:exon4:c.109dupG:p.E37Gfs*13,BRCA1:NM_007298:exon4:c.250dupG:p.E84Gfs*13,BRCA1:NM_007294:exon5:c.250dupG:p.E84Gfs*13,BRCA1:NM_007299:exon5:c.250dupG:p.E84Gfs*13,BRCA1:NM_007300:exon5:c.250dupG:p.E84Gfs*13	Pathogenic
	17:43104919:C:A	BRCA1	BRCA1:NM_007297:exon4:c.G109T:p.E37X,BRCA1:NM_007298:exon4:c.G250T:p.E84X,BRCA1:NM_007294:exon5:c.G250T:p.E84X,BRCA1:NM_007299:exon5:c.G250T:p.E84X,BRCA1:NM_007300:exon5:c.G250T:p.E84X	Pathogenic	Pathogenic
	17:43104919:CAA:C	BRCA1	BRCA1:NM_007297:exon4:c.107_108del:p.V36Gfs*13,BRCA1:NM_007298:exon4:c.248_249del:p.V83Gfs*13,BRCA1:NM_007294:exon5:c.248_249del:p.V83Gfs*13,BRCA1:NM_007299:exon5:c.248_249del:p.V83Gfs*13,BRCA1:NM_007300:exon5:c.248_249del:p.V83Gfs*13	Pathogenic
	17:43104919:CAACA:C	BRCA1	BRCA1:NM_007297:exon4:c.105_108del:p.V36Kfs*4,BRCA1:NM_007298:exon4:c.246_249del:p.V83Kfs*4,BRCA1:NM_007294:exon5:c.246_249del:p.V83Kfs*4,BRCA1:NM_007299:exon5:c.246_249del:p.V83Kfs*4,BRCA1:NM_007300:exon5:c.246_249del:p.V83Kfs*4	Pathogenic
	17:43104919:C:CA	BRCA1	BRCA1:NM_007297:exon4:c.108dupT:p.E37*,BRCA1:NM_007298:exon4:c.249dupT:p.E84*,BRCA1:NM_007294:exon5:c.249dupT:p.E84*,BRCA1:NM_007299:exon5:c.249dupT:p.E84*,BRCA1:NM_007300:exon5:c.249dupT:p.E84*	Pathogenic
	17:43104919:C:CAGTT	BRCA1	BRCA1:NM_007297:exon4:c.108_109insAACT:p.E37Nfs*2,BRCA1:NM_007298:exon4:c.249_250insAACT:p.E84Nfs*2,BRCA1:NM_007294:exon5:c.249_250insAACT:p.E84Nfs*2,BRCA1:NM_007299:exon5:c.249_250insAACT:p.E84Nfs*2,BRCA1:NM_007300:exon5:c.249_250insAACT:p.E84Nfs*2	Pathogenic
	17:43104919:C:G	BRCA1	BRCA1:NM_007297:exon4:c.G109C:p.E37Q,BRCA1:NM_007298:exon4:c.G250C:p.E84Q,BRCA1:NM_007294:exon5:c.G250C:p.E84Q,BRCA1:NM_007299:exon5:c.G250C:p.E84Q,BRCA1:NM_007300:exon5:c.G250C:p.E84Q	Benign	not_provided
	17:43104919:C:T	BRCA1	BRCA1:NM_007297:exon4:c.G109A:p.E37K,BRCA1:NM_007298:exon4:c.G250A:p.E84K,BRCA1:NM_007294:exon5:c.G250A:p.E84K,BRCA1:NM_007299:exon5:c.G250A:p.E84K,BRCA1:NM_007300:exon5:c.G250A:p.E84K	Benign	Uncertain_significance
	17:43104920:AAC:A	BRCA1	BRCA1:NM_007297:exon4:c.106_107del:p.V36*,BRCA1:NM_007298:exon4:c.247_248del:p.V83*,BRCA1:NM_007294:exon5:c.247_248del:p.V83*,BRCA1:NM_007299:exon5:c.247_248del:p.V83*,BRCA1:NM_007300:exon5:c.247_248del:p.V83*	Pathogenic
	17:43104920:A:ACC	BRCA1	BRCA1:NM_007297:exon4:c.107_108insGG:p.E37Vfs*5,BRCA1:NM_007298:exon4:c.248_249insGG:p.E84Vfs*5,BRCA1:NM_007294:exon5:c.248_249insGG:p.E84Vfs*5,BRCA1:NM_007299:exon5:c.248_249insGG:p.E84Vfs*5,BRCA1:NM_007300:exon5:c.248_249insGG:p.E84Vfs*5	Pathogenic
	17:43104920:AA:CC	BRCA1	BRCA1:NM_007297:exon4:c.107_108delinsGG:p.V36G,BRCA1:NM_007298:exon4:c.248_249delinsGG:p.V83G,BRCA1:NM_007294:exon5:c.248_249delinsGG:p.V83G,BRCA1:NM_007299:exon5:c.248_249delinsGG:p.V83G,BRCA1:NM_007300:exon5:c.248_249delinsGG:p.V83G	Benign
	17:43104920:AAC:CAA	BRCA1	BRCA1:NM_007297:exon4:c.106_108delinsTTG:p.V36L,BRCA1:NM_007298:exon4:c.247_249delinsTTG:p.V83L,BRCA1:NM_007294:exon5:c.247_249delinsTTG:p.V83L,BRCA1:NM_007299:exon5:c.247_249delinsTTG:p.V83L,BRCA1:NM_007300:exon5:c.247_249delinsTTG:p.V83L	Benign
	17:43104920:AAC:CAG	BRCA1	BRCA1:NM_007297:exon4:c.106_108delinsCTG:p.V36L,BRCA1:NM_007298:exon4:c.247_249delinsCTG:p.V83L,BRCA1:NM_007294:exon5:c.247_249delinsCTG:p.V83L,BRCA1:NM_007299:exon5:c.247_249delinsCTG:p.V83L,BRCA1:NM_007300:exon5:c.247_249delinsCTG:p.V83L	Benign
	17:43104920:AAC:CAT	BRCA1	BRCA1:NM_007297:exon4:c.106_108delinsATG:p.V36M,BRCA1:NM_007298:exon4:c.247_249delinsATG:p.V83M,BRCA1:NM_007294:exon5:c.247_249delinsATG:p.V83M,BRCA1:NM_007299:exon5:c.247_249delinsATG:p.V83M,BRCA1:NM_007300:exon5:c.247_249delinsATG:p.V83M	Benign
	17:43104920:AAC:CCA	BRCA1	BRCA1:NM_007297:exon4:c.106_108delinsTGG:p.V36W,BRCA1:NM_007298:exon4:c.247_249delinsTGG:p.V83W,BRCA1:NM_007294:exon5:c.247_249delinsTGG:p.V83W,BRCA1:NM_007299:exon5:c.247_249delinsTGG:p.V83W,BRCA1:NM_007300:exon5:c.247_249delinsTGG:p.V83W	Benign
	17:43104920:AAC:CCG	BRCA1	BRCA1:NM_007297:exon4:c.106_108delinsCGG:p.V36R,BRCA1:NM_007298:exon4:c.247_249delinsCGG:p.V83R,BRCA1:NM_007294:exon5:c.247_249delinsCGG:p.V83R,BRCA1:NM_007299:exon5:c.247_249delinsCGG:p.V83R,BRCA1:NM_007300:exon5:c.247_249delinsCGG:p.V83R	Benign
	17:43104920:AAC:CCT	BRCA1	BRCA1:NM_007297:exon4:c.106_108delinsAGG:p.V36R,BRCA1:NM_007298:exon4:c.247_249delinsAGG:p.V83R,BRCA1:NM_007294:exon5:c.247_249delinsAGG:p.V83R,BRCA1:NM_007299:exon5:c.247_249delinsAGG:p.V83R,BRCA1:NM_007300:exon5:c.247_249delinsAGG:p.V83R	Benign
	17:43104920:AAC:CGA	BRCA1	BRCA1:NM_007297:exon4:c.106_108delinsTCG:p.V36S,BRCA1:NM_007298:exon4:c.247_249delinsTCG:p.V83S,BRCA1:NM_007294:exon5:c.247_249delinsTCG:p.V83S,BRCA1:NM_007299:exon5:c.247_249delinsTCG:p.V83S,BRCA1:NM_007300:exon5:c.247_249delinsTCG:p.V83S	Benign
	17:43104920:AAC:CGG	BRCA1	BRCA1:NM_007297:exon4:c.106_108delinsCCG:p.V36P,BRCA1:NM_007298:exon4:c.247_249delinsCCG:p.V83P,BRCA1:NM_007294:exon5:c.247_249delinsCCG:p.V83P,BRCA1:NM_007299:exon5:c.247_249delinsCCG:p.V83P,BRCA1:NM_007300:exon5:c.247_249delinsCCG:p.V83P	Benign
	17:43104920:AAC:CGT	BRCA1	BRCA1:NM_007297:exon4:c.106_108delinsACG:p.V36T,BRCA1:NM_007298:exon4:c.247_249delinsACG:p.V83T,BRCA1:NM_007294:exon5:c.247_249delinsACG:p.V83T,BRCA1:NM_007299:exon5:c.247_249delinsACG:p.V83T,BRCA1:NM_007300:exon5:c.247_249delinsACG:p.V83T	Benign
	17:43104920:AAC:CTA	BRCA1	BRCA1:NM_007297:exon4:c.106_108delinsTAG:p.V36_Y1816del,BRCA1:NM_007298:exon4:c.247_249delinsTAG:p.V83_Y759del,BRCA1:NM_007294:exon5:c.247_249delinsTAG:p.V83_Y1863del,BRCA1:NM_007299:exon5:c.247_249delinsTAG:p.V83_V699del,BRCA1:NM_007300:exon5:c.247_249delinsTAG:p.V83_Y1884del	Pathogenic
	17:43104920:AAC:CTG	BRCA1	BRCA1:NM_007297:exon4:c.106_108delinsCAG:p.V36Q,BRCA1:NM_007298:exon4:c.247_249delinsCAG:p.V83Q,BRCA1:NM_007294:exon5:c.247_249delinsCAG:p.V83Q,BRCA1:NM_007299:exon5:c.247_249delinsCAG:p.V83Q,BRCA1:NM_007300:exon5:c.247_249delinsCAG:p.V83Q	Benign
	17:43104920:AAC:CTT	BRCA1	BRCA1:NM_007297:exon4:c.106_108delinsAAG:p.V36K,BRCA1:NM_007298:exon4:c.247_249delinsAAG:p.V83K,BRCA1:NM_007294:exon5:c.247_249delinsAAG:p.V83K,BRCA1:NM_007299:exon5:c.247_249delinsAAG:p.V83K,BRCA1:NM_007300:exon5:c.247_249delinsAAG:p.V83K	Benign
	17:43104920:AA:CG	BRCA1	BRCA1:NM_007297:exon4:c.107_108delinsCG:p.V36A,BRCA1:NM_007298:exon4:c.248_249delinsCG:p.V83A,BRCA1:NM_007294:exon5:c.248_249delinsCG:p.V83A,BRCA1:NM_007299:exon5:c.248_249delinsCG:p.V83A,BRCA1:NM_007300:exon5:c.248_249delinsCG:p.V83A	Benign
	17:43104920:AAC:GAA	BRCA1	BRCA1:NM_007297:exon4:c.106_108delinsTTC:p.V36F,BRCA1:NM_007298:exon4:c.247_249delinsTTC:p.V83F,BRCA1:NM_007294:exon5:c.247_249delinsTTC:p.V83F,BRCA1:NM_007299:exon5:c.247_249delinsTTC:p.V83F,BRCA1:NM_007300:exon5:c.247_249delinsTTC:p.V83F	Benign
	17:43104920:AAC:GAG	BRCA1	BRCA1:NM_007297:exon4:c.106_108delinsCTC:p.V36L,BRCA1:NM_007298:exon4:c.247_249delinsCTC:p.V83L,BRCA1:NM_007294:exon5:c.247_249delinsCTC:p.V83L,BRCA1:NM_007299:exon5:c.247_249delinsCTC:p.V83L,BRCA1:NM_007300:exon5:c.247_249delinsCTC:p.V83L	Benign
	17:43104920:AAC:GAT	BRCA1	BRCA1:NM_007297:exon4:c.106_108delinsATC:p.V36I,BRCA1:NM_007298:exon4:c.247_249delinsATC:p.V83I,BRCA1:NM_007294:exon5:c.247_249delinsATC:p.V83I,BRCA1:NM_007299:exon5:c.247_249delinsATC:p.V83I,BRCA1:NM_007300:exon5:c.247_249delinsATC:p.V83I	Benign
	17:43104920:AAC:GCG	BRCA1	BRCA1:NM_007297:exon4:c.106_108delinsCGC:p.V36R,BRCA1:NM_007298:exon4:c.247_249delinsCGC:p.V83R,BRCA1:NM_007294:exon5:c.247_249delinsCGC:p.V83R,BRCA1:NM_007299:exon5:c.247_249delinsCGC:p.V83R,BRCA1:NM_007300:exon5:c.247_249delinsCGC:p.V83R	Benign
	17:43104920:AAC:GCT	BRCA1	BRCA1:NM_007297:exon4:c.106_108delinsAGC:p.V36S,BRCA1:NM_007298:exon4:c.247_249delinsAGC:p.V83S,BRCA1:NM_007294:exon5:c.247_249delinsAGC:p.V83S,BRCA1:NM_007299:exon5:c.247_249delinsAGC:p.V83S,BRCA1:NM_007300:exon5:c.247_249delinsAGC:p.V83S	Benign
	17:43104920:AAC:GGA	BRCA1	BRCA1:NM_007297:exon4:c.106_108delinsTCC:p.V36S,BRCA1:NM_007298:exon4:c.247_249delinsTCC:p.V83S,BRCA1:NM_007294:exon5:c.247_249delinsTCC:p.V83S,BRCA1:NM_007299:exon5:c.247_249delinsTCC:p.V83S,BRCA1:NM_007300:exon5:c.247_249delinsTCC:p.V83S	Benign
	17:43104920:AAC:GGG	BRCA1	BRCA1:NM_007297:exon4:c.106_108delinsCCC:p.V36P,BRCA1:NM_007298:exon4:c.247_249delinsCCC:p.V83P,BRCA1:NM_007294:exon5:c.247_249delinsCCC:p.V83P,BRCA1:NM_007299:exon5:c.247_249delinsCCC:p.V83P,BRCA1:NM_007300:exon5:c.247_249delinsCCC:p.V83P	Benign
	17:43104920:AAC:GGT	BRCA1	BRCA1:NM_007297:exon4:c.106_108delinsACC:p.V36T,BRCA1:NM_007298:exon4:c.247_249delinsACC:p.V83T,BRCA1:NM_007294:exon5:c.247_249delinsACC:p.V83T,BRCA1:NM_007299:exon5:c.247_249delinsACC:p.V83T,BRCA1:NM_007300:exon5:c.247_249delinsACC:p.V83T	Benign
	17:43104920:AAC:GTT	BRCA1	BRCA1:NM_007297:exon4:c.106_108delinsAAC:p.V36N,BRCA1:NM_007298:exon4:c.247_249delinsAAC:p.V83N,BRCA1:NM_007294:exon5:c.247_249delinsAAC:p.V83N,BRCA1:NM_007299:exon5:c.247_249delinsAAC:p.V83N,BRCA1:NM_007300:exon5:c.247_249delinsAAC:p.V83N	Benign
	17:43104920:AA:CT	BRCA1	BRCA1:NM_007297:exon4:c.107_108delinsAG:p.V36E,BRCA1:NM_007298:exon4:c.248_249delinsAG:p.V83E,BRCA1:NM_007294:exon5:c.248_249delinsAG:p.V83E,BRCA1:NM_007299:exon5:c.248_249delinsAG:p.V83E,BRCA1:NM_007300:exon5:c.248_249delinsAG:p.V83E	Benign
	17:43104920:AAC:TAA	BRCA1	BRCA1:NM_007297:exon4:c.106_108delinsTTA:p.V36L,BRCA1:NM_007298:exon4:c.247_249delinsTTA:p.V83L,BRCA1:NM_007294:exon5:c.247_249delinsTTA:p.V83L,BRCA1:NM_007299:exon5:c.247_249delinsTTA:p.V83L,BRCA1:NM_007300:exon5:c.247_249delinsTTA:p.V83L	Benign
	17:43104920:AAC:TAG	BRCA1	BRCA1:NM_007297:exon4:c.106_108delinsCTA:p.V36L,BRCA1:NM_007298:exon4:c.247_249delinsCTA:p.V83L,BRCA1:NM_007294:exon5:c.247_249delinsCTA:p.V83L,BRCA1:NM_007299:exon5:c.247_249delinsCTA:p.V83L,BRCA1:NM_007300:exon5:c.247_249delinsCTA:p.V83L	Benign
	17:43104920:AAC:TAT	BRCA1	BRCA1:NM_007297:exon4:c.106_108delinsATA:p.V36I,BRCA1:NM_007298:exon4:c.247_249delinsATA:p.V83I,BRCA1:NM_007294:exon5:c.247_249delinsATA:p.V83I,BRCA1:NM_007299:exon5:c.247_249delinsATA:p.V83I,BRCA1:NM_007300:exon5:c.247_249delinsATA:p.V83I	Benign
	17:43104920:AAC:TCA	BRCA1	BRCA1:NM_007297:exon4:c.106_108delinsTGA:p.V36_Y1816del,BRCA1:NM_007298:exon4:c.247_249delinsTGA:p.V83_Y759del,BRCA1:NM_007294:exon5:c.247_249delinsTGA:p.V83_Y1863del,BRCA1:NM_007299:exon5:c.247_249delinsTGA:p.V83_V699del,BRCA1:NM_007300:exon5:c.247_249delinsTGA:p.V83_Y1884del	Pathogenic
	17:43104920:AAC:TCG	BRCA1	BRCA1:NM_007297:exon4:c.106_108delinsCGA:p.V36R,BRCA1:NM_007298:exon4:c.247_249delinsCGA:p.V83R,BRCA1:NM_007294:exon5:c.247_249delinsCGA:p.V83R,BRCA1:NM_007299:exon5:c.247_249delinsCGA:p.V83R,BRCA1:NM_007300:exon5:c.247_249delinsCGA:p.V83R	Benign
	17:43104920:AAC:TCT	BRCA1	BRCA1:NM_007297:exon4:c.106_108delinsAGA:p.V36R,BRCA1:NM_007298:exon4:c.247_249delinsAGA:p.V83R,BRCA1:NM_007294:exon5:c.247_249delinsAGA:p.V83R,BRCA1:NM_007299:exon5:c.247_249delinsAGA:p.V83R,BRCA1:NM_007300:exon5:c.247_249delinsAGA:p.V83R	Benign
	17:43104920:AAC:TGA	BRCA1	BRCA1:NM_007297:exon4:c.106_108delinsTCA:p.V36S,BRCA1:NM_007298:exon4:c.247_249delinsTCA:p.V83S,BRCA1:NM_007294:exon5:c.247_249delinsTCA:p.V83S,BRCA1:NM_007299:exon5:c.247_249delinsTCA:p.V83S,BRCA1:NM_007300:exon5:c.247_249delinsTCA:p.V83S	Benign
	17:43104920:AAC:TGG	BRCA1	BRCA1:NM_007297:exon4:c.106_108delinsCCA:p.V36P,BRCA1:NM_007298:exon4:c.247_249delinsCCA:p.V83P,BRCA1:NM_007294:exon5:c.247_249delinsCCA:p.V83P,BRCA1:NM_007299:exon5:c.247_249delinsCCA:p.V83P,BRCA1:NM_007300:exon5:c.247_249delinsCCA:p.V83P	Benign
	17:43104920:AAC:TGT	BRCA1	BRCA1:NM_007297:exon4:c.106_108delinsACA:p.V36T,BRCA1:NM_007298:exon4:c.247_249delinsACA:p.V83T,BRCA1:NM_007294:exon5:c.247_249delinsACA:p.V83T,BRCA1:NM_007299:exon5:c.247_249delinsACA:p.V83T,BRCA1:NM_007300:exon5:c.247_249delinsACA:p.V83T	Benign
	17:43104920:AAC:TTA	BRCA1	BRCA1:NM_007297:exon4:c.106_108delinsTAA:p.V36_Y1816del,BRCA1:NM_007298:exon4:c.247_249delinsTAA:p.V83_Y759del,BRCA1:NM_007294:exon5:c.247_249delinsTAA:p.V83_Y1863del,BRCA1:NM_007299:exon5:c.247_249delinsTAA:p.V83_V699del,BRCA1:NM_007300:exon5:c.247_249delinsTAA:p.V83_Y1884del	Pathogenic
	17:43104920:AAC:TTG	BRCA1	BRCA1:NM_007297:exon4:c.106_108delinsCAA:p.V36Q,BRCA1:NM_007298:exon4:c.247_249delinsCAA:p.V83Q,BRCA1:NM_007294:exon5:c.247_249delinsCAA:p.V83Q,BRCA1:NM_007299:exon5:c.247_249delinsCAA:p.V83Q,BRCA1:NM_007300:exon5:c.247_249delinsCAA:p.V83Q	Benign
	17:43104920:AAC:TTT	BRCA1	BRCA1:NM_007297:exon4:c.106_108delinsAAA:p.V36K,BRCA1:NM_007298:exon4:c.247_249delinsAAA:p.V83K,BRCA1:NM_007294:exon5:c.247_249delinsAAA:p.V83K,BRCA1:NM_007299:exon5:c.247_249delinsAAA:p.V83K,BRCA1:NM_007300:exon5:c.247_249delinsAAA:p.V83K	Benign
	17:43104920:A:AG	BRCA1	BRCA1:NM_007297:exon4:c.107_108insC:p.E37*,BRCA1:NM_007298:exon4:c.248_249insC:p.E84*,BRCA1:NM_007294:exon5:c.248_249insC:p.E84*,BRCA1:NM_007299:exon5:c.248_249insC:p.E84*,BRCA1:NM_007300:exon5:c.248_249insC:p.E84*	Pathogenic
	17:43104920:AA:GC	BRCA1	BRCA1:NM_007297:exon4:c.107_108delinsGC:p.V36G,BRCA1:NM_007298:exon4:c.248_249delinsGC:p.V83G,BRCA1:NM_007294:exon5:c.248_249delinsGC:p.V83G,BRCA1:NM_007299:exon5:c.248_249delinsGC:p.V83G,BRCA1:NM_007300:exon5:c.248_249delinsGC:p.V83G	Benign
	17:43104920:AA:GG	BRCA1	BRCA1:NM_007297:exon4:c.107_108delinsCC:p.V36A,BRCA1:NM_007298:exon4:c.248_249delinsCC:p.V83A,BRCA1:NM_007294:exon5:c.248_249delinsCC:p.V83A,BRCA1:NM_007299:exon5:c.248_249delinsCC:p.V83A,BRCA1:NM_007300:exon5:c.248_249delinsCC:p.V83A	Benign
	17:43104920:AA:GT	BRCA1	BRCA1:NM_007297:exon4:c.107_108delinsAC:p.V36D,BRCA1:NM_007298:exon4:c.248_249delinsAC:p.V83D,BRCA1:NM_007294:exon5:c.248_249delinsAC:p.V83D,BRCA1:NM_007299:exon5:c.248_249delinsAC:p.V83D,BRCA1:NM_007300:exon5:c.248_249delinsAC:p.V83D	Benign
	17:43104920:AA:TC	BRCA1	BRCA1:NM_007297:exon4:c.107_108delinsGA:p.V36G,BRCA1:NM_007298:exon4:c.248_249delinsGA:p.V83G,BRCA1:NM_007294:exon5:c.248_249delinsGA:p.V83G,BRCA1:NM_007299:exon5:c.248_249delinsGA:p.V83G,BRCA1:NM_007300:exon5:c.248_249delinsGA:p.V83G	Benign
	17:43104920:AA:TG	BRCA1	BRCA1:NM_007297:exon4:c.107_108delinsCA:p.V36A,BRCA1:NM_007298:exon4:c.248_249delinsCA:p.V83A,BRCA1:NM_007294:exon5:c.248_249delinsCA:p.V83A,BRCA1:NM_007299:exon5:c.248_249delinsCA:p.V83A,BRCA1:NM_007300:exon5:c.248_249delinsCA:p.V83A	Benign
	17:43104920:AA:TT	BRCA1	BRCA1:NM_007297:exon4:c.107_108delinsAA:p.V36E,BRCA1:NM_007298:exon4:c.248_249delinsAA:p.V83E,BRCA1:NM_007294:exon5:c.248_249delinsAA:p.V83E,BRCA1:NM_007299:exon5:c.248_249delinsAA:p.V83E,BRCA1:NM_007300:exon5:c.248_249delinsAA:p.V83E	Benign
	17:43104920:A:T	BRCA1	BRCA1:NM_007297:exon4:c.T108A:p.V36V,BRCA1:NM_007298:exon4:c.T249A:p.V83V,BRCA1:NM_007294:exon5:c.T249A:p.V83V,BRCA1:NM_007299:exon5:c.T249A:p.V83V,BRCA1:NM_007300:exon5:c.T249A:p.V83V	Benign	not_provided
	17:43104921:A:AC	BRCA1	BRCA1:NM_007297:exon4:c.106dupG:p.V36Gfs*2,BRCA1:NM_007298:exon4:c.247dupG:p.V83Gfs*2,BRCA1:NM_007294:exon5:c.247dupG:p.V83Gfs*2,BRCA1:NM_007299:exon5:c.247dupG:p.V83Gfs*2,BRCA1:NM_007300:exon5:c.247dupG:p.V83Gfs*2	Pathogenic
	17:43104921:A:C	BRCA1	BRCA1:NM_007297:exon4:c.T107G:p.V36G,BRCA1:NM_007298:exon4:c.T248G:p.V83G,BRCA1:NM_007294:exon5:c.T248G:p.V83G,BRCA1:NM_007299:exon5:c.T248G:p.V83G,BRCA1:NM_007300:exon5:c.T248G:p.V83G	Pathogenic	not_provided
	17:43104921:AC:CG	BRCA1	BRCA1:NM_007297:exon4:c.106_107delinsCG:p.V36R,BRCA1:NM_007298:exon4:c.247_248delinsCG:p.V83R,BRCA1:NM_007294:exon5:c.247_248delinsCG:p.V83R,BRCA1:NM_007299:exon5:c.247_248delinsCG:p.V83R,BRCA1:NM_007300:exon5:c.247_248delinsCG:p.V83R	Benign
	17:43104921:AC:CT	BRCA1	BRCA1:NM_007297:exon4:c.106_107delinsAG:p.V36S,BRCA1:NM_007298:exon4:c.247_248delinsAG:p.V83S,BRCA1:NM_007294:exon5:c.247_248delinsAG:p.V83S,BRCA1:NM_007299:exon5:c.247_248delinsAG:p.V83S,BRCA1:NM_007300:exon5:c.247_248delinsAG:p.V83S	Benign
	17:43104921:AC:GA	BRCA1	BRCA1:NM_007297:exon4:c.106_107delinsTC:p.V36S,BRCA1:NM_007298:exon4:c.247_248delinsTC:p.V83S,BRCA1:NM_007294:exon5:c.247_248delinsTC:p.V83S,BRCA1:NM_007299:exon5:c.247_248delinsTC:p.V83S,BRCA1:NM_007300:exon5:c.247_248delinsTC:p.V83S	Benign
	17:43104921:AC:GG	BRCA1	BRCA1:NM_007297:exon4:c.106_107delinsCC:p.V36P,BRCA1:NM_007298:exon4:c.247_248delinsCC:p.V83P,BRCA1:NM_007294:exon5:c.247_248delinsCC:p.V83P,BRCA1:NM_007299:exon5:c.247_248delinsCC:p.V83P,BRCA1:NM_007300:exon5:c.247_248delinsCC:p.V83P	Benign
	17:43104921:AC:GT	BRCA1	BRCA1:NM_007297:exon4:c.106_107delinsAC:p.V36T,BRCA1:NM_007298:exon4:c.247_248delinsAC:p.V83T,BRCA1:NM_007294:exon5:c.247_248delinsAC:p.V83T,BRCA1:NM_007299:exon5:c.247_248delinsAC:p.V83T,BRCA1:NM_007300:exon5:c.247_248delinsAC:p.V83T	Benign
	17:43104921:AC:TT	BRCA1	BRCA1:NM_007297:exon4:c.106_107delinsAA:p.V36N,BRCA1:NM_007298:exon4:c.247_248delinsAA:p.V83N,BRCA1:NM_007294:exon5:c.247_248delinsAA:p.V83N,BRCA1:NM_007299:exon5:c.247_248delinsAA:p.V83N,BRCA1:NM_007300:exon5:c.247_248delinsAA:p.V83N	Benign
	17:43104921:A:G	BRCA1	BRCA1:NM_007297:exon4:c.T107C:p.V36A,BRCA1:NM_007298:exon4:c.T248C:p.V83A,BRCA1:NM_007294:exon5:c.T248C:p.V83A,BRCA1:NM_007299:exon5:c.T248C:p.V83A,BRCA1:NM_007300:exon5:c.T248C:p.V83A	Benign
	17:43104921:A:T	BRCA1	BRCA1:NM_007297:exon4:c.T107A:p.V36D,BRCA1:NM_007298:exon4:c.T248A:p.V83D,BRCA1:NM_007294:exon5:c.T248A:p.V83D,BRCA1:NM_007299:exon5:c.T248A:p.V83D,BRCA1:NM_007300:exon5:c.T248A:p.V83D	Pathogenic	not_provided
	17:43104922:C:A	BRCA1	BRCA1:NM_007297:exon4:c.G106T:p.V36F,BRCA1:NM_007298:exon4:c.G247T:p.V83F,BRCA1:NM_007294:exon5:c.G247T:p.V83F,BRCA1:NM_007299:exon5:c.G247T:p.V83F,BRCA1:NM_007300:exon5:c.G247T:p.V83F	Pathogenic	Conflicting_interpretations_of_pathogenicity
	17:43104922:CAAGTTG:C	BRCA1	BRCA1:NM_007297:exon4:c.100_105del:p.Q34_L35del,BRCA1:NM_007298:exon4:c.241_246del:p.Q81_L82del,BRCA1:NM_007294:exon5:c.241_246del:p.Q81_L82del,BRCA1:NM_007299:exon5:c.241_246del:p.Q81_L82del,BRCA1:NM_007300:exon5:c.241_246del:p.Q81_L82del	Pathogenic
	17:43104922:C:CA	BRCA1	BRCA1:NM_007297:exon4:c.105dupT:p.V36Cfs*2,BRCA1:NM_007298:exon4:c.246dupT:p.V83Cfs*2,BRCA1:NM_007294:exon5:c.246dupT:p.V83Cfs*2,BRCA1:NM_007299:exon5:c.246dupT:p.V83Cfs*2,BRCA1:NM_007300:exon5:c.246dupT:p.V83Cfs*2	Pathogenic
	17:43104922:C:CT	BRCA1	BRCA1:NM_007297:exon4:c.105_106insA:p.V36Sfs*2,BRCA1:NM_007298:exon4:c.246_247insA:p.V83Sfs*2,BRCA1:NM_007294:exon5:c.246_247insA:p.V83Sfs*2,BRCA1:NM_007299:exon5:c.246_247insA:p.V83Sfs*2,BRCA1:NM_007300:exon5:c.246_247insA:p.V83Sfs*2	Pathogenic
	17:43104922:C:G	BRCA1	BRCA1:NM_007297:exon4:c.G106C:p.V36L,BRCA1:NM_007298:exon4:c.G247C:p.V83L,BRCA1:NM_007294:exon5:c.G247C:p.V83L,BRCA1:NM_007299:exon5:c.G247C:p.V83L,BRCA1:NM_007300:exon5:c.G247C:p.V83L	Benign	not_provided
	17:43104922:C:T	BRCA1	BRCA1:NM_007297:exon4:c.G106A:p.V36I,BRCA1:NM_007298:exon4:c.G247A:p.V83I,BRCA1:NM_007294:exon5:c.G247A:p.V83I,BRCA1:NM_007299:exon5:c.G247A:p.V83I,BRCA1:NM_007300:exon5:c.G247A:p.V83I	Benign	Uncertain_significance
	17:43104923:AA:CC	BRCA1	BRCA1:NM_007297:exon4:c.104_105delinsGG:p.L35R,BRCA1:NM_007298:exon4:c.245_246delinsGG:p.L82R,BRCA1:NM_007294:exon5:c.245_246delinsGG:p.L82R,BRCA1:NM_007299:exon5:c.245_246delinsGG:p.L82R,BRCA1:NM_007300:exon5:c.245_246delinsGG:p.L82R	Benign
	17:43104923:AA:CG	BRCA1	BRCA1:NM_007297:exon4:c.104_105delinsCG:p.L35P,BRCA1:NM_007298:exon4:c.245_246delinsCG:p.L82P,BRCA1:NM_007294:exon5:c.245_246delinsCG:p.L82P,BRCA1:NM_007299:exon5:c.245_246delinsCG:p.L82P,BRCA1:NM_007300:exon5:c.245_246delinsCG:p.L82P	Benign
	17:43104923:AA:CT	BRCA1	BRCA1:NM_007297:exon4:c.104_105delinsAG:p.L35Q,BRCA1:NM_007298:exon4:c.245_246delinsAG:p.L82Q,BRCA1:NM_007294:exon5:c.245_246delinsAG:p.L82Q,BRCA1:NM_007299:exon5:c.245_246delinsAG:p.L82Q,BRCA1:NM_007300:exon5:c.245_246delinsAG:p.L82Q	Benign
	17:43104923:AAG:A	BRCA1	BRCA1:NM_007297:exon4:c.103_104del:p.L35Cfs*2,BRCA1:NM_007298:exon4:c.244_245del:p.L82Cfs*2,BRCA1:NM_007294:exon5:c.244_245del:p.L82Cfs*2,BRCA1:NM_007299:exon5:c.244_245del:p.L82Cfs*2,BRCA1:NM_007300:exon5:c.244_245del:p.L82Cfs*2	Pathogenic
	17:43104923:AA:GC	BRCA1	BRCA1:NM_007297:exon4:c.104_105delinsGC:p.L35R,BRCA1:NM_007298:exon4:c.245_246delinsGC:p.L82R,BRCA1:NM_007294:exon5:c.245_246delinsGC:p.L82R,BRCA1:NM_007299:exon5:c.245_246delinsGC:p.L82R,BRCA1:NM_007300:exon5:c.245_246delinsGC:p.L82R	Benign
	17:43104923:AAG:CAA	BRCA1	BRCA1:NM_007297:exon4:c.103_105delinsTTG:p.L35L,BRCA1:NM_007298:exon4:c.244_246delinsTTG:p.L82L,BRCA1:NM_007294:exon5:c.244_246delinsTTG:p.L82L,BRCA1:NM_007299:exon5:c.244_246delinsTTG:p.L82L,BRCA1:NM_007300:exon5:c.244_246delinsTTG:p.L82L	Benign
	17:43104923:AAG:CAC	BRCA1	BRCA1:NM_007297:exon4:c.103_105delinsGTG:p.L35V,BRCA1:NM_007298:exon4:c.244_246delinsGTG:p.L82V,BRCA1:NM_007294:exon5:c.244_246delinsGTG:p.L82V,BRCA1:NM_007299:exon5:c.244_246delinsGTG:p.L82V,BRCA1:NM_007300:exon5:c.244_246delinsGTG:p.L82V	Benign
	17:43104923:AAG:CAT	BRCA1	BRCA1:NM_007297:exon4:c.103_105delinsATG:p.L35M,BRCA1:NM_007298:exon4:c.244_246delinsATG:p.L82M,BRCA1:NM_007294:exon5:c.244_246delinsATG:p.L82M,BRCA1:NM_007299:exon5:c.244_246delinsATG:p.L82M,BRCA1:NM_007300:exon5:c.244_246delinsATG:p.L82M	Benign
	17:43104923:AAG:CCA	BRCA1	BRCA1:NM_007297:exon4:c.103_105delinsTGG:p.L35W,BRCA1:NM_007298:exon4:c.244_246delinsTGG:p.L82W,BRCA1:NM_007294:exon5:c.244_246delinsTGG:p.L82W,BRCA1:NM_007299:exon5:c.244_246delinsTGG:p.L82W,BRCA1:NM_007300:exon5:c.244_246delinsTGG:p.L82W	Benign
	17:43104923:AAG:CCC	BRCA1	BRCA1:NM_007297:exon4:c.103_105delinsGGG:p.L35G,BRCA1:NM_007298:exon4:c.244_246delinsGGG:p.L82G,BRCA1:NM_007294:exon5:c.244_246delinsGGG:p.L82G,BRCA1:NM_007299:exon5:c.244_246delinsGGG:p.L82G,BRCA1:NM_007300:exon5:c.244_246delinsGGG:p.L82G	Benign
	17:43104923:AAG:CCT	BRCA1	BRCA1:NM_007297:exon4:c.103_105delinsAGG:p.L35R,BRCA1:NM_007298:exon4:c.244_246delinsAGG:p.L82R,BRCA1:NM_007294:exon5:c.244_246delinsAGG:p.L82R,BRCA1:NM_007299:exon5:c.244_246delinsAGG:p.L82R,BRCA1:NM_007300:exon5:c.244_246delinsAGG:p.L82R	Benign
	17:43104923:AAG:CGA	BRCA1	BRCA1:NM_007297:exon4:c.103_105delinsTCG:p.L35S,BRCA1:NM_007298:exon4:c.244_246delinsTCG:p.L82S,BRCA1:NM_007294:exon5:c.244_246delinsTCG:p.L82S,BRCA1:NM_007299:exon5:c.244_246delinsTCG:p.L82S,BRCA1:NM_007300:exon5:c.244_246delinsTCG:p.L82S	Benign
	17:43104923:AAG:CGC	BRCA1	BRCA1:NM_007297:exon4:c.103_105delinsGCG:p.L35A,BRCA1:NM_007298:exon4:c.244_246delinsGCG:p.L82A,BRCA1:NM_007294:exon5:c.244_246delinsGCG:p.L82A,BRCA1:NM_007299:exon5:c.244_246delinsGCG:p.L82A,BRCA1:NM_007300:exon5:c.244_246delinsGCG:p.L82A	Benign
	17:43104923:AAG:CGT	BRCA1	BRCA1:NM_007297:exon4:c.103_105delinsACG:p.L35T,BRCA1:NM_007298:exon4:c.244_246delinsACG:p.L82T,BRCA1:NM_007294:exon5:c.244_246delinsACG:p.L82T,BRCA1:NM_007299:exon5:c.244_246delinsACG:p.L82T,BRCA1:NM_007300:exon5:c.244_246delinsACG:p.L82T	Benign
	17:43104923:AAG:CTA	BRCA1	BRCA1:NM_007297:exon4:c.103_105delinsTAG:p.L35_Y1816del,BRCA1:NM_007298:exon4:c.244_246delinsTAG:p.L82_Y759del,BRCA1:NM_007294:exon5:c.244_246delinsTAG:p.L82_Y1863del,BRCA1:NM_007299:exon5:c.244_246delinsTAG:p.L82_V699del,BRCA1:NM_007300:exon5:c.244_246delinsTAG:p.L82_Y1884del	Pathogenic
	17:43104923:AAG:CTC	BRCA1	BRCA1:NM_007297:exon4:c.103_105delinsGAG:p.L35E,BRCA1:NM_007298:exon4:c.244_246delinsGAG:p.L82E,BRCA1:NM_007294:exon5:c.244_246delinsGAG:p.L82E,BRCA1:NM_007299:exon5:c.244_246delinsGAG:p.L82E,BRCA1:NM_007300:exon5:c.244_246delinsGAG:p.L82E	Benign
	17:43104923:AAG:CTT	BRCA1	BRCA1:NM_007297:exon4:c.103_105delinsAAG:p.L35K,BRCA1:NM_007298:exon4:c.244_246delinsAAG:p.L82K,BRCA1:NM_007294:exon5:c.244_246delinsAAG:p.L82K,BRCA1:NM_007299:exon5:c.244_246delinsAAG:p.L82K,BRCA1:NM_007300:exon5:c.244_246delinsAAG:p.L82K	Benign
	17:43104923:AA:GG	BRCA1	BRCA1:NM_007297:exon4:c.104_105delinsCC:p.L35P,BRCA1:NM_007298:exon4:c.245_246delinsCC:p.L82P,BRCA1:NM_007294:exon5:c.245_246delinsCC:p.L82P,BRCA1:NM_007299:exon5:c.245_246delinsCC:p.L82P,BRCA1:NM_007300:exon5:c.245_246delinsCC:p.L82P	Benign
	17:43104923:AAG:GAA	BRCA1	BRCA1:NM_007297:exon4:c.103_105delinsTTC:p.L35F,BRCA1:NM_007298:exon4:c.244_246delinsTTC:p.L82F,BRCA1:NM_007294:exon5:c.244_246delinsTTC:p.L82F,BRCA1:NM_007299:exon5:c.244_246delinsTTC:p.L82F,BRCA1:NM_007300:exon5:c.244_246delinsTTC:p.L82F	Benign
	17:43104923:AAG:GAC	BRCA1	BRCA1:NM_007297:exon4:c.103_105delinsGTC:p.L35V,BRCA1:NM_007298:exon4:c.244_246delinsGTC:p.L82V,BRCA1:NM_007294:exon5:c.244_246delinsGTC:p.L82V,BRCA1:NM_007299:exon5:c.244_246delinsGTC:p.L82V,BRCA1:NM_007300:exon5:c.244_246delinsGTC:p.L82V	Benign
	17:43104923:AAG:GAT	BRCA1	BRCA1:NM_007297:exon4:c.103_105delinsATC:p.L35I,BRCA1:NM_007298:exon4:c.244_246delinsATC:p.L82I,BRCA1:NM_007294:exon5:c.244_246delinsATC:p.L82I,BRCA1:NM_007299:exon5:c.244_246delinsATC:p.L82I,BRCA1:NM_007300:exon5:c.244_246delinsATC:p.L82I	Benign
	17:43104923:AAG:GCA	BRCA1	BRCA1:NM_007297:exon4:c.103_105delinsTGC:p.L35C,BRCA1:NM_007298:exon4:c.244_246delinsTGC:p.L82C,BRCA1:NM_007294:exon5:c.244_246delinsTGC:p.L82C,BRCA1:NM_007299:exon5:c.244_246delinsTGC:p.L82C,BRCA1:NM_007300:exon5:c.244_246delinsTGC:p.L82C	Benign
	17:43104923:AAG:GCC	BRCA1	BRCA1:NM_007297:exon4:c.103_105delinsGGC:p.L35G,BRCA1:NM_007298:exon4:c.244_246delinsGGC:p.L82G,BRCA1:NM_007294:exon5:c.244_246delinsGGC:p.L82G,BRCA1:NM_007299:exon5:c.244_246delinsGGC:p.L82G,BRCA1:NM_007300:exon5:c.244_246delinsGGC:p.L82G	Benign
	17:43104923:AAG:GCT	BRCA1	BRCA1:NM_007297:exon4:c.103_105delinsAGC:p.L35S,BRCA1:NM_007298:exon4:c.244_246delinsAGC:p.L82S,BRCA1:NM_007294:exon5:c.244_246delinsAGC:p.L82S,BRCA1:NM_007299:exon5:c.244_246delinsAGC:p.L82S,BRCA1:NM_007300:exon5:c.244_246delinsAGC:p.L82S	Benign
	17:43104923:AAG:GGA	BRCA1	BRCA1:NM_007297:exon4:c.103_105delinsTCC:p.L35S,BRCA1:NM_007298:exon4:c.244_246delinsTCC:p.L82S,BRCA1:NM_007294:exon5:c.244_246delinsTCC:p.L82S,BRCA1:NM_007299:exon5:c.244_246delinsTCC:p.L82S,BRCA1:NM_007300:exon5:c.244_246delinsTCC:p.L82S	Benign
	17:43104923:AAG:GGC	BRCA1	BRCA1:NM_007297:exon4:c.103_105delinsGCC:p.L35A,BRCA1:NM_007298:exon4:c.244_246delinsGCC:p.L82A,BRCA1:NM_007294:exon5:c.244_246delinsGCC:p.L82A,BRCA1:NM_007299:exon5:c.244_246delinsGCC:p.L82A,BRCA1:NM_007300:exon5:c.244_246delinsGCC:p.L82A	Benign
	17:43104923:AAG:GGT	BRCA1	BRCA1:NM_007297:exon4:c.103_105delinsACC:p.L35T,BRCA1:NM_007298:exon4:c.244_246delinsACC:p.L82T,BRCA1:NM_007294:exon5:c.244_246delinsACC:p.L82T,BRCA1:NM_007299:exon5:c.244_246delinsACC:p.L82T,BRCA1:NM_007300:exon5:c.244_246delinsACC:p.L82T	Benign
	17:43104923:AAG:GTA	BRCA1	BRCA1:NM_007297:exon4:c.103_105delinsTAC:p.L35Y,BRCA1:NM_007298:exon4:c.244_246delinsTAC:p.L82Y,BRCA1:NM_007294:exon5:c.244_246delinsTAC:p.L82Y,BRCA1:NM_007299:exon5:c.244_246delinsTAC:p.L82Y,BRCA1:NM_007300:exon5:c.244_246delinsTAC:p.L82Y	Benign
	17:43104923:AAG:GTC	BRCA1	BRCA1:NM_007297:exon4:c.103_105delinsGAC:p.L35D,BRCA1:NM_007298:exon4:c.244_246delinsGAC:p.L82D,BRCA1:NM_007294:exon5:c.244_246delinsGAC:p.L82D,BRCA1:NM_007299:exon5:c.244_246delinsGAC:p.L82D,BRCA1:NM_007300:exon5:c.244_246delinsGAC:p.L82D	Benign
	17:43104923:AAG:GTT	BRCA1	BRCA1:NM_007297:exon4:c.103_105delinsAAC:p.L35N,BRCA1:NM_007298:exon4:c.244_246delinsAAC:p.L82N,BRCA1:NM_007294:exon5:c.244_246delinsAAC:p.L82N,BRCA1:NM_007299:exon5:c.244_246delinsAAC:p.L82N,BRCA1:NM_007300:exon5:c.244_246delinsAAC:p.L82N	Benign
	17:43104923:AA:GT	BRCA1	BRCA1:NM_007297:exon4:c.104_105delinsAC:p.L35H,BRCA1:NM_007298:exon4:c.245_246delinsAC:p.L82H,BRCA1:NM_007294:exon5:c.245_246delinsAC:p.L82H,BRCA1:NM_007299:exon5:c.245_246delinsAC:p.L82H,BRCA1:NM_007300:exon5:c.245_246delinsAC:p.L82H	Benign
	17:43104923:AAG:TAA	BRCA1	BRCA1:NM_007297:exon4:c.103_105delinsTTA:p.L35L,BRCA1:NM_007298:exon4:c.244_246delinsTTA:p.L82L,BRCA1:NM_007294:exon5:c.244_246delinsTTA:p.L82L,BRCA1:NM_007299:exon5:c.244_246delinsTTA:p.L82L,BRCA1:NM_007300:exon5:c.244_246delinsTTA:p.L82L	Benign
	17:43104923:AAG:TAC	BRCA1	BRCA1:NM_007297:exon4:c.103_105delinsGTA:p.L35V,BRCA1:NM_007298:exon4:c.244_246delinsGTA:p.L82V,BRCA1:NM_007294:exon5:c.244_246delinsGTA:p.L82V,BRCA1:NM_007299:exon5:c.244_246delinsGTA:p.L82V,BRCA1:NM_007300:exon5:c.244_246delinsGTA:p.L82V	Benign
	17:43104923:AAG:TAT	BRCA1	BRCA1:NM_007297:exon4:c.103_105delinsATA:p.L35I,BRCA1:NM_007298:exon4:c.244_246delinsATA:p.L82I,BRCA1:NM_007294:exon5:c.244_246delinsATA:p.L82I,BRCA1:NM_007299:exon5:c.244_246delinsATA:p.L82I,BRCA1:NM_007300:exon5:c.244_246delinsATA:p.L82I	Benign
	17:43104923:AAG:TCA	BRCA1	BRCA1:NM_007297:exon4:c.103_105delinsTGA:p.L35_Y1816del,BRCA1:NM_007298:exon4:c.244_246delinsTGA:p.L82_Y759del,BRCA1:NM_007294:exon5:c.244_246delinsTGA:p.L82_Y1863del,BRCA1:NM_007299:exon5:c.244_246delinsTGA:p.L82_V699del,BRCA1:NM_007300:exon5:c.244_246delinsTGA:p.L82_Y1884del	Pathogenic
	17:43104923:AAG:TCC	BRCA1	BRCA1:NM_007297:exon4:c.103_105delinsGGA:p.L35G,BRCA1:NM_007298:exon4:c.244_246delinsGGA:p.L82G,BRCA1:NM_007294:exon5:c.244_246delinsGGA:p.L82G,BRCA1:NM_007299:exon5:c.244_246delinsGGA:p.L82G,BRCA1:NM_007300:exon5:c.244_246delinsGGA:p.L82G	Benign
	17:43104923:AAG:TCT	BRCA1	BRCA1:NM_007297:exon4:c.103_105delinsAGA:p.L35R,BRCA1:NM_007298:exon4:c.244_246delinsAGA:p.L82R,BRCA1:NM_007294:exon5:c.244_246delinsAGA:p.L82R,BRCA1:NM_007299:exon5:c.244_246delinsAGA:p.L82R,BRCA1:NM_007300:exon5:c.244_246delinsAGA:p.L82R	Benign
	17:43104923:AAG:TGA	BRCA1	BRCA1:NM_007297:exon4:c.103_105delinsTCA:p.L35S,BRCA1:NM_007298:exon4:c.244_246delinsTCA:p.L82S,BRCA1:NM_007294:exon5:c.244_246delinsTCA:p.L82S,BRCA1:NM_007299:exon5:c.244_246delinsTCA:p.L82S,BRCA1:NM_007300:exon5:c.244_246delinsTCA:p.L82S	Benign
	17:43104923:AAG:TGC	BRCA1	BRCA1:NM_007297:exon4:c.103_105delinsGCA:p.L35A,BRCA1:NM_007298:exon4:c.244_246delinsGCA:p.L82A,BRCA1:NM_007294:exon5:c.244_246delinsGCA:p.L82A,BRCA1:NM_007299:exon5:c.244_246delinsGCA:p.L82A,BRCA1:NM_007300:exon5:c.244_246delinsGCA:p.L82A	Benign
	17:43104923:AAG:TGT	BRCA1	BRCA1:NM_007297:exon4:c.103_105delinsACA:p.L35T,BRCA1:NM_007298:exon4:c.244_246delinsACA:p.L82T,BRCA1:NM_007294:exon5:c.244_246delinsACA:p.L82T,BRCA1:NM_007299:exon5:c.244_246delinsACA:p.L82T,BRCA1:NM_007300:exon5:c.244_246delinsACA:p.L82T	Benign
	17:43104923:AAG:TTA	BRCA1	BRCA1:NM_007297:exon4:c.103_105delinsTAA:p.L35_Y1816del,BRCA1:NM_007298:exon4:c.244_246delinsTAA:p.L82_Y759del,BRCA1:NM_007294:exon5:c.244_246delinsTAA:p.L82_Y1863del,BRCA1:NM_007299:exon5:c.244_246delinsTAA:p.L82_V699del,BRCA1:NM_007300:exon5:c.244_246delinsTAA:p.L82_Y1884del	Pathogenic
	17:43104923:AAG:TTC	BRCA1	BRCA1:NM_007297:exon4:c.103_105delinsGAA:p.L35E,BRCA1:NM_007298:exon4:c.244_246delinsGAA:p.L82E,BRCA1:NM_007294:exon5:c.244_246delinsGAA:p.L82E,BRCA1:NM_007299:exon5:c.244_246delinsGAA:p.L82E,BRCA1:NM_007300:exon5:c.244_246delinsGAA:p.L82E	Benign
	17:43104923:AAG:TTT	BRCA1	BRCA1:NM_007297:exon4:c.103_105delinsAAA:p.L35K,BRCA1:NM_007298:exon4:c.244_246delinsAAA:p.L82K,BRCA1:NM_007294:exon5:c.244_246delinsAAA:p.L82K,BRCA1:NM_007299:exon5:c.244_246delinsAAA:p.L82K,BRCA1:NM_007300:exon5:c.244_246delinsAAA:p.L82K	Benign
	17:43104923:AA:TC	BRCA1	BRCA1:NM_007297:exon4:c.104_105delinsGA:p.L35R,BRCA1:NM_007298:exon4:c.245_246delinsGA:p.L82R,BRCA1:NM_007294:exon5:c.245_246delinsGA:p.L82R,BRCA1:NM_007299:exon5:c.245_246delinsGA:p.L82R,BRCA1:NM_007300:exon5:c.245_246delinsGA:p.L82R	Benign
	17:43104923:AA:TG	BRCA1	BRCA1:NM_007297:exon4:c.104_105delinsCA:p.L35P,BRCA1:NM_007298:exon4:c.245_246delinsCA:p.L82P,BRCA1:NM_007294:exon5:c.245_246delinsCA:p.L82P,BRCA1:NM_007299:exon5:c.245_246delinsCA:p.L82P,BRCA1:NM_007300:exon5:c.245_246delinsCA:p.L82P	Benign
	17:43104923:AA:TT	BRCA1	BRCA1:NM_007297:exon4:c.104_105delinsAA:p.L35Q,BRCA1:NM_007298:exon4:c.245_246delinsAA:p.L82Q,BRCA1:NM_007294:exon5:c.245_246delinsAA:p.L82Q,BRCA1:NM_007299:exon5:c.245_246delinsAA:p.L82Q,BRCA1:NM_007300:exon5:c.245_246delinsAA:p.L82Q	Benign
	17:43104923:A:C	BRCA1	BRCA1:NM_007297:exon4:c.T105G:p.L35L,BRCA1:NM_007298:exon4:c.T246G:p.L82L,BRCA1:NM_007294:exon5:c.T246G:p.L82L,BRCA1:NM_007299:exon5:c.T246G:p.L82L,BRCA1:NM_007300:exon5:c.T246G:p.L82L	Benign	not_provided
	17:43104924:A:AG	BRCA1	BRCA1:NM_007297:exon4:c.103dupC:p.L35Pfs*3,BRCA1:NM_007298:exon4:c.244dupC:p.L82Pfs*3,BRCA1:NM_007294:exon5:c.244dupC:p.L82Pfs*3,BRCA1:NM_007299:exon5:c.244dupC:p.L82Pfs*3,BRCA1:NM_007300:exon5:c.244dupC:p.L82Pfs*3	Pathogenic
	17:43104924:A:AT	BRCA1	BRCA1:NM_007297:exon4:c.103_104insA:p.L35Hfs*3,BRCA1:NM_007298:exon4:c.244_245insA:p.L82Hfs*3,BRCA1:NM_007294:exon5:c.244_245insA:p.L82Hfs*3,BRCA1:NM_007299:exon5:c.244_245insA:p.L82Hfs*3,BRCA1:NM_007300:exon5:c.244_245insA:p.L82Hfs*3	Pathogenic
	17:43104924:A:C	BRCA1	BRCA1:NM_007297:exon4:c.T104G:p.L35R,BRCA1:NM_007298:exon4:c.T245G:p.L82R,BRCA1:NM_007294:exon5:c.T245G:p.L82R,BRCA1:NM_007299:exon5:c.T245G:p.L82R,BRCA1:NM_007300:exon5:c.T245G:p.L82R	Pathogenic	Uncertain_significance
	17:43104924:A:G	BRCA1	BRCA1:NM_007297:exon4:c.T104C:p.L35P,BRCA1:NM_007298:exon4:c.T245C:p.L82P,BRCA1:NM_007294:exon5:c.T245C:p.L82P,BRCA1:NM_007299:exon5:c.T245C:p.L82P,BRCA1:NM_007300:exon5:c.T245C:p.L82P	Pathogenic	not_provided
	17:43104924:AG:CA	BRCA1	BRCA1:NM_007297:exon4:c.103_104delinsTG:p.L35C,BRCA1:NM_007298:exon4:c.244_245delinsTG:p.L82C,BRCA1:NM_007294:exon5:c.244_245delinsTG:p.L82C,BRCA1:NM_007299:exon5:c.244_245delinsTG:p.L82C,BRCA1:NM_007300:exon5:c.244_245delinsTG:p.L82C	Benign
	17:43104924:AG:CC	BRCA1	BRCA1:NM_007297:exon4:c.103_104delinsGG:p.L35G,BRCA1:NM_007298:exon4:c.244_245delinsGG:p.L82G,BRCA1:NM_007294:exon5:c.244_245delinsGG:p.L82G,BRCA1:NM_007299:exon5:c.244_245delinsGG:p.L82G,BRCA1:NM_007300:exon5:c.244_245delinsGG:p.L82G	Benign
	17:43104924:AG:CT	BRCA1	BRCA1:NM_007297:exon4:c.103_104delinsAG:p.L35S,BRCA1:NM_007298:exon4:c.244_245delinsAG:p.L82S,BRCA1:NM_007294:exon5:c.244_245delinsAG:p.L82S,BRCA1:NM_007299:exon5:c.244_245delinsAG:p.L82S,BRCA1:NM_007300:exon5:c.244_245delinsAG:p.L82S	Benign
	17:43104924:AG:GA	BRCA1	BRCA1:NM_007297:exon4:c.103_104delinsTC:p.L35S,BRCA1:NM_007298:exon4:c.244_245delinsTC:p.L82S,BRCA1:NM_007294:exon5:c.244_245delinsTC:p.L82S,BRCA1:NM_007299:exon5:c.244_245delinsTC:p.L82S,BRCA1:NM_007300:exon5:c.244_245delinsTC:p.L82S	Benign
	17:43104924:AG:GC	BRCA1	BRCA1:NM_007297:exon4:c.103_104delinsGC:p.L35A,BRCA1:NM_007298:exon4:c.244_245delinsGC:p.L82A,BRCA1:NM_007294:exon5:c.244_245delinsGC:p.L82A,BRCA1:NM_007299:exon5:c.244_245delinsGC:p.L82A,BRCA1:NM_007300:exon5:c.244_245delinsGC:p.L82A	Benign
	17:43104924:AG:GT	BRCA1	BRCA1:NM_007297:exon4:c.103_104delinsAC:p.L35T,BRCA1:NM_007298:exon4:c.244_245delinsAC:p.L82T,BRCA1:NM_007294:exon5:c.244_245delinsAC:p.L82T,BRCA1:NM_007299:exon5:c.244_245delinsAC:p.L82T,BRCA1:NM_007300:exon5:c.244_245delinsAC:p.L82T	Benign
	17:43104924:AG:TA	BRCA1	BRCA1:NM_007297:exon4:c.103_104delinsTA:p.L35Y,BRCA1:NM_007298:exon4:c.244_245delinsTA:p.L82Y,BRCA1:NM_007294:exon5:c.244_245delinsTA:p.L82Y,BRCA1:NM_007299:exon5:c.244_245delinsTA:p.L82Y,BRCA1:NM_007300:exon5:c.244_245delinsTA:p.L82Y	Benign
	17:43104924:AGT:A	BRCA1	BRCA1:NM_007297:exon4:c.102_103del:p.Q34Hfs*3,BRCA1:NM_007298:exon4:c.243_244del:p.Q81Hfs*3,BRCA1:NM_007294:exon5:c.243_244del:p.Q81Hfs*3,BRCA1:NM_007299:exon5:c.243_244del:p.Q81Hfs*3,BRCA1:NM_007300:exon5:c.243_244del:p.Q81Hfs*3	Pathogenic
	17:43104924:AG:TC	BRCA1	BRCA1:NM_007297:exon4:c.103_104delinsGA:p.L35D,BRCA1:NM_007298:exon4:c.244_245delinsGA:p.L82D,BRCA1:NM_007294:exon5:c.244_245delinsGA:p.L82D,BRCA1:NM_007299:exon5:c.244_245delinsGA:p.L82D,BRCA1:NM_007300:exon5:c.244_245delinsGA:p.L82D	Benign
	17:43104924:AG:TT	BRCA1	BRCA1:NM_007297:exon4:c.103_104delinsAA:p.L35N,BRCA1:NM_007298:exon4:c.244_245delinsAA:p.L82N,BRCA1:NM_007294:exon5:c.244_245delinsAA:p.L82N,BRCA1:NM_007299:exon5:c.244_245delinsAA:p.L82N,BRCA1:NM_007300:exon5:c.244_245delinsAA:p.L82N	Benign
	17:43104924:A:T	BRCA1	BRCA1:NM_007297:exon4:c.T104A:p.L35H,BRCA1:NM_007298:exon4:c.T245A:p.L82H,BRCA1:NM_007294:exon5:c.T245A:p.L82H,BRCA1:NM_007299:exon5:c.T245A:p.L82H,BRCA1:NM_007300:exon5:c.T245A:p.L82H	Pathogenic	not_provided
	17:43104925:G:A	BRCA1	BRCA1:NM_007297:exon4:c.C103T:p.L35F,BRCA1:NM_007298:exon4:c.C244T:p.L82F,BRCA1:NM_007294:exon5:c.C244T:p.L82F,BRCA1:NM_007299:exon5:c.C244T:p.L82F,BRCA1:NM_007300:exon5:c.C244T:p.L82F	Pathogenic	not_provided
	17:43104925:G:C	BRCA1	BRCA1:NM_007297:exon4:c.C103G:p.L35V,BRCA1:NM_007298:exon4:c.C244G:p.L82V,BRCA1:NM_007294:exon5:c.C244G:p.L82V,BRCA1:NM_007299:exon5:c.C244G:p.L82V,BRCA1:NM_007300:exon5:c.C244G:p.L82V	Benign	Uncertain_significance
	17:43104925:G:GT	BRCA1	BRCA1:NM_007297:exon4:c.102dupA:p.L35Tfs*3,BRCA1:NM_007298:exon4:c.243dupA:p.L82Tfs*3,BRCA1:NM_007294:exon5:c.243dupA:p.L82Tfs*3,BRCA1:NM_007299:exon5:c.243dupA:p.L82Tfs*3,BRCA1:NM_007300:exon5:c.243dupA:p.L82Tfs*3	Pathogenic
	17:43104925:G:GTTCT	BRCA1	BRCA1:NM_007297:exon4:c.102_103insAGAA:p.L35Rfs*4,BRCA1:NM_007298:exon4:c.243_244insAGAA:p.L82Rfs*4,BRCA1:NM_007294:exon5:c.243_244insAGAA:p.L82Rfs*4,BRCA1:NM_007299:exon5:c.243_244insAGAA:p.L82Rfs*4,BRCA1:NM_007300:exon5:c.243_244insAGAA:p.L82Rfs*4	Pathogenic
	17:43104925:G:T	BRCA1	BRCA1:NM_007297:exon4:c.C103A:p.L35I,BRCA1:NM_007298:exon4:c.C244A:p.L82I,BRCA1:NM_007294:exon5:c.C244A:p.L82I,BRCA1:NM_007299:exon5:c.C244A:p.L82I,BRCA1:NM_007300:exon5:c.C244A:p.L82I	Benign	not_provided
	17:43104925:GTT:A	BRCA1	BRCA1:NM_007297:exon4:c.101_103delinsT:p.Q34Lfs*3,BRCA1:NM_007298:exon4:c.242_244delinsT:p.Q81Lfs*3,BRCA1:NM_007294:exon5:c.242_244delinsT:p.Q81Lfs*3,BRCA1:NM_007299:exon5:c.242_244delinsT:p.Q81Lfs*3,BRCA1:NM_007300:exon5:c.242_244delinsT:p.Q81Lfs*3	Pathogenic
	17:43104925:GTT:G	BRCA1	BRCA1:NM_007297:exon4:c.101_102del:p.Q34Pfs*3,BRCA1:NM_007298:exon4:c.242_243del:p.Q81Pfs*3,BRCA1:NM_007294:exon5:c.242_243del:p.Q81Pfs*3,BRCA1:NM_007299:exon5:c.242_243del:p.Q81Pfs*3,BRCA1:NM_007300:exon5:c.242_243del:p.Q81Pfs*3	Pathogenic
	17:43104925:GTTGA:G	BRCA1	BRCA1:NM_007297:exon4:c.99_102del:p.Q34Lfs*6,BRCA1:NM_007298:exon4:c.240_243del:p.Q81Lfs*6,BRCA1:NM_007294:exon5:c.240_243del:p.Q81Lfs*6,BRCA1:NM_007299:exon5:c.240_243del:p.Q81Lfs*6,BRCA1:NM_007300:exon5:c.240_243del:p.Q81Lfs*6	Pathogenic
	17:43104926:T:A	BRCA1	BRCA1:NM_007297:exon4:c.A102T:p.Q34H,BRCA1:NM_007298:exon4:c.A243T:p.Q81H,BRCA1:NM_007294:exon5:c.A243T:p.Q81H,BRCA1:NM_007299:exon5:c.A243T:p.Q81H,BRCA1:NM_007300:exon5:c.A243T:p.Q81H	Benign	not_provided
	17:43104926:T:G	BRCA1	BRCA1:NM_007297:exon4:c.A102C:p.Q34H,BRCA1:NM_007298:exon4:c.A243C:p.Q81H,BRCA1:NM_007294:exon5:c.A243C:p.Q81H,BRCA1:NM_007299:exon5:c.A243C:p.Q81H,BRCA1:NM_007300:exon5:c.A243C:p.Q81H	Benign	not_provided
	17:43104926:TT:AA	BRCA1	BRCA1:NM_007297:exon4:c.101_102delinsTT:p.Q34L,BRCA1:NM_007298:exon4:c.242_243delinsTT:p.Q81L,BRCA1:NM_007294:exon5:c.242_243delinsTT:p.Q81L,BRCA1:NM_007299:exon5:c.242_243delinsTT:p.Q81L,BRCA1:NM_007300:exon5:c.242_243delinsTT:p.Q81L	Benign
	17:43104926:TT:AC	BRCA1	BRCA1:NM_007297:exon4:c.101_102delinsGT:p.Q34R,BRCA1:NM_007298:exon4:c.242_243delinsGT:p.Q81R,BRCA1:NM_007294:exon5:c.242_243delinsGT:p.Q81R,BRCA1:NM_007299:exon5:c.242_243delinsGT:p.Q81R,BRCA1:NM_007300:exon5:c.242_243delinsGT:p.Q81R	Benign
	17:43104926:TT:AG	BRCA1	BRCA1:NM_007297:exon4:c.101_102delinsCT:p.Q34P,BRCA1:NM_007298:exon4:c.242_243delinsCT:p.Q81P,BRCA1:NM_007294:exon5:c.242_243delinsCT:p.Q81P,BRCA1:NM_007299:exon5:c.242_243delinsCT:p.Q81P,BRCA1:NM_007300:exon5:c.242_243delinsCT:p.Q81P	Benign
	17:43104926:TT:CA	BRCA1	BRCA1:NM_007297:exon4:c.101_102delinsTG:p.Q34L,BRCA1:NM_007298:exon4:c.242_243delinsTG:p.Q81L,BRCA1:NM_007294:exon5:c.242_243delinsTG:p.Q81L,BRCA1:NM_007299:exon5:c.242_243delinsTG:p.Q81L,BRCA1:NM_007300:exon5:c.242_243delinsTG:p.Q81L	Benign
	17:43104926:TT:CC	BRCA1	BRCA1:NM_007297:exon4:c.101_102delinsGG:p.Q34R,BRCA1:NM_007298:exon4:c.242_243delinsGG:p.Q81R,BRCA1:NM_007294:exon5:c.242_243delinsGG:p.Q81R,BRCA1:NM_007299:exon5:c.242_243delinsGG:p.Q81R,BRCA1:NM_007300:exon5:c.242_243delinsGG:p.Q81R	Benign
	17:43104926:TT:CG	BRCA1	BRCA1:NM_007297:exon4:c.101_102delinsCG:p.Q34P,BRCA1:NM_007298:exon4:c.242_243delinsCG:p.Q81P,BRCA1:NM_007294:exon5:c.242_243delinsCG:p.Q81P,BRCA1:NM_007299:exon5:c.242_243delinsCG:p.Q81P,BRCA1:NM_007300:exon5:c.242_243delinsCG:p.Q81P	Benign
	17:43104926:TT:GA	BRCA1	BRCA1:NM_007297:exon4:c.101_102delinsTC:p.Q34L,BRCA1:NM_007298:exon4:c.242_243delinsTC:p.Q81L,BRCA1:NM_007294:exon5:c.242_243delinsTC:p.Q81L,BRCA1:NM_007299:exon5:c.242_243delinsTC:p.Q81L,BRCA1:NM_007300:exon5:c.242_243delinsTC:p.Q81L	Benign
	17:43104926:TTG:AAA	BRCA1	BRCA1:NM_007297:exon4:c.100_102delinsTTT:p.Q34F,BRCA1:NM_007298:exon4:c.241_243delinsTTT:p.Q81F,BRCA1:NM_007294:exon5:c.241_243delinsTTT:p.Q81F,BRCA1:NM_007299:exon5:c.241_243delinsTTT:p.Q81F,BRCA1:NM_007300:exon5:c.241_243delinsTTT:p.Q81F	Benign
	17:43104926:TTG:AAC	BRCA1	BRCA1:NM_007297:exon4:c.100_102delinsGTT:p.Q34V,BRCA1:NM_007298:exon4:c.241_243delinsGTT:p.Q81V,BRCA1:NM_007294:exon5:c.241_243delinsGTT:p.Q81V,BRCA1:NM_007299:exon5:c.241_243delinsGTT:p.Q81V,BRCA1:NM_007300:exon5:c.241_243delinsGTT:p.Q81V	Benign
	17:43104926:TTG:AAT	BRCA1	BRCA1:NM_007297:exon4:c.100_102delinsATT:p.Q34I,BRCA1:NM_007298:exon4:c.241_243delinsATT:p.Q81I,BRCA1:NM_007294:exon5:c.241_243delinsATT:p.Q81I,BRCA1:NM_007299:exon5:c.241_243delinsATT:p.Q81I,BRCA1:NM_007300:exon5:c.241_243delinsATT:p.Q81I	Benign
	17:43104926:TTG:ACA	BRCA1	BRCA1:NM_007297:exon4:c.100_102delinsTGT:p.Q34C,BRCA1:NM_007298:exon4:c.241_243delinsTGT:p.Q81C,BRCA1:NM_007294:exon5:c.241_243delinsTGT:p.Q81C,BRCA1:NM_007299:exon5:c.241_243delinsTGT:p.Q81C,BRCA1:NM_007300:exon5:c.241_243delinsTGT:p.Q81C	Benign
	17:43104926:TTG:ACC	BRCA1	BRCA1:NM_007297:exon4:c.100_102delinsGGT:p.Q34G,BRCA1:NM_007298:exon4:c.241_243delinsGGT:p.Q81G,BRCA1:NM_007294:exon5:c.241_243delinsGGT:p.Q81G,BRCA1:NM_007299:exon5:c.241_243delinsGGT:p.Q81G,BRCA1:NM_007300:exon5:c.241_243delinsGGT:p.Q81G	Benign
	17:43104926:TTG:ACT	BRCA1	BRCA1:NM_007297:exon4:c.100_102delinsAGT:p.Q34S,BRCA1:NM_007298:exon4:c.241_243delinsAGT:p.Q81S,BRCA1:NM_007294:exon5:c.241_243delinsAGT:p.Q81S,BRCA1:NM_007299:exon5:c.241_243delinsAGT:p.Q81S,BRCA1:NM_007300:exon5:c.241_243delinsAGT:p.Q81S	Benign
	17:43104926:TTG:AGA	BRCA1	BRCA1:NM_007297:exon4:c.100_102delinsTCT:p.Q34S,BRCA1:NM_007298:exon4:c.241_243delinsTCT:p.Q81S,BRCA1:NM_007294:exon5:c.241_243delinsTCT:p.Q81S,BRCA1:NM_007299:exon5:c.241_243delinsTCT:p.Q81S,BRCA1:NM_007300:exon5:c.241_243delinsTCT:p.Q81S	Benign
	17:43104926:TTG:AGC	BRCA1	BRCA1:NM_007297:exon4:c.100_102delinsGCT:p.Q34A,BRCA1:NM_007298:exon4:c.241_243delinsGCT:p.Q81A,BRCA1:NM_007294:exon5:c.241_243delinsGCT:p.Q81A,BRCA1:NM_007299:exon5:c.241_243delinsGCT:p.Q81A,BRCA1:NM_007300:exon5:c.241_243delinsGCT:p.Q81A	Benign
	17:43104926:TTG:AGT	BRCA1	BRCA1:NM_007297:exon4:c.100_102delinsACT:p.Q34T,BRCA1:NM_007298:exon4:c.241_243delinsACT:p.Q81T,BRCA1:NM_007294:exon5:c.241_243delinsACT:p.Q81T,BRCA1:NM_007299:exon5:c.241_243delinsACT:p.Q81T,BRCA1:NM_007300:exon5:c.241_243delinsACT:p.Q81T	Benign
	17:43104926:TTG:ATA	BRCA1	BRCA1:NM_007297:exon4:c.100_102delinsTAT:p.Q34Y,BRCA1:NM_007298:exon4:c.241_243delinsTAT:p.Q81Y,BRCA1:NM_007294:exon5:c.241_243delinsTAT:p.Q81Y,BRCA1:NM_007299:exon5:c.241_243delinsTAT:p.Q81Y,BRCA1:NM_007300:exon5:c.241_243delinsTAT:p.Q81Y	Benign
	17:43104926:TTG:ATC	BRCA1	BRCA1:NM_007297:exon4:c.100_102delinsGAT:p.Q34D,BRCA1:NM_007298:exon4:c.241_243delinsGAT:p.Q81D,BRCA1:NM_007294:exon5:c.241_243delinsGAT:p.Q81D,BRCA1:NM_007299:exon5:c.241_243delinsGAT:p.Q81D,BRCA1:NM_007300:exon5:c.241_243delinsGAT:p.Q81D	Benign
	17:43104926:TTG:ATT	BRCA1	BRCA1:NM_007297:exon4:c.100_102delinsAAT:p.Q34N,BRCA1:NM_007298:exon4:c.241_243delinsAAT:p.Q81N,BRCA1:NM_007294:exon5:c.241_243delinsAAT:p.Q81N,BRCA1:NM_007299:exon5:c.241_243delinsAAT:p.Q81N,BRCA1:NM_007300:exon5:c.241_243delinsAAT:p.Q81N	Benign
	17:43104926:TT:GC	BRCA1	BRCA1:NM_007297:exon4:c.101_102delinsGC:p.Q34R,BRCA1:NM_007298:exon4:c.242_243delinsGC:p.Q81R,BRCA1:NM_007294:exon5:c.242_243delinsGC:p.Q81R,BRCA1:NM_007299:exon5:c.242_243delinsGC:p.Q81R,BRCA1:NM_007300:exon5:c.242_243delinsGC:p.Q81R	Benign
	17:43104926:TTG:CAA	BRCA1	BRCA1:NM_007297:exon4:c.100_102delinsTTG:p.Q34L,BRCA1:NM_007298:exon4:c.241_243delinsTTG:p.Q81L,BRCA1:NM_007294:exon5:c.241_243delinsTTG:p.Q81L,BRCA1:NM_007299:exon5:c.241_243delinsTTG:p.Q81L,BRCA1:NM_007300:exon5:c.241_243delinsTTG:p.Q81L	Benign
	17:43104926:TTG:CAC	BRCA1	BRCA1:NM_007297:exon4:c.100_102delinsGTG:p.Q34V,BRCA1:NM_007298:exon4:c.241_243delinsGTG:p.Q81V,BRCA1:NM_007294:exon5:c.241_243delinsGTG:p.Q81V,BRCA1:NM_007299:exon5:c.241_243delinsGTG:p.Q81V,BRCA1:NM_007300:exon5:c.241_243delinsGTG:p.Q81V	Benign
	17:43104926:TTG:CAT	BRCA1	BRCA1:NM_007297:exon4:c.100_102delinsATG:p.Q34M,BRCA1:NM_007298:exon4:c.241_243delinsATG:p.Q81M,BRCA1:NM_007294:exon5:c.241_243delinsATG:p.Q81M,BRCA1:NM_007299:exon5:c.241_243delinsATG:p.Q81M,BRCA1:NM_007300:exon5:c.241_243delinsATG:p.Q81M	Benign
	17:43104926:TTG:CCA	BRCA1	BRCA1:NM_007297:exon4:c.100_102delinsTGG:p.Q34W,BRCA1:NM_007298:exon4:c.241_243delinsTGG:p.Q81W,BRCA1:NM_007294:exon5:c.241_243delinsTGG:p.Q81W,BRCA1:NM_007299:exon5:c.241_243delinsTGG:p.Q81W,BRCA1:NM_007300:exon5:c.241_243delinsTGG:p.Q81W	Benign
	17:43104926:TTG:CCC	BRCA1	BRCA1:NM_007297:exon4:c.100_102delinsGGG:p.Q34G,BRCA1:NM_007298:exon4:c.241_243delinsGGG:p.Q81G,BRCA1:NM_007294:exon5:c.241_243delinsGGG:p.Q81G,BRCA1:NM_007299:exon5:c.241_243delinsGGG:p.Q81G,BRCA1:NM_007300:exon5:c.241_243delinsGGG:p.Q81G	Benign
	17:43104926:TTG:CCT	BRCA1	BRCA1:NM_007297:exon4:c.100_102delinsAGG:p.Q34R,BRCA1:NM_007298:exon4:c.241_243delinsAGG:p.Q81R,BRCA1:NM_007294:exon5:c.241_243delinsAGG:p.Q81R,BRCA1:NM_007299:exon5:c.241_243delinsAGG:p.Q81R,BRCA1:NM_007300:exon5:c.241_243delinsAGG:p.Q81R	Benign
	17:43104926:TTG:CGA	BRCA1	BRCA1:NM_007297:exon4:c.100_102delinsTCG:p.Q34S,BRCA1:NM_007298:exon4:c.241_243delinsTCG:p.Q81S,BRCA1:NM_007294:exon5:c.241_243delinsTCG:p.Q81S,BRCA1:NM_007299:exon5:c.241_243delinsTCG:p.Q81S,BRCA1:NM_007300:exon5:c.241_243delinsTCG:p.Q81S	Benign
	17:43104926:TTG:CGC	BRCA1	BRCA1:NM_007297:exon4:c.100_102delinsGCG:p.Q34A,BRCA1:NM_007298:exon4:c.241_243delinsGCG:p.Q81A,BRCA1:NM_007294:exon5:c.241_243delinsGCG:p.Q81A,BRCA1:NM_007299:exon5:c.241_243delinsGCG:p.Q81A,BRCA1:NM_007300:exon5:c.241_243delinsGCG:p.Q81A	Benign
	17:43104926:TTG:CGT	BRCA1	BRCA1:NM_007297:exon4:c.100_102delinsACG:p.Q34T,BRCA1:NM_007298:exon4:c.241_243delinsACG:p.Q81T,BRCA1:NM_007294:exon5:c.241_243delinsACG:p.Q81T,BRCA1:NM_007299:exon5:c.241_243delinsACG:p.Q81T,BRCA1:NM_007300:exon5:c.241_243delinsACG:p.Q81T	Benign
	17:43104926:TTG:CTA	BRCA1	BRCA1:NM_007297:exon4:c.100_102delinsTAG:p.Q34_Y1816del,BRCA1:NM_007298:exon4:c.241_243delinsTAG:p.Q81_Y759del,BRCA1:NM_007294:exon5:c.241_243delinsTAG:p.Q81_Y1863del,BRCA1:NM_007299:exon5:c.241_243delinsTAG:p.Q81_V699del,BRCA1:NM_007300:exon5:c.241_243delinsTAG:p.Q81_Y1884del	Pathogenic
	17:43104926:TTG:CTC	BRCA1	BRCA1:NM_007297:exon4:c.100_102delinsGAG:p.Q34E,BRCA1:NM_007298:exon4:c.241_243delinsGAG:p.Q81E,BRCA1:NM_007294:exon5:c.241_243delinsGAG:p.Q81E,BRCA1:NM_007299:exon5:c.241_243delinsGAG:p.Q81E,BRCA1:NM_007300:exon5:c.241_243delinsGAG:p.Q81E	Benign
	17:43104926:TTG:CTT	BRCA1	BRCA1:NM_007297:exon4:c.100_102delinsAAG:p.Q34K,BRCA1:NM_007298:exon4:c.241_243delinsAAG:p.Q81K,BRCA1:NM_007294:exon5:c.241_243delinsAAG:p.Q81K,BRCA1:NM_007299:exon5:c.241_243delinsAAG:p.Q81K,BRCA1:NM_007300:exon5:c.241_243delinsAAG:p.Q81K	Benign
	17:43104926:TT:GG	BRCA1	BRCA1:NM_007297:exon4:c.101_102delinsCC:p.Q34P,BRCA1:NM_007298:exon4:c.242_243delinsCC:p.Q81P,BRCA1:NM_007294:exon5:c.242_243delinsCC:p.Q81P,BRCA1:NM_007299:exon5:c.242_243delinsCC:p.Q81P,BRCA1:NM_007300:exon5:c.242_243delinsCC:p.Q81P	Benign
	17:43104926:TTG:GAA	BRCA1	BRCA1:NM_007297:exon4:c.100_102delinsTTC:p.Q34F,BRCA1:NM_007298:exon4:c.241_243delinsTTC:p.Q81F,BRCA1:NM_007294:exon5:c.241_243delinsTTC:p.Q81F,BRCA1:NM_007299:exon5:c.241_243delinsTTC:p.Q81F,BRCA1:NM_007300:exon5:c.241_243delinsTTC:p.Q81F	Benign
	17:43104926:TTG:GAC	BRCA1	BRCA1:NM_007297:exon4:c.100_102delinsGTC:p.Q34V,BRCA1:NM_007298:exon4:c.241_243delinsGTC:p.Q81V,BRCA1:NM_007294:exon5:c.241_243delinsGTC:p.Q81V,BRCA1:NM_007299:exon5:c.241_243delinsGTC:p.Q81V,BRCA1:NM_007300:exon5:c.241_243delinsGTC:p.Q81V	Benign
	17:43104926:TTG:GAT	BRCA1	BRCA1:NM_007297:exon4:c.100_102delinsATC:p.Q34I,BRCA1:NM_007298:exon4:c.241_243delinsATC:p.Q81I,BRCA1:NM_007294:exon5:c.241_243delinsATC:p.Q81I,BRCA1:NM_007299:exon5:c.241_243delinsATC:p.Q81I,BRCA1:NM_007300:exon5:c.241_243delinsATC:p.Q81I	Benign
	17:43104926:TTG:GCA	BRCA1	BRCA1:NM_007297:exon4:c.100_102delinsTGC:p.Q34C,BRCA1:NM_007298:exon4:c.241_243delinsTGC:p.Q81C,BRCA1:NM_007294:exon5:c.241_243delinsTGC:p.Q81C,BRCA1:NM_007299:exon5:c.241_243delinsTGC:p.Q81C,BRCA1:NM_007300:exon5:c.241_243delinsTGC:p.Q81C	Benign
	17:43104926:TTG:GCC	BRCA1	BRCA1:NM_007297:exon4:c.100_102delinsGGC:p.Q34G,BRCA1:NM_007298:exon4:c.241_243delinsGGC:p.Q81G,BRCA1:NM_007294:exon5:c.241_243delinsGGC:p.Q81G,BRCA1:NM_007299:exon5:c.241_243delinsGGC:p.Q81G,BRCA1:NM_007300:exon5:c.241_243delinsGGC:p.Q81G	Benign
	17:43104926:TTG:GCT	BRCA1	BRCA1:NM_007297:exon4:c.100_102delinsAGC:p.Q34S,BRCA1:NM_007298:exon4:c.241_243delinsAGC:p.Q81S,BRCA1:NM_007294:exon5:c.241_243delinsAGC:p.Q81S,BRCA1:NM_007299:exon5:c.241_243delinsAGC:p.Q81S,BRCA1:NM_007300:exon5:c.241_243delinsAGC:p.Q81S	Benign
	17:43104926:TTG:GGA	BRCA1	BRCA1:NM_007297:exon4:c.100_102delinsTCC:p.Q34S,BRCA1:NM_007298:exon4:c.241_243delinsTCC:p.Q81S,BRCA1:NM_007294:exon5:c.241_243delinsTCC:p.Q81S,BRCA1:NM_007299:exon5:c.241_243delinsTCC:p.Q81S,BRCA1:NM_007300:exon5:c.241_243delinsTCC:p.Q81S	Benign
	17:43104926:TTG:GGC	BRCA1	BRCA1:NM_007297:exon4:c.100_102delinsGCC:p.Q34A,BRCA1:NM_007298:exon4:c.241_243delinsGCC:p.Q81A,BRCA1:NM_007294:exon5:c.241_243delinsGCC:p.Q81A,BRCA1:NM_007299:exon5:c.241_243delinsGCC:p.Q81A,BRCA1:NM_007300:exon5:c.241_243delinsGCC:p.Q81A	Benign
	17:43104926:TTG:GGT	BRCA1	BRCA1:NM_007297:exon4:c.100_102delinsACC:p.Q34T,BRCA1:NM_007298:exon4:c.241_243delinsACC:p.Q81T,BRCA1:NM_007294:exon5:c.241_243delinsACC:p.Q81T,BRCA1:NM_007299:exon5:c.241_243delinsACC:p.Q81T,BRCA1:NM_007300:exon5:c.241_243delinsACC:p.Q81T	Benign
	17:43104926:TTG:GTA	BRCA1	BRCA1:NM_007297:exon4:c.100_102delinsTAC:p.Q34Y,BRCA1:NM_007298:exon4:c.241_243delinsTAC:p.Q81Y,BRCA1:NM_007294:exon5:c.241_243delinsTAC:p.Q81Y,BRCA1:NM_007299:exon5:c.241_243delinsTAC:p.Q81Y,BRCA1:NM_007300:exon5:c.241_243delinsTAC:p.Q81Y	Benign
	17:43104926:TTG:GTC	BRCA1	BRCA1:NM_007297:exon4:c.100_102delinsGAC:p.Q34D,BRCA1:NM_007298:exon4:c.241_243delinsGAC:p.Q81D,BRCA1:NM_007294:exon5:c.241_243delinsGAC:p.Q81D,BRCA1:NM_007299:exon5:c.241_243delinsGAC:p.Q81D,BRCA1:NM_007300:exon5:c.241_243delinsGAC:p.Q81D	Benign
	17:43104926:TTG:GTT	BRCA1	BRCA1:NM_007297:exon4:c.100_102delinsAAC:p.Q34N,BRCA1:NM_007298:exon4:c.241_243delinsAAC:p.Q81N,BRCA1:NM_007294:exon5:c.241_243delinsAAC:p.Q81N,BRCA1:NM_007299:exon5:c.241_243delinsAAC:p.Q81N,BRCA1:NM_007300:exon5:c.241_243delinsAAC:p.Q81N	Benign
	17:43104926:TTG:T	BRCA1	BRCA1:NM_007297:exon4:c.100_101del:p.Q34Tfs*3,BRCA1:NM_007298:exon4:c.241_242del:p.Q81Tfs*3,BRCA1:NM_007294:exon5:c.241_242del:p.Q81Tfs*3,BRCA1:NM_007299:exon5:c.241_242del:p.Q81Tfs*3,BRCA1:NM_007300:exon5:c.241_242del:p.Q81Tfs*3	Pathogenic
	17:43104926:T:TTGACTAAATCTCGTACTTTCTTG	BRCA1	BRCA1:NM_007297:exon4:c.101_102insCAAGAAAGTACGAGATTTAGTCA:p.Q34Hfs*15,BRCA1:NM_007298:exon4:c.242_243insCAAGAAAGTACGAGATTTAGTCA:p.Q81Hfs*15,BRCA1:NM_007294:exon5:c.242_243insCAAGAAAGTACGAGATTTAGTCA:p.Q81Hfs*15,BRCA1:NM_007299:exon5:c.242_243insCAAGAAAGTACGAGATTTAGTCA:p.Q81Hfs*15,BRCA1:NM_007300:exon5:c.242_243insCAAGAAAGTACGAGATTTAGTCA:p.Q81Hfs*15	Pathogenic
	17:43104927:T:A	BRCA1	BRCA1:NM_007297:exon4:c.A101T:p.Q34L,BRCA1:NM_007298:exon4:c.A242T:p.Q81L,BRCA1:NM_007294:exon5:c.A242T:p.Q81L,BRCA1:NM_007299:exon5:c.A242T:p.Q81L,BRCA1:NM_007300:exon5:c.A242T:p.Q81L	Benign	Uncertain_significance
	17:43104927:T:C	BRCA1	BRCA1:NM_007297:exon4:c.A101G:p.Q34R,BRCA1:NM_007298:exon4:c.A242G:p.Q81R,BRCA1:NM_007294:exon5:c.A242G:p.Q81R,BRCA1:NM_007299:exon5:c.A242G:p.Q81R,BRCA1:NM_007300:exon5:c.A242G:p.Q81R	Benign	Uncertain_significance
	17:43104927:T:G	BRCA1	BRCA1:NM_007297:exon4:c.A101C:p.Q34P,BRCA1:NM_007298:exon4:c.A242C:p.Q81P,BRCA1:NM_007294:exon5:c.A242C:p.Q81P,BRCA1:NM_007299:exon5:c.A242C:p.Q81P,BRCA1:NM_007300:exon5:c.A242C:p.Q81P	Pathogenic	not_provided
	17:43104927:TG:AA	BRCA1	BRCA1:NM_007297:exon4:c.100_101delinsTT:p.Q34L,BRCA1:NM_007298:exon4:c.241_242delinsTT:p.Q81L,BRCA1:NM_007294:exon5:c.241_242delinsTT:p.Q81L,BRCA1:NM_007299:exon5:c.241_242delinsTT:p.Q81L,BRCA1:NM_007300:exon5:c.241_242delinsTT:p.Q81L	Benign
	17:43104927:TG:AC	BRCA1	BRCA1:NM_007297:exon4:c.100_101delinsGT:p.Q34V,BRCA1:NM_007298:exon4:c.241_242delinsGT:p.Q81V,BRCA1:NM_007294:exon5:c.241_242delinsGT:p.Q81V,BRCA1:NM_007299:exon5:c.241_242delinsGT:p.Q81V,BRCA1:NM_007300:exon5:c.241_242delinsGT:p.Q81V	Benign
	17:43104927:TG:AT	BRCA1	BRCA1:NM_007297:exon4:c.100_101delinsAT:p.Q34I,BRCA1:NM_007298:exon4:c.241_242delinsAT:p.Q81I,BRCA1:NM_007294:exon5:c.241_242delinsAT:p.Q81I,BRCA1:NM_007299:exon5:c.241_242delinsAT:p.Q81I,BRCA1:NM_007300:exon5:c.241_242delinsAT:p.Q81I	Benign
	17:43104927:TGA:T	BRCA1	BRCA1:NM_007297:exon4:c.99_100del:p.S33Rfs*4,BRCA1:NM_007298:exon4:c.240_241del:p.S80Rfs*4,BRCA1:NM_007294:exon5:c.240_241del:p.S80Rfs*4,BRCA1:NM_007299:exon5:c.240_241del:p.S80Rfs*4,BRCA1:NM_007300:exon5:c.240_241del:p.S80Rfs*4	Pathogenic
	17:43104927:TG:CA	BRCA1	BRCA1:NM_007297:exon4:c.100_101delinsTG:p.Q34_Y1816del,BRCA1:NM_007298:exon4:c.241_242delinsTG:p.Q81_Y759del,BRCA1:NM_007294:exon5:c.241_242delinsTG:p.Q81_Y1863del,BRCA1:NM_007299:exon5:c.241_242delinsTG:p.Q81_V699del,BRCA1:NM_007300:exon5:c.241_242delinsTG:p.Q81_Y1884del	Pathogenic
	17:43104927:TG:CC	BRCA1	BRCA1:NM_007297:exon4:c.100_101delinsGG:p.Q34G,BRCA1:NM_007298:exon4:c.241_242delinsGG:p.Q81G,BRCA1:NM_007294:exon5:c.241_242delinsGG:p.Q81G,BRCA1:NM_007299:exon5:c.241_242delinsGG:p.Q81G,BRCA1:NM_007300:exon5:c.241_242delinsGG:p.Q81G	Benign
	17:43104927:TG:CT	BRCA1	BRCA1:NM_007297:exon4:c.100_101delinsAG:p.Q34R,BRCA1:NM_007298:exon4:c.241_242delinsAG:p.Q81R,BRCA1:NM_007294:exon5:c.241_242delinsAG:p.Q81R,BRCA1:NM_007299:exon5:c.241_242delinsAG:p.Q81R,BRCA1:NM_007300:exon5:c.241_242delinsAG:p.Q81R	Benign
	17:43104927:TG:GA	BRCA1	BRCA1:NM_007297:exon4:c.100_101delinsTC:p.Q34S,BRCA1:NM_007298:exon4:c.241_242delinsTC:p.Q81S,BRCA1:NM_007294:exon5:c.241_242delinsTC:p.Q81S,BRCA1:NM_007299:exon5:c.241_242delinsTC:p.Q81S,BRCA1:NM_007300:exon5:c.241_242delinsTC:p.Q81S	Benign
	17:43104927:TG:GC	BRCA1	BRCA1:NM_007297:exon4:c.100_101delinsGC:p.Q34A,BRCA1:NM_007298:exon4:c.241_242delinsGC:p.Q81A,BRCA1:NM_007294:exon5:c.241_242delinsGC:p.Q81A,BRCA1:NM_007299:exon5:c.241_242delinsGC:p.Q81A,BRCA1:NM_007300:exon5:c.241_242delinsGC:p.Q81A	Benign
	17:43104927:TG:GT	BRCA1	BRCA1:NM_007297:exon4:c.100_101delinsAC:p.Q34T,BRCA1:NM_007298:exon4:c.241_242delinsAC:p.Q81T,BRCA1:NM_007294:exon5:c.241_242delinsAC:p.Q81T,BRCA1:NM_007299:exon5:c.241_242delinsAC:p.Q81T,BRCA1:NM_007300:exon5:c.241_242delinsAC:p.Q81T	Benign
	17:43104927:T:TGTGCACAGGTCCCCACA	BRCA1	BRCA1:NM_007297:exon4:c.100_101insTGTGGGGACCTGTGCAC:p.Q34Lfs*13,BRCA1:NM_007298:exon4:c.241_242insTGTGGGGACCTGTGCAC:p.Q81Lfs*13,BRCA1:NM_007294:exon5:c.241_242insTGTGGGGACCTGTGCAC:p.Q81Lfs*13,BRCA1:NM_007299:exon5:c.241_242insTGTGGGGACCTGTGCAC:p.Q81Lfs*13,BRCA1:NM_007300:exon5:c.241_242insTGTGGGGACCTGTGCAC:p.Q81Lfs*13	Pathogenic
	17:43104928:G:A	BRCA1	BRCA1:NM_007297:exon4:c.C100T:p.Q34X,BRCA1:NM_007298:exon4:c.C241T:p.Q81X,BRCA1:NM_007294:exon5:c.C241T:p.Q81X,BRCA1:NM_007299:exon5:c.C241T:p.Q81X,BRCA1:NM_007300:exon5:c.C241T:p.Q81X	Pathogenic	Pathogenic
	17:43104928:GAC:AA	BRCA1	BRCA1:NM_007297:exon4:c.98_100delinsTT:p.S33Ifs*8,BRCA1:NM_007298:exon4:c.239_241delinsTT:p.S80Ifs*8,BRCA1:NM_007294:exon5:c.239_241delinsTT:p.S80Ifs*8,BRCA1:NM_007299:exon5:c.239_241delinsTT:p.S80Ifs*8,BRCA1:NM_007300:exon5:c.239_241delinsTT:p.S80Ifs*8	Pathogenic	Pathogenic
	17:43104928:GAC:G	BRCA1	BRCA1:NM_007297:exon4:c.98_99del:p.S33Tfs*4,BRCA1:NM_007298:exon4:c.239_240del:p.S80Tfs*4,BRCA1:NM_007294:exon5:c.239_240del:p.S80Tfs*4,BRCA1:NM_007299:exon5:c.239_240del:p.S80Tfs*4,BRCA1:NM_007300:exon5:c.239_240del:p.S80Tfs*4	Pathogenic
	17:43104928:GACTAAATCTCGTACTT:G	BRCA1	BRCA1:NM_007297:exon4:c.84_99del:p.E28Dfs*8,BRCA1:NM_007298:exon4:c.225_240del:p.E75Dfs*8,BRCA1:NM_007294:exon5:c.225_240del:p.E75Dfs*8,BRCA1:NM_007299:exon5:c.225_240del:p.E75Dfs*8,BRCA1:NM_007300:exon5:c.225_240del:p.E75Dfs*8	Pathogenic
	17:43104928:GACTAAATCTCGT:G	BRCA1	BRCA1:NM_007297:exon4:c.88_99del:p.T30_S33del,BRCA1:NM_007298:exon4:c.229_240del:p.T77_S80del,BRCA1:NM_007294:exon5:c.229_240del:p.T77_S80del,BRCA1:NM_007299:exon5:c.229_240del:p.T77_S80del,BRCA1:NM_007300:exon5:c.229_240del:p.T77_S80del	Pathogenic
	17:43104928:GACTA:G	BRCA1	BRCA1:NM_007297:exon4:c.96_99del:p.S33Nfs*7,BRCA1:NM_007298:exon4:c.237_240del:p.S80Nfs*7,BRCA1:NM_007294:exon5:c.237_240del:p.S80Nfs*7,BRCA1:NM_007299:exon5:c.237_240del:p.S80Nfs*7,BRCA1:NM_007300:exon5:c.237_240del:p.S80Nfs*7	Pathogenic
	17:43104928:GACT:G	BRCA1	BRCA1:NM_007297:exon4:c.97_99del:p.S33del,BRCA1:NM_007298:exon4:c.238_240del:p.S80del,BRCA1:NM_007294:exon5:c.238_240del:p.S80del,BRCA1:NM_007299:exon5:c.238_240del:p.S80del,BRCA1:NM_007300:exon5:c.238_240del:p.S80del	Pathogenic
	17:43104928:G:C	BRCA1	BRCA1:NM_007297:exon4:c.C100G:p.Q34E,BRCA1:NM_007298:exon4:c.C241G:p.Q81E,BRCA1:NM_007294:exon5:c.C241G:p.Q81E,BRCA1:NM_007299:exon5:c.C241G:p.Q81E,BRCA1:NM_007300:exon5:c.C241G:p.Q81E	Benign	Uncertain_significance
	17:43104928:G:GAAAA	BRCA1	BRCA1:NM_007297:exon4:c.99_100insTTTT:p.Q34Ffs*5,BRCA1:NM_007298:exon4:c.240_241insTTTT:p.Q81Ffs*5,BRCA1:NM_007294:exon5:c.240_241insTTTT:p.Q81Ffs*5,BRCA1:NM_007299:exon5:c.240_241insTTTT:p.Q81Ffs*5,BRCA1:NM_007300:exon5:c.240_241insTTTT:p.Q81Ffs*5	Pathogenic
	17:43104928:G:GAT	BRCA1	BRCA1:NM_007297:exon4:c.99_100insAT:p.Q34Ifs*8,BRCA1:NM_007298:exon4:c.240_241insAT:p.Q81Ifs*8,BRCA1:NM_007294:exon5:c.240_241insAT:p.Q81Ifs*8,BRCA1:NM_007299:exon5:c.240_241insAT:p.Q81Ifs*8,BRCA1:NM_007300:exon5:c.240_241insAT:p.Q81Ifs*8	Pathogenic
	17:43104928:G:GCC	BRCA1	BRCA1:NM_007297:exon4:c.99_100insGG:p.Q34Gfs*8,BRCA1:NM_007298:exon4:c.240_241insGG:p.Q81Gfs*8,BRCA1:NM_007294:exon5:c.240_241insGG:p.Q81Gfs*8,BRCA1:NM_007299:exon5:c.240_241insGG:p.Q81Gfs*8,BRCA1:NM_007300:exon5:c.240_241insGG:p.Q81Gfs*8	Pathogenic
	17:43104928:G:T	BRCA1	BRCA1:NM_007297:exon4:c.C100A:p.Q34K,BRCA1:NM_007298:exon4:c.C241A:p.Q81K,BRCA1:NM_007294:exon5:c.C241A:p.Q81K,BRCA1:NM_007299:exon5:c.C241A:p.Q81K,BRCA1:NM_007300:exon5:c.C241A:p.Q81K	Benign	not_provided
	17:43104929:A:AC	BRCA1	BRCA1:NM_007297:exon4:c.98dupG:p.S33Rfs*5,BRCA1:NM_007298:exon4:c.239dupG:p.S80Rfs*5,BRCA1:NM_007294:exon5:c.239dupG:p.S80Rfs*5,BRCA1:NM_007299:exon5:c.239dupG:p.S80Rfs*5,BRCA1:NM_007300:exon5:c.239dupG:p.S80Rfs*5	Pathogenic
	17:43104929:A:C	BRCA1	BRCA1:NM_007297:exon4:c.T99G:p.S33R,BRCA1:NM_007298:exon4:c.T240G:p.S80R,BRCA1:NM_007294:exon5:c.T240G:p.S80R,BRCA1:NM_007299:exon5:c.T240G:p.S80R,BRCA1:NM_007300:exon5:c.T240G:p.S80R	Benign	not_provided
	17:43104929:AC:CA	BRCA1	BRCA1:NM_007297:exon4:c.98_99delinsTG:p.S33M,BRCA1:NM_007298:exon4:c.239_240delinsTG:p.S80M,BRCA1:NM_007294:exon5:c.239_240delinsTG:p.S80M,BRCA1:NM_007299:exon5:c.239_240delinsTG:p.S80M,BRCA1:NM_007300:exon5:c.239_240delinsTG:p.S80M	Benign
	17:43104929:AC:CG	BRCA1	BRCA1:NM_007297:exon4:c.98_99delinsCG:p.S33T,BRCA1:NM_007298:exon4:c.239_240delinsCG:p.S80T,BRCA1:NM_007294:exon5:c.239_240delinsCG:p.S80T,BRCA1:NM_007299:exon5:c.239_240delinsCG:p.S80T,BRCA1:NM_007300:exon5:c.239_240delinsCG:p.S80T	Benign
	17:43104929:AC:CT	BRCA1	BRCA1:NM_007297:exon4:c.98_99delinsAG:p.S33K,BRCA1:NM_007298:exon4:c.239_240delinsAG:p.S80K,BRCA1:NM_007294:exon5:c.239_240delinsAG:p.S80K,BRCA1:NM_007299:exon5:c.239_240delinsAG:p.S80K,BRCA1:NM_007300:exon5:c.239_240delinsAG:p.S80K	Benign
	17:43104929:AC:GA	BRCA1	BRCA1:NM_007297:exon4:c.98_99delinsTC:p.S33I,BRCA1:NM_007298:exon4:c.239_240delinsTC:p.S80I,BRCA1:NM_007294:exon5:c.239_240delinsTC:p.S80I,BRCA1:NM_007299:exon5:c.239_240delinsTC:p.S80I,BRCA1:NM_007300:exon5:c.239_240delinsTC:p.S80I	Benign
	17:43104929:AC:GG	BRCA1	BRCA1:NM_007297:exon4:c.98_99delinsCC:p.S33T,BRCA1:NM_007298:exon4:c.239_240delinsCC:p.S80T,BRCA1:NM_007294:exon5:c.239_240delinsCC:p.S80T,BRCA1:NM_007299:exon5:c.239_240delinsCC:p.S80T,BRCA1:NM_007300:exon5:c.239_240delinsCC:p.S80T	Benign
	17:43104929:AC:GT	BRCA1	BRCA1:NM_007297:exon4:c.98_99delinsAC:p.S33N,BRCA1:NM_007298:exon4:c.239_240delinsAC:p.S80N,BRCA1:NM_007294:exon5:c.239_240delinsAC:p.S80N,BRCA1:NM_007299:exon5:c.239_240delinsAC:p.S80N,BRCA1:NM_007300:exon5:c.239_240delinsAC:p.S80N	Benign
	17:43104929:AC:TA	BRCA1	BRCA1:NM_007297:exon4:c.98_99delinsTA:p.S33I,BRCA1:NM_007298:exon4:c.239_240delinsTA:p.S80I,BRCA1:NM_007294:exon5:c.239_240delinsTA:p.S80I,BRCA1:NM_007299:exon5:c.239_240delinsTA:p.S80I,BRCA1:NM_007300:exon5:c.239_240delinsTA:p.S80I	Benign
	17:43104929:ACT:A	BRCA1	BRCA1:NM_007297:exon4:c.97_98del:p.Q34Tfs*3,BRCA1:NM_007298:exon4:c.238_239del:p.Q81Tfs*3,BRCA1:NM_007294:exon5:c.238_239del:p.Q81Tfs*3,BRCA1:NM_007299:exon5:c.238_239del:p.Q81Tfs*3,BRCA1:NM_007300:exon5:c.238_239del:p.Q81Tfs*3	Pathogenic
	17:43104929:ACTAAATCTCGTACTTTC:A	BRCA1	BRCA1:NM_007297:exon4:c.82_98del:p.E28Sfs*4,BRCA1:NM_007298:exon4:c.223_239del:p.E75Sfs*4,BRCA1:NM_007294:exon5:c.223_239del:p.E75Sfs*4,BRCA1:NM_007299:exon5:c.223_239del:p.E75Sfs*4,BRCA1:NM_007300:exon5:c.223_239del:p.E75Sfs*4	Pathogenic
	17:43104929:ACT:CAA	BRCA1	BRCA1:NM_007297:exon4:c.97_99delinsTTG:p.S33L,BRCA1:NM_007298:exon4:c.238_240delinsTTG:p.S80L,BRCA1:NM_007294:exon5:c.238_240delinsTTG:p.S80L,BRCA1:NM_007299:exon5:c.238_240delinsTTG:p.S80L,BRCA1:NM_007300:exon5:c.238_240delinsTTG:p.S80L	Benign
	17:43104929:ACT:CAC	BRCA1	BRCA1:NM_007297:exon4:c.97_99delinsGTG:p.S33V,BRCA1:NM_007298:exon4:c.238_240delinsGTG:p.S80V,BRCA1:NM_007294:exon5:c.238_240delinsGTG:p.S80V,BRCA1:NM_007299:exon5:c.238_240delinsGTG:p.S80V,BRCA1:NM_007300:exon5:c.238_240delinsGTG:p.S80V	Benign
	17:43104929:ACT:CAG	BRCA1	BRCA1:NM_007297:exon4:c.97_99delinsCTG:p.S33L,BRCA1:NM_007298:exon4:c.238_240delinsCTG:p.S80L,BRCA1:NM_007294:exon5:c.238_240delinsCTG:p.S80L,BRCA1:NM_007299:exon5:c.238_240delinsCTG:p.S80L,BRCA1:NM_007300:exon5:c.238_240delinsCTG:p.S80L	Benign
	17:43104929:ACT:CCA	BRCA1	BRCA1:NM_007297:exon4:c.97_99delinsTGG:p.S33W,BRCA1:NM_007298:exon4:c.238_240delinsTGG:p.S80W,BRCA1:NM_007294:exon5:c.238_240delinsTGG:p.S80W,BRCA1:NM_007299:exon5:c.238_240delinsTGG:p.S80W,BRCA1:NM_007300:exon5:c.238_240delinsTGG:p.S80W	Benign
	17:43104929:ACT:CCC	BRCA1	BRCA1:NM_007297:exon4:c.97_99delinsGGG:p.S33G,BRCA1:NM_007298:exon4:c.238_240delinsGGG:p.S80G,BRCA1:NM_007294:exon5:c.238_240delinsGGG:p.S80G,BRCA1:NM_007299:exon5:c.238_240delinsGGG:p.S80G,BRCA1:NM_007300:exon5:c.238_240delinsGGG:p.S80G	Benign
	17:43104929:ACT:CCG	BRCA1	BRCA1:NM_007297:exon4:c.97_99delinsCGG:p.S33R,BRCA1:NM_007298:exon4:c.238_240delinsCGG:p.S80R,BRCA1:NM_007294:exon5:c.238_240delinsCGG:p.S80R,BRCA1:NM_007299:exon5:c.238_240delinsCGG:p.S80R,BRCA1:NM_007300:exon5:c.238_240delinsCGG:p.S80R	Benign
	17:43104929:ACT:CGA	BRCA1	BRCA1:NM_007297:exon4:c.97_99delinsTCG:p.S33S,BRCA1:NM_007298:exon4:c.238_240delinsTCG:p.S80S,BRCA1:NM_007294:exon5:c.238_240delinsTCG:p.S80S,BRCA1:NM_007299:exon5:c.238_240delinsTCG:p.S80S,BRCA1:NM_007300:exon5:c.238_240delinsTCG:p.S80S	Benign
	17:43104929:ACT:CGC	BRCA1	BRCA1:NM_007297:exon4:c.97_99delinsGCG:p.S33A,BRCA1:NM_007298:exon4:c.238_240delinsGCG:p.S80A,BRCA1:NM_007294:exon5:c.238_240delinsGCG:p.S80A,BRCA1:NM_007299:exon5:c.238_240delinsGCG:p.S80A,BRCA1:NM_007300:exon5:c.238_240delinsGCG:p.S80A	Benign
	17:43104929:ACT:CGG	BRCA1	BRCA1:NM_007297:exon4:c.97_99delinsCCG:p.S33P,BRCA1:NM_007298:exon4:c.238_240delinsCCG:p.S80P,BRCA1:NM_007294:exon5:c.238_240delinsCCG:p.S80P,BRCA1:NM_007299:exon5:c.238_240delinsCCG:p.S80P,BRCA1:NM_007300:exon5:c.238_240delinsCCG:p.S80P	Benign
	17:43104929:ACT:CTA	BRCA1	BRCA1:NM_007297:exon4:c.97_99delinsTAG:p.S33_Y1816del,BRCA1:NM_007298:exon4:c.238_240delinsTAG:p.S80_Y759del,BRCA1:NM_007294:exon5:c.238_240delinsTAG:p.S80_Y1863del,BRCA1:NM_007299:exon5:c.238_240delinsTAG:p.S80_V699del,BRCA1:NM_007300:exon5:c.238_240delinsTAG:p.S80_Y1884del	Pathogenic
	17:43104929:ACT:CTC	BRCA1	BRCA1:NM_007297:exon4:c.97_99delinsGAG:p.S33E,BRCA1:NM_007298:exon4:c.238_240delinsGAG:p.S80E,BRCA1:NM_007294:exon5:c.238_240delinsGAG:p.S80E,BRCA1:NM_007299:exon5:c.238_240delinsGAG:p.S80E,BRCA1:NM_007300:exon5:c.238_240delinsGAG:p.S80E	Benign
	17:43104929:ACT:CTG	BRCA1	BRCA1:NM_007297:exon4:c.97_99delinsCAG:p.S33Q,BRCA1:NM_007298:exon4:c.238_240delinsCAG:p.S80Q,BRCA1:NM_007294:exon5:c.238_240delinsCAG:p.S80Q,BRCA1:NM_007299:exon5:c.238_240delinsCAG:p.S80Q,BRCA1:NM_007300:exon5:c.238_240delinsCAG:p.S80Q	Benign
	17:43104929:AC:TG	BRCA1	BRCA1:NM_007297:exon4:c.98_99delinsCA:p.S33T,BRCA1:NM_007298:exon4:c.239_240delinsCA:p.S80T,BRCA1:NM_007294:exon5:c.239_240delinsCA:p.S80T,BRCA1:NM_007299:exon5:c.239_240delinsCA:p.S80T,BRCA1:NM_007300:exon5:c.239_240delinsCA:p.S80T	Benign
	17:43104929:ACT:GAA	BRCA1	BRCA1:NM_007297:exon4:c.97_99delinsTTC:p.S33F,BRCA1:NM_007298:exon4:c.238_240delinsTTC:p.S80F,BRCA1:NM_007294:exon5:c.238_240delinsTTC:p.S80F,BRCA1:NM_007299:exon5:c.238_240delinsTTC:p.S80F,BRCA1:NM_007300:exon5:c.238_240delinsTTC:p.S80F	Benign
	17:43104929:ACT:GAC	BRCA1	BRCA1:NM_007297:exon4:c.97_99delinsGTC:p.S33V,BRCA1:NM_007298:exon4:c.238_240delinsGTC:p.S80V,BRCA1:NM_007294:exon5:c.238_240delinsGTC:p.S80V,BRCA1:NM_007299:exon5:c.238_240delinsGTC:p.S80V,BRCA1:NM_007300:exon5:c.238_240delinsGTC:p.S80V	Benign
	17:43104929:ACT:GAG	BRCA1	BRCA1:NM_007297:exon4:c.97_99delinsCTC:p.S33L,BRCA1:NM_007298:exon4:c.238_240delinsCTC:p.S80L,BRCA1:NM_007294:exon5:c.238_240delinsCTC:p.S80L,BRCA1:NM_007299:exon5:c.238_240delinsCTC:p.S80L,BRCA1:NM_007300:exon5:c.238_240delinsCTC:p.S80L	Benign
	17:43104929:ACT:GCA	BRCA1	BRCA1:NM_007297:exon4:c.97_99delinsTGC:p.S33C,BRCA1:NM_007298:exon4:c.238_240delinsTGC:p.S80C,BRCA1:NM_007294:exon5:c.238_240delinsTGC:p.S80C,BRCA1:NM_007299:exon5:c.238_240delinsTGC:p.S80C,BRCA1:NM_007300:exon5:c.238_240delinsTGC:p.S80C	Benign
	17:43104929:ACT:GCC	BRCA1	BRCA1:NM_007297:exon4:c.97_99delinsGGC:p.S33G,BRCA1:NM_007298:exon4:c.238_240delinsGGC:p.S80G,BRCA1:NM_007294:exon5:c.238_240delinsGGC:p.S80G,BRCA1:NM_007299:exon5:c.238_240delinsGGC:p.S80G,BRCA1:NM_007300:exon5:c.238_240delinsGGC:p.S80G	Benign
	17:43104929:ACT:GCG	BRCA1	BRCA1:NM_007297:exon4:c.97_99delinsCGC:p.S33R,BRCA1:NM_007298:exon4:c.238_240delinsCGC:p.S80R,BRCA1:NM_007294:exon5:c.238_240delinsCGC:p.S80R,BRCA1:NM_007299:exon5:c.238_240delinsCGC:p.S80R,BRCA1:NM_007300:exon5:c.238_240delinsCGC:p.S80R	Benign
	17:43104929:ACT:GGA	BRCA1	BRCA1:NM_007297:exon4:c.97_99delinsTCC:p.S33S,BRCA1:NM_007298:exon4:c.238_240delinsTCC:p.S80S,BRCA1:NM_007294:exon5:c.238_240delinsTCC:p.S80S,BRCA1:NM_007299:exon5:c.238_240delinsTCC:p.S80S,BRCA1:NM_007300:exon5:c.238_240delinsTCC:p.S80S	Benign
	17:43104929:ACT:GGC	BRCA1	BRCA1:NM_007297:exon4:c.97_99delinsGCC:p.S33A,BRCA1:NM_007298:exon4:c.238_240delinsGCC:p.S80A,BRCA1:NM_007294:exon5:c.238_240delinsGCC:p.S80A,BRCA1:NM_007299:exon5:c.238_240delinsGCC:p.S80A,BRCA1:NM_007300:exon5:c.238_240delinsGCC:p.S80A	Benign
	17:43104929:ACT:GGG	BRCA1	BRCA1:NM_007297:exon4:c.97_99delinsCCC:p.S33P,BRCA1:NM_007298:exon4:c.238_240delinsCCC:p.S80P,BRCA1:NM_007294:exon5:c.238_240delinsCCC:p.S80P,BRCA1:NM_007299:exon5:c.238_240delinsCCC:p.S80P,BRCA1:NM_007300:exon5:c.238_240delinsCCC:p.S80P	Benign
	17:43104929:ACT:GTA	BRCA1	BRCA1:NM_007297:exon4:c.97_99delinsTAC:p.S33Y,BRCA1:NM_007298:exon4:c.238_240delinsTAC:p.S80Y,BRCA1:NM_007294:exon5:c.238_240delinsTAC:p.S80Y,BRCA1:NM_007299:exon5:c.238_240delinsTAC:p.S80Y,BRCA1:NM_007300:exon5:c.238_240delinsTAC:p.S80Y	Benign
	17:43104929:ACT:GTC	BRCA1	BRCA1:NM_007297:exon4:c.97_99delinsGAC:p.S33D,BRCA1:NM_007298:exon4:c.238_240delinsGAC:p.S80D,BRCA1:NM_007294:exon5:c.238_240delinsGAC:p.S80D,BRCA1:NM_007299:exon5:c.238_240delinsGAC:p.S80D,BRCA1:NM_007300:exon5:c.238_240delinsGAC:p.S80D	Benign
	17:43104929:ACT:GTG	BRCA1	BRCA1:NM_007297:exon4:c.97_99delinsCAC:p.S33H,BRCA1:NM_007298:exon4:c.238_240delinsCAC:p.S80H,BRCA1:NM_007294:exon5:c.238_240delinsCAC:p.S80H,BRCA1:NM_007299:exon5:c.238_240delinsCAC:p.S80H,BRCA1:NM_007300:exon5:c.238_240delinsCAC:p.S80H	Benign
	17:43104929:AC:TT	BRCA1	BRCA1:NM_007297:exon4:c.98_99delinsAA:p.S33K,BRCA1:NM_007298:exon4:c.239_240delinsAA:p.S80K,BRCA1:NM_007294:exon5:c.239_240delinsAA:p.S80K,BRCA1:NM_007299:exon5:c.239_240delinsAA:p.S80K,BRCA1:NM_007300:exon5:c.239_240delinsAA:p.S80K	Benign
	17:43104929:ACT:TAA	BRCA1	BRCA1:NM_007297:exon4:c.97_99delinsTTA:p.S33L,BRCA1:NM_007298:exon4:c.238_240delinsTTA:p.S80L,BRCA1:NM_007294:exon5:c.238_240delinsTTA:p.S80L,BRCA1:NM_007299:exon5:c.238_240delinsTTA:p.S80L,BRCA1:NM_007300:exon5:c.238_240delinsTTA:p.S80L	Benign
	17:43104929:ACT:TAC	BRCA1	BRCA1:NM_007297:exon4:c.97_99delinsGTA:p.S33V,BRCA1:NM_007298:exon4:c.238_240delinsGTA:p.S80V,BRCA1:NM_007294:exon5:c.238_240delinsGTA:p.S80V,BRCA1:NM_007299:exon5:c.238_240delinsGTA:p.S80V,BRCA1:NM_007300:exon5:c.238_240delinsGTA:p.S80V	Benign
	17:43104929:ACT:TAG	BRCA1	BRCA1:NM_007297:exon4:c.97_99delinsCTA:p.S33L,BRCA1:NM_007298:exon4:c.238_240delinsCTA:p.S80L,BRCA1:NM_007294:exon5:c.238_240delinsCTA:p.S80L,BRCA1:NM_007299:exon5:c.238_240delinsCTA:p.S80L,BRCA1:NM_007300:exon5:c.238_240delinsCTA:p.S80L	Benign
	17:43104929:ACT:TCA	BRCA1	BRCA1:NM_007297:exon4:c.97_99delinsTGA:p.S33_Y1816del,BRCA1:NM_007298:exon4:c.238_240delinsTGA:p.S80_Y759del,BRCA1:NM_007294:exon5:c.238_240delinsTGA:p.S80_Y1863del,BRCA1:NM_007299:exon5:c.238_240delinsTGA:p.S80_V699del,BRCA1:NM_007300:exon5:c.238_240delinsTGA:p.S80_Y1884del	Pathogenic
	17:43104929:ACT:TCC	BRCA1	BRCA1:NM_007297:exon4:c.97_99delinsGGA:p.S33G,BRCA1:NM_007298:exon4:c.238_240delinsGGA:p.S80G,BRCA1:NM_007294:exon5:c.238_240delinsGGA:p.S80G,BRCA1:NM_007299:exon5:c.238_240delinsGGA:p.S80G,BRCA1:NM_007300:exon5:c.238_240delinsGGA:p.S80G	Benign
	17:43104929:ACT:TCG	BRCA1	BRCA1:NM_007297:exon4:c.97_99delinsCGA:p.S33R,BRCA1:NM_007298:exon4:c.238_240delinsCGA:p.S80R,BRCA1:NM_007294:exon5:c.238_240delinsCGA:p.S80R,BRCA1:NM_007299:exon5:c.238_240delinsCGA:p.S80R,BRCA1:NM_007300:exon5:c.238_240delinsCGA:p.S80R	Benign
	17:43104929:ACT:TGA	BRCA1	BRCA1:NM_007297:exon4:c.97_99delinsTCA:p.S33S,BRCA1:NM_007298:exon4:c.238_240delinsTCA:p.S80S,BRCA1:NM_007294:exon5:c.238_240delinsTCA:p.S80S,BRCA1:NM_007299:exon5:c.238_240delinsTCA:p.S80S,BRCA1:NM_007300:exon5:c.238_240delinsTCA:p.S80S	Benign
	17:43104929:ACT:TGC	BRCA1	BRCA1:NM_007297:exon4:c.97_99delinsGCA:p.S33A,BRCA1:NM_007298:exon4:c.238_240delinsGCA:p.S80A,BRCA1:NM_007294:exon5:c.238_240delinsGCA:p.S80A,BRCA1:NM_007299:exon5:c.238_240delinsGCA:p.S80A,BRCA1:NM_007300:exon5:c.238_240delinsGCA:p.S80A	Benign
	17:43104929:ACT:TGG	BRCA1	BRCA1:NM_007297:exon4:c.97_99delinsCCA:p.S33P,BRCA1:NM_007298:exon4:c.238_240delinsCCA:p.S80P,BRCA1:NM_007294:exon5:c.238_240delinsCCA:p.S80P,BRCA1:NM_007299:exon5:c.238_240delinsCCA:p.S80P,BRCA1:NM_007300:exon5:c.238_240delinsCCA:p.S80P	Benign
	17:43104929:ACT:TTA	BRCA1	BRCA1:NM_007297:exon4:c.97_99delinsTAA:p.S33_Y1816del,BRCA1:NM_007298:exon4:c.238_240delinsTAA:p.S80_Y759del,BRCA1:NM_007294:exon5:c.238_240delinsTAA:p.S80_Y1863del,BRCA1:NM_007299:exon5:c.238_240delinsTAA:p.S80_V699del,BRCA1:NM_007300:exon5:c.238_240delinsTAA:p.S80_Y1884del	Pathogenic
	17:43104929:ACT:TTC	BRCA1	BRCA1:NM_007297:exon4:c.97_99delinsGAA:p.S33E,BRCA1:NM_007298:exon4:c.238_240delinsGAA:p.S80E,BRCA1:NM_007294:exon5:c.238_240delinsGAA:p.S80E,BRCA1:NM_007299:exon5:c.238_240delinsGAA:p.S80E,BRCA1:NM_007300:exon5:c.238_240delinsGAA:p.S80E	Benign
	17:43104929:ACT:TTG	BRCA1	BRCA1:NM_007297:exon4:c.97_99delinsCAA:p.S33Q,BRCA1:NM_007298:exon4:c.238_240delinsCAA:p.S80Q,BRCA1:NM_007294:exon5:c.238_240delinsCAA:p.S80Q,BRCA1:NM_007299:exon5:c.238_240delinsCAA:p.S80Q,BRCA1:NM_007300:exon5:c.238_240delinsCAA:p.S80Q	Benign
	17:43104929:A:G	BRCA1	BRCA1:NM_007297:exon4:c.T99C:p.S33S,BRCA1:NM_007298:exon4:c.T240C:p.S80S,BRCA1:NM_007294:exon5:c.T240C:p.S80S,BRCA1:NM_007299:exon5:c.T240C:p.S80S,BRCA1:NM_007300:exon5:c.T240C:p.S80S	Benign	not_provided
	17:43104929:A:T	BRCA1	BRCA1:NM_007297:exon4:c.T99A:p.S33R,BRCA1:NM_007298:exon4:c.T240A:p.S80R,BRCA1:NM_007294:exon5:c.T240A:p.S80R,BRCA1:NM_007299:exon5:c.T240A:p.S80R,BRCA1:NM_007300:exon5:c.T240A:p.S80R	Benign	not_provided
	17:43104930:C:A	BRCA1	BRCA1:NM_007297:exon4:c.G98T:p.S33I,BRCA1:NM_007298:exon4:c.G239T:p.S80I,BRCA1:NM_007294:exon5:c.G239T:p.S80I,BRCA1:NM_007299:exon5:c.G239T:p.S80I,BRCA1:NM_007300:exon5:c.G239T:p.S80I	Benign	not_provided
	17:43104930:C:G	BRCA1	BRCA1:NM_007297:exon4:c.G98C:p.S33T,BRCA1:NM_007298:exon4:c.G239C:p.S80T,BRCA1:NM_007294:exon5:c.G239C:p.S80T,BRCA1:NM_007299:exon5:c.G239C:p.S80T,BRCA1:NM_007300:exon5:c.G239C:p.S80T	Benign	not_provided
	17:43104930:C:T	BRCA1	BRCA1:NM_007297:exon4:c.G98A:p.S33N,BRCA1:NM_007298:exon4:c.G239A:p.S80N,BRCA1:NM_007294:exon5:c.G239A:p.S80N,BRCA1:NM_007299:exon5:c.G239A:p.S80N,BRCA1:NM_007300:exon5:c.G239A:p.S80N	Benign	not_provided
	17:43104930:CT:A	BRCA1	BRCA1:NM_007297:exon4:c.97_98delinsT:p.S33Ffs*8,BRCA1:NM_007298:exon4:c.238_239delinsT:p.S80Ffs*8,BRCA1:NM_007294:exon5:c.238_239delinsT:p.S80Ffs*8,BRCA1:NM_007299:exon5:c.238_239delinsT:p.S80Ffs*8,BRCA1:NM_007300:exon5:c.238_239delinsT:p.S80Ffs*8	Pathogenic
	17:43104930:CT:AA	BRCA1	BRCA1:NM_007297:exon4:c.97_98delinsTT:p.S33F,BRCA1:NM_007298:exon4:c.238_239delinsTT:p.S80F,BRCA1:NM_007294:exon5:c.238_239delinsTT:p.S80F,BRCA1:NM_007299:exon5:c.238_239delinsTT:p.S80F,BRCA1:NM_007300:exon5:c.238_239delinsTT:p.S80F	Benign
	17:43104930:CTAAA:C	BRCA1	BRCA1:NM_007297:exon4:c.94_97del:p.F32Vfs*8,BRCA1:NM_007298:exon4:c.235_238del:p.F79Vfs*8,BRCA1:NM_007294:exon5:c.235_238del:p.F79Vfs*8,BRCA1:NM_007299:exon5:c.235_238del:p.F79Vfs*8,BRCA1:NM_007300:exon5:c.235_238del:p.F79Vfs*8	Pathogenic
	17:43104930:CTAAATCTCG:C	BRCA1	BRCA1:NM_007297:exon4:c.89_97del:p.T30_F32del,BRCA1:NM_007298:exon4:c.230_238del:p.T77_F79del,BRCA1:NM_007294:exon5:c.230_238del:p.T77_F79del,BRCA1:NM_007299:exon5:c.230_238del:p.T77_F79del,BRCA1:NM_007300:exon5:c.230_238del:p.T77_F79del	Pathogenic
	17:43104930:CT:AC	BRCA1	BRCA1:NM_007297:exon4:c.97_98delinsGT:p.S33V,BRCA1:NM_007298:exon4:c.238_239delinsGT:p.S80V,BRCA1:NM_007294:exon5:c.238_239delinsGT:p.S80V,BRCA1:NM_007299:exon5:c.238_239delinsGT:p.S80V,BRCA1:NM_007300:exon5:c.238_239delinsGT:p.S80V	Benign
	17:43104930:CTA:C	BRCA1	BRCA1:NM_007297:exon4:c.96_97del:p.F32Lfs*5,BRCA1:NM_007298:exon4:c.237_238del:p.F79Lfs*5,BRCA1:NM_007294:exon5:c.237_238del:p.F79Lfs*5,BRCA1:NM_007299:exon5:c.237_238del:p.F79Lfs*5,BRCA1:NM_007300:exon5:c.237_238del:p.F79Lfs*5	Pathogenic
	17:43104930:CT:AG	BRCA1	BRCA1:NM_007297:exon4:c.97_98delinsCT:p.S33L,BRCA1:NM_007298:exon4:c.238_239delinsCT:p.S80L,BRCA1:NM_007294:exon5:c.238_239delinsCT:p.S80L,BRCA1:NM_007299:exon5:c.238_239delinsCT:p.S80L,BRCA1:NM_007300:exon5:c.238_239delinsCT:p.S80L	Benign
	17:43104930:CT:GA	BRCA1	BRCA1:NM_007297:exon4:c.97_98delinsTC:p.S33S,BRCA1:NM_007298:exon4:c.238_239delinsTC:p.S80S,BRCA1:NM_007294:exon5:c.238_239delinsTC:p.S80S,BRCA1:NM_007299:exon5:c.238_239delinsTC:p.S80S,BRCA1:NM_007300:exon5:c.238_239delinsTC:p.S80S	Benign
	17:43104930:CT:GC	BRCA1	BRCA1:NM_007297:exon4:c.97_98delinsGC:p.S33A,BRCA1:NM_007298:exon4:c.238_239delinsGC:p.S80A,BRCA1:NM_007294:exon5:c.238_239delinsGC:p.S80A,BRCA1:NM_007299:exon5:c.238_239delinsGC:p.S80A,BRCA1:NM_007300:exon5:c.238_239delinsGC:p.S80A	Benign
	17:43104930:CT:GG	BRCA1	BRCA1:NM_007297:exon4:c.97_98delinsCC:p.S33P,BRCA1:NM_007298:exon4:c.238_239delinsCC:p.S80P,BRCA1:NM_007294:exon5:c.238_239delinsCC:p.S80P,BRCA1:NM_007299:exon5:c.238_239delinsCC:p.S80P,BRCA1:NM_007300:exon5:c.238_239delinsCC:p.S80P	Benign
	17:43104930:CT:TA	BRCA1	BRCA1:NM_007297:exon4:c.97_98delinsTA:p.S33Y,BRCA1:NM_007298:exon4:c.238_239delinsTA:p.S80Y,BRCA1:NM_007294:exon5:c.238_239delinsTA:p.S80Y,BRCA1:NM_007299:exon5:c.238_239delinsTA:p.S80Y,BRCA1:NM_007300:exon5:c.238_239delinsTA:p.S80Y	Benign
	17:43104930:CT:TC	BRCA1	BRCA1:NM_007297:exon4:c.97_98delinsGA:p.S33D,BRCA1:NM_007298:exon4:c.238_239delinsGA:p.S80D,BRCA1:NM_007294:exon5:c.238_239delinsGA:p.S80D,BRCA1:NM_007299:exon5:c.238_239delinsGA:p.S80D,BRCA1:NM_007300:exon5:c.238_239delinsGA:p.S80D	Benign
	17:43104930:CT:TG	BRCA1	BRCA1:NM_007297:exon4:c.97_98delinsCA:p.S33H,BRCA1:NM_007298:exon4:c.238_239delinsCA:p.S80H,BRCA1:NM_007294:exon5:c.238_239delinsCA:p.S80H,BRCA1:NM_007299:exon5:c.238_239delinsCA:p.S80H,BRCA1:NM_007300:exon5:c.238_239delinsCA:p.S80H	Benign
	17:43104931:T:A	BRCA1	BRCA1:NM_007297:exon4:c.A97T:p.S33C,BRCA1:NM_007298:exon4:c.A238T:p.S80C,BRCA1:NM_007294:exon5:c.A238T:p.S80C,BRCA1:NM_007299:exon5:c.A238T:p.S80C,BRCA1:NM_007300:exon5:c.A238T:p.S80C	Benign	not_provided
	17:43104931:TAAA:T	BRCA1	BRCA1:NM_007297:exon4:c.94_96del:p.F32del,BRCA1:NM_007298:exon4:c.235_237del:p.F79del,BRCA1:NM_007294:exon5:c.235_237del:p.F79del,BRCA1:NM_007299:exon5:c.235_237del:p.F79del,BRCA1:NM_007300:exon5:c.235_237del:p.F79del	Pathogenic
	17:43104931:T:C	BRCA1	BRCA1:NM_007297:exon4:c.A97G:p.S33G,BRCA1:NM_007298:exon4:c.A238G:p.S80G,BRCA1:NM_007294:exon5:c.A238G:p.S80G,BRCA1:NM_007299:exon5:c.A238G:p.S80G,BRCA1:NM_007300:exon5:c.A238G:p.S80G	Benign	Uncertain_significance
	17:43104931:T:G	BRCA1	BRCA1:NM_007297:exon4:c.A97C:p.S33R,BRCA1:NM_007298:exon4:c.A238C:p.S80R,BRCA1:NM_007294:exon5:c.A238C:p.S80R,BRCA1:NM_007299:exon5:c.A238C:p.S80R,BRCA1:NM_007300:exon5:c.A238C:p.S80R	Benign	not_provided
	17:43104931:T:TA	BRCA1	BRCA1:NM_007297:exon4:c.96dupT:p.S33*,BRCA1:NM_007298:exon4:c.237dupT:p.S80*,BRCA1:NM_007294:exon5:c.237dupT:p.S80*,BRCA1:NM_007299:exon5:c.237dupT:p.S80*,BRCA1:NM_007300:exon5:c.237dupT:p.S80*	Pathogenic
	17:43104932:AAA:CAC	BRCA1	BRCA1:NM_007297:exon4:c.94_96delinsGTG:p.F32V,BRCA1:NM_007298:exon4:c.235_237delinsGTG:p.F79V,BRCA1:NM_007294:exon5:c.235_237delinsGTG:p.F79V,BRCA1:NM_007299:exon5:c.235_237delinsGTG:p.F79V,BRCA1:NM_007300:exon5:c.235_237delinsGTG:p.F79V	Benign
	17:43104932:AAA:CAG	BRCA1	BRCA1:NM_007297:exon4:c.94_96delinsCTG:p.F32L,BRCA1:NM_007298:exon4:c.235_237delinsCTG:p.F79L,BRCA1:NM_007294:exon5:c.235_237delinsCTG:p.F79L,BRCA1:NM_007299:exon5:c.235_237delinsCTG:p.F79L,BRCA1:NM_007300:exon5:c.235_237delinsCTG:p.F79L	Benign
	17:43104932:AAA:CAT	BRCA1	BRCA1:NM_007297:exon4:c.94_96delinsATG:p.F32M,BRCA1:NM_007298:exon4:c.235_237delinsATG:p.F79M,BRCA1:NM_007294:exon5:c.235_237delinsATG:p.F79M,BRCA1:NM_007299:exon5:c.235_237delinsATG:p.F79M,BRCA1:NM_007300:exon5:c.235_237delinsATG:p.F79M	Benign
	17:43104932:AAA:CCC	BRCA1	BRCA1:NM_007297:exon4:c.94_96delinsGGG:p.F32G,BRCA1:NM_007298:exon4:c.235_237delinsGGG:p.F79G,BRCA1:NM_007294:exon5:c.235_237delinsGGG:p.F79G,BRCA1:NM_007299:exon5:c.235_237delinsGGG:p.F79G,BRCA1:NM_007300:exon5:c.235_237delinsGGG:p.F79G	Benign
	17:43104932:AAA:CCG	BRCA1	BRCA1:NM_007297:exon4:c.94_96delinsCGG:p.F32R,BRCA1:NM_007298:exon4:c.235_237delinsCGG:p.F79R,BRCA1:NM_007294:exon5:c.235_237delinsCGG:p.F79R,BRCA1:NM_007299:exon5:c.235_237delinsCGG:p.F79R,BRCA1:NM_007300:exon5:c.235_237delinsCGG:p.F79R	Benign
	17:43104932:AAA:CCT	BRCA1	BRCA1:NM_007297:exon4:c.94_96delinsAGG:p.F32R,BRCA1:NM_007298:exon4:c.235_237delinsAGG:p.F79R,BRCA1:NM_007294:exon5:c.235_237delinsAGG:p.F79R,BRCA1:NM_007299:exon5:c.235_237delinsAGG:p.F79R,BRCA1:NM_007300:exon5:c.235_237delinsAGG:p.F79R	Benign
	17:43104932:AAA:CGC	BRCA1	BRCA1:NM_007297:exon4:c.94_96delinsGCG:p.F32A,BRCA1:NM_007298:exon4:c.235_237delinsGCG:p.F79A,BRCA1:NM_007294:exon5:c.235_237delinsGCG:p.F79A,BRCA1:NM_007299:exon5:c.235_237delinsGCG:p.F79A,BRCA1:NM_007300:exon5:c.235_237delinsGCG:p.F79A	Benign
	17:43104932:AAA:CGG	BRCA1	BRCA1:NM_007297:exon4:c.94_96delinsCCG:p.F32P,BRCA1:NM_007298:exon4:c.235_237delinsCCG:p.F79P,BRCA1:NM_007294:exon5:c.235_237delinsCCG:p.F79P,BRCA1:NM_007299:exon5:c.235_237delinsCCG:p.F79P,BRCA1:NM_007300:exon5:c.235_237delinsCCG:p.F79P	Benign
	17:43104932:AAA:CGT	BRCA1	BRCA1:NM_007297:exon4:c.94_96delinsACG:p.F32T,BRCA1:NM_007298:exon4:c.235_237delinsACG:p.F79T,BRCA1:NM_007294:exon5:c.235_237delinsACG:p.F79T,BRCA1:NM_007299:exon5:c.235_237delinsACG:p.F79T,BRCA1:NM_007300:exon5:c.235_237delinsACG:p.F79T	Benign
	17:43104932:AAA:CTC	BRCA1	BRCA1:NM_007297:exon4:c.94_96delinsGAG:p.F32E,BRCA1:NM_007298:exon4:c.235_237delinsGAG:p.F79E,BRCA1:NM_007294:exon5:c.235_237delinsGAG:p.F79E,BRCA1:NM_007299:exon5:c.235_237delinsGAG:p.F79E,BRCA1:NM_007300:exon5:c.235_237delinsGAG:p.F79E	Benign
	17:43104932:AAA:CTG	BRCA1	BRCA1:NM_007297:exon4:c.94_96delinsCAG:p.F32Q,BRCA1:NM_007298:exon4:c.235_237delinsCAG:p.F79Q,BRCA1:NM_007294:exon5:c.235_237delinsCAG:p.F79Q,BRCA1:NM_007299:exon5:c.235_237delinsCAG:p.F79Q,BRCA1:NM_007300:exon5:c.235_237delinsCAG:p.F79Q	Benign
	17:43104932:AAA:CTT	BRCA1	BRCA1:NM_007297:exon4:c.94_96delinsAAG:p.F32K,BRCA1:NM_007298:exon4:c.235_237delinsAAG:p.F79K,BRCA1:NM_007294:exon5:c.235_237delinsAAG:p.F79K,BRCA1:NM_007299:exon5:c.235_237delinsAAG:p.F79K,BRCA1:NM_007300:exon5:c.235_237delinsAAG:p.F79K	Benign
	17:43104932:AAA:GAC	BRCA1	BRCA1:NM_007297:exon4:c.94_96delinsGTC:p.F32V,BRCA1:NM_007298:exon4:c.235_237delinsGTC:p.F79V,BRCA1:NM_007294:exon5:c.235_237delinsGTC:p.F79V,BRCA1:NM_007299:exon5:c.235_237delinsGTC:p.F79V,BRCA1:NM_007300:exon5:c.235_237delinsGTC:p.F79V	Benign
	17:43104932:AAA:GAG	BRCA1	BRCA1:NM_007297:exon4:c.94_96delinsCTC:p.F32L,BRCA1:NM_007298:exon4:c.235_237delinsCTC:p.F79L,BRCA1:NM_007294:exon5:c.235_237delinsCTC:p.F79L,BRCA1:NM_007299:exon5:c.235_237delinsCTC:p.F79L,BRCA1:NM_007300:exon5:c.235_237delinsCTC:p.F79L	Benign
	17:43104932:AAA:GAT	BRCA1	BRCA1:NM_007297:exon4:c.94_96delinsATC:p.F32I,BRCA1:NM_007298:exon4:c.235_237delinsATC:p.F79I,BRCA1:NM_007294:exon5:c.235_237delinsATC:p.F79I,BRCA1:NM_007299:exon5:c.235_237delinsATC:p.F79I,BRCA1:NM_007300:exon5:c.235_237delinsATC:p.F79I	Benign
	17:43104932:AAA:GCC	BRCA1	BRCA1:NM_007297:exon4:c.94_96delinsGGC:p.F32G,BRCA1:NM_007298:exon4:c.235_237delinsGGC:p.F79G,BRCA1:NM_007294:exon5:c.235_237delinsGGC:p.F79G,BRCA1:NM_007299:exon5:c.235_237delinsGGC:p.F79G,BRCA1:NM_007300:exon5:c.235_237delinsGGC:p.F79G	Benign
	17:43104932:AAA:GCG	BRCA1	BRCA1:NM_007297:exon4:c.94_96delinsCGC:p.F32R,BRCA1:NM_007298:exon4:c.235_237delinsCGC:p.F79R,BRCA1:NM_007294:exon5:c.235_237delinsCGC:p.F79R,BRCA1:NM_007299:exon5:c.235_237delinsCGC:p.F79R,BRCA1:NM_007300:exon5:c.235_237delinsCGC:p.F79R	Benign
	17:43104932:AAA:GCT	BRCA1	BRCA1:NM_007297:exon4:c.94_96delinsAGC:p.F32S,BRCA1:NM_007298:exon4:c.235_237delinsAGC:p.F79S,BRCA1:NM_007294:exon5:c.235_237delinsAGC:p.F79S,BRCA1:NM_007299:exon5:c.235_237delinsAGC:p.F79S,BRCA1:NM_007300:exon5:c.235_237delinsAGC:p.F79S	Benign
	17:43104932:AAA:GGC	BRCA1	BRCA1:NM_007297:exon4:c.94_96delinsGCC:p.F32A,BRCA1:NM_007298:exon4:c.235_237delinsGCC:p.F79A,BRCA1:NM_007294:exon5:c.235_237delinsGCC:p.F79A,BRCA1:NM_007299:exon5:c.235_237delinsGCC:p.F79A,BRCA1:NM_007300:exon5:c.235_237delinsGCC:p.F79A	Benign
	17:43104932:AAA:GGG	BRCA1	BRCA1:NM_007297:exon4:c.94_96delinsCCC:p.F32P,BRCA1:NM_007298:exon4:c.235_237delinsCCC:p.F79P,BRCA1:NM_007294:exon5:c.235_237delinsCCC:p.F79P,BRCA1:NM_007299:exon5:c.235_237delinsCCC:p.F79P,BRCA1:NM_007300:exon5:c.235_237delinsCCC:p.F79P	Benign
	17:43104932:AAA:GGT	BRCA1	BRCA1:NM_007297:exon4:c.94_96delinsACC:p.F32T,BRCA1:NM_007298:exon4:c.235_237delinsACC:p.F79T,BRCA1:NM_007294:exon5:c.235_237delinsACC:p.F79T,BRCA1:NM_007299:exon5:c.235_237delinsACC:p.F79T,BRCA1:NM_007300:exon5:c.235_237delinsACC:p.F79T	Benign
	17:43104932:AAA:GTC	BRCA1	BRCA1:NM_007297:exon4:c.94_96delinsGAC:p.F32D,BRCA1:NM_007298:exon4:c.235_237delinsGAC:p.F79D,BRCA1:NM_007294:exon5:c.235_237delinsGAC:p.F79D,BRCA1:NM_007299:exon5:c.235_237delinsGAC:p.F79D,BRCA1:NM_007300:exon5:c.235_237delinsGAC:p.F79D	Benign
	17:43104932:AAA:GTG	BRCA1	BRCA1:NM_007297:exon4:c.94_96delinsCAC:p.F32H,BRCA1:NM_007298:exon4:c.235_237delinsCAC:p.F79H,BRCA1:NM_007294:exon5:c.235_237delinsCAC:p.F79H,BRCA1:NM_007299:exon5:c.235_237delinsCAC:p.F79H,BRCA1:NM_007300:exon5:c.235_237delinsCAC:p.F79H	Benign
	17:43104932:AAA:GTT	BRCA1	BRCA1:NM_007297:exon4:c.94_96delinsAAC:p.F32N,BRCA1:NM_007298:exon4:c.235_237delinsAAC:p.F79N,BRCA1:NM_007294:exon5:c.235_237delinsAAC:p.F79N,BRCA1:NM_007299:exon5:c.235_237delinsAAC:p.F79N,BRCA1:NM_007300:exon5:c.235_237delinsAAC:p.F79N	Benign
	17:43104932:AAA:TAC	BRCA1	BRCA1:NM_007297:exon4:c.94_96delinsGTA:p.F32V,BRCA1:NM_007298:exon4:c.235_237delinsGTA:p.F79V,BRCA1:NM_007294:exon5:c.235_237delinsGTA:p.F79V,BRCA1:NM_007299:exon5:c.235_237delinsGTA:p.F79V,BRCA1:NM_007300:exon5:c.235_237delinsGTA:p.F79V	Benign
	17:43104932:AAA:TAG	BRCA1	BRCA1:NM_007297:exon4:c.94_96delinsCTA:p.F32L,BRCA1:NM_007298:exon4:c.235_237delinsCTA:p.F79L,BRCA1:NM_007294:exon5:c.235_237delinsCTA:p.F79L,BRCA1:NM_007299:exon5:c.235_237delinsCTA:p.F79L,BRCA1:NM_007300:exon5:c.235_237delinsCTA:p.F79L	Benign
	17:43104932:AAA:TAT	BRCA1	BRCA1:NM_007297:exon4:c.94_96delinsATA:p.F32I,BRCA1:NM_007298:exon4:c.235_237delinsATA:p.F79I,BRCA1:NM_007294:exon5:c.235_237delinsATA:p.F79I,BRCA1:NM_007299:exon5:c.235_237delinsATA:p.F79I,BRCA1:NM_007300:exon5:c.235_237delinsATA:p.F79I	Benign
	17:43104932:AAA:TCC	BRCA1	BRCA1:NM_007297:exon4:c.94_96delinsGGA:p.F32G,BRCA1:NM_007298:exon4:c.235_237delinsGGA:p.F79G,BRCA1:NM_007294:exon5:c.235_237delinsGGA:p.F79G,BRCA1:NM_007299:exon5:c.235_237delinsGGA:p.F79G,BRCA1:NM_007300:exon5:c.235_237delinsGGA:p.F79G	Benign
	17:43104932:AAA:TCG	BRCA1	BRCA1:NM_007297:exon4:c.94_96delinsCGA:p.F32R,BRCA1:NM_007298:exon4:c.235_237delinsCGA:p.F79R,BRCA1:NM_007294:exon5:c.235_237delinsCGA:p.F79R,BRCA1:NM_007299:exon5:c.235_237delinsCGA:p.F79R,BRCA1:NM_007300:exon5:c.235_237delinsCGA:p.F79R	Benign
	17:43104932:AAA:TCT	BRCA1	BRCA1:NM_007297:exon4:c.94_96delinsAGA:p.F32R,BRCA1:NM_007298:exon4:c.235_237delinsAGA:p.F79R,BRCA1:NM_007294:exon5:c.235_237delinsAGA:p.F79R,BRCA1:NM_007299:exon5:c.235_237delinsAGA:p.F79R,BRCA1:NM_007300:exon5:c.235_237delinsAGA:p.F79R	Benign
	17:43104932:AAA:TGC	BRCA1	BRCA1:NM_007297:exon4:c.94_96delinsGCA:p.F32A,BRCA1:NM_007298:exon4:c.235_237delinsGCA:p.F79A,BRCA1:NM_007294:exon5:c.235_237delinsGCA:p.F79A,BRCA1:NM_007299:exon5:c.235_237delinsGCA:p.F79A,BRCA1:NM_007300:exon5:c.235_237delinsGCA:p.F79A	Benign
	17:43104932:AAA:TGG	BRCA1	BRCA1:NM_007297:exon4:c.94_96delinsCCA:p.F32P,BRCA1:NM_007298:exon4:c.235_237delinsCCA:p.F79P,BRCA1:NM_007294:exon5:c.235_237delinsCCA:p.F79P,BRCA1:NM_007299:exon5:c.235_237delinsCCA:p.F79P,BRCA1:NM_007300:exon5:c.235_237delinsCCA:p.F79P	Benign
	17:43104932:AAA:TGT	BRCA1	BRCA1:NM_007297:exon4:c.94_96delinsACA:p.F32T,BRCA1:NM_007298:exon4:c.235_237delinsACA:p.F79T,BRCA1:NM_007294:exon5:c.235_237delinsACA:p.F79T,BRCA1:NM_007299:exon5:c.235_237delinsACA:p.F79T,BRCA1:NM_007300:exon5:c.235_237delinsACA:p.F79T	Benign
	17:43104932:AAA:TTC	BRCA1	BRCA1:NM_007297:exon4:c.94_96delinsGAA:p.F32E,BRCA1:NM_007298:exon4:c.235_237delinsGAA:p.F79E,BRCA1:NM_007294:exon5:c.235_237delinsGAA:p.F79E,BRCA1:NM_007299:exon5:c.235_237delinsGAA:p.F79E,BRCA1:NM_007300:exon5:c.235_237delinsGAA:p.F79E	Benign
	17:43104932:AAA:TTG	BRCA1	BRCA1:NM_007297:exon4:c.94_96delinsCAA:p.F32Q,BRCA1:NM_007298:exon4:c.235_237delinsCAA:p.F79Q,BRCA1:NM_007294:exon5:c.235_237delinsCAA:p.F79Q,BRCA1:NM_007299:exon5:c.235_237delinsCAA:p.F79Q,BRCA1:NM_007300:exon5:c.235_237delinsCAA:p.F79Q	Benign
	17:43104932:AAA:TTT	BRCA1	BRCA1:NM_007297:exon4:c.94_96delinsAAA:p.F32K,BRCA1:NM_007298:exon4:c.235_237delinsAAA:p.F79K,BRCA1:NM_007294:exon5:c.235_237delinsAAA:p.F79K,BRCA1:NM_007299:exon5:c.235_237delinsAAA:p.F79K,BRCA1:NM_007300:exon5:c.235_237delinsAAA:p.F79K	Benign
	17:43104932:AA:CC	BRCA1	BRCA1:NM_007297:exon4:c.95_96delinsGG:p.F32W,BRCA1:NM_007298:exon4:c.236_237delinsGG:p.F79W,BRCA1:NM_007294:exon5:c.236_237delinsGG:p.F79W,BRCA1:NM_007299:exon5:c.236_237delinsGG:p.F79W,BRCA1:NM_007300:exon5:c.236_237delinsGG:p.F79W	Benign
	17:43104932:AA:CG	BRCA1	BRCA1:NM_007297:exon4:c.95_96delinsCG:p.F32S,BRCA1:NM_007298:exon4:c.236_237delinsCG:p.F79S,BRCA1:NM_007294:exon5:c.236_237delinsCG:p.F79S,BRCA1:NM_007299:exon5:c.236_237delinsCG:p.F79S,BRCA1:NM_007300:exon5:c.236_237delinsCG:p.F79S	Benign
	17:43104932:AA:CT	BRCA1	BRCA1:NM_007297:exon4:c.95_96delinsAG:p.F32_Y1816del,BRCA1:NM_007298:exon4:c.236_237delinsAG:p.F79_Y759del,BRCA1:NM_007294:exon5:c.236_237delinsAG:p.F79_Y1863del,BRCA1:NM_007299:exon5:c.236_237delinsAG:p.F79_V699del,BRCA1:NM_007300:exon5:c.236_237delinsAG:p.F79_Y1884del	Pathogenic
	17:43104932:AA:GC	BRCA1	BRCA1:NM_007297:exon4:c.95_96delinsGC:p.F32C,BRCA1:NM_007298:exon4:c.236_237delinsGC:p.F79C,BRCA1:NM_007294:exon5:c.236_237delinsGC:p.F79C,BRCA1:NM_007299:exon5:c.236_237delinsGC:p.F79C,BRCA1:NM_007300:exon5:c.236_237delinsGC:p.F79C	Benign
	17:43104932:AA:GG	BRCA1	BRCA1:NM_007297:exon4:c.95_96delinsCC:p.F32S,BRCA1:NM_007298:exon4:c.236_237delinsCC:p.F79S,BRCA1:NM_007294:exon5:c.236_237delinsCC:p.F79S,BRCA1:NM_007299:exon5:c.236_237delinsCC:p.F79S,BRCA1:NM_007300:exon5:c.236_237delinsCC:p.F79S	Benign
	17:43104932:AA:GT	BRCA1	BRCA1:NM_007297:exon4:c.95_96delinsAC:p.F32Y,BRCA1:NM_007298:exon4:c.236_237delinsAC:p.F79Y,BRCA1:NM_007294:exon5:c.236_237delinsAC:p.F79Y,BRCA1:NM_007299:exon5:c.236_237delinsAC:p.F79Y,BRCA1:NM_007300:exon5:c.236_237delinsAC:p.F79Y	Benign
	17:43104932:AA:TC	BRCA1	BRCA1:NM_007297:exon4:c.95_96delinsGA:p.F32_Y1816del,BRCA1:NM_007298:exon4:c.236_237delinsGA:p.F79_Y759del,BRCA1:NM_007294:exon5:c.236_237delinsGA:p.F79_Y1863del,BRCA1:NM_007299:exon5:c.236_237delinsGA:p.F79_V699del,BRCA1:NM_007300:exon5:c.236_237delinsGA:p.F79_Y1884del	Pathogenic
	17:43104932:AA:TG	BRCA1	BRCA1:NM_007297:exon4:c.95_96delinsCA:p.F32S,BRCA1:NM_007298:exon4:c.236_237delinsCA:p.F79S,BRCA1:NM_007294:exon5:c.236_237delinsCA:p.F79S,BRCA1:NM_007299:exon5:c.236_237delinsCA:p.F79S,BRCA1:NM_007300:exon5:c.236_237delinsCA:p.F79S	Benign
	17:43104932:AA:TT	BRCA1	BRCA1:NM_007297:exon4:c.95_96delinsAA:p.F32_Y1816del,BRCA1:NM_007298:exon4:c.236_237delinsAA:p.F79_Y759del,BRCA1:NM_007294:exon5:c.236_237delinsAA:p.F79_Y1863del,BRCA1:NM_007299:exon5:c.236_237delinsAA:p.F79_V699del,BRCA1:NM_007300:exon5:c.236_237delinsAA:p.F79_Y1884del	Pathogenic
	17:43104932:A:C	BRCA1	BRCA1:NM_007297:exon4:c.T96G:p.F32L,BRCA1:NM_007298:exon4:c.T237G:p.F79L,BRCA1:NM_007294:exon5:c.T237G:p.F79L,BRCA1:NM_007299:exon5:c.T237G:p.F79L,BRCA1:NM_007300:exon5:c.T237G:p.F79L	Pathogenic	not_provided
	17:43104932:A:G	BRCA1	BRCA1:NM_007297:exon4:c.T96C:p.F32F,BRCA1:NM_007298:exon4:c.T237C:p.F79F,BRCA1:NM_007294:exon5:c.T237C:p.F79F,BRCA1:NM_007299:exon5:c.T237C:p.F79F,BRCA1:NM_007300:exon5:c.T237C:p.F79F	Benign	not_provided
	17:43104932:A:T	BRCA1	BRCA1:NM_007297:exon4:c.T96A:p.F32L,BRCA1:NM_007298:exon4:c.T237A:p.F79L,BRCA1:NM_007294:exon5:c.T237A:p.F79L,BRCA1:NM_007299:exon5:c.T237A:p.F79L,BRCA1:NM_007300:exon5:c.T237A:p.F79L	Pathogenic	Uncertain_significance
	17:43104933:AA:CC	BRCA1	BRCA1:NM_007297:exon4:c.94_95delinsGG:p.F32G,BRCA1:NM_007298:exon4:c.235_236delinsGG:p.F79G,BRCA1:NM_007294:exon5:c.235_236delinsGG:p.F79G,BRCA1:NM_007299:exon5:c.235_236delinsGG:p.F79G,BRCA1:NM_007300:exon5:c.235_236delinsGG:p.F79G	Benign
	17:43104933:AA:CG	BRCA1	BRCA1:NM_007297:exon4:c.94_95delinsCG:p.F32R,BRCA1:NM_007298:exon4:c.235_236delinsCG:p.F79R,BRCA1:NM_007294:exon5:c.235_236delinsCG:p.F79R,BRCA1:NM_007299:exon5:c.235_236delinsCG:p.F79R,BRCA1:NM_007300:exon5:c.235_236delinsCG:p.F79R	Benign
	17:43104933:AA:CT	BRCA1	BRCA1:NM_007297:exon4:c.94_95delinsAG:p.F32S,BRCA1:NM_007298:exon4:c.235_236delinsAG:p.F79S,BRCA1:NM_007294:exon5:c.235_236delinsAG:p.F79S,BRCA1:NM_007299:exon5:c.235_236delinsAG:p.F79S,BRCA1:NM_007300:exon5:c.235_236delinsAG:p.F79S	Benign
	17:43104933:AA:GC	BRCA1	BRCA1:NM_007297:exon4:c.94_95delinsGC:p.F32A,BRCA1:NM_007298:exon4:c.235_236delinsGC:p.F79A,BRCA1:NM_007294:exon5:c.235_236delinsGC:p.F79A,BRCA1:NM_007299:exon5:c.235_236delinsGC:p.F79A,BRCA1:NM_007300:exon5:c.235_236delinsGC:p.F79A	Benign
	17:43104933:AA:GG	BRCA1	BRCA1:NM_007297:exon4:c.94_95delinsCC:p.F32P,BRCA1:NM_007298:exon4:c.235_236delinsCC:p.F79P,BRCA1:NM_007294:exon5:c.235_236delinsCC:p.F79P,BRCA1:NM_007299:exon5:c.235_236delinsCC:p.F79P,BRCA1:NM_007300:exon5:c.235_236delinsCC:p.F79P	Benign
	17:43104933:AA:GT	BRCA1	BRCA1:NM_007297:exon4:c.94_95delinsAC:p.F32T,BRCA1:NM_007298:exon4:c.235_236delinsAC:p.F79T,BRCA1:NM_007294:exon5:c.235_236delinsAC:p.F79T,BRCA1:NM_007299:exon5:c.235_236delinsAC:p.F79T,BRCA1:NM_007300:exon5:c.235_236delinsAC:p.F79T	Benign
	17:43104933:AAT:A	BRCA1	BRCA1:NM_007297:exon4:c.93_94del:p.R31Sfs*2,BRCA1:NM_007298:exon4:c.234_235del:p.R78Sfs*2,BRCA1:NM_007294:exon5:c.234_235del:p.R78Sfs*2,BRCA1:NM_007299:exon5:c.234_235del:p.R78Sfs*2,BRCA1:NM_007300:exon5:c.234_235del:p.R78Sfs*2	Pathogenic
	17:43104933:AA:TC	BRCA1	BRCA1:NM_007297:exon4:c.94_95delinsGA:p.F32D,BRCA1:NM_007298:exon4:c.235_236delinsGA:p.F79D,BRCA1:NM_007294:exon5:c.235_236delinsGA:p.F79D,BRCA1:NM_007299:exon5:c.235_236delinsGA:p.F79D,BRCA1:NM_007300:exon5:c.235_236delinsGA:p.F79D	Benign
	17:43104933:AATCTCGTACTTTCTTGT:A	BRCA1	BRCA1:NM_007297:exon4:c.78_94del:p.Q27*,BRCA1:NM_007298:exon4:c.219_235del:p.Q74*,BRCA1:NM_007294:exon5:c.219_235del:p.Q74*,BRCA1:NM_007299:exon5:c.219_235del:p.Q74*,BRCA1:NM_007300:exon5:c.219_235del:p.Q74*	Pathogenic
	17:43104933:AA:TG	BRCA1	BRCA1:NM_007297:exon4:c.94_95delinsCA:p.F32H,BRCA1:NM_007298:exon4:c.235_236delinsCA:p.F79H,BRCA1:NM_007294:exon5:c.235_236delinsCA:p.F79H,BRCA1:NM_007299:exon5:c.235_236delinsCA:p.F79H,BRCA1:NM_007300:exon5:c.235_236delinsCA:p.F79H	Benign
	17:43104933:AA:TT	BRCA1	BRCA1:NM_007297:exon4:c.94_95delinsAA:p.F32N,BRCA1:NM_007298:exon4:c.235_236delinsAA:p.F79N,BRCA1:NM_007294:exon5:c.235_236delinsAA:p.F79N,BRCA1:NM_007299:exon5:c.235_236delinsAA:p.F79N,BRCA1:NM_007300:exon5:c.235_236delinsAA:p.F79N	Benign
	17:43104933:A:C	BRCA1	BRCA1:NM_007297:exon4:c.T95G:p.F32C,BRCA1:NM_007298:exon4:c.T236G:p.F79C,BRCA1:NM_007294:exon5:c.T236G:p.F79C,BRCA1:NM_007299:exon5:c.T236G:p.F79C,BRCA1:NM_007300:exon5:c.T236G:p.F79C	Pathogenic	not_provided
	17:43104933:A:G	BRCA1	BRCA1:NM_007297:exon4:c.T95C:p.F32S,BRCA1:NM_007298:exon4:c.T236C:p.F79S,BRCA1:NM_007294:exon5:c.T236C:p.F79S,BRCA1:NM_007299:exon5:c.T236C:p.F79S,BRCA1:NM_007300:exon5:c.T236C:p.F79S	Pathogenic	not_provided
	17:43104933:A:T	BRCA1	BRCA1:NM_007297:exon4:c.T95A:p.F32Y,BRCA1:NM_007298:exon4:c.T236A:p.F79Y,BRCA1:NM_007294:exon5:c.T236A:p.F79Y,BRCA1:NM_007299:exon5:c.T236A:p.F79Y,BRCA1:NM_007300:exon5:c.T236A:p.F79Y	Pathogenic	not_provided
	17:43104934:A:AT	BRCA1	BRCA1:NM_007297:exon4:c.93dupA:p.F32Ifs*2,BRCA1:NM_007298:exon4:c.234dupA:p.F79Ifs*2,BRCA1:NM_007294:exon5:c.234dupA:p.F79Ifs*2,BRCA1:NM_007299:exon5:c.234dupA:p.F79Ifs*2,BRCA1:NM_007300:exon5:c.234dupA:p.F79Ifs*2	Pathogenic
	17:43104934:A:C	BRCA1	BRCA1:NM_007297:exon4:c.T94G:p.F32V,BRCA1:NM_007298:exon4:c.T235G:p.F79V,BRCA1:NM_007294:exon5:c.T235G:p.F79V,BRCA1:NM_007299:exon5:c.T235G:p.F79V,BRCA1:NM_007300:exon5:c.T235G:p.F79V	Pathogenic	Uncertain_significance
	17:43104934:A:G	BRCA1	BRCA1:NM_007297:exon4:c.T94C:p.F32L,BRCA1:NM_007298:exon4:c.T235C:p.F79L,BRCA1:NM_007294:exon5:c.T235C:p.F79L,BRCA1:NM_007299:exon5:c.T235C:p.F79L,BRCA1:NM_007300:exon5:c.T235C:p.F79L	Pathogenic	not_provided
	17:43104934:A:T	BRCA1	BRCA1:NM_007297:exon4:c.T94A:p.F32I,BRCA1:NM_007298:exon4:c.T235A:p.F79I,BRCA1:NM_007294:exon5:c.T235A:p.F79I,BRCA1:NM_007299:exon5:c.T235A:p.F79I,BRCA1:NM_007300:exon5:c.T235A:p.F79I	Pathogenic
	17:43104934:ATC:A	BRCA1	BRCA1:NM_007297:exon4:c.92_93del:p.R31Ifs*2,BRCA1:NM_007298:exon4:c.233_234del:p.R78Ifs*2,BRCA1:NM_007294:exon5:c.233_234del:p.R78Ifs*2,BRCA1:NM_007299:exon5:c.233_234del:p.R78Ifs*2,BRCA1:NM_007300:exon5:c.233_234del:p.R78Ifs*2	Pathogenic
	17:43104934:ATCT:A	BRCA1	BRCA1:NM_007297:exon4:c.91_93del:p.R31del,BRCA1:NM_007298:exon4:c.232_234del:p.R78del,BRCA1:NM_007294:exon5:c.232_234del:p.R78del,BRCA1:NM_007299:exon5:c.232_234del:p.R78del,BRCA1:NM_007300:exon5:c.232_234del:p.R78del	Pathogenic
	17:43104934:ATCTCGTAC:A	BRCA1	BRCA1:NM_007297:exon4:c.86_93del:p.S29Ifs*2,BRCA1:NM_007298:exon4:c.227_234del:p.S76Ifs*2,BRCA1:NM_007294:exon5:c.227_234del:p.S76Ifs*2,BRCA1:NM_007299:exon5:c.227_234del:p.S76Ifs*2,BRCA1:NM_007300:exon5:c.227_234del:p.S76Ifs*2	Pathogenic
	17:43104934:ATCTCGTACTTTCTTGTAGGCTC:A	BRCA1	BRCA1:NM_007297:exon4:c.72_93del:p.R24Sfs*10,BRCA1:NM_007298:exon4:c.213_234del:p.R71Sfs*10,BRCA1:NM_007294:exon5:c.213_234del:p.R71Sfs*10,BRCA1:NM_007299:exon5:c.213_234del:p.R71Sfs*10,BRCA1:NM_007300:exon5:c.213_234del:p.R71Sfs*10	Pathogenic
	17:43104935:T:A	BRCA1	BRCA1:NM_007297:exon4:c.A93T:p.R31S,BRCA1:NM_007298:exon4:c.A234T:p.R78S,BRCA1:NM_007294:exon5:c.A234T:p.R78S,BRCA1:NM_007299:exon5:c.A234T:p.R78S,BRCA1:NM_007300:exon5:c.A234T:p.R78S	Pathogenic	not_provided
	17:43104935:T:C	BRCA1	BRCA1:NM_007297:exon4:c.A93G:p.R31R,BRCA1:NM_007298:exon4:c.A234G:p.R78R,BRCA1:NM_007294:exon5:c.A234G:p.R78R,BRCA1:NM_007299:exon5:c.A234G:p.R78R,BRCA1:NM_007300:exon5:c.A234G:p.R78R	Benign	not_provided
	17:43104935:TC:AA	BRCA1	BRCA1:NM_007297:exon4:c.92_93delinsTT:p.R31I,BRCA1:NM_007298:exon4:c.233_234delinsTT:p.R78I,BRCA1:NM_007294:exon5:c.233_234delinsTT:p.R78I,BRCA1:NM_007299:exon5:c.233_234delinsTT:p.R78I,BRCA1:NM_007300:exon5:c.233_234delinsTT:p.R78I	Benign
	17:43104935:TC:AG	BRCA1	BRCA1:NM_007297:exon4:c.92_93delinsCT:p.R31T,BRCA1:NM_007298:exon4:c.233_234delinsCT:p.R78T,BRCA1:NM_007294:exon5:c.233_234delinsCT:p.R78T,BRCA1:NM_007299:exon5:c.233_234delinsCT:p.R78T,BRCA1:NM_007300:exon5:c.233_234delinsCT:p.R78T	Benign
	17:43104935:TC:AT	BRCA1	BRCA1:NM_007297:exon4:c.92_93delinsAT:p.R31N,BRCA1:NM_007298:exon4:c.233_234delinsAT:p.R78N,BRCA1:NM_007294:exon5:c.233_234delinsAT:p.R78N,BRCA1:NM_007299:exon5:c.233_234delinsAT:p.R78N,BRCA1:NM_007300:exon5:c.233_234delinsAT:p.R78N	Benign
	17:43104935:TC:CA	BRCA1	BRCA1:NM_007297:exon4:c.92_93delinsTG:p.R31M,BRCA1:NM_007298:exon4:c.233_234delinsTG:p.R78M,BRCA1:NM_007294:exon5:c.233_234delinsTG:p.R78M,BRCA1:NM_007299:exon5:c.233_234delinsTG:p.R78M,BRCA1:NM_007300:exon5:c.233_234delinsTG:p.R78M	Benign
	17:43104935:TC:CG	BRCA1	BRCA1:NM_007297:exon4:c.92_93delinsCG:p.R31T,BRCA1:NM_007298:exon4:c.233_234delinsCG:p.R78T,BRCA1:NM_007294:exon5:c.233_234delinsCG:p.R78T,BRCA1:NM_007299:exon5:c.233_234delinsCG:p.R78T,BRCA1:NM_007300:exon5:c.233_234delinsCG:p.R78T	Benign
	17:43104935:TC:CT	BRCA1	BRCA1:NM_007297:exon4:c.92_93delinsAG:p.R31K,BRCA1:NM_007298:exon4:c.233_234delinsAG:p.R78K,BRCA1:NM_007294:exon5:c.233_234delinsAG:p.R78K,BRCA1:NM_007299:exon5:c.233_234delinsAG:p.R78K,BRCA1:NM_007300:exon5:c.233_234delinsAG:p.R78K	Benign
	17:43104935:TC:GA	BRCA1	BRCA1:NM_007297:exon4:c.92_93delinsTC:p.R31I,BRCA1:NM_007298:exon4:c.233_234delinsTC:p.R78I,BRCA1:NM_007294:exon5:c.233_234delinsTC:p.R78I,BRCA1:NM_007299:exon5:c.233_234delinsTC:p.R78I,BRCA1:NM_007300:exon5:c.233_234delinsTC:p.R78I	Benign
	17:43104935:TC:GG	BRCA1	BRCA1:NM_007297:exon4:c.92_93delinsCC:p.R31T,BRCA1:NM_007298:exon4:c.233_234delinsCC:p.R78T,BRCA1:NM_007294:exon5:c.233_234delinsCC:p.R78T,BRCA1:NM_007299:exon5:c.233_234delinsCC:p.R78T,BRCA1:NM_007300:exon5:c.233_234delinsCC:p.R78T	Benign
	17:43104935:TC:GT	BRCA1	BRCA1:NM_007297:exon4:c.92_93delinsAC:p.R31N,BRCA1:NM_007298:exon4:c.233_234delinsAC:p.R78N,BRCA1:NM_007294:exon5:c.233_234delinsAC:p.R78N,BRCA1:NM_007299:exon5:c.233_234delinsAC:p.R78N,BRCA1:NM_007300:exon5:c.233_234delinsAC:p.R78N	Benign
	17:43104935:TCT:AAA	BRCA1	BRCA1:NM_007297:exon4:c.91_93delinsTTT:p.R31F,BRCA1:NM_007298:exon4:c.232_234delinsTTT:p.R78F,BRCA1:NM_007294:exon5:c.232_234delinsTTT:p.R78F,BRCA1:NM_007299:exon5:c.232_234delinsTTT:p.R78F,BRCA1:NM_007300:exon5:c.232_234delinsTTT:p.R78F	Benign
	17:43104935:TCT:AAC	BRCA1	BRCA1:NM_007297:exon4:c.91_93delinsGTT:p.R31V,BRCA1:NM_007298:exon4:c.232_234delinsGTT:p.R78V,BRCA1:NM_007294:exon5:c.232_234delinsGTT:p.R78V,BRCA1:NM_007299:exon5:c.232_234delinsGTT:p.R78V,BRCA1:NM_007300:exon5:c.232_234delinsGTT:p.R78V	Benign
	17:43104935:TCT:AAG	BRCA1	BRCA1:NM_007297:exon4:c.91_93delinsCTT:p.R31L,BRCA1:NM_007298:exon4:c.232_234delinsCTT:p.R78L,BRCA1:NM_007294:exon5:c.232_234delinsCTT:p.R78L,BRCA1:NM_007299:exon5:c.232_234delinsCTT:p.R78L,BRCA1:NM_007300:exon5:c.232_234delinsCTT:p.R78L	Benign
	17:43104935:TCT:ACA	BRCA1	BRCA1:NM_007297:exon4:c.91_93delinsTGT:p.R31C,BRCA1:NM_007298:exon4:c.232_234delinsTGT:p.R78C,BRCA1:NM_007294:exon5:c.232_234delinsTGT:p.R78C,BRCA1:NM_007299:exon5:c.232_234delinsTGT:p.R78C,BRCA1:NM_007300:exon5:c.232_234delinsTGT:p.R78C	Benign
	17:43104935:TCT:ACC	BRCA1	BRCA1:NM_007297:exon4:c.91_93delinsGGT:p.R31G,BRCA1:NM_007298:exon4:c.232_234delinsGGT:p.R78G,BRCA1:NM_007294:exon5:c.232_234delinsGGT:p.R78G,BRCA1:NM_007299:exon5:c.232_234delinsGGT:p.R78G,BRCA1:NM_007300:exon5:c.232_234delinsGGT:p.R78G	Benign
	17:43104935:TCT:ACG	BRCA1	BRCA1:NM_007297:exon4:c.91_93delinsCGT:p.R31R,BRCA1:NM_007298:exon4:c.232_234delinsCGT:p.R78R,BRCA1:NM_007294:exon5:c.232_234delinsCGT:p.R78R,BRCA1:NM_007299:exon5:c.232_234delinsCGT:p.R78R,BRCA1:NM_007300:exon5:c.232_234delinsCGT:p.R78R	Benign
	17:43104935:TCT:AGA	BRCA1	BRCA1:NM_007297:exon4:c.91_93delinsTCT:p.R31S,BRCA1:NM_007298:exon4:c.232_234delinsTCT:p.R78S,BRCA1:NM_007294:exon5:c.232_234delinsTCT:p.R78S,BRCA1:NM_007299:exon5:c.232_234delinsTCT:p.R78S,BRCA1:NM_007300:exon5:c.232_234delinsTCT:p.R78S	Benign
	17:43104935:TCT:AGC	BRCA1	BRCA1:NM_007297:exon4:c.91_93delinsGCT:p.R31A,BRCA1:NM_007298:exon4:c.232_234delinsGCT:p.R78A,BRCA1:NM_007294:exon5:c.232_234delinsGCT:p.R78A,BRCA1:NM_007299:exon5:c.232_234delinsGCT:p.R78A,BRCA1:NM_007300:exon5:c.232_234delinsGCT:p.R78A	Benign
	17:43104935:TCT:AGG	BRCA1	BRCA1:NM_007297:exon4:c.91_93delinsCCT:p.R31P,BRCA1:NM_007298:exon4:c.232_234delinsCCT:p.R78P,BRCA1:NM_007294:exon5:c.232_234delinsCCT:p.R78P,BRCA1:NM_007299:exon5:c.232_234delinsCCT:p.R78P,BRCA1:NM_007300:exon5:c.232_234delinsCCT:p.R78P	Benign
	17:43104935:TCT:ATA	BRCA1	BRCA1:NM_007297:exon4:c.91_93delinsTAT:p.R31Y,BRCA1:NM_007298:exon4:c.232_234delinsTAT:p.R78Y,BRCA1:NM_007294:exon5:c.232_234delinsTAT:p.R78Y,BRCA1:NM_007299:exon5:c.232_234delinsTAT:p.R78Y,BRCA1:NM_007300:exon5:c.232_234delinsTAT:p.R78Y	Benign
	17:43104935:TCT:ATC	BRCA1	BRCA1:NM_007297:exon4:c.91_93delinsGAT:p.R31D,BRCA1:NM_007298:exon4:c.232_234delinsGAT:p.R78D,BRCA1:NM_007294:exon5:c.232_234delinsGAT:p.R78D,BRCA1:NM_007299:exon5:c.232_234delinsGAT:p.R78D,BRCA1:NM_007300:exon5:c.232_234delinsGAT:p.R78D	Benign
	17:43104935:TCT:ATG	BRCA1	BRCA1:NM_007297:exon4:c.91_93delinsCAT:p.R31H,BRCA1:NM_007298:exon4:c.232_234delinsCAT:p.R78H,BRCA1:NM_007294:exon5:c.232_234delinsCAT:p.R78H,BRCA1:NM_007299:exon5:c.232_234delinsCAT:p.R78H,BRCA1:NM_007300:exon5:c.232_234delinsCAT:p.R78H	Benign
	17:43104935:TCT:CAA	BRCA1	BRCA1:NM_007297:exon4:c.91_93delinsTTG:p.R31L,BRCA1:NM_007298:exon4:c.232_234delinsTTG:p.R78L,BRCA1:NM_007294:exon5:c.232_234delinsTTG:p.R78L,BRCA1:NM_007299:exon5:c.232_234delinsTTG:p.R78L,BRCA1:NM_007300:exon5:c.232_234delinsTTG:p.R78L	Benign
	17:43104935:TCT:CAC	BRCA1	BRCA1:NM_007297:exon4:c.91_93delinsGTG:p.R31V,BRCA1:NM_007298:exon4:c.232_234delinsGTG:p.R78V,BRCA1:NM_007294:exon5:c.232_234delinsGTG:p.R78V,BRCA1:NM_007299:exon5:c.232_234delinsGTG:p.R78V,BRCA1:NM_007300:exon5:c.232_234delinsGTG:p.R78V	Benign
	17:43104935:TCT:CAG	BRCA1	BRCA1:NM_007297:exon4:c.91_93delinsCTG:p.R31L,BRCA1:NM_007298:exon4:c.232_234delinsCTG:p.R78L,BRCA1:NM_007294:exon5:c.232_234delinsCTG:p.R78L,BRCA1:NM_007299:exon5:c.232_234delinsCTG:p.R78L,BRCA1:NM_007300:exon5:c.232_234delinsCTG:p.R78L	Benign
	17:43104935:TCT:CCA	BRCA1	BRCA1:NM_007297:exon4:c.91_93delinsTGG:p.R31W,BRCA1:NM_007298:exon4:c.232_234delinsTGG:p.R78W,BRCA1:NM_007294:exon5:c.232_234delinsTGG:p.R78W,BRCA1:NM_007299:exon5:c.232_234delinsTGG:p.R78W,BRCA1:NM_007300:exon5:c.232_234delinsTGG:p.R78W	Benign
	17:43104935:TCT:CCC	BRCA1	BRCA1:NM_007297:exon4:c.91_93delinsGGG:p.R31G,BRCA1:NM_007298:exon4:c.232_234delinsGGG:p.R78G,BRCA1:NM_007294:exon5:c.232_234delinsGGG:p.R78G,BRCA1:NM_007299:exon5:c.232_234delinsGGG:p.R78G,BRCA1:NM_007300:exon5:c.232_234delinsGGG:p.R78G	Benign
	17:43104935:TCT:CCG	BRCA1	BRCA1:NM_007297:exon4:c.91_93delinsCGG:p.R31R,BRCA1:NM_007298:exon4:c.232_234delinsCGG:p.R78R,BRCA1:NM_007294:exon5:c.232_234delinsCGG:p.R78R,BRCA1:NM_007299:exon5:c.232_234delinsCGG:p.R78R,BRCA1:NM_007300:exon5:c.232_234delinsCGG:p.R78R	Benign
	17:43104935:TCT:CGA	BRCA1	BRCA1:NM_007297:exon4:c.91_93delinsTCG:p.R31S,BRCA1:NM_007298:exon4:c.232_234delinsTCG:p.R78S,BRCA1:NM_007294:exon5:c.232_234delinsTCG:p.R78S,BRCA1:NM_007299:exon5:c.232_234delinsTCG:p.R78S,BRCA1:NM_007300:exon5:c.232_234delinsTCG:p.R78S	Benign
	17:43104935:TCT:CGC	BRCA1	BRCA1:NM_007297:exon4:c.91_93delinsGCG:p.R31A,BRCA1:NM_007298:exon4:c.232_234delinsGCG:p.R78A,BRCA1:NM_007294:exon5:c.232_234delinsGCG:p.R78A,BRCA1:NM_007299:exon5:c.232_234delinsGCG:p.R78A,BRCA1:NM_007300:exon5:c.232_234delinsGCG:p.R78A	Benign
	17:43104935:TCT:CGG	BRCA1	BRCA1:NM_007297:exon4:c.91_93delinsCCG:p.R31P,BRCA1:NM_007298:exon4:c.232_234delinsCCG:p.R78P,BRCA1:NM_007294:exon5:c.232_234delinsCCG:p.R78P,BRCA1:NM_007299:exon5:c.232_234delinsCCG:p.R78P,BRCA1:NM_007300:exon5:c.232_234delinsCCG:p.R78P	Benign
	17:43104935:TCT:CTA	BRCA1	BRCA1:NM_007297:exon4:c.91_93delinsTAG:p.R31_Y1816del,BRCA1:NM_007298:exon4:c.232_234delinsTAG:p.R78_Y759del,BRCA1:NM_007294:exon5:c.232_234delinsTAG:p.R78_Y1863del,BRCA1:NM_007299:exon5:c.232_234delinsTAG:p.R78_V699del,BRCA1:NM_007300:exon5:c.232_234delinsTAG:p.R78_Y1884del	Pathogenic
	17:43104935:TCT:CTC	BRCA1	BRCA1:NM_007297:exon4:c.91_93delinsGAG:p.R31E,BRCA1:NM_007298:exon4:c.232_234delinsGAG:p.R78E,BRCA1:NM_007294:exon5:c.232_234delinsGAG:p.R78E,BRCA1:NM_007299:exon5:c.232_234delinsGAG:p.R78E,BRCA1:NM_007300:exon5:c.232_234delinsGAG:p.R78E	Benign
	17:43104935:TCT:CTG	BRCA1	BRCA1:NM_007297:exon4:c.91_93delinsCAG:p.R31Q,BRCA1:NM_007298:exon4:c.232_234delinsCAG:p.R78Q,BRCA1:NM_007294:exon5:c.232_234delinsCAG:p.R78Q,BRCA1:NM_007299:exon5:c.232_234delinsCAG:p.R78Q,BRCA1:NM_007300:exon5:c.232_234delinsCAG:p.R78Q	Benign
	17:43104935:TCT:GAA	BRCA1	BRCA1:NM_007297:exon4:c.91_93delinsTTC:p.R31F,BRCA1:NM_007298:exon4:c.232_234delinsTTC:p.R78F,BRCA1:NM_007294:exon5:c.232_234delinsTTC:p.R78F,BRCA1:NM_007299:exon5:c.232_234delinsTTC:p.R78F,BRCA1:NM_007300:exon5:c.232_234delinsTTC:p.R78F	Benign
	17:43104935:TCT:GAC	BRCA1	BRCA1:NM_007297:exon4:c.91_93delinsGTC:p.R31V,BRCA1:NM_007298:exon4:c.232_234delinsGTC:p.R78V,BRCA1:NM_007294:exon5:c.232_234delinsGTC:p.R78V,BRCA1:NM_007299:exon5:c.232_234delinsGTC:p.R78V,BRCA1:NM_007300:exon5:c.232_234delinsGTC:p.R78V	Benign
	17:43104935:TCT:GAG	BRCA1	BRCA1:NM_007297:exon4:c.91_93delinsCTC:p.R31L,BRCA1:NM_007298:exon4:c.232_234delinsCTC:p.R78L,BRCA1:NM_007294:exon5:c.232_234delinsCTC:p.R78L,BRCA1:NM_007299:exon5:c.232_234delinsCTC:p.R78L,BRCA1:NM_007300:exon5:c.232_234delinsCTC:p.R78L	Benign
	17:43104935:TCT:GCA	BRCA1	BRCA1:NM_007297:exon4:c.91_93delinsTGC:p.R31C,BRCA1:NM_007298:exon4:c.232_234delinsTGC:p.R78C,BRCA1:NM_007294:exon5:c.232_234delinsTGC:p.R78C,BRCA1:NM_007299:exon5:c.232_234delinsTGC:p.R78C,BRCA1:NM_007300:exon5:c.232_234delinsTGC:p.R78C	Benign
	17:43104935:TCT:GCC	BRCA1	BRCA1:NM_007297:exon4:c.91_93delinsGGC:p.R31G,BRCA1:NM_007298:exon4:c.232_234delinsGGC:p.R78G,BRCA1:NM_007294:exon5:c.232_234delinsGGC:p.R78G,BRCA1:NM_007299:exon5:c.232_234delinsGGC:p.R78G,BRCA1:NM_007300:exon5:c.232_234delinsGGC:p.R78G	Benign
	17:43104935:TCT:GCG	BRCA1	BRCA1:NM_007297:exon4:c.91_93delinsCGC:p.R31R,BRCA1:NM_007298:exon4:c.232_234delinsCGC:p.R78R,BRCA1:NM_007294:exon5:c.232_234delinsCGC:p.R78R,BRCA1:NM_007299:exon5:c.232_234delinsCGC:p.R78R,BRCA1:NM_007300:exon5:c.232_234delinsCGC:p.R78R	Benign
	17:43104935:TCT:GGA	BRCA1	BRCA1:NM_007297:exon4:c.91_93delinsTCC:p.R31S,BRCA1:NM_007298:exon4:c.232_234delinsTCC:p.R78S,BRCA1:NM_007294:exon5:c.232_234delinsTCC:p.R78S,BRCA1:NM_007299:exon5:c.232_234delinsTCC:p.R78S,BRCA1:NM_007300:exon5:c.232_234delinsTCC:p.R78S	Benign
	17:43104935:TCT:GGC	BRCA1	BRCA1:NM_007297:exon4:c.91_93delinsGCC:p.R31A,BRCA1:NM_007298:exon4:c.232_234delinsGCC:p.R78A,BRCA1:NM_007294:exon5:c.232_234delinsGCC:p.R78A,BRCA1:NM_007299:exon5:c.232_234delinsGCC:p.R78A,BRCA1:NM_007300:exon5:c.232_234delinsGCC:p.R78A	Benign
	17:43104935:TCT:GGG	BRCA1	BRCA1:NM_007297:exon4:c.91_93delinsCCC:p.R31P,BRCA1:NM_007298:exon4:c.232_234delinsCCC:p.R78P,BRCA1:NM_007294:exon5:c.232_234delinsCCC:p.R78P,BRCA1:NM_007299:exon5:c.232_234delinsCCC:p.R78P,BRCA1:NM_007300:exon5:c.232_234delinsCCC:p.R78P	Benign
	17:43104935:TCT:GTA	BRCA1	BRCA1:NM_007297:exon4:c.91_93delinsTAC:p.R31Y,BRCA1:NM_007298:exon4:c.232_234delinsTAC:p.R78Y,BRCA1:NM_007294:exon5:c.232_234delinsTAC:p.R78Y,BRCA1:NM_007299:exon5:c.232_234delinsTAC:p.R78Y,BRCA1:NM_007300:exon5:c.232_234delinsTAC:p.R78Y	Benign
	17:43104935:TCT:GTC	BRCA1	BRCA1:NM_007297:exon4:c.91_93delinsGAC:p.R31D,BRCA1:NM_007298:exon4:c.232_234delinsGAC:p.R78D,BRCA1:NM_007294:exon5:c.232_234delinsGAC:p.R78D,BRCA1:NM_007299:exon5:c.232_234delinsGAC:p.R78D,BRCA1:NM_007300:exon5:c.232_234delinsGAC:p.R78D	Benign
	17:43104935:TCT:GTG	BRCA1	BRCA1:NM_007297:exon4:c.91_93delinsCAC:p.R31H,BRCA1:NM_007298:exon4:c.232_234delinsCAC:p.R78H,BRCA1:NM_007294:exon5:c.232_234delinsCAC:p.R78H,BRCA1:NM_007299:exon5:c.232_234delinsCAC:p.R78H,BRCA1:NM_007300:exon5:c.232_234delinsCAC:p.R78H	Benign
	17:43104935:T:G	BRCA1	BRCA1:NM_007297:exon4:c.A93C:p.R31S,BRCA1:NM_007298:exon4:c.A234C:p.R78S,BRCA1:NM_007294:exon5:c.A234C:p.R78S,BRCA1:NM_007299:exon5:c.A234C:p.R78S,BRCA1:NM_007300:exon5:c.A234C:p.R78S	Pathogenic	not_provided
	17:43104935:T:TC	BRCA1	BRCA1:NM_007297:exon4:c.92dupG:p.F32Ifs*2,BRCA1:NM_007298:exon4:c.233dupG:p.F79Ifs*2,BRCA1:NM_007294:exon5:c.233dupG:p.F79Ifs*2,BRCA1:NM_007299:exon5:c.233dupG:p.F79Ifs*2,BRCA1:NM_007300:exon5:c.233dupG:p.F79Ifs*2	Pathogenic
	17:43104936:C:A	BRCA1	BRCA1:NM_007297:exon4:c.G92T:p.R31I,BRCA1:NM_007298:exon4:c.G233T:p.R78I,BRCA1:NM_007294:exon5:c.G233T:p.R78I,BRCA1:NM_007299:exon5:c.G233T:p.R78I,BRCA1:NM_007300:exon5:c.G233T:p.R78I	Pathogenic	Uncertain_significance
	17:43104936:C:CGCTGGACAGCCAGCTG	BRCA1	BRCA1:NM_007297:exon4:c.91_92insCAGCTGGCTGTCCAGC:p.R31Tfs*8,BRCA1:NM_007298:exon4:c.232_233insCAGCTGGCTGTCCAGC:p.R78Tfs*8,BRCA1:NM_007294:exon5:c.232_233insCAGCTGGCTGTCCAGC:p.R78Tfs*8,BRCA1:NM_007299:exon5:c.232_233insCAGCTGGCTGTCCAGC:p.R78Tfs*8,BRCA1:NM_007300:exon5:c.232_233insCAGCTGGCTGTCCAGC:p.R78Tfs*8	Pathogenic
	17:43104936:C:CT	BRCA1	BRCA1:NM_007297:exon4:c.91dupA:p.R31Kfs*3,BRCA1:NM_007298:exon4:c.232dupA:p.R78Kfs*3,BRCA1:NM_007294:exon5:c.232dupA:p.R78Kfs*3,BRCA1:NM_007299:exon5:c.232dupA:p.R78Kfs*3,BRCA1:NM_007300:exon5:c.232dupA:p.R78Kfs*3	Pathogenic
	17:43104936:C:CTAGGT	BRCA1	BRCA1:NM_007297:exon4:c.91_92insACCTA:p.R31Nfs*12,BRCA1:NM_007298:exon4:c.232_233insACCTA:p.R78Nfs*12,BRCA1:NM_007294:exon5:c.232_233insACCTA:p.R78Nfs*12,BRCA1:NM_007299:exon5:c.232_233insACCTA:p.R78Nfs*12,BRCA1:NM_007300:exon5:c.232_233insACCTA:p.R78Nfs*12	Pathogenic
	17:43104936:C:G	BRCA1	BRCA1:NM_007297:exon4:c.G92C:p.R31T,BRCA1:NM_007298:exon4:c.G233C:p.R78T,BRCA1:NM_007294:exon5:c.G233C:p.R78T,BRCA1:NM_007299:exon5:c.G233C:p.R78T,BRCA1:NM_007300:exon5:c.G233C:p.R78T	Pathogenic	not_provided
	17:43104936:C:T	BRCA1	BRCA1:NM_007297:exon4:c.G92A:p.R31K,BRCA1:NM_007298:exon4:c.G233A:p.R78K,BRCA1:NM_007294:exon5:c.G233A:p.R78K,BRCA1:NM_007299:exon5:c.G233A:p.R78K,BRCA1:NM_007300:exon5:c.G233A:p.R78K	Pathogenic	Uncertain_significance
	17:43104936:CT:AA	BRCA1	BRCA1:NM_007297:exon4:c.91_92delinsTT:p.R31L,BRCA1:NM_007298:exon4:c.232_233delinsTT:p.R78L,BRCA1:NM_007294:exon5:c.232_233delinsTT:p.R78L,BRCA1:NM_007299:exon5:c.232_233delinsTT:p.R78L,BRCA1:NM_007300:exon5:c.232_233delinsTT:p.R78L	Benign
	17:43104936:CT:AC	BRCA1	BRCA1:NM_007297:exon4:c.91_92delinsGT:p.R31V,BRCA1:NM_007298:exon4:c.232_233delinsGT:p.R78V,BRCA1:NM_007294:exon5:c.232_233delinsGT:p.R78V,BRCA1:NM_007299:exon5:c.232_233delinsGT:p.R78V,BRCA1:NM_007300:exon5:c.232_233delinsGT:p.R78V	Benign
	17:43104936:CT:AG	BRCA1	BRCA1:NM_007297:exon4:c.91_92delinsCT:p.R31L,BRCA1:NM_007298:exon4:c.232_233delinsCT:p.R78L,BRCA1:NM_007294:exon5:c.232_233delinsCT:p.R78L,BRCA1:NM_007299:exon5:c.232_233delinsCT:p.R78L,BRCA1:NM_007300:exon5:c.232_233delinsCT:p.R78L	Benign
	17:43104936:CT:GA	BRCA1	BRCA1:NM_007297:exon4:c.91_92delinsTC:p.R31S,BRCA1:NM_007298:exon4:c.232_233delinsTC:p.R78S,BRCA1:NM_007294:exon5:c.232_233delinsTC:p.R78S,BRCA1:NM_007299:exon5:c.232_233delinsTC:p.R78S,BRCA1:NM_007300:exon5:c.232_233delinsTC:p.R78S	Benign
	17:43104936:CT:GC	BRCA1	BRCA1:NM_007297:exon4:c.91_92delinsGC:p.R31A,BRCA1:NM_007298:exon4:c.232_233delinsGC:p.R78A,BRCA1:NM_007294:exon5:c.232_233delinsGC:p.R78A,BRCA1:NM_007299:exon5:c.232_233delinsGC:p.R78A,BRCA1:NM_007300:exon5:c.232_233delinsGC:p.R78A	Benign
	17:43104936:CT:GG	BRCA1	BRCA1:NM_007297:exon4:c.91_92delinsCC:p.R31P,BRCA1:NM_007298:exon4:c.232_233delinsCC:p.R78P,BRCA1:NM_007294:exon5:c.232_233delinsCC:p.R78P,BRCA1:NM_007299:exon5:c.232_233delinsCC:p.R78P,BRCA1:NM_007300:exon5:c.232_233delinsCC:p.R78P	Benign
	17:43104936:CT:TA	BRCA1	BRCA1:NM_007297:exon4:c.91_92delinsTA:p.R31_Y1816del,BRCA1:NM_007298:exon4:c.232_233delinsTA:p.R78_Y759del,BRCA1:NM_007294:exon5:c.232_233delinsTA:p.R78_Y1863del,BRCA1:NM_007299:exon5:c.232_233delinsTA:p.R78_V699del,BRCA1:NM_007300:exon5:c.232_233delinsTA:p.R78_Y1884del	Pathogenic
	17:43104936:CT:TC	BRCA1	BRCA1:NM_007297:exon4:c.91_92delinsGA:p.R31E,BRCA1:NM_007298:exon4:c.232_233delinsGA:p.R78E,BRCA1:NM_007294:exon5:c.232_233delinsGA:p.R78E,BRCA1:NM_007299:exon5:c.232_233delinsGA:p.R78E,BRCA1:NM_007300:exon5:c.232_233delinsGA:p.R78E	Benign
	17:43104936:CT:TG	BRCA1	BRCA1:NM_007297:exon4:c.91_92delinsCA:p.R31Q,BRCA1:NM_007298:exon4:c.232_233delinsCA:p.R78Q,BRCA1:NM_007294:exon5:c.232_233delinsCA:p.R78Q,BRCA1:NM_007299:exon5:c.232_233delinsCA:p.R78Q,BRCA1:NM_007300:exon5:c.232_233delinsCA:p.R78Q	Benign
	17:43104937:T:A	BRCA1	BRCA1:NM_007297:exon4:c.A91T:p.R31X,BRCA1:NM_007298:exon4:c.A232T:p.R78X,BRCA1:NM_007294:exon5:c.A232T:p.R78X,BRCA1:NM_007299:exon5:c.A232T:p.R78X,BRCA1:NM_007300:exon5:c.A232T:p.R78X	Pathogenic	not_provided
	17:43104937:T:C	BRCA1	BRCA1:NM_007297:exon4:c.A91G:p.R31G,BRCA1:NM_007298:exon4:c.A232G:p.R78G,BRCA1:NM_007294:exon5:c.A232G:p.R78G,BRCA1:NM_007299:exon5:c.A232G:p.R78G,BRCA1:NM_007300:exon5:c.A232G:p.R78G	Pathogenic	not_provided
	17:43104937:TCG:T	BRCA1	BRCA1:NM_007297:exon4:c.89_90del:p.T30Kfs*3,BRCA1:NM_007298:exon4:c.230_231del:p.T77Kfs*3,BRCA1:NM_007294:exon5:c.230_231del:p.T77Kfs*3,BRCA1:NM_007299:exon5:c.230_231del:p.T77Kfs*3,BRCA1:NM_007300:exon5:c.230_231del:p.T77Kfs*3	Pathogenic
	17:43104937:T:G	BRCA1	BRCA1:NM_007297:exon4:c.A91C:p.R31R,BRCA1:NM_007298:exon4:c.A232C:p.R78R,BRCA1:NM_007294:exon5:c.A232C:p.R78R,BRCA1:NM_007299:exon5:c.A232C:p.R78R,BRCA1:NM_007300:exon5:c.A232C:p.R78R	Benign	not_provided
	17:43104938:C:CA	BRCA1	BRCA1:NM_007297:exon4:c.89_90insT:p.R31Efs*3,BRCA1:NM_007298:exon4:c.230_231insT:p.R78Efs*3,BRCA1:NM_007294:exon5:c.230_231insT:p.R78Efs*3,BRCA1:NM_007299:exon5:c.230_231insT:p.R78Efs*3,BRCA1:NM_007300:exon5:c.230_231insT:p.R78Efs*3	Pathogenic
	17:43104938:CG:AA	BRCA1	BRCA1:NM_007297:exon4:c.89_90delinsTT:p.T30I,BRCA1:NM_007298:exon4:c.230_231delinsTT:p.T77I,BRCA1:NM_007294:exon5:c.230_231delinsTT:p.T77I,BRCA1:NM_007299:exon5:c.230_231delinsTT:p.T77I,BRCA1:NM_007300:exon5:c.230_231delinsTT:p.T77I	Benign
	17:43104938:CG:AC	BRCA1	BRCA1:NM_007297:exon4:c.89_90delinsGT:p.T30S,BRCA1:NM_007298:exon4:c.230_231delinsGT:p.T77S,BRCA1:NM_007294:exon5:c.230_231delinsGT:p.T77S,BRCA1:NM_007299:exon5:c.230_231delinsGT:p.T77S,BRCA1:NM_007300:exon5:c.230_231delinsGT:p.T77S	Benign
	17:43104938:CG:AT	BRCA1	BRCA1:NM_007297:exon4:c.89_90delinsAT:p.T30N,BRCA1:NM_007298:exon4:c.230_231delinsAT:p.T77N,BRCA1:NM_007294:exon5:c.230_231delinsAT:p.T77N,BRCA1:NM_007299:exon5:c.230_231delinsAT:p.T77N,BRCA1:NM_007300:exon5:c.230_231delinsAT:p.T77N	Benign
	17:43104938:CG:GA	BRCA1	BRCA1:NM_007297:exon4:c.89_90delinsTC:p.T30I,BRCA1:NM_007298:exon4:c.230_231delinsTC:p.T77I,BRCA1:NM_007294:exon5:c.230_231delinsTC:p.T77I,BRCA1:NM_007299:exon5:c.230_231delinsTC:p.T77I,BRCA1:NM_007300:exon5:c.230_231delinsTC:p.T77I	Benign
	17:43104938:CG:GC	BRCA1	BRCA1:NM_007297:exon4:c.89_90delinsGC:p.T30S,BRCA1:NM_007298:exon4:c.230_231delinsGC:p.T77S,BRCA1:NM_007294:exon5:c.230_231delinsGC:p.T77S,BRCA1:NM_007299:exon5:c.230_231delinsGC:p.T77S,BRCA1:NM_007300:exon5:c.230_231delinsGC:p.T77S	Benign
	17:43104938:CG:GT	BRCA1	BRCA1:NM_007297:exon4:c.89_90delinsAC:p.T30N,BRCA1:NM_007298:exon4:c.230_231delinsAC:p.T77N,BRCA1:NM_007294:exon5:c.230_231delinsAC:p.T77N,BRCA1:NM_007299:exon5:c.230_231delinsAC:p.T77N,BRCA1:NM_007300:exon5:c.230_231delinsAC:p.T77N	Benign
	17:43104938:CG:TA	BRCA1	BRCA1:NM_007297:exon4:c.89_90delinsTA:p.T30I,BRCA1:NM_007298:exon4:c.230_231delinsTA:p.T77I,BRCA1:NM_007294:exon5:c.230_231delinsTA:p.T77I,BRCA1:NM_007299:exon5:c.230_231delinsTA:p.T77I,BRCA1:NM_007300:exon5:c.230_231delinsTA:p.T77I	Benign
	17:43104938:CGT:AAA	BRCA1	BRCA1:NM_007297:exon4:c.88_90delinsTTT:p.T30F,BRCA1:NM_007298:exon4:c.229_231delinsTTT:p.T77F,BRCA1:NM_007294:exon5:c.229_231delinsTTT:p.T77F,BRCA1:NM_007299:exon5:c.229_231delinsTTT:p.T77F,BRCA1:NM_007300:exon5:c.229_231delinsTTT:p.T77F	Benign
	17:43104938:CGT:AAC	BRCA1	BRCA1:NM_007297:exon4:c.88_90delinsGTT:p.T30V,BRCA1:NM_007298:exon4:c.229_231delinsGTT:p.T77V,BRCA1:NM_007294:exon5:c.229_231delinsGTT:p.T77V,BRCA1:NM_007299:exon5:c.229_231delinsGTT:p.T77V,BRCA1:NM_007300:exon5:c.229_231delinsGTT:p.T77V	Benign
	17:43104938:CGT:AAG	BRCA1	BRCA1:NM_007297:exon4:c.88_90delinsCTT:p.T30L,BRCA1:NM_007298:exon4:c.229_231delinsCTT:p.T77L,BRCA1:NM_007294:exon5:c.229_231delinsCTT:p.T77L,BRCA1:NM_007299:exon5:c.229_231delinsCTT:p.T77L,BRCA1:NM_007300:exon5:c.229_231delinsCTT:p.T77L	Benign
	17:43104938:CGT:ACA	BRCA1	BRCA1:NM_007297:exon4:c.88_90delinsTGT:p.T30C,BRCA1:NM_007298:exon4:c.229_231delinsTGT:p.T77C,BRCA1:NM_007294:exon5:c.229_231delinsTGT:p.T77C,BRCA1:NM_007299:exon5:c.229_231delinsTGT:p.T77C,BRCA1:NM_007300:exon5:c.229_231delinsTGT:p.T77C	Benign
	17:43104938:CGT:ACC	BRCA1	BRCA1:NM_007297:exon4:c.88_90delinsGGT:p.T30G,BRCA1:NM_007298:exon4:c.229_231delinsGGT:p.T77G,BRCA1:NM_007294:exon5:c.229_231delinsGGT:p.T77G,BRCA1:NM_007299:exon5:c.229_231delinsGGT:p.T77G,BRCA1:NM_007300:exon5:c.229_231delinsGGT:p.T77G	Benign
	17:43104938:CGT:ACG	BRCA1	BRCA1:NM_007297:exon4:c.88_90delinsCGT:p.T30R,BRCA1:NM_007298:exon4:c.229_231delinsCGT:p.T77R,BRCA1:NM_007294:exon5:c.229_231delinsCGT:p.T77R,BRCA1:NM_007299:exon5:c.229_231delinsCGT:p.T77R,BRCA1:NM_007300:exon5:c.229_231delinsCGT:p.T77R	Benign
	17:43104938:CGTACTTTCTT:C	BRCA1	BRCA1:NM_007297:exon4:c.80_89del:p.Q27Rfs*11,BRCA1:NM_007298:exon4:c.221_230del:p.Q74Rfs*11,BRCA1:NM_007294:exon5:c.221_230del:p.Q74Rfs*11,BRCA1:NM_007299:exon5:c.221_230del:p.Q74Rfs*11,BRCA1:NM_007300:exon5:c.221_230del:p.Q74Rfs*11	Pathogenic
	17:43104938:CGT:AGA	BRCA1	BRCA1:NM_007297:exon4:c.88_90delinsTCT:p.T30S,BRCA1:NM_007298:exon4:c.229_231delinsTCT:p.T77S,BRCA1:NM_007294:exon5:c.229_231delinsTCT:p.T77S,BRCA1:NM_007299:exon5:c.229_231delinsTCT:p.T77S,BRCA1:NM_007300:exon5:c.229_231delinsTCT:p.T77S	Benign
	17:43104938:CGT:AGC	BRCA1	BRCA1:NM_007297:exon4:c.88_90delinsGCT:p.T30A,BRCA1:NM_007298:exon4:c.229_231delinsGCT:p.T77A,BRCA1:NM_007294:exon5:c.229_231delinsGCT:p.T77A,BRCA1:NM_007299:exon5:c.229_231delinsGCT:p.T77A,BRCA1:NM_007300:exon5:c.229_231delinsGCT:p.T77A	Benign
	17:43104938:CGT:AGG	BRCA1	BRCA1:NM_007297:exon4:c.88_90delinsCCT:p.T30P,BRCA1:NM_007298:exon4:c.229_231delinsCCT:p.T77P,BRCA1:NM_007294:exon5:c.229_231delinsCCT:p.T77P,BRCA1:NM_007299:exon5:c.229_231delinsCCT:p.T77P,BRCA1:NM_007300:exon5:c.229_231delinsCCT:p.T77P	Benign
	17:43104938:CGT:ATA	BRCA1	BRCA1:NM_007297:exon4:c.88_90delinsTAT:p.T30Y,BRCA1:NM_007298:exon4:c.229_231delinsTAT:p.T77Y,BRCA1:NM_007294:exon5:c.229_231delinsTAT:p.T77Y,BRCA1:NM_007299:exon5:c.229_231delinsTAT:p.T77Y,BRCA1:NM_007300:exon5:c.229_231delinsTAT:p.T77Y	Benign
	17:43104938:CGT:ATC	BRCA1	BRCA1:NM_007297:exon4:c.88_90delinsGAT:p.T30D,BRCA1:NM_007298:exon4:c.229_231delinsGAT:p.T77D,BRCA1:NM_007294:exon5:c.229_231delinsGAT:p.T77D,BRCA1:NM_007299:exon5:c.229_231delinsGAT:p.T77D,BRCA1:NM_007300:exon5:c.229_231delinsGAT:p.T77D	Benign
	17:43104938:CGT:ATG	BRCA1	BRCA1:NM_007297:exon4:c.88_90delinsCAT:p.T30H,BRCA1:NM_007298:exon4:c.229_231delinsCAT:p.T77H,BRCA1:NM_007294:exon5:c.229_231delinsCAT:p.T77H,BRCA1:NM_007299:exon5:c.229_231delinsCAT:p.T77H,BRCA1:NM_007300:exon5:c.229_231delinsCAT:p.T77H	Benign
	17:43104938:CG:TC	BRCA1	BRCA1:NM_007297:exon4:c.89_90delinsGA:p.T30R,BRCA1:NM_007298:exon4:c.230_231delinsGA:p.T77R,BRCA1:NM_007294:exon5:c.230_231delinsGA:p.T77R,BRCA1:NM_007299:exon5:c.230_231delinsGA:p.T77R,BRCA1:NM_007300:exon5:c.230_231delinsGA:p.T77R	Benign
	17:43104938:CGT:C	BRCA1	BRCA1:NM_007297:exon4:c.88_89del:p.T30Efs*3,BRCA1:NM_007298:exon4:c.229_230del:p.T77Efs*3,BRCA1:NM_007294:exon5:c.229_230del:p.T77Efs*3,BRCA1:NM_007299:exon5:c.229_230del:p.T77Efs*3,BRCA1:NM_007300:exon5:c.229_230del:p.T77Efs*3	Pathogenic
	17:43104938:CGT:GAA	BRCA1	BRCA1:NM_007297:exon4:c.88_90delinsTTC:p.T30F,BRCA1:NM_007298:exon4:c.229_231delinsTTC:p.T77F,BRCA1:NM_007294:exon5:c.229_231delinsTTC:p.T77F,BRCA1:NM_007299:exon5:c.229_231delinsTTC:p.T77F,BRCA1:NM_007300:exon5:c.229_231delinsTTC:p.T77F	Benign
	17:43104938:CGT:GAC	BRCA1	BRCA1:NM_007297:exon4:c.88_90delinsGTC:p.T30V,BRCA1:NM_007298:exon4:c.229_231delinsGTC:p.T77V,BRCA1:NM_007294:exon5:c.229_231delinsGTC:p.T77V,BRCA1:NM_007299:exon5:c.229_231delinsGTC:p.T77V,BRCA1:NM_007300:exon5:c.229_231delinsGTC:p.T77V	Benign
	17:43104938:CGT:GAG	BRCA1	BRCA1:NM_007297:exon4:c.88_90delinsCTC:p.T30L,BRCA1:NM_007298:exon4:c.229_231delinsCTC:p.T77L,BRCA1:NM_007294:exon5:c.229_231delinsCTC:p.T77L,BRCA1:NM_007299:exon5:c.229_231delinsCTC:p.T77L,BRCA1:NM_007300:exon5:c.229_231delinsCTC:p.T77L	Benign
	17:43104938:CGT:GCA	BRCA1	BRCA1:NM_007297:exon4:c.88_90delinsTGC:p.T30C,BRCA1:NM_007298:exon4:c.229_231delinsTGC:p.T77C,BRCA1:NM_007294:exon5:c.229_231delinsTGC:p.T77C,BRCA1:NM_007299:exon5:c.229_231delinsTGC:p.T77C,BRCA1:NM_007300:exon5:c.229_231delinsTGC:p.T77C	Benign
	17:43104938:CGT:GCC	BRCA1	BRCA1:NM_007297:exon4:c.88_90delinsGGC:p.T30G,BRCA1:NM_007298:exon4:c.229_231delinsGGC:p.T77G,BRCA1:NM_007294:exon5:c.229_231delinsGGC:p.T77G,BRCA1:NM_007299:exon5:c.229_231delinsGGC:p.T77G,BRCA1:NM_007300:exon5:c.229_231delinsGGC:p.T77G	Benign
	17:43104938:CGT:GCG	BRCA1	BRCA1:NM_007297:exon4:c.88_90delinsCGC:p.T30R,BRCA1:NM_007298:exon4:c.229_231delinsCGC:p.T77R,BRCA1:NM_007294:exon5:c.229_231delinsCGC:p.T77R,BRCA1:NM_007299:exon5:c.229_231delinsCGC:p.T77R,BRCA1:NM_007300:exon5:c.229_231delinsCGC:p.T77R	Benign
	17:43104938:CGT:GGA	BRCA1	BRCA1:NM_007297:exon4:c.88_90delinsTCC:p.T30S,BRCA1:NM_007298:exon4:c.229_231delinsTCC:p.T77S,BRCA1:NM_007294:exon5:c.229_231delinsTCC:p.T77S,BRCA1:NM_007299:exon5:c.229_231delinsTCC:p.T77S,BRCA1:NM_007300:exon5:c.229_231delinsTCC:p.T77S	Benign
	17:43104938:CGT:GGC	BRCA1	BRCA1:NM_007297:exon4:c.88_90delinsGCC:p.T30A,BRCA1:NM_007298:exon4:c.229_231delinsGCC:p.T77A,BRCA1:NM_007294:exon5:c.229_231delinsGCC:p.T77A,BRCA1:NM_007299:exon5:c.229_231delinsGCC:p.T77A,BRCA1:NM_007300:exon5:c.229_231delinsGCC:p.T77A	Benign
	17:43104938:CGT:GGG	BRCA1	BRCA1:NM_007297:exon4:c.88_90delinsCCC:p.T30P,BRCA1:NM_007298:exon4:c.229_231delinsCCC:p.T77P,BRCA1:NM_007294:exon5:c.229_231delinsCCC:p.T77P,BRCA1:NM_007299:exon5:c.229_231delinsCCC:p.T77P,BRCA1:NM_007300:exon5:c.229_231delinsCCC:p.T77P	Benign
	17:43104938:CGT:GTA	BRCA1	BRCA1:NM_007297:exon4:c.88_90delinsTAC:p.T30Y,BRCA1:NM_007298:exon4:c.229_231delinsTAC:p.T77Y,BRCA1:NM_007294:exon5:c.229_231delinsTAC:p.T77Y,BRCA1:NM_007299:exon5:c.229_231delinsTAC:p.T77Y,BRCA1:NM_007300:exon5:c.229_231delinsTAC:p.T77Y	Benign
	17:43104938:CGT:GTC	BRCA1	BRCA1:NM_007297:exon4:c.88_90delinsGAC:p.T30D,BRCA1:NM_007298:exon4:c.229_231delinsGAC:p.T77D,BRCA1:NM_007294:exon5:c.229_231delinsGAC:p.T77D,BRCA1:NM_007299:exon5:c.229_231delinsGAC:p.T77D,BRCA1:NM_007300:exon5:c.229_231delinsGAC:p.T77D	Benign
	17:43104938:CGT:GTG	BRCA1	BRCA1:NM_007297:exon4:c.88_90delinsCAC:p.T30H,BRCA1:NM_007298:exon4:c.229_231delinsCAC:p.T77H,BRCA1:NM_007294:exon5:c.229_231delinsCAC:p.T77H,BRCA1:NM_007299:exon5:c.229_231delinsCAC:p.T77H,BRCA1:NM_007300:exon5:c.229_231delinsCAC:p.T77H	Benign
	17:43104938:CG:TT	BRCA1	BRCA1:NM_007297:exon4:c.89_90delinsAA:p.T30K,BRCA1:NM_007298:exon4:c.230_231delinsAA:p.T77K,BRCA1:NM_007294:exon5:c.230_231delinsAA:p.T77K,BRCA1:NM_007299:exon5:c.230_231delinsAA:p.T77K,BRCA1:NM_007300:exon5:c.230_231delinsAA:p.T77K	Benign
	17:43104938:CGT:TAA	BRCA1	BRCA1:NM_007297:exon4:c.88_90delinsTTA:p.T30L,BRCA1:NM_007298:exon4:c.229_231delinsTTA:p.T77L,BRCA1:NM_007294:exon5:c.229_231delinsTTA:p.T77L,BRCA1:NM_007299:exon5:c.229_231delinsTTA:p.T77L,BRCA1:NM_007300:exon5:c.229_231delinsTTA:p.T77L	Benign
	17:43104938:CGT:TAC	BRCA1	BRCA1:NM_007297:exon4:c.88_90delinsGTA:p.T30V,BRCA1:NM_007298:exon4:c.229_231delinsGTA:p.T77V,BRCA1:NM_007294:exon5:c.229_231delinsGTA:p.T77V,BRCA1:NM_007299:exon5:c.229_231delinsGTA:p.T77V,BRCA1:NM_007300:exon5:c.229_231delinsGTA:p.T77V	Benign
	17:43104938:CGT:TAG	BRCA1	BRCA1:NM_007297:exon4:c.88_90delinsCTA:p.T30L,BRCA1:NM_007298:exon4:c.229_231delinsCTA:p.T77L,BRCA1:NM_007294:exon5:c.229_231delinsCTA:p.T77L,BRCA1:NM_007299:exon5:c.229_231delinsCTA:p.T77L,BRCA1:NM_007300:exon5:c.229_231delinsCTA:p.T77L	Benign
	17:43104938:CGT:TCA	BRCA1	BRCA1:NM_007297:exon4:c.88_90delinsTGA:p.T30_Y1816del,BRCA1:NM_007298:exon4:c.229_231delinsTGA:p.T77_Y759del,BRCA1:NM_007294:exon5:c.229_231delinsTGA:p.T77_Y1863del,BRCA1:NM_007299:exon5:c.229_231delinsTGA:p.T77_V699del,BRCA1:NM_007300:exon5:c.229_231delinsTGA:p.T77_Y1884del	Pathogenic
	17:43104938:CGT:TCC	BRCA1	BRCA1:NM_007297:exon4:c.88_90delinsGGA:p.T30G,BRCA1:NM_007298:exon4:c.229_231delinsGGA:p.T77G,BRCA1:NM_007294:exon5:c.229_231delinsGGA:p.T77G,BRCA1:NM_007299:exon5:c.229_231delinsGGA:p.T77G,BRCA1:NM_007300:exon5:c.229_231delinsGGA:p.T77G	Benign
	17:43104938:CGT:TCG	BRCA1	BRCA1:NM_007297:exon4:c.88_90delinsCGA:p.T30R,BRCA1:NM_007298:exon4:c.229_231delinsCGA:p.T77R,BRCA1:NM_007294:exon5:c.229_231delinsCGA:p.T77R,BRCA1:NM_007299:exon5:c.229_231delinsCGA:p.T77R,BRCA1:NM_007300:exon5:c.229_231delinsCGA:p.T77R	Benign
	17:43104938:CGT:TGA	BRCA1	BRCA1:NM_007297:exon4:c.88_90delinsTCA:p.T30S,BRCA1:NM_007298:exon4:c.229_231delinsTCA:p.T77S,BRCA1:NM_007294:exon5:c.229_231delinsTCA:p.T77S,BRCA1:NM_007299:exon5:c.229_231delinsTCA:p.T77S,BRCA1:NM_007300:exon5:c.229_231delinsTCA:p.T77S	Benign
	17:43104938:CGT:TGC	BRCA1	BRCA1:NM_007297:exon4:c.88_90delinsGCA:p.T30A,BRCA1:NM_007298:exon4:c.229_231delinsGCA:p.T77A,BRCA1:NM_007294:exon5:c.229_231delinsGCA:p.T77A,BRCA1:NM_007299:exon5:c.229_231delinsGCA:p.T77A,BRCA1:NM_007300:exon5:c.229_231delinsGCA:p.T77A	Benign
	17:43104938:CGT:TGG	BRCA1	BRCA1:NM_007297:exon4:c.88_90delinsCCA:p.T30P,BRCA1:NM_007298:exon4:c.229_231delinsCCA:p.T77P,BRCA1:NM_007294:exon5:c.229_231delinsCCA:p.T77P,BRCA1:NM_007299:exon5:c.229_231delinsCCA:p.T77P,BRCA1:NM_007300:exon5:c.229_231delinsCCA:p.T77P	Benign
	17:43104938:CGT:TTA	BRCA1	BRCA1:NM_007297:exon4:c.88_90delinsTAA:p.T30_Y1816del,BRCA1:NM_007298:exon4:c.229_231delinsTAA:p.T77_Y759del,BRCA1:NM_007294:exon5:c.229_231delinsTAA:p.T77_Y1863del,BRCA1:NM_007299:exon5:c.229_231delinsTAA:p.T77_V699del,BRCA1:NM_007300:exon5:c.229_231delinsTAA:p.T77_Y1884del	Pathogenic
	17:43104938:CGT:TTC	BRCA1	BRCA1:NM_007297:exon4:c.88_90delinsGAA:p.T30E,BRCA1:NM_007298:exon4:c.229_231delinsGAA:p.T77E,BRCA1:NM_007294:exon5:c.229_231delinsGAA:p.T77E,BRCA1:NM_007299:exon5:c.229_231delinsGAA:p.T77E,BRCA1:NM_007300:exon5:c.229_231delinsGAA:p.T77E	Benign
	17:43104938:CGT:TTG	BRCA1	BRCA1:NM_007297:exon4:c.88_90delinsCAA:p.T30Q,BRCA1:NM_007298:exon4:c.229_231delinsCAA:p.T77Q,BRCA1:NM_007294:exon5:c.229_231delinsCAA:p.T77Q,BRCA1:NM_007299:exon5:c.229_231delinsCAA:p.T77Q,BRCA1:NM_007300:exon5:c.229_231delinsCAA:p.T77Q	Benign
	17:43104939:G:A	BRCA1	BRCA1:NM_007297:exon4:c.C89T:p.T30M,BRCA1:NM_007298:exon4:c.C230T:p.T77M,BRCA1:NM_007294:exon5:c.C230T:p.T77M,BRCA1:NM_007299:exon5:c.C230T:p.T77M,BRCA1:NM_007300:exon5:c.C230T:p.T77M	Benign	Conflicting_interpretations_of_pathogenicity
	17:43104939:G:C	BRCA1	BRCA1:NM_007297:exon4:c.C89G:p.T30R,BRCA1:NM_007298:exon4:c.C230G:p.T77R,BRCA1:NM_007294:exon5:c.C230G:p.T77R,BRCA1:NM_007299:exon5:c.C230G:p.T77R,BRCA1:NM_007300:exon5:c.C230G:p.T77R	Benign	Uncertain_significance
	17:43104939:G:T	BRCA1	BRCA1:NM_007297:exon4:c.C89A:p.T30K,BRCA1:NM_007298:exon4:c.C230A:p.T77K,BRCA1:NM_007294:exon5:c.C230A:p.T77K,BRCA1:NM_007299:exon5:c.C230A:p.T77K,BRCA1:NM_007300:exon5:c.C230A:p.T77K	Pathogenic	not_provided
	17:43104939:GT:AA	BRCA1	BRCA1:NM_007297:exon4:c.88_89delinsTT:p.T30L,BRCA1:NM_007298:exon4:c.229_230delinsTT:p.T77L,BRCA1:NM_007294:exon5:c.229_230delinsTT:p.T77L,BRCA1:NM_007299:exon5:c.229_230delinsTT:p.T77L,BRCA1:NM_007300:exon5:c.229_230delinsTT:p.T77L	Benign
	17:43104939:GT:AC	BRCA1	BRCA1:NM_007297:exon4:c.88_89delinsGT:p.T30V,BRCA1:NM_007298:exon4:c.229_230delinsGT:p.T77V,BRCA1:NM_007294:exon5:c.229_230delinsGT:p.T77V,BRCA1:NM_007299:exon5:c.229_230delinsGT:p.T77V,BRCA1:NM_007300:exon5:c.229_230delinsGT:p.T77V	Benign
	17:43104939:GTACTTTC:G	BRCA1	BRCA1:NM_007297:exon4:c.82_88del:p.E28Rfs*11,BRCA1:NM_007298:exon4:c.223_229del:p.E75Rfs*11,BRCA1:NM_007294:exon5:c.223_229del:p.E75Rfs*11,BRCA1:NM_007299:exon5:c.223_229del:p.E75Rfs*11,BRCA1:NM_007300:exon5:c.223_229del:p.E75Rfs*11	Pathogenic
	17:43104939:GT:AG	BRCA1	BRCA1:NM_007297:exon4:c.88_89delinsCT:p.T30L,BRCA1:NM_007298:exon4:c.229_230delinsCT:p.T77L,BRCA1:NM_007294:exon5:c.229_230delinsCT:p.T77L,BRCA1:NM_007299:exon5:c.229_230delinsCT:p.T77L,BRCA1:NM_007300:exon5:c.229_230delinsCT:p.T77L	Benign
	17:43104939:GT:CA	BRCA1	BRCA1:NM_007297:exon4:c.88_89delinsTG:p.T30W,BRCA1:NM_007298:exon4:c.229_230delinsTG:p.T77W,BRCA1:NM_007294:exon5:c.229_230delinsTG:p.T77W,BRCA1:NM_007299:exon5:c.229_230delinsTG:p.T77W,BRCA1:NM_007300:exon5:c.229_230delinsTG:p.T77W	Benign
	17:43104939:GT:CC	BRCA1	BRCA1:NM_007297:exon4:c.88_89delinsGG:p.T30G,BRCA1:NM_007298:exon4:c.229_230delinsGG:p.T77G,BRCA1:NM_007294:exon5:c.229_230delinsGG:p.T77G,BRCA1:NM_007299:exon5:c.229_230delinsGG:p.T77G,BRCA1:NM_007300:exon5:c.229_230delinsGG:p.T77G	Benign
	17:43104939:GT:CG	BRCA1	BRCA1:NM_007297:exon4:c.88_89delinsCG:p.T30R,BRCA1:NM_007298:exon4:c.229_230delinsCG:p.T77R,BRCA1:NM_007294:exon5:c.229_230delinsCG:p.T77R,BRCA1:NM_007299:exon5:c.229_230delinsCG:p.T77R,BRCA1:NM_007300:exon5:c.229_230delinsCG:p.T77R	Benign
	17:43104939:GT:TA	BRCA1	BRCA1:NM_007297:exon4:c.88_89delinsTA:p.T30_Y1816del,BRCA1:NM_007298:exon4:c.229_230delinsTA:p.T77_Y759del,BRCA1:NM_007294:exon5:c.229_230delinsTA:p.T77_Y1863del,BRCA1:NM_007299:exon5:c.229_230delinsTA:p.T77_V699del,BRCA1:NM_007300:exon5:c.229_230delinsTA:p.T77_Y1884del	Pathogenic
	17:43104939:GT:TC	BRCA1	BRCA1:NM_007297:exon4:c.88_89delinsGA:p.T30E,BRCA1:NM_007298:exon4:c.229_230delinsGA:p.T77E,BRCA1:NM_007294:exon5:c.229_230delinsGA:p.T77E,BRCA1:NM_007299:exon5:c.229_230delinsGA:p.T77E,BRCA1:NM_007300:exon5:c.229_230delinsGA:p.T77E	Benign
	17:43104939:GT:TG	BRCA1	BRCA1:NM_007297:exon4:c.88_89delinsCA:p.T30Q,BRCA1:NM_007298:exon4:c.229_230delinsCA:p.T77Q,BRCA1:NM_007294:exon5:c.229_230delinsCA:p.T77Q,BRCA1:NM_007299:exon5:c.229_230delinsCA:p.T77Q,BRCA1:NM_007300:exon5:c.229_230delinsCA:p.T77Q	Benign
	17:43104940:T:A	BRCA1	BRCA1:NM_007297:exon4:c.A88T:p.T30S,BRCA1:NM_007298:exon4:c.A229T:p.T77S,BRCA1:NM_007294:exon5:c.A229T:p.T77S,BRCA1:NM_007299:exon5:c.A229T:p.T77S,BRCA1:NM_007300:exon5:c.A229T:p.T77S	Benign	not_provided
	17:43104940:TA:CACTTT	BRCA1	BRCA1:NM_007297:exon4:c.87_88delinsAAAGTG:p.S29Rfs*6,BRCA1:NM_007298:exon4:c.228_229delinsAAAGTG:p.S76Rfs*6,BRCA1:NM_007294:exon5:c.228_229delinsAAAGTG:p.S76Rfs*6,BRCA1:NM_007299:exon5:c.228_229delinsAAAGTG:p.S76Rfs*6,BRCA1:NM_007300:exon5:c.228_229delinsAAAGTG:p.S76Rfs*6	Pathogenic
	17:43104940:TAC:T	BRCA1	BRCA1:NM_007297:exon4:c.86_87del:p.S29Nfs*4,BRCA1:NM_007298:exon4:c.227_228del:p.S76Nfs*4,BRCA1:NM_007294:exon5:c.227_228del:p.S76Nfs*4,BRCA1:NM_007299:exon5:c.227_228del:p.S76Nfs*4,BRCA1:NM_007300:exon5:c.227_228del:p.S76Nfs*4	Pathogenic
	17:43104940:T:C	BRCA1	BRCA1:NM_007297:exon4:c.A88G:p.T30A,BRCA1:NM_007298:exon4:c.A229G:p.T77A,BRCA1:NM_007294:exon5:c.A229G:p.T77A,BRCA1:NM_007299:exon5:c.A229G:p.T77A,BRCA1:NM_007300:exon5:c.A229G:p.T77A	Benign	not_provided
	17:43104940:T:G	BRCA1	BRCA1:NM_007297:exon4:c.A88C:p.T30P,BRCA1:NM_007298:exon4:c.A229C:p.T77P,BRCA1:NM_007294:exon5:c.A229C:p.T77P,BRCA1:NM_007299:exon5:c.A229C:p.T77P,BRCA1:NM_007300:exon5:c.A229C:p.T77P	Benign	Uncertain_significance
	17:43104941:A:C	BRCA1	BRCA1:NM_007297:exon4:c.T87G:p.S29R,BRCA1:NM_007298:exon4:c.T228G:p.S76R,BRCA1:NM_007294:exon5:c.T228G:p.S76R,BRCA1:NM_007299:exon5:c.T228G:p.S76R,BRCA1:NM_007300:exon5:c.T228G:p.S76R	Benign	Uncertain_significance
	17:43104941:AC:CA	BRCA1	BRCA1:NM_007297:exon4:c.86_87delinsTG:p.S29M,BRCA1:NM_007298:exon4:c.227_228delinsTG:p.S76M,BRCA1:NM_007294:exon5:c.227_228delinsTG:p.S76M,BRCA1:NM_007299:exon5:c.227_228delinsTG:p.S76M,BRCA1:NM_007300:exon5:c.227_228delinsTG:p.S76M	Benign
	17:43104941:AC:CG	BRCA1	BRCA1:NM_007297:exon4:c.86_87delinsCG:p.S29T,BRCA1:NM_007298:exon4:c.227_228delinsCG:p.S76T,BRCA1:NM_007294:exon5:c.227_228delinsCG:p.S76T,BRCA1:NM_007299:exon5:c.227_228delinsCG:p.S76T,BRCA1:NM_007300:exon5:c.227_228delinsCG:p.S76T	Benign
	17:43104941:AC:CT	BRCA1	BRCA1:NM_007297:exon4:c.86_87delinsAG:p.S29K,BRCA1:NM_007298:exon4:c.227_228delinsAG:p.S76K,BRCA1:NM_007294:exon5:c.227_228delinsAG:p.S76K,BRCA1:NM_007299:exon5:c.227_228delinsAG:p.S76K,BRCA1:NM_007300:exon5:c.227_228delinsAG:p.S76K	Benign
	17:43104941:AC:GA	BRCA1	BRCA1:NM_007297:exon4:c.86_87delinsTC:p.S29I,BRCA1:NM_007298:exon4:c.227_228delinsTC:p.S76I,BRCA1:NM_007294:exon5:c.227_228delinsTC:p.S76I,BRCA1:NM_007299:exon5:c.227_228delinsTC:p.S76I,BRCA1:NM_007300:exon5:c.227_228delinsTC:p.S76I	Benign
	17:43104941:AC:GG	BRCA1	BRCA1:NM_007297:exon4:c.86_87delinsCC:p.S29T,BRCA1:NM_007298:exon4:c.227_228delinsCC:p.S76T,BRCA1:NM_007294:exon5:c.227_228delinsCC:p.S76T,BRCA1:NM_007299:exon5:c.227_228delinsCC:p.S76T,BRCA1:NM_007300:exon5:c.227_228delinsCC:p.S76T	Benign
	17:43104941:AC:GT	BRCA1	BRCA1:NM_007297:exon4:c.86_87delinsAC:p.S29N,BRCA1:NM_007298:exon4:c.227_228delinsAC:p.S76N,BRCA1:NM_007294:exon5:c.227_228delinsAC:p.S76N,BRCA1:NM_007299:exon5:c.227_228delinsAC:p.S76N,BRCA1:NM_007300:exon5:c.227_228delinsAC:p.S76N	Benign
	17:43104941:AC:TA	BRCA1	BRCA1:NM_007297:exon4:c.86_87delinsTA:p.S29I,BRCA1:NM_007298:exon4:c.227_228delinsTA:p.S76I,BRCA1:NM_007294:exon5:c.227_228delinsTA:p.S76I,BRCA1:NM_007299:exon5:c.227_228delinsTA:p.S76I,BRCA1:NM_007300:exon5:c.227_228delinsTA:p.S76I	Benign
	17:43104941:ACT:A	BRCA1	BRCA1:NM_007297:exon4:c.85_86del:p.S29Yfs*4,BRCA1:NM_007298:exon4:c.226_227del:p.S76Yfs*4,BRCA1:NM_007294:exon5:c.226_227del:p.S76Yfs*4,BRCA1:NM_007299:exon5:c.226_227del:p.S76Yfs*4,BRCA1:NM_007300:exon5:c.226_227del:p.S76Yfs*4	Pathogenic
	17:43104941:ACT:CAA	BRCA1	BRCA1:NM_007297:exon4:c.85_87delinsTTG:p.S29L,BRCA1:NM_007298:exon4:c.226_228delinsTTG:p.S76L,BRCA1:NM_007294:exon5:c.226_228delinsTTG:p.S76L,BRCA1:NM_007299:exon5:c.226_228delinsTTG:p.S76L,BRCA1:NM_007300:exon5:c.226_228delinsTTG:p.S76L	Benign
	17:43104941:ACT:CAC	BRCA1	BRCA1:NM_007297:exon4:c.85_87delinsGTG:p.S29V,BRCA1:NM_007298:exon4:c.226_228delinsGTG:p.S76V,BRCA1:NM_007294:exon5:c.226_228delinsGTG:p.S76V,BRCA1:NM_007299:exon5:c.226_228delinsGTG:p.S76V,BRCA1:NM_007300:exon5:c.226_228delinsGTG:p.S76V	Benign
	17:43104941:ACT:CAG	BRCA1	BRCA1:NM_007297:exon4:c.85_87delinsCTG:p.S29L,BRCA1:NM_007298:exon4:c.226_228delinsCTG:p.S76L,BRCA1:NM_007294:exon5:c.226_228delinsCTG:p.S76L,BRCA1:NM_007299:exon5:c.226_228delinsCTG:p.S76L,BRCA1:NM_007300:exon5:c.226_228delinsCTG:p.S76L	Benign
	17:43104941:ACT:CCA	BRCA1	BRCA1:NM_007297:exon4:c.85_87delinsTGG:p.S29W,BRCA1:NM_007298:exon4:c.226_228delinsTGG:p.S76W,BRCA1:NM_007294:exon5:c.226_228delinsTGG:p.S76W,BRCA1:NM_007299:exon5:c.226_228delinsTGG:p.S76W,BRCA1:NM_007300:exon5:c.226_228delinsTGG:p.S76W	Benign
	17:43104941:ACT:CCC	BRCA1	BRCA1:NM_007297:exon4:c.85_87delinsGGG:p.S29G,BRCA1:NM_007298:exon4:c.226_228delinsGGG:p.S76G,BRCA1:NM_007294:exon5:c.226_228delinsGGG:p.S76G,BRCA1:NM_007299:exon5:c.226_228delinsGGG:p.S76G,BRCA1:NM_007300:exon5:c.226_228delinsGGG:p.S76G	Benign
	17:43104941:ACT:CCG	BRCA1	BRCA1:NM_007297:exon4:c.85_87delinsCGG:p.S29R,BRCA1:NM_007298:exon4:c.226_228delinsCGG:p.S76R,BRCA1:NM_007294:exon5:c.226_228delinsCGG:p.S76R,BRCA1:NM_007299:exon5:c.226_228delinsCGG:p.S76R,BRCA1:NM_007300:exon5:c.226_228delinsCGG:p.S76R	Benign
	17:43104941:ACT:CGA	BRCA1	BRCA1:NM_007297:exon4:c.85_87delinsTCG:p.S29S,BRCA1:NM_007298:exon4:c.226_228delinsTCG:p.S76S,BRCA1:NM_007294:exon5:c.226_228delinsTCG:p.S76S,BRCA1:NM_007299:exon5:c.226_228delinsTCG:p.S76S,BRCA1:NM_007300:exon5:c.226_228delinsTCG:p.S76S	Benign
	17:43104941:ACT:CGC	BRCA1	BRCA1:NM_007297:exon4:c.85_87delinsGCG:p.S29A,BRCA1:NM_007298:exon4:c.226_228delinsGCG:p.S76A,BRCA1:NM_007294:exon5:c.226_228delinsGCG:p.S76A,BRCA1:NM_007299:exon5:c.226_228delinsGCG:p.S76A,BRCA1:NM_007300:exon5:c.226_228delinsGCG:p.S76A	Benign
	17:43104941:ACT:CGG	BRCA1	BRCA1:NM_007297:exon4:c.85_87delinsCCG:p.S29P,BRCA1:NM_007298:exon4:c.226_228delinsCCG:p.S76P,BRCA1:NM_007294:exon5:c.226_228delinsCCG:p.S76P,BRCA1:NM_007299:exon5:c.226_228delinsCCG:p.S76P,BRCA1:NM_007300:exon5:c.226_228delinsCCG:p.S76P	Benign
	17:43104941:ACT:CTA	BRCA1	BRCA1:NM_007297:exon4:c.85_87delinsTAG:p.S29_Y1816del,BRCA1:NM_007298:exon4:c.226_228delinsTAG:p.S76_Y759del,BRCA1:NM_007294:exon5:c.226_228delinsTAG:p.S76_Y1863del,BRCA1:NM_007299:exon5:c.226_228delinsTAG:p.S76_V699del,BRCA1:NM_007300:exon5:c.226_228delinsTAG:p.S76_Y1884del	Pathogenic
	17:43104941:ACT:CTC	BRCA1	BRCA1:NM_007297:exon4:c.85_87delinsGAG:p.S29E,BRCA1:NM_007298:exon4:c.226_228delinsGAG:p.S76E,BRCA1:NM_007294:exon5:c.226_228delinsGAG:p.S76E,BRCA1:NM_007299:exon5:c.226_228delinsGAG:p.S76E,BRCA1:NM_007300:exon5:c.226_228delinsGAG:p.S76E	Benign
	17:43104941:ACT:CTG	BRCA1	BRCA1:NM_007297:exon4:c.85_87delinsCAG:p.S29Q,BRCA1:NM_007298:exon4:c.226_228delinsCAG:p.S76Q,BRCA1:NM_007294:exon5:c.226_228delinsCAG:p.S76Q,BRCA1:NM_007299:exon5:c.226_228delinsCAG:p.S76Q,BRCA1:NM_007300:exon5:c.226_228delinsCAG:p.S76Q	Benign
	17:43104941:AC:TG	BRCA1	BRCA1:NM_007297:exon4:c.86_87delinsCA:p.S29T,BRCA1:NM_007298:exon4:c.227_228delinsCA:p.S76T,BRCA1:NM_007294:exon5:c.227_228delinsCA:p.S76T,BRCA1:NM_007299:exon5:c.227_228delinsCA:p.S76T,BRCA1:NM_007300:exon5:c.227_228delinsCA:p.S76T	Benign
	17:43104941:ACT:GAA	BRCA1	BRCA1:NM_007297:exon4:c.85_87delinsTTC:p.S29F,BRCA1:NM_007298:exon4:c.226_228delinsTTC:p.S76F,BRCA1:NM_007294:exon5:c.226_228delinsTTC:p.S76F,BRCA1:NM_007299:exon5:c.226_228delinsTTC:p.S76F,BRCA1:NM_007300:exon5:c.226_228delinsTTC:p.S76F	Benign
	17:43104941:ACT:GAC	BRCA1	BRCA1:NM_007297:exon4:c.85_87delinsGTC:p.S29V,BRCA1:NM_007298:exon4:c.226_228delinsGTC:p.S76V,BRCA1:NM_007294:exon5:c.226_228delinsGTC:p.S76V,BRCA1:NM_007299:exon5:c.226_228delinsGTC:p.S76V,BRCA1:NM_007300:exon5:c.226_228delinsGTC:p.S76V	Benign
	17:43104941:ACT:GAG	BRCA1	BRCA1:NM_007297:exon4:c.85_87delinsCTC:p.S29L,BRCA1:NM_007298:exon4:c.226_228delinsCTC:p.S76L,BRCA1:NM_007294:exon5:c.226_228delinsCTC:p.S76L,BRCA1:NM_007299:exon5:c.226_228delinsCTC:p.S76L,BRCA1:NM_007300:exon5:c.226_228delinsCTC:p.S76L	Benign
	17:43104941:ACT:GCA	BRCA1	BRCA1:NM_007297:exon4:c.85_87delinsTGC:p.S29C,BRCA1:NM_007298:exon4:c.226_228delinsTGC:p.S76C,BRCA1:NM_007294:exon5:c.226_228delinsTGC:p.S76C,BRCA1:NM_007299:exon5:c.226_228delinsTGC:p.S76C,BRCA1:NM_007300:exon5:c.226_228delinsTGC:p.S76C	Benign
	17:43104941:ACT:GCC	BRCA1	BRCA1:NM_007297:exon4:c.85_87delinsGGC:p.S29G,BRCA1:NM_007298:exon4:c.226_228delinsGGC:p.S76G,BRCA1:NM_007294:exon5:c.226_228delinsGGC:p.S76G,BRCA1:NM_007299:exon5:c.226_228delinsGGC:p.S76G,BRCA1:NM_007300:exon5:c.226_228delinsGGC:p.S76G	Benign
	17:43104941:ACT:GCG	BRCA1	BRCA1:NM_007297:exon4:c.85_87delinsCGC:p.S29R,BRCA1:NM_007298:exon4:c.226_228delinsCGC:p.S76R,BRCA1:NM_007294:exon5:c.226_228delinsCGC:p.S76R,BRCA1:NM_007299:exon5:c.226_228delinsCGC:p.S76R,BRCA1:NM_007300:exon5:c.226_228delinsCGC:p.S76R	Benign
	17:43104941:ACT:GGA	BRCA1	BRCA1:NM_007297:exon4:c.85_87delinsTCC:p.S29S,BRCA1:NM_007298:exon4:c.226_228delinsTCC:p.S76S,BRCA1:NM_007294:exon5:c.226_228delinsTCC:p.S76S,BRCA1:NM_007299:exon5:c.226_228delinsTCC:p.S76S,BRCA1:NM_007300:exon5:c.226_228delinsTCC:p.S76S	Benign
	17:43104941:ACT:GGC	BRCA1	BRCA1:NM_007297:exon4:c.85_87delinsGCC:p.S29A,BRCA1:NM_007298:exon4:c.226_228delinsGCC:p.S76A,BRCA1:NM_007294:exon5:c.226_228delinsGCC:p.S76A,BRCA1:NM_007299:exon5:c.226_228delinsGCC:p.S76A,BRCA1:NM_007300:exon5:c.226_228delinsGCC:p.S76A	Benign
	17:43104941:ACT:GGG	BRCA1	BRCA1:NM_007297:exon4:c.85_87delinsCCC:p.S29P,BRCA1:NM_007298:exon4:c.226_228delinsCCC:p.S76P,BRCA1:NM_007294:exon5:c.226_228delinsCCC:p.S76P,BRCA1:NM_007299:exon5:c.226_228delinsCCC:p.S76P,BRCA1:NM_007300:exon5:c.226_228delinsCCC:p.S76P	Benign
	17:43104941:ACT:GTA	BRCA1	BRCA1:NM_007297:exon4:c.85_87delinsTAC:p.S29Y,BRCA1:NM_007298:exon4:c.226_228delinsTAC:p.S76Y,BRCA1:NM_007294:exon5:c.226_228delinsTAC:p.S76Y,BRCA1:NM_007299:exon5:c.226_228delinsTAC:p.S76Y,BRCA1:NM_007300:exon5:c.226_228delinsTAC:p.S76Y	Benign
	17:43104941:ACT:GTC	BRCA1	BRCA1:NM_007297:exon4:c.85_87delinsGAC:p.S29D,BRCA1:NM_007298:exon4:c.226_228delinsGAC:p.S76D,BRCA1:NM_007294:exon5:c.226_228delinsGAC:p.S76D,BRCA1:NM_007299:exon5:c.226_228delinsGAC:p.S76D,BRCA1:NM_007300:exon5:c.226_228delinsGAC:p.S76D	Benign
	17:43104941:ACT:GTG	BRCA1	BRCA1:NM_007297:exon4:c.85_87delinsCAC:p.S29H,BRCA1:NM_007298:exon4:c.226_228delinsCAC:p.S76H,BRCA1:NM_007294:exon5:c.226_228delinsCAC:p.S76H,BRCA1:NM_007299:exon5:c.226_228delinsCAC:p.S76H,BRCA1:NM_007300:exon5:c.226_228delinsCAC:p.S76H	Benign
	17:43104941:AC:TT	BRCA1	BRCA1:NM_007297:exon4:c.86_87delinsAA:p.S29K,BRCA1:NM_007298:exon4:c.227_228delinsAA:p.S76K,BRCA1:NM_007294:exon5:c.227_228delinsAA:p.S76K,BRCA1:NM_007299:exon5:c.227_228delinsAA:p.S76K,BRCA1:NM_007300:exon5:c.227_228delinsAA:p.S76K	Benign
	17:43104941:ACT:TAA	BRCA1	BRCA1:NM_007297:exon4:c.85_87delinsTTA:p.S29L,BRCA1:NM_007298:exon4:c.226_228delinsTTA:p.S76L,BRCA1:NM_007294:exon5:c.226_228delinsTTA:p.S76L,BRCA1:NM_007299:exon5:c.226_228delinsTTA:p.S76L,BRCA1:NM_007300:exon5:c.226_228delinsTTA:p.S76L	Benign
	17:43104941:ACT:TAC	BRCA1	BRCA1:NM_007297:exon4:c.85_87delinsGTA:p.S29V,BRCA1:NM_007298:exon4:c.226_228delinsGTA:p.S76V,BRCA1:NM_007294:exon5:c.226_228delinsGTA:p.S76V,BRCA1:NM_007299:exon5:c.226_228delinsGTA:p.S76V,BRCA1:NM_007300:exon5:c.226_228delinsGTA:p.S76V	Benign
	17:43104941:ACT:TAG	BRCA1	BRCA1:NM_007297:exon4:c.85_87delinsCTA:p.S29L,BRCA1:NM_007298:exon4:c.226_228delinsCTA:p.S76L,BRCA1:NM_007294:exon5:c.226_228delinsCTA:p.S76L,BRCA1:NM_007299:exon5:c.226_228delinsCTA:p.S76L,BRCA1:NM_007300:exon5:c.226_228delinsCTA:p.S76L	Benign
	17:43104941:ACT:TCA	BRCA1	BRCA1:NM_007297:exon4:c.85_87delinsTGA:p.S29_Y1816del,BRCA1:NM_007298:exon4:c.226_228delinsTGA:p.S76_Y759del,BRCA1:NM_007294:exon5:c.226_228delinsTGA:p.S76_Y1863del,BRCA1:NM_007299:exon5:c.226_228delinsTGA:p.S76_V699del,BRCA1:NM_007300:exon5:c.226_228delinsTGA:p.S76_Y1884del	Pathogenic
	17:43104941:ACT:TCC	BRCA1	BRCA1:NM_007297:exon4:c.85_87delinsGGA:p.S29G,BRCA1:NM_007298:exon4:c.226_228delinsGGA:p.S76G,BRCA1:NM_007294:exon5:c.226_228delinsGGA:p.S76G,BRCA1:NM_007299:exon5:c.226_228delinsGGA:p.S76G,BRCA1:NM_007300:exon5:c.226_228delinsGGA:p.S76G	Benign
	17:43104941:ACT:TCG	BRCA1	BRCA1:NM_007297:exon4:c.85_87delinsCGA:p.S29R,BRCA1:NM_007298:exon4:c.226_228delinsCGA:p.S76R,BRCA1:NM_007294:exon5:c.226_228delinsCGA:p.S76R,BRCA1:NM_007299:exon5:c.226_228delinsCGA:p.S76R,BRCA1:NM_007300:exon5:c.226_228delinsCGA:p.S76R	Benign
	17:43104941:ACT:TGA	BRCA1	BRCA1:NM_007297:exon4:c.85_87delinsTCA:p.S29S,BRCA1:NM_007298:exon4:c.226_228delinsTCA:p.S76S,BRCA1:NM_007294:exon5:c.226_228delinsTCA:p.S76S,BRCA1:NM_007299:exon5:c.226_228delinsTCA:p.S76S,BRCA1:NM_007300:exon5:c.226_228delinsTCA:p.S76S	Benign
	17:43104941:ACT:TGC	BRCA1	BRCA1:NM_007297:exon4:c.85_87delinsGCA:p.S29A,BRCA1:NM_007298:exon4:c.226_228delinsGCA:p.S76A,BRCA1:NM_007294:exon5:c.226_228delinsGCA:p.S76A,BRCA1:NM_007299:exon5:c.226_228delinsGCA:p.S76A,BRCA1:NM_007300:exon5:c.226_228delinsGCA:p.S76A	Benign
	17:43104941:ACT:TGG	BRCA1	BRCA1:NM_007297:exon4:c.85_87delinsCCA:p.S29P,BRCA1:NM_007298:exon4:c.226_228delinsCCA:p.S76P,BRCA1:NM_007294:exon5:c.226_228delinsCCA:p.S76P,BRCA1:NM_007299:exon5:c.226_228delinsCCA:p.S76P,BRCA1:NM_007300:exon5:c.226_228delinsCCA:p.S76P	Benign
	17:43104941:ACT:TTA	BRCA1	BRCA1:NM_007297:exon4:c.85_87delinsTAA:p.S29_Y1816del,BRCA1:NM_007298:exon4:c.226_228delinsTAA:p.S76_Y759del,BRCA1:NM_007294:exon5:c.226_228delinsTAA:p.S76_Y1863del,BRCA1:NM_007299:exon5:c.226_228delinsTAA:p.S76_V699del,BRCA1:NM_007300:exon5:c.226_228delinsTAA:p.S76_Y1884del	Pathogenic
	17:43104941:ACTTT:A	BRCA1	BRCA1:NM_007297:exon4:c.83_86del:p.E28Vfs*12,BRCA1:NM_007298:exon4:c.224_227del:p.E75Vfs*12,BRCA1:NM_007294:exon5:c.224_227del:p.E75Vfs*12,BRCA1:NM_007299:exon5:c.224_227del:p.E75Vfs*12,BRCA1:NM_007300:exon5:c.224_227del:p.E75Vfs*12	Pathogenic	Pathogenic
	17:43104941:ACT:TTC	BRCA1	BRCA1:NM_007297:exon4:c.85_87delinsGAA:p.S29E,BRCA1:NM_007298:exon4:c.226_228delinsGAA:p.S76E,BRCA1:NM_007294:exon5:c.226_228delinsGAA:p.S76E,BRCA1:NM_007299:exon5:c.226_228delinsGAA:p.S76E,BRCA1:NM_007300:exon5:c.226_228delinsGAA:p.S76E	Benign
	17:43104941:ACT:TTG	BRCA1	BRCA1:NM_007297:exon4:c.85_87delinsCAA:p.S29Q,BRCA1:NM_007298:exon4:c.226_228delinsCAA:p.S76Q,BRCA1:NM_007294:exon5:c.226_228delinsCAA:p.S76Q,BRCA1:NM_007299:exon5:c.226_228delinsCAA:p.S76Q,BRCA1:NM_007300:exon5:c.226_228delinsCAA:p.S76Q	Benign
	17:43104941:A:T	BRCA1	BRCA1:NM_007297:exon4:c.T87A:p.S29R,BRCA1:NM_007298:exon4:c.T228A:p.S76R,BRCA1:NM_007294:exon5:c.T228A:p.S76R,BRCA1:NM_007299:exon5:c.T228A:p.S76R,BRCA1:NM_007300:exon5:c.T228A:p.S76R	Benign	not_provided
	17:43104942:C:A	BRCA1	BRCA1:NM_007297:exon4:c.G86T:p.S29I,BRCA1:NM_007298:exon4:c.G227T:p.S76I,BRCA1:NM_007294:exon5:c.G227T:p.S76I,BRCA1:NM_007299:exon5:c.G227T:p.S76I,BRCA1:NM_007300:exon5:c.G227T:p.S76I	Benign	not_provided
	17:43104942:C:CCA	BRCA1	BRCA1:NM_007297:exon4:c.85_86insTG:p.S29Mfs*13,BRCA1:NM_007298:exon4:c.226_227insTG:p.S76Mfs*13,BRCA1:NM_007294:exon5:c.226_227insTG:p.S76Mfs*13,BRCA1:NM_007299:exon5:c.226_227insTG:p.S76Mfs*13,BRCA1:NM_007300:exon5:c.226_227insTG:p.S76Mfs*13	Pathogenic
	17:43104942:C:CT	BRCA1	BRCA1:NM_007297:exon4:c.85dupA:p.S29Kfs*5,BRCA1:NM_007298:exon4:c.226dupA:p.S76Kfs*5,BRCA1:NM_007294:exon5:c.226dupA:p.S76Kfs*5,BRCA1:NM_007299:exon5:c.226dupA:p.S76Kfs*5,BRCA1:NM_007300:exon5:c.226dupA:p.S76Kfs*5	Pathogenic
	17:43104942:C:CTCT	BRCA1	BRCA1:NM_007297:exon4:c.85_86insAGA:p.E28_S29insK,BRCA1:NM_007298:exon4:c.226_227insAGA:p.E75_S76insK,BRCA1:NM_007294:exon5:c.226_227insAGA:p.E75_S76insK,BRCA1:NM_007299:exon5:c.226_227insAGA:p.E75_S76insK,BRCA1:NM_007300:exon5:c.226_227insAGA:p.E75_S76insK	Benign
	17:43104942:C:G	BRCA1	BRCA1:NM_007297:exon4:c.G86C:p.S29T,BRCA1:NM_007298:exon4:c.G227C:p.S76T,BRCA1:NM_007294:exon5:c.G227C:p.S76T,BRCA1:NM_007299:exon5:c.G227C:p.S76T,BRCA1:NM_007300:exon5:c.G227C:p.S76T	Benign	not_provided
	17:43104942:C:T	BRCA1	BRCA1:NM_007297:exon4:c.G86A:p.S29N,BRCA1:NM_007298:exon4:c.G227A:p.S76N,BRCA1:NM_007294:exon5:c.G227A:p.S76N,BRCA1:NM_007299:exon5:c.G227A:p.S76N,BRCA1:NM_007300:exon5:c.G227A:p.S76N	Benign	not_provided
	17:43104942:CT:AA	BRCA1	BRCA1:NM_007297:exon4:c.85_86delinsTT:p.S29F,BRCA1:NM_007298:exon4:c.226_227delinsTT:p.S76F,BRCA1:NM_007294:exon5:c.226_227delinsTT:p.S76F,BRCA1:NM_007299:exon5:c.226_227delinsTT:p.S76F,BRCA1:NM_007300:exon5:c.226_227delinsTT:p.S76F	Benign
	17:43104942:CT:AC	BRCA1	BRCA1:NM_007297:exon4:c.85_86delinsGT:p.S29V,BRCA1:NM_007298:exon4:c.226_227delinsGT:p.S76V,BRCA1:NM_007294:exon5:c.226_227delinsGT:p.S76V,BRCA1:NM_007299:exon5:c.226_227delinsGT:p.S76V,BRCA1:NM_007300:exon5:c.226_227delinsGT:p.S76V	Benign
	17:43104942:CT:AG	BRCA1	BRCA1:NM_007297:exon4:c.85_86delinsCT:p.S29L,BRCA1:NM_007298:exon4:c.226_227delinsCT:p.S76L,BRCA1:NM_007294:exon5:c.226_227delinsCT:p.S76L,BRCA1:NM_007299:exon5:c.226_227delinsCT:p.S76L,BRCA1:NM_007300:exon5:c.226_227delinsCT:p.S76L	Benign
	17:43104942:CT:GA	BRCA1	BRCA1:NM_007297:exon4:c.85_86delinsTC:p.S29S,BRCA1:NM_007298:exon4:c.226_227delinsTC:p.S76S,BRCA1:NM_007294:exon5:c.226_227delinsTC:p.S76S,BRCA1:NM_007299:exon5:c.226_227delinsTC:p.S76S,BRCA1:NM_007300:exon5:c.226_227delinsTC:p.S76S	Benign
	17:43104942:CT:GC	BRCA1	BRCA1:NM_007297:exon4:c.85_86delinsGC:p.S29A,BRCA1:NM_007298:exon4:c.226_227delinsGC:p.S76A,BRCA1:NM_007294:exon5:c.226_227delinsGC:p.S76A,BRCA1:NM_007299:exon5:c.226_227delinsGC:p.S76A,BRCA1:NM_007300:exon5:c.226_227delinsGC:p.S76A	Benign
	17:43104942:CT:GG	BRCA1	BRCA1:NM_007297:exon4:c.85_86delinsCC:p.S29P,BRCA1:NM_007298:exon4:c.226_227delinsCC:p.S76P,BRCA1:NM_007294:exon5:c.226_227delinsCC:p.S76P,BRCA1:NM_007299:exon5:c.226_227delinsCC:p.S76P,BRCA1:NM_007300:exon5:c.226_227delinsCC:p.S76P	Benign
	17:43104942:CT:TA	BRCA1	BRCA1:NM_007297:exon4:c.85_86delinsTA:p.S29Y,BRCA1:NM_007298:exon4:c.226_227delinsTA:p.S76Y,BRCA1:NM_007294:exon5:c.226_227delinsTA:p.S76Y,BRCA1:NM_007299:exon5:c.226_227delinsTA:p.S76Y,BRCA1:NM_007300:exon5:c.226_227delinsTA:p.S76Y	Benign
	17:43104942:CT:TC	BRCA1	BRCA1:NM_007297:exon4:c.85_86delinsGA:p.S29D,BRCA1:NM_007298:exon4:c.226_227delinsGA:p.S76D,BRCA1:NM_007294:exon5:c.226_227delinsGA:p.S76D,BRCA1:NM_007299:exon5:c.226_227delinsGA:p.S76D,BRCA1:NM_007300:exon5:c.226_227delinsGA:p.S76D	Benign
	17:43104942:CTT:C	BRCA1	BRCA1:NM_007297:exon4:c.84_85del:p.S29Yfs*4,BRCA1:NM_007298:exon4:c.225_226del:p.S76Yfs*4,BRCA1:NM_007294:exon5:c.225_226del:p.S76Yfs*4,BRCA1:NM_007299:exon5:c.225_226del:p.S76Yfs*4,BRCA1:NM_007300:exon5:c.225_226del:p.S76Yfs*4	Pathogenic
	17:43104942:CT:TG	BRCA1	BRCA1:NM_007297:exon4:c.85_86delinsCA:p.S29H,BRCA1:NM_007298:exon4:c.226_227delinsCA:p.S76H,BRCA1:NM_007294:exon5:c.226_227delinsCA:p.S76H,BRCA1:NM_007299:exon5:c.226_227delinsCA:p.S76H,BRCA1:NM_007300:exon5:c.226_227delinsCA:p.S76H	Benign
	17:43104943:T:A	BRCA1	BRCA1:NM_007297:exon4:c.A85T:p.S29C,BRCA1:NM_007298:exon4:c.A226T:p.S76C,BRCA1:NM_007294:exon5:c.A226T:p.S76C,BRCA1:NM_007299:exon5:c.A226T:p.S76C,BRCA1:NM_007300:exon5:c.A226T:p.S76C	Pathogenic	not_provided
	17:43104943:T:C	BRCA1	BRCA1:NM_007297:exon4:c.A85G:p.S29G,BRCA1:NM_007298:exon4:c.A226G:p.S76G,BRCA1:NM_007294:exon5:c.A226G:p.S76G,BRCA1:NM_007299:exon5:c.A226G:p.S76G,BRCA1:NM_007300:exon5:c.A226G:p.S76G	Benign	not_provided
	17:43104943:T:G	BRCA1	BRCA1:NM_007297:exon4:c.A85C:p.S29R,BRCA1:NM_007298:exon4:c.A226C:p.S76R,BRCA1:NM_007294:exon5:c.A226C:p.S76R,BRCA1:NM_007299:exon5:c.A226C:p.S76R,BRCA1:NM_007300:exon5:c.A226C:p.S76R	Pathogenic	not_provided
	17:43104944:T:A	BRCA1	BRCA1:NM_007297:exon4:c.A84T:p.E28D,BRCA1:NM_007298:exon4:c.A225T:p.E75D,BRCA1:NM_007294:exon5:c.A225T:p.E75D,BRCA1:NM_007299:exon5:c.A225T:p.E75D,BRCA1:NM_007300:exon5:c.A225T:p.E75D	Benign	not_provided
	17:43104944:T:C	BRCA1	BRCA1:NM_007297:exon4:c.A84G:p.E28E,BRCA1:NM_007298:exon4:c.A225G:p.E75E,BRCA1:NM_007294:exon5:c.A225G:p.E75E,BRCA1:NM_007299:exon5:c.A225G:p.E75E,BRCA1:NM_007300:exon5:c.A225G:p.E75E	Benign	not_provided
	17:43104944:T:G	BRCA1	BRCA1:NM_007297:exon4:c.A84C:p.E28D,BRCA1:NM_007298:exon4:c.A225C:p.E75D,BRCA1:NM_007294:exon5:c.A225C:p.E75D,BRCA1:NM_007299:exon5:c.A225C:p.E75D,BRCA1:NM_007300:exon5:c.A225C:p.E75D	Benign	not_provided
	17:43104944:TT:AA	BRCA1	BRCA1:NM_007297:exon4:c.83_84delinsTT:p.E28V,BRCA1:NM_007298:exon4:c.224_225delinsTT:p.E75V,BRCA1:NM_007294:exon5:c.224_225delinsTT:p.E75V,BRCA1:NM_007299:exon5:c.224_225delinsTT:p.E75V,BRCA1:NM_007300:exon5:c.224_225delinsTT:p.E75V	Benign
	17:43104944:TT:AC	BRCA1	BRCA1:NM_007297:exon4:c.83_84delinsGT:p.E28G,BRCA1:NM_007298:exon4:c.224_225delinsGT:p.E75G,BRCA1:NM_007294:exon5:c.224_225delinsGT:p.E75G,BRCA1:NM_007299:exon5:c.224_225delinsGT:p.E75G,BRCA1:NM_007300:exon5:c.224_225delinsGT:p.E75G	Benign
	17:43104944:TT:AG	BRCA1	BRCA1:NM_007297:exon4:c.83_84delinsCT:p.E28A,BRCA1:NM_007298:exon4:c.224_225delinsCT:p.E75A,BRCA1:NM_007294:exon5:c.224_225delinsCT:p.E75A,BRCA1:NM_007299:exon5:c.224_225delinsCT:p.E75A,BRCA1:NM_007300:exon5:c.224_225delinsCT:p.E75A	Benign
	17:43104944:TT:CA	BRCA1	BRCA1:NM_007297:exon4:c.83_84delinsTG:p.E28V,BRCA1:NM_007298:exon4:c.224_225delinsTG:p.E75V,BRCA1:NM_007294:exon5:c.224_225delinsTG:p.E75V,BRCA1:NM_007299:exon5:c.224_225delinsTG:p.E75V,BRCA1:NM_007300:exon5:c.224_225delinsTG:p.E75V	Benign
	17:43104944:TTC:AAA	BRCA1	BRCA1:NM_007297:exon4:c.82_84delinsTTT:p.E28F,BRCA1:NM_007298:exon4:c.223_225delinsTTT:p.E75F,BRCA1:NM_007294:exon5:c.223_225delinsTTT:p.E75F,BRCA1:NM_007299:exon5:c.223_225delinsTTT:p.E75F,BRCA1:NM_007300:exon5:c.223_225delinsTTT:p.E75F	Benign
	17:43104944:TTC:AAG	BRCA1	BRCA1:NM_007297:exon4:c.82_84delinsCTT:p.E28L,BRCA1:NM_007298:exon4:c.223_225delinsCTT:p.E75L,BRCA1:NM_007294:exon5:c.223_225delinsCTT:p.E75L,BRCA1:NM_007299:exon5:c.223_225delinsCTT:p.E75L,BRCA1:NM_007300:exon5:c.223_225delinsCTT:p.E75L	Benign
	17:43104944:TTC:AAT	BRCA1	BRCA1:NM_007297:exon4:c.82_84delinsATT:p.E28I,BRCA1:NM_007298:exon4:c.223_225delinsATT:p.E75I,BRCA1:NM_007294:exon5:c.223_225delinsATT:p.E75I,BRCA1:NM_007299:exon5:c.223_225delinsATT:p.E75I,BRCA1:NM_007300:exon5:c.223_225delinsATT:p.E75I	Benign
	17:43104944:TTC:ACA	BRCA1	BRCA1:NM_007297:exon4:c.82_84delinsTGT:p.E28C,BRCA1:NM_007298:exon4:c.223_225delinsTGT:p.E75C,BRCA1:NM_007294:exon5:c.223_225delinsTGT:p.E75C,BRCA1:NM_007299:exon5:c.223_225delinsTGT:p.E75C,BRCA1:NM_007300:exon5:c.223_225delinsTGT:p.E75C	Benign
	17:43104944:TTC:ACG	BRCA1	BRCA1:NM_007297:exon4:c.82_84delinsCGT:p.E28R,BRCA1:NM_007298:exon4:c.223_225delinsCGT:p.E75R,BRCA1:NM_007294:exon5:c.223_225delinsCGT:p.E75R,BRCA1:NM_007299:exon5:c.223_225delinsCGT:p.E75R,BRCA1:NM_007300:exon5:c.223_225delinsCGT:p.E75R	Benign
	17:43104944:TTC:ACT	BRCA1	BRCA1:NM_007297:exon4:c.82_84delinsAGT:p.E28S,BRCA1:NM_007298:exon4:c.223_225delinsAGT:p.E75S,BRCA1:NM_007294:exon5:c.223_225delinsAGT:p.E75S,BRCA1:NM_007299:exon5:c.223_225delinsAGT:p.E75S,BRCA1:NM_007300:exon5:c.223_225delinsAGT:p.E75S	Benign
	17:43104944:TTC:AGA	BRCA1	BRCA1:NM_007297:exon4:c.82_84delinsTCT:p.E28S,BRCA1:NM_007298:exon4:c.223_225delinsTCT:p.E75S,BRCA1:NM_007294:exon5:c.223_225delinsTCT:p.E75S,BRCA1:NM_007299:exon5:c.223_225delinsTCT:p.E75S,BRCA1:NM_007300:exon5:c.223_225delinsTCT:p.E75S	Benign
	17:43104944:TTC:AGG	BRCA1	BRCA1:NM_007297:exon4:c.82_84delinsCCT:p.E28P,BRCA1:NM_007298:exon4:c.223_225delinsCCT:p.E75P,BRCA1:NM_007294:exon5:c.223_225delinsCCT:p.E75P,BRCA1:NM_007299:exon5:c.223_225delinsCCT:p.E75P,BRCA1:NM_007300:exon5:c.223_225delinsCCT:p.E75P	Benign
	17:43104944:TTC:AGT	BRCA1	BRCA1:NM_007297:exon4:c.82_84delinsACT:p.E28T,BRCA1:NM_007298:exon4:c.223_225delinsACT:p.E75T,BRCA1:NM_007294:exon5:c.223_225delinsACT:p.E75T,BRCA1:NM_007299:exon5:c.223_225delinsACT:p.E75T,BRCA1:NM_007300:exon5:c.223_225delinsACT:p.E75T	Benign
	17:43104944:TTC:ATA	BRCA1	BRCA1:NM_007297:exon4:c.82_84delinsTAT:p.E28Y,BRCA1:NM_007298:exon4:c.223_225delinsTAT:p.E75Y,BRCA1:NM_007294:exon5:c.223_225delinsTAT:p.E75Y,BRCA1:NM_007299:exon5:c.223_225delinsTAT:p.E75Y,BRCA1:NM_007300:exon5:c.223_225delinsTAT:p.E75Y	Benign
	17:43104944:TTC:ATG	BRCA1	BRCA1:NM_007297:exon4:c.82_84delinsCAT:p.E28H,BRCA1:NM_007298:exon4:c.223_225delinsCAT:p.E75H,BRCA1:NM_007294:exon5:c.223_225delinsCAT:p.E75H,BRCA1:NM_007299:exon5:c.223_225delinsCAT:p.E75H,BRCA1:NM_007300:exon5:c.223_225delinsCAT:p.E75H	Benign
	17:43104944:TTC:ATT	BRCA1	BRCA1:NM_007297:exon4:c.82_84delinsAAT:p.E28N,BRCA1:NM_007298:exon4:c.223_225delinsAAT:p.E75N,BRCA1:NM_007294:exon5:c.223_225delinsAAT:p.E75N,BRCA1:NM_007299:exon5:c.223_225delinsAAT:p.E75N,BRCA1:NM_007300:exon5:c.223_225delinsAAT:p.E75N	Benign
	17:43104944:TT:CC	BRCA1	BRCA1:NM_007297:exon4:c.83_84delinsGG:p.E28G,BRCA1:NM_007298:exon4:c.224_225delinsGG:p.E75G,BRCA1:NM_007294:exon5:c.224_225delinsGG:p.E75G,BRCA1:NM_007299:exon5:c.224_225delinsGG:p.E75G,BRCA1:NM_007300:exon5:c.224_225delinsGG:p.E75G	Benign
	17:43104944:TTC:CAA	BRCA1	BRCA1:NM_007297:exon4:c.82_84delinsTTG:p.E28L,BRCA1:NM_007298:exon4:c.223_225delinsTTG:p.E75L,BRCA1:NM_007294:exon5:c.223_225delinsTTG:p.E75L,BRCA1:NM_007299:exon5:c.223_225delinsTTG:p.E75L,BRCA1:NM_007300:exon5:c.223_225delinsTTG:p.E75L	Benign
	17:43104944:TTC:CAG	BRCA1	BRCA1:NM_007297:exon4:c.82_84delinsCTG:p.E28L,BRCA1:NM_007298:exon4:c.223_225delinsCTG:p.E75L,BRCA1:NM_007294:exon5:c.223_225delinsCTG:p.E75L,BRCA1:NM_007299:exon5:c.223_225delinsCTG:p.E75L,BRCA1:NM_007300:exon5:c.223_225delinsCTG:p.E75L	Benign
	17:43104944:TTC:CAT	BRCA1	BRCA1:NM_007297:exon4:c.82_84delinsATG:p.E28M,BRCA1:NM_007298:exon4:c.223_225delinsATG:p.E75M,BRCA1:NM_007294:exon5:c.223_225delinsATG:p.E75M,BRCA1:NM_007299:exon5:c.223_225delinsATG:p.E75M,BRCA1:NM_007300:exon5:c.223_225delinsATG:p.E75M	Benign
	17:43104944:TTC:CCA	BRCA1	BRCA1:NM_007297:exon4:c.82_84delinsTGG:p.E28W,BRCA1:NM_007298:exon4:c.223_225delinsTGG:p.E75W,BRCA1:NM_007294:exon5:c.223_225delinsTGG:p.E75W,BRCA1:NM_007299:exon5:c.223_225delinsTGG:p.E75W,BRCA1:NM_007300:exon5:c.223_225delinsTGG:p.E75W	Benign
	17:43104944:TTC:CCG	BRCA1	BRCA1:NM_007297:exon4:c.82_84delinsCGG:p.E28R,BRCA1:NM_007298:exon4:c.223_225delinsCGG:p.E75R,BRCA1:NM_007294:exon5:c.223_225delinsCGG:p.E75R,BRCA1:NM_007299:exon5:c.223_225delinsCGG:p.E75R,BRCA1:NM_007300:exon5:c.223_225delinsCGG:p.E75R	Benign
	17:43104944:TTC:CCT	BRCA1	BRCA1:NM_007297:exon4:c.82_84delinsAGG:p.E28R,BRCA1:NM_007298:exon4:c.223_225delinsAGG:p.E75R,BRCA1:NM_007294:exon5:c.223_225delinsAGG:p.E75R,BRCA1:NM_007299:exon5:c.223_225delinsAGG:p.E75R,BRCA1:NM_007300:exon5:c.223_225delinsAGG:p.E75R	Benign
	17:43104944:TTC:CGA	BRCA1	BRCA1:NM_007297:exon4:c.82_84delinsTCG:p.E28S,BRCA1:NM_007298:exon4:c.223_225delinsTCG:p.E75S,BRCA1:NM_007294:exon5:c.223_225delinsTCG:p.E75S,BRCA1:NM_007299:exon5:c.223_225delinsTCG:p.E75S,BRCA1:NM_007300:exon5:c.223_225delinsTCG:p.E75S	Benign
	17:43104944:TTC:CGG	BRCA1	BRCA1:NM_007297:exon4:c.82_84delinsCCG:p.E28P,BRCA1:NM_007298:exon4:c.223_225delinsCCG:p.E75P,BRCA1:NM_007294:exon5:c.223_225delinsCCG:p.E75P,BRCA1:NM_007299:exon5:c.223_225delinsCCG:p.E75P,BRCA1:NM_007300:exon5:c.223_225delinsCCG:p.E75P	Benign
	17:43104944:TTC:CGT	BRCA1	BRCA1:NM_007297:exon4:c.82_84delinsACG:p.E28T,BRCA1:NM_007298:exon4:c.223_225delinsACG:p.E75T,BRCA1:NM_007294:exon5:c.223_225delinsACG:p.E75T,BRCA1:NM_007299:exon5:c.223_225delinsACG:p.E75T,BRCA1:NM_007300:exon5:c.223_225delinsACG:p.E75T	Benign
	17:43104944:TTC:CTA	BRCA1	BRCA1:NM_007297:exon4:c.82_84delinsTAG:p.E28_Y1816del,BRCA1:NM_007298:exon4:c.223_225delinsTAG:p.E75_Y759del,BRCA1:NM_007294:exon5:c.223_225delinsTAG:p.E75_Y1863del,BRCA1:NM_007299:exon5:c.223_225delinsTAG:p.E75_V699del,BRCA1:NM_007300:exon5:c.223_225delinsTAG:p.E75_Y1884del	Pathogenic
	17:43104944:TTC:CTG	BRCA1	BRCA1:NM_007297:exon4:c.82_84delinsCAG:p.E28Q,BRCA1:NM_007298:exon4:c.223_225delinsCAG:p.E75Q,BRCA1:NM_007294:exon5:c.223_225delinsCAG:p.E75Q,BRCA1:NM_007299:exon5:c.223_225delinsCAG:p.E75Q,BRCA1:NM_007300:exon5:c.223_225delinsCAG:p.E75Q	Benign
	17:43104944:TTC:CTT	BRCA1	BRCA1:NM_007297:exon4:c.82_84delinsAAG:p.E28K,BRCA1:NM_007298:exon4:c.223_225delinsAAG:p.E75K,BRCA1:NM_007294:exon5:c.223_225delinsAAG:p.E75K,BRCA1:NM_007299:exon5:c.223_225delinsAAG:p.E75K,BRCA1:NM_007300:exon5:c.223_225delinsAAG:p.E75K	Benign
	17:43104944:TT:CG	BRCA1	BRCA1:NM_007297:exon4:c.83_84delinsCG:p.E28A,BRCA1:NM_007298:exon4:c.224_225delinsCG:p.E75A,BRCA1:NM_007294:exon5:c.224_225delinsCG:p.E75A,BRCA1:NM_007299:exon5:c.224_225delinsCG:p.E75A,BRCA1:NM_007300:exon5:c.224_225delinsCG:p.E75A	Benign
	17:43104944:TTC:GAA	BRCA1	BRCA1:NM_007297:exon4:c.82_84delinsTTC:p.E28F,BRCA1:NM_007298:exon4:c.223_225delinsTTC:p.E75F,BRCA1:NM_007294:exon5:c.223_225delinsTTC:p.E75F,BRCA1:NM_007299:exon5:c.223_225delinsTTC:p.E75F,BRCA1:NM_007300:exon5:c.223_225delinsTTC:p.E75F	Benign
	17:43104944:TTC:GAG	BRCA1	BRCA1:NM_007297:exon4:c.82_84delinsCTC:p.E28L,BRCA1:NM_007298:exon4:c.223_225delinsCTC:p.E75L,BRCA1:NM_007294:exon5:c.223_225delinsCTC:p.E75L,BRCA1:NM_007299:exon5:c.223_225delinsCTC:p.E75L,BRCA1:NM_007300:exon5:c.223_225delinsCTC:p.E75L	Benign
	17:43104944:TTC:GAT	BRCA1	BRCA1:NM_007297:exon4:c.82_84delinsATC:p.E28I,BRCA1:NM_007298:exon4:c.223_225delinsATC:p.E75I,BRCA1:NM_007294:exon5:c.223_225delinsATC:p.E75I,BRCA1:NM_007299:exon5:c.223_225delinsATC:p.E75I,BRCA1:NM_007300:exon5:c.223_225delinsATC:p.E75I	Benign
	17:43104944:TTC:GCA	BRCA1	BRCA1:NM_007297:exon4:c.82_84delinsTGC:p.E28C,BRCA1:NM_007298:exon4:c.223_225delinsTGC:p.E75C,BRCA1:NM_007294:exon5:c.223_225delinsTGC:p.E75C,BRCA1:NM_007299:exon5:c.223_225delinsTGC:p.E75C,BRCA1:NM_007300:exon5:c.223_225delinsTGC:p.E75C	Benign
	17:43104944:TTC:GCG	BRCA1	BRCA1:NM_007297:exon4:c.82_84delinsCGC:p.E28R,BRCA1:NM_007298:exon4:c.223_225delinsCGC:p.E75R,BRCA1:NM_007294:exon5:c.223_225delinsCGC:p.E75R,BRCA1:NM_007299:exon5:c.223_225delinsCGC:p.E75R,BRCA1:NM_007300:exon5:c.223_225delinsCGC:p.E75R	Benign
	17:43104944:TTC:GCT	BRCA1	BRCA1:NM_007297:exon4:c.82_84delinsAGC:p.E28S,BRCA1:NM_007298:exon4:c.223_225delinsAGC:p.E75S,BRCA1:NM_007294:exon5:c.223_225delinsAGC:p.E75S,BRCA1:NM_007299:exon5:c.223_225delinsAGC:p.E75S,BRCA1:NM_007300:exon5:c.223_225delinsAGC:p.E75S	Benign
	17:43104944:TTC:GGA	BRCA1	BRCA1:NM_007297:exon4:c.82_84delinsTCC:p.E28S,BRCA1:NM_007298:exon4:c.223_225delinsTCC:p.E75S,BRCA1:NM_007294:exon5:c.223_225delinsTCC:p.E75S,BRCA1:NM_007299:exon5:c.223_225delinsTCC:p.E75S,BRCA1:NM_007300:exon5:c.223_225delinsTCC:p.E75S	Benign
	17:43104944:TTC:GGG	BRCA1	BRCA1:NM_007297:exon4:c.82_84delinsCCC:p.E28P,BRCA1:NM_007298:exon4:c.223_225delinsCCC:p.E75P,BRCA1:NM_007294:exon5:c.223_225delinsCCC:p.E75P,BRCA1:NM_007299:exon5:c.223_225delinsCCC:p.E75P,BRCA1:NM_007300:exon5:c.223_225delinsCCC:p.E75P	Benign
	17:43104944:TTC:GGT	BRCA1	BRCA1:NM_007297:exon4:c.82_84delinsACC:p.E28T,BRCA1:NM_007298:exon4:c.223_225delinsACC:p.E75T,BRCA1:NM_007294:exon5:c.223_225delinsACC:p.E75T,BRCA1:NM_007299:exon5:c.223_225delinsACC:p.E75T,BRCA1:NM_007300:exon5:c.223_225delinsACC:p.E75T	Benign
	17:43104944:TTC:GTA	BRCA1	BRCA1:NM_007297:exon4:c.82_84delinsTAC:p.E28Y,BRCA1:NM_007298:exon4:c.223_225delinsTAC:p.E75Y,BRCA1:NM_007294:exon5:c.223_225delinsTAC:p.E75Y,BRCA1:NM_007299:exon5:c.223_225delinsTAC:p.E75Y,BRCA1:NM_007300:exon5:c.223_225delinsTAC:p.E75Y	Benign
	17:43104944:TTC:GTG	BRCA1	BRCA1:NM_007297:exon4:c.82_84delinsCAC:p.E28H,BRCA1:NM_007298:exon4:c.223_225delinsCAC:p.E75H,BRCA1:NM_007294:exon5:c.223_225delinsCAC:p.E75H,BRCA1:NM_007299:exon5:c.223_225delinsCAC:p.E75H,BRCA1:NM_007300:exon5:c.223_225delinsCAC:p.E75H	Benign
	17:43104944:TTC:GTT	BRCA1	BRCA1:NM_007297:exon4:c.82_84delinsAAC:p.E28N,BRCA1:NM_007298:exon4:c.223_225delinsAAC:p.E75N,BRCA1:NM_007294:exon5:c.223_225delinsAAC:p.E75N,BRCA1:NM_007299:exon5:c.223_225delinsAAC:p.E75N,BRCA1:NM_007300:exon5:c.223_225delinsAAC:p.E75N	Benign
	17:43104944:TTC:T	BRCA1	BRCA1:NM_007297:exon4:c.82_83del:p.E28Kfs*5,BRCA1:NM_007298:exon4:c.223_224del:p.E75Kfs*5,BRCA1:NM_007294:exon5:c.223_224del:p.E75Kfs*5,BRCA1:NM_007299:exon5:c.223_224del:p.E75Kfs*5,BRCA1:NM_007300:exon5:c.223_224del:p.E75Kfs*5	Pathogenic
	17:43104944:TT:GA	BRCA1	BRCA1:NM_007297:exon4:c.83_84delinsTC:p.E28V,BRCA1:NM_007298:exon4:c.224_225delinsTC:p.E75V,BRCA1:NM_007294:exon5:c.224_225delinsTC:p.E75V,BRCA1:NM_007299:exon5:c.224_225delinsTC:p.E75V,BRCA1:NM_007300:exon5:c.224_225delinsTC:p.E75V	Benign
	17:43104944:TT:GC	BRCA1	BRCA1:NM_007297:exon4:c.83_84delinsGC:p.E28G,BRCA1:NM_007298:exon4:c.224_225delinsGC:p.E75G,BRCA1:NM_007294:exon5:c.224_225delinsGC:p.E75G,BRCA1:NM_007299:exon5:c.224_225delinsGC:p.E75G,BRCA1:NM_007300:exon5:c.224_225delinsGC:p.E75G	Benign
	17:43104944:TT:GG	BRCA1	BRCA1:NM_007297:exon4:c.83_84delinsCC:p.E28A,BRCA1:NM_007298:exon4:c.224_225delinsCC:p.E75A,BRCA1:NM_007294:exon5:c.224_225delinsCC:p.E75A,BRCA1:NM_007299:exon5:c.224_225delinsCC:p.E75A,BRCA1:NM_007300:exon5:c.224_225delinsCC:p.E75A	Benign
	17:43104944:T:TTC	BRCA1	BRCA1:NM_007297:exon4:c.83_84insGA:p.S29Kfs*13,BRCA1:NM_007298:exon4:c.224_225insGA:p.S76Kfs*13,BRCA1:NM_007294:exon5:c.224_225insGA:p.S76Kfs*13,BRCA1:NM_007299:exon5:c.224_225insGA:p.S76Kfs*13,BRCA1:NM_007300:exon5:c.224_225insGA:p.S76Kfs*13	Pathogenic
	17:43104945:T:A	BRCA1	BRCA1:NM_007297:exon4:c.A83T:p.E28V,BRCA1:NM_007298:exon4:c.A224T:p.E75V,BRCA1:NM_007294:exon5:c.A224T:p.E75V,BRCA1:NM_007299:exon5:c.A224T:p.E75V,BRCA1:NM_007300:exon5:c.A224T:p.E75V	Benign	Uncertain_significance
	17:43104945:T:C	BRCA1	BRCA1:NM_007297:exon4:c.A83G:p.E28G,BRCA1:NM_007298:exon4:c.A224G:p.E75G,BRCA1:NM_007294:exon5:c.A224G:p.E75G,BRCA1:NM_007299:exon5:c.A224G:p.E75G,BRCA1:NM_007300:exon5:c.A224G:p.E75G	Benign	not_provided
	17:43104945:TC:AA	BRCA1	BRCA1:NM_007297:exon4:c.82_83delinsTT:p.E28L,BRCA1:NM_007298:exon4:c.223_224delinsTT:p.E75L,BRCA1:NM_007294:exon5:c.223_224delinsTT:p.E75L,BRCA1:NM_007299:exon5:c.223_224delinsTT:p.E75L,BRCA1:NM_007300:exon5:c.223_224delinsTT:p.E75L	Benign
	17:43104945:TC:AG	BRCA1	BRCA1:NM_007297:exon4:c.82_83delinsCT:p.E28L,BRCA1:NM_007298:exon4:c.223_224delinsCT:p.E75L,BRCA1:NM_007294:exon5:c.223_224delinsCT:p.E75L,BRCA1:NM_007299:exon5:c.223_224delinsCT:p.E75L,BRCA1:NM_007300:exon5:c.223_224delinsCT:p.E75L	Benign
	17:43104945:TC:AT	BRCA1	BRCA1:NM_007297:exon4:c.82_83delinsAT:p.E28I,BRCA1:NM_007298:exon4:c.223_224delinsAT:p.E75I,BRCA1:NM_007294:exon5:c.223_224delinsAT:p.E75I,BRCA1:NM_007299:exon5:c.223_224delinsAT:p.E75I,BRCA1:NM_007300:exon5:c.223_224delinsAT:p.E75I	Benign
	17:43104945:TC:CA	BRCA1	BRCA1:NM_007297:exon4:c.82_83delinsTG:p.E28_Y1816del,BRCA1:NM_007298:exon4:c.223_224delinsTG:p.E75_Y759del,BRCA1:NM_007294:exon5:c.223_224delinsTG:p.E75_Y1863del,BRCA1:NM_007299:exon5:c.223_224delinsTG:p.E75_V699del,BRCA1:NM_007300:exon5:c.223_224delinsTG:p.E75_Y1884del	Pathogenic
	17:43104945:TC:CG	BRCA1	BRCA1:NM_007297:exon4:c.82_83delinsCG:p.E28R,BRCA1:NM_007298:exon4:c.223_224delinsCG:p.E75R,BRCA1:NM_007294:exon5:c.223_224delinsCG:p.E75R,BRCA1:NM_007299:exon5:c.223_224delinsCG:p.E75R,BRCA1:NM_007300:exon5:c.223_224delinsCG:p.E75R	Benign
	17:43104945:TC:CT	BRCA1	BRCA1:NM_007297:exon4:c.82_83delinsAG:p.E28R,BRCA1:NM_007298:exon4:c.223_224delinsAG:p.E75R,BRCA1:NM_007294:exon5:c.223_224delinsAG:p.E75R,BRCA1:NM_007299:exon5:c.223_224delinsAG:p.E75R,BRCA1:NM_007300:exon5:c.223_224delinsAG:p.E75R	Benign
	17:43104945:TC:G	BRCA1	BRCA1:NM_007297:exon4:c.82_83delinsC:p.E28Qfs*13,BRCA1:NM_007298:exon4:c.223_224delinsC:p.E75Qfs*13,BRCA1:NM_007294:exon5:c.223_224delinsC:p.E75Qfs*13,BRCA1:NM_007299:exon5:c.223_224delinsC:p.E75Qfs*13,BRCA1:NM_007300:exon5:c.223_224delinsC:p.E75Qfs*13	Pathogenic
	17:43104945:TC:GA	BRCA1	BRCA1:NM_007297:exon4:c.82_83delinsTC:p.E28S,BRCA1:NM_007298:exon4:c.223_224delinsTC:p.E75S,BRCA1:NM_007294:exon5:c.223_224delinsTC:p.E75S,BRCA1:NM_007299:exon5:c.223_224delinsTC:p.E75S,BRCA1:NM_007300:exon5:c.223_224delinsTC:p.E75S	Benign
	17:43104945:TC:GG	BRCA1	BRCA1:NM_007297:exon4:c.82_83delinsCC:p.E28P,BRCA1:NM_007298:exon4:c.223_224delinsCC:p.E75P,BRCA1:NM_007294:exon5:c.223_224delinsCC:p.E75P,BRCA1:NM_007299:exon5:c.223_224delinsCC:p.E75P,BRCA1:NM_007300:exon5:c.223_224delinsCC:p.E75P	Benign
	17:43104945:TC:GT	BRCA1	BRCA1:NM_007297:exon4:c.82_83delinsAC:p.E28T,BRCA1:NM_007298:exon4:c.223_224delinsAC:p.E75T,BRCA1:NM_007294:exon5:c.223_224delinsAC:p.E75T,BRCA1:NM_007299:exon5:c.223_224delinsAC:p.E75T,BRCA1:NM_007300:exon5:c.223_224delinsAC:p.E75T	Benign
	17:43104945:TCTTGTA:T	BRCA1	BRCA1:NM_007297:exon4:c.77_82del:p.L26_E28delinsQ,BRCA1:NM_007298:exon4:c.218_223del:p.L73_E75delinsQ,BRCA1:NM_007294:exon5:c.218_223del:p.L73_E75delinsQ,BRCA1:NM_007299:exon5:c.218_223del:p.L73_E75delinsQ,BRCA1:NM_007300:exon5:c.218_223del:p.L73_E75delinsQ	Pathogenic
	17:43104945:T:G	BRCA1	BRCA1:NM_007297:exon4:c.A83C:p.E28A,BRCA1:NM_007298:exon4:c.A224C:p.E75A,BRCA1:NM_007294:exon5:c.A224C:p.E75A,BRCA1:NM_007299:exon5:c.A224C:p.E75A,BRCA1:NM_007300:exon5:c.A224C:p.E75A	Benign	not_provided
	17:43104945:T:TC	BRCA1	BRCA1:NM_007297:exon4:c.82dupG:p.E28Gfs*6,BRCA1:NM_007298:exon4:c.223dupG:p.E75Gfs*6,BRCA1:NM_007294:exon5:c.223dupG:p.E75Gfs*6,BRCA1:NM_007299:exon5:c.223dupG:p.E75Gfs*6,BRCA1:NM_007300:exon5:c.223dupG:p.E75Gfs*6	Pathogenic
	17:43104946:C:A	BRCA1	BRCA1:NM_007297:exon4:c.G82T:p.E28X,BRCA1:NM_007298:exon4:c.G223T:p.E75X,BRCA1:NM_007294:exon5:c.G223T:p.E75X,BRCA1:NM_007299:exon5:c.G223T:p.E75X,BRCA1:NM_007300:exon5:c.G223T:p.E75X	Pathogenic	not_provided
	17:43104946:C:CA	BRCA1	BRCA1:NM_007297:exon4:c.81_82insT:p.E28*,BRCA1:NM_007298:exon4:c.222_223insT:p.E75*,BRCA1:NM_007294:exon5:c.222_223insT:p.E75*,BRCA1:NM_007299:exon5:c.222_223insT:p.E75*,BRCA1:NM_007300:exon5:c.222_223insT:p.E75*	Pathogenic
	17:43104946:C:CT	BRCA1	BRCA1:NM_007297:exon4:c.81dupA:p.E28Rfs*6,BRCA1:NM_007298:exon4:c.222dupA:p.E75Rfs*6,BRCA1:NM_007294:exon5:c.222dupA:p.E75Rfs*6,BRCA1:NM_007299:exon5:c.222dupA:p.E75Rfs*6,BRCA1:NM_007300:exon5:c.222dupA:p.E75Rfs*6	Pathogenic
	17:43104946:C:CTACAGTTACAGTTTACAG	BRCA1	BRCA1:NM_007297:exon4:c.81_82insCTGTAAACTGTAACTGTA:p.E28_Y1816delinsL,BRCA1:NM_007298:exon4:c.222_223insCTGTAAACTGTAACTGTA:p.E75_Y759delinsL,BRCA1:NM_007294:exon5:c.222_223insCTGTAAACTGTAACTGTA:p.E75_Y1863delinsL,BRCA1:NM_007299:exon5:c.222_223insCTGTAAACTGTAACTGTA:p.E75_V699delinsL,BRCA1:NM_007300:exon5:c.222_223insCTGTAAACTGTAACTGTA:p.E75_Y1884delinsL	Pathogenic
	17:43104946:C:G	BRCA1	BRCA1:NM_007297:exon4:c.G82C:p.E28Q,BRCA1:NM_007298:exon4:c.G223C:p.E75Q,BRCA1:NM_007294:exon5:c.G223C:p.E75Q,BRCA1:NM_007299:exon5:c.G223C:p.E75Q,BRCA1:NM_007300:exon5:c.G223C:p.E75Q	Benign	Uncertain_significance
	17:43104946:C:T	BRCA1	BRCA1:NM_007297:exon4:c.G82A:p.E28K,BRCA1:NM_007298:exon4:c.G223A:p.E75K,BRCA1:NM_007294:exon5:c.G223A:p.E75K,BRCA1:NM_007299:exon5:c.G223A:p.E75K,BRCA1:NM_007300:exon5:c.G223A:p.E75K	Benign	not_provided
	17:43104946:CTT:C	BRCA1	BRCA1:NM_007297:exon4:c.80_81del:p.Q27Rfs*6,BRCA1:NM_007298:exon4:c.221_222del:p.Q74Rfs*6,BRCA1:NM_007294:exon5:c.221_222del:p.Q74Rfs*6,BRCA1:NM_007299:exon5:c.221_222del:p.Q74Rfs*6,BRCA1:NM_007300:exon5:c.221_222del:p.Q74Rfs*6	Pathogenic
	17:43104947:T:A	BRCA1	BRCA1:NM_007297:exon4:c.A81T:p.Q27H,BRCA1:NM_007298:exon4:c.A222T:p.Q74H,BRCA1:NM_007294:exon5:c.A222T:p.Q74H,BRCA1:NM_007299:exon5:c.A222T:p.Q74H,BRCA1:NM_007300:exon5:c.A222T:p.Q74H	Benign	not_provided
	17:43104947:T:G	BRCA1	BRCA1:NM_007297:exon4:c.A81C:p.Q27H,BRCA1:NM_007298:exon4:c.A222C:p.Q74H,BRCA1:NM_007294:exon5:c.A222C:p.Q74H,BRCA1:NM_007299:exon5:c.A222C:p.Q74H,BRCA1:NM_007300:exon5:c.A222C:p.Q74H	Benign	Conflicting_interpretations_of_pathogenicity
	17:43104947:TT:AA	BRCA1	BRCA1:NM_007297:exon4:c.80_81delinsTT:p.Q27L,BRCA1:NM_007298:exon4:c.221_222delinsTT:p.Q74L,BRCA1:NM_007294:exon5:c.221_222delinsTT:p.Q74L,BRCA1:NM_007299:exon5:c.221_222delinsTT:p.Q74L,BRCA1:NM_007300:exon5:c.221_222delinsTT:p.Q74L	Benign
	17:43104947:TT:AC	BRCA1	BRCA1:NM_007297:exon4:c.80_81delinsGT:p.Q27R,BRCA1:NM_007298:exon4:c.221_222delinsGT:p.Q74R,BRCA1:NM_007294:exon5:c.221_222delinsGT:p.Q74R,BRCA1:NM_007299:exon5:c.221_222delinsGT:p.Q74R,BRCA1:NM_007300:exon5:c.221_222delinsGT:p.Q74R	Benign
	17:43104947:TT:AG	BRCA1	BRCA1:NM_007297:exon4:c.80_81delinsCT:p.Q27P,BRCA1:NM_007298:exon4:c.221_222delinsCT:p.Q74P,BRCA1:NM_007294:exon5:c.221_222delinsCT:p.Q74P,BRCA1:NM_007299:exon5:c.221_222delinsCT:p.Q74P,BRCA1:NM_007300:exon5:c.221_222delinsCT:p.Q74P	Benign
	17:43104947:TT:CA	BRCA1	BRCA1:NM_007297:exon4:c.80_81delinsTG:p.Q27L,BRCA1:NM_007298:exon4:c.221_222delinsTG:p.Q74L,BRCA1:NM_007294:exon5:c.221_222delinsTG:p.Q74L,BRCA1:NM_007299:exon5:c.221_222delinsTG:p.Q74L,BRCA1:NM_007300:exon5:c.221_222delinsTG:p.Q74L	Benign
	17:43104947:T:TCAGATG	BRCA1	BRCA1:NM_007297:exon4:c.80_81insCATCTG:p.Q27_Y1816delinsHI,BRCA1:NM_007298:exon4:c.221_222insCATCTG:p.Q74_Y759delinsHI,BRCA1:NM_007294:exon5:c.221_222insCATCTG:p.Q74_Y1863delinsHI,BRCA1:NM_007299:exon5:c.221_222insCATCTG:p.Q74_V699delinsHI,BRCA1:NM_007300:exon5:c.221_222insCATCTG:p.Q74_Y1884delinsHI	Pathogenic
	17:43104947:TT:CC	BRCA1	BRCA1:NM_007297:exon4:c.80_81delinsGG:p.Q27R,BRCA1:NM_007298:exon4:c.221_222delinsGG:p.Q74R,BRCA1:NM_007294:exon5:c.221_222delinsGG:p.Q74R,BRCA1:NM_007299:exon5:c.221_222delinsGG:p.Q74R,BRCA1:NM_007300:exon5:c.221_222delinsGG:p.Q74R	Benign
	17:43104947:TT:CG	BRCA1	BRCA1:NM_007297:exon4:c.80_81delinsCG:p.Q27P,BRCA1:NM_007298:exon4:c.221_222delinsCG:p.Q74P,BRCA1:NM_007294:exon5:c.221_222delinsCG:p.Q74P,BRCA1:NM_007299:exon5:c.221_222delinsCG:p.Q74P,BRCA1:NM_007300:exon5:c.221_222delinsCG:p.Q74P	Benign
	17:43104947:T:TCTCAGAGCGA	BRCA1	BRCA1:NM_007297:exon4:c.80_81insTCGCTCTGAG:p.Q27Hfs*10,BRCA1:NM_007298:exon4:c.221_222insTCGCTCTGAG:p.Q74Hfs*10,BRCA1:NM_007294:exon5:c.221_222insTCGCTCTGAG:p.Q74Hfs*10,BRCA1:NM_007299:exon5:c.221_222insTCGCTCTGAG:p.Q74Hfs*10,BRCA1:NM_007300:exon5:c.221_222insTCGCTCTGAG:p.Q74Hfs*10	Pathogenic
	17:43104947:TT:GA	BRCA1	BRCA1:NM_007297:exon4:c.80_81delinsTC:p.Q27L,BRCA1:NM_007298:exon4:c.221_222delinsTC:p.Q74L,BRCA1:NM_007294:exon5:c.221_222delinsTC:p.Q74L,BRCA1:NM_007299:exon5:c.221_222delinsTC:p.Q74L,BRCA1:NM_007300:exon5:c.221_222delinsTC:p.Q74L	Benign
	17:43104947:TTG:AAA	BRCA1	BRCA1:NM_007297:exon4:c.79_81delinsTTT:p.Q27F,BRCA1:NM_007298:exon4:c.220_222delinsTTT:p.Q74F,BRCA1:NM_007294:exon5:c.220_222delinsTTT:p.Q74F,BRCA1:NM_007299:exon5:c.220_222delinsTTT:p.Q74F,BRCA1:NM_007300:exon5:c.220_222delinsTTT:p.Q74F	Benign
	17:43104947:TTG:AAC	BRCA1	BRCA1:NM_007297:exon4:c.79_81delinsGTT:p.Q27V,BRCA1:NM_007298:exon4:c.220_222delinsGTT:p.Q74V,BRCA1:NM_007294:exon5:c.220_222delinsGTT:p.Q74V,BRCA1:NM_007299:exon5:c.220_222delinsGTT:p.Q74V,BRCA1:NM_007300:exon5:c.220_222delinsGTT:p.Q74V	Benign
	17:43104947:TTG:AAT	BRCA1	BRCA1:NM_007297:exon4:c.79_81delinsATT:p.Q27I,BRCA1:NM_007298:exon4:c.220_222delinsATT:p.Q74I,BRCA1:NM_007294:exon5:c.220_222delinsATT:p.Q74I,BRCA1:NM_007299:exon5:c.220_222delinsATT:p.Q74I,BRCA1:NM_007300:exon5:c.220_222delinsATT:p.Q74I	Benign
	17:43104947:TTG:ACA	BRCA1	BRCA1:NM_007297:exon4:c.79_81delinsTGT:p.Q27C,BRCA1:NM_007298:exon4:c.220_222delinsTGT:p.Q74C,BRCA1:NM_007294:exon5:c.220_222delinsTGT:p.Q74C,BRCA1:NM_007299:exon5:c.220_222delinsTGT:p.Q74C,BRCA1:NM_007300:exon5:c.220_222delinsTGT:p.Q74C	Benign
	17:43104947:TTG:ACC	BRCA1	BRCA1:NM_007297:exon4:c.79_81delinsGGT:p.Q27G,BRCA1:NM_007298:exon4:c.220_222delinsGGT:p.Q74G,BRCA1:NM_007294:exon5:c.220_222delinsGGT:p.Q74G,BRCA1:NM_007299:exon5:c.220_222delinsGGT:p.Q74G,BRCA1:NM_007300:exon5:c.220_222delinsGGT:p.Q74G	Benign
	17:43104947:TTG:ACT	BRCA1	BRCA1:NM_007297:exon4:c.79_81delinsAGT:p.Q27S,BRCA1:NM_007298:exon4:c.220_222delinsAGT:p.Q74S,BRCA1:NM_007294:exon5:c.220_222delinsAGT:p.Q74S,BRCA1:NM_007299:exon5:c.220_222delinsAGT:p.Q74S,BRCA1:NM_007300:exon5:c.220_222delinsAGT:p.Q74S	Benign
	17:43104947:TTG:AGA	BRCA1	BRCA1:NM_007297:exon4:c.79_81delinsTCT:p.Q27S,BRCA1:NM_007298:exon4:c.220_222delinsTCT:p.Q74S,BRCA1:NM_007294:exon5:c.220_222delinsTCT:p.Q74S,BRCA1:NM_007299:exon5:c.220_222delinsTCT:p.Q74S,BRCA1:NM_007300:exon5:c.220_222delinsTCT:p.Q74S	Benign
	17:43104947:TTG:AGC	BRCA1	BRCA1:NM_007297:exon4:c.79_81delinsGCT:p.Q27A,BRCA1:NM_007298:exon4:c.220_222delinsGCT:p.Q74A,BRCA1:NM_007294:exon5:c.220_222delinsGCT:p.Q74A,BRCA1:NM_007299:exon5:c.220_222delinsGCT:p.Q74A,BRCA1:NM_007300:exon5:c.220_222delinsGCT:p.Q74A	Benign
	17:43104947:TTG:AGT	BRCA1	BRCA1:NM_007297:exon4:c.79_81delinsACT:p.Q27T,BRCA1:NM_007298:exon4:c.220_222delinsACT:p.Q74T,BRCA1:NM_007294:exon5:c.220_222delinsACT:p.Q74T,BRCA1:NM_007299:exon5:c.220_222delinsACT:p.Q74T,BRCA1:NM_007300:exon5:c.220_222delinsACT:p.Q74T	Benign
	17:43104947:TTG:ATA	BRCA1	BRCA1:NM_007297:exon4:c.79_81delinsTAT:p.Q27Y,BRCA1:NM_007298:exon4:c.220_222delinsTAT:p.Q74Y,BRCA1:NM_007294:exon5:c.220_222delinsTAT:p.Q74Y,BRCA1:NM_007299:exon5:c.220_222delinsTAT:p.Q74Y,BRCA1:NM_007300:exon5:c.220_222delinsTAT:p.Q74Y	Benign
	17:43104947:TTG:ATC	BRCA1	BRCA1:NM_007297:exon4:c.79_81delinsGAT:p.Q27D,BRCA1:NM_007298:exon4:c.220_222delinsGAT:p.Q74D,BRCA1:NM_007294:exon5:c.220_222delinsGAT:p.Q74D,BRCA1:NM_007299:exon5:c.220_222delinsGAT:p.Q74D,BRCA1:NM_007300:exon5:c.220_222delinsGAT:p.Q74D	Benign
	17:43104947:TTG:ATT	BRCA1	BRCA1:NM_007297:exon4:c.79_81delinsAAT:p.Q27N,BRCA1:NM_007298:exon4:c.220_222delinsAAT:p.Q74N,BRCA1:NM_007294:exon5:c.220_222delinsAAT:p.Q74N,BRCA1:NM_007299:exon5:c.220_222delinsAAT:p.Q74N,BRCA1:NM_007300:exon5:c.220_222delinsAAT:p.Q74N	Benign
	17:43104947:TT:GC	BRCA1	BRCA1:NM_007297:exon4:c.80_81delinsGC:p.Q27R,BRCA1:NM_007298:exon4:c.221_222delinsGC:p.Q74R,BRCA1:NM_007294:exon5:c.221_222delinsGC:p.Q74R,BRCA1:NM_007299:exon5:c.221_222delinsGC:p.Q74R,BRCA1:NM_007300:exon5:c.221_222delinsGC:p.Q74R	Benign
	17:43104947:TTG:CAA	BRCA1	BRCA1:NM_007297:exon4:c.79_81delinsTTG:p.Q27L,BRCA1:NM_007298:exon4:c.220_222delinsTTG:p.Q74L,BRCA1:NM_007294:exon5:c.220_222delinsTTG:p.Q74L,BRCA1:NM_007299:exon5:c.220_222delinsTTG:p.Q74L,BRCA1:NM_007300:exon5:c.220_222delinsTTG:p.Q74L	Benign
	17:43104947:TTG:CAC	BRCA1	BRCA1:NM_007297:exon4:c.79_81delinsGTG:p.Q27V,BRCA1:NM_007298:exon4:c.220_222delinsGTG:p.Q74V,BRCA1:NM_007294:exon5:c.220_222delinsGTG:p.Q74V,BRCA1:NM_007299:exon5:c.220_222delinsGTG:p.Q74V,BRCA1:NM_007300:exon5:c.220_222delinsGTG:p.Q74V	Benign
	17:43104947:TTG:CCA	BRCA1	BRCA1:NM_007297:exon4:c.79_81delinsTGG:p.Q27W,BRCA1:NM_007298:exon4:c.220_222delinsTGG:p.Q74W,BRCA1:NM_007294:exon5:c.220_222delinsTGG:p.Q74W,BRCA1:NM_007299:exon5:c.220_222delinsTGG:p.Q74W,BRCA1:NM_007300:exon5:c.220_222delinsTGG:p.Q74W	Benign
	17:43104947:TTG:CCC	BRCA1	BRCA1:NM_007297:exon4:c.79_81delinsGGG:p.Q27G,BRCA1:NM_007298:exon4:c.220_222delinsGGG:p.Q74G,BRCA1:NM_007294:exon5:c.220_222delinsGGG:p.Q74G,BRCA1:NM_007299:exon5:c.220_222delinsGGG:p.Q74G,BRCA1:NM_007300:exon5:c.220_222delinsGGG:p.Q74G	Benign
	17:43104947:TTG:CCT	BRCA1	BRCA1:NM_007297:exon4:c.79_81delinsAGG:p.Q27R,BRCA1:NM_007298:exon4:c.220_222delinsAGG:p.Q74R,BRCA1:NM_007294:exon5:c.220_222delinsAGG:p.Q74R,BRCA1:NM_007299:exon5:c.220_222delinsAGG:p.Q74R,BRCA1:NM_007300:exon5:c.220_222delinsAGG:p.Q74R	Benign
	17:43104947:TTG:CGA	BRCA1	BRCA1:NM_007297:exon4:c.79_81delinsTCG:p.Q27S,BRCA1:NM_007298:exon4:c.220_222delinsTCG:p.Q74S,BRCA1:NM_007294:exon5:c.220_222delinsTCG:p.Q74S,BRCA1:NM_007299:exon5:c.220_222delinsTCG:p.Q74S,BRCA1:NM_007300:exon5:c.220_222delinsTCG:p.Q74S	Benign
	17:43104947:TTG:CGC	BRCA1	BRCA1:NM_007297:exon4:c.79_81delinsGCG:p.Q27A,BRCA1:NM_007298:exon4:c.220_222delinsGCG:p.Q74A,BRCA1:NM_007294:exon5:c.220_222delinsGCG:p.Q74A,BRCA1:NM_007299:exon5:c.220_222delinsGCG:p.Q74A,BRCA1:NM_007300:exon5:c.220_222delinsGCG:p.Q74A	Benign
	17:43104947:TTG:CGT	BRCA1	BRCA1:NM_007297:exon4:c.79_81delinsACG:p.Q27T,BRCA1:NM_007298:exon4:c.220_222delinsACG:p.Q74T,BRCA1:NM_007294:exon5:c.220_222delinsACG:p.Q74T,BRCA1:NM_007299:exon5:c.220_222delinsACG:p.Q74T,BRCA1:NM_007300:exon5:c.220_222delinsACG:p.Q74T	Benign
	17:43104947:TTG:CTA	BRCA1	BRCA1:NM_007297:exon4:c.79_81delinsTAG:p.Q27_Y1816del,BRCA1:NM_007298:exon4:c.220_222delinsTAG:p.Q74_Y759del,BRCA1:NM_007294:exon5:c.220_222delinsTAG:p.Q74_Y1863del,BRCA1:NM_007299:exon5:c.220_222delinsTAG:p.Q74_V699del,BRCA1:NM_007300:exon5:c.220_222delinsTAG:p.Q74_Y1884del	Pathogenic
	17:43104947:TTG:CTC	BRCA1	BRCA1:NM_007297:exon4:c.79_81delinsGAG:p.Q27E,BRCA1:NM_007298:exon4:c.220_222delinsGAG:p.Q74E,BRCA1:NM_007294:exon5:c.220_222delinsGAG:p.Q74E,BRCA1:NM_007299:exon5:c.220_222delinsGAG:p.Q74E,BRCA1:NM_007300:exon5:c.220_222delinsGAG:p.Q74E	Benign
	17:43104947:TTG:CTT	BRCA1	BRCA1:NM_007297:exon4:c.79_81delinsAAG:p.Q27K,BRCA1:NM_007298:exon4:c.220_222delinsAAG:p.Q74K,BRCA1:NM_007294:exon5:c.220_222delinsAAG:p.Q74K,BRCA1:NM_007299:exon5:c.220_222delinsAAG:p.Q74K,BRCA1:NM_007300:exon5:c.220_222delinsAAG:p.Q74K	Benign
	17:43104947:TT:GG	BRCA1	BRCA1:NM_007297:exon4:c.80_81delinsCC:p.Q27P,BRCA1:NM_007298:exon4:c.221_222delinsCC:p.Q74P,BRCA1:NM_007294:exon5:c.221_222delinsCC:p.Q74P,BRCA1:NM_007299:exon5:c.221_222delinsCC:p.Q74P,BRCA1:NM_007300:exon5:c.221_222delinsCC:p.Q74P	Benign
	17:43104947:TTG:GAA	BRCA1	BRCA1:NM_007297:exon4:c.79_81delinsTTC:p.Q27F,BRCA1:NM_007298:exon4:c.220_222delinsTTC:p.Q74F,BRCA1:NM_007294:exon5:c.220_222delinsTTC:p.Q74F,BRCA1:NM_007299:exon5:c.220_222delinsTTC:p.Q74F,BRCA1:NM_007300:exon5:c.220_222delinsTTC:p.Q74F	Benign
	17:43104947:TTG:GAC	BRCA1	BRCA1:NM_007297:exon4:c.79_81delinsGTC:p.Q27V,BRCA1:NM_007298:exon4:c.220_222delinsGTC:p.Q74V,BRCA1:NM_007294:exon5:c.220_222delinsGTC:p.Q74V,BRCA1:NM_007299:exon5:c.220_222delinsGTC:p.Q74V,BRCA1:NM_007300:exon5:c.220_222delinsGTC:p.Q74V	Benign
	17:43104947:TTG:GAT	BRCA1	BRCA1:NM_007297:exon4:c.79_81delinsATC:p.Q27I,BRCA1:NM_007298:exon4:c.220_222delinsATC:p.Q74I,BRCA1:NM_007294:exon5:c.220_222delinsATC:p.Q74I,BRCA1:NM_007299:exon5:c.220_222delinsATC:p.Q74I,BRCA1:NM_007300:exon5:c.220_222delinsATC:p.Q74I	Benign
	17:43104947:TTG:GCA	BRCA1	BRCA1:NM_007297:exon4:c.79_81delinsTGC:p.Q27C,BRCA1:NM_007298:exon4:c.220_222delinsTGC:p.Q74C,BRCA1:NM_007294:exon5:c.220_222delinsTGC:p.Q74C,BRCA1:NM_007299:exon5:c.220_222delinsTGC:p.Q74C,BRCA1:NM_007300:exon5:c.220_222delinsTGC:p.Q74C	Benign
	17:43104947:TTG:GCC	BRCA1	BRCA1:NM_007297:exon4:c.79_81delinsGGC:p.Q27G,BRCA1:NM_007298:exon4:c.220_222delinsGGC:p.Q74G,BRCA1:NM_007294:exon5:c.220_222delinsGGC:p.Q74G,BRCA1:NM_007299:exon5:c.220_222delinsGGC:p.Q74G,BRCA1:NM_007300:exon5:c.220_222delinsGGC:p.Q74G	Benign
	17:43104947:TTG:GCT	BRCA1	BRCA1:NM_007297:exon4:c.79_81delinsAGC:p.Q27S,BRCA1:NM_007298:exon4:c.220_222delinsAGC:p.Q74S,BRCA1:NM_007294:exon5:c.220_222delinsAGC:p.Q74S,BRCA1:NM_007299:exon5:c.220_222delinsAGC:p.Q74S,BRCA1:NM_007300:exon5:c.220_222delinsAGC:p.Q74S	Benign
	17:43104947:TTG:GGA	BRCA1	BRCA1:NM_007297:exon4:c.79_81delinsTCC:p.Q27S,BRCA1:NM_007298:exon4:c.220_222delinsTCC:p.Q74S,BRCA1:NM_007294:exon5:c.220_222delinsTCC:p.Q74S,BRCA1:NM_007299:exon5:c.220_222delinsTCC:p.Q74S,BRCA1:NM_007300:exon5:c.220_222delinsTCC:p.Q74S	Benign
	17:43104947:TTG:GGC	BRCA1	BRCA1:NM_007297:exon4:c.79_81delinsGCC:p.Q27A,BRCA1:NM_007298:exon4:c.220_222delinsGCC:p.Q74A,BRCA1:NM_007294:exon5:c.220_222delinsGCC:p.Q74A,BRCA1:NM_007299:exon5:c.220_222delinsGCC:p.Q74A,BRCA1:NM_007300:exon5:c.220_222delinsGCC:p.Q74A	Benign
	17:43104947:TTG:GGT	BRCA1	BRCA1:NM_007297:exon4:c.79_81delinsACC:p.Q27T,BRCA1:NM_007298:exon4:c.220_222delinsACC:p.Q74T,BRCA1:NM_007294:exon5:c.220_222delinsACC:p.Q74T,BRCA1:NM_007299:exon5:c.220_222delinsACC:p.Q74T,BRCA1:NM_007300:exon5:c.220_222delinsACC:p.Q74T	Benign
	17:43104947:TTG:GTA	BRCA1	BRCA1:NM_007297:exon4:c.79_81delinsTAC:p.Q27Y,BRCA1:NM_007298:exon4:c.220_222delinsTAC:p.Q74Y,BRCA1:NM_007294:exon5:c.220_222delinsTAC:p.Q74Y,BRCA1:NM_007299:exon5:c.220_222delinsTAC:p.Q74Y,BRCA1:NM_007300:exon5:c.220_222delinsTAC:p.Q74Y	Benign
	17:43104947:TTG:GTC	BRCA1	BRCA1:NM_007297:exon4:c.79_81delinsGAC:p.Q27D,BRCA1:NM_007298:exon4:c.220_222delinsGAC:p.Q74D,BRCA1:NM_007294:exon5:c.220_222delinsGAC:p.Q74D,BRCA1:NM_007299:exon5:c.220_222delinsGAC:p.Q74D,BRCA1:NM_007300:exon5:c.220_222delinsGAC:p.Q74D	Benign
	17:43104947:TTG:GTT	BRCA1	BRCA1:NM_007297:exon4:c.79_81delinsAAC:p.Q27N,BRCA1:NM_007298:exon4:c.220_222delinsAAC:p.Q74N,BRCA1:NM_007294:exon5:c.220_222delinsAAC:p.Q74N,BRCA1:NM_007299:exon5:c.220_222delinsAAC:p.Q74N,BRCA1:NM_007300:exon5:c.220_222delinsAAC:p.Q74N	Benign
	17:43104947:TTG:T	BRCA1	BRCA1:NM_007297:exon4:c.79_80del:p.Q27Rfs*6,BRCA1:NM_007298:exon4:c.220_221del:p.Q74Rfs*6,BRCA1:NM_007294:exon5:c.220_221del:p.Q74Rfs*6,BRCA1:NM_007299:exon5:c.220_221del:p.Q74Rfs*6,BRCA1:NM_007300:exon5:c.220_221del:p.Q74Rfs*6	Pathogenic
	17:43104947:T:TTG	BRCA1	BRCA1:NM_007297:exon4:c.80_81insCA:p.Q27Hfs*15,BRCA1:NM_007298:exon4:c.221_222insCA:p.Q74Hfs*15,BRCA1:NM_007294:exon5:c.221_222insCA:p.Q74Hfs*15,BRCA1:NM_007299:exon5:c.221_222insCA:p.Q74Hfs*15,BRCA1:NM_007300:exon5:c.221_222insCA:p.Q74Hfs*15	Pathogenic
	17:43104948:T:A	BRCA1	BRCA1:NM_007297:exon4:c.A80T:p.Q27L,BRCA1:NM_007298:exon4:c.A221T:p.Q74L,BRCA1:NM_007294:exon5:c.A221T:p.Q74L,BRCA1:NM_007299:exon5:c.A221T:p.Q74L,BRCA1:NM_007300:exon5:c.A221T:p.Q74L	Benign	not_provided
	17:43104948:T:C	BRCA1	BRCA1:NM_007297:exon4:c.A80G:p.Q27R,BRCA1:NM_007298:exon4:c.A221G:p.Q74R,BRCA1:NM_007294:exon5:c.A221G:p.Q74R,BRCA1:NM_007299:exon5:c.A221G:p.Q74R,BRCA1:NM_007300:exon5:c.A221G:p.Q74R	Benign	not_provided
	17:43104948:T:G	BRCA1	BRCA1:NM_007297:exon4:c.A80C:p.Q27P,BRCA1:NM_007298:exon4:c.A221C:p.Q74P,BRCA1:NM_007294:exon5:c.A221C:p.Q74P,BRCA1:NM_007299:exon5:c.A221C:p.Q74P,BRCA1:NM_007300:exon5:c.A221C:p.Q74P	Benign	not_provided
	17:43104948:TG:AA	BRCA1	BRCA1:NM_007297:exon4:c.79_80delinsTT:p.Q27L,BRCA1:NM_007298:exon4:c.220_221delinsTT:p.Q74L,BRCA1:NM_007294:exon5:c.220_221delinsTT:p.Q74L,BRCA1:NM_007299:exon5:c.220_221delinsTT:p.Q74L,BRCA1:NM_007300:exon5:c.220_221delinsTT:p.Q74L	Benign
	17:43104948:TG:AC	BRCA1	BRCA1:NM_007297:exon4:c.79_80delinsGT:p.Q27V,BRCA1:NM_007298:exon4:c.220_221delinsGT:p.Q74V,BRCA1:NM_007294:exon5:c.220_221delinsGT:p.Q74V,BRCA1:NM_007299:exon5:c.220_221delinsGT:p.Q74V,BRCA1:NM_007300:exon5:c.220_221delinsGT:p.Q74V	Benign
	17:43104948:TG:AT	BRCA1	BRCA1:NM_007297:exon4:c.79_80delinsAT:p.Q27I,BRCA1:NM_007298:exon4:c.220_221delinsAT:p.Q74I,BRCA1:NM_007294:exon5:c.220_221delinsAT:p.Q74I,BRCA1:NM_007299:exon5:c.220_221delinsAT:p.Q74I,BRCA1:NM_007300:exon5:c.220_221delinsAT:p.Q74I	Benign
	17:43104948:TG:CA	BRCA1	BRCA1:NM_007297:exon4:c.79_80delinsTG:p.Q27_Y1816del,BRCA1:NM_007298:exon4:c.220_221delinsTG:p.Q74_Y759del,BRCA1:NM_007294:exon5:c.220_221delinsTG:p.Q74_Y1863del,BRCA1:NM_007299:exon5:c.220_221delinsTG:p.Q74_V699del,BRCA1:NM_007300:exon5:c.220_221delinsTG:p.Q74_Y1884del	Pathogenic
	17:43104948:TG:CC	BRCA1	BRCA1:NM_007297:exon4:c.79_80delinsGG:p.Q27G,BRCA1:NM_007298:exon4:c.220_221delinsGG:p.Q74G,BRCA1:NM_007294:exon5:c.220_221delinsGG:p.Q74G,BRCA1:NM_007299:exon5:c.220_221delinsGG:p.Q74G,BRCA1:NM_007300:exon5:c.220_221delinsGG:p.Q74G	Benign
	17:43104948:TG:CT	BRCA1	BRCA1:NM_007297:exon4:c.79_80delinsAG:p.Q27R,BRCA1:NM_007298:exon4:c.220_221delinsAG:p.Q74R,BRCA1:NM_007294:exon5:c.220_221delinsAG:p.Q74R,BRCA1:NM_007299:exon5:c.220_221delinsAG:p.Q74R,BRCA1:NM_007300:exon5:c.220_221delinsAG:p.Q74R	Benign
	17:43104948:TG:GA	BRCA1	BRCA1:NM_007297:exon4:c.79_80delinsTC:p.Q27S,BRCA1:NM_007298:exon4:c.220_221delinsTC:p.Q74S,BRCA1:NM_007294:exon5:c.220_221delinsTC:p.Q74S,BRCA1:NM_007299:exon5:c.220_221delinsTC:p.Q74S,BRCA1:NM_007300:exon5:c.220_221delinsTC:p.Q74S	Benign
	17:43104948:TG:GC	BRCA1	BRCA1:NM_007297:exon4:c.79_80delinsGC:p.Q27A,BRCA1:NM_007298:exon4:c.220_221delinsGC:p.Q74A,BRCA1:NM_007294:exon5:c.220_221delinsGC:p.Q74A,BRCA1:NM_007299:exon5:c.220_221delinsGC:p.Q74A,BRCA1:NM_007300:exon5:c.220_221delinsGC:p.Q74A	Benign
	17:43104948:TG:GT	BRCA1	BRCA1:NM_007297:exon4:c.79_80delinsAC:p.Q27T,BRCA1:NM_007298:exon4:c.220_221delinsAC:p.Q74T,BRCA1:NM_007294:exon5:c.220_221delinsAC:p.Q74T,BRCA1:NM_007299:exon5:c.220_221delinsAC:p.Q74T,BRCA1:NM_007300:exon5:c.220_221delinsAC:p.Q74T	Benign
	17:43104948:T:TA	BRCA1	BRCA1:NM_007297:exon4:c.79_80insT:p.Q27Lfs*7,BRCA1:NM_007298:exon4:c.220_221insT:p.Q74Lfs*7,BRCA1:NM_007294:exon5:c.220_221insT:p.Q74Lfs*7,BRCA1:NM_007299:exon5:c.220_221insT:p.Q74Lfs*7,BRCA1:NM_007300:exon5:c.220_221insT:p.Q74Lfs*7	Pathogenic
	17:43104948:T:TG	BRCA1	BRCA1:NM_007297:exon4:c.79dupC:p.Q27Pfs*7,BRCA1:NM_007298:exon4:c.220dupC:p.Q74Pfs*7,BRCA1:NM_007294:exon5:c.220dupC:p.Q74Pfs*7,BRCA1:NM_007299:exon5:c.220dupC:p.Q74Pfs*7,BRCA1:NM_007300:exon5:c.220dupC:p.Q74Pfs*7	Pathogenic
	17:43104949:G:A	BRCA1	BRCA1:NM_007297:exon4:c.C79T:p.Q27X,BRCA1:NM_007298:exon4:c.C220T:p.Q74X,BRCA1:NM_007294:exon5:c.C220T:p.Q74X,BRCA1:NM_007299:exon5:c.C220T:p.Q74X,BRCA1:NM_007300:exon5:c.C220T:p.Q74X	Pathogenic	Pathogenic
	17:43104949:G:C	BRCA1	BRCA1:NM_007297:exon4:c.C79G:p.Q27E,BRCA1:NM_007298:exon4:c.C220G:p.Q74E,BRCA1:NM_007294:exon5:c.C220G:p.Q74E,BRCA1:NM_007299:exon5:c.C220G:p.Q74E,BRCA1:NM_007300:exon5:c.C220G:p.Q74E	Benign	not_provided
	17:43104949:G:GTA	BRCA1	BRCA1:NM_007297:exon4:c.78_79insTA:p.Q27Yfs*15,BRCA1:NM_007298:exon4:c.219_220insTA:p.Q74Yfs*15,BRCA1:NM_007294:exon5:c.219_220insTA:p.Q74Yfs*15,BRCA1:NM_007299:exon5:c.219_220insTA:p.Q74Yfs*15,BRCA1:NM_007300:exon5:c.219_220insTA:p.Q74Yfs*15	Pathogenic
	17:43104949:G:T	BRCA1	BRCA1:NM_007297:exon4:c.C79A:p.Q27K,BRCA1:NM_007298:exon4:c.C220A:p.Q74K,BRCA1:NM_007294:exon5:c.C220A:p.Q74K,BRCA1:NM_007299:exon5:c.C220A:p.Q74K,BRCA1:NM_007300:exon5:c.C220A:p.Q74K	Benign	Uncertain_significance
	17:43104949:GTA:G	BRCA1	BRCA1:NM_007297:exon4:c.77_78del:p.L26Pfs*7,BRCA1:NM_007298:exon4:c.218_219del:p.L73Pfs*7,BRCA1:NM_007294:exon5:c.218_219del:p.L73Pfs*7,BRCA1:NM_007299:exon5:c.218_219del:p.L73Pfs*7,BRCA1:NM_007300:exon5:c.218_219del:p.L73Pfs*7	Pathogenic
	17:43104950:T:A	BRCA1	BRCA1:NM_007297:exon4:c.A78T:p.L26L,BRCA1:NM_007298:exon4:c.A219T:p.L73L,BRCA1:NM_007294:exon5:c.A219T:p.L73L,BRCA1:NM_007299:exon5:c.A219T:p.L73L,BRCA1:NM_007300:exon5:c.A219T:p.L73L	Benign	not_provided
	17:43104950:TA:AC	BRCA1	BRCA1:NM_007297:exon4:c.77_78delinsGT:p.L26R,BRCA1:NM_007298:exon4:c.218_219delinsGT:p.L73R,BRCA1:NM_007294:exon5:c.218_219delinsGT:p.L73R,BRCA1:NM_007299:exon5:c.218_219delinsGT:p.L73R,BRCA1:NM_007300:exon5:c.218_219delinsGT:p.L73R	Benign
	17:43104950:TA:AG	BRCA1	BRCA1:NM_007297:exon4:c.77_78delinsCT:p.L26P,BRCA1:NM_007298:exon4:c.218_219delinsCT:p.L73P,BRCA1:NM_007294:exon5:c.218_219delinsCT:p.L73P,BRCA1:NM_007299:exon5:c.218_219delinsCT:p.L73P,BRCA1:NM_007300:exon5:c.218_219delinsCT:p.L73P	Benign
	17:43104950:TA:AT	BRCA1	BRCA1:NM_007297:exon4:c.77_78delinsAT:p.L26H,BRCA1:NM_007298:exon4:c.218_219delinsAT:p.L73H,BRCA1:NM_007294:exon5:c.218_219delinsAT:p.L73H,BRCA1:NM_007299:exon5:c.218_219delinsAT:p.L73H,BRCA1:NM_007300:exon5:c.218_219delinsAT:p.L73H	Benign
	17:43104950:TA:CC	BRCA1	BRCA1:NM_007297:exon4:c.77_78delinsGG:p.L26R,BRCA1:NM_007298:exon4:c.218_219delinsGG:p.L73R,BRCA1:NM_007294:exon5:c.218_219delinsGG:p.L73R,BRCA1:NM_007299:exon5:c.218_219delinsGG:p.L73R,BRCA1:NM_007300:exon5:c.218_219delinsGG:p.L73R	Benign
	17:43104950:TA:CG	BRCA1	BRCA1:NM_007297:exon4:c.77_78delinsCG:p.L26P,BRCA1:NM_007298:exon4:c.218_219delinsCG:p.L73P,BRCA1:NM_007294:exon5:c.218_219delinsCG:p.L73P,BRCA1:NM_007299:exon5:c.218_219delinsCG:p.L73P,BRCA1:NM_007300:exon5:c.218_219delinsCG:p.L73P	Benign
	17:43104950:TA:CT	BRCA1	BRCA1:NM_007297:exon4:c.77_78delinsAG:p.L26Q,BRCA1:NM_007298:exon4:c.218_219delinsAG:p.L73Q,BRCA1:NM_007294:exon5:c.218_219delinsAG:p.L73Q,BRCA1:NM_007299:exon5:c.218_219delinsAG:p.L73Q,BRCA1:NM_007300:exon5:c.218_219delinsAG:p.L73Q	Benign
	17:43104950:TAG:AAA	BRCA1	BRCA1:NM_007297:exon4:c.76_78delinsTTT:p.L26F,BRCA1:NM_007298:exon4:c.217_219delinsTTT:p.L73F,BRCA1:NM_007294:exon5:c.217_219delinsTTT:p.L73F,BRCA1:NM_007299:exon5:c.217_219delinsTTT:p.L73F,BRCA1:NM_007300:exon5:c.217_219delinsTTT:p.L73F	Benign
	17:43104950:TAG:AAC	BRCA1	BRCA1:NM_007297:exon4:c.76_78delinsGTT:p.L26V,BRCA1:NM_007298:exon4:c.217_219delinsGTT:p.L73V,BRCA1:NM_007294:exon5:c.217_219delinsGTT:p.L73V,BRCA1:NM_007299:exon5:c.217_219delinsGTT:p.L73V,BRCA1:NM_007300:exon5:c.217_219delinsGTT:p.L73V	Benign
	17:43104950:TAG:AAT	BRCA1	BRCA1:NM_007297:exon4:c.76_78delinsATT:p.L26I,BRCA1:NM_007298:exon4:c.217_219delinsATT:p.L73I,BRCA1:NM_007294:exon5:c.217_219delinsATT:p.L73I,BRCA1:NM_007299:exon5:c.217_219delinsATT:p.L73I,BRCA1:NM_007300:exon5:c.217_219delinsATT:p.L73I	Benign
	17:43104950:TAG:ACA	BRCA1	BRCA1:NM_007297:exon4:c.76_78delinsTGT:p.L26C,BRCA1:NM_007298:exon4:c.217_219delinsTGT:p.L73C,BRCA1:NM_007294:exon5:c.217_219delinsTGT:p.L73C,BRCA1:NM_007299:exon5:c.217_219delinsTGT:p.L73C,BRCA1:NM_007300:exon5:c.217_219delinsTGT:p.L73C	Benign
	17:43104950:TAG:ACC	BRCA1	BRCA1:NM_007297:exon4:c.76_78delinsGGT:p.L26G,BRCA1:NM_007298:exon4:c.217_219delinsGGT:p.L73G,BRCA1:NM_007294:exon5:c.217_219delinsGGT:p.L73G,BRCA1:NM_007299:exon5:c.217_219delinsGGT:p.L73G,BRCA1:NM_007300:exon5:c.217_219delinsGGT:p.L73G	Benign
	17:43104950:TAG:ACT	BRCA1	BRCA1:NM_007297:exon4:c.76_78delinsAGT:p.L26S,BRCA1:NM_007298:exon4:c.217_219delinsAGT:p.L73S,BRCA1:NM_007294:exon5:c.217_219delinsAGT:p.L73S,BRCA1:NM_007299:exon5:c.217_219delinsAGT:p.L73S,BRCA1:NM_007300:exon5:c.217_219delinsAGT:p.L73S	Benign
	17:43104950:TAG:AGA	BRCA1	BRCA1:NM_007297:exon4:c.76_78delinsTCT:p.L26S,BRCA1:NM_007298:exon4:c.217_219delinsTCT:p.L73S,BRCA1:NM_007294:exon5:c.217_219delinsTCT:p.L73S,BRCA1:NM_007299:exon5:c.217_219delinsTCT:p.L73S,BRCA1:NM_007300:exon5:c.217_219delinsTCT:p.L73S	Benign
	17:43104950:TAG:AGC	BRCA1	BRCA1:NM_007297:exon4:c.76_78delinsGCT:p.L26A,BRCA1:NM_007298:exon4:c.217_219delinsGCT:p.L73A,BRCA1:NM_007294:exon5:c.217_219delinsGCT:p.L73A,BRCA1:NM_007299:exon5:c.217_219delinsGCT:p.L73A,BRCA1:NM_007300:exon5:c.217_219delinsGCT:p.L73A	Benign
	17:43104950:TAG:AGT	BRCA1	BRCA1:NM_007297:exon4:c.76_78delinsACT:p.L26T,BRCA1:NM_007298:exon4:c.217_219delinsACT:p.L73T,BRCA1:NM_007294:exon5:c.217_219delinsACT:p.L73T,BRCA1:NM_007299:exon5:c.217_219delinsACT:p.L73T,BRCA1:NM_007300:exon5:c.217_219delinsACT:p.L73T	Benign
	17:43104950:TAG:ATA	BRCA1	BRCA1:NM_007297:exon4:c.76_78delinsTAT:p.L26Y,BRCA1:NM_007298:exon4:c.217_219delinsTAT:p.L73Y,BRCA1:NM_007294:exon5:c.217_219delinsTAT:p.L73Y,BRCA1:NM_007299:exon5:c.217_219delinsTAT:p.L73Y,BRCA1:NM_007300:exon5:c.217_219delinsTAT:p.L73Y	Benign
	17:43104950:TAG:ATC	BRCA1	BRCA1:NM_007297:exon4:c.76_78delinsGAT:p.L26D,BRCA1:NM_007298:exon4:c.217_219delinsGAT:p.L73D,BRCA1:NM_007294:exon5:c.217_219delinsGAT:p.L73D,BRCA1:NM_007299:exon5:c.217_219delinsGAT:p.L73D,BRCA1:NM_007300:exon5:c.217_219delinsGAT:p.L73D	Benign
	17:43104950:TAG:ATT	BRCA1	BRCA1:NM_007297:exon4:c.76_78delinsAAT:p.L26N,BRCA1:NM_007298:exon4:c.217_219delinsAAT:p.L73N,BRCA1:NM_007294:exon5:c.217_219delinsAAT:p.L73N,BRCA1:NM_007299:exon5:c.217_219delinsAAT:p.L73N,BRCA1:NM_007300:exon5:c.217_219delinsAAT:p.L73N	Benign
	17:43104950:TA:GC	BRCA1	BRCA1:NM_007297:exon4:c.77_78delinsGC:p.L26R,BRCA1:NM_007298:exon4:c.218_219delinsGC:p.L73R,BRCA1:NM_007294:exon5:c.218_219delinsGC:p.L73R,BRCA1:NM_007299:exon5:c.218_219delinsGC:p.L73R,BRCA1:NM_007300:exon5:c.218_219delinsGC:p.L73R	Benign
	17:43104950:TAG:CAA	BRCA1	BRCA1:NM_007297:exon4:c.76_78delinsTTG:p.L26L,BRCA1:NM_007298:exon4:c.217_219delinsTTG:p.L73L,BRCA1:NM_007294:exon5:c.217_219delinsTTG:p.L73L,BRCA1:NM_007299:exon5:c.217_219delinsTTG:p.L73L,BRCA1:NM_007300:exon5:c.217_219delinsTTG:p.L73L	Benign
	17:43104950:TAG:CAC	BRCA1	BRCA1:NM_007297:exon4:c.76_78delinsGTG:p.L26V,BRCA1:NM_007298:exon4:c.217_219delinsGTG:p.L73V,BRCA1:NM_007294:exon5:c.217_219delinsGTG:p.L73V,BRCA1:NM_007299:exon5:c.217_219delinsGTG:p.L73V,BRCA1:NM_007300:exon5:c.217_219delinsGTG:p.L73V	Benign
	17:43104950:TAG:CCA	BRCA1	BRCA1:NM_007297:exon4:c.76_78delinsTGG:p.L26W,BRCA1:NM_007298:exon4:c.217_219delinsTGG:p.L73W,BRCA1:NM_007294:exon5:c.217_219delinsTGG:p.L73W,BRCA1:NM_007299:exon5:c.217_219delinsTGG:p.L73W,BRCA1:NM_007300:exon5:c.217_219delinsTGG:p.L73W	Benign
	17:43104950:TAG:CCC	BRCA1	BRCA1:NM_007297:exon4:c.76_78delinsGGG:p.L26G,BRCA1:NM_007298:exon4:c.217_219delinsGGG:p.L73G,BRCA1:NM_007294:exon5:c.217_219delinsGGG:p.L73G,BRCA1:NM_007299:exon5:c.217_219delinsGGG:p.L73G,BRCA1:NM_007300:exon5:c.217_219delinsGGG:p.L73G	Benign
	17:43104950:TAG:CCT	BRCA1	BRCA1:NM_007297:exon4:c.76_78delinsAGG:p.L26R,BRCA1:NM_007298:exon4:c.217_219delinsAGG:p.L73R,BRCA1:NM_007294:exon5:c.217_219delinsAGG:p.L73R,BRCA1:NM_007299:exon5:c.217_219delinsAGG:p.L73R,BRCA1:NM_007300:exon5:c.217_219delinsAGG:p.L73R	Benign
	17:43104950:TAG:CGA	BRCA1	BRCA1:NM_007297:exon4:c.76_78delinsTCG:p.L26S,BRCA1:NM_007298:exon4:c.217_219delinsTCG:p.L73S,BRCA1:NM_007294:exon5:c.217_219delinsTCG:p.L73S,BRCA1:NM_007299:exon5:c.217_219delinsTCG:p.L73S,BRCA1:NM_007300:exon5:c.217_219delinsTCG:p.L73S	Benign
	17:43104950:TAG:CGC	BRCA1	BRCA1:NM_007297:exon4:c.76_78delinsGCG:p.L26A,BRCA1:NM_007298:exon4:c.217_219delinsGCG:p.L73A,BRCA1:NM_007294:exon5:c.217_219delinsGCG:p.L73A,BRCA1:NM_007299:exon5:c.217_219delinsGCG:p.L73A,BRCA1:NM_007300:exon5:c.217_219delinsGCG:p.L73A	Benign
	17:43104950:TAG:CGT	BRCA1	BRCA1:NM_007297:exon4:c.76_78delinsACG:p.L26T,BRCA1:NM_007298:exon4:c.217_219delinsACG:p.L73T,BRCA1:NM_007294:exon5:c.217_219delinsACG:p.L73T,BRCA1:NM_007299:exon5:c.217_219delinsACG:p.L73T,BRCA1:NM_007300:exon5:c.217_219delinsACG:p.L73T	Benign
	17:43104950:TAG:CTA	BRCA1	BRCA1:NM_007297:exon4:c.76_78delinsTAG:p.L26_Y1816del,BRCA1:NM_007298:exon4:c.217_219delinsTAG:p.L73_Y759del,BRCA1:NM_007294:exon5:c.217_219delinsTAG:p.L73_Y1863del,BRCA1:NM_007299:exon5:c.217_219delinsTAG:p.L73_V699del,BRCA1:NM_007300:exon5:c.217_219delinsTAG:p.L73_Y1884del	Pathogenic
	17:43104950:TAG:CTC	BRCA1	BRCA1:NM_007297:exon4:c.76_78delinsGAG:p.L26E,BRCA1:NM_007298:exon4:c.217_219delinsGAG:p.L73E,BRCA1:NM_007294:exon5:c.217_219delinsGAG:p.L73E,BRCA1:NM_007299:exon5:c.217_219delinsGAG:p.L73E,BRCA1:NM_007300:exon5:c.217_219delinsGAG:p.L73E	Benign
	17:43104950:TAG:CTT	BRCA1	BRCA1:NM_007297:exon4:c.76_78delinsAAG:p.L26K,BRCA1:NM_007298:exon4:c.217_219delinsAAG:p.L73K,BRCA1:NM_007294:exon5:c.217_219delinsAAG:p.L73K,BRCA1:NM_007299:exon5:c.217_219delinsAAG:p.L73K,BRCA1:NM_007300:exon5:c.217_219delinsAAG:p.L73K	Benign
	17:43104950:TA:GG	BRCA1	BRCA1:NM_007297:exon4:c.77_78delinsCC:p.L26P,BRCA1:NM_007298:exon4:c.218_219delinsCC:p.L73P,BRCA1:NM_007294:exon5:c.218_219delinsCC:p.L73P,BRCA1:NM_007299:exon5:c.218_219delinsCC:p.L73P,BRCA1:NM_007300:exon5:c.218_219delinsCC:p.L73P	Benign
	17:43104950:TAG:GAA	BRCA1	BRCA1:NM_007297:exon4:c.76_78delinsTTC:p.L26F,BRCA1:NM_007298:exon4:c.217_219delinsTTC:p.L73F,BRCA1:NM_007294:exon5:c.217_219delinsTTC:p.L73F,BRCA1:NM_007299:exon5:c.217_219delinsTTC:p.L73F,BRCA1:NM_007300:exon5:c.217_219delinsTTC:p.L73F	Benign
	17:43104950:TAG:GAC	BRCA1	BRCA1:NM_007297:exon4:c.76_78delinsGTC:p.L26V,BRCA1:NM_007298:exon4:c.217_219delinsGTC:p.L73V,BRCA1:NM_007294:exon5:c.217_219delinsGTC:p.L73V,BRCA1:NM_007299:exon5:c.217_219delinsGTC:p.L73V,BRCA1:NM_007300:exon5:c.217_219delinsGTC:p.L73V	Benign
	17:43104950:TAG:GAT	BRCA1	BRCA1:NM_007297:exon4:c.76_78delinsATC:p.L26I,BRCA1:NM_007298:exon4:c.217_219delinsATC:p.L73I,BRCA1:NM_007294:exon5:c.217_219delinsATC:p.L73I,BRCA1:NM_007299:exon5:c.217_219delinsATC:p.L73I,BRCA1:NM_007300:exon5:c.217_219delinsATC:p.L73I	Benign
	17:43104950:TAG:GCA	BRCA1	BRCA1:NM_007297:exon4:c.76_78delinsTGC:p.L26C,BRCA1:NM_007298:exon4:c.217_219delinsTGC:p.L73C,BRCA1:NM_007294:exon5:c.217_219delinsTGC:p.L73C,BRCA1:NM_007299:exon5:c.217_219delinsTGC:p.L73C,BRCA1:NM_007300:exon5:c.217_219delinsTGC:p.L73C	Benign
	17:43104950:TAG:GCC	BRCA1	BRCA1:NM_007297:exon4:c.76_78delinsGGC:p.L26G,BRCA1:NM_007298:exon4:c.217_219delinsGGC:p.L73G,BRCA1:NM_007294:exon5:c.217_219delinsGGC:p.L73G,BRCA1:NM_007299:exon5:c.217_219delinsGGC:p.L73G,BRCA1:NM_007300:exon5:c.217_219delinsGGC:p.L73G	Benign
	17:43104950:TAG:GCT	BRCA1	BRCA1:NM_007297:exon4:c.76_78delinsAGC:p.L26S,BRCA1:NM_007298:exon4:c.217_219delinsAGC:p.L73S,BRCA1:NM_007294:exon5:c.217_219delinsAGC:p.L73S,BRCA1:NM_007299:exon5:c.217_219delinsAGC:p.L73S,BRCA1:NM_007300:exon5:c.217_219delinsAGC:p.L73S	Benign
	17:43104950:TAG:GGA	BRCA1	BRCA1:NM_007297:exon4:c.76_78delinsTCC:p.L26S,BRCA1:NM_007298:exon4:c.217_219delinsTCC:p.L73S,BRCA1:NM_007294:exon5:c.217_219delinsTCC:p.L73S,BRCA1:NM_007299:exon5:c.217_219delinsTCC:p.L73S,BRCA1:NM_007300:exon5:c.217_219delinsTCC:p.L73S	Benign
	17:43104950:TAG:GGC	BRCA1	BRCA1:NM_007297:exon4:c.76_78delinsGCC:p.L26A,BRCA1:NM_007298:exon4:c.217_219delinsGCC:p.L73A,BRCA1:NM_007294:exon5:c.217_219delinsGCC:p.L73A,BRCA1:NM_007299:exon5:c.217_219delinsGCC:p.L73A,BRCA1:NM_007300:exon5:c.217_219delinsGCC:p.L73A	Benign
	17:43104950:TAG:GGT	BRCA1	BRCA1:NM_007297:exon4:c.76_78delinsACC:p.L26T,BRCA1:NM_007298:exon4:c.217_219delinsACC:p.L73T,BRCA1:NM_007294:exon5:c.217_219delinsACC:p.L73T,BRCA1:NM_007299:exon5:c.217_219delinsACC:p.L73T,BRCA1:NM_007300:exon5:c.217_219delinsACC:p.L73T	Benign
	17:43104950:TAG:GTA	BRCA1	BRCA1:NM_007297:exon4:c.76_78delinsTAC:p.L26Y,BRCA1:NM_007298:exon4:c.217_219delinsTAC:p.L73Y,BRCA1:NM_007294:exon5:c.217_219delinsTAC:p.L73Y,BRCA1:NM_007299:exon5:c.217_219delinsTAC:p.L73Y,BRCA1:NM_007300:exon5:c.217_219delinsTAC:p.L73Y	Benign
	17:43104950:TAG:GTC	BRCA1	BRCA1:NM_007297:exon4:c.76_78delinsGAC:p.L26D,BRCA1:NM_007298:exon4:c.217_219delinsGAC:p.L73D,BRCA1:NM_007294:exon5:c.217_219delinsGAC:p.L73D,BRCA1:NM_007299:exon5:c.217_219delinsGAC:p.L73D,BRCA1:NM_007300:exon5:c.217_219delinsGAC:p.L73D	Benign
	17:43104950:TAG:GTT	BRCA1	BRCA1:NM_007297:exon4:c.76_78delinsAAC:p.L26N,BRCA1:NM_007298:exon4:c.217_219delinsAAC:p.L73N,BRCA1:NM_007294:exon5:c.217_219delinsAAC:p.L73N,BRCA1:NM_007299:exon5:c.217_219delinsAAC:p.L73N,BRCA1:NM_007300:exon5:c.217_219delinsAAC:p.L73N	Benign
	17:43104950:TA:GT	BRCA1	BRCA1:NM_007297:exon4:c.77_78delinsAC:p.L26H,BRCA1:NM_007298:exon4:c.218_219delinsAC:p.L73H,BRCA1:NM_007294:exon5:c.218_219delinsAC:p.L73H,BRCA1:NM_007299:exon5:c.218_219delinsAC:p.L73H,BRCA1:NM_007300:exon5:c.218_219delinsAC:p.L73H	Benign
	17:43104950:TAG:T	BRCA1	BRCA1:NM_007297:exon4:c.76_77del:p.L26Tfs*7,BRCA1:NM_007298:exon4:c.217_218del:p.L73Tfs*7,BRCA1:NM_007294:exon5:c.217_218del:p.L73Tfs*7,BRCA1:NM_007299:exon5:c.217_218del:p.L73Tfs*7,BRCA1:NM_007300:exon5:c.217_218del:p.L73Tfs*7	Pathogenic
	17:43104950:T:G	BRCA1	BRCA1:NM_007297:exon4:c.A78C:p.L26L,BRCA1:NM_007298:exon4:c.A219C:p.L73L,BRCA1:NM_007294:exon5:c.A219C:p.L73L,BRCA1:NM_007299:exon5:c.A219C:p.L73L,BRCA1:NM_007300:exon5:c.A219C:p.L73L	Benign	not_provided
	17:43104950:T:TA	BRCA1	BRCA1:NM_007297:exon4:c.77dupT:p.Q27Tfs*7,BRCA1:NM_007298:exon4:c.218dupT:p.Q74Tfs*7,BRCA1:NM_007294:exon5:c.218dupT:p.Q74Tfs*7,BRCA1:NM_007299:exon5:c.218dupT:p.Q74Tfs*7,BRCA1:NM_007300:exon5:c.218dupT:p.Q74Tfs*7	Pathogenic
	17:43104950:T:TAAAA	BRCA1	BRCA1:NM_007297:exon4:c.77_78insTTTT:p.Q27Ffs*8,BRCA1:NM_007298:exon4:c.218_219insTTTT:p.Q74Ffs*8,BRCA1:NM_007294:exon5:c.218_219insTTTT:p.Q74Ffs*8,BRCA1:NM_007299:exon5:c.218_219insTTTT:p.Q74Ffs*8,BRCA1:NM_007300:exon5:c.218_219insTTTT:p.Q74Ffs*8	Pathogenic
	17:43104950:T:TCC	BRCA1	BRCA1:NM_007297:exon4:c.77_78insGG:p.Q27Dfs*15,BRCA1:NM_007298:exon4:c.218_219insGG:p.Q74Dfs*15,BRCA1:NM_007294:exon5:c.218_219insGG:p.Q74Dfs*15,BRCA1:NM_007299:exon5:c.218_219insGG:p.Q74Dfs*15,BRCA1:NM_007300:exon5:c.218_219insGG:p.Q74Dfs*15	Pathogenic
	17:43104950:T:TTA	BRCA1	BRCA1:NM_007297:exon4:c.77_78insTA:p.Q27Nfs*15,BRCA1:NM_007298:exon4:c.218_219insTA:p.Q74Nfs*15,BRCA1:NM_007294:exon5:c.218_219insTA:p.Q74Nfs*15,BRCA1:NM_007299:exon5:c.218_219insTA:p.Q74Nfs*15,BRCA1:NM_007300:exon5:c.218_219insTA:p.Q74Nfs*15	Pathogenic
	17:43104951:A:AAG	BRCA1	BRCA1:NM_007297:exon4:c.76_77insCT:p.L26Pfs*16,BRCA1:NM_007298:exon4:c.217_218insCT:p.L73Pfs*16,BRCA1:NM_007294:exon5:c.217_218insCT:p.L73Pfs*16,BRCA1:NM_007299:exon5:c.217_218insCT:p.L73Pfs*16,BRCA1:NM_007300:exon5:c.217_218insCT:p.L73Pfs*16	Pathogenic
	17:43104951:A:AG	BRCA1	BRCA1:NM_007297:exon4:c.76dupC:p.L26Pfs*8,BRCA1:NM_007298:exon4:c.217dupC:p.L73Pfs*8,BRCA1:NM_007294:exon5:c.217dupC:p.L73Pfs*8,BRCA1:NM_007299:exon5:c.217dupC:p.L73Pfs*8,BRCA1:NM_007300:exon5:c.217dupC:p.L73Pfs*8	Pathogenic
	17:43104951:A:AT	BRCA1	BRCA1:NM_007297:exon4:c.76_77insA:p.L26Hfs*8,BRCA1:NM_007298:exon4:c.217_218insA:p.L73Hfs*8,BRCA1:NM_007294:exon5:c.217_218insA:p.L73Hfs*8,BRCA1:NM_007299:exon5:c.217_218insA:p.L73Hfs*8,BRCA1:NM_007300:exon5:c.217_218insA:p.L73Hfs*8	Pathogenic
	17:43104951:A:C	BRCA1	BRCA1:NM_007297:exon4:c.T77G:p.L26R,BRCA1:NM_007298:exon4:c.T218G:p.L73R,BRCA1:NM_007294:exon5:c.T218G:p.L73R,BRCA1:NM_007299:exon5:c.T218G:p.L73R,BRCA1:NM_007300:exon5:c.T218G:p.L73R	Pathogenic	not_provided
	17:43104951:A:G	BRCA1	BRCA1:NM_007297:exon4:c.T77C:p.L26P,BRCA1:NM_007298:exon4:c.T218C:p.L73P,BRCA1:NM_007294:exon5:c.T218C:p.L73P,BRCA1:NM_007299:exon5:c.T218C:p.L73P,BRCA1:NM_007300:exon5:c.T218C:p.L73P	Pathogenic	not_provided
	17:43104951:AG:CA	BRCA1	BRCA1:NM_007297:exon4:c.76_77delinsTG:p.L26_Y1816del,BRCA1:NM_007298:exon4:c.217_218delinsTG:p.L73_Y759del,BRCA1:NM_007294:exon5:c.217_218delinsTG:p.L73_Y1863del,BRCA1:NM_007299:exon5:c.217_218delinsTG:p.L73_V699del,BRCA1:NM_007300:exon5:c.217_218delinsTG:p.L73_Y1884del	Pathogenic
	17:43104951:AG:CC	BRCA1	BRCA1:NM_007297:exon4:c.76_77delinsGG:p.L26G,BRCA1:NM_007298:exon4:c.217_218delinsGG:p.L73G,BRCA1:NM_007294:exon5:c.217_218delinsGG:p.L73G,BRCA1:NM_007299:exon5:c.217_218delinsGG:p.L73G,BRCA1:NM_007300:exon5:c.217_218delinsGG:p.L73G	Benign
	17:43104951:AG:CT	BRCA1	BRCA1:NM_007297:exon4:c.76_77delinsAG:p.L26R,BRCA1:NM_007298:exon4:c.217_218delinsAG:p.L73R,BRCA1:NM_007294:exon5:c.217_218delinsAG:p.L73R,BRCA1:NM_007299:exon5:c.217_218delinsAG:p.L73R,BRCA1:NM_007300:exon5:c.217_218delinsAG:p.L73R	Benign
	17:43104951:AG:GA	BRCA1	BRCA1:NM_007297:exon4:c.76_77delinsTC:p.L26S,BRCA1:NM_007298:exon4:c.217_218delinsTC:p.L73S,BRCA1:NM_007294:exon5:c.217_218delinsTC:p.L73S,BRCA1:NM_007299:exon5:c.217_218delinsTC:p.L73S,BRCA1:NM_007300:exon5:c.217_218delinsTC:p.L73S	Benign
	17:43104951:AG:GC	BRCA1	BRCA1:NM_007297:exon4:c.76_77delinsGC:p.L26A,BRCA1:NM_007298:exon4:c.217_218delinsGC:p.L73A,BRCA1:NM_007294:exon5:c.217_218delinsGC:p.L73A,BRCA1:NM_007299:exon5:c.217_218delinsGC:p.L73A,BRCA1:NM_007300:exon5:c.217_218delinsGC:p.L73A	Benign
	17:43104951:AG:GT	BRCA1	BRCA1:NM_007297:exon4:c.76_77delinsAC:p.L26T,BRCA1:NM_007298:exon4:c.217_218delinsAC:p.L73T,BRCA1:NM_007294:exon5:c.217_218delinsAC:p.L73T,BRCA1:NM_007299:exon5:c.217_218delinsAC:p.L73T,BRCA1:NM_007300:exon5:c.217_218delinsAC:p.L73T	Benign
	17:43104951:AG:TA	BRCA1	BRCA1:NM_007297:exon4:c.76_77delinsTA:p.L26_Y1816del,BRCA1:NM_007298:exon4:c.217_218delinsTA:p.L73_Y759del,BRCA1:NM_007294:exon5:c.217_218delinsTA:p.L73_Y1863del,BRCA1:NM_007299:exon5:c.217_218delinsTA:p.L73_V699del,BRCA1:NM_007300:exon5:c.217_218delinsTA:p.L73_Y1884del	Pathogenic
	17:43104951:AG:TC	BRCA1	BRCA1:NM_007297:exon4:c.76_77delinsGA:p.L26E,BRCA1:NM_007298:exon4:c.217_218delinsGA:p.L73E,BRCA1:NM_007294:exon5:c.217_218delinsGA:p.L73E,BRCA1:NM_007299:exon5:c.217_218delinsGA:p.L73E,BRCA1:NM_007300:exon5:c.217_218delinsGA:p.L73E	Benign
	17:43104951:AG:TT	BRCA1	BRCA1:NM_007297:exon4:c.76_77delinsAA:p.L26K,BRCA1:NM_007298:exon4:c.217_218delinsAA:p.L73K,BRCA1:NM_007294:exon5:c.217_218delinsAA:p.L73K,BRCA1:NM_007299:exon5:c.217_218delinsAA:p.L73K,BRCA1:NM_007300:exon5:c.217_218delinsAA:p.L73K	Benign
	17:43104951:A:T	BRCA1	BRCA1:NM_007297:exon4:c.T77A:p.L26Q,BRCA1:NM_007298:exon4:c.T218A:p.L73Q,BRCA1:NM_007294:exon5:c.T218A:p.L73Q,BRCA1:NM_007299:exon5:c.T218A:p.L73Q,BRCA1:NM_007300:exon5:c.T218A:p.L73Q	Pathogenic	not_provided
	17:43104952:G:C	BRCA1	BRCA1:NM_007297:exon4:c.C76G:p.L26V,BRCA1:NM_007298:exon4:c.C217G:p.L73V,BRCA1:NM_007294:exon5:c.C217G:p.L73V,BRCA1:NM_007299:exon5:c.C217G:p.L73V,BRCA1:NM_007300:exon5:c.C217G:p.L73V	Benign	not_provided
	17:43104952:G:GA	BRCA1	BRCA1:NM_007297:exon4:c.75_76insT:p.L26Sfs*8,BRCA1:NM_007298:exon4:c.216_217insT:p.L73Sfs*8,BRCA1:NM_007294:exon5:c.216_217insT:p.L73Sfs*8,BRCA1:NM_007299:exon5:c.216_217insT:p.L73Sfs*8,BRCA1:NM_007300:exon5:c.216_217insT:p.L73Sfs*8	Pathogenic
	17:43104952:GGC:G	BRCA1	BRCA1:NM_007297:exon4:c.74_75del:p.S25Tfs*8,BRCA1:NM_007298:exon4:c.215_216del:p.S72Tfs*8,BRCA1:NM_007294:exon5:c.215_216del:p.S72Tfs*8,BRCA1:NM_007299:exon5:c.215_216del:p.S72Tfs*8,BRCA1:NM_007300:exon5:c.215_216del:p.S72Tfs*8	Pathogenic
	17:43104952:G:T	BRCA1	BRCA1:NM_007297:exon4:c.C76A:p.L26I,BRCA1:NM_007298:exon4:c.C217A:p.L73I,BRCA1:NM_007294:exon5:c.C217A:p.L73I,BRCA1:NM_007299:exon5:c.C217A:p.L73I,BRCA1:NM_007300:exon5:c.C217A:p.L73I	Benign
	17:43104953:G:C	BRCA1	BRCA1:NM_007297:exon4:c.C75G:p.S25R,BRCA1:NM_007298:exon4:c.C216G:p.S72R,BRCA1:NM_007294:exon5:c.C216G:p.S72R,BRCA1:NM_007299:exon5:c.C216G:p.S72R,BRCA1:NM_007300:exon5:c.C216G:p.S72R	Benign	Conflicting_interpretations_of_pathogenicity
	17:43104953:GC:AA	BRCA1	BRCA1:NM_007297:exon4:c.74_75delinsTT:p.S25I,BRCA1:NM_007298:exon4:c.215_216delinsTT:p.S72I,BRCA1:NM_007294:exon5:c.215_216delinsTT:p.S72I,BRCA1:NM_007299:exon5:c.215_216delinsTT:p.S72I,BRCA1:NM_007300:exon5:c.215_216delinsTT:p.S72I	Benign
	17:43104953:GC:AG	BRCA1	BRCA1:NM_007297:exon4:c.74_75delinsCT:p.S25T,BRCA1:NM_007298:exon4:c.215_216delinsCT:p.S72T,BRCA1:NM_007294:exon5:c.215_216delinsCT:p.S72T,BRCA1:NM_007299:exon5:c.215_216delinsCT:p.S72T,BRCA1:NM_007300:exon5:c.215_216delinsCT:p.S72T	Benign
	17:43104953:GC:AT	BRCA1	BRCA1:NM_007297:exon4:c.74_75delinsAT:p.S25N,BRCA1:NM_007298:exon4:c.215_216delinsAT:p.S72N,BRCA1:NM_007294:exon5:c.215_216delinsAT:p.S72N,BRCA1:NM_007299:exon5:c.215_216delinsAT:p.S72N,BRCA1:NM_007300:exon5:c.215_216delinsAT:p.S72N	Benign
	17:43104953:GC:CA	BRCA1	BRCA1:NM_007297:exon4:c.74_75delinsTG:p.S25M,BRCA1:NM_007298:exon4:c.215_216delinsTG:p.S72M,BRCA1:NM_007294:exon5:c.215_216delinsTG:p.S72M,BRCA1:NM_007299:exon5:c.215_216delinsTG:p.S72M,BRCA1:NM_007300:exon5:c.215_216delinsTG:p.S72M	Benign
	17:43104953:GC:CG	BRCA1	BRCA1:NM_007297:exon4:c.74_75delinsCG:p.S25T,BRCA1:NM_007298:exon4:c.215_216delinsCG:p.S72T,BRCA1:NM_007294:exon5:c.215_216delinsCG:p.S72T,BRCA1:NM_007299:exon5:c.215_216delinsCG:p.S72T,BRCA1:NM_007300:exon5:c.215_216delinsCG:p.S72T	Benign
	17:43104953:GC:CT	BRCA1	BRCA1:NM_007297:exon4:c.74_75delinsAG:p.S25K,BRCA1:NM_007298:exon4:c.215_216delinsAG:p.S72K,BRCA1:NM_007294:exon5:c.215_216delinsAG:p.S72K,BRCA1:NM_007299:exon5:c.215_216delinsAG:p.S72K,BRCA1:NM_007300:exon5:c.215_216delinsAG:p.S72K	Benign
	17:43104953:GC:TA	BRCA1	BRCA1:NM_007297:exon4:c.74_75delinsTA:p.S25I,BRCA1:NM_007298:exon4:c.215_216delinsTA:p.S72I,BRCA1:NM_007294:exon5:c.215_216delinsTA:p.S72I,BRCA1:NM_007299:exon5:c.215_216delinsTA:p.S72I,BRCA1:NM_007300:exon5:c.215_216delinsTA:p.S72I	Benign
	17:43104953:GCT:AAA	BRCA1	BRCA1:NM_007297:exon4:c.73_75delinsTTT:p.S25F,BRCA1:NM_007298:exon4:c.214_216delinsTTT:p.S72F,BRCA1:NM_007294:exon5:c.214_216delinsTTT:p.S72F,BRCA1:NM_007299:exon5:c.214_216delinsTTT:p.S72F,BRCA1:NM_007300:exon5:c.214_216delinsTTT:p.S72F	Benign
	17:43104953:GCT:AAC	BRCA1	BRCA1:NM_007297:exon4:c.73_75delinsGTT:p.S25V,BRCA1:NM_007298:exon4:c.214_216delinsGTT:p.S72V,BRCA1:NM_007294:exon5:c.214_216delinsGTT:p.S72V,BRCA1:NM_007299:exon5:c.214_216delinsGTT:p.S72V,BRCA1:NM_007300:exon5:c.214_216delinsGTT:p.S72V	Benign
	17:43104953:GCT:AAG	BRCA1	BRCA1:NM_007297:exon4:c.73_75delinsCTT:p.S25L,BRCA1:NM_007298:exon4:c.214_216delinsCTT:p.S72L,BRCA1:NM_007294:exon5:c.214_216delinsCTT:p.S72L,BRCA1:NM_007299:exon5:c.214_216delinsCTT:p.S72L,BRCA1:NM_007300:exon5:c.214_216delinsCTT:p.S72L	Benign
	17:43104953:GCT:ACA	BRCA1	BRCA1:NM_007297:exon4:c.73_75delinsTGT:p.S25C,BRCA1:NM_007298:exon4:c.214_216delinsTGT:p.S72C,BRCA1:NM_007294:exon5:c.214_216delinsTGT:p.S72C,BRCA1:NM_007299:exon5:c.214_216delinsTGT:p.S72C,BRCA1:NM_007300:exon5:c.214_216delinsTGT:p.S72C	Benign
	17:43104953:GCT:ACC	BRCA1	BRCA1:NM_007297:exon4:c.73_75delinsGGT:p.S25G,BRCA1:NM_007298:exon4:c.214_216delinsGGT:p.S72G,BRCA1:NM_007294:exon5:c.214_216delinsGGT:p.S72G,BRCA1:NM_007299:exon5:c.214_216delinsGGT:p.S72G,BRCA1:NM_007300:exon5:c.214_216delinsGGT:p.S72G	Benign
	17:43104953:GCT:ACG	BRCA1	BRCA1:NM_007297:exon4:c.73_75delinsCGT:p.S25R,BRCA1:NM_007298:exon4:c.214_216delinsCGT:p.S72R,BRCA1:NM_007294:exon5:c.214_216delinsCGT:p.S72R,BRCA1:NM_007299:exon5:c.214_216delinsCGT:p.S72R,BRCA1:NM_007300:exon5:c.214_216delinsCGT:p.S72R	Benign
	17:43104953:GCT:AGA	BRCA1	BRCA1:NM_007297:exon4:c.73_75delinsTCT:p.S25S,BRCA1:NM_007298:exon4:c.214_216delinsTCT:p.S72S,BRCA1:NM_007294:exon5:c.214_216delinsTCT:p.S72S,BRCA1:NM_007299:exon5:c.214_216delinsTCT:p.S72S,BRCA1:NM_007300:exon5:c.214_216delinsTCT:p.S72S	Benign
	17:43104953:GCT:AGC	BRCA1	BRCA1:NM_007297:exon4:c.73_75delinsGCT:p.S25A,BRCA1:NM_007298:exon4:c.214_216delinsGCT:p.S72A,BRCA1:NM_007294:exon5:c.214_216delinsGCT:p.S72A,BRCA1:NM_007299:exon5:c.214_216delinsGCT:p.S72A,BRCA1:NM_007300:exon5:c.214_216delinsGCT:p.S72A	Benign
	17:43104953:GCT:AGG	BRCA1	BRCA1:NM_007297:exon4:c.73_75delinsCCT:p.S25P,BRCA1:NM_007298:exon4:c.214_216delinsCCT:p.S72P,BRCA1:NM_007294:exon5:c.214_216delinsCCT:p.S72P,BRCA1:NM_007299:exon5:c.214_216delinsCCT:p.S72P,BRCA1:NM_007300:exon5:c.214_216delinsCCT:p.S72P	Benign
	17:43104953:GCT:ATA	BRCA1	BRCA1:NM_007297:exon4:c.73_75delinsTAT:p.S25Y,BRCA1:NM_007298:exon4:c.214_216delinsTAT:p.S72Y,BRCA1:NM_007294:exon5:c.214_216delinsTAT:p.S72Y,BRCA1:NM_007299:exon5:c.214_216delinsTAT:p.S72Y,BRCA1:NM_007300:exon5:c.214_216delinsTAT:p.S72Y	Benign
	17:43104953:GCT:ATC	BRCA1	BRCA1:NM_007297:exon4:c.73_75delinsGAT:p.S25D,BRCA1:NM_007298:exon4:c.214_216delinsGAT:p.S72D,BRCA1:NM_007294:exon5:c.214_216delinsGAT:p.S72D,BRCA1:NM_007299:exon5:c.214_216delinsGAT:p.S72D,BRCA1:NM_007300:exon5:c.214_216delinsGAT:p.S72D	Benign
	17:43104953:GCT:ATG	BRCA1	BRCA1:NM_007297:exon4:c.73_75delinsCAT:p.S25H,BRCA1:NM_007298:exon4:c.214_216delinsCAT:p.S72H,BRCA1:NM_007294:exon5:c.214_216delinsCAT:p.S72H,BRCA1:NM_007299:exon5:c.214_216delinsCAT:p.S72H,BRCA1:NM_007300:exon5:c.214_216delinsCAT:p.S72H	Benign
	17:43104953:GCT:CAA	BRCA1	BRCA1:NM_007297:exon4:c.73_75delinsTTG:p.S25L,BRCA1:NM_007298:exon4:c.214_216delinsTTG:p.S72L,BRCA1:NM_007294:exon5:c.214_216delinsTTG:p.S72L,BRCA1:NM_007299:exon5:c.214_216delinsTTG:p.S72L,BRCA1:NM_007300:exon5:c.214_216delinsTTG:p.S72L	Benign
	17:43104953:GCT:CAC	BRCA1	BRCA1:NM_007297:exon4:c.73_75delinsGTG:p.S25V,BRCA1:NM_007298:exon4:c.214_216delinsGTG:p.S72V,BRCA1:NM_007294:exon5:c.214_216delinsGTG:p.S72V,BRCA1:NM_007299:exon5:c.214_216delinsGTG:p.S72V,BRCA1:NM_007300:exon5:c.214_216delinsGTG:p.S72V	Benign
	17:43104953:GCT:CAG	BRCA1	BRCA1:NM_007297:exon4:c.73_75delinsCTG:p.S25L,BRCA1:NM_007298:exon4:c.214_216delinsCTG:p.S72L,BRCA1:NM_007294:exon5:c.214_216delinsCTG:p.S72L,BRCA1:NM_007299:exon5:c.214_216delinsCTG:p.S72L,BRCA1:NM_007300:exon5:c.214_216delinsCTG:p.S72L	Benign
	17:43104953:GCT:CCA	BRCA1	BRCA1:NM_007297:exon4:c.73_75delinsTGG:p.S25W,BRCA1:NM_007298:exon4:c.214_216delinsTGG:p.S72W,BRCA1:NM_007294:exon5:c.214_216delinsTGG:p.S72W,BRCA1:NM_007299:exon5:c.214_216delinsTGG:p.S72W,BRCA1:NM_007300:exon5:c.214_216delinsTGG:p.S72W	Benign
	17:43104953:GCT:CCC	BRCA1	BRCA1:NM_007297:exon4:c.73_75delinsGGG:p.S25G,BRCA1:NM_007298:exon4:c.214_216delinsGGG:p.S72G,BRCA1:NM_007294:exon5:c.214_216delinsGGG:p.S72G,BRCA1:NM_007299:exon5:c.214_216delinsGGG:p.S72G,BRCA1:NM_007300:exon5:c.214_216delinsGGG:p.S72G	Benign
	17:43104953:GCT:CCG	BRCA1	BRCA1:NM_007297:exon4:c.73_75delinsCGG:p.S25R,BRCA1:NM_007298:exon4:c.214_216delinsCGG:p.S72R,BRCA1:NM_007294:exon5:c.214_216delinsCGG:p.S72R,BRCA1:NM_007299:exon5:c.214_216delinsCGG:p.S72R,BRCA1:NM_007300:exon5:c.214_216delinsCGG:p.S72R	Benign
	17:43104953:GCTC:G	BRCA1	BRCA1:NM_007297:exon4:c.72_74del:p.R24del,BRCA1:NM_007298:exon4:c.213_215del:p.R71del,BRCA1:NM_007294:exon5:c.213_215del:p.R71del,BRCA1:NM_007299:exon5:c.213_215del:p.R71del,BRCA1:NM_007300:exon5:c.213_215del:p.R71del	Pathogenic
	17:43104953:GCT:CGA	BRCA1	BRCA1:NM_007297:exon4:c.73_75delinsTCG:p.S25S,BRCA1:NM_007298:exon4:c.214_216delinsTCG:p.S72S,BRCA1:NM_007294:exon5:c.214_216delinsTCG:p.S72S,BRCA1:NM_007299:exon5:c.214_216delinsTCG:p.S72S,BRCA1:NM_007300:exon5:c.214_216delinsTCG:p.S72S	Benign
	17:43104953:GCT:CGC	BRCA1	BRCA1:NM_007297:exon4:c.73_75delinsGCG:p.S25A,BRCA1:NM_007298:exon4:c.214_216delinsGCG:p.S72A,BRCA1:NM_007294:exon5:c.214_216delinsGCG:p.S72A,BRCA1:NM_007299:exon5:c.214_216delinsGCG:p.S72A,BRCA1:NM_007300:exon5:c.214_216delinsGCG:p.S72A	Benign
	17:43104953:GCT:CGG	BRCA1	BRCA1:NM_007297:exon4:c.73_75delinsCCG:p.S25P,BRCA1:NM_007298:exon4:c.214_216delinsCCG:p.S72P,BRCA1:NM_007294:exon5:c.214_216delinsCCG:p.S72P,BRCA1:NM_007299:exon5:c.214_216delinsCCG:p.S72P,BRCA1:NM_007300:exon5:c.214_216delinsCCG:p.S72P	Benign
	17:43104953:GCT:CTA	BRCA1	BRCA1:NM_007297:exon4:c.73_75delinsTAG:p.S25_Y1816del,BRCA1:NM_007298:exon4:c.214_216delinsTAG:p.S72_Y759del,BRCA1:NM_007294:exon5:c.214_216delinsTAG:p.S72_Y1863del,BRCA1:NM_007299:exon5:c.214_216delinsTAG:p.S72_V699del,BRCA1:NM_007300:exon5:c.214_216delinsTAG:p.S72_Y1884del	Pathogenic
	17:43104953:GCT:CTC	BRCA1	BRCA1:NM_007297:exon4:c.73_75delinsGAG:p.S25E,BRCA1:NM_007298:exon4:c.214_216delinsGAG:p.S72E,BRCA1:NM_007294:exon5:c.214_216delinsGAG:p.S72E,BRCA1:NM_007299:exon5:c.214_216delinsGAG:p.S72E,BRCA1:NM_007300:exon5:c.214_216delinsGAG:p.S72E	Benign
	17:43104953:GC:TG	BRCA1	BRCA1:NM_007297:exon4:c.74_75delinsCA:p.S25T,BRCA1:NM_007298:exon4:c.215_216delinsCA:p.S72T,BRCA1:NM_007294:exon5:c.215_216delinsCA:p.S72T,BRCA1:NM_007299:exon5:c.215_216delinsCA:p.S72T,BRCA1:NM_007300:exon5:c.215_216delinsCA:p.S72T	Benign
	17:43104953:GCT:G	BRCA1	BRCA1:NM_007297:exon4:c.73_74del:p.S25Pfs*8,BRCA1:NM_007298:exon4:c.214_215del:p.S72Pfs*8,BRCA1:NM_007294:exon5:c.214_215del:p.S72Pfs*8,BRCA1:NM_007299:exon5:c.214_215del:p.S72Pfs*8,BRCA1:NM_007300:exon5:c.214_215del:p.S72Pfs*8	Pathogenic
	17:43104953:GC:TT	BRCA1	BRCA1:NM_007297:exon4:c.74_75delinsAA:p.S25K,BRCA1:NM_007298:exon4:c.215_216delinsAA:p.S72K,BRCA1:NM_007294:exon5:c.215_216delinsAA:p.S72K,BRCA1:NM_007299:exon5:c.215_216delinsAA:p.S72K,BRCA1:NM_007300:exon5:c.215_216delinsAA:p.S72K	Benign
	17:43104953:GCT:TAA	BRCA1	BRCA1:NM_007297:exon4:c.73_75delinsTTA:p.S25L,BRCA1:NM_007298:exon4:c.214_216delinsTTA:p.S72L,BRCA1:NM_007294:exon5:c.214_216delinsTTA:p.S72L,BRCA1:NM_007299:exon5:c.214_216delinsTTA:p.S72L,BRCA1:NM_007300:exon5:c.214_216delinsTTA:p.S72L	Benign
	17:43104953:GCT:TAC	BRCA1	BRCA1:NM_007297:exon4:c.73_75delinsGTA:p.S25V,BRCA1:NM_007298:exon4:c.214_216delinsGTA:p.S72V,BRCA1:NM_007294:exon5:c.214_216delinsGTA:p.S72V,BRCA1:NM_007299:exon5:c.214_216delinsGTA:p.S72V,BRCA1:NM_007300:exon5:c.214_216delinsGTA:p.S72V	Benign
	17:43104953:GCT:TAG	BRCA1	BRCA1:NM_007297:exon4:c.73_75delinsCTA:p.S25L,BRCA1:NM_007298:exon4:c.214_216delinsCTA:p.S72L,BRCA1:NM_007294:exon5:c.214_216delinsCTA:p.S72L,BRCA1:NM_007299:exon5:c.214_216delinsCTA:p.S72L,BRCA1:NM_007300:exon5:c.214_216delinsCTA:p.S72L	Benign
	17:43104953:GCT:TCA	BRCA1	BRCA1:NM_007297:exon4:c.73_75delinsTGA:p.S25_Y1816del,BRCA1:NM_007298:exon4:c.214_216delinsTGA:p.S72_Y759del,BRCA1:NM_007294:exon5:c.214_216delinsTGA:p.S72_Y1863del,BRCA1:NM_007299:exon5:c.214_216delinsTGA:p.S72_V699del,BRCA1:NM_007300:exon5:c.214_216delinsTGA:p.S72_Y1884del	Pathogenic
	17:43104953:GCT:TCC	BRCA1	BRCA1:NM_007297:exon4:c.73_75delinsGGA:p.S25G,BRCA1:NM_007298:exon4:c.214_216delinsGGA:p.S72G,BRCA1:NM_007294:exon5:c.214_216delinsGGA:p.S72G,BRCA1:NM_007299:exon5:c.214_216delinsGGA:p.S72G,BRCA1:NM_007300:exon5:c.214_216delinsGGA:p.S72G	Benign
	17:43104953:GCT:TCG	BRCA1	BRCA1:NM_007297:exon4:c.73_75delinsCGA:p.S25R,BRCA1:NM_007298:exon4:c.214_216delinsCGA:p.S72R,BRCA1:NM_007294:exon5:c.214_216delinsCGA:p.S72R,BRCA1:NM_007299:exon5:c.214_216delinsCGA:p.S72R,BRCA1:NM_007300:exon5:c.214_216delinsCGA:p.S72R	Benign
	17:43104953:GCT:TGA	BRCA1	BRCA1:NM_007297:exon4:c.73_75delinsTCA:p.S25S,BRCA1:NM_007298:exon4:c.214_216delinsTCA:p.S72S,BRCA1:NM_007294:exon5:c.214_216delinsTCA:p.S72S,BRCA1:NM_007299:exon5:c.214_216delinsTCA:p.S72S,BRCA1:NM_007300:exon5:c.214_216delinsTCA:p.S72S	Benign
	17:43104953:GCT:TGC	BRCA1	BRCA1:NM_007297:exon4:c.73_75delinsGCA:p.S25A,BRCA1:NM_007298:exon4:c.214_216delinsGCA:p.S72A,BRCA1:NM_007294:exon5:c.214_216delinsGCA:p.S72A,BRCA1:NM_007299:exon5:c.214_216delinsGCA:p.S72A,BRCA1:NM_007300:exon5:c.214_216delinsGCA:p.S72A	Benign
	17:43104953:GCT:TGG	BRCA1	BRCA1:NM_007297:exon4:c.73_75delinsCCA:p.S25P,BRCA1:NM_007298:exon4:c.214_216delinsCCA:p.S72P,BRCA1:NM_007294:exon5:c.214_216delinsCCA:p.S72P,BRCA1:NM_007299:exon5:c.214_216delinsCCA:p.S72P,BRCA1:NM_007300:exon5:c.214_216delinsCCA:p.S72P	Benign
	17:43104953:GCT:TTA	BRCA1	BRCA1:NM_007297:exon4:c.73_75delinsTAA:p.S25_Y1816del,BRCA1:NM_007298:exon4:c.214_216delinsTAA:p.S72_Y759del,BRCA1:NM_007294:exon5:c.214_216delinsTAA:p.S72_Y1863del,BRCA1:NM_007299:exon5:c.214_216delinsTAA:p.S72_V699del,BRCA1:NM_007300:exon5:c.214_216delinsTAA:p.S72_Y1884del	Pathogenic
	17:43104953:GCT:TTC	BRCA1	BRCA1:NM_007297:exon4:c.73_75delinsGAA:p.S25E,BRCA1:NM_007298:exon4:c.214_216delinsGAA:p.S72E,BRCA1:NM_007294:exon5:c.214_216delinsGAA:p.S72E,BRCA1:NM_007299:exon5:c.214_216delinsGAA:p.S72E,BRCA1:NM_007300:exon5:c.214_216delinsGAA:p.S72E	Benign
	17:43104953:G:GCTGC	BRCA1	BRCA1:NM_007297:exon4:c.74_75insGCAG:p.S25Rfs*10,BRCA1:NM_007298:exon4:c.215_216insGCAG:p.S72Rfs*10,BRCA1:NM_007294:exon5:c.215_216insGCAG:p.S72Rfs*10,BRCA1:NM_007299:exon5:c.215_216insGCAG:p.S72Rfs*10,BRCA1:NM_007300:exon5:c.215_216insGCAG:p.S72Rfs*10	Pathogenic
	17:43104953:G:T	BRCA1	BRCA1:NM_007297:exon4:c.C75A:p.S25R,BRCA1:NM_007298:exon4:c.C216A:p.S72R,BRCA1:NM_007294:exon5:c.C216A:p.S72R,BRCA1:NM_007299:exon5:c.C216A:p.S72R,BRCA1:NM_007300:exon5:c.C216A:p.S72R	Pathogenic	Conflicting_interpretations_of_pathogenicity
	17:43104954:C:A	BRCA1	BRCA1:NM_007297:exon4:c.G74T:p.S25I,BRCA1:NM_007298:exon4:c.G215T:p.S72I,BRCA1:NM_007294:exon5:c.G215T:p.S72I,BRCA1:NM_007299:exon5:c.G215T:p.S72I,BRCA1:NM_007300:exon5:c.G215T:p.S72I	Pathogenic	not_provided
	17:43104954:C:CT	BRCA1	BRCA1:NM_007297:exon4:c.73dupA:p.S25Kfs*9,BRCA1:NM_007298:exon4:c.214dupA:p.S72Kfs*9,BRCA1:NM_007294:exon5:c.214dupA:p.S72Kfs*9,BRCA1:NM_007299:exon5:c.214dupA:p.S72Kfs*9,BRCA1:NM_007300:exon5:c.214dupA:p.S72Kfs*9	Pathogenic
	17:43104954:C:G	BRCA1	BRCA1:NM_007297:exon4:c.G74C:p.S25T,BRCA1:NM_007298:exon4:c.G215C:p.S72T,BRCA1:NM_007294:exon5:c.G215C:p.S72T,BRCA1:NM_007299:exon5:c.G215C:p.S72T,BRCA1:NM_007300:exon5:c.G215C:p.S72T	Benign	not_provided
	17:43104954:C:T	BRCA1	BRCA1:NM_007297:exon4:c.G74A:p.S25N,BRCA1:NM_007298:exon4:c.G215A:p.S72N,BRCA1:NM_007294:exon5:c.G215A:p.S72N,BRCA1:NM_007299:exon5:c.G215A:p.S72N,BRCA1:NM_007300:exon5:c.G215A:p.S72N	Benign	not_provided
	17:43104954:CT:AA	BRCA1	BRCA1:NM_007297:exon4:c.73_74delinsTT:p.S25F,BRCA1:NM_007298:exon4:c.214_215delinsTT:p.S72F,BRCA1:NM_007294:exon5:c.214_215delinsTT:p.S72F,BRCA1:NM_007299:exon5:c.214_215delinsTT:p.S72F,BRCA1:NM_007300:exon5:c.214_215delinsTT:p.S72F	Benign
	17:43104954:CT:AC	BRCA1	BRCA1:NM_007297:exon4:c.73_74delinsGT:p.S25V,BRCA1:NM_007298:exon4:c.214_215delinsGT:p.S72V,BRCA1:NM_007294:exon5:c.214_215delinsGT:p.S72V,BRCA1:NM_007299:exon5:c.214_215delinsGT:p.S72V,BRCA1:NM_007300:exon5:c.214_215delinsGT:p.S72V	Benign
	17:43104954:CT:AG	BRCA1	BRCA1:NM_007297:exon4:c.73_74delinsCT:p.S25L,BRCA1:NM_007298:exon4:c.214_215delinsCT:p.S72L,BRCA1:NM_007294:exon5:c.214_215delinsCT:p.S72L,BRCA1:NM_007299:exon5:c.214_215delinsCT:p.S72L,BRCA1:NM_007300:exon5:c.214_215delinsCT:p.S72L	Benign
	17:43104954:CT:GA	BRCA1	BRCA1:NM_007297:exon4:c.73_74delinsTC:p.S25S,BRCA1:NM_007298:exon4:c.214_215delinsTC:p.S72S,BRCA1:NM_007294:exon5:c.214_215delinsTC:p.S72S,BRCA1:NM_007299:exon5:c.214_215delinsTC:p.S72S,BRCA1:NM_007300:exon5:c.214_215delinsTC:p.S72S	Benign
	17:43104954:CT:GC	BRCA1	BRCA1:NM_007297:exon4:c.73_74delinsGC:p.S25A,BRCA1:NM_007298:exon4:c.214_215delinsGC:p.S72A,BRCA1:NM_007294:exon5:c.214_215delinsGC:p.S72A,BRCA1:NM_007299:exon5:c.214_215delinsGC:p.S72A,BRCA1:NM_007300:exon5:c.214_215delinsGC:p.S72A	Benign
	17:43104954:CT:GG	BRCA1	BRCA1:NM_007297:exon4:c.73_74delinsCC:p.S25P,BRCA1:NM_007298:exon4:c.214_215delinsCC:p.S72P,BRCA1:NM_007294:exon5:c.214_215delinsCC:p.S72P,BRCA1:NM_007299:exon5:c.214_215delinsCC:p.S72P,BRCA1:NM_007300:exon5:c.214_215delinsCC:p.S72P	Benign
	17:43104954:CT:TA	BRCA1	BRCA1:NM_007297:exon4:c.73_74delinsTA:p.S25Y,BRCA1:NM_007298:exon4:c.214_215delinsTA:p.S72Y,BRCA1:NM_007294:exon5:c.214_215delinsTA:p.S72Y,BRCA1:NM_007299:exon5:c.214_215delinsTA:p.S72Y,BRCA1:NM_007300:exon5:c.214_215delinsTA:p.S72Y	Benign
	17:43104954:CT:TC	BRCA1	BRCA1:NM_007297:exon4:c.73_74delinsGA:p.S25D,BRCA1:NM_007298:exon4:c.214_215delinsGA:p.S72D,BRCA1:NM_007294:exon5:c.214_215delinsGA:p.S72D,BRCA1:NM_007299:exon5:c.214_215delinsGA:p.S72D,BRCA1:NM_007300:exon5:c.214_215delinsGA:p.S72D	Benign
	17:43104954:CT:TG	BRCA1	BRCA1:NM_007297:exon4:c.73_74delinsCA:p.S25H,BRCA1:NM_007298:exon4:c.214_215delinsCA:p.S72H,BRCA1:NM_007294:exon5:c.214_215delinsCA:p.S72H,BRCA1:NM_007299:exon5:c.214_215delinsCA:p.S72H,BRCA1:NM_007300:exon5:c.214_215delinsCA:p.S72H	Benign
	17:43104955:T:A	BRCA1	BRCA1:NM_007297:exon4:c.A73T:p.S25C,BRCA1:NM_007298:exon4:c.A214T:p.S72C,BRCA1:NM_007294:exon5:c.A214T:p.S72C,BRCA1:NM_007299:exon5:c.A214T:p.S72C,BRCA1:NM_007300:exon5:c.A214T:p.S72C	Pathogenic	not_provided
	17:43104955:T:C	BRCA1	BRCA1:NM_007297:exon4:c.A73G:p.S25G,BRCA1:NM_007298:exon4:c.A214G:p.S72G,BRCA1:NM_007294:exon5:c.A214G:p.S72G,BRCA1:NM_007299:exon5:c.A214G:p.S72G,BRCA1:NM_007300:exon5:c.A214G:p.S72G	Benign	not_provided
	17:43104955:T:G	BRCA1	BRCA1:NM_007297:exon4:c.A73C:p.S25R,BRCA1:NM_007298:exon4:c.A214C:p.S72R,BRCA1:NM_007294:exon5:c.A214C:p.S72R,BRCA1:NM_007299:exon5:c.A214C:p.S72R,BRCA1:NM_007300:exon5:c.A214C:p.S72R	Pathogenic	not_provided
	17:43104955:T:TA	BRCA1	BRCA1:NM_007297:exon4:c.72_73insT:p.S25*,BRCA1:NM_007298:exon4:c.213_214insT:p.S72*,BRCA1:NM_007294:exon5:c.213_214insT:p.S72*,BRCA1:NM_007299:exon5:c.213_214insT:p.S72*,BRCA1:NM_007300:exon5:c.213_214insT:p.S72*	Pathogenic
	17:43104955:T:TC	BRCA1	BRCA1:NM_007297:exon4:c.72dupG:p.S25Efs*9,BRCA1:NM_007298:exon4:c.213dupG:p.S72Efs*9,BRCA1:NM_007294:exon5:c.213dupG:p.S72Efs*9,BRCA1:NM_007299:exon5:c.213dupG:p.S72Efs*9,BRCA1:NM_007300:exon5:c.213dupG:p.S72Efs*9	Pathogenic
	17:43104955:T:TTG	BRCA1	BRCA1:NM_007297:exon4:c.72_73insCA:p.S25Qfs*17,BRCA1:NM_007298:exon4:c.213_214insCA:p.S72Qfs*17,BRCA1:NM_007294:exon5:c.213_214insCA:p.S72Qfs*17,BRCA1:NM_007299:exon5:c.213_214insCA:p.S72Qfs*17,BRCA1:NM_007300:exon5:c.213_214insCA:p.S72Qfs*17	Pathogenic
	17:43104956:C:A	BRCA1	BRCA1:NM_007297:exon4:c.G72T:p.R24S,BRCA1:NM_007298:exon4:c.G213T:p.R71S,BRCA1:NM_007294:exon5:c.G213T:p.R71S,BRCA1:NM_007299:exon5:c.G213T:p.R71S,BRCA1:NM_007300:exon5:c.G213T:p.R71S	Pathogenic	Uncertain_significance
	17:43104956:C:CT	BRCA1	BRCA1:NM_007297:exon4:c.71_72insA:p.S25Efs*9,BRCA1:NM_007298:exon4:c.212_213insA:p.S72Efs*9,BRCA1:NM_007294:exon5:c.212_213insA:p.S72Efs*9,BRCA1:NM_007299:exon5:c.212_213insA:p.S72Efs*9,BRCA1:NM_007300:exon5:c.212_213insA:p.S72Efs*9	Pathogenic
	17:43104956:CCTGAAATTAAATTGTTTGAGAAACACACTCAGCAAGTGATTATCAACCTTTTAAGGACACTAAAATAAGAAAAGACATGTAAACAAATAAAAATAAGATGCAGCAACAGTAGAAAACCTCTATAATCAATACATCATTGACATCTGTATAAACCGTGTGATGGCAGTGATTTAGTAACTTTTTGTCATTCATTTAAGCCTACCAAATGCCTAAAATTATCTGATATAATACTGCCCTAAATCCACAGCAGATATAATGCATTGCATAGAAAACTAGAGTACTTTTTTTTTTGTTTAATTTAGAGACAGGGTCTTGCTCTATTGCCCAGGCTAGCATGCAGTGCCACAATCATAGCTCACTGCAGCCTCAGACTTCTGTACTCAAGCTATCCTCCCACTATAGCCTCCCAAGTAGCTAGGACTATGGGCATATGCCACCATGTACATTTATTTATTTATTTTGTTGGTAGTGATGGGGTCTCACTATGTTGCCCAGGCTGATTTCAAACTCCTGGCCTCAAGCAATCATCCCACCTCAGCCTCCTAGAGTGCTAGGGTTATAGGCATGAGCAATCACACCCTGCTGAGCTTACTGTTCTTAACATCTGAACCCTGCCCAATCCCTCACTTAGTTCTGCCTCTCAAGGATTTCTGTCAAATTATGATTATACTTCTTTGAAAACACATAGATAACAATGTCCAAAGGGAGATTTGGGTTTAGTAAAGTGGAATTAAAGCACAATTCATTCATTCCTTTAAGCATCTGAGTGCCTACTATGTACCAAACTTAGGAAAAACAGTGTTGAGACAGACAAAATTACTACTCTCATAGAATTTACATTGTAGCAGAAGAGATACACAATATATAAATACATTGTGTTTGTGTAAATAATTAGATAGAAATAAACACACACCTGTGAACCCCAGCACTTTGGGAGGCCGAGGTGGGCAGATCACCTGAGCTCAGGAGTTACCAGCCTGGGCAACATGGTAAAACCTCATCTCTACAAAAAATACAAAAATTGGCCGGGCATGGTAGCGTGTGCCTGTAGTCCCAGCTATTTGGGAGGCTAAGGCAGGAAGAGGCTGGGAGACAGAGGCTACAGTGAGCCGAGATCACGCCACTGCACTCCAGCCTCAGTGACAGAGCAGGACCCTGTCTTAAAAAAAAAAAAAAAAAGAAAAGGAAACACAATCAAAAATATAAAAACAAGATTAACAGACAATGGGGGCACGGCGATACAGCCCTACTTTACATAAGTCTGCAAGTTTTTACACTAGAAGCATTAGAGAAAGGCAGTAAGTTTCTAATACCTGTATAAGGCAGATGTCCCATAAAACTTTCAGGAAAATAACTTTGGAAATAATTTACTGTGTGCTAAAAACTCTTTTATAAATTTTTCTGATGAATGGTTTTATAGGAACGCTATGTTATTAAATAATTTCTACTTTTTCCTACTGTGGTTGCTTCCAACCTAGCATCATTACCAAATTATATACC:GGTATATAATTTGGTAATGATGCTAGGTTGGAAGCAACCACAGTAGGAAAAAGTAGAAATTATTTAATAACATAGCGTTCCTATAAAACCATTCATCAGAAAAATTTATAAAAGAGTTTTTAGCACACAGTAAATTATTTCCAAAGTTATTTTCCTGAAAGTTTTATGGGACATCTGCCTTATACAGGTATTAGAAACTTACTGCCTTTCTCTAATGCTTCTAGTGTAAAAACTTGCAGACTTATGTAAAGTAGGGCTGTATCGCCGTGCCCCCATTGTCTGTTAATCTTGTTTTTATATTTTTGATTGTGTTTCCTTTTCTTTTTTTTTTTTTTTTTAAGACAGGGTCCTGCTCTGTCACTGAGGCTGGAGTGCAGTGGCGTGATCTCGGCTCACTGTAGCCTCTGTCTCCCAGCCTCTTCCTGCCTTAGCCTCCCAAATAGCTGGGACTACAGGCACACGCTACCATGCCCGGCCAATTTTTGTATTTTTTGTAGAGATGAGGTTTTACCATGTTGCCCAGGCTGGTAACTCCTGAGCTCAGGTGATCTGCCCACCTCGGCCTCCCAAAGTGCTGGGGTTCACAGGTGTGTGTTTATTTCTATCTAATTATTTACACAAACACAATGTATTTATATATTGTGTATCTCTTCTGCTACAATGTAAATTCTATGAGAGTAGTAATTTTGTCTGTCTCAACACTGTTTTTCCTAAGTTTGGTACATAGTAGGCACTCAGATGCTTAAAGGAATGAATGAATTGTGCTTTAATTCCACTTTACTAAACCCAAATCTCCCTTTGGACATTGTTATCTATGTGTTTTCAAAGAAGTATAATCATAATTTGACAGAAATCCTTGAGAGGCAGAACTAAGTGAGGGATTGGGCAGGGTTCAGATGTTAAGAACAGTAAGCTCAGCAGGGTGTGATTGCTCATGCCTATAACCCTAGCACTCTAGGAGGCTGAGGTGGGATGATTGCTTGAGGCCAGGAGTTTGAAATCAGCCTGGGCAACATAGTGAGACCCCATCACTACCAACAAAATAAATAAATAAATGTACATGGTGGCATATGCCCATAGTCCTAGCTACTTGGGAGGCTATAGTGGGAGGATAGCTTGAGTACAGAAGTCTGAGGCTGCAGTGAGCTATGATTGTGGCACTGCATGCTAGCCTGGGCAATAGAGCAAGACCCTGTCTCTAAATTAAACAAAAAAAAAAGTACTCTAGTTTTCTATGCAATGCATTATATCTGCTGTGGATTTAGGGCAGTATTATATCAGATAATTTTAGGCATTTGGTAGGCTTAAATGAATGACAAAAAGTTACTAAATCACTGCCATCACACGGTTTATACAGATGTCAATGATGTATTGATTATAGAGGTTTTCTACTGTTGCTGCATCTTATTTTTATTTGTTTACATGTCTTTTCTTATTTTAGTGTCCTTAAAAGGTTGATAATCACTTGCTGAGTGTGTTTCTCAAACAATTTAATTTCAGG	BRCA1	BRCA1:NM_007297:exon3:c.71_72delinsCCTGAAATTAAATTGTTTGAGAAACACACTCAGCAAGTGATTATCAACCTTTTAAGGACACTAAAATAAGAAAAGACATGTAAACAAATAAAAATAAGATGCAGCAACAGTAGAAAACCTCTATAATCAATACATCATTGACATCTGTATAAACCGTGTGATGGCAGTGATTTAGTAACTTTTTGTCATTCATTTAAGCCTACCAAATGCCTAAAATTATCTGATATAATACTGCCCTAAATCCACAGCAGATATAATGCATTGCATAGAAAACTAGAGTACTTTTTTTTTTGTTTAATTTAGAGACAGGGTCTTGCTCTATTGCCCAGGCTAGCATGCAGTGCCACAATCATAGCTCACTGCAGCCTCAGACTTCTGTACTCAAGCTATCCTCCCACTATAGCCTCCCAAGTAGCTAGGACTATGGGCATATGCCACCATGTACATTTATTTATTTATTTTGTTGGTAGTGATGGGGTCTCACTATGTTGCCCAGGCTGATTTCAAACTCCTGGCCTCAAGCAATCATCCCACCTCAGCCTCCTAGAGTGCTAGGGTTATAGGCATGAGCAATCACACCCTGCTGAGCTTACTGTTCTTAACATCTGAACCCTGCCCAATCCCTCACTTAGTTCTGCCTCTCAAGGATTTCTGTCAAATTATGATTATACTTCTTTGAAAACACATAGATAACAATGTCCAAAGGGAGATTTGGGTTTAGTAAAGTGGAATTAAAGCACAATTCATTCATTCCTTTAAGCATCTGAGTGCCTACTATGTACCAAACTTAGGAAAAACAGTGTTGAGACAGACAAAATTACTACTCTCATAGAATTTACATTGTAGCAGAAGAGATACACAATATATAAATACATTGTGTTTGTGTAAATAATTAGATAGAAATAAACACACACCTGTGAACCCCAGCACTTTGGGAGGCCGAGGTGGGCAGATCACCTGAGCTCAGGAGTTACCAGCCTGGGCAACATGGTAAAACCTCATCTCTACAAAAAATACAAAAATTGGCCGGGCATGGTAGCGTGTGCCTGTAGTCCCAGCTATTTGGGAGGCTAAGGCAGGAAGAGGCTGGGAGACAGAGGCTACAGTGAGCCGAGATCACGCCACTGCACTCCAGCCTCAGTGACAGAGCAGGACCCTGTCTTAAAAAAAAAAAAAAAAAGAAAAGGAAACACAATCAAAAATATAAAAACAAGATTAACAGACAATGGGGGCACGGCGATACAGCCCTACTTTACATAAGTCTGCAAGTTTTTACACTAGAAGCATTAGAGAAAGGCAGTAAGTTTCTAATACCTGTATAAGGCAGATGTCCCATAAAACTTTCAGGAAAATAACTTTGGAAATAATTTACTGTGTGCTAAAAACTCTTTTATAAATTTTTCTGATGAATGGTTTTATAGGAACGCTATGTTATTAAATAATTTCTACTTTTTCCTACTGTGGTTGCTTCCAACCTAGCATCATTACCAAATTATATACC:p.R24Tfs*2,BRCA1:NM_007298:exon3:c.212_213delinsCCTGAAATTAAATTGTTTGAGAAACACACTCAGCAAGTGATTATCAACCTTTTAAGGACACTAAAATAAGAAAAGACATGTAAACAAATAAAAATAAGATGCAGCAACAGTAGAAAACCTCTATAATCAATACATCATTGACATCTGTATAAACCGTGTGATGGCAGTGATTTAGTAACTTTTTGTCATTCATTTAAGCCTACCAAATGCCTAAAATTATCTGATATAATACTGCCCTAAATCCACAGCAGATATAATGCATTGCATAGAAAACTAGAGTACTTTTTTTTTTGTTTAATTTAGAGACAGGGTCTTGCTCTATTGCCCAGGCTAGCATGCAGTGCCACAATCATAGCTCACTGCAGCCTCAGACTTCTGTACTCAAGCTATCCTCCCACTATAGCCTCCCAAGTAGCTAGGACTATGGGCATATGCCACCATGTACATTTATTTATTTATTTTGTTGGTAGTGATGGGGTCTCACTATGTTGCCCAGGCTGATTTCAAACTCCTGGCCTCAAGCAATCATCCCACCTCAGCCTCCTAGAGTGCTAGGGTTATAGGCATGAGCAATCACACCCTGCTGAGCTTACTGTTCTTAACATCTGAACCCTGCCCAATCCCTCACTTAGTTCTGCCTCTCAAGGATTTCTGTCAAATTATGATTATACTTCTTTGAAAACACATAGATAACAATGTCCAAAGGGAGATTTGGGTTTAGTAAAGTGGAATTAAAGCACAATTCATTCATTCCTTTAAGCATCTGAGTGCCTACTATGTACCAAACTTAGGAAAAACAGTGTTGAGACAGACAAAATTACTACTCTCATAGAATTTACATTGTAGCAGAAGAGATACACAATATATAAATACATTGTGTTTGTGTAAATAATTAGATAGAAATAAACACACACCTGTGAACCCCAGCACTTTGGGAGGCCGAGGTGGGCAGATCACCTGAGCTCAGGAGTTACCAGCCTGGGCAACATGGTAAAACCTCATCTCTACAAAAAATACAAAAATTGGCCGGGCATGGTAGCGTGTGCCTGTAGTCCCAGCTATTTGGGAGGCTAAGGCAGGAAGAGGCTGGGAGACAGAGGCTACAGTGAGCCGAGATCACGCCACTGCACTCCAGCCTCAGTGACAGAGCAGGACCCTGTCTTAAAAAAAAAAAAAAAAAGAAAAGGAAACACAATCAAAAATATAAAAACAAGATTAACAGACAATGGGGGCACGGCGATACAGCCCTACTTTACATAAGTCTGCAAGTTTTTACACTAGAAGCATTAGAGAAAGGCAGTAAGTTTCTAATACCTGTATAAGGCAGATGTCCCATAAAACTTTCAGGAAAATAACTTTGGAAATAATTTACTGTGTGCTAAAAACTCTTTTATAAATTTTTCTGATGAATGGTTTTATAGGAACGCTATGTTATTAAATAATTTCTACTTTTTCCTACTGTGGTTGCTTCCAACCTAGCATCATTACCAAATTATATACC:p.R71Tfs*2,BRCA1:NM_007294:exon4:c.212_213delinsCCTGAAATTAAATTGTTTGAGAAACACACTCAGCAAGTGATTATCAACCTTTTAAGGACACTAAAATAAGAAAAGACATGTAAACAAATAAAAATAAGATGCAGCAACAGTAGAAAACCTCTATAATCAATACATCATTGACATCTGTATAAACCGTGTGATGGCAGTGATTTAGTAACTTTTTGTCATTCATTTAAGCCTACCAAATGCCTAAAATTATCTGATATAATACTGCCCTAAATCCACAGCAGATATAATGCATTGCATAGAAAACTAGAGTACTTTTTTTTTTGTTTAATTTAGAGACAGGGTCTTGCTCTATTGCCCAGGCTAGCATGCAGTGCCACAATCATAGCTCACTGCAGCCTCAGACTTCTGTACTCAAGCTATCCTCCCACTATAGCCTCCCAAGTAGCTAGGACTATGGGCATATGCCACCATGTACATTTATTTATTTATTTTGTTGGTAGTGATGGGGTCTCACTATGTTGCCCAGGCTGATTTCAAACTCCTGGCCTCAAGCAATCATCCCACCTCAGCCTCCTAGAGTGCTAGGGTTATAGGCATGAGCAATCACACCCTGCTGAGCTTACTGTTCTTAACATCTGAACCCTGCCCAATCCCTCACTTAGTTCTGCCTCTCAAGGATTTCTGTCAAATTATGATTATACTTCTTTGAAAACACATAGATAACAATGTCCAAAGGGAGATTTGGGTTTAGTAAAGTGGAATTAAAGCACAATTCATTCATTCCTTTAAGCATCTGAGTGCCTACTATGTACCAAACTTAGGAAAAACAGTGTTGAGACAGACAAAATTACTACTCTCATAGAATTTACATTGTAGCAGAAGAGATACACAATATATAAATACATTGTGTTTGTGTAAATAATTAGATAGAAATAAACACACACCTGTGAACCCCAGCACTTTGGGAGGCCGAGGTGGGCAGATCACCTGAGCTCAGGAGTTACCAGCCTGGGCAACATGGTAAAACCTCATCTCTACAAAAAATACAAAAATTGGCCGGGCATGGTAGCGTGTGCCTGTAGTCCCAGCTATTTGGGAGGCTAAGGCAGGAAGAGGCTGGGAGACAGAGGCTACAGTGAGCCGAGATCACGCCACTGCACTCCAGCCTCAGTGACAGAGCAGGACCCTGTCTTAAAAAAAAAAAAAAAAAGAAAAGGAAACACAATCAAAAATATAAAAACAAGATTAACAGACAATGGGGGCACGGCGATACAGCCCTACTTTACATAAGTCTGCAAGTTTTTACACTAGAAGCATTAGAGAAAGGCAGTAAGTTTCTAATACCTGTATAAGGCAGATGTCCCATAAAACTTTCAGGAAAATAACTTTGGAAATAATTTACTGTGTGCTAAAAACTCTTTTATAAATTTTTCTGATGAATGGTTTTATAGGAACGCTATGTTATTAAATAATTTCTACTTTTTCCTACTGTGGTTGCTTCCAACCTAGCATCATTACCAAATTATATACC:p.R71Tfs*2,BRCA1:NM_007299:exon4:c.212_213delinsCCTGAAATTAAATTGTTTGAGAAACACACTCAGCAAGTGATTATCAACCTTTTAAGGACACTAAAATAAGAAAAGACATGTAAACAAATAAAAATAAGATGCAGCAACAGTAGAAAACCTCTATAATCAATACATCATTGACATCTGTATAAACCGTGTGATGGCAGTGATTTAGTAACTTTTTGTCATTCATTTAAGCCTACCAAATGCCTAAAATTATCTGATATAATACTGCCCTAAATCCACAGCAGATATAATGCATTGCATAGAAAACTAGAGTACTTTTTTTTTTGTTTAATTTAGAGACAGGGTCTTGCTCTATTGCCCAGGCTAGCATGCAGTGCCACAATCATAGCTCACTGCAGCCTCAGACTTCTGTACTCAAGCTATCCTCCCACTATAGCCTCCCAAGTAGCTAGGACTATGGGCATATGCCACCATGTACATTTATTTATTTATTTTGTTGGTAGTGATGGGGTCTCACTATGTTGCCCAGGCTGATTTCAAACTCCTGGCCTCAAGCAATCATCCCACCTCAGCCTCCTAGAGTGCTAGGGTTATAGGCATGAGCAATCACACCCTGCTGAGCTTACTGTTCTTAACATCTGAACCCTGCCCAATCCCTCACTTAGTTCTGCCTCTCAAGGATTTCTGTCAAATTATGATTATACTTCTTTGAAAACACATAGATAACAATGTCCAAAGGGAGATTTGGGTTTAGTAAAGTGGAATTAAAGCACAATTCATTCATTCCTTTAAGCATCTGAGTGCCTACTATGTACCAAACTTAGGAAAAACAGTGTTGAGACAGACAAAATTACTACTCTCATAGAATTTACATTGTAGCAGAAGAGATACACAATATATAAATACATTGTGTTTGTGTAAATAATTAGATAGAAATAAACACACACCTGTGAACCCCAGCACTTTGGGAGGCCGAGGTGGGCAGATCACCTGAGCTCAGGAGTTACCAGCCTGGGCAACATGGTAAAACCTCATCTCTACAAAAAATACAAAAATTGGCCGGGCATGGTAGCGTGTGCCTGTAGTCCCAGCTATTTGGGAGGCTAAGGCAGGAAGAGGCTGGGAGACAGAGGCTACAGTGAGCCGAGATCACGCCACTGCACTCCAGCCTCAGTGACAGAGCAGGACCCTGTCTTAAAAAAAAAAAAAAAAAGAAAAGGAAACACAATCAAAAATATAAAAACAAGATTAACAGACAATGGGGGCACGGCGATACAGCCCTACTTTACATAAGTCTGCAAGTTTTTACACTAGAAGCATTAGAGAAAGGCAGTAAGTTTCTAATACCTGTATAAGGCAGATGTCCCATAAAACTTTCAGGAAAATAACTTTGGAAATAATTTACTGTGTGCTAAAAACTCTTTTATAAATTTTTCTGATGAATGGTTTTATAGGAACGCTATGTTATTAAATAATTTCTACTTTTTCCTACTGTGGTTGCTTCCAACCTAGCATCATTACCAAATTATATACC:p.R71Tfs*2,BRCA1:NM_007300:exon4:c.212_213delinsCCTGAAATTAAATTGTTTGAGAAACACACTCAGCAAGTGATTATCAACCTTTTAAGGACACTAAAATAAGAAAAGACATGTAAACAAATAAAAATAAGATGCAGCAACAGTAGAAAACCTCTATAATCAATACATCATTGACATCTGTATAAACCGTGTGATGGCAGTGATTTAGTAACTTTTTGTCATTCATTTAAGCCTACCAAATGCCTAAAATTATCTGATATAATACTGCCCTAAATCCACAGCAGATATAATGCATTGCATAGAAAACTAGAGTACTTTTTTTTTTGTTTAATTTAGAGACAGGGTCTTGCTCTATTGCCCAGGCTAGCATGCAGTGCCACAATCATAGCTCACTGCAGCCTCAGACTTCTGTACTCAAGCTATCCTCCCACTATAGCCTCCCAAGTAGCTAGGACTATGGGCATATGCCACCATGTACATTTATTTATTTATTTTGTTGGTAGTGATGGGGTCTCACTATGTTGCCCAGGCTGATTTCAAACTCCTGGCCTCAAGCAATCATCCCACCTCAGCCTCCTAGAGTGCTAGGGTTATAGGCATGAGCAATCACACCCTGCTGAGCTTACTGTTCTTAACATCTGAACCCTGCCCAATCCCTCACTTAGTTCTGCCTCTCAAGGATTTCTGTCAAATTATGATTATACTTCTTTGAAAACACATAGATAACAATGTCCAAAGGGAGATTTGGGTTTAGTAAAGTGGAATTAAAGCACAATTCATTCATTCCTTTAAGCATCTGAGTGCCTACTATGTACCAAACTTAGGAAAAACAGTGTTGAGACAGACAAAATTACTACTCTCATAGAATTTACATTGTAGCAGAAGAGATACACAATATATAAATACATTGTGTTTGTGTAAATAATTAGATAGAAATAAACACACACCTGTGAACCCCAGCACTTTGGGAGGCCGAGGTGGGCAGATCACCTGAGCTCAGGAGTTACCAGCCTGGGCAACATGGTAAAACCTCATCTCTACAAAAAATACAAAAATTGGCCGGGCATGGTAGCGTGTGCCTGTAGTCCCAGCTATTTGGGAGGCTAAGGCAGGAAGAGGCTGGGAGACAGAGGCTACAGTGAGCCGAGATCACGCCACTGCACTCCAGCCTCAGTGACAGAGCAGGACCCTGTCTTAAAAAAAAAAAAAAAAAGAAAAGGAAACACAATCAAAAATATAAAAACAAGATTAACAGACAATGGGGGCACGGCGATACAGCCCTACTTTACATAAGTCTGCAAGTTTTTACACTAGAAGCATTAGAGAAAGGCAGTAAGTTTCTAATACCTGTATAAGGCAGATGTCCCATAAAACTTTCAGGAAAATAACTTTGGAAATAATTTACTGTGTGCTAAAAACTCTTTTATAAATTTTTCTGATGAATGGTTTTATAGGAACGCTATGTTATTAAATAATTTCTACTTTTTCCTACTGTGGTTGCTTCCAACCTAGCATCATTACCAAATTATATACC:p.R71Tfs*2	Pathogenic
	17:43104956:CCTGAAATTAAATTGTTTGAGAAACACACTCAGCAAGTGATTATCAACCTTTTAAGGACACTAAAATAAGAAAAGACATGTAAACAAATAAAAATAAGATGCAGCAACAGTAGAAAACCTCTATAATCAATACATCATTGACATCTGTATAAACCGTGTGATGGCAGTGATTTAGTAACTTTTTGTCATTCATTTAAGCCTACCAAATGCCTAAAATTATCTGATATAATACTGCCCTAAATCCACAGCAGATATAATGCATTGCATAGAAAACTAGAGTACTTTTTTTTTTGTTTAATTTAGAGACAGGGTCTTGCTCTATTGCCCAGGCTAGCATGCAGTGCCACAATCATAGCTCACTGCAGCCTCAGACTTCTGTACTCAAGCTATCCTCCCACTATAGCCTCCCAAGTAGCTAGGACTATGGGCATATGCCACCATGTACATTTATTTATTTATTTTGTTGGTAGTGATGGGGTCTCACTATGTTGCCCAGGCTGATTTCAAACTCCTGGCCTCAAGCAATCATCCCACCTCAGCCTCCTAGAGTGCTAGGGTTATAGGCATGAGCAATCACACCCTGCTGAGCTTACTGTTCTTAACATCTGAACCCTGCCCAATCCCTCACTTAGTTCTGCCTCTCAAGGATTTCTGTCAAATTATGATTATACTTCTTTGAAAACACATAGATAACAATGTCCAAAGGGAGATTTGGGTTTAGTAAAGTGGAATTAAAGCACAATTCATTCATTCCTTTAAGCATCTGAGTGCCTACTATGTACCAAACTTAGGAAAAACAGTGTTGAGACAGACAAAATTACTACTCTCATAGAATTTACATTGTAGCAGAAGAGATACACAATATATAAATACATTGTGTTTGTGTAAATAATTAGATAGAAATAAACACACACCTGTGAACCCCAGCACTTTGGGAGGCCGAGGTGGGCAGATCACCTGAGCTCAGGAGTTACCAGCCTGGGCAACATGGTAAAACCTCATCTCTACAAAAAATACAAAAATTGGCCGGGCATGGTAGCGTGTGCCTGTAGTCCCAGCTATTTGGGAGGCTAAGGCAGGAAGAGGCTGGGAGACAGAGGCTACAGTGAGCCGAGATCACGCCACTGCACTCCAGCCTCAGTGACAGAGCAGGACCCTGTCTTAAAAAAAAAAAAAAAAAGAAAAGGAAACACAATCAAAAATATAAAAACAAGATTAACAGACAATGGGGGCACGGCGATACAGCCCTACTTTACATAAGTCTGCAAGTTTTTACACTAGAAGCATTAGAGAAAGGCAGTAAGTTTCTAATACCTGTATAAGGCAGATGTCCCATAAAACTTTCAGGAAAATAACTTTGGAAATAATTTACTGTGTGCTAAAAACTCTTTTATAAATTTTTCTGATGAATGGTTTTATAGGAACGCTATGTTATTAAATAATTTCTACTTTTTCCTACTGTGGTTGCTTCCAACCTAGCATCATTACCAAATTATATACCT:AGGTATATAATTTGGTAATGATGCTAGGTTGGAAGCAACCACAGTAGGAAAAAGTAGAAATTATTTAATAACATAGCGTTCCTATAAAACCATTCATCAGAAAAATTTATAAAAGAGTTTTTAGCACACAGTAAATTATTTCCAAAGTTATTTTCCTGAAAGTTTTATGGGACATCTGCCTTATACAGGTATTAGAAACTTACTGCCTTTCTCTAATGCTTCTAGTGTAAAAACTTGCAGACTTATGTAAAGTAGGGCTGTATCGCCGTGCCCCCATTGTCTGTTAATCTTGTTTTTATATTTTTGATTGTGTTTCCTTTTCTTTTTTTTTTTTTTTTTAAGACAGGGTCCTGCTCTGTCACTGAGGCTGGAGTGCAGTGGCGTGATCTCGGCTCACTGTAGCCTCTGTCTCCCAGCCTCTTCCTGCCTTAGCCTCCCAAATAGCTGGGACTACAGGCACACGCTACCATGCCCGGCCAATTTTTGTATTTTTTGTAGAGATGAGGTTTTACCATGTTGCCCAGGCTGGTAACTCCTGAGCTCAGGTGATCTGCCCACCTCGGCCTCCCAAAGTGCTGGGGTTCACAGGTGTGTGTTTATTTCTATCTAATTATTTACACAAACACAATGTATTTATATATTGTGTATCTCTTCTGCTACAATGTAAATTCTATGAGAGTAGTAATTTTGTCTGTCTCAACACTGTTTTTCCTAAGTTTGGTACATAGTAGGCACTCAGATGCTTAAAGGAATGAATGAATTGTGCTTTAATTCCACTTTACTAAACCCAAATCTCCCTTTGGACATTGTTATCTATGTGTTTTCAAAGAAGTATAATCATAATTTGACAGAAATCCTTGAGAGGCAGAACTAAGTGAGGGATTGGGCAGGGTTCAGATGTTAAGAACAGTAAGCTCAGCAGGGTGTGATTGCTCATGCCTATAACCCTAGCACTCTAGGAGGCTGAGGTGGGATGATTGCTTGAGGCCAGGAGTTTGAAATCAGCCTGGGCAACATAGTGAGACCCCATCACTACCAACAAAATAAATAAATAAATGTACATGGTGGCATATGCCCATAGTCCTAGCTACTTGGGAGGCTATAGTGGGAGGATAGCTTGAGTACAGAAGTCTGAGGCTGCAGTGAGCTATGATTGTGGCACTGCATGCTAGCCTGGGCAATAGAGCAAGACCCTGTCTCTAAATTAAACAAAAAAAAAAGTACTCTAGTTTTCTATGCAATGCATTATATCTGCTGTGGATTTAGGGCAGTATTATATCAGATAATTTTAGGCATTTGGTAGGCTTAAATGAATGACAAAAAGTTACTAAATCACTGCCATCACACGGTTTATACAGATGTCAATGATGTATTGATTATAGAGGTTTTCTACTGTTGCTGCATCTTATTTTTATTTGTTTACATGTCTTTTCTTATTTTAGTGTCCTTAAAAGGTTGATAATCACTTGCTGAGTGTGTTTCTCAAACAATTTAATTTCAGG	BRCA1	BRCA1:NM_007297:exon3:c.70_72delinsCCTGAAATTAAATTGTTTGAGAAACACACTCAGCAAGTGATTATCAACCTTTTAAGGACACTAAAATAAGAAAAGACATGTAAACAAATAAAAATAAGATGCAGCAACAGTAGAAAACCTCTATAATCAATACATCATTGACATCTGTATAAACCGTGTGATGGCAGTGATTTAGTAACTTTTTGTCATTCATTTAAGCCTACCAAATGCCTAAAATTATCTGATATAATACTGCCCTAAATCCACAGCAGATATAATGCATTGCATAGAAAACTAGAGTACTTTTTTTTTTGTTTAATTTAGAGACAGGGTCTTGCTCTATTGCCCAGGCTAGCATGCAGTGCCACAATCATAGCTCACTGCAGCCTCAGACTTCTGTACTCAAGCTATCCTCCCACTATAGCCTCCCAAGTAGCTAGGACTATGGGCATATGCCACCATGTACATTTATTTATTTATTTTGTTGGTAGTGATGGGGTCTCACTATGTTGCCCAGGCTGATTTCAAACTCCTGGCCTCAAGCAATCATCCCACCTCAGCCTCCTAGAGTGCTAGGGTTATAGGCATGAGCAATCACACCCTGCTGAGCTTACTGTTCTTAACATCTGAACCCTGCCCAATCCCTCACTTAGTTCTGCCTCTCAAGGATTTCTGTCAAATTATGATTATACTTCTTTGAAAACACATAGATAACAATGTCCAAAGGGAGATTTGGGTTTAGTAAAGTGGAATTAAAGCACAATTCATTCATTCCTTTAAGCATCTGAGTGCCTACTATGTACCAAACTTAGGAAAAACAGTGTTGAGACAGACAAAATTACTACTCTCATAGAATTTACATTGTAGCAGAAGAGATACACAATATATAAATACATTGTGTTTGTGTAAATAATTAGATAGAAATAAACACACACCTGTGAACCCCAGCACTTTGGGAGGCCGAGGTGGGCAGATCACCTGAGCTCAGGAGTTACCAGCCTGGGCAACATGGTAAAACCTCATCTCTACAAAAAATACAAAAATTGGCCGGGCATGGTAGCGTGTGCCTGTAGTCCCAGCTATTTGGGAGGCTAAGGCAGGAAGAGGCTGGGAGACAGAGGCTACAGTGAGCCGAGATCACGCCACTGCACTCCAGCCTCAGTGACAGAGCAGGACCCTGTCTTAAAAAAAAAAAAAAAAAGAAAAGGAAACACAATCAAAAATATAAAAACAAGATTAACAGACAATGGGGGCACGGCGATACAGCCCTACTTTACATAAGTCTGCAAGTTTTTACACTAGAAGCATTAGAGAAAGGCAGTAAGTTTCTAATACCTGTATAAGGCAGATGTCCCATAAAACTTTCAGGAAAATAACTTTGGAAATAATTTACTGTGTGCTAAAAACTCTTTTATAAATTTTTCTGATGAATGGTTTTATAGGAACGCTATGTTATTAAATAATTTCTACTTTTTCCTACTGTGGTTGCTTCCAACCTAGCATCATTACCAAATTATATACCT:p.R24Pfs*23,BRCA1:NM_007298:exon3:c.211_213delinsCCTGAAATTAAATTGTTTGAGAAACACACTCAGCAAGTGATTATCAACCTTTTAAGGACACTAAAATAAGAAAAGACATGTAAACAAATAAAAATAAGATGCAGCAACAGTAGAAAACCTCTATAATCAATACATCATTGACATCTGTATAAACCGTGTGATGGCAGTGATTTAGTAACTTTTTGTCATTCATTTAAGCCTACCAAATGCCTAAAATTATCTGATATAATACTGCCCTAAATCCACAGCAGATATAATGCATTGCATAGAAAACTAGAGTACTTTTTTTTTTGTTTAATTTAGAGACAGGGTCTTGCTCTATTGCCCAGGCTAGCATGCAGTGCCACAATCATAGCTCACTGCAGCCTCAGACTTCTGTACTCAAGCTATCCTCCCACTATAGCCTCCCAAGTAGCTAGGACTATGGGCATATGCCACCATGTACATTTATTTATTTATTTTGTTGGTAGTGATGGGGTCTCACTATGTTGCCCAGGCTGATTTCAAACTCCTGGCCTCAAGCAATCATCCCACCTCAGCCTCCTAGAGTGCTAGGGTTATAGGCATGAGCAATCACACCCTGCTGAGCTTACTGTTCTTAACATCTGAACCCTGCCCAATCCCTCACTTAGTTCTGCCTCTCAAGGATTTCTGTCAAATTATGATTATACTTCTTTGAAAACACATAGATAACAATGTCCAAAGGGAGATTTGGGTTTAGTAAAGTGGAATTAAAGCACAATTCATTCATTCCTTTAAGCATCTGAGTGCCTACTATGTACCAAACTTAGGAAAAACAGTGTTGAGACAGACAAAATTACTACTCTCATAGAATTTACATTGTAGCAGAAGAGATACACAATATATAAATACATTGTGTTTGTGTAAATAATTAGATAGAAATAAACACACACCTGTGAACCCCAGCACTTTGGGAGGCCGAGGTGGGCAGATCACCTGAGCTCAGGAGTTACCAGCCTGGGCAACATGGTAAAACCTCATCTCTACAAAAAATACAAAAATTGGCCGGGCATGGTAGCGTGTGCCTGTAGTCCCAGCTATTTGGGAGGCTAAGGCAGGAAGAGGCTGGGAGACAGAGGCTACAGTGAGCCGAGATCACGCCACTGCACTCCAGCCTCAGTGACAGAGCAGGACCCTGTCTTAAAAAAAAAAAAAAAAAGAAAAGGAAACACAATCAAAAATATAAAAACAAGATTAACAGACAATGGGGGCACGGCGATACAGCCCTACTTTACATAAGTCTGCAAGTTTTTACACTAGAAGCATTAGAGAAAGGCAGTAAGTTTCTAATACCTGTATAAGGCAGATGTCCCATAAAACTTTCAGGAAAATAACTTTGGAAATAATTTACTGTGTGCTAAAAACTCTTTTATAAATTTTTCTGATGAATGGTTTTATAGGAACGCTATGTTATTAAATAATTTCTACTTTTTCCTACTGTGGTTGCTTCCAACCTAGCATCATTACCAAATTATATACCT:p.R71Pfs*23,BRCA1:NM_007294:exon4:c.211_213delinsCCTGAAATTAAATTGTTTGAGAAACACACTCAGCAAGTGATTATCAACCTTTTAAGGACACTAAAATAAGAAAAGACATGTAAACAAATAAAAATAAGATGCAGCAACAGTAGAAAACCTCTATAATCAATACATCATTGACATCTGTATAAACCGTGTGATGGCAGTGATTTAGTAACTTTTTGTCATTCATTTAAGCCTACCAAATGCCTAAAATTATCTGATATAATACTGCCCTAAATCCACAGCAGATATAATGCATTGCATAGAAAACTAGAGTACTTTTTTTTTTGTTTAATTTAGAGACAGGGTCTTGCTCTATTGCCCAGGCTAGCATGCAGTGCCACAATCATAGCTCACTGCAGCCTCAGACTTCTGTACTCAAGCTATCCTCCCACTATAGCCTCCCAAGTAGCTAGGACTATGGGCATATGCCACCATGTACATTTATTTATTTATTTTGTTGGTAGTGATGGGGTCTCACTATGTTGCCCAGGCTGATTTCAAACTCCTGGCCTCAAGCAATCATCCCACCTCAGCCTCCTAGAGTGCTAGGGTTATAGGCATGAGCAATCACACCCTGCTGAGCTTACTGTTCTTAACATCTGAACCCTGCCCAATCCCTCACTTAGTTCTGCCTCTCAAGGATTTCTGTCAAATTATGATTATACTTCTTTGAAAACACATAGATAACAATGTCCAAAGGGAGATTTGGGTTTAGTAAAGTGGAATTAAAGCACAATTCATTCATTCCTTTAAGCATCTGAGTGCCTACTATGTACCAAACTTAGGAAAAACAGTGTTGAGACAGACAAAATTACTACTCTCATAGAATTTACATTGTAGCAGAAGAGATACACAATATATAAATACATTGTGTTTGTGTAAATAATTAGATAGAAATAAACACACACCTGTGAACCCCAGCACTTTGGGAGGCCGAGGTGGGCAGATCACCTGAGCTCAGGAGTTACCAGCCTGGGCAACATGGTAAAACCTCATCTCTACAAAAAATACAAAAATTGGCCGGGCATGGTAGCGTGTGCCTGTAGTCCCAGCTATTTGGGAGGCTAAGGCAGGAAGAGGCTGGGAGACAGAGGCTACAGTGAGCCGAGATCACGCCACTGCACTCCAGCCTCAGTGACAGAGCAGGACCCTGTCTTAAAAAAAAAAAAAAAAAGAAAAGGAAACACAATCAAAAATATAAAAACAAGATTAACAGACAATGGGGGCACGGCGATACAGCCCTACTTTACATAAGTCTGCAAGTTTTTACACTAGAAGCATTAGAGAAAGGCAGTAAGTTTCTAATACCTGTATAAGGCAGATGTCCCATAAAACTTTCAGGAAAATAACTTTGGAAATAATTTACTGTGTGCTAAAAACTCTTTTATAAATTTTTCTGATGAATGGTTTTATAGGAACGCTATGTTATTAAATAATTTCTACTTTTTCCTACTGTGGTTGCTTCCAACCTAGCATCATTACCAAATTATATACCT:p.R71Pfs*23,BRCA1:NM_007299:exon4:c.211_213delinsCCTGAAATTAAATTGTTTGAGAAACACACTCAGCAAGTGATTATCAACCTTTTAAGGACACTAAAATAAGAAAAGACATGTAAACAAATAAAAATAAGATGCAGCAACAGTAGAAAACCTCTATAATCAATACATCATTGACATCTGTATAAACCGTGTGATGGCAGTGATTTAGTAACTTTTTGTCATTCATTTAAGCCTACCAAATGCCTAAAATTATCTGATATAATACTGCCCTAAATCCACAGCAGATATAATGCATTGCATAGAAAACTAGAGTACTTTTTTTTTTGTTTAATTTAGAGACAGGGTCTTGCTCTATTGCCCAGGCTAGCATGCAGTGCCACAATCATAGCTCACTGCAGCCTCAGACTTCTGTACTCAAGCTATCCTCCCACTATAGCCTCCCAAGTAGCTAGGACTATGGGCATATGCCACCATGTACATTTATTTATTTATTTTGTTGGTAGTGATGGGGTCTCACTATGTTGCCCAGGCTGATTTCAAACTCCTGGCCTCAAGCAATCATCCCACCTCAGCCTCCTAGAGTGCTAGGGTTATAGGCATGAGCAATCACACCCTGCTGAGCTTACTGTTCTTAACATCTGAACCCTGCCCAATCCCTCACTTAGTTCTGCCTCTCAAGGATTTCTGTCAAATTATGATTATACTTCTTTGAAAACACATAGATAACAATGTCCAAAGGGAGATTTGGGTTTAGTAAAGTGGAATTAAAGCACAATTCATTCATTCCTTTAAGCATCTGAGTGCCTACTATGTACCAAACTTAGGAAAAACAGTGTTGAGACAGACAAAATTACTACTCTCATAGAATTTACATTGTAGCAGAAGAGATACACAATATATAAATACATTGTGTTTGTGTAAATAATTAGATAGAAATAAACACACACCTGTGAACCCCAGCACTTTGGGAGGCCGAGGTGGGCAGATCACCTGAGCTCAGGAGTTACCAGCCTGGGCAACATGGTAAAACCTCATCTCTACAAAAAATACAAAAATTGGCCGGGCATGGTAGCGTGTGCCTGTAGTCCCAGCTATTTGGGAGGCTAAGGCAGGAAGAGGCTGGGAGACAGAGGCTACAGTGAGCCGAGATCACGCCACTGCACTCCAGCCTCAGTGACAGAGCAGGACCCTGTCTTAAAAAAAAAAAAAAAAAGAAAAGGAAACACAATCAAAAATATAAAAACAAGATTAACAGACAATGGGGGCACGGCGATACAGCCCTACTTTACATAAGTCTGCAAGTTTTTACACTAGAAGCATTAGAGAAAGGCAGTAAGTTTCTAATACCTGTATAAGGCAGATGTCCCATAAAACTTTCAGGAAAATAACTTTGGAAATAATTTACTGTGTGCTAAAAACTCTTTTATAAATTTTTCTGATGAATGGTTTTATAGGAACGCTATGTTATTAAATAATTTCTACTTTTTCCTACTGTGGTTGCTTCCAACCTAGCATCATTACCAAATTATATACCT:p.R71Pfs*23,BRCA1:NM_007300:exon4:c.211_213delinsCCTGAAATTAAATTGTTTGAGAAACACACTCAGCAAGTGATTATCAACCTTTTAAGGACACTAAAATAAGAAAAGACATGTAAACAAATAAAAATAAGATGCAGCAACAGTAGAAAACCTCTATAATCAATACATCATTGACATCTGTATAAACCGTGTGATGGCAGTGATTTAGTAACTTTTTGTCATTCATTTAAGCCTACCAAATGCCTAAAATTATCTGATATAATACTGCCCTAAATCCACAGCAGATATAATGCATTGCATAGAAAACTAGAGTACTTTTTTTTTTGTTTAATTTAGAGACAGGGTCTTGCTCTATTGCCCAGGCTAGCATGCAGTGCCACAATCATAGCTCACTGCAGCCTCAGACTTCTGTACTCAAGCTATCCTCCCACTATAGCCTCCCAAGTAGCTAGGACTATGGGCATATGCCACCATGTACATTTATTTATTTATTTTGTTGGTAGTGATGGGGTCTCACTATGTTGCCCAGGCTGATTTCAAACTCCTGGCCTCAAGCAATCATCCCACCTCAGCCTCCTAGAGTGCTAGGGTTATAGGCATGAGCAATCACACCCTGCTGAGCTTACTGTTCTTAACATCTGAACCCTGCCCAATCCCTCACTTAGTTCTGCCTCTCAAGGATTTCTGTCAAATTATGATTATACTTCTTTGAAAACACATAGATAACAATGTCCAAAGGGAGATTTGGGTTTAGTAAAGTGGAATTAAAGCACAATTCATTCATTCCTTTAAGCATCTGAGTGCCTACTATGTACCAAACTTAGGAAAAACAGTGTTGAGACAGACAAAATTACTACTCTCATAGAATTTACATTGTAGCAGAAGAGATACACAATATATAAATACATTGTGTTTGTGTAAATAATTAGATAGAAATAAACACACACCTGTGAACCCCAGCACTTTGGGAGGCCGAGGTGGGCAGATCACCTGAGCTCAGGAGTTACCAGCCTGGGCAACATGGTAAAACCTCATCTCTACAAAAAATACAAAAATTGGCCGGGCATGGTAGCGTGTGCCTGTAGTCCCAGCTATTTGGGAGGCTAAGGCAGGAAGAGGCTGGGAGACAGAGGCTACAGTGAGCCGAGATCACGCCACTGCACTCCAGCCTCAGTGACAGAGCAGGACCCTGTCTTAAAAAAAAAAAAAAAAAGAAAAGGAAACACAATCAAAAATATAAAAACAAGATTAACAGACAATGGGGGCACGGCGATACAGCCCTACTTTACATAAGTCTGCAAGTTTTTACACTAGAAGCATTAGAGAAAGGCAGTAAGTTTCTAATACCTGTATAAGGCAGATGTCCCATAAAACTTTCAGGAAAATAACTTTGGAAATAATTTACTGTGTGCTAAAAACTCTTTTATAAATTTTTCTGATGAATGGTTTTATAGGAACGCTATGTTATTAAATAATTTCTACTTTTTCCTACTGTGGTTGCTTCCAACCTAGCATCATTACCAAATTATATACCT:p.R71Pfs*23	Pathogenic
	17:43104956:C:G	BRCA1	BRCA1:NM_007297:exon4:c.G72C:p.R24S,BRCA1:NM_007298:exon4:c.G213C:p.R71S,BRCA1:NM_007294:exon5:c.G213C:p.R71S,BRCA1:NM_007299:exon5:c.G213C:p.R71S,BRCA1:NM_007300:exon5:c.G213C:p.R71S	Pathogenic	not_provided
	17:43104956:C:T	BRCA1	BRCA1:NM_007297:exon4:c.G72A:p.R24R,BRCA1:NM_007298:exon4:c.G213A:p.R71R,BRCA1:NM_007294:exon5:c.G213A:p.R71R,BRCA1:NM_007299:exon5:c.G213A:p.R71R,BRCA1:NM_007300:exon5:c.G213A:p.R71R	Benign	not_provided
	17:43106319:ATAATTTACTGTGTGCTAAAAACTCTTTTATAAATTTTTCTGATGAATGGTTTTATAGGAACGCTATGTTATTAAATAATTTCTACTTTTTCCTACTGTGGTTGCTTCCAACCTAGCATCATTACCAAATTATATACCTTTTGGTTATATCATTCTTACATAAAGGACACTGTGAAGGCCCTTTCTTCTGGTTGAGAAGTTTCAGCATGCAAAATCTATAAATTATAAAGAAAGAAAGAACAATT:A	BRCA1	BRCA1:NM_007297:exon3:c.1_71del:p.M1?	Pathogenic
	17:43106433:AGCATCATTACCAAATTATATACCTTTT:A	BRCA1	BRCA1:NM_007297:exon3:c.67_71del:p.K23Efs*9,BRCA1:NM_007298:exon3:c.208_212del:p.K70Efs*9,BRCA1:NM_007294:exon4:c.208_212del:p.K70Efs*9,BRCA1:NM_007299:exon4:c.208_212del:p.K70Efs*9,BRCA1:NM_007300:exon4:c.208_212del:p.K70Efs*9	Pathogenic	Likely_pathogenic
	17:43106452:ATACCTTTTGGTTATATCATTCT:A	BRCA1	BRCA1:NM_007297:exon3:c.53_71del:p.K18Rfs*17,BRCA1:NM_007298:exon3:c.194_212del:p.K65Rfs*17,BRCA1:NM_007294:exon4:c.194_212del:p.K65Rfs*17,BRCA1:NM_007299:exon4:c.194_212del:p.K65Rfs*17,BRCA1:NM_007300:exon4:c.194_212del:p.K65Rfs*17	Pathogenic
	17:43106455:CCT:C	BRCA1	BRCA1:NM_007297:exon3:c.70_71del:p.R24Efs*9,BRCA1:NM_007298:exon3:c.211_212del:p.R71Efs*9,BRCA1:NM_007294:exon4:c.211_212del:p.R71Efs*9,BRCA1:NM_007299:exon4:c.211_212del:p.R71Efs*9,BRCA1:NM_007300:exon4:c.211_212del:p.R71Efs*9	Pathogenic
	17:43106455:CCTTT:C	BRCA1	BRCA1:NM_007297:exon3:c.68_71del:p.K23Rfs*17,BRCA1:NM_007298:exon3:c.209_212del:p.K70Rfs*17,BRCA1:NM_007294:exon4:c.209_212del:p.K70Rfs*17,BRCA1:NM_007299:exon4:c.209_212del:p.K70Rfs*17,BRCA1:NM_007300:exon4:c.209_212del:p.K70Rfs*17	Pathogenic
	17:43106455:CCTTTTGGTTATATCATT:C	BRCA1	BRCA1:NM_007297:exon3:c.55_71del:p.N19Efs*9,BRCA1:NM_007298:exon3:c.196_212del:p.N66Efs*9,BRCA1:NM_007294:exon4:c.196_212del:p.N66Efs*9,BRCA1:NM_007299:exon4:c.196_212del:p.N66Efs*9,BRCA1:NM_007300:exon4:c.196_212del:p.N66Efs*9	Pathogenic
	17:43106455:CCTTTTGGTTATATCATTCTTACA:C	BRCA1	BRCA1:NM_007297:exon3:c.49_71del:p.C17Efs*9,BRCA1:NM_007298:exon3:c.190_212del:p.C64Efs*9,BRCA1:NM_007294:exon4:c.190_212del:p.C64Efs*9,BRCA1:NM_007299:exon4:c.190_212del:p.C64Efs*9,BRCA1:NM_007300:exon4:c.190_212del:p.C64Efs*9	Pathogenic
	17:43106455:CCTTTTGGTTATATCATTCTTACATAAAGGACACTGTGAAGGCCCTTTCTTCTGGTTGAGAAGTTTCAGCATGCAAAAT:C	BRCA1	BRCA1:NM_007297:exon3:c.1_71del:p.M1?	Pathogenic
	17:43106456:C:A	BRCA1	BRCA1:NM_007297:exon3:c.G71T:p.R24M,BRCA1:NM_007298:exon3:c.G212T:p.R71M,BRCA1:NM_007294:exon4:c.G212T:p.R71M,BRCA1:NM_007299:exon4:c.G212T:p.R71M,BRCA1:NM_007300:exon4:c.G212T:p.R71M	Pathogenic	Pathogenic/Likely_pathogenic
	17:43106456:C:CCT	BRCA1	BRCA1:NM_007297:exon3:c.70_71insAG:p.R24Kfs*18,BRCA1:NM_007298:exon3:c.211_212insAG:p.R71Kfs*18,BRCA1:NM_007294:exon4:c.211_212insAG:p.R71Kfs*18,BRCA1:NM_007299:exon4:c.211_212insAG:p.R71Kfs*18,BRCA1:NM_007300:exon4:c.211_212insAG:p.R71Kfs*18	Pathogenic
	17:43106456:C:CGACA	BRCA1	BRCA1:NM_007297:exon3:c.70_71insTGTC:p.R24Mfs*11,BRCA1:NM_007298:exon3:c.211_212insTGTC:p.R71Mfs*11,BRCA1:NM_007294:exon4:c.211_212insTGTC:p.R71Mfs*11,BRCA1:NM_007299:exon4:c.211_212insTGTC:p.R71Mfs*11,BRCA1:NM_007300:exon4:c.211_212insTGTC:p.R71Mfs*11	Pathogenic
	17:43106456:C:CT	BRCA1	BRCA1:NM_007297:exon3:c.70dupA:p.R24Kfs*10,BRCA1:NM_007298:exon3:c.211dupA:p.R71Kfs*10,BRCA1:NM_007294:exon4:c.211dupA:p.R71Kfs*10,BRCA1:NM_007299:exon4:c.211dupA:p.R71Kfs*10,BRCA1:NM_007300:exon4:c.211dupA:p.R71Kfs*10	Pathogenic	Pathogenic
	17:43106456:C:CTT	BRCA1	BRCA1:NM_007297:exon3:c.70_71insAA:p.R24Kfs*18,BRCA1:NM_007298:exon3:c.211_212insAA:p.R71Kfs*18,BRCA1:NM_007294:exon4:c.211_212insAA:p.R71Kfs*18,BRCA1:NM_007299:exon4:c.211_212insAA:p.R71Kfs*18,BRCA1:NM_007300:exon4:c.211_212insAA:p.R71Kfs*18	Pathogenic
	17:43106456:C:CTTAGG	BRCA1	BRCA1:NM_007297:exon3:c.70_71insCCTAA:p.R24Tfs*2,BRCA1:NM_007298:exon3:c.211_212insCCTAA:p.R71Tfs*2,BRCA1:NM_007294:exon4:c.211_212insCCTAA:p.R71Tfs*2,BRCA1:NM_007299:exon4:c.211_212insCCTAA:p.R71Tfs*2,BRCA1:NM_007300:exon4:c.211_212insCCTAA:p.R71Tfs*2	Pathogenic
	17:43106456:C:CTTTTG	BRCA1	BRCA1:NM_007297:exon3:c.70_71insCAAAA:p.R24Tfs*19,BRCA1:NM_007298:exon3:c.211_212insCAAAA:p.R71Tfs*19,BRCA1:NM_007294:exon4:c.211_212insCAAAA:p.R71Tfs*19,BRCA1:NM_007299:exon4:c.211_212insCAAAA:p.R71Tfs*19,BRCA1:NM_007300:exon4:c.211_212insCAAAA:p.R71Tfs*19	Pathogenic
	17:43106456:C:G	BRCA1	BRCA1:NM_007297:exon3:c.G71C:p.R24T,BRCA1:NM_007298:exon3:c.G212C:p.R71T,BRCA1:NM_007294:exon4:c.G212C:p.R71T,BRCA1:NM_007299:exon4:c.G212C:p.R71T,BRCA1:NM_007300:exon4:c.G212C:p.R71T	Pathogenic	Pathogenic
	17:43106456:C:T	BRCA1	BRCA1:NM_007297:exon3:c.G71A:p.R24K,BRCA1:NM_007298:exon3:c.G212A:p.R71K,BRCA1:NM_007294:exon4:c.G212A:p.R71K,BRCA1:NM_007299:exon4:c.G212A:p.R71K,BRCA1:NM_007300:exon4:c.G212A:p.R71K	Pathogenic	Pathogenic
	17:43106456:CT:AA	BRCA1	BRCA1:NM_007297:exon3:c.70_71delinsTT:p.R24L,BRCA1:NM_007298:exon3:c.211_212delinsTT:p.R71L,BRCA1:NM_007294:exon4:c.211_212delinsTT:p.R71L,BRCA1:NM_007299:exon4:c.211_212delinsTT:p.R71L,BRCA1:NM_007300:exon4:c.211_212delinsTT:p.R71L	Benign
	17:43106456:CT:AC	BRCA1	BRCA1:NM_007297:exon3:c.70_71delinsGT:p.R24V,BRCA1:NM_007298:exon3:c.211_212delinsGT:p.R71V,BRCA1:NM_007294:exon4:c.211_212delinsGT:p.R71V,BRCA1:NM_007299:exon4:c.211_212delinsGT:p.R71V,BRCA1:NM_007300:exon4:c.211_212delinsGT:p.R71V	Benign
	17:43106456:CT:AG	BRCA1	BRCA1:NM_007297:exon3:c.70_71delinsCT:p.R24L,BRCA1:NM_007298:exon3:c.211_212delinsCT:p.R71L,BRCA1:NM_007294:exon4:c.211_212delinsCT:p.R71L,BRCA1:NM_007299:exon4:c.211_212delinsCT:p.R71L,BRCA1:NM_007300:exon4:c.211_212delinsCT:p.R71L	Benign
	17:43106456:CT:GA	BRCA1	BRCA1:NM_007297:exon3:c.70_71delinsTC:p.R24S,BRCA1:NM_007298:exon3:c.211_212delinsTC:p.R71S,BRCA1:NM_007294:exon4:c.211_212delinsTC:p.R71S,BRCA1:NM_007299:exon4:c.211_212delinsTC:p.R71S,BRCA1:NM_007300:exon4:c.211_212delinsTC:p.R71S	Benign
	17:43106456:CT:GC	BRCA1	BRCA1:NM_007297:exon3:c.70_71delinsGC:p.R24A,BRCA1:NM_007298:exon3:c.211_212delinsGC:p.R71A,BRCA1:NM_007294:exon4:c.211_212delinsGC:p.R71A,BRCA1:NM_007299:exon4:c.211_212delinsGC:p.R71A,BRCA1:NM_007300:exon4:c.211_212delinsGC:p.R71A	Benign
	17:43106456:CT:GG	BRCA1	BRCA1:NM_007297:exon3:c.70_71delinsCC:p.R24P,BRCA1:NM_007298:exon3:c.211_212delinsCC:p.R71P,BRCA1:NM_007294:exon4:c.211_212delinsCC:p.R71P,BRCA1:NM_007299:exon4:c.211_212delinsCC:p.R71P,BRCA1:NM_007300:exon4:c.211_212delinsCC:p.R71P	Benign
	17:43106456:CT:TA	BRCA1	BRCA1:NM_007297:exon3:c.70_71delinsTA:p.R24_Y1816del,BRCA1:NM_007298:exon3:c.211_212delinsTA:p.R71_Y759del,BRCA1:NM_007294:exon4:c.211_212delinsTA:p.R71_Y1863del,BRCA1:NM_007299:exon4:c.211_212delinsTA:p.R71_V699del,BRCA1:NM_007300:exon4:c.211_212delinsTA:p.R71_Y1884del	Pathogenic
	17:43106456:CT:TC	BRCA1	BRCA1:NM_007297:exon3:c.70_71delinsGA:p.R24E,BRCA1:NM_007298:exon3:c.211_212delinsGA:p.R71E,BRCA1:NM_007294:exon4:c.211_212delinsGA:p.R71E,BRCA1:NM_007299:exon4:c.211_212delinsGA:p.R71E,BRCA1:NM_007300:exon4:c.211_212delinsGA:p.R71E	Benign
	17:43106456:CTT:C	BRCA1	BRCA1:NM_007297:exon3:c.69_70del:p.R24Efs*9,BRCA1:NM_007298:exon3:c.210_211del:p.R71Efs*9,BRCA1:NM_007294:exon4:c.210_211del:p.R71Efs*9,BRCA1:NM_007299:exon4:c.210_211del:p.R71Efs*9,BRCA1:NM_007300:exon4:c.210_211del:p.R71Efs*9	Pathogenic
	17:43106456:CT:TG	BRCA1	BRCA1:NM_007297:exon3:c.70_71delinsCA:p.R24Q,BRCA1:NM_007298:exon3:c.211_212delinsCA:p.R71Q,BRCA1:NM_007294:exon4:c.211_212delinsCA:p.R71Q,BRCA1:NM_007299:exon4:c.211_212delinsCA:p.R71Q,BRCA1:NM_007300:exon4:c.211_212delinsCA:p.R71Q	Benign
	17:43106456:CTTT:C	BRCA1	BRCA1:NM_007297:exon3:c.68_70del:p.K23del,BRCA1:NM_007298:exon3:c.209_211del:p.K70del,BRCA1:NM_007294:exon4:c.209_211del:p.K70del,BRCA1:NM_007299:exon4:c.209_211del:p.K70del,BRCA1:NM_007300:exon4:c.209_211del:p.K70del	Pathogenic
	17:43106456:CTTTTGGTTATATCATTCTTACA:C	BRCA1	BRCA1:NM_007297:exon3:c.49_70del:p.C17Gfs*17,BRCA1:NM_007298:exon3:c.190_211del:p.C64Gfs*17,BRCA1:NM_007294:exon4:c.190_211del:p.C64Gfs*17,BRCA1:NM_007299:exon4:c.190_211del:p.C64Gfs*17,BRCA1:NM_007300:exon4:c.190_211del:p.C64Gfs*17	Pathogenic	Pathogenic
	17:43106457:T:A	BRCA1	BRCA1:NM_007297:exon3:c.A70T:p.R24W,BRCA1:NM_007298:exon3:c.A211T:p.R71W,BRCA1:NM_007294:exon4:c.A211T:p.R71W,BRCA1:NM_007299:exon4:c.A211T:p.R71W,BRCA1:NM_007300:exon4:c.A211T:p.R71W	Pathogenic	Likely_pathogenic
	17:43106457:T:C	BRCA1	BRCA1:NM_007297:exon3:c.A70G:p.R24G,BRCA1:NM_007298:exon3:c.A211G:p.R71G,BRCA1:NM_007294:exon4:c.A211G:p.R71G,BRCA1:NM_007299:exon4:c.A211G:p.R71G,BRCA1:NM_007300:exon4:c.A211G:p.R71G	Pathogenic	Pathogenic
	17:43106457:T:G	BRCA1	BRCA1:NM_007297:exon3:c.A70C:p.R24R,BRCA1:NM_007298:exon3:c.A211C:p.R71R,BRCA1:NM_007294:exon4:c.A211C:p.R71R,BRCA1:NM_007299:exon4:c.A211C:p.R71R,BRCA1:NM_007300:exon4:c.A211C:p.R71R	Benign	Uncertain_significance
	17:43106457:TTTTG:T	BRCA1	BRCA1:NM_007297:exon3:c.66_69del:p.K23Gfs*17,BRCA1:NM_007298:exon3:c.207_210del:p.K70Gfs*17,BRCA1:NM_007294:exon4:c.207_210del:p.K70Gfs*17,BRCA1:NM_007299:exon4:c.207_210del:p.K70Gfs*17,BRCA1:NM_007300:exon4:c.207_210del:p.K70Gfs*17	Pathogenic
	17:43106457:T:TTTTAA	BRCA1	BRCA1:NM_007297:exon3:c.69_70insTTAAA:p.R24Lfs*19,BRCA1:NM_007298:exon3:c.210_211insTTAAA:p.R71Lfs*19,BRCA1:NM_007294:exon4:c.210_211insTTAAA:p.R71Lfs*19,BRCA1:NM_007299:exon4:c.210_211insTTAAA:p.R71Lfs*19,BRCA1:NM_007300:exon4:c.210_211insTTAAA:p.R71Lfs*19	Pathogenic
	17:43106458:T:A	BRCA1	BRCA1:NM_007297:exon3:c.A69T:p.K23N,BRCA1:NM_007298:exon3:c.A210T:p.K70N,BRCA1:NM_007294:exon4:c.A210T:p.K70N,BRCA1:NM_007299:exon4:c.A210T:p.K70N,BRCA1:NM_007300:exon4:c.A210T:p.K70N	Benign	not_provided
	17:43106458:T:C	BRCA1	BRCA1:NM_007297:exon3:c.A69G:p.K23K,BRCA1:NM_007298:exon3:c.A210G:p.K70K,BRCA1:NM_007294:exon4:c.A210G:p.K70K,BRCA1:NM_007299:exon4:c.A210G:p.K70K,BRCA1:NM_007300:exon4:c.A210G:p.K70K	Benign	not_provided
	17:43106458:T:G	BRCA1	BRCA1:NM_007297:exon3:c.A69C:p.K23N,BRCA1:NM_007298:exon3:c.A210C:p.K70N,BRCA1:NM_007294:exon4:c.A210C:p.K70N,BRCA1:NM_007299:exon4:c.A210C:p.K70N,BRCA1:NM_007300:exon4:c.A210C:p.K70N	Benign	not_provided
	17:43106458:TT:AA	BRCA1	BRCA1:NM_007297:exon3:c.68_69delinsTT:p.K23I,BRCA1:NM_007298:exon3:c.209_210delinsTT:p.K70I,BRCA1:NM_007294:exon4:c.209_210delinsTT:p.K70I,BRCA1:NM_007299:exon4:c.209_210delinsTT:p.K70I,BRCA1:NM_007300:exon4:c.209_210delinsTT:p.K70I	Benign
	17:43106458:TT:AC	BRCA1	BRCA1:NM_007297:exon3:c.68_69delinsGT:p.K23S,BRCA1:NM_007298:exon3:c.209_210delinsGT:p.K70S,BRCA1:NM_007294:exon4:c.209_210delinsGT:p.K70S,BRCA1:NM_007299:exon4:c.209_210delinsGT:p.K70S,BRCA1:NM_007300:exon4:c.209_210delinsGT:p.K70S	Benign
	17:43106458:TT:AG	BRCA1	BRCA1:NM_007297:exon3:c.68_69delinsCT:p.K23T,BRCA1:NM_007298:exon3:c.209_210delinsCT:p.K70T,BRCA1:NM_007294:exon4:c.209_210delinsCT:p.K70T,BRCA1:NM_007299:exon4:c.209_210delinsCT:p.K70T,BRCA1:NM_007300:exon4:c.209_210delinsCT:p.K70T	Benign
	17:43106458:TT:CA	BRCA1	BRCA1:NM_007297:exon3:c.68_69delinsTG:p.K23M,BRCA1:NM_007298:exon3:c.209_210delinsTG:p.K70M,BRCA1:NM_007294:exon4:c.209_210delinsTG:p.K70M,BRCA1:NM_007299:exon4:c.209_210delinsTG:p.K70M,BRCA1:NM_007300:exon4:c.209_210delinsTG:p.K70M	Benign
	17:43106458:TT:CC	BRCA1	BRCA1:NM_007297:exon3:c.68_69delinsGG:p.K23R,BRCA1:NM_007298:exon3:c.209_210delinsGG:p.K70R,BRCA1:NM_007294:exon4:c.209_210delinsGG:p.K70R,BRCA1:NM_007299:exon4:c.209_210delinsGG:p.K70R,BRCA1:NM_007300:exon4:c.209_210delinsGG:p.K70R	Benign
	17:43106458:TT:CG	BRCA1	BRCA1:NM_007297:exon3:c.68_69delinsCG:p.K23T,BRCA1:NM_007298:exon3:c.209_210delinsCG:p.K70T,BRCA1:NM_007294:exon4:c.209_210delinsCG:p.K70T,BRCA1:NM_007299:exon4:c.209_210delinsCG:p.K70T,BRCA1:NM_007300:exon4:c.209_210delinsCG:p.K70T	Benign
	17:43106458:T:TG	BRCA1	BRCA1:NM_007297:exon3:c.68_69insC:p.K23Nfs*11,BRCA1:NM_007298:exon3:c.209_210insC:p.K70Nfs*11,BRCA1:NM_007294:exon4:c.209_210insC:p.K70Nfs*11,BRCA1:NM_007299:exon4:c.209_210insC:p.K70Nfs*11,BRCA1:NM_007300:exon4:c.209_210insC:p.K70Nfs*11	Pathogenic
	17:43106458:TT:GA	BRCA1	BRCA1:NM_007297:exon3:c.68_69delinsTC:p.K23I,BRCA1:NM_007298:exon3:c.209_210delinsTC:p.K70I,BRCA1:NM_007294:exon4:c.209_210delinsTC:p.K70I,BRCA1:NM_007299:exon4:c.209_210delinsTC:p.K70I,BRCA1:NM_007300:exon4:c.209_210delinsTC:p.K70I	Benign
	17:43106458:TT:GC	BRCA1	BRCA1:NM_007297:exon3:c.68_69delinsGC:p.K23S,BRCA1:NM_007298:exon3:c.209_210delinsGC:p.K70S,BRCA1:NM_007294:exon4:c.209_210delinsGC:p.K70S,BRCA1:NM_007299:exon4:c.209_210delinsGC:p.K70S,BRCA1:NM_007300:exon4:c.209_210delinsGC:p.K70S	Benign
	17:43106458:TT:GG	BRCA1	BRCA1:NM_007297:exon3:c.68_69delinsCC:p.K23T,BRCA1:NM_007298:exon3:c.209_210delinsCC:p.K70T,BRCA1:NM_007294:exon4:c.209_210delinsCC:p.K70T,BRCA1:NM_007299:exon4:c.209_210delinsCC:p.K70T,BRCA1:NM_007300:exon4:c.209_210delinsCC:p.K70T	Benign
	17:43106458:TTT:AAA	BRCA1	BRCA1:NM_007297:exon3:c.67_69delinsTTT:p.K23F,BRCA1:NM_007298:exon3:c.208_210delinsTTT:p.K70F,BRCA1:NM_007294:exon4:c.208_210delinsTTT:p.K70F,BRCA1:NM_007299:exon4:c.208_210delinsTTT:p.K70F,BRCA1:NM_007300:exon4:c.208_210delinsTTT:p.K70F	Benign
	17:43106458:TTT:AAC	BRCA1	BRCA1:NM_007297:exon3:c.67_69delinsGTT:p.K23V,BRCA1:NM_007298:exon3:c.208_210delinsGTT:p.K70V,BRCA1:NM_007294:exon4:c.208_210delinsGTT:p.K70V,BRCA1:NM_007299:exon4:c.208_210delinsGTT:p.K70V,BRCA1:NM_007300:exon4:c.208_210delinsGTT:p.K70V	Benign
	17:43106458:TTT:AAG	BRCA1	BRCA1:NM_007297:exon3:c.67_69delinsCTT:p.K23L,BRCA1:NM_007298:exon3:c.208_210delinsCTT:p.K70L,BRCA1:NM_007294:exon4:c.208_210delinsCTT:p.K70L,BRCA1:NM_007299:exon4:c.208_210delinsCTT:p.K70L,BRCA1:NM_007300:exon4:c.208_210delinsCTT:p.K70L	Benign
	17:43106458:TTT:ACA	BRCA1	BRCA1:NM_007297:exon3:c.67_69delinsTGT:p.K23C,BRCA1:NM_007298:exon3:c.208_210delinsTGT:p.K70C,BRCA1:NM_007294:exon4:c.208_210delinsTGT:p.K70C,BRCA1:NM_007299:exon4:c.208_210delinsTGT:p.K70C,BRCA1:NM_007300:exon4:c.208_210delinsTGT:p.K70C	Benign
	17:43106458:TTT:ACC	BRCA1	BRCA1:NM_007297:exon3:c.67_69delinsGGT:p.K23G,BRCA1:NM_007298:exon3:c.208_210delinsGGT:p.K70G,BRCA1:NM_007294:exon4:c.208_210delinsGGT:p.K70G,BRCA1:NM_007299:exon4:c.208_210delinsGGT:p.K70G,BRCA1:NM_007300:exon4:c.208_210delinsGGT:p.K70G	Benign
	17:43106458:TTT:ACG	BRCA1	BRCA1:NM_007297:exon3:c.67_69delinsCGT:p.K23R,BRCA1:NM_007298:exon3:c.208_210delinsCGT:p.K70R,BRCA1:NM_007294:exon4:c.208_210delinsCGT:p.K70R,BRCA1:NM_007299:exon4:c.208_210delinsCGT:p.K70R,BRCA1:NM_007300:exon4:c.208_210delinsCGT:p.K70R	Benign
	17:43106458:TTT:AGA	BRCA1	BRCA1:NM_007297:exon3:c.67_69delinsTCT:p.K23S,BRCA1:NM_007298:exon3:c.208_210delinsTCT:p.K70S,BRCA1:NM_007294:exon4:c.208_210delinsTCT:p.K70S,BRCA1:NM_007299:exon4:c.208_210delinsTCT:p.K70S,BRCA1:NM_007300:exon4:c.208_210delinsTCT:p.K70S	Benign
	17:43106458:TTT:AGC	BRCA1	BRCA1:NM_007297:exon3:c.67_69delinsGCT:p.K23A,BRCA1:NM_007298:exon3:c.208_210delinsGCT:p.K70A,BRCA1:NM_007294:exon4:c.208_210delinsGCT:p.K70A,BRCA1:NM_007299:exon4:c.208_210delinsGCT:p.K70A,BRCA1:NM_007300:exon4:c.208_210delinsGCT:p.K70A	Benign
	17:43106458:TTT:ATC	BRCA1	BRCA1:NM_007297:exon3:c.67_69delinsGAT:p.K23D,BRCA1:NM_007298:exon3:c.208_210delinsGAT:p.K70D,BRCA1:NM_007294:exon4:c.208_210delinsGAT:p.K70D,BRCA1:NM_007299:exon4:c.208_210delinsGAT:p.K70D,BRCA1:NM_007300:exon4:c.208_210delinsGAT:p.K70D	Benign
	17:43106458:TTT:CAA	BRCA1	BRCA1:NM_007297:exon3:c.67_69delinsTTG:p.K23L,BRCA1:NM_007298:exon3:c.208_210delinsTTG:p.K70L,BRCA1:NM_007294:exon4:c.208_210delinsTTG:p.K70L,BRCA1:NM_007299:exon4:c.208_210delinsTTG:p.K70L,BRCA1:NM_007300:exon4:c.208_210delinsTTG:p.K70L	Benign
	17:43106458:TTT:CAC	BRCA1	BRCA1:NM_007297:exon3:c.67_69delinsGTG:p.K23V,BRCA1:NM_007298:exon3:c.208_210delinsGTG:p.K70V,BRCA1:NM_007294:exon4:c.208_210delinsGTG:p.K70V,BRCA1:NM_007299:exon4:c.208_210delinsGTG:p.K70V,BRCA1:NM_007300:exon4:c.208_210delinsGTG:p.K70V	Benign
	17:43106458:TTT:CAG	BRCA1	BRCA1:NM_007297:exon3:c.67_69delinsCTG:p.K23L,BRCA1:NM_007298:exon3:c.208_210delinsCTG:p.K70L,BRCA1:NM_007294:exon4:c.208_210delinsCTG:p.K70L,BRCA1:NM_007299:exon4:c.208_210delinsCTG:p.K70L,BRCA1:NM_007300:exon4:c.208_210delinsCTG:p.K70L	Benign
	17:43106458:TTT:CCC	BRCA1	BRCA1:NM_007297:exon3:c.67_69delinsGGG:p.K23G,BRCA1:NM_007298:exon3:c.208_210delinsGGG:p.K70G,BRCA1:NM_007294:exon4:c.208_210delinsGGG:p.K70G,BRCA1:NM_007299:exon4:c.208_210delinsGGG:p.K70G,BRCA1:NM_007300:exon4:c.208_210delinsGGG:p.K70G	Benign
	17:43106458:TTT:CCG	BRCA1	BRCA1:NM_007297:exon3:c.67_69delinsCGG:p.K23R,BRCA1:NM_007298:exon3:c.208_210delinsCGG:p.K70R,BRCA1:NM_007294:exon4:c.208_210delinsCGG:p.K70R,BRCA1:NM_007299:exon4:c.208_210delinsCGG:p.K70R,BRCA1:NM_007300:exon4:c.208_210delinsCGG:p.K70R	Benign
	17:43106458:TTT:CGA	BRCA1	BRCA1:NM_007297:exon3:c.67_69delinsTCG:p.K23S,BRCA1:NM_007298:exon3:c.208_210delinsTCG:p.K70S,BRCA1:NM_007294:exon4:c.208_210delinsTCG:p.K70S,BRCA1:NM_007299:exon4:c.208_210delinsTCG:p.K70S,BRCA1:NM_007300:exon4:c.208_210delinsTCG:p.K70S	Benign
	17:43106458:TTT:CGC	BRCA1	BRCA1:NM_007297:exon3:c.67_69delinsGCG:p.K23A,BRCA1:NM_007298:exon3:c.208_210delinsGCG:p.K70A,BRCA1:NM_007294:exon4:c.208_210delinsGCG:p.K70A,BRCA1:NM_007299:exon4:c.208_210delinsGCG:p.K70A,BRCA1:NM_007300:exon4:c.208_210delinsGCG:p.K70A	Benign
	17:43106458:TTT:CTA	BRCA1	BRCA1:NM_007297:exon3:c.67_69delinsTAG:p.K23_Y1816del,BRCA1:NM_007298:exon3:c.208_210delinsTAG:p.K70_Y759del,BRCA1:NM_007294:exon4:c.208_210delinsTAG:p.K70_Y1863del,BRCA1:NM_007299:exon4:c.208_210delinsTAG:p.K70_V699del,BRCA1:NM_007300:exon4:c.208_210delinsTAG:p.K70_Y1884del	Pathogenic
	17:43106458:TTT:CTC	BRCA1	BRCA1:NM_007297:exon3:c.67_69delinsGAG:p.K23E,BRCA1:NM_007298:exon3:c.208_210delinsGAG:p.K70E,BRCA1:NM_007294:exon4:c.208_210delinsGAG:p.K70E,BRCA1:NM_007299:exon4:c.208_210delinsGAG:p.K70E,BRCA1:NM_007300:exon4:c.208_210delinsGAG:p.K70E	Benign
	17:43106458:TTT:CTG	BRCA1	BRCA1:NM_007297:exon3:c.67_69delinsCAG:p.K23Q,BRCA1:NM_007298:exon3:c.208_210delinsCAG:p.K70Q,BRCA1:NM_007294:exon4:c.208_210delinsCAG:p.K70Q,BRCA1:NM_007299:exon4:c.208_210delinsCAG:p.K70Q,BRCA1:NM_007300:exon4:c.208_210delinsCAG:p.K70Q	Benign
	17:43106458:TTT:GAA	BRCA1	BRCA1:NM_007297:exon3:c.67_69delinsTTC:p.K23F,BRCA1:NM_007298:exon3:c.208_210delinsTTC:p.K70F,BRCA1:NM_007294:exon4:c.208_210delinsTTC:p.K70F,BRCA1:NM_007299:exon4:c.208_210delinsTTC:p.K70F,BRCA1:NM_007300:exon4:c.208_210delinsTTC:p.K70F	Benign
	17:43106458:TTT:GAC	BRCA1	BRCA1:NM_007297:exon3:c.67_69delinsGTC:p.K23V,BRCA1:NM_007298:exon3:c.208_210delinsGTC:p.K70V,BRCA1:NM_007294:exon4:c.208_210delinsGTC:p.K70V,BRCA1:NM_007299:exon4:c.208_210delinsGTC:p.K70V,BRCA1:NM_007300:exon4:c.208_210delinsGTC:p.K70V	Benign
	17:43106458:TTT:GAG	BRCA1	BRCA1:NM_007297:exon3:c.67_69delinsCTC:p.K23L,BRCA1:NM_007298:exon3:c.208_210delinsCTC:p.K70L,BRCA1:NM_007294:exon4:c.208_210delinsCTC:p.K70L,BRCA1:NM_007299:exon4:c.208_210delinsCTC:p.K70L,BRCA1:NM_007300:exon4:c.208_210delinsCTC:p.K70L	Benign
	17:43106458:TTT:GCA	BRCA1	BRCA1:NM_007297:exon3:c.67_69delinsTGC:p.K23C,BRCA1:NM_007298:exon3:c.208_210delinsTGC:p.K70C,BRCA1:NM_007294:exon4:c.208_210delinsTGC:p.K70C,BRCA1:NM_007299:exon4:c.208_210delinsTGC:p.K70C,BRCA1:NM_007300:exon4:c.208_210delinsTGC:p.K70C	Benign
	17:43106458:TTT:GCC	BRCA1	BRCA1:NM_007297:exon3:c.67_69delinsGGC:p.K23G,BRCA1:NM_007298:exon3:c.208_210delinsGGC:p.K70G,BRCA1:NM_007294:exon4:c.208_210delinsGGC:p.K70G,BRCA1:NM_007299:exon4:c.208_210delinsGGC:p.K70G,BRCA1:NM_007300:exon4:c.208_210delinsGGC:p.K70G	Benign
	17:43106458:TTT:GCG	BRCA1	BRCA1:NM_007297:exon3:c.67_69delinsCGC:p.K23R,BRCA1:NM_007298:exon3:c.208_210delinsCGC:p.K70R,BRCA1:NM_007294:exon4:c.208_210delinsCGC:p.K70R,BRCA1:NM_007299:exon4:c.208_210delinsCGC:p.K70R,BRCA1:NM_007300:exon4:c.208_210delinsCGC:p.K70R	Benign
	17:43106458:TTT:GGA	BRCA1	BRCA1:NM_007297:exon3:c.67_69delinsTCC:p.K23S,BRCA1:NM_007298:exon3:c.208_210delinsTCC:p.K70S,BRCA1:NM_007294:exon4:c.208_210delinsTCC:p.K70S,BRCA1:NM_007299:exon4:c.208_210delinsTCC:p.K70S,BRCA1:NM_007300:exon4:c.208_210delinsTCC:p.K70S	Benign
	17:43106458:TTT:GGC	BRCA1	BRCA1:NM_007297:exon3:c.67_69delinsGCC:p.K23A,BRCA1:NM_007298:exon3:c.208_210delinsGCC:p.K70A,BRCA1:NM_007294:exon4:c.208_210delinsGCC:p.K70A,BRCA1:NM_007299:exon4:c.208_210delinsGCC:p.K70A,BRCA1:NM_007300:exon4:c.208_210delinsGCC:p.K70A	Benign
	17:43106458:TTTGG:T	BRCA1	BRCA1:NM_007297:exon3:c.65_68del:p.T22Kfs*18,BRCA1:NM_007298:exon3:c.206_209del:p.T69Kfs*18,BRCA1:NM_007294:exon4:c.206_209del:p.T69Kfs*18,BRCA1:NM_007299:exon4:c.206_209del:p.T69Kfs*18,BRCA1:NM_007300:exon4:c.206_209del:p.T69Kfs*18	Pathogenic
	17:43106458:TTT:GTC	BRCA1	BRCA1:NM_007297:exon3:c.67_69delinsGAC:p.K23D,BRCA1:NM_007298:exon3:c.208_210delinsGAC:p.K70D,BRCA1:NM_007294:exon4:c.208_210delinsGAC:p.K70D,BRCA1:NM_007299:exon4:c.208_210delinsGAC:p.K70D,BRCA1:NM_007300:exon4:c.208_210delinsGAC:p.K70D	Benign
	17:43106459:T:A	BRCA1	BRCA1:NM_007297:exon3:c.A68T:p.K23I,BRCA1:NM_007298:exon3:c.A209T:p.K70I,BRCA1:NM_007294:exon4:c.A209T:p.K70I,BRCA1:NM_007299:exon4:c.A209T:p.K70I,BRCA1:NM_007300:exon4:c.A209T:p.K70I	Benign	not_provided
	17:43106459:T:C	BRCA1	BRCA1:NM_007297:exon3:c.A68G:p.K23R,BRCA1:NM_007298:exon3:c.A209G:p.K70R,BRCA1:NM_007294:exon4:c.A209G:p.K70R,BRCA1:NM_007299:exon4:c.A209G:p.K70R,BRCA1:NM_007300:exon4:c.A209G:p.K70R	Benign	Uncertain_significance
	17:43106459:T:G	BRCA1	BRCA1:NM_007297:exon3:c.A68C:p.K23T,BRCA1:NM_007298:exon3:c.A209C:p.K70T,BRCA1:NM_007294:exon4:c.A209C:p.K70T,BRCA1:NM_007299:exon4:c.A209C:p.K70T,BRCA1:NM_007300:exon4:c.A209C:p.K70T	Benign	not_provided
	17:43106459:TT:AA	BRCA1	BRCA1:NM_007297:exon3:c.67_68delinsTT:p.K23L,BRCA1:NM_007298:exon3:c.208_209delinsTT:p.K70L,BRCA1:NM_007294:exon4:c.208_209delinsTT:p.K70L,BRCA1:NM_007299:exon4:c.208_209delinsTT:p.K70L,BRCA1:NM_007300:exon4:c.208_209delinsTT:p.K70L	Benign
	17:43106459:TT:AC	BRCA1	BRCA1:NM_007297:exon3:c.67_68delinsGT:p.K23V,BRCA1:NM_007298:exon3:c.208_209delinsGT:p.K70V,BRCA1:NM_007294:exon4:c.208_209delinsGT:p.K70V,BRCA1:NM_007299:exon4:c.208_209delinsGT:p.K70V,BRCA1:NM_007300:exon4:c.208_209delinsGT:p.K70V	Benign
	17:43106459:TT:AG	BRCA1	BRCA1:NM_007297:exon3:c.67_68delinsCT:p.K23L,BRCA1:NM_007298:exon3:c.208_209delinsCT:p.K70L,BRCA1:NM_007294:exon4:c.208_209delinsCT:p.K70L,BRCA1:NM_007299:exon4:c.208_209delinsCT:p.K70L,BRCA1:NM_007300:exon4:c.208_209delinsCT:p.K70L	Benign
	17:43106459:TT:CA	BRCA1	BRCA1:NM_007297:exon3:c.67_68delinsTG:p.K23_Y1816del,BRCA1:NM_007298:exon3:c.208_209delinsTG:p.K70_Y759del,BRCA1:NM_007294:exon4:c.208_209delinsTG:p.K70_Y1863del,BRCA1:NM_007299:exon4:c.208_209delinsTG:p.K70_V699del,BRCA1:NM_007300:exon4:c.208_209delinsTG:p.K70_Y1884del	Pathogenic
	17:43106459:TT:CC	BRCA1	BRCA1:NM_007297:exon3:c.67_68delinsGG:p.K23G,BRCA1:NM_007298:exon3:c.208_209delinsGG:p.K70G,BRCA1:NM_007294:exon4:c.208_209delinsGG:p.K70G,BRCA1:NM_007299:exon4:c.208_209delinsGG:p.K70G,BRCA1:NM_007300:exon4:c.208_209delinsGG:p.K70G	Benign
	17:43106459:TT:CG	BRCA1	BRCA1:NM_007297:exon3:c.67_68delinsCG:p.K23R,BRCA1:NM_007298:exon3:c.208_209delinsCG:p.K70R,BRCA1:NM_007294:exon4:c.208_209delinsCG:p.K70R,BRCA1:NM_007299:exon4:c.208_209delinsCG:p.K70R,BRCA1:NM_007300:exon4:c.208_209delinsCG:p.K70R	Benign
	17:43106459:TT:GA	BRCA1	BRCA1:NM_007297:exon3:c.67_68delinsTC:p.K23S,BRCA1:NM_007298:exon3:c.208_209delinsTC:p.K70S,BRCA1:NM_007294:exon4:c.208_209delinsTC:p.K70S,BRCA1:NM_007299:exon4:c.208_209delinsTC:p.K70S,BRCA1:NM_007300:exon4:c.208_209delinsTC:p.K70S	Benign
	17:43106459:T:TGATACTGAAGCTGTGCTTCA	BRCA1	BRCA1:NM_007297:exon3:c.67_68insTGAAGCACAGCTTCAGTATC:p.K23Mfs*25,BRCA1:NM_007298:exon3:c.208_209insTGAAGCACAGCTTCAGTATC:p.K70Mfs*25,BRCA1:NM_007294:exon4:c.208_209insTGAAGCACAGCTTCAGTATC:p.K70Mfs*25,BRCA1:NM_007299:exon4:c.208_209insTGAAGCACAGCTTCAGTATC:p.K70Mfs*25,BRCA1:NM_007300:exon4:c.208_209insTGAAGCACAGCTTCAGTATC:p.K70Mfs*25	Pathogenic
	17:43106459:TT:GC	BRCA1	BRCA1:NM_007297:exon3:c.67_68delinsGC:p.K23A,BRCA1:NM_007298:exon3:c.208_209delinsGC:p.K70A,BRCA1:NM_007294:exon4:c.208_209delinsGC:p.K70A,BRCA1:NM_007299:exon4:c.208_209delinsGC:p.K70A,BRCA1:NM_007300:exon4:c.208_209delinsGC:p.K70A	Benign
	17:43106459:TTG:T	BRCA1	BRCA1:NM_007297:exon3:c.66_67del:p.R24Efs*9,BRCA1:NM_007298:exon3:c.207_208del:p.R71Efs*9,BRCA1:NM_007294:exon4:c.207_208del:p.R71Efs*9,BRCA1:NM_007299:exon4:c.207_208del:p.R71Efs*9,BRCA1:NM_007300:exon4:c.207_208del:p.R71Efs*9	Pathogenic
	17:43106459:T:TTC	BRCA1	BRCA1:NM_007297:exon3:c.67_68insGA:p.K23Rfs*19,BRCA1:NM_007298:exon3:c.208_209insGA:p.K70Rfs*19,BRCA1:NM_007294:exon4:c.208_209insGA:p.K70Rfs*19,BRCA1:NM_007299:exon4:c.208_209insGA:p.K70Rfs*19,BRCA1:NM_007300:exon4:c.208_209insGA:p.K70Rfs*19	Pathogenic
	17:43106459:T:TTG	BRCA1	BRCA1:NM_007297:exon3:c.67_68insCA:p.K23Tfs*19,BRCA1:NM_007298:exon3:c.208_209insCA:p.K70Tfs*19,BRCA1:NM_007294:exon4:c.208_209insCA:p.K70Tfs*19,BRCA1:NM_007299:exon4:c.208_209insCA:p.K70Tfs*19,BRCA1:NM_007300:exon4:c.208_209insCA:p.K70Tfs*19	Pathogenic
	17:43106460:T:A	BRCA1	BRCA1:NM_007297:exon3:c.A67T:p.K23X,BRCA1:NM_007298:exon3:c.A208T:p.K70X,BRCA1:NM_007294:exon4:c.A208T:p.K70X,BRCA1:NM_007299:exon4:c.A208T:p.K70X,BRCA1:NM_007300:exon4:c.A208T:p.K70X	Pathogenic	not_provided
	17:43106460:T:C	BRCA1	BRCA1:NM_007297:exon3:c.A67G:p.K23E,BRCA1:NM_007298:exon3:c.A208G:p.K70E,BRCA1:NM_007294:exon4:c.A208G:p.K70E,BRCA1:NM_007299:exon4:c.A208G:p.K70E,BRCA1:NM_007300:exon4:c.A208G:p.K70E	Pathogenic	not_provided
	17:43106460:T:G	BRCA1	BRCA1:NM_007297:exon3:c.A67C:p.K23Q,BRCA1:NM_007298:exon3:c.A208C:p.K70Q,BRCA1:NM_007294:exon4:c.A208C:p.K70Q,BRCA1:NM_007299:exon4:c.A208C:p.K70Q,BRCA1:NM_007300:exon4:c.A208C:p.K70Q	Benign	not_provided
	17:43106460:TGGTTATATCA:T	BRCA1	BRCA1:NM_007297:exon3:c.57_66del:p.N19Kfs*19,BRCA1:NM_007298:exon3:c.198_207del:p.N66Kfs*19,BRCA1:NM_007294:exon4:c.198_207del:p.N66Kfs*19,BRCA1:NM_007299:exon4:c.198_207del:p.N66Kfs*19,BRCA1:NM_007300:exon4:c.198_207del:p.N66Kfs*19	Pathogenic
	17:43106460:T:TG	BRCA1	BRCA1:NM_007297:exon3:c.66dupC:p.K23Qfs*11,BRCA1:NM_007298:exon3:c.207dupC:p.K70Qfs*11,BRCA1:NM_007294:exon4:c.207dupC:p.K70Qfs*11,BRCA1:NM_007299:exon4:c.207dupC:p.K70Qfs*11,BRCA1:NM_007300:exon4:c.207dupC:p.K70Qfs*11	Pathogenic	Pathogenic
	17:43106461:G:A	BRCA1	BRCA1:NM_007297:exon3:c.C66T:p.T22T,BRCA1:NM_007298:exon3:c.C207T:p.T69T,BRCA1:NM_007294:exon4:c.C207T:p.T69T,BRCA1:NM_007299:exon4:c.C207T:p.T69T,BRCA1:NM_007300:exon4:c.C207T:p.T69T	Benign	Conflicting_interpretations_of_pathogenicity
	17:43106461:G:GAA	BRCA1	BRCA1:NM_007297:exon3:c.65_66insTT:p.K23Sfs*19,BRCA1:NM_007298:exon3:c.206_207insTT:p.K70Sfs*19,BRCA1:NM_007294:exon4:c.206_207insTT:p.K70Sfs*19,BRCA1:NM_007299:exon4:c.206_207insTT:p.K70Sfs*19,BRCA1:NM_007300:exon4:c.206_207insTT:p.K70Sfs*19	Pathogenic
	17:43106461:GG:AA	BRCA1	BRCA1:NM_007297:exon3:c.65_66delinsTT:p.T22I,BRCA1:NM_007298:exon3:c.206_207delinsTT:p.T69I,BRCA1:NM_007294:exon4:c.206_207delinsTT:p.T69I,BRCA1:NM_007299:exon4:c.206_207delinsTT:p.T69I,BRCA1:NM_007300:exon4:c.206_207delinsTT:p.T69I	Benign
	17:43106461:GG:AC	BRCA1	BRCA1:NM_007297:exon3:c.65_66delinsGT:p.T22S,BRCA1:NM_007298:exon3:c.206_207delinsGT:p.T69S,BRCA1:NM_007294:exon4:c.206_207delinsGT:p.T69S,BRCA1:NM_007299:exon4:c.206_207delinsGT:p.T69S,BRCA1:NM_007300:exon4:c.206_207delinsGT:p.T69S	Benign
	17:43106461:GG:AT	BRCA1	BRCA1:NM_007297:exon3:c.65_66delinsAT:p.T22N,BRCA1:NM_007298:exon3:c.206_207delinsAT:p.T69N,BRCA1:NM_007294:exon4:c.206_207delinsAT:p.T69N,BRCA1:NM_007299:exon4:c.206_207delinsAT:p.T69N,BRCA1:NM_007300:exon4:c.206_207delinsAT:p.T69N	Benign
	17:43106461:GG:CA	BRCA1	BRCA1:NM_007297:exon3:c.65_66delinsTG:p.T22M,BRCA1:NM_007298:exon3:c.206_207delinsTG:p.T69M,BRCA1:NM_007294:exon4:c.206_207delinsTG:p.T69M,BRCA1:NM_007299:exon4:c.206_207delinsTG:p.T69M,BRCA1:NM_007300:exon4:c.206_207delinsTG:p.T69M	Benign
	17:43106461:GG:CC	BRCA1	BRCA1:NM_007297:exon3:c.65_66delinsGG:p.T22R,BRCA1:NM_007298:exon3:c.206_207delinsGG:p.T69R,BRCA1:NM_007294:exon4:c.206_207delinsGG:p.T69R,BRCA1:NM_007299:exon4:c.206_207delinsGG:p.T69R,BRCA1:NM_007300:exon4:c.206_207delinsGG:p.T69R	Benign
	17:43106461:GG:CT	BRCA1	BRCA1:NM_007297:exon3:c.65_66delinsAG:p.T22K,BRCA1:NM_007298:exon3:c.206_207delinsAG:p.T69K,BRCA1:NM_007294:exon4:c.206_207delinsAG:p.T69K,BRCA1:NM_007299:exon4:c.206_207delinsAG:p.T69K,BRCA1:NM_007300:exon4:c.206_207delinsAG:p.T69K	Benign
	17:43106461:G:GGT	BRCA1	BRCA1:NM_007297:exon3:c.65_66insAC:p.K23Pfs*19,BRCA1:NM_007298:exon3:c.206_207insAC:p.K70Pfs*19,BRCA1:NM_007294:exon4:c.206_207insAC:p.K70Pfs*19,BRCA1:NM_007299:exon4:c.206_207insAC:p.K70Pfs*19,BRCA1:NM_007300:exon4:c.206_207insAC:p.K70Pfs*19	Pathogenic
	17:43106461:GG:TA	BRCA1	BRCA1:NM_007297:exon3:c.65_66delinsTA:p.T22I,BRCA1:NM_007298:exon3:c.206_207delinsTA:p.T69I,BRCA1:NM_007294:exon4:c.206_207delinsTA:p.T69I,BRCA1:NM_007299:exon4:c.206_207delinsTA:p.T69I,BRCA1:NM_007300:exon4:c.206_207delinsTA:p.T69I	Benign
	17:43106461:GGT:AAA	BRCA1	BRCA1:NM_007297:exon3:c.64_66delinsTTT:p.T22F,BRCA1:NM_007298:exon3:c.205_207delinsTTT:p.T69F,BRCA1:NM_007294:exon4:c.205_207delinsTTT:p.T69F,BRCA1:NM_007299:exon4:c.205_207delinsTTT:p.T69F,BRCA1:NM_007300:exon4:c.205_207delinsTTT:p.T69F	Benign
	17:43106461:GGT:AAC	BRCA1	BRCA1:NM_007297:exon3:c.64_66delinsGTT:p.T22V,BRCA1:NM_007298:exon3:c.205_207delinsGTT:p.T69V,BRCA1:NM_007294:exon4:c.205_207delinsGTT:p.T69V,BRCA1:NM_007299:exon4:c.205_207delinsGTT:p.T69V,BRCA1:NM_007300:exon4:c.205_207delinsGTT:p.T69V	Benign
	17:43106461:GGT:AAG	BRCA1	BRCA1:NM_007297:exon3:c.64_66delinsCTT:p.T22L,BRCA1:NM_007298:exon3:c.205_207delinsCTT:p.T69L,BRCA1:NM_007294:exon4:c.205_207delinsCTT:p.T69L,BRCA1:NM_007299:exon4:c.205_207delinsCTT:p.T69L,BRCA1:NM_007300:exon4:c.205_207delinsCTT:p.T69L	Benign
	17:43106461:GGT:ACA	BRCA1	BRCA1:NM_007297:exon3:c.64_66delinsTGT:p.T22C,BRCA1:NM_007298:exon3:c.205_207delinsTGT:p.T69C,BRCA1:NM_007294:exon4:c.205_207delinsTGT:p.T69C,BRCA1:NM_007299:exon4:c.205_207delinsTGT:p.T69C,BRCA1:NM_007300:exon4:c.205_207delinsTGT:p.T69C	Benign
	17:43106461:GGT:ACC	BRCA1	BRCA1:NM_007297:exon3:c.64_66delinsGGT:p.T22G,BRCA1:NM_007298:exon3:c.205_207delinsGGT:p.T69G,BRCA1:NM_007294:exon4:c.205_207delinsGGT:p.T69G,BRCA1:NM_007299:exon4:c.205_207delinsGGT:p.T69G,BRCA1:NM_007300:exon4:c.205_207delinsGGT:p.T69G	Benign
	17:43106461:GGT:ACG	BRCA1	BRCA1:NM_007297:exon3:c.64_66delinsCGT:p.T22R,BRCA1:NM_007298:exon3:c.205_207delinsCGT:p.T69R,BRCA1:NM_007294:exon4:c.205_207delinsCGT:p.T69R,BRCA1:NM_007299:exon4:c.205_207delinsCGT:p.T69R,BRCA1:NM_007300:exon4:c.205_207delinsCGT:p.T69R	Benign
	17:43106461:GGT:AGA	BRCA1	BRCA1:NM_007297:exon3:c.64_66delinsTCT:p.T22S,BRCA1:NM_007298:exon3:c.205_207delinsTCT:p.T69S,BRCA1:NM_007294:exon4:c.205_207delinsTCT:p.T69S,BRCA1:NM_007299:exon4:c.205_207delinsTCT:p.T69S,BRCA1:NM_007300:exon4:c.205_207delinsTCT:p.T69S	Benign
	17:43106461:GGT:AGC	BRCA1	BRCA1:NM_007297:exon3:c.64_66delinsGCT:p.T22A,BRCA1:NM_007298:exon3:c.205_207delinsGCT:p.T69A,BRCA1:NM_007294:exon4:c.205_207delinsGCT:p.T69A,BRCA1:NM_007299:exon4:c.205_207delinsGCT:p.T69A,BRCA1:NM_007300:exon4:c.205_207delinsGCT:p.T69A	Benign
	17:43106461:GGT:AGG	BRCA1	BRCA1:NM_007297:exon3:c.64_66delinsCCT:p.T22P,BRCA1:NM_007298:exon3:c.205_207delinsCCT:p.T69P,BRCA1:NM_007294:exon4:c.205_207delinsCCT:p.T69P,BRCA1:NM_007299:exon4:c.205_207delinsCCT:p.T69P,BRCA1:NM_007300:exon4:c.205_207delinsCCT:p.T69P	Benign
	17:43106461:GGT:ATA	BRCA1	BRCA1:NM_007297:exon3:c.64_66delinsTAT:p.T22Y,BRCA1:NM_007298:exon3:c.205_207delinsTAT:p.T69Y,BRCA1:NM_007294:exon4:c.205_207delinsTAT:p.T69Y,BRCA1:NM_007299:exon4:c.205_207delinsTAT:p.T69Y,BRCA1:NM_007300:exon4:c.205_207delinsTAT:p.T69Y	Benign
	17:43106461:GGT:ATC	BRCA1	BRCA1:NM_007297:exon3:c.64_66delinsGAT:p.T22D,BRCA1:NM_007298:exon3:c.205_207delinsGAT:p.T69D,BRCA1:NM_007294:exon4:c.205_207delinsGAT:p.T69D,BRCA1:NM_007299:exon4:c.205_207delinsGAT:p.T69D,BRCA1:NM_007300:exon4:c.205_207delinsGAT:p.T69D	Benign
	17:43106461:GGT:ATG	BRCA1	BRCA1:NM_007297:exon3:c.64_66delinsCAT:p.T22H,BRCA1:NM_007298:exon3:c.205_207delinsCAT:p.T69H,BRCA1:NM_007294:exon4:c.205_207delinsCAT:p.T69H,BRCA1:NM_007299:exon4:c.205_207delinsCAT:p.T69H,BRCA1:NM_007300:exon4:c.205_207delinsCAT:p.T69H	Benign
	17:43106461:GG:TC	BRCA1	BRCA1:NM_007297:exon3:c.65_66delinsGA:p.T22R,BRCA1:NM_007298:exon3:c.206_207delinsGA:p.T69R,BRCA1:NM_007294:exon4:c.206_207delinsGA:p.T69R,BRCA1:NM_007299:exon4:c.206_207delinsGA:p.T69R,BRCA1:NM_007300:exon4:c.206_207delinsGA:p.T69R	Benign
	17:43106461:GGT:CAA	BRCA1	BRCA1:NM_007297:exon3:c.64_66delinsTTG:p.T22L,BRCA1:NM_007298:exon3:c.205_207delinsTTG:p.T69L,BRCA1:NM_007294:exon4:c.205_207delinsTTG:p.T69L,BRCA1:NM_007299:exon4:c.205_207delinsTTG:p.T69L,BRCA1:NM_007300:exon4:c.205_207delinsTTG:p.T69L	Benign
	17:43106461:GGT:CAC	BRCA1	BRCA1:NM_007297:exon3:c.64_66delinsGTG:p.T22V,BRCA1:NM_007298:exon3:c.205_207delinsGTG:p.T69V,BRCA1:NM_007294:exon4:c.205_207delinsGTG:p.T69V,BRCA1:NM_007299:exon4:c.205_207delinsGTG:p.T69V,BRCA1:NM_007300:exon4:c.205_207delinsGTG:p.T69V	Benign
	17:43106461:GGT:CAG	BRCA1	BRCA1:NM_007297:exon3:c.64_66delinsCTG:p.T22L,BRCA1:NM_007298:exon3:c.205_207delinsCTG:p.T69L,BRCA1:NM_007294:exon4:c.205_207delinsCTG:p.T69L,BRCA1:NM_007299:exon4:c.205_207delinsCTG:p.T69L,BRCA1:NM_007300:exon4:c.205_207delinsCTG:p.T69L	Benign
	17:43106461:GGT:CCA	BRCA1	BRCA1:NM_007297:exon3:c.64_66delinsTGG:p.T22W,BRCA1:NM_007298:exon3:c.205_207delinsTGG:p.T69W,BRCA1:NM_007294:exon4:c.205_207delinsTGG:p.T69W,BRCA1:NM_007299:exon4:c.205_207delinsTGG:p.T69W,BRCA1:NM_007300:exon4:c.205_207delinsTGG:p.T69W	Benign
	17:43106461:GGT:CCC	BRCA1	BRCA1:NM_007297:exon3:c.64_66delinsGGG:p.T22G,BRCA1:NM_007298:exon3:c.205_207delinsGGG:p.T69G,BRCA1:NM_007294:exon4:c.205_207delinsGGG:p.T69G,BRCA1:NM_007299:exon4:c.205_207delinsGGG:p.T69G,BRCA1:NM_007300:exon4:c.205_207delinsGGG:p.T69G	Benign
	17:43106461:GGT:CCG	BRCA1	BRCA1:NM_007297:exon3:c.64_66delinsCGG:p.T22R,BRCA1:NM_007298:exon3:c.205_207delinsCGG:p.T69R,BRCA1:NM_007294:exon4:c.205_207delinsCGG:p.T69R,BRCA1:NM_007299:exon4:c.205_207delinsCGG:p.T69R,BRCA1:NM_007300:exon4:c.205_207delinsCGG:p.T69R	Benign
	17:43106461:GGT:CGA	BRCA1	BRCA1:NM_007297:exon3:c.64_66delinsTCG:p.T22S,BRCA1:NM_007298:exon3:c.205_207delinsTCG:p.T69S,BRCA1:NM_007294:exon4:c.205_207delinsTCG:p.T69S,BRCA1:NM_007299:exon4:c.205_207delinsTCG:p.T69S,BRCA1:NM_007300:exon4:c.205_207delinsTCG:p.T69S	Benign
	17:43106461:GGT:CGC	BRCA1	BRCA1:NM_007297:exon3:c.64_66delinsGCG:p.T22A,BRCA1:NM_007298:exon3:c.205_207delinsGCG:p.T69A,BRCA1:NM_007294:exon4:c.205_207delinsGCG:p.T69A,BRCA1:NM_007299:exon4:c.205_207delinsGCG:p.T69A,BRCA1:NM_007300:exon4:c.205_207delinsGCG:p.T69A	Benign
	17:43106461:GGT:CGG	BRCA1	BRCA1:NM_007297:exon3:c.64_66delinsCCG:p.T22P,BRCA1:NM_007298:exon3:c.205_207delinsCCG:p.T69P,BRCA1:NM_007294:exon4:c.205_207delinsCCG:p.T69P,BRCA1:NM_007299:exon4:c.205_207delinsCCG:p.T69P,BRCA1:NM_007300:exon4:c.205_207delinsCCG:p.T69P	Benign
	17:43106461:GGT:CTA	BRCA1	BRCA1:NM_007297:exon3:c.64_66delinsTAG:p.T22_Y1816del,BRCA1:NM_007298:exon3:c.205_207delinsTAG:p.T69_Y759del,BRCA1:NM_007294:exon4:c.205_207delinsTAG:p.T69_Y1863del,BRCA1:NM_007299:exon4:c.205_207delinsTAG:p.T69_V699del,BRCA1:NM_007300:exon4:c.205_207delinsTAG:p.T69_Y1884del	Pathogenic
	17:43106461:GGT:CTC	BRCA1	BRCA1:NM_007297:exon3:c.64_66delinsGAG:p.T22E,BRCA1:NM_007298:exon3:c.205_207delinsGAG:p.T69E,BRCA1:NM_007294:exon4:c.205_207delinsGAG:p.T69E,BRCA1:NM_007299:exon4:c.205_207delinsGAG:p.T69E,BRCA1:NM_007300:exon4:c.205_207delinsGAG:p.T69E	Benign
	17:43106461:GGT:CTG	BRCA1	BRCA1:NM_007297:exon3:c.64_66delinsCAG:p.T22Q,BRCA1:NM_007298:exon3:c.205_207delinsCAG:p.T69Q,BRCA1:NM_007294:exon4:c.205_207delinsCAG:p.T69Q,BRCA1:NM_007299:exon4:c.205_207delinsCAG:p.T69Q,BRCA1:NM_007300:exon4:c.205_207delinsCAG:p.T69Q	Benign
	17:43106461:GGT:G	BRCA1	BRCA1:NM_007297:exon3:c.64_65del:p.T22Qfs*11,BRCA1:NM_007298:exon3:c.205_206del:p.T69Qfs*11,BRCA1:NM_007294:exon4:c.205_206del:p.T69Qfs*11,BRCA1:NM_007299:exon4:c.205_206del:p.T69Qfs*11,BRCA1:NM_007300:exon4:c.205_206del:p.T69Qfs*11	Pathogenic
	17:43106461:GG:TT	BRCA1	BRCA1:NM_007297:exon3:c.65_66delinsAA:p.T22K,BRCA1:NM_007298:exon3:c.206_207delinsAA:p.T69K,BRCA1:NM_007294:exon4:c.206_207delinsAA:p.T69K,BRCA1:NM_007299:exon4:c.206_207delinsAA:p.T69K,BRCA1:NM_007300:exon4:c.206_207delinsAA:p.T69K	Benign
	17:43106461:GGT:TAA	BRCA1	BRCA1:NM_007297:exon3:c.64_66delinsTTA:p.T22L,BRCA1:NM_007298:exon3:c.205_207delinsTTA:p.T69L,BRCA1:NM_007294:exon4:c.205_207delinsTTA:p.T69L,BRCA1:NM_007299:exon4:c.205_207delinsTTA:p.T69L,BRCA1:NM_007300:exon4:c.205_207delinsTTA:p.T69L	Benign
	17:43106461:GGT:TAC	BRCA1	BRCA1:NM_007297:exon3:c.64_66delinsGTA:p.T22V,BRCA1:NM_007298:exon3:c.205_207delinsGTA:p.T69V,BRCA1:NM_007294:exon4:c.205_207delinsGTA:p.T69V,BRCA1:NM_007299:exon4:c.205_207delinsGTA:p.T69V,BRCA1:NM_007300:exon4:c.205_207delinsGTA:p.T69V	Benign
	17:43106461:GGT:TAG	BRCA1	BRCA1:NM_007297:exon3:c.64_66delinsCTA:p.T22L,BRCA1:NM_007298:exon3:c.205_207delinsCTA:p.T69L,BRCA1:NM_007294:exon4:c.205_207delinsCTA:p.T69L,BRCA1:NM_007299:exon4:c.205_207delinsCTA:p.T69L,BRCA1:NM_007300:exon4:c.205_207delinsCTA:p.T69L	Benign
	17:43106461:GGTTA:G	BRCA1	BRCA1:NM_007297:exon3:c.62_65del:p.I21Tfs*19,BRCA1:NM_007298:exon3:c.203_206del:p.I68Tfs*19,BRCA1:NM_007294:exon4:c.203_206del:p.I68Tfs*19,BRCA1:NM_007299:exon4:c.203_206del:p.I68Tfs*19,BRCA1:NM_007300:exon4:c.203_206del:p.I68Tfs*19	Pathogenic
	17:43106461:GGT:TCA	BRCA1	BRCA1:NM_007297:exon3:c.64_66delinsTGA:p.T22_Y1816del,BRCA1:NM_007298:exon3:c.205_207delinsTGA:p.T69_Y759del,BRCA1:NM_007294:exon4:c.205_207delinsTGA:p.T69_Y1863del,BRCA1:NM_007299:exon4:c.205_207delinsTGA:p.T69_V699del,BRCA1:NM_007300:exon4:c.205_207delinsTGA:p.T69_Y1884del	Pathogenic
	17:43106461:GGT:TCC	BRCA1	BRCA1:NM_007297:exon3:c.64_66delinsGGA:p.T22G,BRCA1:NM_007298:exon3:c.205_207delinsGGA:p.T69G,BRCA1:NM_007294:exon4:c.205_207delinsGGA:p.T69G,BRCA1:NM_007299:exon4:c.205_207delinsGGA:p.T69G,BRCA1:NM_007300:exon4:c.205_207delinsGGA:p.T69G	Benign
	17:43106461:GGT:TCG	BRCA1	BRCA1:NM_007297:exon3:c.64_66delinsCGA:p.T22R,BRCA1:NM_007298:exon3:c.205_207delinsCGA:p.T69R,BRCA1:NM_007294:exon4:c.205_207delinsCGA:p.T69R,BRCA1:NM_007299:exon4:c.205_207delinsCGA:p.T69R,BRCA1:NM_007300:exon4:c.205_207delinsCGA:p.T69R	Benign
	17:43106461:GGT:TGA	BRCA1	BRCA1:NM_007297:exon3:c.64_66delinsTCA:p.T22S,BRCA1:NM_007298:exon3:c.205_207delinsTCA:p.T69S,BRCA1:NM_007294:exon4:c.205_207delinsTCA:p.T69S,BRCA1:NM_007299:exon4:c.205_207delinsTCA:p.T69S,BRCA1:NM_007300:exon4:c.205_207delinsTCA:p.T69S	Benign
	17:43106461:GGT:TGC	BRCA1	BRCA1:NM_007297:exon3:c.64_66delinsGCA:p.T22A,BRCA1:NM_007298:exon3:c.205_207delinsGCA:p.T69A,BRCA1:NM_007294:exon4:c.205_207delinsGCA:p.T69A,BRCA1:NM_007299:exon4:c.205_207delinsGCA:p.T69A,BRCA1:NM_007300:exon4:c.205_207delinsGCA:p.T69A	Benign
	17:43106461:GGT:TGG	BRCA1	BRCA1:NM_007297:exon3:c.64_66delinsCCA:p.T22P,BRCA1:NM_007298:exon3:c.205_207delinsCCA:p.T69P,BRCA1:NM_007294:exon4:c.205_207delinsCCA:p.T69P,BRCA1:NM_007299:exon4:c.205_207delinsCCA:p.T69P,BRCA1:NM_007300:exon4:c.205_207delinsCCA:p.T69P	Benign
	17:43106461:GGT:TTA	BRCA1	BRCA1:NM_007297:exon3:c.64_66delinsTAA:p.T22_Y1816del,BRCA1:NM_007298:exon3:c.205_207delinsTAA:p.T69_Y759del,BRCA1:NM_007294:exon4:c.205_207delinsTAA:p.T69_Y1863del,BRCA1:NM_007299:exon4:c.205_207delinsTAA:p.T69_V699del,BRCA1:NM_007300:exon4:c.205_207delinsTAA:p.T69_Y1884del	Pathogenic
	17:43106461:GGT:TTC	BRCA1	BRCA1:NM_007297:exon3:c.64_66delinsGAA:p.T22E,BRCA1:NM_007298:exon3:c.205_207delinsGAA:p.T69E,BRCA1:NM_007294:exon4:c.205_207delinsGAA:p.T69E,BRCA1:NM_007299:exon4:c.205_207delinsGAA:p.T69E,BRCA1:NM_007300:exon4:c.205_207delinsGAA:p.T69E	Benign
	17:43106461:GGT:TTG	BRCA1	BRCA1:NM_007297:exon3:c.64_66delinsCAA:p.T22Q,BRCA1:NM_007298:exon3:c.205_207delinsCAA:p.T69Q,BRCA1:NM_007294:exon4:c.205_207delinsCAA:p.T69Q,BRCA1:NM_007299:exon4:c.205_207delinsCAA:p.T69Q,BRCA1:NM_007300:exon4:c.205_207delinsCAA:p.T69Q	Benign
	17:43106461:G:T	BRCA1	BRCA1:NM_007297:exon3:c.C66A:p.T22T,BRCA1:NM_007298:exon3:c.C207A:p.T69T,BRCA1:NM_007294:exon4:c.C207A:p.T69T,BRCA1:NM_007299:exon4:c.C207A:p.T69T,BRCA1:NM_007300:exon4:c.C207A:p.T69T	Benign	not_provided
	17:43106462:G:A	BRCA1	BRCA1:NM_007297:exon3:c.C65T:p.T22I,BRCA1:NM_007298:exon3:c.C206T:p.T69I,BRCA1:NM_007294:exon4:c.C206T:p.T69I,BRCA1:NM_007299:exon4:c.C206T:p.T69I,BRCA1:NM_007300:exon4:c.C206T:p.T69I	Benign	Uncertain_significance
	17:43106462:G:C	BRCA1	BRCA1:NM_007297:exon3:c.C65G:p.T22S,BRCA1:NM_007298:exon3:c.C206G:p.T69S,BRCA1:NM_007294:exon4:c.C206G:p.T69S,BRCA1:NM_007299:exon4:c.C206G:p.T69S,BRCA1:NM_007300:exon4:c.C206G:p.T69S	Benign	not_provided
	17:43106462:G:GT	BRCA1	BRCA1:NM_007297:exon3:c.64dupA:p.T22Nfs*12,BRCA1:NM_007298:exon3:c.205dupA:p.T69Nfs*12,BRCA1:NM_007294:exon4:c.205dupA:p.T69Nfs*12,BRCA1:NM_007299:exon4:c.205dupA:p.T69Nfs*12,BRCA1:NM_007300:exon4:c.205dupA:p.T69Nfs*12	Pathogenic	Pathogenic
	17:43106462:G:GTTAGCACATC	BRCA1	BRCA1:NM_007297:exon3:c.64_65insGATGTGCTAA:p.T22Rfs*15,BRCA1:NM_007298:exon3:c.205_206insGATGTGCTAA:p.T69Rfs*15,BRCA1:NM_007294:exon4:c.205_206insGATGTGCTAA:p.T69Rfs*15,BRCA1:NM_007299:exon4:c.205_206insGATGTGCTAA:p.T69Rfs*15,BRCA1:NM_007300:exon4:c.205_206insGATGTGCTAA:p.T69Rfs*15	Pathogenic
	17:43106462:G:T	BRCA1	BRCA1:NM_007297:exon3:c.C65A:p.T22N,BRCA1:NM_007298:exon3:c.C206A:p.T69N,BRCA1:NM_007294:exon4:c.C206A:p.T69N,BRCA1:NM_007299:exon4:c.C206A:p.T69N,BRCA1:NM_007300:exon4:c.C206A:p.T69N	Benign	Uncertain_significance
	17:43106462:GT:AA	BRCA1	BRCA1:NM_007297:exon3:c.64_65delinsTT:p.T22F,BRCA1:NM_007298:exon3:c.205_206delinsTT:p.T69F,BRCA1:NM_007294:exon4:c.205_206delinsTT:p.T69F,BRCA1:NM_007299:exon4:c.205_206delinsTT:p.T69F,BRCA1:NM_007300:exon4:c.205_206delinsTT:p.T69F	Benign
	17:43106462:GT:AC	BRCA1	BRCA1:NM_007297:exon3:c.64_65delinsGT:p.T22V,BRCA1:NM_007298:exon3:c.205_206delinsGT:p.T69V,BRCA1:NM_007294:exon4:c.205_206delinsGT:p.T69V,BRCA1:NM_007299:exon4:c.205_206delinsGT:p.T69V,BRCA1:NM_007300:exon4:c.205_206delinsGT:p.T69V	Benign
	17:43106462:GT:AG	BRCA1	BRCA1:NM_007297:exon3:c.64_65delinsCT:p.T22L,BRCA1:NM_007298:exon3:c.205_206delinsCT:p.T69L,BRCA1:NM_007294:exon4:c.205_206delinsCT:p.T69L,BRCA1:NM_007299:exon4:c.205_206delinsCT:p.T69L,BRCA1:NM_007300:exon4:c.205_206delinsCT:p.T69L	Benign
	17:43106462:GT:CA	BRCA1	BRCA1:NM_007297:exon3:c.64_65delinsTG:p.T22C,BRCA1:NM_007298:exon3:c.205_206delinsTG:p.T69C,BRCA1:NM_007294:exon4:c.205_206delinsTG:p.T69C,BRCA1:NM_007299:exon4:c.205_206delinsTG:p.T69C,BRCA1:NM_007300:exon4:c.205_206delinsTG:p.T69C	Benign
	17:43106462:GT:CC	BRCA1	BRCA1:NM_007297:exon3:c.64_65delinsGG:p.T22G,BRCA1:NM_007298:exon3:c.205_206delinsGG:p.T69G,BRCA1:NM_007294:exon4:c.205_206delinsGG:p.T69G,BRCA1:NM_007299:exon4:c.205_206delinsGG:p.T69G,BRCA1:NM_007300:exon4:c.205_206delinsGG:p.T69G	Benign
	17:43106462:GT:CG	BRCA1	BRCA1:NM_007297:exon3:c.64_65delinsCG:p.T22R,BRCA1:NM_007298:exon3:c.205_206delinsCG:p.T69R,BRCA1:NM_007294:exon4:c.205_206delinsCG:p.T69R,BRCA1:NM_007299:exon4:c.205_206delinsCG:p.T69R,BRCA1:NM_007300:exon4:c.205_206delinsCG:p.T69R	Benign
	17:43106462:GT:TA	BRCA1	BRCA1:NM_007297:exon3:c.64_65delinsTA:p.T22Y,BRCA1:NM_007298:exon3:c.205_206delinsTA:p.T69Y,BRCA1:NM_007294:exon4:c.205_206delinsTA:p.T69Y,BRCA1:NM_007299:exon4:c.205_206delinsTA:p.T69Y,BRCA1:NM_007300:exon4:c.205_206delinsTA:p.T69Y	Benign
	17:43106462:GTTATATCATTCT:G	BRCA1	BRCA1:NM_007297:exon3:c.53_64del:p.K18_I21del,BRCA1:NM_007298:exon3:c.194_205del:p.K65_I68del,BRCA1:NM_007294:exon4:c.194_205del:p.K65_I68del,BRCA1:NM_007299:exon4:c.194_205del:p.K65_I68del,BRCA1:NM_007300:exon4:c.194_205del:p.K65_I68del	Pathogenic
	17:43106462:GT:TC	BRCA1	BRCA1:NM_007297:exon3:c.64_65delinsGA:p.T22D,BRCA1:NM_007298:exon3:c.205_206delinsGA:p.T69D,BRCA1:NM_007294:exon4:c.205_206delinsGA:p.T69D,BRCA1:NM_007299:exon4:c.205_206delinsGA:p.T69D,BRCA1:NM_007300:exon4:c.205_206delinsGA:p.T69D	Benign
	17:43106462:GT:TG	BRCA1	BRCA1:NM_007297:exon3:c.64_65delinsCA:p.T22H,BRCA1:NM_007298:exon3:c.205_206delinsCA:p.T69H,BRCA1:NM_007294:exon4:c.205_206delinsCA:p.T69H,BRCA1:NM_007299:exon4:c.205_206delinsCA:p.T69H,BRCA1:NM_007300:exon4:c.205_206delinsCA:p.T69H	Benign
	17:43106462:GTT:G	BRCA1	BRCA1:NM_007297:exon3:c.63_64del:p.T22Qfs*11,BRCA1:NM_007298:exon3:c.204_205del:p.T69Qfs*11,BRCA1:NM_007294:exon4:c.204_205del:p.T69Qfs*11,BRCA1:NM_007299:exon4:c.204_205del:p.T69Qfs*11,BRCA1:NM_007300:exon4:c.204_205del:p.T69Qfs*11	Pathogenic
	17:43106463:T:A	BRCA1	BRCA1:NM_007297:exon3:c.A64T:p.T22S,BRCA1:NM_007298:exon3:c.A205T:p.T69S,BRCA1:NM_007294:exon4:c.A205T:p.T69S,BRCA1:NM_007299:exon4:c.A205T:p.T69S,BRCA1:NM_007300:exon4:c.A205T:p.T69S	Benign	not_provided
	17:43106463:T:C	BRCA1	BRCA1:NM_007297:exon3:c.A64G:p.T22A,BRCA1:NM_007298:exon3:c.A205G:p.T69A,BRCA1:NM_007294:exon4:c.A205G:p.T69A,BRCA1:NM_007299:exon4:c.A205G:p.T69A,BRCA1:NM_007300:exon4:c.A205G:p.T69A	Benign	not_provided
	17:43106463:T:G	BRCA1	BRCA1:NM_007297:exon3:c.A64C:p.T22P,BRCA1:NM_007298:exon3:c.A205C:p.T69P,BRCA1:NM_007294:exon4:c.A205C:p.T69P,BRCA1:NM_007299:exon4:c.A205C:p.T69P,BRCA1:NM_007300:exon4:c.A205C:p.T69P	Pathogenic	not_provided
	17:43106463:T:TAA	BRCA1	BRCA1:NM_007297:exon3:c.63_64insTT:p.T22Lfs*20,BRCA1:NM_007298:exon3:c.204_205insTT:p.T69Lfs*20,BRCA1:NM_007294:exon4:c.204_205insTT:p.T69Lfs*20,BRCA1:NM_007299:exon4:c.204_205insTT:p.T69Lfs*20,BRCA1:NM_007300:exon4:c.204_205insTT:p.T69Lfs*20	Pathogenic
	17:43106463:TT:AG	BRCA1	BRCA1:NM_007297:exon3:c.63_64delinsCT:p.T22S,BRCA1:NM_007298:exon3:c.204_205delinsCT:p.T69S,BRCA1:NM_007294:exon4:c.204_205delinsCT:p.T69S,BRCA1:NM_007299:exon4:c.204_205delinsCT:p.T69S,BRCA1:NM_007300:exon4:c.204_205delinsCT:p.T69S	Benign
	17:43106463:TTA:T	BRCA1	BRCA1:NM_007297:exon3:c.62_63del:p.I21Nfs*12,BRCA1:NM_007298:exon3:c.203_204del:p.I68Nfs*12,BRCA1:NM_007294:exon4:c.203_204del:p.I68Nfs*12,BRCA1:NM_007299:exon4:c.203_204del:p.I68Nfs*12,BRCA1:NM_007300:exon4:c.203_204del:p.I68Nfs*12	Pathogenic	Pathogenic
	17:43106463:TTATATCATTCTTA:T	BRCA1	BRCA1:NM_007297:exon3:c.51_63del:p.C17*,BRCA1:NM_007298:exon3:c.192_204del:p.C64*,BRCA1:NM_007294:exon4:c.192_204del:p.C64*,BRCA1:NM_007299:exon4:c.192_204del:p.C64*,BRCA1:NM_007300:exon4:c.192_204del:p.C64*	Pathogenic
	17:43106463:T:TCA	BRCA1	BRCA1:NM_007297:exon3:c.63_64insTG:p.T22*,BRCA1:NM_007298:exon3:c.204_205insTG:p.T69*,BRCA1:NM_007294:exon4:c.204_205insTG:p.T69*,BRCA1:NM_007299:exon4:c.204_205insTG:p.T69*,BRCA1:NM_007300:exon4:c.204_205insTG:p.T69*	Pathogenic
	17:43106463:T:TGCGC	BRCA1	BRCA1:NM_007297:exon3:c.63_64insGCGC:p.T22Afs*13,BRCA1:NM_007298:exon3:c.204_205insGCGC:p.T69Afs*13,BRCA1:NM_007294:exon4:c.204_205insGCGC:p.T69Afs*13,BRCA1:NM_007299:exon4:c.204_205insGCGC:p.T69Afs*13,BRCA1:NM_007300:exon4:c.204_205insGCGC:p.T69Afs*13	Pathogenic
	17:43106463:T:TTA	BRCA1	BRCA1:NM_007297:exon3:c.63_64insTA:p.T22*,BRCA1:NM_007298:exon3:c.204_205insTA:p.T69*,BRCA1:NM_007294:exon4:c.204_205insTA:p.T69*,BRCA1:NM_007299:exon4:c.204_205insTA:p.T69*,BRCA1:NM_007300:exon4:c.204_205insTA:p.T69*	Pathogenic
	17:43106464:TA:AC	BRCA1	BRCA1:NM_007297:exon3:c.62_63delinsGT:p.I21S,BRCA1:NM_007298:exon3:c.203_204delinsGT:p.I68S,BRCA1:NM_007294:exon4:c.203_204delinsGT:p.I68S,BRCA1:NM_007299:exon4:c.203_204delinsGT:p.I68S,BRCA1:NM_007300:exon4:c.203_204delinsGT:p.I68S	Benign
	17:43106464:TA:AG	BRCA1	BRCA1:NM_007297:exon3:c.62_63delinsCT:p.I21T,BRCA1:NM_007298:exon3:c.203_204delinsCT:p.I68T,BRCA1:NM_007294:exon4:c.203_204delinsCT:p.I68T,BRCA1:NM_007299:exon4:c.203_204delinsCT:p.I68T,BRCA1:NM_007300:exon4:c.203_204delinsCT:p.I68T	Benign
	17:43106464:TA:AT	BRCA1	BRCA1:NM_007297:exon3:c.62_63delinsAT:p.I21N,BRCA1:NM_007298:exon3:c.203_204delinsAT:p.I68N,BRCA1:NM_007294:exon4:c.203_204delinsAT:p.I68N,BRCA1:NM_007299:exon4:c.203_204delinsAT:p.I68N,BRCA1:NM_007300:exon4:c.203_204delinsAT:p.I68N	Benign
	17:43106464:TA:CC	BRCA1	BRCA1:NM_007297:exon3:c.62_63delinsGG:p.I21R,BRCA1:NM_007298:exon3:c.203_204delinsGG:p.I68R,BRCA1:NM_007294:exon4:c.203_204delinsGG:p.I68R,BRCA1:NM_007299:exon4:c.203_204delinsGG:p.I68R,BRCA1:NM_007300:exon4:c.203_204delinsGG:p.I68R	Benign
	17:43106464:TA:CG	BRCA1	BRCA1:NM_007297:exon3:c.62_63delinsCG:p.I21T,BRCA1:NM_007298:exon3:c.203_204delinsCG:p.I68T,BRCA1:NM_007294:exon4:c.203_204delinsCG:p.I68T,BRCA1:NM_007299:exon4:c.203_204delinsCG:p.I68T,BRCA1:NM_007300:exon4:c.203_204delinsCG:p.I68T	Benign
	17:43106464:TA:CT	BRCA1	BRCA1:NM_007297:exon3:c.62_63delinsAG:p.I21K,BRCA1:NM_007298:exon3:c.203_204delinsAG:p.I68K,BRCA1:NM_007294:exon4:c.203_204delinsAG:p.I68K,BRCA1:NM_007299:exon4:c.203_204delinsAG:p.I68K,BRCA1:NM_007300:exon4:c.203_204delinsAG:p.I68K	Benign
	17:43106464:TA:GC	BRCA1	BRCA1:NM_007297:exon3:c.62_63delinsGC:p.I21S,BRCA1:NM_007298:exon3:c.203_204delinsGC:p.I68S,BRCA1:NM_007294:exon4:c.203_204delinsGC:p.I68S,BRCA1:NM_007299:exon4:c.203_204delinsGC:p.I68S,BRCA1:NM_007300:exon4:c.203_204delinsGC:p.I68S	Benign
	17:43106464:TA:GG	BRCA1	BRCA1:NM_007297:exon3:c.62_63delinsCC:p.I21T,BRCA1:NM_007298:exon3:c.203_204delinsCC:p.I68T,BRCA1:NM_007294:exon4:c.203_204delinsCC:p.I68T,BRCA1:NM_007299:exon4:c.203_204delinsCC:p.I68T,BRCA1:NM_007300:exon4:c.203_204delinsCC:p.I68T	Benign
	17:43106464:TA:GT	BRCA1	BRCA1:NM_007297:exon3:c.62_63delinsAC:p.I21N,BRCA1:NM_007298:exon3:c.203_204delinsAC:p.I68N,BRCA1:NM_007294:exon4:c.203_204delinsAC:p.I68N,BRCA1:NM_007299:exon4:c.203_204delinsAC:p.I68N,BRCA1:NM_007300:exon4:c.203_204delinsAC:p.I68N	Benign
	17:43106464:TAT:AAA	BRCA1	BRCA1:NM_007297:exon3:c.61_63delinsTTT:p.I21F,BRCA1:NM_007298:exon3:c.202_204delinsTTT:p.I68F,BRCA1:NM_007294:exon4:c.202_204delinsTTT:p.I68F,BRCA1:NM_007299:exon4:c.202_204delinsTTT:p.I68F,BRCA1:NM_007300:exon4:c.202_204delinsTTT:p.I68F	Benign
	17:43106464:TAT:AAC	BRCA1	BRCA1:NM_007297:exon3:c.61_63delinsGTT:p.I21V,BRCA1:NM_007298:exon3:c.202_204delinsGTT:p.I68V,BRCA1:NM_007294:exon4:c.202_204delinsGTT:p.I68V,BRCA1:NM_007299:exon4:c.202_204delinsGTT:p.I68V,BRCA1:NM_007300:exon4:c.202_204delinsGTT:p.I68V	Benign
	17:43106464:TAT:AAG	BRCA1	BRCA1:NM_007297:exon3:c.61_63delinsCTT:p.I21L,BRCA1:NM_007298:exon3:c.202_204delinsCTT:p.I68L,BRCA1:NM_007294:exon4:c.202_204delinsCTT:p.I68L,BRCA1:NM_007299:exon4:c.202_204delinsCTT:p.I68L,BRCA1:NM_007300:exon4:c.202_204delinsCTT:p.I68L	Benign
	17:43106464:TAT:ACA	BRCA1	BRCA1:NM_007297:exon3:c.61_63delinsTGT:p.I21C,BRCA1:NM_007298:exon3:c.202_204delinsTGT:p.I68C,BRCA1:NM_007294:exon4:c.202_204delinsTGT:p.I68C,BRCA1:NM_007299:exon4:c.202_204delinsTGT:p.I68C,BRCA1:NM_007300:exon4:c.202_204delinsTGT:p.I68C	Benign
	17:43106464:TAT:ACC	BRCA1	BRCA1:NM_007297:exon3:c.61_63delinsGGT:p.I21G,BRCA1:NM_007298:exon3:c.202_204delinsGGT:p.I68G,BRCA1:NM_007294:exon4:c.202_204delinsGGT:p.I68G,BRCA1:NM_007299:exon4:c.202_204delinsGGT:p.I68G,BRCA1:NM_007300:exon4:c.202_204delinsGGT:p.I68G	Benign
	17:43106464:TAT:ACG	BRCA1	BRCA1:NM_007297:exon3:c.61_63delinsCGT:p.I21R,BRCA1:NM_007298:exon3:c.202_204delinsCGT:p.I68R,BRCA1:NM_007294:exon4:c.202_204delinsCGT:p.I68R,BRCA1:NM_007299:exon4:c.202_204delinsCGT:p.I68R,BRCA1:NM_007300:exon4:c.202_204delinsCGT:p.I68R	Benign
	17:43106464:TAT:AGA	BRCA1	BRCA1:NM_007297:exon3:c.61_63delinsTCT:p.I21S,BRCA1:NM_007298:exon3:c.202_204delinsTCT:p.I68S,BRCA1:NM_007294:exon4:c.202_204delinsTCT:p.I68S,BRCA1:NM_007299:exon4:c.202_204delinsTCT:p.I68S,BRCA1:NM_007300:exon4:c.202_204delinsTCT:p.I68S	Benign
	17:43106464:TAT:AGC	BRCA1	BRCA1:NM_007297:exon3:c.61_63delinsGCT:p.I21A,BRCA1:NM_007298:exon3:c.202_204delinsGCT:p.I68A,BRCA1:NM_007294:exon4:c.202_204delinsGCT:p.I68A,BRCA1:NM_007299:exon4:c.202_204delinsGCT:p.I68A,BRCA1:NM_007300:exon4:c.202_204delinsGCT:p.I68A	Benign
	17:43106464:TAT:AGG	BRCA1	BRCA1:NM_007297:exon3:c.61_63delinsCCT:p.I21P,BRCA1:NM_007298:exon3:c.202_204delinsCCT:p.I68P,BRCA1:NM_007294:exon4:c.202_204delinsCCT:p.I68P,BRCA1:NM_007299:exon4:c.202_204delinsCCT:p.I68P,BRCA1:NM_007300:exon4:c.202_204delinsCCT:p.I68P	Benign
	17:43106464:TAT:ATA	BRCA1	BRCA1:NM_007297:exon3:c.61_63delinsTAT:p.I21Y,BRCA1:NM_007298:exon3:c.202_204delinsTAT:p.I68Y,BRCA1:NM_007294:exon4:c.202_204delinsTAT:p.I68Y,BRCA1:NM_007299:exon4:c.202_204delinsTAT:p.I68Y,BRCA1:NM_007300:exon4:c.202_204delinsTAT:p.I68Y	Benign
	17:43106464:TAT:ATC	BRCA1	BRCA1:NM_007297:exon3:c.61_63delinsGAT:p.I21D,BRCA1:NM_007298:exon3:c.202_204delinsGAT:p.I68D,BRCA1:NM_007294:exon4:c.202_204delinsGAT:p.I68D,BRCA1:NM_007299:exon4:c.202_204delinsGAT:p.I68D,BRCA1:NM_007300:exon4:c.202_204delinsGAT:p.I68D	Benign
	17:43106464:TAT:ATG	BRCA1	BRCA1:NM_007297:exon3:c.61_63delinsCAT:p.I21H,BRCA1:NM_007298:exon3:c.202_204delinsCAT:p.I68H,BRCA1:NM_007294:exon4:c.202_204delinsCAT:p.I68H,BRCA1:NM_007299:exon4:c.202_204delinsCAT:p.I68H,BRCA1:NM_007300:exon4:c.202_204delinsCAT:p.I68H	Benign
	17:43106464:TAT:CAA	BRCA1	BRCA1:NM_007297:exon3:c.61_63delinsTTG:p.I21L,BRCA1:NM_007298:exon3:c.202_204delinsTTG:p.I68L,BRCA1:NM_007294:exon4:c.202_204delinsTTG:p.I68L,BRCA1:NM_007299:exon4:c.202_204delinsTTG:p.I68L,BRCA1:NM_007300:exon4:c.202_204delinsTTG:p.I68L	Benign
	17:43106464:TAT:CAC	BRCA1	BRCA1:NM_007297:exon3:c.61_63delinsGTG:p.I21V,BRCA1:NM_007298:exon3:c.202_204delinsGTG:p.I68V,BRCA1:NM_007294:exon4:c.202_204delinsGTG:p.I68V,BRCA1:NM_007299:exon4:c.202_204delinsGTG:p.I68V,BRCA1:NM_007300:exon4:c.202_204delinsGTG:p.I68V	Benign
	17:43106464:TAT:CAG	BRCA1	BRCA1:NM_007297:exon3:c.61_63delinsCTG:p.I21L,BRCA1:NM_007298:exon3:c.202_204delinsCTG:p.I68L,BRCA1:NM_007294:exon4:c.202_204delinsCTG:p.I68L,BRCA1:NM_007299:exon4:c.202_204delinsCTG:p.I68L,BRCA1:NM_007300:exon4:c.202_204delinsCTG:p.I68L	Benign
	17:43106464:TAT:CCA	BRCA1	BRCA1:NM_007297:exon3:c.61_63delinsTGG:p.I21W,BRCA1:NM_007298:exon3:c.202_204delinsTGG:p.I68W,BRCA1:NM_007294:exon4:c.202_204delinsTGG:p.I68W,BRCA1:NM_007299:exon4:c.202_204delinsTGG:p.I68W,BRCA1:NM_007300:exon4:c.202_204delinsTGG:p.I68W	Benign
	17:43106464:TAT:CCC	BRCA1	BRCA1:NM_007297:exon3:c.61_63delinsGGG:p.I21G,BRCA1:NM_007298:exon3:c.202_204delinsGGG:p.I68G,BRCA1:NM_007294:exon4:c.202_204delinsGGG:p.I68G,BRCA1:NM_007299:exon4:c.202_204delinsGGG:p.I68G,BRCA1:NM_007300:exon4:c.202_204delinsGGG:p.I68G	Benign
	17:43106464:TAT:CCG	BRCA1	BRCA1:NM_007297:exon3:c.61_63delinsCGG:p.I21R,BRCA1:NM_007298:exon3:c.202_204delinsCGG:p.I68R,BRCA1:NM_007294:exon4:c.202_204delinsCGG:p.I68R,BRCA1:NM_007299:exon4:c.202_204delinsCGG:p.I68R,BRCA1:NM_007300:exon4:c.202_204delinsCGG:p.I68R	Benign
	17:43106464:TAT:CGA	BRCA1	BRCA1:NM_007297:exon3:c.61_63delinsTCG:p.I21S,BRCA1:NM_007298:exon3:c.202_204delinsTCG:p.I68S,BRCA1:NM_007294:exon4:c.202_204delinsTCG:p.I68S,BRCA1:NM_007299:exon4:c.202_204delinsTCG:p.I68S,BRCA1:NM_007300:exon4:c.202_204delinsTCG:p.I68S	Benign
	17:43106464:TAT:CGC	BRCA1	BRCA1:NM_007297:exon3:c.61_63delinsGCG:p.I21A,BRCA1:NM_007298:exon3:c.202_204delinsGCG:p.I68A,BRCA1:NM_007294:exon4:c.202_204delinsGCG:p.I68A,BRCA1:NM_007299:exon4:c.202_204delinsGCG:p.I68A,BRCA1:NM_007300:exon4:c.202_204delinsGCG:p.I68A	Benign
	17:43106464:TAT:CGG	BRCA1	BRCA1:NM_007297:exon3:c.61_63delinsCCG:p.I21P,BRCA1:NM_007298:exon3:c.202_204delinsCCG:p.I68P,BRCA1:NM_007294:exon4:c.202_204delinsCCG:p.I68P,BRCA1:NM_007299:exon4:c.202_204delinsCCG:p.I68P,BRCA1:NM_007300:exon4:c.202_204delinsCCG:p.I68P	Benign
	17:43106464:TAT:CTA	BRCA1	BRCA1:NM_007297:exon3:c.61_63delinsTAG:p.I21_Y1816del,BRCA1:NM_007298:exon3:c.202_204delinsTAG:p.I68_Y759del,BRCA1:NM_007294:exon4:c.202_204delinsTAG:p.I68_Y1863del,BRCA1:NM_007299:exon4:c.202_204delinsTAG:p.I68_V699del,BRCA1:NM_007300:exon4:c.202_204delinsTAG:p.I68_Y1884del	Pathogenic
	17:43106464:TAT:CTC	BRCA1	BRCA1:NM_007297:exon3:c.61_63delinsGAG:p.I21E,BRCA1:NM_007298:exon3:c.202_204delinsGAG:p.I68E,BRCA1:NM_007294:exon4:c.202_204delinsGAG:p.I68E,BRCA1:NM_007299:exon4:c.202_204delinsGAG:p.I68E,BRCA1:NM_007300:exon4:c.202_204delinsGAG:p.I68E	Benign
	17:43106464:TAT:CTG	BRCA1	BRCA1:NM_007297:exon3:c.61_63delinsCAG:p.I21Q,BRCA1:NM_007298:exon3:c.202_204delinsCAG:p.I68Q,BRCA1:NM_007294:exon4:c.202_204delinsCAG:p.I68Q,BRCA1:NM_007299:exon4:c.202_204delinsCAG:p.I68Q,BRCA1:NM_007300:exon4:c.202_204delinsCAG:p.I68Q	Benign
	17:43106464:TAT:GAA	BRCA1	BRCA1:NM_007297:exon3:c.61_63delinsTTC:p.I21F,BRCA1:NM_007298:exon3:c.202_204delinsTTC:p.I68F,BRCA1:NM_007294:exon4:c.202_204delinsTTC:p.I68F,BRCA1:NM_007299:exon4:c.202_204delinsTTC:p.I68F,BRCA1:NM_007300:exon4:c.202_204delinsTTC:p.I68F	Benign
	17:43106464:TAT:GAC	BRCA1	BRCA1:NM_007297:exon3:c.61_63delinsGTC:p.I21V,BRCA1:NM_007298:exon3:c.202_204delinsGTC:p.I68V,BRCA1:NM_007294:exon4:c.202_204delinsGTC:p.I68V,BRCA1:NM_007299:exon4:c.202_204delinsGTC:p.I68V,BRCA1:NM_007300:exon4:c.202_204delinsGTC:p.I68V	Benign
	17:43106464:TAT:GAG	BRCA1	BRCA1:NM_007297:exon3:c.61_63delinsCTC:p.I21L,BRCA1:NM_007298:exon3:c.202_204delinsCTC:p.I68L,BRCA1:NM_007294:exon4:c.202_204delinsCTC:p.I68L,BRCA1:NM_007299:exon4:c.202_204delinsCTC:p.I68L,BRCA1:NM_007300:exon4:c.202_204delinsCTC:p.I68L	Benign
	17:43106464:TAT:GCA	BRCA1	BRCA1:NM_007297:exon3:c.61_63delinsTGC:p.I21C,BRCA1:NM_007298:exon3:c.202_204delinsTGC:p.I68C,BRCA1:NM_007294:exon4:c.202_204delinsTGC:p.I68C,BRCA1:NM_007299:exon4:c.202_204delinsTGC:p.I68C,BRCA1:NM_007300:exon4:c.202_204delinsTGC:p.I68C	Benign
	17:43106464:TAT:GCC	BRCA1	BRCA1:NM_007297:exon3:c.61_63delinsGGC:p.I21G,BRCA1:NM_007298:exon3:c.202_204delinsGGC:p.I68G,BRCA1:NM_007294:exon4:c.202_204delinsGGC:p.I68G,BRCA1:NM_007299:exon4:c.202_204delinsGGC:p.I68G,BRCA1:NM_007300:exon4:c.202_204delinsGGC:p.I68G	Benign
	17:43106464:TAT:GCG	BRCA1	BRCA1:NM_007297:exon3:c.61_63delinsCGC:p.I21R,BRCA1:NM_007298:exon3:c.202_204delinsCGC:p.I68R,BRCA1:NM_007294:exon4:c.202_204delinsCGC:p.I68R,BRCA1:NM_007299:exon4:c.202_204delinsCGC:p.I68R,BRCA1:NM_007300:exon4:c.202_204delinsCGC:p.I68R	Benign
	17:43106464:TAT:GGA	BRCA1	BRCA1:NM_007297:exon3:c.61_63delinsTCC:p.I21S,BRCA1:NM_007298:exon3:c.202_204delinsTCC:p.I68S,BRCA1:NM_007294:exon4:c.202_204delinsTCC:p.I68S,BRCA1:NM_007299:exon4:c.202_204delinsTCC:p.I68S,BRCA1:NM_007300:exon4:c.202_204delinsTCC:p.I68S	Benign
	17:43106464:TAT:GGC	BRCA1	BRCA1:NM_007297:exon3:c.61_63delinsGCC:p.I21A,BRCA1:NM_007298:exon3:c.202_204delinsGCC:p.I68A,BRCA1:NM_007294:exon4:c.202_204delinsGCC:p.I68A,BRCA1:NM_007299:exon4:c.202_204delinsGCC:p.I68A,BRCA1:NM_007300:exon4:c.202_204delinsGCC:p.I68A	Benign
	17:43106464:TAT:GGG	BRCA1	BRCA1:NM_007297:exon3:c.61_63delinsCCC:p.I21P,BRCA1:NM_007298:exon3:c.202_204delinsCCC:p.I68P,BRCA1:NM_007294:exon4:c.202_204delinsCCC:p.I68P,BRCA1:NM_007299:exon4:c.202_204delinsCCC:p.I68P,BRCA1:NM_007300:exon4:c.202_204delinsCCC:p.I68P	Benign
	17:43106464:TAT:GTA	BRCA1	BRCA1:NM_007297:exon3:c.61_63delinsTAC:p.I21Y,BRCA1:NM_007298:exon3:c.202_204delinsTAC:p.I68Y,BRCA1:NM_007294:exon4:c.202_204delinsTAC:p.I68Y,BRCA1:NM_007299:exon4:c.202_204delinsTAC:p.I68Y,BRCA1:NM_007300:exon4:c.202_204delinsTAC:p.I68Y	Benign
	17:43106464:TAT:GTC	BRCA1	BRCA1:NM_007297:exon3:c.61_63delinsGAC:p.I21D,BRCA1:NM_007298:exon3:c.202_204delinsGAC:p.I68D,BRCA1:NM_007294:exon4:c.202_204delinsGAC:p.I68D,BRCA1:NM_007299:exon4:c.202_204delinsGAC:p.I68D,BRCA1:NM_007300:exon4:c.202_204delinsGAC:p.I68D	Benign
	17:43106464:TAT:GTG	BRCA1	BRCA1:NM_007297:exon3:c.61_63delinsCAC:p.I21H,BRCA1:NM_007298:exon3:c.202_204delinsCAC:p.I68H,BRCA1:NM_007294:exon4:c.202_204delinsCAC:p.I68H,BRCA1:NM_007299:exon4:c.202_204delinsCAC:p.I68H,BRCA1:NM_007300:exon4:c.202_204delinsCAC:p.I68H	Benign
	17:43106464:T:C	BRCA1	BRCA1:NM_007297:exon3:c.A63G:p.I21M,BRCA1:NM_007298:exon3:c.A204G:p.I68M,BRCA1:NM_007294:exon4:c.A204G:p.I68M,BRCA1:NM_007299:exon4:c.A204G:p.I68M,BRCA1:NM_007300:exon4:c.A204G:p.I68M	Benign	not_provided
	17:43106464:T:G	BRCA1	BRCA1:NM_007297:exon3:c.A63C:p.I21I,BRCA1:NM_007298:exon3:c.A204C:p.I68I,BRCA1:NM_007294:exon4:c.A204C:p.I68I,BRCA1:NM_007299:exon4:c.A204C:p.I68I,BRCA1:NM_007300:exon4:c.A204C:p.I68I	Benign	not_provided
	17:43106464:T:TA	BRCA1	BRCA1:NM_007297:exon3:c.62dupT:p.T22Nfs*12,BRCA1:NM_007298:exon3:c.203dupT:p.T69Nfs*12,BRCA1:NM_007294:exon4:c.203dupT:p.T69Nfs*12,BRCA1:NM_007299:exon4:c.203dupT:p.T69Nfs*12,BRCA1:NM_007300:exon4:c.203dupT:p.T69Nfs*12	Pathogenic
	17:43106464:T:TG	BRCA1	BRCA1:NM_007297:exon3:c.62_63insC:p.T22Nfs*12,BRCA1:NM_007298:exon3:c.203_204insC:p.T69Nfs*12,BRCA1:NM_007294:exon4:c.203_204insC:p.T69Nfs*12,BRCA1:NM_007299:exon4:c.203_204insC:p.T69Nfs*12,BRCA1:NM_007300:exon4:c.203_204insC:p.T69Nfs*12	Pathogenic
	17:43106465:A:AT	BRCA1	BRCA1:NM_007297:exon3:c.61dupA:p.I21Nfs*13,BRCA1:NM_007298:exon3:c.202dupA:p.I68Nfs*13,BRCA1:NM_007294:exon4:c.202dupA:p.I68Nfs*13,BRCA1:NM_007299:exon4:c.202dupA:p.I68Nfs*13,BRCA1:NM_007300:exon4:c.202dupA:p.I68Nfs*13	Pathogenic	Pathogenic
	17:43106465:A:C	BRCA1	BRCA1:NM_007297:exon3:c.T62G:p.I21R,BRCA1:NM_007298:exon3:c.T203G:p.I68R,BRCA1:NM_007294:exon4:c.T203G:p.I68R,BRCA1:NM_007299:exon4:c.T203G:p.I68R,BRCA1:NM_007300:exon4:c.T203G:p.I68R	Pathogenic	Uncertain_significance
	17:43106465:A:G	BRCA1	BRCA1:NM_007297:exon3:c.T62C:p.I21T,BRCA1:NM_007298:exon3:c.T203C:p.I68T,BRCA1:NM_007294:exon4:c.T203C:p.I68T,BRCA1:NM_007299:exon4:c.T203C:p.I68T,BRCA1:NM_007300:exon4:c.T203C:p.I68T	Pathogenic	Uncertain_significance
	17:43106465:A:T	BRCA1	BRCA1:NM_007297:exon3:c.T62A:p.I21K,BRCA1:NM_007298:exon3:c.T203A:p.I68K,BRCA1:NM_007294:exon4:c.T203A:p.I68K,BRCA1:NM_007299:exon4:c.T203A:p.I68K,BRCA1:NM_007300:exon4:c.T203A:p.I68K	Pathogenic	Uncertain_significance
	17:43106465:ATATC:A	BRCA1	BRCA1:NM_007297:exon3:c.58_61del:p.D20*,BRCA1:NM_007298:exon3:c.199_202del:p.D67*,BRCA1:NM_007294:exon4:c.199_202del:p.D67*,BRCA1:NM_007299:exon4:c.199_202del:p.D67*,BRCA1:NM_007300:exon4:c.199_202del:p.D67*	Pathogenic
	17:43106465:AT:CA	BRCA1	BRCA1:NM_007297:exon3:c.61_62delinsTG:p.I21_Y1816del,BRCA1:NM_007298:exon3:c.202_203delinsTG:p.I68_Y759del,BRCA1:NM_007294:exon4:c.202_203delinsTG:p.I68_Y1863del,BRCA1:NM_007299:exon4:c.202_203delinsTG:p.I68_V699del,BRCA1:NM_007300:exon4:c.202_203delinsTG:p.I68_Y1884del	Pathogenic
	17:43106465:AT:CC	BRCA1	BRCA1:NM_007297:exon3:c.61_62delinsGG:p.I21G,BRCA1:NM_007298:exon3:c.202_203delinsGG:p.I68G,BRCA1:NM_007294:exon4:c.202_203delinsGG:p.I68G,BRCA1:NM_007299:exon4:c.202_203delinsGG:p.I68G,BRCA1:NM_007300:exon4:c.202_203delinsGG:p.I68G	Benign
	17:43106465:AT:CG	BRCA1	BRCA1:NM_007297:exon3:c.61_62delinsCG:p.I21R,BRCA1:NM_007298:exon3:c.202_203delinsCG:p.I68R,BRCA1:NM_007294:exon4:c.202_203delinsCG:p.I68R,BRCA1:NM_007299:exon4:c.202_203delinsCG:p.I68R,BRCA1:NM_007300:exon4:c.202_203delinsCG:p.I68R	Benign
	17:43106465:AT:GA	BRCA1	BRCA1:NM_007297:exon3:c.61_62delinsTC:p.I21S,BRCA1:NM_007298:exon3:c.202_203delinsTC:p.I68S,BRCA1:NM_007294:exon4:c.202_203delinsTC:p.I68S,BRCA1:NM_007299:exon4:c.202_203delinsTC:p.I68S,BRCA1:NM_007300:exon4:c.202_203delinsTC:p.I68S	Benign
	17:43106465:AT:GC	BRCA1	BRCA1:NM_007297:exon3:c.61_62delinsGC:p.I21A,BRCA1:NM_007298:exon3:c.202_203delinsGC:p.I68A,BRCA1:NM_007294:exon4:c.202_203delinsGC:p.I68A,BRCA1:NM_007299:exon4:c.202_203delinsGC:p.I68A,BRCA1:NM_007300:exon4:c.202_203delinsGC:p.I68A	Benign
	17:43106465:AT:GG	BRCA1	BRCA1:NM_007297:exon3:c.61_62delinsCC:p.I21P,BRCA1:NM_007298:exon3:c.202_203delinsCC:p.I68P,BRCA1:NM_007294:exon4:c.202_203delinsCC:p.I68P,BRCA1:NM_007299:exon4:c.202_203delinsCC:p.I68P,BRCA1:NM_007300:exon4:c.202_203delinsCC:p.I68P	Benign
	17:43106465:AT:TA	BRCA1	BRCA1:NM_007297:exon3:c.61_62delinsTA:p.I21_Y1816del,BRCA1:NM_007298:exon3:c.202_203delinsTA:p.I68_Y759del,BRCA1:NM_007294:exon4:c.202_203delinsTA:p.I68_Y1863del,BRCA1:NM_007299:exon4:c.202_203delinsTA:p.I68_V699del,BRCA1:NM_007300:exon4:c.202_203delinsTA:p.I68_Y1884del	Pathogenic
	17:43106465:AT:TC	BRCA1	BRCA1:NM_007297:exon3:c.61_62delinsGA:p.I21E,BRCA1:NM_007298:exon3:c.202_203delinsGA:p.I68E,BRCA1:NM_007294:exon4:c.202_203delinsGA:p.I68E,BRCA1:NM_007299:exon4:c.202_203delinsGA:p.I68E,BRCA1:NM_007300:exon4:c.202_203delinsGA:p.I68E	Benign
	17:43106465:AT:TG	BRCA1	BRCA1:NM_007297:exon3:c.61_62delinsCA:p.I21Q,BRCA1:NM_007298:exon3:c.202_203delinsCA:p.I68Q,BRCA1:NM_007294:exon4:c.202_203delinsCA:p.I68Q,BRCA1:NM_007299:exon4:c.202_203delinsCA:p.I68Q,BRCA1:NM_007300:exon4:c.202_203delinsCA:p.I68Q	Benign
	17:43106466:T:A	BRCA1	BRCA1:NM_007297:exon3:c.A61T:p.I21L,BRCA1:NM_007298:exon3:c.A202T:p.I68L,BRCA1:NM_007294:exon4:c.A202T:p.I68L,BRCA1:NM_007299:exon4:c.A202T:p.I68L,BRCA1:NM_007300:exon4:c.A202T:p.I68L	Benign	not_provided
	17:43106466:T:C	BRCA1	BRCA1:NM_007297:exon3:c.A61G:p.I21V,BRCA1:NM_007298:exon3:c.A202G:p.I68V,BRCA1:NM_007294:exon4:c.A202G:p.I68V,BRCA1:NM_007299:exon4:c.A202G:p.I68V,BRCA1:NM_007300:exon4:c.A202G:p.I68V	Benign	Uncertain_significance
	17:43106466:T:G	BRCA1	BRCA1:NM_007297:exon3:c.A61C:p.I21L,BRCA1:NM_007298:exon3:c.A202C:p.I68L,BRCA1:NM_007294:exon4:c.A202C:p.I68L,BRCA1:NM_007299:exon4:c.A202C:p.I68L,BRCA1:NM_007300:exon4:c.A202C:p.I68L	Benign	not_provided
	17:43106466:T:TA	BRCA1	BRCA1:NM_007297:exon3:c.60dupT:p.I21Yfs*13,BRCA1:NM_007298:exon3:c.201dupT:p.I68Yfs*13,BRCA1:NM_007294:exon4:c.201dupT:p.I68Yfs*13,BRCA1:NM_007299:exon4:c.201dupT:p.I68Yfs*13,BRCA1:NM_007300:exon4:c.201dupT:p.I68Yfs*13	Pathogenic
	17:43106467:A:AT	BRCA1	BRCA1:NM_007297:exon3:c.59dupA:p.D20Efs*14,BRCA1:NM_007298:exon3:c.200dupA:p.D67Efs*14,BRCA1:NM_007294:exon4:c.200dupA:p.D67Efs*14,BRCA1:NM_007299:exon4:c.200dupA:p.D67Efs*14,BRCA1:NM_007300:exon4:c.200dupA:p.D67Efs*14	Pathogenic
	17:43106467:A:C	BRCA1	BRCA1:NM_007297:exon3:c.T60G:p.D20E,BRCA1:NM_007298:exon3:c.T201G:p.D67E,BRCA1:NM_007294:exon4:c.T201G:p.D67E,BRCA1:NM_007299:exon4:c.T201G:p.D67E,BRCA1:NM_007300:exon4:c.T201G:p.D67E	Benign	Uncertain_significance
	17:43106467:A:T	BRCA1	BRCA1:NM_007297:exon3:c.T60A:p.D20E,BRCA1:NM_007298:exon3:c.T201A:p.D67E,BRCA1:NM_007294:exon4:c.T201A:p.D67E,BRCA1:NM_007299:exon4:c.T201A:p.D67E,BRCA1:NM_007300:exon4:c.T201A:p.D67E	Benign	not_provided
	17:43106467:AT:CA	BRCA1	BRCA1:NM_007297:exon3:c.59_60delinsTG:p.D20V,BRCA1:NM_007298:exon3:c.200_201delinsTG:p.D67V,BRCA1:NM_007294:exon4:c.200_201delinsTG:p.D67V,BRCA1:NM_007299:exon4:c.200_201delinsTG:p.D67V,BRCA1:NM_007300:exon4:c.200_201delinsTG:p.D67V	Benign
	17:43106467:ATC:A	BRCA1	BRCA1:NM_007297:exon3:c.58_59del:p.D20Yfs*13,BRCA1:NM_007298:exon3:c.199_200del:p.D67Yfs*13,BRCA1:NM_007294:exon4:c.199_200del:p.D67Yfs*13,BRCA1:NM_007299:exon4:c.199_200del:p.D67Yfs*13,BRCA1:NM_007300:exon4:c.199_200del:p.D67Yfs*13	Pathogenic
	17:43106467:AT:CC	BRCA1	BRCA1:NM_007297:exon3:c.59_60delinsGG:p.D20G,BRCA1:NM_007298:exon3:c.200_201delinsGG:p.D67G,BRCA1:NM_007294:exon4:c.200_201delinsGG:p.D67G,BRCA1:NM_007299:exon4:c.200_201delinsGG:p.D67G,BRCA1:NM_007300:exon4:c.200_201delinsGG:p.D67G	Benign
	17:43106467:ATC:CAA	BRCA1	BRCA1:NM_007297:exon3:c.58_60delinsTTG:p.D20L,BRCA1:NM_007298:exon3:c.199_201delinsTTG:p.D67L,BRCA1:NM_007294:exon4:c.199_201delinsTTG:p.D67L,BRCA1:NM_007299:exon4:c.199_201delinsTTG:p.D67L,BRCA1:NM_007300:exon4:c.199_201delinsTTG:p.D67L	Benign
	17:43106467:ATC:CAG	BRCA1	BRCA1:NM_007297:exon3:c.58_60delinsCTG:p.D20L,BRCA1:NM_007298:exon3:c.199_201delinsCTG:p.D67L,BRCA1:NM_007294:exon4:c.199_201delinsCTG:p.D67L,BRCA1:NM_007299:exon4:c.199_201delinsCTG:p.D67L,BRCA1:NM_007300:exon4:c.199_201delinsCTG:p.D67L	Benign
	17:43106467:ATC:CAT	BRCA1	BRCA1:NM_007297:exon3:c.58_60delinsATG:p.D20M,BRCA1:NM_007298:exon3:c.199_201delinsATG:p.D67M,BRCA1:NM_007294:exon4:c.199_201delinsATG:p.D67M,BRCA1:NM_007299:exon4:c.199_201delinsATG:p.D67M,BRCA1:NM_007300:exon4:c.199_201delinsATG:p.D67M	Benign
	17:43106467:ATC:CCA	BRCA1	BRCA1:NM_007297:exon3:c.58_60delinsTGG:p.D20W,BRCA1:NM_007298:exon3:c.199_201delinsTGG:p.D67W,BRCA1:NM_007294:exon4:c.199_201delinsTGG:p.D67W,BRCA1:NM_007299:exon4:c.199_201delinsTGG:p.D67W,BRCA1:NM_007300:exon4:c.199_201delinsTGG:p.D67W	Benign
	17:43106467:ATC:CCG	BRCA1	BRCA1:NM_007297:exon3:c.58_60delinsCGG:p.D20R,BRCA1:NM_007298:exon3:c.199_201delinsCGG:p.D67R,BRCA1:NM_007294:exon4:c.199_201delinsCGG:p.D67R,BRCA1:NM_007299:exon4:c.199_201delinsCGG:p.D67R,BRCA1:NM_007300:exon4:c.199_201delinsCGG:p.D67R	Benign
	17:43106467:ATC:CCT	BRCA1	BRCA1:NM_007297:exon3:c.58_60delinsAGG:p.D20R,BRCA1:NM_007298:exon3:c.199_201delinsAGG:p.D67R,BRCA1:NM_007294:exon4:c.199_201delinsAGG:p.D67R,BRCA1:NM_007299:exon4:c.199_201delinsAGG:p.D67R,BRCA1:NM_007300:exon4:c.199_201delinsAGG:p.D67R	Benign
	17:43106467:ATC:CGA	BRCA1	BRCA1:NM_007297:exon3:c.58_60delinsTCG:p.D20S,BRCA1:NM_007298:exon3:c.199_201delinsTCG:p.D67S,BRCA1:NM_007294:exon4:c.199_201delinsTCG:p.D67S,BRCA1:NM_007299:exon4:c.199_201delinsTCG:p.D67S,BRCA1:NM_007300:exon4:c.199_201delinsTCG:p.D67S	Benign
	17:43106467:ATC:CGG	BRCA1	BRCA1:NM_007297:exon3:c.58_60delinsCCG:p.D20P,BRCA1:NM_007298:exon3:c.199_201delinsCCG:p.D67P,BRCA1:NM_007294:exon4:c.199_201delinsCCG:p.D67P,BRCA1:NM_007299:exon4:c.199_201delinsCCG:p.D67P,BRCA1:NM_007300:exon4:c.199_201delinsCCG:p.D67P	Benign
	17:43106467:ATC:CGT	BRCA1	BRCA1:NM_007297:exon3:c.58_60delinsACG:p.D20T,BRCA1:NM_007298:exon3:c.199_201delinsACG:p.D67T,BRCA1:NM_007294:exon4:c.199_201delinsACG:p.D67T,BRCA1:NM_007299:exon4:c.199_201delinsACG:p.D67T,BRCA1:NM_007300:exon4:c.199_201delinsACG:p.D67T	Benign
	17:43106467:ATC:CTA	BRCA1	BRCA1:NM_007297:exon3:c.58_60delinsTAG:p.D20_Y1816del,BRCA1:NM_007298:exon3:c.199_201delinsTAG:p.D67_Y759del,BRCA1:NM_007294:exon4:c.199_201delinsTAG:p.D67_Y1863del,BRCA1:NM_007299:exon4:c.199_201delinsTAG:p.D67_V699del,BRCA1:NM_007300:exon4:c.199_201delinsTAG:p.D67_Y1884del	Pathogenic
	17:43106467:ATC:CTG	BRCA1	BRCA1:NM_007297:exon3:c.58_60delinsCAG:p.D20Q,BRCA1:NM_007298:exon3:c.199_201delinsCAG:p.D67Q,BRCA1:NM_007294:exon4:c.199_201delinsCAG:p.D67Q,BRCA1:NM_007299:exon4:c.199_201delinsCAG:p.D67Q,BRCA1:NM_007300:exon4:c.199_201delinsCAG:p.D67Q	Benign
	17:43106467:ATC:CTT	BRCA1	BRCA1:NM_007297:exon3:c.58_60delinsAAG:p.D20K,BRCA1:NM_007298:exon3:c.199_201delinsAAG:p.D67K,BRCA1:NM_007294:exon4:c.199_201delinsAAG:p.D67K,BRCA1:NM_007299:exon4:c.199_201delinsAAG:p.D67K,BRCA1:NM_007300:exon4:c.199_201delinsAAG:p.D67K	Benign
	17:43106467:AT:CG	BRCA1	BRCA1:NM_007297:exon3:c.59_60delinsCG:p.D20A,BRCA1:NM_007298:exon3:c.200_201delinsCG:p.D67A,BRCA1:NM_007294:exon4:c.200_201delinsCG:p.D67A,BRCA1:NM_007299:exon4:c.200_201delinsCG:p.D67A,BRCA1:NM_007300:exon4:c.200_201delinsCG:p.D67A	Benign
	17:43106467:ATC:GAA	BRCA1	BRCA1:NM_007297:exon3:c.58_60delinsTTC:p.D20F,BRCA1:NM_007298:exon3:c.199_201delinsTTC:p.D67F,BRCA1:NM_007294:exon4:c.199_201delinsTTC:p.D67F,BRCA1:NM_007299:exon4:c.199_201delinsTTC:p.D67F,BRCA1:NM_007300:exon4:c.199_201delinsTTC:p.D67F	Benign
	17:43106467:ATC:GAG	BRCA1	BRCA1:NM_007297:exon3:c.58_60delinsCTC:p.D20L,BRCA1:NM_007298:exon3:c.199_201delinsCTC:p.D67L,BRCA1:NM_007294:exon4:c.199_201delinsCTC:p.D67L,BRCA1:NM_007299:exon4:c.199_201delinsCTC:p.D67L,BRCA1:NM_007300:exon4:c.199_201delinsCTC:p.D67L	Benign
	17:43106467:ATC:GAT	BRCA1	BRCA1:NM_007297:exon3:c.58_60delinsATC:p.D20I,BRCA1:NM_007298:exon3:c.199_201delinsATC:p.D67I,BRCA1:NM_007294:exon4:c.199_201delinsATC:p.D67I,BRCA1:NM_007299:exon4:c.199_201delinsATC:p.D67I,BRCA1:NM_007300:exon4:c.199_201delinsATC:p.D67I	Benign
	17:43106467:ATC:GCA	BRCA1	BRCA1:NM_007297:exon3:c.58_60delinsTGC:p.D20C,BRCA1:NM_007298:exon3:c.199_201delinsTGC:p.D67C,BRCA1:NM_007294:exon4:c.199_201delinsTGC:p.D67C,BRCA1:NM_007299:exon4:c.199_201delinsTGC:p.D67C,BRCA1:NM_007300:exon4:c.199_201delinsTGC:p.D67C	Benign
	17:43106467:ATC:GCG	BRCA1	BRCA1:NM_007297:exon3:c.58_60delinsCGC:p.D20R,BRCA1:NM_007298:exon3:c.199_201delinsCGC:p.D67R,BRCA1:NM_007294:exon4:c.199_201delinsCGC:p.D67R,BRCA1:NM_007299:exon4:c.199_201delinsCGC:p.D67R,BRCA1:NM_007300:exon4:c.199_201delinsCGC:p.D67R	Benign
	17:43106467:ATC:GCT	BRCA1	BRCA1:NM_007297:exon3:c.58_60delinsAGC:p.D20S,BRCA1:NM_007298:exon3:c.199_201delinsAGC:p.D67S,BRCA1:NM_007294:exon4:c.199_201delinsAGC:p.D67S,BRCA1:NM_007299:exon4:c.199_201delinsAGC:p.D67S,BRCA1:NM_007300:exon4:c.199_201delinsAGC:p.D67S	Benign
	17:43106467:ATC:GGA	BRCA1	BRCA1:NM_007297:exon3:c.58_60delinsTCC:p.D20S,BRCA1:NM_007298:exon3:c.199_201delinsTCC:p.D67S,BRCA1:NM_007294:exon4:c.199_201delinsTCC:p.D67S,BRCA1:NM_007299:exon4:c.199_201delinsTCC:p.D67S,BRCA1:NM_007300:exon4:c.199_201delinsTCC:p.D67S	Benign
	17:43106467:ATC:GGG	BRCA1	BRCA1:NM_007297:exon3:c.58_60delinsCCC:p.D20P,BRCA1:NM_007298:exon3:c.199_201delinsCCC:p.D67P,BRCA1:NM_007294:exon4:c.199_201delinsCCC:p.D67P,BRCA1:NM_007299:exon4:c.199_201delinsCCC:p.D67P,BRCA1:NM_007300:exon4:c.199_201delinsCCC:p.D67P	Benign
	17:43106467:ATC:GGT	BRCA1	BRCA1:NM_007297:exon3:c.58_60delinsACC:p.D20T,BRCA1:NM_007298:exon3:c.199_201delinsACC:p.D67T,BRCA1:NM_007294:exon4:c.199_201delinsACC:p.D67T,BRCA1:NM_007299:exon4:c.199_201delinsACC:p.D67T,BRCA1:NM_007300:exon4:c.199_201delinsACC:p.D67T	Benign
	17:43106467:ATC:GTA	BRCA1	BRCA1:NM_007297:exon3:c.58_60delinsTAC:p.D20Y,BRCA1:NM_007298:exon3:c.199_201delinsTAC:p.D67Y,BRCA1:NM_007294:exon4:c.199_201delinsTAC:p.D67Y,BRCA1:NM_007299:exon4:c.199_201delinsTAC:p.D67Y,BRCA1:NM_007300:exon4:c.199_201delinsTAC:p.D67Y	Benign
	17:43106467:ATC:GTG	BRCA1	BRCA1:NM_007297:exon3:c.58_60delinsCAC:p.D20H,BRCA1:NM_007298:exon3:c.199_201delinsCAC:p.D67H,BRCA1:NM_007294:exon4:c.199_201delinsCAC:p.D67H,BRCA1:NM_007299:exon4:c.199_201delinsCAC:p.D67H,BRCA1:NM_007300:exon4:c.199_201delinsCAC:p.D67H	Benign
	17:43106467:ATC:GTT	BRCA1	BRCA1:NM_007297:exon3:c.58_60delinsAAC:p.D20N,BRCA1:NM_007298:exon3:c.199_201delinsAAC:p.D67N,BRCA1:NM_007294:exon4:c.199_201delinsAAC:p.D67N,BRCA1:NM_007299:exon4:c.199_201delinsAAC:p.D67N,BRCA1:NM_007300:exon4:c.199_201delinsAAC:p.D67N	Benign
	17:43106467:ATC:TAA	BRCA1	BRCA1:NM_007297:exon3:c.58_60delinsTTA:p.D20L,BRCA1:NM_007298:exon3:c.199_201delinsTTA:p.D67L,BRCA1:NM_007294:exon4:c.199_201delinsTTA:p.D67L,BRCA1:NM_007299:exon4:c.199_201delinsTTA:p.D67L,BRCA1:NM_007300:exon4:c.199_201delinsTTA:p.D67L	Benign
	17:43106467:ATC:TAG	BRCA1	BRCA1:NM_007297:exon3:c.58_60delinsCTA:p.D20L,BRCA1:NM_007298:exon3:c.199_201delinsCTA:p.D67L,BRCA1:NM_007294:exon4:c.199_201delinsCTA:p.D67L,BRCA1:NM_007299:exon4:c.199_201delinsCTA:p.D67L,BRCA1:NM_007300:exon4:c.199_201delinsCTA:p.D67L	Benign
	17:43106467:ATC:TAT	BRCA1	BRCA1:NM_007297:exon3:c.58_60delinsATA:p.D20I,BRCA1:NM_007298:exon3:c.199_201delinsATA:p.D67I,BRCA1:NM_007294:exon4:c.199_201delinsATA:p.D67I,BRCA1:NM_007299:exon4:c.199_201delinsATA:p.D67I,BRCA1:NM_007300:exon4:c.199_201delinsATA:p.D67I	Benign
	17:43106467:ATC:TCA	BRCA1	BRCA1:NM_007297:exon3:c.58_60delinsTGA:p.D20_Y1816del,BRCA1:NM_007298:exon3:c.199_201delinsTGA:p.D67_Y759del,BRCA1:NM_007294:exon4:c.199_201delinsTGA:p.D67_Y1863del,BRCA1:NM_007299:exon4:c.199_201delinsTGA:p.D67_V699del,BRCA1:NM_007300:exon4:c.199_201delinsTGA:p.D67_Y1884del	Pathogenic
	17:43106467:ATC:TCG	BRCA1	BRCA1:NM_007297:exon3:c.58_60delinsCGA:p.D20R,BRCA1:NM_007298:exon3:c.199_201delinsCGA:p.D67R,BRCA1:NM_007294:exon4:c.199_201delinsCGA:p.D67R,BRCA1:NM_007299:exon4:c.199_201delinsCGA:p.D67R,BRCA1:NM_007300:exon4:c.199_201delinsCGA:p.D67R	Benign
	17:43106467:ATC:TCT	BRCA1	BRCA1:NM_007297:exon3:c.58_60delinsAGA:p.D20R,BRCA1:NM_007298:exon3:c.199_201delinsAGA:p.D67R,BRCA1:NM_007294:exon4:c.199_201delinsAGA:p.D67R,BRCA1:NM_007299:exon4:c.199_201delinsAGA:p.D67R,BRCA1:NM_007300:exon4:c.199_201delinsAGA:p.D67R	Benign
	17:43106467:ATC:TGA	BRCA1	BRCA1:NM_007297:exon3:c.58_60delinsTCA:p.D20S,BRCA1:NM_007298:exon3:c.199_201delinsTCA:p.D67S,BRCA1:NM_007294:exon4:c.199_201delinsTCA:p.D67S,BRCA1:NM_007299:exon4:c.199_201delinsTCA:p.D67S,BRCA1:NM_007300:exon4:c.199_201delinsTCA:p.D67S	Benign
	17:43106467:ATC:TGG	BRCA1	BRCA1:NM_007297:exon3:c.58_60delinsCCA:p.D20P,BRCA1:NM_007298:exon3:c.199_201delinsCCA:p.D67P,BRCA1:NM_007294:exon4:c.199_201delinsCCA:p.D67P,BRCA1:NM_007299:exon4:c.199_201delinsCCA:p.D67P,BRCA1:NM_007300:exon4:c.199_201delinsCCA:p.D67P	Benign
	17:43106467:ATC:TGT	BRCA1	BRCA1:NM_007297:exon3:c.58_60delinsACA:p.D20T,BRCA1:NM_007298:exon3:c.199_201delinsACA:p.D67T,BRCA1:NM_007294:exon4:c.199_201delinsACA:p.D67T,BRCA1:NM_007299:exon4:c.199_201delinsACA:p.D67T,BRCA1:NM_007300:exon4:c.199_201delinsACA:p.D67T	Benign
	17:43106467:ATC:TTA	BRCA1	BRCA1:NM_007297:exon3:c.58_60delinsTAA:p.D20_Y1816del,BRCA1:NM_007298:exon3:c.199_201delinsTAA:p.D67_Y759del,BRCA1:NM_007294:exon4:c.199_201delinsTAA:p.D67_Y1863del,BRCA1:NM_007299:exon4:c.199_201delinsTAA:p.D67_V699del,BRCA1:NM_007300:exon4:c.199_201delinsTAA:p.D67_Y1884del	Pathogenic
	17:43106467:ATC:TTG	BRCA1	BRCA1:NM_007297:exon3:c.58_60delinsCAA:p.D20Q,BRCA1:NM_007298:exon3:c.199_201delinsCAA:p.D67Q,BRCA1:NM_007294:exon4:c.199_201delinsCAA:p.D67Q,BRCA1:NM_007299:exon4:c.199_201delinsCAA:p.D67Q,BRCA1:NM_007300:exon4:c.199_201delinsCAA:p.D67Q	Benign
	17:43106467:ATC:TTT	BRCA1	BRCA1:NM_007297:exon3:c.58_60delinsAAA:p.D20K,BRCA1:NM_007298:exon3:c.199_201delinsAAA:p.D67K,BRCA1:NM_007294:exon4:c.199_201delinsAAA:p.D67K,BRCA1:NM_007299:exon4:c.199_201delinsAAA:p.D67K,BRCA1:NM_007300:exon4:c.199_201delinsAAA:p.D67K	Benign
	17:43106467:AT:GA	BRCA1	BRCA1:NM_007297:exon3:c.59_60delinsTC:p.D20V,BRCA1:NM_007298:exon3:c.200_201delinsTC:p.D67V,BRCA1:NM_007294:exon4:c.200_201delinsTC:p.D67V,BRCA1:NM_007299:exon4:c.200_201delinsTC:p.D67V,BRCA1:NM_007300:exon4:c.200_201delinsTC:p.D67V	Benign
	17:43106467:AT:GC	BRCA1	BRCA1:NM_007297:exon3:c.59_60delinsGC:p.D20G,BRCA1:NM_007298:exon3:c.200_201delinsGC:p.D67G,BRCA1:NM_007294:exon4:c.200_201delinsGC:p.D67G,BRCA1:NM_007299:exon4:c.200_201delinsGC:p.D67G,BRCA1:NM_007300:exon4:c.200_201delinsGC:p.D67G	Benign
	17:43106467:AT:GG	BRCA1	BRCA1:NM_007297:exon3:c.59_60delinsCC:p.D20A,BRCA1:NM_007298:exon3:c.200_201delinsCC:p.D67A,BRCA1:NM_007294:exon4:c.200_201delinsCC:p.D67A,BRCA1:NM_007299:exon4:c.200_201delinsCC:p.D67A,BRCA1:NM_007300:exon4:c.200_201delinsCC:p.D67A	Benign
	17:43106467:AT:TA	BRCA1	BRCA1:NM_007297:exon3:c.59_60delinsTA:p.D20V,BRCA1:NM_007298:exon3:c.200_201delinsTA:p.D67V,BRCA1:NM_007294:exon4:c.200_201delinsTA:p.D67V,BRCA1:NM_007299:exon4:c.200_201delinsTA:p.D67V,BRCA1:NM_007300:exon4:c.200_201delinsTA:p.D67V	Benign
	17:43106467:AT:TC	BRCA1	BRCA1:NM_007297:exon3:c.59_60delinsGA:p.D20G,BRCA1:NM_007298:exon3:c.200_201delinsGA:p.D67G,BRCA1:NM_007294:exon4:c.200_201delinsGA:p.D67G,BRCA1:NM_007299:exon4:c.200_201delinsGA:p.D67G,BRCA1:NM_007300:exon4:c.200_201delinsGA:p.D67G	Benign
	17:43106467:AT:TG	BRCA1	BRCA1:NM_007297:exon3:c.59_60delinsCA:p.D20A,BRCA1:NM_007298:exon3:c.200_201delinsCA:p.D67A,BRCA1:NM_007294:exon4:c.200_201delinsCA:p.D67A,BRCA1:NM_007299:exon4:c.200_201delinsCA:p.D67A,BRCA1:NM_007300:exon4:c.200_201delinsCA:p.D67A	Benign
	17:43106468:T:A	BRCA1	BRCA1:NM_007297:exon3:c.A59T:p.D20V,BRCA1:NM_007298:exon3:c.A200T:p.D67V,BRCA1:NM_007294:exon4:c.A200T:p.D67V,BRCA1:NM_007299:exon4:c.A200T:p.D67V,BRCA1:NM_007300:exon4:c.A200T:p.D67V	Benign	Uncertain_significance
	17:43106468:T:C	BRCA1	BRCA1:NM_007297:exon3:c.A59G:p.D20G,BRCA1:NM_007298:exon3:c.A200G:p.D67G,BRCA1:NM_007294:exon4:c.A200G:p.D67G,BRCA1:NM_007299:exon4:c.A200G:p.D67G,BRCA1:NM_007300:exon4:c.A200G:p.D67G	Benign	Uncertain_significance
	17:43106468:TC:AA	BRCA1	BRCA1:NM_007297:exon3:c.58_59delinsTT:p.D20F,BRCA1:NM_007298:exon3:c.199_200delinsTT:p.D67F,BRCA1:NM_007294:exon4:c.199_200delinsTT:p.D67F,BRCA1:NM_007299:exon4:c.199_200delinsTT:p.D67F,BRCA1:NM_007300:exon4:c.199_200delinsTT:p.D67F	Benign
	17:43106468:TC:AG	BRCA1	BRCA1:NM_007297:exon3:c.58_59delinsCT:p.D20L,BRCA1:NM_007298:exon3:c.199_200delinsCT:p.D67L,BRCA1:NM_007294:exon4:c.199_200delinsCT:p.D67L,BRCA1:NM_007299:exon4:c.199_200delinsCT:p.D67L,BRCA1:NM_007300:exon4:c.199_200delinsCT:p.D67L	Benign
	17:43106468:TC:AT	BRCA1	BRCA1:NM_007297:exon3:c.58_59delinsAT:p.D20I,BRCA1:NM_007298:exon3:c.199_200delinsAT:p.D67I,BRCA1:NM_007294:exon4:c.199_200delinsAT:p.D67I,BRCA1:NM_007299:exon4:c.199_200delinsAT:p.D67I,BRCA1:NM_007300:exon4:c.199_200delinsAT:p.D67I	Benign
	17:43106468:TCA:T	BRCA1	BRCA1:NM_007297:exon3:c.57_58del:p.N19Kfs*14,BRCA1:NM_007298:exon3:c.198_199del:p.N66Kfs*14,BRCA1:NM_007294:exon4:c.198_199del:p.N66Kfs*14,BRCA1:NM_007299:exon4:c.198_199del:p.N66Kfs*14,BRCA1:NM_007300:exon4:c.198_199del:p.N66Kfs*14	Pathogenic
	17:43106468:TCATTCTTACATAAAGGA:T	BRCA1	BRCA1:NM_007297:exon3:c.42_58del:p.C14*,BRCA1:NM_007298:exon3:c.183_199del:p.C61*,BRCA1:NM_007294:exon4:c.183_199del:p.C61*,BRCA1:NM_007299:exon4:c.183_199del:p.C61*,BRCA1:NM_007300:exon4:c.183_199del:p.C61*	Pathogenic
	17:43106468:TCATTCTTAC:T	BRCA1	BRCA1:NM_007297:exon3:c.50_58del:p.C17_D20delinsY,BRCA1:NM_007298:exon3:c.191_199del:p.C64_D67delinsY,BRCA1:NM_007294:exon4:c.191_199del:p.C64_D67delinsY,BRCA1:NM_007299:exon4:c.191_199del:p.C64_D67delinsY,BRCA1:NM_007300:exon4:c.191_199del:p.C64_D67delinsY	Pathogenic
	17:43106468:TC:CA	BRCA1	BRCA1:NM_007297:exon3:c.58_59delinsTG:p.D20C,BRCA1:NM_007298:exon3:c.199_200delinsTG:p.D67C,BRCA1:NM_007294:exon4:c.199_200delinsTG:p.D67C,BRCA1:NM_007299:exon4:c.199_200delinsTG:p.D67C,BRCA1:NM_007300:exon4:c.199_200delinsTG:p.D67C	Benign
	17:43106468:TC:CG	BRCA1	BRCA1:NM_007297:exon3:c.58_59delinsCG:p.D20R,BRCA1:NM_007298:exon3:c.199_200delinsCG:p.D67R,BRCA1:NM_007294:exon4:c.199_200delinsCG:p.D67R,BRCA1:NM_007299:exon4:c.199_200delinsCG:p.D67R,BRCA1:NM_007300:exon4:c.199_200delinsCG:p.D67R	Benign
	17:43106468:TC:CT	BRCA1	BRCA1:NM_007297:exon3:c.58_59delinsAG:p.D20S,BRCA1:NM_007298:exon3:c.199_200delinsAG:p.D67S,BRCA1:NM_007294:exon4:c.199_200delinsAG:p.D67S,BRCA1:NM_007299:exon4:c.199_200delinsAG:p.D67S,BRCA1:NM_007300:exon4:c.199_200delinsAG:p.D67S	Benign
	17:43106468:TC:GA	BRCA1	BRCA1:NM_007297:exon3:c.58_59delinsTC:p.D20S,BRCA1:NM_007298:exon3:c.199_200delinsTC:p.D67S,BRCA1:NM_007294:exon4:c.199_200delinsTC:p.D67S,BRCA1:NM_007299:exon4:c.199_200delinsTC:p.D67S,BRCA1:NM_007300:exon4:c.199_200delinsTC:p.D67S	Benign
	17:43106468:TC:GG	BRCA1	BRCA1:NM_007297:exon3:c.58_59delinsCC:p.D20P,BRCA1:NM_007298:exon3:c.199_200delinsCC:p.D67P,BRCA1:NM_007294:exon4:c.199_200delinsCC:p.D67P,BRCA1:NM_007299:exon4:c.199_200delinsCC:p.D67P,BRCA1:NM_007300:exon4:c.199_200delinsCC:p.D67P	Benign
	17:43106468:TC:GT	BRCA1	BRCA1:NM_007297:exon3:c.58_59delinsAC:p.D20T,BRCA1:NM_007298:exon3:c.199_200delinsAC:p.D67T,BRCA1:NM_007294:exon4:c.199_200delinsAC:p.D67T,BRCA1:NM_007299:exon4:c.199_200delinsAC:p.D67T,BRCA1:NM_007300:exon4:c.199_200delinsAC:p.D67T	Benign
	17:43106468:T:G	BRCA1	BRCA1:NM_007297:exon3:c.A59C:p.D20A,BRCA1:NM_007298:exon3:c.A200C:p.D67A,BRCA1:NM_007294:exon4:c.A200C:p.D67A,BRCA1:NM_007299:exon4:c.A200C:p.D67A,BRCA1:NM_007300:exon4:c.A200C:p.D67A	Benign	Uncertain_significance
	17:43106468:T:TCAGATG	BRCA1	BRCA1:NM_007297:exon3:c.58_59insCATCTG:p.N19_D20insAS,BRCA1:NM_007298:exon3:c.199_200insCATCTG:p.N66_D67insAS,BRCA1:NM_007294:exon4:c.199_200insCATCTG:p.N66_D67insAS,BRCA1:NM_007299:exon4:c.199_200insCATCTG:p.N66_D67insAS,BRCA1:NM_007300:exon4:c.199_200insCATCTG:p.N66_D67insAS	Benign
	17:43106469:CAT:C	BRCA1	BRCA1:NM_007297:exon3:c.56_57del:p.N19Rfs*14,BRCA1:NM_007298:exon3:c.197_198del:p.N66Rfs*14,BRCA1:NM_007294:exon4:c.197_198del:p.N66Rfs*14,BRCA1:NM_007299:exon4:c.197_198del:p.N66Rfs*14,BRCA1:NM_007300:exon4:c.197_198del:p.N66Rfs*14	Pathogenic
	17:43106469:CATTCTTACATA:C	BRCA1	BRCA1:NM_007297:exon3:c.47_57del:p.L16*,BRCA1:NM_007298:exon3:c.188_198del:p.L63*,BRCA1:NM_007294:exon4:c.188_198del:p.L63*,BRCA1:NM_007299:exon4:c.188_198del:p.L63*,BRCA1:NM_007300:exon4:c.188_198del:p.L63*	Pathogenic
	17:43106469:C:CA	BRCA1	BRCA1:NM_007297:exon3:c.57dupT:p.D20*,BRCA1:NM_007298:exon3:c.198dupT:p.D67*,BRCA1:NM_007294:exon4:c.198dupT:p.D67*,BRCA1:NM_007299:exon4:c.198dupT:p.D67*,BRCA1:NM_007300:exon4:c.198dupT:p.D67*	Pathogenic
	17:43106469:C:G	BRCA1	BRCA1:NM_007297:exon3:c.G58C:p.D20H,BRCA1:NM_007298:exon3:c.G199C:p.D67H,BRCA1:NM_007294:exon4:c.G199C:p.D67H,BRCA1:NM_007299:exon4:c.G199C:p.D67H,BRCA1:NM_007300:exon4:c.G199C:p.D67H	Benign	not_provided
	17:43106469:C:T	BRCA1	BRCA1:NM_007297:exon3:c.G58A:p.D20N,BRCA1:NM_007298:exon3:c.G199A:p.D67N,BRCA1:NM_007294:exon4:c.G199A:p.D67N,BRCA1:NM_007299:exon4:c.G199A:p.D67N,BRCA1:NM_007300:exon4:c.G199A:p.D67N	Benign	Uncertain_significance
	17:43106470:A:C	BRCA1	BRCA1:NM_007297:exon3:c.T57G:p.N19K,BRCA1:NM_007298:exon3:c.T198G:p.N66K,BRCA1:NM_007294:exon4:c.T198G:p.N66K,BRCA1:NM_007299:exon4:c.T198G:p.N66K,BRCA1:NM_007300:exon4:c.T198G:p.N66K	Benign	not_provided
	17:43106470:A:T	BRCA1	BRCA1:NM_007297:exon3:c.T57A:p.N19K,BRCA1:NM_007298:exon3:c.T198A:p.N66K,BRCA1:NM_007294:exon4:c.T198A:p.N66K,BRCA1:NM_007299:exon4:c.T198A:p.N66K,BRCA1:NM_007300:exon4:c.T198A:p.N66K	Benign	Uncertain_significance
	17:43106470:AT:CA	BRCA1	BRCA1:NM_007297:exon3:c.56_57delinsTG:p.N19M,BRCA1:NM_007298:exon3:c.197_198delinsTG:p.N66M,BRCA1:NM_007294:exon4:c.197_198delinsTG:p.N66M,BRCA1:NM_007299:exon4:c.197_198delinsTG:p.N66M,BRCA1:NM_007300:exon4:c.197_198delinsTG:p.N66M	Benign
	17:43106470:AT:CC	BRCA1	BRCA1:NM_007297:exon3:c.56_57delinsGG:p.N19R,BRCA1:NM_007298:exon3:c.197_198delinsGG:p.N66R,BRCA1:NM_007294:exon4:c.197_198delinsGG:p.N66R,BRCA1:NM_007299:exon4:c.197_198delinsGG:p.N66R,BRCA1:NM_007300:exon4:c.197_198delinsGG:p.N66R	Benign
	17:43106470:AT:CG	BRCA1	BRCA1:NM_007297:exon3:c.56_57delinsCG:p.N19T,BRCA1:NM_007298:exon3:c.197_198delinsCG:p.N66T,BRCA1:NM_007294:exon4:c.197_198delinsCG:p.N66T,BRCA1:NM_007299:exon4:c.197_198delinsCG:p.N66T,BRCA1:NM_007300:exon4:c.197_198delinsCG:p.N66T	Benign
	17:43106470:AT:GA	BRCA1	BRCA1:NM_007297:exon3:c.56_57delinsTC:p.N19I,BRCA1:NM_007298:exon3:c.197_198delinsTC:p.N66I,BRCA1:NM_007294:exon4:c.197_198delinsTC:p.N66I,BRCA1:NM_007299:exon4:c.197_198delinsTC:p.N66I,BRCA1:NM_007300:exon4:c.197_198delinsTC:p.N66I	Benign
	17:43106470:AT:GC	BRCA1	BRCA1:NM_007297:exon3:c.56_57delinsGC:p.N19S,BRCA1:NM_007298:exon3:c.197_198delinsGC:p.N66S,BRCA1:NM_007294:exon4:c.197_198delinsGC:p.N66S,BRCA1:NM_007299:exon4:c.197_198delinsGC:p.N66S,BRCA1:NM_007300:exon4:c.197_198delinsGC:p.N66S	Benign
	17:43106470:AT:GG	BRCA1	BRCA1:NM_007297:exon3:c.56_57delinsCC:p.N19T,BRCA1:NM_007298:exon3:c.197_198delinsCC:p.N66T,BRCA1:NM_007294:exon4:c.197_198delinsCC:p.N66T,BRCA1:NM_007299:exon4:c.197_198delinsCC:p.N66T,BRCA1:NM_007300:exon4:c.197_198delinsCC:p.N66T	Benign
	17:43106470:AT:TA	BRCA1	BRCA1:NM_007297:exon3:c.56_57delinsTA:p.N19I,BRCA1:NM_007298:exon3:c.197_198delinsTA:p.N66I,BRCA1:NM_007294:exon4:c.197_198delinsTA:p.N66I,BRCA1:NM_007299:exon4:c.197_198delinsTA:p.N66I,BRCA1:NM_007300:exon4:c.197_198delinsTA:p.N66I	Benign
	17:43106470:AT:TC	BRCA1	BRCA1:NM_007297:exon3:c.56_57delinsGA:p.N19R,BRCA1:NM_007298:exon3:c.197_198delinsGA:p.N66R,BRCA1:NM_007294:exon4:c.197_198delinsGA:p.N66R,BRCA1:NM_007299:exon4:c.197_198delinsGA:p.N66R,BRCA1:NM_007300:exon4:c.197_198delinsGA:p.N66R	Benign
	17:43106470:ATT:CAA	BRCA1	BRCA1:NM_007297:exon3:c.55_57delinsTTG:p.N19L,BRCA1:NM_007298:exon3:c.196_198delinsTTG:p.N66L,BRCA1:NM_007294:exon4:c.196_198delinsTTG:p.N66L,BRCA1:NM_007299:exon4:c.196_198delinsTTG:p.N66L,BRCA1:NM_007300:exon4:c.196_198delinsTTG:p.N66L	Benign
	17:43106470:ATT:CAC	BRCA1	BRCA1:NM_007297:exon3:c.55_57delinsGTG:p.N19V,BRCA1:NM_007298:exon3:c.196_198delinsGTG:p.N66V,BRCA1:NM_007294:exon4:c.196_198delinsGTG:p.N66V,BRCA1:NM_007299:exon4:c.196_198delinsGTG:p.N66V,BRCA1:NM_007300:exon4:c.196_198delinsGTG:p.N66V	Benign
	17:43106470:ATT:CAG	BRCA1	BRCA1:NM_007297:exon3:c.55_57delinsCTG:p.N19L,BRCA1:NM_007298:exon3:c.196_198delinsCTG:p.N66L,BRCA1:NM_007294:exon4:c.196_198delinsCTG:p.N66L,BRCA1:NM_007299:exon4:c.196_198delinsCTG:p.N66L,BRCA1:NM_007300:exon4:c.196_198delinsCTG:p.N66L	Benign
	17:43106470:ATT:CCC	BRCA1	BRCA1:NM_007297:exon3:c.55_57delinsGGG:p.N19G,BRCA1:NM_007298:exon3:c.196_198delinsGGG:p.N66G,BRCA1:NM_007294:exon4:c.196_198delinsGGG:p.N66G,BRCA1:NM_007299:exon4:c.196_198delinsGGG:p.N66G,BRCA1:NM_007300:exon4:c.196_198delinsGGG:p.N66G	Benign
	17:43106470:ATT:CCG	BRCA1	BRCA1:NM_007297:exon3:c.55_57delinsCGG:p.N19R,BRCA1:NM_007298:exon3:c.196_198delinsCGG:p.N66R,BRCA1:NM_007294:exon4:c.196_198delinsCGG:p.N66R,BRCA1:NM_007299:exon4:c.196_198delinsCGG:p.N66R,BRCA1:NM_007300:exon4:c.196_198delinsCGG:p.N66R	Benign
	17:43106470:ATT:CGA	BRCA1	BRCA1:NM_007297:exon3:c.55_57delinsTCG:p.N19S,BRCA1:NM_007298:exon3:c.196_198delinsTCG:p.N66S,BRCA1:NM_007294:exon4:c.196_198delinsTCG:p.N66S,BRCA1:NM_007299:exon4:c.196_198delinsTCG:p.N66S,BRCA1:NM_007300:exon4:c.196_198delinsTCG:p.N66S	Benign
	17:43106470:ATT:CGC	BRCA1	BRCA1:NM_007297:exon3:c.55_57delinsGCG:p.N19A,BRCA1:NM_007298:exon3:c.196_198delinsGCG:p.N66A,BRCA1:NM_007294:exon4:c.196_198delinsGCG:p.N66A,BRCA1:NM_007299:exon4:c.196_198delinsGCG:p.N66A,BRCA1:NM_007300:exon4:c.196_198delinsGCG:p.N66A	Benign
	17:43106470:ATT:CGG	BRCA1	BRCA1:NM_007297:exon3:c.55_57delinsCCG:p.N19P,BRCA1:NM_007298:exon3:c.196_198delinsCCG:p.N66P,BRCA1:NM_007294:exon4:c.196_198delinsCCG:p.N66P,BRCA1:NM_007299:exon4:c.196_198delinsCCG:p.N66P,BRCA1:NM_007300:exon4:c.196_198delinsCCG:p.N66P	Benign
	17:43106470:ATT:CTA	BRCA1	BRCA1:NM_007297:exon3:c.55_57delinsTAG:p.N19_Y1816del,BRCA1:NM_007298:exon3:c.196_198delinsTAG:p.N66_Y759del,BRCA1:NM_007294:exon4:c.196_198delinsTAG:p.N66_Y1863del,BRCA1:NM_007299:exon4:c.196_198delinsTAG:p.N66_V699del,BRCA1:NM_007300:exon4:c.196_198delinsTAG:p.N66_Y1884del	Pathogenic
	17:43106470:ATTCT:A	BRCA1	BRCA1:NM_007297:exon3:c.53_56del:p.K18Mfs*3,BRCA1:NM_007298:exon3:c.194_197del:p.K65Mfs*3,BRCA1:NM_007294:exon4:c.194_197del:p.K65Mfs*3,BRCA1:NM_007299:exon4:c.194_197del:p.K65Mfs*3,BRCA1:NM_007300:exon4:c.194_197del:p.K65Mfs*3	Pathogenic
	17:43106470:ATT:CTC	BRCA1	BRCA1:NM_007297:exon3:c.55_57delinsGAG:p.N19E,BRCA1:NM_007298:exon3:c.196_198delinsGAG:p.N66E,BRCA1:NM_007294:exon4:c.196_198delinsGAG:p.N66E,BRCA1:NM_007299:exon4:c.196_198delinsGAG:p.N66E,BRCA1:NM_007300:exon4:c.196_198delinsGAG:p.N66E	Benign
	17:43106470:ATT:CTG	BRCA1	BRCA1:NM_007297:exon3:c.55_57delinsCAG:p.N19Q,BRCA1:NM_007298:exon3:c.196_198delinsCAG:p.N66Q,BRCA1:NM_007294:exon4:c.196_198delinsCAG:p.N66Q,BRCA1:NM_007299:exon4:c.196_198delinsCAG:p.N66Q,BRCA1:NM_007300:exon4:c.196_198delinsCAG:p.N66Q	Benign
	17:43106470:AT:TG	BRCA1	BRCA1:NM_007297:exon3:c.56_57delinsCA:p.N19T,BRCA1:NM_007298:exon3:c.197_198delinsCA:p.N66T,BRCA1:NM_007294:exon4:c.197_198delinsCA:p.N66T,BRCA1:NM_007299:exon4:c.197_198delinsCA:p.N66T,BRCA1:NM_007300:exon4:c.197_198delinsCA:p.N66T	Benign
	17:43106470:ATT:GAA	BRCA1	BRCA1:NM_007297:exon3:c.55_57delinsTTC:p.N19F,BRCA1:NM_007298:exon3:c.196_198delinsTTC:p.N66F,BRCA1:NM_007294:exon4:c.196_198delinsTTC:p.N66F,BRCA1:NM_007299:exon4:c.196_198delinsTTC:p.N66F,BRCA1:NM_007300:exon4:c.196_198delinsTTC:p.N66F	Benign
	17:43106470:ATT:GAC	BRCA1	BRCA1:NM_007297:exon3:c.55_57delinsGTC:p.N19V,BRCA1:NM_007298:exon3:c.196_198delinsGTC:p.N66V,BRCA1:NM_007294:exon4:c.196_198delinsGTC:p.N66V,BRCA1:NM_007299:exon4:c.196_198delinsGTC:p.N66V,BRCA1:NM_007300:exon4:c.196_198delinsGTC:p.N66V	Benign
	17:43106470:ATT:GAG	BRCA1	BRCA1:NM_007297:exon3:c.55_57delinsCTC:p.N19L,BRCA1:NM_007298:exon3:c.196_198delinsCTC:p.N66L,BRCA1:NM_007294:exon4:c.196_198delinsCTC:p.N66L,BRCA1:NM_007299:exon4:c.196_198delinsCTC:p.N66L,BRCA1:NM_007300:exon4:c.196_198delinsCTC:p.N66L	Benign
	17:43106470:ATT:GCC	BRCA1	BRCA1:NM_007297:exon3:c.55_57delinsGGC:p.N19G,BRCA1:NM_007298:exon3:c.196_198delinsGGC:p.N66G,BRCA1:NM_007294:exon4:c.196_198delinsGGC:p.N66G,BRCA1:NM_007299:exon4:c.196_198delinsGGC:p.N66G,BRCA1:NM_007300:exon4:c.196_198delinsGGC:p.N66G	Benign
	17:43106470:ATT:GCG	BRCA1	BRCA1:NM_007297:exon3:c.55_57delinsCGC:p.N19R,BRCA1:NM_007298:exon3:c.196_198delinsCGC:p.N66R,BRCA1:NM_007294:exon4:c.196_198delinsCGC:p.N66R,BRCA1:NM_007299:exon4:c.196_198delinsCGC:p.N66R,BRCA1:NM_007300:exon4:c.196_198delinsCGC:p.N66R	Benign
	17:43106470:ATT:GGA	BRCA1	BRCA1:NM_007297:exon3:c.55_57delinsTCC:p.N19S,BRCA1:NM_007298:exon3:c.196_198delinsTCC:p.N66S,BRCA1:NM_007294:exon4:c.196_198delinsTCC:p.N66S,BRCA1:NM_007299:exon4:c.196_198delinsTCC:p.N66S,BRCA1:NM_007300:exon4:c.196_198delinsTCC:p.N66S	Benign
	17:43106470:ATT:GGC	BRCA1	BRCA1:NM_007297:exon3:c.55_57delinsGCC:p.N19A,BRCA1:NM_007298:exon3:c.196_198delinsGCC:p.N66A,BRCA1:NM_007294:exon4:c.196_198delinsGCC:p.N66A,BRCA1:NM_007299:exon4:c.196_198delinsGCC:p.N66A,BRCA1:NM_007300:exon4:c.196_198delinsGCC:p.N66A	Benign
	17:43106470:ATT:GGG	BRCA1	BRCA1:NM_007297:exon3:c.55_57delinsCCC:p.N19P,BRCA1:NM_007298:exon3:c.196_198delinsCCC:p.N66P,BRCA1:NM_007294:exon4:c.196_198delinsCCC:p.N66P,BRCA1:NM_007299:exon4:c.196_198delinsCCC:p.N66P,BRCA1:NM_007300:exon4:c.196_198delinsCCC:p.N66P	Benign
	17:43106470:ATT:GTA	BRCA1	BRCA1:NM_007297:exon3:c.55_57delinsTAC:p.N19Y,BRCA1:NM_007298:exon3:c.196_198delinsTAC:p.N66Y,BRCA1:NM_007294:exon4:c.196_198delinsTAC:p.N66Y,BRCA1:NM_007299:exon4:c.196_198delinsTAC:p.N66Y,BRCA1:NM_007300:exon4:c.196_198delinsTAC:p.N66Y	Benign
	17:43106470:ATT:GTC	BRCA1	BRCA1:NM_007297:exon3:c.55_57delinsGAC:p.N19D,BRCA1:NM_007298:exon3:c.196_198delinsGAC:p.N66D,BRCA1:NM_007294:exon4:c.196_198delinsGAC:p.N66D,BRCA1:NM_007299:exon4:c.196_198delinsGAC:p.N66D,BRCA1:NM_007300:exon4:c.196_198delinsGAC:p.N66D	Benign
	17:43106470:ATT:GTG	BRCA1	BRCA1:NM_007297:exon3:c.55_57delinsCAC:p.N19H,BRCA1:NM_007298:exon3:c.196_198delinsCAC:p.N66H,BRCA1:NM_007294:exon4:c.196_198delinsCAC:p.N66H,BRCA1:NM_007299:exon4:c.196_198delinsCAC:p.N66H,BRCA1:NM_007300:exon4:c.196_198delinsCAC:p.N66H	Benign
	17:43106470:ATT:TAA	BRCA1	BRCA1:NM_007297:exon3:c.55_57delinsTTA:p.N19L,BRCA1:NM_007298:exon3:c.196_198delinsTTA:p.N66L,BRCA1:NM_007294:exon4:c.196_198delinsTTA:p.N66L,BRCA1:NM_007299:exon4:c.196_198delinsTTA:p.N66L,BRCA1:NM_007300:exon4:c.196_198delinsTTA:p.N66L	Benign
	17:43106470:ATT:TAC	BRCA1	BRCA1:NM_007297:exon3:c.55_57delinsGTA:p.N19V,BRCA1:NM_007298:exon3:c.196_198delinsGTA:p.N66V,BRCA1:NM_007294:exon4:c.196_198delinsGTA:p.N66V,BRCA1:NM_007299:exon4:c.196_198delinsGTA:p.N66V,BRCA1:NM_007300:exon4:c.196_198delinsGTA:p.N66V	Benign
	17:43106470:ATT:TAG	BRCA1	BRCA1:NM_007297:exon3:c.55_57delinsCTA:p.N19L,BRCA1:NM_007298:exon3:c.196_198delinsCTA:p.N66L,BRCA1:NM_007294:exon4:c.196_198delinsCTA:p.N66L,BRCA1:NM_007299:exon4:c.196_198delinsCTA:p.N66L,BRCA1:NM_007300:exon4:c.196_198delinsCTA:p.N66L	Benign
	17:43106470:ATT:TCA	BRCA1	BRCA1:NM_007297:exon3:c.55_57delinsTGA:p.N19_Y1816del,BRCA1:NM_007298:exon3:c.196_198delinsTGA:p.N66_Y759del,BRCA1:NM_007294:exon4:c.196_198delinsTGA:p.N66_Y1863del,BRCA1:NM_007299:exon4:c.196_198delinsTGA:p.N66_V699del,BRCA1:NM_007300:exon4:c.196_198delinsTGA:p.N66_Y1884del	Pathogenic
	17:43106470:ATT:TCC	BRCA1	BRCA1:NM_007297:exon3:c.55_57delinsGGA:p.N19G,BRCA1:NM_007298:exon3:c.196_198delinsGGA:p.N66G,BRCA1:NM_007294:exon4:c.196_198delinsGGA:p.N66G,BRCA1:NM_007299:exon4:c.196_198delinsGGA:p.N66G,BRCA1:NM_007300:exon4:c.196_198delinsGGA:p.N66G	Benign
	17:43106470:ATT:TCG	BRCA1	BRCA1:NM_007297:exon3:c.55_57delinsCGA:p.N19R,BRCA1:NM_007298:exon3:c.196_198delinsCGA:p.N66R,BRCA1:NM_007294:exon4:c.196_198delinsCGA:p.N66R,BRCA1:NM_007299:exon4:c.196_198delinsCGA:p.N66R,BRCA1:NM_007300:exon4:c.196_198delinsCGA:p.N66R	Benign
	17:43106470:ATT:TGA	BRCA1	BRCA1:NM_007297:exon3:c.55_57delinsTCA:p.N19S,BRCA1:NM_007298:exon3:c.196_198delinsTCA:p.N66S,BRCA1:NM_007294:exon4:c.196_198delinsTCA:p.N66S,BRCA1:NM_007299:exon4:c.196_198delinsTCA:p.N66S,BRCA1:NM_007300:exon4:c.196_198delinsTCA:p.N66S	Benign
	17:43106470:ATT:TGC	BRCA1	BRCA1:NM_007297:exon3:c.55_57delinsGCA:p.N19A,BRCA1:NM_007298:exon3:c.196_198delinsGCA:p.N66A,BRCA1:NM_007294:exon4:c.196_198delinsGCA:p.N66A,BRCA1:NM_007299:exon4:c.196_198delinsGCA:p.N66A,BRCA1:NM_007300:exon4:c.196_198delinsGCA:p.N66A	Benign
	17:43106470:ATT:TGG	BRCA1	BRCA1:NM_007297:exon3:c.55_57delinsCCA:p.N19P,BRCA1:NM_007298:exon3:c.196_198delinsCCA:p.N66P,BRCA1:NM_007294:exon4:c.196_198delinsCCA:p.N66P,BRCA1:NM_007299:exon4:c.196_198delinsCCA:p.N66P,BRCA1:NM_007300:exon4:c.196_198delinsCCA:p.N66P	Benign
	17:43106470:ATT:TTA	BRCA1	BRCA1:NM_007297:exon3:c.55_57delinsTAA:p.N19_Y1816del,BRCA1:NM_007298:exon3:c.196_198delinsTAA:p.N66_Y759del,BRCA1:NM_007294:exon4:c.196_198delinsTAA:p.N66_Y1863del,BRCA1:NM_007299:exon4:c.196_198delinsTAA:p.N66_V699del,BRCA1:NM_007300:exon4:c.196_198delinsTAA:p.N66_Y1884del	Pathogenic
	17:43106470:ATT:TTC	BRCA1	BRCA1:NM_007297:exon3:c.55_57delinsGAA:p.N19E,BRCA1:NM_007298:exon3:c.196_198delinsGAA:p.N66E,BRCA1:NM_007294:exon4:c.196_198delinsGAA:p.N66E,BRCA1:NM_007299:exon4:c.196_198delinsGAA:p.N66E,BRCA1:NM_007300:exon4:c.196_198delinsGAA:p.N66E	Benign
	17:43106470:ATT:TTG	BRCA1	BRCA1:NM_007297:exon3:c.55_57delinsCAA:p.N19Q,BRCA1:NM_007298:exon3:c.196_198delinsCAA:p.N66Q,BRCA1:NM_007294:exon4:c.196_198delinsCAA:p.N66Q,BRCA1:NM_007299:exon4:c.196_198delinsCAA:p.N66Q,BRCA1:NM_007300:exon4:c.196_198delinsCAA:p.N66Q	Benign
	17:43106471:T:A	BRCA1	BRCA1:NM_007297:exon3:c.A56T:p.N19I,BRCA1:NM_007298:exon3:c.A197T:p.N66I,BRCA1:NM_007294:exon4:c.A197T:p.N66I,BRCA1:NM_007299:exon4:c.A197T:p.N66I,BRCA1:NM_007300:exon4:c.A197T:p.N66I	Pathogenic	not_provided
	17:43106471:T:C	BRCA1	BRCA1:NM_007297:exon3:c.A56G:p.N19S,BRCA1:NM_007298:exon3:c.A197G:p.N66S,BRCA1:NM_007294:exon4:c.A197G:p.N66S,BRCA1:NM_007299:exon4:c.A197G:p.N66S,BRCA1:NM_007300:exon4:c.A197G:p.N66S	Benign	not_provided
	17:43106471:T:G	BRCA1	BRCA1:NM_007297:exon3:c.A56C:p.N19T,BRCA1:NM_007298:exon3:c.A197C:p.N66T,BRCA1:NM_007294:exon4:c.A197C:p.N66T,BRCA1:NM_007299:exon4:c.A197C:p.N66T,BRCA1:NM_007300:exon4:c.A197C:p.N66T	Benign	not_provided
	17:43106471:TT:AA	BRCA1	BRCA1:NM_007297:exon3:c.55_56delinsTT:p.N19F,BRCA1:NM_007298:exon3:c.196_197delinsTT:p.N66F,BRCA1:NM_007294:exon4:c.196_197delinsTT:p.N66F,BRCA1:NM_007299:exon4:c.196_197delinsTT:p.N66F,BRCA1:NM_007300:exon4:c.196_197delinsTT:p.N66F	Benign
	17:43106471:TT:AC	BRCA1	BRCA1:NM_007297:exon3:c.55_56delinsGT:p.N19V,BRCA1:NM_007298:exon3:c.196_197delinsGT:p.N66V,BRCA1:NM_007294:exon4:c.196_197delinsGT:p.N66V,BRCA1:NM_007299:exon4:c.196_197delinsGT:p.N66V,BRCA1:NM_007300:exon4:c.196_197delinsGT:p.N66V	Benign
	17:43106471:TT:AG	BRCA1	BRCA1:NM_007297:exon3:c.55_56delinsCT:p.N19L,BRCA1:NM_007298:exon3:c.196_197delinsCT:p.N66L,BRCA1:NM_007294:exon4:c.196_197delinsCT:p.N66L,BRCA1:NM_007299:exon4:c.196_197delinsCT:p.N66L,BRCA1:NM_007300:exon4:c.196_197delinsCT:p.N66L	Benign
	17:43106471:T:TCACGCTAGGGAAGAGAGAGGAATGG	BRCA1	BRCA1:NM_007297:exon3:c.55_56insCCATTCCTCTCTCTTCCCTAGCGTG:p.N19Tfs*9,BRCA1:NM_007298:exon3:c.196_197insCCATTCCTCTCTCTTCCCTAGCGTG:p.N66Tfs*9,BRCA1:NM_007294:exon4:c.196_197insCCATTCCTCTCTCTTCCCTAGCGTG:p.N66Tfs*9,BRCA1:NM_007299:exon4:c.196_197insCCATTCCTCTCTCTTCCCTAGCGTG:p.N66Tfs*9,BRCA1:NM_007300:exon4:c.196_197insCCATTCCTCTCTCTTCCCTAGCGTG:p.N66Tfs*9	Pathogenic
	17:43106471:TT:CC	BRCA1	BRCA1:NM_007297:exon3:c.55_56delinsGG:p.N19G,BRCA1:NM_007298:exon3:c.196_197delinsGG:p.N66G,BRCA1:NM_007294:exon4:c.196_197delinsGG:p.N66G,BRCA1:NM_007299:exon4:c.196_197delinsGG:p.N66G,BRCA1:NM_007300:exon4:c.196_197delinsGG:p.N66G	Benign
	17:43106471:TT:CG	BRCA1	BRCA1:NM_007297:exon3:c.55_56delinsCG:p.N19R,BRCA1:NM_007298:exon3:c.196_197delinsCG:p.N66R,BRCA1:NM_007294:exon4:c.196_197delinsCG:p.N66R,BRCA1:NM_007299:exon4:c.196_197delinsCG:p.N66R,BRCA1:NM_007300:exon4:c.196_197delinsCG:p.N66R	Benign
	17:43106471:TTC:T	BRCA1	BRCA1:NM_007297:exon3:c.54_55del:p.N19*,BRCA1:NM_007298:exon3:c.195_196del:p.N66*,BRCA1:NM_007294:exon4:c.195_196del:p.N66*,BRCA1:NM_007299:exon4:c.195_196del:p.N66*,BRCA1:NM_007300:exon4:c.195_196del:p.N66*	Pathogenic
	17:43106471:TT:GA	BRCA1	BRCA1:NM_007297:exon3:c.55_56delinsTC:p.N19S,BRCA1:NM_007298:exon3:c.196_197delinsTC:p.N66S,BRCA1:NM_007294:exon4:c.196_197delinsTC:p.N66S,BRCA1:NM_007299:exon4:c.196_197delinsTC:p.N66S,BRCA1:NM_007300:exon4:c.196_197delinsTC:p.N66S	Benign
	17:43106471:TT:GC	BRCA1	BRCA1:NM_007297:exon3:c.55_56delinsGC:p.N19A,BRCA1:NM_007298:exon3:c.196_197delinsGC:p.N66A,BRCA1:NM_007294:exon4:c.196_197delinsGC:p.N66A,BRCA1:NM_007299:exon4:c.196_197delinsGC:p.N66A,BRCA1:NM_007300:exon4:c.196_197delinsGC:p.N66A	Benign
	17:43106471:TT:GG	BRCA1	BRCA1:NM_007297:exon3:c.55_56delinsCC:p.N19P,BRCA1:NM_007298:exon3:c.196_197delinsCC:p.N66P,BRCA1:NM_007294:exon4:c.196_197delinsCC:p.N66P,BRCA1:NM_007299:exon4:c.196_197delinsCC:p.N66P,BRCA1:NM_007300:exon4:c.196_197delinsCC:p.N66P	Benign
	17:43106472:T:A	BRCA1	BRCA1:NM_007297:exon3:c.A55T:p.N19Y,BRCA1:NM_007298:exon3:c.A196T:p.N66Y,BRCA1:NM_007294:exon4:c.A196T:p.N66Y,BRCA1:NM_007299:exon4:c.A196T:p.N66Y,BRCA1:NM_007300:exon4:c.A196T:p.N66Y	Pathogenic	not_provided
	17:43106472:T:C	BRCA1	BRCA1:NM_007297:exon3:c.A55G:p.N19D,BRCA1:NM_007298:exon3:c.A196G:p.N66D,BRCA1:NM_007294:exon4:c.A196G:p.N66D,BRCA1:NM_007299:exon4:c.A196G:p.N66D,BRCA1:NM_007300:exon4:c.A196G:p.N66D	Benign	not_provided
	17:43106472:T:G	BRCA1	BRCA1:NM_007297:exon3:c.A55C:p.N19H,BRCA1:NM_007298:exon3:c.A196C:p.N66H,BRCA1:NM_007294:exon4:c.A196C:p.N66H,BRCA1:NM_007299:exon4:c.A196C:p.N66H,BRCA1:NM_007300:exon4:c.A196C:p.N66H	Benign	not_provided
	17:43106472:T:TAA	BRCA1	BRCA1:NM_007297:exon3:c.54_55insTT:p.N19Lfs*4,BRCA1:NM_007298:exon3:c.195_196insTT:p.N66Lfs*4,BRCA1:NM_007294:exon4:c.195_196insTT:p.N66Lfs*4,BRCA1:NM_007299:exon4:c.195_196insTT:p.N66Lfs*4,BRCA1:NM_007300:exon4:c.195_196insTT:p.N66Lfs*4	Pathogenic
	17:43106472:T:TC	BRCA1	BRCA1:NM_007297:exon3:c.54dupG:p.N19Efs*2,BRCA1:NM_007298:exon3:c.195dupG:p.N66Efs*2,BRCA1:NM_007294:exon4:c.195dupG:p.N66Efs*2,BRCA1:NM_007299:exon4:c.195dupG:p.N66Efs*2,BRCA1:NM_007300:exon4:c.195dupG:p.N66Efs*2	Pathogenic
	17:43106472:T:TG	BRCA1	BRCA1:NM_007297:exon3:c.54_55insC:p.N19Qfs*2,BRCA1:NM_007298:exon3:c.195_196insC:p.N66Qfs*2,BRCA1:NM_007294:exon4:c.195_196insC:p.N66Qfs*2,BRCA1:NM_007299:exon4:c.195_196insC:p.N66Qfs*2,BRCA1:NM_007300:exon4:c.195_196insC:p.N66Qfs*2	Pathogenic
	17:43106473:C:A	BRCA1	BRCA1:NM_007297:exon3:c.G54T:p.K18N,BRCA1:NM_007298:exon3:c.G195T:p.K65N,BRCA1:NM_007294:exon4:c.G195T:p.K65N,BRCA1:NM_007299:exon4:c.G195T:p.K65N,BRCA1:NM_007300:exon4:c.G195T:p.K65N	Pathogenic	not_provided
	17:43106473:C:CA	BRCA1	BRCA1:NM_007297:exon3:c.53_54insT:p.K18Nfs*3,BRCA1:NM_007298:exon3:c.194_195insT:p.K65Nfs*3,BRCA1:NM_007294:exon4:c.194_195insT:p.K65Nfs*3,BRCA1:NM_007299:exon4:c.194_195insT:p.K65Nfs*3,BRCA1:NM_007300:exon4:c.194_195insT:p.K65Nfs*3	Pathogenic
	17:43106473:C:CT	BRCA1	BRCA1:NM_007297:exon3:c.53dupA:p.N19Efs*2,BRCA1:NM_007298:exon3:c.194dupA:p.N66Efs*2,BRCA1:NM_007294:exon4:c.194dupA:p.N66Efs*2,BRCA1:NM_007299:exon4:c.194dupA:p.N66Efs*2,BRCA1:NM_007300:exon4:c.194dupA:p.N66Efs*2	Pathogenic
	17:43106473:C:G	BRCA1	BRCA1:NM_007297:exon3:c.G54C:p.K18N,BRCA1:NM_007298:exon3:c.G195C:p.K65N,BRCA1:NM_007294:exon4:c.G195C:p.K65N,BRCA1:NM_007299:exon4:c.G195C:p.K65N,BRCA1:NM_007300:exon4:c.G195C:p.K65N	Pathogenic	not_provided
	17:43106473:C:T	BRCA1	BRCA1:NM_007297:exon3:c.G54A:p.K18K,BRCA1:NM_007298:exon3:c.G195A:p.K65K,BRCA1:NM_007294:exon4:c.G195A:p.K65K,BRCA1:NM_007299:exon4:c.G195A:p.K65K,BRCA1:NM_007300:exon4:c.G195A:p.K65K	Benign	not_provided
	17:43106473:CT:AA	BRCA1	BRCA1:NM_007297:exon3:c.53_54delinsTT:p.K18I,BRCA1:NM_007298:exon3:c.194_195delinsTT:p.K65I,BRCA1:NM_007294:exon4:c.194_195delinsTT:p.K65I,BRCA1:NM_007299:exon4:c.194_195delinsTT:p.K65I,BRCA1:NM_007300:exon4:c.194_195delinsTT:p.K65I	Benign
	17:43106473:CT:AC	BRCA1	BRCA1:NM_007297:exon3:c.53_54delinsGT:p.K18S,BRCA1:NM_007298:exon3:c.194_195delinsGT:p.K65S,BRCA1:NM_007294:exon4:c.194_195delinsGT:p.K65S,BRCA1:NM_007299:exon4:c.194_195delinsGT:p.K65S,BRCA1:NM_007300:exon4:c.194_195delinsGT:p.K65S	Benign
	17:43106473:CT:AG	BRCA1	BRCA1:NM_007297:exon3:c.53_54delinsCT:p.K18T,BRCA1:NM_007298:exon3:c.194_195delinsCT:p.K65T,BRCA1:NM_007294:exon4:c.194_195delinsCT:p.K65T,BRCA1:NM_007299:exon4:c.194_195delinsCT:p.K65T,BRCA1:NM_007300:exon4:c.194_195delinsCT:p.K65T	Benign
	17:43106473:CT:GA	BRCA1	BRCA1:NM_007297:exon3:c.53_54delinsTC:p.K18I,BRCA1:NM_007298:exon3:c.194_195delinsTC:p.K65I,BRCA1:NM_007294:exon4:c.194_195delinsTC:p.K65I,BRCA1:NM_007299:exon4:c.194_195delinsTC:p.K65I,BRCA1:NM_007300:exon4:c.194_195delinsTC:p.K65I	Benign
	17:43106473:CT:GC	BRCA1	BRCA1:NM_007297:exon3:c.53_54delinsGC:p.K18S,BRCA1:NM_007298:exon3:c.194_195delinsGC:p.K65S,BRCA1:NM_007294:exon4:c.194_195delinsGC:p.K65S,BRCA1:NM_007299:exon4:c.194_195delinsGC:p.K65S,BRCA1:NM_007300:exon4:c.194_195delinsGC:p.K65S	Benign
	17:43106473:CT:GG	BRCA1	BRCA1:NM_007297:exon3:c.53_54delinsCC:p.K18T,BRCA1:NM_007298:exon3:c.194_195delinsCC:p.K65T,BRCA1:NM_007294:exon4:c.194_195delinsCC:p.K65T,BRCA1:NM_007299:exon4:c.194_195delinsCC:p.K65T,BRCA1:NM_007300:exon4:c.194_195delinsCC:p.K65T	Benign
	17:43106473:CT:TA	BRCA1	BRCA1:NM_007297:exon3:c.53_54delinsTA:p.K18I,BRCA1:NM_007298:exon3:c.194_195delinsTA:p.K65I,BRCA1:NM_007294:exon4:c.194_195delinsTA:p.K65I,BRCA1:NM_007299:exon4:c.194_195delinsTA:p.K65I,BRCA1:NM_007300:exon4:c.194_195delinsTA:p.K65I	Benign
	17:43106473:CTT:AAA	BRCA1	BRCA1:NM_007297:exon3:c.52_54delinsTTT:p.K18F,BRCA1:NM_007298:exon3:c.193_195delinsTTT:p.K65F,BRCA1:NM_007294:exon4:c.193_195delinsTTT:p.K65F,BRCA1:NM_007299:exon4:c.193_195delinsTTT:p.K65F,BRCA1:NM_007300:exon4:c.193_195delinsTTT:p.K65F	Benign
	17:43106473:CTT:AAC	BRCA1	BRCA1:NM_007297:exon3:c.52_54delinsGTT:p.K18V,BRCA1:NM_007298:exon3:c.193_195delinsGTT:p.K65V,BRCA1:NM_007294:exon4:c.193_195delinsGTT:p.K65V,BRCA1:NM_007299:exon4:c.193_195delinsGTT:p.K65V,BRCA1:NM_007300:exon4:c.193_195delinsGTT:p.K65V	Benign
	17:43106473:CTT:AAG	BRCA1	BRCA1:NM_007297:exon3:c.52_54delinsCTT:p.K18L,BRCA1:NM_007298:exon3:c.193_195delinsCTT:p.K65L,BRCA1:NM_007294:exon4:c.193_195delinsCTT:p.K65L,BRCA1:NM_007299:exon4:c.193_195delinsCTT:p.K65L,BRCA1:NM_007300:exon4:c.193_195delinsCTT:p.K65L	Benign
	17:43106473:CTT:ACA	BRCA1	BRCA1:NM_007297:exon3:c.52_54delinsTGT:p.K18C,BRCA1:NM_007298:exon3:c.193_195delinsTGT:p.K65C,BRCA1:NM_007294:exon4:c.193_195delinsTGT:p.K65C,BRCA1:NM_007299:exon4:c.193_195delinsTGT:p.K65C,BRCA1:NM_007300:exon4:c.193_195delinsTGT:p.K65C	Benign
	17:43106473:CTT:ACC	BRCA1	BRCA1:NM_007297:exon3:c.52_54delinsGGT:p.K18G,BRCA1:NM_007298:exon3:c.193_195delinsGGT:p.K65G,BRCA1:NM_007294:exon4:c.193_195delinsGGT:p.K65G,BRCA1:NM_007299:exon4:c.193_195delinsGGT:p.K65G,BRCA1:NM_007300:exon4:c.193_195delinsGGT:p.K65G	Benign
	17:43106473:CTT:ACG	BRCA1	BRCA1:NM_007297:exon3:c.52_54delinsCGT:p.K18R,BRCA1:NM_007298:exon3:c.193_195delinsCGT:p.K65R,BRCA1:NM_007294:exon4:c.193_195delinsCGT:p.K65R,BRCA1:NM_007299:exon4:c.193_195delinsCGT:p.K65R,BRCA1:NM_007300:exon4:c.193_195delinsCGT:p.K65R	Benign
	17:43106473:CTT:AGA	BRCA1	BRCA1:NM_007297:exon3:c.52_54delinsTCT:p.K18S,BRCA1:NM_007298:exon3:c.193_195delinsTCT:p.K65S,BRCA1:NM_007294:exon4:c.193_195delinsTCT:p.K65S,BRCA1:NM_007299:exon4:c.193_195delinsTCT:p.K65S,BRCA1:NM_007300:exon4:c.193_195delinsTCT:p.K65S	Benign
	17:43106473:CTT:AGC	BRCA1	BRCA1:NM_007297:exon3:c.52_54delinsGCT:p.K18A,BRCA1:NM_007298:exon3:c.193_195delinsGCT:p.K65A,BRCA1:NM_007294:exon4:c.193_195delinsGCT:p.K65A,BRCA1:NM_007299:exon4:c.193_195delinsGCT:p.K65A,BRCA1:NM_007300:exon4:c.193_195delinsGCT:p.K65A	Benign
	17:43106473:CTT:AGG	BRCA1	BRCA1:NM_007297:exon3:c.52_54delinsCCT:p.K18P,BRCA1:NM_007298:exon3:c.193_195delinsCCT:p.K65P,BRCA1:NM_007294:exon4:c.193_195delinsCCT:p.K65P,BRCA1:NM_007299:exon4:c.193_195delinsCCT:p.K65P,BRCA1:NM_007300:exon4:c.193_195delinsCCT:p.K65P	Benign
	17:43106473:CTT:ATA	BRCA1	BRCA1:NM_007297:exon3:c.52_54delinsTAT:p.K18Y,BRCA1:NM_007298:exon3:c.193_195delinsTAT:p.K65Y,BRCA1:NM_007294:exon4:c.193_195delinsTAT:p.K65Y,BRCA1:NM_007299:exon4:c.193_195delinsTAT:p.K65Y,BRCA1:NM_007300:exon4:c.193_195delinsTAT:p.K65Y	Benign
	17:43106473:CTT:ATC	BRCA1	BRCA1:NM_007297:exon3:c.52_54delinsGAT:p.K18D,BRCA1:NM_007298:exon3:c.193_195delinsGAT:p.K65D,BRCA1:NM_007294:exon4:c.193_195delinsGAT:p.K65D,BRCA1:NM_007299:exon4:c.193_195delinsGAT:p.K65D,BRCA1:NM_007300:exon4:c.193_195delinsGAT:p.K65D	Benign
	17:43106473:CTT:ATG	BRCA1	BRCA1:NM_007297:exon3:c.52_54delinsCAT:p.K18H,BRCA1:NM_007298:exon3:c.193_195delinsCAT:p.K65H,BRCA1:NM_007294:exon4:c.193_195delinsCAT:p.K65H,BRCA1:NM_007299:exon4:c.193_195delinsCAT:p.K65H,BRCA1:NM_007300:exon4:c.193_195delinsCAT:p.K65H	Benign
	17:43106473:CT:TC	BRCA1	BRCA1:NM_007297:exon3:c.53_54delinsGA:p.K18R,BRCA1:NM_007298:exon3:c.194_195delinsGA:p.K65R,BRCA1:NM_007294:exon4:c.194_195delinsGA:p.K65R,BRCA1:NM_007299:exon4:c.194_195delinsGA:p.K65R,BRCA1:NM_007300:exon4:c.194_195delinsGA:p.K65R	Benign
	17:43106473:CT:TG	BRCA1	BRCA1:NM_007297:exon3:c.53_54delinsCA:p.K18T,BRCA1:NM_007298:exon3:c.194_195delinsCA:p.K65T,BRCA1:NM_007294:exon4:c.194_195delinsCA:p.K65T,BRCA1:NM_007299:exon4:c.194_195delinsCA:p.K65T,BRCA1:NM_007300:exon4:c.194_195delinsCA:p.K65T	Benign
	17:43106473:CTT:GAA	BRCA1	BRCA1:NM_007297:exon3:c.52_54delinsTTC:p.K18F,BRCA1:NM_007298:exon3:c.193_195delinsTTC:p.K65F,BRCA1:NM_007294:exon4:c.193_195delinsTTC:p.K65F,BRCA1:NM_007299:exon4:c.193_195delinsTTC:p.K65F,BRCA1:NM_007300:exon4:c.193_195delinsTTC:p.K65F	Benign
	17:43106473:CTT:GAC	BRCA1	BRCA1:NM_007297:exon3:c.52_54delinsGTC:p.K18V,BRCA1:NM_007298:exon3:c.193_195delinsGTC:p.K65V,BRCA1:NM_007294:exon4:c.193_195delinsGTC:p.K65V,BRCA1:NM_007299:exon4:c.193_195delinsGTC:p.K65V,BRCA1:NM_007300:exon4:c.193_195delinsGTC:p.K65V	Benign
	17:43106473:CTT:GAG	BRCA1	BRCA1:NM_007297:exon3:c.52_54delinsCTC:p.K18L,BRCA1:NM_007298:exon3:c.193_195delinsCTC:p.K65L,BRCA1:NM_007294:exon4:c.193_195delinsCTC:p.K65L,BRCA1:NM_007299:exon4:c.193_195delinsCTC:p.K65L,BRCA1:NM_007300:exon4:c.193_195delinsCTC:p.K65L	Benign
	17:43106473:CTT:GCA	BRCA1	BRCA1:NM_007297:exon3:c.52_54delinsTGC:p.K18C,BRCA1:NM_007298:exon3:c.193_195delinsTGC:p.K65C,BRCA1:NM_007294:exon4:c.193_195delinsTGC:p.K65C,BRCA1:NM_007299:exon4:c.193_195delinsTGC:p.K65C,BRCA1:NM_007300:exon4:c.193_195delinsTGC:p.K65C	Benign
	17:43106473:CTT:GCC	BRCA1	BRCA1:NM_007297:exon3:c.52_54delinsGGC:p.K18G,BRCA1:NM_007298:exon3:c.193_195delinsGGC:p.K65G,BRCA1:NM_007294:exon4:c.193_195delinsGGC:p.K65G,BRCA1:NM_007299:exon4:c.193_195delinsGGC:p.K65G,BRCA1:NM_007300:exon4:c.193_195delinsGGC:p.K65G	Benign
	17:43106473:CTT:GCG	BRCA1	BRCA1:NM_007297:exon3:c.52_54delinsCGC:p.K18R,BRCA1:NM_007298:exon3:c.193_195delinsCGC:p.K65R,BRCA1:NM_007294:exon4:c.193_195delinsCGC:p.K65R,BRCA1:NM_007299:exon4:c.193_195delinsCGC:p.K65R,BRCA1:NM_007300:exon4:c.193_195delinsCGC:p.K65R	Benign
	17:43106473:CTT:GGA	BRCA1	BRCA1:NM_007297:exon3:c.52_54delinsTCC:p.K18S,BRCA1:NM_007298:exon3:c.193_195delinsTCC:p.K65S,BRCA1:NM_007294:exon4:c.193_195delinsTCC:p.K65S,BRCA1:NM_007299:exon4:c.193_195delinsTCC:p.K65S,BRCA1:NM_007300:exon4:c.193_195delinsTCC:p.K65S	Benign
	17:43106473:CTT:GGC	BRCA1	BRCA1:NM_007297:exon3:c.52_54delinsGCC:p.K18A,BRCA1:NM_007298:exon3:c.193_195delinsGCC:p.K65A,BRCA1:NM_007294:exon4:c.193_195delinsGCC:p.K65A,BRCA1:NM_007299:exon4:c.193_195delinsGCC:p.K65A,BRCA1:NM_007300:exon4:c.193_195delinsGCC:p.K65A	Benign
	17:43106473:CTT:GGG	BRCA1	BRCA1:NM_007297:exon3:c.52_54delinsCCC:p.K18P,BRCA1:NM_007298:exon3:c.193_195delinsCCC:p.K65P,BRCA1:NM_007294:exon4:c.193_195delinsCCC:p.K65P,BRCA1:NM_007299:exon4:c.193_195delinsCCC:p.K65P,BRCA1:NM_007300:exon4:c.193_195delinsCCC:p.K65P	Benign
	17:43106473:CTT:GTA	BRCA1	BRCA1:NM_007297:exon3:c.52_54delinsTAC:p.K18Y,BRCA1:NM_007298:exon3:c.193_195delinsTAC:p.K65Y,BRCA1:NM_007294:exon4:c.193_195delinsTAC:p.K65Y,BRCA1:NM_007299:exon4:c.193_195delinsTAC:p.K65Y,BRCA1:NM_007300:exon4:c.193_195delinsTAC:p.K65Y	Benign
	17:43106473:CTT:GTC	BRCA1	BRCA1:NM_007297:exon3:c.52_54delinsGAC:p.K18D,BRCA1:NM_007298:exon3:c.193_195delinsGAC:p.K65D,BRCA1:NM_007294:exon4:c.193_195delinsGAC:p.K65D,BRCA1:NM_007299:exon4:c.193_195delinsGAC:p.K65D,BRCA1:NM_007300:exon4:c.193_195delinsGAC:p.K65D	Benign
	17:43106473:CTT:GTG	BRCA1	BRCA1:NM_007297:exon3:c.52_54delinsCAC:p.K18H,BRCA1:NM_007298:exon3:c.193_195delinsCAC:p.K65H,BRCA1:NM_007294:exon4:c.193_195delinsCAC:p.K65H,BRCA1:NM_007299:exon4:c.193_195delinsCAC:p.K65H,BRCA1:NM_007300:exon4:c.193_195delinsCAC:p.K65H	Benign
	17:43106473:CTT:TAA	BRCA1	BRCA1:NM_007297:exon3:c.52_54delinsTTA:p.K18L,BRCA1:NM_007298:exon3:c.193_195delinsTTA:p.K65L,BRCA1:NM_007294:exon4:c.193_195delinsTTA:p.K65L,BRCA1:NM_007299:exon4:c.193_195delinsTTA:p.K65L,BRCA1:NM_007300:exon4:c.193_195delinsTTA:p.K65L	Benign
	17:43106473:CTT:TAC	BRCA1	BRCA1:NM_007297:exon3:c.52_54delinsGTA:p.K18V,BRCA1:NM_007298:exon3:c.193_195delinsGTA:p.K65V,BRCA1:NM_007294:exon4:c.193_195delinsGTA:p.K65V,BRCA1:NM_007299:exon4:c.193_195delinsGTA:p.K65V,BRCA1:NM_007300:exon4:c.193_195delinsGTA:p.K65V	Benign
	17:43106473:CTT:TAG	BRCA1	BRCA1:NM_007297:exon3:c.52_54delinsCTA:p.K18L,BRCA1:NM_007298:exon3:c.193_195delinsCTA:p.K65L,BRCA1:NM_007294:exon4:c.193_195delinsCTA:p.K65L,BRCA1:NM_007299:exon4:c.193_195delinsCTA:p.K65L,BRCA1:NM_007300:exon4:c.193_195delinsCTA:p.K65L	Benign
	17:43106473:CTT:TCA	BRCA1	BRCA1:NM_007297:exon3:c.52_54delinsTGA:p.K18_Y1816del,BRCA1:NM_007298:exon3:c.193_195delinsTGA:p.K65_Y759del,BRCA1:NM_007294:exon4:c.193_195delinsTGA:p.K65_Y1863del,BRCA1:NM_007299:exon4:c.193_195delinsTGA:p.K65_V699del,BRCA1:NM_007300:exon4:c.193_195delinsTGA:p.K65_Y1884del	Pathogenic
	17:43106473:CTT:TCC	BRCA1	BRCA1:NM_007297:exon3:c.52_54delinsGGA:p.K18G,BRCA1:NM_007298:exon3:c.193_195delinsGGA:p.K65G,BRCA1:NM_007294:exon4:c.193_195delinsGGA:p.K65G,BRCA1:NM_007299:exon4:c.193_195delinsGGA:p.K65G,BRCA1:NM_007300:exon4:c.193_195delinsGGA:p.K65G	Benign
	17:43106473:CTT:TCG	BRCA1	BRCA1:NM_007297:exon3:c.52_54delinsCGA:p.K18R,BRCA1:NM_007298:exon3:c.193_195delinsCGA:p.K65R,BRCA1:NM_007294:exon4:c.193_195delinsCGA:p.K65R,BRCA1:NM_007299:exon4:c.193_195delinsCGA:p.K65R,BRCA1:NM_007300:exon4:c.193_195delinsCGA:p.K65R	Benign
	17:43106473:CTT:TGA	BRCA1	BRCA1:NM_007297:exon3:c.52_54delinsTCA:p.K18S,BRCA1:NM_007298:exon3:c.193_195delinsTCA:p.K65S,BRCA1:NM_007294:exon4:c.193_195delinsTCA:p.K65S,BRCA1:NM_007299:exon4:c.193_195delinsTCA:p.K65S,BRCA1:NM_007300:exon4:c.193_195delinsTCA:p.K65S	Benign
	17:43106473:CTT:TGC	BRCA1	BRCA1:NM_007297:exon3:c.52_54delinsGCA:p.K18A,BRCA1:NM_007298:exon3:c.193_195delinsGCA:p.K65A,BRCA1:NM_007294:exon4:c.193_195delinsGCA:p.K65A,BRCA1:NM_007299:exon4:c.193_195delinsGCA:p.K65A,BRCA1:NM_007300:exon4:c.193_195delinsGCA:p.K65A	Benign
	17:43106473:CTT:TGG	BRCA1	BRCA1:NM_007297:exon3:c.52_54delinsCCA:p.K18P,BRCA1:NM_007298:exon3:c.193_195delinsCCA:p.K65P,BRCA1:NM_007294:exon4:c.193_195delinsCCA:p.K65P,BRCA1:NM_007299:exon4:c.193_195delinsCCA:p.K65P,BRCA1:NM_007300:exon4:c.193_195delinsCCA:p.K65P	Benign
	17:43106473:CTT:TTA	BRCA1	BRCA1:NM_007297:exon3:c.52_54delinsTAA:p.K18_Y1816del,BRCA1:NM_007298:exon3:c.193_195delinsTAA:p.K65_Y759del,BRCA1:NM_007294:exon4:c.193_195delinsTAA:p.K65_Y1863del,BRCA1:NM_007299:exon4:c.193_195delinsTAA:p.K65_V699del,BRCA1:NM_007300:exon4:c.193_195delinsTAA:p.K65_Y1884del	Pathogenic
	17:43106473:CTT:TTC	BRCA1	BRCA1:NM_007297:exon3:c.52_54delinsGAA:p.K18E,BRCA1:NM_007298:exon3:c.193_195delinsGAA:p.K65E,BRCA1:NM_007294:exon4:c.193_195delinsGAA:p.K65E,BRCA1:NM_007299:exon4:c.193_195delinsGAA:p.K65E,BRCA1:NM_007300:exon4:c.193_195delinsGAA:p.K65E	Benign
	17:43106473:CTT:TTG	BRCA1	BRCA1:NM_007297:exon3:c.52_54delinsCAA:p.K18Q,BRCA1:NM_007298:exon3:c.193_195delinsCAA:p.K65Q,BRCA1:NM_007294:exon4:c.193_195delinsCAA:p.K65Q,BRCA1:NM_007299:exon4:c.193_195delinsCAA:p.K65Q,BRCA1:NM_007300:exon4:c.193_195delinsCAA:p.K65Q	Benign
	17:43106474:T:A	BRCA1	BRCA1:NM_007297:exon3:c.A53T:p.K18M,BRCA1:NM_007298:exon3:c.A194T:p.K65M,BRCA1:NM_007294:exon4:c.A194T:p.K65M,BRCA1:NM_007299:exon4:c.A194T:p.K65M,BRCA1:NM_007300:exon4:c.A194T:p.K65M	Pathogenic	not_provided
	17:43106474:T:C	BRCA1	BRCA1:NM_007297:exon3:c.A53G:p.K18R,BRCA1:NM_007298:exon3:c.A194G:p.K65R,BRCA1:NM_007294:exon4:c.A194G:p.K65R,BRCA1:NM_007299:exon4:c.A194G:p.K65R,BRCA1:NM_007300:exon4:c.A194G:p.K65R	Benign	not_provided
	17:43106474:T:G	BRCA1	BRCA1:NM_007297:exon3:c.A53C:p.K18T,BRCA1:NM_007298:exon3:c.A194C:p.K65T,BRCA1:NM_007294:exon4:c.A194C:p.K65T,BRCA1:NM_007299:exon4:c.A194C:p.K65T,BRCA1:NM_007300:exon4:c.A194C:p.K65T	Pathogenic	not_provided
	17:43106474:T:TA	BRCA1	BRCA1:NM_007297:exon3:c.52_53insT:p.K18Ifs*3,BRCA1:NM_007298:exon3:c.193_194insT:p.K65Ifs*3,BRCA1:NM_007294:exon4:c.193_194insT:p.K65Ifs*3,BRCA1:NM_007299:exon4:c.193_194insT:p.K65Ifs*3,BRCA1:NM_007300:exon4:c.193_194insT:p.K65Ifs*3	Pathogenic
	17:43106474:TT:AA	BRCA1	BRCA1:NM_007297:exon3:c.52_53delinsTT:p.K18L,BRCA1:NM_007298:exon3:c.193_194delinsTT:p.K65L,BRCA1:NM_007294:exon4:c.193_194delinsTT:p.K65L,BRCA1:NM_007299:exon4:c.193_194delinsTT:p.K65L,BRCA1:NM_007300:exon4:c.193_194delinsTT:p.K65L	Benign
	17:43106474:TT:AC	BRCA1	BRCA1:NM_007297:exon3:c.52_53delinsGT:p.K18V,BRCA1:NM_007298:exon3:c.193_194delinsGT:p.K65V,BRCA1:NM_007294:exon4:c.193_194delinsGT:p.K65V,BRCA1:NM_007299:exon4:c.193_194delinsGT:p.K65V,BRCA1:NM_007300:exon4:c.193_194delinsGT:p.K65V	Benign
	17:43106474:TTACA:T	BRCA1	BRCA1:NM_007297:exon3:c.49_52del:p.C17Rfs*4,BRCA1:NM_007298:exon3:c.190_193del:p.C64Rfs*4,BRCA1:NM_007294:exon4:c.190_193del:p.C64Rfs*4,BRCA1:NM_007299:exon4:c.190_193del:p.C64Rfs*4,BRCA1:NM_007300:exon4:c.190_193del:p.C64Rfs*4	Pathogenic	Pathogenic
	17:43106474:TT:AG	BRCA1	BRCA1:NM_007297:exon3:c.52_53delinsCT:p.K18L,BRCA1:NM_007298:exon3:c.193_194delinsCT:p.K65L,BRCA1:NM_007294:exon4:c.193_194delinsCT:p.K65L,BRCA1:NM_007299:exon4:c.193_194delinsCT:p.K65L,BRCA1:NM_007300:exon4:c.193_194delinsCT:p.K65L	Benign
	17:43106474:TTA:T	BRCA1	BRCA1:NM_007297:exon3:c.51_52del:p.C17*,BRCA1:NM_007298:exon3:c.192_193del:p.C64*,BRCA1:NM_007294:exon4:c.192_193del:p.C64*,BRCA1:NM_007299:exon4:c.192_193del:p.C64*,BRCA1:NM_007300:exon4:c.192_193del:p.C64*	Pathogenic
	17:43106474:T:TC	BRCA1	BRCA1:NM_007297:exon3:c.52_53insG:p.K18Rfs*3,BRCA1:NM_007298:exon3:c.193_194insG:p.K65Rfs*3,BRCA1:NM_007294:exon4:c.193_194insG:p.K65Rfs*3,BRCA1:NM_007299:exon4:c.193_194insG:p.K65Rfs*3,BRCA1:NM_007300:exon4:c.193_194insG:p.K65Rfs*3	Pathogenic
	17:43106474:TT:CA	BRCA1	BRCA1:NM_007297:exon3:c.52_53delinsTG:p.K18W,BRCA1:NM_007298:exon3:c.193_194delinsTG:p.K65W,BRCA1:NM_007294:exon4:c.193_194delinsTG:p.K65W,BRCA1:NM_007299:exon4:c.193_194delinsTG:p.K65W,BRCA1:NM_007300:exon4:c.193_194delinsTG:p.K65W	Benign
	17:43106474:TT:CC	BRCA1	BRCA1:NM_007297:exon3:c.52_53delinsGG:p.K18G,BRCA1:NM_007298:exon3:c.193_194delinsGG:p.K65G,BRCA1:NM_007294:exon4:c.193_194delinsGG:p.K65G,BRCA1:NM_007299:exon4:c.193_194delinsGG:p.K65G,BRCA1:NM_007300:exon4:c.193_194delinsGG:p.K65G	Benign
	17:43106474:TT:CG	BRCA1	BRCA1:NM_007297:exon3:c.52_53delinsCG:p.K18R,BRCA1:NM_007298:exon3:c.193_194delinsCG:p.K65R,BRCA1:NM_007294:exon4:c.193_194delinsCG:p.K65R,BRCA1:NM_007299:exon4:c.193_194delinsCG:p.K65R,BRCA1:NM_007300:exon4:c.193_194delinsCG:p.K65R	Benign
	17:43106474:TT:GA	BRCA1	BRCA1:NM_007297:exon3:c.52_53delinsTC:p.K18S,BRCA1:NM_007298:exon3:c.193_194delinsTC:p.K65S,BRCA1:NM_007294:exon4:c.193_194delinsTC:p.K65S,BRCA1:NM_007299:exon4:c.193_194delinsTC:p.K65S,BRCA1:NM_007300:exon4:c.193_194delinsTC:p.K65S	Benign
	17:43106474:TT:GC	BRCA1	BRCA1:NM_007297:exon3:c.52_53delinsGC:p.K18A,BRCA1:NM_007298:exon3:c.193_194delinsGC:p.K65A,BRCA1:NM_007294:exon4:c.193_194delinsGC:p.K65A,BRCA1:NM_007299:exon4:c.193_194delinsGC:p.K65A,BRCA1:NM_007300:exon4:c.193_194delinsGC:p.K65A	Benign
	17:43106474:TT:GG	BRCA1	BRCA1:NM_007297:exon3:c.52_53delinsCC:p.K18P,BRCA1:NM_007298:exon3:c.193_194delinsCC:p.K65P,BRCA1:NM_007294:exon4:c.193_194delinsCC:p.K65P,BRCA1:NM_007299:exon4:c.193_194delinsCC:p.K65P,BRCA1:NM_007300:exon4:c.193_194delinsCC:p.K65P	Benign
	17:43106475:T:A	BRCA1	BRCA1:NM_007297:exon3:c.A52T:p.K18X,BRCA1:NM_007298:exon3:c.A193T:p.K65X,BRCA1:NM_007294:exon4:c.A193T:p.K65X,BRCA1:NM_007299:exon4:c.A193T:p.K65X,BRCA1:NM_007300:exon4:c.A193T:p.K65X	Pathogenic	not_provided
	17:43106475:TACATAAAGGA:T	BRCA1	BRCA1:NM_007297:exon3:c.42_51del:p.C14*,BRCA1:NM_007298:exon3:c.183_192del:p.C61*,BRCA1:NM_007294:exon4:c.183_192del:p.C61*,BRCA1:NM_007299:exon4:c.183_192del:p.C61*,BRCA1:NM_007300:exon4:c.183_192del:p.C61*	Pathogenic
	17:43106475:TA:CCT	BRCA1	BRCA1:NM_007297:exon3:c.51_52delinsAGG:p.C17*,BRCA1:NM_007298:exon3:c.192_193delinsAGG:p.C64*,BRCA1:NM_007294:exon4:c.192_193delinsAGG:p.C64*,BRCA1:NM_007299:exon4:c.192_193delinsAGG:p.C64*,BRCA1:NM_007300:exon4:c.192_193delinsAGG:p.C64*	Pathogenic
	17:43106475:TAC:T	BRCA1	BRCA1:NM_007297:exon3:c.50_51del:p.C17*,BRCA1:NM_007298:exon3:c.191_192del:p.C64*,BRCA1:NM_007294:exon4:c.191_192del:p.C64*,BRCA1:NM_007299:exon4:c.191_192del:p.C64*,BRCA1:NM_007300:exon4:c.191_192del:p.C64*	Pathogenic
	17:43106475:TA:GCAAACCT	BRCA1	BRCA1:NM_007297:exon3:c.51_52delinsAGGTTTGC:p.C17_Y1816del,BRCA1:NM_007298:exon3:c.192_193delinsAGGTTTGC:p.C64_Y759del,BRCA1:NM_007294:exon4:c.192_193delinsAGGTTTGC:p.C64_Y1863del,BRCA1:NM_007299:exon4:c.192_193delinsAGGTTTGC:p.C64_V699del,BRCA1:NM_007300:exon4:c.192_193delinsAGGTTTGC:p.C64_Y1884del	Pathogenic
	17:43106475:T:C	BRCA1	BRCA1:NM_007297:exon3:c.A52G:p.K18E,BRCA1:NM_007298:exon3:c.A193G:p.K65E,BRCA1:NM_007294:exon4:c.A193G:p.K65E,BRCA1:NM_007299:exon4:c.A193G:p.K65E,BRCA1:NM_007300:exon4:c.A193G:p.K65E	Pathogenic	Uncertain_significance
	17:43106475:T:G	BRCA1	BRCA1:NM_007297:exon3:c.A52C:p.K18Q,BRCA1:NM_007298:exon3:c.A193C:p.K65Q,BRCA1:NM_007294:exon4:c.A193C:p.K65Q,BRCA1:NM_007299:exon4:c.A193C:p.K65Q,BRCA1:NM_007300:exon4:c.A193C:p.K65Q	Pathogenic	not_provided
	17:43106475:T:TA	BRCA1	BRCA1:NM_007297:exon3:c.51dupT:p.K18*,BRCA1:NM_007298:exon3:c.192dupT:p.K65*,BRCA1:NM_007294:exon4:c.192dupT:p.K65*,BRCA1:NM_007299:exon4:c.192dupT:p.K65*,BRCA1:NM_007300:exon4:c.192dupT:p.K65*	Pathogenic
	17:43106475:T:TACAG	BRCA1	BRCA1:NM_007297:exon3:c.51_52insCTGT:p.K18Lfs*2,BRCA1:NM_007298:exon3:c.192_193insCTGT:p.K65Lfs*2,BRCA1:NM_007294:exon4:c.192_193insCTGT:p.K65Lfs*2,BRCA1:NM_007299:exon4:c.192_193insCTGT:p.K65Lfs*2,BRCA1:NM_007300:exon4:c.192_193insCTGT:p.K65Lfs*2	Pathogenic
	17:43106476:A:ACTGTACAAAT	BRCA1	BRCA1:NM_007297:exon3:c.50_51insATTTGTACAG:p.C17*,BRCA1:NM_007298:exon3:c.191_192insATTTGTACAG:p.C64*,BRCA1:NM_007294:exon4:c.191_192insATTTGTACAG:p.C64*,BRCA1:NM_007299:exon4:c.191_192insATTTGTACAG:p.C64*,BRCA1:NM_007300:exon4:c.191_192insATTTGTACAG:p.C64*	Pathogenic
	17:43106476:A:AG	BRCA1	BRCA1:NM_007297:exon3:c.50_51insC:p.K18*,BRCA1:NM_007298:exon3:c.191_192insC:p.K65*,BRCA1:NM_007294:exon4:c.191_192insC:p.K65*,BRCA1:NM_007299:exon4:c.191_192insC:p.K65*,BRCA1:NM_007300:exon4:c.191_192insC:p.K65*	Pathogenic
	17:43106476:A:ATG	BRCA1	BRCA1:NM_007297:exon3:c.50_51insCA:p.K18Ifs*5,BRCA1:NM_007298:exon3:c.191_192insCA:p.K65Ifs*5,BRCA1:NM_007294:exon4:c.191_192insCA:p.K65Ifs*5,BRCA1:NM_007299:exon4:c.191_192insCA:p.K65Ifs*5,BRCA1:NM_007300:exon4:c.191_192insCA:p.K65Ifs*5	Pathogenic
	17:43106476:A:C	BRCA1	BRCA1:NM_007297:exon3:c.T51G:p.C17W,BRCA1:NM_007298:exon3:c.T192G:p.C64W,BRCA1:NM_007294:exon4:c.T192G:p.C64W,BRCA1:NM_007299:exon4:c.T192G:p.C64W,BRCA1:NM_007300:exon4:c.T192G:p.C64W	Pathogenic	Pathogenic/Likely_pathogenic
	17:43106476:ACA:CAC	BRCA1	BRCA1:NM_007297:exon3:c.49_51delinsGTG:p.C17V,BRCA1:NM_007298:exon3:c.190_192delinsGTG:p.C64V,BRCA1:NM_007294:exon4:c.190_192delinsGTG:p.C64V,BRCA1:NM_007299:exon4:c.190_192delinsGTG:p.C64V,BRCA1:NM_007300:exon4:c.190_192delinsGTG:p.C64V	Benign
	17:43106476:ACA:CAG	BRCA1	BRCA1:NM_007297:exon3:c.49_51delinsCTG:p.C17L,BRCA1:NM_007298:exon3:c.190_192delinsCTG:p.C64L,BRCA1:NM_007294:exon4:c.190_192delinsCTG:p.C64L,BRCA1:NM_007299:exon4:c.190_192delinsCTG:p.C64L,BRCA1:NM_007300:exon4:c.190_192delinsCTG:p.C64L	Benign
	17:43106476:ACA:CAT	BRCA1	BRCA1:NM_007297:exon3:c.49_51delinsATG:p.C17M,BRCA1:NM_007298:exon3:c.190_192delinsATG:p.C64M,BRCA1:NM_007294:exon4:c.190_192delinsATG:p.C64M,BRCA1:NM_007299:exon4:c.190_192delinsATG:p.C64M,BRCA1:NM_007300:exon4:c.190_192delinsATG:p.C64M	Benign
	17:43106476:ACA:CCC	BRCA1	BRCA1:NM_007297:exon3:c.49_51delinsGGG:p.C17G,BRCA1:NM_007298:exon3:c.190_192delinsGGG:p.C64G,BRCA1:NM_007294:exon4:c.190_192delinsGGG:p.C64G,BRCA1:NM_007299:exon4:c.190_192delinsGGG:p.C64G,BRCA1:NM_007300:exon4:c.190_192delinsGGG:p.C64G	Benign
	17:43106476:ACA:CCG	BRCA1	BRCA1:NM_007297:exon3:c.49_51delinsCGG:p.C17R,BRCA1:NM_007298:exon3:c.190_192delinsCGG:p.C64R,BRCA1:NM_007294:exon4:c.190_192delinsCGG:p.C64R,BRCA1:NM_007299:exon4:c.190_192delinsCGG:p.C64R,BRCA1:NM_007300:exon4:c.190_192delinsCGG:p.C64R	Benign
	17:43106476:ACA:CCT	BRCA1	BRCA1:NM_007297:exon3:c.49_51delinsAGG:p.C17R,BRCA1:NM_007298:exon3:c.190_192delinsAGG:p.C64R,BRCA1:NM_007294:exon4:c.190_192delinsAGG:p.C64R,BRCA1:NM_007299:exon4:c.190_192delinsAGG:p.C64R,BRCA1:NM_007300:exon4:c.190_192delinsAGG:p.C64R	Benign
	17:43106476:ACA:CGC	BRCA1	BRCA1:NM_007297:exon3:c.49_51delinsGCG:p.C17A,BRCA1:NM_007298:exon3:c.190_192delinsGCG:p.C64A,BRCA1:NM_007294:exon4:c.190_192delinsGCG:p.C64A,BRCA1:NM_007299:exon4:c.190_192delinsGCG:p.C64A,BRCA1:NM_007300:exon4:c.190_192delinsGCG:p.C64A	Benign
	17:43106476:ACA:CGG	BRCA1	BRCA1:NM_007297:exon3:c.49_51delinsCCG:p.C17P,BRCA1:NM_007298:exon3:c.190_192delinsCCG:p.C64P,BRCA1:NM_007294:exon4:c.190_192delinsCCG:p.C64P,BRCA1:NM_007299:exon4:c.190_192delinsCCG:p.C64P,BRCA1:NM_007300:exon4:c.190_192delinsCCG:p.C64P	Benign
	17:43106476:ACA:CGT	BRCA1	BRCA1:NM_007297:exon3:c.49_51delinsACG:p.C17T,BRCA1:NM_007298:exon3:c.190_192delinsACG:p.C64T,BRCA1:NM_007294:exon4:c.190_192delinsACG:p.C64T,BRCA1:NM_007299:exon4:c.190_192delinsACG:p.C64T,BRCA1:NM_007300:exon4:c.190_192delinsACG:p.C64T	Benign
	17:43106476:ACA:CTC	BRCA1	BRCA1:NM_007297:exon3:c.49_51delinsGAG:p.C17E,BRCA1:NM_007298:exon3:c.190_192delinsGAG:p.C64E,BRCA1:NM_007294:exon4:c.190_192delinsGAG:p.C64E,BRCA1:NM_007299:exon4:c.190_192delinsGAG:p.C64E,BRCA1:NM_007300:exon4:c.190_192delinsGAG:p.C64E	Benign
	17:43106476:ACA:CTG	BRCA1	BRCA1:NM_007297:exon3:c.49_51delinsCAG:p.C17Q,BRCA1:NM_007298:exon3:c.190_192delinsCAG:p.C64Q,BRCA1:NM_007294:exon4:c.190_192delinsCAG:p.C64Q,BRCA1:NM_007299:exon4:c.190_192delinsCAG:p.C64Q,BRCA1:NM_007300:exon4:c.190_192delinsCAG:p.C64Q	Benign
	17:43106476:ACA:CTT	BRCA1	BRCA1:NM_007297:exon3:c.49_51delinsAAG:p.C17K,BRCA1:NM_007298:exon3:c.190_192delinsAAG:p.C64K,BRCA1:NM_007294:exon4:c.190_192delinsAAG:p.C64K,BRCA1:NM_007299:exon4:c.190_192delinsAAG:p.C64K,BRCA1:NM_007300:exon4:c.190_192delinsAAG:p.C64K	Benign
	17:43106476:ACA:GAC	BRCA1	BRCA1:NM_007297:exon3:c.49_51delinsGTC:p.C17V,BRCA1:NM_007298:exon3:c.190_192delinsGTC:p.C64V,BRCA1:NM_007294:exon4:c.190_192delinsGTC:p.C64V,BRCA1:NM_007299:exon4:c.190_192delinsGTC:p.C64V,BRCA1:NM_007300:exon4:c.190_192delinsGTC:p.C64V	Benign
	17:43106476:ACA:GAG	BRCA1	BRCA1:NM_007297:exon3:c.49_51delinsCTC:p.C17L,BRCA1:NM_007298:exon3:c.190_192delinsCTC:p.C64L,BRCA1:NM_007294:exon4:c.190_192delinsCTC:p.C64L,BRCA1:NM_007299:exon4:c.190_192delinsCTC:p.C64L,BRCA1:NM_007300:exon4:c.190_192delinsCTC:p.C64L	Benign
	17:43106476:ACA:GAT	BRCA1	BRCA1:NM_007297:exon3:c.49_51delinsATC:p.C17I,BRCA1:NM_007298:exon3:c.190_192delinsATC:p.C64I,BRCA1:NM_007294:exon4:c.190_192delinsATC:p.C64I,BRCA1:NM_007299:exon4:c.190_192delinsATC:p.C64I,BRCA1:NM_007300:exon4:c.190_192delinsATC:p.C64I	Benign
	17:43106476:ACA:GCC	BRCA1	BRCA1:NM_007297:exon3:c.49_51delinsGGC:p.C17G,BRCA1:NM_007298:exon3:c.190_192delinsGGC:p.C64G,BRCA1:NM_007294:exon4:c.190_192delinsGGC:p.C64G,BRCA1:NM_007299:exon4:c.190_192delinsGGC:p.C64G,BRCA1:NM_007300:exon4:c.190_192delinsGGC:p.C64G	Benign
	17:43106476:ACA:GCG	BRCA1	BRCA1:NM_007297:exon3:c.49_51delinsCGC:p.C17R,BRCA1:NM_007298:exon3:c.190_192delinsCGC:p.C64R,BRCA1:NM_007294:exon4:c.190_192delinsCGC:p.C64R,BRCA1:NM_007299:exon4:c.190_192delinsCGC:p.C64R,BRCA1:NM_007300:exon4:c.190_192delinsCGC:p.C64R	Benign
	17:43106476:ACA:GCT	BRCA1	BRCA1:NM_007297:exon3:c.49_51delinsAGC:p.C17S,BRCA1:NM_007298:exon3:c.190_192delinsAGC:p.C64S,BRCA1:NM_007294:exon4:c.190_192delinsAGC:p.C64S,BRCA1:NM_007299:exon4:c.190_192delinsAGC:p.C64S,BRCA1:NM_007300:exon4:c.190_192delinsAGC:p.C64S	Benign
	17:43106476:ACA:GGC	BRCA1	BRCA1:NM_007297:exon3:c.49_51delinsGCC:p.C17A,BRCA1:NM_007298:exon3:c.190_192delinsGCC:p.C64A,BRCA1:NM_007294:exon4:c.190_192delinsGCC:p.C64A,BRCA1:NM_007299:exon4:c.190_192delinsGCC:p.C64A,BRCA1:NM_007300:exon4:c.190_192delinsGCC:p.C64A	Benign
	17:43106476:ACA:GGG	BRCA1	BRCA1:NM_007297:exon3:c.49_51delinsCCC:p.C17P,BRCA1:NM_007298:exon3:c.190_192delinsCCC:p.C64P,BRCA1:NM_007294:exon4:c.190_192delinsCCC:p.C64P,BRCA1:NM_007299:exon4:c.190_192delinsCCC:p.C64P,BRCA1:NM_007300:exon4:c.190_192delinsCCC:p.C64P	Benign
	17:43106476:ACA:GGT	BRCA1	BRCA1:NM_007297:exon3:c.49_51delinsACC:p.C17T,BRCA1:NM_007298:exon3:c.190_192delinsACC:p.C64T,BRCA1:NM_007294:exon4:c.190_192delinsACC:p.C64T,BRCA1:NM_007299:exon4:c.190_192delinsACC:p.C64T,BRCA1:NM_007300:exon4:c.190_192delinsACC:p.C64T	Benign
	17:43106476:ACA:GTC	BRCA1	BRCA1:NM_007297:exon3:c.49_51delinsGAC:p.C17D,BRCA1:NM_007298:exon3:c.190_192delinsGAC:p.C64D,BRCA1:NM_007294:exon4:c.190_192delinsGAC:p.C64D,BRCA1:NM_007299:exon4:c.190_192delinsGAC:p.C64D,BRCA1:NM_007300:exon4:c.190_192delinsGAC:p.C64D	Benign
	17:43106476:ACA:GTG	BRCA1	BRCA1:NM_007297:exon3:c.49_51delinsCAC:p.C17H,BRCA1:NM_007298:exon3:c.190_192delinsCAC:p.C64H,BRCA1:NM_007294:exon4:c.190_192delinsCAC:p.C64H,BRCA1:NM_007299:exon4:c.190_192delinsCAC:p.C64H,BRCA1:NM_007300:exon4:c.190_192delinsCAC:p.C64H	Benign
	17:43106476:ACA:GTT	BRCA1	BRCA1:NM_007297:exon3:c.49_51delinsAAC:p.C17N,BRCA1:NM_007298:exon3:c.190_192delinsAAC:p.C64N,BRCA1:NM_007294:exon4:c.190_192delinsAAC:p.C64N,BRCA1:NM_007299:exon4:c.190_192delinsAAC:p.C64N,BRCA1:NM_007300:exon4:c.190_192delinsAAC:p.C64N	Benign
	17:43106476:ACATAAAGGACACTGTGAAGGCCCTTTCTT:A	BRCA1	BRCA1:NM_007297:exon3:c.22_50del:p.K8*,BRCA1:NM_007298:exon3:c.163_191del:p.K55*,BRCA1:NM_007294:exon4:c.163_191del:p.K55*,BRCA1:NM_007299:exon4:c.163_191del:p.K55*,BRCA1:NM_007300:exon4:c.163_191del:p.K55*	Pathogenic
	17:43106476:ACA:TAC	BRCA1	BRCA1:NM_007297:exon3:c.49_51delinsGTA:p.C17V,BRCA1:NM_007298:exon3:c.190_192delinsGTA:p.C64V,BRCA1:NM_007294:exon4:c.190_192delinsGTA:p.C64V,BRCA1:NM_007299:exon4:c.190_192delinsGTA:p.C64V,BRCA1:NM_007300:exon4:c.190_192delinsGTA:p.C64V	Benign
	17:43106476:ACA:TAG	BRCA1	BRCA1:NM_007297:exon3:c.49_51delinsCTA:p.C17L,BRCA1:NM_007298:exon3:c.190_192delinsCTA:p.C64L,BRCA1:NM_007294:exon4:c.190_192delinsCTA:p.C64L,BRCA1:NM_007299:exon4:c.190_192delinsCTA:p.C64L,BRCA1:NM_007300:exon4:c.190_192delinsCTA:p.C64L	Benign
	17:43106476:ACA:TAT	BRCA1	BRCA1:NM_007297:exon3:c.49_51delinsATA:p.C17I,BRCA1:NM_007298:exon3:c.190_192delinsATA:p.C64I,BRCA1:NM_007294:exon4:c.190_192delinsATA:p.C64I,BRCA1:NM_007299:exon4:c.190_192delinsATA:p.C64I,BRCA1:NM_007300:exon4:c.190_192delinsATA:p.C64I	Benign
	17:43106476:ACA:TCC	BRCA1	BRCA1:NM_007297:exon3:c.49_51delinsGGA:p.C17G,BRCA1:NM_007298:exon3:c.190_192delinsGGA:p.C64G,BRCA1:NM_007294:exon4:c.190_192delinsGGA:p.C64G,BRCA1:NM_007299:exon4:c.190_192delinsGGA:p.C64G,BRCA1:NM_007300:exon4:c.190_192delinsGGA:p.C64G	Benign
	17:43106476:ACA:TCG	BRCA1	BRCA1:NM_007297:exon3:c.49_51delinsCGA:p.C17R,BRCA1:NM_007298:exon3:c.190_192delinsCGA:p.C64R,BRCA1:NM_007294:exon4:c.190_192delinsCGA:p.C64R,BRCA1:NM_007299:exon4:c.190_192delinsCGA:p.C64R,BRCA1:NM_007300:exon4:c.190_192delinsCGA:p.C64R	Benign
	17:43106476:ACA:TCT	BRCA1	BRCA1:NM_007297:exon3:c.49_51delinsAGA:p.C17R,BRCA1:NM_007298:exon3:c.190_192delinsAGA:p.C64R,BRCA1:NM_007294:exon4:c.190_192delinsAGA:p.C64R,BRCA1:NM_007299:exon4:c.190_192delinsAGA:p.C64R,BRCA1:NM_007300:exon4:c.190_192delinsAGA:p.C64R	Benign
	17:43106476:ACA:TGC	BRCA1	BRCA1:NM_007297:exon3:c.49_51delinsGCA:p.C17A,BRCA1:NM_007298:exon3:c.190_192delinsGCA:p.C64A,BRCA1:NM_007294:exon4:c.190_192delinsGCA:p.C64A,BRCA1:NM_007299:exon4:c.190_192delinsGCA:p.C64A,BRCA1:NM_007300:exon4:c.190_192delinsGCA:p.C64A	Benign
	17:43106476:ACA:TGG	BRCA1	BRCA1:NM_007297:exon3:c.49_51delinsCCA:p.C17P,BRCA1:NM_007298:exon3:c.190_192delinsCCA:p.C64P,BRCA1:NM_007294:exon4:c.190_192delinsCCA:p.C64P,BRCA1:NM_007299:exon4:c.190_192delinsCCA:p.C64P,BRCA1:NM_007300:exon4:c.190_192delinsCCA:p.C64P	Benign
	17:43106476:ACA:TGT	BRCA1	BRCA1:NM_007297:exon3:c.49_51delinsACA:p.C17T,BRCA1:NM_007298:exon3:c.190_192delinsACA:p.C64T,BRCA1:NM_007294:exon4:c.190_192delinsACA:p.C64T,BRCA1:NM_007299:exon4:c.190_192delinsACA:p.C64T,BRCA1:NM_007300:exon4:c.190_192delinsACA:p.C64T	Benign
	17:43106476:ACA:TTC	BRCA1	BRCA1:NM_007297:exon3:c.49_51delinsGAA:p.C17E,BRCA1:NM_007298:exon3:c.190_192delinsGAA:p.C64E,BRCA1:NM_007294:exon4:c.190_192delinsGAA:p.C64E,BRCA1:NM_007299:exon4:c.190_192delinsGAA:p.C64E,BRCA1:NM_007300:exon4:c.190_192delinsGAA:p.C64E	Benign
	17:43106476:ACA:TTG	BRCA1	BRCA1:NM_007297:exon3:c.49_51delinsCAA:p.C17Q,BRCA1:NM_007298:exon3:c.190_192delinsCAA:p.C64Q,BRCA1:NM_007294:exon4:c.190_192delinsCAA:p.C64Q,BRCA1:NM_007299:exon4:c.190_192delinsCAA:p.C64Q,BRCA1:NM_007300:exon4:c.190_192delinsCAA:p.C64Q	Benign
	17:43106476:ACA:TTT	BRCA1	BRCA1:NM_007297:exon3:c.49_51delinsAAA:p.C17K,BRCA1:NM_007298:exon3:c.190_192delinsAAA:p.C64K,BRCA1:NM_007294:exon4:c.190_192delinsAAA:p.C64K,BRCA1:NM_007299:exon4:c.190_192delinsAAA:p.C64K,BRCA1:NM_007300:exon4:c.190_192delinsAAA:p.C64K	Benign
	17:43106476:AC:CA	BRCA1	BRCA1:NM_007297:exon3:c.50_51delinsTG:p.C17L,BRCA1:NM_007298:exon3:c.191_192delinsTG:p.C64L,BRCA1:NM_007294:exon4:c.191_192delinsTG:p.C64L,BRCA1:NM_007299:exon4:c.191_192delinsTG:p.C64L,BRCA1:NM_007300:exon4:c.191_192delinsTG:p.C64L	Benign
	17:43106476:AC:CG	BRCA1	BRCA1:NM_007297:exon3:c.50_51delinsCG:p.C17S,BRCA1:NM_007298:exon3:c.191_192delinsCG:p.C64S,BRCA1:NM_007294:exon4:c.191_192delinsCG:p.C64S,BRCA1:NM_007299:exon4:c.191_192delinsCG:p.C64S,BRCA1:NM_007300:exon4:c.191_192delinsCG:p.C64S	Benign
	17:43106476:AC:CT	BRCA1	BRCA1:NM_007297:exon3:c.50_51delinsAG:p.C17_Y1816del,BRCA1:NM_007298:exon3:c.191_192delinsAG:p.C64_Y759del,BRCA1:NM_007294:exon4:c.191_192delinsAG:p.C64_Y1863del,BRCA1:NM_007299:exon4:c.191_192delinsAG:p.C64_V699del,BRCA1:NM_007300:exon4:c.191_192delinsAG:p.C64_Y1884del	Pathogenic
	17:43106476:AC:GA	BRCA1	BRCA1:NM_007297:exon3:c.50_51delinsTC:p.C17F,BRCA1:NM_007298:exon3:c.191_192delinsTC:p.C64F,BRCA1:NM_007294:exon4:c.191_192delinsTC:p.C64F,BRCA1:NM_007299:exon4:c.191_192delinsTC:p.C64F,BRCA1:NM_007300:exon4:c.191_192delinsTC:p.C64F	Benign
	17:43106476:AC:GG	BRCA1	BRCA1:NM_007297:exon3:c.50_51delinsCC:p.C17S,BRCA1:NM_007298:exon3:c.191_192delinsCC:p.C64S,BRCA1:NM_007294:exon4:c.191_192delinsCC:p.C64S,BRCA1:NM_007299:exon4:c.191_192delinsCC:p.C64S,BRCA1:NM_007300:exon4:c.191_192delinsCC:p.C64S	Benign
	17:43106476:AC:GT	BRCA1	BRCA1:NM_007297:exon3:c.50_51delinsAC:p.C17Y,BRCA1:NM_007298:exon3:c.191_192delinsAC:p.C64Y,BRCA1:NM_007294:exon4:c.191_192delinsAC:p.C64Y,BRCA1:NM_007299:exon4:c.191_192delinsAC:p.C64Y,BRCA1:NM_007300:exon4:c.191_192delinsAC:p.C64Y	Benign
	17:43106476:AC:TA	BRCA1	BRCA1:NM_007297:exon3:c.50_51delinsTA:p.C17L,BRCA1:NM_007298:exon3:c.191_192delinsTA:p.C64L,BRCA1:NM_007294:exon4:c.191_192delinsTA:p.C64L,BRCA1:NM_007299:exon4:c.191_192delinsTA:p.C64L,BRCA1:NM_007300:exon4:c.191_192delinsTA:p.C64L	Benign
	17:43106476:AC:TG	BRCA1	BRCA1:NM_007297:exon3:c.50_51delinsCA:p.C17S,BRCA1:NM_007298:exon3:c.191_192delinsCA:p.C64S,BRCA1:NM_007294:exon4:c.191_192delinsCA:p.C64S,BRCA1:NM_007299:exon4:c.191_192delinsCA:p.C64S,BRCA1:NM_007300:exon4:c.191_192delinsCA:p.C64S	Benign
	17:43106476:AC:TT	BRCA1	BRCA1:NM_007297:exon3:c.50_51delinsAA:p.C17_Y1816del,BRCA1:NM_007298:exon3:c.191_192delinsAA:p.C64_Y759del,BRCA1:NM_007294:exon4:c.191_192delinsAA:p.C64_Y1863del,BRCA1:NM_007299:exon4:c.191_192delinsAA:p.C64_V699del,BRCA1:NM_007300:exon4:c.191_192delinsAA:p.C64_Y1884del	Pathogenic
	17:43106476:A:G	BRCA1	BRCA1:NM_007297:exon3:c.T51C:p.C17C,BRCA1:NM_007298:exon3:c.T192C:p.C64C,BRCA1:NM_007294:exon4:c.T192C:p.C64C,BRCA1:NM_007299:exon4:c.T192C:p.C64C,BRCA1:NM_007300:exon4:c.T192C:p.C64C	Benign	not_provided
	17:43106476:A:T	BRCA1	BRCA1:NM_007297:exon3:c.T51A:p.C17X,BRCA1:NM_007298:exon3:c.T192A:p.C64X,BRCA1:NM_007294:exon4:c.T192A:p.C64X,BRCA1:NM_007299:exon4:c.T192A:p.C64X,BRCA1:NM_007300:exon4:c.T192A:p.C64X	Pathogenic	Pathogenic
	17:43106477:C:A	BRCA1	BRCA1:NM_007297:exon3:c.G50T:p.C17F,BRCA1:NM_007298:exon3:c.G191T:p.C64F,BRCA1:NM_007294:exon4:c.G191T:p.C64F,BRCA1:NM_007299:exon4:c.G191T:p.C64F,BRCA1:NM_007300:exon4:c.G191T:p.C64F	Pathogenic	not_provided
	17:43106477:CA:AC	BRCA1	BRCA1:NM_007297:exon3:c.49_50delinsGT:p.C17V,BRCA1:NM_007298:exon3:c.190_191delinsGT:p.C64V,BRCA1:NM_007294:exon4:c.190_191delinsGT:p.C64V,BRCA1:NM_007299:exon4:c.190_191delinsGT:p.C64V,BRCA1:NM_007300:exon4:c.190_191delinsGT:p.C64V	Benign
	17:43106477:CA:AG	BRCA1	BRCA1:NM_007297:exon3:c.49_50delinsCT:p.C17L,BRCA1:NM_007298:exon3:c.190_191delinsCT:p.C64L,BRCA1:NM_007294:exon4:c.190_191delinsCT:p.C64L,BRCA1:NM_007299:exon4:c.190_191delinsCT:p.C64L,BRCA1:NM_007300:exon4:c.190_191delinsCT:p.C64L	Benign
	17:43106477:CA:AT	BRCA1	BRCA1:NM_007297:exon3:c.49_50delinsAT:p.C17I,BRCA1:NM_007298:exon3:c.190_191delinsAT:p.C64I,BRCA1:NM_007294:exon4:c.190_191delinsAT:p.C64I,BRCA1:NM_007299:exon4:c.190_191delinsAT:p.C64I,BRCA1:NM_007300:exon4:c.190_191delinsAT:p.C64I	Benign
	17:43106477:CA:GC	BRCA1	BRCA1:NM_007297:exon3:c.49_50delinsGC:p.C17A,BRCA1:NM_007298:exon3:c.190_191delinsGC:p.C64A,BRCA1:NM_007294:exon4:c.190_191delinsGC:p.C64A,BRCA1:NM_007299:exon4:c.190_191delinsGC:p.C64A,BRCA1:NM_007300:exon4:c.190_191delinsGC:p.C64A	Benign
	17:43106477:CA:GG	BRCA1	BRCA1:NM_007297:exon3:c.49_50delinsCC:p.C17P,BRCA1:NM_007298:exon3:c.190_191delinsCC:p.C64P,BRCA1:NM_007294:exon4:c.190_191delinsCC:p.C64P,BRCA1:NM_007299:exon4:c.190_191delinsCC:p.C64P,BRCA1:NM_007300:exon4:c.190_191delinsCC:p.C64P	Benign
	17:43106477:CA:GT	BRCA1	BRCA1:NM_007297:exon3:c.49_50delinsAC:p.C17T,BRCA1:NM_007298:exon3:c.190_191delinsAC:p.C64T,BRCA1:NM_007294:exon4:c.190_191delinsAC:p.C64T,BRCA1:NM_007299:exon4:c.190_191delinsAC:p.C64T,BRCA1:NM_007300:exon4:c.190_191delinsAC:p.C64T	Benign
	17:43106477:CATAAAGGACACTGTGAAGGCCCTT:C	BRCA1	BRCA1:NM_007297:exon3:c.26_49del:p.K9_C17delinsS,BRCA1:NM_007298:exon3:c.167_190del:p.K56_C64delinsS,BRCA1:NM_007294:exon4:c.167_190del:p.K56_C64delinsS,BRCA1:NM_007299:exon4:c.167_190del:p.K56_C64delinsS,BRCA1:NM_007300:exon4:c.167_190del:p.K56_C64delinsS	Pathogenic
	17:43106477:CATAA:TAT	BRCA1	BRCA1:NM_007297:exon3:c.46_50delinsATA:p.L16Ifs*2,BRCA1:NM_007298:exon3:c.187_191delinsATA:p.L63Ifs*2,BRCA1:NM_007294:exon4:c.187_191delinsATA:p.L63Ifs*2,BRCA1:NM_007299:exon4:c.187_191delinsATA:p.L63Ifs*2,BRCA1:NM_007300:exon4:c.187_191delinsATA:p.L63Ifs*2	Pathogenic
	17:43106477:CA:TC	BRCA1	BRCA1:NM_007297:exon3:c.49_50delinsGA:p.C17D,BRCA1:NM_007298:exon3:c.190_191delinsGA:p.C64D,BRCA1:NM_007294:exon4:c.190_191delinsGA:p.C64D,BRCA1:NM_007299:exon4:c.190_191delinsGA:p.C64D,BRCA1:NM_007300:exon4:c.190_191delinsGA:p.C64D	Benign
	17:43106477:CAT:C	BRCA1	BRCA1:NM_007297:exon3:c.48_49del:p.C17*,BRCA1:NM_007298:exon3:c.189_190del:p.C64*,BRCA1:NM_007294:exon4:c.189_190del:p.C64*,BRCA1:NM_007299:exon4:c.189_190del:p.C64*,BRCA1:NM_007300:exon4:c.189_190del:p.C64*	Pathogenic
	17:43106477:CA:TG	BRCA1	BRCA1:NM_007297:exon3:c.49_50delinsCA:p.C17H,BRCA1:NM_007298:exon3:c.190_191delinsCA:p.C64H,BRCA1:NM_007294:exon4:c.190_191delinsCA:p.C64H,BRCA1:NM_007299:exon4:c.190_191delinsCA:p.C64H,BRCA1:NM_007300:exon4:c.190_191delinsCA:p.C64H	Benign
	17:43106477:CA:TT	BRCA1	BRCA1:NM_007297:exon3:c.49_50delinsAA:p.C17N,BRCA1:NM_007298:exon3:c.190_191delinsAA:p.C64N,BRCA1:NM_007294:exon4:c.190_191delinsAA:p.C64N,BRCA1:NM_007299:exon4:c.190_191delinsAA:p.C64N,BRCA1:NM_007300:exon4:c.190_191delinsAA:p.C64N	Benign
	17:43106477:C:CATATATATATATATATATATATATATATATATATATAT	BRCA1	BRCA1:NM_007297:exon3:c.49_50insATATATATATATATATATATATATATATATATATATAT:p.C17Yfs*18,BRCA1:NM_007298:exon3:c.190_191insATATATATATATATATATATATATATATATATATATAT:p.C64Yfs*18,BRCA1:NM_007294:exon4:c.190_191insATATATATATATATATATATATATATATATATATATAT:p.C64Yfs*18,BRCA1:NM_007299:exon4:c.190_191insATATATATATATATATATATATATATATATATATATAT:p.C64Yfs*18,BRCA1:NM_007300:exon4:c.190_191insATATATATATATATATATATATATATATATATATATAT:p.C64Yfs*18	Pathogenic
	17:43106477:C:CTTTATATCATCCTTACATT	BRCA1	BRCA1:NM_007297:exon3:c.49_50insAATGTAAGGATGATATAAA:p.C17*,BRCA1:NM_007298:exon3:c.190_191insAATGTAAGGATGATATAAA:p.C64*,BRCA1:NM_007294:exon4:c.190_191insAATGTAAGGATGATATAAA:p.C64*,BRCA1:NM_007299:exon4:c.190_191insAATGTAAGGATGATATAAA:p.C64*,BRCA1:NM_007300:exon4:c.190_191insAATGTAAGGATGATATAAA:p.C64*	Pathogenic	Pathogenic
	17:43106477:C:G	BRCA1	BRCA1:NM_007297:exon3:c.G50C:p.C17S,BRCA1:NM_007298:exon3:c.G191C:p.C64S,BRCA1:NM_007294:exon4:c.G191C:p.C64S,BRCA1:NM_007299:exon4:c.G191C:p.C64S,BRCA1:NM_007300:exon4:c.G191C:p.C64S	Pathogenic	Pathogenic
	17:43106477:C:T	BRCA1	BRCA1:NM_007297:exon3:c.G50A:p.C17Y,BRCA1:NM_007298:exon3:c.G191A:p.C64Y,BRCA1:NM_007294:exon4:c.G191A:p.C64Y,BRCA1:NM_007299:exon4:c.G191A:p.C64Y,BRCA1:NM_007300:exon4:c.G191A:p.C64Y	Pathogenic	Pathogenic
	17:43106477:C:TCGATCG	BRCA1	BRCA1:NM_007297:exon3:c.50delinsCGATCGA:p.C17delinsSID,BRCA1:NM_007298:exon3:c.191delinsCGATCGA:p.C64delinsSID,BRCA1:NM_007294:exon4:c.191delinsCGATCGA:p.C64delinsSID,BRCA1:NM_007299:exon4:c.191delinsCGATCGA:p.C64delinsSID,BRCA1:NM_007300:exon4:c.191delinsCGATCGA:p.C64delinsSID	Benign
	17:43106478:A:AT	BRCA1	BRCA1:NM_007297:exon3:c.48dupA:p.C17Mfs*2,BRCA1:NM_007298:exon3:c.189dupA:p.C64Mfs*2,BRCA1:NM_007294:exon4:c.189dupA:p.C64Mfs*2,BRCA1:NM_007299:exon4:c.189dupA:p.C64Mfs*2,BRCA1:NM_007300:exon4:c.189dupA:p.C64Mfs*2	Pathogenic	Pathogenic
	17:43106478:A:ATAAAG	BRCA1	BRCA1:NM_007297:exon3:c.48_49insCTTTA:p.C17Lfs*7,BRCA1:NM_007298:exon3:c.189_190insCTTTA:p.C64Lfs*7,BRCA1:NM_007294:exon4:c.189_190insCTTTA:p.C64Lfs*7,BRCA1:NM_007299:exon4:c.189_190insCTTTA:p.C64Lfs*7,BRCA1:NM_007300:exon4:c.189_190insCTTTA:p.C64Lfs*7	Pathogenic
	17:43106478:A:ATC	BRCA1	BRCA1:NM_007297:exon3:c.48_49insGA:p.C17Dfs*6,BRCA1:NM_007298:exon3:c.189_190insGA:p.C64Dfs*6,BRCA1:NM_007294:exon4:c.189_190insGA:p.C64Dfs*6,BRCA1:NM_007299:exon4:c.189_190insGA:p.C64Dfs*6,BRCA1:NM_007300:exon4:c.189_190insGA:p.C64Dfs*6	Pathogenic
	17:43106478:A:C	BRCA1	BRCA1:NM_007297:exon3:c.T49G:p.C17G,BRCA1:NM_007298:exon3:c.T190G:p.C64G,BRCA1:NM_007294:exon4:c.T190G:p.C64G,BRCA1:NM_007299:exon4:c.T190G:p.C64G,BRCA1:NM_007300:exon4:c.T190G:p.C64G	Pathogenic	Pathogenic
	17:43106478:A:G	BRCA1	BRCA1:NM_007297:exon3:c.T49C:p.C17R,BRCA1:NM_007298:exon3:c.T190C:p.C64R,BRCA1:NM_007294:exon4:c.T190C:p.C64R,BRCA1:NM_007299:exon4:c.T190C:p.C64R,BRCA1:NM_007300:exon4:c.T190C:p.C64R	Pathogenic	Pathogenic
	17:43106478:A:T	BRCA1	BRCA1:NM_007297:exon3:c.T49A:p.C17S,BRCA1:NM_007298:exon3:c.T190A:p.C64S,BRCA1:NM_007294:exon4:c.T190A:p.C64S,BRCA1:NM_007299:exon4:c.T190A:p.C64S,BRCA1:NM_007300:exon4:c.T190A:p.C64S	Pathogenic	Likely_pathogenic
	17:43106479:T:A	BRCA1	BRCA1:NM_007297:exon3:c.A48T:p.L16F,BRCA1:NM_007298:exon3:c.A189T:p.L63F,BRCA1:NM_007294:exon4:c.A189T:p.L63F,BRCA1:NM_007299:exon4:c.A189T:p.L63F,BRCA1:NM_007300:exon4:c.A189T:p.L63F	Benign	Conflicting_interpretations_of_pathogenicity
	17:43106479:TAA:AAC	BRCA1	BRCA1:NM_007297:exon3:c.46_48delinsGTT:p.L16V,BRCA1:NM_007298:exon3:c.187_189delinsGTT:p.L63V,BRCA1:NM_007294:exon4:c.187_189delinsGTT:p.L63V,BRCA1:NM_007299:exon4:c.187_189delinsGTT:p.L63V,BRCA1:NM_007300:exon4:c.187_189delinsGTT:p.L63V	Benign
	17:43106479:TAA:AAG	BRCA1	BRCA1:NM_007297:exon3:c.46_48delinsCTT:p.L16L,BRCA1:NM_007298:exon3:c.187_189delinsCTT:p.L63L,BRCA1:NM_007294:exon4:c.187_189delinsCTT:p.L63L,BRCA1:NM_007299:exon4:c.187_189delinsCTT:p.L63L,BRCA1:NM_007300:exon4:c.187_189delinsCTT:p.L63L	Benign
	17:43106479:TAA:AAT	BRCA1	BRCA1:NM_007297:exon3:c.46_48delinsATT:p.L16I,BRCA1:NM_007298:exon3:c.187_189delinsATT:p.L63I,BRCA1:NM_007294:exon4:c.187_189delinsATT:p.L63I,BRCA1:NM_007299:exon4:c.187_189delinsATT:p.L63I,BRCA1:NM_007300:exon4:c.187_189delinsATT:p.L63I	Benign
	17:43106479:TAA:ACC	BRCA1	BRCA1:NM_007297:exon3:c.46_48delinsGGT:p.L16G,BRCA1:NM_007298:exon3:c.187_189delinsGGT:p.L63G,BRCA1:NM_007294:exon4:c.187_189delinsGGT:p.L63G,BRCA1:NM_007299:exon4:c.187_189delinsGGT:p.L63G,BRCA1:NM_007300:exon4:c.187_189delinsGGT:p.L63G	Benign
	17:43106479:TAA:ACG	BRCA1	BRCA1:NM_007297:exon3:c.46_48delinsCGT:p.L16R,BRCA1:NM_007298:exon3:c.187_189delinsCGT:p.L63R,BRCA1:NM_007294:exon4:c.187_189delinsCGT:p.L63R,BRCA1:NM_007299:exon4:c.187_189delinsCGT:p.L63R,BRCA1:NM_007300:exon4:c.187_189delinsCGT:p.L63R	Benign
	17:43106479:TAA:ACT	BRCA1	BRCA1:NM_007297:exon3:c.46_48delinsAGT:p.L16S,BRCA1:NM_007298:exon3:c.187_189delinsAGT:p.L63S,BRCA1:NM_007294:exon4:c.187_189delinsAGT:p.L63S,BRCA1:NM_007299:exon4:c.187_189delinsAGT:p.L63S,BRCA1:NM_007300:exon4:c.187_189delinsAGT:p.L63S	Benign
	17:43106479:TAA:AGC	BRCA1	BRCA1:NM_007297:exon3:c.46_48delinsGCT:p.L16A,BRCA1:NM_007298:exon3:c.187_189delinsGCT:p.L63A,BRCA1:NM_007294:exon4:c.187_189delinsGCT:p.L63A,BRCA1:NM_007299:exon4:c.187_189delinsGCT:p.L63A,BRCA1:NM_007300:exon4:c.187_189delinsGCT:p.L63A	Benign
	17:43106479:TAA:AGG	BRCA1	BRCA1:NM_007297:exon3:c.46_48delinsCCT:p.L16P,BRCA1:NM_007298:exon3:c.187_189delinsCCT:p.L63P,BRCA1:NM_007294:exon4:c.187_189delinsCCT:p.L63P,BRCA1:NM_007299:exon4:c.187_189delinsCCT:p.L63P,BRCA1:NM_007300:exon4:c.187_189delinsCCT:p.L63P	Benign
	17:43106479:TAAAGGACACTGTGAAGGCCCTTTCTTCTG:T	BRCA1	BRCA1:NM_007297:exon3:c.19_47del:p.Q7Mfs*2,BRCA1:NM_007298:exon3:c.160_188del:p.Q54Mfs*2,BRCA1:NM_007294:exon4:c.160_188del:p.Q54Mfs*2,BRCA1:NM_007299:exon4:c.160_188del:p.Q54Mfs*2,BRCA1:NM_007300:exon4:c.160_188del:p.Q54Mfs*2	Pathogenic
	17:43106479:TAA:AGT	BRCA1	BRCA1:NM_007297:exon3:c.46_48delinsACT:p.L16T,BRCA1:NM_007298:exon3:c.187_189delinsACT:p.L63T,BRCA1:NM_007294:exon4:c.187_189delinsACT:p.L63T,BRCA1:NM_007299:exon4:c.187_189delinsACT:p.L63T,BRCA1:NM_007300:exon4:c.187_189delinsACT:p.L63T	Benign
	17:43106479:TAA:ATC	BRCA1	BRCA1:NM_007297:exon3:c.46_48delinsGAT:p.L16D,BRCA1:NM_007298:exon3:c.187_189delinsGAT:p.L63D,BRCA1:NM_007294:exon4:c.187_189delinsGAT:p.L63D,BRCA1:NM_007299:exon4:c.187_189delinsGAT:p.L63D,BRCA1:NM_007300:exon4:c.187_189delinsGAT:p.L63D	Benign
	17:43106479:TAA:ATG	BRCA1	BRCA1:NM_007297:exon3:c.46_48delinsCAT:p.L16H,BRCA1:NM_007298:exon3:c.187_189delinsCAT:p.L63H,BRCA1:NM_007294:exon4:c.187_189delinsCAT:p.L63H,BRCA1:NM_007299:exon4:c.187_189delinsCAT:p.L63H,BRCA1:NM_007300:exon4:c.187_189delinsCAT:p.L63H	Benign
	17:43106479:TAA:ATT	BRCA1	BRCA1:NM_007297:exon3:c.46_48delinsAAT:p.L16N,BRCA1:NM_007298:exon3:c.187_189delinsAAT:p.L63N,BRCA1:NM_007294:exon4:c.187_189delinsAAT:p.L63N,BRCA1:NM_007299:exon4:c.187_189delinsAAT:p.L63N,BRCA1:NM_007300:exon4:c.187_189delinsAAT:p.L63N	Benign
	17:43106479:TA:AC	BRCA1	BRCA1:NM_007297:exon3:c.47_48delinsGT:p.L16C,BRCA1:NM_007298:exon3:c.188_189delinsGT:p.L63C,BRCA1:NM_007294:exon4:c.188_189delinsGT:p.L63C,BRCA1:NM_007299:exon4:c.188_189delinsGT:p.L63C,BRCA1:NM_007300:exon4:c.188_189delinsGT:p.L63C	Benign
	17:43106479:TAA:CAC	BRCA1	BRCA1:NM_007297:exon3:c.46_48delinsGTG:p.L16V,BRCA1:NM_007298:exon3:c.187_189delinsGTG:p.L63V,BRCA1:NM_007294:exon4:c.187_189delinsGTG:p.L63V,BRCA1:NM_007299:exon4:c.187_189delinsGTG:p.L63V,BRCA1:NM_007300:exon4:c.187_189delinsGTG:p.L63V	Benign
	17:43106479:TAA:CAG	BRCA1	BRCA1:NM_007297:exon3:c.46_48delinsCTG:p.L16L,BRCA1:NM_007298:exon3:c.187_189delinsCTG:p.L63L,BRCA1:NM_007294:exon4:c.187_189delinsCTG:p.L63L,BRCA1:NM_007299:exon4:c.187_189delinsCTG:p.L63L,BRCA1:NM_007300:exon4:c.187_189delinsCTG:p.L63L	Benign
	17:43106479:TAA:CAT	BRCA1	BRCA1:NM_007297:exon3:c.46_48delinsATG:p.L16M,BRCA1:NM_007298:exon3:c.187_189delinsATG:p.L63M,BRCA1:NM_007294:exon4:c.187_189delinsATG:p.L63M,BRCA1:NM_007299:exon4:c.187_189delinsATG:p.L63M,BRCA1:NM_007300:exon4:c.187_189delinsATG:p.L63M	Benign
	17:43106479:TAA:CCC	BRCA1	BRCA1:NM_007297:exon3:c.46_48delinsGGG:p.L16G,BRCA1:NM_007298:exon3:c.187_189delinsGGG:p.L63G,BRCA1:NM_007294:exon4:c.187_189delinsGGG:p.L63G,BRCA1:NM_007299:exon4:c.187_189delinsGGG:p.L63G,BRCA1:NM_007300:exon4:c.187_189delinsGGG:p.L63G	Benign
	17:43106479:TAA:CCG	BRCA1	BRCA1:NM_007297:exon3:c.46_48delinsCGG:p.L16R,BRCA1:NM_007298:exon3:c.187_189delinsCGG:p.L63R,BRCA1:NM_007294:exon4:c.187_189delinsCGG:p.L63R,BRCA1:NM_007299:exon4:c.187_189delinsCGG:p.L63R,BRCA1:NM_007300:exon4:c.187_189delinsCGG:p.L63R	Benign
	17:43106479:TAA:CCT	BRCA1	BRCA1:NM_007297:exon3:c.46_48delinsAGG:p.L16R,BRCA1:NM_007298:exon3:c.187_189delinsAGG:p.L63R,BRCA1:NM_007294:exon4:c.187_189delinsAGG:p.L63R,BRCA1:NM_007299:exon4:c.187_189delinsAGG:p.L63R,BRCA1:NM_007300:exon4:c.187_189delinsAGG:p.L63R	Benign
	17:43106479:TAA:CGC	BRCA1	BRCA1:NM_007297:exon3:c.46_48delinsGCG:p.L16A,BRCA1:NM_007298:exon3:c.187_189delinsGCG:p.L63A,BRCA1:NM_007294:exon4:c.187_189delinsGCG:p.L63A,BRCA1:NM_007299:exon4:c.187_189delinsGCG:p.L63A,BRCA1:NM_007300:exon4:c.187_189delinsGCG:p.L63A	Benign
	17:43106479:TAA:CGG	BRCA1	BRCA1:NM_007297:exon3:c.46_48delinsCCG:p.L16P,BRCA1:NM_007298:exon3:c.187_189delinsCCG:p.L63P,BRCA1:NM_007294:exon4:c.187_189delinsCCG:p.L63P,BRCA1:NM_007299:exon4:c.187_189delinsCCG:p.L63P,BRCA1:NM_007300:exon4:c.187_189delinsCCG:p.L63P	Benign
	17:43106479:TAA:CGT	BRCA1	BRCA1:NM_007297:exon3:c.46_48delinsACG:p.L16T,BRCA1:NM_007298:exon3:c.187_189delinsACG:p.L63T,BRCA1:NM_007294:exon4:c.187_189delinsACG:p.L63T,BRCA1:NM_007299:exon4:c.187_189delinsACG:p.L63T,BRCA1:NM_007300:exon4:c.187_189delinsACG:p.L63T	Benign
	17:43106479:TAA:CTC	BRCA1	BRCA1:NM_007297:exon3:c.46_48delinsGAG:p.L16E,BRCA1:NM_007298:exon3:c.187_189delinsGAG:p.L63E,BRCA1:NM_007294:exon4:c.187_189delinsGAG:p.L63E,BRCA1:NM_007299:exon4:c.187_189delinsGAG:p.L63E,BRCA1:NM_007300:exon4:c.187_189delinsGAG:p.L63E	Benign
	17:43106479:TAA:CTG	BRCA1	BRCA1:NM_007297:exon3:c.46_48delinsCAG:p.L16Q,BRCA1:NM_007298:exon3:c.187_189delinsCAG:p.L63Q,BRCA1:NM_007294:exon4:c.187_189delinsCAG:p.L63Q,BRCA1:NM_007299:exon4:c.187_189delinsCAG:p.L63Q,BRCA1:NM_007300:exon4:c.187_189delinsCAG:p.L63Q	Benign
	17:43106479:TAA:CTT	BRCA1	BRCA1:NM_007297:exon3:c.46_48delinsAAG:p.L16K,BRCA1:NM_007298:exon3:c.187_189delinsAAG:p.L63K,BRCA1:NM_007294:exon4:c.187_189delinsAAG:p.L63K,BRCA1:NM_007299:exon4:c.187_189delinsAAG:p.L63K,BRCA1:NM_007300:exon4:c.187_189delinsAAG:p.L63K	Benign
	17:43106479:TA:AG	BRCA1	BRCA1:NM_007297:exon3:c.47_48delinsCT:p.L16S,BRCA1:NM_007298:exon3:c.188_189delinsCT:p.L63S,BRCA1:NM_007294:exon4:c.188_189delinsCT:p.L63S,BRCA1:NM_007299:exon4:c.188_189delinsCT:p.L63S,BRCA1:NM_007300:exon4:c.188_189delinsCT:p.L63S	Benign
	17:43106479:TAA:GAC	BRCA1	BRCA1:NM_007297:exon3:c.46_48delinsGTC:p.L16V,BRCA1:NM_007298:exon3:c.187_189delinsGTC:p.L63V,BRCA1:NM_007294:exon4:c.187_189delinsGTC:p.L63V,BRCA1:NM_007299:exon4:c.187_189delinsGTC:p.L63V,BRCA1:NM_007300:exon4:c.187_189delinsGTC:p.L63V	Benign
	17:43106479:TAA:GAG	BRCA1	BRCA1:NM_007297:exon3:c.46_48delinsCTC:p.L16L,BRCA1:NM_007298:exon3:c.187_189delinsCTC:p.L63L,BRCA1:NM_007294:exon4:c.187_189delinsCTC:p.L63L,BRCA1:NM_007299:exon4:c.187_189delinsCTC:p.L63L,BRCA1:NM_007300:exon4:c.187_189delinsCTC:p.L63L	Benign
	17:43106479:TAA:GAT	BRCA1	BRCA1:NM_007297:exon3:c.46_48delinsATC:p.L16I,BRCA1:NM_007298:exon3:c.187_189delinsATC:p.L63I,BRCA1:NM_007294:exon4:c.187_189delinsATC:p.L63I,BRCA1:NM_007299:exon4:c.187_189delinsATC:p.L63I,BRCA1:NM_007300:exon4:c.187_189delinsATC:p.L63I	Benign
	17:43106479:TAA:GCC	BRCA1	BRCA1:NM_007297:exon3:c.46_48delinsGGC:p.L16G,BRCA1:NM_007298:exon3:c.187_189delinsGGC:p.L63G,BRCA1:NM_007294:exon4:c.187_189delinsGGC:p.L63G,BRCA1:NM_007299:exon4:c.187_189delinsGGC:p.L63G,BRCA1:NM_007300:exon4:c.187_189delinsGGC:p.L63G	Benign
	17:43106479:TAA:GCG	BRCA1	BRCA1:NM_007297:exon3:c.46_48delinsCGC:p.L16R,BRCA1:NM_007298:exon3:c.187_189delinsCGC:p.L63R,BRCA1:NM_007294:exon4:c.187_189delinsCGC:p.L63R,BRCA1:NM_007299:exon4:c.187_189delinsCGC:p.L63R,BRCA1:NM_007300:exon4:c.187_189delinsCGC:p.L63R	Benign
	17:43106479:TAA:GCT	BRCA1	BRCA1:NM_007297:exon3:c.46_48delinsAGC:p.L16S,BRCA1:NM_007298:exon3:c.187_189delinsAGC:p.L63S,BRCA1:NM_007294:exon4:c.187_189delinsAGC:p.L63S,BRCA1:NM_007299:exon4:c.187_189delinsAGC:p.L63S,BRCA1:NM_007300:exon4:c.187_189delinsAGC:p.L63S	Benign
	17:43106479:TAA:GGC	BRCA1	BRCA1:NM_007297:exon3:c.46_48delinsGCC:p.L16A,BRCA1:NM_007298:exon3:c.187_189delinsGCC:p.L63A,BRCA1:NM_007294:exon4:c.187_189delinsGCC:p.L63A,BRCA1:NM_007299:exon4:c.187_189delinsGCC:p.L63A,BRCA1:NM_007300:exon4:c.187_189delinsGCC:p.L63A	Benign
	17:43106479:TAA:GGG	BRCA1	BRCA1:NM_007297:exon3:c.46_48delinsCCC:p.L16P,BRCA1:NM_007298:exon3:c.187_189delinsCCC:p.L63P,BRCA1:NM_007294:exon4:c.187_189delinsCCC:p.L63P,BRCA1:NM_007299:exon4:c.187_189delinsCCC:p.L63P,BRCA1:NM_007300:exon4:c.187_189delinsCCC:p.L63P	Benign
	17:43106479:TAA:GGT	BRCA1	BRCA1:NM_007297:exon3:c.46_48delinsACC:p.L16T,BRCA1:NM_007298:exon3:c.187_189delinsACC:p.L63T,BRCA1:NM_007294:exon4:c.187_189delinsACC:p.L63T,BRCA1:NM_007299:exon4:c.187_189delinsACC:p.L63T,BRCA1:NM_007300:exon4:c.187_189delinsACC:p.L63T	Benign
	17:43106479:TAA:GTC	BRCA1	BRCA1:NM_007297:exon3:c.46_48delinsGAC:p.L16D,BRCA1:NM_007298:exon3:c.187_189delinsGAC:p.L63D,BRCA1:NM_007294:exon4:c.187_189delinsGAC:p.L63D,BRCA1:NM_007299:exon4:c.187_189delinsGAC:p.L63D,BRCA1:NM_007300:exon4:c.187_189delinsGAC:p.L63D	Benign
	17:43106479:TAA:GTG	BRCA1	BRCA1:NM_007297:exon3:c.46_48delinsCAC:p.L16H,BRCA1:NM_007298:exon3:c.187_189delinsCAC:p.L63H,BRCA1:NM_007294:exon4:c.187_189delinsCAC:p.L63H,BRCA1:NM_007299:exon4:c.187_189delinsCAC:p.L63H,BRCA1:NM_007300:exon4:c.187_189delinsCAC:p.L63H	Benign
	17:43106479:TAA:GTT	BRCA1	BRCA1:NM_007297:exon3:c.46_48delinsAAC:p.L16N,BRCA1:NM_007298:exon3:c.187_189delinsAAC:p.L63N,BRCA1:NM_007294:exon4:c.187_189delinsAAC:p.L63N,BRCA1:NM_007299:exon4:c.187_189delinsAAC:p.L63N,BRCA1:NM_007300:exon4:c.187_189delinsAAC:p.L63N	Benign
	17:43106479:TA:AT	BRCA1	BRCA1:NM_007297:exon3:c.47_48delinsAT:p.L16Y,BRCA1:NM_007298:exon3:c.188_189delinsAT:p.L63Y,BRCA1:NM_007294:exon4:c.188_189delinsAT:p.L63Y,BRCA1:NM_007299:exon4:c.188_189delinsAT:p.L63Y,BRCA1:NM_007300:exon4:c.188_189delinsAT:p.L63Y	Benign
	17:43106479:TAA:T	BRCA1	BRCA1:NM_007297:exon3:c.46_47del:p.L16Mfs*2,BRCA1:NM_007298:exon3:c.187_188del:p.L63Mfs*2,BRCA1:NM_007294:exon4:c.187_188del:p.L63Mfs*2,BRCA1:NM_007299:exon4:c.187_188del:p.L63Mfs*2,BRCA1:NM_007300:exon4:c.187_188del:p.L63Mfs*2	Pathogenic	Pathogenic
	17:43106479:TA:CC	BRCA1	BRCA1:NM_007297:exon3:c.47_48delinsGG:p.L16W,BRCA1:NM_007298:exon3:c.188_189delinsGG:p.L63W,BRCA1:NM_007294:exon4:c.188_189delinsGG:p.L63W,BRCA1:NM_007299:exon4:c.188_189delinsGG:p.L63W,BRCA1:NM_007300:exon4:c.188_189delinsGG:p.L63W	Benign
	17:43106479:TA:CG	BRCA1	BRCA1:NM_007297:exon3:c.47_48delinsCG:p.L16S,BRCA1:NM_007298:exon3:c.188_189delinsCG:p.L63S,BRCA1:NM_007294:exon4:c.188_189delinsCG:p.L63S,BRCA1:NM_007299:exon4:c.188_189delinsCG:p.L63S,BRCA1:NM_007300:exon4:c.188_189delinsCG:p.L63S	Benign
	17:43106479:TA:CT	BRCA1	BRCA1:NM_007297:exon3:c.47_48delinsAG:p.L16_Y1816del,BRCA1:NM_007298:exon3:c.188_189delinsAG:p.L63_Y759del,BRCA1:NM_007294:exon4:c.188_189delinsAG:p.L63_Y1863del,BRCA1:NM_007299:exon4:c.188_189delinsAG:p.L63_V699del,BRCA1:NM_007300:exon4:c.188_189delinsAG:p.L63_Y1884del	Pathogenic
	17:43106479:TA:GC	BRCA1	BRCA1:NM_007297:exon3:c.47_48delinsGC:p.L16C,BRCA1:NM_007298:exon3:c.188_189delinsGC:p.L63C,BRCA1:NM_007294:exon4:c.188_189delinsGC:p.L63C,BRCA1:NM_007299:exon4:c.188_189delinsGC:p.L63C,BRCA1:NM_007300:exon4:c.188_189delinsGC:p.L63C	Benign
	17:43106479:TA:GG	BRCA1	BRCA1:NM_007297:exon3:c.47_48delinsCC:p.L16S,BRCA1:NM_007298:exon3:c.188_189delinsCC:p.L63S,BRCA1:NM_007294:exon4:c.188_189delinsCC:p.L63S,BRCA1:NM_007299:exon4:c.188_189delinsCC:p.L63S,BRCA1:NM_007300:exon4:c.188_189delinsCC:p.L63S	Benign
	17:43106479:TA:GT	BRCA1	BRCA1:NM_007297:exon3:c.47_48delinsAC:p.L16Y,BRCA1:NM_007298:exon3:c.188_189delinsAC:p.L63Y,BRCA1:NM_007294:exon4:c.188_189delinsAC:p.L63Y,BRCA1:NM_007299:exon4:c.188_189delinsAC:p.L63Y,BRCA1:NM_007300:exon4:c.188_189delinsAC:p.L63Y	Benign
	17:43106479:T:C	BRCA1	BRCA1:NM_007297:exon3:c.A48G:p.L16L,BRCA1:NM_007298:exon3:c.A189G:p.L63L,BRCA1:NM_007294:exon4:c.A189G:p.L63L,BRCA1:NM_007299:exon4:c.A189G:p.L63L,BRCA1:NM_007300:exon4:c.A189G:p.L63L	Benign	not_provided
	17:43106479:T:G	BRCA1	BRCA1:NM_007297:exon3:c.A48C:p.L16F,BRCA1:NM_007298:exon3:c.A189C:p.L63F,BRCA1:NM_007294:exon4:c.A189C:p.L63F,BRCA1:NM_007299:exon4:c.A189C:p.L63F,BRCA1:NM_007300:exon4:c.A189C:p.L63F	Benign	not_provided
	17:43106479:T:TA	BRCA1	BRCA1:NM_007297:exon3:c.47dupT:p.L16Ffs*3,BRCA1:NM_007298:exon3:c.188dupT:p.L63Ffs*3,BRCA1:NM_007294:exon4:c.188dupT:p.L63Ffs*3,BRCA1:NM_007299:exon4:c.188dupT:p.L63Ffs*3,BRCA1:NM_007300:exon4:c.188dupT:p.L63Ffs*3	Pathogenic
	17:43106479:T:TAA	BRCA1	BRCA1:NM_007297:exon3:c.47_48insTT:p.L16Ffs*7,BRCA1:NM_007298:exon3:c.188_189insTT:p.L63Ffs*7,BRCA1:NM_007294:exon4:c.188_189insTT:p.L63Ffs*7,BRCA1:NM_007299:exon4:c.188_189insTT:p.L63Ffs*7,BRCA1:NM_007300:exon4:c.188_189insTT:p.L63Ffs*7	Pathogenic	Pathogenic
	17:43106479:T:TTC	BRCA1	BRCA1:NM_007297:exon3:c.47_48insGA:p.C17Nfs*6,BRCA1:NM_007298:exon3:c.188_189insGA:p.C64Nfs*6,BRCA1:NM_007294:exon4:c.188_189insGA:p.C64Nfs*6,BRCA1:NM_007299:exon4:c.188_189insGA:p.C64Nfs*6,BRCA1:NM_007300:exon4:c.188_189insGA:p.C64Nfs*6	Pathogenic
	17:43106480:A:AC	BRCA1	BRCA1:NM_007297:exon3:c.46_47insG:p.L16Cfs*3,BRCA1:NM_007298:exon3:c.187_188insG:p.L63Cfs*3,BRCA1:NM_007294:exon4:c.187_188insG:p.L63Cfs*3,BRCA1:NM_007299:exon4:c.187_188insG:p.L63Cfs*3,BRCA1:NM_007300:exon4:c.187_188insG:p.L63Cfs*3	Pathogenic
	17:43106480:AA:CC	BRCA1	BRCA1:NM_007297:exon3:c.46_47delinsGG:p.L16G,BRCA1:NM_007298:exon3:c.187_188delinsGG:p.L63G,BRCA1:NM_007294:exon4:c.187_188delinsGG:p.L63G,BRCA1:NM_007299:exon4:c.187_188delinsGG:p.L63G,BRCA1:NM_007300:exon4:c.187_188delinsGG:p.L63G	Benign
	17:43106480:AA:CG	BRCA1	BRCA1:NM_007297:exon3:c.46_47delinsCG:p.L16R,BRCA1:NM_007298:exon3:c.187_188delinsCG:p.L63R,BRCA1:NM_007294:exon4:c.187_188delinsCG:p.L63R,BRCA1:NM_007299:exon4:c.187_188delinsCG:p.L63R,BRCA1:NM_007300:exon4:c.187_188delinsCG:p.L63R	Benign
	17:43106480:AA:CT	BRCA1	BRCA1:NM_007297:exon3:c.46_47delinsAG:p.L16R,BRCA1:NM_007298:exon3:c.187_188delinsAG:p.L63R,BRCA1:NM_007294:exon4:c.187_188delinsAG:p.L63R,BRCA1:NM_007299:exon4:c.187_188delinsAG:p.L63R,BRCA1:NM_007300:exon4:c.187_188delinsAG:p.L63R	Benign
	17:43106480:AA:GC	BRCA1	BRCA1:NM_007297:exon3:c.46_47delinsGC:p.L16A,BRCA1:NM_007298:exon3:c.187_188delinsGC:p.L63A,BRCA1:NM_007294:exon4:c.187_188delinsGC:p.L63A,BRCA1:NM_007299:exon4:c.187_188delinsGC:p.L63A,BRCA1:NM_007300:exon4:c.187_188delinsGC:p.L63A	Benign
	17:43106480:AA:GG	BRCA1	BRCA1:NM_007297:exon3:c.46_47delinsCC:p.L16P,BRCA1:NM_007298:exon3:c.187_188delinsCC:p.L63P,BRCA1:NM_007294:exon4:c.187_188delinsCC:p.L63P,BRCA1:NM_007299:exon4:c.187_188delinsCC:p.L63P,BRCA1:NM_007300:exon4:c.187_188delinsCC:p.L63P	Benign
	17:43106480:AA:GT	BRCA1	BRCA1:NM_007297:exon3:c.46_47delinsAC:p.L16T,BRCA1:NM_007298:exon3:c.187_188delinsAC:p.L63T,BRCA1:NM_007294:exon4:c.187_188delinsAC:p.L63T,BRCA1:NM_007299:exon4:c.187_188delinsAC:p.L63T,BRCA1:NM_007300:exon4:c.187_188delinsAC:p.L63T	Benign
	17:43106480:A:AT	BRCA1	BRCA1:NM_007297:exon3:c.46_47insA:p.L16Yfs*3,BRCA1:NM_007298:exon3:c.187_188insA:p.L63Yfs*3,BRCA1:NM_007294:exon4:c.187_188insA:p.L63Yfs*3,BRCA1:NM_007299:exon4:c.187_188insA:p.L63Yfs*3,BRCA1:NM_007300:exon4:c.187_188insA:p.L63Yfs*3	Pathogenic
	17:43106480:AA:TC	BRCA1	BRCA1:NM_007297:exon3:c.46_47delinsGA:p.L16E,BRCA1:NM_007298:exon3:c.187_188delinsGA:p.L63E,BRCA1:NM_007294:exon4:c.187_188delinsGA:p.L63E,BRCA1:NM_007299:exon4:c.187_188delinsGA:p.L63E,BRCA1:NM_007300:exon4:c.187_188delinsGA:p.L63E	Benign
	17:43106480:AA:TG	BRCA1	BRCA1:NM_007297:exon3:c.46_47delinsCA:p.L16Q,BRCA1:NM_007298:exon3:c.187_188delinsCA:p.L63Q,BRCA1:NM_007294:exon4:c.187_188delinsCA:p.L63Q,BRCA1:NM_007299:exon4:c.187_188delinsCA:p.L63Q,BRCA1:NM_007300:exon4:c.187_188delinsCA:p.L63Q	Benign
	17:43106480:AA:TT	BRCA1	BRCA1:NM_007297:exon3:c.46_47delinsAA:p.L16K,BRCA1:NM_007298:exon3:c.187_188delinsAA:p.L63K,BRCA1:NM_007294:exon4:c.187_188delinsAA:p.L63K,BRCA1:NM_007299:exon4:c.187_188delinsAA:p.L63K,BRCA1:NM_007300:exon4:c.187_188delinsAA:p.L63K	Benign
	17:43106480:A:C	BRCA1	BRCA1:NM_007297:exon3:c.T47G:p.L16X,BRCA1:NM_007298:exon3:c.T188G:p.L63X,BRCA1:NM_007294:exon4:c.T188G:p.L63X,BRCA1:NM_007299:exon4:c.T188G:p.L63X,BRCA1:NM_007300:exon4:c.T188G:p.L63X	Pathogenic	not_provided
	17:43106480:A:G	BRCA1	BRCA1:NM_007297:exon3:c.T47C:p.L16S,BRCA1:NM_007298:exon3:c.T188C:p.L63S,BRCA1:NM_007294:exon4:c.T188C:p.L63S,BRCA1:NM_007299:exon4:c.T188C:p.L63S,BRCA1:NM_007300:exon4:c.T188C:p.L63S	Pathogenic	not_provided
	17:43106480:A:T	BRCA1	BRCA1:NM_007297:exon3:c.T47A:p.L16X,BRCA1:NM_007298:exon3:c.T188A:p.L63X,BRCA1:NM_007294:exon4:c.T188A:p.L63X,BRCA1:NM_007299:exon4:c.T188A:p.L63X,BRCA1:NM_007300:exon4:c.T188A:p.L63X	Pathogenic	Pathogenic
	17:43106481:A:AAGG	BRCA1	BRCA1:NM_007297:exon3:c.45_46insCCT:p.P15_L16insP,BRCA1:NM_007298:exon3:c.186_187insCCT:p.P62_L63insP,BRCA1:NM_007294:exon4:c.186_187insCCT:p.P62_L63insP,BRCA1:NM_007299:exon4:c.186_187insCCT:p.P62_L63insP,BRCA1:NM_007300:exon4:c.186_187insCCT:p.P62_L63insP	Benign
	17:43106481:AAG:A	BRCA1	BRCA1:NM_007297:exon3:c.44_45del:p.P15Lfs*3,BRCA1:NM_007298:exon3:c.185_186del:p.P62Lfs*3,BRCA1:NM_007294:exon4:c.185_186del:p.P62Lfs*3,BRCA1:NM_007299:exon4:c.185_186del:p.P62Lfs*3,BRCA1:NM_007300:exon4:c.185_186del:p.P62Lfs*3	Pathogenic
	17:43106481:A:AT	BRCA1	BRCA1:NM_007297:exon3:c.45_46insA:p.L16Ifs*3,BRCA1:NM_007298:exon3:c.186_187insA:p.L63Ifs*3,BRCA1:NM_007294:exon4:c.186_187insA:p.L63Ifs*3,BRCA1:NM_007299:exon4:c.186_187insA:p.L63Ifs*3,BRCA1:NM_007300:exon4:c.186_187insA:p.L63Ifs*3	Pathogenic
	17:43106481:A:C	BRCA1	BRCA1:NM_007297:exon3:c.T46G:p.L16V,BRCA1:NM_007298:exon3:c.T187G:p.L63V,BRCA1:NM_007294:exon4:c.T187G:p.L63V,BRCA1:NM_007299:exon4:c.T187G:p.L63V,BRCA1:NM_007300:exon4:c.T187G:p.L63V	Benign	not_provided
	17:43106481:A:G	BRCA1	BRCA1:NM_007297:exon3:c.T46C:p.L16L,BRCA1:NM_007298:exon3:c.T187C:p.L63L,BRCA1:NM_007294:exon4:c.T187C:p.L63L,BRCA1:NM_007299:exon4:c.T187C:p.L63L,BRCA1:NM_007300:exon4:c.T187C:p.L63L	Benign	not_provided
	17:43106481:A:T	BRCA1	BRCA1:NM_007297:exon3:c.T46A:p.L16I,BRCA1:NM_007298:exon3:c.T187A:p.L63I,BRCA1:NM_007294:exon4:c.T187A:p.L63I,BRCA1:NM_007299:exon4:c.T187A:p.L63I,BRCA1:NM_007300:exon4:c.T187A:p.L63I	Benign	not_provided
	17:43106482:A:ACT	BRCA1	BRCA1:NM_007297:exon3:c.44_45insAG:p.L16Vfs*7,BRCA1:NM_007298:exon3:c.185_186insAG:p.L63Vfs*7,BRCA1:NM_007294:exon4:c.185_186insAG:p.L63Vfs*7,BRCA1:NM_007299:exon4:c.185_186insAG:p.L63Vfs*7,BRCA1:NM_007300:exon4:c.185_186insAG:p.L63Vfs*7	Pathogenic
	17:43106482:A:AG	BRCA1	BRCA1:NM_007297:exon3:c.44dupC:p.L16Ffs*3,BRCA1:NM_007298:exon3:c.185dupC:p.L63Ffs*3,BRCA1:NM_007294:exon4:c.185dupC:p.L63Ffs*3,BRCA1:NM_007299:exon4:c.185dupC:p.L63Ffs*3,BRCA1:NM_007300:exon4:c.185dupC:p.L63Ffs*3	Pathogenic
	17:43106482:A:AT	BRCA1	BRCA1:NM_007297:exon3:c.44_45insA:p.L16Ffs*3,BRCA1:NM_007298:exon3:c.185_186insA:p.L63Ffs*3,BRCA1:NM_007294:exon4:c.185_186insA:p.L63Ffs*3,BRCA1:NM_007299:exon4:c.185_186insA:p.L63Ffs*3,BRCA1:NM_007300:exon4:c.185_186insA:p.L63Ffs*3	Pathogenic
	17:43106482:A:C	BRCA1	BRCA1:NM_007297:exon3:c.T45G:p.P15P,BRCA1:NM_007298:exon3:c.T186G:p.P62P,BRCA1:NM_007294:exon4:c.T186G:p.P62P,BRCA1:NM_007299:exon4:c.T186G:p.P62P,BRCA1:NM_007300:exon4:c.T186G:p.P62P	Benign	not_provided
	17:43106482:A:G	BRCA1	BRCA1:NM_007297:exon3:c.T45C:p.P15P,BRCA1:NM_007298:exon3:c.T186C:p.P62P,BRCA1:NM_007294:exon4:c.T186C:p.P62P,BRCA1:NM_007299:exon4:c.T186C:p.P62P,BRCA1:NM_007300:exon4:c.T186C:p.P62P	Benign	not_provided
	17:43106482:AG:CA	BRCA1	BRCA1:NM_007297:exon3:c.44_45delinsTG:p.P15L,BRCA1:NM_007298:exon3:c.185_186delinsTG:p.P62L,BRCA1:NM_007294:exon4:c.185_186delinsTG:p.P62L,BRCA1:NM_007299:exon4:c.185_186delinsTG:p.P62L,BRCA1:NM_007300:exon4:c.185_186delinsTG:p.P62L	Benign
	17:43106482:AG:CC	BRCA1	BRCA1:NM_007297:exon3:c.44_45delinsGG:p.P15R,BRCA1:NM_007298:exon3:c.185_186delinsGG:p.P62R,BRCA1:NM_007294:exon4:c.185_186delinsGG:p.P62R,BRCA1:NM_007299:exon4:c.185_186delinsGG:p.P62R,BRCA1:NM_007300:exon4:c.185_186delinsGG:p.P62R	Benign
	17:43106482:AG:GA	BRCA1	BRCA1:NM_007297:exon3:c.44_45delinsTC:p.P15L,BRCA1:NM_007298:exon3:c.185_186delinsTC:p.P62L,BRCA1:NM_007294:exon4:c.185_186delinsTC:p.P62L,BRCA1:NM_007299:exon4:c.185_186delinsTC:p.P62L,BRCA1:NM_007300:exon4:c.185_186delinsTC:p.P62L	Benign
	17:43106482:AGGACACTG:A	BRCA1	BRCA1:NM_007297:exon3:c.37_44del:p.Q13Ffs*3,BRCA1:NM_007298:exon3:c.178_185del:p.Q60Ffs*3,BRCA1:NM_007294:exon4:c.178_185del:p.Q60Ffs*3,BRCA1:NM_007299:exon4:c.178_185del:p.Q60Ffs*3,BRCA1:NM_007300:exon4:c.178_185del:p.Q60Ffs*3	Pathogenic
	17:43106482:AGGACACTGT:A	BRCA1	BRCA1:NM_007297:exon3:c.36_44del:p.Q13_P15del,BRCA1:NM_007298:exon3:c.177_185del:p.Q60_P62del,BRCA1:NM_007294:exon4:c.177_185del:p.Q60_P62del,BRCA1:NM_007299:exon4:c.177_185del:p.Q60_P62del,BRCA1:NM_007300:exon4:c.177_185del:p.Q60_P62del	Pathogenic
	17:43106482:AG:GC	BRCA1	BRCA1:NM_007297:exon3:c.44_45delinsGC:p.P15R,BRCA1:NM_007298:exon3:c.185_186delinsGC:p.P62R,BRCA1:NM_007294:exon4:c.185_186delinsGC:p.P62R,BRCA1:NM_007299:exon4:c.185_186delinsGC:p.P62R,BRCA1:NM_007300:exon4:c.185_186delinsGC:p.P62R	Benign
	17:43106482:AGG:CAA	BRCA1	BRCA1:NM_007297:exon3:c.43_45delinsTTG:p.P15L,BRCA1:NM_007298:exon3:c.184_186delinsTTG:p.P62L,BRCA1:NM_007294:exon4:c.184_186delinsTTG:p.P62L,BRCA1:NM_007299:exon4:c.184_186delinsTTG:p.P62L,BRCA1:NM_007300:exon4:c.184_186delinsTTG:p.P62L	Benign
	17:43106482:AGG:CAT	BRCA1	BRCA1:NM_007297:exon3:c.43_45delinsATG:p.P15M,BRCA1:NM_007298:exon3:c.184_186delinsATG:p.P62M,BRCA1:NM_007294:exon4:c.184_186delinsATG:p.P62M,BRCA1:NM_007299:exon4:c.184_186delinsATG:p.P62M,BRCA1:NM_007300:exon4:c.184_186delinsATG:p.P62M	Benign
	17:43106482:AGG:CCT	BRCA1	BRCA1:NM_007297:exon3:c.43_45delinsAGG:p.P15R,BRCA1:NM_007298:exon3:c.184_186delinsAGG:p.P62R,BRCA1:NM_007294:exon4:c.184_186delinsAGG:p.P62R,BRCA1:NM_007299:exon4:c.184_186delinsAGG:p.P62R,BRCA1:NM_007300:exon4:c.184_186delinsAGG:p.P62R	Benign
	17:43106482:AGG:CGA	BRCA1	BRCA1:NM_007297:exon3:c.43_45delinsTCG:p.P15S,BRCA1:NM_007298:exon3:c.184_186delinsTCG:p.P62S,BRCA1:NM_007294:exon4:c.184_186delinsTCG:p.P62S,BRCA1:NM_007299:exon4:c.184_186delinsTCG:p.P62S,BRCA1:NM_007300:exon4:c.184_186delinsTCG:p.P62S	Benign
	17:43106482:AGG:CGC	BRCA1	BRCA1:NM_007297:exon3:c.43_45delinsGCG:p.P15A,BRCA1:NM_007298:exon3:c.184_186delinsGCG:p.P62A,BRCA1:NM_007294:exon4:c.184_186delinsGCG:p.P62A,BRCA1:NM_007299:exon4:c.184_186delinsGCG:p.P62A,BRCA1:NM_007300:exon4:c.184_186delinsGCG:p.P62A	Benign
	17:43106482:AGG:CGT	BRCA1	BRCA1:NM_007297:exon3:c.43_45delinsACG:p.P15T,BRCA1:NM_007298:exon3:c.184_186delinsACG:p.P62T,BRCA1:NM_007294:exon4:c.184_186delinsACG:p.P62T,BRCA1:NM_007299:exon4:c.184_186delinsACG:p.P62T,BRCA1:NM_007300:exon4:c.184_186delinsACG:p.P62T	Benign
	17:43106482:AGG:CTC	BRCA1	BRCA1:NM_007297:exon3:c.43_45delinsGAG:p.P15E,BRCA1:NM_007298:exon3:c.184_186delinsGAG:p.P62E,BRCA1:NM_007294:exon4:c.184_186delinsGAG:p.P62E,BRCA1:NM_007299:exon4:c.184_186delinsGAG:p.P62E,BRCA1:NM_007300:exon4:c.184_186delinsGAG:p.P62E	Benign
	17:43106482:AGG:GAA	BRCA1	BRCA1:NM_007297:exon3:c.43_45delinsTTC:p.P15F,BRCA1:NM_007298:exon3:c.184_186delinsTTC:p.P62F,BRCA1:NM_007294:exon4:c.184_186delinsTTC:p.P62F,BRCA1:NM_007299:exon4:c.184_186delinsTTC:p.P62F,BRCA1:NM_007300:exon4:c.184_186delinsTTC:p.P62F	Benign
	17:43106482:AGG:GCT	BRCA1	BRCA1:NM_007297:exon3:c.43_45delinsAGC:p.P15S,BRCA1:NM_007298:exon3:c.184_186delinsAGC:p.P62S,BRCA1:NM_007294:exon4:c.184_186delinsAGC:p.P62S,BRCA1:NM_007299:exon4:c.184_186delinsAGC:p.P62S,BRCA1:NM_007300:exon4:c.184_186delinsAGC:p.P62S	Benign
	17:43106482:AGG:GGA	BRCA1	BRCA1:NM_007297:exon3:c.43_45delinsTCC:p.P15S,BRCA1:NM_007298:exon3:c.184_186delinsTCC:p.P62S,BRCA1:NM_007294:exon4:c.184_186delinsTCC:p.P62S,BRCA1:NM_007299:exon4:c.184_186delinsTCC:p.P62S,BRCA1:NM_007300:exon4:c.184_186delinsTCC:p.P62S	Benign
	17:43106482:AGG:GGC	BRCA1	BRCA1:NM_007297:exon3:c.43_45delinsGCC:p.P15A,BRCA1:NM_007298:exon3:c.184_186delinsGCC:p.P62A,BRCA1:NM_007294:exon4:c.184_186delinsGCC:p.P62A,BRCA1:NM_007299:exon4:c.184_186delinsGCC:p.P62A,BRCA1:NM_007300:exon4:c.184_186delinsGCC:p.P62A	Benign
	17:43106482:AGG:GGT	BRCA1	BRCA1:NM_007297:exon3:c.43_45delinsACC:p.P15T,BRCA1:NM_007298:exon3:c.184_186delinsACC:p.P62T,BRCA1:NM_007294:exon4:c.184_186delinsACC:p.P62T,BRCA1:NM_007299:exon4:c.184_186delinsACC:p.P62T,BRCA1:NM_007300:exon4:c.184_186delinsACC:p.P62T	Benign
	17:43106482:AG:GT	BRCA1	BRCA1:NM_007297:exon3:c.44_45delinsAC:p.P15H,BRCA1:NM_007298:exon3:c.185_186delinsAC:p.P62H,BRCA1:NM_007294:exon4:c.185_186delinsAC:p.P62H,BRCA1:NM_007299:exon4:c.185_186delinsAC:p.P62H,BRCA1:NM_007300:exon4:c.185_186delinsAC:p.P62H	Benign
	17:43106482:AGG:TAA	BRCA1	BRCA1:NM_007297:exon3:c.43_45delinsTTA:p.P15L,BRCA1:NM_007298:exon3:c.184_186delinsTTA:p.P62L,BRCA1:NM_007294:exon4:c.184_186delinsTTA:p.P62L,BRCA1:NM_007299:exon4:c.184_186delinsTTA:p.P62L,BRCA1:NM_007300:exon4:c.184_186delinsTTA:p.P62L	Benign
	17:43106482:AGG:TCT	BRCA1	BRCA1:NM_007297:exon3:c.43_45delinsAGA:p.P15R,BRCA1:NM_007298:exon3:c.184_186delinsAGA:p.P62R,BRCA1:NM_007294:exon4:c.184_186delinsAGA:p.P62R,BRCA1:NM_007299:exon4:c.184_186delinsAGA:p.P62R,BRCA1:NM_007300:exon4:c.184_186delinsAGA:p.P62R	Benign
	17:43106482:AGG:TGA	BRCA1	BRCA1:NM_007297:exon3:c.43_45delinsTCA:p.P15S,BRCA1:NM_007298:exon3:c.184_186delinsTCA:p.P62S,BRCA1:NM_007294:exon4:c.184_186delinsTCA:p.P62S,BRCA1:NM_007299:exon4:c.184_186delinsTCA:p.P62S,BRCA1:NM_007300:exon4:c.184_186delinsTCA:p.P62S	Benign
	17:43106482:AGG:TGC	BRCA1	BRCA1:NM_007297:exon3:c.43_45delinsGCA:p.P15A,BRCA1:NM_007298:exon3:c.184_186delinsGCA:p.P62A,BRCA1:NM_007294:exon4:c.184_186delinsGCA:p.P62A,BRCA1:NM_007299:exon4:c.184_186delinsGCA:p.P62A,BRCA1:NM_007300:exon4:c.184_186delinsGCA:p.P62A	Benign
	17:43106482:AGG:TGT	BRCA1	BRCA1:NM_007297:exon3:c.43_45delinsACA:p.P15T,BRCA1:NM_007298:exon3:c.184_186delinsACA:p.P62T,BRCA1:NM_007294:exon4:c.184_186delinsACA:p.P62T,BRCA1:NM_007299:exon4:c.184_186delinsACA:p.P62T,BRCA1:NM_007300:exon4:c.184_186delinsACA:p.P62T	Benign
	17:43106482:AGG:TTC	BRCA1	BRCA1:NM_007297:exon3:c.43_45delinsGAA:p.P15E,BRCA1:NM_007298:exon3:c.184_186delinsGAA:p.P62E,BRCA1:NM_007294:exon4:c.184_186delinsGAA:p.P62E,BRCA1:NM_007299:exon4:c.184_186delinsGAA:p.P62E,BRCA1:NM_007300:exon4:c.184_186delinsGAA:p.P62E	Benign
	17:43106482:AG:TA	BRCA1	BRCA1:NM_007297:exon3:c.44_45delinsTA:p.P15L,BRCA1:NM_007298:exon3:c.185_186delinsTA:p.P62L,BRCA1:NM_007294:exon4:c.185_186delinsTA:p.P62L,BRCA1:NM_007299:exon4:c.185_186delinsTA:p.P62L,BRCA1:NM_007300:exon4:c.185_186delinsTA:p.P62L	Benign
	17:43106482:AG:TC	BRCA1	BRCA1:NM_007297:exon3:c.44_45delinsGA:p.P15R,BRCA1:NM_007298:exon3:c.185_186delinsGA:p.P62R,BRCA1:NM_007294:exon4:c.185_186delinsGA:p.P62R,BRCA1:NM_007299:exon4:c.185_186delinsGA:p.P62R,BRCA1:NM_007300:exon4:c.185_186delinsGA:p.P62R	Benign
	17:43106482:A:T	BRCA1	BRCA1:NM_007297:exon3:c.T45A:p.P15P,BRCA1:NM_007298:exon3:c.T186A:p.P62P,BRCA1:NM_007294:exon4:c.T186A:p.P62P,BRCA1:NM_007299:exon4:c.T186A:p.P62P,BRCA1:NM_007300:exon4:c.T186A:p.P62P	Benign	not_provided
	17:43106483:G:A	BRCA1	BRCA1:NM_007297:exon3:c.C44T:p.P15L,BRCA1:NM_007298:exon3:c.C185T:p.P62L,BRCA1:NM_007294:exon4:c.C185T:p.P62L,BRCA1:NM_007299:exon4:c.C185T:p.P62L,BRCA1:NM_007300:exon4:c.C185T:p.P62L	Pathogenic	Uncertain_significance
	17:43106483:G:C	BRCA1	BRCA1:NM_007297:exon3:c.C44G:p.P15R,BRCA1:NM_007298:exon3:c.C185G:p.P62R,BRCA1:NM_007294:exon4:c.C185G:p.P62R,BRCA1:NM_007299:exon4:c.C185G:p.P62R,BRCA1:NM_007300:exon4:c.C185G:p.P62R	Pathogenic	Uncertain_significance
	17:43106483:G:GA	BRCA1	BRCA1:NM_007297:exon3:c.43_44insT:p.P15Lfs*4,BRCA1:NM_007298:exon3:c.184_185insT:p.P62Lfs*4,BRCA1:NM_007294:exon4:c.184_185insT:p.P62Lfs*4,BRCA1:NM_007299:exon4:c.184_185insT:p.P62Lfs*4,BRCA1:NM_007300:exon4:c.184_185insT:p.P62Lfs*4	Pathogenic
	17:43106483:G:GAA	BRCA1	BRCA1:NM_007297:exon3:c.43_44insTT:p.P15Lfs*8,BRCA1:NM_007298:exon3:c.184_185insTT:p.P62Lfs*8,BRCA1:NM_007294:exon4:c.184_185insTT:p.P62Lfs*8,BRCA1:NM_007299:exon4:c.184_185insTT:p.P62Lfs*8,BRCA1:NM_007300:exon4:c.184_185insTT:p.P62Lfs*8	Pathogenic
	17:43106483:GG:AA	BRCA1	BRCA1:NM_007297:exon3:c.43_44delinsTT:p.P15F,BRCA1:NM_007298:exon3:c.184_185delinsTT:p.P62F,BRCA1:NM_007294:exon4:c.184_185delinsTT:p.P62F,BRCA1:NM_007299:exon4:c.184_185delinsTT:p.P62F,BRCA1:NM_007300:exon4:c.184_185delinsTT:p.P62F	Benign
	17:43106483:GGA:G	BRCA1	BRCA1:NM_007297:exon3:c.42_43del:p.P15Ffs*3,BRCA1:NM_007298:exon3:c.183_184del:p.P62Ffs*3,BRCA1:NM_007294:exon4:c.183_184del:p.P62Ffs*3,BRCA1:NM_007299:exon4:c.183_184del:p.P62Ffs*3,BRCA1:NM_007300:exon4:c.183_184del:p.P62Ffs*3	Pathogenic
	17:43106483:GG:CT	BRCA1	BRCA1:NM_007297:exon3:c.43_44delinsAG:p.P15S,BRCA1:NM_007298:exon3:c.184_185delinsAG:p.P62S,BRCA1:NM_007294:exon4:c.184_185delinsAG:p.P62S,BRCA1:NM_007299:exon4:c.184_185delinsAG:p.P62S,BRCA1:NM_007300:exon4:c.184_185delinsAG:p.P62S	Benign
	17:43106483:G:T	BRCA1	BRCA1:NM_007297:exon3:c.C44A:p.P15H,BRCA1:NM_007298:exon3:c.C185A:p.P62H,BRCA1:NM_007294:exon4:c.C185A:p.P62H,BRCA1:NM_007299:exon4:c.C185A:p.P62H,BRCA1:NM_007300:exon4:c.C185A:p.P62H	Pathogenic	not_provided
	17:43106484:G:A	BRCA1	BRCA1:NM_007297:exon3:c.C43T:p.P15S,BRCA1:NM_007298:exon3:c.C184T:p.P62S,BRCA1:NM_007294:exon4:c.C184T:p.P62S,BRCA1:NM_007299:exon4:c.C184T:p.P62S,BRCA1:NM_007300:exon4:c.C184T:p.P62S	Pathogenic	not_provided
	17:43106484:GACACTGTGA:G	BRCA1	BRCA1:NM_007297:exon3:c.34_42del:p.S12_C14del,BRCA1:NM_007298:exon3:c.175_183del:p.S59_C61del,BRCA1:NM_007294:exon4:c.175_183del:p.S59_C61del,BRCA1:NM_007299:exon4:c.175_183del:p.S59_C61del,BRCA1:NM_007300:exon4:c.175_183del:p.S59_C61del	Pathogenic
	17:43106484:GACA:G	BRCA1	BRCA1:NM_007297:exon3:c.40_42del:p.C14del,BRCA1:NM_007298:exon3:c.181_183del:p.C61del,BRCA1:NM_007294:exon4:c.181_183del:p.C61del,BRCA1:NM_007299:exon4:c.181_183del:p.C61del,BRCA1:NM_007300:exon4:c.181_183del:p.C61del	Pathogenic
	17:43106484:GAC:G	BRCA1	BRCA1:NM_007297:exon3:c.41_42del:p.C14Sfs*4,BRCA1:NM_007298:exon3:c.182_183del:p.C61Sfs*4,BRCA1:NM_007294:exon4:c.182_183del:p.C61Sfs*4,BRCA1:NM_007299:exon4:c.182_183del:p.C61Sfs*4,BRCA1:NM_007300:exon4:c.182_183del:p.C61Sfs*4	Pathogenic	Pathogenic
	17:43106484:G:C	BRCA1	BRCA1:NM_007297:exon3:c.C43G:p.P15A,BRCA1:NM_007298:exon3:c.C184G:p.P62A,BRCA1:NM_007294:exon4:c.C184G:p.P62A,BRCA1:NM_007299:exon4:c.C184G:p.P62A,BRCA1:NM_007300:exon4:c.C184G:p.P62A	Pathogenic	not_provided
	17:43106484:G:GA	BRCA1	BRCA1:NM_007297:exon3:c.42dupT:p.P15Sfs*4,BRCA1:NM_007298:exon3:c.183dupT:p.P62Sfs*4,BRCA1:NM_007294:exon4:c.183dupT:p.P62Sfs*4,BRCA1:NM_007299:exon4:c.183dupT:p.P62Sfs*4,BRCA1:NM_007300:exon4:c.183dupT:p.P62Sfs*4	Pathogenic
	17:43106484:G:GAA	BRCA1	BRCA1:NM_007297:exon3:c.42_43insTT:p.P15Ffs*8,BRCA1:NM_007298:exon3:c.183_184insTT:p.P62Ffs*8,BRCA1:NM_007294:exon4:c.183_184insTT:p.P62Ffs*8,BRCA1:NM_007299:exon4:c.183_184insTT:p.P62Ffs*8,BRCA1:NM_007300:exon4:c.183_184insTT:p.P62Ffs*8	Pathogenic
	17:43106484:G:GT	BRCA1	BRCA1:NM_007297:exon3:c.42_43insA:p.P15Tfs*4,BRCA1:NM_007298:exon3:c.183_184insA:p.P62Tfs*4,BRCA1:NM_007294:exon4:c.183_184insA:p.P62Tfs*4,BRCA1:NM_007299:exon4:c.183_184insA:p.P62Tfs*4,BRCA1:NM_007300:exon4:c.183_184insA:p.P62Tfs*4	Pathogenic
	17:43106484:G:T	BRCA1	BRCA1:NM_007297:exon3:c.C43A:p.P15T,BRCA1:NM_007298:exon3:c.C184A:p.P62T,BRCA1:NM_007294:exon4:c.C184A:p.P62T,BRCA1:NM_007299:exon4:c.C184A:p.P62T,BRCA1:NM_007300:exon4:c.C184A:p.P62T	Pathogenic	not_provided
	17:43106485:A:AC	BRCA1	BRCA1:NM_007297:exon3:c.41dupG:p.C14Wfs*5,BRCA1:NM_007298:exon3:c.182dupG:p.C61Wfs*5,BRCA1:NM_007294:exon4:c.182dupG:p.C61Wfs*5,BRCA1:NM_007299:exon4:c.182dupG:p.C61Wfs*5,BRCA1:NM_007300:exon4:c.182dupG:p.C61Wfs*5	Pathogenic
	17:43106485:A:AGCGC	BRCA1	BRCA1:NM_007297:exon3:c.41_42insGCGC:p.C14Wfs*6,BRCA1:NM_007298:exon3:c.182_183insGCGC:p.C61Wfs*6,BRCA1:NM_007294:exon4:c.182_183insGCGC:p.C61Wfs*6,BRCA1:NM_007299:exon4:c.182_183insGCGC:p.C61Wfs*6,BRCA1:NM_007300:exon4:c.182_183insGCGC:p.C61Wfs*6	Pathogenic	Pathogenic
	17:43106485:A:C	BRCA1	BRCA1:NM_007297:exon3:c.T42G:p.C14W,BRCA1:NM_007298:exon3:c.T183G:p.C61W,BRCA1:NM_007294:exon4:c.T183G:p.C61W,BRCA1:NM_007299:exon4:c.T183G:p.C61W,BRCA1:NM_007300:exon4:c.T183G:p.C61W	Pathogenic	not_provided
	17:43106485:ACA:CAC	BRCA1	BRCA1:NM_007297:exon3:c.40_42delinsGTG:p.C14V,BRCA1:NM_007298:exon3:c.181_183delinsGTG:p.C61V,BRCA1:NM_007294:exon4:c.181_183delinsGTG:p.C61V,BRCA1:NM_007299:exon4:c.181_183delinsGTG:p.C61V,BRCA1:NM_007300:exon4:c.181_183delinsGTG:p.C61V	Benign
	17:43106485:ACA:CAG	BRCA1	BRCA1:NM_007297:exon3:c.40_42delinsCTG:p.C14L,BRCA1:NM_007298:exon3:c.181_183delinsCTG:p.C61L,BRCA1:NM_007294:exon4:c.181_183delinsCTG:p.C61L,BRCA1:NM_007299:exon4:c.181_183delinsCTG:p.C61L,BRCA1:NM_007300:exon4:c.181_183delinsCTG:p.C61L	Benign
	17:43106485:ACA:CAT	BRCA1	BRCA1:NM_007297:exon3:c.40_42delinsATG:p.C14M,BRCA1:NM_007298:exon3:c.181_183delinsATG:p.C61M,BRCA1:NM_007294:exon4:c.181_183delinsATG:p.C61M,BRCA1:NM_007299:exon4:c.181_183delinsATG:p.C61M,BRCA1:NM_007300:exon4:c.181_183delinsATG:p.C61M	Benign
	17:43106485:ACA:CCC	BRCA1	BRCA1:NM_007297:exon3:c.40_42delinsGGG:p.C14G,BRCA1:NM_007298:exon3:c.181_183delinsGGG:p.C61G,BRCA1:NM_007294:exon4:c.181_183delinsGGG:p.C61G,BRCA1:NM_007299:exon4:c.181_183delinsGGG:p.C61G,BRCA1:NM_007300:exon4:c.181_183delinsGGG:p.C61G	Benign
	17:43106485:ACA:CCG	BRCA1	BRCA1:NM_007297:exon3:c.40_42delinsCGG:p.C14R,BRCA1:NM_007298:exon3:c.181_183delinsCGG:p.C61R,BRCA1:NM_007294:exon4:c.181_183delinsCGG:p.C61R,BRCA1:NM_007299:exon4:c.181_183delinsCGG:p.C61R,BRCA1:NM_007300:exon4:c.181_183delinsCGG:p.C61R	Benign
	17:43106485:ACA:CCT	BRCA1	BRCA1:NM_007297:exon3:c.40_42delinsAGG:p.C14R,BRCA1:NM_007298:exon3:c.181_183delinsAGG:p.C61R,BRCA1:NM_007294:exon4:c.181_183delinsAGG:p.C61R,BRCA1:NM_007299:exon4:c.181_183delinsAGG:p.C61R,BRCA1:NM_007300:exon4:c.181_183delinsAGG:p.C61R	Benign
	17:43106485:ACA:CGC	BRCA1	BRCA1:NM_007297:exon3:c.40_42delinsGCG:p.C14A,BRCA1:NM_007298:exon3:c.181_183delinsGCG:p.C61A,BRCA1:NM_007294:exon4:c.181_183delinsGCG:p.C61A,BRCA1:NM_007299:exon4:c.181_183delinsGCG:p.C61A,BRCA1:NM_007300:exon4:c.181_183delinsGCG:p.C61A	Benign
	17:43106485:ACA:CGG	BRCA1	BRCA1:NM_007297:exon3:c.40_42delinsCCG:p.C14P,BRCA1:NM_007298:exon3:c.181_183delinsCCG:p.C61P,BRCA1:NM_007294:exon4:c.181_183delinsCCG:p.C61P,BRCA1:NM_007299:exon4:c.181_183delinsCCG:p.C61P,BRCA1:NM_007300:exon4:c.181_183delinsCCG:p.C61P	Benign
	17:43106485:ACA:CGT	BRCA1	BRCA1:NM_007297:exon3:c.40_42delinsACG:p.C14T,BRCA1:NM_007298:exon3:c.181_183delinsACG:p.C61T,BRCA1:NM_007294:exon4:c.181_183delinsACG:p.C61T,BRCA1:NM_007299:exon4:c.181_183delinsACG:p.C61T,BRCA1:NM_007300:exon4:c.181_183delinsACG:p.C61T	Benign
	17:43106485:ACA:CTC	BRCA1	BRCA1:NM_007297:exon3:c.40_42delinsGAG:p.C14E,BRCA1:NM_007298:exon3:c.181_183delinsGAG:p.C61E,BRCA1:NM_007294:exon4:c.181_183delinsGAG:p.C61E,BRCA1:NM_007299:exon4:c.181_183delinsGAG:p.C61E,BRCA1:NM_007300:exon4:c.181_183delinsGAG:p.C61E	Benign
	17:43106485:ACA:CTG	BRCA1	BRCA1:NM_007297:exon3:c.40_42delinsCAG:p.C14Q,BRCA1:NM_007298:exon3:c.181_183delinsCAG:p.C61Q,BRCA1:NM_007294:exon4:c.181_183delinsCAG:p.C61Q,BRCA1:NM_007299:exon4:c.181_183delinsCAG:p.C61Q,BRCA1:NM_007300:exon4:c.181_183delinsCAG:p.C61Q	Benign
	17:43106485:ACA:CTT	BRCA1	BRCA1:NM_007297:exon3:c.40_42delinsAAG:p.C14K,BRCA1:NM_007298:exon3:c.181_183delinsAAG:p.C61K,BRCA1:NM_007294:exon4:c.181_183delinsAAG:p.C61K,BRCA1:NM_007299:exon4:c.181_183delinsAAG:p.C61K,BRCA1:NM_007300:exon4:c.181_183delinsAAG:p.C61K	Benign
	17:43106485:ACA:GAC	BRCA1	BRCA1:NM_007297:exon3:c.40_42delinsGTC:p.C14V,BRCA1:NM_007298:exon3:c.181_183delinsGTC:p.C61V,BRCA1:NM_007294:exon4:c.181_183delinsGTC:p.C61V,BRCA1:NM_007299:exon4:c.181_183delinsGTC:p.C61V,BRCA1:NM_007300:exon4:c.181_183delinsGTC:p.C61V	Benign
	17:43106485:ACA:GAG	BRCA1	BRCA1:NM_007297:exon3:c.40_42delinsCTC:p.C14L,BRCA1:NM_007298:exon3:c.181_183delinsCTC:p.C61L,BRCA1:NM_007294:exon4:c.181_183delinsCTC:p.C61L,BRCA1:NM_007299:exon4:c.181_183delinsCTC:p.C61L,BRCA1:NM_007300:exon4:c.181_183delinsCTC:p.C61L	Benign
	17:43106485:ACA:GAT	BRCA1	BRCA1:NM_007297:exon3:c.40_42delinsATC:p.C14I,BRCA1:NM_007298:exon3:c.181_183delinsATC:p.C61I,BRCA1:NM_007294:exon4:c.181_183delinsATC:p.C61I,BRCA1:NM_007299:exon4:c.181_183delinsATC:p.C61I,BRCA1:NM_007300:exon4:c.181_183delinsATC:p.C61I	Benign
	17:43106485:ACA:GCC	BRCA1	BRCA1:NM_007297:exon3:c.40_42delinsGGC:p.C14G,BRCA1:NM_007298:exon3:c.181_183delinsGGC:p.C61G,BRCA1:NM_007294:exon4:c.181_183delinsGGC:p.C61G,BRCA1:NM_007299:exon4:c.181_183delinsGGC:p.C61G,BRCA1:NM_007300:exon4:c.181_183delinsGGC:p.C61G	Benign
	17:43106485:ACA:GCG	BRCA1	BRCA1:NM_007297:exon3:c.40_42delinsCGC:p.C14R,BRCA1:NM_007298:exon3:c.181_183delinsCGC:p.C61R,BRCA1:NM_007294:exon4:c.181_183delinsCGC:p.C61R,BRCA1:NM_007299:exon4:c.181_183delinsCGC:p.C61R,BRCA1:NM_007300:exon4:c.181_183delinsCGC:p.C61R	Benign
	17:43106485:ACA:GCT	BRCA1	BRCA1:NM_007297:exon3:c.40_42delinsAGC:p.C14S,BRCA1:NM_007298:exon3:c.181_183delinsAGC:p.C61S,BRCA1:NM_007294:exon4:c.181_183delinsAGC:p.C61S,BRCA1:NM_007299:exon4:c.181_183delinsAGC:p.C61S,BRCA1:NM_007300:exon4:c.181_183delinsAGC:p.C61S	Benign
	17:43106485:ACA:GGC	BRCA1	BRCA1:NM_007297:exon3:c.40_42delinsGCC:p.C14A,BRCA1:NM_007298:exon3:c.181_183delinsGCC:p.C61A,BRCA1:NM_007294:exon4:c.181_183delinsGCC:p.C61A,BRCA1:NM_007299:exon4:c.181_183delinsGCC:p.C61A,BRCA1:NM_007300:exon4:c.181_183delinsGCC:p.C61A	Benign
	17:43106485:ACA:GGG	BRCA1	BRCA1:NM_007297:exon3:c.40_42delinsCCC:p.C14P,BRCA1:NM_007298:exon3:c.181_183delinsCCC:p.C61P,BRCA1:NM_007294:exon4:c.181_183delinsCCC:p.C61P,BRCA1:NM_007299:exon4:c.181_183delinsCCC:p.C61P,BRCA1:NM_007300:exon4:c.181_183delinsCCC:p.C61P	Benign
	17:43106485:ACA:GGT	BRCA1	BRCA1:NM_007297:exon3:c.40_42delinsACC:p.C14T,BRCA1:NM_007298:exon3:c.181_183delinsACC:p.C61T,BRCA1:NM_007294:exon4:c.181_183delinsACC:p.C61T,BRCA1:NM_007299:exon4:c.181_183delinsACC:p.C61T,BRCA1:NM_007300:exon4:c.181_183delinsACC:p.C61T	Benign
	17:43106485:ACA:GTC	BRCA1	BRCA1:NM_007297:exon3:c.40_42delinsGAC:p.C14D,BRCA1:NM_007298:exon3:c.181_183delinsGAC:p.C61D,BRCA1:NM_007294:exon4:c.181_183delinsGAC:p.C61D,BRCA1:NM_007299:exon4:c.181_183delinsGAC:p.C61D,BRCA1:NM_007300:exon4:c.181_183delinsGAC:p.C61D	Benign
	17:43106485:ACA:GTG	BRCA1	BRCA1:NM_007297:exon3:c.40_42delinsCAC:p.C14H,BRCA1:NM_007298:exon3:c.181_183delinsCAC:p.C61H,BRCA1:NM_007294:exon4:c.181_183delinsCAC:p.C61H,BRCA1:NM_007299:exon4:c.181_183delinsCAC:p.C61H,BRCA1:NM_007300:exon4:c.181_183delinsCAC:p.C61H	Benign
	17:43106485:ACA:GTT	BRCA1	BRCA1:NM_007297:exon3:c.40_42delinsAAC:p.C14N,BRCA1:NM_007298:exon3:c.181_183delinsAAC:p.C61N,BRCA1:NM_007294:exon4:c.181_183delinsAAC:p.C61N,BRCA1:NM_007299:exon4:c.181_183delinsAAC:p.C61N,BRCA1:NM_007300:exon4:c.181_183delinsAAC:p.C61N	Benign
	17:43106485:ACA:TAC	BRCA1	BRCA1:NM_007297:exon3:c.40_42delinsGTA:p.C14V,BRCA1:NM_007298:exon3:c.181_183delinsGTA:p.C61V,BRCA1:NM_007294:exon4:c.181_183delinsGTA:p.C61V,BRCA1:NM_007299:exon4:c.181_183delinsGTA:p.C61V,BRCA1:NM_007300:exon4:c.181_183delinsGTA:p.C61V	Benign
	17:43106485:ACA:TAG	BRCA1	BRCA1:NM_007297:exon3:c.40_42delinsCTA:p.C14L,BRCA1:NM_007298:exon3:c.181_183delinsCTA:p.C61L,BRCA1:NM_007294:exon4:c.181_183delinsCTA:p.C61L,BRCA1:NM_007299:exon4:c.181_183delinsCTA:p.C61L,BRCA1:NM_007300:exon4:c.181_183delinsCTA:p.C61L	Benign
	17:43106485:ACA:TAT	BRCA1	BRCA1:NM_007297:exon3:c.40_42delinsATA:p.C14I,BRCA1:NM_007298:exon3:c.181_183delinsATA:p.C61I,BRCA1:NM_007294:exon4:c.181_183delinsATA:p.C61I,BRCA1:NM_007299:exon4:c.181_183delinsATA:p.C61I,BRCA1:NM_007300:exon4:c.181_183delinsATA:p.C61I	Benign
	17:43106485:ACA:TCC	BRCA1	BRCA1:NM_007297:exon3:c.40_42delinsGGA:p.C14G,BRCA1:NM_007298:exon3:c.181_183delinsGGA:p.C61G,BRCA1:NM_007294:exon4:c.181_183delinsGGA:p.C61G,BRCA1:NM_007299:exon4:c.181_183delinsGGA:p.C61G,BRCA1:NM_007300:exon4:c.181_183delinsGGA:p.C61G	Benign
	17:43106485:ACA:TCG	BRCA1	BRCA1:NM_007297:exon3:c.40_42delinsCGA:p.C14R,BRCA1:NM_007298:exon3:c.181_183delinsCGA:p.C61R,BRCA1:NM_007294:exon4:c.181_183delinsCGA:p.C61R,BRCA1:NM_007299:exon4:c.181_183delinsCGA:p.C61R,BRCA1:NM_007300:exon4:c.181_183delinsCGA:p.C61R	Benign
	17:43106485:ACA:TCT	BRCA1	BRCA1:NM_007297:exon3:c.40_42delinsAGA:p.C14R,BRCA1:NM_007298:exon3:c.181_183delinsAGA:p.C61R,BRCA1:NM_007294:exon4:c.181_183delinsAGA:p.C61R,BRCA1:NM_007299:exon4:c.181_183delinsAGA:p.C61R,BRCA1:NM_007300:exon4:c.181_183delinsAGA:p.C61R	Benign
	17:43106485:ACA:TGC	BRCA1	BRCA1:NM_007297:exon3:c.40_42delinsGCA:p.C14A,BRCA1:NM_007298:exon3:c.181_183delinsGCA:p.C61A,BRCA1:NM_007294:exon4:c.181_183delinsGCA:p.C61A,BRCA1:NM_007299:exon4:c.181_183delinsGCA:p.C61A,BRCA1:NM_007300:exon4:c.181_183delinsGCA:p.C61A	Benign
	17:43106485:ACA:TGG	BRCA1	BRCA1:NM_007297:exon3:c.40_42delinsCCA:p.C14P,BRCA1:NM_007298:exon3:c.181_183delinsCCA:p.C61P,BRCA1:NM_007294:exon4:c.181_183delinsCCA:p.C61P,BRCA1:NM_007299:exon4:c.181_183delinsCCA:p.C61P,BRCA1:NM_007300:exon4:c.181_183delinsCCA:p.C61P	Benign
	17:43106485:ACA:TGT	BRCA1	BRCA1:NM_007297:exon3:c.40_42delinsACA:p.C14T,BRCA1:NM_007298:exon3:c.181_183delinsACA:p.C61T,BRCA1:NM_007294:exon4:c.181_183delinsACA:p.C61T,BRCA1:NM_007299:exon4:c.181_183delinsACA:p.C61T,BRCA1:NM_007300:exon4:c.181_183delinsACA:p.C61T	Benign
	17:43106485:ACA:TTC	BRCA1	BRCA1:NM_007297:exon3:c.40_42delinsGAA:p.C14E,BRCA1:NM_007298:exon3:c.181_183delinsGAA:p.C61E,BRCA1:NM_007294:exon4:c.181_183delinsGAA:p.C61E,BRCA1:NM_007299:exon4:c.181_183delinsGAA:p.C61E,BRCA1:NM_007300:exon4:c.181_183delinsGAA:p.C61E	Benign
	17:43106485:ACA:TTG	BRCA1	BRCA1:NM_007297:exon3:c.40_42delinsCAA:p.C14Q,BRCA1:NM_007298:exon3:c.181_183delinsCAA:p.C61Q,BRCA1:NM_007294:exon4:c.181_183delinsCAA:p.C61Q,BRCA1:NM_007299:exon4:c.181_183delinsCAA:p.C61Q,BRCA1:NM_007300:exon4:c.181_183delinsCAA:p.C61Q	Benign
	17:43106485:ACA:TTT	BRCA1	BRCA1:NM_007297:exon3:c.40_42delinsAAA:p.C14K,BRCA1:NM_007298:exon3:c.181_183delinsAAA:p.C61K,BRCA1:NM_007294:exon4:c.181_183delinsAAA:p.C61K,BRCA1:NM_007299:exon4:c.181_183delinsAAA:p.C61K,BRCA1:NM_007300:exon4:c.181_183delinsAAA:p.C61K	Benign
	17:43106485:AC:CA	BRCA1	BRCA1:NM_007297:exon3:c.41_42delinsTG:p.C14L,BRCA1:NM_007298:exon3:c.182_183delinsTG:p.C61L,BRCA1:NM_007294:exon4:c.182_183delinsTG:p.C61L,BRCA1:NM_007299:exon4:c.182_183delinsTG:p.C61L,BRCA1:NM_007300:exon4:c.182_183delinsTG:p.C61L	Benign
	17:43106485:AC:CG	BRCA1	BRCA1:NM_007297:exon3:c.41_42delinsCG:p.C14S,BRCA1:NM_007298:exon3:c.182_183delinsCG:p.C61S,BRCA1:NM_007294:exon4:c.182_183delinsCG:p.C61S,BRCA1:NM_007299:exon4:c.182_183delinsCG:p.C61S,BRCA1:NM_007300:exon4:c.182_183delinsCG:p.C61S	Benign
	17:43106485:AC:CT	BRCA1	BRCA1:NM_007297:exon3:c.41_42delinsAG:p.C14_Y1816del,BRCA1:NM_007298:exon3:c.182_183delinsAG:p.C61_Y759del,BRCA1:NM_007294:exon4:c.182_183delinsAG:p.C61_Y1863del,BRCA1:NM_007299:exon4:c.182_183delinsAG:p.C61_V699del,BRCA1:NM_007300:exon4:c.182_183delinsAG:p.C61_Y1884del	Pathogenic
	17:43106485:AC:GA	BRCA1	BRCA1:NM_007297:exon3:c.41_42delinsTC:p.C14F,BRCA1:NM_007298:exon3:c.182_183delinsTC:p.C61F,BRCA1:NM_007294:exon4:c.182_183delinsTC:p.C61F,BRCA1:NM_007299:exon4:c.182_183delinsTC:p.C61F,BRCA1:NM_007300:exon4:c.182_183delinsTC:p.C61F	Benign
	17:43106485:AC:GG	BRCA1	BRCA1:NM_007297:exon3:c.41_42delinsCC:p.C14S,BRCA1:NM_007298:exon3:c.182_183delinsCC:p.C61S,BRCA1:NM_007294:exon4:c.182_183delinsCC:p.C61S,BRCA1:NM_007299:exon4:c.182_183delinsCC:p.C61S,BRCA1:NM_007300:exon4:c.182_183delinsCC:p.C61S	Benign
	17:43106485:AC:GT	BRCA1	BRCA1:NM_007297:exon3:c.41_42delinsAC:p.C14Y,BRCA1:NM_007298:exon3:c.182_183delinsAC:p.C61Y,BRCA1:NM_007294:exon4:c.182_183delinsAC:p.C61Y,BRCA1:NM_007299:exon4:c.182_183delinsAC:p.C61Y,BRCA1:NM_007300:exon4:c.182_183delinsAC:p.C61Y	Benign
	17:43106485:AC:TA	BRCA1	BRCA1:NM_007297:exon3:c.41_42delinsTA:p.C14L,BRCA1:NM_007298:exon3:c.182_183delinsTA:p.C61L,BRCA1:NM_007294:exon4:c.182_183delinsTA:p.C61L,BRCA1:NM_007299:exon4:c.182_183delinsTA:p.C61L,BRCA1:NM_007300:exon4:c.182_183delinsTA:p.C61L	Benign
	17:43106485:AC:TG	BRCA1	BRCA1:NM_007297:exon3:c.41_42delinsCA:p.C14S,BRCA1:NM_007298:exon3:c.182_183delinsCA:p.C61S,BRCA1:NM_007294:exon4:c.182_183delinsCA:p.C61S,BRCA1:NM_007299:exon4:c.182_183delinsCA:p.C61S,BRCA1:NM_007300:exon4:c.182_183delinsCA:p.C61S	Benign
	17:43106485:AC:TT	BRCA1	BRCA1:NM_007297:exon3:c.41_42delinsAA:p.C14_Y1816del,BRCA1:NM_007298:exon3:c.182_183delinsAA:p.C61_Y759del,BRCA1:NM_007294:exon4:c.182_183delinsAA:p.C61_Y1863del,BRCA1:NM_007299:exon4:c.182_183delinsAA:p.C61_V699del,BRCA1:NM_007300:exon4:c.182_183delinsAA:p.C61_Y1884del	Pathogenic
	17:43106485:A:T	BRCA1	BRCA1:NM_007297:exon3:c.T42A:p.C14X,BRCA1:NM_007298:exon3:c.T183A:p.C61X,BRCA1:NM_007294:exon4:c.T183A:p.C61X,BRCA1:NM_007299:exon4:c.T183A:p.C61X,BRCA1:NM_007300:exon4:c.T183A:p.C61X	Pathogenic	not_provided
	17:43106486:C:A	BRCA1	BRCA1:NM_007297:exon3:c.G41T:p.C14F,BRCA1:NM_007298:exon3:c.G182T:p.C61F,BRCA1:NM_007294:exon4:c.G182T:p.C61F,BRCA1:NM_007299:exon4:c.G182T:p.C61F,BRCA1:NM_007300:exon4:c.G182T:p.C61F	Pathogenic	not_provided
	17:43106486:CA:AC	BRCA1	BRCA1:NM_007297:exon3:c.40_41delinsGT:p.C14V,BRCA1:NM_007298:exon3:c.181_182delinsGT:p.C61V,BRCA1:NM_007294:exon4:c.181_182delinsGT:p.C61V,BRCA1:NM_007299:exon4:c.181_182delinsGT:p.C61V,BRCA1:NM_007300:exon4:c.181_182delinsGT:p.C61V	Benign
	17:43106486:CA:AG	BRCA1	BRCA1:NM_007297:exon3:c.40_41delinsCT:p.C14L,BRCA1:NM_007298:exon3:c.181_182delinsCT:p.C61L,BRCA1:NM_007294:exon4:c.181_182delinsCT:p.C61L,BRCA1:NM_007299:exon4:c.181_182delinsCT:p.C61L,BRCA1:NM_007300:exon4:c.181_182delinsCT:p.C61L	Benign
	17:43106486:CA:AT	BRCA1	BRCA1:NM_007297:exon3:c.40_41delinsAT:p.C14I,BRCA1:NM_007298:exon3:c.181_182delinsAT:p.C61I,BRCA1:NM_007294:exon4:c.181_182delinsAT:p.C61I,BRCA1:NM_007299:exon4:c.181_182delinsAT:p.C61I,BRCA1:NM_007300:exon4:c.181_182delinsAT:p.C61I	Benign
	17:43106486:CACT:TTGA	BRCA1	BRCA1:NM_007297:exon3:c.38_41delinsTCAA:p.Q13_C14delinsLN,BRCA1:NM_007298:exon3:c.179_182delinsTCAA:p.Q60_C61delinsLN,BRCA1:NM_007294:exon4:c.179_182delinsTCAA:p.Q60_C61delinsLN,BRCA1:NM_007299:exon4:c.179_182delinsTCAA:p.Q60_C61delinsLN,BRCA1:NM_007300:exon4:c.179_182delinsTCAA:p.Q60_C61delinsLN	Benign
	17:43106486:CA:GC	BRCA1	BRCA1:NM_007297:exon3:c.40_41delinsGC:p.C14A,BRCA1:NM_007298:exon3:c.181_182delinsGC:p.C61A,BRCA1:NM_007294:exon4:c.181_182delinsGC:p.C61A,BRCA1:NM_007299:exon4:c.181_182delinsGC:p.C61A,BRCA1:NM_007300:exon4:c.181_182delinsGC:p.C61A	Benign
	17:43106486:CA:GG	BRCA1	BRCA1:NM_007297:exon3:c.40_41delinsCC:p.C14P,BRCA1:NM_007298:exon3:c.181_182delinsCC:p.C61P,BRCA1:NM_007294:exon4:c.181_182delinsCC:p.C61P,BRCA1:NM_007299:exon4:c.181_182delinsCC:p.C61P,BRCA1:NM_007300:exon4:c.181_182delinsCC:p.C61P	Benign
	17:43106486:CA:GT	BRCA1	BRCA1:NM_007297:exon3:c.40_41delinsAC:p.C14T,BRCA1:NM_007298:exon3:c.181_182delinsAC:p.C61T,BRCA1:NM_007294:exon4:c.181_182delinsAC:p.C61T,BRCA1:NM_007299:exon4:c.181_182delinsAC:p.C61T,BRCA1:NM_007300:exon4:c.181_182delinsAC:p.C61T	Benign
	17:43106486:CA:TC	BRCA1	BRCA1:NM_007297:exon3:c.40_41delinsGA:p.C14D,BRCA1:NM_007298:exon3:c.181_182delinsGA:p.C61D,BRCA1:NM_007294:exon4:c.181_182delinsGA:p.C61D,BRCA1:NM_007299:exon4:c.181_182delinsGA:p.C61D,BRCA1:NM_007300:exon4:c.181_182delinsGA:p.C61D	Benign
	17:43106486:CA:TG	BRCA1	BRCA1:NM_007297:exon3:c.40_41delinsCA:p.C14H,BRCA1:NM_007298:exon3:c.181_182delinsCA:p.C61H,BRCA1:NM_007294:exon4:c.181_182delinsCA:p.C61H,BRCA1:NM_007299:exon4:c.181_182delinsCA:p.C61H,BRCA1:NM_007300:exon4:c.181_182delinsCA:p.C61H	Benign
	17:43106486:CA:TT	BRCA1	BRCA1:NM_007297:exon3:c.40_41delinsAA:p.C14N,BRCA1:NM_007298:exon3:c.181_182delinsAA:p.C61N,BRCA1:NM_007294:exon4:c.181_182delinsAA:p.C61N,BRCA1:NM_007299:exon4:c.181_182delinsAA:p.C61N,BRCA1:NM_007300:exon4:c.181_182delinsAA:p.C61N	Benign
	17:43106486:C:CA	BRCA1	BRCA1:NM_007297:exon3:c.40dupT:p.C14Lfs*5,BRCA1:NM_007298:exon3:c.181dupT:p.C61Lfs*5,BRCA1:NM_007294:exon4:c.181dupT:p.C61Lfs*5,BRCA1:NM_007299:exon4:c.181dupT:p.C61Lfs*5,BRCA1:NM_007300:exon4:c.181dupT:p.C61Lfs*5	Pathogenic
	17:43106486:C:CAGCACATCTT	BRCA1	BRCA1:NM_007297:exon3:c.40_41insAAGATGTGCT:p.C14*,BRCA1:NM_007298:exon3:c.181_182insAAGATGTGCT:p.C61*,BRCA1:NM_007294:exon4:c.181_182insAAGATGTGCT:p.C61*,BRCA1:NM_007299:exon4:c.181_182insAAGATGTGCT:p.C61*,BRCA1:NM_007300:exon4:c.181_182insAAGATGTGCT:p.C61*	Pathogenic
	17:43106486:C:CAGGGGGATT	BRCA1	BRCA1:NM_007297:exon3:c.40_41insAATCCCCCT:p.C14_Y1816del,BRCA1:NM_007298:exon3:c.181_182insAATCCCCCT:p.C61_Y759del,BRCA1:NM_007294:exon4:c.181_182insAATCCCCCT:p.C61_Y1863del,BRCA1:NM_007299:exon4:c.181_182insAATCCCCCT:p.C61_V699del,BRCA1:NM_007300:exon4:c.181_182insAATCCCCCT:p.C61_Y1884del	Pathogenic
	17:43106486:C:CG	BRCA1	BRCA1:NM_007297:exon3:c.40_41insC:p.C14Sfs*5,BRCA1:NM_007298:exon3:c.181_182insC:p.C61Sfs*5,BRCA1:NM_007294:exon4:c.181_182insC:p.C61Sfs*5,BRCA1:NM_007299:exon4:c.181_182insC:p.C61Sfs*5,BRCA1:NM_007300:exon4:c.181_182insC:p.C61Sfs*5	Pathogenic
	17:43106486:C:G	BRCA1	BRCA1:NM_007297:exon3:c.G41C:p.C14S,BRCA1:NM_007298:exon3:c.G182C:p.C61S,BRCA1:NM_007294:exon4:c.G182C:p.C61S,BRCA1:NM_007299:exon4:c.G182C:p.C61S,BRCA1:NM_007300:exon4:c.G182C:p.C61S	Pathogenic	not_provided
	17:43106486:C:T	BRCA1	BRCA1:NM_007297:exon3:c.G41A:p.C14Y,BRCA1:NM_007298:exon3:c.G182A:p.C61Y,BRCA1:NM_007294:exon4:c.G182A:p.C61Y,BRCA1:NM_007299:exon4:c.G182A:p.C61Y,BRCA1:NM_007300:exon4:c.G182A:p.C61Y	Pathogenic	Pathogenic
	17:43106487:A:AC	BRCA1	BRCA1:NM_007297:exon3:c.39dupG:p.C14Vfs*5,BRCA1:NM_007298:exon3:c.180dupG:p.C61Vfs*5,BRCA1:NM_007294:exon4:c.180dupG:p.C61Vfs*5,BRCA1:NM_007299:exon4:c.180dupG:p.C61Vfs*5,BRCA1:NM_007300:exon4:c.180dupG:p.C61Vfs*5	Pathogenic
	17:43106487:A:ACT	BRCA1	BRCA1:NM_007297:exon3:c.39_40insAG:p.C14Sfs*9,BRCA1:NM_007298:exon3:c.180_181insAG:p.C61Sfs*9,BRCA1:NM_007294:exon4:c.180_181insAG:p.C61Sfs*9,BRCA1:NM_007299:exon4:c.180_181insAG:p.C61Sfs*9,BRCA1:NM_007300:exon4:c.180_181insAG:p.C61Sfs*9	Pathogenic
	17:43106487:A:C	BRCA1	BRCA1:NM_007297:exon3:c.T40G:p.C14G,BRCA1:NM_007298:exon3:c.T181G:p.C61G,BRCA1:NM_007294:exon4:c.T181G:p.C61G,BRCA1:NM_007299:exon4:c.T181G:p.C61G,BRCA1:NM_007300:exon4:c.T181G:p.C61G	Pathogenic	Pathogenic
	17:43106487:ACT:A	BRCA1	BRCA1:NM_007297:exon3:c.38_39del:p.Q13Lfs*5,BRCA1:NM_007298:exon3:c.179_180del:p.Q60Lfs*5,BRCA1:NM_007294:exon4:c.179_180del:p.Q60Lfs*5,BRCA1:NM_007299:exon4:c.179_180del:p.Q60Lfs*5,BRCA1:NM_007300:exon4:c.179_180del:p.Q60Lfs*5	Pathogenic
	17:43106487:ACTGT:A	BRCA1	BRCA1:NM_007297:exon3:c.36_39del:p.Q13Vfs*8,BRCA1:NM_007298:exon3:c.177_180del:p.Q60Vfs*8,BRCA1:NM_007294:exon4:c.177_180del:p.Q60Vfs*8,BRCA1:NM_007299:exon4:c.177_180del:p.Q60Vfs*8,BRCA1:NM_007300:exon4:c.177_180del:p.Q60Vfs*8	Pathogenic
	17:43106487:A:G	BRCA1	BRCA1:NM_007297:exon3:c.T40C:p.C14R,BRCA1:NM_007298:exon3:c.T181C:p.C61R,BRCA1:NM_007294:exon4:c.T181C:p.C61R,BRCA1:NM_007299:exon4:c.T181C:p.C61R,BRCA1:NM_007300:exon4:c.T181C:p.C61R	Pathogenic	Pathogenic/Likely_pathogenic
	17:43106487:A:T	BRCA1	BRCA1:NM_007297:exon3:c.T40A:p.C14S,BRCA1:NM_007298:exon3:c.T181A:p.C61S,BRCA1:NM_007294:exon4:c.T181A:p.C61S,BRCA1:NM_007299:exon4:c.T181A:p.C61S,BRCA1:NM_007300:exon4:c.T181A:p.C61S	Pathogenic	Pathogenic
	17:43106488:C:A	BRCA1	BRCA1:NM_007297:exon3:c.G39T:p.Q13H,BRCA1:NM_007298:exon3:c.G180T:p.Q60H,BRCA1:NM_007294:exon4:c.G180T:p.Q60H,BRCA1:NM_007299:exon4:c.G180T:p.Q60H,BRCA1:NM_007300:exon4:c.G180T:p.Q60H	Benign	not_provided
	17:43106488:C:CA	BRCA1	BRCA1:NM_007297:exon3:c.38_39insT:p.Q13Hfs*6,BRCA1:NM_007298:exon3:c.179_180insT:p.Q60Hfs*6,BRCA1:NM_007294:exon4:c.179_180insT:p.Q60Hfs*6,BRCA1:NM_007299:exon4:c.179_180insT:p.Q60Hfs*6,BRCA1:NM_007300:exon4:c.179_180insT:p.Q60Hfs*6	Pathogenic
	17:43106488:C:CCG	BRCA1	BRCA1:NM_007297:exon3:c.38_39insCG:p.Q13Hfs*10,BRCA1:NM_007298:exon3:c.179_180insCG:p.Q60Hfs*10,BRCA1:NM_007294:exon4:c.179_180insCG:p.Q60Hfs*10,BRCA1:NM_007299:exon4:c.179_180insCG:p.Q60Hfs*10,BRCA1:NM_007300:exon4:c.179_180insCG:p.Q60Hfs*10	Pathogenic
	17:43106488:C:CT	BRCA1	BRCA1:NM_007297:exon3:c.38dupA:p.C14Vfs*5,BRCA1:NM_007298:exon3:c.179dupA:p.C61Vfs*5,BRCA1:NM_007294:exon4:c.179dupA:p.C61Vfs*5,BRCA1:NM_007299:exon4:c.179dupA:p.C61Vfs*5,BRCA1:NM_007300:exon4:c.179dupA:p.C61Vfs*5	Pathogenic	Pathogenic
	17:43106488:C:G	BRCA1	BRCA1:NM_007297:exon3:c.G39C:p.Q13H,BRCA1:NM_007298:exon3:c.G180C:p.Q60H,BRCA1:NM_007294:exon4:c.G180C:p.Q60H,BRCA1:NM_007299:exon4:c.G180C:p.Q60H,BRCA1:NM_007300:exon4:c.G180C:p.Q60H	Benign	not_provided
	17:43106488:CT:AA	BRCA1	BRCA1:NM_007297:exon3:c.38_39delinsTT:p.Q13L,BRCA1:NM_007298:exon3:c.179_180delinsTT:p.Q60L,BRCA1:NM_007294:exon4:c.179_180delinsTT:p.Q60L,BRCA1:NM_007299:exon4:c.179_180delinsTT:p.Q60L,BRCA1:NM_007300:exon4:c.179_180delinsTT:p.Q60L	Benign
	17:43106488:CT:AC	BRCA1	BRCA1:NM_007297:exon3:c.38_39delinsGT:p.Q13R,BRCA1:NM_007298:exon3:c.179_180delinsGT:p.Q60R,BRCA1:NM_007294:exon4:c.179_180delinsGT:p.Q60R,BRCA1:NM_007299:exon4:c.179_180delinsGT:p.Q60R,BRCA1:NM_007300:exon4:c.179_180delinsGT:p.Q60R	Benign
	17:43106488:CT:AG	BRCA1	BRCA1:NM_007297:exon3:c.38_39delinsCT:p.Q13P,BRCA1:NM_007298:exon3:c.179_180delinsCT:p.Q60P,BRCA1:NM_007294:exon4:c.179_180delinsCT:p.Q60P,BRCA1:NM_007299:exon4:c.179_180delinsCT:p.Q60P,BRCA1:NM_007300:exon4:c.179_180delinsCT:p.Q60P	Benign
	17:43106488:CT:GA	BRCA1	BRCA1:NM_007297:exon3:c.38_39delinsTC:p.Q13L,BRCA1:NM_007298:exon3:c.179_180delinsTC:p.Q60L,BRCA1:NM_007294:exon4:c.179_180delinsTC:p.Q60L,BRCA1:NM_007299:exon4:c.179_180delinsTC:p.Q60L,BRCA1:NM_007300:exon4:c.179_180delinsTC:p.Q60L	Benign
	17:43106488:CTG:AAA	BRCA1	BRCA1:NM_007297:exon3:c.37_39delinsTTT:p.Q13F,BRCA1:NM_007298:exon3:c.178_180delinsTTT:p.Q60F,BRCA1:NM_007294:exon4:c.178_180delinsTTT:p.Q60F,BRCA1:NM_007299:exon4:c.178_180delinsTTT:p.Q60F,BRCA1:NM_007300:exon4:c.178_180delinsTTT:p.Q60F	Benign
	17:43106488:CTG:AAC	BRCA1	BRCA1:NM_007297:exon3:c.37_39delinsGTT:p.Q13V,BRCA1:NM_007298:exon3:c.178_180delinsGTT:p.Q60V,BRCA1:NM_007294:exon4:c.178_180delinsGTT:p.Q60V,BRCA1:NM_007299:exon4:c.178_180delinsGTT:p.Q60V,BRCA1:NM_007300:exon4:c.178_180delinsGTT:p.Q60V	Benign
	17:43106488:CTG:AAT	BRCA1	BRCA1:NM_007297:exon3:c.37_39delinsATT:p.Q13I,BRCA1:NM_007298:exon3:c.178_180delinsATT:p.Q60I,BRCA1:NM_007294:exon4:c.178_180delinsATT:p.Q60I,BRCA1:NM_007299:exon4:c.178_180delinsATT:p.Q60I,BRCA1:NM_007300:exon4:c.178_180delinsATT:p.Q60I	Benign
	17:43106488:CTG:ACA	BRCA1	BRCA1:NM_007297:exon3:c.37_39delinsTGT:p.Q13C,BRCA1:NM_007298:exon3:c.178_180delinsTGT:p.Q60C,BRCA1:NM_007294:exon4:c.178_180delinsTGT:p.Q60C,BRCA1:NM_007299:exon4:c.178_180delinsTGT:p.Q60C,BRCA1:NM_007300:exon4:c.178_180delinsTGT:p.Q60C	Benign
	17:43106488:CTG:ACC	BRCA1	BRCA1:NM_007297:exon3:c.37_39delinsGGT:p.Q13G,BRCA1:NM_007298:exon3:c.178_180delinsGGT:p.Q60G,BRCA1:NM_007294:exon4:c.178_180delinsGGT:p.Q60G,BRCA1:NM_007299:exon4:c.178_180delinsGGT:p.Q60G,BRCA1:NM_007300:exon4:c.178_180delinsGGT:p.Q60G	Benign
	17:43106488:CTG:ACT	BRCA1	BRCA1:NM_007297:exon3:c.37_39delinsAGT:p.Q13S,BRCA1:NM_007298:exon3:c.178_180delinsAGT:p.Q60S,BRCA1:NM_007294:exon4:c.178_180delinsAGT:p.Q60S,BRCA1:NM_007299:exon4:c.178_180delinsAGT:p.Q60S,BRCA1:NM_007300:exon4:c.178_180delinsAGT:p.Q60S	Benign
	17:43106488:CTG:AGA	BRCA1	BRCA1:NM_007297:exon3:c.37_39delinsTCT:p.Q13S,BRCA1:NM_007298:exon3:c.178_180delinsTCT:p.Q60S,BRCA1:NM_007294:exon4:c.178_180delinsTCT:p.Q60S,BRCA1:NM_007299:exon4:c.178_180delinsTCT:p.Q60S,BRCA1:NM_007300:exon4:c.178_180delinsTCT:p.Q60S	Benign
	17:43106488:CTG:AGC	BRCA1	BRCA1:NM_007297:exon3:c.37_39delinsGCT:p.Q13A,BRCA1:NM_007298:exon3:c.178_180delinsGCT:p.Q60A,BRCA1:NM_007294:exon4:c.178_180delinsGCT:p.Q60A,BRCA1:NM_007299:exon4:c.178_180delinsGCT:p.Q60A,BRCA1:NM_007300:exon4:c.178_180delinsGCT:p.Q60A	Benign
	17:43106488:CTG:AGT	BRCA1	BRCA1:NM_007297:exon3:c.37_39delinsACT:p.Q13T,BRCA1:NM_007298:exon3:c.178_180delinsACT:p.Q60T,BRCA1:NM_007294:exon4:c.178_180delinsACT:p.Q60T,BRCA1:NM_007299:exon4:c.178_180delinsACT:p.Q60T,BRCA1:NM_007300:exon4:c.178_180delinsACT:p.Q60T	Benign
	17:43106488:CTG:ATA	BRCA1	BRCA1:NM_007297:exon3:c.37_39delinsTAT:p.Q13Y,BRCA1:NM_007298:exon3:c.178_180delinsTAT:p.Q60Y,BRCA1:NM_007294:exon4:c.178_180delinsTAT:p.Q60Y,BRCA1:NM_007299:exon4:c.178_180delinsTAT:p.Q60Y,BRCA1:NM_007300:exon4:c.178_180delinsTAT:p.Q60Y	Benign
	17:43106488:CTG:ATC	BRCA1	BRCA1:NM_007297:exon3:c.37_39delinsGAT:p.Q13D,BRCA1:NM_007298:exon3:c.178_180delinsGAT:p.Q60D,BRCA1:NM_007294:exon4:c.178_180delinsGAT:p.Q60D,BRCA1:NM_007299:exon4:c.178_180delinsGAT:p.Q60D,BRCA1:NM_007300:exon4:c.178_180delinsGAT:p.Q60D	Benign
	17:43106488:CTG:ATT	BRCA1	BRCA1:NM_007297:exon3:c.37_39delinsAAT:p.Q13N,BRCA1:NM_007298:exon3:c.178_180delinsAAT:p.Q60N,BRCA1:NM_007294:exon4:c.178_180delinsAAT:p.Q60N,BRCA1:NM_007299:exon4:c.178_180delinsAAT:p.Q60N,BRCA1:NM_007300:exon4:c.178_180delinsAAT:p.Q60N	Benign
	17:43106488:CT:GC	BRCA1	BRCA1:NM_007297:exon3:c.38_39delinsGC:p.Q13R,BRCA1:NM_007298:exon3:c.179_180delinsGC:p.Q60R,BRCA1:NM_007294:exon4:c.179_180delinsGC:p.Q60R,BRCA1:NM_007299:exon4:c.179_180delinsGC:p.Q60R,BRCA1:NM_007300:exon4:c.179_180delinsGC:p.Q60R	Benign
	17:43106488:CTG:C	BRCA1	BRCA1:NM_007297:exon3:c.37_38del:p.Q13Vfs*5,BRCA1:NM_007298:exon3:c.178_179del:p.Q60Vfs*5,BRCA1:NM_007294:exon4:c.178_179del:p.Q60Vfs*5,BRCA1:NM_007299:exon4:c.178_179del:p.Q60Vfs*5,BRCA1:NM_007300:exon4:c.178_179del:p.Q60Vfs*5	Pathogenic	Pathogenic
	17:43106488:CT:GG	BRCA1	BRCA1:NM_007297:exon3:c.38_39delinsCC:p.Q13P,BRCA1:NM_007298:exon3:c.179_180delinsCC:p.Q60P,BRCA1:NM_007294:exon4:c.179_180delinsCC:p.Q60P,BRCA1:NM_007299:exon4:c.179_180delinsCC:p.Q60P,BRCA1:NM_007300:exon4:c.179_180delinsCC:p.Q60P	Benign
	17:43106488:CTG:GAA	BRCA1	BRCA1:NM_007297:exon3:c.37_39delinsTTC:p.Q13F,BRCA1:NM_007298:exon3:c.178_180delinsTTC:p.Q60F,BRCA1:NM_007294:exon4:c.178_180delinsTTC:p.Q60F,BRCA1:NM_007299:exon4:c.178_180delinsTTC:p.Q60F,BRCA1:NM_007300:exon4:c.178_180delinsTTC:p.Q60F	Benign
	17:43106488:CTG:GAC	BRCA1	BRCA1:NM_007297:exon3:c.37_39delinsGTC:p.Q13V,BRCA1:NM_007298:exon3:c.178_180delinsGTC:p.Q60V,BRCA1:NM_007294:exon4:c.178_180delinsGTC:p.Q60V,BRCA1:NM_007299:exon4:c.178_180delinsGTC:p.Q60V,BRCA1:NM_007300:exon4:c.178_180delinsGTC:p.Q60V	Benign
	17:43106488:CTG:GAT	BRCA1	BRCA1:NM_007297:exon3:c.37_39delinsATC:p.Q13I,BRCA1:NM_007298:exon3:c.178_180delinsATC:p.Q60I,BRCA1:NM_007294:exon4:c.178_180delinsATC:p.Q60I,BRCA1:NM_007299:exon4:c.178_180delinsATC:p.Q60I,BRCA1:NM_007300:exon4:c.178_180delinsATC:p.Q60I	Benign
	17:43106488:CTG:GCA	BRCA1	BRCA1:NM_007297:exon3:c.37_39delinsTGC:p.Q13C,BRCA1:NM_007298:exon3:c.178_180delinsTGC:p.Q60C,BRCA1:NM_007294:exon4:c.178_180delinsTGC:p.Q60C,BRCA1:NM_007299:exon4:c.178_180delinsTGC:p.Q60C,BRCA1:NM_007300:exon4:c.178_180delinsTGC:p.Q60C	Benign
	17:43106488:CTG:GCC	BRCA1	BRCA1:NM_007297:exon3:c.37_39delinsGGC:p.Q13G,BRCA1:NM_007298:exon3:c.178_180delinsGGC:p.Q60G,BRCA1:NM_007294:exon4:c.178_180delinsGGC:p.Q60G,BRCA1:NM_007299:exon4:c.178_180delinsGGC:p.Q60G,BRCA1:NM_007300:exon4:c.178_180delinsGGC:p.Q60G	Benign
	17:43106488:CTG:GCT	BRCA1	BRCA1:NM_007297:exon3:c.37_39delinsAGC:p.Q13S,BRCA1:NM_007298:exon3:c.178_180delinsAGC:p.Q60S,BRCA1:NM_007294:exon4:c.178_180delinsAGC:p.Q60S,BRCA1:NM_007299:exon4:c.178_180delinsAGC:p.Q60S,BRCA1:NM_007300:exon4:c.178_180delinsAGC:p.Q60S	Benign
	17:43106488:CTG:GGA	BRCA1	BRCA1:NM_007297:exon3:c.37_39delinsTCC:p.Q13S,BRCA1:NM_007298:exon3:c.178_180delinsTCC:p.Q60S,BRCA1:NM_007294:exon4:c.178_180delinsTCC:p.Q60S,BRCA1:NM_007299:exon4:c.178_180delinsTCC:p.Q60S,BRCA1:NM_007300:exon4:c.178_180delinsTCC:p.Q60S	Benign
	17:43106488:CTG:GGC	BRCA1	BRCA1:NM_007297:exon3:c.37_39delinsGCC:p.Q13A,BRCA1:NM_007298:exon3:c.178_180delinsGCC:p.Q60A,BRCA1:NM_007294:exon4:c.178_180delinsGCC:p.Q60A,BRCA1:NM_007299:exon4:c.178_180delinsGCC:p.Q60A,BRCA1:NM_007300:exon4:c.178_180delinsGCC:p.Q60A	Benign
	17:43106488:CTG:GGT	BRCA1	BRCA1:NM_007297:exon3:c.37_39delinsACC:p.Q13T,BRCA1:NM_007298:exon3:c.178_180delinsACC:p.Q60T,BRCA1:NM_007294:exon4:c.178_180delinsACC:p.Q60T,BRCA1:NM_007299:exon4:c.178_180delinsACC:p.Q60T,BRCA1:NM_007300:exon4:c.178_180delinsACC:p.Q60T	Benign
	17:43106488:CTG:GTA	BRCA1	BRCA1:NM_007297:exon3:c.37_39delinsTAC:p.Q13Y,BRCA1:NM_007298:exon3:c.178_180delinsTAC:p.Q60Y,BRCA1:NM_007294:exon4:c.178_180delinsTAC:p.Q60Y,BRCA1:NM_007299:exon4:c.178_180delinsTAC:p.Q60Y,BRCA1:NM_007300:exon4:c.178_180delinsTAC:p.Q60Y	Benign
	17:43106488:CTG:GTC	BRCA1	BRCA1:NM_007297:exon3:c.37_39delinsGAC:p.Q13D,BRCA1:NM_007298:exon3:c.178_180delinsGAC:p.Q60D,BRCA1:NM_007294:exon4:c.178_180delinsGAC:p.Q60D,BRCA1:NM_007299:exon4:c.178_180delinsGAC:p.Q60D,BRCA1:NM_007300:exon4:c.178_180delinsGAC:p.Q60D	Benign
	17:43106488:CTG:GTT	BRCA1	BRCA1:NM_007297:exon3:c.37_39delinsAAC:p.Q13N,BRCA1:NM_007298:exon3:c.178_180delinsAAC:p.Q60N,BRCA1:NM_007294:exon4:c.178_180delinsAAC:p.Q60N,BRCA1:NM_007299:exon4:c.178_180delinsAAC:p.Q60N,BRCA1:NM_007300:exon4:c.178_180delinsAAC:p.Q60N	Benign
	17:43106488:CTG:TAA	BRCA1	BRCA1:NM_007297:exon3:c.37_39delinsTTA:p.Q13L,BRCA1:NM_007298:exon3:c.178_180delinsTTA:p.Q60L,BRCA1:NM_007294:exon4:c.178_180delinsTTA:p.Q60L,BRCA1:NM_007299:exon4:c.178_180delinsTTA:p.Q60L,BRCA1:NM_007300:exon4:c.178_180delinsTTA:p.Q60L	Benign
	17:43106488:CTG:TAC	BRCA1	BRCA1:NM_007297:exon3:c.37_39delinsGTA:p.Q13V,BRCA1:NM_007298:exon3:c.178_180delinsGTA:p.Q60V,BRCA1:NM_007294:exon4:c.178_180delinsGTA:p.Q60V,BRCA1:NM_007299:exon4:c.178_180delinsGTA:p.Q60V,BRCA1:NM_007300:exon4:c.178_180delinsGTA:p.Q60V	Benign
	17:43106488:CTG:TAT	BRCA1	BRCA1:NM_007297:exon3:c.37_39delinsATA:p.Q13I,BRCA1:NM_007298:exon3:c.178_180delinsATA:p.Q60I,BRCA1:NM_007294:exon4:c.178_180delinsATA:p.Q60I,BRCA1:NM_007299:exon4:c.178_180delinsATA:p.Q60I,BRCA1:NM_007300:exon4:c.178_180delinsATA:p.Q60I	Benign
	17:43106488:CTG:TCA	BRCA1	BRCA1:NM_007297:exon3:c.37_39delinsTGA:p.Q13_Y1816del,BRCA1:NM_007298:exon3:c.178_180delinsTGA:p.Q60_Y759del,BRCA1:NM_007294:exon4:c.178_180delinsTGA:p.Q60_Y1863del,BRCA1:NM_007299:exon4:c.178_180delinsTGA:p.Q60_V699del,BRCA1:NM_007300:exon4:c.178_180delinsTGA:p.Q60_Y1884del	Pathogenic
	17:43106488:CTG:TCC	BRCA1	BRCA1:NM_007297:exon3:c.37_39delinsGGA:p.Q13G,BRCA1:NM_007298:exon3:c.178_180delinsGGA:p.Q60G,BRCA1:NM_007294:exon4:c.178_180delinsGGA:p.Q60G,BRCA1:NM_007299:exon4:c.178_180delinsGGA:p.Q60G,BRCA1:NM_007300:exon4:c.178_180delinsGGA:p.Q60G	Benign
	17:43106488:CTG:TCT	BRCA1	BRCA1:NM_007297:exon3:c.37_39delinsAGA:p.Q13R,BRCA1:NM_007298:exon3:c.178_180delinsAGA:p.Q60R,BRCA1:NM_007294:exon4:c.178_180delinsAGA:p.Q60R,BRCA1:NM_007299:exon4:c.178_180delinsAGA:p.Q60R,BRCA1:NM_007300:exon4:c.178_180delinsAGA:p.Q60R	Benign
	17:43106488:CTG:TGA	BRCA1	BRCA1:NM_007297:exon3:c.37_39delinsTCA:p.Q13S,BRCA1:NM_007298:exon3:c.178_180delinsTCA:p.Q60S,BRCA1:NM_007294:exon4:c.178_180delinsTCA:p.Q60S,BRCA1:NM_007299:exon4:c.178_180delinsTCA:p.Q60S,BRCA1:NM_007300:exon4:c.178_180delinsTCA:p.Q60S	Benign
	17:43106488:CTG:TGC	BRCA1	BRCA1:NM_007297:exon3:c.37_39delinsGCA:p.Q13A,BRCA1:NM_007298:exon3:c.178_180delinsGCA:p.Q60A,BRCA1:NM_007294:exon4:c.178_180delinsGCA:p.Q60A,BRCA1:NM_007299:exon4:c.178_180delinsGCA:p.Q60A,BRCA1:NM_007300:exon4:c.178_180delinsGCA:p.Q60A	Benign
	17:43106488:CTGTG:C	BRCA1	BRCA1:NM_007297:exon3:c.35_38del:p.S12Cfs*9,BRCA1:NM_007298:exon3:c.176_179del:p.S59Cfs*9,BRCA1:NM_007294:exon4:c.176_179del:p.S59Cfs*9,BRCA1:NM_007299:exon4:c.176_179del:p.S59Cfs*9,BRCA1:NM_007300:exon4:c.176_179del:p.S59Cfs*9	Pathogenic
	17:43106488:CTG:TGT	BRCA1	BRCA1:NM_007297:exon3:c.37_39delinsACA:p.Q13T,BRCA1:NM_007298:exon3:c.178_180delinsACA:p.Q60T,BRCA1:NM_007294:exon4:c.178_180delinsACA:p.Q60T,BRCA1:NM_007299:exon4:c.178_180delinsACA:p.Q60T,BRCA1:NM_007300:exon4:c.178_180delinsACA:p.Q60T	Benign
	17:43106488:CTG:TTA	BRCA1	BRCA1:NM_007297:exon3:c.37_39delinsTAA:p.Q13_Y1816del,BRCA1:NM_007298:exon3:c.178_180delinsTAA:p.Q60_Y759del,BRCA1:NM_007294:exon4:c.178_180delinsTAA:p.Q60_Y1863del,BRCA1:NM_007299:exon4:c.178_180delinsTAA:p.Q60_V699del,BRCA1:NM_007300:exon4:c.178_180delinsTAA:p.Q60_Y1884del	Pathogenic
	17:43106488:CTG:TTC	BRCA1	BRCA1:NM_007297:exon3:c.37_39delinsGAA:p.Q13E,BRCA1:NM_007298:exon3:c.178_180delinsGAA:p.Q60E,BRCA1:NM_007294:exon4:c.178_180delinsGAA:p.Q60E,BRCA1:NM_007299:exon4:c.178_180delinsGAA:p.Q60E,BRCA1:NM_007300:exon4:c.178_180delinsGAA:p.Q60E	Benign
	17:43106488:CTG:TTT	BRCA1	BRCA1:NM_007297:exon3:c.37_39delinsAAA:p.Q13K,BRCA1:NM_007298:exon3:c.178_180delinsAAA:p.Q60K,BRCA1:NM_007294:exon4:c.178_180delinsAAA:p.Q60K,BRCA1:NM_007299:exon4:c.178_180delinsAAA:p.Q60K,BRCA1:NM_007300:exon4:c.178_180delinsAAA:p.Q60K	Benign
	17:43106488:CT:TA	BRCA1	BRCA1:NM_007297:exon3:c.38_39delinsTA:p.Q13L,BRCA1:NM_007298:exon3:c.179_180delinsTA:p.Q60L,BRCA1:NM_007294:exon4:c.179_180delinsTA:p.Q60L,BRCA1:NM_007299:exon4:c.179_180delinsTA:p.Q60L,BRCA1:NM_007300:exon4:c.179_180delinsTA:p.Q60L	Benign
	17:43106488:CT:TC	BRCA1	BRCA1:NM_007297:exon3:c.38_39delinsGA:p.Q13R,BRCA1:NM_007298:exon3:c.179_180delinsGA:p.Q60R,BRCA1:NM_007294:exon4:c.179_180delinsGA:p.Q60R,BRCA1:NM_007299:exon4:c.179_180delinsGA:p.Q60R,BRCA1:NM_007300:exon4:c.179_180delinsGA:p.Q60R	Benign
	17:43106488:CT:TG	BRCA1	BRCA1:NM_007297:exon3:c.38_39delinsCA:p.Q13P,BRCA1:NM_007298:exon3:c.179_180delinsCA:p.Q60P,BRCA1:NM_007294:exon4:c.179_180delinsCA:p.Q60P,BRCA1:NM_007299:exon4:c.179_180delinsCA:p.Q60P,BRCA1:NM_007300:exon4:c.179_180delinsCA:p.Q60P	Benign
	17:43106489:T:A	BRCA1	BRCA1:NM_007297:exon3:c.A38T:p.Q13L,BRCA1:NM_007298:exon3:c.A179T:p.Q60L,BRCA1:NM_007294:exon4:c.A179T:p.Q60L,BRCA1:NM_007299:exon4:c.A179T:p.Q60L,BRCA1:NM_007300:exon4:c.A179T:p.Q60L	Benign	not_provided
	17:43106489:T:C	BRCA1	BRCA1:NM_007297:exon3:c.A38G:p.Q13R,BRCA1:NM_007298:exon3:c.A179G:p.Q60R,BRCA1:NM_007294:exon4:c.A179G:p.Q60R,BRCA1:NM_007299:exon4:c.A179G:p.Q60R,BRCA1:NM_007300:exon4:c.A179G:p.Q60R	Benign	Uncertain_significance
	17:43106489:T:G	BRCA1	BRCA1:NM_007297:exon3:c.A38C:p.Q13P,BRCA1:NM_007298:exon3:c.A179C:p.Q60P,BRCA1:NM_007294:exon4:c.A179C:p.Q60P,BRCA1:NM_007299:exon4:c.A179C:p.Q60P,BRCA1:NM_007300:exon4:c.A179C:p.Q60P	Benign	not_provided
	17:43106489:TG:AA	BRCA1	BRCA1:NM_007297:exon3:c.37_38delinsTT:p.Q13L,BRCA1:NM_007298:exon3:c.178_179delinsTT:p.Q60L,BRCA1:NM_007294:exon4:c.178_179delinsTT:p.Q60L,BRCA1:NM_007299:exon4:c.178_179delinsTT:p.Q60L,BRCA1:NM_007300:exon4:c.178_179delinsTT:p.Q60L	Benign
	17:43106489:TG:AC	BRCA1	BRCA1:NM_007297:exon3:c.37_38delinsGT:p.Q13V,BRCA1:NM_007298:exon3:c.178_179delinsGT:p.Q60V,BRCA1:NM_007294:exon4:c.178_179delinsGT:p.Q60V,BRCA1:NM_007299:exon4:c.178_179delinsGT:p.Q60V,BRCA1:NM_007300:exon4:c.178_179delinsGT:p.Q60V	Benign
	17:43106489:TG:AT	BRCA1	BRCA1:NM_007297:exon3:c.37_38delinsAT:p.Q13M,BRCA1:NM_007298:exon3:c.178_179delinsAT:p.Q60M,BRCA1:NM_007294:exon4:c.178_179delinsAT:p.Q60M,BRCA1:NM_007299:exon4:c.178_179delinsAT:p.Q60M,BRCA1:NM_007300:exon4:c.178_179delinsAT:p.Q60M	Benign
	17:43106489:TG:CA	BRCA1	BRCA1:NM_007297:exon3:c.37_38delinsTG:p.Q13W,BRCA1:NM_007298:exon3:c.178_179delinsTG:p.Q60W,BRCA1:NM_007294:exon4:c.178_179delinsTG:p.Q60W,BRCA1:NM_007299:exon4:c.178_179delinsTG:p.Q60W,BRCA1:NM_007300:exon4:c.178_179delinsTG:p.Q60W	Benign
	17:43106489:TG:CC	BRCA1	BRCA1:NM_007297:exon3:c.37_38delinsGG:p.Q13G,BRCA1:NM_007298:exon3:c.178_179delinsGG:p.Q60G,BRCA1:NM_007294:exon4:c.178_179delinsGG:p.Q60G,BRCA1:NM_007299:exon4:c.178_179delinsGG:p.Q60G,BRCA1:NM_007300:exon4:c.178_179delinsGG:p.Q60G	Benign
	17:43106489:TG:CT	BRCA1	BRCA1:NM_007297:exon3:c.37_38delinsAG:p.Q13R,BRCA1:NM_007298:exon3:c.178_179delinsAG:p.Q60R,BRCA1:NM_007294:exon4:c.178_179delinsAG:p.Q60R,BRCA1:NM_007299:exon4:c.178_179delinsAG:p.Q60R,BRCA1:NM_007300:exon4:c.178_179delinsAG:p.Q60R	Benign
	17:43106489:TG:GA	BRCA1	BRCA1:NM_007297:exon3:c.37_38delinsTC:p.Q13S,BRCA1:NM_007298:exon3:c.178_179delinsTC:p.Q60S,BRCA1:NM_007294:exon4:c.178_179delinsTC:p.Q60S,BRCA1:NM_007299:exon4:c.178_179delinsTC:p.Q60S,BRCA1:NM_007300:exon4:c.178_179delinsTC:p.Q60S	Benign
	17:43106489:TG:GC	BRCA1	BRCA1:NM_007297:exon3:c.37_38delinsGC:p.Q13A,BRCA1:NM_007298:exon3:c.178_179delinsGC:p.Q60A,BRCA1:NM_007294:exon4:c.178_179delinsGC:p.Q60A,BRCA1:NM_007299:exon4:c.178_179delinsGC:p.Q60A,BRCA1:NM_007300:exon4:c.178_179delinsGC:p.Q60A	Benign
	17:43106489:TG:GT	BRCA1	BRCA1:NM_007297:exon3:c.37_38delinsAC:p.Q13T,BRCA1:NM_007298:exon3:c.178_179delinsAC:p.Q60T,BRCA1:NM_007294:exon4:c.178_179delinsAC:p.Q60T,BRCA1:NM_007299:exon4:c.178_179delinsAC:p.Q60T,BRCA1:NM_007300:exon4:c.178_179delinsAC:p.Q60T	Benign
	17:43106489:TGTGAAGGCCCTTTCTTC:T	BRCA1	BRCA1:NM_007297:exon3:c.21_37del:p.K8Vfs*5,BRCA1:NM_007298:exon3:c.162_178del:p.K55Vfs*5,BRCA1:NM_007294:exon4:c.162_178del:p.K55Vfs*5,BRCA1:NM_007299:exon4:c.162_178del:p.K55Vfs*5,BRCA1:NM_007300:exon4:c.162_178del:p.K55Vfs*5	Pathogenic
	17:43106489:T:TA	BRCA1	BRCA1:NM_007297:exon3:c.37_38insT:p.Q13Lfs*6,BRCA1:NM_007298:exon3:c.178_179insT:p.Q60Lfs*6,BRCA1:NM_007294:exon4:c.178_179insT:p.Q60Lfs*6,BRCA1:NM_007299:exon4:c.178_179insT:p.Q60Lfs*6,BRCA1:NM_007300:exon4:c.178_179insT:p.Q60Lfs*6	Pathogenic
	17:43106489:T:TGC	BRCA1	BRCA1:NM_007297:exon3:c.37_38insGC:p.Q13Rfs*10,BRCA1:NM_007298:exon3:c.178_179insGC:p.Q60Rfs*10,BRCA1:NM_007294:exon4:c.178_179insGC:p.Q60Rfs*10,BRCA1:NM_007299:exon4:c.178_179insGC:p.Q60Rfs*10,BRCA1:NM_007300:exon4:c.178_179insGC:p.Q60Rfs*10	Pathogenic
	17:43106490:G:A	BRCA1	BRCA1:NM_007297:exon3:c.C37T:p.Q13X,BRCA1:NM_007298:exon3:c.C178T:p.Q60X,BRCA1:NM_007294:exon4:c.C178T:p.Q60X,BRCA1:NM_007299:exon4:c.C178T:p.Q60X,BRCA1:NM_007300:exon4:c.C178T:p.Q60X	Pathogenic	Pathogenic
	17:43106490:G:C	BRCA1	BRCA1:NM_007297:exon3:c.C37G:p.Q13E,BRCA1:NM_007298:exon3:c.C178G:p.Q60E,BRCA1:NM_007294:exon4:c.C178G:p.Q60E,BRCA1:NM_007299:exon4:c.C178G:p.Q60E,BRCA1:NM_007300:exon4:c.C178G:p.Q60E	Benign	not_provided
	17:43106490:G:GA	BRCA1	BRCA1:NM_007297:exon3:c.36_37insT:p.Q13Sfs*6,BRCA1:NM_007298:exon3:c.177_178insT:p.Q60Sfs*6,BRCA1:NM_007294:exon4:c.177_178insT:p.Q60Sfs*6,BRCA1:NM_007299:exon4:c.177_178insT:p.Q60Sfs*6,BRCA1:NM_007300:exon4:c.177_178insT:p.Q60Sfs*6	Pathogenic
	17:43106490:G:GT	BRCA1	BRCA1:NM_007297:exon3:c.36dupA:p.Q13Tfs*6,BRCA1:NM_007298:exon3:c.177dupA:p.Q60Tfs*6,BRCA1:NM_007294:exon4:c.177dupA:p.Q60Tfs*6,BRCA1:NM_007299:exon4:c.177dupA:p.Q60Tfs*6,BRCA1:NM_007300:exon4:c.177dupA:p.Q60Tfs*6	Pathogenic
	17:43106490:G:T	BRCA1	BRCA1:NM_007297:exon3:c.C37A:p.Q13K,BRCA1:NM_007298:exon3:c.C178A:p.Q60K,BRCA1:NM_007294:exon4:c.C178A:p.Q60K,BRCA1:NM_007299:exon4:c.C178A:p.Q60K,BRCA1:NM_007300:exon4:c.C178A:p.Q60K	Benign	not_provided
	17:43106490:GTGAAGGCCC:G	BRCA1	BRCA1:NM_007297:exon3:c.28_36del:p.G10_S12del,BRCA1:NM_007298:exon3:c.169_177del:p.G57_S59del,BRCA1:NM_007294:exon4:c.169_177del:p.G57_S59del,BRCA1:NM_007299:exon4:c.169_177del:p.G57_S59del,BRCA1:NM_007300:exon4:c.169_177del:p.G57_S59del	Pathogenic
	17:43106491:T:A	BRCA1	BRCA1:NM_007297:exon3:c.A36T:p.S12S,BRCA1:NM_007298:exon3:c.A177T:p.S59S,BRCA1:NM_007294:exon4:c.A177T:p.S59S,BRCA1:NM_007299:exon4:c.A177T:p.S59S,BRCA1:NM_007300:exon4:c.A177T:p.S59S	Benign	not_provided
	17:43106491:T:C	BRCA1	BRCA1:NM_007297:exon3:c.A36G:p.S12S,BRCA1:NM_007298:exon3:c.A177G:p.S59S,BRCA1:NM_007294:exon4:c.A177G:p.S59S,BRCA1:NM_007299:exon4:c.A177G:p.S59S,BRCA1:NM_007300:exon4:c.A177G:p.S59S	Benign	not_provided
	17:43106491:T:G	BRCA1	BRCA1:NM_007297:exon3:c.A36C:p.S12S,BRCA1:NM_007298:exon3:c.A177C:p.S59S,BRCA1:NM_007294:exon4:c.A177C:p.S59S,BRCA1:NM_007299:exon4:c.A177C:p.S59S,BRCA1:NM_007300:exon4:c.A177C:p.S59S	Benign	not_provided
	17:43106491:TG:AA	BRCA1	BRCA1:NM_007297:exon3:c.35_36delinsTT:p.S12F,BRCA1:NM_007298:exon3:c.176_177delinsTT:p.S59F,BRCA1:NM_007294:exon4:c.176_177delinsTT:p.S59F,BRCA1:NM_007299:exon4:c.176_177delinsTT:p.S59F,BRCA1:NM_007300:exon4:c.176_177delinsTT:p.S59F	Benign
	17:43106491:TGA:AAC	BRCA1	BRCA1:NM_007297:exon3:c.34_36delinsGTT:p.S12V,BRCA1:NM_007298:exon3:c.175_177delinsGTT:p.S59V,BRCA1:NM_007294:exon4:c.175_177delinsGTT:p.S59V,BRCA1:NM_007299:exon4:c.175_177delinsGTT:p.S59V,BRCA1:NM_007300:exon4:c.175_177delinsGTT:p.S59V	Benign
	17:43106491:TGA:AAG	BRCA1	BRCA1:NM_007297:exon3:c.34_36delinsCTT:p.S12L,BRCA1:NM_007298:exon3:c.175_177delinsCTT:p.S59L,BRCA1:NM_007294:exon4:c.175_177delinsCTT:p.S59L,BRCA1:NM_007299:exon4:c.175_177delinsCTT:p.S59L,BRCA1:NM_007300:exon4:c.175_177delinsCTT:p.S59L	Benign
	17:43106491:TGA:AAT	BRCA1	BRCA1:NM_007297:exon3:c.34_36delinsATT:p.S12I,BRCA1:NM_007298:exon3:c.175_177delinsATT:p.S59I,BRCA1:NM_007294:exon4:c.175_177delinsATT:p.S59I,BRCA1:NM_007299:exon4:c.175_177delinsATT:p.S59I,BRCA1:NM_007300:exon4:c.175_177delinsATT:p.S59I	Benign
	17:43106491:TGA:ACC	BRCA1	BRCA1:NM_007297:exon3:c.34_36delinsGGT:p.S12G,BRCA1:NM_007298:exon3:c.175_177delinsGGT:p.S59G,BRCA1:NM_007294:exon4:c.175_177delinsGGT:p.S59G,BRCA1:NM_007299:exon4:c.175_177delinsGGT:p.S59G,BRCA1:NM_007300:exon4:c.175_177delinsGGT:p.S59G	Benign
	17:43106491:TGA:ACG	BRCA1	BRCA1:NM_007297:exon3:c.34_36delinsCGT:p.S12R,BRCA1:NM_007298:exon3:c.175_177delinsCGT:p.S59R,BRCA1:NM_007294:exon4:c.175_177delinsCGT:p.S59R,BRCA1:NM_007299:exon4:c.175_177delinsCGT:p.S59R,BRCA1:NM_007300:exon4:c.175_177delinsCGT:p.S59R	Benign
	17:43106491:TGA:ACT	BRCA1	BRCA1:NM_007297:exon3:c.34_36delinsAGT:p.S12S,BRCA1:NM_007298:exon3:c.175_177delinsAGT:p.S59S,BRCA1:NM_007294:exon4:c.175_177delinsAGT:p.S59S,BRCA1:NM_007299:exon4:c.175_177delinsAGT:p.S59S,BRCA1:NM_007300:exon4:c.175_177delinsAGT:p.S59S	Benign
	17:43106491:TGA:AGC	BRCA1	BRCA1:NM_007297:exon3:c.34_36delinsGCT:p.S12A,BRCA1:NM_007298:exon3:c.175_177delinsGCT:p.S59A,BRCA1:NM_007294:exon4:c.175_177delinsGCT:p.S59A,BRCA1:NM_007299:exon4:c.175_177delinsGCT:p.S59A,BRCA1:NM_007300:exon4:c.175_177delinsGCT:p.S59A	Benign
	17:43106491:TGA:AGG	BRCA1	BRCA1:NM_007297:exon3:c.34_36delinsCCT:p.S12P,BRCA1:NM_007298:exon3:c.175_177delinsCCT:p.S59P,BRCA1:NM_007294:exon4:c.175_177delinsCCT:p.S59P,BRCA1:NM_007299:exon4:c.175_177delinsCCT:p.S59P,BRCA1:NM_007300:exon4:c.175_177delinsCCT:p.S59P	Benign
	17:43106491:TGA:AGT	BRCA1	BRCA1:NM_007297:exon3:c.34_36delinsACT:p.S12T,BRCA1:NM_007298:exon3:c.175_177delinsACT:p.S59T,BRCA1:NM_007294:exon4:c.175_177delinsACT:p.S59T,BRCA1:NM_007299:exon4:c.175_177delinsACT:p.S59T,BRCA1:NM_007300:exon4:c.175_177delinsACT:p.S59T	Benign
	17:43106491:TGAAG:T	BRCA1	BRCA1:NM_007297:exon3:c.32_35del:p.P11Hfs*10,BRCA1:NM_007298:exon3:c.173_176del:p.P58Hfs*10,BRCA1:NM_007294:exon4:c.173_176del:p.P58Hfs*10,BRCA1:NM_007299:exon4:c.173_176del:p.P58Hfs*10,BRCA1:NM_007300:exon4:c.173_176del:p.P58Hfs*10	Pathogenic
	17:43106491:TGA:ATC	BRCA1	BRCA1:NM_007297:exon3:c.34_36delinsGAT:p.S12D,BRCA1:NM_007298:exon3:c.175_177delinsGAT:p.S59D,BRCA1:NM_007294:exon4:c.175_177delinsGAT:p.S59D,BRCA1:NM_007299:exon4:c.175_177delinsGAT:p.S59D,BRCA1:NM_007300:exon4:c.175_177delinsGAT:p.S59D	Benign
	17:43106491:TGA:ATG	BRCA1	BRCA1:NM_007297:exon3:c.34_36delinsCAT:p.S12H,BRCA1:NM_007298:exon3:c.175_177delinsCAT:p.S59H,BRCA1:NM_007294:exon4:c.175_177delinsCAT:p.S59H,BRCA1:NM_007299:exon4:c.175_177delinsCAT:p.S59H,BRCA1:NM_007300:exon4:c.175_177delinsCAT:p.S59H	Benign
	17:43106491:TGA:ATT	BRCA1	BRCA1:NM_007297:exon3:c.34_36delinsAAT:p.S12N,BRCA1:NM_007298:exon3:c.175_177delinsAAT:p.S59N,BRCA1:NM_007294:exon4:c.175_177delinsAAT:p.S59N,BRCA1:NM_007299:exon4:c.175_177delinsAAT:p.S59N,BRCA1:NM_007300:exon4:c.175_177delinsAAT:p.S59N	Benign
	17:43106491:TG:AC	BRCA1	BRCA1:NM_007297:exon3:c.35_36delinsGT:p.S12C,BRCA1:NM_007298:exon3:c.176_177delinsGT:p.S59C,BRCA1:NM_007294:exon4:c.176_177delinsGT:p.S59C,BRCA1:NM_007299:exon4:c.176_177delinsGT:p.S59C,BRCA1:NM_007300:exon4:c.176_177delinsGT:p.S59C	Benign
	17:43106491:TGA:CAC	BRCA1	BRCA1:NM_007297:exon3:c.34_36delinsGTG:p.S12V,BRCA1:NM_007298:exon3:c.175_177delinsGTG:p.S59V,BRCA1:NM_007294:exon4:c.175_177delinsGTG:p.S59V,BRCA1:NM_007299:exon4:c.175_177delinsGTG:p.S59V,BRCA1:NM_007300:exon4:c.175_177delinsGTG:p.S59V	Benign
	17:43106491:TGA:CAG	BRCA1	BRCA1:NM_007297:exon3:c.34_36delinsCTG:p.S12L,BRCA1:NM_007298:exon3:c.175_177delinsCTG:p.S59L,BRCA1:NM_007294:exon4:c.175_177delinsCTG:p.S59L,BRCA1:NM_007299:exon4:c.175_177delinsCTG:p.S59L,BRCA1:NM_007300:exon4:c.175_177delinsCTG:p.S59L	Benign
	17:43106491:TGA:CAT	BRCA1	BRCA1:NM_007297:exon3:c.34_36delinsATG:p.S12M,BRCA1:NM_007298:exon3:c.175_177delinsATG:p.S59M,BRCA1:NM_007294:exon4:c.175_177delinsATG:p.S59M,BRCA1:NM_007299:exon4:c.175_177delinsATG:p.S59M,BRCA1:NM_007300:exon4:c.175_177delinsATG:p.S59M	Benign
	17:43106491:TGA:CCC	BRCA1	BRCA1:NM_007297:exon3:c.34_36delinsGGG:p.S12G,BRCA1:NM_007298:exon3:c.175_177delinsGGG:p.S59G,BRCA1:NM_007294:exon4:c.175_177delinsGGG:p.S59G,BRCA1:NM_007299:exon4:c.175_177delinsGGG:p.S59G,BRCA1:NM_007300:exon4:c.175_177delinsGGG:p.S59G	Benign
	17:43106491:TGA:CCG	BRCA1	BRCA1:NM_007297:exon3:c.34_36delinsCGG:p.S12R,BRCA1:NM_007298:exon3:c.175_177delinsCGG:p.S59R,BRCA1:NM_007294:exon4:c.175_177delinsCGG:p.S59R,BRCA1:NM_007299:exon4:c.175_177delinsCGG:p.S59R,BRCA1:NM_007300:exon4:c.175_177delinsCGG:p.S59R	Benign
	17:43106491:TGA:CCT	BRCA1	BRCA1:NM_007297:exon3:c.34_36delinsAGG:p.S12R,BRCA1:NM_007298:exon3:c.175_177delinsAGG:p.S59R,BRCA1:NM_007294:exon4:c.175_177delinsAGG:p.S59R,BRCA1:NM_007299:exon4:c.175_177delinsAGG:p.S59R,BRCA1:NM_007300:exon4:c.175_177delinsAGG:p.S59R	Benign
	17:43106491:TGA:CGC	BRCA1	BRCA1:NM_007297:exon3:c.34_36delinsGCG:p.S12A,BRCA1:NM_007298:exon3:c.175_177delinsGCG:p.S59A,BRCA1:NM_007294:exon4:c.175_177delinsGCG:p.S59A,BRCA1:NM_007299:exon4:c.175_177delinsGCG:p.S59A,BRCA1:NM_007300:exon4:c.175_177delinsGCG:p.S59A	Benign
	17:43106491:TGA:CGG	BRCA1	BRCA1:NM_007297:exon3:c.34_36delinsCCG:p.S12P,BRCA1:NM_007298:exon3:c.175_177delinsCCG:p.S59P,BRCA1:NM_007294:exon4:c.175_177delinsCCG:p.S59P,BRCA1:NM_007299:exon4:c.175_177delinsCCG:p.S59P,BRCA1:NM_007300:exon4:c.175_177delinsCCG:p.S59P	Benign
	17:43106491:TGA:CGT	BRCA1	BRCA1:NM_007297:exon3:c.34_36delinsACG:p.S12T,BRCA1:NM_007298:exon3:c.175_177delinsACG:p.S59T,BRCA1:NM_007294:exon4:c.175_177delinsACG:p.S59T,BRCA1:NM_007299:exon4:c.175_177delinsACG:p.S59T,BRCA1:NM_007300:exon4:c.175_177delinsACG:p.S59T	Benign
	17:43106491:TGA:CTC	BRCA1	BRCA1:NM_007297:exon3:c.34_36delinsGAG:p.S12E,BRCA1:NM_007298:exon3:c.175_177delinsGAG:p.S59E,BRCA1:NM_007294:exon4:c.175_177delinsGAG:p.S59E,BRCA1:NM_007299:exon4:c.175_177delinsGAG:p.S59E,BRCA1:NM_007300:exon4:c.175_177delinsGAG:p.S59E	Benign
	17:43106491:TGA:CTG	BRCA1	BRCA1:NM_007297:exon3:c.34_36delinsCAG:p.S12Q,BRCA1:NM_007298:exon3:c.175_177delinsCAG:p.S59Q,BRCA1:NM_007294:exon4:c.175_177delinsCAG:p.S59Q,BRCA1:NM_007299:exon4:c.175_177delinsCAG:p.S59Q,BRCA1:NM_007300:exon4:c.175_177delinsCAG:p.S59Q	Benign
	17:43106491:TGA:CTT	BRCA1	BRCA1:NM_007297:exon3:c.34_36delinsAAG:p.S12K,BRCA1:NM_007298:exon3:c.175_177delinsAAG:p.S59K,BRCA1:NM_007294:exon4:c.175_177delinsAAG:p.S59K,BRCA1:NM_007299:exon4:c.175_177delinsAAG:p.S59K,BRCA1:NM_007300:exon4:c.175_177delinsAAG:p.S59K	Benign
	17:43106491:TGA:GAC	BRCA1	BRCA1:NM_007297:exon3:c.34_36delinsGTC:p.S12V,BRCA1:NM_007298:exon3:c.175_177delinsGTC:p.S59V,BRCA1:NM_007294:exon4:c.175_177delinsGTC:p.S59V,BRCA1:NM_007299:exon4:c.175_177delinsGTC:p.S59V,BRCA1:NM_007300:exon4:c.175_177delinsGTC:p.S59V	Benign
	17:43106491:TGA:GAG	BRCA1	BRCA1:NM_007297:exon3:c.34_36delinsCTC:p.S12L,BRCA1:NM_007298:exon3:c.175_177delinsCTC:p.S59L,BRCA1:NM_007294:exon4:c.175_177delinsCTC:p.S59L,BRCA1:NM_007299:exon4:c.175_177delinsCTC:p.S59L,BRCA1:NM_007300:exon4:c.175_177delinsCTC:p.S59L	Benign
	17:43106491:TGA:GAT	BRCA1	BRCA1:NM_007297:exon3:c.34_36delinsATC:p.S12I,BRCA1:NM_007298:exon3:c.175_177delinsATC:p.S59I,BRCA1:NM_007294:exon4:c.175_177delinsATC:p.S59I,BRCA1:NM_007299:exon4:c.175_177delinsATC:p.S59I,BRCA1:NM_007300:exon4:c.175_177delinsATC:p.S59I	Benign
	17:43106491:TGA:GCC	BRCA1	BRCA1:NM_007297:exon3:c.34_36delinsGGC:p.S12G,BRCA1:NM_007298:exon3:c.175_177delinsGGC:p.S59G,BRCA1:NM_007294:exon4:c.175_177delinsGGC:p.S59G,BRCA1:NM_007299:exon4:c.175_177delinsGGC:p.S59G,BRCA1:NM_007300:exon4:c.175_177delinsGGC:p.S59G	Benign
	17:43106491:TGA:GCG	BRCA1	BRCA1:NM_007297:exon3:c.34_36delinsCGC:p.S12R,BRCA1:NM_007298:exon3:c.175_177delinsCGC:p.S59R,BRCA1:NM_007294:exon4:c.175_177delinsCGC:p.S59R,BRCA1:NM_007299:exon4:c.175_177delinsCGC:p.S59R,BRCA1:NM_007300:exon4:c.175_177delinsCGC:p.S59R	Benign
	17:43106491:TGA:GCT	BRCA1	BRCA1:NM_007297:exon3:c.34_36delinsAGC:p.S12S,BRCA1:NM_007298:exon3:c.175_177delinsAGC:p.S59S,BRCA1:NM_007294:exon4:c.175_177delinsAGC:p.S59S,BRCA1:NM_007299:exon4:c.175_177delinsAGC:p.S59S,BRCA1:NM_007300:exon4:c.175_177delinsAGC:p.S59S	Benign
	17:43106491:TGA:GGC	BRCA1	BRCA1:NM_007297:exon3:c.34_36delinsGCC:p.S12A,BRCA1:NM_007298:exon3:c.175_177delinsGCC:p.S59A,BRCA1:NM_007294:exon4:c.175_177delinsGCC:p.S59A,BRCA1:NM_007299:exon4:c.175_177delinsGCC:p.S59A,BRCA1:NM_007300:exon4:c.175_177delinsGCC:p.S59A	Benign
	17:43106491:TGA:GGG	BRCA1	BRCA1:NM_007297:exon3:c.34_36delinsCCC:p.S12P,BRCA1:NM_007298:exon3:c.175_177delinsCCC:p.S59P,BRCA1:NM_007294:exon4:c.175_177delinsCCC:p.S59P,BRCA1:NM_007299:exon4:c.175_177delinsCCC:p.S59P,BRCA1:NM_007300:exon4:c.175_177delinsCCC:p.S59P	Benign
	17:43106491:TGA:GGT	BRCA1	BRCA1:NM_007297:exon3:c.34_36delinsACC:p.S12T,BRCA1:NM_007298:exon3:c.175_177delinsACC:p.S59T,BRCA1:NM_007294:exon4:c.175_177delinsACC:p.S59T,BRCA1:NM_007299:exon4:c.175_177delinsACC:p.S59T,BRCA1:NM_007300:exon4:c.175_177delinsACC:p.S59T	Benign
	17:43106491:TGA:GTC	BRCA1	BRCA1:NM_007297:exon3:c.34_36delinsGAC:p.S12D,BRCA1:NM_007298:exon3:c.175_177delinsGAC:p.S59D,BRCA1:NM_007294:exon4:c.175_177delinsGAC:p.S59D,BRCA1:NM_007299:exon4:c.175_177delinsGAC:p.S59D,BRCA1:NM_007300:exon4:c.175_177delinsGAC:p.S59D	Benign
	17:43106491:TGA:GTG	BRCA1	BRCA1:NM_007297:exon3:c.34_36delinsCAC:p.S12H,BRCA1:NM_007298:exon3:c.175_177delinsCAC:p.S59H,BRCA1:NM_007294:exon4:c.175_177delinsCAC:p.S59H,BRCA1:NM_007299:exon4:c.175_177delinsCAC:p.S59H,BRCA1:NM_007300:exon4:c.175_177delinsCAC:p.S59H	Benign
	17:43106491:TGA:GTT	BRCA1	BRCA1:NM_007297:exon3:c.34_36delinsAAC:p.S12N,BRCA1:NM_007298:exon3:c.175_177delinsAAC:p.S59N,BRCA1:NM_007294:exon4:c.175_177delinsAAC:p.S59N,BRCA1:NM_007299:exon4:c.175_177delinsAAC:p.S59N,BRCA1:NM_007300:exon4:c.175_177delinsAAC:p.S59N	Benign
	17:43106491:TG:AT	BRCA1	BRCA1:NM_007297:exon3:c.35_36delinsAT:p.S12Y,BRCA1:NM_007298:exon3:c.176_177delinsAT:p.S59Y,BRCA1:NM_007294:exon4:c.176_177delinsAT:p.S59Y,BRCA1:NM_007299:exon4:c.176_177delinsAT:p.S59Y,BRCA1:NM_007300:exon4:c.176_177delinsAT:p.S59Y	Benign
	17:43106491:TGA:T	BRCA1	BRCA1:NM_007297:exon3:c.34_35del:p.S12Tfs*6,BRCA1:NM_007298:exon3:c.175_176del:p.S59Tfs*6,BRCA1:NM_007294:exon4:c.175_176del:p.S59Tfs*6,BRCA1:NM_007299:exon4:c.175_176del:p.S59Tfs*6,BRCA1:NM_007300:exon4:c.175_176del:p.S59Tfs*6	Pathogenic
	17:43106491:TG:CA	BRCA1	BRCA1:NM_007297:exon3:c.35_36delinsTG:p.S12L,BRCA1:NM_007298:exon3:c.176_177delinsTG:p.S59L,BRCA1:NM_007294:exon4:c.176_177delinsTG:p.S59L,BRCA1:NM_007299:exon4:c.176_177delinsTG:p.S59L,BRCA1:NM_007300:exon4:c.176_177delinsTG:p.S59L	Benign
	17:43106491:TG:CC	BRCA1	BRCA1:NM_007297:exon3:c.35_36delinsGG:p.S12W,BRCA1:NM_007298:exon3:c.176_177delinsGG:p.S59W,BRCA1:NM_007294:exon4:c.176_177delinsGG:p.S59W,BRCA1:NM_007299:exon4:c.176_177delinsGG:p.S59W,BRCA1:NM_007300:exon4:c.176_177delinsGG:p.S59W	Benign
	17:43106491:TG:CT	BRCA1	BRCA1:NM_007297:exon3:c.35_36delinsAG:p.S12_Y1816del,BRCA1:NM_007298:exon3:c.176_177delinsAG:p.S59_Y759del,BRCA1:NM_007294:exon4:c.176_177delinsAG:p.S59_Y1863del,BRCA1:NM_007299:exon4:c.176_177delinsAG:p.S59_V699del,BRCA1:NM_007300:exon4:c.176_177delinsAG:p.S59_Y1884del	Pathogenic
	17:43106491:TG:GA	BRCA1	BRCA1:NM_007297:exon3:c.35_36delinsTC:p.S12F,BRCA1:NM_007298:exon3:c.176_177delinsTC:p.S59F,BRCA1:NM_007294:exon4:c.176_177delinsTC:p.S59F,BRCA1:NM_007299:exon4:c.176_177delinsTC:p.S59F,BRCA1:NM_007300:exon4:c.176_177delinsTC:p.S59F	Benign
	17:43106491:TG:GC	BRCA1	BRCA1:NM_007297:exon3:c.35_36delinsGC:p.S12C,BRCA1:NM_007298:exon3:c.176_177delinsGC:p.S59C,BRCA1:NM_007294:exon4:c.176_177delinsGC:p.S59C,BRCA1:NM_007299:exon4:c.176_177delinsGC:p.S59C,BRCA1:NM_007300:exon4:c.176_177delinsGC:p.S59C	Benign
	17:43106491:TG:GT	BRCA1	BRCA1:NM_007297:exon3:c.35_36delinsAC:p.S12Y,BRCA1:NM_007298:exon3:c.176_177delinsAC:p.S59Y,BRCA1:NM_007294:exon4:c.176_177delinsAC:p.S59Y,BRCA1:NM_007299:exon4:c.176_177delinsAC:p.S59Y,BRCA1:NM_007300:exon4:c.176_177delinsAC:p.S59Y	Benign
	17:43106491:T:TAAAC	BRCA1	BRCA1:NM_007297:exon3:c.35_36insGTTT:p.Q13Ffs*7,BRCA1:NM_007298:exon3:c.176_177insGTTT:p.Q60Ffs*7,BRCA1:NM_007294:exon4:c.176_177insGTTT:p.Q60Ffs*7,BRCA1:NM_007299:exon4:c.176_177insGTTT:p.Q60Ffs*7,BRCA1:NM_007300:exon4:c.176_177insGTTT:p.Q60Ffs*7	Pathogenic
	17:43106491:T:TG	BRCA1	BRCA1:NM_007297:exon3:c.35dupC:p.Q13Tfs*6,BRCA1:NM_007298:exon3:c.176dupC:p.Q60Tfs*6,BRCA1:NM_007294:exon4:c.176dupC:p.Q60Tfs*6,BRCA1:NM_007299:exon4:c.176dupC:p.Q60Tfs*6,BRCA1:NM_007300:exon4:c.176dupC:p.Q60Tfs*6	Pathogenic
	17:43106492:G:A	BRCA1	BRCA1:NM_007297:exon3:c.C35T:p.S12L,BRCA1:NM_007298:exon3:c.C176T:p.S59L,BRCA1:NM_007294:exon4:c.C176T:p.S59L,BRCA1:NM_007299:exon4:c.C176T:p.S59L,BRCA1:NM_007300:exon4:c.C176T:p.S59L	Benign	Conflicting_interpretations_of_pathogenicity
	17:43106492:GA:AC	BRCA1	BRCA1:NM_007297:exon3:c.34_35delinsGT:p.S12V,BRCA1:NM_007298:exon3:c.175_176delinsGT:p.S59V,BRCA1:NM_007294:exon4:c.175_176delinsGT:p.S59V,BRCA1:NM_007299:exon4:c.175_176delinsGT:p.S59V,BRCA1:NM_007300:exon4:c.175_176delinsGT:p.S59V	Benign
	17:43106492:GA:AG	BRCA1	BRCA1:NM_007297:exon3:c.34_35delinsCT:p.S12L,BRCA1:NM_007298:exon3:c.175_176delinsCT:p.S59L,BRCA1:NM_007294:exon4:c.175_176delinsCT:p.S59L,BRCA1:NM_007299:exon4:c.175_176delinsCT:p.S59L,BRCA1:NM_007300:exon4:c.175_176delinsCT:p.S59L	Benign
	17:43106492:GA:AT	BRCA1	BRCA1:NM_007297:exon3:c.34_35delinsAT:p.S12I,BRCA1:NM_007298:exon3:c.175_176delinsAT:p.S59I,BRCA1:NM_007294:exon4:c.175_176delinsAT:p.S59I,BRCA1:NM_007299:exon4:c.175_176delinsAT:p.S59I,BRCA1:NM_007300:exon4:c.175_176delinsAT:p.S59I	Benign
	17:43106492:GA:CC	BRCA1	BRCA1:NM_007297:exon3:c.34_35delinsGG:p.S12G,BRCA1:NM_007298:exon3:c.175_176delinsGG:p.S59G,BRCA1:NM_007294:exon4:c.175_176delinsGG:p.S59G,BRCA1:NM_007299:exon4:c.175_176delinsGG:p.S59G,BRCA1:NM_007300:exon4:c.175_176delinsGG:p.S59G	Benign
	17:43106492:GA:CG	BRCA1	BRCA1:NM_007297:exon3:c.34_35delinsCG:p.S12R,BRCA1:NM_007298:exon3:c.175_176delinsCG:p.S59R,BRCA1:NM_007294:exon4:c.175_176delinsCG:p.S59R,BRCA1:NM_007299:exon4:c.175_176delinsCG:p.S59R,BRCA1:NM_007300:exon4:c.175_176delinsCG:p.S59R	Benign
	17:43106492:GA:CT	BRCA1	BRCA1:NM_007297:exon3:c.34_35delinsAG:p.S12R,BRCA1:NM_007298:exon3:c.175_176delinsAG:p.S59R,BRCA1:NM_007294:exon4:c.175_176delinsAG:p.S59R,BRCA1:NM_007299:exon4:c.175_176delinsAG:p.S59R,BRCA1:NM_007300:exon4:c.175_176delinsAG:p.S59R	Benign
	17:43106492:GA:TC	BRCA1	BRCA1:NM_007297:exon3:c.34_35delinsGA:p.S12E,BRCA1:NM_007298:exon3:c.175_176delinsGA:p.S59E,BRCA1:NM_007294:exon4:c.175_176delinsGA:p.S59E,BRCA1:NM_007299:exon4:c.175_176delinsGA:p.S59E,BRCA1:NM_007300:exon4:c.175_176delinsGA:p.S59E	Benign
	17:43106492:GA:TG	BRCA1	BRCA1:NM_007297:exon3:c.34_35delinsCA:p.S12Q,BRCA1:NM_007298:exon3:c.175_176delinsCA:p.S59Q,BRCA1:NM_007294:exon4:c.175_176delinsCA:p.S59Q,BRCA1:NM_007299:exon4:c.175_176delinsCA:p.S59Q,BRCA1:NM_007300:exon4:c.175_176delinsCA:p.S59Q	Benign
	17:43106492:GA:TT	BRCA1	BRCA1:NM_007297:exon3:c.34_35delinsAA:p.S12K,BRCA1:NM_007298:exon3:c.175_176delinsAA:p.S59K,BRCA1:NM_007294:exon4:c.175_176delinsAA:p.S59K,BRCA1:NM_007299:exon4:c.175_176delinsAA:p.S59K,BRCA1:NM_007300:exon4:c.175_176delinsAA:p.S59K	Benign
	17:43106492:G:C	BRCA1	BRCA1:NM_007297:exon3:c.C35G:p.S12X,BRCA1:NM_007298:exon3:c.C176G:p.S59X,BRCA1:NM_007294:exon4:c.C176G:p.S59X,BRCA1:NM_007299:exon4:c.C176G:p.S59X,BRCA1:NM_007300:exon4:c.C176G:p.S59X	Pathogenic	not_provided
	17:43106492:G:GA	BRCA1	BRCA1:NM_007297:exon3:c.34dupT:p.S12Ffs*7,BRCA1:NM_007298:exon3:c.175dupT:p.S59Ffs*7,BRCA1:NM_007294:exon4:c.175dupT:p.S59Ffs*7,BRCA1:NM_007299:exon4:c.175dupT:p.S59Ffs*7,BRCA1:NM_007300:exon4:c.175dupT:p.S59Ffs*7	Pathogenic	Pathogenic
	17:43106492:G:T	BRCA1	BRCA1:NM_007297:exon3:c.C35A:p.S12X,BRCA1:NM_007298:exon3:c.C176A:p.S59X,BRCA1:NM_007294:exon4:c.C176A:p.S59X,BRCA1:NM_007299:exon4:c.C176A:p.S59X,BRCA1:NM_007300:exon4:c.C176A:p.S59X	Pathogenic	Pathogenic
	17:43106493:A:ACACGCTAGGGAAGAGAGAGGAATGG	BRCA1	BRCA1:NM_007297:exon3:c.33_34insCCATTCCTCTCTCTTCCCTAGCGTG:p.S12Pfs*7,BRCA1:NM_007298:exon3:c.174_175insCCATTCCTCTCTCTTCCCTAGCGTG:p.S59Pfs*7,BRCA1:NM_007294:exon4:c.174_175insCCATTCCTCTCTCTTCCCTAGCGTG:p.S59Pfs*7,BRCA1:NM_007299:exon4:c.174_175insCCATTCCTCTCTCTTCCCTAGCGTG:p.S59Pfs*7,BRCA1:NM_007300:exon4:c.174_175insCCATTCCTCTCTCTTCCCTAGCGTG:p.S59Pfs*7	Pathogenic
	17:43106493:AAG:A	BRCA1	BRCA1:NM_007297:exon3:c.32_33del:p.P11Lfs*7,BRCA1:NM_007298:exon3:c.173_174del:p.P58Lfs*7,BRCA1:NM_007294:exon4:c.173_174del:p.P58Lfs*7,BRCA1:NM_007299:exon4:c.173_174del:p.P58Lfs*7,BRCA1:NM_007300:exon4:c.173_174del:p.P58Lfs*7	Pathogenic
	17:43106493:A:C	BRCA1	BRCA1:NM_007297:exon3:c.T34G:p.S12A,BRCA1:NM_007298:exon3:c.T175G:p.S59A,BRCA1:NM_007294:exon4:c.T175G:p.S59A,BRCA1:NM_007299:exon4:c.T175G:p.S59A,BRCA1:NM_007300:exon4:c.T175G:p.S59A	Benign	not_provided
	17:43106493:A:G	BRCA1	BRCA1:NM_007297:exon3:c.T34C:p.S12P,BRCA1:NM_007298:exon3:c.T175C:p.S59P,BRCA1:NM_007294:exon4:c.T175C:p.S59P,BRCA1:NM_007299:exon4:c.T175C:p.S59P,BRCA1:NM_007300:exon4:c.T175C:p.S59P	Benign	not_provided
	17:43106493:A:T	BRCA1	BRCA1:NM_007297:exon3:c.T34A:p.S12T,BRCA1:NM_007298:exon3:c.T175A:p.S59T,BRCA1:NM_007294:exon4:c.T175A:p.S59T,BRCA1:NM_007299:exon4:c.T175A:p.S59T,BRCA1:NM_007300:exon4:c.T175A:p.S59T	Benign	not_provided
	17:43106494:A:AG	BRCA1	BRCA1:NM_007297:exon3:c.32dupC:p.S12Ffs*7,BRCA1:NM_007298:exon3:c.173dupC:p.S59Ffs*7,BRCA1:NM_007294:exon4:c.173dupC:p.S59Ffs*7,BRCA1:NM_007299:exon4:c.173dupC:p.S59Ffs*7,BRCA1:NM_007300:exon4:c.173dupC:p.S59Ffs*7	Pathogenic
	17:43106494:A:C	BRCA1	BRCA1:NM_007297:exon3:c.T33G:p.P11P,BRCA1:NM_007298:exon3:c.T174G:p.P58P,BRCA1:NM_007294:exon4:c.T174G:p.P58P,BRCA1:NM_007299:exon4:c.T174G:p.P58P,BRCA1:NM_007300:exon4:c.T174G:p.P58P	Benign	not_provided
	17:43106494:A:G	BRCA1	BRCA1:NM_007297:exon3:c.T33C:p.P11P,BRCA1:NM_007298:exon3:c.T174C:p.P58P,BRCA1:NM_007294:exon4:c.T174C:p.P58P,BRCA1:NM_007299:exon4:c.T174C:p.P58P,BRCA1:NM_007300:exon4:c.T174C:p.P58P	Benign	not_provided
	17:43106494:AG:CA	BRCA1	BRCA1:NM_007297:exon3:c.32_33delinsTG:p.P11L,BRCA1:NM_007298:exon3:c.173_174delinsTG:p.P58L,BRCA1:NM_007294:exon4:c.173_174delinsTG:p.P58L,BRCA1:NM_007299:exon4:c.173_174delinsTG:p.P58L,BRCA1:NM_007300:exon4:c.173_174delinsTG:p.P58L	Benign
	17:43106494:AG:CC	BRCA1	BRCA1:NM_007297:exon3:c.32_33delinsGG:p.P11R,BRCA1:NM_007298:exon3:c.173_174delinsGG:p.P58R,BRCA1:NM_007294:exon4:c.173_174delinsGG:p.P58R,BRCA1:NM_007299:exon4:c.173_174delinsGG:p.P58R,BRCA1:NM_007300:exon4:c.173_174delinsGG:p.P58R	Benign
	17:43106494:AG:CT	BRCA1	BRCA1:NM_007297:exon3:c.32_33delinsAG:p.P11Q,BRCA1:NM_007298:exon3:c.173_174delinsAG:p.P58Q,BRCA1:NM_007294:exon4:c.173_174delinsAG:p.P58Q,BRCA1:NM_007299:exon4:c.173_174delinsAG:p.P58Q,BRCA1:NM_007300:exon4:c.173_174delinsAG:p.P58Q	Benign
	17:43106494:AG:GA	BRCA1	BRCA1:NM_007297:exon3:c.32_33delinsTC:p.P11L,BRCA1:NM_007298:exon3:c.173_174delinsTC:p.P58L,BRCA1:NM_007294:exon4:c.173_174delinsTC:p.P58L,BRCA1:NM_007299:exon4:c.173_174delinsTC:p.P58L,BRCA1:NM_007300:exon4:c.173_174delinsTC:p.P58L	Benign
	17:43106494:AG:GC	BRCA1	BRCA1:NM_007297:exon3:c.32_33delinsGC:p.P11R,BRCA1:NM_007298:exon3:c.173_174delinsGC:p.P58R,BRCA1:NM_007294:exon4:c.173_174delinsGC:p.P58R,BRCA1:NM_007299:exon4:c.173_174delinsGC:p.P58R,BRCA1:NM_007300:exon4:c.173_174delinsGC:p.P58R	Benign
	17:43106494:AGG:CAA	BRCA1	BRCA1:NM_007297:exon3:c.31_33delinsTTG:p.P11L,BRCA1:NM_007298:exon3:c.172_174delinsTTG:p.P58L,BRCA1:NM_007294:exon4:c.172_174delinsTTG:p.P58L,BRCA1:NM_007299:exon4:c.172_174delinsTTG:p.P58L,BRCA1:NM_007300:exon4:c.172_174delinsTTG:p.P58L	Benign
	17:43106494:AGG:CAC	BRCA1	BRCA1:NM_007297:exon3:c.31_33delinsGTG:p.P11V,BRCA1:NM_007298:exon3:c.172_174delinsGTG:p.P58V,BRCA1:NM_007294:exon4:c.172_174delinsGTG:p.P58V,BRCA1:NM_007299:exon4:c.172_174delinsGTG:p.P58V,BRCA1:NM_007300:exon4:c.172_174delinsGTG:p.P58V	Benign
	17:43106494:AGG:CAT	BRCA1	BRCA1:NM_007297:exon3:c.31_33delinsATG:p.P11M,BRCA1:NM_007298:exon3:c.172_174delinsATG:p.P58M,BRCA1:NM_007294:exon4:c.172_174delinsATG:p.P58M,BRCA1:NM_007299:exon4:c.172_174delinsATG:p.P58M,BRCA1:NM_007300:exon4:c.172_174delinsATG:p.P58M	Benign
	17:43106494:AGG:CCA	BRCA1	BRCA1:NM_007297:exon3:c.31_33delinsTGG:p.P11W,BRCA1:NM_007298:exon3:c.172_174delinsTGG:p.P58W,BRCA1:NM_007294:exon4:c.172_174delinsTGG:p.P58W,BRCA1:NM_007299:exon4:c.172_174delinsTGG:p.P58W,BRCA1:NM_007300:exon4:c.172_174delinsTGG:p.P58W	Benign
	17:43106494:AGG:CCC	BRCA1	BRCA1:NM_007297:exon3:c.31_33delinsGGG:p.P11G,BRCA1:NM_007298:exon3:c.172_174delinsGGG:p.P58G,BRCA1:NM_007294:exon4:c.172_174delinsGGG:p.P58G,BRCA1:NM_007299:exon4:c.172_174delinsGGG:p.P58G,BRCA1:NM_007300:exon4:c.172_174delinsGGG:p.P58G	Benign
	17:43106494:AGGCCCTTTCTTCT:A	BRCA1	BRCA1:NM_007297:exon3:c.20_32del:p.Q7Lfs*11,BRCA1:NM_007298:exon3:c.161_173del:p.Q54Lfs*11,BRCA1:NM_007294:exon4:c.161_173del:p.Q54Lfs*11,BRCA1:NM_007299:exon4:c.161_173del:p.Q54Lfs*11,BRCA1:NM_007300:exon4:c.161_173del:p.Q54Lfs*11	Pathogenic
	17:43106494:AGG:CCT	BRCA1	BRCA1:NM_007297:exon3:c.31_33delinsAGG:p.P11R,BRCA1:NM_007298:exon3:c.172_174delinsAGG:p.P58R,BRCA1:NM_007294:exon4:c.172_174delinsAGG:p.P58R,BRCA1:NM_007299:exon4:c.172_174delinsAGG:p.P58R,BRCA1:NM_007300:exon4:c.172_174delinsAGG:p.P58R	Benign
	17:43106494:AGG:CGA	BRCA1	BRCA1:NM_007297:exon3:c.31_33delinsTCG:p.P11S,BRCA1:NM_007298:exon3:c.172_174delinsTCG:p.P58S,BRCA1:NM_007294:exon4:c.172_174delinsTCG:p.P58S,BRCA1:NM_007299:exon4:c.172_174delinsTCG:p.P58S,BRCA1:NM_007300:exon4:c.172_174delinsTCG:p.P58S	Benign
	17:43106494:AGG:CGC	BRCA1	BRCA1:NM_007297:exon3:c.31_33delinsGCG:p.P11A,BRCA1:NM_007298:exon3:c.172_174delinsGCG:p.P58A,BRCA1:NM_007294:exon4:c.172_174delinsGCG:p.P58A,BRCA1:NM_007299:exon4:c.172_174delinsGCG:p.P58A,BRCA1:NM_007300:exon4:c.172_174delinsGCG:p.P58A	Benign
	17:43106494:AGG:CGT	BRCA1	BRCA1:NM_007297:exon3:c.31_33delinsACG:p.P11T,BRCA1:NM_007298:exon3:c.172_174delinsACG:p.P58T,BRCA1:NM_007294:exon4:c.172_174delinsACG:p.P58T,BRCA1:NM_007299:exon4:c.172_174delinsACG:p.P58T,BRCA1:NM_007300:exon4:c.172_174delinsACG:p.P58T	Benign
	17:43106494:AGG:CTA	BRCA1	BRCA1:NM_007297:exon3:c.31_33delinsTAG:p.P11_Y1816del,BRCA1:NM_007298:exon3:c.172_174delinsTAG:p.P58_Y759del,BRCA1:NM_007294:exon4:c.172_174delinsTAG:p.P58_Y1863del,BRCA1:NM_007299:exon4:c.172_174delinsTAG:p.P58_V699del,BRCA1:NM_007300:exon4:c.172_174delinsTAG:p.P58_Y1884del	Pathogenic
	17:43106494:AGG:CTC	BRCA1	BRCA1:NM_007297:exon3:c.31_33delinsGAG:p.P11E,BRCA1:NM_007298:exon3:c.172_174delinsGAG:p.P58E,BRCA1:NM_007294:exon4:c.172_174delinsGAG:p.P58E,BRCA1:NM_007299:exon4:c.172_174delinsGAG:p.P58E,BRCA1:NM_007300:exon4:c.172_174delinsGAG:p.P58E	Benign
	17:43106494:AGG:CTT	BRCA1	BRCA1:NM_007297:exon3:c.31_33delinsAAG:p.P11K,BRCA1:NM_007298:exon3:c.172_174delinsAAG:p.P58K,BRCA1:NM_007294:exon4:c.172_174delinsAAG:p.P58K,BRCA1:NM_007299:exon4:c.172_174delinsAAG:p.P58K,BRCA1:NM_007300:exon4:c.172_174delinsAAG:p.P58K	Benign
	17:43106494:AGG:GAA	BRCA1	BRCA1:NM_007297:exon3:c.31_33delinsTTC:p.P11F,BRCA1:NM_007298:exon3:c.172_174delinsTTC:p.P58F,BRCA1:NM_007294:exon4:c.172_174delinsTTC:p.P58F,BRCA1:NM_007299:exon4:c.172_174delinsTTC:p.P58F,BRCA1:NM_007300:exon4:c.172_174delinsTTC:p.P58F	Benign
	17:43106494:AGG:GAC	BRCA1	BRCA1:NM_007297:exon3:c.31_33delinsGTC:p.P11V,BRCA1:NM_007298:exon3:c.172_174delinsGTC:p.P58V,BRCA1:NM_007294:exon4:c.172_174delinsGTC:p.P58V,BRCA1:NM_007299:exon4:c.172_174delinsGTC:p.P58V,BRCA1:NM_007300:exon4:c.172_174delinsGTC:p.P58V	Benign
	17:43106494:AGG:GAT	BRCA1	BRCA1:NM_007297:exon3:c.31_33delinsATC:p.P11I,BRCA1:NM_007298:exon3:c.172_174delinsATC:p.P58I,BRCA1:NM_007294:exon4:c.172_174delinsATC:p.P58I,BRCA1:NM_007299:exon4:c.172_174delinsATC:p.P58I,BRCA1:NM_007300:exon4:c.172_174delinsATC:p.P58I	Benign
	17:43106494:AGG:GCA	BRCA1	BRCA1:NM_007297:exon3:c.31_33delinsTGC:p.P11C,BRCA1:NM_007298:exon3:c.172_174delinsTGC:p.P58C,BRCA1:NM_007294:exon4:c.172_174delinsTGC:p.P58C,BRCA1:NM_007299:exon4:c.172_174delinsTGC:p.P58C,BRCA1:NM_007300:exon4:c.172_174delinsTGC:p.P58C	Benign
	17:43106494:AGG:GCC	BRCA1	BRCA1:NM_007297:exon3:c.31_33delinsGGC:p.P11G,BRCA1:NM_007298:exon3:c.172_174delinsGGC:p.P58G,BRCA1:NM_007294:exon4:c.172_174delinsGGC:p.P58G,BRCA1:NM_007299:exon4:c.172_174delinsGGC:p.P58G,BRCA1:NM_007300:exon4:c.172_174delinsGGC:p.P58G	Benign
	17:43106494:AGG:GCT	BRCA1	BRCA1:NM_007297:exon3:c.31_33delinsAGC:p.P11S,BRCA1:NM_007298:exon3:c.172_174delinsAGC:p.P58S,BRCA1:NM_007294:exon4:c.172_174delinsAGC:p.P58S,BRCA1:NM_007299:exon4:c.172_174delinsAGC:p.P58S,BRCA1:NM_007300:exon4:c.172_174delinsAGC:p.P58S	Benign
	17:43106494:AGG:GGA	BRCA1	BRCA1:NM_007297:exon3:c.31_33delinsTCC:p.P11S,BRCA1:NM_007298:exon3:c.172_174delinsTCC:p.P58S,BRCA1:NM_007294:exon4:c.172_174delinsTCC:p.P58S,BRCA1:NM_007299:exon4:c.172_174delinsTCC:p.P58S,BRCA1:NM_007300:exon4:c.172_174delinsTCC:p.P58S	Benign
	17:43106494:AGG:GGC	BRCA1	BRCA1:NM_007297:exon3:c.31_33delinsGCC:p.P11A,BRCA1:NM_007298:exon3:c.172_174delinsGCC:p.P58A,BRCA1:NM_007294:exon4:c.172_174delinsGCC:p.P58A,BRCA1:NM_007299:exon4:c.172_174delinsGCC:p.P58A,BRCA1:NM_007300:exon4:c.172_174delinsGCC:p.P58A	Benign
	17:43106494:AGG:GGT	BRCA1	BRCA1:NM_007297:exon3:c.31_33delinsACC:p.P11T,BRCA1:NM_007298:exon3:c.172_174delinsACC:p.P58T,BRCA1:NM_007294:exon4:c.172_174delinsACC:p.P58T,BRCA1:NM_007299:exon4:c.172_174delinsACC:p.P58T,BRCA1:NM_007300:exon4:c.172_174delinsACC:p.P58T	Benign
	17:43106494:AGG:GTA	BRCA1	BRCA1:NM_007297:exon3:c.31_33delinsTAC:p.P11Y,BRCA1:NM_007298:exon3:c.172_174delinsTAC:p.P58Y,BRCA1:NM_007294:exon4:c.172_174delinsTAC:p.P58Y,BRCA1:NM_007299:exon4:c.172_174delinsTAC:p.P58Y,BRCA1:NM_007300:exon4:c.172_174delinsTAC:p.P58Y	Benign
	17:43106494:AGG:GTC	BRCA1	BRCA1:NM_007297:exon3:c.31_33delinsGAC:p.P11D,BRCA1:NM_007298:exon3:c.172_174delinsGAC:p.P58D,BRCA1:NM_007294:exon4:c.172_174delinsGAC:p.P58D,BRCA1:NM_007299:exon4:c.172_174delinsGAC:p.P58D,BRCA1:NM_007300:exon4:c.172_174delinsGAC:p.P58D	Benign
	17:43106494:AGG:GTT	BRCA1	BRCA1:NM_007297:exon3:c.31_33delinsAAC:p.P11N,BRCA1:NM_007298:exon3:c.172_174delinsAAC:p.P58N,BRCA1:NM_007294:exon4:c.172_174delinsAAC:p.P58N,BRCA1:NM_007299:exon4:c.172_174delinsAAC:p.P58N,BRCA1:NM_007300:exon4:c.172_174delinsAAC:p.P58N	Benign
	17:43106494:AG:GT	BRCA1	BRCA1:NM_007297:exon3:c.32_33delinsAC:p.P11H,BRCA1:NM_007298:exon3:c.173_174delinsAC:p.P58H,BRCA1:NM_007294:exon4:c.173_174delinsAC:p.P58H,BRCA1:NM_007299:exon4:c.173_174delinsAC:p.P58H,BRCA1:NM_007300:exon4:c.173_174delinsAC:p.P58H	Benign
	17:43106494:AGG:TAA	BRCA1	BRCA1:NM_007297:exon3:c.31_33delinsTTA:p.P11L,BRCA1:NM_007298:exon3:c.172_174delinsTTA:p.P58L,BRCA1:NM_007294:exon4:c.172_174delinsTTA:p.P58L,BRCA1:NM_007299:exon4:c.172_174delinsTTA:p.P58L,BRCA1:NM_007300:exon4:c.172_174delinsTTA:p.P58L	Benign
	17:43106494:AGG:TAC	BRCA1	BRCA1:NM_007297:exon3:c.31_33delinsGTA:p.P11V,BRCA1:NM_007298:exon3:c.172_174delinsGTA:p.P58V,BRCA1:NM_007294:exon4:c.172_174delinsGTA:p.P58V,BRCA1:NM_007299:exon4:c.172_174delinsGTA:p.P58V,BRCA1:NM_007300:exon4:c.172_174delinsGTA:p.P58V	Benign
	17:43106494:AGG:TAT	BRCA1	BRCA1:NM_007297:exon3:c.31_33delinsATA:p.P11I,BRCA1:NM_007298:exon3:c.172_174delinsATA:p.P58I,BRCA1:NM_007294:exon4:c.172_174delinsATA:p.P58I,BRCA1:NM_007299:exon4:c.172_174delinsATA:p.P58I,BRCA1:NM_007300:exon4:c.172_174delinsATA:p.P58I	Benign
	17:43106494:AGG:TCA	BRCA1	BRCA1:NM_007297:exon3:c.31_33delinsTGA:p.P11_Y1816del,BRCA1:NM_007298:exon3:c.172_174delinsTGA:p.P58_Y759del,BRCA1:NM_007294:exon4:c.172_174delinsTGA:p.P58_Y1863del,BRCA1:NM_007299:exon4:c.172_174delinsTGA:p.P58_V699del,BRCA1:NM_007300:exon4:c.172_174delinsTGA:p.P58_Y1884del	Pathogenic
	17:43106494:AGG:TCC	BRCA1	BRCA1:NM_007297:exon3:c.31_33delinsGGA:p.P11G,BRCA1:NM_007298:exon3:c.172_174delinsGGA:p.P58G,BRCA1:NM_007294:exon4:c.172_174delinsGGA:p.P58G,BRCA1:NM_007299:exon4:c.172_174delinsGGA:p.P58G,BRCA1:NM_007300:exon4:c.172_174delinsGGA:p.P58G	Benign
	17:43106494:AGG:TCT	BRCA1	BRCA1:NM_007297:exon3:c.31_33delinsAGA:p.P11R,BRCA1:NM_007298:exon3:c.172_174delinsAGA:p.P58R,BRCA1:NM_007294:exon4:c.172_174delinsAGA:p.P58R,BRCA1:NM_007299:exon4:c.172_174delinsAGA:p.P58R,BRCA1:NM_007300:exon4:c.172_174delinsAGA:p.P58R	Benign
	17:43106494:AGG:TGA	BRCA1	BRCA1:NM_007297:exon3:c.31_33delinsTCA:p.P11S,BRCA1:NM_007298:exon3:c.172_174delinsTCA:p.P58S,BRCA1:NM_007294:exon4:c.172_174delinsTCA:p.P58S,BRCA1:NM_007299:exon4:c.172_174delinsTCA:p.P58S,BRCA1:NM_007300:exon4:c.172_174delinsTCA:p.P58S	Benign
	17:43106494:AGG:TGC	BRCA1	BRCA1:NM_007297:exon3:c.31_33delinsGCA:p.P11A,BRCA1:NM_007298:exon3:c.172_174delinsGCA:p.P58A,BRCA1:NM_007294:exon4:c.172_174delinsGCA:p.P58A,BRCA1:NM_007299:exon4:c.172_174delinsGCA:p.P58A,BRCA1:NM_007300:exon4:c.172_174delinsGCA:p.P58A	Benign
	17:43106494:AGG:TGT	BRCA1	BRCA1:NM_007297:exon3:c.31_33delinsACA:p.P11T,BRCA1:NM_007298:exon3:c.172_174delinsACA:p.P58T,BRCA1:NM_007294:exon4:c.172_174delinsACA:p.P58T,BRCA1:NM_007299:exon4:c.172_174delinsACA:p.P58T,BRCA1:NM_007300:exon4:c.172_174delinsACA:p.P58T	Benign
	17:43106494:AGG:TTA	BRCA1	BRCA1:NM_007297:exon3:c.31_33delinsTAA:p.P11_Y1816del,BRCA1:NM_007298:exon3:c.172_174delinsTAA:p.P58_Y759del,BRCA1:NM_007294:exon4:c.172_174delinsTAA:p.P58_Y1863del,BRCA1:NM_007299:exon4:c.172_174delinsTAA:p.P58_V699del,BRCA1:NM_007300:exon4:c.172_174delinsTAA:p.P58_Y1884del	Pathogenic
	17:43106494:AGG:TTC	BRCA1	BRCA1:NM_007297:exon3:c.31_33delinsGAA:p.P11E,BRCA1:NM_007298:exon3:c.172_174delinsGAA:p.P58E,BRCA1:NM_007294:exon4:c.172_174delinsGAA:p.P58E,BRCA1:NM_007299:exon4:c.172_174delinsGAA:p.P58E,BRCA1:NM_007300:exon4:c.172_174delinsGAA:p.P58E	Benign
	17:43106494:AGG:TTT	BRCA1	BRCA1:NM_007297:exon3:c.31_33delinsAAA:p.P11K,BRCA1:NM_007298:exon3:c.172_174delinsAAA:p.P58K,BRCA1:NM_007294:exon4:c.172_174delinsAAA:p.P58K,BRCA1:NM_007299:exon4:c.172_174delinsAAA:p.P58K,BRCA1:NM_007300:exon4:c.172_174delinsAAA:p.P58K	Benign
	17:43106494:AG:TA	BRCA1	BRCA1:NM_007297:exon3:c.32_33delinsTA:p.P11L,BRCA1:NM_007298:exon3:c.173_174delinsTA:p.P58L,BRCA1:NM_007294:exon4:c.173_174delinsTA:p.P58L,BRCA1:NM_007299:exon4:c.173_174delinsTA:p.P58L,BRCA1:NM_007300:exon4:c.173_174delinsTA:p.P58L	Benign
	17:43106494:AG:TC	BRCA1	BRCA1:NM_007297:exon3:c.32_33delinsGA:p.P11R,BRCA1:NM_007298:exon3:c.173_174delinsGA:p.P58R,BRCA1:NM_007294:exon4:c.173_174delinsGA:p.P58R,BRCA1:NM_007299:exon4:c.173_174delinsGA:p.P58R,BRCA1:NM_007300:exon4:c.173_174delinsGA:p.P58R	Benign
	17:43106494:AG:TT	BRCA1	BRCA1:NM_007297:exon3:c.32_33delinsAA:p.P11Q,BRCA1:NM_007298:exon3:c.173_174delinsAA:p.P58Q,BRCA1:NM_007294:exon4:c.173_174delinsAA:p.P58Q,BRCA1:NM_007299:exon4:c.173_174delinsAA:p.P58Q,BRCA1:NM_007300:exon4:c.173_174delinsAA:p.P58Q	Benign
	17:43106494:A:T	BRCA1	BRCA1:NM_007297:exon3:c.T33A:p.P11P,BRCA1:NM_007298:exon3:c.T174A:p.P58P,BRCA1:NM_007294:exon4:c.T174A:p.P58P,BRCA1:NM_007299:exon4:c.T174A:p.P58P,BRCA1:NM_007300:exon4:c.T174A:p.P58P	Benign	not_provided
	17:43106495:G:A	BRCA1	BRCA1:NM_007297:exon3:c.C32T:p.P11L,BRCA1:NM_007298:exon3:c.C173T:p.P58L,BRCA1:NM_007294:exon4:c.C173T:p.P58L,BRCA1:NM_007299:exon4:c.C173T:p.P58L,BRCA1:NM_007300:exon4:c.C173T:p.P58L	Benign	not_provided
	17:43106495:G:C	BRCA1	BRCA1:NM_007297:exon3:c.C32G:p.P11R,BRCA1:NM_007298:exon3:c.C173G:p.P58R,BRCA1:NM_007294:exon4:c.C173G:p.P58R,BRCA1:NM_007299:exon4:c.C173G:p.P58R,BRCA1:NM_007300:exon4:c.C173G:p.P58R	Benign	not_provided
	17:43106495:GG:AA	BRCA1	BRCA1:NM_007297:exon3:c.31_32delinsTT:p.P11F,BRCA1:NM_007298:exon3:c.172_173delinsTT:p.P58F,BRCA1:NM_007294:exon4:c.172_173delinsTT:p.P58F,BRCA1:NM_007299:exon4:c.172_173delinsTT:p.P58F,BRCA1:NM_007300:exon4:c.172_173delinsTT:p.P58F	Benign
	17:43106495:GG:AC	BRCA1	BRCA1:NM_007297:exon3:c.31_32delinsGT:p.P11V,BRCA1:NM_007298:exon3:c.172_173delinsGT:p.P58V,BRCA1:NM_007294:exon4:c.172_173delinsGT:p.P58V,BRCA1:NM_007299:exon4:c.172_173delinsGT:p.P58V,BRCA1:NM_007300:exon4:c.172_173delinsGT:p.P58V	Benign
	17:43106495:GG:AT	BRCA1	BRCA1:NM_007297:exon3:c.31_32delinsAT:p.P11I,BRCA1:NM_007298:exon3:c.172_173delinsAT:p.P58I,BRCA1:NM_007294:exon4:c.172_173delinsAT:p.P58I,BRCA1:NM_007299:exon4:c.172_173delinsAT:p.P58I,BRCA1:NM_007300:exon4:c.172_173delinsAT:p.P58I	Benign
	17:43106495:GG:CA	BRCA1	BRCA1:NM_007297:exon3:c.31_32delinsTG:p.P11C,BRCA1:NM_007298:exon3:c.172_173delinsTG:p.P58C,BRCA1:NM_007294:exon4:c.172_173delinsTG:p.P58C,BRCA1:NM_007299:exon4:c.172_173delinsTG:p.P58C,BRCA1:NM_007300:exon4:c.172_173delinsTG:p.P58C	Benign
	17:43106495:GG:CC	BRCA1	BRCA1:NM_007297:exon3:c.31_32delinsGG:p.P11G,BRCA1:NM_007298:exon3:c.172_173delinsGG:p.P58G,BRCA1:NM_007294:exon4:c.172_173delinsGG:p.P58G,BRCA1:NM_007299:exon4:c.172_173delinsGG:p.P58G,BRCA1:NM_007300:exon4:c.172_173delinsGG:p.P58G	Benign
	17:43106495:GGC:G	BRCA1	BRCA1:NM_007297:exon3:c.30_31del:p.P11Ffs*7,BRCA1:NM_007298:exon3:c.171_172del:p.P58Ffs*7,BRCA1:NM_007294:exon4:c.171_172del:p.P58Ffs*7,BRCA1:NM_007299:exon4:c.171_172del:p.P58Ffs*7,BRCA1:NM_007300:exon4:c.171_172del:p.P58Ffs*7	Pathogenic
	17:43106495:GG:CT	BRCA1	BRCA1:NM_007297:exon3:c.31_32delinsAG:p.P11S,BRCA1:NM_007298:exon3:c.172_173delinsAG:p.P58S,BRCA1:NM_007294:exon4:c.172_173delinsAG:p.P58S,BRCA1:NM_007299:exon4:c.172_173delinsAG:p.P58S,BRCA1:NM_007300:exon4:c.172_173delinsAG:p.P58S	Benign
	17:43106495:G:GCTGA	BRCA1	BRCA1:NM_007297:exon3:c.31_32insTCAG:p.P11Lfs*9,BRCA1:NM_007298:exon3:c.172_173insTCAG:p.P58Lfs*9,BRCA1:NM_007294:exon4:c.172_173insTCAG:p.P58Lfs*9,BRCA1:NM_007299:exon4:c.172_173insTCAG:p.P58Lfs*9,BRCA1:NM_007300:exon4:c.172_173insTCAG:p.P58Lfs*9	Pathogenic
	17:43106495:G:GGGGGATTA	BRCA1	BRCA1:NM_007297:exon3:c.31_32insTAATCCCC:p.P11Lfs*14,BRCA1:NM_007298:exon3:c.172_173insTAATCCCC:p.P58Lfs*14,BRCA1:NM_007294:exon4:c.172_173insTAATCCCC:p.P58Lfs*14,BRCA1:NM_007299:exon4:c.172_173insTAATCCCC:p.P58Lfs*14,BRCA1:NM_007300:exon4:c.172_173insTAATCCCC:p.P58Lfs*14	Pathogenic
	17:43106495:GG:TA	BRCA1	BRCA1:NM_007297:exon3:c.31_32delinsTA:p.P11Y,BRCA1:NM_007298:exon3:c.172_173delinsTA:p.P58Y,BRCA1:NM_007294:exon4:c.172_173delinsTA:p.P58Y,BRCA1:NM_007299:exon4:c.172_173delinsTA:p.P58Y,BRCA1:NM_007300:exon4:c.172_173delinsTA:p.P58Y	Benign
	17:43106495:GG:TC	BRCA1	BRCA1:NM_007297:exon3:c.31_32delinsGA:p.P11D,BRCA1:NM_007298:exon3:c.172_173delinsGA:p.P58D,BRCA1:NM_007294:exon4:c.172_173delinsGA:p.P58D,BRCA1:NM_007299:exon4:c.172_173delinsGA:p.P58D,BRCA1:NM_007300:exon4:c.172_173delinsGA:p.P58D	Benign
	17:43106495:GG:TT	BRCA1	BRCA1:NM_007297:exon3:c.31_32delinsAA:p.P11N,BRCA1:NM_007298:exon3:c.172_173delinsAA:p.P58N,BRCA1:NM_007294:exon4:c.172_173delinsAA:p.P58N,BRCA1:NM_007299:exon4:c.172_173delinsAA:p.P58N,BRCA1:NM_007300:exon4:c.172_173delinsAA:p.P58N	Benign
	17:43106495:G:T	BRCA1	BRCA1:NM_007297:exon3:c.C32A:p.P11H,BRCA1:NM_007298:exon3:c.C173A:p.P58H,BRCA1:NM_007294:exon4:c.C173A:p.P58H,BRCA1:NM_007299:exon4:c.C173A:p.P58H,BRCA1:NM_007300:exon4:c.C173A:p.P58H	Benign	not_provided
	17:43106496:G:A	BRCA1	BRCA1:NM_007297:exon3:c.C31T:p.P11S,BRCA1:NM_007298:exon3:c.C172T:p.P58S,BRCA1:NM_007294:exon4:c.C172T:p.P58S,BRCA1:NM_007299:exon4:c.C172T:p.P58S,BRCA1:NM_007300:exon4:c.C172T:p.P58S	Benign	Uncertain_significance
	17:43106496:G:C	BRCA1	BRCA1:NM_007297:exon3:c.C31G:p.P11A,BRCA1:NM_007298:exon3:c.C172G:p.P58A,BRCA1:NM_007294:exon4:c.C172G:p.P58A,BRCA1:NM_007299:exon4:c.C172G:p.P58A,BRCA1:NM_007300:exon4:c.C172G:p.P58A	Benign	Conflicting_interpretations_of_pathogenicity
	17:43106496:G:GA	BRCA1	BRCA1:NM_007297:exon3:c.30_31insT:p.P11Sfs*8,BRCA1:NM_007298:exon3:c.171_172insT:p.P58Sfs*8,BRCA1:NM_007294:exon4:c.171_172insT:p.P58Sfs*8,BRCA1:NM_007299:exon4:c.171_172insT:p.P58Sfs*8,BRCA1:NM_007300:exon4:c.171_172insT:p.P58Sfs*8	Pathogenic
	17:43106496:G:GC	BRCA1	BRCA1:NM_007297:exon3:c.30dupG:p.P11Afs*8,BRCA1:NM_007298:exon3:c.171dupG:p.P58Afs*8,BRCA1:NM_007294:exon4:c.171dupG:p.P58Afs*8,BRCA1:NM_007299:exon4:c.171dupG:p.P58Afs*8,BRCA1:NM_007300:exon4:c.171dupG:p.P58Afs*8	Pathogenic	Pathogenic
	17:43106496:G:GCC	BRCA1	BRCA1:NM_007297:exon3:c.30_31insGG:p.P11Gfs*12,BRCA1:NM_007298:exon3:c.171_172insGG:p.P58Gfs*12,BRCA1:NM_007294:exon4:c.171_172insGG:p.P58Gfs*12,BRCA1:NM_007299:exon4:c.171_172insGG:p.P58Gfs*12,BRCA1:NM_007300:exon4:c.171_172insGG:p.P58Gfs*12	Pathogenic
	17:43106496:G:T	BRCA1	BRCA1:NM_007297:exon3:c.C31A:p.P11T,BRCA1:NM_007298:exon3:c.C172A:p.P58T,BRCA1:NM_007294:exon4:c.C172A:p.P58T,BRCA1:NM_007299:exon4:c.C172A:p.P58T,BRCA1:NM_007300:exon4:c.C172A:p.P58T	Benign	Conflicting_interpretations_of_pathogenicity
	17:43106497:CC:AA	BRCA1	BRCA1:NM_007297:exon3:c.29_30delinsTT:p.G10V,BRCA1:NM_007298:exon3:c.170_171delinsTT:p.G57V,BRCA1:NM_007294:exon4:c.170_171delinsTT:p.G57V,BRCA1:NM_007299:exon4:c.170_171delinsTT:p.G57V,BRCA1:NM_007300:exon4:c.170_171delinsTT:p.G57V	Benign
	17:43106497:CC:AG	BRCA1	BRCA1:NM_007297:exon3:c.29_30delinsCT:p.G10A,BRCA1:NM_007298:exon3:c.170_171delinsCT:p.G57A,BRCA1:NM_007294:exon4:c.170_171delinsCT:p.G57A,BRCA1:NM_007299:exon4:c.170_171delinsCT:p.G57A,BRCA1:NM_007300:exon4:c.170_171delinsCT:p.G57A	Benign
	17:43106497:CC:AT	BRCA1	BRCA1:NM_007297:exon3:c.29_30delinsAT:p.G10D,BRCA1:NM_007298:exon3:c.170_171delinsAT:p.G57D,BRCA1:NM_007294:exon4:c.170_171delinsAT:p.G57D,BRCA1:NM_007299:exon4:c.170_171delinsAT:p.G57D,BRCA1:NM_007300:exon4:c.170_171delinsAT:p.G57D	Benign
	17:43106497:CCC:AAG	BRCA1	BRCA1:NM_007297:exon3:c.28_30delinsCTT:p.G10L,BRCA1:NM_007298:exon3:c.169_171delinsCTT:p.G57L,BRCA1:NM_007294:exon4:c.169_171delinsCTT:p.G57L,BRCA1:NM_007299:exon4:c.169_171delinsCTT:p.G57L,BRCA1:NM_007300:exon4:c.169_171delinsCTT:p.G57L	Benign
	17:43106497:CCC:ACA	BRCA1	BRCA1:NM_007297:exon3:c.28_30delinsTGT:p.G10C,BRCA1:NM_007298:exon3:c.169_171delinsTGT:p.G57C,BRCA1:NM_007294:exon4:c.169_171delinsTGT:p.G57C,BRCA1:NM_007299:exon4:c.169_171delinsTGT:p.G57C,BRCA1:NM_007300:exon4:c.169_171delinsTGT:p.G57C	Benign
	17:43106497:CCC:ACG	BRCA1	BRCA1:NM_007297:exon3:c.28_30delinsCGT:p.G10R,BRCA1:NM_007298:exon3:c.169_171delinsCGT:p.G57R,BRCA1:NM_007294:exon4:c.169_171delinsCGT:p.G57R,BRCA1:NM_007299:exon4:c.169_171delinsCGT:p.G57R,BRCA1:NM_007300:exon4:c.169_171delinsCGT:p.G57R	Benign
	17:43106497:CCC:ACT	BRCA1	BRCA1:NM_007297:exon3:c.28_30delinsAGT:p.G10S,BRCA1:NM_007298:exon3:c.169_171delinsAGT:p.G57S,BRCA1:NM_007294:exon4:c.169_171delinsAGT:p.G57S,BRCA1:NM_007299:exon4:c.169_171delinsAGT:p.G57S,BRCA1:NM_007300:exon4:c.169_171delinsAGT:p.G57S	Benign
	17:43106497:CCC:AGA	BRCA1	BRCA1:NM_007297:exon3:c.28_30delinsTCT:p.G10S,BRCA1:NM_007298:exon3:c.169_171delinsTCT:p.G57S,BRCA1:NM_007294:exon4:c.169_171delinsTCT:p.G57S,BRCA1:NM_007299:exon4:c.169_171delinsTCT:p.G57S,BRCA1:NM_007300:exon4:c.169_171delinsTCT:p.G57S	Benign
	17:43106497:CCC:AGG	BRCA1	BRCA1:NM_007297:exon3:c.28_30delinsCCT:p.G10P,BRCA1:NM_007298:exon3:c.169_171delinsCCT:p.G57P,BRCA1:NM_007294:exon4:c.169_171delinsCCT:p.G57P,BRCA1:NM_007299:exon4:c.169_171delinsCCT:p.G57P,BRCA1:NM_007300:exon4:c.169_171delinsCCT:p.G57P	Benign
	17:43106497:CCC:AGT	BRCA1	BRCA1:NM_007297:exon3:c.28_30delinsACT:p.G10T,BRCA1:NM_007298:exon3:c.169_171delinsACT:p.G57T,BRCA1:NM_007294:exon4:c.169_171delinsACT:p.G57T,BRCA1:NM_007299:exon4:c.169_171delinsACT:p.G57T,BRCA1:NM_007300:exon4:c.169_171delinsACT:p.G57T	Benign
	17:43106497:CCC:ATG	BRCA1	BRCA1:NM_007297:exon3:c.28_30delinsCAT:p.G10H,BRCA1:NM_007298:exon3:c.169_171delinsCAT:p.G57H,BRCA1:NM_007294:exon4:c.169_171delinsCAT:p.G57H,BRCA1:NM_007299:exon4:c.169_171delinsCAT:p.G57H,BRCA1:NM_007300:exon4:c.169_171delinsCAT:p.G57H	Benign
	17:43106497:CCC:GAG	BRCA1	BRCA1:NM_007297:exon3:c.28_30delinsCTC:p.G10L,BRCA1:NM_007298:exon3:c.169_171delinsCTC:p.G57L,BRCA1:NM_007294:exon4:c.169_171delinsCTC:p.G57L,BRCA1:NM_007299:exon4:c.169_171delinsCTC:p.G57L,BRCA1:NM_007300:exon4:c.169_171delinsCTC:p.G57L	Benign
	17:43106497:CCC:GCA	BRCA1	BRCA1:NM_007297:exon3:c.28_30delinsTGC:p.G10C,BRCA1:NM_007298:exon3:c.169_171delinsTGC:p.G57C,BRCA1:NM_007294:exon4:c.169_171delinsTGC:p.G57C,BRCA1:NM_007299:exon4:c.169_171delinsTGC:p.G57C,BRCA1:NM_007300:exon4:c.169_171delinsTGC:p.G57C	Benign
	17:43106497:CCC:GCG	BRCA1	BRCA1:NM_007297:exon3:c.28_30delinsCGC:p.G10R,BRCA1:NM_007298:exon3:c.169_171delinsCGC:p.G57R,BRCA1:NM_007294:exon4:c.169_171delinsCGC:p.G57R,BRCA1:NM_007299:exon4:c.169_171delinsCGC:p.G57R,BRCA1:NM_007300:exon4:c.169_171delinsCGC:p.G57R	Benign
	17:43106497:CCC:GCT	BRCA1	BRCA1:NM_007297:exon3:c.28_30delinsAGC:p.G10S,BRCA1:NM_007298:exon3:c.169_171delinsAGC:p.G57S,BRCA1:NM_007294:exon4:c.169_171delinsAGC:p.G57S,BRCA1:NM_007299:exon4:c.169_171delinsAGC:p.G57S,BRCA1:NM_007300:exon4:c.169_171delinsAGC:p.G57S	Benign
	17:43106497:CCC:GGA	BRCA1	BRCA1:NM_007297:exon3:c.28_30delinsTCC:p.G10S,BRCA1:NM_007298:exon3:c.169_171delinsTCC:p.G57S,BRCA1:NM_007294:exon4:c.169_171delinsTCC:p.G57S,BRCA1:NM_007299:exon4:c.169_171delinsTCC:p.G57S,BRCA1:NM_007300:exon4:c.169_171delinsTCC:p.G57S	Benign
	17:43106497:CCC:GGG	BRCA1	BRCA1:NM_007297:exon3:c.28_30delinsCCC:p.G10P,BRCA1:NM_007298:exon3:c.169_171delinsCCC:p.G57P,BRCA1:NM_007294:exon4:c.169_171delinsCCC:p.G57P,BRCA1:NM_007299:exon4:c.169_171delinsCCC:p.G57P,BRCA1:NM_007300:exon4:c.169_171delinsCCC:p.G57P	Benign
	17:43106497:CCC:GGT	BRCA1	BRCA1:NM_007297:exon3:c.28_30delinsACC:p.G10T,BRCA1:NM_007298:exon3:c.169_171delinsACC:p.G57T,BRCA1:NM_007294:exon4:c.169_171delinsACC:p.G57T,BRCA1:NM_007299:exon4:c.169_171delinsACC:p.G57T,BRCA1:NM_007300:exon4:c.169_171delinsACC:p.G57T	Benign
	17:43106497:CCC:GTG	BRCA1	BRCA1:NM_007297:exon3:c.28_30delinsCAC:p.G10H,BRCA1:NM_007298:exon3:c.169_171delinsCAC:p.G57H,BRCA1:NM_007294:exon4:c.169_171delinsCAC:p.G57H,BRCA1:NM_007299:exon4:c.169_171delinsCAC:p.G57H,BRCA1:NM_007300:exon4:c.169_171delinsCAC:p.G57H	Benign
	17:43106497:CCC:TAA	BRCA1	BRCA1:NM_007297:exon3:c.28_30delinsTTA:p.G10L,BRCA1:NM_007298:exon3:c.169_171delinsTTA:p.G57L,BRCA1:NM_007294:exon4:c.169_171delinsTTA:p.G57L,BRCA1:NM_007299:exon4:c.169_171delinsTTA:p.G57L,BRCA1:NM_007300:exon4:c.169_171delinsTTA:p.G57L	Benign
	17:43106497:CCC:TAG	BRCA1	BRCA1:NM_007297:exon3:c.28_30delinsCTA:p.G10L,BRCA1:NM_007298:exon3:c.169_171delinsCTA:p.G57L,BRCA1:NM_007294:exon4:c.169_171delinsCTA:p.G57L,BRCA1:NM_007299:exon4:c.169_171delinsCTA:p.G57L,BRCA1:NM_007300:exon4:c.169_171delinsCTA:p.G57L	Benign
	17:43106497:CCC:TCA	BRCA1	BRCA1:NM_007297:exon3:c.28_30delinsTGA:p.G10_Y1816del,BRCA1:NM_007298:exon3:c.169_171delinsTGA:p.G57_Y759del,BRCA1:NM_007294:exon4:c.169_171delinsTGA:p.G57_Y1863del,BRCA1:NM_007299:exon4:c.169_171delinsTGA:p.G57_V699del,BRCA1:NM_007300:exon4:c.169_171delinsTGA:p.G57_Y1884del	Pathogenic
	17:43106497:CCC:TCG	BRCA1	BRCA1:NM_007297:exon3:c.28_30delinsCGA:p.G10R,BRCA1:NM_007298:exon3:c.169_171delinsCGA:p.G57R,BRCA1:NM_007294:exon4:c.169_171delinsCGA:p.G57R,BRCA1:NM_007299:exon4:c.169_171delinsCGA:p.G57R,BRCA1:NM_007300:exon4:c.169_171delinsCGA:p.G57R	Benign
	17:43106497:CCC:TCT	BRCA1	BRCA1:NM_007297:exon3:c.28_30delinsAGA:p.G10R,BRCA1:NM_007298:exon3:c.169_171delinsAGA:p.G57R,BRCA1:NM_007294:exon4:c.169_171delinsAGA:p.G57R,BRCA1:NM_007299:exon4:c.169_171delinsAGA:p.G57R,BRCA1:NM_007300:exon4:c.169_171delinsAGA:p.G57R	Benign
	17:43106497:CCC:TGA	BRCA1	BRCA1:NM_007297:exon3:c.28_30delinsTCA:p.G10S,BRCA1:NM_007298:exon3:c.169_171delinsTCA:p.G57S,BRCA1:NM_007294:exon4:c.169_171delinsTCA:p.G57S,BRCA1:NM_007299:exon4:c.169_171delinsTCA:p.G57S,BRCA1:NM_007300:exon4:c.169_171delinsTCA:p.G57S	Benign
	17:43106497:CCC:TGG	BRCA1	BRCA1:NM_007297:exon3:c.28_30delinsCCA:p.G10P,BRCA1:NM_007298:exon3:c.169_171delinsCCA:p.G57P,BRCA1:NM_007294:exon4:c.169_171delinsCCA:p.G57P,BRCA1:NM_007299:exon4:c.169_171delinsCCA:p.G57P,BRCA1:NM_007300:exon4:c.169_171delinsCCA:p.G57P	Benign
	17:43106497:CCC:TGT	BRCA1	BRCA1:NM_007297:exon3:c.28_30delinsACA:p.G10T,BRCA1:NM_007298:exon3:c.169_171delinsACA:p.G57T,BRCA1:NM_007294:exon4:c.169_171delinsACA:p.G57T,BRCA1:NM_007299:exon4:c.169_171delinsACA:p.G57T,BRCA1:NM_007300:exon4:c.169_171delinsACA:p.G57T	Benign
	17:43106497:CCC:TTA	BRCA1	BRCA1:NM_007297:exon3:c.28_30delinsTAA:p.G10_Y1816del,BRCA1:NM_007298:exon3:c.169_171delinsTAA:p.G57_Y759del,BRCA1:NM_007294:exon4:c.169_171delinsTAA:p.G57_Y1863del,BRCA1:NM_007299:exon4:c.169_171delinsTAA:p.G57_V699del,BRCA1:NM_007300:exon4:c.169_171delinsTAA:p.G57_Y1884del	Pathogenic
	17:43106497:CCC:TTG	BRCA1	BRCA1:NM_007297:exon3:c.28_30delinsCAA:p.G10Q,BRCA1:NM_007298:exon3:c.169_171delinsCAA:p.G57Q,BRCA1:NM_007294:exon4:c.169_171delinsCAA:p.G57Q,BRCA1:NM_007299:exon4:c.169_171delinsCAA:p.G57Q,BRCA1:NM_007300:exon4:c.169_171delinsCAA:p.G57Q	Benign
	17:43106497:CCC:TTT	BRCA1	BRCA1:NM_007297:exon3:c.28_30delinsAAA:p.G10K,BRCA1:NM_007298:exon3:c.169_171delinsAAA:p.G57K,BRCA1:NM_007294:exon4:c.169_171delinsAAA:p.G57K,BRCA1:NM_007299:exon4:c.169_171delinsAAA:p.G57K,BRCA1:NM_007300:exon4:c.169_171delinsAAA:p.G57K	Benign
	17:43106497:CCCTTTCTTCT:C	BRCA1	BRCA1:NM_007297:exon3:c.20_29del:p.Q7Rfs*12,BRCA1:NM_007298:exon3:c.161_170del:p.Q54Rfs*12,BRCA1:NM_007294:exon4:c.161_170del:p.Q54Rfs*12,BRCA1:NM_007299:exon4:c.161_170del:p.Q54Rfs*12,BRCA1:NM_007300:exon4:c.161_170del:p.Q54Rfs*12	Pathogenic
	17:43106497:CC:GA	BRCA1	BRCA1:NM_007297:exon3:c.29_30delinsTC:p.G10V,BRCA1:NM_007298:exon3:c.170_171delinsTC:p.G57V,BRCA1:NM_007294:exon4:c.170_171delinsTC:p.G57V,BRCA1:NM_007299:exon4:c.170_171delinsTC:p.G57V,BRCA1:NM_007300:exon4:c.170_171delinsTC:p.G57V	Benign
	17:43106497:CC:GG	BRCA1	BRCA1:NM_007297:exon3:c.29_30delinsCC:p.G10A,BRCA1:NM_007298:exon3:c.170_171delinsCC:p.G57A,BRCA1:NM_007294:exon4:c.170_171delinsCC:p.G57A,BRCA1:NM_007299:exon4:c.170_171delinsCC:p.G57A,BRCA1:NM_007300:exon4:c.170_171delinsCC:p.G57A	Benign
	17:43106497:CC:GT	BRCA1	BRCA1:NM_007297:exon3:c.29_30delinsAC:p.G10D,BRCA1:NM_007298:exon3:c.170_171delinsAC:p.G57D,BRCA1:NM_007294:exon4:c.170_171delinsAC:p.G57D,BRCA1:NM_007299:exon4:c.170_171delinsAC:p.G57D,BRCA1:NM_007300:exon4:c.170_171delinsAC:p.G57D	Benign
	17:43106497:C:CT	BRCA1	BRCA1:NM_007297:exon3:c.29_30insA:p.P11Afs*8,BRCA1:NM_007298:exon3:c.170_171insA:p.P58Afs*8,BRCA1:NM_007294:exon4:c.170_171insA:p.P58Afs*8,BRCA1:NM_007299:exon4:c.170_171insA:p.P58Afs*8,BRCA1:NM_007300:exon4:c.170_171insA:p.P58Afs*8	Pathogenic
	17:43106497:CC:TA	BRCA1	BRCA1:NM_007297:exon3:c.29_30delinsTA:p.G10V,BRCA1:NM_007298:exon3:c.170_171delinsTA:p.G57V,BRCA1:NM_007294:exon4:c.170_171delinsTA:p.G57V,BRCA1:NM_007299:exon4:c.170_171delinsTA:p.G57V,BRCA1:NM_007300:exon4:c.170_171delinsTA:p.G57V	Benign
	17:43106497:CC:TG	BRCA1	BRCA1:NM_007297:exon3:c.29_30delinsCA:p.G10A,BRCA1:NM_007298:exon3:c.170_171delinsCA:p.G57A,BRCA1:NM_007294:exon4:c.170_171delinsCA:p.G57A,BRCA1:NM_007299:exon4:c.170_171delinsCA:p.G57A,BRCA1:NM_007300:exon4:c.170_171delinsCA:p.G57A	Benign
	17:43106497:CC:TT	BRCA1	BRCA1:NM_007297:exon3:c.29_30delinsAA:p.G10E,BRCA1:NM_007298:exon3:c.170_171delinsAA:p.G57E,BRCA1:NM_007294:exon4:c.170_171delinsAA:p.G57E,BRCA1:NM_007299:exon4:c.170_171delinsAA:p.G57E,BRCA1:NM_007300:exon4:c.170_171delinsAA:p.G57E	Benign
	17:43106497:C:G	BRCA1	BRCA1:NM_007297:exon3:c.G30C:p.G10G,BRCA1:NM_007298:exon3:c.G171C:p.G57G,BRCA1:NM_007294:exon4:c.G171C:p.G57G,BRCA1:NM_007299:exon4:c.G171C:p.G57G,BRCA1:NM_007300:exon4:c.G171C:p.G57G	Benign
	17:43106497:C:T	BRCA1	BRCA1:NM_007297:exon3:c.G30A:p.G10G,BRCA1:NM_007298:exon3:c.G171A:p.G57G,BRCA1:NM_007294:exon4:c.G171A:p.G57G,BRCA1:NM_007299:exon4:c.G171A:p.G57G,BRCA1:NM_007300:exon4:c.G171A:p.G57G	Benign
	17:43106498:C:A	BRCA1	BRCA1:NM_007297:exon3:c.G29T:p.G10V,BRCA1:NM_007298:exon3:c.G170T:p.G57V,BRCA1:NM_007294:exon4:c.G170T:p.G57V,BRCA1:NM_007299:exon4:c.G170T:p.G57V,BRCA1:NM_007300:exon4:c.G170T:p.G57V	Benign	not_provided
	17:43106498:CC:AA	BRCA1	BRCA1:NM_007297:exon3:c.28_29delinsTT:p.G10L,BRCA1:NM_007298:exon3:c.169_170delinsTT:p.G57L,BRCA1:NM_007294:exon4:c.169_170delinsTT:p.G57L,BRCA1:NM_007299:exon4:c.169_170delinsTT:p.G57L,BRCA1:NM_007300:exon4:c.169_170delinsTT:p.G57L	Benign
	17:43106498:CC:AG	BRCA1	BRCA1:NM_007297:exon3:c.28_29delinsCT:p.G10L,BRCA1:NM_007298:exon3:c.169_170delinsCT:p.G57L,BRCA1:NM_007294:exon4:c.169_170delinsCT:p.G57L,BRCA1:NM_007299:exon4:c.169_170delinsCT:p.G57L,BRCA1:NM_007300:exon4:c.169_170delinsCT:p.G57L	Benign
	17:43106498:CC:AT	BRCA1	BRCA1:NM_007297:exon3:c.28_29delinsAT:p.G10M,BRCA1:NM_007298:exon3:c.169_170delinsAT:p.G57M,BRCA1:NM_007294:exon4:c.169_170delinsAT:p.G57M,BRCA1:NM_007299:exon4:c.169_170delinsAT:p.G57M,BRCA1:NM_007300:exon4:c.169_170delinsAT:p.G57M	Benign
	17:43106498:C:CCTTTCTT	BRCA1	BRCA1:NM_007297:exon3:c.28_29insAAGAAAG:p.G10Efs*11,BRCA1:NM_007298:exon3:c.169_170insAAGAAAG:p.G57Efs*11,BRCA1:NM_007294:exon4:c.169_170insAAGAAAG:p.G57Efs*11,BRCA1:NM_007299:exon4:c.169_170insAAGAAAG:p.G57Efs*11,BRCA1:NM_007300:exon4:c.169_170insAAGAAAG:p.G57Efs*11	Pathogenic
	17:43106498:CC:GA	BRCA1	BRCA1:NM_007297:exon3:c.28_29delinsTC:p.G10S,BRCA1:NM_007298:exon3:c.169_170delinsTC:p.G57S,BRCA1:NM_007294:exon4:c.169_170delinsTC:p.G57S,BRCA1:NM_007299:exon4:c.169_170delinsTC:p.G57S,BRCA1:NM_007300:exon4:c.169_170delinsTC:p.G57S	Benign
	17:43106498:CC:GG	BRCA1	BRCA1:NM_007297:exon3:c.28_29delinsCC:p.G10P,BRCA1:NM_007298:exon3:c.169_170delinsCC:p.G57P,BRCA1:NM_007294:exon4:c.169_170delinsCC:p.G57P,BRCA1:NM_007299:exon4:c.169_170delinsCC:p.G57P,BRCA1:NM_007300:exon4:c.169_170delinsCC:p.G57P	Benign
	17:43106498:CC:GT	BRCA1	BRCA1:NM_007297:exon3:c.28_29delinsAC:p.G10T,BRCA1:NM_007298:exon3:c.169_170delinsAC:p.G57T,BRCA1:NM_007294:exon4:c.169_170delinsAC:p.G57T,BRCA1:NM_007299:exon4:c.169_170delinsAC:p.G57T,BRCA1:NM_007300:exon4:c.169_170delinsAC:p.G57T	Benign
	17:43106498:CC:TA	BRCA1	BRCA1:NM_007297:exon3:c.28_29delinsTA:p.G10_Y1816del,BRCA1:NM_007298:exon3:c.169_170delinsTA:p.G57_Y759del,BRCA1:NM_007294:exon4:c.169_170delinsTA:p.G57_Y1863del,BRCA1:NM_007299:exon4:c.169_170delinsTA:p.G57_V699del,BRCA1:NM_007300:exon4:c.169_170delinsTA:p.G57_Y1884del	Pathogenic
	17:43106498:CCT:C	BRCA1	BRCA1:NM_007297:exon3:c.27_28del:p.G10Afs*8,BRCA1:NM_007298:exon3:c.168_169del:p.G57Afs*8,BRCA1:NM_007294:exon4:c.168_169del:p.G57Afs*8,BRCA1:NM_007299:exon4:c.168_169del:p.G57Afs*8,BRCA1:NM_007300:exon4:c.168_169del:p.G57Afs*8	Pathogenic
	17:43106498:CC:TG	BRCA1	BRCA1:NM_007297:exon3:c.28_29delinsCA:p.G10Q,BRCA1:NM_007298:exon3:c.169_170delinsCA:p.G57Q,BRCA1:NM_007294:exon4:c.169_170delinsCA:p.G57Q,BRCA1:NM_007299:exon4:c.169_170delinsCA:p.G57Q,BRCA1:NM_007300:exon4:c.169_170delinsCA:p.G57Q	Benign
	17:43106498:CC:TT	BRCA1	BRCA1:NM_007297:exon3:c.28_29delinsAA:p.G10K,BRCA1:NM_007298:exon3:c.169_170delinsAA:p.G57K,BRCA1:NM_007294:exon4:c.169_170delinsAA:p.G57K,BRCA1:NM_007299:exon4:c.169_170delinsAA:p.G57K,BRCA1:NM_007300:exon4:c.169_170delinsAA:p.G57K	Benign
	17:43106498:CCTTT:C	BRCA1	BRCA1:NM_007297:exon3:c.25_28del:p.K9Gfs*12,BRCA1:NM_007298:exon3:c.166_169del:p.K56Gfs*12,BRCA1:NM_007294:exon4:c.166_169del:p.K56Gfs*12,BRCA1:NM_007299:exon4:c.166_169del:p.K56Gfs*12,BRCA1:NM_007300:exon4:c.166_169del:p.K56Gfs*12	Pathogenic	Pathogenic
	17:43106498:CCTTTCTTCT:C	BRCA1	BRCA1:NM_007297:exon3:c.20_28del:p.Q7_G10delinsR,BRCA1:NM_007298:exon3:c.161_169del:p.Q54_G57delinsR,BRCA1:NM_007294:exon4:c.161_169del:p.Q54_G57delinsR,BRCA1:NM_007299:exon4:c.161_169del:p.Q54_G57delinsR,BRCA1:NM_007300:exon4:c.161_169del:p.Q54_G57delinsR	Pathogenic
	17:43106498:C:G	BRCA1	BRCA1:NM_007297:exon3:c.G29C:p.G10A,BRCA1:NM_007298:exon3:c.G170C:p.G57A,BRCA1:NM_007294:exon4:c.G170C:p.G57A,BRCA1:NM_007299:exon4:c.G170C:p.G57A,BRCA1:NM_007300:exon4:c.G170C:p.G57A	Benign	Conflicting_interpretations_of_pathogenicity
	17:43106498:C:T	BRCA1	BRCA1:NM_007297:exon3:c.G29A:p.G10E,BRCA1:NM_007298:exon3:c.G170A:p.G57E,BRCA1:NM_007294:exon4:c.G170A:p.G57E,BRCA1:NM_007299:exon4:c.G170A:p.G57E,BRCA1:NM_007300:exon4:c.G170A:p.G57E	Benign	Uncertain_significance
	17:43106499:C:A	BRCA1	BRCA1:NM_007297:exon3:c.G28T:p.G10W,BRCA1:NM_007298:exon3:c.G169T:p.G57W,BRCA1:NM_007294:exon4:c.G169T:p.G57W,BRCA1:NM_007299:exon4:c.G169T:p.G57W,BRCA1:NM_007300:exon4:c.G169T:p.G57W	Benign
	17:43106499:C:CG	BRCA1	BRCA1:NM_007297:exon3:c.27_28insC:p.G10Rfs*9,BRCA1:NM_007298:exon3:c.168_169insC:p.G57Rfs*9,BRCA1:NM_007294:exon4:c.168_169insC:p.G57Rfs*9,BRCA1:NM_007299:exon4:c.168_169insC:p.G57Rfs*9,BRCA1:NM_007300:exon4:c.168_169insC:p.G57Rfs*9	Pathogenic
	17:43106499:C:CT	BRCA1	BRCA1:NM_007297:exon3:c.27dupA:p.G10Rfs*9,BRCA1:NM_007298:exon3:c.168dupA:p.G57Rfs*9,BRCA1:NM_007294:exon4:c.168dupA:p.G57Rfs*9,BRCA1:NM_007299:exon4:c.168dupA:p.G57Rfs*9,BRCA1:NM_007300:exon4:c.168dupA:p.G57Rfs*9	Pathogenic
	17:43106499:C:CTTCT	BRCA1	BRCA1:NM_007297:exon3:c.27_28insAGAA:p.G10Rfs*10,BRCA1:NM_007298:exon3:c.168_169insAGAA:p.G57Rfs*10,BRCA1:NM_007294:exon4:c.168_169insAGAA:p.G57Rfs*10,BRCA1:NM_007299:exon4:c.168_169insAGAA:p.G57Rfs*10,BRCA1:NM_007300:exon4:c.168_169insAGAA:p.G57Rfs*10	Pathogenic
	17:43106499:C:G	BRCA1	BRCA1:NM_007297:exon3:c.G28C:p.G10R,BRCA1:NM_007298:exon3:c.G169C:p.G57R,BRCA1:NM_007294:exon4:c.G169C:p.G57R,BRCA1:NM_007299:exon4:c.G169C:p.G57R,BRCA1:NM_007300:exon4:c.G169C:p.G57R	Benign	Uncertain_significance
	17:43106499:C:T	BRCA1	BRCA1:NM_007297:exon3:c.G28A:p.G10R,BRCA1:NM_007298:exon3:c.G169A:p.G57R,BRCA1:NM_007294:exon4:c.G169A:p.G57R,BRCA1:NM_007299:exon4:c.G169A:p.G57R,BRCA1:NM_007300:exon4:c.G169A:p.G57R	Benign	Uncertain_significance
	17:43106499:CTT:C	BRCA1	BRCA1:NM_007297:exon3:c.26_27del:p.K9Rfs*9,BRCA1:NM_007298:exon3:c.167_168del:p.K56Rfs*9,BRCA1:NM_007294:exon4:c.167_168del:p.K56Rfs*9,BRCA1:NM_007299:exon4:c.167_168del:p.K56Rfs*9,BRCA1:NM_007300:exon4:c.167_168del:p.K56Rfs*9	Pathogenic
	17:43106499:CTTTCTTCTGGTTGAGAAGTTTCAG:C	BRCA1	BRCA1:NM_007297:exon3:c.4_27del:p.L2_K9del,BRCA1:NM_007298:exon3:c.145_168del:p.L49_K56del,BRCA1:NM_007294:exon4:c.145_168del:p.L49_K56del,BRCA1:NM_007299:exon4:c.145_168del:p.L49_K56del,BRCA1:NM_007300:exon4:c.145_168del:p.L49_K56del	Pathogenic
	17:43106499:CTTTCTTCTGGTTGAGAAGTTTCAGCA:C	BRCA1	BRCA1:NM_007297:exon3:c.2_27del:p.M1?,BRCA1:NM_007298:exon3:c.143_168del:p.M48Rfs*9,BRCA1:NM_007294:exon4:c.143_168del:p.M48Rfs*9,BRCA1:NM_007299:exon4:c.143_168del:p.M48Rfs*9,BRCA1:NM_007300:exon4:c.143_168del:p.M48Rfs*9	Pathogenic
	17:43106500:T:A	BRCA1	BRCA1:NM_007297:exon3:c.A27T:p.K9N,BRCA1:NM_007298:exon3:c.A168T:p.K56N,BRCA1:NM_007294:exon4:c.A168T:p.K56N,BRCA1:NM_007299:exon4:c.A168T:p.K56N,BRCA1:NM_007300:exon4:c.A168T:p.K56N	Benign	not_provided
	17:43106500:T:G	BRCA1	BRCA1:NM_007297:exon3:c.A27C:p.K9N,BRCA1:NM_007298:exon3:c.A168C:p.K56N,BRCA1:NM_007294:exon4:c.A168C:p.K56N,BRCA1:NM_007299:exon4:c.A168C:p.K56N,BRCA1:NM_007300:exon4:c.A168C:p.K56N	Benign	not_provided
	17:43106500:TT:AA	BRCA1	BRCA1:NM_007297:exon3:c.26_27delinsTT:p.K9I,BRCA1:NM_007298:exon3:c.167_168delinsTT:p.K56I,BRCA1:NM_007294:exon4:c.167_168delinsTT:p.K56I,BRCA1:NM_007299:exon4:c.167_168delinsTT:p.K56I,BRCA1:NM_007300:exon4:c.167_168delinsTT:p.K56I	Benign
	17:43106500:TT:AC	BRCA1	BRCA1:NM_007297:exon3:c.26_27delinsGT:p.K9S,BRCA1:NM_007298:exon3:c.167_168delinsGT:p.K56S,BRCA1:NM_007294:exon4:c.167_168delinsGT:p.K56S,BRCA1:NM_007299:exon4:c.167_168delinsGT:p.K56S,BRCA1:NM_007300:exon4:c.167_168delinsGT:p.K56S	Benign
	17:43106500:TT:AG	BRCA1	BRCA1:NM_007297:exon3:c.26_27delinsCT:p.K9T,BRCA1:NM_007298:exon3:c.167_168delinsCT:p.K56T,BRCA1:NM_007294:exon4:c.167_168delinsCT:p.K56T,BRCA1:NM_007299:exon4:c.167_168delinsCT:p.K56T,BRCA1:NM_007300:exon4:c.167_168delinsCT:p.K56T	Benign
	17:43106500:TT:CA	BRCA1	BRCA1:NM_007297:exon3:c.26_27delinsTG:p.K9M,BRCA1:NM_007298:exon3:c.167_168delinsTG:p.K56M,BRCA1:NM_007294:exon4:c.167_168delinsTG:p.K56M,BRCA1:NM_007299:exon4:c.167_168delinsTG:p.K56M,BRCA1:NM_007300:exon4:c.167_168delinsTG:p.K56M	Benign
	17:43106500:TT:CC	BRCA1	BRCA1:NM_007297:exon3:c.26_27delinsGG:p.K9R,BRCA1:NM_007298:exon3:c.167_168delinsGG:p.K56R,BRCA1:NM_007294:exon4:c.167_168delinsGG:p.K56R,BRCA1:NM_007299:exon4:c.167_168delinsGG:p.K56R,BRCA1:NM_007300:exon4:c.167_168delinsGG:p.K56R	Benign
	17:43106500:TT:CG	BRCA1	BRCA1:NM_007297:exon3:c.26_27delinsCG:p.K9T,BRCA1:NM_007298:exon3:c.167_168delinsCG:p.K56T,BRCA1:NM_007294:exon4:c.167_168delinsCG:p.K56T,BRCA1:NM_007299:exon4:c.167_168delinsCG:p.K56T,BRCA1:NM_007300:exon4:c.167_168delinsCG:p.K56T	Benign
	17:43106500:TT:GA	BRCA1	BRCA1:NM_007297:exon3:c.26_27delinsTC:p.K9I,BRCA1:NM_007298:exon3:c.167_168delinsTC:p.K56I,BRCA1:NM_007294:exon4:c.167_168delinsTC:p.K56I,BRCA1:NM_007299:exon4:c.167_168delinsTC:p.K56I,BRCA1:NM_007300:exon4:c.167_168delinsTC:p.K56I	Benign
	17:43106500:TT:GC	BRCA1	BRCA1:NM_007297:exon3:c.26_27delinsGC:p.K9S,BRCA1:NM_007298:exon3:c.167_168delinsGC:p.K56S,BRCA1:NM_007294:exon4:c.167_168delinsGC:p.K56S,BRCA1:NM_007299:exon4:c.167_168delinsGC:p.K56S,BRCA1:NM_007300:exon4:c.167_168delinsGC:p.K56S	Benign
	17:43106500:TT:GG	BRCA1	BRCA1:NM_007297:exon3:c.26_27delinsCC:p.K9T,BRCA1:NM_007298:exon3:c.167_168delinsCC:p.K56T,BRCA1:NM_007294:exon4:c.167_168delinsCC:p.K56T,BRCA1:NM_007299:exon4:c.167_168delinsCC:p.K56T,BRCA1:NM_007300:exon4:c.167_168delinsCC:p.K56T	Benign
	17:43106500:TTT:AAA	BRCA1	BRCA1:NM_007297:exon3:c.25_27delinsTTT:p.K9F,BRCA1:NM_007298:exon3:c.166_168delinsTTT:p.K56F,BRCA1:NM_007294:exon4:c.166_168delinsTTT:p.K56F,BRCA1:NM_007299:exon4:c.166_168delinsTTT:p.K56F,BRCA1:NM_007300:exon4:c.166_168delinsTTT:p.K56F	Benign
	17:43106500:TTT:AAC	BRCA1	BRCA1:NM_007297:exon3:c.25_27delinsGTT:p.K9V,BRCA1:NM_007298:exon3:c.166_168delinsGTT:p.K56V,BRCA1:NM_007294:exon4:c.166_168delinsGTT:p.K56V,BRCA1:NM_007299:exon4:c.166_168delinsGTT:p.K56V,BRCA1:NM_007300:exon4:c.166_168delinsGTT:p.K56V	Benign
	17:43106500:TTT:AAG	BRCA1	BRCA1:NM_007297:exon3:c.25_27delinsCTT:p.K9L,BRCA1:NM_007298:exon3:c.166_168delinsCTT:p.K56L,BRCA1:NM_007294:exon4:c.166_168delinsCTT:p.K56L,BRCA1:NM_007299:exon4:c.166_168delinsCTT:p.K56L,BRCA1:NM_007300:exon4:c.166_168delinsCTT:p.K56L	Benign
	17:43106500:TTT:ACA	BRCA1	BRCA1:NM_007297:exon3:c.25_27delinsTGT:p.K9C,BRCA1:NM_007298:exon3:c.166_168delinsTGT:p.K56C,BRCA1:NM_007294:exon4:c.166_168delinsTGT:p.K56C,BRCA1:NM_007299:exon4:c.166_168delinsTGT:p.K56C,BRCA1:NM_007300:exon4:c.166_168delinsTGT:p.K56C	Benign
	17:43106500:TTT:ACC	BRCA1	BRCA1:NM_007297:exon3:c.25_27delinsGGT:p.K9G,BRCA1:NM_007298:exon3:c.166_168delinsGGT:p.K56G,BRCA1:NM_007294:exon4:c.166_168delinsGGT:p.K56G,BRCA1:NM_007299:exon4:c.166_168delinsGGT:p.K56G,BRCA1:NM_007300:exon4:c.166_168delinsGGT:p.K56G	Benign
	17:43106500:TTT:ACG	BRCA1	BRCA1:NM_007297:exon3:c.25_27delinsCGT:p.K9R,BRCA1:NM_007298:exon3:c.166_168delinsCGT:p.K56R,BRCA1:NM_007294:exon4:c.166_168delinsCGT:p.K56R,BRCA1:NM_007299:exon4:c.166_168delinsCGT:p.K56R,BRCA1:NM_007300:exon4:c.166_168delinsCGT:p.K56R	Benign
	17:43106500:TTT:AGA	BRCA1	BRCA1:NM_007297:exon3:c.25_27delinsTCT:p.K9S,BRCA1:NM_007298:exon3:c.166_168delinsTCT:p.K56S,BRCA1:NM_007294:exon4:c.166_168delinsTCT:p.K56S,BRCA1:NM_007299:exon4:c.166_168delinsTCT:p.K56S,BRCA1:NM_007300:exon4:c.166_168delinsTCT:p.K56S	Benign
	17:43106500:TTT:AGC	BRCA1	BRCA1:NM_007297:exon3:c.25_27delinsGCT:p.K9A,BRCA1:NM_007298:exon3:c.166_168delinsGCT:p.K56A,BRCA1:NM_007294:exon4:c.166_168delinsGCT:p.K56A,BRCA1:NM_007299:exon4:c.166_168delinsGCT:p.K56A,BRCA1:NM_007300:exon4:c.166_168delinsGCT:p.K56A	Benign
	17:43106500:TTT:AGG	BRCA1	BRCA1:NM_007297:exon3:c.25_27delinsCCT:p.K9P,BRCA1:NM_007298:exon3:c.166_168delinsCCT:p.K56P,BRCA1:NM_007294:exon4:c.166_168delinsCCT:p.K56P,BRCA1:NM_007299:exon4:c.166_168delinsCCT:p.K56P,BRCA1:NM_007300:exon4:c.166_168delinsCCT:p.K56P	Benign
	17:43106500:TTT:ATA	BRCA1	BRCA1:NM_007297:exon3:c.25_27delinsTAT:p.K9Y,BRCA1:NM_007298:exon3:c.166_168delinsTAT:p.K56Y,BRCA1:NM_007294:exon4:c.166_168delinsTAT:p.K56Y,BRCA1:NM_007299:exon4:c.166_168delinsTAT:p.K56Y,BRCA1:NM_007300:exon4:c.166_168delinsTAT:p.K56Y	Benign
	17:43106500:TTT:ATC	BRCA1	BRCA1:NM_007297:exon3:c.25_27delinsGAT:p.K9D,BRCA1:NM_007298:exon3:c.166_168delinsGAT:p.K56D,BRCA1:NM_007294:exon4:c.166_168delinsGAT:p.K56D,BRCA1:NM_007299:exon4:c.166_168delinsGAT:p.K56D,BRCA1:NM_007300:exon4:c.166_168delinsGAT:p.K56D	Benign
	17:43106500:TTT:ATG	BRCA1	BRCA1:NM_007297:exon3:c.25_27delinsCAT:p.K9H,BRCA1:NM_007298:exon3:c.166_168delinsCAT:p.K56H,BRCA1:NM_007294:exon4:c.166_168delinsCAT:p.K56H,BRCA1:NM_007299:exon4:c.166_168delinsCAT:p.K56H,BRCA1:NM_007300:exon4:c.166_168delinsCAT:p.K56H	Benign
	17:43106500:TTT:CAA	BRCA1	BRCA1:NM_007297:exon3:c.25_27delinsTTG:p.K9L,BRCA1:NM_007298:exon3:c.166_168delinsTTG:p.K56L,BRCA1:NM_007294:exon4:c.166_168delinsTTG:p.K56L,BRCA1:NM_007299:exon4:c.166_168delinsTTG:p.K56L,BRCA1:NM_007300:exon4:c.166_168delinsTTG:p.K56L	Benign
	17:43106500:TTT:CAC	BRCA1	BRCA1:NM_007297:exon3:c.25_27delinsGTG:p.K9V,BRCA1:NM_007298:exon3:c.166_168delinsGTG:p.K56V,BRCA1:NM_007294:exon4:c.166_168delinsGTG:p.K56V,BRCA1:NM_007299:exon4:c.166_168delinsGTG:p.K56V,BRCA1:NM_007300:exon4:c.166_168delinsGTG:p.K56V	Benign
	17:43106500:TTT:CAG	BRCA1	BRCA1:NM_007297:exon3:c.25_27delinsCTG:p.K9L,BRCA1:NM_007298:exon3:c.166_168delinsCTG:p.K56L,BRCA1:NM_007294:exon4:c.166_168delinsCTG:p.K56L,BRCA1:NM_007299:exon4:c.166_168delinsCTG:p.K56L,BRCA1:NM_007300:exon4:c.166_168delinsCTG:p.K56L	Benign
	17:43106500:TTT:CCA	BRCA1	BRCA1:NM_007297:exon3:c.25_27delinsTGG:p.K9W,BRCA1:NM_007298:exon3:c.166_168delinsTGG:p.K56W,BRCA1:NM_007294:exon4:c.166_168delinsTGG:p.K56W,BRCA1:NM_007299:exon4:c.166_168delinsTGG:p.K56W,BRCA1:NM_007300:exon4:c.166_168delinsTGG:p.K56W	Benign
	17:43106500:TTT:CCC	BRCA1	BRCA1:NM_007297:exon3:c.25_27delinsGGG:p.K9G,BRCA1:NM_007298:exon3:c.166_168delinsGGG:p.K56G,BRCA1:NM_007294:exon4:c.166_168delinsGGG:p.K56G,BRCA1:NM_007299:exon4:c.166_168delinsGGG:p.K56G,BRCA1:NM_007300:exon4:c.166_168delinsGGG:p.K56G	Benign
	17:43106500:TTT:CCG	BRCA1	BRCA1:NM_007297:exon3:c.25_27delinsCGG:p.K9R,BRCA1:NM_007298:exon3:c.166_168delinsCGG:p.K56R,BRCA1:NM_007294:exon4:c.166_168delinsCGG:p.K56R,BRCA1:NM_007299:exon4:c.166_168delinsCGG:p.K56R,BRCA1:NM_007300:exon4:c.166_168delinsCGG:p.K56R	Benign
	17:43106500:TTT:CGA	BRCA1	BRCA1:NM_007297:exon3:c.25_27delinsTCG:p.K9S,BRCA1:NM_007298:exon3:c.166_168delinsTCG:p.K56S,BRCA1:NM_007294:exon4:c.166_168delinsTCG:p.K56S,BRCA1:NM_007299:exon4:c.166_168delinsTCG:p.K56S,BRCA1:NM_007300:exon4:c.166_168delinsTCG:p.K56S	Benign
	17:43106500:TTT:CGC	BRCA1	BRCA1:NM_007297:exon3:c.25_27delinsGCG:p.K9A,BRCA1:NM_007298:exon3:c.166_168delinsGCG:p.K56A,BRCA1:NM_007294:exon4:c.166_168delinsGCG:p.K56A,BRCA1:NM_007299:exon4:c.166_168delinsGCG:p.K56A,BRCA1:NM_007300:exon4:c.166_168delinsGCG:p.K56A	Benign
	17:43106500:TTT:CGG	BRCA1	BRCA1:NM_007297:exon3:c.25_27delinsCCG:p.K9P,BRCA1:NM_007298:exon3:c.166_168delinsCCG:p.K56P,BRCA1:NM_007294:exon4:c.166_168delinsCCG:p.K56P,BRCA1:NM_007299:exon4:c.166_168delinsCCG:p.K56P,BRCA1:NM_007300:exon4:c.166_168delinsCCG:p.K56P	Benign
	17:43106500:TTT:CTA	BRCA1	BRCA1:NM_007297:exon3:c.25_27delinsTAG:p.K9_Y1816del,BRCA1:NM_007298:exon3:c.166_168delinsTAG:p.K56_Y759del,BRCA1:NM_007294:exon4:c.166_168delinsTAG:p.K56_Y1863del,BRCA1:NM_007299:exon4:c.166_168delinsTAG:p.K56_V699del,BRCA1:NM_007300:exon4:c.166_168delinsTAG:p.K56_Y1884del	Pathogenic
	17:43106500:TTT:CTC	BRCA1	BRCA1:NM_007297:exon3:c.25_27delinsGAG:p.K9E,BRCA1:NM_007298:exon3:c.166_168delinsGAG:p.K56E,BRCA1:NM_007294:exon4:c.166_168delinsGAG:p.K56E,BRCA1:NM_007299:exon4:c.166_168delinsGAG:p.K56E,BRCA1:NM_007300:exon4:c.166_168delinsGAG:p.K56E	Benign
	17:43106500:TTT:CTG	BRCA1	BRCA1:NM_007297:exon3:c.25_27delinsCAG:p.K9Q,BRCA1:NM_007298:exon3:c.166_168delinsCAG:p.K56Q,BRCA1:NM_007294:exon4:c.166_168delinsCAG:p.K56Q,BRCA1:NM_007299:exon4:c.166_168delinsCAG:p.K56Q,BRCA1:NM_007300:exon4:c.166_168delinsCAG:p.K56Q	Benign
	17:43106500:TTTCTTCTGGTTGAGAAGTTTCAGCATGCAAAA:T	BRCA1	BRCA1:NM_007297:exon3:c.1_26del:p.M1?,BRCA1:NM_007298:exon3:c.136_167del:p.F46Rfs*9,BRCA1:NM_007294:exon4:c.136_167del:p.F46Rfs*9,BRCA1:NM_007299:exon4:c.136_167del:p.F46Rfs*9,BRCA1:NM_007300:exon4:c.136_167del:p.F46Rfs*9	Pathogenic
	17:43106500:TTTCTTCTGGTTGAGAAGTTTCAGCATGCAAAATCTATAAATTATAAAGAAAGAAAGAACAATTTAATTTACTTCCTTTTGTAGAAAGAATACTCAAAAGGCAAATAGCCATGAAAAGATAATCTCACAACTGCCCTTAAGAGCCATTTAAAAAGTAATGGCAGGTGAATTACAAGCAATAGTTTCCTAATTGTTTTTGGATGCTGCATAAGCAAAAACCTAAACTACATAAGCAATGATCTATGAAAACTGAACTTACATGCATATGGCTTACTGTTATGATCACATAAAACTTAATAAAAGTTAATATGGCATATTTAATGATATATTCATAATTATTTCATGCTGCATAATCAAATATAAACGGTAAGTAGTTCATGTAAGATGCTTATAATTAGTTTAAAATCTCAACACCTCACCACAAAGCTATAGTAATCAAGAAAGTGTGGTAATAGCATAAGAATAGACACATACATCAATAAAATGGAATTGACAGTACAGAAATAAACTCATACATACATCTGTGATCAAGCGATTTTCAACAATAATAAATACCAAGACAATTTTTTTTTTTTTTTTTTTTGAGACGGAGTCTCGCTCTGTCTCCCAGGCTGGAGTGCAGTGGCACGATCTCGGCTCACTGCAAGCTCCACCTCCTGGGTTCACGCCATTCTCCTGCCTCAGCCTCCCGAGCAGCTGGGACTACAGGCGCCCAGCACCATGCCCGGCTAATTTTTTTATTTTTAGTAGAGACGGGGTTTCACCATGTTAGCCAGGATGGTCTCCATCTCCTGACCTCGTGATCTGCCCGCCTCTGCCTCCCAAAGTGCTGGGATTACAGGTGTGAGCCACCATGCCTGGCCGACGATTTTTATTTTCTTAATTTTTTTTTTTTTTTTTTGAGACAGACTCACTCTATCACCCAGGCTGGAGGGTAGTGACACAATCTCAGCTCACTACAACCTCCACCTCCTAGGCTCAAGCAATTCTCGTGCCTCAGCCTCCCGAGTAGCTGGGATTACAGACATGCACCACCATACCCAGCTAATTTTTTGTATTTTTAGTTTCACCATGTTGGCTAGTCTTGAACTCCTGGCCTCAAATTGATCCATCTGCCTTGGCCTTCCAGAGTGCTGGGATTACAGGCATGAGCCACCGTGCCCAGGCCAAAGATGATTAAATGGGAAAATAATACTTTTTGTGTTTTTAACAAACAGTGTTGAGACAAAAGTATAACCACATGTAAAAGAATGAAATTATACTCCTATCTCACACCAAATAACAAAAGTTAACTCAAAGTGGATCATAGACCAGAAGTAGAGAGAGCAATGGTGATGATAATTAAAAGCAGCGATTCACTCATACAACCAATATTTACTATGTCTAGTACTATTCTAGATGGAGGGGATTCAATAGAAAAGCAAAATAAGATCCTGCAAAATAAAACATAAAGGACATAATATACTGGTGAAGGGGGTGACTAGGTAGGGAGTAAATAGCAGACACTGACAATGAAGAGACCCAGGAAAGAAAAGATTAAGGGGCTAAAAAAAAAGTCACTAGGGCTGTGCACGGTGGTCCACACCTGTAATCCCAGCACTTGCGGGGTGGGTGAATCACTTGAGGCCAGGAGTTCAAGACCAGCCTGGCCAACATGGTGAAACCCTGTCTCTACTAAATATTCAAAAATTAGCTGGGTGTGGTGGTGGTGCACTGTAGTCCCAGTTACTCGGGAGGCTGAGGCATGAGAATAAGTTGAACCTGTGAGGCGGGGGTTACAGTGAGCCAATATTGCACCATTGCATTCCAGCCTGGGCAACAGAGTGAGATTGTGCCAAAAAAAAAAAAAAGGCATTGGGAATTGTGAGAAAAGACACTTAGAGAATATTTTTTACTAGCCAGGTAATTTAACATTTATTACCCTCTCTTGGCCGGGTGCAGTGGCTCATGTCTGCAATCCCAGGAGGCTGAGGCAGGCAGATCACTTGAGGCCTGGAGTTTGAGACCAGCCTGGCTAACATGGTGAAACCCTGTCTCTACTAAAAATACAACAAAATTAGCCAGGCGTGGTGGGCACACGCCTGAGTCCCAGCTACTTGGGAGGCTGAGGCATGAGAATCACTGGAACCCAGGATGGCAGAGGTTGCAATGAGCTGAGAAGAGTGCCACTGCACTCCACCCTGGGCAACAGAGGAAGACTCTGTCTCAAAAAAAAAAAAAAAAAAAAAAAAAAGGCCAGGAGCGGTGGCTCACGCCTGTAATCCCAACACTTTGGGAGAGGTCAGGAGTTCAAGACCAGCCTGACCAACACGGAGAAACCCTGTCTCTACTAAAAATACAAAAATTAGCCGGGCATGGTGGCATATGCCTGTAATCCTGGCTACTCAGGAGGCTGAGGCAGGAGAATCTCTTGAACCCGGGAGGCGGAGGTTGCAGTAAACTGAGATCGCGCCATTGCACTCCAGCCTGGGCAACAAGAGCGAAACTCCATCTCAAAAACAAAACAAAACAAAACAAAAAAACCCCAACTATATCTATATCTCTATCTATCTACCTACCTATCTATCTGTCTACAGTCTTGAACTCCCGACCTCAAGTGATCGCCTGCTTCAGCCTCCCAAAGTGCTGGGATTACAGGTGTGAGCCATTGCGCTGGGCTACTTTCTATCTTTATTTTTGTACAGATGTGGTTTCACTATATTGCCCAGTCTGGTCTCGAACTCCTGACCTCAAGTGATCCTCCTGCCTTGGCATCCCAACGTGCTGGGATTACAGGCATGAGCCATCAAGCCTGGCCTTATCTTCATTTTTATAGAGTAGAGGCTTGTCCCAGATCACACAGTAATTAAGCAATGAAGGTTATATTGGATCCAGAATTGGATTGTAGCAAAGCCCACAATCTTCCTTTTTTCTTTTTTGACATGGAAACTAAGTCTGGAGAGAGGCACCCACAATCTTCCTACCAGAGAAAGTGAATGTAGGTAGGTAAGGTCAAGGAGACTTGGGTCCTTCTTCGCCGATATAGATGCTTCAAGTACCATATTGCACTCAACAAAACAATGACTCTATAGTTTGGAAGATGAGGCTGTCAAAAAGCTACCTCCACTGTACATAAGTACCTTTAAAACTCAGAATAGAGGCTCCCACTCCTTCAGAATCTACAAATACTACATATACTCTAGTATAATGGATCAAGAAGGCATCAAGCATTACTCCAGCAAATAGTACAATTGAACAATTCAGAGCAGGGGTAGGGAGGAAATTCCCTTATGATAGTACTGCAGAATATAGTACAGTAGAGTGACAAGCTAAGCTGTCTCGTGCTGTAGTCTATACAATTATATAAATAATTCAGTGGAACTAGATACGCAAAAATCAACCAAGATAAGGATTCGAATCTTTTTTTTTTTTTTTAGACGGAGTCTCGCTCTGTCTCTCAGGCTGGAGTGCAGTGGCACAATCTCTGCTCACTGCAAGCTCTGCCTCCTGGGTTCACGCCATTCTCCTGCCTCAGCCTCCTGAGTAGCTGGGACTACAGGTGCCCGCTACCACGCCTGGCTAACTTTTTGTAATTTTAGTAGAGGCGGGGTTTCACCATGTTAGCCAGGATGGTCTCGATCTCCTGACCTCGTGATGTGCCCATCTCAGCCTCCCAAAGTGCTGGGATTACAGGCGTGAGCCACCGCACCCGGCCTCGAATCTTTCTTTATGCTAGAAAAAGAATACATGTATAAAGGTTGTTAACTAAACTTAAAAGAAAATGAACTTGTATATGACTTGAAAAGACAGAGCTAACTAAAATACTGGCCAGGCATGATGACTCACACCTGTAATCCTAGCACTTTGGGATGCCTAGGTGGGCAGACGGGTTAAGCCCAAAGTTCAAGACCAGCCTGGGAAACATGGCGAAACCCCGTCTCTACAGAAAACACAAAATTTAGCTGGATATGGTGGTGTGCACTTACAGTCCCAGCTACTTGGGAGACTGAGGTGATAGGATCGCTTGAGCCTAGGAGGTCAAGGCAACAGTAAGCCTCATGATCGCACCACTGTACTCCAGCTGGGACAACAGAGTAAGACCCTGTCTCAAAAAAAAAAAAAAAAAGTAGCTGTTGAAAAATTTAAGTTACATTTATTGCTCACATTCTATCTCTTTGAACAATGTGGTTCTAGATCTTCAAAAAAGTATTACAGGCTGGGTGCGGTGGCTCATGCCTATAATCCCACCATTTTGGGAGGTGGAGGTGGGCGGATCACTTGAGGTCAGCTCAAGACCAGCTTGGTCAACATGGTGAAACATGGTCTCTACTAAAATAAAAGGCTGGGCGTGGTGGCTAATGCCTGTAATCTCAGCACTTTGGGAGGCTGAGGTGGGCGGATCACCTGAGGTCAGGAGTTCGAGATCAGCCTTGTCAACATGGTGAAACCCTGTCTCTACTAAAAATACAAAAATTAGCCATGCATGGTGGTGCACGCCTGTAATCCCAGCTACTTGGGAGGCTGAGGCAGGAGAATCACTTGAACCAGAGAGGCAGAGGCTGCAGTGAGCCGAGATTGTACCACTGCACTCCAGCCTGGGCAACAGAACAAGACTCCATCTCAAAAAAAAAAAAAAAAGTATTACACATTGCATTTTTTTGTTTGGAAAGTTCAAACTAATGCATGACTGCCTTAAGAAATATTTTCTAGATTGGTATTATTATCTTTTTTTATAGGCTTCATAAAAGATTTCAGAACTGGCTGGGCAAGGTGGCTCATGCCTGTAATCCTGGCACTGTGGGAGGCCAAGGCGAGCAGATCACCTGAGGTCAGGAGTTTTGGACCAGCCTGGCCAACATAGTGAAACCCCGTCTCTACTAAAAATACAAAAATTAGCCAGGTGTGGTGGCACATGCCTGTAGTCCCAGCTACTCGGGAGGCTGAGGCAGGAGATTTGCTTGAACCCAGGAGATGGAGGTGGCAGTGAGCTGAGATCATGCCACTGCACTCCAGTCTGGGCAACACAGTGAGACTCCGTCTCAAAACAAAACAAAAAAAAACAGCCGGGCGTGGTGGCTCACACTTGTAATCCCAGAACTTAGGGAGGCCAAGGCGGGCAGATCACGAGGTCAGGAGATCGAGACCATCCTGGCTAACACGGTGAAACCCTTTCTCTACTAAAAATACAAAAAAATTAGCTGGGCGTGGTGGCAGGCGTCTGTAGTCCCAGCTACTTGGGAGGCTGAGGCAGGAGAATGGTGTGAACCCGGGAGGTGGAGCTTGCAGTGAGCCGAGACTGCACCACCGCACTCCAGCCTGGGCGACAGAGCGAGACTCCGTCTCAAAACAAAACAAACAAAAACAAACAAACAAACAAACAAAAATAAAAAAAAGATTTCAGAACTTTAGGCTTGCTTGGGTCAATAAAGTTGTTTTATTTTTAGCAATTAGAGTTTATCCGTAGAAAATACAATTAATACAACAAAAGCATGGGGGTATCGCTCCCAGGCTCCCAGCTTTCTCATCATATAGATCAAAGTGTTATTCAGATTATATTGATATTACAGAAGAGATTTCATGAAAAAGTCGATCTATCACATGGGCATTATACTGGACTTTTTTTTTTTTTGAGACGGAATCTTGCTCTGTCGCCCAGGCTAGAGTACAGTGGCACGATCTCAACTCACTGCAGCCTCTGCCTCCTGGGTTCAAGAGGTTCCTCTGCCTCAGCCTCCTGAGTAGCTGGGACTACAGGCATGTGCCCCCATACCCAGCTAATTTTTGTATTTTTAGTAGAGATGGTGTTACCATATTGGCCAGGCTGGTCTCGAACTCCTGACCTCGTGATCCGCCCACCTCAGCCTCCCAAAGTGCTGGGATTACAGGCGTGAGCCACCACACCCGGCTTTGGACTTTTAATTCTAATATAACATTCAAAACACAATTTAAAATATGGCTGGCCCATCTCTACAAGAAACTTAAAAATTAGCTGGGCAAATGCCATGTACCTGTAGTCCTAGCTACTTGAGGGGCTGAGATGAGAGATTGCTTGAACCCAGATTGCAAGGTAAAAGTGAACTATGATCACACCACTGAACTCCAGCCTGGGTGTCAGAGGGAGACACTGTCTCAAAGAAACAAACAAAAATATATATGTGTCACACACACACATATATATAACATATTTATATGTATACACACACATATATCTTTATGACTGGTTCTTTCCTGACTATCACAATCCTGACTATCACAAGCTTGAAACCAAGCTTCTCACTCTTCTCCAGTTGCCAACTCTAATCCTCTCAATCTCAACAGCTGTTTTTTGTTGTTTTTTTTTTTTGAGACAGTTTTCACTCTTGTCGCCCAGGCTGGAGTGCAATGGCGCAATCTCGGCTCACTGCAACCTCCGCCTCCCAGGTTCAAGTGATTCTCCTGCCTCAGCCTCCCAAGTAACTGGGATTACAGGCATGCGCCTCCACGCCCGTCTAATTTTGTATTTTTAGTAGAGATGGGGTTTCTCTATGTTGGTCAGGCTGGTCTTGAGCTCCTGACCTCAGGTGATCCACCTGCCTTGGGCTCCAAAAGTGCTAGGATTAGAGGCGTGAGCCACCGTGCCCGGCCTCAACAGCTGTCTTTACCTCCAACTTCACTGGGCTCAAAGCACCTCAGCATCTTCCTGTAGAATTACTCTCCTTTTCCTTCATTACTGTTTATGAGTAATAATCAACTCTTTCTTACATCCTTTTTCTATTTCCAATCCCTTCTGCCTCCTCTTGGACCTTCTCTTTCTTGCAAATGGCTTCCCATCTTTGAGGGCTTCTTCCTTTTCTAACACAACTCCTATACACATATGCAAAGTTAGCTTATTTTTCCTGGATGTATTTTCTTTTCTTTTCTTTTTTTTCAGACAGAGTCTCACTCTGTTGTCAGGCTGGAGTGCATTGGCATGATCTCGGCTCAGGGCAACCTCTGCCTCCCAGGTTCAAGTGATACCCCTGCCGCAGCCTACCAAGTAGCTGGGACTACAGGTACGTGCCACCATGCCAGGCTAGTTTTTTGTGTGTTTTAGTAGAGACAGTGTTTCGCCATTTTGGCCAGGATGGTCTTAATTTCCTGACCTCGTGATCCGCCCACCTCGACCTCCCAAAGTGCTGGTATTATAGGCGTGAGCCACCGCGCCCGTCCTCTATTTTCTTTTATTTGTACATTTGCTCGTATTATTATCTCTGCCTATAAGCCTATAATTTCCTTCTTCCACAAGTTCTCAAAGCAACTATATTCATAACTTAATCTCTCTTTTTTTGTTAAGAGACAGGGTCAGCCAGGCGCGGTGGCTTACACCTGTAATCCCAACACTTTTTAAGGCCAAGGTAGCTGAAGTCAGGAGTTTGAGAGCAGCCTGGCCAACATGGTGAAAACCCTGTCTCGACTAAAAATACAAAAATTAGCTGGGTGTGGTGGCAGATGCCTGTAATCCCAGCTACTCAAGAGGCTGAGGCAGGAGAATCGCTTGAACCCAGGAGGTGGAGGTTGCAGTGAGCCGAGATCACACCACTGCACTCCAGCCTGGGCAATAGAGTGAAACACCATCTCAAAAAAAAAAAAAGACAGGGTCTCACTCTGTCATCTAGGCTGGAGTGCAGTGGTGTGATCATAGCTCACTACAGCTTCGAACTCCTGGCCTTAAGTGATCTTCCTGCCTTGGCCTCCCAAAGTGCTGGGGTTATGGGCAGGAGCTACCACACTGGGCCCTTGAGTCCCTGTAATAATAGTATAGTATGTTCAGCATTTGTTACTCAAGCTGACAAGAAAACATACAGTTCATTCCAGAAAGATTCTCATCCAGATAAATTGAAAGCCCCAGGGCTTTAAAGGTTAATCTTTAGCTCTCTGTAGTAAATACTGGGACTTTTTTTTTTTTTTTTGAGTCTCCCTCTTGTCGCCCAGGCTGGAATGCAGTGGCATGATCTTAGCTCACTCAGATGAAAATTATGGACTATCTTCCCAGAAAAATGTACATGGCCATAGTTTTGAATACAATTTAAATATAATTCTAGGAAATTCATAAAGACTATTCATAAACCCCAAGTTAAGAACTCTGGAATTTAAAAATTCCTCAAAGGATACATAAGAAATTGATCATTGTGGTTGTCTGGGGAGGGAACAGGGAGGCAGGGGTTGTAGGGTAAGAGGGAAGTATACTTTGCATCATATACCTTTTTGTGCTAATAAACTTTTTACCAAGTACATAGTTTGTACCTGGTACCAGGTTATGTACCAGGTACATAAATACTTAAAAACAAATTAGTTGACATTTAAGGTAAGATGTGAGCCATAGCTTAACATAAAGAAAAGGAGAAAGCCCACTTGTTCTACTAAATTACCTACTCTACTTTTTCTGAAATTCTTTTATTAAGAAACAAACATTTTCATTTCAAAAGACAAGATCATCAAATACGTAAATATAACTTGAATCACTGCTATAAATGAATTTTGGCCTAAATAGAAACTGGTATCAGGTCCTTTCCTGTCTTCACAATGATTACAAAGCGGGCAAACACTGACCCTTAGAAGGGGGAATGCATAAGGATATGCAGAAATGAACAGAAAGGAGAAACTGGGAAGGCTCAAACACAATGTGCTTATTTCAAAACTGCTTGCAGTTTGCTTTCACTGATGGACACAAAAAATACAAAACACTGTTCAAAATGATGTTACATCCTAATAGATAATATATGTCAGTCGGGTGTGGTGGCTCACGCCTGTAATCCCAGAACTTTGGGAGGCCGAGGCAGGTGGATCACAAGGTCAGGAGTTCGAGACCAGCCTGGCCAATATGGTGAAACCTTATCTCTACTAAAAGTACAAAAATTAGCCAAGCATGGTGGCGGGTGCCTGTAGTCCCAGCTACCTGGGAGGCTGAGGTAGAAGAATCGCTTGAACTCGGGGGGCGGAGGTTGCAGTGAGCCAAGATCATGCCACTGCACTCCAGCCTGGGCGACAGAGCGAGACTTTGTCTCAAAAAAAAAAAAAAAGATAATATATGTCAAAACTTTACCAGGAACTATGATTACAACCAACTTTTGATAACTATATACTCTCTGAGAAAGAATGAAATGGAGTTGGATTTTTCGTTCTCACTTAATTGAAGAAAGTAAAGCTTCTATAAAGTTAGGTGTTTCCTGGGTTATGAAGGACAAAAACAAAAGCTAATAATGGAGCCACATAACACATTCAAACTTACTTGCAAAATATGTGGTCACACTTTGTGGAGACAGGTTCCTTGATCAACTCCAGACTAGCAGGGTAGGGGGGGAGAAAAAGAAAATAAATGAGGCTCAATAATTTATTTAAAAATAAAGCTATTCTTAGTGAATAAGTTCAACTTTGAGCTGTTATGACTGAGTCAACATAAGGCCTCAAGTTCGTTCAATATTTATTAAATGTCTGCTGTGTCAGGAACTGAGAATACAGCA:T	BRCA1	BRCA1:NM_007297:exon3:c.1_26del:p.M1?	Pathogenic
	17:43106500:TTT:GAA	BRCA1	BRCA1:NM_007297:exon3:c.25_27delinsTTC:p.K9F,BRCA1:NM_007298:exon3:c.166_168delinsTTC:p.K56F,BRCA1:NM_007294:exon4:c.166_168delinsTTC:p.K56F,BRCA1:NM_007299:exon4:c.166_168delinsTTC:p.K56F,BRCA1:NM_007300:exon4:c.166_168delinsTTC:p.K56F	Benign
	17:43106500:TTT:GAC	BRCA1	BRCA1:NM_007297:exon3:c.25_27delinsGTC:p.K9V,BRCA1:NM_007298:exon3:c.166_168delinsGTC:p.K56V,BRCA1:NM_007294:exon4:c.166_168delinsGTC:p.K56V,BRCA1:NM_007299:exon4:c.166_168delinsGTC:p.K56V,BRCA1:NM_007300:exon4:c.166_168delinsGTC:p.K56V	Benign
	17:43106500:TTT:GAG	BRCA1	BRCA1:NM_007297:exon3:c.25_27delinsCTC:p.K9L,BRCA1:NM_007298:exon3:c.166_168delinsCTC:p.K56L,BRCA1:NM_007294:exon4:c.166_168delinsCTC:p.K56L,BRCA1:NM_007299:exon4:c.166_168delinsCTC:p.K56L,BRCA1:NM_007300:exon4:c.166_168delinsCTC:p.K56L	Benign
	17:43106500:TTT:GCA	BRCA1	BRCA1:NM_007297:exon3:c.25_27delinsTGC:p.K9C,BRCA1:NM_007298:exon3:c.166_168delinsTGC:p.K56C,BRCA1:NM_007294:exon4:c.166_168delinsTGC:p.K56C,BRCA1:NM_007299:exon4:c.166_168delinsTGC:p.K56C,BRCA1:NM_007300:exon4:c.166_168delinsTGC:p.K56C	Benign
	17:43106500:TTT:GCC	BRCA1	BRCA1:NM_007297:exon3:c.25_27delinsGGC:p.K9G,BRCA1:NM_007298:exon3:c.166_168delinsGGC:p.K56G,BRCA1:NM_007294:exon4:c.166_168delinsGGC:p.K56G,BRCA1:NM_007299:exon4:c.166_168delinsGGC:p.K56G,BRCA1:NM_007300:exon4:c.166_168delinsGGC:p.K56G	Benign
	17:43106500:TTT:GCG	BRCA1	BRCA1:NM_007297:exon3:c.25_27delinsCGC:p.K9R,BRCA1:NM_007298:exon3:c.166_168delinsCGC:p.K56R,BRCA1:NM_007294:exon4:c.166_168delinsCGC:p.K56R,BRCA1:NM_007299:exon4:c.166_168delinsCGC:p.K56R,BRCA1:NM_007300:exon4:c.166_168delinsCGC:p.K56R	Benign
	17:43106500:TTT:GGA	BRCA1	BRCA1:NM_007297:exon3:c.25_27delinsTCC:p.K9S,BRCA1:NM_007298:exon3:c.166_168delinsTCC:p.K56S,BRCA1:NM_007294:exon4:c.166_168delinsTCC:p.K56S,BRCA1:NM_007299:exon4:c.166_168delinsTCC:p.K56S,BRCA1:NM_007300:exon4:c.166_168delinsTCC:p.K56S	Benign
	17:43106500:TTT:GGC	BRCA1	BRCA1:NM_007297:exon3:c.25_27delinsGCC:p.K9A,BRCA1:NM_007298:exon3:c.166_168delinsGCC:p.K56A,BRCA1:NM_007294:exon4:c.166_168delinsGCC:p.K56A,BRCA1:NM_007299:exon4:c.166_168delinsGCC:p.K56A,BRCA1:NM_007300:exon4:c.166_168delinsGCC:p.K56A	Benign
	17:43106500:TTT:GGG	BRCA1	BRCA1:NM_007297:exon3:c.25_27delinsCCC:p.K9P,BRCA1:NM_007298:exon3:c.166_168delinsCCC:p.K56P,BRCA1:NM_007294:exon4:c.166_168delinsCCC:p.K56P,BRCA1:NM_007299:exon4:c.166_168delinsCCC:p.K56P,BRCA1:NM_007300:exon4:c.166_168delinsCCC:p.K56P	Benign
	17:43106500:TTT:GTA	BRCA1	BRCA1:NM_007297:exon3:c.25_27delinsTAC:p.K9Y,BRCA1:NM_007298:exon3:c.166_168delinsTAC:p.K56Y,BRCA1:NM_007294:exon4:c.166_168delinsTAC:p.K56Y,BRCA1:NM_007299:exon4:c.166_168delinsTAC:p.K56Y,BRCA1:NM_007300:exon4:c.166_168delinsTAC:p.K56Y	Benign
	17:43106500:TTT:GTC	BRCA1	BRCA1:NM_007297:exon3:c.25_27delinsGAC:p.K9D,BRCA1:NM_007298:exon3:c.166_168delinsGAC:p.K56D,BRCA1:NM_007294:exon4:c.166_168delinsGAC:p.K56D,BRCA1:NM_007299:exon4:c.166_168delinsGAC:p.K56D,BRCA1:NM_007300:exon4:c.166_168delinsGAC:p.K56D	Benign
	17:43106500:TTT:GTG	BRCA1	BRCA1:NM_007297:exon3:c.25_27delinsCAC:p.K9H,BRCA1:NM_007298:exon3:c.166_168delinsCAC:p.K56H,BRCA1:NM_007294:exon4:c.166_168delinsCAC:p.K56H,BRCA1:NM_007299:exon4:c.166_168delinsCAC:p.K56H,BRCA1:NM_007300:exon4:c.166_168delinsCAC:p.K56H	Benign
	17:43106501:T:A	BRCA1	BRCA1:NM_007297:exon3:c.A26T:p.K9I,BRCA1:NM_007298:exon3:c.A167T:p.K56I,BRCA1:NM_007294:exon4:c.A167T:p.K56I,BRCA1:NM_007299:exon4:c.A167T:p.K56I,BRCA1:NM_007300:exon4:c.A167T:p.K56I	Pathogenic	not_provided
	17:43106501:T:C	BRCA1	BRCA1:NM_007297:exon3:c.A26G:p.K9R,BRCA1:NM_007298:exon3:c.A167G:p.K56R,BRCA1:NM_007294:exon4:c.A167G:p.K56R,BRCA1:NM_007299:exon4:c.A167G:p.K56R,BRCA1:NM_007300:exon4:c.A167G:p.K56R	Benign	not_provided
	17:43106501:T:G	BRCA1	BRCA1:NM_007297:exon3:c.A26C:p.K9T,BRCA1:NM_007298:exon3:c.A167C:p.K56T,BRCA1:NM_007294:exon4:c.A167C:p.K56T,BRCA1:NM_007299:exon4:c.A167C:p.K56T,BRCA1:NM_007300:exon4:c.A167C:p.K56T	Benign	not_provided
	17:43106501:TT:AA	BRCA1	BRCA1:NM_007297:exon3:c.25_26delinsTT:p.K9L,BRCA1:NM_007298:exon3:c.166_167delinsTT:p.K56L,BRCA1:NM_007294:exon4:c.166_167delinsTT:p.K56L,BRCA1:NM_007299:exon4:c.166_167delinsTT:p.K56L,BRCA1:NM_007300:exon4:c.166_167delinsTT:p.K56L	Benign
	17:43106501:TT:AC	BRCA1	BRCA1:NM_007297:exon3:c.25_26delinsGT:p.K9V,BRCA1:NM_007298:exon3:c.166_167delinsGT:p.K56V,BRCA1:NM_007294:exon4:c.166_167delinsGT:p.K56V,BRCA1:NM_007299:exon4:c.166_167delinsGT:p.K56V,BRCA1:NM_007300:exon4:c.166_167delinsGT:p.K56V	Benign
	17:43106501:TT:AG	BRCA1	BRCA1:NM_007297:exon3:c.25_26delinsCT:p.K9L,BRCA1:NM_007298:exon3:c.166_167delinsCT:p.K56L,BRCA1:NM_007294:exon4:c.166_167delinsCT:p.K56L,BRCA1:NM_007299:exon4:c.166_167delinsCT:p.K56L,BRCA1:NM_007300:exon4:c.166_167delinsCT:p.K56L	Benign
	17:43106501:TT:CA	BRCA1	BRCA1:NM_007297:exon3:c.25_26delinsTG:p.K9_Y1816del,BRCA1:NM_007298:exon3:c.166_167delinsTG:p.K56_Y759del,BRCA1:NM_007294:exon4:c.166_167delinsTG:p.K56_Y1863del,BRCA1:NM_007299:exon4:c.166_167delinsTG:p.K56_V699del,BRCA1:NM_007300:exon4:c.166_167delinsTG:p.K56_Y1884del	Pathogenic
	17:43106501:TT:CC	BRCA1	BRCA1:NM_007297:exon3:c.25_26delinsGG:p.K9G,BRCA1:NM_007298:exon3:c.166_167delinsGG:p.K56G,BRCA1:NM_007294:exon4:c.166_167delinsGG:p.K56G,BRCA1:NM_007299:exon4:c.166_167delinsGG:p.K56G,BRCA1:NM_007300:exon4:c.166_167delinsGG:p.K56G	Benign
	17:43106501:T:TCCCACCTTGTG	BRCA1	BRCA1:NM_007297:exon3:c.25_26insCACAAGGTGGG:p.K9Tfs*17,BRCA1:NM_007298:exon3:c.166_167insCACAAGGTGGG:p.K56Tfs*17,BRCA1:NM_007294:exon4:c.166_167insCACAAGGTGGG:p.K56Tfs*17,BRCA1:NM_007299:exon4:c.166_167insCACAAGGTGGG:p.K56Tfs*17,BRCA1:NM_007300:exon4:c.166_167insCACAAGGTGGG:p.K56Tfs*17	Pathogenic
	17:43106501:TT:CG	BRCA1	BRCA1:NM_007297:exon3:c.25_26delinsCG:p.K9R,BRCA1:NM_007298:exon3:c.166_167delinsCG:p.K56R,BRCA1:NM_007294:exon4:c.166_167delinsCG:p.K56R,BRCA1:NM_007299:exon4:c.166_167delinsCG:p.K56R,BRCA1:NM_007300:exon4:c.166_167delinsCG:p.K56R	Benign
	17:43106501:TTC:T	BRCA1	BRCA1:NM_007297:exon3:c.24_25del:p.K9Rfs*9,BRCA1:NM_007298:exon3:c.165_166del:p.K56Rfs*9,BRCA1:NM_007294:exon4:c.165_166del:p.K56Rfs*9,BRCA1:NM_007299:exon4:c.165_166del:p.K56Rfs*9,BRCA1:NM_007300:exon4:c.165_166del:p.K56Rfs*9	Pathogenic
	17:43106501:TTCTTCTGGTTGAGAAGTTTCAGCA:T	BRCA1	BRCA1:NM_007297:exon3:c.2_25del:p.M1?,BRCA1:NM_007298:exon3:c.143_166del:p.M48_K55del,BRCA1:NM_007294:exon4:c.143_166del:p.M48_K55del,BRCA1:NM_007299:exon4:c.143_166del:p.M48_K55del,BRCA1:NM_007300:exon4:c.143_166del:p.M48_K55del	Pathogenic
	17:43106501:TT:GA	BRCA1	BRCA1:NM_007297:exon3:c.25_26delinsTC:p.K9S,BRCA1:NM_007298:exon3:c.166_167delinsTC:p.K56S,BRCA1:NM_007294:exon4:c.166_167delinsTC:p.K56S,BRCA1:NM_007299:exon4:c.166_167delinsTC:p.K56S,BRCA1:NM_007300:exon4:c.166_167delinsTC:p.K56S	Benign
	17:43106501:TT:GC	BRCA1	BRCA1:NM_007297:exon3:c.25_26delinsGC:p.K9A,BRCA1:NM_007298:exon3:c.166_167delinsGC:p.K56A,BRCA1:NM_007294:exon4:c.166_167delinsGC:p.K56A,BRCA1:NM_007299:exon4:c.166_167delinsGC:p.K56A,BRCA1:NM_007300:exon4:c.166_167delinsGC:p.K56A	Benign
	17:43106501:TT:GG	BRCA1	BRCA1:NM_007297:exon3:c.25_26delinsCC:p.K9P,BRCA1:NM_007298:exon3:c.166_167delinsCC:p.K56P,BRCA1:NM_007294:exon4:c.166_167delinsCC:p.K56P,BRCA1:NM_007299:exon4:c.166_167delinsCC:p.K56P,BRCA1:NM_007300:exon4:c.166_167delinsCC:p.K56P	Benign
	17:43106501:T:TTC	BRCA1	BRCA1:NM_007297:exon3:c.25_26insGA:p.K9Rfs*14,BRCA1:NM_007298:exon3:c.166_167insGA:p.K56Rfs*14,BRCA1:NM_007294:exon4:c.166_167insGA:p.K56Rfs*14,BRCA1:NM_007299:exon4:c.166_167insGA:p.K56Rfs*14,BRCA1:NM_007300:exon4:c.166_167insGA:p.K56Rfs*14	Pathogenic	Pathogenic
	17:43106502:T:A	BRCA1	BRCA1:NM_007297:exon3:c.A25T:p.K9X,BRCA1:NM_007298:exon3:c.A166T:p.K56X,BRCA1:NM_007294:exon4:c.A166T:p.K56X,BRCA1:NM_007299:exon4:c.A166T:p.K56X,BRCA1:NM_007300:exon4:c.A166T:p.K56X	Pathogenic	not_provided
	17:43106502:T:C	BRCA1	BRCA1:NM_007297:exon3:c.A25G:p.K9E,BRCA1:NM_007298:exon3:c.A166G:p.K56E,BRCA1:NM_007294:exon4:c.A166G:p.K56E,BRCA1:NM_007299:exon4:c.A166G:p.K56E,BRCA1:NM_007300:exon4:c.A166G:p.K56E	Benign	not_provided
	17:43106502:TCTTC:T	BRCA1	BRCA1:NM_007297:exon3:c.21_24del:p.K9Gfs*12,BRCA1:NM_007298:exon3:c.162_165del:p.K56Gfs*12,BRCA1:NM_007294:exon4:c.162_165del:p.K56Gfs*12,BRCA1:NM_007299:exon4:c.162_165del:p.K56Gfs*12,BRCA1:NM_007300:exon4:c.162_165del:p.K56Gfs*12	Pathogenic
	17:43106502:T:G	BRCA1	BRCA1:NM_007297:exon3:c.A25C:p.K9Q,BRCA1:NM_007298:exon3:c.A166C:p.K56Q,BRCA1:NM_007294:exon4:c.A166C:p.K56Q,BRCA1:NM_007299:exon4:c.A166C:p.K56Q,BRCA1:NM_007300:exon4:c.A166C:p.K56Q	Benign	not_provided
	17:43106502:T:TA	BRCA1	BRCA1:NM_007297:exon3:c.24_25insT:p.K9*,BRCA1:NM_007298:exon3:c.165_166insT:p.K56*,BRCA1:NM_007294:exon4:c.165_166insT:p.K56*,BRCA1:NM_007299:exon4:c.165_166insT:p.K56*,BRCA1:NM_007300:exon4:c.165_166insT:p.K56*	Pathogenic
	17:43106502:T:TAA	BRCA1	BRCA1:NM_007297:exon3:c.24_25insTT:p.K9Lfs*14,BRCA1:NM_007298:exon3:c.165_166insTT:p.K56Lfs*14,BRCA1:NM_007294:exon4:c.165_166insTT:p.K56Lfs*14,BRCA1:NM_007299:exon4:c.165_166insTT:p.K56Lfs*14,BRCA1:NM_007300:exon4:c.165_166insTT:p.K56Lfs*14	Pathogenic
	17:43106502:T:TC	BRCA1	BRCA1:NM_007297:exon3:c.24dupG:p.K9Efs*10,BRCA1:NM_007298:exon3:c.165dupG:p.K56Efs*10,BRCA1:NM_007294:exon4:c.165dupG:p.K56Efs*10,BRCA1:NM_007299:exon4:c.165dupG:p.K56Efs*10,BRCA1:NM_007300:exon4:c.165dupG:p.K56Efs*10	Pathogenic
	17:43106502:T:TCAGGAGTTGTGGTCTG	BRCA1	BRCA1:NM_007297:exon3:c.24_25insCAGACCACAACTCCTG:p.K9Qfs*15,BRCA1:NM_007298:exon3:c.165_166insCAGACCACAACTCCTG:p.K56Qfs*15,BRCA1:NM_007294:exon4:c.165_166insCAGACCACAACTCCTG:p.K56Qfs*15,BRCA1:NM_007299:exon4:c.165_166insCAGACCACAACTCCTG:p.K56Qfs*15,BRCA1:NM_007300:exon4:c.165_166insCAGACCACAACTCCTG:p.K56Qfs*15	Pathogenic
	17:43106503:C:A	BRCA1	BRCA1:NM_007297:exon3:c.G24T:p.K8N,BRCA1:NM_007298:exon3:c.G165T:p.K55N,BRCA1:NM_007294:exon4:c.G165T:p.K55N,BRCA1:NM_007299:exon4:c.G165T:p.K55N,BRCA1:NM_007300:exon4:c.G165T:p.K55N	Benign	not_provided
	17:43106503:C:CT	BRCA1	BRCA1:NM_007297:exon3:c.23dupA:p.K9Efs*10,BRCA1:NM_007298:exon3:c.164dupA:p.K56Efs*10,BRCA1:NM_007294:exon4:c.164dupA:p.K56Efs*10,BRCA1:NM_007299:exon4:c.164dupA:p.K56Efs*10,BRCA1:NM_007300:exon4:c.164dupA:p.K56Efs*10	Pathogenic
	17:43106503:C:G	BRCA1	BRCA1:NM_007297:exon3:c.G24C:p.K8N,BRCA1:NM_007298:exon3:c.G165C:p.K55N,BRCA1:NM_007294:exon4:c.G165C:p.K55N,BRCA1:NM_007299:exon4:c.G165C:p.K55N,BRCA1:NM_007300:exon4:c.G165C:p.K55N	Benign	not_provided
	17:43106503:C:T	BRCA1	BRCA1:NM_007297:exon3:c.G24A:p.K8K,BRCA1:NM_007298:exon3:c.G165A:p.K55K,BRCA1:NM_007294:exon4:c.G165A:p.K55K,BRCA1:NM_007299:exon4:c.G165A:p.K55K,BRCA1:NM_007300:exon4:c.G165A:p.K55K	Benign	Uncertain_significance
	17:43106503:CT:AA	BRCA1	BRCA1:NM_007297:exon3:c.23_24delinsTT:p.K8I,BRCA1:NM_007298:exon3:c.164_165delinsTT:p.K55I,BRCA1:NM_007294:exon4:c.164_165delinsTT:p.K55I,BRCA1:NM_007299:exon4:c.164_165delinsTT:p.K55I,BRCA1:NM_007300:exon4:c.164_165delinsTT:p.K55I	Benign
	17:43106503:CT:AC	BRCA1	BRCA1:NM_007297:exon3:c.23_24delinsGT:p.K8S,BRCA1:NM_007298:exon3:c.164_165delinsGT:p.K55S,BRCA1:NM_007294:exon4:c.164_165delinsGT:p.K55S,BRCA1:NM_007299:exon4:c.164_165delinsGT:p.K55S,BRCA1:NM_007300:exon4:c.164_165delinsGT:p.K55S	Benign
	17:43106503:CT:AG	BRCA1	BRCA1:NM_007297:exon3:c.23_24delinsCT:p.K8T,BRCA1:NM_007298:exon3:c.164_165delinsCT:p.K55T,BRCA1:NM_007294:exon4:c.164_165delinsCT:p.K55T,BRCA1:NM_007299:exon4:c.164_165delinsCT:p.K55T,BRCA1:NM_007300:exon4:c.164_165delinsCT:p.K55T	Benign
	17:43106503:CT:GA	BRCA1	BRCA1:NM_007297:exon3:c.23_24delinsTC:p.K8I,BRCA1:NM_007298:exon3:c.164_165delinsTC:p.K55I,BRCA1:NM_007294:exon4:c.164_165delinsTC:p.K55I,BRCA1:NM_007299:exon4:c.164_165delinsTC:p.K55I,BRCA1:NM_007300:exon4:c.164_165delinsTC:p.K55I	Benign
	17:43106503:CT:GC	BRCA1	BRCA1:NM_007297:exon3:c.23_24delinsGC:p.K8S,BRCA1:NM_007298:exon3:c.164_165delinsGC:p.K55S,BRCA1:NM_007294:exon4:c.164_165delinsGC:p.K55S,BRCA1:NM_007299:exon4:c.164_165delinsGC:p.K55S,BRCA1:NM_007300:exon4:c.164_165delinsGC:p.K55S	Benign
	17:43106503:CT:GG	BRCA1	BRCA1:NM_007297:exon3:c.23_24delinsCC:p.K8T,BRCA1:NM_007298:exon3:c.164_165delinsCC:p.K55T,BRCA1:NM_007294:exon4:c.164_165delinsCC:p.K55T,BRCA1:NM_007299:exon4:c.164_165delinsCC:p.K55T,BRCA1:NM_007300:exon4:c.164_165delinsCC:p.K55T	Benign
	17:43106503:CT:TA	BRCA1	BRCA1:NM_007297:exon3:c.23_24delinsTA:p.K8I,BRCA1:NM_007298:exon3:c.164_165delinsTA:p.K55I,BRCA1:NM_007294:exon4:c.164_165delinsTA:p.K55I,BRCA1:NM_007299:exon4:c.164_165delinsTA:p.K55I,BRCA1:NM_007300:exon4:c.164_165delinsTA:p.K55I	Benign
	17:43106503:CTT:AAA	BRCA1	BRCA1:NM_007297:exon3:c.22_24delinsTTT:p.K8F,BRCA1:NM_007298:exon3:c.163_165delinsTTT:p.K55F,BRCA1:NM_007294:exon4:c.163_165delinsTTT:p.K55F,BRCA1:NM_007299:exon4:c.163_165delinsTTT:p.K55F,BRCA1:NM_007300:exon4:c.163_165delinsTTT:p.K55F	Benign
	17:43106503:CTT:AAC	BRCA1	BRCA1:NM_007297:exon3:c.22_24delinsGTT:p.K8V,BRCA1:NM_007298:exon3:c.163_165delinsGTT:p.K55V,BRCA1:NM_007294:exon4:c.163_165delinsGTT:p.K55V,BRCA1:NM_007299:exon4:c.163_165delinsGTT:p.K55V,BRCA1:NM_007300:exon4:c.163_165delinsGTT:p.K55V	Benign
	17:43106503:CTT:AAG	BRCA1	BRCA1:NM_007297:exon3:c.22_24delinsCTT:p.K8L,BRCA1:NM_007298:exon3:c.163_165delinsCTT:p.K55L,BRCA1:NM_007294:exon4:c.163_165delinsCTT:p.K55L,BRCA1:NM_007299:exon4:c.163_165delinsCTT:p.K55L,BRCA1:NM_007300:exon4:c.163_165delinsCTT:p.K55L	Benign
	17:43106503:CTT:ACA	BRCA1	BRCA1:NM_007297:exon3:c.22_24delinsTGT:p.K8C,BRCA1:NM_007298:exon3:c.163_165delinsTGT:p.K55C,BRCA1:NM_007294:exon4:c.163_165delinsTGT:p.K55C,BRCA1:NM_007299:exon4:c.163_165delinsTGT:p.K55C,BRCA1:NM_007300:exon4:c.163_165delinsTGT:p.K55C	Benign
	17:43106503:CTT:ACC	BRCA1	BRCA1:NM_007297:exon3:c.22_24delinsGGT:p.K8G,BRCA1:NM_007298:exon3:c.163_165delinsGGT:p.K55G,BRCA1:NM_007294:exon4:c.163_165delinsGGT:p.K55G,BRCA1:NM_007299:exon4:c.163_165delinsGGT:p.K55G,BRCA1:NM_007300:exon4:c.163_165delinsGGT:p.K55G	Benign
	17:43106503:CTT:ACG	BRCA1	BRCA1:NM_007297:exon3:c.22_24delinsCGT:p.K8R,BRCA1:NM_007298:exon3:c.163_165delinsCGT:p.K55R,BRCA1:NM_007294:exon4:c.163_165delinsCGT:p.K55R,BRCA1:NM_007299:exon4:c.163_165delinsCGT:p.K55R,BRCA1:NM_007300:exon4:c.163_165delinsCGT:p.K55R	Benign
	17:43106503:CTT:AGA	BRCA1	BRCA1:NM_007297:exon3:c.22_24delinsTCT:p.K8S,BRCA1:NM_007298:exon3:c.163_165delinsTCT:p.K55S,BRCA1:NM_007294:exon4:c.163_165delinsTCT:p.K55S,BRCA1:NM_007299:exon4:c.163_165delinsTCT:p.K55S,BRCA1:NM_007300:exon4:c.163_165delinsTCT:p.K55S	Benign
	17:43106503:CTT:AGC	BRCA1	BRCA1:NM_007297:exon3:c.22_24delinsGCT:p.K8A,BRCA1:NM_007298:exon3:c.163_165delinsGCT:p.K55A,BRCA1:NM_007294:exon4:c.163_165delinsGCT:p.K55A,BRCA1:NM_007299:exon4:c.163_165delinsGCT:p.K55A,BRCA1:NM_007300:exon4:c.163_165delinsGCT:p.K55A	Benign
	17:43106503:CTT:AGG	BRCA1	BRCA1:NM_007297:exon3:c.22_24delinsCCT:p.K8P,BRCA1:NM_007298:exon3:c.163_165delinsCCT:p.K55P,BRCA1:NM_007294:exon4:c.163_165delinsCCT:p.K55P,BRCA1:NM_007299:exon4:c.163_165delinsCCT:p.K55P,BRCA1:NM_007300:exon4:c.163_165delinsCCT:p.K55P	Benign
	17:43106503:CTT:ATA	BRCA1	BRCA1:NM_007297:exon3:c.22_24delinsTAT:p.K8Y,BRCA1:NM_007298:exon3:c.163_165delinsTAT:p.K55Y,BRCA1:NM_007294:exon4:c.163_165delinsTAT:p.K55Y,BRCA1:NM_007299:exon4:c.163_165delinsTAT:p.K55Y,BRCA1:NM_007300:exon4:c.163_165delinsTAT:p.K55Y	Benign
	17:43106503:CTT:ATC	BRCA1	BRCA1:NM_007297:exon3:c.22_24delinsGAT:p.K8D,BRCA1:NM_007298:exon3:c.163_165delinsGAT:p.K55D,BRCA1:NM_007294:exon4:c.163_165delinsGAT:p.K55D,BRCA1:NM_007299:exon4:c.163_165delinsGAT:p.K55D,BRCA1:NM_007300:exon4:c.163_165delinsGAT:p.K55D	Benign
	17:43106503:CTT:ATG	BRCA1	BRCA1:NM_007297:exon3:c.22_24delinsCAT:p.K8H,BRCA1:NM_007298:exon3:c.163_165delinsCAT:p.K55H,BRCA1:NM_007294:exon4:c.163_165delinsCAT:p.K55H,BRCA1:NM_007299:exon4:c.163_165delinsCAT:p.K55H,BRCA1:NM_007300:exon4:c.163_165delinsCAT:p.K55H	Benign
	17:43106503:CT:TC	BRCA1	BRCA1:NM_007297:exon3:c.23_24delinsGA:p.K8R,BRCA1:NM_007298:exon3:c.164_165delinsGA:p.K55R,BRCA1:NM_007294:exon4:c.164_165delinsGA:p.K55R,BRCA1:NM_007299:exon4:c.164_165delinsGA:p.K55R,BRCA1:NM_007300:exon4:c.164_165delinsGA:p.K55R	Benign
	17:43106503:CTT:C	BRCA1	BRCA1:NM_007297:exon3:c.22_23del:p.K8Efs*10,BRCA1:NM_007298:exon3:c.163_164del:p.K55Efs*10,BRCA1:NM_007294:exon4:c.163_164del:p.K55Efs*10,BRCA1:NM_007299:exon4:c.163_164del:p.K55Efs*10,BRCA1:NM_007300:exon4:c.163_164del:p.K55Efs*10	Pathogenic
	17:43106503:CTTCT:C	BRCA1	BRCA1:NM_007297:exon3:c.20_23del:p.Q7Rfs*14,BRCA1:NM_007298:exon3:c.161_164del:p.Q54Rfs*14,BRCA1:NM_007294:exon4:c.161_164del:p.Q54Rfs*14,BRCA1:NM_007299:exon4:c.161_164del:p.Q54Rfs*14,BRCA1:NM_007300:exon4:c.161_164del:p.Q54Rfs*14	Pathogenic
	17:43106503:CTTCTGGTTG:C	BRCA1	BRCA1:NM_007297:exon3:c.15_23del:p.N6_K8del,BRCA1:NM_007298:exon3:c.156_164del:p.N53_K55del,BRCA1:NM_007294:exon4:c.156_164del:p.N53_K55del,BRCA1:NM_007299:exon4:c.156_164del:p.N53_K55del,BRCA1:NM_007300:exon4:c.156_164del:p.N53_K55del	Pathogenic
	17:43106503:CT:TG	BRCA1	BRCA1:NM_007297:exon3:c.23_24delinsCA:p.K8T,BRCA1:NM_007298:exon3:c.164_165delinsCA:p.K55T,BRCA1:NM_007294:exon4:c.164_165delinsCA:p.K55T,BRCA1:NM_007299:exon4:c.164_165delinsCA:p.K55T,BRCA1:NM_007300:exon4:c.164_165delinsCA:p.K55T	Benign
	17:43106503:CTT:GAA	BRCA1	BRCA1:NM_007297:exon3:c.22_24delinsTTC:p.K8F,BRCA1:NM_007298:exon3:c.163_165delinsTTC:p.K55F,BRCA1:NM_007294:exon4:c.163_165delinsTTC:p.K55F,BRCA1:NM_007299:exon4:c.163_165delinsTTC:p.K55F,BRCA1:NM_007300:exon4:c.163_165delinsTTC:p.K55F	Benign
	17:43106503:CTT:GAC	BRCA1	BRCA1:NM_007297:exon3:c.22_24delinsGTC:p.K8V,BRCA1:NM_007298:exon3:c.163_165delinsGTC:p.K55V,BRCA1:NM_007294:exon4:c.163_165delinsGTC:p.K55V,BRCA1:NM_007299:exon4:c.163_165delinsGTC:p.K55V,BRCA1:NM_007300:exon4:c.163_165delinsGTC:p.K55V	Benign
	17:43106503:CTT:GAG	BRCA1	BRCA1:NM_007297:exon3:c.22_24delinsCTC:p.K8L,BRCA1:NM_007298:exon3:c.163_165delinsCTC:p.K55L,BRCA1:NM_007294:exon4:c.163_165delinsCTC:p.K55L,BRCA1:NM_007299:exon4:c.163_165delinsCTC:p.K55L,BRCA1:NM_007300:exon4:c.163_165delinsCTC:p.K55L	Benign
	17:43106503:CTT:GCA	BRCA1	BRCA1:NM_007297:exon3:c.22_24delinsTGC:p.K8C,BRCA1:NM_007298:exon3:c.163_165delinsTGC:p.K55C,BRCA1:NM_007294:exon4:c.163_165delinsTGC:p.K55C,BRCA1:NM_007299:exon4:c.163_165delinsTGC:p.K55C,BRCA1:NM_007300:exon4:c.163_165delinsTGC:p.K55C	Benign
	17:43106503:CTT:GCC	BRCA1	BRCA1:NM_007297:exon3:c.22_24delinsGGC:p.K8G,BRCA1:NM_007298:exon3:c.163_165delinsGGC:p.K55G,BRCA1:NM_007294:exon4:c.163_165delinsGGC:p.K55G,BRCA1:NM_007299:exon4:c.163_165delinsGGC:p.K55G,BRCA1:NM_007300:exon4:c.163_165delinsGGC:p.K55G	Benign
	17:43106503:CTT:GCG	BRCA1	BRCA1:NM_007297:exon3:c.22_24delinsCGC:p.K8R,BRCA1:NM_007298:exon3:c.163_165delinsCGC:p.K55R,BRCA1:NM_007294:exon4:c.163_165delinsCGC:p.K55R,BRCA1:NM_007299:exon4:c.163_165delinsCGC:p.K55R,BRCA1:NM_007300:exon4:c.163_165delinsCGC:p.K55R	Benign
	17:43106503:CTT:GGA	BRCA1	BRCA1:NM_007297:exon3:c.22_24delinsTCC:p.K8S,BRCA1:NM_007298:exon3:c.163_165delinsTCC:p.K55S,BRCA1:NM_007294:exon4:c.163_165delinsTCC:p.K55S,BRCA1:NM_007299:exon4:c.163_165delinsTCC:p.K55S,BRCA1:NM_007300:exon4:c.163_165delinsTCC:p.K55S	Benign
	17:43106503:CTT:GGC	BRCA1	BRCA1:NM_007297:exon3:c.22_24delinsGCC:p.K8A,BRCA1:NM_007298:exon3:c.163_165delinsGCC:p.K55A,BRCA1:NM_007294:exon4:c.163_165delinsGCC:p.K55A,BRCA1:NM_007299:exon4:c.163_165delinsGCC:p.K55A,BRCA1:NM_007300:exon4:c.163_165delinsGCC:p.K55A	Benign
	17:43106503:CTT:GGG	BRCA1	BRCA1:NM_007297:exon3:c.22_24delinsCCC:p.K8P,BRCA1:NM_007298:exon3:c.163_165delinsCCC:p.K55P,BRCA1:NM_007294:exon4:c.163_165delinsCCC:p.K55P,BRCA1:NM_007299:exon4:c.163_165delinsCCC:p.K55P,BRCA1:NM_007300:exon4:c.163_165delinsCCC:p.K55P	Benign
	17:43106503:CTT:GTA	BRCA1	BRCA1:NM_007297:exon3:c.22_24delinsTAC:p.K8Y,BRCA1:NM_007298:exon3:c.163_165delinsTAC:p.K55Y,BRCA1:NM_007294:exon4:c.163_165delinsTAC:p.K55Y,BRCA1:NM_007299:exon4:c.163_165delinsTAC:p.K55Y,BRCA1:NM_007300:exon4:c.163_165delinsTAC:p.K55Y	Benign
	17:43106503:CTT:GTC	BRCA1	BRCA1:NM_007297:exon3:c.22_24delinsGAC:p.K8D,BRCA1:NM_007298:exon3:c.163_165delinsGAC:p.K55D,BRCA1:NM_007294:exon4:c.163_165delinsGAC:p.K55D,BRCA1:NM_007299:exon4:c.163_165delinsGAC:p.K55D,BRCA1:NM_007300:exon4:c.163_165delinsGAC:p.K55D	Benign
	17:43106503:CTT:GTG	BRCA1	BRCA1:NM_007297:exon3:c.22_24delinsCAC:p.K8H,BRCA1:NM_007298:exon3:c.163_165delinsCAC:p.K55H,BRCA1:NM_007294:exon4:c.163_165delinsCAC:p.K55H,BRCA1:NM_007299:exon4:c.163_165delinsCAC:p.K55H,BRCA1:NM_007300:exon4:c.163_165delinsCAC:p.K55H	Benign
	17:43106503:CTT:TAA	BRCA1	BRCA1:NM_007297:exon3:c.22_24delinsTTA:p.K8L,BRCA1:NM_007298:exon3:c.163_165delinsTTA:p.K55L,BRCA1:NM_007294:exon4:c.163_165delinsTTA:p.K55L,BRCA1:NM_007299:exon4:c.163_165delinsTTA:p.K55L,BRCA1:NM_007300:exon4:c.163_165delinsTTA:p.K55L	Benign
	17:43106503:CTT:TAC	BRCA1	BRCA1:NM_007297:exon3:c.22_24delinsGTA:p.K8V,BRCA1:NM_007298:exon3:c.163_165delinsGTA:p.K55V,BRCA1:NM_007294:exon4:c.163_165delinsGTA:p.K55V,BRCA1:NM_007299:exon4:c.163_165delinsGTA:p.K55V,BRCA1:NM_007300:exon4:c.163_165delinsGTA:p.K55V	Benign
	17:43106503:CTT:TAG	BRCA1	BRCA1:NM_007297:exon3:c.22_24delinsCTA:p.K8L,BRCA1:NM_007298:exon3:c.163_165delinsCTA:p.K55L,BRCA1:NM_007294:exon4:c.163_165delinsCTA:p.K55L,BRCA1:NM_007299:exon4:c.163_165delinsCTA:p.K55L,BRCA1:NM_007300:exon4:c.163_165delinsCTA:p.K55L	Benign
	17:43106503:CTT:TCA	BRCA1	BRCA1:NM_007297:exon3:c.22_24delinsTGA:p.K8_Y1816del,BRCA1:NM_007298:exon3:c.163_165delinsTGA:p.K55_Y759del,BRCA1:NM_007294:exon4:c.163_165delinsTGA:p.K55_Y1863del,BRCA1:NM_007299:exon4:c.163_165delinsTGA:p.K55_V699del,BRCA1:NM_007300:exon4:c.163_165delinsTGA:p.K55_Y1884del	Pathogenic
	17:43106503:CTT:TCC	BRCA1	BRCA1:NM_007297:exon3:c.22_24delinsGGA:p.K8G,BRCA1:NM_007298:exon3:c.163_165delinsGGA:p.K55G,BRCA1:NM_007294:exon4:c.163_165delinsGGA:p.K55G,BRCA1:NM_007299:exon4:c.163_165delinsGGA:p.K55G,BRCA1:NM_007300:exon4:c.163_165delinsGGA:p.K55G	Benign
	17:43106503:CTT:TCG	BRCA1	BRCA1:NM_007297:exon3:c.22_24delinsCGA:p.K8R,BRCA1:NM_007298:exon3:c.163_165delinsCGA:p.K55R,BRCA1:NM_007294:exon4:c.163_165delinsCGA:p.K55R,BRCA1:NM_007299:exon4:c.163_165delinsCGA:p.K55R,BRCA1:NM_007300:exon4:c.163_165delinsCGA:p.K55R	Benign
	17:43106503:CTT:TGA	BRCA1	BRCA1:NM_007297:exon3:c.22_24delinsTCA:p.K8S,BRCA1:NM_007298:exon3:c.163_165delinsTCA:p.K55S,BRCA1:NM_007294:exon4:c.163_165delinsTCA:p.K55S,BRCA1:NM_007299:exon4:c.163_165delinsTCA:p.K55S,BRCA1:NM_007300:exon4:c.163_165delinsTCA:p.K55S	Benign
	17:43106503:CTT:TGC	BRCA1	BRCA1:NM_007297:exon3:c.22_24delinsGCA:p.K8A,BRCA1:NM_007298:exon3:c.163_165delinsGCA:p.K55A,BRCA1:NM_007294:exon4:c.163_165delinsGCA:p.K55A,BRCA1:NM_007299:exon4:c.163_165delinsGCA:p.K55A,BRCA1:NM_007300:exon4:c.163_165delinsGCA:p.K55A	Benign
	17:43106503:CTT:TGG	BRCA1	BRCA1:NM_007297:exon3:c.22_24delinsCCA:p.K8P,BRCA1:NM_007298:exon3:c.163_165delinsCCA:p.K55P,BRCA1:NM_007294:exon4:c.163_165delinsCCA:p.K55P,BRCA1:NM_007299:exon4:c.163_165delinsCCA:p.K55P,BRCA1:NM_007300:exon4:c.163_165delinsCCA:p.K55P	Benign
	17:43106503:CTT:TTA	BRCA1	BRCA1:NM_007297:exon3:c.22_24delinsTAA:p.K8_Y1816del,BRCA1:NM_007298:exon3:c.163_165delinsTAA:p.K55_Y759del,BRCA1:NM_007294:exon4:c.163_165delinsTAA:p.K55_Y1863del,BRCA1:NM_007299:exon4:c.163_165delinsTAA:p.K55_V699del,BRCA1:NM_007300:exon4:c.163_165delinsTAA:p.K55_Y1884del	Pathogenic
	17:43106503:CTT:TTC	BRCA1	BRCA1:NM_007297:exon3:c.22_24delinsGAA:p.K8E,BRCA1:NM_007298:exon3:c.163_165delinsGAA:p.K55E,BRCA1:NM_007294:exon4:c.163_165delinsGAA:p.K55E,BRCA1:NM_007299:exon4:c.163_165delinsGAA:p.K55E,BRCA1:NM_007300:exon4:c.163_165delinsGAA:p.K55E	Benign
	17:43106503:CTT:TTG	BRCA1	BRCA1:NM_007297:exon3:c.22_24delinsCAA:p.K8Q,BRCA1:NM_007298:exon3:c.163_165delinsCAA:p.K55Q,BRCA1:NM_007294:exon4:c.163_165delinsCAA:p.K55Q,BRCA1:NM_007299:exon4:c.163_165delinsCAA:p.K55Q,BRCA1:NM_007300:exon4:c.163_165delinsCAA:p.K55Q	Benign
	17:43106504:T:A	BRCA1	BRCA1:NM_007297:exon3:c.A23T:p.K8M,BRCA1:NM_007298:exon3:c.A164T:p.K55M,BRCA1:NM_007294:exon4:c.A164T:p.K55M,BRCA1:NM_007299:exon4:c.A164T:p.K55M,BRCA1:NM_007300:exon4:c.A164T:p.K55M	Benign	not_provided
	17:43106504:T:C	BRCA1	BRCA1:NM_007297:exon3:c.A23G:p.K8R,BRCA1:NM_007298:exon3:c.A164G:p.K55R,BRCA1:NM_007294:exon4:c.A164G:p.K55R,BRCA1:NM_007299:exon4:c.A164G:p.K55R,BRCA1:NM_007300:exon4:c.A164G:p.K55R	Benign	Uncertain_significance
	17:43106504:T:G	BRCA1	BRCA1:NM_007297:exon3:c.A23C:p.K8T,BRCA1:NM_007298:exon3:c.A164C:p.K55T,BRCA1:NM_007294:exon4:c.A164C:p.K55T,BRCA1:NM_007299:exon4:c.A164C:p.K55T,BRCA1:NM_007300:exon4:c.A164C:p.K55T	Benign	not_provided
	17:43106504:T:TA	BRCA1	BRCA1:NM_007297:exon3:c.22_23insT:p.K8Ifs*11,BRCA1:NM_007298:exon3:c.163_164insT:p.K55Ifs*11,BRCA1:NM_007294:exon4:c.163_164insT:p.K55Ifs*11,BRCA1:NM_007299:exon4:c.163_164insT:p.K55Ifs*11,BRCA1:NM_007300:exon4:c.163_164insT:p.K55Ifs*11	Pathogenic
	17:43106504:TT:AA	BRCA1	BRCA1:NM_007297:exon3:c.22_23delinsTT:p.K8L,BRCA1:NM_007298:exon3:c.163_164delinsTT:p.K55L,BRCA1:NM_007294:exon4:c.163_164delinsTT:p.K55L,BRCA1:NM_007299:exon4:c.163_164delinsTT:p.K55L,BRCA1:NM_007300:exon4:c.163_164delinsTT:p.K55L	Benign
	17:43106504:TT:AC	BRCA1	BRCA1:NM_007297:exon3:c.22_23delinsGT:p.K8V,BRCA1:NM_007298:exon3:c.163_164delinsGT:p.K55V,BRCA1:NM_007294:exon4:c.163_164delinsGT:p.K55V,BRCA1:NM_007299:exon4:c.163_164delinsGT:p.K55V,BRCA1:NM_007300:exon4:c.163_164delinsGT:p.K55V	Benign
	17:43106504:TT:AG	BRCA1	BRCA1:NM_007297:exon3:c.22_23delinsCT:p.K8L,BRCA1:NM_007298:exon3:c.163_164delinsCT:p.K55L,BRCA1:NM_007294:exon4:c.163_164delinsCT:p.K55L,BRCA1:NM_007299:exon4:c.163_164delinsCT:p.K55L,BRCA1:NM_007300:exon4:c.163_164delinsCT:p.K55L	Benign
	17:43106504:TT:CA	BRCA1	BRCA1:NM_007297:exon3:c.22_23delinsTG:p.K8W,BRCA1:NM_007298:exon3:c.163_164delinsTG:p.K55W,BRCA1:NM_007294:exon4:c.163_164delinsTG:p.K55W,BRCA1:NM_007299:exon4:c.163_164delinsTG:p.K55W,BRCA1:NM_007300:exon4:c.163_164delinsTG:p.K55W	Benign
	17:43106504:TT:CC	BRCA1	BRCA1:NM_007297:exon3:c.22_23delinsGG:p.K8G,BRCA1:NM_007298:exon3:c.163_164delinsGG:p.K55G,BRCA1:NM_007294:exon4:c.163_164delinsGG:p.K55G,BRCA1:NM_007299:exon4:c.163_164delinsGG:p.K55G,BRCA1:NM_007300:exon4:c.163_164delinsGG:p.K55G	Benign
	17:43106504:TT:CG	BRCA1	BRCA1:NM_007297:exon3:c.22_23delinsCG:p.K8R,BRCA1:NM_007298:exon3:c.163_164delinsCG:p.K55R,BRCA1:NM_007294:exon4:c.163_164delinsCG:p.K55R,BRCA1:NM_007299:exon4:c.163_164delinsCG:p.K55R,BRCA1:NM_007300:exon4:c.163_164delinsCG:p.K55R	Benign
	17:43106504:TTC:T	BRCA1	BRCA1:NM_007297:exon3:c.21_22del:p.K8Efs*10,BRCA1:NM_007298:exon3:c.162_163del:p.K55Efs*10,BRCA1:NM_007294:exon4:c.162_163del:p.K55Efs*10,BRCA1:NM_007299:exon4:c.162_163del:p.K55Efs*10,BRCA1:NM_007300:exon4:c.162_163del:p.K55Efs*10	Pathogenic
	17:43106504:TTCTGGTTGAGAAG:T	BRCA1	BRCA1:NM_007297:exon3:c.10_22del:p.L4Rfs*14,BRCA1:NM_007298:exon3:c.151_163del:p.L51Rfs*14,BRCA1:NM_007294:exon4:c.151_163del:p.L51Rfs*14,BRCA1:NM_007299:exon4:c.151_163del:p.L51Rfs*14,BRCA1:NM_007300:exon4:c.151_163del:p.L51Rfs*14	Pathogenic
	17:43106504:TTCTGGTTGA:T	BRCA1	BRCA1:NM_007297:exon3:c.14_22del:p.L5_K8delinsQ,BRCA1:NM_007298:exon3:c.155_163del:p.L52_K55delinsQ,BRCA1:NM_007294:exon4:c.155_163del:p.L52_K55delinsQ,BRCA1:NM_007299:exon4:c.155_163del:p.L52_K55delinsQ,BRCA1:NM_007300:exon4:c.155_163del:p.L52_K55delinsQ	Pathogenic
	17:43106504:TT:GA	BRCA1	BRCA1:NM_007297:exon3:c.22_23delinsTC:p.K8S,BRCA1:NM_007298:exon3:c.163_164delinsTC:p.K55S,BRCA1:NM_007294:exon4:c.163_164delinsTC:p.K55S,BRCA1:NM_007299:exon4:c.163_164delinsTC:p.K55S,BRCA1:NM_007300:exon4:c.163_164delinsTC:p.K55S	Benign
	17:43106504:TT:GC	BRCA1	BRCA1:NM_007297:exon3:c.22_23delinsGC:p.K8A,BRCA1:NM_007298:exon3:c.163_164delinsGC:p.K55A,BRCA1:NM_007294:exon4:c.163_164delinsGC:p.K55A,BRCA1:NM_007299:exon4:c.163_164delinsGC:p.K55A,BRCA1:NM_007300:exon4:c.163_164delinsGC:p.K55A	Benign
	17:43106504:TT:GG	BRCA1	BRCA1:NM_007297:exon3:c.22_23delinsCC:p.K8P,BRCA1:NM_007298:exon3:c.163_164delinsCC:p.K55P,BRCA1:NM_007294:exon4:c.163_164delinsCC:p.K55P,BRCA1:NM_007299:exon4:c.163_164delinsCC:p.K55P,BRCA1:NM_007300:exon4:c.163_164delinsCC:p.K55P	Benign
	17:43106505:T:A	BRCA1	BRCA1:NM_007297:exon3:c.A22T:p.K8X,BRCA1:NM_007298:exon3:c.A163T:p.K55X,BRCA1:NM_007294:exon4:c.A163T:p.K55X,BRCA1:NM_007299:exon4:c.A163T:p.K55X,BRCA1:NM_007300:exon4:c.A163T:p.K55X	Pathogenic	not_provided
	17:43106505:T:C	BRCA1	BRCA1:NM_007297:exon3:c.A22G:p.K8E,BRCA1:NM_007298:exon3:c.A163G:p.K55E,BRCA1:NM_007294:exon4:c.A163G:p.K55E,BRCA1:NM_007299:exon4:c.A163G:p.K55E,BRCA1:NM_007300:exon4:c.A163G:p.K55E	Benign	not_provided
	17:43106505:TCTG:T	BRCA1	BRCA1:NM_007297:exon3:c.19_21del:p.Q7del,BRCA1:NM_007298:exon3:c.160_162del:p.Q54del,BRCA1:NM_007294:exon4:c.160_162del:p.Q54del,BRCA1:NM_007299:exon4:c.160_162del:p.Q54del,BRCA1:NM_007300:exon4:c.160_162del:p.Q54del	Pathogenic
	17:43106505:T:G	BRCA1	BRCA1:NM_007297:exon3:c.A22C:p.K8Q,BRCA1:NM_007298:exon3:c.A163C:p.K55Q,BRCA1:NM_007294:exon4:c.A163C:p.K55Q,BRCA1:NM_007299:exon4:c.A163C:p.K55Q,BRCA1:NM_007300:exon4:c.A163C:p.K55Q	Benign	not_provided
	17:43106505:T:TA	BRCA1	BRCA1:NM_007297:exon3:c.21_22insT:p.K8*,BRCA1:NM_007298:exon3:c.162_163insT:p.K55*,BRCA1:NM_007294:exon4:c.162_163insT:p.K55*,BRCA1:NM_007299:exon4:c.162_163insT:p.K55*,BRCA1:NM_007300:exon4:c.162_163insT:p.K55*	Pathogenic
	17:43106505:T:TC	BRCA1	BRCA1:NM_007297:exon3:c.21dupG:p.K8Efs*11,BRCA1:NM_007298:exon3:c.162dupG:p.K55Efs*11,BRCA1:NM_007294:exon4:c.162dupG:p.K55Efs*11,BRCA1:NM_007299:exon4:c.162dupG:p.K55Efs*11,BRCA1:NM_007300:exon4:c.162dupG:p.K55Efs*11	Pathogenic
	17:43106505:T:TG	BRCA1	BRCA1:NM_007297:exon3:c.21_22insC:p.K8Qfs*11,BRCA1:NM_007298:exon3:c.162_163insC:p.K55Qfs*11,BRCA1:NM_007294:exon4:c.162_163insC:p.K55Qfs*11,BRCA1:NM_007299:exon4:c.162_163insC:p.K55Qfs*11,BRCA1:NM_007300:exon4:c.162_163insC:p.K55Qfs*11	Pathogenic
	17:43106506:C:A	BRCA1	BRCA1:NM_007297:exon3:c.G21T:p.Q7H,BRCA1:NM_007298:exon3:c.G162T:p.Q54H,BRCA1:NM_007294:exon4:c.G162T:p.Q54H,BRCA1:NM_007299:exon4:c.G162T:p.Q54H,BRCA1:NM_007300:exon4:c.G162T:p.Q54H	Benign	not_provided
	17:43106506:C:CA	BRCA1	BRCA1:NM_007297:exon3:c.20_21insT:p.Q7Hfs*12,BRCA1:NM_007298:exon3:c.161_162insT:p.Q54Hfs*12,BRCA1:NM_007294:exon4:c.161_162insT:p.Q54Hfs*12,BRCA1:NM_007299:exon4:c.161_162insT:p.Q54Hfs*12,BRCA1:NM_007300:exon4:c.161_162insT:p.Q54Hfs*12	Pathogenic
	17:43106506:C:CG	BRCA1	BRCA1:NM_007297:exon3:c.20_21insC:p.Q7Hfs*12,BRCA1:NM_007298:exon3:c.161_162insC:p.Q54Hfs*12,BRCA1:NM_007294:exon4:c.161_162insC:p.Q54Hfs*12,BRCA1:NM_007299:exon4:c.161_162insC:p.Q54Hfs*12,BRCA1:NM_007300:exon4:c.161_162insC:p.Q54Hfs*12	Pathogenic
	17:43106506:C:CT	BRCA1	BRCA1:NM_007297:exon3:c.20dupA:p.K8Efs*11,BRCA1:NM_007298:exon3:c.161dupA:p.K55Efs*11,BRCA1:NM_007294:exon4:c.161dupA:p.K55Efs*11,BRCA1:NM_007299:exon4:c.161dupA:p.K55Efs*11,BRCA1:NM_007300:exon4:c.161dupA:p.K55Efs*11	Pathogenic
	17:43106506:C:CTGG	BRCA1	BRCA1:NM_007297:exon3:c.20_21insCCA:p.N6_Q7insH,BRCA1:NM_007298:exon3:c.161_162insCCA:p.N53_Q54insH,BRCA1:NM_007294:exon4:c.161_162insCCA:p.N53_Q54insH,BRCA1:NM_007299:exon4:c.161_162insCCA:p.N53_Q54insH,BRCA1:NM_007300:exon4:c.161_162insCCA:p.N53_Q54insH	Benign
	17:43106506:C:G	BRCA1	BRCA1:NM_007297:exon3:c.G21C:p.Q7H,BRCA1:NM_007298:exon3:c.G162C:p.Q54H,BRCA1:NM_007294:exon4:c.G162C:p.Q54H,BRCA1:NM_007299:exon4:c.G162C:p.Q54H,BRCA1:NM_007300:exon4:c.G162C:p.Q54H	Benign	Uncertain_significance
	17:43106506:C:T	BRCA1	BRCA1:NM_007297:exon3:c.G21A:p.Q7Q,BRCA1:NM_007298:exon3:c.G162A:p.Q54Q,BRCA1:NM_007294:exon4:c.G162A:p.Q54Q,BRCA1:NM_007299:exon4:c.G162A:p.Q54Q,BRCA1:NM_007300:exon4:c.G162A:p.Q54Q	Benign	not_provided
	17:43106506:CT:AA	BRCA1	BRCA1:NM_007297:exon3:c.20_21delinsTT:p.Q7L,BRCA1:NM_007298:exon3:c.161_162delinsTT:p.Q54L,BRCA1:NM_007294:exon4:c.161_162delinsTT:p.Q54L,BRCA1:NM_007299:exon4:c.161_162delinsTT:p.Q54L,BRCA1:NM_007300:exon4:c.161_162delinsTT:p.Q54L	Benign
	17:43106506:CT:AC	BRCA1	BRCA1:NM_007297:exon3:c.20_21delinsGT:p.Q7R,BRCA1:NM_007298:exon3:c.161_162delinsGT:p.Q54R,BRCA1:NM_007294:exon4:c.161_162delinsGT:p.Q54R,BRCA1:NM_007299:exon4:c.161_162delinsGT:p.Q54R,BRCA1:NM_007300:exon4:c.161_162delinsGT:p.Q54R	Benign
	17:43106506:CT:AG	BRCA1	BRCA1:NM_007297:exon3:c.20_21delinsCT:p.Q7P,BRCA1:NM_007298:exon3:c.161_162delinsCT:p.Q54P,BRCA1:NM_007294:exon4:c.161_162delinsCT:p.Q54P,BRCA1:NM_007299:exon4:c.161_162delinsCT:p.Q54P,BRCA1:NM_007300:exon4:c.161_162delinsCT:p.Q54P	Benign
	17:43106506:CT:GA	BRCA1	BRCA1:NM_007297:exon3:c.20_21delinsTC:p.Q7L,BRCA1:NM_007298:exon3:c.161_162delinsTC:p.Q54L,BRCA1:NM_007294:exon4:c.161_162delinsTC:p.Q54L,BRCA1:NM_007299:exon4:c.161_162delinsTC:p.Q54L,BRCA1:NM_007300:exon4:c.161_162delinsTC:p.Q54L	Benign
	17:43106506:CTG:AAA	BRCA1	BRCA1:NM_007297:exon3:c.19_21delinsTTT:p.Q7F,BRCA1:NM_007298:exon3:c.160_162delinsTTT:p.Q54F,BRCA1:NM_007294:exon4:c.160_162delinsTTT:p.Q54F,BRCA1:NM_007299:exon4:c.160_162delinsTTT:p.Q54F,BRCA1:NM_007300:exon4:c.160_162delinsTTT:p.Q54F	Benign
	17:43106506:CTG:AAC	BRCA1	BRCA1:NM_007297:exon3:c.19_21delinsGTT:p.Q7V,BRCA1:NM_007298:exon3:c.160_162delinsGTT:p.Q54V,BRCA1:NM_007294:exon4:c.160_162delinsGTT:p.Q54V,BRCA1:NM_007299:exon4:c.160_162delinsGTT:p.Q54V,BRCA1:NM_007300:exon4:c.160_162delinsGTT:p.Q54V	Benign
	17:43106506:CTG:AAT	BRCA1	BRCA1:NM_007297:exon3:c.19_21delinsATT:p.Q7I,BRCA1:NM_007298:exon3:c.160_162delinsATT:p.Q54I,BRCA1:NM_007294:exon4:c.160_162delinsATT:p.Q54I,BRCA1:NM_007299:exon4:c.160_162delinsATT:p.Q54I,BRCA1:NM_007300:exon4:c.160_162delinsATT:p.Q54I	Benign
	17:43106506:CTG:ACA	BRCA1	BRCA1:NM_007297:exon3:c.19_21delinsTGT:p.Q7C,BRCA1:NM_007298:exon3:c.160_162delinsTGT:p.Q54C,BRCA1:NM_007294:exon4:c.160_162delinsTGT:p.Q54C,BRCA1:NM_007299:exon4:c.160_162delinsTGT:p.Q54C,BRCA1:NM_007300:exon4:c.160_162delinsTGT:p.Q54C	Benign
	17:43106506:CTG:ACC	BRCA1	BRCA1:NM_007297:exon3:c.19_21delinsGGT:p.Q7G,BRCA1:NM_007298:exon3:c.160_162delinsGGT:p.Q54G,BRCA1:NM_007294:exon4:c.160_162delinsGGT:p.Q54G,BRCA1:NM_007299:exon4:c.160_162delinsGGT:p.Q54G,BRCA1:NM_007300:exon4:c.160_162delinsGGT:p.Q54G	Benign
	17:43106506:CTG:ACT	BRCA1	BRCA1:NM_007297:exon3:c.19_21delinsAGT:p.Q7S,BRCA1:NM_007298:exon3:c.160_162delinsAGT:p.Q54S,BRCA1:NM_007294:exon4:c.160_162delinsAGT:p.Q54S,BRCA1:NM_007299:exon4:c.160_162delinsAGT:p.Q54S,BRCA1:NM_007300:exon4:c.160_162delinsAGT:p.Q54S	Benign
	17:43106506:CTG:AGA	BRCA1	BRCA1:NM_007297:exon3:c.19_21delinsTCT:p.Q7S,BRCA1:NM_007298:exon3:c.160_162delinsTCT:p.Q54S,BRCA1:NM_007294:exon4:c.160_162delinsTCT:p.Q54S,BRCA1:NM_007299:exon4:c.160_162delinsTCT:p.Q54S,BRCA1:NM_007300:exon4:c.160_162delinsTCT:p.Q54S	Benign
	17:43106506:CTG:AGC	BRCA1	BRCA1:NM_007297:exon3:c.19_21delinsGCT:p.Q7A,BRCA1:NM_007298:exon3:c.160_162delinsGCT:p.Q54A,BRCA1:NM_007294:exon4:c.160_162delinsGCT:p.Q54A,BRCA1:NM_007299:exon4:c.160_162delinsGCT:p.Q54A,BRCA1:NM_007300:exon4:c.160_162delinsGCT:p.Q54A	Benign
	17:43106506:CTG:AGT	BRCA1	BRCA1:NM_007297:exon3:c.19_21delinsACT:p.Q7T,BRCA1:NM_007298:exon3:c.160_162delinsACT:p.Q54T,BRCA1:NM_007294:exon4:c.160_162delinsACT:p.Q54T,BRCA1:NM_007299:exon4:c.160_162delinsACT:p.Q54T,BRCA1:NM_007300:exon4:c.160_162delinsACT:p.Q54T	Benign
	17:43106506:CTG:ATA	BRCA1	BRCA1:NM_007297:exon3:c.19_21delinsTAT:p.Q7Y,BRCA1:NM_007298:exon3:c.160_162delinsTAT:p.Q54Y,BRCA1:NM_007294:exon4:c.160_162delinsTAT:p.Q54Y,BRCA1:NM_007299:exon4:c.160_162delinsTAT:p.Q54Y,BRCA1:NM_007300:exon4:c.160_162delinsTAT:p.Q54Y	Benign
	17:43106506:CTG:ATC	BRCA1	BRCA1:NM_007297:exon3:c.19_21delinsGAT:p.Q7D,BRCA1:NM_007298:exon3:c.160_162delinsGAT:p.Q54D,BRCA1:NM_007294:exon4:c.160_162delinsGAT:p.Q54D,BRCA1:NM_007299:exon4:c.160_162delinsGAT:p.Q54D,BRCA1:NM_007300:exon4:c.160_162delinsGAT:p.Q54D	Benign
	17:43106506:CTG:ATT	BRCA1	BRCA1:NM_007297:exon3:c.19_21delinsAAT:p.Q7N,BRCA1:NM_007298:exon3:c.160_162delinsAAT:p.Q54N,BRCA1:NM_007294:exon4:c.160_162delinsAAT:p.Q54N,BRCA1:NM_007299:exon4:c.160_162delinsAAT:p.Q54N,BRCA1:NM_007300:exon4:c.160_162delinsAAT:p.Q54N	Benign
	17:43106506:CT:GC	BRCA1	BRCA1:NM_007297:exon3:c.20_21delinsGC:p.Q7R,BRCA1:NM_007298:exon3:c.161_162delinsGC:p.Q54R,BRCA1:NM_007294:exon4:c.161_162delinsGC:p.Q54R,BRCA1:NM_007299:exon4:c.161_162delinsGC:p.Q54R,BRCA1:NM_007300:exon4:c.161_162delinsGC:p.Q54R	Benign
	17:43106506:CTG:C	BRCA1	BRCA1:NM_007297:exon3:c.19_20del:p.Q7Efs*11,BRCA1:NM_007298:exon3:c.160_161del:p.Q54Efs*11,BRCA1:NM_007294:exon4:c.160_161del:p.Q54Efs*11,BRCA1:NM_007299:exon4:c.160_161del:p.Q54Efs*11,BRCA1:NM_007300:exon4:c.160_161del:p.Q54Efs*11	Pathogenic
	17:43106506:CT:GG	BRCA1	BRCA1:NM_007297:exon3:c.20_21delinsCC:p.Q7P,BRCA1:NM_007298:exon3:c.161_162delinsCC:p.Q54P,BRCA1:NM_007294:exon4:c.161_162delinsCC:p.Q54P,BRCA1:NM_007299:exon4:c.161_162delinsCC:p.Q54P,BRCA1:NM_007300:exon4:c.161_162delinsCC:p.Q54P	Benign
	17:43106506:CTG:GAA	BRCA1	BRCA1:NM_007297:exon3:c.19_21delinsTTC:p.Q7F,BRCA1:NM_007298:exon3:c.160_162delinsTTC:p.Q54F,BRCA1:NM_007294:exon4:c.160_162delinsTTC:p.Q54F,BRCA1:NM_007299:exon4:c.160_162delinsTTC:p.Q54F,BRCA1:NM_007300:exon4:c.160_162delinsTTC:p.Q54F	Benign
	17:43106506:CTG:GAC	BRCA1	BRCA1:NM_007297:exon3:c.19_21delinsGTC:p.Q7V,BRCA1:NM_007298:exon3:c.160_162delinsGTC:p.Q54V,BRCA1:NM_007294:exon4:c.160_162delinsGTC:p.Q54V,BRCA1:NM_007299:exon4:c.160_162delinsGTC:p.Q54V,BRCA1:NM_007300:exon4:c.160_162delinsGTC:p.Q54V	Benign
	17:43106506:CTG:GAT	BRCA1	BRCA1:NM_007297:exon3:c.19_21delinsATC:p.Q7I,BRCA1:NM_007298:exon3:c.160_162delinsATC:p.Q54I,BRCA1:NM_007294:exon4:c.160_162delinsATC:p.Q54I,BRCA1:NM_007299:exon4:c.160_162delinsATC:p.Q54I,BRCA1:NM_007300:exon4:c.160_162delinsATC:p.Q54I	Benign
	17:43106506:CTGG:C	BRCA1	BRCA1:NM_007297:exon3:c.18_20del:p.N6_Q7delinsK,BRCA1:NM_007298:exon3:c.159_161del:p.N53_Q54delinsK,BRCA1:NM_007294:exon4:c.159_161del:p.N53_Q54delinsK,BRCA1:NM_007299:exon4:c.159_161del:p.N53_Q54delinsK,BRCA1:NM_007300:exon4:c.159_161del:p.N53_Q54delinsK	Pathogenic
	17:43106506:CTG:GCA	BRCA1	BRCA1:NM_007297:exon3:c.19_21delinsTGC:p.Q7C,BRCA1:NM_007298:exon3:c.160_162delinsTGC:p.Q54C,BRCA1:NM_007294:exon4:c.160_162delinsTGC:p.Q54C,BRCA1:NM_007299:exon4:c.160_162delinsTGC:p.Q54C,BRCA1:NM_007300:exon4:c.160_162delinsTGC:p.Q54C	Benign
	17:43106506:CTG:GCC	BRCA1	BRCA1:NM_007297:exon3:c.19_21delinsGGC:p.Q7G,BRCA1:NM_007298:exon3:c.160_162delinsGGC:p.Q54G,BRCA1:NM_007294:exon4:c.160_162delinsGGC:p.Q54G,BRCA1:NM_007299:exon4:c.160_162delinsGGC:p.Q54G,BRCA1:NM_007300:exon4:c.160_162delinsGGC:p.Q54G	Benign
	17:43106506:CTG:GCT	BRCA1	BRCA1:NM_007297:exon3:c.19_21delinsAGC:p.Q7S,BRCA1:NM_007298:exon3:c.160_162delinsAGC:p.Q54S,BRCA1:NM_007294:exon4:c.160_162delinsAGC:p.Q54S,BRCA1:NM_007299:exon4:c.160_162delinsAGC:p.Q54S,BRCA1:NM_007300:exon4:c.160_162delinsAGC:p.Q54S	Benign
	17:43106506:CTG:GGA	BRCA1	BRCA1:NM_007297:exon3:c.19_21delinsTCC:p.Q7S,BRCA1:NM_007298:exon3:c.160_162delinsTCC:p.Q54S,BRCA1:NM_007294:exon4:c.160_162delinsTCC:p.Q54S,BRCA1:NM_007299:exon4:c.160_162delinsTCC:p.Q54S,BRCA1:NM_007300:exon4:c.160_162delinsTCC:p.Q54S	Benign
	17:43106506:CTG:GGC	BRCA1	BRCA1:NM_007297:exon3:c.19_21delinsGCC:p.Q7A,BRCA1:NM_007298:exon3:c.160_162delinsGCC:p.Q54A,BRCA1:NM_007294:exon4:c.160_162delinsGCC:p.Q54A,BRCA1:NM_007299:exon4:c.160_162delinsGCC:p.Q54A,BRCA1:NM_007300:exon4:c.160_162delinsGCC:p.Q54A	Benign
	17:43106506:CTG:GGT	BRCA1	BRCA1:NM_007297:exon3:c.19_21delinsACC:p.Q7T,BRCA1:NM_007298:exon3:c.160_162delinsACC:p.Q54T,BRCA1:NM_007294:exon4:c.160_162delinsACC:p.Q54T,BRCA1:NM_007299:exon4:c.160_162delinsACC:p.Q54T,BRCA1:NM_007300:exon4:c.160_162delinsACC:p.Q54T	Benign
	17:43106506:CTG:GTA	BRCA1	BRCA1:NM_007297:exon3:c.19_21delinsTAC:p.Q7Y,BRCA1:NM_007298:exon3:c.160_162delinsTAC:p.Q54Y,BRCA1:NM_007294:exon4:c.160_162delinsTAC:p.Q54Y,BRCA1:NM_007299:exon4:c.160_162delinsTAC:p.Q54Y,BRCA1:NM_007300:exon4:c.160_162delinsTAC:p.Q54Y	Benign
	17:43106506:CTG:GTC	BRCA1	BRCA1:NM_007297:exon3:c.19_21delinsGAC:p.Q7D,BRCA1:NM_007298:exon3:c.160_162delinsGAC:p.Q54D,BRCA1:NM_007294:exon4:c.160_162delinsGAC:p.Q54D,BRCA1:NM_007299:exon4:c.160_162delinsGAC:p.Q54D,BRCA1:NM_007300:exon4:c.160_162delinsGAC:p.Q54D	Benign
	17:43106506:CTGGT:C	BRCA1	BRCA1:NM_007297:exon3:c.17_20del:p.N6Rfs*15,BRCA1:NM_007298:exon3:c.158_161del:p.N53Rfs*15,BRCA1:NM_007294:exon4:c.158_161del:p.N53Rfs*15,BRCA1:NM_007299:exon4:c.158_161del:p.N53Rfs*15,BRCA1:NM_007300:exon4:c.158_161del:p.N53Rfs*15	Pathogenic
	17:43106506:CTG:GTT	BRCA1	BRCA1:NM_007297:exon3:c.19_21delinsAAC:p.Q7N,BRCA1:NM_007298:exon3:c.160_162delinsAAC:p.Q54N,BRCA1:NM_007294:exon4:c.160_162delinsAAC:p.Q54N,BRCA1:NM_007299:exon4:c.160_162delinsAAC:p.Q54N,BRCA1:NM_007300:exon4:c.160_162delinsAAC:p.Q54N	Benign
	17:43106506:CTGGTTGA:C	BRCA1	BRCA1:NM_007297:exon3:c.14_20del:p.L5Rfs*15,BRCA1:NM_007298:exon3:c.155_161del:p.L52Rfs*15,BRCA1:NM_007294:exon4:c.155_161del:p.L52Rfs*15,BRCA1:NM_007299:exon4:c.155_161del:p.L52Rfs*15,BRCA1:NM_007300:exon4:c.155_161del:p.L52Rfs*15	Pathogenic
	17:43106506:CTGGTTGAGAAG:C	BRCA1	BRCA1:NM_007297:exon3:c.10_20del:p.L4Efs*11,BRCA1:NM_007298:exon3:c.151_161del:p.L51Efs*11,BRCA1:NM_007294:exon4:c.151_161del:p.L51Efs*11,BRCA1:NM_007299:exon4:c.151_161del:p.L51Efs*11,BRCA1:NM_007300:exon4:c.151_161del:p.L51Efs*11	Pathogenic
	17:43106506:CTGGTTGAGAAGTTTCAGCATGCAAAA:C	BRCA1	BRCA1:NM_007297:exon3:c.1_20del:p.M1?,BRCA1:NM_007298:exon3:c.136_161del:p.F46Efs*11,BRCA1:NM_007294:exon4:c.136_161del:p.F46Efs*11,BRCA1:NM_007299:exon4:c.136_161del:p.F46Efs*11,BRCA1:NM_007300:exon4:c.136_161del:p.F46Efs*11	Pathogenic
	17:43106506:CTG:TAA	BRCA1	BRCA1:NM_007297:exon3:c.19_21delinsTTA:p.Q7L,BRCA1:NM_007298:exon3:c.160_162delinsTTA:p.Q54L,BRCA1:NM_007294:exon4:c.160_162delinsTTA:p.Q54L,BRCA1:NM_007299:exon4:c.160_162delinsTTA:p.Q54L,BRCA1:NM_007300:exon4:c.160_162delinsTTA:p.Q54L	Benign
	17:43106506:CTG:TAC	BRCA1	BRCA1:NM_007297:exon3:c.19_21delinsGTA:p.Q7V,BRCA1:NM_007298:exon3:c.160_162delinsGTA:p.Q54V,BRCA1:NM_007294:exon4:c.160_162delinsGTA:p.Q54V,BRCA1:NM_007299:exon4:c.160_162delinsGTA:p.Q54V,BRCA1:NM_007300:exon4:c.160_162delinsGTA:p.Q54V	Benign
	17:43106506:CTG:TAT	BRCA1	BRCA1:NM_007297:exon3:c.19_21delinsATA:p.Q7I,BRCA1:NM_007298:exon3:c.160_162delinsATA:p.Q54I,BRCA1:NM_007294:exon4:c.160_162delinsATA:p.Q54I,BRCA1:NM_007299:exon4:c.160_162delinsATA:p.Q54I,BRCA1:NM_007300:exon4:c.160_162delinsATA:p.Q54I	Benign
	17:43106506:CTG:TCA	BRCA1	BRCA1:NM_007297:exon3:c.19_21delinsTGA:p.Q7_Y1816del,BRCA1:NM_007298:exon3:c.160_162delinsTGA:p.Q54_Y759del,BRCA1:NM_007294:exon4:c.160_162delinsTGA:p.Q54_Y1863del,BRCA1:NM_007299:exon4:c.160_162delinsTGA:p.Q54_V699del,BRCA1:NM_007300:exon4:c.160_162delinsTGA:p.Q54_Y1884del	Pathogenic
	17:43106506:CTG:TCC	BRCA1	BRCA1:NM_007297:exon3:c.19_21delinsGGA:p.Q7G,BRCA1:NM_007298:exon3:c.160_162delinsGGA:p.Q54G,BRCA1:NM_007294:exon4:c.160_162delinsGGA:p.Q54G,BRCA1:NM_007299:exon4:c.160_162delinsGGA:p.Q54G,BRCA1:NM_007300:exon4:c.160_162delinsGGA:p.Q54G	Benign
	17:43106506:CTG:TCT	BRCA1	BRCA1:NM_007297:exon3:c.19_21delinsAGA:p.Q7R,BRCA1:NM_007298:exon3:c.160_162delinsAGA:p.Q54R,BRCA1:NM_007294:exon4:c.160_162delinsAGA:p.Q54R,BRCA1:NM_007299:exon4:c.160_162delinsAGA:p.Q54R,BRCA1:NM_007300:exon4:c.160_162delinsAGA:p.Q54R	Benign
	17:43106506:CTG:TGA	BRCA1	BRCA1:NM_007297:exon3:c.19_21delinsTCA:p.Q7S,BRCA1:NM_007298:exon3:c.160_162delinsTCA:p.Q54S,BRCA1:NM_007294:exon4:c.160_162delinsTCA:p.Q54S,BRCA1:NM_007299:exon4:c.160_162delinsTCA:p.Q54S,BRCA1:NM_007300:exon4:c.160_162delinsTCA:p.Q54S	Benign
	17:43106506:CTG:TGC	BRCA1	BRCA1:NM_007297:exon3:c.19_21delinsGCA:p.Q7A,BRCA1:NM_007298:exon3:c.160_162delinsGCA:p.Q54A,BRCA1:NM_007294:exon4:c.160_162delinsGCA:p.Q54A,BRCA1:NM_007299:exon4:c.160_162delinsGCA:p.Q54A,BRCA1:NM_007300:exon4:c.160_162delinsGCA:p.Q54A	Benign
	17:43106506:CTG:TGT	BRCA1	BRCA1:NM_007297:exon3:c.19_21delinsACA:p.Q7T,BRCA1:NM_007298:exon3:c.160_162delinsACA:p.Q54T,BRCA1:NM_007294:exon4:c.160_162delinsACA:p.Q54T,BRCA1:NM_007299:exon4:c.160_162delinsACA:p.Q54T,BRCA1:NM_007300:exon4:c.160_162delinsACA:p.Q54T	Benign
	17:43106506:CTG:TTA	BRCA1	BRCA1:NM_007297:exon3:c.19_21delinsTAA:p.Q7_Y1816del,BRCA1:NM_007298:exon3:c.160_162delinsTAA:p.Q54_Y759del,BRCA1:NM_007294:exon4:c.160_162delinsTAA:p.Q54_Y1863del,BRCA1:NM_007299:exon4:c.160_162delinsTAA:p.Q54_V699del,BRCA1:NM_007300:exon4:c.160_162delinsTAA:p.Q54_Y1884del	Pathogenic
	17:43106506:CTG:TTC	BRCA1	BRCA1:NM_007297:exon3:c.19_21delinsGAA:p.Q7E,BRCA1:NM_007298:exon3:c.160_162delinsGAA:p.Q54E,BRCA1:NM_007294:exon4:c.160_162delinsGAA:p.Q54E,BRCA1:NM_007299:exon4:c.160_162delinsGAA:p.Q54E,BRCA1:NM_007300:exon4:c.160_162delinsGAA:p.Q54E	Benign
	17:43106506:CTG:TTT	BRCA1	BRCA1:NM_007297:exon3:c.19_21delinsAAA:p.Q7K,BRCA1:NM_007298:exon3:c.160_162delinsAAA:p.Q54K,BRCA1:NM_007294:exon4:c.160_162delinsAAA:p.Q54K,BRCA1:NM_007299:exon4:c.160_162delinsAAA:p.Q54K,BRCA1:NM_007300:exon4:c.160_162delinsAAA:p.Q54K	Benign
	17:43106506:CT:TA	BRCA1	BRCA1:NM_007297:exon3:c.20_21delinsTA:p.Q7L,BRCA1:NM_007298:exon3:c.161_162delinsTA:p.Q54L,BRCA1:NM_007294:exon4:c.161_162delinsTA:p.Q54L,BRCA1:NM_007299:exon4:c.161_162delinsTA:p.Q54L,BRCA1:NM_007300:exon4:c.161_162delinsTA:p.Q54L	Benign
	17:43106506:CT:TC	BRCA1	BRCA1:NM_007297:exon3:c.20_21delinsGA:p.Q7R,BRCA1:NM_007298:exon3:c.161_162delinsGA:p.Q54R,BRCA1:NM_007294:exon4:c.161_162delinsGA:p.Q54R,BRCA1:NM_007299:exon4:c.161_162delinsGA:p.Q54R,BRCA1:NM_007300:exon4:c.161_162delinsGA:p.Q54R	Benign
	17:43106506:CT:TG	BRCA1	BRCA1:NM_007297:exon3:c.20_21delinsCA:p.Q7P,BRCA1:NM_007298:exon3:c.161_162delinsCA:p.Q54P,BRCA1:NM_007294:exon4:c.161_162delinsCA:p.Q54P,BRCA1:NM_007299:exon4:c.161_162delinsCA:p.Q54P,BRCA1:NM_007300:exon4:c.161_162delinsCA:p.Q54P	Benign
	17:43106507:T:A	BRCA1	BRCA1:NM_007297:exon3:c.A20T:p.Q7L,BRCA1:NM_007298:exon3:c.A161T:p.Q54L,BRCA1:NM_007294:exon4:c.A161T:p.Q54L,BRCA1:NM_007299:exon4:c.A161T:p.Q54L,BRCA1:NM_007300:exon4:c.A161T:p.Q54L	Benign	not_provided
	17:43106507:T:C	BRCA1	BRCA1:NM_007297:exon3:c.A20G:p.Q7R,BRCA1:NM_007298:exon3:c.A161G:p.Q54R,BRCA1:NM_007294:exon4:c.A161G:p.Q54R,BRCA1:NM_007299:exon4:c.A161G:p.Q54R,BRCA1:NM_007300:exon4:c.A161G:p.Q54R	Benign	Uncertain_significance
	17:43106507:T:G	BRCA1	BRCA1:NM_007297:exon3:c.A20C:p.Q7P,BRCA1:NM_007298:exon3:c.A161C:p.Q54P,BRCA1:NM_007294:exon4:c.A161C:p.Q54P,BRCA1:NM_007299:exon4:c.A161C:p.Q54P,BRCA1:NM_007300:exon4:c.A161C:p.Q54P	Benign	not_provided
	17:43106507:TG:AA	BRCA1	BRCA1:NM_007297:exon3:c.19_20delinsTT:p.Q7L,BRCA1:NM_007298:exon3:c.160_161delinsTT:p.Q54L,BRCA1:NM_007294:exon4:c.160_161delinsTT:p.Q54L,BRCA1:NM_007299:exon4:c.160_161delinsTT:p.Q54L,BRCA1:NM_007300:exon4:c.160_161delinsTT:p.Q54L	Benign
	17:43106507:TG:AC	BRCA1	BRCA1:NM_007297:exon3:c.19_20delinsGT:p.Q7V,BRCA1:NM_007298:exon3:c.160_161delinsGT:p.Q54V,BRCA1:NM_007294:exon4:c.160_161delinsGT:p.Q54V,BRCA1:NM_007299:exon4:c.160_161delinsGT:p.Q54V,BRCA1:NM_007300:exon4:c.160_161delinsGT:p.Q54V	Benign
	17:43106507:TG:AT	BRCA1	BRCA1:NM_007297:exon3:c.19_20delinsAT:p.Q7M,BRCA1:NM_007298:exon3:c.160_161delinsAT:p.Q54M,BRCA1:NM_007294:exon4:c.160_161delinsAT:p.Q54M,BRCA1:NM_007299:exon4:c.160_161delinsAT:p.Q54M,BRCA1:NM_007300:exon4:c.160_161delinsAT:p.Q54M	Benign
	17:43106507:TG:CA	BRCA1	BRCA1:NM_007297:exon3:c.19_20delinsTG:p.Q7W,BRCA1:NM_007298:exon3:c.160_161delinsTG:p.Q54W,BRCA1:NM_007294:exon4:c.160_161delinsTG:p.Q54W,BRCA1:NM_007299:exon4:c.160_161delinsTG:p.Q54W,BRCA1:NM_007300:exon4:c.160_161delinsTG:p.Q54W	Benign
	17:43106507:TG:CC	BRCA1	BRCA1:NM_007297:exon3:c.19_20delinsGG:p.Q7G,BRCA1:NM_007298:exon3:c.160_161delinsGG:p.Q54G,BRCA1:NM_007294:exon4:c.160_161delinsGG:p.Q54G,BRCA1:NM_007299:exon4:c.160_161delinsGG:p.Q54G,BRCA1:NM_007300:exon4:c.160_161delinsGG:p.Q54G	Benign
	17:43106507:TG:CT	BRCA1	BRCA1:NM_007297:exon3:c.19_20delinsAG:p.Q7R,BRCA1:NM_007298:exon3:c.160_161delinsAG:p.Q54R,BRCA1:NM_007294:exon4:c.160_161delinsAG:p.Q54R,BRCA1:NM_007299:exon4:c.160_161delinsAG:p.Q54R,BRCA1:NM_007300:exon4:c.160_161delinsAG:p.Q54R	Benign
	17:43106507:TG:GA	BRCA1	BRCA1:NM_007297:exon3:c.19_20delinsTC:p.Q7S,BRCA1:NM_007298:exon3:c.160_161delinsTC:p.Q54S,BRCA1:NM_007294:exon4:c.160_161delinsTC:p.Q54S,BRCA1:NM_007299:exon4:c.160_161delinsTC:p.Q54S,BRCA1:NM_007300:exon4:c.160_161delinsTC:p.Q54S	Benign
	17:43106507:TG:GC	BRCA1	BRCA1:NM_007297:exon3:c.19_20delinsGC:p.Q7A,BRCA1:NM_007298:exon3:c.160_161delinsGC:p.Q54A,BRCA1:NM_007294:exon4:c.160_161delinsGC:p.Q54A,BRCA1:NM_007299:exon4:c.160_161delinsGC:p.Q54A,BRCA1:NM_007300:exon4:c.160_161delinsGC:p.Q54A	Benign
	17:43106507:TG:GT	BRCA1	BRCA1:NM_007297:exon3:c.19_20delinsAC:p.Q7T,BRCA1:NM_007298:exon3:c.160_161delinsAC:p.Q54T,BRCA1:NM_007294:exon4:c.160_161delinsAC:p.Q54T,BRCA1:NM_007299:exon4:c.160_161delinsAC:p.Q54T,BRCA1:NM_007300:exon4:c.160_161delinsAC:p.Q54T	Benign
	17:43106507:TGG:T	BRCA1	BRCA1:NM_007297:exon3:c.18_19del:p.N6Kfs*12,BRCA1:NM_007298:exon3:c.159_160del:p.N53Kfs*12,BRCA1:NM_007294:exon4:c.159_160del:p.N53Kfs*12,BRCA1:NM_007299:exon4:c.159_160del:p.N53Kfs*12,BRCA1:NM_007300:exon4:c.159_160del:p.N53Kfs*12	Pathogenic
	17:43106507:T:TCATC	BRCA1	BRCA1:NM_007297:exon3:c.19_20insGATG:p.Q7Rfs*2,BRCA1:NM_007298:exon3:c.160_161insGATG:p.Q54Rfs*2,BRCA1:NM_007294:exon4:c.160_161insGATG:p.Q54Rfs*2,BRCA1:NM_007299:exon4:c.160_161insGATG:p.Q54Rfs*2,BRCA1:NM_007300:exon4:c.160_161insGATG:p.Q54Rfs*2	Pathogenic
	17:43106507:T:TG	BRCA1	BRCA1:NM_007297:exon3:c.19dupC:p.Q7Pfs*12,BRCA1:NM_007298:exon3:c.160dupC:p.Q54Pfs*12,BRCA1:NM_007294:exon4:c.160dupC:p.Q54Pfs*12,BRCA1:NM_007299:exon4:c.160dupC:p.Q54Pfs*12,BRCA1:NM_007300:exon4:c.160dupC:p.Q54Pfs*12	Pathogenic
	17:43106508:G:A	BRCA1	BRCA1:NM_007297:exon3:c.C19T:p.Q7X,BRCA1:NM_007298:exon3:c.C160T:p.Q54X,BRCA1:NM_007294:exon4:c.C160T:p.Q54X,BRCA1:NM_007299:exon4:c.C160T:p.Q54X,BRCA1:NM_007300:exon4:c.C160T:p.Q54X	Pathogenic	Pathogenic
	17:43106508:G:C	BRCA1	BRCA1:NM_007297:exon3:c.C19G:p.Q7E,BRCA1:NM_007298:exon3:c.C160G:p.Q54E,BRCA1:NM_007294:exon4:c.C160G:p.Q54E,BRCA1:NM_007299:exon4:c.C160G:p.Q54E,BRCA1:NM_007300:exon4:c.C160G:p.Q54E	Benign	Uncertain_significance
	17:43106508:G:GC	BRCA1	BRCA1:NM_007297:exon3:c.18_19insG:p.Q7Afs*12,BRCA1:NM_007298:exon3:c.159_160insG:p.Q54Afs*12,BRCA1:NM_007294:exon4:c.159_160insG:p.Q54Afs*12,BRCA1:NM_007299:exon4:c.159_160insG:p.Q54Afs*12,BRCA1:NM_007300:exon4:c.159_160insG:p.Q54Afs*12	Pathogenic
	17:43106508:GGT:G	BRCA1	BRCA1:NM_007297:exon3:c.17_18del:p.N6Tfs*12,BRCA1:NM_007298:exon3:c.158_159del:p.N53Tfs*12,BRCA1:NM_007294:exon4:c.158_159del:p.N53Tfs*12,BRCA1:NM_007299:exon4:c.158_159del:p.N53Tfs*12,BRCA1:NM_007300:exon4:c.158_159del:p.N53Tfs*12	Pathogenic
	17:43106508:GGTTGAGAAGTTTCAGCAT:G	BRCA1	BRCA1:NM_007297:exon3:c.1_18del:p.M1?	Pathogenic
	17:43106508:G:T	BRCA1	BRCA1:NM_007297:exon3:c.C19A:p.Q7K,BRCA1:NM_007298:exon3:c.C160A:p.Q54K,BRCA1:NM_007294:exon4:c.C160A:p.Q54K,BRCA1:NM_007299:exon4:c.C160A:p.Q54K,BRCA1:NM_007300:exon4:c.C160A:p.Q54K	Benign	Uncertain_significance
	17:43106509:G:C	BRCA1	BRCA1:NM_007297:exon3:c.C18G:p.N6K,BRCA1:NM_007298:exon3:c.C159G:p.N53K,BRCA1:NM_007294:exon4:c.C159G:p.N53K,BRCA1:NM_007299:exon4:c.C159G:p.N53K,BRCA1:NM_007300:exon4:c.C159G:p.N53K	Benign	not_provided
	17:43106509:G:GAAGGTCTGAGATAA	BRCA1	BRCA1:NM_007297:exon3:c.17_18insTTATCTCAGACCTT:p.Q7Yfs*20,BRCA1:NM_007298:exon3:c.158_159insTTATCTCAGACCTT:p.Q54Yfs*20,BRCA1:NM_007294:exon4:c.158_159insTTATCTCAGACCTT:p.Q54Yfs*20,BRCA1:NM_007299:exon4:c.158_159insTTATCTCAGACCTT:p.Q54Yfs*20,BRCA1:NM_007300:exon4:c.158_159insTTATCTCAGACCTT:p.Q54Yfs*20	Pathogenic
	17:43106509:G:GT	BRCA1	BRCA1:NM_007297:exon3:c.17dupA:p.N6Kfs*13,BRCA1:NM_007298:exon3:c.158dupA:p.N53Kfs*13,BRCA1:NM_007294:exon4:c.158dupA:p.N53Kfs*13,BRCA1:NM_007299:exon4:c.158dupA:p.N53Kfs*13,BRCA1:NM_007300:exon4:c.158dupA:p.N53Kfs*13	Pathogenic
	17:43106509:G:T	BRCA1	BRCA1:NM_007297:exon3:c.C18A:p.N6K,BRCA1:NM_007298:exon3:c.C159A:p.N53K,BRCA1:NM_007294:exon4:c.C159A:p.N53K,BRCA1:NM_007299:exon4:c.C159A:p.N53K,BRCA1:NM_007300:exon4:c.C159A:p.N53K	Benign	not_provided
	17:43106509:GT:AA	BRCA1	BRCA1:NM_007297:exon3:c.17_18delinsTT:p.N6I,BRCA1:NM_007298:exon3:c.158_159delinsTT:p.N53I,BRCA1:NM_007294:exon4:c.158_159delinsTT:p.N53I,BRCA1:NM_007299:exon4:c.158_159delinsTT:p.N53I,BRCA1:NM_007300:exon4:c.158_159delinsTT:p.N53I	Benign
	17:43106509:GT:AC	BRCA1	BRCA1:NM_007297:exon3:c.17_18delinsGT:p.N6S,BRCA1:NM_007298:exon3:c.158_159delinsGT:p.N53S,BRCA1:NM_007294:exon4:c.158_159delinsGT:p.N53S,BRCA1:NM_007299:exon4:c.158_159delinsGT:p.N53S,BRCA1:NM_007300:exon4:c.158_159delinsGT:p.N53S	Benign
	17:43106509:GT:AG	BRCA1	BRCA1:NM_007297:exon3:c.17_18delinsCT:p.N6T,BRCA1:NM_007298:exon3:c.158_159delinsCT:p.N53T,BRCA1:NM_007294:exon4:c.158_159delinsCT:p.N53T,BRCA1:NM_007299:exon4:c.158_159delinsCT:p.N53T,BRCA1:NM_007300:exon4:c.158_159delinsCT:p.N53T	Benign
	17:43106509:GT:CA	BRCA1	BRCA1:NM_007297:exon3:c.17_18delinsTG:p.N6M,BRCA1:NM_007298:exon3:c.158_159delinsTG:p.N53M,BRCA1:NM_007294:exon4:c.158_159delinsTG:p.N53M,BRCA1:NM_007299:exon4:c.158_159delinsTG:p.N53M,BRCA1:NM_007300:exon4:c.158_159delinsTG:p.N53M	Benign
	17:43106509:GT:CC	BRCA1	BRCA1:NM_007297:exon3:c.17_18delinsGG:p.N6R,BRCA1:NM_007298:exon3:c.158_159delinsGG:p.N53R,BRCA1:NM_007294:exon4:c.158_159delinsGG:p.N53R,BRCA1:NM_007299:exon4:c.158_159delinsGG:p.N53R,BRCA1:NM_007300:exon4:c.158_159delinsGG:p.N53R	Benign
	17:43106509:GT:CG	BRCA1	BRCA1:NM_007297:exon3:c.17_18delinsCG:p.N6T,BRCA1:NM_007298:exon3:c.158_159delinsCG:p.N53T,BRCA1:NM_007294:exon4:c.158_159delinsCG:p.N53T,BRCA1:NM_007299:exon4:c.158_159delinsCG:p.N53T,BRCA1:NM_007300:exon4:c.158_159delinsCG:p.N53T	Benign
	17:43106509:GT:TA	BRCA1	BRCA1:NM_007297:exon3:c.17_18delinsTA:p.N6I,BRCA1:NM_007298:exon3:c.158_159delinsTA:p.N53I,BRCA1:NM_007294:exon4:c.158_159delinsTA:p.N53I,BRCA1:NM_007299:exon4:c.158_159delinsTA:p.N53I,BRCA1:NM_007300:exon4:c.158_159delinsTA:p.N53I	Benign
	17:43106509:GTT:AAA	BRCA1	BRCA1:NM_007297:exon3:c.16_18delinsTTT:p.N6F,BRCA1:NM_007298:exon3:c.157_159delinsTTT:p.N53F,BRCA1:NM_007294:exon4:c.157_159delinsTTT:p.N53F,BRCA1:NM_007299:exon4:c.157_159delinsTTT:p.N53F,BRCA1:NM_007300:exon4:c.157_159delinsTTT:p.N53F	Benign
	17:43106509:GTT:AAC	BRCA1	BRCA1:NM_007297:exon3:c.16_18delinsGTT:p.N6V,BRCA1:NM_007298:exon3:c.157_159delinsGTT:p.N53V,BRCA1:NM_007294:exon4:c.157_159delinsGTT:p.N53V,BRCA1:NM_007299:exon4:c.157_159delinsGTT:p.N53V,BRCA1:NM_007300:exon4:c.157_159delinsGTT:p.N53V	Benign
	17:43106509:GTT:AAG	BRCA1	BRCA1:NM_007297:exon3:c.16_18delinsCTT:p.N6L,BRCA1:NM_007298:exon3:c.157_159delinsCTT:p.N53L,BRCA1:NM_007294:exon4:c.157_159delinsCTT:p.N53L,BRCA1:NM_007299:exon4:c.157_159delinsCTT:p.N53L,BRCA1:NM_007300:exon4:c.157_159delinsCTT:p.N53L	Benign
	17:43106509:GTT:ACA	BRCA1	BRCA1:NM_007297:exon3:c.16_18delinsTGT:p.N6C,BRCA1:NM_007298:exon3:c.157_159delinsTGT:p.N53C,BRCA1:NM_007294:exon4:c.157_159delinsTGT:p.N53C,BRCA1:NM_007299:exon4:c.157_159delinsTGT:p.N53C,BRCA1:NM_007300:exon4:c.157_159delinsTGT:p.N53C	Benign
	17:43106509:GTT:ACC	BRCA1	BRCA1:NM_007297:exon3:c.16_18delinsGGT:p.N6G,BRCA1:NM_007298:exon3:c.157_159delinsGGT:p.N53G,BRCA1:NM_007294:exon4:c.157_159delinsGGT:p.N53G,BRCA1:NM_007299:exon4:c.157_159delinsGGT:p.N53G,BRCA1:NM_007300:exon4:c.157_159delinsGGT:p.N53G	Benign
	17:43106509:GTT:ACG	BRCA1	BRCA1:NM_007297:exon3:c.16_18delinsCGT:p.N6R,BRCA1:NM_007298:exon3:c.157_159delinsCGT:p.N53R,BRCA1:NM_007294:exon4:c.157_159delinsCGT:p.N53R,BRCA1:NM_007299:exon4:c.157_159delinsCGT:p.N53R,BRCA1:NM_007300:exon4:c.157_159delinsCGT:p.N53R	Benign
	17:43106509:GTT:AGA	BRCA1	BRCA1:NM_007297:exon3:c.16_18delinsTCT:p.N6S,BRCA1:NM_007298:exon3:c.157_159delinsTCT:p.N53S,BRCA1:NM_007294:exon4:c.157_159delinsTCT:p.N53S,BRCA1:NM_007299:exon4:c.157_159delinsTCT:p.N53S,BRCA1:NM_007300:exon4:c.157_159delinsTCT:p.N53S	Benign
	17:43106509:GTT:AGC	BRCA1	BRCA1:NM_007297:exon3:c.16_18delinsGCT:p.N6A,BRCA1:NM_007298:exon3:c.157_159delinsGCT:p.N53A,BRCA1:NM_007294:exon4:c.157_159delinsGCT:p.N53A,BRCA1:NM_007299:exon4:c.157_159delinsGCT:p.N53A,BRCA1:NM_007300:exon4:c.157_159delinsGCT:p.N53A	Benign
	17:43106509:GTT:AGG	BRCA1	BRCA1:NM_007297:exon3:c.16_18delinsCCT:p.N6P,BRCA1:NM_007298:exon3:c.157_159delinsCCT:p.N53P,BRCA1:NM_007294:exon4:c.157_159delinsCCT:p.N53P,BRCA1:NM_007299:exon4:c.157_159delinsCCT:p.N53P,BRCA1:NM_007300:exon4:c.157_159delinsCCT:p.N53P	Benign
	17:43106509:GTT:ATA	BRCA1	BRCA1:NM_007297:exon3:c.16_18delinsTAT:p.N6Y,BRCA1:NM_007298:exon3:c.157_159delinsTAT:p.N53Y,BRCA1:NM_007294:exon4:c.157_159delinsTAT:p.N53Y,BRCA1:NM_007299:exon4:c.157_159delinsTAT:p.N53Y,BRCA1:NM_007300:exon4:c.157_159delinsTAT:p.N53Y	Benign
	17:43106509:GTT:ATC	BRCA1	BRCA1:NM_007297:exon3:c.16_18delinsGAT:p.N6D,BRCA1:NM_007298:exon3:c.157_159delinsGAT:p.N53D,BRCA1:NM_007294:exon4:c.157_159delinsGAT:p.N53D,BRCA1:NM_007299:exon4:c.157_159delinsGAT:p.N53D,BRCA1:NM_007300:exon4:c.157_159delinsGAT:p.N53D	Benign
	17:43106509:GTT:ATG	BRCA1	BRCA1:NM_007297:exon3:c.16_18delinsCAT:p.N6H,BRCA1:NM_007298:exon3:c.157_159delinsCAT:p.N53H,BRCA1:NM_007294:exon4:c.157_159delinsCAT:p.N53H,BRCA1:NM_007299:exon4:c.157_159delinsCAT:p.N53H,BRCA1:NM_007300:exon4:c.157_159delinsCAT:p.N53H	Benign
	17:43106509:GT:TC	BRCA1	BRCA1:NM_007297:exon3:c.17_18delinsGA:p.N6R,BRCA1:NM_007298:exon3:c.158_159delinsGA:p.N53R,BRCA1:NM_007294:exon4:c.158_159delinsGA:p.N53R,BRCA1:NM_007299:exon4:c.158_159delinsGA:p.N53R,BRCA1:NM_007300:exon4:c.158_159delinsGA:p.N53R	Benign
	17:43106509:GTT:CAA	BRCA1	BRCA1:NM_007297:exon3:c.16_18delinsTTG:p.N6L,BRCA1:NM_007298:exon3:c.157_159delinsTTG:p.N53L,BRCA1:NM_007294:exon4:c.157_159delinsTTG:p.N53L,BRCA1:NM_007299:exon4:c.157_159delinsTTG:p.N53L,BRCA1:NM_007300:exon4:c.157_159delinsTTG:p.N53L	Benign
	17:43106509:GTT:CAC	BRCA1	BRCA1:NM_007297:exon3:c.16_18delinsGTG:p.N6V,BRCA1:NM_007298:exon3:c.157_159delinsGTG:p.N53V,BRCA1:NM_007294:exon4:c.157_159delinsGTG:p.N53V,BRCA1:NM_007299:exon4:c.157_159delinsGTG:p.N53V,BRCA1:NM_007300:exon4:c.157_159delinsGTG:p.N53V	Benign
	17:43106509:GTT:CAG	BRCA1	BRCA1:NM_007297:exon3:c.16_18delinsCTG:p.N6L,BRCA1:NM_007298:exon3:c.157_159delinsCTG:p.N53L,BRCA1:NM_007294:exon4:c.157_159delinsCTG:p.N53L,BRCA1:NM_007299:exon4:c.157_159delinsCTG:p.N53L,BRCA1:NM_007300:exon4:c.157_159delinsCTG:p.N53L	Benign
	17:43106509:GTT:CCA	BRCA1	BRCA1:NM_007297:exon3:c.16_18delinsTGG:p.N6W,BRCA1:NM_007298:exon3:c.157_159delinsTGG:p.N53W,BRCA1:NM_007294:exon4:c.157_159delinsTGG:p.N53W,BRCA1:NM_007299:exon4:c.157_159delinsTGG:p.N53W,BRCA1:NM_007300:exon4:c.157_159delinsTGG:p.N53W	Benign
	17:43106509:GTT:CCC	BRCA1	BRCA1:NM_007297:exon3:c.16_18delinsGGG:p.N6G,BRCA1:NM_007298:exon3:c.157_159delinsGGG:p.N53G,BRCA1:NM_007294:exon4:c.157_159delinsGGG:p.N53G,BRCA1:NM_007299:exon4:c.157_159delinsGGG:p.N53G,BRCA1:NM_007300:exon4:c.157_159delinsGGG:p.N53G	Benign
	17:43106509:GTT:CCG	BRCA1	BRCA1:NM_007297:exon3:c.16_18delinsCGG:p.N6R,BRCA1:NM_007298:exon3:c.157_159delinsCGG:p.N53R,BRCA1:NM_007294:exon4:c.157_159delinsCGG:p.N53R,BRCA1:NM_007299:exon4:c.157_159delinsCGG:p.N53R,BRCA1:NM_007300:exon4:c.157_159delinsCGG:p.N53R	Benign
	17:43106509:GTT:CGA	BRCA1	BRCA1:NM_007297:exon3:c.16_18delinsTCG:p.N6S,BRCA1:NM_007298:exon3:c.157_159delinsTCG:p.N53S,BRCA1:NM_007294:exon4:c.157_159delinsTCG:p.N53S,BRCA1:NM_007299:exon4:c.157_159delinsTCG:p.N53S,BRCA1:NM_007300:exon4:c.157_159delinsTCG:p.N53S	Benign
	17:43106509:GTT:CGC	BRCA1	BRCA1:NM_007297:exon3:c.16_18delinsGCG:p.N6A,BRCA1:NM_007298:exon3:c.157_159delinsGCG:p.N53A,BRCA1:NM_007294:exon4:c.157_159delinsGCG:p.N53A,BRCA1:NM_007299:exon4:c.157_159delinsGCG:p.N53A,BRCA1:NM_007300:exon4:c.157_159delinsGCG:p.N53A	Benign
	17:43106509:GTT:CGG	BRCA1	BRCA1:NM_007297:exon3:c.16_18delinsCCG:p.N6P,BRCA1:NM_007298:exon3:c.157_159delinsCCG:p.N53P,BRCA1:NM_007294:exon4:c.157_159delinsCCG:p.N53P,BRCA1:NM_007299:exon4:c.157_159delinsCCG:p.N53P,BRCA1:NM_007300:exon4:c.157_159delinsCCG:p.N53P	Benign
	17:43106509:GTT:CTA	BRCA1	BRCA1:NM_007297:exon3:c.16_18delinsTAG:p.N6_Y1816del,BRCA1:NM_007298:exon3:c.157_159delinsTAG:p.N53_Y759del,BRCA1:NM_007294:exon4:c.157_159delinsTAG:p.N53_Y1863del,BRCA1:NM_007299:exon4:c.157_159delinsTAG:p.N53_V699del,BRCA1:NM_007300:exon4:c.157_159delinsTAG:p.N53_Y1884del	Pathogenic
	17:43106509:GTT:CTC	BRCA1	BRCA1:NM_007297:exon3:c.16_18delinsGAG:p.N6E,BRCA1:NM_007298:exon3:c.157_159delinsGAG:p.N53E,BRCA1:NM_007294:exon4:c.157_159delinsGAG:p.N53E,BRCA1:NM_007299:exon4:c.157_159delinsGAG:p.N53E,BRCA1:NM_007300:exon4:c.157_159delinsGAG:p.N53E	Benign
	17:43106509:GTT:CTG	BRCA1	BRCA1:NM_007297:exon3:c.16_18delinsCAG:p.N6Q,BRCA1:NM_007298:exon3:c.157_159delinsCAG:p.N53Q,BRCA1:NM_007294:exon4:c.157_159delinsCAG:p.N53Q,BRCA1:NM_007299:exon4:c.157_159delinsCAG:p.N53Q,BRCA1:NM_007300:exon4:c.157_159delinsCAG:p.N53Q	Benign
	17:43106509:GT:TG	BRCA1	BRCA1:NM_007297:exon3:c.17_18delinsCA:p.N6T,BRCA1:NM_007298:exon3:c.158_159delinsCA:p.N53T,BRCA1:NM_007294:exon4:c.158_159delinsCA:p.N53T,BRCA1:NM_007299:exon4:c.158_159delinsCA:p.N53T,BRCA1:NM_007300:exon4:c.158_159delinsCA:p.N53T	Benign
	17:43106509:GTT:G	BRCA1	BRCA1:NM_007297:exon3:c.16_17del:p.N6Pfs*12,BRCA1:NM_007298:exon3:c.157_158del:p.N53Pfs*12,BRCA1:NM_007294:exon4:c.157_158del:p.N53Pfs*12,BRCA1:NM_007299:exon4:c.157_158del:p.N53Pfs*12,BRCA1:NM_007300:exon4:c.157_158del:p.N53Pfs*12	Pathogenic
	17:43106509:GTTGA:G	BRCA1	BRCA1:NM_007297:exon3:c.14_17del:p.L5Pfs*16,BRCA1:NM_007298:exon3:c.155_158del:p.L52Pfs*16,BRCA1:NM_007294:exon4:c.155_158del:p.L52Pfs*16,BRCA1:NM_007299:exon4:c.155_158del:p.L52Pfs*16,BRCA1:NM_007300:exon4:c.155_158del:p.L52Pfs*16	Pathogenic
	17:43106509:GTTGAGAAGTTTCAGCAT:G	BRCA1	BRCA1:NM_007297:exon3:c.1_17del:p.M1?,BRCA1:NM_007298:exon3:c.142_158del:p.M48Pfs*12,BRCA1:NM_007294:exon4:c.142_158del:p.M48Pfs*12,BRCA1:NM_007299:exon4:c.142_158del:p.M48Pfs*12,BRCA1:NM_007300:exon4:c.142_158del:p.M48Pfs*12	Pathogenic
	17:43106509:GTT:TAA	BRCA1	BRCA1:NM_007297:exon3:c.16_18delinsTTA:p.N6L,BRCA1:NM_007298:exon3:c.157_159delinsTTA:p.N53L,BRCA1:NM_007294:exon4:c.157_159delinsTTA:p.N53L,BRCA1:NM_007299:exon4:c.157_159delinsTTA:p.N53L,BRCA1:NM_007300:exon4:c.157_159delinsTTA:p.N53L	Benign
	17:43106509:GTT:TAC	BRCA1	BRCA1:NM_007297:exon3:c.16_18delinsGTA:p.N6V,BRCA1:NM_007298:exon3:c.157_159delinsGTA:p.N53V,BRCA1:NM_007294:exon4:c.157_159delinsGTA:p.N53V,BRCA1:NM_007299:exon4:c.157_159delinsGTA:p.N53V,BRCA1:NM_007300:exon4:c.157_159delinsGTA:p.N53V	Benign
	17:43106509:GTT:TAG	BRCA1	BRCA1:NM_007297:exon3:c.16_18delinsCTA:p.N6L,BRCA1:NM_007298:exon3:c.157_159delinsCTA:p.N53L,BRCA1:NM_007294:exon4:c.157_159delinsCTA:p.N53L,BRCA1:NM_007299:exon4:c.157_159delinsCTA:p.N53L,BRCA1:NM_007300:exon4:c.157_159delinsCTA:p.N53L	Benign
	17:43106509:GTT:TCA	BRCA1	BRCA1:NM_007297:exon3:c.16_18delinsTGA:p.N6_Y1816del,BRCA1:NM_007298:exon3:c.157_159delinsTGA:p.N53_Y759del,BRCA1:NM_007294:exon4:c.157_159delinsTGA:p.N53_Y1863del,BRCA1:NM_007299:exon4:c.157_159delinsTGA:p.N53_V699del,BRCA1:NM_007300:exon4:c.157_159delinsTGA:p.N53_Y1884del	Pathogenic
	17:43106509:GTT:TCC	BRCA1	BRCA1:NM_007297:exon3:c.16_18delinsGGA:p.N6G,BRCA1:NM_007298:exon3:c.157_159delinsGGA:p.N53G,BRCA1:NM_007294:exon4:c.157_159delinsGGA:p.N53G,BRCA1:NM_007299:exon4:c.157_159delinsGGA:p.N53G,BRCA1:NM_007300:exon4:c.157_159delinsGGA:p.N53G	Benign
	17:43106509:GTT:TCG	BRCA1	BRCA1:NM_007297:exon3:c.16_18delinsCGA:p.N6R,BRCA1:NM_007298:exon3:c.157_159delinsCGA:p.N53R,BRCA1:NM_007294:exon4:c.157_159delinsCGA:p.N53R,BRCA1:NM_007299:exon4:c.157_159delinsCGA:p.N53R,BRCA1:NM_007300:exon4:c.157_159delinsCGA:p.N53R	Benign
	17:43106509:GTT:TGA	BRCA1	BRCA1:NM_007297:exon3:c.16_18delinsTCA:p.N6S,BRCA1:NM_007298:exon3:c.157_159delinsTCA:p.N53S,BRCA1:NM_007294:exon4:c.157_159delinsTCA:p.N53S,BRCA1:NM_007299:exon4:c.157_159delinsTCA:p.N53S,BRCA1:NM_007300:exon4:c.157_159delinsTCA:p.N53S	Benign
	17:43106509:GTT:TGC	BRCA1	BRCA1:NM_007297:exon3:c.16_18delinsGCA:p.N6A,BRCA1:NM_007298:exon3:c.157_159delinsGCA:p.N53A,BRCA1:NM_007294:exon4:c.157_159delinsGCA:p.N53A,BRCA1:NM_007299:exon4:c.157_159delinsGCA:p.N53A,BRCA1:NM_007300:exon4:c.157_159delinsGCA:p.N53A	Benign
	17:43106509:GTT:TGG	BRCA1	BRCA1:NM_007297:exon3:c.16_18delinsCCA:p.N6P,BRCA1:NM_007298:exon3:c.157_159delinsCCA:p.N53P,BRCA1:NM_007294:exon4:c.157_159delinsCCA:p.N53P,BRCA1:NM_007299:exon4:c.157_159delinsCCA:p.N53P,BRCA1:NM_007300:exon4:c.157_159delinsCCA:p.N53P	Benign
	17:43106509:GTT:TTA	BRCA1	BRCA1:NM_007297:exon3:c.16_18delinsTAA:p.N6_Y1816del,BRCA1:NM_007298:exon3:c.157_159delinsTAA:p.N53_Y759del,BRCA1:NM_007294:exon4:c.157_159delinsTAA:p.N53_Y1863del,BRCA1:NM_007299:exon4:c.157_159delinsTAA:p.N53_V699del,BRCA1:NM_007300:exon4:c.157_159delinsTAA:p.N53_Y1884del	Pathogenic
	17:43106509:GTT:TTC	BRCA1	BRCA1:NM_007297:exon3:c.16_18delinsGAA:p.N6E,BRCA1:NM_007298:exon3:c.157_159delinsGAA:p.N53E,BRCA1:NM_007294:exon4:c.157_159delinsGAA:p.N53E,BRCA1:NM_007299:exon4:c.157_159delinsGAA:p.N53E,BRCA1:NM_007300:exon4:c.157_159delinsGAA:p.N53E	Benign
	17:43106509:GTT:TTG	BRCA1	BRCA1:NM_007297:exon3:c.16_18delinsCAA:p.N6Q,BRCA1:NM_007298:exon3:c.157_159delinsCAA:p.N53Q,BRCA1:NM_007294:exon4:c.157_159delinsCAA:p.N53Q,BRCA1:NM_007299:exon4:c.157_159delinsCAA:p.N53Q,BRCA1:NM_007300:exon4:c.157_159delinsCAA:p.N53Q	Benign
	17:43106510:T:A	BRCA1	BRCA1:NM_007297:exon3:c.A17T:p.N6I,BRCA1:NM_007298:exon3:c.A158T:p.N53I,BRCA1:NM_007294:exon4:c.A158T:p.N53I,BRCA1:NM_007299:exon4:c.A158T:p.N53I,BRCA1:NM_007300:exon4:c.A158T:p.N53I	Benign	not_provided
	17:43106510:T:C	BRCA1	BRCA1:NM_007297:exon3:c.A17G:p.N6S,BRCA1:NM_007298:exon3:c.A158G:p.N53S,BRCA1:NM_007294:exon4:c.A158G:p.N53S,BRCA1:NM_007299:exon4:c.A158G:p.N53S,BRCA1:NM_007300:exon4:c.A158G:p.N53S	Benign	Uncertain_significance
	17:43106510:T:G	BRCA1	BRCA1:NM_007297:exon3:c.A17C:p.N6T,BRCA1:NM_007298:exon3:c.A158C:p.N53T,BRCA1:NM_007294:exon4:c.A158C:p.N53T,BRCA1:NM_007299:exon4:c.A158C:p.N53T,BRCA1:NM_007300:exon4:c.A158C:p.N53T	Benign	not_provided
	17:43106510:TT:AA	BRCA1	BRCA1:NM_007297:exon3:c.16_17delinsTT:p.N6F,BRCA1:NM_007298:exon3:c.157_158delinsTT:p.N53F,BRCA1:NM_007294:exon4:c.157_158delinsTT:p.N53F,BRCA1:NM_007299:exon4:c.157_158delinsTT:p.N53F,BRCA1:NM_007300:exon4:c.157_158delinsTT:p.N53F	Benign
	17:43106510:TT:AC	BRCA1	BRCA1:NM_007297:exon3:c.16_17delinsGT:p.N6V,BRCA1:NM_007298:exon3:c.157_158delinsGT:p.N53V,BRCA1:NM_007294:exon4:c.157_158delinsGT:p.N53V,BRCA1:NM_007299:exon4:c.157_158delinsGT:p.N53V,BRCA1:NM_007300:exon4:c.157_158delinsGT:p.N53V	Benign
	17:43106510:TT:AG	BRCA1	BRCA1:NM_007297:exon3:c.16_17delinsCT:p.N6L,BRCA1:NM_007298:exon3:c.157_158delinsCT:p.N53L,BRCA1:NM_007294:exon4:c.157_158delinsCT:p.N53L,BRCA1:NM_007299:exon4:c.157_158delinsCT:p.N53L,BRCA1:NM_007300:exon4:c.157_158delinsCT:p.N53L	Benign
	17:43106510:TT:CA	BRCA1	BRCA1:NM_007297:exon3:c.16_17delinsTG:p.N6C,BRCA1:NM_007298:exon3:c.157_158delinsTG:p.N53C,BRCA1:NM_007294:exon4:c.157_158delinsTG:p.N53C,BRCA1:NM_007299:exon4:c.157_158delinsTG:p.N53C,BRCA1:NM_007300:exon4:c.157_158delinsTG:p.N53C	Benign
	17:43106510:TT:CC	BRCA1	BRCA1:NM_007297:exon3:c.16_17delinsGG:p.N6G,BRCA1:NM_007298:exon3:c.157_158delinsGG:p.N53G,BRCA1:NM_007294:exon4:c.157_158delinsGG:p.N53G,BRCA1:NM_007299:exon4:c.157_158delinsGG:p.N53G,BRCA1:NM_007300:exon4:c.157_158delinsGG:p.N53G	Benign
	17:43106510:TT:CG	BRCA1	BRCA1:NM_007297:exon3:c.16_17delinsCG:p.N6R,BRCA1:NM_007298:exon3:c.157_158delinsCG:p.N53R,BRCA1:NM_007294:exon4:c.157_158delinsCG:p.N53R,BRCA1:NM_007299:exon4:c.157_158delinsCG:p.N53R,BRCA1:NM_007300:exon4:c.157_158delinsCG:p.N53R	Benign
	17:43106510:TT:GA	BRCA1	BRCA1:NM_007297:exon3:c.16_17delinsTC:p.N6S,BRCA1:NM_007298:exon3:c.157_158delinsTC:p.N53S,BRCA1:NM_007294:exon4:c.157_158delinsTC:p.N53S,BRCA1:NM_007299:exon4:c.157_158delinsTC:p.N53S,BRCA1:NM_007300:exon4:c.157_158delinsTC:p.N53S	Benign
	17:43106510:TTGAGAA:G	BRCA1	BRCA1:NM_007297:exon3:c.11_17delinsC:p.L4_N6delinsP,BRCA1:NM_007298:exon3:c.152_158delinsC:p.L51_N53delinsP,BRCA1:NM_007294:exon4:c.152_158delinsC:p.L51_N53delinsP,BRCA1:NM_007299:exon4:c.152_158delinsC:p.L51_N53delinsP,BRCA1:NM_007300:exon4:c.152_158delinsC:p.L51_N53delinsP	Benign
	17:43106510:TTGAGAAGTTTCAGCA:T	BRCA1	BRCA1:NM_007297:exon3:c.2_16del:p.M1?,BRCA1:NM_007298:exon3:c.143_157del:p.M48_L52del,BRCA1:NM_007294:exon4:c.143_157del:p.M48_L52del,BRCA1:NM_007299:exon4:c.143_157del:p.M48_L52del,BRCA1:NM_007300:exon4:c.143_157del:p.M48_L52del	Pathogenic
	17:43106510:TTGAGAAGTTTCAGC:T	BRCA1	BRCA1:NM_007297:exon3:c.3_16del:p.M1?,BRCA1:NM_007298:exon3:c.144_157del:p.M48Ifs*13,BRCA1:NM_007294:exon4:c.144_157del:p.M48Ifs*13,BRCA1:NM_007299:exon4:c.144_157del:p.M48Ifs*13,BRCA1:NM_007300:exon4:c.144_157del:p.M48Ifs*13	Pathogenic
	17:43106510:TTGAG:T	BRCA1	BRCA1:NM_007297:exon3:c.13_16del:p.L5Tfs*16,BRCA1:NM_007298:exon3:c.154_157del:p.L52Tfs*16,BRCA1:NM_007294:exon4:c.154_157del:p.L52Tfs*16,BRCA1:NM_007299:exon4:c.154_157del:p.L52Tfs*16,BRCA1:NM_007300:exon4:c.154_157del:p.L52Tfs*16	Pathogenic
	17:43106510:TTGA:T	BRCA1	BRCA1:NM_007297:exon3:c.14_16del:p.L5_N6delinsH,BRCA1:NM_007298:exon3:c.155_157del:p.L52_N53delinsH,BRCA1:NM_007294:exon4:c.155_157del:p.L52_N53delinsH,BRCA1:NM_007299:exon4:c.155_157del:p.L52_N53delinsH,BRCA1:NM_007300:exon4:c.155_157del:p.L52_N53delinsH	Pathogenic
	17:43106510:TT:GC	BRCA1	BRCA1:NM_007297:exon3:c.16_17delinsGC:p.N6A,BRCA1:NM_007298:exon3:c.157_158delinsGC:p.N53A,BRCA1:NM_007294:exon4:c.157_158delinsGC:p.N53A,BRCA1:NM_007299:exon4:c.157_158delinsGC:p.N53A,BRCA1:NM_007300:exon4:c.157_158delinsGC:p.N53A	Benign
	17:43106510:TT:GG	BRCA1	BRCA1:NM_007297:exon3:c.16_17delinsCC:p.N6P,BRCA1:NM_007298:exon3:c.157_158delinsCC:p.N53P,BRCA1:NM_007294:exon4:c.157_158delinsCC:p.N53P,BRCA1:NM_007299:exon4:c.157_158delinsCC:p.N53P,BRCA1:NM_007300:exon4:c.157_158delinsCC:p.N53P	Benign
	17:43106510:TTG:T	BRCA1	BRCA1:NM_007297:exon3:c.15_16del:p.N6Pfs*12,BRCA1:NM_007298:exon3:c.156_157del:p.N53Pfs*12,BRCA1:NM_007294:exon4:c.156_157del:p.N53Pfs*12,BRCA1:NM_007299:exon4:c.156_157del:p.N53Pfs*12,BRCA1:NM_007300:exon4:c.156_157del:p.N53Pfs*12	Pathogenic
	17:43106511:T:A	BRCA1	BRCA1:NM_007297:exon3:c.A16T:p.N6Y,BRCA1:NM_007298:exon3:c.A157T:p.N53Y,BRCA1:NM_007294:exon4:c.A157T:p.N53Y,BRCA1:NM_007299:exon4:c.A157T:p.N53Y,BRCA1:NM_007300:exon4:c.A157T:p.N53Y	Benign	not_provided
	17:43106511:T:C	BRCA1	BRCA1:NM_007297:exon3:c.A16G:p.N6D,BRCA1:NM_007298:exon3:c.A157G:p.N53D,BRCA1:NM_007294:exon4:c.A157G:p.N53D,BRCA1:NM_007299:exon4:c.A157G:p.N53D,BRCA1:NM_007300:exon4:c.A157G:p.N53D	Benign	not_provided
	17:43106511:T:G	BRCA1	BRCA1:NM_007297:exon3:c.A16C:p.N6H,BRCA1:NM_007298:exon3:c.A157C:p.N53H,BRCA1:NM_007294:exon4:c.A157C:p.N53H,BRCA1:NM_007299:exon4:c.A157C:p.N53H,BRCA1:NM_007300:exon4:c.A157C:p.N53H	Benign	not_provided
	17:43106511:TGAGA:T	BRCA1	BRCA1:NM_007297:exon3:c.12_15del:p.L5Tfs*16,BRCA1:NM_007298:exon3:c.153_156del:p.L52Tfs*16,BRCA1:NM_007294:exon4:c.153_156del:p.L52Tfs*16,BRCA1:NM_007299:exon4:c.153_156del:p.L52Tfs*16,BRCA1:NM_007300:exon4:c.153_156del:p.L52Tfs*16	Pathogenic
	17:43106511:TGAG:T	BRCA1	BRCA1:NM_007297:exon3:c.13_15del:p.L5del,BRCA1:NM_007298:exon3:c.154_156del:p.L52del,BRCA1:NM_007294:exon4:c.154_156del:p.L52del,BRCA1:NM_007299:exon4:c.154_156del:p.L52del,BRCA1:NM_007300:exon4:c.154_156del:p.L52del	Pathogenic
	17:43106511:TGA:T	BRCA1	BRCA1:NM_007297:exon3:c.14_15del:p.L5Qfs*13,BRCA1:NM_007298:exon3:c.155_156del:p.L52Qfs*13,BRCA1:NM_007294:exon4:c.155_156del:p.L52Qfs*13,BRCA1:NM_007299:exon4:c.155_156del:p.L52Qfs*13,BRCA1:NM_007300:exon4:c.155_156del:p.L52Qfs*13	Pathogenic
	17:43106511:T:TA	BRCA1	BRCA1:NM_007297:exon3:c.15_16insT:p.N6*,BRCA1:NM_007298:exon3:c.156_157insT:p.N53*,BRCA1:NM_007294:exon4:c.156_157insT:p.N53*,BRCA1:NM_007299:exon4:c.156_157insT:p.N53*,BRCA1:NM_007300:exon4:c.156_157insT:p.N53*	Pathogenic
	17:43106511:T:TG	BRCA1	BRCA1:NM_007297:exon3:c.15dupC:p.N6Qfs*13,BRCA1:NM_007298:exon3:c.156dupC:p.N53Qfs*13,BRCA1:NM_007294:exon4:c.156dupC:p.N53Qfs*13,BRCA1:NM_007299:exon4:c.156dupC:p.N53Qfs*13,BRCA1:NM_007300:exon4:c.156dupC:p.N53Qfs*13	Pathogenic
	17:43106511:T:TGC	BRCA1	BRCA1:NM_007297:exon3:c.15_16insGC:p.N6Afs*17,BRCA1:NM_007298:exon3:c.156_157insGC:p.N53Afs*17,BRCA1:NM_007294:exon4:c.156_157insGC:p.N53Afs*17,BRCA1:NM_007299:exon4:c.156_157insGC:p.N53Afs*17,BRCA1:NM_007300:exon4:c.156_157insGC:p.N53Afs*17	Pathogenic
	17:43106512:G:A	BRCA1	BRCA1:NM_007297:exon3:c.C15T:p.L5L,BRCA1:NM_007298:exon3:c.C156T:p.L52L,BRCA1:NM_007294:exon4:c.C156T:p.L52L,BRCA1:NM_007299:exon4:c.C156T:p.L52L,BRCA1:NM_007300:exon4:c.C156T:p.L52L	Benign	not_provided
	17:43106512:GA:AC	BRCA1	BRCA1:NM_007297:exon3:c.14_15delinsGT:p.L5R,BRCA1:NM_007298:exon3:c.155_156delinsGT:p.L52R,BRCA1:NM_007294:exon4:c.155_156delinsGT:p.L52R,BRCA1:NM_007299:exon4:c.155_156delinsGT:p.L52R,BRCA1:NM_007300:exon4:c.155_156delinsGT:p.L52R	Benign
	17:43106512:GA:AG	BRCA1	BRCA1:NM_007297:exon3:c.14_15delinsCT:p.L5P,BRCA1:NM_007298:exon3:c.155_156delinsCT:p.L52P,BRCA1:NM_007294:exon4:c.155_156delinsCT:p.L52P,BRCA1:NM_007299:exon4:c.155_156delinsCT:p.L52P,BRCA1:NM_007300:exon4:c.155_156delinsCT:p.L52P	Benign
	17:43106512:GA:AT	BRCA1	BRCA1:NM_007297:exon3:c.14_15delinsAT:p.L5H,BRCA1:NM_007298:exon3:c.155_156delinsAT:p.L52H,BRCA1:NM_007294:exon4:c.155_156delinsAT:p.L52H,BRCA1:NM_007299:exon4:c.155_156delinsAT:p.L52H,BRCA1:NM_007300:exon4:c.155_156delinsAT:p.L52H	Benign
	17:43106512:GA:CC	BRCA1	BRCA1:NM_007297:exon3:c.14_15delinsGG:p.L5R,BRCA1:NM_007298:exon3:c.155_156delinsGG:p.L52R,BRCA1:NM_007294:exon4:c.155_156delinsGG:p.L52R,BRCA1:NM_007299:exon4:c.155_156delinsGG:p.L52R,BRCA1:NM_007300:exon4:c.155_156delinsGG:p.L52R	Benign
	17:43106512:GA:CG	BRCA1	BRCA1:NM_007297:exon3:c.14_15delinsCG:p.L5P,BRCA1:NM_007298:exon3:c.155_156delinsCG:p.L52P,BRCA1:NM_007294:exon4:c.155_156delinsCG:p.L52P,BRCA1:NM_007299:exon4:c.155_156delinsCG:p.L52P,BRCA1:NM_007300:exon4:c.155_156delinsCG:p.L52P	Benign
	17:43106512:GA:CT	BRCA1	BRCA1:NM_007297:exon3:c.14_15delinsAG:p.L5Q,BRCA1:NM_007298:exon3:c.155_156delinsAG:p.L52Q,BRCA1:NM_007294:exon4:c.155_156delinsAG:p.L52Q,BRCA1:NM_007299:exon4:c.155_156delinsAG:p.L52Q,BRCA1:NM_007300:exon4:c.155_156delinsAG:p.L52Q	Benign
	17:43106512:GAG:AAA	BRCA1	BRCA1:NM_007297:exon3:c.13_15delinsTTT:p.L5F,BRCA1:NM_007298:exon3:c.154_156delinsTTT:p.L52F,BRCA1:NM_007294:exon4:c.154_156delinsTTT:p.L52F,BRCA1:NM_007299:exon4:c.154_156delinsTTT:p.L52F,BRCA1:NM_007300:exon4:c.154_156delinsTTT:p.L52F	Benign
	17:43106512:GAG:AAC	BRCA1	BRCA1:NM_007297:exon3:c.13_15delinsGTT:p.L5V,BRCA1:NM_007298:exon3:c.154_156delinsGTT:p.L52V,BRCA1:NM_007294:exon4:c.154_156delinsGTT:p.L52V,BRCA1:NM_007299:exon4:c.154_156delinsGTT:p.L52V,BRCA1:NM_007300:exon4:c.154_156delinsGTT:p.L52V	Benign
	17:43106512:GAGAAGTTTCA:G	BRCA1	BRCA1:NM_007297:exon3:c.5_14del:p.L2Pfs*17,BRCA1:NM_007298:exon3:c.146_155del:p.L49Pfs*17,BRCA1:NM_007294:exon4:c.146_155del:p.L49Pfs*17,BRCA1:NM_007299:exon4:c.146_155del:p.L49Pfs*17,BRCA1:NM_007300:exon4:c.146_155del:p.L49Pfs*17	Pathogenic
	17:43106512:GAGAAGTTTCAGCAT:G	BRCA1	BRCA1:NM_007297:exon3:c.1_14del:p.M1?,BRCA1:NM_007298:exon3:c.142_155del:p.M48Qfs*13,BRCA1:NM_007294:exon4:c.142_155del:p.M48Qfs*13,BRCA1:NM_007299:exon4:c.142_155del:p.M48Qfs*13,BRCA1:NM_007300:exon4:c.142_155del:p.M48Qfs*13	Pathogenic
	17:43106512:GAG:AAT	BRCA1	BRCA1:NM_007297:exon3:c.13_15delinsATT:p.L5I,BRCA1:NM_007298:exon3:c.154_156delinsATT:p.L52I,BRCA1:NM_007294:exon4:c.154_156delinsATT:p.L52I,BRCA1:NM_007299:exon4:c.154_156delinsATT:p.L52I,BRCA1:NM_007300:exon4:c.154_156delinsATT:p.L52I	Benign
	17:43106512:GAG:ACA	BRCA1	BRCA1:NM_007297:exon3:c.13_15delinsTGT:p.L5C,BRCA1:NM_007298:exon3:c.154_156delinsTGT:p.L52C,BRCA1:NM_007294:exon4:c.154_156delinsTGT:p.L52C,BRCA1:NM_007299:exon4:c.154_156delinsTGT:p.L52C,BRCA1:NM_007300:exon4:c.154_156delinsTGT:p.L52C	Benign
	17:43106512:GAG:ACC	BRCA1	BRCA1:NM_007297:exon3:c.13_15delinsGGT:p.L5G,BRCA1:NM_007298:exon3:c.154_156delinsGGT:p.L52G,BRCA1:NM_007294:exon4:c.154_156delinsGGT:p.L52G,BRCA1:NM_007299:exon4:c.154_156delinsGGT:p.L52G,BRCA1:NM_007300:exon4:c.154_156delinsGGT:p.L52G	Benign
	17:43106512:GAG:ACT	BRCA1	BRCA1:NM_007297:exon3:c.13_15delinsAGT:p.L5S,BRCA1:NM_007298:exon3:c.154_156delinsAGT:p.L52S,BRCA1:NM_007294:exon4:c.154_156delinsAGT:p.L52S,BRCA1:NM_007299:exon4:c.154_156delinsAGT:p.L52S,BRCA1:NM_007300:exon4:c.154_156delinsAGT:p.L52S	Benign
	17:43106512:GAG:AGA	BRCA1	BRCA1:NM_007297:exon3:c.13_15delinsTCT:p.L5S,BRCA1:NM_007298:exon3:c.154_156delinsTCT:p.L52S,BRCA1:NM_007294:exon4:c.154_156delinsTCT:p.L52S,BRCA1:NM_007299:exon4:c.154_156delinsTCT:p.L52S,BRCA1:NM_007300:exon4:c.154_156delinsTCT:p.L52S	Benign
	17:43106512:GAG:AGC	BRCA1	BRCA1:NM_007297:exon3:c.13_15delinsGCT:p.L5A,BRCA1:NM_007298:exon3:c.154_156delinsGCT:p.L52A,BRCA1:NM_007294:exon4:c.154_156delinsGCT:p.L52A,BRCA1:NM_007299:exon4:c.154_156delinsGCT:p.L52A,BRCA1:NM_007300:exon4:c.154_156delinsGCT:p.L52A	Benign
	17:43106512:GAG:AGT	BRCA1	BRCA1:NM_007297:exon3:c.13_15delinsACT:p.L5T,BRCA1:NM_007298:exon3:c.154_156delinsACT:p.L52T,BRCA1:NM_007294:exon4:c.154_156delinsACT:p.L52T,BRCA1:NM_007299:exon4:c.154_156delinsACT:p.L52T,BRCA1:NM_007300:exon4:c.154_156delinsACT:p.L52T	Benign
	17:43106512:GAG:ATA	BRCA1	BRCA1:NM_007297:exon3:c.13_15delinsTAT:p.L5Y,BRCA1:NM_007298:exon3:c.154_156delinsTAT:p.L52Y,BRCA1:NM_007294:exon4:c.154_156delinsTAT:p.L52Y,BRCA1:NM_007299:exon4:c.154_156delinsTAT:p.L52Y,BRCA1:NM_007300:exon4:c.154_156delinsTAT:p.L52Y	Benign
	17:43106512:GAG:ATC	BRCA1	BRCA1:NM_007297:exon3:c.13_15delinsGAT:p.L5D,BRCA1:NM_007298:exon3:c.154_156delinsGAT:p.L52D,BRCA1:NM_007294:exon4:c.154_156delinsGAT:p.L52D,BRCA1:NM_007299:exon4:c.154_156delinsGAT:p.L52D,BRCA1:NM_007300:exon4:c.154_156delinsGAT:p.L52D	Benign
	17:43106512:GAG:ATT	BRCA1	BRCA1:NM_007297:exon3:c.13_15delinsAAT:p.L5N,BRCA1:NM_007298:exon3:c.154_156delinsAAT:p.L52N,BRCA1:NM_007294:exon4:c.154_156delinsAAT:p.L52N,BRCA1:NM_007299:exon4:c.154_156delinsAAT:p.L52N,BRCA1:NM_007300:exon4:c.154_156delinsAAT:p.L52N	Benign
	17:43106512:GAG:CAA	BRCA1	BRCA1:NM_007297:exon3:c.13_15delinsTTG:p.L5L,BRCA1:NM_007298:exon3:c.154_156delinsTTG:p.L52L,BRCA1:NM_007294:exon4:c.154_156delinsTTG:p.L52L,BRCA1:NM_007299:exon4:c.154_156delinsTTG:p.L52L,BRCA1:NM_007300:exon4:c.154_156delinsTTG:p.L52L	Benign
	17:43106512:GAG:CAC	BRCA1	BRCA1:NM_007297:exon3:c.13_15delinsGTG:p.L5V,BRCA1:NM_007298:exon3:c.154_156delinsGTG:p.L52V,BRCA1:NM_007294:exon4:c.154_156delinsGTG:p.L52V,BRCA1:NM_007299:exon4:c.154_156delinsGTG:p.L52V,BRCA1:NM_007300:exon4:c.154_156delinsGTG:p.L52V	Benign
	17:43106512:GAG:CAT	BRCA1	BRCA1:NM_007297:exon3:c.13_15delinsATG:p.L5M,BRCA1:NM_007298:exon3:c.154_156delinsATG:p.L52M,BRCA1:NM_007294:exon4:c.154_156delinsATG:p.L52M,BRCA1:NM_007299:exon4:c.154_156delinsATG:p.L52M,BRCA1:NM_007300:exon4:c.154_156delinsATG:p.L52M	Benign
	17:43106512:GAG:CCA	BRCA1	BRCA1:NM_007297:exon3:c.13_15delinsTGG:p.L5W,BRCA1:NM_007298:exon3:c.154_156delinsTGG:p.L52W,BRCA1:NM_007294:exon4:c.154_156delinsTGG:p.L52W,BRCA1:NM_007299:exon4:c.154_156delinsTGG:p.L52W,BRCA1:NM_007300:exon4:c.154_156delinsTGG:p.L52W	Benign
	17:43106512:GAG:CCC	BRCA1	BRCA1:NM_007297:exon3:c.13_15delinsGGG:p.L5G,BRCA1:NM_007298:exon3:c.154_156delinsGGG:p.L52G,BRCA1:NM_007294:exon4:c.154_156delinsGGG:p.L52G,BRCA1:NM_007299:exon4:c.154_156delinsGGG:p.L52G,BRCA1:NM_007300:exon4:c.154_156delinsGGG:p.L52G	Benign
	17:43106512:GAG:CCT	BRCA1	BRCA1:NM_007297:exon3:c.13_15delinsAGG:p.L5R,BRCA1:NM_007298:exon3:c.154_156delinsAGG:p.L52R,BRCA1:NM_007294:exon4:c.154_156delinsAGG:p.L52R,BRCA1:NM_007299:exon4:c.154_156delinsAGG:p.L52R,BRCA1:NM_007300:exon4:c.154_156delinsAGG:p.L52R	Benign
	17:43106512:GAG:CGA	BRCA1	BRCA1:NM_007297:exon3:c.13_15delinsTCG:p.L5S,BRCA1:NM_007298:exon3:c.154_156delinsTCG:p.L52S,BRCA1:NM_007294:exon4:c.154_156delinsTCG:p.L52S,BRCA1:NM_007299:exon4:c.154_156delinsTCG:p.L52S,BRCA1:NM_007300:exon4:c.154_156delinsTCG:p.L52S	Benign
	17:43106512:GAG:CGC	BRCA1	BRCA1:NM_007297:exon3:c.13_15delinsGCG:p.L5A,BRCA1:NM_007298:exon3:c.154_156delinsGCG:p.L52A,BRCA1:NM_007294:exon4:c.154_156delinsGCG:p.L52A,BRCA1:NM_007299:exon4:c.154_156delinsGCG:p.L52A,BRCA1:NM_007300:exon4:c.154_156delinsGCG:p.L52A	Benign
	17:43106512:GAG:CGT	BRCA1	BRCA1:NM_007297:exon3:c.13_15delinsACG:p.L5T,BRCA1:NM_007298:exon3:c.154_156delinsACG:p.L52T,BRCA1:NM_007294:exon4:c.154_156delinsACG:p.L52T,BRCA1:NM_007299:exon4:c.154_156delinsACG:p.L52T,BRCA1:NM_007300:exon4:c.154_156delinsACG:p.L52T	Benign
	17:43106512:GAG:CTA	BRCA1	BRCA1:NM_007297:exon3:c.13_15delinsTAG:p.L5_Y1816del,BRCA1:NM_007298:exon3:c.154_156delinsTAG:p.L52_Y759del,BRCA1:NM_007294:exon4:c.154_156delinsTAG:p.L52_Y1863del,BRCA1:NM_007299:exon4:c.154_156delinsTAG:p.L52_V699del,BRCA1:NM_007300:exon4:c.154_156delinsTAG:p.L52_Y1884del	Pathogenic
	17:43106512:GAG:CTC	BRCA1	BRCA1:NM_007297:exon3:c.13_15delinsGAG:p.L5E,BRCA1:NM_007298:exon3:c.154_156delinsGAG:p.L52E,BRCA1:NM_007294:exon4:c.154_156delinsGAG:p.L52E,BRCA1:NM_007299:exon4:c.154_156delinsGAG:p.L52E,BRCA1:NM_007300:exon4:c.154_156delinsGAG:p.L52E	Benign
	17:43106512:GAG:CTT	BRCA1	BRCA1:NM_007297:exon3:c.13_15delinsAAG:p.L5K,BRCA1:NM_007298:exon3:c.154_156delinsAAG:p.L52K,BRCA1:NM_007294:exon4:c.154_156delinsAAG:p.L52K,BRCA1:NM_007299:exon4:c.154_156delinsAAG:p.L52K,BRCA1:NM_007300:exon4:c.154_156delinsAAG:p.L52K	Benign
	17:43106512:GAG:TAA	BRCA1	BRCA1:NM_007297:exon3:c.13_15delinsTTA:p.L5L,BRCA1:NM_007298:exon3:c.154_156delinsTTA:p.L52L,BRCA1:NM_007294:exon4:c.154_156delinsTTA:p.L52L,BRCA1:NM_007299:exon4:c.154_156delinsTTA:p.L52L,BRCA1:NM_007300:exon4:c.154_156delinsTTA:p.L52L	Benign
	17:43106512:GAG:TAC	BRCA1	BRCA1:NM_007297:exon3:c.13_15delinsGTA:p.L5V,BRCA1:NM_007298:exon3:c.154_156delinsGTA:p.L52V,BRCA1:NM_007294:exon4:c.154_156delinsGTA:p.L52V,BRCA1:NM_007299:exon4:c.154_156delinsGTA:p.L52V,BRCA1:NM_007300:exon4:c.154_156delinsGTA:p.L52V	Benign
	17:43106512:GAG:TAT	BRCA1	BRCA1:NM_007297:exon3:c.13_15delinsATA:p.L5I,BRCA1:NM_007298:exon3:c.154_156delinsATA:p.L52I,BRCA1:NM_007294:exon4:c.154_156delinsATA:p.L52I,BRCA1:NM_007299:exon4:c.154_156delinsATA:p.L52I,BRCA1:NM_007300:exon4:c.154_156delinsATA:p.L52I	Benign
	17:43106512:GAG:TCA	BRCA1	BRCA1:NM_007297:exon3:c.13_15delinsTGA:p.L5_Y1816del,BRCA1:NM_007298:exon3:c.154_156delinsTGA:p.L52_Y759del,BRCA1:NM_007294:exon4:c.154_156delinsTGA:p.L52_Y1863del,BRCA1:NM_007299:exon4:c.154_156delinsTGA:p.L52_V699del,BRCA1:NM_007300:exon4:c.154_156delinsTGA:p.L52_Y1884del	Pathogenic
	17:43106512:GAG:TCC	BRCA1	BRCA1:NM_007297:exon3:c.13_15delinsGGA:p.L5G,BRCA1:NM_007298:exon3:c.154_156delinsGGA:p.L52G,BRCA1:NM_007294:exon4:c.154_156delinsGGA:p.L52G,BRCA1:NM_007299:exon4:c.154_156delinsGGA:p.L52G,BRCA1:NM_007300:exon4:c.154_156delinsGGA:p.L52G	Benign
	17:43106512:GAG:TCT	BRCA1	BRCA1:NM_007297:exon3:c.13_15delinsAGA:p.L5R,BRCA1:NM_007298:exon3:c.154_156delinsAGA:p.L52R,BRCA1:NM_007294:exon4:c.154_156delinsAGA:p.L52R,BRCA1:NM_007299:exon4:c.154_156delinsAGA:p.L52R,BRCA1:NM_007300:exon4:c.154_156delinsAGA:p.L52R	Benign
	17:43106512:GAG:TGA	BRCA1	BRCA1:NM_007297:exon3:c.13_15delinsTCA:p.L5S,BRCA1:NM_007298:exon3:c.154_156delinsTCA:p.L52S,BRCA1:NM_007294:exon4:c.154_156delinsTCA:p.L52S,BRCA1:NM_007299:exon4:c.154_156delinsTCA:p.L52S,BRCA1:NM_007300:exon4:c.154_156delinsTCA:p.L52S	Benign
	17:43106512:GAG:TGC	BRCA1	BRCA1:NM_007297:exon3:c.13_15delinsGCA:p.L5A,BRCA1:NM_007298:exon3:c.154_156delinsGCA:p.L52A,BRCA1:NM_007294:exon4:c.154_156delinsGCA:p.L52A,BRCA1:NM_007299:exon4:c.154_156delinsGCA:p.L52A,BRCA1:NM_007300:exon4:c.154_156delinsGCA:p.L52A	Benign
	17:43106512:GAG:TGT	BRCA1	BRCA1:NM_007297:exon3:c.13_15delinsACA:p.L5T,BRCA1:NM_007298:exon3:c.154_156delinsACA:p.L52T,BRCA1:NM_007294:exon4:c.154_156delinsACA:p.L52T,BRCA1:NM_007299:exon4:c.154_156delinsACA:p.L52T,BRCA1:NM_007300:exon4:c.154_156delinsACA:p.L52T	Benign
	17:43106512:GAG:TTA	BRCA1	BRCA1:NM_007297:exon3:c.13_15delinsTAA:p.L5_Y1816del,BRCA1:NM_007298:exon3:c.154_156delinsTAA:p.L52_Y759del,BRCA1:NM_007294:exon4:c.154_156delinsTAA:p.L52_Y1863del,BRCA1:NM_007299:exon4:c.154_156delinsTAA:p.L52_V699del,BRCA1:NM_007300:exon4:c.154_156delinsTAA:p.L52_Y1884del	Pathogenic
	17:43106512:GAG:TTC	BRCA1	BRCA1:NM_007297:exon3:c.13_15delinsGAA:p.L5E,BRCA1:NM_007298:exon3:c.154_156delinsGAA:p.L52E,BRCA1:NM_007294:exon4:c.154_156delinsGAA:p.L52E,BRCA1:NM_007299:exon4:c.154_156delinsGAA:p.L52E,BRCA1:NM_007300:exon4:c.154_156delinsGAA:p.L52E	Benign
	17:43106512:GAG:TTT	BRCA1	BRCA1:NM_007297:exon3:c.13_15delinsAAA:p.L5K,BRCA1:NM_007298:exon3:c.154_156delinsAAA:p.L52K,BRCA1:NM_007294:exon4:c.154_156delinsAAA:p.L52K,BRCA1:NM_007299:exon4:c.154_156delinsAAA:p.L52K,BRCA1:NM_007300:exon4:c.154_156delinsAAA:p.L52K	Benign
	17:43106512:GA:TC	BRCA1	BRCA1:NM_007297:exon3:c.14_15delinsGA:p.L5R,BRCA1:NM_007298:exon3:c.155_156delinsGA:p.L52R,BRCA1:NM_007294:exon4:c.155_156delinsGA:p.L52R,BRCA1:NM_007299:exon4:c.155_156delinsGA:p.L52R,BRCA1:NM_007300:exon4:c.155_156delinsGA:p.L52R	Benign
	17:43106512:GA:TG	BRCA1	BRCA1:NM_007297:exon3:c.14_15delinsCA:p.L5P,BRCA1:NM_007298:exon3:c.155_156delinsCA:p.L52P,BRCA1:NM_007294:exon4:c.155_156delinsCA:p.L52P,BRCA1:NM_007299:exon4:c.155_156delinsCA:p.L52P,BRCA1:NM_007300:exon4:c.155_156delinsCA:p.L52P	Benign
	17:43106512:GA:TT	BRCA1	BRCA1:NM_007297:exon3:c.14_15delinsAA:p.L5Q,BRCA1:NM_007298:exon3:c.155_156delinsAA:p.L52Q,BRCA1:NM_007294:exon4:c.155_156delinsAA:p.L52Q,BRCA1:NM_007299:exon4:c.155_156delinsAA:p.L52Q,BRCA1:NM_007300:exon4:c.155_156delinsAA:p.L52Q	Benign
	17:43106512:G:C	BRCA1	BRCA1:NM_007297:exon3:c.C15G:p.L5L,BRCA1:NM_007298:exon3:c.C156G:p.L52L,BRCA1:NM_007294:exon4:c.C156G:p.L52L,BRCA1:NM_007299:exon4:c.C156G:p.L52L,BRCA1:NM_007300:exon4:c.C156G:p.L52L	Benign	not_provided
	17:43106512:G:GA	BRCA1	BRCA1:NM_007297:exon3:c.14dupT:p.N6Qfs*13,BRCA1:NM_007298:exon3:c.155dupT:p.N53Qfs*13,BRCA1:NM_007294:exon4:c.155dupT:p.N53Qfs*13,BRCA1:NM_007299:exon4:c.155dupT:p.N53Qfs*13,BRCA1:NM_007300:exon4:c.155dupT:p.N53Qfs*13	Pathogenic
	17:43106512:G:GAAAGC	BRCA1	BRCA1:NM_007297:exon3:c.14_15insGCTTT:p.N6Lfs*18,BRCA1:NM_007298:exon3:c.155_156insGCTTT:p.N53Lfs*18,BRCA1:NM_007294:exon4:c.155_156insGCTTT:p.N53Lfs*18,BRCA1:NM_007299:exon4:c.155_156insGCTTT:p.N53Lfs*18,BRCA1:NM_007300:exon4:c.155_156insGCTTT:p.N53Lfs*18	Pathogenic
	17:43106512:G:GAT	BRCA1	BRCA1:NM_007297:exon3:c.14_15insAT:p.N6Sfs*17,BRCA1:NM_007298:exon3:c.155_156insAT:p.N53Sfs*17,BRCA1:NM_007294:exon4:c.155_156insAT:p.N53Sfs*17,BRCA1:NM_007299:exon4:c.155_156insAT:p.N53Sfs*17,BRCA1:NM_007300:exon4:c.155_156insAT:p.N53Sfs*17	Pathogenic
	17:43106512:G:GT	BRCA1	BRCA1:NM_007297:exon3:c.14_15insA:p.N6Qfs*13,BRCA1:NM_007298:exon3:c.155_156insA:p.N53Qfs*13,BRCA1:NM_007294:exon4:c.155_156insA:p.N53Qfs*13,BRCA1:NM_007299:exon4:c.155_156insA:p.N53Qfs*13,BRCA1:NM_007300:exon4:c.155_156insA:p.N53Qfs*13	Pathogenic
	17:43106512:G:T	BRCA1	BRCA1:NM_007297:exon3:c.C15A:p.L5L,BRCA1:NM_007298:exon3:c.C156A:p.L52L,BRCA1:NM_007294:exon4:c.C156A:p.L52L,BRCA1:NM_007299:exon4:c.C156A:p.L52L,BRCA1:NM_007300:exon4:c.C156A:p.L52L	Benign	not_provided
	17:43106513:A:AC	BRCA1	BRCA1:NM_007297:exon3:c.13_14insG:p.L5Rfs*14,BRCA1:NM_007298:exon3:c.154_155insG:p.L52Rfs*14,BRCA1:NM_007294:exon4:c.154_155insG:p.L52Rfs*14,BRCA1:NM_007299:exon4:c.154_155insG:p.L52Rfs*14,BRCA1:NM_007300:exon4:c.154_155insG:p.L52Rfs*14	Pathogenic
	17:43106513:A:AG	BRCA1	BRCA1:NM_007297:exon3:c.13dupC:p.L5Pfs*14,BRCA1:NM_007298:exon3:c.154dupC:p.L52Pfs*14,BRCA1:NM_007294:exon4:c.154dupC:p.L52Pfs*14,BRCA1:NM_007299:exon4:c.154dupC:p.L52Pfs*14,BRCA1:NM_007300:exon4:c.154dupC:p.L52Pfs*14	Pathogenic
	17:43106513:A:C	BRCA1	BRCA1:NM_007297:exon3:c.T14G:p.L5R,BRCA1:NM_007298:exon3:c.T155G:p.L52R,BRCA1:NM_007294:exon4:c.T155G:p.L52R,BRCA1:NM_007299:exon4:c.T155G:p.L52R,BRCA1:NM_007300:exon4:c.T155G:p.L52R	Pathogenic	not_provided
	17:43106513:A:G	BRCA1	BRCA1:NM_007297:exon3:c.T14C:p.L5P,BRCA1:NM_007298:exon3:c.T155C:p.L52P,BRCA1:NM_007294:exon4:c.T155C:p.L52P,BRCA1:NM_007299:exon4:c.T155C:p.L52P,BRCA1:NM_007300:exon4:c.T155C:p.L52P	Pathogenic	Uncertain_significance
	17:43106513:AGAAGTT:A	BRCA1	BRCA1:NM_007297:exon3:c.8_13del:p.K3_L5delinsI,BRCA1:NM_007298:exon3:c.149_154del:p.K50_L52delinsI,BRCA1:NM_007294:exon4:c.149_154del:p.K50_L52delinsI,BRCA1:NM_007299:exon4:c.149_154del:p.K50_L52delinsI,BRCA1:NM_007300:exon4:c.149_154del:p.K50_L52delinsI	Pathogenic
	17:43106513:AG:CA	BRCA1	BRCA1:NM_007297:exon3:c.13_14delinsTG:p.L5C,BRCA1:NM_007298:exon3:c.154_155delinsTG:p.L52C,BRCA1:NM_007294:exon4:c.154_155delinsTG:p.L52C,BRCA1:NM_007299:exon4:c.154_155delinsTG:p.L52C,BRCA1:NM_007300:exon4:c.154_155delinsTG:p.L52C	Benign
	17:43106513:AG:CC	BRCA1	BRCA1:NM_007297:exon3:c.13_14delinsGG:p.L5G,BRCA1:NM_007298:exon3:c.154_155delinsGG:p.L52G,BRCA1:NM_007294:exon4:c.154_155delinsGG:p.L52G,BRCA1:NM_007299:exon4:c.154_155delinsGG:p.L52G,BRCA1:NM_007300:exon4:c.154_155delinsGG:p.L52G	Benign
	17:43106513:AG:CT	BRCA1	BRCA1:NM_007297:exon3:c.13_14delinsAG:p.L5S,BRCA1:NM_007298:exon3:c.154_155delinsAG:p.L52S,BRCA1:NM_007294:exon4:c.154_155delinsAG:p.L52S,BRCA1:NM_007299:exon4:c.154_155delinsAG:p.L52S,BRCA1:NM_007300:exon4:c.154_155delinsAG:p.L52S	Benign
	17:43106513:AG:GA	BRCA1	BRCA1:NM_007297:exon3:c.13_14delinsTC:p.L5S,BRCA1:NM_007298:exon3:c.154_155delinsTC:p.L52S,BRCA1:NM_007294:exon4:c.154_155delinsTC:p.L52S,BRCA1:NM_007299:exon4:c.154_155delinsTC:p.L52S,BRCA1:NM_007300:exon4:c.154_155delinsTC:p.L52S	Benign
	17:43106513:AG:GC	BRCA1	BRCA1:NM_007297:exon3:c.13_14delinsGC:p.L5A,BRCA1:NM_007298:exon3:c.154_155delinsGC:p.L52A,BRCA1:NM_007294:exon4:c.154_155delinsGC:p.L52A,BRCA1:NM_007299:exon4:c.154_155delinsGC:p.L52A,BRCA1:NM_007300:exon4:c.154_155delinsGC:p.L52A	Benign
	17:43106513:AG:GT	BRCA1	BRCA1:NM_007297:exon3:c.13_14delinsAC:p.L5T,BRCA1:NM_007298:exon3:c.154_155delinsAC:p.L52T,BRCA1:NM_007294:exon4:c.154_155delinsAC:p.L52T,BRCA1:NM_007299:exon4:c.154_155delinsAC:p.L52T,BRCA1:NM_007300:exon4:c.154_155delinsAC:p.L52T	Benign
	17:43106513:AG:TA	BRCA1	BRCA1:NM_007297:exon3:c.13_14delinsTA:p.L5Y,BRCA1:NM_007298:exon3:c.154_155delinsTA:p.L52Y,BRCA1:NM_007294:exon4:c.154_155delinsTA:p.L52Y,BRCA1:NM_007299:exon4:c.154_155delinsTA:p.L52Y,BRCA1:NM_007300:exon4:c.154_155delinsTA:p.L52Y	Benign
	17:43106513:AG:TC	BRCA1	BRCA1:NM_007297:exon3:c.13_14delinsGA:p.L5D,BRCA1:NM_007298:exon3:c.154_155delinsGA:p.L52D,BRCA1:NM_007294:exon4:c.154_155delinsGA:p.L52D,BRCA1:NM_007299:exon4:c.154_155delinsGA:p.L52D,BRCA1:NM_007300:exon4:c.154_155delinsGA:p.L52D	Benign
	17:43106513:AG:TT	BRCA1	BRCA1:NM_007297:exon3:c.13_14delinsAA:p.L5N,BRCA1:NM_007298:exon3:c.154_155delinsAA:p.L52N,BRCA1:NM_007294:exon4:c.154_155delinsAA:p.L52N,BRCA1:NM_007299:exon4:c.154_155delinsAA:p.L52N,BRCA1:NM_007300:exon4:c.154_155delinsAA:p.L52N	Benign
	17:43106513:A:T	BRCA1	BRCA1:NM_007297:exon3:c.T14A:p.L5H,BRCA1:NM_007298:exon3:c.T155A:p.L52H,BRCA1:NM_007294:exon4:c.T155A:p.L52H,BRCA1:NM_007299:exon4:c.T155A:p.L52H,BRCA1:NM_007300:exon4:c.T155A:p.L52H	Pathogenic	not_provided
	17:43106514:G:A	BRCA1	BRCA1:NM_007297:exon3:c.C13T:p.L5F,BRCA1:NM_007298:exon3:c.C154T:p.L52F,BRCA1:NM_007294:exon4:c.C154T:p.L52F,BRCA1:NM_007299:exon4:c.C154T:p.L52F,BRCA1:NM_007300:exon4:c.C154T:p.L52F	Benign	Conflicting_interpretations_of_pathogenicity
	17:43106514:GAAGT:G	BRCA1	BRCA1:NM_007297:exon3:c.9_12del:p.K3Nfs*18,BRCA1:NM_007298:exon3:c.150_153del:p.K50Nfs*18,BRCA1:NM_007294:exon4:c.150_153del:p.K50Nfs*18,BRCA1:NM_007299:exon4:c.150_153del:p.K50Nfs*18,BRCA1:NM_007300:exon4:c.150_153del:p.K50Nfs*18	Pathogenic
	17:43106514:G:C	BRCA1	BRCA1:NM_007297:exon3:c.C13G:p.L5V,BRCA1:NM_007298:exon3:c.C154G:p.L52V,BRCA1:NM_007294:exon4:c.C154G:p.L52V,BRCA1:NM_007299:exon4:c.C154G:p.L52V,BRCA1:NM_007300:exon4:c.C154G:p.L52V	Benign	not_provided
	17:43106514:G:GA	BRCA1	BRCA1:NM_007297:exon3:c.12dupT:p.L5Sfs*14,BRCA1:NM_007298:exon3:c.153dupT:p.L52Sfs*14,BRCA1:NM_007294:exon4:c.153dupT:p.L52Sfs*14,BRCA1:NM_007299:exon4:c.153dupT:p.L52Sfs*14,BRCA1:NM_007300:exon4:c.153dupT:p.L52Sfs*14	Pathogenic
	17:43106514:G:GAAGT	BRCA1	BRCA1:NM_007297:exon3:c.12_13insACTT:p.L5Tfs*15,BRCA1:NM_007298:exon3:c.153_154insACTT:p.L52Tfs*15,BRCA1:NM_007294:exon4:c.153_154insACTT:p.L52Tfs*15,BRCA1:NM_007299:exon4:c.153_154insACTT:p.L52Tfs*15,BRCA1:NM_007300:exon4:c.153_154insACTT:p.L52Tfs*15	Pathogenic
	17:43106514:G:GATCTC	BRCA1	BRCA1:NM_007297:exon3:c.12_13insGAGAT:p.L5Efs*19,BRCA1:NM_007298:exon3:c.153_154insGAGAT:p.L52Efs*19,BRCA1:NM_007294:exon4:c.153_154insGAGAT:p.L52Efs*19,BRCA1:NM_007299:exon4:c.153_154insGAGAT:p.L52Efs*19,BRCA1:NM_007300:exon4:c.153_154insGAGAT:p.L52Efs*19	Pathogenic
	17:43106514:G:T	BRCA1	BRCA1:NM_007297:exon3:c.C13A:p.L5I,BRCA1:NM_007298:exon3:c.C154A:p.L52I,BRCA1:NM_007294:exon4:c.C154A:p.L52I,BRCA1:NM_007299:exon4:c.C154A:p.L52I,BRCA1:NM_007300:exon4:c.C154A:p.L52I	Benign	Conflicting_interpretations_of_pathogenicity
	17:43106515:A:AAGTTTCAGCAT	BRCA1	BRCA1:NM_007297:exon3:c.11_12insATGCTGAAACT:p.L5Cfs*2,BRCA1:NM_007298:exon3:c.152_153insATGCTGAAACT:p.L52Cfs*2,BRCA1:NM_007294:exon4:c.152_153insATGCTGAAACT:p.L52Cfs*2,BRCA1:NM_007299:exon4:c.152_153insATGCTGAAACT:p.L52Cfs*2,BRCA1:NM_007300:exon4:c.152_153insATGCTGAAACT:p.L52Cfs*2	Pathogenic
	17:43106515:AA:CC	BRCA1	BRCA1:NM_007297:exon3:c.11_12delinsGG:p.L4R,BRCA1:NM_007298:exon3:c.152_153delinsGG:p.L51R,BRCA1:NM_007294:exon4:c.152_153delinsGG:p.L51R,BRCA1:NM_007299:exon4:c.152_153delinsGG:p.L51R,BRCA1:NM_007300:exon4:c.152_153delinsGG:p.L51R	Benign
	17:43106515:AA:CG	BRCA1	BRCA1:NM_007297:exon3:c.11_12delinsCG:p.L4P,BRCA1:NM_007298:exon3:c.152_153delinsCG:p.L51P,BRCA1:NM_007294:exon4:c.152_153delinsCG:p.L51P,BRCA1:NM_007299:exon4:c.152_153delinsCG:p.L51P,BRCA1:NM_007300:exon4:c.152_153delinsCG:p.L51P	Benign
	17:43106515:AA:CT	BRCA1	BRCA1:NM_007297:exon3:c.11_12delinsAG:p.L4Q,BRCA1:NM_007298:exon3:c.152_153delinsAG:p.L51Q,BRCA1:NM_007294:exon4:c.152_153delinsAG:p.L51Q,BRCA1:NM_007299:exon4:c.152_153delinsAG:p.L51Q,BRCA1:NM_007300:exon4:c.152_153delinsAG:p.L51Q	Benign
	17:43106515:AAG:A	BRCA1	BRCA1:NM_007297:exon3:c.10_11del:p.L4Sfs*14,BRCA1:NM_007298:exon3:c.151_152del:p.L51Sfs*14,BRCA1:NM_007294:exon4:c.151_152del:p.L51Sfs*14,BRCA1:NM_007299:exon4:c.151_152del:p.L51Sfs*14,BRCA1:NM_007300:exon4:c.151_152del:p.L51Sfs*14	Pathogenic
	17:43106515:AA:GC	BRCA1	BRCA1:NM_007297:exon3:c.11_12delinsGC:p.L4R,BRCA1:NM_007298:exon3:c.152_153delinsGC:p.L51R,BRCA1:NM_007294:exon4:c.152_153delinsGC:p.L51R,BRCA1:NM_007299:exon4:c.152_153delinsGC:p.L51R,BRCA1:NM_007300:exon4:c.152_153delinsGC:p.L51R	Benign
	17:43106515:AAG:CAA	BRCA1	BRCA1:NM_007297:exon3:c.10_12delinsTTG:p.L4L,BRCA1:NM_007298:exon3:c.151_153delinsTTG:p.L51L,BRCA1:NM_007294:exon4:c.151_153delinsTTG:p.L51L,BRCA1:NM_007299:exon4:c.151_153delinsTTG:p.L51L,BRCA1:NM_007300:exon4:c.151_153delinsTTG:p.L51L	Benign
	17:43106515:AAG:CAC	BRCA1	BRCA1:NM_007297:exon3:c.10_12delinsGTG:p.L4V,BRCA1:NM_007298:exon3:c.151_153delinsGTG:p.L51V,BRCA1:NM_007294:exon4:c.151_153delinsGTG:p.L51V,BRCA1:NM_007299:exon4:c.151_153delinsGTG:p.L51V,BRCA1:NM_007300:exon4:c.151_153delinsGTG:p.L51V	Benign
	17:43106515:AAG:CAT	BRCA1	BRCA1:NM_007297:exon3:c.10_12delinsATG:p.L4M,BRCA1:NM_007298:exon3:c.151_153delinsATG:p.L51M,BRCA1:NM_007294:exon4:c.151_153delinsATG:p.L51M,BRCA1:NM_007299:exon4:c.151_153delinsATG:p.L51M,BRCA1:NM_007300:exon4:c.151_153delinsATG:p.L51M	Benign
	17:43106515:AAG:CCA	BRCA1	BRCA1:NM_007297:exon3:c.10_12delinsTGG:p.L4W,BRCA1:NM_007298:exon3:c.151_153delinsTGG:p.L51W,BRCA1:NM_007294:exon4:c.151_153delinsTGG:p.L51W,BRCA1:NM_007299:exon4:c.151_153delinsTGG:p.L51W,BRCA1:NM_007300:exon4:c.151_153delinsTGG:p.L51W	Benign
	17:43106515:AAG:CCC	BRCA1	BRCA1:NM_007297:exon3:c.10_12delinsGGG:p.L4G,BRCA1:NM_007298:exon3:c.151_153delinsGGG:p.L51G,BRCA1:NM_007294:exon4:c.151_153delinsGGG:p.L51G,BRCA1:NM_007299:exon4:c.151_153delinsGGG:p.L51G,BRCA1:NM_007300:exon4:c.151_153delinsGGG:p.L51G	Benign
	17:43106515:AAG:CCT	BRCA1	BRCA1:NM_007297:exon3:c.10_12delinsAGG:p.L4R,BRCA1:NM_007298:exon3:c.151_153delinsAGG:p.L51R,BRCA1:NM_007294:exon4:c.151_153delinsAGG:p.L51R,BRCA1:NM_007299:exon4:c.151_153delinsAGG:p.L51R,BRCA1:NM_007300:exon4:c.151_153delinsAGG:p.L51R	Benign
	17:43106515:AAG:CGA	BRCA1	BRCA1:NM_007297:exon3:c.10_12delinsTCG:p.L4S,BRCA1:NM_007298:exon3:c.151_153delinsTCG:p.L51S,BRCA1:NM_007294:exon4:c.151_153delinsTCG:p.L51S,BRCA1:NM_007299:exon4:c.151_153delinsTCG:p.L51S,BRCA1:NM_007300:exon4:c.151_153delinsTCG:p.L51S	Benign
	17:43106515:AAG:CGC	BRCA1	BRCA1:NM_007297:exon3:c.10_12delinsGCG:p.L4A,BRCA1:NM_007298:exon3:c.151_153delinsGCG:p.L51A,BRCA1:NM_007294:exon4:c.151_153delinsGCG:p.L51A,BRCA1:NM_007299:exon4:c.151_153delinsGCG:p.L51A,BRCA1:NM_007300:exon4:c.151_153delinsGCG:p.L51A	Benign
	17:43106515:AAG:CGT	BRCA1	BRCA1:NM_007297:exon3:c.10_12delinsACG:p.L4T,BRCA1:NM_007298:exon3:c.151_153delinsACG:p.L51T,BRCA1:NM_007294:exon4:c.151_153delinsACG:p.L51T,BRCA1:NM_007299:exon4:c.151_153delinsACG:p.L51T,BRCA1:NM_007300:exon4:c.151_153delinsACG:p.L51T	Benign
	17:43106515:AAG:CTA	BRCA1	BRCA1:NM_007297:exon3:c.10_12delinsTAG:p.L4_Y1816del,BRCA1:NM_007298:exon3:c.151_153delinsTAG:p.L51_Y759del,BRCA1:NM_007294:exon4:c.151_153delinsTAG:p.L51_Y1863del,BRCA1:NM_007299:exon4:c.151_153delinsTAG:p.L51_V699del,BRCA1:NM_007300:exon4:c.151_153delinsTAG:p.L51_Y1884del	Pathogenic
	17:43106515:AAG:CTC	BRCA1	BRCA1:NM_007297:exon3:c.10_12delinsGAG:p.L4E,BRCA1:NM_007298:exon3:c.151_153delinsGAG:p.L51E,BRCA1:NM_007294:exon4:c.151_153delinsGAG:p.L51E,BRCA1:NM_007299:exon4:c.151_153delinsGAG:p.L51E,BRCA1:NM_007300:exon4:c.151_153delinsGAG:p.L51E	Benign
	17:43106515:AAG:CTT	BRCA1	BRCA1:NM_007297:exon3:c.10_12delinsAAG:p.L4K,BRCA1:NM_007298:exon3:c.151_153delinsAAG:p.L51K,BRCA1:NM_007294:exon4:c.151_153delinsAAG:p.L51K,BRCA1:NM_007299:exon4:c.151_153delinsAAG:p.L51K,BRCA1:NM_007300:exon4:c.151_153delinsAAG:p.L51K	Benign
	17:43106515:AA:GG	BRCA1	BRCA1:NM_007297:exon3:c.11_12delinsCC:p.L4P,BRCA1:NM_007298:exon3:c.152_153delinsCC:p.L51P,BRCA1:NM_007294:exon4:c.152_153delinsCC:p.L51P,BRCA1:NM_007299:exon4:c.152_153delinsCC:p.L51P,BRCA1:NM_007300:exon4:c.152_153delinsCC:p.L51P	Benign
	17:43106515:AAG:GAA	BRCA1	BRCA1:NM_007297:exon3:c.10_12delinsTTC:p.L4F,BRCA1:NM_007298:exon3:c.151_153delinsTTC:p.L51F,BRCA1:NM_007294:exon4:c.151_153delinsTTC:p.L51F,BRCA1:NM_007299:exon4:c.151_153delinsTTC:p.L51F,BRCA1:NM_007300:exon4:c.151_153delinsTTC:p.L51F	Benign
	17:43106515:AAG:GAC	BRCA1	BRCA1:NM_007297:exon3:c.10_12delinsGTC:p.L4V,BRCA1:NM_007298:exon3:c.151_153delinsGTC:p.L51V,BRCA1:NM_007294:exon4:c.151_153delinsGTC:p.L51V,BRCA1:NM_007299:exon4:c.151_153delinsGTC:p.L51V,BRCA1:NM_007300:exon4:c.151_153delinsGTC:p.L51V	Benign
	17:43106515:AAG:GAT	BRCA1	BRCA1:NM_007297:exon3:c.10_12delinsATC:p.L4I,BRCA1:NM_007298:exon3:c.151_153delinsATC:p.L51I,BRCA1:NM_007294:exon4:c.151_153delinsATC:p.L51I,BRCA1:NM_007299:exon4:c.151_153delinsATC:p.L51I,BRCA1:NM_007300:exon4:c.151_153delinsATC:p.L51I	Benign
	17:43106515:AAG:GCA	BRCA1	BRCA1:NM_007297:exon3:c.10_12delinsTGC:p.L4C,BRCA1:NM_007298:exon3:c.151_153delinsTGC:p.L51C,BRCA1:NM_007294:exon4:c.151_153delinsTGC:p.L51C,BRCA1:NM_007299:exon4:c.151_153delinsTGC:p.L51C,BRCA1:NM_007300:exon4:c.151_153delinsTGC:p.L51C	Benign
	17:43106515:AAG:GCC	BRCA1	BRCA1:NM_007297:exon3:c.10_12delinsGGC:p.L4G,BRCA1:NM_007298:exon3:c.151_153delinsGGC:p.L51G,BRCA1:NM_007294:exon4:c.151_153delinsGGC:p.L51G,BRCA1:NM_007299:exon4:c.151_153delinsGGC:p.L51G,BRCA1:NM_007300:exon4:c.151_153delinsGGC:p.L51G	Benign
	17:43106515:AAG:GCT	BRCA1	BRCA1:NM_007297:exon3:c.10_12delinsAGC:p.L4S,BRCA1:NM_007298:exon3:c.151_153delinsAGC:p.L51S,BRCA1:NM_007294:exon4:c.151_153delinsAGC:p.L51S,BRCA1:NM_007299:exon4:c.151_153delinsAGC:p.L51S,BRCA1:NM_007300:exon4:c.151_153delinsAGC:p.L51S	Benign
	17:43106515:AAG:GGA	BRCA1	BRCA1:NM_007297:exon3:c.10_12delinsTCC:p.L4S,BRCA1:NM_007298:exon3:c.151_153delinsTCC:p.L51S,BRCA1:NM_007294:exon4:c.151_153delinsTCC:p.L51S,BRCA1:NM_007299:exon4:c.151_153delinsTCC:p.L51S,BRCA1:NM_007300:exon4:c.151_153delinsTCC:p.L51S	Benign
	17:43106515:AAG:GGC	BRCA1	BRCA1:NM_007297:exon3:c.10_12delinsGCC:p.L4A,BRCA1:NM_007298:exon3:c.151_153delinsGCC:p.L51A,BRCA1:NM_007294:exon4:c.151_153delinsGCC:p.L51A,BRCA1:NM_007299:exon4:c.151_153delinsGCC:p.L51A,BRCA1:NM_007300:exon4:c.151_153delinsGCC:p.L51A	Benign
	17:43106515:AAG:GGT	BRCA1	BRCA1:NM_007297:exon3:c.10_12delinsACC:p.L4T,BRCA1:NM_007298:exon3:c.151_153delinsACC:p.L51T,BRCA1:NM_007294:exon4:c.151_153delinsACC:p.L51T,BRCA1:NM_007299:exon4:c.151_153delinsACC:p.L51T,BRCA1:NM_007300:exon4:c.151_153delinsACC:p.L51T	Benign
	17:43106515:AAG:GTA	BRCA1	BRCA1:NM_007297:exon3:c.10_12delinsTAC:p.L4Y,BRCA1:NM_007298:exon3:c.151_153delinsTAC:p.L51Y,BRCA1:NM_007294:exon4:c.151_153delinsTAC:p.L51Y,BRCA1:NM_007299:exon4:c.151_153delinsTAC:p.L51Y,BRCA1:NM_007300:exon4:c.151_153delinsTAC:p.L51Y	Benign
	17:43106515:AAG:GTC	BRCA1	BRCA1:NM_007297:exon3:c.10_12delinsGAC:p.L4D,BRCA1:NM_007298:exon3:c.151_153delinsGAC:p.L51D,BRCA1:NM_007294:exon4:c.151_153delinsGAC:p.L51D,BRCA1:NM_007299:exon4:c.151_153delinsGAC:p.L51D,BRCA1:NM_007300:exon4:c.151_153delinsGAC:p.L51D	Benign
	17:43106515:AAG:GTT	BRCA1	BRCA1:NM_007297:exon3:c.10_12delinsAAC:p.L4N,BRCA1:NM_007298:exon3:c.151_153delinsAAC:p.L51N,BRCA1:NM_007294:exon4:c.151_153delinsAAC:p.L51N,BRCA1:NM_007299:exon4:c.151_153delinsAAC:p.L51N,BRCA1:NM_007300:exon4:c.151_153delinsAAC:p.L51N	Benign
	17:43106515:AA:GT	BRCA1	BRCA1:NM_007297:exon3:c.11_12delinsAC:p.L4H,BRCA1:NM_007298:exon3:c.152_153delinsAC:p.L51H,BRCA1:NM_007294:exon4:c.152_153delinsAC:p.L51H,BRCA1:NM_007299:exon4:c.152_153delinsAC:p.L51H,BRCA1:NM_007300:exon4:c.152_153delinsAC:p.L51H	Benign
	17:43106515:AAG:TAA	BRCA1	BRCA1:NM_007297:exon3:c.10_12delinsTTA:p.L4L,BRCA1:NM_007298:exon3:c.151_153delinsTTA:p.L51L,BRCA1:NM_007294:exon4:c.151_153delinsTTA:p.L51L,BRCA1:NM_007299:exon4:c.151_153delinsTTA:p.L51L,BRCA1:NM_007300:exon4:c.151_153delinsTTA:p.L51L	Benign
	17:43106515:AAG:TAC	BRCA1	BRCA1:NM_007297:exon3:c.10_12delinsGTA:p.L4V,BRCA1:NM_007298:exon3:c.151_153delinsGTA:p.L51V,BRCA1:NM_007294:exon4:c.151_153delinsGTA:p.L51V,BRCA1:NM_007299:exon4:c.151_153delinsGTA:p.L51V,BRCA1:NM_007300:exon4:c.151_153delinsGTA:p.L51V	Benign
	17:43106515:AAG:TAT	BRCA1	BRCA1:NM_007297:exon3:c.10_12delinsATA:p.L4I,BRCA1:NM_007298:exon3:c.151_153delinsATA:p.L51I,BRCA1:NM_007294:exon4:c.151_153delinsATA:p.L51I,BRCA1:NM_007299:exon4:c.151_153delinsATA:p.L51I,BRCA1:NM_007300:exon4:c.151_153delinsATA:p.L51I	Benign
	17:43106515:AAG:TCA	BRCA1	BRCA1:NM_007297:exon3:c.10_12delinsTGA:p.L4_Y1816del,BRCA1:NM_007298:exon3:c.151_153delinsTGA:p.L51_Y759del,BRCA1:NM_007294:exon4:c.151_153delinsTGA:p.L51_Y1863del,BRCA1:NM_007299:exon4:c.151_153delinsTGA:p.L51_V699del,BRCA1:NM_007300:exon4:c.151_153delinsTGA:p.L51_Y1884del	Pathogenic
	17:43106515:AAG:TCC	BRCA1	BRCA1:NM_007297:exon3:c.10_12delinsGGA:p.L4G,BRCA1:NM_007298:exon3:c.151_153delinsGGA:p.L51G,BRCA1:NM_007294:exon4:c.151_153delinsGGA:p.L51G,BRCA1:NM_007299:exon4:c.151_153delinsGGA:p.L51G,BRCA1:NM_007300:exon4:c.151_153delinsGGA:p.L51G	Benign
	17:43106515:AAG:TCT	BRCA1	BRCA1:NM_007297:exon3:c.10_12delinsAGA:p.L4R,BRCA1:NM_007298:exon3:c.151_153delinsAGA:p.L51R,BRCA1:NM_007294:exon4:c.151_153delinsAGA:p.L51R,BRCA1:NM_007299:exon4:c.151_153delinsAGA:p.L51R,BRCA1:NM_007300:exon4:c.151_153delinsAGA:p.L51R	Benign
	17:43106515:AAG:TGA	BRCA1	BRCA1:NM_007297:exon3:c.10_12delinsTCA:p.L4S,BRCA1:NM_007298:exon3:c.151_153delinsTCA:p.L51S,BRCA1:NM_007294:exon4:c.151_153delinsTCA:p.L51S,BRCA1:NM_007299:exon4:c.151_153delinsTCA:p.L51S,BRCA1:NM_007300:exon4:c.151_153delinsTCA:p.L51S	Benign
	17:43106515:AAG:TGC	BRCA1	BRCA1:NM_007297:exon3:c.10_12delinsGCA:p.L4A,BRCA1:NM_007298:exon3:c.151_153delinsGCA:p.L51A,BRCA1:NM_007294:exon4:c.151_153delinsGCA:p.L51A,BRCA1:NM_007299:exon4:c.151_153delinsGCA:p.L51A,BRCA1:NM_007300:exon4:c.151_153delinsGCA:p.L51A	Benign
	17:43106515:AAG:TGT	BRCA1	BRCA1:NM_007297:exon3:c.10_12delinsACA:p.L4T,BRCA1:NM_007298:exon3:c.151_153delinsACA:p.L51T,BRCA1:NM_007294:exon4:c.151_153delinsACA:p.L51T,BRCA1:NM_007299:exon4:c.151_153delinsACA:p.L51T,BRCA1:NM_007300:exon4:c.151_153delinsACA:p.L51T	Benign
	17:43106515:AAG:TTA	BRCA1	BRCA1:NM_007297:exon3:c.10_12delinsTAA:p.L4_Y1816del,BRCA1:NM_007298:exon3:c.151_153delinsTAA:p.L51_Y759del,BRCA1:NM_007294:exon4:c.151_153delinsTAA:p.L51_Y1863del,BRCA1:NM_007299:exon4:c.151_153delinsTAA:p.L51_V699del,BRCA1:NM_007300:exon4:c.151_153delinsTAA:p.L51_Y1884del	Pathogenic
	17:43106515:AAG:TTC	BRCA1	BRCA1:NM_007297:exon3:c.10_12delinsGAA:p.L4E,BRCA1:NM_007298:exon3:c.151_153delinsGAA:p.L51E,BRCA1:NM_007294:exon4:c.151_153delinsGAA:p.L51E,BRCA1:NM_007299:exon4:c.151_153delinsGAA:p.L51E,BRCA1:NM_007300:exon4:c.151_153delinsGAA:p.L51E	Benign
	17:43106515:AAG:TTT	BRCA1	BRCA1:NM_007297:exon3:c.10_12delinsAAA:p.L4K,BRCA1:NM_007298:exon3:c.151_153delinsAAA:p.L51K,BRCA1:NM_007294:exon4:c.151_153delinsAAA:p.L51K,BRCA1:NM_007299:exon4:c.151_153delinsAAA:p.L51K,BRCA1:NM_007300:exon4:c.151_153delinsAAA:p.L51K	Benign
	17:43106515:A:AT	BRCA1	BRCA1:NM_007297:exon3:c.11_12insA:p.L5Sfs*14,BRCA1:NM_007298:exon3:c.152_153insA:p.L52Sfs*14,BRCA1:NM_007294:exon4:c.152_153insA:p.L52Sfs*14,BRCA1:NM_007299:exon4:c.152_153insA:p.L52Sfs*14,BRCA1:NM_007300:exon4:c.152_153insA:p.L52Sfs*14	Pathogenic
	17:43106515:AA:TC	BRCA1	BRCA1:NM_007297:exon3:c.11_12delinsGA:p.L4R,BRCA1:NM_007298:exon3:c.152_153delinsGA:p.L51R,BRCA1:NM_007294:exon4:c.152_153delinsGA:p.L51R,BRCA1:NM_007299:exon4:c.152_153delinsGA:p.L51R,BRCA1:NM_007300:exon4:c.152_153delinsGA:p.L51R	Benign
	17:43106515:A:ATCTT	BRCA1	BRCA1:NM_007297:exon3:c.11_12insAAGA:p.L5Rfs*15,BRCA1:NM_007298:exon3:c.152_153insAAGA:p.L52Rfs*15,BRCA1:NM_007294:exon4:c.152_153insAAGA:p.L52Rfs*15,BRCA1:NM_007299:exon4:c.152_153insAAGA:p.L52Rfs*15,BRCA1:NM_007300:exon4:c.152_153insAAGA:p.L52Rfs*15	Pathogenic
	17:43106515:AA:TG	BRCA1	BRCA1:NM_007297:exon3:c.11_12delinsCA:p.L4P,BRCA1:NM_007298:exon3:c.152_153delinsCA:p.L51P,BRCA1:NM_007294:exon4:c.152_153delinsCA:p.L51P,BRCA1:NM_007299:exon4:c.152_153delinsCA:p.L51P,BRCA1:NM_007300:exon4:c.152_153delinsCA:p.L51P	Benign
	17:43106515:AA:TT	BRCA1	BRCA1:NM_007297:exon3:c.11_12delinsAA:p.L4Q,BRCA1:NM_007298:exon3:c.152_153delinsAA:p.L51Q,BRCA1:NM_007294:exon4:c.152_153delinsAA:p.L51Q,BRCA1:NM_007299:exon4:c.152_153delinsAA:p.L51Q,BRCA1:NM_007300:exon4:c.152_153delinsAA:p.L51Q	Benign
	17:43106515:A:G	BRCA1	BRCA1:NM_007297:exon3:c.T12C:p.L4L,BRCA1:NM_007298:exon3:c.T153C:p.L51L,BRCA1:NM_007294:exon4:c.T153C:p.L51L,BRCA1:NM_007299:exon4:c.T153C:p.L51L,BRCA1:NM_007300:exon4:c.T153C:p.L51L	Benign	not_provided
	17:43106515:A:T	BRCA1	BRCA1:NM_007297:exon3:c.T12A:p.L4L,BRCA1:NM_007298:exon3:c.T153A:p.L51L,BRCA1:NM_007294:exon4:c.T153A:p.L51L,BRCA1:NM_007299:exon4:c.T153A:p.L51L,BRCA1:NM_007300:exon4:c.T153A:p.L51L	Benign	not_provided
	17:43106516:A:ACACGCTAGGGAAGAGAGAGGAATGG	BRCA1	BRCA1:NM_007297:exon3:c.10_11insCCATTCCTCTCTCTTCCCTAGCGTG:p.L4Pfs*23,BRCA1:NM_007298:exon3:c.151_152insCCATTCCTCTCTCTTCCCTAGCGTG:p.L51Pfs*23,BRCA1:NM_007294:exon4:c.151_152insCCATTCCTCTCTCTTCCCTAGCGTG:p.L51Pfs*23,BRCA1:NM_007299:exon4:c.151_152insCCATTCCTCTCTCTTCCCTAGCGTG:p.L51Pfs*23,BRCA1:NM_007300:exon4:c.151_152insCCATTCCTCTCTCTTCCCTAGCGTG:p.L51Pfs*23	Pathogenic
	17:43106516:A:AG	BRCA1	BRCA1:NM_007297:exon3:c.10dupC:p.L4Pfs*15,BRCA1:NM_007298:exon3:c.151dupC:p.L51Pfs*15,BRCA1:NM_007294:exon4:c.151dupC:p.L51Pfs*15,BRCA1:NM_007299:exon4:c.151dupC:p.L51Pfs*15,BRCA1:NM_007300:exon4:c.151dupC:p.L51Pfs*15	Pathogenic
	17:43106516:A:AGG	BRCA1	BRCA1:NM_007297:exon3:c.10_11insCC:p.L4Pfs*19,BRCA1:NM_007298:exon3:c.151_152insCC:p.L51Pfs*19,BRCA1:NM_007294:exon4:c.151_152insCC:p.L51Pfs*19,BRCA1:NM_007299:exon4:c.151_152insCC:p.L51Pfs*19,BRCA1:NM_007300:exon4:c.151_152insCC:p.L51Pfs*19	Pathogenic
	17:43106516:A:C	BRCA1	BRCA1:NM_007297:exon3:c.T11G:p.L4R,BRCA1:NM_007298:exon3:c.T152G:p.L51R,BRCA1:NM_007294:exon4:c.T152G:p.L51R,BRCA1:NM_007299:exon4:c.T152G:p.L51R,BRCA1:NM_007300:exon4:c.T152G:p.L51R	Pathogenic	not_provided
	17:43106516:A:G	BRCA1	BRCA1:NM_007297:exon3:c.T11C:p.L4P,BRCA1:NM_007298:exon3:c.T152C:p.L51P,BRCA1:NM_007294:exon4:c.T152C:p.L51P,BRCA1:NM_007299:exon4:c.T152C:p.L51P,BRCA1:NM_007300:exon4:c.T152C:p.L51P	Pathogenic	Uncertain_significance
	17:43106516:AG:CA	BRCA1	BRCA1:NM_007297:exon3:c.10_11delinsTG:p.L4C,BRCA1:NM_007298:exon3:c.151_152delinsTG:p.L51C,BRCA1:NM_007294:exon4:c.151_152delinsTG:p.L51C,BRCA1:NM_007299:exon4:c.151_152delinsTG:p.L51C,BRCA1:NM_007300:exon4:c.151_152delinsTG:p.L51C	Benign
	17:43106516:AG:CC	BRCA1	BRCA1:NM_007297:exon3:c.10_11delinsGG:p.L4G,BRCA1:NM_007298:exon3:c.151_152delinsGG:p.L51G,BRCA1:NM_007294:exon4:c.151_152delinsGG:p.L51G,BRCA1:NM_007299:exon4:c.151_152delinsGG:p.L51G,BRCA1:NM_007300:exon4:c.151_152delinsGG:p.L51G	Benign
	17:43106516:AG:CT	BRCA1	BRCA1:NM_007297:exon3:c.10_11delinsAG:p.L4S,BRCA1:NM_007298:exon3:c.151_152delinsAG:p.L51S,BRCA1:NM_007294:exon4:c.151_152delinsAG:p.L51S,BRCA1:NM_007299:exon4:c.151_152delinsAG:p.L51S,BRCA1:NM_007300:exon4:c.151_152delinsAG:p.L51S	Benign
	17:43106516:AG:GA	BRCA1	BRCA1:NM_007297:exon3:c.10_11delinsTC:p.L4S,BRCA1:NM_007298:exon3:c.151_152delinsTC:p.L51S,BRCA1:NM_007294:exon4:c.151_152delinsTC:p.L51S,BRCA1:NM_007299:exon4:c.151_152delinsTC:p.L51S,BRCA1:NM_007300:exon4:c.151_152delinsTC:p.L51S	Benign
	17:43106516:AG:GC	BRCA1	BRCA1:NM_007297:exon3:c.10_11delinsGC:p.L4A,BRCA1:NM_007298:exon3:c.151_152delinsGC:p.L51A,BRCA1:NM_007294:exon4:c.151_152delinsGC:p.L51A,BRCA1:NM_007299:exon4:c.151_152delinsGC:p.L51A,BRCA1:NM_007300:exon4:c.151_152delinsGC:p.L51A	Benign
	17:43106516:AG:GT	BRCA1	BRCA1:NM_007297:exon3:c.10_11delinsAC:p.L4T,BRCA1:NM_007298:exon3:c.151_152delinsAC:p.L51T,BRCA1:NM_007294:exon4:c.151_152delinsAC:p.L51T,BRCA1:NM_007299:exon4:c.151_152delinsAC:p.L51T,BRCA1:NM_007300:exon4:c.151_152delinsAC:p.L51T	Benign
	17:43106516:AG:TA	BRCA1	BRCA1:NM_007297:exon3:c.10_11delinsTA:p.L4Y,BRCA1:NM_007298:exon3:c.151_152delinsTA:p.L51Y,BRCA1:NM_007294:exon4:c.151_152delinsTA:p.L51Y,BRCA1:NM_007299:exon4:c.151_152delinsTA:p.L51Y,BRCA1:NM_007300:exon4:c.151_152delinsTA:p.L51Y	Benign
	17:43106516:AGT:A	BRCA1	BRCA1:NM_007297:exon3:c.9_10del:p.K3Nfs*15,BRCA1:NM_007298:exon3:c.150_151del:p.K50Nfs*15,BRCA1:NM_007294:exon4:c.150_151del:p.K50Nfs*15,BRCA1:NM_007299:exon4:c.150_151del:p.K50Nfs*15,BRCA1:NM_007300:exon4:c.150_151del:p.K50Nfs*15	Pathogenic
	17:43106516:AG:TC	BRCA1	BRCA1:NM_007297:exon3:c.10_11delinsGA:p.L4D,BRCA1:NM_007298:exon3:c.151_152delinsGA:p.L51D,BRCA1:NM_007294:exon4:c.151_152delinsGA:p.L51D,BRCA1:NM_007299:exon4:c.151_152delinsGA:p.L51D,BRCA1:NM_007300:exon4:c.151_152delinsGA:p.L51D	Benign
	17:43106516:AG:TT	BRCA1	BRCA1:NM_007297:exon3:c.10_11delinsAA:p.L4N,BRCA1:NM_007298:exon3:c.151_152delinsAA:p.L51N,BRCA1:NM_007294:exon4:c.151_152delinsAA:p.L51N,BRCA1:NM_007299:exon4:c.151_152delinsAA:p.L51N,BRCA1:NM_007300:exon4:c.151_152delinsAA:p.L51N	Benign
	17:43106516:AGTTT:A	BRCA1	BRCA1:NM_007297:exon3:c.7_10del:p.K3Ffs*18,BRCA1:NM_007298:exon3:c.148_151del:p.K50Ffs*18,BRCA1:NM_007294:exon4:c.148_151del:p.K50Ffs*18,BRCA1:NM_007299:exon4:c.148_151del:p.K50Ffs*18,BRCA1:NM_007300:exon4:c.148_151del:p.K50Ffs*18	Pathogenic
	17:43106516:A:T	BRCA1	BRCA1:NM_007297:exon3:c.T11A:p.L4H,BRCA1:NM_007298:exon3:c.T152A:p.L51H,BRCA1:NM_007294:exon4:c.T152A:p.L51H,BRCA1:NM_007299:exon4:c.T152A:p.L51H,BRCA1:NM_007300:exon4:c.T152A:p.L51H	Pathogenic	not_provided
	17:43106517:G:A	BRCA1	BRCA1:NM_007297:exon3:c.C10T:p.L4F,BRCA1:NM_007298:exon3:c.C151T:p.L51F,BRCA1:NM_007294:exon4:c.C151T:p.L51F,BRCA1:NM_007299:exon4:c.C151T:p.L51F,BRCA1:NM_007300:exon4:c.C151T:p.L51F	Benign	not_provided
	17:43106517:G:C	BRCA1	BRCA1:NM_007297:exon3:c.C10G:p.L4V,BRCA1:NM_007298:exon3:c.C151G:p.L51V,BRCA1:NM_007294:exon4:c.C151G:p.L51V,BRCA1:NM_007299:exon4:c.C151G:p.L51V,BRCA1:NM_007300:exon4:c.C151G:p.L51V	Benign	not_provided
	17:43106517:G:GGGGTAGGTTTA	BRCA1	BRCA1:NM_007297:exon3:c.9_10insTAAACCTACCC:p.L4*,BRCA1:NM_007298:exon3:c.150_151insTAAACCTACCC:p.L51*,BRCA1:NM_007294:exon4:c.150_151insTAAACCTACCC:p.L51*,BRCA1:NM_007299:exon4:c.150_151insTAAACCTACCC:p.L51*,BRCA1:NM_007300:exon4:c.150_151insTAAACCTACCC:p.L51*	Pathogenic
	17:43106517:G:GT	BRCA1	BRCA1:NM_007297:exon3:c.9dupA:p.L4Tfs*15,BRCA1:NM_007298:exon3:c.150dupA:p.L51Tfs*15,BRCA1:NM_007294:exon4:c.150dupA:p.L51Tfs*15,BRCA1:NM_007299:exon4:c.150dupA:p.L51Tfs*15,BRCA1:NM_007300:exon4:c.150dupA:p.L51Tfs*15	Pathogenic
	17:43106517:G:GTCTATGGATCCCAA	BRCA1	BRCA1:NM_007297:exon3:c.9_10insTTGGGATCCATAGA:p.L5Gfs*22,BRCA1:NM_007298:exon3:c.150_151insTTGGGATCCATAGA:p.L52Gfs*22,BRCA1:NM_007294:exon4:c.150_151insTTGGGATCCATAGA:p.L52Gfs*22,BRCA1:NM_007299:exon4:c.150_151insTTGGGATCCATAGA:p.L52Gfs*22,BRCA1:NM_007300:exon4:c.150_151insTTGGGATCCATAGA:p.L52Gfs*22	Pathogenic
	17:43106517:G:T	BRCA1	BRCA1:NM_007297:exon3:c.C10A:p.L4I,BRCA1:NM_007298:exon3:c.C151A:p.L51I,BRCA1:NM_007294:exon4:c.C151A:p.L51I,BRCA1:NM_007299:exon4:c.C151A:p.L51I,BRCA1:NM_007300:exon4:c.C151A:p.L51I	Benign	not_provided
	17:43106517:GTT:G	BRCA1	BRCA1:NM_007297:exon3:c.8_9del:p.K3Tfs*15,BRCA1:NM_007298:exon3:c.149_150del:p.K50Tfs*15,BRCA1:NM_007294:exon4:c.149_150del:p.K50Tfs*15,BRCA1:NM_007299:exon4:c.149_150del:p.K50Tfs*15,BRCA1:NM_007300:exon4:c.149_150del:p.K50Tfs*15	Pathogenic
	17:43106517:GTTTCAGCATGCAAAAT:G	BRCA1	BRCA1:NM_007297:exon3:c.1_9del:p.M1?,BRCA1:NM_007298:exon3:c.135_150del:p.K45Nfs*19,BRCA1:NM_007294:exon4:c.135_150del:p.K45Nfs*19,BRCA1:NM_007299:exon4:c.135_150del:p.K45Nfs*19,BRCA1:NM_007300:exon4:c.135_150del:p.K45Nfs*19	Pathogenic
	17:43106518:T:A	BRCA1	BRCA1:NM_007297:exon3:c.A9T:p.K3N,BRCA1:NM_007298:exon3:c.A150T:p.K50N,BRCA1:NM_007294:exon4:c.A150T:p.K50N,BRCA1:NM_007299:exon4:c.A150T:p.K50N,BRCA1:NM_007300:exon4:c.A150T:p.K50N	Benign	Uncertain_significance
	17:43106518:T:G	BRCA1	BRCA1:NM_007297:exon3:c.A9C:p.K3N,BRCA1:NM_007298:exon3:c.A150C:p.K50N,BRCA1:NM_007294:exon4:c.A150C:p.K50N,BRCA1:NM_007299:exon4:c.A150C:p.K50N,BRCA1:NM_007300:exon4:c.A150C:p.K50N	Benign	not_provided
	17:43106518:TT:AA	BRCA1	BRCA1:NM_007297:exon3:c.8_9delinsTT:p.K3I,BRCA1:NM_007298:exon3:c.149_150delinsTT:p.K50I,BRCA1:NM_007294:exon4:c.149_150delinsTT:p.K50I,BRCA1:NM_007299:exon4:c.149_150delinsTT:p.K50I,BRCA1:NM_007300:exon4:c.149_150delinsTT:p.K50I	Benign
	17:43106518:TT:AC	BRCA1	BRCA1:NM_007297:exon3:c.8_9delinsGT:p.K3S,BRCA1:NM_007298:exon3:c.149_150delinsGT:p.K50S,BRCA1:NM_007294:exon4:c.149_150delinsGT:p.K50S,BRCA1:NM_007299:exon4:c.149_150delinsGT:p.K50S,BRCA1:NM_007300:exon4:c.149_150delinsGT:p.K50S	Benign
	17:43106518:TT:AG	BRCA1	BRCA1:NM_007297:exon3:c.8_9delinsCT:p.K3T,BRCA1:NM_007298:exon3:c.149_150delinsCT:p.K50T,BRCA1:NM_007294:exon4:c.149_150delinsCT:p.K50T,BRCA1:NM_007299:exon4:c.149_150delinsCT:p.K50T,BRCA1:NM_007300:exon4:c.149_150delinsCT:p.K50T	Benign
	17:43106518:TT:CA	BRCA1	BRCA1:NM_007297:exon3:c.8_9delinsTG:p.K3M,BRCA1:NM_007298:exon3:c.149_150delinsTG:p.K50M,BRCA1:NM_007294:exon4:c.149_150delinsTG:p.K50M,BRCA1:NM_007299:exon4:c.149_150delinsTG:p.K50M,BRCA1:NM_007300:exon4:c.149_150delinsTG:p.K50M	Benign
	17:43106518:TT:CC	BRCA1	BRCA1:NM_007297:exon3:c.8_9delinsGG:p.K3R,BRCA1:NM_007298:exon3:c.149_150delinsGG:p.K50R,BRCA1:NM_007294:exon4:c.149_150delinsGG:p.K50R,BRCA1:NM_007299:exon4:c.149_150delinsGG:p.K50R,BRCA1:NM_007300:exon4:c.149_150delinsGG:p.K50R	Benign
	17:43106518:TT:CG	BRCA1	BRCA1:NM_007297:exon3:c.8_9delinsCG:p.K3T,BRCA1:NM_007298:exon3:c.149_150delinsCG:p.K50T,BRCA1:NM_007294:exon4:c.149_150delinsCG:p.K50T,BRCA1:NM_007299:exon4:c.149_150delinsCG:p.K50T,BRCA1:NM_007300:exon4:c.149_150delinsCG:p.K50T	Benign
	17:43106518:TT:GA	BRCA1	BRCA1:NM_007297:exon3:c.8_9delinsTC:p.K3I,BRCA1:NM_007298:exon3:c.149_150delinsTC:p.K50I,BRCA1:NM_007294:exon4:c.149_150delinsTC:p.K50I,BRCA1:NM_007299:exon4:c.149_150delinsTC:p.K50I,BRCA1:NM_007300:exon4:c.149_150delinsTC:p.K50I	Benign
	17:43106518:TT:GC	BRCA1	BRCA1:NM_007297:exon3:c.8_9delinsGC:p.K3S,BRCA1:NM_007298:exon3:c.149_150delinsGC:p.K50S,BRCA1:NM_007294:exon4:c.149_150delinsGC:p.K50S,BRCA1:NM_007299:exon4:c.149_150delinsGC:p.K50S,BRCA1:NM_007300:exon4:c.149_150delinsGC:p.K50S	Benign
	17:43106518:TT:GG	BRCA1	BRCA1:NM_007297:exon3:c.8_9delinsCC:p.K3T,BRCA1:NM_007298:exon3:c.149_150delinsCC:p.K50T,BRCA1:NM_007294:exon4:c.149_150delinsCC:p.K50T,BRCA1:NM_007299:exon4:c.149_150delinsCC:p.K50T,BRCA1:NM_007300:exon4:c.149_150delinsCC:p.K50T	Benign
	17:43106518:TTT:AAA	BRCA1	BRCA1:NM_007297:exon3:c.7_9delinsTTT:p.K3F,BRCA1:NM_007298:exon3:c.148_150delinsTTT:p.K50F,BRCA1:NM_007294:exon4:c.148_150delinsTTT:p.K50F,BRCA1:NM_007299:exon4:c.148_150delinsTTT:p.K50F,BRCA1:NM_007300:exon4:c.148_150delinsTTT:p.K50F	Benign
	17:43106518:TTT:AAC	BRCA1	BRCA1:NM_007297:exon3:c.7_9delinsGTT:p.K3V,BRCA1:NM_007298:exon3:c.148_150delinsGTT:p.K50V,BRCA1:NM_007294:exon4:c.148_150delinsGTT:p.K50V,BRCA1:NM_007299:exon4:c.148_150delinsGTT:p.K50V,BRCA1:NM_007300:exon4:c.148_150delinsGTT:p.K50V	Benign
	17:43106518:TTT:AAG	BRCA1	BRCA1:NM_007297:exon3:c.7_9delinsCTT:p.K3L,BRCA1:NM_007298:exon3:c.148_150delinsCTT:p.K50L,BRCA1:NM_007294:exon4:c.148_150delinsCTT:p.K50L,BRCA1:NM_007299:exon4:c.148_150delinsCTT:p.K50L,BRCA1:NM_007300:exon4:c.148_150delinsCTT:p.K50L	Benign
	17:43106518:TTT:ACA	BRCA1	BRCA1:NM_007297:exon3:c.7_9delinsTGT:p.K3C,BRCA1:NM_007298:exon3:c.148_150delinsTGT:p.K50C,BRCA1:NM_007294:exon4:c.148_150delinsTGT:p.K50C,BRCA1:NM_007299:exon4:c.148_150delinsTGT:p.K50C,BRCA1:NM_007300:exon4:c.148_150delinsTGT:p.K50C	Benign
	17:43106518:TTT:ACC	BRCA1	BRCA1:NM_007297:exon3:c.7_9delinsGGT:p.K3G,BRCA1:NM_007298:exon3:c.148_150delinsGGT:p.K50G,BRCA1:NM_007294:exon4:c.148_150delinsGGT:p.K50G,BRCA1:NM_007299:exon4:c.148_150delinsGGT:p.K50G,BRCA1:NM_007300:exon4:c.148_150delinsGGT:p.K50G	Benign
	17:43106518:TTT:ACG	BRCA1	BRCA1:NM_007297:exon3:c.7_9delinsCGT:p.K3R,BRCA1:NM_007298:exon3:c.148_150delinsCGT:p.K50R,BRCA1:NM_007294:exon4:c.148_150delinsCGT:p.K50R,BRCA1:NM_007299:exon4:c.148_150delinsCGT:p.K50R,BRCA1:NM_007300:exon4:c.148_150delinsCGT:p.K50R	Benign
	17:43106518:TTT:AGA	BRCA1	BRCA1:NM_007297:exon3:c.7_9delinsTCT:p.K3S,BRCA1:NM_007298:exon3:c.148_150delinsTCT:p.K50S,BRCA1:NM_007294:exon4:c.148_150delinsTCT:p.K50S,BRCA1:NM_007299:exon4:c.148_150delinsTCT:p.K50S,BRCA1:NM_007300:exon4:c.148_150delinsTCT:p.K50S	Benign
	17:43106518:TTT:AGC	BRCA1	BRCA1:NM_007297:exon3:c.7_9delinsGCT:p.K3A,BRCA1:NM_007298:exon3:c.148_150delinsGCT:p.K50A,BRCA1:NM_007294:exon4:c.148_150delinsGCT:p.K50A,BRCA1:NM_007299:exon4:c.148_150delinsGCT:p.K50A,BRCA1:NM_007300:exon4:c.148_150delinsGCT:p.K50A	Benign
	17:43106518:TTT:AGG	BRCA1	BRCA1:NM_007297:exon3:c.7_9delinsCCT:p.K3P,BRCA1:NM_007298:exon3:c.148_150delinsCCT:p.K50P,BRCA1:NM_007294:exon4:c.148_150delinsCCT:p.K50P,BRCA1:NM_007299:exon4:c.148_150delinsCCT:p.K50P,BRCA1:NM_007300:exon4:c.148_150delinsCCT:p.K50P	Benign
	17:43106518:TTT:ATA	BRCA1	BRCA1:NM_007297:exon3:c.7_9delinsTAT:p.K3Y,BRCA1:NM_007298:exon3:c.148_150delinsTAT:p.K50Y,BRCA1:NM_007294:exon4:c.148_150delinsTAT:p.K50Y,BRCA1:NM_007299:exon4:c.148_150delinsTAT:p.K50Y,BRCA1:NM_007300:exon4:c.148_150delinsTAT:p.K50Y	Benign
	17:43106518:TTT:ATC	BRCA1	BRCA1:NM_007297:exon3:c.7_9delinsGAT:p.K3D,BRCA1:NM_007298:exon3:c.148_150delinsGAT:p.K50D,BRCA1:NM_007294:exon4:c.148_150delinsGAT:p.K50D,BRCA1:NM_007299:exon4:c.148_150delinsGAT:p.K50D,BRCA1:NM_007300:exon4:c.148_150delinsGAT:p.K50D	Benign
	17:43106518:TTT:ATG	BRCA1	BRCA1:NM_007297:exon3:c.7_9delinsCAT:p.K3H,BRCA1:NM_007298:exon3:c.148_150delinsCAT:p.K50H,BRCA1:NM_007294:exon4:c.148_150delinsCAT:p.K50H,BRCA1:NM_007299:exon4:c.148_150delinsCAT:p.K50H,BRCA1:NM_007300:exon4:c.148_150delinsCAT:p.K50H	Benign
	17:43106518:TTT:CAA	BRCA1	BRCA1:NM_007297:exon3:c.7_9delinsTTG:p.K3L,BRCA1:NM_007298:exon3:c.148_150delinsTTG:p.K50L,BRCA1:NM_007294:exon4:c.148_150delinsTTG:p.K50L,BRCA1:NM_007299:exon4:c.148_150delinsTTG:p.K50L,BRCA1:NM_007300:exon4:c.148_150delinsTTG:p.K50L	Benign
	17:43106518:TTT:CAC	BRCA1	BRCA1:NM_007297:exon3:c.7_9delinsGTG:p.K3V,BRCA1:NM_007298:exon3:c.148_150delinsGTG:p.K50V,BRCA1:NM_007294:exon4:c.148_150delinsGTG:p.K50V,BRCA1:NM_007299:exon4:c.148_150delinsGTG:p.K50V,BRCA1:NM_007300:exon4:c.148_150delinsGTG:p.K50V	Benign
	17:43106518:TTT:CAG	BRCA1	BRCA1:NM_007297:exon3:c.7_9delinsCTG:p.K3L,BRCA1:NM_007298:exon3:c.148_150delinsCTG:p.K50L,BRCA1:NM_007294:exon4:c.148_150delinsCTG:p.K50L,BRCA1:NM_007299:exon4:c.148_150delinsCTG:p.K50L,BRCA1:NM_007300:exon4:c.148_150delinsCTG:p.K50L	Benign
	17:43106518:TTTCA:T	BRCA1	BRCA1:NM_007297:exon3:c.5_8del:p.L2Hfs*19,BRCA1:NM_007298:exon3:c.146_149del:p.L49Hfs*19,BRCA1:NM_007294:exon4:c.146_149del:p.L49Hfs*19,BRCA1:NM_007299:exon4:c.146_149del:p.L49Hfs*19,BRCA1:NM_007300:exon4:c.146_149del:p.L49Hfs*19	Pathogenic
	17:43106518:TTT:CCA	BRCA1	BRCA1:NM_007297:exon3:c.7_9delinsTGG:p.K3W,BRCA1:NM_007298:exon3:c.148_150delinsTGG:p.K50W,BRCA1:NM_007294:exon4:c.148_150delinsTGG:p.K50W,BRCA1:NM_007299:exon4:c.148_150delinsTGG:p.K50W,BRCA1:NM_007300:exon4:c.148_150delinsTGG:p.K50W	Benign
	17:43106518:TTT:CCC	BRCA1	BRCA1:NM_007297:exon3:c.7_9delinsGGG:p.K3G,BRCA1:NM_007298:exon3:c.148_150delinsGGG:p.K50G,BRCA1:NM_007294:exon4:c.148_150delinsGGG:p.K50G,BRCA1:NM_007299:exon4:c.148_150delinsGGG:p.K50G,BRCA1:NM_007300:exon4:c.148_150delinsGGG:p.K50G	Benign
	17:43106518:TTT:CCG	BRCA1	BRCA1:NM_007297:exon3:c.7_9delinsCGG:p.K3R,BRCA1:NM_007298:exon3:c.148_150delinsCGG:p.K50R,BRCA1:NM_007294:exon4:c.148_150delinsCGG:p.K50R,BRCA1:NM_007299:exon4:c.148_150delinsCGG:p.K50R,BRCA1:NM_007300:exon4:c.148_150delinsCGG:p.K50R	Benign
	17:43106518:TTT:CGA	BRCA1	BRCA1:NM_007297:exon3:c.7_9delinsTCG:p.K3S,BRCA1:NM_007298:exon3:c.148_150delinsTCG:p.K50S,BRCA1:NM_007294:exon4:c.148_150delinsTCG:p.K50S,BRCA1:NM_007299:exon4:c.148_150delinsTCG:p.K50S,BRCA1:NM_007300:exon4:c.148_150delinsTCG:p.K50S	Benign
	17:43106518:TTT:CGC	BRCA1	BRCA1:NM_007297:exon3:c.7_9delinsGCG:p.K3A,BRCA1:NM_007298:exon3:c.148_150delinsGCG:p.K50A,BRCA1:NM_007294:exon4:c.148_150delinsGCG:p.K50A,BRCA1:NM_007299:exon4:c.148_150delinsGCG:p.K50A,BRCA1:NM_007300:exon4:c.148_150delinsGCG:p.K50A	Benign
	17:43106518:TTT:CGG	BRCA1	BRCA1:NM_007297:exon3:c.7_9delinsCCG:p.K3P,BRCA1:NM_007298:exon3:c.148_150delinsCCG:p.K50P,BRCA1:NM_007294:exon4:c.148_150delinsCCG:p.K50P,BRCA1:NM_007299:exon4:c.148_150delinsCCG:p.K50P,BRCA1:NM_007300:exon4:c.148_150delinsCCG:p.K50P	Benign
	17:43106518:TTT:CTA	BRCA1	BRCA1:NM_007297:exon3:c.7_9delinsTAG:p.K3_Y1816del,BRCA1:NM_007298:exon3:c.148_150delinsTAG:p.K50_Y759del,BRCA1:NM_007294:exon4:c.148_150delinsTAG:p.K50_Y1863del,BRCA1:NM_007299:exon4:c.148_150delinsTAG:p.K50_V699del,BRCA1:NM_007300:exon4:c.148_150delinsTAG:p.K50_Y1884del	Pathogenic
	17:43106518:TTT:CTC	BRCA1	BRCA1:NM_007297:exon3:c.7_9delinsGAG:p.K3E,BRCA1:NM_007298:exon3:c.148_150delinsGAG:p.K50E,BRCA1:NM_007294:exon4:c.148_150delinsGAG:p.K50E,BRCA1:NM_007299:exon4:c.148_150delinsGAG:p.K50E,BRCA1:NM_007300:exon4:c.148_150delinsGAG:p.K50E	Benign
	17:43106518:TTT:CTG	BRCA1	BRCA1:NM_007297:exon3:c.7_9delinsCAG:p.K3Q,BRCA1:NM_007298:exon3:c.148_150delinsCAG:p.K50Q,BRCA1:NM_007294:exon4:c.148_150delinsCAG:p.K50Q,BRCA1:NM_007299:exon4:c.148_150delinsCAG:p.K50Q,BRCA1:NM_007300:exon4:c.148_150delinsCAG:p.K50Q	Benign
	17:43106518:TTT:GAA	BRCA1	BRCA1:NM_007297:exon3:c.7_9delinsTTC:p.K3F,BRCA1:NM_007298:exon3:c.148_150delinsTTC:p.K50F,BRCA1:NM_007294:exon4:c.148_150delinsTTC:p.K50F,BRCA1:NM_007299:exon4:c.148_150delinsTTC:p.K50F,BRCA1:NM_007300:exon4:c.148_150delinsTTC:p.K50F	Benign
	17:43106518:TTT:GAC	BRCA1	BRCA1:NM_007297:exon3:c.7_9delinsGTC:p.K3V,BRCA1:NM_007298:exon3:c.148_150delinsGTC:p.K50V,BRCA1:NM_007294:exon4:c.148_150delinsGTC:p.K50V,BRCA1:NM_007299:exon4:c.148_150delinsGTC:p.K50V,BRCA1:NM_007300:exon4:c.148_150delinsGTC:p.K50V	Benign
	17:43106518:TTT:GAG	BRCA1	BRCA1:NM_007297:exon3:c.7_9delinsCTC:p.K3L,BRCA1:NM_007298:exon3:c.148_150delinsCTC:p.K50L,BRCA1:NM_007294:exon4:c.148_150delinsCTC:p.K50L,BRCA1:NM_007299:exon4:c.148_150delinsCTC:p.K50L,BRCA1:NM_007300:exon4:c.148_150delinsCTC:p.K50L	Benign
	17:43106518:TTT:GCA	BRCA1	BRCA1:NM_007297:exon3:c.7_9delinsTGC:p.K3C,BRCA1:NM_007298:exon3:c.148_150delinsTGC:p.K50C,BRCA1:NM_007294:exon4:c.148_150delinsTGC:p.K50C,BRCA1:NM_007299:exon4:c.148_150delinsTGC:p.K50C,BRCA1:NM_007300:exon4:c.148_150delinsTGC:p.K50C	Benign
	17:43106518:TTT:GCC	BRCA1	BRCA1:NM_007297:exon3:c.7_9delinsGGC:p.K3G,BRCA1:NM_007298:exon3:c.148_150delinsGGC:p.K50G,BRCA1:NM_007294:exon4:c.148_150delinsGGC:p.K50G,BRCA1:NM_007299:exon4:c.148_150delinsGGC:p.K50G,BRCA1:NM_007300:exon4:c.148_150delinsGGC:p.K50G	Benign
	17:43106518:TTT:GCG	BRCA1	BRCA1:NM_007297:exon3:c.7_9delinsCGC:p.K3R,BRCA1:NM_007298:exon3:c.148_150delinsCGC:p.K50R,BRCA1:NM_007294:exon4:c.148_150delinsCGC:p.K50R,BRCA1:NM_007299:exon4:c.148_150delinsCGC:p.K50R,BRCA1:NM_007300:exon4:c.148_150delinsCGC:p.K50R	Benign
	17:43106518:TTT:GGA	BRCA1	BRCA1:NM_007297:exon3:c.7_9delinsTCC:p.K3S,BRCA1:NM_007298:exon3:c.148_150delinsTCC:p.K50S,BRCA1:NM_007294:exon4:c.148_150delinsTCC:p.K50S,BRCA1:NM_007299:exon4:c.148_150delinsTCC:p.K50S,BRCA1:NM_007300:exon4:c.148_150delinsTCC:p.K50S	Benign
	17:43106518:TTT:GGC	BRCA1	BRCA1:NM_007297:exon3:c.7_9delinsGCC:p.K3A,BRCA1:NM_007298:exon3:c.148_150delinsGCC:p.K50A,BRCA1:NM_007294:exon4:c.148_150delinsGCC:p.K50A,BRCA1:NM_007299:exon4:c.148_150delinsGCC:p.K50A,BRCA1:NM_007300:exon4:c.148_150delinsGCC:p.K50A	Benign
	17:43106518:TTT:GGG	BRCA1	BRCA1:NM_007297:exon3:c.7_9delinsCCC:p.K3P,BRCA1:NM_007298:exon3:c.148_150delinsCCC:p.K50P,BRCA1:NM_007294:exon4:c.148_150delinsCCC:p.K50P,BRCA1:NM_007299:exon4:c.148_150delinsCCC:p.K50P,BRCA1:NM_007300:exon4:c.148_150delinsCCC:p.K50P	Benign
	17:43106518:TTT:GTA	BRCA1	BRCA1:NM_007297:exon3:c.7_9delinsTAC:p.K3Y,BRCA1:NM_007298:exon3:c.148_150delinsTAC:p.K50Y,BRCA1:NM_007294:exon4:c.148_150delinsTAC:p.K50Y,BRCA1:NM_007299:exon4:c.148_150delinsTAC:p.K50Y,BRCA1:NM_007300:exon4:c.148_150delinsTAC:p.K50Y	Benign
	17:43106518:TTT:GTC	BRCA1	BRCA1:NM_007297:exon3:c.7_9delinsGAC:p.K3D,BRCA1:NM_007298:exon3:c.148_150delinsGAC:p.K50D,BRCA1:NM_007294:exon4:c.148_150delinsGAC:p.K50D,BRCA1:NM_007299:exon4:c.148_150delinsGAC:p.K50D,BRCA1:NM_007300:exon4:c.148_150delinsGAC:p.K50D	Benign
	17:43106518:TTT:GTG	BRCA1	BRCA1:NM_007297:exon3:c.7_9delinsCAC:p.K3H,BRCA1:NM_007298:exon3:c.148_150delinsCAC:p.K50H,BRCA1:NM_007294:exon4:c.148_150delinsCAC:p.K50H,BRCA1:NM_007299:exon4:c.148_150delinsCAC:p.K50H,BRCA1:NM_007300:exon4:c.148_150delinsCAC:p.K50H	Benign
	17:43106518:T:TTTCA	BRCA1	BRCA1:NM_007297:exon3:c.8_9insTGAA:p.K3Nfs*17,BRCA1:NM_007298:exon3:c.149_150insTGAA:p.K50Nfs*17,BRCA1:NM_007294:exon4:c.149_150insTGAA:p.K50Nfs*17,BRCA1:NM_007299:exon4:c.149_150insTGAA:p.K50Nfs*17,BRCA1:NM_007300:exon4:c.149_150insTGAA:p.K50Nfs*17	Pathogenic
	17:43106519:T:A	BRCA1	BRCA1:NM_007297:exon3:c.A8T:p.K3I,BRCA1:NM_007298:exon3:c.A149T:p.K50I,BRCA1:NM_007294:exon4:c.A149T:p.K50I,BRCA1:NM_007299:exon4:c.A149T:p.K50I,BRCA1:NM_007300:exon4:c.A149T:p.K50I	Benign	not_provided
	17:43106519:T:C	BRCA1	BRCA1:NM_007297:exon3:c.A8G:p.K3R,BRCA1:NM_007298:exon3:c.A149G:p.K50R,BRCA1:NM_007294:exon4:c.A149G:p.K50R,BRCA1:NM_007299:exon4:c.A149G:p.K50R,BRCA1:NM_007300:exon4:c.A149G:p.K50R	Benign	not_provided
	17:43106519:T:G	BRCA1	BRCA1:NM_007297:exon3:c.A8C:p.K3T,BRCA1:NM_007298:exon3:c.A149C:p.K50T,BRCA1:NM_007294:exon4:c.A149C:p.K50T,BRCA1:NM_007299:exon4:c.A149C:p.K50T,BRCA1:NM_007300:exon4:c.A149C:p.K50T	Benign	not_provided
	17:43106519:TT:AA	BRCA1	BRCA1:NM_007297:exon3:c.7_8delinsTT:p.K3L,BRCA1:NM_007298:exon3:c.148_149delinsTT:p.K50L,BRCA1:NM_007294:exon4:c.148_149delinsTT:p.K50L,BRCA1:NM_007299:exon4:c.148_149delinsTT:p.K50L,BRCA1:NM_007300:exon4:c.148_149delinsTT:p.K50L	Benign
	17:43106519:TT:AC	BRCA1	BRCA1:NM_007297:exon3:c.7_8delinsGT:p.K3V,BRCA1:NM_007298:exon3:c.148_149delinsGT:p.K50V,BRCA1:NM_007294:exon4:c.148_149delinsGT:p.K50V,BRCA1:NM_007299:exon4:c.148_149delinsGT:p.K50V,BRCA1:NM_007300:exon4:c.148_149delinsGT:p.K50V	Benign
	17:43106519:TT:AG	BRCA1	BRCA1:NM_007297:exon3:c.7_8delinsCT:p.K3L,BRCA1:NM_007298:exon3:c.148_149delinsCT:p.K50L,BRCA1:NM_007294:exon4:c.148_149delinsCT:p.K50L,BRCA1:NM_007299:exon4:c.148_149delinsCT:p.K50L,BRCA1:NM_007300:exon4:c.148_149delinsCT:p.K50L	Benign
	17:43106519:TT:CA	BRCA1	BRCA1:NM_007297:exon3:c.7_8delinsTG:p.K3_Y1816del,BRCA1:NM_007298:exon3:c.148_149delinsTG:p.K50_Y759del,BRCA1:NM_007294:exon4:c.148_149delinsTG:p.K50_Y1863del,BRCA1:NM_007299:exon4:c.148_149delinsTG:p.K50_V699del,BRCA1:NM_007300:exon4:c.148_149delinsTG:p.K50_Y1884del	Pathogenic
	17:43106519:TTCA:T	BRCA1	BRCA1:NM_007297:exon3:c.5_7del:p.L2_K3delinsQ,BRCA1:NM_007298:exon3:c.146_148del:p.L49_K50delinsQ,BRCA1:NM_007294:exon4:c.146_148del:p.L49_K50delinsQ,BRCA1:NM_007299:exon4:c.146_148del:p.L49_K50delinsQ,BRCA1:NM_007300:exon4:c.146_148del:p.L49_K50delinsQ	Pathogenic
	17:43106519:TT:CC	BRCA1	BRCA1:NM_007297:exon3:c.7_8delinsGG:p.K3G,BRCA1:NM_007298:exon3:c.148_149delinsGG:p.K50G,BRCA1:NM_007294:exon4:c.148_149delinsGG:p.K50G,BRCA1:NM_007299:exon4:c.148_149delinsGG:p.K50G,BRCA1:NM_007300:exon4:c.148_149delinsGG:p.K50G	Benign
	17:43106519:TT:CG	BRCA1	BRCA1:NM_007297:exon3:c.7_8delinsCG:p.K3R,BRCA1:NM_007298:exon3:c.148_149delinsCG:p.K50R,BRCA1:NM_007294:exon4:c.148_149delinsCG:p.K50R,BRCA1:NM_007299:exon4:c.148_149delinsCG:p.K50R,BRCA1:NM_007300:exon4:c.148_149delinsCG:p.K50R	Benign
	17:43106519:TTC:T	BRCA1	BRCA1:NM_007297:exon3:c.6_7del:p.K3Tfs*15,BRCA1:NM_007298:exon3:c.147_148del:p.K50Tfs*15,BRCA1:NM_007294:exon4:c.147_148del:p.K50Tfs*15,BRCA1:NM_007299:exon4:c.147_148del:p.K50Tfs*15,BRCA1:NM_007300:exon4:c.147_148del:p.K50Tfs*15	Pathogenic
	17:43106519:TT:GA	BRCA1	BRCA1:NM_007297:exon3:c.7_8delinsTC:p.K3S,BRCA1:NM_007298:exon3:c.148_149delinsTC:p.K50S,BRCA1:NM_007294:exon4:c.148_149delinsTC:p.K50S,BRCA1:NM_007299:exon4:c.148_149delinsTC:p.K50S,BRCA1:NM_007300:exon4:c.148_149delinsTC:p.K50S	Benign
	17:43106519:TT:GC	BRCA1	BRCA1:NM_007297:exon3:c.7_8delinsGC:p.K3A,BRCA1:NM_007298:exon3:c.148_149delinsGC:p.K50A,BRCA1:NM_007294:exon4:c.148_149delinsGC:p.K50A,BRCA1:NM_007299:exon4:c.148_149delinsGC:p.K50A,BRCA1:NM_007300:exon4:c.148_149delinsGC:p.K50A	Benign
	17:43106519:TT:GG	BRCA1	BRCA1:NM_007297:exon3:c.7_8delinsCC:p.K3P,BRCA1:NM_007298:exon3:c.148_149delinsCC:p.K50P,BRCA1:NM_007294:exon4:c.148_149delinsCC:p.K50P,BRCA1:NM_007299:exon4:c.148_149delinsCC:p.K50P,BRCA1:NM_007300:exon4:c.148_149delinsCC:p.K50P	Benign
	17:43106519:T:TTCA	BRCA1	BRCA1:NM_007297:exon3:c.7_8insTGA:p.L2_K3insM,BRCA1:NM_007298:exon3:c.148_149insTGA:p.L49_K50insM,BRCA1:NM_007294:exon4:c.148_149insTGA:p.L49_K50insM,BRCA1:NM_007299:exon4:c.148_149insTGA:p.L49_K50insM,BRCA1:NM_007300:exon4:c.148_149insTGA:p.L49_K50insM	Benign
	17:43106520:T:A	BRCA1	BRCA1:NM_007297:exon3:c.A7T:p.K3X,BRCA1:NM_007298:exon3:c.A148T:p.K50X,BRCA1:NM_007294:exon4:c.A148T:p.K50X,BRCA1:NM_007299:exon4:c.A148T:p.K50X,BRCA1:NM_007300:exon4:c.A148T:p.K50X	Pathogenic	not_provided
	17:43106520:T:C	BRCA1	BRCA1:NM_007297:exon3:c.A7G:p.K3E,BRCA1:NM_007298:exon3:c.A148G:p.K50E,BRCA1:NM_007294:exon4:c.A148G:p.K50E,BRCA1:NM_007299:exon4:c.A148G:p.K50E,BRCA1:NM_007300:exon4:c.A148G:p.K50E	Benign	not_provided
	17:43106520:TCAG:T	BRCA1	BRCA1:NM_007297:exon3:c.4_6del:p.L2del,BRCA1:NM_007298:exon3:c.145_147del:p.L49del,BRCA1:NM_007294:exon4:c.145_147del:p.L49del,BRCA1:NM_007299:exon4:c.145_147del:p.L49del,BRCA1:NM_007300:exon4:c.145_147del:p.L49del	Pathogenic
	17:43106520:TCA:T	BRCA1	BRCA1:NM_007297:exon3:c.5_6del:p.L2Qfs*16,BRCA1:NM_007298:exon3:c.146_147del:p.L49Qfs*16,BRCA1:NM_007294:exon4:c.146_147del:p.L49Qfs*16,BRCA1:NM_007299:exon4:c.146_147del:p.L49Qfs*16,BRCA1:NM_007300:exon4:c.146_147del:p.L49Qfs*16	Pathogenic
	17:43106520:T:G	BRCA1	BRCA1:NM_007297:exon3:c.A7C:p.K3Q,BRCA1:NM_007298:exon3:c.A148C:p.K50Q,BRCA1:NM_007294:exon4:c.A148C:p.K50Q,BRCA1:NM_007299:exon4:c.A148C:p.K50Q,BRCA1:NM_007300:exon4:c.A148C:p.K50Q	Benign	not_provided
	17:43106520:T:TC	BRCA1	BRCA1:NM_007297:exon3:c.6dupG:p.K3Efs*16,BRCA1:NM_007298:exon3:c.147dupG:p.K50Efs*16,BRCA1:NM_007294:exon4:c.147dupG:p.K50Efs*16,BRCA1:NM_007299:exon4:c.147dupG:p.K50Efs*16,BRCA1:NM_007300:exon4:c.147dupG:p.K50Efs*16	Pathogenic
	17:43106520:T:TCA	BRCA1	BRCA1:NM_007297:exon3:c.6_7insTG:p.K3*,BRCA1:NM_007298:exon3:c.147_148insTG:p.K50*,BRCA1:NM_007294:exon4:c.147_148insTG:p.K50*,BRCA1:NM_007299:exon4:c.147_148insTG:p.K50*,BRCA1:NM_007300:exon4:c.147_148insTG:p.K50*	Pathogenic
	17:43106520:T:TCGTG	BRCA1	BRCA1:NM_007297:exon3:c.6_7insCACG:p.K3Hfs*17,BRCA1:NM_007298:exon3:c.147_148insCACG:p.K50Hfs*17,BRCA1:NM_007294:exon4:c.147_148insCACG:p.K50Hfs*17,BRCA1:NM_007299:exon4:c.147_148insCACG:p.K50Hfs*17,BRCA1:NM_007300:exon4:c.147_148insCACG:p.K50Hfs*17	Pathogenic
	17:43106521:C:A	BRCA1	BRCA1:NM_007297:exon3:c.G6T:p.L2L,BRCA1:NM_007298:exon3:c.G147T:p.L49L,BRCA1:NM_007294:exon4:c.G147T:p.L49L,BRCA1:NM_007299:exon4:c.G147T:p.L49L,BRCA1:NM_007300:exon4:c.G147T:p.L49L	Benign	not_provided
	17:43106521:CA:AC	BRCA1	BRCA1:NM_007297:exon3:c.5_6delinsGT:p.L2R,BRCA1:NM_007298:exon3:c.146_147delinsGT:p.L49R,BRCA1:NM_007294:exon4:c.146_147delinsGT:p.L49R,BRCA1:NM_007299:exon4:c.146_147delinsGT:p.L49R,BRCA1:NM_007300:exon4:c.146_147delinsGT:p.L49R	Benign
	17:43106521:CA:AG	BRCA1	BRCA1:NM_007297:exon3:c.5_6delinsCT:p.L2P,BRCA1:NM_007298:exon3:c.146_147delinsCT:p.L49P,BRCA1:NM_007294:exon4:c.146_147delinsCT:p.L49P,BRCA1:NM_007299:exon4:c.146_147delinsCT:p.L49P,BRCA1:NM_007300:exon4:c.146_147delinsCT:p.L49P	Benign
	17:43106521:CA:AT	BRCA1	BRCA1:NM_007297:exon3:c.5_6delinsAT:p.L2H,BRCA1:NM_007298:exon3:c.146_147delinsAT:p.L49H,BRCA1:NM_007294:exon4:c.146_147delinsAT:p.L49H,BRCA1:NM_007299:exon4:c.146_147delinsAT:p.L49H,BRCA1:NM_007300:exon4:c.146_147delinsAT:p.L49H	Benign
	17:43106521:CAG:AAA	BRCA1	BRCA1:NM_007297:exon3:c.4_6delinsTTT:p.L2F,BRCA1:NM_007298:exon3:c.145_147delinsTTT:p.L49F,BRCA1:NM_007294:exon4:c.145_147delinsTTT:p.L49F,BRCA1:NM_007299:exon4:c.145_147delinsTTT:p.L49F,BRCA1:NM_007300:exon4:c.145_147delinsTTT:p.L49F	Benign
	17:43106521:CAG:AAC	BRCA1	BRCA1:NM_007297:exon3:c.4_6delinsGTT:p.L2V,BRCA1:NM_007298:exon3:c.145_147delinsGTT:p.L49V,BRCA1:NM_007294:exon4:c.145_147delinsGTT:p.L49V,BRCA1:NM_007299:exon4:c.145_147delinsGTT:p.L49V,BRCA1:NM_007300:exon4:c.145_147delinsGTT:p.L49V	Benign
	17:43106521:CAG:AAT	BRCA1	BRCA1:NM_007297:exon3:c.4_6delinsATT:p.L2I,BRCA1:NM_007298:exon3:c.145_147delinsATT:p.L49I,BRCA1:NM_007294:exon4:c.145_147delinsATT:p.L49I,BRCA1:NM_007299:exon4:c.145_147delinsATT:p.L49I,BRCA1:NM_007300:exon4:c.145_147delinsATT:p.L49I	Benign
	17:43106521:CAG:ACA	BRCA1	BRCA1:NM_007297:exon3:c.4_6delinsTGT:p.L2C,BRCA1:NM_007298:exon3:c.145_147delinsTGT:p.L49C,BRCA1:NM_007294:exon4:c.145_147delinsTGT:p.L49C,BRCA1:NM_007299:exon4:c.145_147delinsTGT:p.L49C,BRCA1:NM_007300:exon4:c.145_147delinsTGT:p.L49C	Benign
	17:43106521:CAG:ACC	BRCA1	BRCA1:NM_007297:exon3:c.4_6delinsGGT:p.L2G,BRCA1:NM_007298:exon3:c.145_147delinsGGT:p.L49G,BRCA1:NM_007294:exon4:c.145_147delinsGGT:p.L49G,BRCA1:NM_007299:exon4:c.145_147delinsGGT:p.L49G,BRCA1:NM_007300:exon4:c.145_147delinsGGT:p.L49G	Benign
	17:43106521:CAG:ACT	BRCA1	BRCA1:NM_007297:exon3:c.4_6delinsAGT:p.L2S,BRCA1:NM_007298:exon3:c.145_147delinsAGT:p.L49S,BRCA1:NM_007294:exon4:c.145_147delinsAGT:p.L49S,BRCA1:NM_007299:exon4:c.145_147delinsAGT:p.L49S,BRCA1:NM_007300:exon4:c.145_147delinsAGT:p.L49S	Benign
	17:43106521:CAG:AGA	BRCA1	BRCA1:NM_007297:exon3:c.4_6delinsTCT:p.L2S,BRCA1:NM_007298:exon3:c.145_147delinsTCT:p.L49S,BRCA1:NM_007294:exon4:c.145_147delinsTCT:p.L49S,BRCA1:NM_007299:exon4:c.145_147delinsTCT:p.L49S,BRCA1:NM_007300:exon4:c.145_147delinsTCT:p.L49S	Benign
	17:43106521:CAG:AGC	BRCA1	BRCA1:NM_007297:exon3:c.4_6delinsGCT:p.L2A,BRCA1:NM_007298:exon3:c.145_147delinsGCT:p.L49A,BRCA1:NM_007294:exon4:c.145_147delinsGCT:p.L49A,BRCA1:NM_007299:exon4:c.145_147delinsGCT:p.L49A,BRCA1:NM_007300:exon4:c.145_147delinsGCT:p.L49A	Benign
	17:43106521:CAG:AGT	BRCA1	BRCA1:NM_007297:exon3:c.4_6delinsACT:p.L2T,BRCA1:NM_007298:exon3:c.145_147delinsACT:p.L49T,BRCA1:NM_007294:exon4:c.145_147delinsACT:p.L49T,BRCA1:NM_007299:exon4:c.145_147delinsACT:p.L49T,BRCA1:NM_007300:exon4:c.145_147delinsACT:p.L49T	Benign
	17:43106521:CAG:ATC	BRCA1	BRCA1:NM_007297:exon3:c.4_6delinsGAT:p.L2D,BRCA1:NM_007298:exon3:c.145_147delinsGAT:p.L49D,BRCA1:NM_007294:exon4:c.145_147delinsGAT:p.L49D,BRCA1:NM_007299:exon4:c.145_147delinsGAT:p.L49D,BRCA1:NM_007300:exon4:c.145_147delinsGAT:p.L49D	Benign
	17:43106521:CAG:ATT	BRCA1	BRCA1:NM_007297:exon3:c.4_6delinsAAT:p.L2N,BRCA1:NM_007298:exon3:c.145_147delinsAAT:p.L49N,BRCA1:NM_007294:exon4:c.145_147delinsAAT:p.L49N,BRCA1:NM_007299:exon4:c.145_147delinsAAT:p.L49N,BRCA1:NM_007300:exon4:c.145_147delinsAAT:p.L49N	Benign
	17:43106521:CA:GC	BRCA1	BRCA1:NM_007297:exon3:c.5_6delinsGC:p.L2R,BRCA1:NM_007298:exon3:c.146_147delinsGC:p.L49R,BRCA1:NM_007294:exon4:c.146_147delinsGC:p.L49R,BRCA1:NM_007299:exon4:c.146_147delinsGC:p.L49R,BRCA1:NM_007300:exon4:c.146_147delinsGC:p.L49R	Benign
	17:43106521:CAG:C	BRCA1	BRCA1:NM_007297:exon3:c.4_5del:p.L2Efs*16,BRCA1:NM_007298:exon3:c.145_146del:p.L49Efs*16,BRCA1:NM_007294:exon4:c.145_146del:p.L49Efs*16,BRCA1:NM_007299:exon4:c.145_146del:p.L49Efs*16,BRCA1:NM_007300:exon4:c.145_146del:p.L49Efs*16	Pathogenic
	17:43106521:CA:GG	BRCA1	BRCA1:NM_007297:exon3:c.5_6delinsCC:p.L2P,BRCA1:NM_007298:exon3:c.146_147delinsCC:p.L49P,BRCA1:NM_007294:exon4:c.146_147delinsCC:p.L49P,BRCA1:NM_007299:exon4:c.146_147delinsCC:p.L49P,BRCA1:NM_007300:exon4:c.146_147delinsCC:p.L49P	Benign
	17:43106521:CAG:GAA	BRCA1	BRCA1:NM_007297:exon3:c.4_6delinsTTC:p.L2F,BRCA1:NM_007298:exon3:c.145_147delinsTTC:p.L49F,BRCA1:NM_007294:exon4:c.145_147delinsTTC:p.L49F,BRCA1:NM_007299:exon4:c.145_147delinsTTC:p.L49F,BRCA1:NM_007300:exon4:c.145_147delinsTTC:p.L49F	Benign
	17:43106521:CAG:GAC	BRCA1	BRCA1:NM_007297:exon3:c.4_6delinsGTC:p.L2V,BRCA1:NM_007298:exon3:c.145_147delinsGTC:p.L49V,BRCA1:NM_007294:exon4:c.145_147delinsGTC:p.L49V,BRCA1:NM_007299:exon4:c.145_147delinsGTC:p.L49V,BRCA1:NM_007300:exon4:c.145_147delinsGTC:p.L49V	Benign
	17:43106521:CAG:GAT	BRCA1	BRCA1:NM_007297:exon3:c.4_6delinsATC:p.L2I,BRCA1:NM_007298:exon3:c.145_147delinsATC:p.L49I,BRCA1:NM_007294:exon4:c.145_147delinsATC:p.L49I,BRCA1:NM_007299:exon4:c.145_147delinsATC:p.L49I,BRCA1:NM_007300:exon4:c.145_147delinsATC:p.L49I	Benign
	17:43106521:CAG:GCA	BRCA1	BRCA1:NM_007297:exon3:c.4_6delinsTGC:p.L2C,BRCA1:NM_007298:exon3:c.145_147delinsTGC:p.L49C,BRCA1:NM_007294:exon4:c.145_147delinsTGC:p.L49C,BRCA1:NM_007299:exon4:c.145_147delinsTGC:p.L49C,BRCA1:NM_007300:exon4:c.145_147delinsTGC:p.L49C	Benign
	17:43106521:CAG:GCC	BRCA1	BRCA1:NM_007297:exon3:c.4_6delinsGGC:p.L2G,BRCA1:NM_007298:exon3:c.145_147delinsGGC:p.L49G,BRCA1:NM_007294:exon4:c.145_147delinsGGC:p.L49G,BRCA1:NM_007299:exon4:c.145_147delinsGGC:p.L49G,BRCA1:NM_007300:exon4:c.145_147delinsGGC:p.L49G	Benign
	17:43106521:CAG:GCT	BRCA1	BRCA1:NM_007297:exon3:c.4_6delinsAGC:p.L2S,BRCA1:NM_007298:exon3:c.145_147delinsAGC:p.L49S,BRCA1:NM_007294:exon4:c.145_147delinsAGC:p.L49S,BRCA1:NM_007299:exon4:c.145_147delinsAGC:p.L49S,BRCA1:NM_007300:exon4:c.145_147delinsAGC:p.L49S	Benign
	17:43106521:CAG:GGA	BRCA1	BRCA1:NM_007297:exon3:c.4_6delinsTCC:p.L2S,BRCA1:NM_007298:exon3:c.145_147delinsTCC:p.L49S,BRCA1:NM_007294:exon4:c.145_147delinsTCC:p.L49S,BRCA1:NM_007299:exon4:c.145_147delinsTCC:p.L49S,BRCA1:NM_007300:exon4:c.145_147delinsTCC:p.L49S	Benign
	17:43106521:CAG:GGC	BRCA1	BRCA1:NM_007297:exon3:c.4_6delinsGCC:p.L2A,BRCA1:NM_007298:exon3:c.145_147delinsGCC:p.L49A,BRCA1:NM_007294:exon4:c.145_147delinsGCC:p.L49A,BRCA1:NM_007299:exon4:c.145_147delinsGCC:p.L49A,BRCA1:NM_007300:exon4:c.145_147delinsGCC:p.L49A	Benign
	17:43106521:CAG:GGT	BRCA1	BRCA1:NM_007297:exon3:c.4_6delinsACC:p.L2T,BRCA1:NM_007298:exon3:c.145_147delinsACC:p.L49T,BRCA1:NM_007294:exon4:c.145_147delinsACC:p.L49T,BRCA1:NM_007299:exon4:c.145_147delinsACC:p.L49T,BRCA1:NM_007300:exon4:c.145_147delinsACC:p.L49T	Benign
	17:43106521:CAG:GTC	BRCA1	BRCA1:NM_007297:exon3:c.4_6delinsGAC:p.L2D,BRCA1:NM_007298:exon3:c.145_147delinsGAC:p.L49D,BRCA1:NM_007294:exon4:c.145_147delinsGAC:p.L49D,BRCA1:NM_007299:exon4:c.145_147delinsGAC:p.L49D,BRCA1:NM_007300:exon4:c.145_147delinsGAC:p.L49D	Benign
	17:43106521:CAG:GTT	BRCA1	BRCA1:NM_007297:exon3:c.4_6delinsAAC:p.L2N,BRCA1:NM_007298:exon3:c.145_147delinsAAC:p.L49N,BRCA1:NM_007294:exon4:c.145_147delinsAAC:p.L49N,BRCA1:NM_007299:exon4:c.145_147delinsAAC:p.L49N,BRCA1:NM_007300:exon4:c.145_147delinsAAC:p.L49N	Benign
	17:43106521:CA:GT	BRCA1	BRCA1:NM_007297:exon3:c.5_6delinsAC:p.L2H,BRCA1:NM_007298:exon3:c.146_147delinsAC:p.L49H,BRCA1:NM_007294:exon4:c.146_147delinsAC:p.L49H,BRCA1:NM_007299:exon4:c.146_147delinsAC:p.L49H,BRCA1:NM_007300:exon4:c.146_147delinsAC:p.L49H	Benign
	17:43106521:CAG:TAA	BRCA1	BRCA1:NM_007297:exon3:c.4_6delinsTTA:p.L2L,BRCA1:NM_007298:exon3:c.145_147delinsTTA:p.L49L,BRCA1:NM_007294:exon4:c.145_147delinsTTA:p.L49L,BRCA1:NM_007299:exon4:c.145_147delinsTTA:p.L49L,BRCA1:NM_007300:exon4:c.145_147delinsTTA:p.L49L	Benign
	17:43106521:CAG:TAC	BRCA1	BRCA1:NM_007297:exon3:c.4_6delinsGTA:p.L2V,BRCA1:NM_007298:exon3:c.145_147delinsGTA:p.L49V,BRCA1:NM_007294:exon4:c.145_147delinsGTA:p.L49V,BRCA1:NM_007299:exon4:c.145_147delinsGTA:p.L49V,BRCA1:NM_007300:exon4:c.145_147delinsGTA:p.L49V	Benign
	17:43106521:CAG:TAT	BRCA1	BRCA1:NM_007297:exon3:c.4_6delinsATA:p.L2I,BRCA1:NM_007298:exon3:c.145_147delinsATA:p.L49I,BRCA1:NM_007294:exon4:c.145_147delinsATA:p.L49I,BRCA1:NM_007299:exon4:c.145_147delinsATA:p.L49I,BRCA1:NM_007300:exon4:c.145_147delinsATA:p.L49I	Benign
	17:43106521:CAG:TCA	BRCA1	BRCA1:NM_007297:exon3:c.4_6delinsTGA:p.L2_Y1816del,BRCA1:NM_007298:exon3:c.145_147delinsTGA:p.L49_Y759del,BRCA1:NM_007294:exon4:c.145_147delinsTGA:p.L49_Y1863del,BRCA1:NM_007299:exon4:c.145_147delinsTGA:p.L49_V699del,BRCA1:NM_007300:exon4:c.145_147delinsTGA:p.L49_Y1884del	Pathogenic
	17:43106521:CAG:TCC	BRCA1	BRCA1:NM_007297:exon3:c.4_6delinsGGA:p.L2G,BRCA1:NM_007298:exon3:c.145_147delinsGGA:p.L49G,BRCA1:NM_007294:exon4:c.145_147delinsGGA:p.L49G,BRCA1:NM_007299:exon4:c.145_147delinsGGA:p.L49G,BRCA1:NM_007300:exon4:c.145_147delinsGGA:p.L49G	Benign
	17:43106521:CAG:TCT	BRCA1	BRCA1:NM_007297:exon3:c.4_6delinsAGA:p.L2R,BRCA1:NM_007298:exon3:c.145_147delinsAGA:p.L49R,BRCA1:NM_007294:exon4:c.145_147delinsAGA:p.L49R,BRCA1:NM_007299:exon4:c.145_147delinsAGA:p.L49R,BRCA1:NM_007300:exon4:c.145_147delinsAGA:p.L49R	Benign
	17:43106521:CAG:TGA	BRCA1	BRCA1:NM_007297:exon3:c.4_6delinsTCA:p.L2S,BRCA1:NM_007298:exon3:c.145_147delinsTCA:p.L49S,BRCA1:NM_007294:exon4:c.145_147delinsTCA:p.L49S,BRCA1:NM_007299:exon4:c.145_147delinsTCA:p.L49S,BRCA1:NM_007300:exon4:c.145_147delinsTCA:p.L49S	Benign
	17:43106521:CAG:TGC	BRCA1	BRCA1:NM_007297:exon3:c.4_6delinsGCA:p.L2A,BRCA1:NM_007298:exon3:c.145_147delinsGCA:p.L49A,BRCA1:NM_007294:exon4:c.145_147delinsGCA:p.L49A,BRCA1:NM_007299:exon4:c.145_147delinsGCA:p.L49A,BRCA1:NM_007300:exon4:c.145_147delinsGCA:p.L49A	Benign
	17:43106521:CAG:TGT	BRCA1	BRCA1:NM_007297:exon3:c.4_6delinsACA:p.L2T,BRCA1:NM_007298:exon3:c.145_147delinsACA:p.L49T,BRCA1:NM_007294:exon4:c.145_147delinsACA:p.L49T,BRCA1:NM_007299:exon4:c.145_147delinsACA:p.L49T,BRCA1:NM_007300:exon4:c.145_147delinsACA:p.L49T	Benign
	17:43106521:CAG:TTA	BRCA1	BRCA1:NM_007297:exon3:c.4_6delinsTAA:p.L2_Y1816del,BRCA1:NM_007298:exon3:c.145_147delinsTAA:p.L49_Y759del,BRCA1:NM_007294:exon4:c.145_147delinsTAA:p.L49_Y1863del,BRCA1:NM_007299:exon4:c.145_147delinsTAA:p.L49_V699del,BRCA1:NM_007300:exon4:c.145_147delinsTAA:p.L49_Y1884del	Pathogenic
	17:43106521:CAG:TTT	BRCA1	BRCA1:NM_007297:exon3:c.4_6delinsAAA:p.L2K,BRCA1:NM_007298:exon3:c.145_147delinsAAA:p.L49K,BRCA1:NM_007294:exon4:c.145_147delinsAAA:p.L49K,BRCA1:NM_007299:exon4:c.145_147delinsAAA:p.L49K,BRCA1:NM_007300:exon4:c.145_147delinsAAA:p.L49K	Benign
	17:43106521:CA:TC	BRCA1	BRCA1:NM_007297:exon3:c.5_6delinsGA:p.L2R,BRCA1:NM_007298:exon3:c.146_147delinsGA:p.L49R,BRCA1:NM_007294:exon4:c.146_147delinsGA:p.L49R,BRCA1:NM_007299:exon4:c.146_147delinsGA:p.L49R,BRCA1:NM_007300:exon4:c.146_147delinsGA:p.L49R	Benign
	17:43106521:CA:TG	BRCA1	BRCA1:NM_007297:exon3:c.5_6delinsCA:p.L2P,BRCA1:NM_007298:exon3:c.146_147delinsCA:p.L49P,BRCA1:NM_007294:exon4:c.146_147delinsCA:p.L49P,BRCA1:NM_007299:exon4:c.146_147delinsCA:p.L49P,BRCA1:NM_007300:exon4:c.146_147delinsCA:p.L49P	Benign
	17:43106521:CA:TT	BRCA1	BRCA1:NM_007297:exon3:c.5_6delinsAA:p.L2Q,BRCA1:NM_007298:exon3:c.146_147delinsAA:p.L49Q,BRCA1:NM_007294:exon4:c.146_147delinsAA:p.L49Q,BRCA1:NM_007299:exon4:c.146_147delinsAA:p.L49Q,BRCA1:NM_007300:exon4:c.146_147delinsAA:p.L49Q	Benign
	17:43106521:C:CA	BRCA1	BRCA1:NM_007297:exon3:c.5dupT:p.K3Efs*16,BRCA1:NM_007298:exon3:c.146dupT:p.K50Efs*16,BRCA1:NM_007294:exon4:c.146dupT:p.K50Efs*16,BRCA1:NM_007299:exon4:c.146dupT:p.K50Efs*16,BRCA1:NM_007300:exon4:c.146dupT:p.K50Efs*16	Pathogenic
	17:43106521:C:CT	BRCA1	BRCA1:NM_007297:exon3:c.5_6insA:p.K3Efs*16,BRCA1:NM_007298:exon3:c.146_147insA:p.K50Efs*16,BRCA1:NM_007294:exon4:c.146_147insA:p.K50Efs*16,BRCA1:NM_007299:exon4:c.146_147insA:p.K50Efs*16,BRCA1:NM_007300:exon4:c.146_147insA:p.K50Efs*16	Pathogenic
	17:43106522:A:AG	BRCA1	BRCA1:NM_007297:exon3:c.4dupC:p.L2Pfs*17,BRCA1:NM_007298:exon3:c.145dupC:p.L49Pfs*17,BRCA1:NM_007294:exon4:c.145dupC:p.L49Pfs*17,BRCA1:NM_007299:exon4:c.145dupC:p.L49Pfs*17,BRCA1:NM_007300:exon4:c.145dupC:p.L49Pfs*17	Pathogenic
	17:43106522:A:AGCCCACCTTGT	BRCA1	BRCA1:NM_007297:exon3:c.4_5insACAAGGTGGGC:p.L2Hfs*5,BRCA1:NM_007298:exon3:c.145_146insACAAGGTGGGC:p.L49Hfs*5,BRCA1:NM_007294:exon4:c.145_146insACAAGGTGGGC:p.L49Hfs*5,BRCA1:NM_007299:exon4:c.145_146insACAAGGTGGGC:p.L49Hfs*5,BRCA1:NM_007300:exon4:c.145_146insACAAGGTGGGC:p.L49Hfs*5	Pathogenic
	17:43106522:A:ATCTT	BRCA1	BRCA1:NM_007297:exon3:c.4_5insAAGA:p.L2Qfs*18,BRCA1:NM_007298:exon3:c.145_146insAAGA:p.L49Qfs*18,BRCA1:NM_007294:exon4:c.145_146insAAGA:p.L49Qfs*18,BRCA1:NM_007299:exon4:c.145_146insAAGA:p.L49Qfs*18,BRCA1:NM_007300:exon4:c.145_146insAAGA:p.L49Qfs*18	Pathogenic
	17:43106522:A:C	BRCA1	BRCA1:NM_007297:exon3:c.T5G:p.L2R,BRCA1:NM_007298:exon3:c.T146G:p.L49R,BRCA1:NM_007294:exon4:c.T146G:p.L49R,BRCA1:NM_007299:exon4:c.T146G:p.L49R,BRCA1:NM_007300:exon4:c.T146G:p.L49R	Benign	Uncertain_significance
	17:43106522:A:G	BRCA1	BRCA1:NM_007297:exon3:c.T5C:p.L2P,BRCA1:NM_007298:exon3:c.T146C:p.L49P,BRCA1:NM_007294:exon4:c.T146C:p.L49P,BRCA1:NM_007299:exon4:c.T146C:p.L49P,BRCA1:NM_007300:exon4:c.T146C:p.L49P	Pathogenic	not_provided
	17:43106522:AGC:A	BRCA1	BRCA1:NM_007297:exon3:c.3_4del:p.M1?,BRCA1:NM_007298:exon3:c.144_145del:p.M48Ifs*17,BRCA1:NM_007294:exon4:c.144_145del:p.M48Ifs*17,BRCA1:NM_007299:exon4:c.144_145del:p.M48Ifs*17,BRCA1:NM_007300:exon4:c.144_145del:p.M48Ifs*17	Pathogenic
	17:43106522:AGCAT:A	BRCA1	BRCA1:NM_007297:exon3:c.1_4del:p.M1*,BRCA1:NM_007298:exon3:c.142_145del:p.M48*,BRCA1:NM_007294:exon4:c.142_145del:p.M48*,BRCA1:NM_007299:exon4:c.142_145del:p.M48*,BRCA1:NM_007300:exon4:c.142_145del:p.M48*	Pathogenic
	17:43106522:AG:CC	BRCA1	BRCA1:NM_007297:exon3:c.4_5delinsGG:p.L2G,BRCA1:NM_007298:exon3:c.145_146delinsGG:p.L49G,BRCA1:NM_007294:exon4:c.145_146delinsGG:p.L49G,BRCA1:NM_007299:exon4:c.145_146delinsGG:p.L49G,BRCA1:NM_007300:exon4:c.145_146delinsGG:p.L49G	Benign
	17:43106522:AG:CT	BRCA1	BRCA1:NM_007297:exon3:c.4_5delinsAG:p.L2R,BRCA1:NM_007298:exon3:c.145_146delinsAG:p.L49R,BRCA1:NM_007294:exon4:c.145_146delinsAG:p.L49R,BRCA1:NM_007299:exon4:c.145_146delinsAG:p.L49R,BRCA1:NM_007300:exon4:c.145_146delinsAG:p.L49R	Benign
	17:43106522:AG:GA	BRCA1	BRCA1:NM_007297:exon3:c.4_5delinsTC:p.L2S,BRCA1:NM_007298:exon3:c.145_146delinsTC:p.L49S,BRCA1:NM_007294:exon4:c.145_146delinsTC:p.L49S,BRCA1:NM_007299:exon4:c.145_146delinsTC:p.L49S,BRCA1:NM_007300:exon4:c.145_146delinsTC:p.L49S	Benign
	17:43106522:AG:GC	BRCA1	BRCA1:NM_007297:exon3:c.4_5delinsGC:p.L2A,BRCA1:NM_007298:exon3:c.145_146delinsGC:p.L49A,BRCA1:NM_007294:exon4:c.145_146delinsGC:p.L49A,BRCA1:NM_007299:exon4:c.145_146delinsGC:p.L49A,BRCA1:NM_007300:exon4:c.145_146delinsGC:p.L49A	Benign
	17:43106522:AG:GT	BRCA1	BRCA1:NM_007297:exon3:c.4_5delinsAC:p.L2T,BRCA1:NM_007298:exon3:c.145_146delinsAC:p.L49T,BRCA1:NM_007294:exon4:c.145_146delinsAC:p.L49T,BRCA1:NM_007299:exon4:c.145_146delinsAC:p.L49T,BRCA1:NM_007300:exon4:c.145_146delinsAC:p.L49T	Benign
	17:43106522:AG:TA	BRCA1	BRCA1:NM_007297:exon3:c.4_5delinsTA:p.L2_Y1816del,BRCA1:NM_007298:exon3:c.145_146delinsTA:p.L49_Y759del,BRCA1:NM_007294:exon4:c.145_146delinsTA:p.L49_Y1863del,BRCA1:NM_007299:exon4:c.145_146delinsTA:p.L49_V699del,BRCA1:NM_007300:exon4:c.145_146delinsTA:p.L49_Y1884del	Pathogenic
	17:43106522:AG:TT	BRCA1	BRCA1:NM_007297:exon3:c.4_5delinsAA:p.L2K,BRCA1:NM_007298:exon3:c.145_146delinsAA:p.L49K,BRCA1:NM_007294:exon4:c.145_146delinsAA:p.L49K,BRCA1:NM_007299:exon4:c.145_146delinsAA:p.L49K,BRCA1:NM_007300:exon4:c.145_146delinsAA:p.L49K	Benign
	17:43106522:A:T	BRCA1	BRCA1:NM_007297:exon3:c.T5A:p.L2Q,BRCA1:NM_007298:exon3:c.T146A:p.L49Q,BRCA1:NM_007294:exon4:c.T146A:p.L49Q,BRCA1:NM_007299:exon4:c.T146A:p.L49Q,BRCA1:NM_007300:exon4:c.T146A:p.L49Q	Benign	not_provided
	17:43106523:G:A	BRCA1	BRCA1:NM_007297:exon3:c.C4T:p.L2L,BRCA1:NM_007298:exon3:c.C145T:p.L49L,BRCA1:NM_007294:exon4:c.C145T:p.L49L,BRCA1:NM_007299:exon4:c.C145T:p.L49L,BRCA1:NM_007300:exon4:c.C145T:p.L49L	Benign	not_provided
	17:43106523:G:C	BRCA1	BRCA1:NM_007297:exon3:c.C4G:p.L2V,BRCA1:NM_007298:exon3:c.C145G:p.L49V,BRCA1:NM_007294:exon4:c.C145G:p.L49V,BRCA1:NM_007299:exon4:c.C145G:p.L49V,BRCA1:NM_007300:exon4:c.C145G:p.L49V	Benign	not_provided
	17:43106523:GCA:G	BRCA1	BRCA1:NM_007297:exon3:c.2_3del:p.M1?,BRCA1:NM_007298:exon3:c.143_144del:p.M48Tfs*17,BRCA1:NM_007294:exon4:c.143_144del:p.M48Tfs*17,BRCA1:NM_007299:exon4:c.143_144del:p.M48Tfs*17,BRCA1:NM_007300:exon4:c.143_144del:p.M48Tfs*17	Pathogenic
	17:43106523:GCAT:G	BRCA1	BRCA1:NM_007297:exon3:c.1_3del:p.M1?	Pathogenic
	17:43106523:G:GA	BRCA1	BRCA1:NM_007297:exon3:c.3_4insT:p.L2Sfs*17,BRCA1:NM_007298:exon3:c.144_145insT:p.L49Sfs*17,BRCA1:NM_007294:exon4:c.144_145insT:p.L49Sfs*17,BRCA1:NM_007299:exon4:c.144_145insT:p.L49Sfs*17,BRCA1:NM_007300:exon4:c.144_145insT:p.L49Sfs*17	Pathogenic
	17:43106523:G:GC	BRCA1	BRCA1:NM_007297:exon3:c.3dupG:p.L2Afs*17,BRCA1:NM_007298:exon3:c.144dupG:p.L49Afs*17,BRCA1:NM_007294:exon4:c.144dupG:p.L49Afs*17,BRCA1:NM_007299:exon4:c.144dupG:p.L49Afs*17,BRCA1:NM_007300:exon4:c.144dupG:p.L49Afs*17	Pathogenic
	17:43106523:G:GCAGA	BRCA1	BRCA1:NM_007297:exon3:c.3_4insTCTG:p.L2Sfs*18,BRCA1:NM_007298:exon3:c.144_145insTCTG:p.L49Sfs*18,BRCA1:NM_007294:exon4:c.144_145insTCTG:p.L49Sfs*18,BRCA1:NM_007299:exon4:c.144_145insTCTG:p.L49Sfs*18,BRCA1:NM_007300:exon4:c.144_145insTCTG:p.L49Sfs*18	Pathogenic
	17:43106523:G:GCTTT	BRCA1	BRCA1:NM_007297:exon3:c.3_4insAAAG:p.L2Kfs*18,BRCA1:NM_007298:exon3:c.144_145insAAAG:p.L49Kfs*18,BRCA1:NM_007294:exon4:c.144_145insAAAG:p.L49Kfs*18,BRCA1:NM_007299:exon4:c.144_145insAAAG:p.L49Kfs*18,BRCA1:NM_007300:exon4:c.144_145insAAAG:p.L49Kfs*18	Pathogenic
	17:43106523:G:GCTTTA	BRCA1	BRCA1:NM_007297:exon3:c.3_4insTAAAG:p.L2*,BRCA1:NM_007298:exon3:c.144_145insTAAAG:p.L49*,BRCA1:NM_007294:exon4:c.144_145insTAAAG:p.L49*,BRCA1:NM_007299:exon4:c.144_145insTAAAG:p.L49*,BRCA1:NM_007300:exon4:c.144_145insTAAAG:p.L49*	Pathogenic
	17:43106523:G:T	BRCA1	BRCA1:NM_007297:exon3:c.C4A:p.L2M,BRCA1:NM_007298:exon3:c.C145A:p.L49M,BRCA1:NM_007294:exon4:c.C145A:p.L49M,BRCA1:NM_007299:exon4:c.C145A:p.L49M,BRCA1:NM_007300:exon4:c.C145A:p.L49M	Benign	not_provided
	17:43106524:C:A	BRCA1	BRCA1:NM_007297:exon3:c.G3T:p.M1?,BRCA1:NM_007298:exon3:c.G144T:p.M48I,BRCA1:NM_007294:exon4:c.G144T:p.M48I,BRCA1:NM_007299:exon4:c.G144T:p.M48I,BRCA1:NM_007300:exon4:c.G144T:p.M48I	Benign	not_provided
	17:43106524:CA:AC	BRCA1	BRCA1:NM_007297:exon3:c.2_3delinsGT:p.M1?,BRCA1:NM_007298:exon3:c.143_144delinsGT:p.M48S,BRCA1:NM_007294:exon4:c.143_144delinsGT:p.M48S,BRCA1:NM_007299:exon4:c.143_144delinsGT:p.M48S,BRCA1:NM_007300:exon4:c.143_144delinsGT:p.M48S	Pathogenic
	17:43106524:CA:AG	BRCA1	BRCA1:NM_007297:exon3:c.2_3delinsCT:p.M1?,BRCA1:NM_007298:exon3:c.143_144delinsCT:p.M48T,BRCA1:NM_007294:exon4:c.143_144delinsCT:p.M48T,BRCA1:NM_007299:exon4:c.143_144delinsCT:p.M48T,BRCA1:NM_007300:exon4:c.143_144delinsCT:p.M48T	Pathogenic
	17:43106524:CA:AT	BRCA1	BRCA1:NM_007297:exon3:c.2_3delinsAT:p.M1?,BRCA1:NM_007298:exon3:c.143_144delinsAT:p.M48N,BRCA1:NM_007294:exon4:c.143_144delinsAT:p.M48N,BRCA1:NM_007299:exon4:c.143_144delinsAT:p.M48N,BRCA1:NM_007300:exon4:c.143_144delinsAT:p.M48N	Pathogenic
	17:43106524:CA:GC	BRCA1	BRCA1:NM_007297:exon3:c.2_3delinsGC:p.M1?,BRCA1:NM_007298:exon3:c.143_144delinsGC:p.M48S,BRCA1:NM_007294:exon4:c.143_144delinsGC:p.M48S,BRCA1:NM_007299:exon4:c.143_144delinsGC:p.M48S,BRCA1:NM_007300:exon4:c.143_144delinsGC:p.M48S	Pathogenic
	17:43106524:CA:GG	BRCA1	BRCA1:NM_007297:exon3:c.2_3delinsCC:p.M1?,BRCA1:NM_007298:exon3:c.143_144delinsCC:p.M48T,BRCA1:NM_007294:exon4:c.143_144delinsCC:p.M48T,BRCA1:NM_007299:exon4:c.143_144delinsCC:p.M48T,BRCA1:NM_007300:exon4:c.143_144delinsCC:p.M48T	Pathogenic
	17:43106524:CA:GT	BRCA1	BRCA1:NM_007297:exon3:c.2_3delinsAC:p.M1?,BRCA1:NM_007298:exon3:c.143_144delinsAC:p.M48N,BRCA1:NM_007294:exon4:c.143_144delinsAC:p.M48N,BRCA1:NM_007299:exon4:c.143_144delinsAC:p.M48N,BRCA1:NM_007300:exon4:c.143_144delinsAC:p.M48N	Pathogenic
	17:43106524:CAT:AAA	BRCA1	BRCA1:NM_007297:exon3:c.1_3delinsTTT:p.M1?,BRCA1:NM_007298:exon3:c.142_144delinsTTT:p.M48F,BRCA1:NM_007294:exon4:c.142_144delinsTTT:p.M48F,BRCA1:NM_007299:exon4:c.142_144delinsTTT:p.M48F,BRCA1:NM_007300:exon4:c.142_144delinsTTT:p.M48F	Pathogenic
	17:43106524:CAT:AAC	BRCA1	BRCA1:NM_007297:exon3:c.1_3delinsGTT:p.M1?,BRCA1:NM_007298:exon3:c.142_144delinsGTT:p.M48V,BRCA1:NM_007294:exon4:c.142_144delinsGTT:p.M48V,BRCA1:NM_007299:exon4:c.142_144delinsGTT:p.M48V,BRCA1:NM_007300:exon4:c.142_144delinsGTT:p.M48V	Pathogenic
	17:43106524:CAT:AAG	BRCA1	BRCA1:NM_007297:exon3:c.1_3delinsCTT:p.M1?,BRCA1:NM_007298:exon3:c.142_144delinsCTT:p.M48L,BRCA1:NM_007294:exon4:c.142_144delinsCTT:p.M48L,BRCA1:NM_007299:exon4:c.142_144delinsCTT:p.M48L,BRCA1:NM_007300:exon4:c.142_144delinsCTT:p.M48L	Pathogenic
	17:43106524:CAT:ACA	BRCA1	BRCA1:NM_007297:exon3:c.1_3delinsTGT:p.M1?,BRCA1:NM_007298:exon3:c.142_144delinsTGT:p.M48C,BRCA1:NM_007294:exon4:c.142_144delinsTGT:p.M48C,BRCA1:NM_007299:exon4:c.142_144delinsTGT:p.M48C,BRCA1:NM_007300:exon4:c.142_144delinsTGT:p.M48C	Pathogenic
	17:43106524:CAT:ACC	BRCA1	BRCA1:NM_007297:exon3:c.1_3delinsGGT:p.M1?,BRCA1:NM_007298:exon3:c.142_144delinsGGT:p.M48G,BRCA1:NM_007294:exon4:c.142_144delinsGGT:p.M48G,BRCA1:NM_007299:exon4:c.142_144delinsGGT:p.M48G,BRCA1:NM_007300:exon4:c.142_144delinsGGT:p.M48G	Pathogenic
	17:43106524:CAT:ACG	BRCA1	BRCA1:NM_007297:exon3:c.1_3delinsCGT:p.M1?,BRCA1:NM_007298:exon3:c.142_144delinsCGT:p.M48R,BRCA1:NM_007294:exon4:c.142_144delinsCGT:p.M48R,BRCA1:NM_007299:exon4:c.142_144delinsCGT:p.M48R,BRCA1:NM_007300:exon4:c.142_144delinsCGT:p.M48R	Pathogenic
	17:43106524:CAT:AGA	BRCA1	BRCA1:NM_007297:exon3:c.1_3delinsTCT:p.M1?,BRCA1:NM_007298:exon3:c.142_144delinsTCT:p.M48S,BRCA1:NM_007294:exon4:c.142_144delinsTCT:p.M48S,BRCA1:NM_007299:exon4:c.142_144delinsTCT:p.M48S,BRCA1:NM_007300:exon4:c.142_144delinsTCT:p.M48S	Pathogenic
	17:43106524:CAT:AGC	BRCA1	BRCA1:NM_007297:exon3:c.1_3delinsGCT:p.M1?,BRCA1:NM_007298:exon3:c.142_144delinsGCT:p.M48A,BRCA1:NM_007294:exon4:c.142_144delinsGCT:p.M48A,BRCA1:NM_007299:exon4:c.142_144delinsGCT:p.M48A,BRCA1:NM_007300:exon4:c.142_144delinsGCT:p.M48A	Pathogenic
	17:43106524:CAT:AGG	BRCA1	BRCA1:NM_007297:exon3:c.1_3delinsCCT:p.M1?,BRCA1:NM_007298:exon3:c.142_144delinsCCT:p.M48P,BRCA1:NM_007294:exon4:c.142_144delinsCCT:p.M48P,BRCA1:NM_007299:exon4:c.142_144delinsCCT:p.M48P,BRCA1:NM_007300:exon4:c.142_144delinsCCT:p.M48P	Pathogenic
	17:43106524:CAT:ATA	BRCA1	BRCA1:NM_007297:exon3:c.1_3delinsTAT:p.M1?,BRCA1:NM_007298:exon3:c.142_144delinsTAT:p.M48Y,BRCA1:NM_007294:exon4:c.142_144delinsTAT:p.M48Y,BRCA1:NM_007299:exon4:c.142_144delinsTAT:p.M48Y,BRCA1:NM_007300:exon4:c.142_144delinsTAT:p.M48Y	Pathogenic
	17:43106524:CAT:ATG	BRCA1	BRCA1:NM_007297:exon3:c.1_3delinsCAT:p.M1?,BRCA1:NM_007298:exon3:c.142_144delinsCAT:p.M48H,BRCA1:NM_007294:exon4:c.142_144delinsCAT:p.M48H,BRCA1:NM_007299:exon4:c.142_144delinsCAT:p.M48H,BRCA1:NM_007300:exon4:c.142_144delinsCAT:p.M48H	Pathogenic
	17:43106524:CA:TC	BRCA1	BRCA1:NM_007297:exon3:c.2_3delinsGA:p.M1?,BRCA1:NM_007298:exon3:c.143_144delinsGA:p.M48R,BRCA1:NM_007294:exon4:c.143_144delinsGA:p.M48R,BRCA1:NM_007299:exon4:c.143_144delinsGA:p.M48R,BRCA1:NM_007300:exon4:c.143_144delinsGA:p.M48R	Pathogenic
	17:43106524:CAT:C	BRCA1	BRCA1:NM_007297:exon3:c.1_2del:p.M1?,BRCA1:NM_007298:exon3:c.142_143del:p.M48Afs*17,BRCA1:NM_007294:exon4:c.142_143del:p.M48Afs*17,BRCA1:NM_007299:exon4:c.142_143del:p.M48Afs*17,BRCA1:NM_007300:exon4:c.142_143del:p.M48Afs*17	Pathogenic
	17:43106524:CA:TG	BRCA1	BRCA1:NM_007297:exon3:c.2_3delinsCA:p.M1?,BRCA1:NM_007298:exon3:c.143_144delinsCA:p.M48T,BRCA1:NM_007294:exon4:c.143_144delinsCA:p.M48T,BRCA1:NM_007299:exon4:c.143_144delinsCA:p.M48T,BRCA1:NM_007300:exon4:c.143_144delinsCA:p.M48T	Pathogenic
	17:43106524:CAT:GAA	BRCA1	BRCA1:NM_007297:exon3:c.1_3delinsTTC:p.M1?,BRCA1:NM_007298:exon3:c.142_144delinsTTC:p.M48F,BRCA1:NM_007294:exon4:c.142_144delinsTTC:p.M48F,BRCA1:NM_007299:exon4:c.142_144delinsTTC:p.M48F,BRCA1:NM_007300:exon4:c.142_144delinsTTC:p.M48F	Pathogenic
	17:43106524:CAT:GAC	BRCA1	BRCA1:NM_007297:exon3:c.1_3delinsGTC:p.M1?,BRCA1:NM_007298:exon3:c.142_144delinsGTC:p.M48V,BRCA1:NM_007294:exon4:c.142_144delinsGTC:p.M48V,BRCA1:NM_007299:exon4:c.142_144delinsGTC:p.M48V,BRCA1:NM_007300:exon4:c.142_144delinsGTC:p.M48V	Pathogenic
	17:43106524:CAT:GAG	BRCA1	BRCA1:NM_007297:exon3:c.1_3delinsCTC:p.M1?,BRCA1:NM_007298:exon3:c.142_144delinsCTC:p.M48L,BRCA1:NM_007294:exon4:c.142_144delinsCTC:p.M48L,BRCA1:NM_007299:exon4:c.142_144delinsCTC:p.M48L,BRCA1:NM_007300:exon4:c.142_144delinsCTC:p.M48L	Pathogenic
	17:43106524:CAT:GCA	BRCA1	BRCA1:NM_007297:exon3:c.1_3delinsTGC:p.M1?,BRCA1:NM_007298:exon3:c.142_144delinsTGC:p.M48C,BRCA1:NM_007294:exon4:c.142_144delinsTGC:p.M48C,BRCA1:NM_007299:exon4:c.142_144delinsTGC:p.M48C,BRCA1:NM_007300:exon4:c.142_144delinsTGC:p.M48C	Pathogenic
	17:43106524:CAT:GCC	BRCA1	BRCA1:NM_007297:exon3:c.1_3delinsGGC:p.M1?,BRCA1:NM_007298:exon3:c.142_144delinsGGC:p.M48G,BRCA1:NM_007294:exon4:c.142_144delinsGGC:p.M48G,BRCA1:NM_007299:exon4:c.142_144delinsGGC:p.M48G,BRCA1:NM_007300:exon4:c.142_144delinsGGC:p.M48G	Pathogenic
	17:43106524:CAT:GCG	BRCA1	BRCA1:NM_007297:exon3:c.1_3delinsCGC:p.M1?,BRCA1:NM_007298:exon3:c.142_144delinsCGC:p.M48R,BRCA1:NM_007294:exon4:c.142_144delinsCGC:p.M48R,BRCA1:NM_007299:exon4:c.142_144delinsCGC:p.M48R,BRCA1:NM_007300:exon4:c.142_144delinsCGC:p.M48R	Pathogenic
	17:43106524:CAT:GGA	BRCA1	BRCA1:NM_007297:exon3:c.1_3delinsTCC:p.M1?,BRCA1:NM_007298:exon3:c.142_144delinsTCC:p.M48S,BRCA1:NM_007294:exon4:c.142_144delinsTCC:p.M48S,BRCA1:NM_007299:exon4:c.142_144delinsTCC:p.M48S,BRCA1:NM_007300:exon4:c.142_144delinsTCC:p.M48S	Pathogenic
	17:43106524:CAT:GGC	BRCA1	BRCA1:NM_007297:exon3:c.1_3delinsGCC:p.M1?,BRCA1:NM_007298:exon3:c.142_144delinsGCC:p.M48A,BRCA1:NM_007294:exon4:c.142_144delinsGCC:p.M48A,BRCA1:NM_007299:exon4:c.142_144delinsGCC:p.M48A,BRCA1:NM_007300:exon4:c.142_144delinsGCC:p.M48A	Pathogenic
	17:43106524:CAT:GGG	BRCA1	BRCA1:NM_007297:exon3:c.1_3delinsCCC:p.M1?,BRCA1:NM_007298:exon3:c.142_144delinsCCC:p.M48P,BRCA1:NM_007294:exon4:c.142_144delinsCCC:p.M48P,BRCA1:NM_007299:exon4:c.142_144delinsCCC:p.M48P,BRCA1:NM_007300:exon4:c.142_144delinsCCC:p.M48P	Pathogenic
	17:43106524:CAT:GTA	BRCA1	BRCA1:NM_007297:exon3:c.1_3delinsTAC:p.M1?,BRCA1:NM_007298:exon3:c.142_144delinsTAC:p.M48Y,BRCA1:NM_007294:exon4:c.142_144delinsTAC:p.M48Y,BRCA1:NM_007299:exon4:c.142_144delinsTAC:p.M48Y,BRCA1:NM_007300:exon4:c.142_144delinsTAC:p.M48Y	Pathogenic
	17:43106524:CAT:GTG	BRCA1	BRCA1:NM_007297:exon3:c.1_3delinsCAC:p.M1?,BRCA1:NM_007298:exon3:c.142_144delinsCAC:p.M48H,BRCA1:NM_007294:exon4:c.142_144delinsCAC:p.M48H,BRCA1:NM_007299:exon4:c.142_144delinsCAC:p.M48H,BRCA1:NM_007300:exon4:c.142_144delinsCAC:p.M48H	Pathogenic
	17:43106524:CA:TT	BRCA1	BRCA1:NM_007297:exon3:c.2_3delinsAA:p.M1?,BRCA1:NM_007298:exon3:c.143_144delinsAA:p.M48K,BRCA1:NM_007294:exon4:c.143_144delinsAA:p.M48K,BRCA1:NM_007299:exon4:c.143_144delinsAA:p.M48K,BRCA1:NM_007300:exon4:c.143_144delinsAA:p.M48K	Pathogenic
	17:43106524:CAT:TAA	BRCA1	BRCA1:NM_007297:exon3:c.1_3delinsTTA:p.M1?,BRCA1:NM_007298:exon3:c.142_144delinsTTA:p.M48L,BRCA1:NM_007294:exon4:c.142_144delinsTTA:p.M48L,BRCA1:NM_007299:exon4:c.142_144delinsTTA:p.M48L,BRCA1:NM_007300:exon4:c.142_144delinsTTA:p.M48L	Pathogenic
	17:43106524:CAT:TAC	BRCA1	BRCA1:NM_007297:exon3:c.1_3delinsGTA:p.M1?,BRCA1:NM_007298:exon3:c.142_144delinsGTA:p.M48V,BRCA1:NM_007294:exon4:c.142_144delinsGTA:p.M48V,BRCA1:NM_007299:exon4:c.142_144delinsGTA:p.M48V,BRCA1:NM_007300:exon4:c.142_144delinsGTA:p.M48V	Pathogenic
	17:43106524:CAT:TAG	BRCA1	BRCA1:NM_007297:exon3:c.1_3delinsCTA:p.M1?,BRCA1:NM_007298:exon3:c.142_144delinsCTA:p.M48L,BRCA1:NM_007294:exon4:c.142_144delinsCTA:p.M48L,BRCA1:NM_007299:exon4:c.142_144delinsCTA:p.M48L,BRCA1:NM_007300:exon4:c.142_144delinsCTA:p.M48L	Pathogenic
	17:43106524:CAT:TCA	BRCA1	BRCA1:NM_007297:exon3:c.1_3delinsTGA:p.M1_Y1816del,BRCA1:NM_007298:exon3:c.142_144delinsTGA:p.M48_Y759del,BRCA1:NM_007294:exon4:c.142_144delinsTGA:p.M48_Y1863del,BRCA1:NM_007299:exon4:c.142_144delinsTGA:p.M48_V699del,BRCA1:NM_007300:exon4:c.142_144delinsTGA:p.M48_Y1884del	Pathogenic
	17:43106524:CAT:TCC	BRCA1	BRCA1:NM_007297:exon3:c.1_3delinsGGA:p.M1?,BRCA1:NM_007298:exon3:c.142_144delinsGGA:p.M48G,BRCA1:NM_007294:exon4:c.142_144delinsGGA:p.M48G,BRCA1:NM_007299:exon4:c.142_144delinsGGA:p.M48G,BRCA1:NM_007300:exon4:c.142_144delinsGGA:p.M48G	Pathogenic
	17:43106524:CAT:TCG	BRCA1	BRCA1:NM_007297:exon3:c.1_3delinsCGA:p.M1?,BRCA1:NM_007298:exon3:c.142_144delinsCGA:p.M48R,BRCA1:NM_007294:exon4:c.142_144delinsCGA:p.M48R,BRCA1:NM_007299:exon4:c.142_144delinsCGA:p.M48R,BRCA1:NM_007300:exon4:c.142_144delinsCGA:p.M48R	Pathogenic
	17:43106524:CAT:TGA	BRCA1	BRCA1:NM_007297:exon3:c.1_3delinsTCA:p.M1?,BRCA1:NM_007298:exon3:c.142_144delinsTCA:p.M48S,BRCA1:NM_007294:exon4:c.142_144delinsTCA:p.M48S,BRCA1:NM_007299:exon4:c.142_144delinsTCA:p.M48S,BRCA1:NM_007300:exon4:c.142_144delinsTCA:p.M48S	Pathogenic
	17:43106524:CAT:TGC	BRCA1	BRCA1:NM_007297:exon3:c.1_3delinsGCA:p.M1?,BRCA1:NM_007298:exon3:c.142_144delinsGCA:p.M48A,BRCA1:NM_007294:exon4:c.142_144delinsGCA:p.M48A,BRCA1:NM_007299:exon4:c.142_144delinsGCA:p.M48A,BRCA1:NM_007300:exon4:c.142_144delinsGCA:p.M48A	Pathogenic
	17:43106524:CAT:TGG	BRCA1	BRCA1:NM_007297:exon3:c.1_3delinsCCA:p.M1?,BRCA1:NM_007298:exon3:c.142_144delinsCCA:p.M48P,BRCA1:NM_007294:exon4:c.142_144delinsCCA:p.M48P,BRCA1:NM_007299:exon4:c.142_144delinsCCA:p.M48P,BRCA1:NM_007300:exon4:c.142_144delinsCCA:p.M48P	Pathogenic
	17:43106524:CAT:TTA	BRCA1	BRCA1:NM_007297:exon3:c.1_3delinsTAA:p.M1_Y1816del,BRCA1:NM_007298:exon3:c.142_144delinsTAA:p.M48_Y759del,BRCA1:NM_007294:exon4:c.142_144delinsTAA:p.M48_Y1863del,BRCA1:NM_007299:exon4:c.142_144delinsTAA:p.M48_V699del,BRCA1:NM_007300:exon4:c.142_144delinsTAA:p.M48_Y1884del	Pathogenic
	17:43106524:CAT:TTC	BRCA1	BRCA1:NM_007297:exon3:c.1_3delinsGAA:p.M1?,BRCA1:NM_007298:exon3:c.142_144delinsGAA:p.M48E,BRCA1:NM_007294:exon4:c.142_144delinsGAA:p.M48E,BRCA1:NM_007299:exon4:c.142_144delinsGAA:p.M48E,BRCA1:NM_007300:exon4:c.142_144delinsGAA:p.M48E	Pathogenic
	17:43106524:CAT:TTG	BRCA1	BRCA1:NM_007297:exon3:c.1_3delinsCAA:p.M1?,BRCA1:NM_007298:exon3:c.142_144delinsCAA:p.M48Q,BRCA1:NM_007294:exon4:c.142_144delinsCAA:p.M48Q,BRCA1:NM_007299:exon4:c.142_144delinsCAA:p.M48Q,BRCA1:NM_007300:exon4:c.142_144delinsCAA:p.M48Q	Pathogenic
	17:43106524:C:CA	BRCA1	BRCA1:NM_007297:exon3:c.2dupT:p.M1?,BRCA1:NM_007298:exon3:c.143dupT:p.M48Ifs*18,BRCA1:NM_007294:exon4:c.143dupT:p.M48Ifs*18,BRCA1:NM_007299:exon4:c.143dupT:p.M48Ifs*18,BRCA1:NM_007300:exon4:c.143dupT:p.M48Ifs*18	Pathogenic
	17:43106524:C:CCGCTGGGCCTCCTCAGCCTCCA	BRCA1	BRCA1:NM_007297:exon3:c.2_3insTGGAGGCTGAGGAGGCCCAGCG:p.M1?,BRCA1:NM_007298:exon3:c.143_144insTGGAGGCTGAGGAGGCCCAGCG:p.M48Ifs*4,BRCA1:NM_007294:exon4:c.143_144insTGGAGGCTGAGGAGGCCCAGCG:p.M48Ifs*4,BRCA1:NM_007299:exon4:c.143_144insTGGAGGCTGAGGAGGCCCAGCG:p.M48Ifs*4,BRCA1:NM_007300:exon4:c.143_144insTGGAGGCTGAGGAGGCCCAGCG:p.M48Ifs*4	Pathogenic
	17:43106524:C:CCT	BRCA1	BRCA1:NM_007297:exon3:c.2_3insAG:p.M1?,BRCA1:NM_007298:exon3:c.143_144insAG:p.M48Ifs*3,BRCA1:NM_007294:exon4:c.143_144insAG:p.M48Ifs*3,BRCA1:NM_007299:exon4:c.143_144insAG:p.M48Ifs*3,BRCA1:NM_007300:exon4:c.143_144insAG:p.M48Ifs*3	Pathogenic
	17:43106524:C:CG	BRCA1	BRCA1:NM_007297:exon3:c.2_3insC:p.M1?,BRCA1:NM_007298:exon3:c.143_144insC:p.M48Ifs*18,BRCA1:NM_007294:exon4:c.143_144insC:p.M48Ifs*18,BRCA1:NM_007299:exon4:c.143_144insC:p.M48Ifs*18,BRCA1:NM_007300:exon4:c.143_144insC:p.M48Ifs*18	Pathogenic
	17:43106524:C:CTG	BRCA1	BRCA1:NM_007297:exon3:c.2_3insCA:p.M1?,BRCA1:NM_007298:exon3:c.143_144insCA:p.M48Ifs*3,BRCA1:NM_007294:exon4:c.143_144insCA:p.M48Ifs*3,BRCA1:NM_007299:exon4:c.143_144insCA:p.M48Ifs*3,BRCA1:NM_007300:exon4:c.143_144insCA:p.M48Ifs*3	Pathogenic
	17:43106524:C:G	BRCA1	BRCA1:NM_007297:exon3:c.G3C:p.M1?,BRCA1:NM_007298:exon3:c.G144C:p.M48I,BRCA1:NM_007294:exon4:c.G144C:p.M48I,BRCA1:NM_007299:exon4:c.G144C:p.M48I,BRCA1:NM_007300:exon4:c.G144C:p.M48I	Benign	not_provided
	17:43106524:C:T	BRCA1	BRCA1:NM_007297:exon3:c.G3A:p.M1?,BRCA1:NM_007298:exon3:c.G144A:p.M48I,BRCA1:NM_007294:exon4:c.G144A:p.M48I,BRCA1:NM_007299:exon4:c.G144A:p.M48I,BRCA1:NM_007300:exon4:c.G144A:p.M48I	Benign	Conflicting_interpretations_of_pathogenicity
	17:43106525:A:AT	BRCA1	BRCA1:NM_007297:exon3:c.1dupA:p.M1M,BRCA1:NM_007298:exon3:c.142dupA:p.M48Nfs*18,BRCA1:NM_007294:exon4:c.142dupA:p.M48Nfs*18,BRCA1:NM_007299:exon4:c.142dupA:p.M48Nfs*18,BRCA1:NM_007300:exon4:c.142dupA:p.M48Nfs*18	Pathogenic
	17:43106525:A:C	BRCA1	BRCA1:NM_007297:exon3:c.T2G:p.M1?,BRCA1:NM_007298:exon3:c.T143G:p.M48R,BRCA1:NM_007294:exon4:c.T143G:p.M48R,BRCA1:NM_007299:exon4:c.T143G:p.M48R,BRCA1:NM_007300:exon4:c.T143G:p.M48R	Pathogenic	Uncertain_significance
	17:43106525:A:G	BRCA1	BRCA1:NM_007297:exon3:c.T2C:p.M1?,BRCA1:NM_007298:exon3:c.T143C:p.M48T,BRCA1:NM_007294:exon4:c.T143C:p.M48T,BRCA1:NM_007299:exon4:c.T143C:p.M48T,BRCA1:NM_007300:exon4:c.T143C:p.M48T	Pathogenic	not_provided
	17:43106525:A:T	BRCA1	BRCA1:NM_007297:exon3:c.T2A:p.M1?,BRCA1:NM_007298:exon3:c.T143A:p.M48K,BRCA1:NM_007294:exon4:c.T143A:p.M48K,BRCA1:NM_007299:exon4:c.T143A:p.M48K,BRCA1:NM_007300:exon4:c.T143A:p.M48K	Pathogenic	not_provided
	17:43106525:AT:CC	BRCA1	BRCA1:NM_007297:exon3:c.1_2delinsGG:p.M1?,BRCA1:NM_007298:exon3:c.142_143delinsGG:p.M48G,BRCA1:NM_007294:exon4:c.142_143delinsGG:p.M48G,BRCA1:NM_007299:exon4:c.142_143delinsGG:p.M48G,BRCA1:NM_007300:exon4:c.142_143delinsGG:p.M48G	Pathogenic
	17:43106525:AT:CG	BRCA1	BRCA1:NM_007297:exon3:c.1_2delinsCG:p.M1?,BRCA1:NM_007298:exon3:c.142_143delinsCG:p.M48R,BRCA1:NM_007294:exon4:c.142_143delinsCG:p.M48R,BRCA1:NM_007299:exon4:c.142_143delinsCG:p.M48R,BRCA1:NM_007300:exon4:c.142_143delinsCG:p.M48R	Pathogenic
	17:43106525:AT:GA	BRCA1	BRCA1:NM_007297:exon3:c.1_2delinsTC:p.M1?,BRCA1:NM_007298:exon3:c.142_143delinsTC:p.M48S,BRCA1:NM_007294:exon4:c.142_143delinsTC:p.M48S,BRCA1:NM_007299:exon4:c.142_143delinsTC:p.M48S,BRCA1:NM_007300:exon4:c.142_143delinsTC:p.M48S	Pathogenic
	17:43106525:AT:GC	BRCA1	BRCA1:NM_007297:exon3:c.1_2delinsGC:p.M1?,BRCA1:NM_007298:exon3:c.142_143delinsGC:p.M48A,BRCA1:NM_007294:exon4:c.142_143delinsGC:p.M48A,BRCA1:NM_007299:exon4:c.142_143delinsGC:p.M48A,BRCA1:NM_007300:exon4:c.142_143delinsGC:p.M48A	Pathogenic
	17:43106525:AT:GG	BRCA1	BRCA1:NM_007297:exon3:c.1_2delinsCC:p.M1?,BRCA1:NM_007298:exon3:c.142_143delinsCC:p.M48P,BRCA1:NM_007294:exon4:c.142_143delinsCC:p.M48P,BRCA1:NM_007299:exon4:c.142_143delinsCC:p.M48P,BRCA1:NM_007300:exon4:c.142_143delinsCC:p.M48P	Pathogenic
	17:43106525:AT:TA	BRCA1	BRCA1:NM_007297:exon3:c.1_2delinsTA:p.M1_Y1816del,BRCA1:NM_007298:exon3:c.142_143delinsTA:p.M48_Y759del,BRCA1:NM_007294:exon4:c.142_143delinsTA:p.M48_Y1863del,BRCA1:NM_007299:exon4:c.142_143delinsTA:p.M48_V699del,BRCA1:NM_007300:exon4:c.142_143delinsTA:p.M48_Y1884del	Pathogenic
	17:43106525:AT:TC	BRCA1	BRCA1:NM_007297:exon3:c.1_2delinsGA:p.M1?,BRCA1:NM_007298:exon3:c.142_143delinsGA:p.M48E,BRCA1:NM_007294:exon4:c.142_143delinsGA:p.M48E,BRCA1:NM_007299:exon4:c.142_143delinsGA:p.M48E,BRCA1:NM_007300:exon4:c.142_143delinsGA:p.M48E	Pathogenic
	17:43106525:AT:TG	BRCA1	BRCA1:NM_007297:exon3:c.1_2delinsCA:p.M1?,BRCA1:NM_007298:exon3:c.142_143delinsCA:p.M48Q,BRCA1:NM_007294:exon4:c.142_143delinsCA:p.M48Q,BRCA1:NM_007299:exon4:c.142_143delinsCA:p.M48Q,BRCA1:NM_007300:exon4:c.142_143delinsCA:p.M48Q	Pathogenic
	17:43106526:T:A	BRCA1	BRCA1:NM_007297:exon3:c.A1T:p.M1?,BRCA1:NM_007298:exon3:c.A142T:p.M48L,BRCA1:NM_007294:exon4:c.A142T:p.M48L,BRCA1:NM_007299:exon4:c.A142T:p.M48L,BRCA1:NM_007300:exon4:c.A142T:p.M48L	Benign	not_provided
	17:43106526:T:C	BRCA1	BRCA1:NM_007297:exon3:c.A1G:p.M1?,BRCA1:NM_007298:exon3:c.A142G:p.M48V,BRCA1:NM_007294:exon4:c.A142G:p.M48V,BRCA1:NM_007299:exon4:c.A142G:p.M48V,BRCA1:NM_007300:exon4:c.A142G:p.M48V	Benign	Uncertain_significance
	17:43106526:T:G	BRCA1	BRCA1:NM_007297:exon3:c.A1C:p.M1?,BRCA1:NM_007298:exon3:c.A142C:p.M48L,BRCA1:NM_007294:exon4:c.A142C:p.M48L,BRCA1:NM_007299:exon4:c.A142C:p.M48L,BRCA1:NM_007300:exon4:c.A142C:p.M48L	Benign	not_provided
	17:43106526:TGC:T	BRCA1	BRCA1:NM_007298:exon3:c.140_141del:p.C47Yfs*18,BRCA1:NM_007294:exon4:c.140_141del:p.C47Yfs*18,BRCA1:NM_007299:exon4:c.140_141del:p.C47Yfs*18,BRCA1:NM_007300:exon4:c.140_141del:p.C47Yfs*18	Pathogenic
	17:43106526:T:TA	BRCA1	BRCA1:NM_007298:exon3:c.141_142insT:p.M48Yfs*18,BRCA1:NM_007294:exon4:c.141_142insT:p.M48Yfs*18,BRCA1:NM_007299:exon4:c.141_142insT:p.M48Yfs*18,BRCA1:NM_007300:exon4:c.141_142insT:p.M48Yfs*18	Pathogenic	Pathogenic
	17:43106527:G:C	BRCA1	BRCA1:NM_007298:exon3:c.C141G:p.C47W,BRCA1:NM_007294:exon4:c.C141G:p.C47W,BRCA1:NM_007299:exon4:c.C141G:p.C47W,BRCA1:NM_007300:exon4:c.C141G:p.C47W	Pathogenic	not_provided
	17:43106527:GC:AA	BRCA1	BRCA1:NM_007298:exon3:c.140_141delinsTT:p.C47F,BRCA1:NM_007294:exon4:c.140_141delinsTT:p.C47F,BRCA1:NM_007299:exon4:c.140_141delinsTT:p.C47F,BRCA1:NM_007300:exon4:c.140_141delinsTT:p.C47F	Benign
	17:43106527:GCA:AAC	BRCA1	BRCA1:NM_007298:exon3:c.139_141delinsGTT:p.C47V,BRCA1:NM_007294:exon4:c.139_141delinsGTT:p.C47V,BRCA1:NM_007299:exon4:c.139_141delinsGTT:p.C47V,BRCA1:NM_007300:exon4:c.139_141delinsGTT:p.C47V	Benign
	17:43106527:GCA:AAG	BRCA1	BRCA1:NM_007298:exon3:c.139_141delinsCTT:p.C47L,BRCA1:NM_007294:exon4:c.139_141delinsCTT:p.C47L,BRCA1:NM_007299:exon4:c.139_141delinsCTT:p.C47L,BRCA1:NM_007300:exon4:c.139_141delinsCTT:p.C47L	Benign
	17:43106527:GCA:AAT	BRCA1	BRCA1:NM_007298:exon3:c.139_141delinsATT:p.C47I,BRCA1:NM_007294:exon4:c.139_141delinsATT:p.C47I,BRCA1:NM_007299:exon4:c.139_141delinsATT:p.C47I,BRCA1:NM_007300:exon4:c.139_141delinsATT:p.C47I	Benign
	17:43106527:GCA:ACC	BRCA1	BRCA1:NM_007298:exon3:c.139_141delinsGGT:p.C47G,BRCA1:NM_007294:exon4:c.139_141delinsGGT:p.C47G,BRCA1:NM_007299:exon4:c.139_141delinsGGT:p.C47G,BRCA1:NM_007300:exon4:c.139_141delinsGGT:p.C47G	Benign
	17:43106527:GCA:ACG	BRCA1	BRCA1:NM_007298:exon3:c.139_141delinsCGT:p.C47R,BRCA1:NM_007294:exon4:c.139_141delinsCGT:p.C47R,BRCA1:NM_007299:exon4:c.139_141delinsCGT:p.C47R,BRCA1:NM_007300:exon4:c.139_141delinsCGT:p.C47R	Benign
	17:43106527:GCA:ACT	BRCA1	BRCA1:NM_007298:exon3:c.139_141delinsAGT:p.C47S,BRCA1:NM_007294:exon4:c.139_141delinsAGT:p.C47S,BRCA1:NM_007299:exon4:c.139_141delinsAGT:p.C47S,BRCA1:NM_007300:exon4:c.139_141delinsAGT:p.C47S	Benign
	17:43106527:GCA:AGC	BRCA1	BRCA1:NM_007298:exon3:c.139_141delinsGCT:p.C47A,BRCA1:NM_007294:exon4:c.139_141delinsGCT:p.C47A,BRCA1:NM_007299:exon4:c.139_141delinsGCT:p.C47A,BRCA1:NM_007300:exon4:c.139_141delinsGCT:p.C47A	Benign
	17:43106527:GCA:AGG	BRCA1	BRCA1:NM_007298:exon3:c.139_141delinsCCT:p.C47P,BRCA1:NM_007294:exon4:c.139_141delinsCCT:p.C47P,BRCA1:NM_007299:exon4:c.139_141delinsCCT:p.C47P,BRCA1:NM_007300:exon4:c.139_141delinsCCT:p.C47P	Benign
	17:43106527:GCA:AGT	BRCA1	BRCA1:NM_007298:exon3:c.139_141delinsACT:p.C47T,BRCA1:NM_007294:exon4:c.139_141delinsACT:p.C47T,BRCA1:NM_007299:exon4:c.139_141delinsACT:p.C47T,BRCA1:NM_007300:exon4:c.139_141delinsACT:p.C47T	Benign
	17:43106527:GCA:ATC	BRCA1	BRCA1:NM_007298:exon3:c.139_141delinsGAT:p.C47D,BRCA1:NM_007294:exon4:c.139_141delinsGAT:p.C47D,BRCA1:NM_007299:exon4:c.139_141delinsGAT:p.C47D,BRCA1:NM_007300:exon4:c.139_141delinsGAT:p.C47D	Benign
	17:43106527:GCA:ATG	BRCA1	BRCA1:NM_007298:exon3:c.139_141delinsCAT:p.C47H,BRCA1:NM_007294:exon4:c.139_141delinsCAT:p.C47H,BRCA1:NM_007299:exon4:c.139_141delinsCAT:p.C47H,BRCA1:NM_007300:exon4:c.139_141delinsCAT:p.C47H	Benign
	17:43106527:GCA:ATT	BRCA1	BRCA1:NM_007298:exon3:c.139_141delinsAAT:p.C47N,BRCA1:NM_007294:exon4:c.139_141delinsAAT:p.C47N,BRCA1:NM_007299:exon4:c.139_141delinsAAT:p.C47N,BRCA1:NM_007300:exon4:c.139_141delinsAAT:p.C47N	Benign
	17:43106527:GCA:CAC	BRCA1	BRCA1:NM_007298:exon3:c.139_141delinsGTG:p.C47V,BRCA1:NM_007294:exon4:c.139_141delinsGTG:p.C47V,BRCA1:NM_007299:exon4:c.139_141delinsGTG:p.C47V,BRCA1:NM_007300:exon4:c.139_141delinsGTG:p.C47V	Benign
	17:43106527:GCA:CAG	BRCA1	BRCA1:NM_007298:exon3:c.139_141delinsCTG:p.C47L,BRCA1:NM_007294:exon4:c.139_141delinsCTG:p.C47L,BRCA1:NM_007299:exon4:c.139_141delinsCTG:p.C47L,BRCA1:NM_007300:exon4:c.139_141delinsCTG:p.C47L	Benign
	17:43106527:GCA:CAT	BRCA1	BRCA1:NM_007298:exon3:c.139_141delinsATG:p.C47M,BRCA1:NM_007294:exon4:c.139_141delinsATG:p.C47M,BRCA1:NM_007299:exon4:c.139_141delinsATG:p.C47M,BRCA1:NM_007300:exon4:c.139_141delinsATG:p.C47M	Benign
	17:43106527:GCA:CCC	BRCA1	BRCA1:NM_007298:exon3:c.139_141delinsGGG:p.C47G,BRCA1:NM_007294:exon4:c.139_141delinsGGG:p.C47G,BRCA1:NM_007299:exon4:c.139_141delinsGGG:p.C47G,BRCA1:NM_007300:exon4:c.139_141delinsGGG:p.C47G	Benign
	17:43106527:GCA:CCG	BRCA1	BRCA1:NM_007298:exon3:c.139_141delinsCGG:p.C47R,BRCA1:NM_007294:exon4:c.139_141delinsCGG:p.C47R,BRCA1:NM_007299:exon4:c.139_141delinsCGG:p.C47R,BRCA1:NM_007300:exon4:c.139_141delinsCGG:p.C47R	Benign
	17:43106527:GCA:CCT	BRCA1	BRCA1:NM_007298:exon3:c.139_141delinsAGG:p.C47R,BRCA1:NM_007294:exon4:c.139_141delinsAGG:p.C47R,BRCA1:NM_007299:exon4:c.139_141delinsAGG:p.C47R,BRCA1:NM_007300:exon4:c.139_141delinsAGG:p.C47R	Benign
	17:43106527:GCA:CGC	BRCA1	BRCA1:NM_007298:exon3:c.139_141delinsGCG:p.C47A,BRCA1:NM_007294:exon4:c.139_141delinsGCG:p.C47A,BRCA1:NM_007299:exon4:c.139_141delinsGCG:p.C47A,BRCA1:NM_007300:exon4:c.139_141delinsGCG:p.C47A	Benign
	17:43106527:GCA:CGG	BRCA1	BRCA1:NM_007298:exon3:c.139_141delinsCCG:p.C47P,BRCA1:NM_007294:exon4:c.139_141delinsCCG:p.C47P,BRCA1:NM_007299:exon4:c.139_141delinsCCG:p.C47P,BRCA1:NM_007300:exon4:c.139_141delinsCCG:p.C47P	Benign
	17:43106527:GCA:CGT	BRCA1	BRCA1:NM_007298:exon3:c.139_141delinsACG:p.C47T,BRCA1:NM_007294:exon4:c.139_141delinsACG:p.C47T,BRCA1:NM_007299:exon4:c.139_141delinsACG:p.C47T,BRCA1:NM_007300:exon4:c.139_141delinsACG:p.C47T	Benign
	17:43106527:GCA:CTC	BRCA1	BRCA1:NM_007298:exon3:c.139_141delinsGAG:p.C47E,BRCA1:NM_007294:exon4:c.139_141delinsGAG:p.C47E,BRCA1:NM_007299:exon4:c.139_141delinsGAG:p.C47E,BRCA1:NM_007300:exon4:c.139_141delinsGAG:p.C47E	Benign
	17:43106527:GCA:CTG	BRCA1	BRCA1:NM_007298:exon3:c.139_141delinsCAG:p.C47Q,BRCA1:NM_007294:exon4:c.139_141delinsCAG:p.C47Q,BRCA1:NM_007299:exon4:c.139_141delinsCAG:p.C47Q,BRCA1:NM_007300:exon4:c.139_141delinsCAG:p.C47Q	Benign
	17:43106527:GCA:CTT	BRCA1	BRCA1:NM_007298:exon3:c.139_141delinsAAG:p.C47K,BRCA1:NM_007294:exon4:c.139_141delinsAAG:p.C47K,BRCA1:NM_007299:exon4:c.139_141delinsAAG:p.C47K,BRCA1:NM_007300:exon4:c.139_141delinsAAG:p.C47K	Benign
	17:43106527:GC:AG	BRCA1	BRCA1:NM_007298:exon3:c.140_141delinsCT:p.C47S,BRCA1:NM_007294:exon4:c.140_141delinsCT:p.C47S,BRCA1:NM_007299:exon4:c.140_141delinsCT:p.C47S,BRCA1:NM_007300:exon4:c.140_141delinsCT:p.C47S	Benign
	17:43106527:GCA:G	BRCA1	BRCA1:NM_007298:exon3:c.139_140del:p.C47Hfs*18,BRCA1:NM_007294:exon4:c.139_140del:p.C47Hfs*18,BRCA1:NM_007299:exon4:c.139_140del:p.C47Hfs*18,BRCA1:NM_007300:exon4:c.139_140del:p.C47Hfs*18	Pathogenic
	17:43106527:GC:AT	BRCA1	BRCA1:NM_007298:exon3:c.140_141delinsAT:p.C47Y,BRCA1:NM_007294:exon4:c.140_141delinsAT:p.C47Y,BRCA1:NM_007299:exon4:c.140_141delinsAT:p.C47Y,BRCA1:NM_007300:exon4:c.140_141delinsAT:p.C47Y	Benign
	17:43106527:GCA:TAC	BRCA1	BRCA1:NM_007298:exon3:c.139_141delinsGTA:p.C47V,BRCA1:NM_007294:exon4:c.139_141delinsGTA:p.C47V,BRCA1:NM_007299:exon4:c.139_141delinsGTA:p.C47V,BRCA1:NM_007300:exon4:c.139_141delinsGTA:p.C47V	Benign
	17:43106527:GCA:TAG	BRCA1	BRCA1:NM_007298:exon3:c.139_141delinsCTA:p.C47L,BRCA1:NM_007294:exon4:c.139_141delinsCTA:p.C47L,BRCA1:NM_007299:exon4:c.139_141delinsCTA:p.C47L,BRCA1:NM_007300:exon4:c.139_141delinsCTA:p.C47L	Benign
	17:43106527:GCA:TAT	BRCA1	BRCA1:NM_007298:exon3:c.139_141delinsATA:p.C47I,BRCA1:NM_007294:exon4:c.139_141delinsATA:p.C47I,BRCA1:NM_007299:exon4:c.139_141delinsATA:p.C47I,BRCA1:NM_007300:exon4:c.139_141delinsATA:p.C47I	Benign
	17:43106527:GCA:TCC	BRCA1	BRCA1:NM_007298:exon3:c.139_141delinsGGA:p.C47G,BRCA1:NM_007294:exon4:c.139_141delinsGGA:p.C47G,BRCA1:NM_007299:exon4:c.139_141delinsGGA:p.C47G,BRCA1:NM_007300:exon4:c.139_141delinsGGA:p.C47G	Benign
	17:43106527:GCA:TCG	BRCA1	BRCA1:NM_007298:exon3:c.139_141delinsCGA:p.C47R,BRCA1:NM_007294:exon4:c.139_141delinsCGA:p.C47R,BRCA1:NM_007299:exon4:c.139_141delinsCGA:p.C47R,BRCA1:NM_007300:exon4:c.139_141delinsCGA:p.C47R	Benign
	17:43106527:GCA:TCT	BRCA1	BRCA1:NM_007298:exon3:c.139_141delinsAGA:p.C47R,BRCA1:NM_007294:exon4:c.139_141delinsAGA:p.C47R,BRCA1:NM_007299:exon4:c.139_141delinsAGA:p.C47R,BRCA1:NM_007300:exon4:c.139_141delinsAGA:p.C47R	Benign
	17:43106527:GCA:TGC	BRCA1	BRCA1:NM_007298:exon3:c.139_141delinsGCA:p.C47A,BRCA1:NM_007294:exon4:c.139_141delinsGCA:p.C47A,BRCA1:NM_007299:exon4:c.139_141delinsGCA:p.C47A,BRCA1:NM_007300:exon4:c.139_141delinsGCA:p.C47A	Benign
	17:43106527:GCA:TGG	BRCA1	BRCA1:NM_007298:exon3:c.139_141delinsCCA:p.C47P,BRCA1:NM_007294:exon4:c.139_141delinsCCA:p.C47P,BRCA1:NM_007299:exon4:c.139_141delinsCCA:p.C47P,BRCA1:NM_007300:exon4:c.139_141delinsCCA:p.C47P	Benign
	17:43106527:GCA:TGT	BRCA1	BRCA1:NM_007298:exon3:c.139_141delinsACA:p.C47T,BRCA1:NM_007294:exon4:c.139_141delinsACA:p.C47T,BRCA1:NM_007299:exon4:c.139_141delinsACA:p.C47T,BRCA1:NM_007300:exon4:c.139_141delinsACA:p.C47T	Benign
	17:43106527:GCA:TTC	BRCA1	BRCA1:NM_007298:exon3:c.139_141delinsGAA:p.C47E,BRCA1:NM_007294:exon4:c.139_141delinsGAA:p.C47E,BRCA1:NM_007299:exon4:c.139_141delinsGAA:p.C47E,BRCA1:NM_007300:exon4:c.139_141delinsGAA:p.C47E	Benign
	17:43106527:GCA:TTG	BRCA1	BRCA1:NM_007298:exon3:c.139_141delinsCAA:p.C47Q,BRCA1:NM_007294:exon4:c.139_141delinsCAA:p.C47Q,BRCA1:NM_007299:exon4:c.139_141delinsCAA:p.C47Q,BRCA1:NM_007300:exon4:c.139_141delinsCAA:p.C47Q	Benign
	17:43106527:GCA:TTT	BRCA1	BRCA1:NM_007298:exon3:c.139_141delinsAAA:p.C47K,BRCA1:NM_007294:exon4:c.139_141delinsAAA:p.C47K,BRCA1:NM_007299:exon4:c.139_141delinsAAA:p.C47K,BRCA1:NM_007300:exon4:c.139_141delinsAAA:p.C47K	Benign
	17:43106527:GC:CA	BRCA1	BRCA1:NM_007298:exon3:c.140_141delinsTG:p.C47L,BRCA1:NM_007294:exon4:c.140_141delinsTG:p.C47L,BRCA1:NM_007299:exon4:c.140_141delinsTG:p.C47L,BRCA1:NM_007300:exon4:c.140_141delinsTG:p.C47L	Benign
	17:43106527:GC:CG	BRCA1	BRCA1:NM_007298:exon3:c.140_141delinsCG:p.C47S,BRCA1:NM_007294:exon4:c.140_141delinsCG:p.C47S,BRCA1:NM_007299:exon4:c.140_141delinsCG:p.C47S,BRCA1:NM_007300:exon4:c.140_141delinsCG:p.C47S	Benign
	17:43106527:GC:CT	BRCA1	BRCA1:NM_007298:exon3:c.140_141delinsAG:p.C47_Y759del,BRCA1:NM_007294:exon4:c.140_141delinsAG:p.C47_Y1863del,BRCA1:NM_007299:exon4:c.140_141delinsAG:p.C47_V699del,BRCA1:NM_007300:exon4:c.140_141delinsAG:p.C47_Y1884del	Pathogenic
	17:43106527:GC:TA	BRCA1	BRCA1:NM_007298:exon3:c.140_141delinsTA:p.C47L,BRCA1:NM_007294:exon4:c.140_141delinsTA:p.C47L,BRCA1:NM_007299:exon4:c.140_141delinsTA:p.C47L,BRCA1:NM_007300:exon4:c.140_141delinsTA:p.C47L	Benign
	17:43106527:GC:TG	BRCA1	BRCA1:NM_007298:exon3:c.140_141delinsCA:p.C47S,BRCA1:NM_007294:exon4:c.140_141delinsCA:p.C47S,BRCA1:NM_007299:exon4:c.140_141delinsCA:p.C47S,BRCA1:NM_007300:exon4:c.140_141delinsCA:p.C47S	Benign
	17:43106527:GC:TT	BRCA1	BRCA1:NM_007298:exon3:c.140_141delinsAA:p.C47_Y759del,BRCA1:NM_007294:exon4:c.140_141delinsAA:p.C47_Y1863del,BRCA1:NM_007299:exon4:c.140_141delinsAA:p.C47_V699del,BRCA1:NM_007300:exon4:c.140_141delinsAA:p.C47_Y1884del	Pathogenic
	17:43106527:G:GA	BRCA1	BRCA1:NM_007298:exon3:c.140_141insT:p.M48Hfs*18,BRCA1:NM_007294:exon4:c.140_141insT:p.M48Hfs*18,BRCA1:NM_007299:exon4:c.140_141insT:p.M48Hfs*18,BRCA1:NM_007300:exon4:c.140_141insT:p.M48Hfs*18	Pathogenic	Pathogenic
	17:43106527:G:GC	BRCA1	BRCA1:NM_007298:exon3:c.140dupG:p.C47Wfs*19,BRCA1:NM_007294:exon4:c.140dupG:p.C47Wfs*19,BRCA1:NM_007299:exon4:c.140dupG:p.C47Wfs*19,BRCA1:NM_007300:exon4:c.140dupG:p.C47Wfs*19	Pathogenic
	17:43106527:G:GT	BRCA1	BRCA1:NM_007298:exon3:c.140_141insA:p.C47*,BRCA1:NM_007294:exon4:c.140_141insA:p.C47*,BRCA1:NM_007299:exon4:c.140_141insA:p.C47*,BRCA1:NM_007300:exon4:c.140_141insA:p.C47*	Pathogenic
	17:43106527:G:GTCT	BRCA1	BRCA1:NM_007298:exon3:c.140_141insAGA:p.C47_Y759del,BRCA1:NM_007294:exon4:c.140_141insAGA:p.C47_Y1863del,BRCA1:NM_007299:exon4:c.140_141insAGA:p.C47_V699del,BRCA1:NM_007300:exon4:c.140_141insAGA:p.C47_Y1884del	Pathogenic
	17:43106527:G:T	BRCA1	BRCA1:NM_007298:exon3:c.C141A:p.C47X,BRCA1:NM_007294:exon4:c.C141A:p.C47X,BRCA1:NM_007299:exon4:c.C141A:p.C47X,BRCA1:NM_007300:exon4:c.C141A:p.C47X	Pathogenic	Pathogenic
	17:43106528:C:A	BRCA1	BRCA1:NM_007298:exon3:c.G140T:p.C47F,BRCA1:NM_007294:exon4:c.G140T:p.C47F,BRCA1:NM_007299:exon4:c.G140T:p.C47F,BRCA1:NM_007300:exon4:c.G140T:p.C47F	Pathogenic	Pathogenic/Likely_pathogenic
	17:43106528:CA:AC	BRCA1	BRCA1:NM_007298:exon3:c.139_140delinsGT:p.C47V,BRCA1:NM_007294:exon4:c.139_140delinsGT:p.C47V,BRCA1:NM_007299:exon4:c.139_140delinsGT:p.C47V,BRCA1:NM_007300:exon4:c.139_140delinsGT:p.C47V	Benign
	17:43106528:CAA:C	BRCA1	BRCA1:NM_007298:exon3:c.138_139del:p.F46Lfs*19,BRCA1:NM_007294:exon4:c.138_139del:p.F46Lfs*19,BRCA1:NM_007299:exon4:c.138_139del:p.F46Lfs*19,BRCA1:NM_007300:exon4:c.138_139del:p.F46Lfs*19	Pathogenic
	17:43106528:CA:AG	BRCA1	BRCA1:NM_007298:exon3:c.139_140delinsCT:p.C47L,BRCA1:NM_007294:exon4:c.139_140delinsCT:p.C47L,BRCA1:NM_007299:exon4:c.139_140delinsCT:p.C47L,BRCA1:NM_007300:exon4:c.139_140delinsCT:p.C47L	Benign
	17:43106528:CA:AT	BRCA1	BRCA1:NM_007298:exon3:c.139_140delinsAT:p.C47I,BRCA1:NM_007294:exon4:c.139_140delinsAT:p.C47I,BRCA1:NM_007299:exon4:c.139_140delinsAT:p.C47I,BRCA1:NM_007300:exon4:c.139_140delinsAT:p.C47I	Benign
	17:43106528:CA:GC	BRCA1	BRCA1:NM_007298:exon3:c.139_140delinsGC:p.C47A,BRCA1:NM_007294:exon4:c.139_140delinsGC:p.C47A,BRCA1:NM_007299:exon4:c.139_140delinsGC:p.C47A,BRCA1:NM_007300:exon4:c.139_140delinsGC:p.C47A	Benign
	17:43106528:CA:GG	BRCA1	BRCA1:NM_007298:exon3:c.139_140delinsCC:p.C47P,BRCA1:NM_007294:exon4:c.139_140delinsCC:p.C47P,BRCA1:NM_007299:exon4:c.139_140delinsCC:p.C47P,BRCA1:NM_007300:exon4:c.139_140delinsCC:p.C47P	Benign
	17:43106528:CA:GT	BRCA1	BRCA1:NM_007298:exon3:c.139_140delinsAC:p.C47T,BRCA1:NM_007294:exon4:c.139_140delinsAC:p.C47T,BRCA1:NM_007299:exon4:c.139_140delinsAC:p.C47T,BRCA1:NM_007300:exon4:c.139_140delinsAC:p.C47T	Benign
	17:43106528:CA:TC	BRCA1	BRCA1:NM_007298:exon3:c.139_140delinsGA:p.C47D,BRCA1:NM_007294:exon4:c.139_140delinsGA:p.C47D,BRCA1:NM_007299:exon4:c.139_140delinsGA:p.C47D,BRCA1:NM_007300:exon4:c.139_140delinsGA:p.C47D	Benign
	17:43106528:CA:TG	BRCA1	BRCA1:NM_007298:exon3:c.139_140delinsCA:p.C47H,BRCA1:NM_007294:exon4:c.139_140delinsCA:p.C47H,BRCA1:NM_007299:exon4:c.139_140delinsCA:p.C47H,BRCA1:NM_007300:exon4:c.139_140delinsCA:p.C47H	Benign
	17:43106528:CA:TT	BRCA1	BRCA1:NM_007298:exon3:c.139_140delinsAA:p.C47N,BRCA1:NM_007294:exon4:c.139_140delinsAA:p.C47N,BRCA1:NM_007299:exon4:c.139_140delinsAA:p.C47N,BRCA1:NM_007300:exon4:c.139_140delinsAA:p.C47N	Benign
	17:43106528:C:CA	BRCA1	BRCA1:NM_007298:exon3:c.139dupT:p.C47Lfs*19,BRCA1:NM_007294:exon4:c.139dupT:p.C47Lfs*19,BRCA1:NM_007299:exon4:c.139dupT:p.C47Lfs*19,BRCA1:NM_007300:exon4:c.139dupT:p.C47Lfs*19	Pathogenic	Pathogenic
	17:43106528:C:G	BRCA1	BRCA1:NM_007298:exon3:c.G140C:p.C47S,BRCA1:NM_007294:exon4:c.G140C:p.C47S,BRCA1:NM_007299:exon4:c.G140C:p.C47S,BRCA1:NM_007300:exon4:c.G140C:p.C47S	Pathogenic	not_provided
	17:43106528:C:T	BRCA1	BRCA1:NM_007298:exon3:c.G140A:p.C47Y,BRCA1:NM_007294:exon4:c.G140A:p.C47Y,BRCA1:NM_007299:exon4:c.G140A:p.C47Y,BRCA1:NM_007300:exon4:c.G140A:p.C47Y	Pathogenic	Pathogenic
	17:43106529:A:ACATC	BRCA1	BRCA1:NM_007298:exon3:c.138_139insGATG:p.C47Dfs*20,BRCA1:NM_007294:exon4:c.138_139insGATG:p.C47Dfs*20,BRCA1:NM_007299:exon4:c.138_139insGATG:p.C47Dfs*20,BRCA1:NM_007300:exon4:c.138_139insGATG:p.C47Dfs*20	Pathogenic
	17:43106529:A:C	BRCA1	BRCA1:NM_007298:exon3:c.T139G:p.C47G,BRCA1:NM_007294:exon4:c.T139G:p.C47G,BRCA1:NM_007299:exon4:c.T139G:p.C47G,BRCA1:NM_007300:exon4:c.T139G:p.C47G	Pathogenic	Likely_pathogenic
	17:43106529:A:G	BRCA1	BRCA1:NM_007298:exon3:c.T139C:p.C47R,BRCA1:NM_007294:exon4:c.T139C:p.C47R,BRCA1:NM_007299:exon4:c.T139C:p.C47R,BRCA1:NM_007300:exon4:c.T139C:p.C47R	Pathogenic	Pathogenic/Likely_pathogenic
	17:43106529:A:T	BRCA1	BRCA1:NM_007298:exon3:c.T139A:p.C47S,BRCA1:NM_007294:exon4:c.T139A:p.C47S,BRCA1:NM_007299:exon4:c.T139A:p.C47S,BRCA1:NM_007300:exon4:c.T139A:p.C47S	Pathogenic	Pathogenic
	17:43106530:AAA:CAC	BRCA1	BRCA1:NM_007298:exon3:c.136_138delinsGTG:p.F46V,BRCA1:NM_007294:exon4:c.136_138delinsGTG:p.F46V,BRCA1:NM_007299:exon4:c.136_138delinsGTG:p.F46V,BRCA1:NM_007300:exon4:c.136_138delinsGTG:p.F46V	Benign
	17:43106530:AAA:CAG	BRCA1	BRCA1:NM_007298:exon3:c.136_138delinsCTG:p.F46L,BRCA1:NM_007294:exon4:c.136_138delinsCTG:p.F46L,BRCA1:NM_007299:exon4:c.136_138delinsCTG:p.F46L,BRCA1:NM_007300:exon4:c.136_138delinsCTG:p.F46L	Benign
	17:43106530:AAA:CAT	BRCA1	BRCA1:NM_007298:exon3:c.136_138delinsATG:p.F46M,BRCA1:NM_007294:exon4:c.136_138delinsATG:p.F46M,BRCA1:NM_007299:exon4:c.136_138delinsATG:p.F46M,BRCA1:NM_007300:exon4:c.136_138delinsATG:p.F46M	Benign
	17:43106530:AAA:CCC	BRCA1	BRCA1:NM_007298:exon3:c.136_138delinsGGG:p.F46G,BRCA1:NM_007294:exon4:c.136_138delinsGGG:p.F46G,BRCA1:NM_007299:exon4:c.136_138delinsGGG:p.F46G,BRCA1:NM_007300:exon4:c.136_138delinsGGG:p.F46G	Benign
	17:43106530:AAA:CCG	BRCA1	BRCA1:NM_007298:exon3:c.136_138delinsCGG:p.F46R,BRCA1:NM_007294:exon4:c.136_138delinsCGG:p.F46R,BRCA1:NM_007299:exon4:c.136_138delinsCGG:p.F46R,BRCA1:NM_007300:exon4:c.136_138delinsCGG:p.F46R	Benign
	17:43106530:AAA:CCT	BRCA1	BRCA1:NM_007298:exon3:c.136_138delinsAGG:p.F46R,BRCA1:NM_007294:exon4:c.136_138delinsAGG:p.F46R,BRCA1:NM_007299:exon4:c.136_138delinsAGG:p.F46R,BRCA1:NM_007300:exon4:c.136_138delinsAGG:p.F46R	Benign
	17:43106530:AAA:CGC	BRCA1	BRCA1:NM_007298:exon3:c.136_138delinsGCG:p.F46A,BRCA1:NM_007294:exon4:c.136_138delinsGCG:p.F46A,BRCA1:NM_007299:exon4:c.136_138delinsGCG:p.F46A,BRCA1:NM_007300:exon4:c.136_138delinsGCG:p.F46A	Benign
	17:43106530:AAA:CGG	BRCA1	BRCA1:NM_007298:exon3:c.136_138delinsCCG:p.F46P,BRCA1:NM_007294:exon4:c.136_138delinsCCG:p.F46P,BRCA1:NM_007299:exon4:c.136_138delinsCCG:p.F46P,BRCA1:NM_007300:exon4:c.136_138delinsCCG:p.F46P	Benign
	17:43106530:AAA:CGT	BRCA1	BRCA1:NM_007298:exon3:c.136_138delinsACG:p.F46T,BRCA1:NM_007294:exon4:c.136_138delinsACG:p.F46T,BRCA1:NM_007299:exon4:c.136_138delinsACG:p.F46T,BRCA1:NM_007300:exon4:c.136_138delinsACG:p.F46T	Benign
	17:43106530:AAA:CTC	BRCA1	BRCA1:NM_007298:exon3:c.136_138delinsGAG:p.F46E,BRCA1:NM_007294:exon4:c.136_138delinsGAG:p.F46E,BRCA1:NM_007299:exon4:c.136_138delinsGAG:p.F46E,BRCA1:NM_007300:exon4:c.136_138delinsGAG:p.F46E	Benign
	17:43106530:AAA:CTG	BRCA1	BRCA1:NM_007298:exon3:c.136_138delinsCAG:p.F46Q,BRCA1:NM_007294:exon4:c.136_138delinsCAG:p.F46Q,BRCA1:NM_007299:exon4:c.136_138delinsCAG:p.F46Q,BRCA1:NM_007300:exon4:c.136_138delinsCAG:p.F46Q	Benign
	17:43106530:AAA:CTT	BRCA1	BRCA1:NM_007298:exon3:c.136_138delinsAAG:p.F46K,BRCA1:NM_007294:exon4:c.136_138delinsAAG:p.F46K,BRCA1:NM_007299:exon4:c.136_138delinsAAG:p.F46K,BRCA1:NM_007300:exon4:c.136_138delinsAAG:p.F46K	Benign
	17:43106530:AAA:GAC	BRCA1	BRCA1:NM_007298:exon3:c.136_138delinsGTC:p.F46V,BRCA1:NM_007294:exon4:c.136_138delinsGTC:p.F46V,BRCA1:NM_007299:exon4:c.136_138delinsGTC:p.F46V,BRCA1:NM_007300:exon4:c.136_138delinsGTC:p.F46V	Benign
	17:43106530:AAA:GAG	BRCA1	BRCA1:NM_007298:exon3:c.136_138delinsCTC:p.F46L,BRCA1:NM_007294:exon4:c.136_138delinsCTC:p.F46L,BRCA1:NM_007299:exon4:c.136_138delinsCTC:p.F46L,BRCA1:NM_007300:exon4:c.136_138delinsCTC:p.F46L	Benign
	17:43106530:AAA:GAT	BRCA1	BRCA1:NM_007298:exon3:c.136_138delinsATC:p.F46I,BRCA1:NM_007294:exon4:c.136_138delinsATC:p.F46I,BRCA1:NM_007299:exon4:c.136_138delinsATC:p.F46I,BRCA1:NM_007300:exon4:c.136_138delinsATC:p.F46I	Benign
	17:43106530:AAA:GCC	BRCA1	BRCA1:NM_007298:exon3:c.136_138delinsGGC:p.F46G,BRCA1:NM_007294:exon4:c.136_138delinsGGC:p.F46G,BRCA1:NM_007299:exon4:c.136_138delinsGGC:p.F46G,BRCA1:NM_007300:exon4:c.136_138delinsGGC:p.F46G	Benign
	17:43106530:AAA:GCG	BRCA1	BRCA1:NM_007298:exon3:c.136_138delinsCGC:p.F46R,BRCA1:NM_007294:exon4:c.136_138delinsCGC:p.F46R,BRCA1:NM_007299:exon4:c.136_138delinsCGC:p.F46R,BRCA1:NM_007300:exon4:c.136_138delinsCGC:p.F46R	Benign
	17:43106530:AAA:GCT	BRCA1	BRCA1:NM_007298:exon3:c.136_138delinsAGC:p.F46S,BRCA1:NM_007294:exon4:c.136_138delinsAGC:p.F46S,BRCA1:NM_007299:exon4:c.136_138delinsAGC:p.F46S,BRCA1:NM_007300:exon4:c.136_138delinsAGC:p.F46S	Benign
	17:43106530:AAA:GGC	BRCA1	BRCA1:NM_007298:exon3:c.136_138delinsGCC:p.F46A,BRCA1:NM_007294:exon4:c.136_138delinsGCC:p.F46A,BRCA1:NM_007299:exon4:c.136_138delinsGCC:p.F46A,BRCA1:NM_007300:exon4:c.136_138delinsGCC:p.F46A	Benign
	17:43106530:AAA:GGG	BRCA1	BRCA1:NM_007298:exon3:c.136_138delinsCCC:p.F46P,BRCA1:NM_007294:exon4:c.136_138delinsCCC:p.F46P,BRCA1:NM_007299:exon4:c.136_138delinsCCC:p.F46P,BRCA1:NM_007300:exon4:c.136_138delinsCCC:p.F46P	Benign
	17:43106530:AAA:GGT	BRCA1	BRCA1:NM_007298:exon3:c.136_138delinsACC:p.F46T,BRCA1:NM_007294:exon4:c.136_138delinsACC:p.F46T,BRCA1:NM_007299:exon4:c.136_138delinsACC:p.F46T,BRCA1:NM_007300:exon4:c.136_138delinsACC:p.F46T	Benign
	17:43106530:AAA:GTC	BRCA1	BRCA1:NM_007298:exon3:c.136_138delinsGAC:p.F46D,BRCA1:NM_007294:exon4:c.136_138delinsGAC:p.F46D,BRCA1:NM_007299:exon4:c.136_138delinsGAC:p.F46D,BRCA1:NM_007300:exon4:c.136_138delinsGAC:p.F46D	Benign
	17:43106530:AAA:GTG	BRCA1	BRCA1:NM_007298:exon3:c.136_138delinsCAC:p.F46H,BRCA1:NM_007294:exon4:c.136_138delinsCAC:p.F46H,BRCA1:NM_007299:exon4:c.136_138delinsCAC:p.F46H,BRCA1:NM_007300:exon4:c.136_138delinsCAC:p.F46H	Benign
	17:43106530:AAA:GTT	BRCA1	BRCA1:NM_007298:exon3:c.136_138delinsAAC:p.F46N,BRCA1:NM_007294:exon4:c.136_138delinsAAC:p.F46N,BRCA1:NM_007299:exon4:c.136_138delinsAAC:p.F46N,BRCA1:NM_007300:exon4:c.136_138delinsAAC:p.F46N	Benign
	17:43106530:AAA:TAC	BRCA1	BRCA1:NM_007298:exon3:c.136_138delinsGTA:p.F46V,BRCA1:NM_007294:exon4:c.136_138delinsGTA:p.F46V,BRCA1:NM_007299:exon4:c.136_138delinsGTA:p.F46V,BRCA1:NM_007300:exon4:c.136_138delinsGTA:p.F46V	Benign
	17:43106530:AAA:TAG	BRCA1	BRCA1:NM_007298:exon3:c.136_138delinsCTA:p.F46L,BRCA1:NM_007294:exon4:c.136_138delinsCTA:p.F46L,BRCA1:NM_007299:exon4:c.136_138delinsCTA:p.F46L,BRCA1:NM_007300:exon4:c.136_138delinsCTA:p.F46L	Benign
	17:43106530:AAA:TAT	BRCA1	BRCA1:NM_007298:exon3:c.136_138delinsATA:p.F46I,BRCA1:NM_007294:exon4:c.136_138delinsATA:p.F46I,BRCA1:NM_007299:exon4:c.136_138delinsATA:p.F46I,BRCA1:NM_007300:exon4:c.136_138delinsATA:p.F46I	Benign
	17:43106530:AAA:TCC	BRCA1	BRCA1:NM_007298:exon3:c.136_138delinsGGA:p.F46G,BRCA1:NM_007294:exon4:c.136_138delinsGGA:p.F46G,BRCA1:NM_007299:exon4:c.136_138delinsGGA:p.F46G,BRCA1:NM_007300:exon4:c.136_138delinsGGA:p.F46G	Benign
	17:43106530:AAA:TCG	BRCA1	BRCA1:NM_007298:exon3:c.136_138delinsCGA:p.F46R,BRCA1:NM_007294:exon4:c.136_138delinsCGA:p.F46R,BRCA1:NM_007299:exon4:c.136_138delinsCGA:p.F46R,BRCA1:NM_007300:exon4:c.136_138delinsCGA:p.F46R	Benign
	17:43106530:AAA:TCT	BRCA1	BRCA1:NM_007298:exon3:c.136_138delinsAGA:p.F46R,BRCA1:NM_007294:exon4:c.136_138delinsAGA:p.F46R,BRCA1:NM_007299:exon4:c.136_138delinsAGA:p.F46R,BRCA1:NM_007300:exon4:c.136_138delinsAGA:p.F46R	Benign
	17:43106530:AAA:TGC	BRCA1	BRCA1:NM_007298:exon3:c.136_138delinsGCA:p.F46A,BRCA1:NM_007294:exon4:c.136_138delinsGCA:p.F46A,BRCA1:NM_007299:exon4:c.136_138delinsGCA:p.F46A,BRCA1:NM_007300:exon4:c.136_138delinsGCA:p.F46A	Benign
	17:43106530:AAA:TGG	BRCA1	BRCA1:NM_007298:exon3:c.136_138delinsCCA:p.F46P,BRCA1:NM_007294:exon4:c.136_138delinsCCA:p.F46P,BRCA1:NM_007299:exon4:c.136_138delinsCCA:p.F46P,BRCA1:NM_007300:exon4:c.136_138delinsCCA:p.F46P	Benign
	17:43106530:AAA:TGT	BRCA1	BRCA1:NM_007298:exon3:c.136_138delinsACA:p.F46T,BRCA1:NM_007294:exon4:c.136_138delinsACA:p.F46T,BRCA1:NM_007299:exon4:c.136_138delinsACA:p.F46T,BRCA1:NM_007300:exon4:c.136_138delinsACA:p.F46T	Benign
	17:43106530:AAA:TTC	BRCA1	BRCA1:NM_007298:exon3:c.136_138delinsGAA:p.F46E,BRCA1:NM_007294:exon4:c.136_138delinsGAA:p.F46E,BRCA1:NM_007299:exon4:c.136_138delinsGAA:p.F46E,BRCA1:NM_007300:exon4:c.136_138delinsGAA:p.F46E	Benign
	17:43106530:AAA:TTG	BRCA1	BRCA1:NM_007298:exon3:c.136_138delinsCAA:p.F46Q,BRCA1:NM_007294:exon4:c.136_138delinsCAA:p.F46Q,BRCA1:NM_007299:exon4:c.136_138delinsCAA:p.F46Q,BRCA1:NM_007300:exon4:c.136_138delinsCAA:p.F46Q	Benign
	17:43106530:AAA:TTT	BRCA1	BRCA1:NM_007298:exon3:c.136_138delinsAAA:p.F46K,BRCA1:NM_007294:exon4:c.136_138delinsAAA:p.F46K,BRCA1:NM_007299:exon4:c.136_138delinsAAA:p.F46K,BRCA1:NM_007300:exon4:c.136_138delinsAAA:p.F46K	Benign
	17:43106530:AA:CC	BRCA1	BRCA1:NM_007298:exon3:c.137_138delinsGG:p.F46W,BRCA1:NM_007294:exon4:c.137_138delinsGG:p.F46W,BRCA1:NM_007299:exon4:c.137_138delinsGG:p.F46W,BRCA1:NM_007300:exon4:c.137_138delinsGG:p.F46W	Benign
	17:43106530:AA:CG	BRCA1	BRCA1:NM_007298:exon3:c.137_138delinsCG:p.F46S,BRCA1:NM_007294:exon4:c.137_138delinsCG:p.F46S,BRCA1:NM_007299:exon4:c.137_138delinsCG:p.F46S,BRCA1:NM_007300:exon4:c.137_138delinsCG:p.F46S	Benign
	17:43106530:AA:CT	BRCA1	BRCA1:NM_007298:exon3:c.137_138delinsAG:p.F46_Y759del,BRCA1:NM_007294:exon4:c.137_138delinsAG:p.F46_Y1863del,BRCA1:NM_007299:exon4:c.137_138delinsAG:p.F46_V699del,BRCA1:NM_007300:exon4:c.137_138delinsAG:p.F46_Y1884del	Pathogenic
	17:43106530:AA:GC	BRCA1	BRCA1:NM_007298:exon3:c.137_138delinsGC:p.F46C,BRCA1:NM_007294:exon4:c.137_138delinsGC:p.F46C,BRCA1:NM_007299:exon4:c.137_138delinsGC:p.F46C,BRCA1:NM_007300:exon4:c.137_138delinsGC:p.F46C	Benign
	17:43106530:AA:GG	BRCA1	BRCA1:NM_007298:exon3:c.137_138delinsCC:p.F46S,BRCA1:NM_007294:exon4:c.137_138delinsCC:p.F46S,BRCA1:NM_007299:exon4:c.137_138delinsCC:p.F46S,BRCA1:NM_007300:exon4:c.137_138delinsCC:p.F46S	Benign
	17:43106530:AA:GT	BRCA1	BRCA1:NM_007298:exon3:c.137_138delinsAC:p.F46Y,BRCA1:NM_007294:exon4:c.137_138delinsAC:p.F46Y,BRCA1:NM_007299:exon4:c.137_138delinsAC:p.F46Y,BRCA1:NM_007300:exon4:c.137_138delinsAC:p.F46Y	Benign
	17:43106530:AA:TC	BRCA1	BRCA1:NM_007298:exon3:c.137_138delinsGA:p.F46_Y759del,BRCA1:NM_007294:exon4:c.137_138delinsGA:p.F46_Y1863del,BRCA1:NM_007299:exon4:c.137_138delinsGA:p.F46_V699del,BRCA1:NM_007300:exon4:c.137_138delinsGA:p.F46_Y1884del	Pathogenic
	17:43106530:AA:TG	BRCA1	BRCA1:NM_007298:exon3:c.137_138delinsCA:p.F46S,BRCA1:NM_007294:exon4:c.137_138delinsCA:p.F46S,BRCA1:NM_007299:exon4:c.137_138delinsCA:p.F46S,BRCA1:NM_007300:exon4:c.137_138delinsCA:p.F46S	Benign
	17:43106530:AA:TT	BRCA1	BRCA1:NM_007298:exon3:c.137_138delinsAA:p.F46_Y759del,BRCA1:NM_007294:exon4:c.137_138delinsAA:p.F46_Y1863del,BRCA1:NM_007299:exon4:c.137_138delinsAA:p.F46_V699del,BRCA1:NM_007300:exon4:c.137_138delinsAA:p.F46_Y1884del	Pathogenic
	17:43106530:A:C	BRCA1	BRCA1:NM_007298:exon3:c.T138G:p.F46L,BRCA1:NM_007294:exon4:c.T138G:p.F46L,BRCA1:NM_007299:exon4:c.T138G:p.F46L,BRCA1:NM_007300:exon4:c.T138G:p.F46L	Benign	not_provided
	17:43106530:A:G	BRCA1	BRCA1:NM_007298:exon3:c.T138C:p.F46F,BRCA1:NM_007294:exon4:c.T138C:p.F46F,BRCA1:NM_007299:exon4:c.T138C:p.F46F,BRCA1:NM_007300:exon4:c.T138C:p.F46F	Benign	not_provided
	17:43106530:A:T	BRCA1	BRCA1:NM_007298:exon3:c.T138A:p.F46L,BRCA1:NM_007294:exon4:c.T138A:p.F46L,BRCA1:NM_007299:exon4:c.T138A:p.F46L,BRCA1:NM_007300:exon4:c.T138A:p.F46L	Benign	not_provided
	17:43106531:A:AC	BRCA1	BRCA1:NM_007298:exon3:c.136_137insG:p.F46Cfs*20,BRCA1:NM_007294:exon4:c.136_137insG:p.F46Cfs*20,BRCA1:NM_007299:exon4:c.136_137insG:p.F46Cfs*20,BRCA1:NM_007300:exon4:c.136_137insG:p.F46Cfs*20	Pathogenic
	17:43106531:AA:CC	BRCA1	BRCA1:NM_007298:exon3:c.136_137delinsGG:p.F46G,BRCA1:NM_007294:exon4:c.136_137delinsGG:p.F46G,BRCA1:NM_007299:exon4:c.136_137delinsGG:p.F46G,BRCA1:NM_007300:exon4:c.136_137delinsGG:p.F46G	Benign
	17:43106531:AA:CG	BRCA1	BRCA1:NM_007298:exon3:c.136_137delinsCG:p.F46R,BRCA1:NM_007294:exon4:c.136_137delinsCG:p.F46R,BRCA1:NM_007299:exon4:c.136_137delinsCG:p.F46R,BRCA1:NM_007300:exon4:c.136_137delinsCG:p.F46R	Benign
	17:43106531:AA:CT	BRCA1	BRCA1:NM_007298:exon3:c.136_137delinsAG:p.F46S,BRCA1:NM_007294:exon4:c.136_137delinsAG:p.F46S,BRCA1:NM_007299:exon4:c.136_137delinsAG:p.F46S,BRCA1:NM_007300:exon4:c.136_137delinsAG:p.F46S	Benign
	17:43106531:AA:GC	BRCA1	BRCA1:NM_007298:exon3:c.136_137delinsGC:p.F46A,BRCA1:NM_007294:exon4:c.136_137delinsGC:p.F46A,BRCA1:NM_007299:exon4:c.136_137delinsGC:p.F46A,BRCA1:NM_007300:exon4:c.136_137delinsGC:p.F46A	Benign
	17:43106531:AA:GG	BRCA1	BRCA1:NM_007298:exon3:c.136_137delinsCC:p.F46P,BRCA1:NM_007294:exon4:c.136_137delinsCC:p.F46P,BRCA1:NM_007299:exon4:c.136_137delinsCC:p.F46P,BRCA1:NM_007300:exon4:c.136_137delinsCC:p.F46P	Benign
	17:43106531:AA:GT	BRCA1	BRCA1:NM_007298:exon3:c.136_137delinsAC:p.F46T,BRCA1:NM_007294:exon4:c.136_137delinsAC:p.F46T,BRCA1:NM_007299:exon4:c.136_137delinsAC:p.F46T,BRCA1:NM_007300:exon4:c.136_137delinsAC:p.F46T	Benign
	17:43106531:AAT:A	BRCA1	BRCA1:NM_007298:exon3:c.135_136del:p.K45Nfs*20,BRCA1:NM_007294:exon4:c.135_136del:p.K45Nfs*20,BRCA1:NM_007299:exon4:c.135_136del:p.K45Nfs*20,BRCA1:NM_007300:exon4:c.135_136del:p.K45Nfs*20	Pathogenic
	17:43106531:AA:TC	BRCA1	BRCA1:NM_007298:exon3:c.136_137delinsGA:p.F46D,BRCA1:NM_007294:exon4:c.136_137delinsGA:p.F46D,BRCA1:NM_007299:exon4:c.136_137delinsGA:p.F46D,BRCA1:NM_007300:exon4:c.136_137delinsGA:p.F46D	Benign
	17:43106531:AA:TG	BRCA1	BRCA1:NM_007298:exon3:c.136_137delinsCA:p.F46H,BRCA1:NM_007294:exon4:c.136_137delinsCA:p.F46H,BRCA1:NM_007299:exon4:c.136_137delinsCA:p.F46H,BRCA1:NM_007300:exon4:c.136_137delinsCA:p.F46H	Benign
	17:43106531:AA:TT	BRCA1	BRCA1:NM_007298:exon3:c.136_137delinsAA:p.F46N,BRCA1:NM_007294:exon4:c.136_137delinsAA:p.F46N,BRCA1:NM_007299:exon4:c.136_137delinsAA:p.F46N,BRCA1:NM_007300:exon4:c.136_137delinsAA:p.F46N	Benign
	17:43106531:A:C	BRCA1	BRCA1:NM_007298:exon3:c.T137G:p.F46C,BRCA1:NM_007294:exon4:c.T137G:p.F46C,BRCA1:NM_007299:exon4:c.T137G:p.F46C,BRCA1:NM_007300:exon4:c.T137G:p.F46C	Pathogenic	not_provided
	17:43106531:A:G	BRCA1	BRCA1:NM_007298:exon3:c.T137C:p.F46S,BRCA1:NM_007294:exon4:c.T137C:p.F46S,BRCA1:NM_007299:exon4:c.T137C:p.F46S,BRCA1:NM_007300:exon4:c.T137C:p.F46S	Pathogenic	not_provided
	17:43106531:A:T	BRCA1	BRCA1:NM_007298:exon3:c.T137A:p.F46Y,BRCA1:NM_007294:exon4:c.T137A:p.F46Y,BRCA1:NM_007299:exon4:c.T137A:p.F46Y,BRCA1:NM_007300:exon4:c.T137A:p.F46Y	Benign	not_provided
	17:43106532:A:AT	BRCA1	BRCA1:NM_007298:exon3:c.135dupA:p.F46Ifs*20,BRCA1:NM_007294:exon4:c.135dupA:p.F46Ifs*20,BRCA1:NM_007299:exon4:c.135dupA:p.F46Ifs*20,BRCA1:NM_007300:exon4:c.135dupA:p.F46Ifs*20	Pathogenic
	17:43106532:A:C	BRCA1	BRCA1:NM_007298:exon3:c.T136G:p.F46V,BRCA1:NM_007294:exon4:c.T136G:p.F46V,BRCA1:NM_007299:exon4:c.T136G:p.F46V,BRCA1:NM_007300:exon4:c.T136G:p.F46V	Benign	Uncertain_significance
	17:43106532:A:G	BRCA1	BRCA1:NM_007298:exon3:c.T136C:p.F46L,BRCA1:NM_007294:exon4:c.T136C:p.F46L,BRCA1:NM_007299:exon4:c.T136C:p.F46L,BRCA1:NM_007300:exon4:c.T136C:p.F46L	Benign	Uncertain_significance
	17:43106532:A:T	BRCA1	BRCA1:NM_007298:exon3:c.T136A:p.F46I,BRCA1:NM_007294:exon4:c.T136A:p.F46I,BRCA1:NM_007299:exon4:c.T136A:p.F46I,BRCA1:NM_007300:exon4:c.T136A:p.F46I	Benign	not_provided
	17:43106533:T:A	BRCA1	BRCA1:NM_007298:exon3:c.A135T:p.K45N,BRCA1:NM_007294:exon4:c.A135T:p.K45N,BRCA1:NM_007299:exon4:c.A135T:p.K45N,BRCA1:NM_007300:exon4:c.A135T:p.K45N	Benign	Uncertain_significance
	17:43106533:T:C	BRCA1	BRCA1:NM_007298:exon3:c.A135G:p.K45K,BRCA1:NM_007294:exon4:c.A135G:p.K45K,BRCA1:NM_007299:exon4:c.A135G:p.K45K,BRCA1:NM_007300:exon4:c.A135G:p.K45K	Benign	not_provided
	17:43106533:TCTATAAATTATAAAGAAAGAAAGAACAATTTAATTTACTTCCTTTTGTAGAAAGAATACTCAAAAGGCAAATAGCCATGAAAAGATAATCTCACAACTGCCCTTAAGAGCCATTTAAAAAGTAATGGCAGGTGAATTACAAGCAATAGTTTCCTAATTGTTTTTGGATGCTGCATAAGCAAAAACCTAAACTACATAAGCAATGATCTATGAAAACTGAACTTACATGCATATGGCTTACTGTTATGATCACATAAAACTTAATAAAAGTTAATATGGCATATTTAATGATATATTCATAATTATTTCATGCTGCATAATCAAATATAAACGGTAAGTAGTTCATGTAAGATGCTTATAATTAGTTTAAAATCTCAACACCTCACCACAAAGCTATAGTAATCAAGAAAGTGTGGTAATAGCATAAGAATAGACACATACATCAATAAAATGGAATTGACAGTACAGAAATAAACTCATACATACATCTGTGATCAAGCGATTTTCAACAATAATAAATACCAAGACAATTTTTTTTTTTTTTTTTTTTGAGACGGAGTCTCGCTCTGTCTCCCAGGCTGGAGTGCAGTGGCACGATCTCGGCTCACTGCAAGCTCCACCTCCTGGGTTCACGCCATTCTCCTGCCTCAGCCTCCCGAGCAGCTGGGACTACAGGCGCCCAGCACCATGCCCGGCTAATTTTTTTATTTTTAGTAGAGACGGGGTTTCACCATGTTAGCCAGGATGGTCTCCATCTCCTGACCTCGTGATCTGCCCGCCTCTGCCTCCCAAAGTGCTGGGATTACAGGTGTGAGCCACCATGCCTGGCCGACGATTTTTATTTTCTTAATTTTTTTTTTTTTTTTTTGAGACAGACTCACTCTATCACCCAGGCTGGAGGGTAGTGACACAATCTCAGCTCACTACAACCTCCACCTCCTAGGCTCAAGCAATTCTCGTGCCTCAGCCTCCCGAGTAGCTGGGATTACAGACATGCACCACCATACCCAGCTAATTTTTTGTATTTTTAGTTTCACCATGTTGGCTAGTCTTGAACTCCTGGCCTCAAATTGATCCATCTGCCTTGGCCTTCCAGAGTGCTGGGATTACAGGCATGAGCCACCGTGCCCAGGCCAAAGATGATTAAATGGGAAAATAATACTTTTTGTGTTTTTAACAAACAGTGTTGAGACAAAAGTATAACCACATGTAAAAGAATGAAATTATACTCCTATCTCACACCAAATAACAAAAGTTAACTCAAAGTGGATCATAGACCAGAAGTAGAGAGAGCAATGGTGATGATAATTAAAAGCAGCGATTCACTCATACAACCAATATTTACTATGTCTAGTACTATTCTAGATGGAGGGGATTCAATAGAAAAGCAAAATAAGATCCTGCAAAATAAAACATAAAGGACATAATATACTGGTGAAGGGGGTGACTAGGTAGGGAGTAAATAGCAGACACTGACAATGAAGAGACCCAGGAAAGAAAAGATTAAGGGGCTAAAAAAAAAGTCACTAGGGCTGTGCACGGTGGTCCACACCTGTAATCCCAGCACTTGCGGGGTGGGTGAATCACTTGAGGCCAGGAGTTCAAGACCAGCCTGGCCAACATGGTGAAACCCTGTCTCTACTAAATATTCAAAAATTAGCTGGGTGTGGTGGTGGTGCACTGTAGTCCCAGTTACTCGGGAGGCTGAGGCATGAGAATAAGTTGAACCTGTGAGGCGGGGGTTACAGTGAGCCAATATTGCACCATTGCATTCCAGCCTGGGCAACAGAGTGAGATTGTGCCAAAAAAAAAAAAAAGGCATTGGGAATTGTGAGAAAAGACACTTAGAGAATATTTTTTACTAGCCAGGTAATTTAACATTTATTACCCTCTCTTGGCCGGGTGCAGTGGCTCATGTCTGCAATCCCAGGAGGCTGAGGCAGGCAGATCACTTGAGGCCTGGAGTTTGAGACCAGCCTGGCTAACATGGTGAAACCCTGTCTCTACTAAAAATACAACAAAATTAGCCAGGCGTGGTGGGCACACGCCTGAGTCCCAGCTACTTGGGAGGCTGAGGCATGAGAATCACTGGAACCCAGGATGGCAGAGGTTGCAATGAGCTGAGAAGAGTGCCACTGCACTCCACCCTGGGCAACAGAGGAAGACTCTGTCTCAAAAAAAAAAAAAAAAAAAAAAAAAAGGCCAGGAGCGGTGGCTCACGCCTGTAATCCCAACACTTTGGGAGAGGTCAGGAGTTCAAGACCAGCCTGACCAACACGGAGAAACCCTGTCTCTACTAAAAATACAAAAATTAGCCGGGCATGGTGGCATATGCCTGTAATCCTGGCTACTCAGGAGGCTGAGGCAGGAGAATCTCTTGAACCCGGGAGGCGGAGGTTGCAGTAAACTGAGATCGCGCCATTGCACTCCAGCCTGGGCAACAAGAGCGAAACTCCATCTCAAAAACAAAACAAAACAAAACAAAAAAACCCCAACTATATCTATATCTCTATCTATCTACCTACCTATCTATCTGTCTACAGTCTTGAACTCCCGACCTCAAGTGATCGCCTGCTTCAGCCTCCCAAAGTGCTGGGATTACAGGTGTGAGCCATTGCGCTGGGCTACTTTCTATCTTTATTTTTGTACAGATGTGGTTTCACTATATTGCCCAGTCTGGTCTCGAACTCCTGACCTCAAGTGATCCTCCTGCCTTGGCATCCCAACGTGCTGGGATTACAGGCATGAGCCATCAAGCCTGGCCTTATCTTCATTTTTATAGAGTAGAGGCTTGTCCCAGATCACACAGTAATTAAGCAATGAAGGTTATATTGGATCCAGAATTGGATTGTAGCAAAGCCCACAATCTTCCTTTTTTCTTTTTTGACATGGAAACTAAGTCTGGAGAGAGGCACCCACAATCTTCCTACCAGAGAAAGTGAATGTAGGTAGGTAAGGTCAAGGAGACTTGGGTCCTTCTTCGCCGATATAGATGCTTCAAGTACCATATTGCACTCAACAAAACAATGACTCTATAGTTTGGAAGATGAGGCTGTCAAAAAGCTACCTCCACTGTACATAAGTACCTTTAAAACTCAGAATAGAGGCTCCCACTCCTTCAGAATCTACAAATACTACATATACTCTAGTATAATGGATCAAGAAGGCATCAAGCATTACTCCAGCAAATAGTACAATTGAACAATTCAGAGCAGGGGTAGGGAGGAAATTCCCTTATGATAGTACTGCAGAATATAGTACAGTAGAGTGACAAGCTAAGCTGTCTCGTGCTGTAGTCTATACAATTATATAAATAATTCAGTGGAACTAGATACGCAAAAATCAACCAAGATAAGGATTCGAATCTTTTTTTTTTTTTTTAGACGGAGTCTCGCTCTGTCTCTCAGGCTGGAGTGCAGTGGCACAATCTCTGCTCACTGCAAGCTCTGCCTCCTGGGTTCACGCCATTCTCCTGCCTCAGCCTCCTGAGTAGCTGGGACTACAGGTGCCCGCTACCACGCCTGGCTAACTTTTTGTAATTTTAGTAGAGGCGGGGTTTCACCATGTTAGCCAGGATGGTCTCGATCTCCTGACCTCGTGATGTGCCCATCTCAGCCTCCCAAAGTGCTGGGATTACAGGCGTGAGCCACCGCACCCGGCCTCGAATCTTTCTTTATGCTAGAAAAAGAATACATGTATAAAGGTTGTTAACTAAACTTAAAAGAAAATGAACTTGTATATGACTTGAAAAGACAGAGCTAACTAAAATACTGGCCAGGCATGATGACTCACACCTGTAATCCTAGCACTTTGGGATGCCTAGGTGGGCAGACGGGTTAAGCCCAAAGTTCAAGACCAGCCTGGGAAACATGGCGAAACCCCGTCTCTACAGAAAACACAAAATTTAGCTGGATATGGTGGTGTGCACTTACAGTCCCAGCTACTTGGGAGACTGAGGTGATAGGATCGCTTGAGCCTAGGAGGTCAAGGCAACAGTAAGCCTCATGATCGCACCACTGTACTCCAGCTGGGACAACAGAGTAAGACCCTGTCTCAAAAAAAAAAAAAAAAAGTAGCTGTTGAAAAATTTAAGTTACATTTATTGCTCACATTCTATCTCTTTGAACAATGTGGTTCTAGATCTTCAAAAAAGTATTACAGGCTGGGTGCGGTGGCTCATGCCTATAATCCCACCATTTTGGGAGGTGGAGGTGGGCGGATCACTTGAGGTCAGCTCAAGACCAGCTTGGTCAACATGGTGAAACATGGTCTCTACTAAAATAAAAGGCTGGGCGTGGTGGCTAATGCCTGTAATCTCAGCACTTTGGGAGGCTGAGGTGGGCGGATCACCTGAGGTCAGGAGTTCGAGATCAGCCTTGTCAACATGGTGAAACCCTGTCTCTACTAAAAATACAAAAATTAGCCATGCATGGTGGTGCACGCCTGTAATCCCAGCTACTTGGGAGGCTGAGGCAGGAGAATCACTTGAACCAGAGAGGCAGAGGCTGCAGTGAGCCGAGATTGTACCACTGCACTCCAGCCTGGGCAACAGAACAAGACTCCATCTCAAAAAAAAAAAAAAAAGTATTACACATTGCATTTTTTTGTTTGGAAAGTTCAAACTAATGCATGACTGCCTTAAGAAATATTTTCTAGATTGGTATTATTATCTTTTTTTATAGGCTTCATAAAAGATTTCAGAACTGGCTGGGCAAGGTGGCTCATGCCTGTAATCCTGGCACTGTGGGAGGCCAAGGCGAGCAGATCACCTGAGGTCAGGAGTTTTGGACCAGCCTGGCCAACATAGTGAAACCCCGTCTCTACTAAAAATACAAAAATTAGCCAGGTGTGGTGGCACATGCCTGTAGTCCCAGCTACTCGGGAGGCTGAGGCAGGAGATTTGCTTGAACCCAGGAGATGGAGGTGGCAGTGAGCTGAGATCATGCCACTGCACTCCAGTCTGGGCAACACAGTGAGACTCCGTCTCAAAACAAAACAAAAAAAAACAGCCGGGCGTGGTGGCTCACACTTGTAATCCCAGAACTTAGGGAGGCCAAGGCGGGCAGATCACGAGGTCAGGAGATCGAGACCATCCTGGCTAACACGGTGAAACCCTTTCTCTACTAAAAATACAAAAAAATTAGCTGGGCGTGGTGGCAGGCGTCTGTAGTCCCAGCTACTTGGGAGGCTGAGGCAGGAGAATGGTGTGAACCCGGGAGGTGGAGCTTGCAGTGAGCCGAGACTGCACCACCGCACTCCAGCCTGGGCGACAGAGCGAGACTCCGTCTCAAAACAAAACAAACAAAAACAAACAAACAAACAAACAAAAATAAAAAAAAGATTTCAGAACTTTAGGCTTGCTTGGGTCAATAAAGTTGTTTTATTTTTAGCAATTAGAGTTTATCCGTAGAAAATACAATTAATACAACAAAAGCATGGGGGTATCGCTCCCAGGCTCCCAGCTTTCTCATCATATAGATCAAAGTGTTATTCAGATTATATTGATATTACAGAAGAGATTTCATGAAAAAGTCGATCTATCACATGGGCATTATACTGGACTTTTTTTTTTTTTGAGACGGAATCTTGCTCTGTCGCCCAGGCTAGAGTACAGTGGCACGATCTCAACTCACTGCAGCCTCTGCCTCCTGGGTTCAAGAGGTTCCTCTGCCTCAGCCTCCTGAGTAGCTGGGACTACAGGCATGTGCCCCCATACCCAGCTAATTTTTGTATTTTTAGTAGAGATGGTGTTACCATATTGGCCAGGCTGGTCTCGAACTCCTGACCTCGTGATCCGCCCACCTCAGCCTCCCAAAGTGCTGGGATTACAGGCGTGAGCCACCACACCCGGCTTTGGACTTTTAATTCTAATATAACATTCAAAACACAATTTAAAATATGGCTGGCCCATCTCTACAAGAAACTTAAAAATTAGCTGGGCAAATGCCATGTACCTGTAGTCCTAGCTACTTGAGGGGCTGAGATGAGAGATTGCTTGAACCCAGATTGCAAGGTAAAAGTGAACTATGATCACACCACTGAACTCCAGCCTGGGTGTCAGAGGGAGACACTGTCTCAAAGAAACAAACAAAAATATATATGTGTCACACACACACATATATATAACATATTTATATGTATACACACACATATATCTTTATGACTGGTTCTTTCCTGACTATCACAATCCTGACTATCACAAGCTTGAAACCAAGCTTCTCACTCTTCTCCAGTTGCCAACTCTAATCCTCTCAATCTCAACAGCTGTTTTTTGTTGTTTTTTTTTTTTGAGACAGTTTTCACTCTTGTCGCCCAGGCTGGAGTGCAATGGCGCAATCTCGGCTCACTGCAACCTCCGCCTCCCAGGTTCAAGTGATTCTCCTGCCTCAGCCTCCCAAGTAACTGGGATTACAGGCATGCGCCTCCACGCCCGTCTAATTTTGTATTTTTAGTAGAGATGGGGTTTCTCTATGTTGGTCAGGCTGGTCTTGAGCTCCTGACCTCAGGTGATCCACCTGCCTTGGGCTCCAAAAGTGCTAGGATTAGAGGCGTGAGCCACCGTGCCCGGCCTCAACAGCTGTCTTTACCTCCAACTTCACTGGGCTCAAAGCACCTCAGCATCTTCCTGTAGAATTACTCTCCTTTTCCTTCATTACTGTTTATGAGTAATAATCAACTCTTTCTTACATCCTTTTTCTATTTCCAATCCCTTCTGCCTCCTCTTGGACCTTCTCTTTCTTGCAAATGGCTTCCCATCTTTGAGGGCTTCTTCCTTTTCTAACACAACTCCTATACACATATGCAAAGTTAGCTTATTTTTCCTGGATGTATTTTCTTTTCTTTTCTTTTTTTTCAGACAGAGTCTCACTCTGTTGTCAGGCTGGAGTGCATTGGCATGATCTCGGCTCAGGGCAACCTCTGCCTCCCAGGTTCAAGTGATACCCCTGCCGCAGCCTACCAAGTAGCTGGGACTACAGGTACGTGCCACCATGCCAGGCTAGTTTTTTGTGTGTTTTAGTAGAGACAGTGTTTCGCCATTTTGGCCAGGATGGTCTTAATTTCCTGACCTCGTGATCCGCCCACCTCGACCTCCCAAAGTGCTGGTATTATAGGCGTGAGCCACCGCGCCCGTCCTCTATTTTCTTTTATTTGTACATTTGCTCGTATTATTATCTCTGCCTATAAGCCTATAATTTCCTTCTTCCACAAGTTCTCAAAGCAACTATATTCATAACTTAATCTCTCTTTTTTTGTTAAGAGACAGGGTCAGCCAGGCGCGGTGGCTTACACCTGTAATCCCAACACTTTTTAAGGCCAAGGTAGCTGAAGTCAGGAGTTTGAGAGCAGCCTGGCCAACATGGTGAAAACCCTGTCTCGACTAAAAATACAAAAATTAGCTGGGTGTGGTGGCAGATGCCTGTAATCCCAGCTACTCAAGAGGCTGAGGCAGGAGAATCGCTTGAACCCAGGAGGTGGAGGTTGCAGTGAGCCGAGATCACACCACTGCACTCCAGCCTGGGCAATAGAGTGAAACACCATCTCAAAAAAAAAAAAAGACAGGGTCTCACTCTGTCATCTAGGCTGGAGTGCAGTGGTGTGATCATAGCTCACTACAGCTTCGAACTCCTGGCCTTAAGTGATCTTCCTGCCTTGGCCTCCCAAAGTGCTGGGGTTATGGGCAGGAGCTACCACACTGGGCCCTTGAGTCCCTGTAATAATAGTATAGTATGTTCAGCATTTGTTACTCAAGCTGACAAGAAAACATACAGTTCATTCCAGAAAGATTCTCATCCAGATAAATTGAAAGCCCCAGGGCTTTAAAGGTTAATCTTTAGCTCTCTGTAGTAAATACTGGGACTTTTTTTTTTTTTTTTGAGTCTCCCTCTTGTCGCCCAGGCTGGAATGCAGTGGCATGATCTTAGCTCACTCAGATGAAAATTATGGACTATCTTCCCAGAAAAATGTACATGGCCATAGTTTTGAATACAATTTAAATATAATTCTAGGAAATTCATAAAGACTATTCATAAACCCCAAGTTAAGAACTCTGGAATTTAAAAATTCCTCAAAGGATACATAAGAAATTGATCATTGTGGTTGTCTGGGGAGGGAACAGGGAGGCAGGGGTTGTAGGGTAAGAGGGAAGTATACTTTGCATCATATACCTTTTTGTGCTAATAAACTTTTTACCAAGTACATAGTTTGTACCTGGTACCAGGTTATGTACCAGGTACATAAATACTTAAAAACAAATTAGTTGACATTTAAGGTAAGATGTGAGCCATAGCTTAACATAAAGAAAAGGAGAAAGCCCACTTGTTCTACTAAATTACCTACTCTACTTTTTCTGAAATTCTTTTATTAAGAAACAAACATTTTCATTTCAAAAGACAAGATCATCAAATACGTAAATATAACTTGAATCACTGCTATAAATGAATTTTGGCCTAAATAGAAACTGGTATCAGGTCCTTTCCTGTCTTCACAATGATTACAAAGCGGGCAAACACTGACCCTTAGAAGGGGGAATGCATAAGGATATGCAGAAATGAACAGAAAGGAGAAACTGGGAAGGCTCAAACACAATGTGCTTATTTCAAAACTGCTTGCAGTTTGCTTTCACTGATGGACACAAAAAATACAAAACACTGTTCAAAATGATGTTACATCCTAATAGATAATATATGTCAGTCGGGTGTGGTGGCTCACGCCTGTAATCCCAGAACTTTGGGAGGCCGAGGCAGGTGGATCACAAGGTCAGGAGTTCGAGACCAGCCTGGCCAATATGGTGAAACCTTATCTCTACTAAAAGTACAAAAATTAGCCAAGCATGGTGGCGGGTGCCTGTAGTCCCAGCTACCTGGGAGGCTGAGGTAGAAGAATCGCTTGAACTCGGGGGGCGGAGGTTGCAGTGAGCCAAGATCATGCCACTGCACTCCAGCCTGGGCGACAGAGCGAGACTTTGTCTCAAAAAAAAAAAAAAAGATAATATATGTCAAAACTTTACCAGGAACTATGATTACAACCAACTTTTGATAACTATATACTCTCTGAGAAAGAATGAAATGGAGTTGGATTTTTCGTTCTCACTTAATTGAAGAAAGTAAAGCTTCTATAAAGTTAGGTGTTTCCTGGGTTATGAAGGACAAAAACAAAAGCTAATAATGGAGCCACATAACACATTCAAACTTACT:AGTAAGTTTGAATGTGTTATGTGGCTCCATTATTAGCTTTTGTTTTTGTCCTTCATAACCCAGGAAACACCTAACTTTATAGAAGCTTTACTTTCTTCAATTAAGTGAGAACGAAAAATCCAACTCCATTTCATTCTTTCTCAGAGAGTATATAGTTATCAAAAGTTGGTTGTAATCATAGTTCCTGGTAAAGTTTTGACATATATTATCTTTTTTTTTTTTTTTGAGACAAAGTCTCGCTCTGTCGCCCAGGCTGGAGTGCAGTGGCATGATCTTGGCTCACTGCAACCTCCGCCCCCCGAGTTCAAGCGATTCTTCTACCTCAGCCTCCCAGGTAGCTGGGACTACAGGCACCCGCCACCATGCTTGGCTAATTTTTGTACTTTTAGTAGAGATAAGGTTTCACCATATTGGCCAGGCTGGTCTCGAACTCCTGACCTTGTGATCCACCTGCCTCGGCCTCCCAAAGTTCTGGGATTACAGGCGTGAGCCACCACACCCGACTGACATATATTATCTATTAGGATGTAACATCATTTTGAACAGTGTTTTGTATTTTTTGTGTCCATCAGTGAAAGCAAACTGCAAGCAGTTTTGAAATAAGCACATTGTGTTTGAGCCTTCCCAGTTTCTCCTTTCTGTTCATTTCTGCATATCCTTATGCATTCCCCCTTCTAAGGGTCAGTGTTTGCCCGCTTTGTAATCATTGTGAAGACAGGAAAGGACCTGATACCAGTTTCTATTTAGGCCAAAATTCATTTATAGCAGTGATTCAAGTTATATTTACGTATTTGATGATCTTGTCTTTTGAAATGAAAATGTTTGTTTCTTAATAAAAGAATTTCAGAAAAAGTAGAGTAGGTAATTTAGTAGAACAAGTGGGCTTTCTCCTTTTCTTTATGTTAAGCTATGGCTCACATCTTACCTTAAATGTCAACTAATTTGTTTTTAAGTATTTATGTACCTGGTACATAACCTGGTACCAGGTACAAACTATGTACTTGGTAAAAAGTTTATTAGCACAAAAAGGTATATGATGCAAAGTATACTTCCCTCTTACCCTACAACCCCTGCCTCCCTGTTCCCTCCCCAGACAACCACAATGATCAATTTCTTATGTATCCTTTGAGGAATTTTTAAATTCCAGAGTTCTTAACTTGGGGTTTATGAATAGTCTTTATGAATTTCCTAGAATTATATTTAAATTGTATTCAAAACTATGGCCATGTACATTTTTCTGGGAAGATAGTCCATAATTTTCATCTGAGTGAGCTAAGATCATGCCACTGCATTCCAGCCTGGGCGACAAGAGGGAGACTCAAAAAAAAAAAAAAAAGTCCCAGTATTTACTACAGAGAGCTAAAGATTAACCTTTAAAGCCCTGGGGCTTTCAATTTATCTGGATGAGAATCTTTCTGGAATGAACTGTATGTTTTCTTGTCAGCTTGAGTAACAAATGCTGAACATACTATACTATTATTACAGGGACTCAAGGGCCCAGTGTGGTAGCTCCTGCCCATAACCCCAGCACTTTGGGAGGCCAAGGCAGGAAGATCACTTAAGGCCAGGAGTTCGAAGCTGTAGTGAGCTATGATCACACCACTGCACTCCAGCCTAGATGACAGAGTGAGACCCTGTCTTTTTTTTTTTTTGAGATGGTGTTTCACTCTATTGCCCAGGCTGGAGTGCAGTGGTGTGATCTCGGCTCACTGCAACCTCCACCTCCTGGGTTCAAGCGATTCTCCTGCCTCAGCCTCTTGAGTAGCTGGGATTACAGGCATCTGCCACCACACCCAGCTAATTTTTGTATTTTTAGTCGAGACAGGGTTTTCACCATGTTGGCCAGGCTGCTCTCAAACTCCTGACTTCAGCTACCTTGGCCTTAAAAAGTGTTGGGATTACAGGTGTAAGCCACCGCGCCTGGCTGACCCTGTCTCTTAACAAAAAAAGAGAGATTAAGTTATGAATATAGTTGCTTTGAGAACTTGTGGAAGAAGGAAATTATAGGCTTATAGGCAGAGATAATAATACGAGCAAATGTACAAATAAAAGAAAATAGAGGACGGGCGCGGTGGCTCACGCCTATAATACCAGCACTTTGGGAGGTCGAGGTGGGCGGATCACGAGGTCAGGAAATTAAGACCATCCTGGCCAAAATGGCGAAACACTGTCTCTACTAAAACACACAAAAAACTAGCCTGGCATGGTGGCACGTACCTGTAGTCCCAGCTACTTGGTAGGCTGCGGCAGGGGTATCACTTGAACCTGGGAGGCAGAGGTTGCCCTGAGCCGAGATCATGCCAATGCACTCCAGCCTGACAACAGAGTGAGACTCTGTCTGAAAAAAAAGAAAAGAAAAGAAAATACATCCAGGAAAAATAAGCTAACTTTGCATATGTGTATAGGAGTTGTGTTAGAAAAGGAAGAAGCCCTCAAAGATGGGAAGCCATTTGCAAGAAAGAGAAGGTCCAAGAGGAGGCAGAAGGGATTGGAAATAGAAAAAGGATGTAAGAAAGAGTTGATTATTACTCATAAACAGTAATGAAGGAAAAGGAGAGTAATTCTACAGGAAGATGCTGAGGTGCTTTGAGCCCAGTGAAGTTGGAGGTAAAGACAGCTGTTGAGGCCGGGCACGGTGGCTCACGCCTCTAATCCTAGCACTTTTGGAGCCCAAGGCAGGTGGATCACCTGAGGTCAGGAGCTCAAGACCAGCCTGACCAACATAGAGAAACCCCATCTCTACTAAAAATACAAAATTAGACGGGCGTGGAGGCGCATGCCTGTAATCCCAGTTACTTGGGAGGCTGAGGCAGGAGAATCACTTGAACCTGGGAGGCGGAGGTTGCAGTGAGCCGAGATTGCGCCATTGCACTCCAGCCTGGGCGACAAGAGTGAAAACTGTCTCAAAAAAAAAAAACAACAAAAAACAGCTGTTGAGATTGAGAGGATTAGAGTTGGCAACTGGAGAAGAGTGAGAAGCTTGGTTTCAAGCTTGTGATAGTCAGGATTGTGATAGTCAGGAAAGAACCAGTCATAAAGATATATGTGTGTGTATACATATAAATATGTTATATATATGTGTGTGTGTGACACATATATATTTTTGTTTGTTTCTTTGAGACAGTGTCTCCCTCTGACACCCAGGCTGGAGTTCAGTGGTGTGATCATAGTTCACTTTTACCTTGCAATCTGGGTTCAAGCAATCTCTCATCTCAGCCCCTCAAGTAGCTAGGACTACAGGTACATGGCATTTGCCCAGCTAATTTTTAAGTTTCTTGTAGAGATGGGCCAGCCATATTTTAAATTGTGTTTTGAATGTTATATTAGAATTAAAAGTCCAAAGCCGGGTGTGGTGGCTCACGCCTGTAATCCCAGCACTTTGGGAGGCTGAGGTGGGCGGATCACGAGGTCAGGAGTTCGAGACCAGCCTGGCCAATATGGTAACACCATCTCTACTAAAAATACAAAAATTAGCTGGGTATGGGGGCACATGCCTGTAGTCCCAGCTACTCAGGAGGCTGAGGCAGAGGAACCTCTTGAACCCAGGAGGCAGAGGCTGCAGTGAGTTGAGATCGTGCCACTGTACTCTAGCCTGGGCGACAGAGCAAGATTCCGTCTCAAAAAAAAAAAAAGTCCAGTATAATGCCCATGTGATAGATCGACTTTTTCATGAAATCTCTTCTGTAATATCAATATAATCTGAATAACACTTTGATCTATATGATGAGAAAGCTGGGAGCCTGGGAGCGATACCCCCATGCTTTTGTTGTATTAATTGTATTTTCTACGGATAAACTCTAATTGCTAAAAATAAAACAACTTTATTGACCCAAGCAAGCCTAAAGTTCTGAAATCTTTTTTTTATTTTTGTTTGTTTGTTTGTTTGTTTTTGTTTGTTTTGTTTTGAGACGGAGTCTCGCTCTGTCGCCCAGGCTGGAGTGCGGTGGTGCAGTCTCGGCTCACTGCAAGCTCCACCTCCCGGGTTCACACCATTCTCCTGCCTCAGCCTCCCAAGTAGCTGGGACTACAGACGCCTGCCACCACGCCCAGCTAATTTTTTTGTATTTTTAGTAGAGAAAGGGTTTCACCGTGTTAGCCAGGATGGTCTCGATCTCCTGACCTCGTGATCTGCCCGCCTTGGCCTCCCTAAGTTCTGGGATTACAAGTGTGAGCCACCACGCCCGGCTGTTTTTTTTTGTTTTGTTTTGAGACGGAGTCTCACTGTGTTGCCCAGACTGGAGTGCAGTGGCATGATCTCAGCTCACTGCCACCTCCATCTCCTGGGTTCAAGCAAATCTCCTGCCTCAGCCTCCCGAGTAGCTGGGACTACAGGCATGTGCCACCACACCTGGCTAATTTTTGTATTTTTAGTAGAGACGGGGTTTCACTATGTTGGCCAGGCTGGTCCAAAACTCCTGACCTCAGGTGATCTGCTCGCCTTGGCCTCCCACAGTGCCAGGATTACAGGCATGAGCCACCTTGCCCAGCCAGTTCTGAAATCTTTTATGAAGCCTATAAAAAAAGATAATAATACCAATCTAGAAAATATTTCTTAAGGCAGTCATGCATTAGTTTGAACTTTCCAAACAAAAAAATGCAATGTGTAATACTTTTTTTTTTTTTTTTGAGATGGAGTCTTGTTCTGTTGCCCAGGCTGGAGTGCAGTGGTACAATCTCGGCTCACTGCAGCCTCTGCCTCTCTGGTTCAAGTGATTCTCCTGCCTCAGCCTCCCAAGTAGCTGGGATTACAGGCGTGCACCACCATGCATGGCTAATTTTTGTATTTTTAGTAGAGACAGGGTTTCACCATGTTGACAAGGCTGATCTCGAACTCCTGACCTCAGGTGATCCGCCCACCTCAGCCTCCCAAAGTGCTGAGATTACAGGCATTAGCCACCACGCCCAGCCTTTTATTTTAGTAGAGACCATGTTTCACCATGTTGACCAAGCTGGTCTTGAGCTGACCTCAAGTGATCCGCCCACCTCCACCTCCCAAAATGGTGGGATTATAGGCATGAGCCACCGCACCCAGCCTGTAATACTTTTTTGAAGATCTAGAACCACATTGTTCAAAGAGATAGAATGTGAGCAATAAATGTAACTTAAATTTTTCAACAGCTACTTTTTTTTTTTTTTTTTGAGACAGGGTCTTACTCTGTTGTCCCAGCTGGAGTACAGTGGTGCGATCATGAGGCTTACTGTTGCCTTGACCTCCTAGGCTCAAGCGATCCTATCACCTCAGTCTCCCAAGTAGCTGGGACTGTAAGTGCACACCACCATATCCAGCTAAATTTTGTGTTTTCTGTAGAGACGGGGTTTCGCCATGTTTCCCAGGCTGGTCTTGAACTTTGGGCTTAACCCGTCTGCCCACCTAGGCATCCCAAAGTGCTAGGATTACAGGTGTGAGTCATCATGCCTGGCCAGTATTTTAGTTAGCTCTGTCTTTTCAAGTCATATACAAGTTCATTTTCTTTTAAGTTTAGTTAACAACCTTTATACATGTATTCTTTTTCTAGCATAAAGAAAGATTCGAGGCCGGGTGCGGTGGCTCACGCCTGTAATCCCAGCACTTTGGGAGGCTGAGATGGGCACATCACGAGGTCAGGAGATCGAGACCATCCTGGCTAACATGGTGAAACCCCGCCTCTACTAAAATTACAAAAAGTTAGCCAGGCGTGGTAGCGGGCACCTGTAGTCCCAGCTACTCAGGAGGCTGAGGCAGGAGAATGGCGTGAACCCAGGAGGCAGAGCTTGCAGTGAGCAGAGATTGTGCCACTGCACTCCAGCCTGAGAGACAGAGCGAGACTCCGTCTAAAAAAAAAAAAAAAGATTCGAATCCTTATCTTGGTTGATTTTTGCGTATCTAGTTCCACTGAATTATTTATATAATTGTATAGACTACAGCACGAGACAGCTTAGCTTGTCACTCTACTGTACTATATTCTGCAGTACTATCATAAGGGAATTTCCTCCCTACCCCTGCTCTGAATTGTTCAATTGTACTATTTGCTGGAGTAATGCTTGATGCCTTCTTGATCCATTATACTAGAGTATATGTAGTATTTGTAGATTCTGAAGGAGTGGGAGCCTCTATTCTGAGTTTTAAAGGTACTTATGTACAGTGGAGGTAGCTTTTTGACAGCCTCATCTTCCAAACTATAGAGTCATTGTTTTGTTGAGTGCAATATGGTACTTGAAGCATCTATATCGGCGAAGAAGGACCCAAGTCTCCTTGACCTTACCTACCTACATTCACTTTCTCTGGTAGGAAGATTGTGGGTGCCTCTCTCCAGACTTAGTTTCCATGTCAAAAAAGAAAAAAGGAAGATTGTGGGCTTTGCTACAATCCAATTCTGGATCCAATATAACCTTCATTGCTTAATTACTGTGTGATCTGGGACAAGCCTCTACTCTATAAAAATGAAGATAAGGCCAGGCTTGATGGCTCATGCCTGTAATCCCAGCACGTTGGGATGCCAAGGCAGGAGGATCACTTGAGGTCAGGAGTTCGAGACCAGACTGGGCAATATAGTGAAACCACATCTGTACAAAAATAAAGATAGAAAGTAGCCCAGCGCAATGGCTCACACCTGTAATCCCAGCACTTTGGGAGGCTGAAGCAGGCGATCACTTGAGGTCGGGAGTTCAAGACTGTAGACAGATAGATAGGTAGGTAGATAGATAGAGATATAGATATAGTTGGGGTTTTTTTGTTTTGTTTTGTTTTGTTTTTGAGATGGAGTTTCGCTCTTGTTGCCCAGGCTGGAGTGCAATGGCGCGATCTCAGTTTACTGCAACCTCCGCCTCCCGGGTTCAAGAGATTCTCCTGCCTCAGCCTCCTGAGTAGCCAGGATTACAGGCATATGCCACCATGCCCGGCTAATTTTTGTATTTTTAGTAGAGACAGGGTTTCTCCGTGTTGGTCAGGCTGGTCTTGAACTCCTGACCTCTCCCAAAGTGTTGGGATTACAGGCGTGAGCCACCGCTCCTGGCCTTTTTTTTTTTTTTTTTTTTTTTTTTGAGACAGAGTCTTCCTCTGTTGCCCAGGGTGGAGTGCAGTGGCACTCTTCTCAGCTCATTGCAACCTCTGCCATCCTGGGTTCCAGTGATTCTCATGCCTCAGCCTCCCAAGTAGCTGGGACTCAGGCGTGTGCCCACCACGCCTGGCTAATTTTGTTGTATTTTTAGTAGAGACAGGGTTTCACCATGTTAGCCAGGCTGGTCTCAAACTCCAGGCCTCAAGTGATCTGCCTGCCTCAGCCTCCTGGGATTGCAGACATGAGCCACTGCACCCGGCCAAGAGAGGGTAATAAATGTTAAATTACCTGGCTAGTAAAAAATATTCTCTAAGTGTCTTTTCTCACAATTCCCAATGCCTTTTTTTTTTTTTTGGCACAATCTCACTCTGTTGCCCAGGCTGGAATGCAATGGTGCAATATTGGCTCACTGTAACCCCCGCCTCACAGGTTCAACTTATTCTCATGCCTCAGCCTCCCGAGTAACTGGGACTACAGTGCACCACCACCACACCCAGCTAATTTTTGAATATTTAGTAGAGACAGGGTTTCACCATGTTGGCCAGGCTGGTCTTGAACTCCTGGCCTCAAGTGATTCACCCACCCCGCAAGTGCTGGGATTACAGGTGTGGACCACCGTGCACAGCCCTAGTGACTTTTTTTTTAGCCCCTTAATCTTTTCTTTCCTGGGTCTCTTCATTGTCAGTGTCTGCTATTTACTCCCTACCTAGTCACCCCCTTCACCAGTATATTATGTCCTTTATGTTTTATTTTGCAGGATCTTATTTTGCTTTTCTATTGAATCCCCTCCATCTAGAATAGTACTAGACATAGTAAATATTGGTTGTATGAGTGAATCGCTGCTTTTAATTATCATCACCATTGCTCTCTCTACTTCTGGTCTATGATCCACTTTGAGTTAACTTTTGTTATTTGGTGTGAGATAGGAGTATAATTTCATTCTTTTACATGTGGTTATACTTTTGTCTCAACACTGTTTGTTAAAAACACAAAAAGTATTATTTTCCCATTTAATCATCTTTGGCCTGGGCACGGTGGCTCATGCCTGTAATCCCAGCACTCTGGAAGGCCAAGGCAGATGGATCAATTTGAGGCCAGGAGTTCAAGACTAGCCAACATGGTGAAACTAAAAATACAAAAAATTAGCTGGGTATGGTGGTGCATGTCTGTAATCCCAGCTACTCGGGAGGCTGAGGCACGAGAATTGCTTGAGCCTAGGAGGTGGAGGTTGTAGTGAGCTGAGATTGTGTCACTACCCTCCAGCCTGGGTGATAGAGTGAGTCTGTCTCAAAAAAAAAAAAAAAAAATTAAGAAAATAAAAATCGTCGGCCAGGCATGGTGGCTCACACCTGTAATCCCAGCACTTTGGGAGGCAGAGGCGGGCAGATCACGAGGTCAGGAGATGGAGACCATCCTGGCTAACATGGTGAAACCCCGTCTCTACTAAAAATAAAAAAATTAGCCGGGCATGGTGCTGGGCGCCTGTAGTCCCAGCTGCTCGGGAGGCTGAGGCAGGAGAATGGCGTGAACCCAGGAGGTGGAGCTTGCAGTGAGCCGAGATCGTGCCACTGCACTCCAGCCTGGGAGACAGAGCGAGACTCCGTCTCAAAAAAAAAAAAAAAAAAAATTGTCTTGGTATTTATTATTGTTGAAAATCGCTTGATCACAGATGTATGTATGAGTTTATTTCTGTACTGTCAATTCCATTTTATTGATGTATGTGTCTATTCTTATGCTATTACCACACTTTCTTGATTACTATAGCTTTGTGGTGAGGTGTTGAGATTTTAAACTAATTATAAGCATCTTACATGAACTACTTACCGTTTATATTTGATTATGCAGCATGAAATAATTATGAATATATCATTAAATATGCCATATTAACTTTTATTAAGTTTTATGTGATCATAACAGTAAGCCATATGCATGTAAGTTCAGTTTTCATAGATCATTGCTTATGTAGTTTAGGTTTTTGCTTATGCAGCATCCAAAAACAATTAGGAAACTATTGCTTGTAATTCACCTGCCATTACTTTTTAAATGGCTCTTAAGGGCAGTTGTGAGATTATCTTTTCATGGCTATTTGCCTTTTGAGTATTCTTTCTACAAAAGGAAGTAAATTAAATTGTTCTTTCTTTCTTTATAATTTATAGA	BRCA1	BRCA1:NM_007298:exon2:c.134_135delinsTCTATAAATTATAAAGAAAGAAAGAACAATTTAATTTACTTCCTTTTGTAGAAAGAATACTCAAAAGGCAAATAGCCATGAAAAGATAATCTCACAACTGCCCTTAAGAGCCATTTAAAAAGTAATGGCAGGTGAATTACAAGCAATAGTTTCCTAATTGTTTTTGGATGCTGCATAAGCAAAAACCTAAACTACATAAGCAATGATCTATGAAAACTGAACTTACATGCATATGGCTTACTGTTATGATCACATAAAACTTAATAAAAGTTAATATGGCATATTTAATGATATATTCATAATTATTTCATGCTGCATAATCAAATATAAACGGTAAGTAGTTCATGTAAGATGCTTATAATTAGTTTAAAATCTCAACACCTCACCACAAAGCTATAGTAATCAAGAAAGTGTGGTAATAGCATAAGAATAGACACATACATCAATAAAATGGAATTGACAGTACAGAAATAAACTCATACATACATCTGTGATCAAGCGATTTTCAACAATAATAAATACCAAGACAATTTTTTTTTTTTTTTTTTTTGAGACGGAGTCTCGCTCTGTCTCCCAGGCTGGAGTGCAGTGGCACGATCTCGGCTCACTGCAAGCTCCACCTCCTGGGTTCACGCCATTCTCCTGCCTCAGCCTCCCGAGCAGCTGGGACTACAGGCGCCCAGCACCATGCCCGGCTAATTTTTTTATTTTTAGTAGAGACGGGGTTTCACCATGTTAGCCAGGATGGTCTCCATCTCCTGACCTCGTGATCTGCCCGCCTCTGCCTCCCAAAGTGCTGGGATTACAGGTGTGAGCCACCATGCCTGGCCGACGATTTTTATTTTCTTAATTTTTTTTTTTTTTTTTTGAGACAGACTCACTCTATCACCCAGGCTGGAGGGTAGTGACACAATCTCAGCTCACTACAACCTCCACCTCCTAGGCTCAAGCAATTCTCGTGCCTCAGCCTCCCGAGTAGCTGGGATTACAGACATGCACCACCATACCCAGCTAATTTTTTGTATTTTTAGTTTCACCATGTTGGCTAGTCTTGAACTCCTGGCCTCAAATTGATCCATCTGCCTTGGCCTTCCAGAGTGCTGGGATTACAGGCATGAGCCACCGTGCCCAGGCCAAAGATGATTAAATGGGAAAATAATACTTTTTGTGTTTTTAACAAACAGTGTTGAGACAAAAGTATAACCACATGTAAAAGAATGAAATTATACTCCTATCTCACACCAAATAACAAAAGTTAACTCAAAGTGGATCATAGACCAGAAGTAGAGAGAGCAATGGTGATGATAATTAAAAGCAGCGATTCACTCATACAACCAATATTTACTATGTCTAGTACTATTCTAGATGGAGGGGATTCAATAGAAAAGCAAAATAAGATCCTGCAAAATAAAACATAAAGGACATAATATACTGGTGAAGGGGGTGACTAGGTAGGGAGTAAATAGCAGACACTGACAATGAAGAGACCCAGGAAAGAAAAGATTAAGGGGCTAAAAAAAAAGTCACTAGGGCTGTGCACGGTGGTCCACACCTGTAATCCCAGCACTTGCGGGGTGGGTGAATCACTTGAGGCCAGGAGTTCAAGACCAGCCTGGCCAACATGGTGAAACCCTGTCTCTACTAAATATTCAAAAATTAGCTGGGTGTGGTGGTGGTGCACTGTAGTCCCAGTTACTCGGGAGGCTGAGGCATGAGAATAAGTTGAACCTGTGAGGCGGGGGTTACAGTGAGCCAATATTGCACCATTGCATTCCAGCCTGGGCAACAGAGTGAGATTGTGCCAAAAAAAAAAAAAAGGCATTGGGAATTGTGAGAAAAGACACTTAGAGAATATTTTTTACTAGCCAGGTAATTTAACATTTATTACCCTCTCTTGGCCGGGTGCAGTGGCTCATGTCTGCAATCCCAGGAGGCTGAGGCAGGCAGATCACTTGAGGCCTGGAGTTTGAGACCAGCCTGGCTAACATGGTGAAACCCTGTCTCTACTAAAAATACAACAAAATTAGCCAGGCGTGGTGGGCACACGCCTGAGTCCCAGCTACTTGGGAGGCTGAGGCATGAGAATCACTGGAACCCAGGATGGCAGAGGTTGCAATGAGCTGAGAAGAGTGCCACTGCACTCCACCCTGGGCAACAGAGGAAGACTCTGTCTCAAAAAAAAAAAAAAAAAAAAAAAAAAGGCCAGGAGCGGTGGCTCACGCCTGTAATCCCAACACTTTGGGAGAGGTCAGGAGTTCAAGACCAGCCTGACCAACACGGAGAAACCCTGTCTCTACTAAAAATACAAAAATTAGCCGGGCATGGTGGCATATGCCTGTAATCCTGGCTACTCAGGAGGCTGAGGCAGGAGAATCTCTTGAACCCGGGAGGCGGAGGTTGCAGTAAACTGAGATCGCGCCATTGCACTCCAGCCTGGGCAACAAGAGCGAAACTCCATCTCAAAAACAAAACAAAACAAAACAAAAAAACCCCAACTATATCTATATCTCTATCTATCTACCTACCTATCTATCTGTCTACAGTCTTGAACTCCCGACCTCAAGTGATCGCCTGCTTCAGCCTCCCAAAGTGCTGGGATTACAGGTGTGAGCCATTGCGCTGGGCTACTTTCTATCTTTATTTTTGTACAGATGTGGTTTCACTATATTGCCCAGTCTGGTCTCGAACTCCTGACCTCAAGTGATCCTCCTGCCTTGGCATCCCAACGTGCTGGGATTACAGGCATGAGCCATCAAGCCTGGCCTTATCTTCATTTTTATAGAGTAGAGGCTTGTCCCAGATCACACAGTAATTAAGCAATGAAGGTTATATTGGATCCAGAATTGGATTGTAGCAAAGCCCACAATCTTCCTTTTTTCTTTTTTGACATGGAAACTAAGTCTGGAGAGAGGCACCCACAATCTTCCTACCAGAGAAAGTGAATGTAGGTAGGTAAGGTCAAGGAGACTTGGGTCCTTCTTCGCCGATATAGATGCTTCAAGTACCATATTGCACTCAACAAAACAATGACTCTATAGTTTGGAAGATGAGGCTGTCAAAAAGCTACCTCCACTGTACATAAGTACCTTTAAAACTCAGAATAGAGGCTCCCACTCCTTCAGAATCTACAAATACTACATATACTCTAGTATAATGGATCAAGAAGGCATCAAGCATTACTCCAGCAAATAGTACAATTGAACAATTCAGAGCAGGGGTAGGGAGGAAATTCCCTTATGATAGTACTGCAGAATATAGTACAGTAGAGTGACAAGCTAAGCTGTCTCGTGCTGTAGTCTATACAATTATATAAATAATTCAGTGGAACTAGATACGCAAAAATCAACCAAGATAAGGATTCGAATCTTTTTTTTTTTTTTTAGACGGAGTCTCGCTCTGTCTCTCAGGCTGGAGTGCAGTGGCACAATCTCTGCTCACTGCAAGCTCTGCCTCCTGGGTTCACGCCATTCTCCTGCCTCAGCCTCCTGAGTAGCTGGGACTACAGGTGCCCGCTACCACGCCTGGCTAACTTTTTGTAATTTTAGTAGAGGCGGGGTTTCACCATGTTAGCCAGGATGGTCTCGATCTCCTGACCTCGTGATGTGCCCATCTCAGCCTCCCAAAGTGCTGGGATTACAGGCGTGAGCCACCGCACCCGGCCTCGAATCTTTCTTTATGCTAGAAAAAGAATACATGTATAAAGGTTGTTAACTAAACTTAAAAGAAAATGAACTTGTATATGACTTGAAAAGACAGAGCTAACTAAAATACTGGCCAGGCATGATGACTCACACCTGTAATCCTAGCACTTTGGGATGCCTAGGTGGGCAGACGGGTTAAGCCCAAAGTTCAAGACCAGCCTGGGAAACATGGCGAAACCCCGTCTCTACAGAAAACACAAAATTTAGCTGGATATGGTGGTGTGCACTTACAGTCCCAGCTACTTGGGAGACTGAGGTGATAGGATCGCTTGAGCCTAGGAGGTCAAGGCAACAGTAAGCCTCATGATCGCACCACTGTACTCCAGCTGGGACAACAGAGTAAGACCCTGTCTCAAAAAAAAAAAAAAAAAGTAGCTGTTGAAAAATTTAAGTTACATTTATTGCTCACATTCTATCTCTTTGAACAATGTGGTTCTAGATCTTCAAAAAAGTATTACAGGCTGGGTGCGGTGGCTCATGCCTATAATCCCACCATTTTGGGAGGTGGAGGTGGGCGGATCACTTGAGGTCAGCTCAAGACCAGCTTGGTCAACATGGTGAAACATGGTCTCTACTAAAATAAAAGGCTGGGCGTGGTGGCTAATGCCTGTAATCTCAGCACTTTGGGAGGCTGAGGTGGGCGGATCACCTGAGGTCAGGAGTTCGAGATCAGCCTTGTCAACATGGTGAAACCCTGTCTCTACTAAAAATACAAAAATTAGCCATGCATGGTGGTGCACGCCTGTAATCCCAGCTACTTGGGAGGCTGAGGCAGGAGAATCACTTGAACCAGAGAGGCAGAGGCTGCAGTGAGCCGAGATTGTACCACTGCACTCCAGCCTGGGCAACAGAACAAGACTCCATCTCAAAAAAAAAAAAAAAAGTATTACACATTGCATTTTTTTGTTTGGAAAGTTCAAACTAATGCATGACTGCCTTAAGAAATATTTTCTAGATTGGTATTATTATCTTTTTTTATAGGCTTCATAAAAGATTTCAGAACTGGCTGGGCAAGGTGGCTCATGCCTGTAATCCTGGCACTGTGGGAGGCCAAGGCGAGCAGATCACCTGAGGTCAGGAGTTTTGGACCAGCCTGGCCAACATAGTGAAACCCCGTCTCTACTAAAAATACAAAAATTAGCCAGGTGTGGTGGCACATGCCTGTAGTCCCAGCTACTCGGGAGGCTGAGGCAGGAGATTTGCTTGAACCCAGGAGATGGAGGTGGCAGTGAGCTGAGATCATGCCACTGCACTCCAGTCTGGGCAACACAGTGAGACTCCGTCTCAAAACAAAACAAAAAAAAACAGCCGGGCGTGGTGGCTCACACTTGTAATCCCAGAACTTAGGGAGGCCAAGGCGGGCAGATCACGAGGTCAGGAGATCGAGACCATCCTGGCTAACACGGTGAAACCCTTTCTCTACTAAAAATACAAAAAAATTAGCTGGGCGTGGTGGCAGGCGTCTGTAGTCCCAGCTACTTGGGAGGCTGAGGCAGGAGAATGGTGTGAACCCGGGAGGTGGAGCTTGCAGTGAGCCGAGACTGCACCACCGCACTCCAGCCTGGGCGACAGAGCGAGACTCCGTCTCAAAACAAAACAAACAAAAACAAACAAACAAACAAACAAAAATAAAAAAAAGATTTCAGAACTTTAGGCTTGCTTGGGTCAATAAAGTTGTTTTATTTTTAGCAATTAGAGTTTATCCGTAGAAAATACAATTAATACAACAAAAGCATGGGGGTATCGCTCCCAGGCTCCCAGCTTTCTCATCATATAGATCAAAGTGTTATTCAGATTATATTGATATTACAGAAGAGATTTCATGAAAAAGTCGATCTATCACATGGGCATTATACTGGACTTTTTTTTTTTTTGAGACGGAATCTTGCTCTGTCGCCCAGGCTAGAGTACAGTGGCACGATCTCAACTCACTGCAGCCTCTGCCTCCTGGGTTCAAGAGGTTCCTCTGCCTCAGCCTCCTGAGTAGCTGGGACTACAGGCATGTGCCCCCATACCCAGCTAATTTTTGTATTTTTAGTAGAGATGGTGTTACCATATTGGCCAGGCTGGTCTCGAACTCCTGACCTCGTGATCCGCCCACCTCAGCCTCCCAAAGTGCTGGGATTACAGGCGTGAGCCACCACACCCGGCTTTGGACTTTTAATTCTAATATAACATTCAAAACACAATTTAAAATATGGCTGGCCCATCTCTACAAGAAACTTAAAAATTAGCTGGGCAAATGCCATGTACCTGTAGTCCTAGCTACTTGAGGGGCTGAGATGAGAGATTGCTTGAACCCAGATTGCAAGGTAAAAGTGAACTATGATCACACCACTGAACTCCAGCCTGGGTGTCAGAGGGAGACACTGTCTCAAAGAAACAAACAAAAATATATATGTGTCACACACACACATATATATAACATATTTATATGTATACACACACATATATCTTTATGACTGGTTCTTTCCTGACTATCACAATCCTGACTATCACAAGCTTGAAACCAAGCTTCTCACTCTTCTCCAGTTGCCAACTCTAATCCTCTCAATCTCAACAGCTGTTTTTTGTTGTTTTTTTTTTTTGAGACAGTTTTCACTCTTGTCGCCCAGGCTGGAGTGCAATGGCGCAATCTCGGCTCACTGCAACCTCCGCCTCCCAGGTTCAAGTGATTCTCCTGCCTCAGCCTCCCAAGTAACTGGGATTACAGGCATGCGCCTCCACGCCCGTCTAATTTTGTATTTTTAGTAGAGATGGGGTTTCTCTATGTTGGTCAGGCTGGTCTTGAGCTCCTGACCTCAGGTGATCCACCTGCCTTGGGCTCCAAAAGTGCTAGGATTAGAGGCGTGAGCCACCGTGCCCGGCCTCAACAGCTGTCTTTACCTCCAACTTCACTGGGCTCAAAGCACCTCAGCATCTTCCTGTAGAATTACTCTCCTTTTCCTTCATTACTGTTTATGAGTAATAATCAACTCTTTCTTACATCCTTTTTCTATTTCCAATCCCTTCTGCCTCCTCTTGGACCTTCTCTTTCTTGCAAATGGCTTCCCATCTTTGAGGGCTTCTTCCTTTTCTAACACAACTCCTATACACATATGCAAAGTTAGCTTATTTTTCCTGGATGTATTTTCTTTTCTTTTCTTTTTTTTCAGACAGAGTCTCACTCTGTTGTCAGGCTGGAGTGCATTGGCATGATCTCGGCTCAGGGCAACCTCTGCCTCCCAGGTTCAAGTGATACCCCTGCCGCAGCCTACCAAGTAGCTGGGACTACAGGTACGTGCCACCATGCCAGGCTAGTTTTTTGTGTGTTTTAGTAGAGACAGTGTTTCGCCATTTTGGCCAGGATGGTCTTAATTTCCTGACCTCGTGATCCGCCCACCTCGACCTCCCAAAGTGCTGGTATTATAGGCGTGAGCCACCGCGCCCGTCCTCTATTTTCTTTTATTTGTACATTTGCTCGTATTATTATCTCTGCCTATAAGCCTATAATTTCCTTCTTCCACAAGTTCTCAAAGCAACTATATTCATAACTTAATCTCTCTTTTTTTGTTAAGAGACAGGGTCAGCCAGGCGCGGTGGCTTACACCTGTAATCCCAACACTTTTTAAGGCCAAGGTAGCTGAAGTCAGGAGTTTGAGAGCAGCCTGGCCAACATGGTGAAAACCCTGTCTCGACTAAAAATACAAAAATTAGCTGGGTGTGGTGGCAGATGCCTGTAATCCCAGCTACTCAAGAGGCTGAGGCAGGAGAATCGCTTGAACCCAGGAGGTGGAGGTTGCAGTGAGCCGAGATCACACCACTGCACTCCAGCCTGGGCAATAGAGTGAAACACCATCTCAAAAAAAAAAAAAGACAGGGTCTCACTCTGTCATCTAGGCTGGAGTGCAGTGGTGTGATCATAGCTCACTACAGCTTCGAACTCCTGGCCTTAAGTGATCTTCCTGCCTTGGCCTCCCAAAGTGCTGGGGTTATGGGCAGGAGCTACCACACTGGGCCCTTGAGTCCCTGTAATAATAGTATAGTATGTTCAGCATTTGTTACTCAAGCTGACAAGAAAACATACAGTTCATTCCAGAAAGATTCTCATCCAGATAAATTGAAAGCCCCAGGGCTTTAAAGGTTAATCTTTAGCTCTCTGTAGTAAATACTGGGACTTTTTTTTTTTTTTTTGAGTCTCCCTCTTGTCGCCCAGGCTGGAATGCAGTGGCATGATCTTAGCTCACTCAGATGAAAATTATGGACTATCTTCCCAGAAAAATGTACATGGCCATAGTTTTGAATACAATTTAAATATAATTCTAGGAAATTCATAAAGACTATTCATAAACCCCAAGTTAAGAACTCTGGAATTTAAAAATTCCTCAAAGGATACATAAGAAATTGATCATTGTGGTTGTCTGGGGAGGGAACAGGGAGGCAGGGGTTGTAGGGTAAGAGGGAAGTATACTTTGCATCATATACCTTTTTGTGCTAATAAACTTTTTACCAAGTACATAGTTTGTACCTGGTACCAGGTTATGTACCAGGTACATAAATACTTAAAAACAAATTAGTTGACATTTAAGGTAAGATGTGAGCCATAGCTTAACATAAAGAAAAGGAGAAAGCCCACTTGTTCTACTAAATTACCTACTCTACTTTTTCTGAAATTCTTTTATTAAGAAACAAACATTTTCATTTCAAAAGACAAGATCATCAAATACGTAAATATAACTTGAATCACTGCTATAAATGAATTTTGGCCTAAATAGAAACTGGTATCAGGTCCTTTCCTGTCTTCACAATGATTACAAAGCGGGCAAACACTGACCCTTAGAAGGGGGAATGCATAAGGATATGCAGAAATGAACAGAAAGGAGAAACTGGGAAGGCTCAAACACAATGTGCTTATTTCAAAACTGCTTGCAGTTTGCTTTCACTGATGGACACAAAAAATACAAAACACTGTTCAAAATGATGTTACATCCTAATAGATAATATATGTCAGTCGGGTGTGGTGGCTCACGCCTGTAATCCCAGAACTTTGGGAGGCCGAGGCAGGTGGATCACAAGGTCAGGAGTTCGAGACCAGCCTGGCCAATATGGTGAAACCTTATCTCTACTAAAAGTACAAAAATTAGCCAAGCATGGTGGCGGGTGCCTGTAGTCCCAGCTACCTGGGAGGCTGAGGTAGAAGAATCGCTTGAACTCGGGGGGCGGAGGTTGCAGTGAGCCAAGATCATGCCACTGCACTCCAGCCTGGGCGACAGAGCGAGACTTTGTCTCAAAAAAAAAAAAAAAGATAATATATGTCAAAACTTTACCAGGAACTATGATTACAACCAACTTTTGATAACTATATACTCTCTGAGAAAGAATGAAATGGAGTTGGATTTTTCGTTCTCACTTAATTGAAGAAAGTAAAGCTTCTATAAAGTTAGGTGTTTCCTGGGTTATGAAGGACAAAAACAAAAGCTAATAATGGAGCCACATAACACATTCAAACTTACT:p.K45_Y759delinsIYKL,BRCA1:NM_007294:exon3:c.134_135delinsTCTATAAATTATAAAGAAAGAAAGAACAATTTAATTTACTTCCTTTTGTAGAAAGAATACTCAAAAGGCAAATAGCCATGAAAAGATAATCTCACAACTGCCCTTAAGAGCCATTTAAAAAGTAATGGCAGGTGAATTACAAGCAATAGTTTCCTAATTGTTTTTGGATGCTGCATAAGCAAAAACCTAAACTACATAAGCAATGATCTATGAAAACTGAACTTACATGCATATGGCTTACTGTTATGATCACATAAAACTTAATAAAAGTTAATATGGCATATTTAATGATATATTCATAATTATTTCATGCTGCATAATCAAATATAAACGGTAAGTAGTTCATGTAAGATGCTTATAATTAGTTTAAAATCTCAACACCTCACCACAAAGCTATAGTAATCAAGAAAGTGTGGTAATAGCATAAGAATAGACACATACATCAATAAAATGGAATTGACAGTACAGAAATAAACTCATACATACATCTGTGATCAAGCGATTTTCAACAATAATAAATACCAAGACAATTTTTTTTTTTTTTTTTTTTGAGACGGAGTCTCGCTCTGTCTCCCAGGCTGGAGTGCAGTGGCACGATCTCGGCTCACTGCAAGCTCCACCTCCTGGGTTCACGCCATTCTCCTGCCTCAGCCTCCCGAGCAGCTGGGACTACAGGCGCCCAGCACCATGCCCGGCTAATTTTTTTATTTTTAGTAGAGACGGGGTTTCACCATGTTAGCCAGGATGGTCTCCATCTCCTGACCTCGTGATCTGCCCGCCTCTGCCTCCCAAAGTGCTGGGATTACAGGTGTGAGCCACCATGCCTGGCCGACGATTTTTATTTTCTTAATTTTTTTTTTTTTTTTTTGAGACAGACTCACTCTATCACCCAGGCTGGAGGGTAGTGACACAATCTCAGCTCACTACAACCTCCACCTCCTAGGCTCAAGCAATTCTCGTGCCTCAGCCTCCCGAGTAGCTGGGATTACAGACATGCACCACCATACCCAGCTAATTTTTTGTATTTTTAGTTTCACCATGTTGGCTAGTCTTGAACTCCTGGCCTCAAATTGATCCATCTGCCTTGGCCTTCCAGAGTGCTGGGATTACAGGCATGAGCCACCGTGCCCAGGCCAAAGATGATTAAATGGGAAAATAATACTTTTTGTGTTTTTAACAAACAGTGTTGAGACAAAAGTATAACCACATGTAAAAGAATGAAATTATACTCCTATCTCACACCAAATAACAAAAGTTAACTCAAAGTGGATCATAGACCAGAAGTAGAGAGAGCAATGGTGATGATAATTAAAAGCAGCGATTCACTCATACAACCAATATTTACTATGTCTAGTACTATTCTAGATGGAGGGGATTCAATAGAAAAGCAAAATAAGATCCTGCAAAATAAAACATAAAGGACATAATATACTGGTGAAGGGGGTGACTAGGTAGGGAGTAAATAGCAGACACTGACAATGAAGAGACCCAGGAAAGAAAAGATTAAGGGGCTAAAAAAAAAGTCACTAGGGCTGTGCACGGTGGTCCACACCTGTAATCCCAGCACTTGCGGGGTGGGTGAATCACTTGAGGCCAGGAGTTCAAGACCAGCCTGGCCAACATGGTGAAACCCTGTCTCTACTAAATATTCAAAAATTAGCTGGGTGTGGTGGTGGTGCACTGTAGTCCCAGTTACTCGGGAGGCTGAGGCATGAGAATAAGTTGAACCTGTGAGGCGGGGGTTACAGTGAGCCAATATTGCACCATTGCATTCCAGCCTGGGCAACAGAGTGAGATTGTGCCAAAAAAAAAAAAAAGGCATTGGGAATTGTGAGAAAAGACACTTAGAGAATATTTTTTACTAGCCAGGTAATTTAACATTTATTACCCTCTCTTGGCCGGGTGCAGTGGCTCATGTCTGCAATCCCAGGAGGCTGAGGCAGGCAGATCACTTGAGGCCTGGAGTTTGAGACCAGCCTGGCTAACATGGTGAAACCCTGTCTCTACTAAAAATACAACAAAATTAGCCAGGCGTGGTGGGCACACGCCTGAGTCCCAGCTACTTGGGAGGCTGAGGCATGAGAATCACTGGAACCCAGGATGGCAGAGGTTGCAATGAGCTGAGAAGAGTGCCACTGCACTCCACCCTGGGCAACAGAGGAAGACTCTGTCTCAAAAAAAAAAAAAAAAAAAAAAAAAAGGCCAGGAGCGGTGGCTCACGCCTGTAATCCCAACACTTTGGGAGAGGTCAGGAGTTCAAGACCAGCCTGACCAACACGGAGAAACCCTGTCTCTACTAAAAATACAAAAATTAGCCGGGCATGGTGGCATATGCCTGTAATCCTGGCTACTCAGGAGGCTGAGGCAGGAGAATCTCTTGAACCCGGGAGGCGGAGGTTGCAGTAAACTGAGATCGCGCCATTGCACTCCAGCCTGGGCAACAAGAGCGAAACTCCATCTCAAAAACAAAACAAAACAAAACAAAAAAACCCCAACTATATCTATATCTCTATCTATCTACCTACCTATCTATCTGTCTACAGTCTTGAACTCCCGACCTCAAGTGATCGCCTGCTTCAGCCTCCCAAAGTGCTGGGATTACAGGTGTGAGCCATTGCGCTGGGCTACTTTCTATCTTTATTTTTGTACAGATGTGGTTTCACTATATTGCCCAGTCTGGTCTCGAACTCCTGACCTCAAGTGATCCTCCTGCCTTGGCATCCCAACGTGCTGGGATTACAGGCATGAGCCATCAAGCCTGGCCTTATCTTCATTTTTATAGAGTAGAGGCTTGTCCCAGATCACACAGTAATTAAGCAATGAAGGTTATATTGGATCCAGAATTGGATTGTAGCAAAGCCCACAATCTTCCTTTTTTCTTTTTTGACATGGAAACTAAGTCTGGAGAGAGGCACCCACAATCTTCCTACCAGAGAAAGTGAATGTAGGTAGGTAAGGTCAAGGAGACTTGGGTCCTTCTTCGCCGATATAGATGCTTCAAGTACCATATTGCACTCAACAAAACAATGACTCTATAGTTTGGAAGATGAGGCTGTCAAAAAGCTACCTCCACTGTACATAAGTACCTTTAAAACTCAGAATAGAGGCTCCCACTCCTTCAGAATCTACAAATACTACATATACTCTAGTATAATGGATCAAGAAGGCATCAAGCATTACTCCAGCAAATAGTACAATTGAACAATTCAGAGCAGGGGTAGGGAGGAAATTCCCTTATGATAGTACTGCAGAATATAGTACAGTAGAGTGACAAGCTAAGCTGTCTCGTGCTGTAGTCTATACAATTATATAAATAATTCAGTGGAACTAGATACGCAAAAATCAACCAAGATAAGGATTCGAATCTTTTTTTTTTTTTTTAGACGGAGTCTCGCTCTGTCTCTCAGGCTGGAGTGCAGTGGCACAATCTCTGCTCACTGCAAGCTCTGCCTCCTGGGTTCACGCCATTCTCCTGCCTCAGCCTCCTGAGTAGCTGGGACTACAGGTGCCCGCTACCACGCCTGGCTAACTTTTTGTAATTTTAGTAGAGGCGGGGTTTCACCATGTTAGCCAGGATGGTCTCGATCTCCTGACCTCGTGATGTGCCCATCTCAGCCTCCCAAAGTGCTGGGATTACAGGCGTGAGCCACCGCACCCGGCCTCGAATCTTTCTTTATGCTAGAAAAAGAATACATGTATAAAGGTTGTTAACTAAACTTAAAAGAAAATGAACTTGTATATGACTTGAAAAGACAGAGCTAACTAAAATACTGGCCAGGCATGATGACTCACACCTGTAATCCTAGCACTTTGGGATGCCTAGGTGGGCAGACGGGTTAAGCCCAAAGTTCAAGACCAGCCTGGGAAACATGGCGAAACCCCGTCTCTACAGAAAACACAAAATTTAGCTGGATATGGTGGTGTGCACTTACAGTCCCAGCTACTTGGGAGACTGAGGTGATAGGATCGCTTGAGCCTAGGAGGTCAAGGCAACAGTAAGCCTCATGATCGCACCACTGTACTCCAGCTGGGACAACAGAGTAAGACCCTGTCTCAAAAAAAAAAAAAAAAAGTAGCTGTTGAAAAATTTAAGTTACATTTATTGCTCACATTCTATCTCTTTGAACAATGTGGTTCTAGATCTTCAAAAAAGTATTACAGGCTGGGTGCGGTGGCTCATGCCTATAATCCCACCATTTTGGGAGGTGGAGGTGGGCGGATCACTTGAGGTCAGCTCAAGACCAGCTTGGTCAACATGGTGAAACATGGTCTCTACTAAAATAAAAGGCTGGGCGTGGTGGCTAATGCCTGTAATCTCAGCACTTTGGGAGGCTGAGGTGGGCGGATCACCTGAGGTCAGGAGTTCGAGATCAGCCTTGTCAACATGGTGAAACCCTGTCTCTACTAAAAATACAAAAATTAGCCATGCATGGTGGTGCACGCCTGTAATCCCAGCTACTTGGGAGGCTGAGGCAGGAGAATCACTTGAACCAGAGAGGCAGAGGCTGCAGTGAGCCGAGATTGTACCACTGCACTCCAGCCTGGGCAACAGAACAAGACTCCATCTCAAAAAAAAAAAAAAAAGTATTACACATTGCATTTTTTTGTTTGGAAAGTTCAAACTAATGCATGACTGCCTTAAGAAATATTTTCTAGATTGGTATTATTATCTTTTTTTATAGGCTTCATAAAAGATTTCAGAACTGGCTGGGCAAGGTGGCTCATGCCTGTAATCCTGGCACTGTGGGAGGCCAAGGCGAGCAGATCACCTGAGGTCAGGAGTTTTGGACCAGCCTGGCCAACATAGTGAAACCCCGTCTCTACTAAAAATACAAAAATTAGCCAGGTGTGGTGGCACATGCCTGTAGTCCCAGCTACTCGGGAGGCTGAGGCAGGAGATTTGCTTGAACCCAGGAGATGGAGGTGGCAGTGAGCTGAGATCATGCCACTGCACTCCAGTCTGGGCAACACAGTGAGACTCCGTCTCAAAACAAAACAAAAAAAAACAGCCGGGCGTGGTGGCTCACACTTGTAATCCCAGAACTTAGGGAGGCCAAGGCGGGCAGATCACGAGGTCAGGAGATCGAGACCATCCTGGCTAACACGGTGAAACCCTTTCTCTACTAAAAATACAAAAAAATTAGCTGGGCGTGGTGGCAGGCGTCTGTAGTCCCAGCTACTTGGGAGGCTGAGGCAGGAGAATGGTGTGAACCCGGGAGGTGGAGCTTGCAGTGAGCCGAGACTGCACCACCGCACTCCAGCCTGGGCGACAGAGCGAGACTCCGTCTCAAAACAAAACAAACAAAAACAAACAAACAAACAAACAAAAATAAAAAAAAGATTTCAGAACTTTAGGCTTGCTTGGGTCAATAAAGTTGTTTTATTTTTAGCAATTAGAGTTTATCCGTAGAAAATACAATTAATACAACAAAAGCATGGGGGTATCGCTCCCAGGCTCCCAGCTTTCTCATCATATAGATCAAAGTGTTATTCAGATTATATTGATATTACAGAAGAGATTTCATGAAAAAGTCGATCTATCACATGGGCATTATACTGGACTTTTTTTTTTTTTGAGACGGAATCTTGCTCTGTCGCCCAGGCTAGAGTACAGTGGCACGATCTCAACTCACTGCAGCCTCTGCCTCCTGGGTTCAAGAGGTTCCTCTGCCTCAGCCTCCTGAGTAGCTGGGACTACAGGCATGTGCCCCCATACCCAGCTAATTTTTGTATTTTTAGTAGAGATGGTGTTACCATATTGGCCAGGCTGGTCTCGAACTCCTGACCTCGTGATCCGCCCACCTCAGCCTCCCAAAGTGCTGGGATTACAGGCGTGAGCCACCACACCCGGCTTTGGACTTTTAATTCTAATATAACATTCAAAACACAATTTAAAATATGGCTGGCCCATCTCTACAAGAAACTTAAAAATTAGCTGGGCAAATGCCATGTACCTGTAGTCCTAGCTACTTGAGGGGCTGAGATGAGAGATTGCTTGAACCCAGATTGCAAGGTAAAAGTGAACTATGATCACACCACTGAACTCCAGCCTGGGTGTCAGAGGGAGACACTGTCTCAAAGAAACAAACAAAAATATATATGTGTCACACACACACATATATATAACATATTTATATGTATACACACACATATATCTTTATGACTGGTTCTTTCCTGACTATCACAATCCTGACTATCACAAGCTTGAAACCAAGCTTCTCACTCTTCTCCAGTTGCCAACTCTAATCCTCTCAATCTCAACAGCTGTTTTTTGTTGTTTTTTTTTTTTGAGACAGTTTTCACTCTTGTCGCCCAGGCTGGAGTGCAATGGCGCAATCTCGGCTCACTGCAACCTCCGCCTCCCAGGTTCAAGTGATTCTCCTGCCTCAGCCTCCCAAGTAACTGGGATTACAGGCATGCGCCTCCACGCCCGTCTAATTTTGTATTTTTAGTAGAGATGGGGTTTCTCTATGTTGGTCAGGCTGGTCTTGAGCTCCTGACCTCAGGTGATCCACCTGCCTTGGGCTCCAAAAGTGCTAGGATTAGAGGCGTGAGCCACCGTGCCCGGCCTCAACAGCTGTCTTTACCTCCAACTTCACTGGGCTCAAAGCACCTCAGCATCTTCCTGTAGAATTACTCTCCTTTTCCTTCATTACTGTTTATGAGTAATAATCAACTCTTTCTTACATCCTTTTTCTATTTCCAATCCCTTCTGCCTCCTCTTGGACCTTCTCTTTCTTGCAAATGGCTTCCCATCTTTGAGGGCTTCTTCCTTTTCTAACACAACTCCTATACACATATGCAAAGTTAGCTTATTTTTCCTGGATGTATTTTCTTTTCTTTTCTTTTTTTTCAGACAGAGTCTCACTCTGTTGTCAGGCTGGAGTGCATTGGCATGATCTCGGCTCAGGGCAACCTCTGCCTCCCAGGTTCAAGTGATACCCCTGCCGCAGCCTACCAAGTAGCTGGGACTACAGGTACGTGCCACCATGCCAGGCTAGTTTTTTGTGTGTTTTAGTAGAGACAGTGTTTCGCCATTTTGGCCAGGATGGTCTTAATTTCCTGACCTCGTGATCCGCCCACCTCGACCTCCCAAAGTGCTGGTATTATAGGCGTGAGCCACCGCGCCCGTCCTCTATTTTCTTTTATTTGTACATTTGCTCGTATTATTATCTCTGCCTATAAGCCTATAATTTCCTTCTTCCACAAGTTCTCAAAGCAACTATATTCATAACTTAATCTCTCTTTTTTTGTTAAGAGACAGGGTCAGCCAGGCGCGGTGGCTTACACCTGTAATCCCAACACTTTTTAAGGCCAAGGTAGCTGAAGTCAGGAGTTTGAGAGCAGCCTGGCCAACATGGTGAAAACCCTGTCTCGACTAAAAATACAAAAATTAGCTGGGTGTGGTGGCAGATGCCTGTAATCCCAGCTACTCAAGAGGCTGAGGCAGGAGAATCGCTTGAACCCAGGAGGTGGAGGTTGCAGTGAGCCGAGATCACACCACTGCACTCCAGCCTGGGCAATAGAGTGAAACACCATCTCAAAAAAAAAAAAAGACAGGGTCTCACTCTGTCATCTAGGCTGGAGTGCAGTGGTGTGATCATAGCTCACTACAGCTTCGAACTCCTGGCCTTAAGTGATCTTCCTGCCTTGGCCTCCCAAAGTGCTGGGGTTATGGGCAGGAGCTACCACACTGGGCCCTTGAGTCCCTGTAATAATAGTATAGTATGTTCAGCATTTGTTACTCAAGCTGACAAGAAAACATACAGTTCATTCCAGAAAGATTCTCATCCAGATAAATTGAAAGCCCCAGGGCTTTAAAGGTTAATCTTTAGCTCTCTGTAGTAAATACTGGGACTTTTTTTTTTTTTTTTGAGTCTCCCTCTTGTCGCCCAGGCTGGAATGCAGTGGCATGATCTTAGCTCACTCAGATGAAAATTATGGACTATCTTCCCAGAAAAATGTACATGGCCATAGTTTTGAATACAATTTAAATATAATTCTAGGAAATTCATAAAGACTATTCATAAACCCCAAGTTAAGAACTCTGGAATTTAAAAATTCCTCAAAGGATACATAAGAAATTGATCATTGTGGTTGTCTGGGGAGGGAACAGGGAGGCAGGGGTTGTAGGGTAAGAGGGAAGTATACTTTGCATCATATACCTTTTTGTGCTAATAAACTTTTTACCAAGTACATAGTTTGTACCTGGTACCAGGTTATGTACCAGGTACATAAATACTTAAAAACAAATTAGTTGACATTTAAGGTAAGATGTGAGCCATAGCTTAACATAAAGAAAAGGAGAAAGCCCACTTGTTCTACTAAATTACCTACTCTACTTTTTCTGAAATTCTTTTATTAAGAAACAAACATTTTCATTTCAAAAGACAAGATCATCAAATACGTAAATATAACTTGAATCACTGCTATAAATGAATTTTGGCCTAAATAGAAACTGGTATCAGGTCCTTTCCTGTCTTCACAATGATTACAAAGCGGGCAAACACTGACCCTTAGAAGGGGGAATGCATAAGGATATGCAGAAATGAACAGAAAGGAGAAACTGGGAAGGCTCAAACACAATGTGCTTATTTCAAAACTGCTTGCAGTTTGCTTTCACTGATGGACACAAAAAATACAAAACACTGTTCAAAATGATGTTACATCCTAATAGATAATATATGTCAGTCGGGTGTGGTGGCTCACGCCTGTAATCCCAGAACTTTGGGAGGCCGAGGCAGGTGGATCACAAGGTCAGGAGTTCGAGACCAGCCTGGCCAATATGGTGAAACCTTATCTCTACTAAAAGTACAAAAATTAGCCAAGCATGGTGGCGGGTGCCTGTAGTCCCAGCTACCTGGGAGGCTGAGGTAGAAGAATCGCTTGAACTCGGGGGGCGGAGGTTGCAGTGAGCCAAGATCATGCCACTGCACTCCAGCCTGGGCGACAGAGCGAGACTTTGTCTCAAAAAAAAAAAAAAAGATAATATATGTCAAAACTTTACCAGGAACTATGATTACAACCAACTTTTGATAACTATATACTCTCTGAGAAAGAATGAAATGGAGTTGGATTTTTCGTTCTCACTTAATTGAAGAAAGTAAAGCTTCTATAAAGTTAGGTGTTTCCTGGGTTATGAAGGACAAAAACAAAAGCTAATAATGGAGCCACATAACACATTCAAACTTACT:p.K45_Y1863delinsIYKL,BRCA1:NM_007299:exon3:c.134_135delinsTCTATAAATTATAAAGAAAGAAAGAACAATTTAATTTACTTCCTTTTGTAGAAAGAATACTCAAAAGGCAAATAGCCATGAAAAGATAATCTCACAACTGCCCTTAAGAGCCATTTAAAAAGTAATGGCAGGTGAATTACAAGCAATAGTTTCCTAATTGTTTTTGGATGCTGCATAAGCAAAAACCTAAACTACATAAGCAATGATCTATGAAAACTGAACTTACATGCATATGGCTTACTGTTATGATCACATAAAACTTAATAAAAGTTAATATGGCATATTTAATGATATATTCATAATTATTTCATGCTGCATAATCAAATATAAACGGTAAGTAGTTCATGTAAGATGCTTATAATTAGTTTAAAATCTCAACACCTCACCACAAAGCTATAGTAATCAAGAAAGTGTGGTAATAGCATAAGAATAGACACATACATCAATAAAATGGAATTGACAGTACAGAAATAAACTCATACATACATCTGTGATCAAGCGATTTTCAACAATAATAAATACCAAGACAATTTTTTTTTTTTTTTTTTTTGAGACGGAGTCTCGCTCTGTCTCCCAGGCTGGAGTGCAGTGGCACGATCTCGGCTCACTGCAAGCTCCACCTCCTGGGTTCACGCCATTCTCCTGCCTCAGCCTCCCGAGCAGCTGGGACTACAGGCGCCCAGCACCATGCCCGGCTAATTTTTTTATTTTTAGTAGAGACGGGGTTTCACCATGTTAGCCAGGATGGTCTCCATCTCCTGACCTCGTGATCTGCCCGCCTCTGCCTCCCAAAGTGCTGGGATTACAGGTGTGAGCCACCATGCCTGGCCGACGATTTTTATTTTCTTAATTTTTTTTTTTTTTTTTTGAGACAGACTCACTCTATCACCCAGGCTGGAGGGTAGTGACACAATCTCAGCTCACTACAACCTCCACCTCCTAGGCTCAAGCAATTCTCGTGCCTCAGCCTCCCGAGTAGCTGGGATTACAGACATGCACCACCATACCCAGCTAATTTTTTGTATTTTTAGTTTCACCATGTTGGCTAGTCTTGAACTCCTGGCCTCAAATTGATCCATCTGCCTTGGCCTTCCAGAGTGCTGGGATTACAGGCATGAGCCACCGTGCCCAGGCCAAAGATGATTAAATGGGAAAATAATACTTTTTGTGTTTTTAACAAACAGTGTTGAGACAAAAGTATAACCACATGTAAAAGAATGAAATTATACTCCTATCTCACACCAAATAACAAAAGTTAACTCAAAGTGGATCATAGACCAGAAGTAGAGAGAGCAATGGTGATGATAATTAAAAGCAGCGATTCACTCATACAACCAATATTTACTATGTCTAGTACTATTCTAGATGGAGGGGATTCAATAGAAAAGCAAAATAAGATCCTGCAAAATAAAACATAAAGGACATAATATACTGGTGAAGGGGGTGACTAGGTAGGGAGTAAATAGCAGACACTGACAATGAAGAGACCCAGGAAAGAAAAGATTAAGGGGCTAAAAAAAAAGTCACTAGGGCTGTGCACGGTGGTCCACACCTGTAATCCCAGCACTTGCGGGGTGGGTGAATCACTTGAGGCCAGGAGTTCAAGACCAGCCTGGCCAACATGGTGAAACCCTGTCTCTACTAAATATTCAAAAATTAGCTGGGTGTGGTGGTGGTGCACTGTAGTCCCAGTTACTCGGGAGGCTGAGGCATGAGAATAAGTTGAACCTGTGAGGCGGGGGTTACAGTGAGCCAATATTGCACCATTGCATTCCAGCCTGGGCAACAGAGTGAGATTGTGCCAAAAAAAAAAAAAAGGCATTGGGAATTGTGAGAAAAGACACTTAGAGAATATTTTTTACTAGCCAGGTAATTTAACATTTATTACCCTCTCTTGGCCGGGTGCAGTGGCTCATGTCTGCAATCCCAGGAGGCTGAGGCAGGCAGATCACTTGAGGCCTGGAGTTTGAGACCAGCCTGGCTAACATGGTGAAACCCTGTCTCTACTAAAAATACAACAAAATTAGCCAGGCGTGGTGGGCACACGCCTGAGTCCCAGCTACTTGGGAGGCTGAGGCATGAGAATCACTGGAACCCAGGATGGCAGAGGTTGCAATGAGCTGAGAAGAGTGCCACTGCACTCCACCCTGGGCAACAGAGGAAGACTCTGTCTCAAAAAAAAAAAAAAAAAAAAAAAAAAGGCCAGGAGCGGTGGCTCACGCCTGTAATCCCAACACTTTGGGAGAGGTCAGGAGTTCAAGACCAGCCTGACCAACACGGAGAAACCCTGTCTCTACTAAAAATACAAAAATTAGCCGGGCATGGTGGCATATGCCTGTAATCCTGGCTACTCAGGAGGCTGAGGCAGGAGAATCTCTTGAACCCGGGAGGCGGAGGTTGCAGTAAACTGAGATCGCGCCATTGCACTCCAGCCTGGGCAACAAGAGCGAAACTCCATCTCAAAAACAAAACAAAACAAAACAAAAAAACCCCAACTATATCTATATCTCTATCTATCTACCTACCTATCTATCTGTCTACAGTCTTGAACTCCCGACCTCAAGTGATCGCCTGCTTCAGCCTCCCAAAGTGCTGGGATTACAGGTGTGAGCCATTGCGCTGGGCTACTTTCTATCTTTATTTTTGTACAGATGTGGTTTCACTATATTGCCCAGTCTGGTCTCGAACTCCTGACCTCAAGTGATCCTCCTGCCTTGGCATCCCAACGTGCTGGGATTACAGGCATGAGCCATCAAGCCTGGCCTTATCTTCATTTTTATAGAGTAGAGGCTTGTCCCAGATCACACAGTAATTAAGCAATGAAGGTTATATTGGATCCAGAATTGGATTGTAGCAAAGCCCACAATCTTCCTTTTTTCTTTTTTGACATGGAAACTAAGTCTGGAGAGAGGCACCCACAATCTTCCTACCAGAGAAAGTGAATGTAGGTAGGTAAGGTCAAGGAGACTTGGGTCCTTCTTCGCCGATATAGATGCTTCAAGTACCATATTGCACTCAACAAAACAATGACTCTATAGTTTGGAAGATGAGGCTGTCAAAAAGCTACCTCCACTGTACATAAGTACCTTTAAAACTCAGAATAGAGGCTCCCACTCCTTCAGAATCTACAAATACTACATATACTCTAGTATAATGGATCAAGAAGGCATCAAGCATTACTCCAGCAAATAGTACAATTGAACAATTCAGAGCAGGGGTAGGGAGGAAATTCCCTTATGATAGTACTGCAGAATATAGTACAGTAGAGTGACAAGCTAAGCTGTCTCGTGCTGTAGTCTATACAATTATATAAATAATTCAGTGGAACTAGATACGCAAAAATCAACCAAGATAAGGATTCGAATCTTTTTTTTTTTTTTTAGACGGAGTCTCGCTCTGTCTCTCAGGCTGGAGTGCAGTGGCACAATCTCTGCTCACTGCAAGCTCTGCCTCCTGGGTTCACGCCATTCTCCTGCCTCAGCCTCCTGAGTAGCTGGGACTACAGGTGCCCGCTACCACGCCTGGCTAACTTTTTGTAATTTTAGTAGAGGCGGGGTTTCACCATGTTAGCCAGGATGGTCTCGATCTCCTGACCTCGTGATGTGCCCATCTCAGCCTCCCAAAGTGCTGGGATTACAGGCGTGAGCCACCGCACCCGGCCTCGAATCTTTCTTTATGCTAGAAAAAGAATACATGTATAAAGGTTGTTAACTAAACTTAAAAGAAAATGAACTTGTATATGACTTGAAAAGACAGAGCTAACTAAAATACTGGCCAGGCATGATGACTCACACCTGTAATCCTAGCACTTTGGGATGCCTAGGTGGGCAGACGGGTTAAGCCCAAAGTTCAAGACCAGCCTGGGAAACATGGCGAAACCCCGTCTCTACAGAAAACACAAAATTTAGCTGGATATGGTGGTGTGCACTTACAGTCCCAGCTACTTGGGAGACTGAGGTGATAGGATCGCTTGAGCCTAGGAGGTCAAGGCAACAGTAAGCCTCATGATCGCACCACTGTACTCCAGCTGGGACAACAGAGTAAGACCCTGTCTCAAAAAAAAAAAAAAAAAGTAGCTGTTGAAAAATTTAAGTTACATTTATTGCTCACATTCTATCTCTTTGAACAATGTGGTTCTAGATCTTCAAAAAAGTATTACAGGCTGGGTGCGGTGGCTCATGCCTATAATCCCACCATTTTGGGAGGTGGAGGTGGGCGGATCACTTGAGGTCAGCTCAAGACCAGCTTGGTCAACATGGTGAAACATGGTCTCTACTAAAATAAAAGGCTGGGCGTGGTGGCTAATGCCTGTAATCTCAGCACTTTGGGAGGCTGAGGTGGGCGGATCACCTGAGGTCAGGAGTTCGAGATCAGCCTTGTCAACATGGTGAAACCCTGTCTCTACTAAAAATACAAAAATTAGCCATGCATGGTGGTGCACGCCTGTAATCCCAGCTACTTGGGAGGCTGAGGCAGGAGAATCACTTGAACCAGAGAGGCAGAGGCTGCAGTGAGCCGAGATTGTACCACTGCACTCCAGCCTGGGCAACAGAACAAGACTCCATCTCAAAAAAAAAAAAAAAAGTATTACACATTGCATTTTTTTGTTTGGAAAGTTCAAACTAATGCATGACTGCCTTAAGAAATATTTTCTAGATTGGTATTATTATCTTTTTTTATAGGCTTCATAAAAGATTTCAGAACTGGCTGGGCAAGGTGGCTCATGCCTGTAATCCTGGCACTGTGGGAGGCCAAGGCGAGCAGATCACCTGAGGTCAGGAGTTTTGGACCAGCCTGGCCAACATAGTGAAACCCCGTCTCTACTAAAAATACAAAAATTAGCCAGGTGTGGTGGCACATGCCTGTAGTCCCAGCTACTCGGGAGGCTGAGGCAGGAGATTTGCTTGAACCCAGGAGATGGAGGTGGCAGTGAGCTGAGATCATGCCACTGCACTCCAGTCTGGGCAACACAGTGAGACTCCGTCTCAAAACAAAACAAAAAAAAACAGCCGGGCGTGGTGGCTCACACTTGTAATCCCAGAACTTAGGGAGGCCAAGGCGGGCAGATCACGAGGTCAGGAGATCGAGACCATCCTGGCTAACACGGTGAAACCCTTTCTCTACTAAAAATACAAAAAAATTAGCTGGGCGTGGTGGCAGGCGTCTGTAGTCCCAGCTACTTGGGAGGCTGAGGCAGGAGAATGGTGTGAACCCGGGAGGTGGAGCTTGCAGTGAGCCGAGACTGCACCACCGCACTCCAGCCTGGGCGACAGAGCGAGACTCCGTCTCAAAACAAAACAAACAAAAACAAACAAACAAACAAACAAAAATAAAAAAAAGATTTCAGAACTTTAGGCTTGCTTGGGTCAATAAAGTTGTTTTATTTTTAGCAATTAGAGTTTATCCGTAGAAAATACAATTAATACAACAAAAGCATGGGGGTATCGCTCCCAGGCTCCCAGCTTTCTCATCATATAGATCAAAGTGTTATTCAGATTATATTGATATTACAGAAGAGATTTCATGAAAAAGTCGATCTATCACATGGGCATTATACTGGACTTTTTTTTTTTTTGAGACGGAATCTTGCTCTGTCGCCCAGGCTAGAGTACAGTGGCACGATCTCAACTCACTGCAGCCTCTGCCTCCTGGGTTCAAGAGGTTCCTCTGCCTCAGCCTCCTGAGTAGCTGGGACTACAGGCATGTGCCCCCATACCCAGCTAATTTTTGTATTTTTAGTAGAGATGGTGTTACCATATTGGCCAGGCTGGTCTCGAACTCCTGACCTCGTGATCCGCCCACCTCAGCCTCCCAAAGTGCTGGGATTACAGGCGTGAGCCACCACACCCGGCTTTGGACTTTTAATTCTAATATAACATTCAAAACACAATTTAAAATATGGCTGGCCCATCTCTACAAGAAACTTAAAAATTAGCTGGGCAAATGCCATGTACCTGTAGTCCTAGCTACTTGAGGGGCTGAGATGAGAGATTGCTTGAACCCAGATTGCAAGGTAAAAGTGAACTATGATCACACCACTGAACTCCAGCCTGGGTGTCAGAGGGAGACACTGTCTCAAAGAAACAAACAAAAATATATATGTGTCACACACACACATATATATAACATATTTATATGTATACACACACATATATCTTTATGACTGGTTCTTTCCTGACTATCACAATCCTGACTATCACAAGCTTGAAACCAAGCTTCTCACTCTTCTCCAGTTGCCAACTCTAATCCTCTCAATCTCAACAGCTGTTTTTTGTTGTTTTTTTTTTTTGAGACAGTTTTCACTCTTGTCGCCCAGGCTGGAGTGCAATGGCGCAATCTCGGCTCACTGCAACCTCCGCCTCCCAGGTTCAAGTGATTCTCCTGCCTCAGCCTCCCAAGTAACTGGGATTACAGGCATGCGCCTCCACGCCCGTCTAATTTTGTATTTTTAGTAGAGATGGGGTTTCTCTATGTTGGTCAGGCTGGTCTTGAGCTCCTGACCTCAGGTGATCCACCTGCCTTGGGCTCCAAAAGTGCTAGGATTAGAGGCGTGAGCCACCGTGCCCGGCCTCAACAGCTGTCTTTACCTCCAACTTCACTGGGCTCAAAGCACCTCAGCATCTTCCTGTAGAATTACTCTCCTTTTCCTTCATTACTGTTTATGAGTAATAATCAACTCTTTCTTACATCCTTTTTCTATTTCCAATCCCTTCTGCCTCCTCTTGGACCTTCTCTTTCTTGCAAATGGCTTCCCATCTTTGAGGGCTTCTTCCTTTTCTAACACAACTCCTATACACATATGCAAAGTTAGCTTATTTTTCCTGGATGTATTTTCTTTTCTTTTCTTTTTTTTCAGACAGAGTCTCACTCTGTTGTCAGGCTGGAGTGCATTGGCATGATCTCGGCTCAGGGCAACCTCTGCCTCCCAGGTTCAAGTGATACCCCTGCCGCAGCCTACCAAGTAGCTGGGACTACAGGTACGTGCCACCATGCCAGGCTAGTTTTTTGTGTGTTTTAGTAGAGACAGTGTTTCGCCATTTTGGCCAGGATGGTCTTAATTTCCTGACCTCGTGATCCGCCCACCTCGACCTCCCAAAGTGCTGGTATTATAGGCGTGAGCCACCGCGCCCGTCCTCTATTTTCTTTTATTTGTACATTTGCTCGTATTATTATCTCTGCCTATAAGCCTATAATTTCCTTCTTCCACAAGTTCTCAAAGCAACTATATTCATAACTTAATCTCTCTTTTTTTGTTAAGAGACAGGGTCAGCCAGGCGCGGTGGCTTACACCTGTAATCCCAACACTTTTTAAGGCCAAGGTAGCTGAAGTCAGGAGTTTGAGAGCAGCCTGGCCAACATGGTGAAAACCCTGTCTCGACTAAAAATACAAAAATTAGCTGGGTGTGGTGGCAGATGCCTGTAATCCCAGCTACTCAAGAGGCTGAGGCAGGAGAATCGCTTGAACCCAGGAGGTGGAGGTTGCAGTGAGCCGAGATCACACCACTGCACTCCAGCCTGGGCAATAGAGTGAAACACCATCTCAAAAAAAAAAAAAGACAGGGTCTCACTCTGTCATCTAGGCTGGAGTGCAGTGGTGTGATCATAGCTCACTACAGCTTCGAACTCCTGGCCTTAAGTGATCTTCCTGCCTTGGCCTCCCAAAGTGCTGGGGTTATGGGCAGGAGCTACCACACTGGGCCCTTGAGTCCCTGTAATAATAGTATAGTATGTTCAGCATTTGTTACTCAAGCTGACAAGAAAACATACAGTTCATTCCAGAAAGATTCTCATCCAGATAAATTGAAAGCCCCAGGGCTTTAAAGGTTAATCTTTAGCTCTCTGTAGTAAATACTGGGACTTTTTTTTTTTTTTTTGAGTCTCCCTCTTGTCGCCCAGGCTGGAATGCAGTGGCATGATCTTAGCTCACTCAGATGAAAATTATGGACTATCTTCCCAGAAAAATGTACATGGCCATAGTTTTGAATACAATTTAAATATAATTCTAGGAAATTCATAAAGACTATTCATAAACCCCAAGTTAAGAACTCTGGAATTTAAAAATTCCTCAAAGGATACATAAGAAATTGATCATTGTGGTTGTCTGGGGAGGGAACAGGGAGGCAGGGGTTGTAGGGTAAGAGGGAAGTATACTTTGCATCATATACCTTTTTGTGCTAATAAACTTTTTACCAAGTACATAGTTTGTACCTGGTACCAGGTTATGTACCAGGTACATAAATACTTAAAAACAAATTAGTTGACATTTAAGGTAAGATGTGAGCCATAGCTTAACATAAAGAAAAGGAGAAAGCCCACTTGTTCTACTAAATTACCTACTCTACTTTTTCTGAAATTCTTTTATTAAGAAACAAACATTTTCATTTCAAAAGACAAGATCATCAAATACGTAAATATAACTTGAATCACTGCTATAAATGAATTTTGGCCTAAATAGAAACTGGTATCAGGTCCTTTCCTGTCTTCACAATGATTACAAAGCGGGCAAACACTGACCCTTAGAAGGGGGAATGCATAAGGATATGCAGAAATGAACAGAAAGGAGAAACTGGGAAGGCTCAAACACAATGTGCTTATTTCAAAACTGCTTGCAGTTTGCTTTCACTGATGGACACAAAAAATACAAAACACTGTTCAAAATGATGTTACATCCTAATAGATAATATATGTCAGTCGGGTGTGGTGGCTCACGCCTGTAATCCCAGAACTTTGGGAGGCCGAGGCAGGTGGATCACAAGGTCAGGAGTTCGAGACCAGCCTGGCCAATATGGTGAAACCTTATCTCTACTAAAAGTACAAAAATTAGCCAAGCATGGTGGCGGGTGCCTGTAGTCCCAGCTACCTGGGAGGCTGAGGTAGAAGAATCGCTTGAACTCGGGGGGCGGAGGTTGCAGTGAGCCAAGATCATGCCACTGCACTCCAGCCTGGGCGACAGAGCGAGACTTTGTCTCAAAAAAAAAAAAAAAGATAATATATGTCAAAACTTTACCAGGAACTATGATTACAACCAACTTTTGATAACTATATACTCTCTGAGAAAGAATGAAATGGAGTTGGATTTTTCGTTCTCACTTAATTGAAGAAAGTAAAGCTTCTATAAAGTTAGGTGTTTCCTGGGTTATGAAGGACAAAAACAAAAGCTAATAATGGAGCCACATAACACATTCAAACTTACT:p.K45_V699delinsIYKL,BRCA1:NM_007300:exon3:c.134_135delinsTCTATAAATTATAAAGAAAGAAAGAACAATTTAATTTACTTCCTTTTGTAGAAAGAATACTCAAAAGGCAAATAGCCATGAAAAGATAATCTCACAACTGCCCTTAAGAGCCATTTAAAAAGTAATGGCAGGTGAATTACAAGCAATAGTTTCCTAATTGTTTTTGGATGCTGCATAAGCAAAAACCTAAACTACATAAGCAATGATCTATGAAAACTGAACTTACATGCATATGGCTTACTGTTATGATCACATAAAACTTAATAAAAGTTAATATGGCATATTTAATGATATATTCATAATTATTTCATGCTGCATAATCAAATATAAACGGTAAGTAGTTCATGTAAGATGCTTATAATTAGTTTAAAATCTCAACACCTCACCACAAAGCTATAGTAATCAAGAAAGTGTGGTAATAGCATAAGAATAGACACATACATCAATAAAATGGAATTGACAGTACAGAAATAAACTCATACATACATCTGTGATCAAGCGATTTTCAACAATAATAAATACCAAGACAATTTTTTTTTTTTTTTTTTTTGAGACGGAGTCTCGCTCTGTCTCCCAGGCTGGAGTGCAGTGGCACGATCTCGGCTCACTGCAAGCTCCACCTCCTGGGTTCACGCCATTCTCCTGCCTCAGCCTCCCGAGCAGCTGGGACTACAGGCGCCCAGCACCATGCCCGGCTAATTTTTTTATTTTTAGTAGAGACGGGGTTTCACCATGTTAGCCAGGATGGTCTCCATCTCCTGACCTCGTGATCTGCCCGCCTCTGCCTCCCAAAGTGCTGGGATTACAGGTGTGAGCCACCATGCCTGGCCGACGATTTTTATTTTCTTAATTTTTTTTTTTTTTTTTTGAGACAGACTCACTCTATCACCCAGGCTGGAGGGTAGTGACACAATCTCAGCTCACTACAACCTCCACCTCCTAGGCTCAAGCAATTCTCGTGCCTCAGCCTCCCGAGTAGCTGGGATTACAGACATGCACCACCATACCCAGCTAATTTTTTGTATTTTTAGTTTCACCATGTTGGCTAGTCTTGAACTCCTGGCCTCAAATTGATCCATCTGCCTTGGCCTTCCAGAGTGCTGGGATTACAGGCATGAGCCACCGTGCCCAGGCCAAAGATGATTAAATGGGAAAATAATACTTTTTGTGTTTTTAACAAACAGTGTTGAGACAAAAGTATAACCACATGTAAAAGAATGAAATTATACTCCTATCTCACACCAAATAACAAAAGTTAACTCAAAGTGGATCATAGACCAGAAGTAGAGAGAGCAATGGTGATGATAATTAAAAGCAGCGATTCACTCATACAACCAATATTTACTATGTCTAGTACTATTCTAGATGGAGGGGATTCAATAGAAAAGCAAAATAAGATCCTGCAAAATAAAACATAAAGGACATAATATACTGGTGAAGGGGGTGACTAGGTAGGGAGTAAATAGCAGACACTGACAATGAAGAGACCCAGGAAAGAAAAGATTAAGGGGCTAAAAAAAAAGTCACTAGGGCTGTGCACGGTGGTCCACACCTGTAATCCCAGCACTTGCGGGGTGGGTGAATCACTTGAGGCCAGGAGTTCAAGACCAGCCTGGCCAACATGGTGAAACCCTGTCTCTACTAAATATTCAAAAATTAGCTGGGTGTGGTGGTGGTGCACTGTAGTCCCAGTTACTCGGGAGGCTGAGGCATGAGAATAAGTTGAACCTGTGAGGCGGGGGTTACAGTGAGCCAATATTGCACCATTGCATTCCAGCCTGGGCAACAGAGTGAGATTGTGCCAAAAAAAAAAAAAAGGCATTGGGAATTGTGAGAAAAGACACTTAGAGAATATTTTTTACTAGCCAGGTAATTTAACATTTATTACCCTCTCTTGGCCGGGTGCAGTGGCTCATGTCTGCAATCCCAGGAGGCTGAGGCAGGCAGATCACTTGAGGCCTGGAGTTTGAGACCAGCCTGGCTAACATGGTGAAACCCTGTCTCTACTAAAAATACAACAAAATTAGCCAGGCGTGGTGGGCACACGCCTGAGTCCCAGCTACTTGGGAGGCTGAGGCATGAGAATCACTGGAACCCAGGATGGCAGAGGTTGCAATGAGCTGAGAAGAGTGCCACTGCACTCCACCCTGGGCAACAGAGGAAGACTCTGTCTCAAAAAAAAAAAAAAAAAAAAAAAAAAGGCCAGGAGCGGTGGCTCACGCCTGTAATCCCAACACTTTGGGAGAGGTCAGGAGTTCAAGACCAGCCTGACCAACACGGAGAAACCCTGTCTCTACTAAAAATACAAAAATTAGCCGGGCATGGTGGCATATGCCTGTAATCCTGGCTACTCAGGAGGCTGAGGCAGGAGAATCTCTTGAACCCGGGAGGCGGAGGTTGCAGTAAACTGAGATCGCGCCATTGCACTCCAGCCTGGGCAACAAGAGCGAAACTCCATCTCAAAAACAAAACAAAACAAAACAAAAAAACCCCAACTATATCTATATCTCTATCTATCTACCTACCTATCTATCTGTCTACAGTCTTGAACTCCCGACCTCAAGTGATCGCCTGCTTCAGCCTCCCAAAGTGCTGGGATTACAGGTGTGAGCCATTGCGCTGGGCTACTTTCTATCTTTATTTTTGTACAGATGTGGTTTCACTATATTGCCCAGTCTGGTCTCGAACTCCTGACCTCAAGTGATCCTCCTGCCTTGGCATCCCAACGTGCTGGGATTACAGGCATGAGCCATCAAGCCTGGCCTTATCTTCATTTTTATAGAGTAGAGGCTTGTCCCAGATCACACAGTAATTAAGCAATGAAGGTTATATTGGATCCAGAATTGGATTGTAGCAAAGCCCACAATCTTCCTTTTTTCTTTTTTGACATGGAAACTAAGTCTGGAGAGAGGCACCCACAATCTTCCTACCAGAGAAAGTGAATGTAGGTAGGTAAGGTCAAGGAGACTTGGGTCCTTCTTCGCCGATATAGATGCTTCAAGTACCATATTGCACTCAACAAAACAATGACTCTATAGTTTGGAAGATGAGGCTGTCAAAAAGCTACCTCCACTGTACATAAGTACCTTTAAAACTCAGAATAGAGGCTCCCACTCCTTCAGAATCTACAAATACTACATATACTCTAGTATAATGGATCAAGAAGGCATCAAGCATTACTCCAGCAAATAGTACAATTGAACAATTCAGAGCAGGGGTAGGGAGGAAATTCCCTTATGATAGTACTGCAGAATATAGTACAGTAGAGTGACAAGCTAAGCTGTCTCGTGCTGTAGTCTATACAATTATATAAATAATTCAGTGGAACTAGATACGCAAAAATCAACCAAGATAAGGATTCGAATCTTTTTTTTTTTTTTTAGACGGAGTCTCGCTCTGTCTCTCAGGCTGGAGTGCAGTGGCACAATCTCTGCTCACTGCAAGCTCTGCCTCCTGGGTTCACGCCATTCTCCTGCCTCAGCCTCCTGAGTAGCTGGGACTACAGGTGCCCGCTACCACGCCTGGCTAACTTTTTGTAATTTTAGTAGAGGCGGGGTTTCACCATGTTAGCCAGGATGGTCTCGATCTCCTGACCTCGTGATGTGCCCATCTCAGCCTCCCAAAGTGCTGGGATTACAGGCGTGAGCCACCGCACCCGGCCTCGAATCTTTCTTTATGCTAGAAAAAGAATACATGTATAAAGGTTGTTAACTAAACTTAAAAGAAAATGAACTTGTATATGACTTGAAAAGACAGAGCTAACTAAAATACTGGCCAGGCATGATGACTCACACCTGTAATCCTAGCACTTTGGGATGCCTAGGTGGGCAGACGGGTTAAGCCCAAAGTTCAAGACCAGCCTGGGAAACATGGCGAAACCCCGTCTCTACAGAAAACACAAAATTTAGCTGGATATGGTGGTGTGCACTTACAGTCCCAGCTACTTGGGAGACTGAGGTGATAGGATCGCTTGAGCCTAGGAGGTCAAGGCAACAGTAAGCCTCATGATCGCACCACTGTACTCCAGCTGGGACAACAGAGTAAGACCCTGTCTCAAAAAAAAAAAAAAAAAGTAGCTGTTGAAAAATTTAAGTTACATTTATTGCTCACATTCTATCTCTTTGAACAATGTGGTTCTAGATCTTCAAAAAAGTATTACAGGCTGGGTGCGGTGGCTCATGCCTATAATCCCACCATTTTGGGAGGTGGAGGTGGGCGGATCACTTGAGGTCAGCTCAAGACCAGCTTGGTCAACATGGTGAAACATGGTCTCTACTAAAATAAAAGGCTGGGCGTGGTGGCTAATGCCTGTAATCTCAGCACTTTGGGAGGCTGAGGTGGGCGGATCACCTGAGGTCAGGAGTTCGAGATCAGCCTTGTCAACATGGTGAAACCCTGTCTCTACTAAAAATACAAAAATTAGCCATGCATGGTGGTGCACGCCTGTAATCCCAGCTACTTGGGAGGCTGAGGCAGGAGAATCACTTGAACCAGAGAGGCAGAGGCTGCAGTGAGCCGAGATTGTACCACTGCACTCCAGCCTGGGCAACAGAACAAGACTCCATCTCAAAAAAAAAAAAAAAAGTATTACACATTGCATTTTTTTGTTTGGAAAGTTCAAACTAATGCATGACTGCCTTAAGAAATATTTTCTAGATTGGTATTATTATCTTTTTTTATAGGCTTCATAAAAGATTTCAGAACTGGCTGGGCAAGGTGGCTCATGCCTGTAATCCTGGCACTGTGGGAGGCCAAGGCGAGCAGATCACCTGAGGTCAGGAGTTTTGGACCAGCCTGGCCAACATAGTGAAACCCCGTCTCTACTAAAAATACAAAAATTAGCCAGGTGTGGTGGCACATGCCTGTAGTCCCAGCTACTCGGGAGGCTGAGGCAGGAGATTTGCTTGAACCCAGGAGATGGAGGTGGCAGTGAGCTGAGATCATGCCACTGCACTCCAGTCTGGGCAACACAGTGAGACTCCGTCTCAAAACAAAACAAAAAAAAACAGCCGGGCGTGGTGGCTCACACTTGTAATCCCAGAACTTAGGGAGGCCAAGGCGGGCAGATCACGAGGTCAGGAGATCGAGACCATCCTGGCTAACACGGTGAAACCCTTTCTCTACTAAAAATACAAAAAAATTAGCTGGGCGTGGTGGCAGGCGTCTGTAGTCCCAGCTACTTGGGAGGCTGAGGCAGGAGAATGGTGTGAACCCGGGAGGTGGAGCTTGCAGTGAGCCGAGACTGCACCACCGCACTCCAGCCTGGGCGACAGAGCGAGACTCCGTCTCAAAACAAAACAAACAAAAACAAACAAACAAACAAACAAAAATAAAAAAAAGATTTCAGAACTTTAGGCTTGCTTGGGTCAATAAAGTTGTTTTATTTTTAGCAATTAGAGTTTATCCGTAGAAAATACAATTAATACAACAAAAGCATGGGGGTATCGCTCCCAGGCTCCCAGCTTTCTCATCATATAGATCAAAGTGTTATTCAGATTATATTGATATTACAGAAGAGATTTCATGAAAAAGTCGATCTATCACATGGGCATTATACTGGACTTTTTTTTTTTTTGAGACGGAATCTTGCTCTGTCGCCCAGGCTAGAGTACAGTGGCACGATCTCAACTCACTGCAGCCTCTGCCTCCTGGGTTCAAGAGGTTCCTCTGCCTCAGCCTCCTGAGTAGCTGGGACTACAGGCATGTGCCCCCATACCCAGCTAATTTTTGTATTTTTAGTAGAGATGGTGTTACCATATTGGCCAGGCTGGTCTCGAACTCCTGACCTCGTGATCCGCCCACCTCAGCCTCCCAAAGTGCTGGGATTACAGGCGTGAGCCACCACACCCGGCTTTGGACTTTTAATTCTAATATAACATTCAAAACACAATTTAAAATATGGCTGGCCCATCTCTACAAGAAACTTAAAAATTAGCTGGGCAAATGCCATGTACCTGTAGTCCTAGCTACTTGAGGGGCTGAGATGAGAGATTGCTTGAACCCAGATTGCAAGGTAAAAGTGAACTATGATCACACCACTGAACTCCAGCCTGGGTGTCAGAGGGAGACACTGTCTCAAAGAAACAAACAAAAATATATATGTGTCACACACACACATATATATAACATATTTATATGTATACACACACATATATCTTTATGACTGGTTCTTTCCTGACTATCACAATCCTGACTATCACAAGCTTGAAACCAAGCTTCTCACTCTTCTCCAGTTGCCAACTCTAATCCTCTCAATCTCAACAGCTGTTTTTTGTTGTTTTTTTTTTTTGAGACAGTTTTCACTCTTGTCGCCCAGGCTGGAGTGCAATGGCGCAATCTCGGCTCACTGCAACCTCCGCCTCCCAGGTTCAAGTGATTCTCCTGCCTCAGCCTCCCAAGTAACTGGGATTACAGGCATGCGCCTCCACGCCCGTCTAATTTTGTATTTTTAGTAGAGATGGGGTTTCTCTATGTTGGTCAGGCTGGTCTTGAGCTCCTGACCTCAGGTGATCCACCTGCCTTGGGCTCCAAAAGTGCTAGGATTAGAGGCGTGAGCCACCGTGCCCGGCCTCAACAGCTGTCTTTACCTCCAACTTCACTGGGCTCAAAGCACCTCAGCATCTTCCTGTAGAATTACTCTCCTTTTCCTTCATTACTGTTTATGAGTAATAATCAACTCTTTCTTACATCCTTTTTCTATTTCCAATCCCTTCTGCCTCCTCTTGGACCTTCTCTTTCTTGCAAATGGCTTCCCATCTTTGAGGGCTTCTTCCTTTTCTAACACAACTCCTATACACATATGCAAAGTTAGCTTATTTTTCCTGGATGTATTTTCTTTTCTTTTCTTTTTTTTCAGACAGAGTCTCACTCTGTTGTCAGGCTGGAGTGCATTGGCATGATCTCGGCTCAGGGCAACCTCTGCCTCCCAGGTTCAAGTGATACCCCTGCCGCAGCCTACCAAGTAGCTGGGACTACAGGTACGTGCCACCATGCCAGGCTAGTTTTTTGTGTGTTTTAGTAGAGACAGTGTTTCGCCATTTTGGCCAGGATGGTCTTAATTTCCTGACCTCGTGATCCGCCCACCTCGACCTCCCAAAGTGCTGGTATTATAGGCGTGAGCCACCGCGCCCGTCCTCTATTTTCTTTTATTTGTACATTTGCTCGTATTATTATCTCTGCCTATAAGCCTATAATTTCCTTCTTCCACAAGTTCTCAAAGCAACTATATTCATAACTTAATCTCTCTTTTTTTGTTAAGAGACAGGGTCAGCCAGGCGCGGTGGCTTACACCTGTAATCCCAACACTTTTTAAGGCCAAGGTAGCTGAAGTCAGGAGTTTGAGAGCAGCCTGGCCAACATGGTGAAAACCCTGTCTCGACTAAAAATACAAAAATTAGCTGGGTGTGGTGGCAGATGCCTGTAATCCCAGCTACTCAAGAGGCTGAGGCAGGAGAATCGCTTGAACCCAGGAGGTGGAGGTTGCAGTGAGCCGAGATCACACCACTGCACTCCAGCCTGGGCAATAGAGTGAAACACCATCTCAAAAAAAAAAAAAGACAGGGTCTCACTCTGTCATCTAGGCTGGAGTGCAGTGGTGTGATCATAGCTCACTACAGCTTCGAACTCCTGGCCTTAAGTGATCTTCCTGCCTTGGCCTCCCAAAGTGCTGGGGTTATGGGCAGGAGCTACCACACTGGGCCCTTGAGTCCCTGTAATAATAGTATAGTATGTTCAGCATTTGTTACTCAAGCTGACAAGAAAACATACAGTTCATTCCAGAAAGATTCTCATCCAGATAAATTGAAAGCCCCAGGGCTTTAAAGGTTAATCTTTAGCTCTCTGTAGTAAATACTGGGACTTTTTTTTTTTTTTTTGAGTCTCCCTCTTGTCGCCCAGGCTGGAATGCAGTGGCATGATCTTAGCTCACTCAGATGAAAATTATGGACTATCTTCCCAGAAAAATGTACATGGCCATAGTTTTGAATACAATTTAAATATAATTCTAGGAAATTCATAAAGACTATTCATAAACCCCAAGTTAAGAACTCTGGAATTTAAAAATTCCTCAAAGGATACATAAGAAATTGATCATTGTGGTTGTCTGGGGAGGGAACAGGGAGGCAGGGGTTGTAGGGTAAGAGGGAAGTATACTTTGCATCATATACCTTTTTGTGCTAATAAACTTTTTACCAAGTACATAGTTTGTACCTGGTACCAGGTTATGTACCAGGTACATAAATACTTAAAAACAAATTAGTTGACATTTAAGGTAAGATGTGAGCCATAGCTTAACATAAAGAAAAGGAGAAAGCCCACTTGTTCTACTAAATTACCTACTCTACTTTTTCTGAAATTCTTTTATTAAGAAACAAACATTTTCATTTCAAAAGACAAGATCATCAAATACGTAAATATAACTTGAATCACTGCTATAAATGAATTTTGGCCTAAATAGAAACTGGTATCAGGTCCTTTCCTGTCTTCACAATGATTACAAAGCGGGCAAACACTGACCCTTAGAAGGGGGAATGCATAAGGATATGCAGAAATGAACAGAAAGGAGAAACTGGGAAGGCTCAAACACAATGTGCTTATTTCAAAACTGCTTGCAGTTTGCTTTCACTGATGGACACAAAAAATACAAAACACTGTTCAAAATGATGTTACATCCTAATAGATAATATATGTCAGTCGGGTGTGGTGGCTCACGCCTGTAATCCCAGAACTTTGGGAGGCCGAGGCAGGTGGATCACAAGGTCAGGAGTTCGAGACCAGCCTGGCCAATATGGTGAAACCTTATCTCTACTAAAAGTACAAAAATTAGCCAAGCATGGTGGCGGGTGCCTGTAGTCCCAGCTACCTGGGAGGCTGAGGTAGAAGAATCGCTTGAACTCGGGGGGCGGAGGTTGCAGTGAGCCAAGATCATGCCACTGCACTCCAGCCTGGGCGACAGAGCGAGACTTTGTCTCAAAAAAAAAAAAAAAGATAATATATGTCAAAACTTTACCAGGAACTATGATTACAACCAACTTTTGATAACTATATACTCTCTGAGAAAGAATGAAATGGAGTTGGATTTTTCGTTCTCACTTAATTGAAGAAAGTAAAGCTTCTATAAAGTTAGGTGTTTCCTGGGTTATGAAGGACAAAAACAAAAGCTAATAATGGAGCCACATAACACATTCAAACTTACT:p.K45_Y1884delinsIYKL	Pathogenic
	17:43106533:TCTATAAATTATAAAGAAAGAAAGAACAATTTAATTTACTTCCTTTTGTAGAAAGAATACTCAAAAGGCAAATAGCCATGAAAAGATAATCTCACAACTGCCCTTAAGAGCCATTTAAAAAGTAATGGCAGGTGAATTACAAGCAATAGTTTCCTAATTGTTTTTGGATGCTGCATAAGCAAAAACCTAAACTACATAAGCAATGATCTATGAAAACTGAACTTACATGCATATGGCTTACTGTTATGATCACATAAAACTTAATAAAAGTTAATATGGCATATTTAATGATATATTCATAATTATTTCATGCTGCATAATCAAATATAAACGGTAAGTAGTTCATGTAAGATGCTTATAATTAGTTTAAAATCTCAACACCTCACCACAAAGCTATAGTAATCAAGAAAGTGTGGTAATAGCATAAGAATAGACACATACATCAATAAAATGGAATTGACAGTACAGAAATAAACTCATACATACATCTGTGATCAAGCGATTTTCAACAATAATAAATACCAAGACAATTTTTTTTTTTTTTTTTTTTGAGACGGAGTCTCGCTCTGTCTCCCAGGCTGGAGTGCAGTGGCACGATCTCGGCTCACTGCAAGCTCCACCTCCTGGGTTCACGCCATTCTCCTGCCTCAGCCTCCCGAGCAGCTGGGACTACAGGCGCCCAGCACCATGCCCGGCTAATTTTTTTATTTTTAGTAGAGACGGGGTTTCACCATGTTAGCCAGGATGGTCTCCATCTCCTGACCTCGTGATCTGCCCGCCTCTGCCTCCCAAAGTGCTGGGATTACAGGTGTGAGCCACCATGCCTGGCCGACGATTTTTATTTTCTTAATTTTTTTTTTTTTTTTTTGAGACAGACTCACTCTATCACCCAGGCTGGAGGGTAGTGACACAATCTCAGCTCACTACAACCTCCACCTCCTAGGCTCAAGCAATTCTCGTGCCTCAGCCTCCCGAGTAGCTGGGATTACAGACATGCACCACCATACCCAGCTAATTTTTTGTATTTTTAGTTTCACCATGTTGGCTAGTCTTGAACTCCTGGCCTCAAATTGATCCATCTGCCTTGGCCTTCCAGAGTGCTGGGATTACAGGCATGAGCCACCGTGCCCAGGCCAAAGATGATTAAATGGGAAAATAATACTTTTTGTGTTTTTAACAAACAGTGTTGAGACAAAAGTATAACCACATGTAAAAGAATGAAATTATACTCCTATCTCACACCAAATAACAAAAGTTAACTCAAAGTGGATCATAGACCAGAAGTAGAGAGAGCAATGGTGATGATAATTAAAAGCAGCGATTCACTCATACAACCAATATTTACTATGTCTAGTACTATTCTAGATGGAGGGGATTCAATAGAAAAGCAAAATAAGATCCTGCAAAATAAAACATAAAGGACATAATATACTGGTGAAGGGGGTGACTAGGTAGGGAGTAAATAGCAGACACTGACAATGAAGAGACCCAGGAAAGAAAAGATTAAGGGGCTAAAAAAAAAGTCACTAGGGCTGTGCACGGTGGTCCACACCTGTAATCCCAGCACTTGCGGGGTGGGTGAATCACTTGAGGCCAGGAGTTCAAGACCAGCCTGGCCAACATGGTGAAACCCTGTCTCTACTAAATATTCAAAAATTAGCTGGGTGTGGTGGTGGTGCACTGTAGTCCCAGTTACTCGGGAGGCTGAGGCATGAGAATAAGTTGAACCTGTGAGGCGGGGGTTACAGTGAGCCAATATTGCACCATTGCATTCCAGCCTGGGCAACAGAGTGAGATTGTGCCAAAAAAAAAAAAAAGGCATTGGGAATTGTGAGAAAAGACACTTAGAGAATATTTTTTACTAGCCAGGTAATTTAACATTTATTACCCTCTCTTGGCCGGGTGCAGTGGCTCATGTCTGCAATCCCAGGAGGCTGAGGCAGGCAGATCACTTGAGGCCTGGAGTTTGAGACCAGCCTGGCTAACATGGTGAAACCCTGTCTCTACTAAAAATACAACAAAATTAGCCAGGCGTGGTGGGCACACGCCTGAGTCCCAGCTACTTGGGAGGCTGAGGCATGAGAATCACTGGAACCCAGGATGGCAGAGGTTGCAATGAGCTGAGAAGAGTGCCACTGCACTCCACCCTGGGCAACAGAGGAAGACTCTGTCTCAAAAAAAAAAAAAAAAAAAAAAAAAAGGCCAGGAGCGGTGGCTCACGCCTGTAATCCCAACACTTTGGGAGAGGTCAGGAGTTCAAGACCAGCCTGACCAACACGGAGAAACCCTGTCTCTACTAAAAATACAAAAATTAGCCGGGCATGGTGGCATATGCCTGTAATCCTGGCTACTCAGGAGGCTGAGGCAGGAGAATCTCTTGAACCCGGGAGGCGGAGGTTGCAGTAAACTGAGATCGCGCCATTGCACTCCAGCCTGGGCAACAAGAGCGAAACTCCATCTCAAAAACAAAACAAAACAAAACAAAAAAACCCCAACTATATCTATATCTCTATCTATCTACCTACCTATCTATCTGTCTACAGTCTTGAACTCCCGACCTCAAGTGATCGCCTGCTTCAGCCTCCCAAAGTGCTGGGATTACAGGTGTGAGCCATTGCGCTGGGCTACTTTCTATCTTTATTTTTGTACAGATGTGGTTTCACTATATTGCCCAGTCTGGTCTCGAACTCCTGACCTCAAGTGATCCTCCTGCCTTGGCATCCCAACGTGCTGGGATTACAGGCATGAGCCATCAAGCCTGGCCTTATCTTCATTTTTATAGAGTAGAGGCTTGTCCCAGATCACACAGTAATTAAGCAATGAAGGTTATATTGGATCCAGAATTGGATTGTAGCAAAGCCCACAATCTTCCTTTTTTCTTTTTTGACATGGAAACTAAGTCTGGAGAGAGGCACCCACAATCTTCCTACCAGAGAAAGTGAATGTAGGTAGGTAAGGTCAAGGAGACTTGGGTCCTTCTTCGCCGATATAGATGCTTCAAGTACCATATTGCACTCAACAAAACAATGACTCTATAGTTTGGAAGATGAGGCTGTCAAAAAGCTACCTCCACTGTACATAAGTACCTTTAAAACTCAGAATAGAGGCTCCCACTCCTTCAGAATCTACAAATACTACATATACTCTAGTATAATGGATCAAGAAGGCATCAAGCATTACTCCAGCAAATAGTACAATTGAACAATTCAGAGCAGGGGTAGGGAGGAAATTCCCTTATGATAGTACTGCAGAATATAGTACAGTAGAGTGACAAGCTAAGCTGTCTCGTGCTGTAGTCTATACAATTATATAAATAATTCAGTGGAACTAGATACGCAAAAATCAACCAAGATAAGGATTCGAATCTTTTTTTTTTTTTTTAGACGGAGTCTCGCTCTGTCTCTCAGGCTGGAGTGCAGTGGCACAATCTCTGCTCACTGCAAGCTCTGCCTCCTGGGTTCACGCCATTCTCCTGCCTCAGCCTCCTGAGTAGCTGGGACTACAGGTGCCCGCTACCACGCCTGGCTAACTTTTTGTAATTTTAGTAGAGGCGGGGTTTCACCATGTTAGCCAGGATGGTCTCGATCTCCTGACCTCGTGATGTGCCCATCTCAGCCTCCCAAAGTGCTGGGATTACAGGCGTGAGCCACCGCACCCGGCCTCGAATCTTTCTTTATGCTAGAAAAAGAATACATGTATAAAGGTTGTTAACTAAACTTAAAAGAAAATGAACTTGTATATGACTTGAAAAGACAGAGCTAACTAAAATACTGGCCAGGCATGATGACTCACACCTGTAATCCTAGCACTTTGGGATGCCTAGGTGGGCAGACGGGTTAAGCCCAAAGTTCAAGACCAGCCTGGGAAACATGGCGAAACCCCGTCTCTACAGAAAACACAAAATTTAGCTGGATATGGTGGTGTGCACTTACAGTCCCAGCTACTTGGGAGACTGAGGTGATAGGATCGCTTGAGCCTAGGAGGTCAAGGCAACAGTAAGCCTCATGATCGCACCACTGTACTCCAGCTGGGACAACAGAGTAAGACCCTGTCTCAAAAAAAAAAAAAAAAAGTAGCTGTTGAAAAATTTAAGTTACATTTATTGCTCACATTCTATCTCTTTGAACAATGTGGTTCTAGATCTTCAAAAAAGTATTACAGGCTGGGTGCGGTGGCTCATGCCTATAATCCCACCATTTTGGGAGGTGGAGGTGGGCGGATCACTTGAGGTCAGCTCAAGACCAGCTTGGTCAACATGGTGAAACATGGTCTCTACTAAAATAAAAGGCTGGGCGTGGTGGCTAATGCCTGTAATCTCAGCACTTTGGGAGGCTGAGGTGGGCGGATCACCTGAGGTCAGGAGTTCGAGATCAGCCTTGTCAACATGGTGAAACCCTGTCTCTACTAAAAATACAAAAATTAGCCATGCATGGTGGTGCACGCCTGTAATCCCAGCTACTTGGGAGGCTGAGGCAGGAGAATCACTTGAACCAGAGAGGCAGAGGCTGCAGTGAGCCGAGATTGTACCACTGCACTCCAGCCTGGGCAACAGAACAAGACTCCATCTCAAAAAAAAAAAAAAAAGTATTACACATTGCATTTTTTTGTTTGGAAAGTTCAAACTAATGCATGACTGCCTTAAGAAATATTTTCTAGATTGGTATTATTATCTTTTTTTATAGGCTTCATAAAAGATTTCAGAACTGGCTGGGCAAGGTGGCTCATGCCTGTAATCCTGGCACTGTGGGAGGCCAAGGCGAGCAGATCACCTGAGGTCAGGAGTTTTGGACCAGCCTGGCCAACATAGTGAAACCCCGTCTCTACTAAAAATACAAAAATTAGCCAGGTGTGGTGGCACATGCCTGTAGTCCCAGCTACTCGGGAGGCTGAGGCAGGAGATTTGCTTGAACCCAGGAGATGGAGGTGGCAGTGAGCTGAGATCATGCCACTGCACTCCAGTCTGGGCAACACAGTGAGACTCCGTCTCAAAACAAAACAAAAAAAAACAGCCGGGCGTGGTGGCTCACACTTGTAATCCCAGAACTTAGGGAGGCCAAGGCGGGCAGATCACGAGGTCAGGAGATCGAGACCATCCTGGCTAACACGGTGAAACCCTTTCTCTACTAAAAATACAAAAAAATTAGCTGGGCGTGGTGGCAGGCGTCTGTAGTCCCAGCTACTTGGGAGGCTGAGGCAGGAGAATGGTGTGAACCCGGGAGGTGGAGCTTGCAGTGAGCCGAGACTGCACCACCGCACTCCAGCCTGGGCGACAGAGCGAGACTCCGTCTCAAAACAAAACAAACAAAAACAAACAAACAAACAAACAAAAATAAAAAAAAGATTTCAGAACTTTAGGCTTGCTTGGGTCAATAAAGTTGTTTTATTTTTAGCAATTAGAGTTTATCCGTAGAAAATACAATTAATACAACAAAAGCATGGGGGTATCGCTCCCAGGCTCCCAGCTTTCTCATCATATAGATCAAAGTGTTATTCAGATTATATTGATATTACAGAAGAGATTTCATGAAAAAGTCGATCTATCACATGGGCATTATACTGGACTTTTTTTTTTTTTGAGACGGAATCTTGCTCTGTCGCCCAGGCTAGAGTACAGTGGCACGATCTCAACTCACTGCAGCCTCTGCCTCCTGGGTTCAAGAGGTTCCTCTGCCTCAGCCTCCTGAGTAGCTGGGACTACAGGCATGTGCCCCCATACCCAGCTAATTTTTGTATTTTTAGTAGAGATGGTGTTACCATATTGGCCAGGCTGGTCTCGAACTCCTGACCTCGTGATCCGCCCACCTCAGCCTCCCAAAGTGCTGGGATTACAGGCGTGAGCCACCACACCCGGCTTTGGACTTTTAATTCTAATATAACATTCAAAACACAATTTAAAATATGGCTGGCCCATCTCTACAAGAAACTTAAAAATTAGCTGGGCAAATGCCATGTACCTGTAGTCCTAGCTACTTGAGGGGCTGAGATGAGAGATTGCTTGAACCCAGATTGCAAGGTAAAAGTGAACTATGATCACACCACTGAACTCCAGCCTGGGTGTCAGAGGGAGACACTGTCTCAAAGAAACAAACAAAAATATATATGTGTCACACACACACATATATATAACATATTTATATGTATACACACACATATATCTTTATGACTGGTTCTTTCCTGACTATCACAATCCTGACTATCACAAGCTTGAAACCAAGCTTCTCACTCTTCTCCAGTTGCCAACTCTAATCCTCTCAATCTCAACAGCTGTTTTTTGTTGTTTTTTTTTTTTGAGACAGTTTTCACTCTTGTCGCCCAGGCTGGAGTGCAATGGCGCAATCTCGGCTCACTGCAACCTCCGCCTCCCAGGTTCAAGTGATTCTCCTGCCTCAGCCTCCCAAGTAACTGGGATTACAGGCATGCGCCTCCACGCCCGTCTAATTTTGTATTTTTAGTAGAGATGGGGTTTCTCTATGTTGGTCAGGCTGGTCTTGAGCTCCTGACCTCAGGTGATCCACCTGCCTTGGGCTCCAAAAGTGCTAGGATTAGAGGCGTGAGCCACCGTGCCCGGCCTCAACAGCTGTCTTTACCTCCAACTTCACTGGGCTCAAAGCACCTCAGCATCTTCCTGTAGAATTACTCTCCTTTTCCTTCATTACTGTTTATGAGTAATAATCAACTCTTTCTTACATCCTTTTTCTATTTCCAATCCCTTCTGCCTCCTCTTGGACCTTCTCTTTCTTGCAAATGGCTTCCCATCTTTGAGGGCTTCTTCCTTTTCTAACACAACTCCTATACACATATGCAAAGTTAGCTTATTTTTCCTGGATGTATTTTCTTTTCTTTTCTTTTTTTTCAGACAGAGTCTCACTCTGTTGTCAGGCTGGAGTGCATTGGCATGATCTCGGCTCAGGGCAACCTCTGCCTCCCAGGTTCAAGTGATACCCCTGCCGCAGCCTACCAAGTAGCTGGGACTACAGGTACGTGCCACCATGCCAGGCTAGTTTTTTGTGTGTTTTAGTAGAGACAGTGTTTCGCCATTTTGGCCAGGATGGTCTTAATTTCCTGACCTCGTGATCCGCCCACCTCGACCTCCCAAAGTGCTGGTATTATAGGCGTGAGCCACCGCGCCCGTCCTCTATTTTCTTTTATTTGTACATTTGCTCGTATTATTATCTCTGCCTATAAGCCTATAATTTCCTTCTTCCACAAGTTCTCAAAGCAACTATATTCATAACTTAATCTCTCTTTTTTTGTTAAGAGACAGGGTCAGCCAGGCGCGGTGGCTTACACCTGTAATCCCAACACTTTTTAAGGCCAAGGTAGCTGAAGTCAGGAGTTTGAGAGCAGCCTGGCCAACATGGTGAAAACCCTGTCTCGACTAAAAATACAAAAATTAGCTGGGTGTGGTGGCAGATGCCTGTAATCCCAGCTACTCAAGAGGCTGAGGCAGGAGAATCGCTTGAACCCAGGAGGTGGAGGTTGCAGTGAGCCGAGATCACACCACTGCACTCCAGCCTGGGCAATAGAGTGAAACACCATCTCAAAAAAAAAAAAAGACAGGGTCTCACTCTGTCATCTAGGCTGGAGTGCAGTGGTGTGATCATAGCTCACTACAGCTTCGAACTCCTGGCCTTAAGTGATCTTCCTGCCTTGGCCTCCCAAAGTGCTGGGGTTATGGGCAGGAGCTACCACACTGGGCCCTTGAGTCCCTGTAATAATAGTATAGTATGTTCAGCATTTGTTACTCAAGCTGACAAGAAAACATACAGTTCATTCCAGAAAGATTCTCATCCAGATAAATTGAAAGCCCCAGGGCTTTAAAGGTTAATCTTTAGCTCTCTGTAGTAAATACTGGGACTTTTTTTTTTTTTTTTGAGTCTCCCTCTTGTCGCCCAGGCTGGAATGCAGTGGCATGATCTTAGCTCACTCAGATGAAAATTATGGACTATCTTCCCAGAAAAATGTACATGGCCATAGTTTTGAATACAATTTAAATATAATTCTAGGAAATTCATAAAGACTATTCATAAACCCCAAGTTAAGAACTCTGGAATTTAAAAATTCCTCAAAGGATACATAAGAAATTGATCATTGTGGTTGTCTGGGGAGGGAACAGGGAGGCAGGGGTTGTAGGGTAAGAGGGAAGTATACTTTGCATCATATACCTTTTTGTGCTAATAAACTTTTTACCAAGTACATAGTTTGTACCTGGTACCAGGTTATGTACCAGGTACATAAATACTTAAAAACAAATTAGTTGACATTTAAGGTAAGATGTGAGCCATAGCTTAACATAAAGAAAAGGAGAAAGCCCACTTGTTCTACTAAATTACCTACTCTACTTTTTCTGAAATTCTTTTATTAAGAAACAAACATTTTCATTTCAAAAGACAAGATCATCAAATACGTAAATATAACTTGAATCACTGCTATAAATGAATTTTGGCCTAAATAGAAACTGGTATCAGGTCCTTTCCTGTCTTCACAATGATTACAAAGCGGGCAAACACTGACCCTTAGAAGGGGGAATGCATAAGGATATGCAGAAATGAACAGAAAGGAGAAACTGGGAAGGCTCAAACACAATGTGCTTATTTCAAAACTGCTTGCAGTTTGCTTTCACTGATGGACACAAAAAATACAAAACACTGTTCAAAATGATGTTACATCCTAATAGATAATATATGTCAGTCGGGTGTGGTGGCTCACGCCTGTAATCCCAGAACTTTGGGAGGCCGAGGCAGGTGGATCACAAGGTCAGGAGTTCGAGACCAGCCTGGCCAATATGGTGAAACCTTATCTCTACTAAAAGTACAAAAATTAGCCAAGCATGGTGGCGGGTGCCTGTAGTCCCAGCTACCTGGGAGGCTGAGGTAGAAGAATCGCTTGAACTCGGGGGGCGGAGGTTGCAGTGAGCCAAGATCATGCCACTGCACTCCAGCCTGGGCGACAGAGCGAGACTTTGTCTCAAAAAAAAAAAAAAAGATAATATATGTCAAAACTTTACCAGGAACTATGATTACAACCAACTTTTGATAACTATATACTCTCTGAGAAAGAATGAAATGGAGTTGGATTTTTCGTTCTCACTTAATTGAAGAAAGTAAAGCTTCTATAAAGTTAGGTGTTTCCTGGGTTATGAAGGACAAAAACAAAAGCTAATAATGGAGCCACATAACACATTCAAACTTACTT:AAGTAAGTTTGAATGTGTTATGTGGCTCCATTATTAGCTTTTGTTTTTGTCCTTCATAACCCAGGAAACACCTAACTTTATAGAAGCTTTACTTTCTTCAATTAAGTGAGAACGAAAAATCCAACTCCATTTCATTCTTTCTCAGAGAGTATATAGTTATCAAAAGTTGGTTGTAATCATAGTTCCTGGTAAAGTTTTGACATATATTATCTTTTTTTTTTTTTTTGAGACAAAGTCTCGCTCTGTCGCCCAGGCTGGAGTGCAGTGGCATGATCTTGGCTCACTGCAACCTCCGCCCCCCGAGTTCAAGCGATTCTTCTACCTCAGCCTCCCAGGTAGCTGGGACTACAGGCACCCGCCACCATGCTTGGCTAATTTTTGTACTTTTAGTAGAGATAAGGTTTCACCATATTGGCCAGGCTGGTCTCGAACTCCTGACCTTGTGATCCACCTGCCTCGGCCTCCCAAAGTTCTGGGATTACAGGCGTGAGCCACCACACCCGACTGACATATATTATCTATTAGGATGTAACATCATTTTGAACAGTGTTTTGTATTTTTTGTGTCCATCAGTGAAAGCAAACTGCAAGCAGTTTTGAAATAAGCACATTGTGTTTGAGCCTTCCCAGTTTCTCCTTTCTGTTCATTTCTGCATATCCTTATGCATTCCCCCTTCTAAGGGTCAGTGTTTGCCCGCTTTGTAATCATTGTGAAGACAGGAAAGGACCTGATACCAGTTTCTATTTAGGCCAAAATTCATTTATAGCAGTGATTCAAGTTATATTTACGTATTTGATGATCTTGTCTTTTGAAATGAAAATGTTTGTTTCTTAATAAAAGAATTTCAGAAAAAGTAGAGTAGGTAATTTAGTAGAACAAGTGGGCTTTCTCCTTTTCTTTATGTTAAGCTATGGCTCACATCTTACCTTAAATGTCAACTAATTTGTTTTTAAGTATTTATGTACCTGGTACATAACCTGGTACCAGGTACAAACTATGTACTTGGTAAAAAGTTTATTAGCACAAAAAGGTATATGATGCAAAGTATACTTCCCTCTTACCCTACAACCCCTGCCTCCCTGTTCCCTCCCCAGACAACCACAATGATCAATTTCTTATGTATCCTTTGAGGAATTTTTAAATTCCAGAGTTCTTAACTTGGGGTTTATGAATAGTCTTTATGAATTTCCTAGAATTATATTTAAATTGTATTCAAAACTATGGCCATGTACATTTTTCTGGGAAGATAGTCCATAATTTTCATCTGAGTGAGCTAAGATCATGCCACTGCATTCCAGCCTGGGCGACAAGAGGGAGACTCAAAAAAAAAAAAAAAAGTCCCAGTATTTACTACAGAGAGCTAAAGATTAACCTTTAAAGCCCTGGGGCTTTCAATTTATCTGGATGAGAATCTTTCTGGAATGAACTGTATGTTTTCTTGTCAGCTTGAGTAACAAATGCTGAACATACTATACTATTATTACAGGGACTCAAGGGCCCAGTGTGGTAGCTCCTGCCCATAACCCCAGCACTTTGGGAGGCCAAGGCAGGAAGATCACTTAAGGCCAGGAGTTCGAAGCTGTAGTGAGCTATGATCACACCACTGCACTCCAGCCTAGATGACAGAGTGAGACCCTGTCTTTTTTTTTTTTTGAGATGGTGTTTCACTCTATTGCCCAGGCTGGAGTGCAGTGGTGTGATCTCGGCTCACTGCAACCTCCACCTCCTGGGTTCAAGCGATTCTCCTGCCTCAGCCTCTTGAGTAGCTGGGATTACAGGCATCTGCCACCACACCCAGCTAATTTTTGTATTTTTAGTCGAGACAGGGTTTTCACCATGTTGGCCAGGCTGCTCTCAAACTCCTGACTTCAGCTACCTTGGCCTTAAAAAGTGTTGGGATTACAGGTGTAAGCCACCGCGCCTGGCTGACCCTGTCTCTTAACAAAAAAAGAGAGATTAAGTTATGAATATAGTTGCTTTGAGAACTTGTGGAAGAAGGAAATTATAGGCTTATAGGCAGAGATAATAATACGAGCAAATGTACAAATAAAAGAAAATAGAGGACGGGCGCGGTGGCTCACGCCTATAATACCAGCACTTTGGGAGGTCGAGGTGGGCGGATCACGAGGTCAGGAAATTAAGACCATCCTGGCCAAAATGGCGAAACACTGTCTCTACTAAAACACACAAAAAACTAGCCTGGCATGGTGGCACGTACCTGTAGTCCCAGCTACTTGGTAGGCTGCGGCAGGGGTATCACTTGAACCTGGGAGGCAGAGGTTGCCCTGAGCCGAGATCATGCCAATGCACTCCAGCCTGACAACAGAGTGAGACTCTGTCTGAAAAAAAAGAAAAGAAAAGAAAATACATCCAGGAAAAATAAGCTAACTTTGCATATGTGTATAGGAGTTGTGTTAGAAAAGGAAGAAGCCCTCAAAGATGGGAAGCCATTTGCAAGAAAGAGAAGGTCCAAGAGGAGGCAGAAGGGATTGGAAATAGAAAAAGGATGTAAGAAAGAGTTGATTATTACTCATAAACAGTAATGAAGGAAAAGGAGAGTAATTCTACAGGAAGATGCTGAGGTGCTTTGAGCCCAGTGAAGTTGGAGGTAAAGACAGCTGTTGAGGCCGGGCACGGTGGCTCACGCCTCTAATCCTAGCACTTTTGGAGCCCAAGGCAGGTGGATCACCTGAGGTCAGGAGCTCAAGACCAGCCTGACCAACATAGAGAAACCCCATCTCTACTAAAAATACAAAATTAGACGGGCGTGGAGGCGCATGCCTGTAATCCCAGTTACTTGGGAGGCTGAGGCAGGAGAATCACTTGAACCTGGGAGGCGGAGGTTGCAGTGAGCCGAGATTGCGCCATTGCACTCCAGCCTGGGCGACAAGAGTGAAAACTGTCTCAAAAAAAAAAAACAACAAAAAACAGCTGTTGAGATTGAGAGGATTAGAGTTGGCAACTGGAGAAGAGTGAGAAGCTTGGTTTCAAGCTTGTGATAGTCAGGATTGTGATAGTCAGGAAAGAACCAGTCATAAAGATATATGTGTGTGTATACATATAAATATGTTATATATATGTGTGTGTGTGACACATATATATTTTTGTTTGTTTCTTTGAGACAGTGTCTCCCTCTGACACCCAGGCTGGAGTTCAGTGGTGTGATCATAGTTCACTTTTACCTTGCAATCTGGGTTCAAGCAATCTCTCATCTCAGCCCCTCAAGTAGCTAGGACTACAGGTACATGGCATTTGCCCAGCTAATTTTTAAGTTTCTTGTAGAGATGGGCCAGCCATATTTTAAATTGTGTTTTGAATGTTATATTAGAATTAAAAGTCCAAAGCCGGGTGTGGTGGCTCACGCCTGTAATCCCAGCACTTTGGGAGGCTGAGGTGGGCGGATCACGAGGTCAGGAGTTCGAGACCAGCCTGGCCAATATGGTAACACCATCTCTACTAAAAATACAAAAATTAGCTGGGTATGGGGGCACATGCCTGTAGTCCCAGCTACTCAGGAGGCTGAGGCAGAGGAACCTCTTGAACCCAGGAGGCAGAGGCTGCAGTGAGTTGAGATCGTGCCACTGTACTCTAGCCTGGGCGACAGAGCAAGATTCCGTCTCAAAAAAAAAAAAAGTCCAGTATAATGCCCATGTGATAGATCGACTTTTTCATGAAATCTCTTCTGTAATATCAATATAATCTGAATAACACTTTGATCTATATGATGAGAAAGCTGGGAGCCTGGGAGCGATACCCCCATGCTTTTGTTGTATTAATTGTATTTTCTACGGATAAACTCTAATTGCTAAAAATAAAACAACTTTATTGACCCAAGCAAGCCTAAAGTTCTGAAATCTTTTTTTTATTTTTGTTTGTTTGTTTGTTTGTTTTTGTTTGTTTTGTTTTGAGACGGAGTCTCGCTCTGTCGCCCAGGCTGGAGTGCGGTGGTGCAGTCTCGGCTCACTGCAAGCTCCACCTCCCGGGTTCACACCATTCTCCTGCCTCAGCCTCCCAAGTAGCTGGGACTACAGACGCCTGCCACCACGCCCAGCTAATTTTTTTGTATTTTTAGTAGAGAAAGGGTTTCACCGTGTTAGCCAGGATGGTCTCGATCTCCTGACCTCGTGATCTGCCCGCCTTGGCCTCCCTAAGTTCTGGGATTACAAGTGTGAGCCACCACGCCCGGCTGTTTTTTTTTGTTTTGTTTTGAGACGGAGTCTCACTGTGTTGCCCAGACTGGAGTGCAGTGGCATGATCTCAGCTCACTGCCACCTCCATCTCCTGGGTTCAAGCAAATCTCCTGCCTCAGCCTCCCGAGTAGCTGGGACTACAGGCATGTGCCACCACACCTGGCTAATTTTTGTATTTTTAGTAGAGACGGGGTTTCACTATGTTGGCCAGGCTGGTCCAAAACTCCTGACCTCAGGTGATCTGCTCGCCTTGGCCTCCCACAGTGCCAGGATTACAGGCATGAGCCACCTTGCCCAGCCAGTTCTGAAATCTTTTATGAAGCCTATAAAAAAAGATAATAATACCAATCTAGAAAATATTTCTTAAGGCAGTCATGCATTAGTTTGAACTTTCCAAACAAAAAAATGCAATGTGTAATACTTTTTTTTTTTTTTTTGAGATGGAGTCTTGTTCTGTTGCCCAGGCTGGAGTGCAGTGGTACAATCTCGGCTCACTGCAGCCTCTGCCTCTCTGGTTCAAGTGATTCTCCTGCCTCAGCCTCCCAAGTAGCTGGGATTACAGGCGTGCACCACCATGCATGGCTAATTTTTGTATTTTTAGTAGAGACAGGGTTTCACCATGTTGACAAGGCTGATCTCGAACTCCTGACCTCAGGTGATCCGCCCACCTCAGCCTCCCAAAGTGCTGAGATTACAGGCATTAGCCACCACGCCCAGCCTTTTATTTTAGTAGAGACCATGTTTCACCATGTTGACCAAGCTGGTCTTGAGCTGACCTCAAGTGATCCGCCCACCTCCACCTCCCAAAATGGTGGGATTATAGGCATGAGCCACCGCACCCAGCCTGTAATACTTTTTTGAAGATCTAGAACCACATTGTTCAAAGAGATAGAATGTGAGCAATAAATGTAACTTAAATTTTTCAACAGCTACTTTTTTTTTTTTTTTTTGAGACAGGGTCTTACTCTGTTGTCCCAGCTGGAGTACAGTGGTGCGATCATGAGGCTTACTGTTGCCTTGACCTCCTAGGCTCAAGCGATCCTATCACCTCAGTCTCCCAAGTAGCTGGGACTGTAAGTGCACACCACCATATCCAGCTAAATTTTGTGTTTTCTGTAGAGACGGGGTTTCGCCATGTTTCCCAGGCTGGTCTTGAACTTTGGGCTTAACCCGTCTGCCCACCTAGGCATCCCAAAGTGCTAGGATTACAGGTGTGAGTCATCATGCCTGGCCAGTATTTTAGTTAGCTCTGTCTTTTCAAGTCATATACAAGTTCATTTTCTTTTAAGTTTAGTTAACAACCTTTATACATGTATTCTTTTTCTAGCATAAAGAAAGATTCGAGGCCGGGTGCGGTGGCTCACGCCTGTAATCCCAGCACTTTGGGAGGCTGAGATGGGCACATCACGAGGTCAGGAGATCGAGACCATCCTGGCTAACATGGTGAAACCCCGCCTCTACTAAAATTACAAAAAGTTAGCCAGGCGTGGTAGCGGGCACCTGTAGTCCCAGCTACTCAGGAGGCTGAGGCAGGAGAATGGCGTGAACCCAGGAGGCAGAGCTTGCAGTGAGCAGAGATTGTGCCACTGCACTCCAGCCTGAGAGACAGAGCGAGACTCCGTCTAAAAAAAAAAAAAAAGATTCGAATCCTTATCTTGGTTGATTTTTGCGTATCTAGTTCCACTGAATTATTTATATAATTGTATAGACTACAGCACGAGACAGCTTAGCTTGTCACTCTACTGTACTATATTCTGCAGTACTATCATAAGGGAATTTCCTCCCTACCCCTGCTCTGAATTGTTCAATTGTACTATTTGCTGGAGTAATGCTTGATGCCTTCTTGATCCATTATACTAGAGTATATGTAGTATTTGTAGATTCTGAAGGAGTGGGAGCCTCTATTCTGAGTTTTAAAGGTACTTATGTACAGTGGAGGTAGCTTTTTGACAGCCTCATCTTCCAAACTATAGAGTCATTGTTTTGTTGAGTGCAATATGGTACTTGAAGCATCTATATCGGCGAAGAAGGACCCAAGTCTCCTTGACCTTACCTACCTACATTCACTTTCTCTGGTAGGAAGATTGTGGGTGCCTCTCTCCAGACTTAGTTTCCATGTCAAAAAAGAAAAAAGGAAGATTGTGGGCTTTGCTACAATCCAATTCTGGATCCAATATAACCTTCATTGCTTAATTACTGTGTGATCTGGGACAAGCCTCTACTCTATAAAAATGAAGATAAGGCCAGGCTTGATGGCTCATGCCTGTAATCCCAGCACGTTGGGATGCCAAGGCAGGAGGATCACTTGAGGTCAGGAGTTCGAGACCAGACTGGGCAATATAGTGAAACCACATCTGTACAAAAATAAAGATAGAAAGTAGCCCAGCGCAATGGCTCACACCTGTAATCCCAGCACTTTGGGAGGCTGAAGCAGGCGATCACTTGAGGTCGGGAGTTCAAGACTGTAGACAGATAGATAGGTAGGTAGATAGATAGAGATATAGATATAGTTGGGGTTTTTTTGTTTTGTTTTGTTTTGTTTTTGAGATGGAGTTTCGCTCTTGTTGCCCAGGCTGGAGTGCAATGGCGCGATCTCAGTTTACTGCAACCTCCGCCTCCCGGGTTCAAGAGATTCTCCTGCCTCAGCCTCCTGAGTAGCCAGGATTACAGGCATATGCCACCATGCCCGGCTAATTTTTGTATTTTTAGTAGAGACAGGGTTTCTCCGTGTTGGTCAGGCTGGTCTTGAACTCCTGACCTCTCCCAAAGTGTTGGGATTACAGGCGTGAGCCACCGCTCCTGGCCTTTTTTTTTTTTTTTTTTTTTTTTTTGAGACAGAGTCTTCCTCTGTTGCCCAGGGTGGAGTGCAGTGGCACTCTTCTCAGCTCATTGCAACCTCTGCCATCCTGGGTTCCAGTGATTCTCATGCCTCAGCCTCCCAAGTAGCTGGGACTCAGGCGTGTGCCCACCACGCCTGGCTAATTTTGTTGTATTTTTAGTAGAGACAGGGTTTCACCATGTTAGCCAGGCTGGTCTCAAACTCCAGGCCTCAAGTGATCTGCCTGCCTCAGCCTCCTGGGATTGCAGACATGAGCCACTGCACCCGGCCAAGAGAGGGTAATAAATGTTAAATTACCTGGCTAGTAAAAAATATTCTCTAAGTGTCTTTTCTCACAATTCCCAATGCCTTTTTTTTTTTTTTGGCACAATCTCACTCTGTTGCCCAGGCTGGAATGCAATGGTGCAATATTGGCTCACTGTAACCCCCGCCTCACAGGTTCAACTTATTCTCATGCCTCAGCCTCCCGAGTAACTGGGACTACAGTGCACCACCACCACACCCAGCTAATTTTTGAATATTTAGTAGAGACAGGGTTTCACCATGTTGGCCAGGCTGGTCTTGAACTCCTGGCCTCAAGTGATTCACCCACCCCGCAAGTGCTGGGATTACAGGTGTGGACCACCGTGCACAGCCCTAGTGACTTTTTTTTTAGCCCCTTAATCTTTTCTTTCCTGGGTCTCTTCATTGTCAGTGTCTGCTATTTACTCCCTACCTAGTCACCCCCTTCACCAGTATATTATGTCCTTTATGTTTTATTTTGCAGGATCTTATTTTGCTTTTCTATTGAATCCCCTCCATCTAGAATAGTACTAGACATAGTAAATATTGGTTGTATGAGTGAATCGCTGCTTTTAATTATCATCACCATTGCTCTCTCTACTTCTGGTCTATGATCCACTTTGAGTTAACTTTTGTTATTTGGTGTGAGATAGGAGTATAATTTCATTCTTTTACATGTGGTTATACTTTTGTCTCAACACTGTTTGTTAAAAACACAAAAAGTATTATTTTCCCATTTAATCATCTTTGGCCTGGGCACGGTGGCTCATGCCTGTAATCCCAGCACTCTGGAAGGCCAAGGCAGATGGATCAATTTGAGGCCAGGAGTTCAAGACTAGCCAACATGGTGAAACTAAAAATACAAAAAATTAGCTGGGTATGGTGGTGCATGTCTGTAATCCCAGCTACTCGGGAGGCTGAGGCACGAGAATTGCTTGAGCCTAGGAGGTGGAGGTTGTAGTGAGCTGAGATTGTGTCACTACCCTCCAGCCTGGGTGATAGAGTGAGTCTGTCTCAAAAAAAAAAAAAAAAAATTAAGAAAATAAAAATCGTCGGCCAGGCATGGTGGCTCACACCTGTAATCCCAGCACTTTGGGAGGCAGAGGCGGGCAGATCACGAGGTCAGGAGATGGAGACCATCCTGGCTAACATGGTGAAACCCCGTCTCTACTAAAAATAAAAAAATTAGCCGGGCATGGTGCTGGGCGCCTGTAGTCCCAGCTGCTCGGGAGGCTGAGGCAGGAGAATGGCGTGAACCCAGGAGGTGGAGCTTGCAGTGAGCCGAGATCGTGCCACTGCACTCCAGCCTGGGAGACAGAGCGAGACTCCGTCTCAAAAAAAAAAAAAAAAAAAATTGTCTTGGTATTTATTATTGTTGAAAATCGCTTGATCACAGATGTATGTATGAGTTTATTTCTGTACTGTCAATTCCATTTTATTGATGTATGTGTCTATTCTTATGCTATTACCACACTTTCTTGATTACTATAGCTTTGTGGTGAGGTGTTGAGATTTTAAACTAATTATAAGCATCTTACATGAACTACTTACCGTTTATATTTGATTATGCAGCATGAAATAATTATGAATATATCATTAAATATGCCATATTAACTTTTATTAAGTTTTATGTGATCATAACAGTAAGCCATATGCATGTAAGTTCAGTTTTCATAGATCATTGCTTATGTAGTTTAGGTTTTTGCTTATGCAGCATCCAAAAACAATTAGGAAACTATTGCTTGTAATTCACCTGCCATTACTTTTTAAATGGCTCTTAAGGGCAGTTGTGAGATTATCTTTTCATGGCTATTTGCCTTTTGAGTATTCTTTCTACAAAAGGAAGTAAATTAAATTGTTCTTTCTTTCTTTATAATTTATAGA	BRCA1	BRCA1:NM_007298:exon2:c.133_135delinsTCTATAAATTATAAAGAAAGAAAGAACAATTTAATTTACTTCCTTTTGTAGAAAGAATACTCAAAAGGCAAATAGCCATGAAAAGATAATCTCACAACTGCCCTTAAGAGCCATTTAAAAAGTAATGGCAGGTGAATTACAAGCAATAGTTTCCTAATTGTTTTTGGATGCTGCATAAGCAAAAACCTAAACTACATAAGCAATGATCTATGAAAACTGAACTTACATGCATATGGCTTACTGTTATGATCACATAAAACTTAATAAAAGTTAATATGGCATATTTAATGATATATTCATAATTATTTCATGCTGCATAATCAAATATAAACGGTAAGTAGTTCATGTAAGATGCTTATAATTAGTTTAAAATCTCAACACCTCACCACAAAGCTATAGTAATCAAGAAAGTGTGGTAATAGCATAAGAATAGACACATACATCAATAAAATGGAATTGACAGTACAGAAATAAACTCATACATACATCTGTGATCAAGCGATTTTCAACAATAATAAATACCAAGACAATTTTTTTTTTTTTTTTTTTTGAGACGGAGTCTCGCTCTGTCTCCCAGGCTGGAGTGCAGTGGCACGATCTCGGCTCACTGCAAGCTCCACCTCCTGGGTTCACGCCATTCTCCTGCCTCAGCCTCCCGAGCAGCTGGGACTACAGGCGCCCAGCACCATGCCCGGCTAATTTTTTTATTTTTAGTAGAGACGGGGTTTCACCATGTTAGCCAGGATGGTCTCCATCTCCTGACCTCGTGATCTGCCCGCCTCTGCCTCCCAAAGTGCTGGGATTACAGGTGTGAGCCACCATGCCTGGCCGACGATTTTTATTTTCTTAATTTTTTTTTTTTTTTTTTGAGACAGACTCACTCTATCACCCAGGCTGGAGGGTAGTGACACAATCTCAGCTCACTACAACCTCCACCTCCTAGGCTCAAGCAATTCTCGTGCCTCAGCCTCCCGAGTAGCTGGGATTACAGACATGCACCACCATACCCAGCTAATTTTTTGTATTTTTAGTTTCACCATGTTGGCTAGTCTTGAACTCCTGGCCTCAAATTGATCCATCTGCCTTGGCCTTCCAGAGTGCTGGGATTACAGGCATGAGCCACCGTGCCCAGGCCAAAGATGATTAAATGGGAAAATAATACTTTTTGTGTTTTTAACAAACAGTGTTGAGACAAAAGTATAACCACATGTAAAAGAATGAAATTATACTCCTATCTCACACCAAATAACAAAAGTTAACTCAAAGTGGATCATAGACCAGAAGTAGAGAGAGCAATGGTGATGATAATTAAAAGCAGCGATTCACTCATACAACCAATATTTACTATGTCTAGTACTATTCTAGATGGAGGGGATTCAATAGAAAAGCAAAATAAGATCCTGCAAAATAAAACATAAAGGACATAATATACTGGTGAAGGGGGTGACTAGGTAGGGAGTAAATAGCAGACACTGACAATGAAGAGACCCAGGAAAGAAAAGATTAAGGGGCTAAAAAAAAAGTCACTAGGGCTGTGCACGGTGGTCCACACCTGTAATCCCAGCACTTGCGGGGTGGGTGAATCACTTGAGGCCAGGAGTTCAAGACCAGCCTGGCCAACATGGTGAAACCCTGTCTCTACTAAATATTCAAAAATTAGCTGGGTGTGGTGGTGGTGCACTGTAGTCCCAGTTACTCGGGAGGCTGAGGCATGAGAATAAGTTGAACCTGTGAGGCGGGGGTTACAGTGAGCCAATATTGCACCATTGCATTCCAGCCTGGGCAACAGAGTGAGATTGTGCCAAAAAAAAAAAAAAGGCATTGGGAATTGTGAGAAAAGACACTTAGAGAATATTTTTTACTAGCCAGGTAATTTAACATTTATTACCCTCTCTTGGCCGGGTGCAGTGGCTCATGTCTGCAATCCCAGGAGGCTGAGGCAGGCAGATCACTTGAGGCCTGGAGTTTGAGACCAGCCTGGCTAACATGGTGAAACCCTGTCTCTACTAAAAATACAACAAAATTAGCCAGGCGTGGTGGGCACACGCCTGAGTCCCAGCTACTTGGGAGGCTGAGGCATGAGAATCACTGGAACCCAGGATGGCAGAGGTTGCAATGAGCTGAGAAGAGTGCCACTGCACTCCACCCTGGGCAACAGAGGAAGACTCTGTCTCAAAAAAAAAAAAAAAAAAAAAAAAAAGGCCAGGAGCGGTGGCTCACGCCTGTAATCCCAACACTTTGGGAGAGGTCAGGAGTTCAAGACCAGCCTGACCAACACGGAGAAACCCTGTCTCTACTAAAAATACAAAAATTAGCCGGGCATGGTGGCATATGCCTGTAATCCTGGCTACTCAGGAGGCTGAGGCAGGAGAATCTCTTGAACCCGGGAGGCGGAGGTTGCAGTAAACTGAGATCGCGCCATTGCACTCCAGCCTGGGCAACAAGAGCGAAACTCCATCTCAAAAACAAAACAAAACAAAACAAAAAAACCCCAACTATATCTATATCTCTATCTATCTACCTACCTATCTATCTGTCTACAGTCTTGAACTCCCGACCTCAAGTGATCGCCTGCTTCAGCCTCCCAAAGTGCTGGGATTACAGGTGTGAGCCATTGCGCTGGGCTACTTTCTATCTTTATTTTTGTACAGATGTGGTTTCACTATATTGCCCAGTCTGGTCTCGAACTCCTGACCTCAAGTGATCCTCCTGCCTTGGCATCCCAACGTGCTGGGATTACAGGCATGAGCCATCAAGCCTGGCCTTATCTTCATTTTTATAGAGTAGAGGCTTGTCCCAGATCACACAGTAATTAAGCAATGAAGGTTATATTGGATCCAGAATTGGATTGTAGCAAAGCCCACAATCTTCCTTTTTTCTTTTTTGACATGGAAACTAAGTCTGGAGAGAGGCACCCACAATCTTCCTACCAGAGAAAGTGAATGTAGGTAGGTAAGGTCAAGGAGACTTGGGTCCTTCTTCGCCGATATAGATGCTTCAAGTACCATATTGCACTCAACAAAACAATGACTCTATAGTTTGGAAGATGAGGCTGTCAAAAAGCTACCTCCACTGTACATAAGTACCTTTAAAACTCAGAATAGAGGCTCCCACTCCTTCAGAATCTACAAATACTACATATACTCTAGTATAATGGATCAAGAAGGCATCAAGCATTACTCCAGCAAATAGTACAATTGAACAATTCAGAGCAGGGGTAGGGAGGAAATTCCCTTATGATAGTACTGCAGAATATAGTACAGTAGAGTGACAAGCTAAGCTGTCTCGTGCTGTAGTCTATACAATTATATAAATAATTCAGTGGAACTAGATACGCAAAAATCAACCAAGATAAGGATTCGAATCTTTTTTTTTTTTTTTAGACGGAGTCTCGCTCTGTCTCTCAGGCTGGAGTGCAGTGGCACAATCTCTGCTCACTGCAAGCTCTGCCTCCTGGGTTCACGCCATTCTCCTGCCTCAGCCTCCTGAGTAGCTGGGACTACAGGTGCCCGCTACCACGCCTGGCTAACTTTTTGTAATTTTAGTAGAGGCGGGGTTTCACCATGTTAGCCAGGATGGTCTCGATCTCCTGACCTCGTGATGTGCCCATCTCAGCCTCCCAAAGTGCTGGGATTACAGGCGTGAGCCACCGCACCCGGCCTCGAATCTTTCTTTATGCTAGAAAAAGAATACATGTATAAAGGTTGTTAACTAAACTTAAAAGAAAATGAACTTGTATATGACTTGAAAAGACAGAGCTAACTAAAATACTGGCCAGGCATGATGACTCACACCTGTAATCCTAGCACTTTGGGATGCCTAGGTGGGCAGACGGGTTAAGCCCAAAGTTCAAGACCAGCCTGGGAAACATGGCGAAACCCCGTCTCTACAGAAAACACAAAATTTAGCTGGATATGGTGGTGTGCACTTACAGTCCCAGCTACTTGGGAGACTGAGGTGATAGGATCGCTTGAGCCTAGGAGGTCAAGGCAACAGTAAGCCTCATGATCGCACCACTGTACTCCAGCTGGGACAACAGAGTAAGACCCTGTCTCAAAAAAAAAAAAAAAAAGTAGCTGTTGAAAAATTTAAGTTACATTTATTGCTCACATTCTATCTCTTTGAACAATGTGGTTCTAGATCTTCAAAAAAGTATTACAGGCTGGGTGCGGTGGCTCATGCCTATAATCCCACCATTTTGGGAGGTGGAGGTGGGCGGATCACTTGAGGTCAGCTCAAGACCAGCTTGGTCAACATGGTGAAACATGGTCTCTACTAAAATAAAAGGCTGGGCGTGGTGGCTAATGCCTGTAATCTCAGCACTTTGGGAGGCTGAGGTGGGCGGATCACCTGAGGTCAGGAGTTCGAGATCAGCCTTGTCAACATGGTGAAACCCTGTCTCTACTAAAAATACAAAAATTAGCCATGCATGGTGGTGCACGCCTGTAATCCCAGCTACTTGGGAGGCTGAGGCAGGAGAATCACTTGAACCAGAGAGGCAGAGGCTGCAGTGAGCCGAGATTGTACCACTGCACTCCAGCCTGGGCAACAGAACAAGACTCCATCTCAAAAAAAAAAAAAAAAGTATTACACATTGCATTTTTTTGTTTGGAAAGTTCAAACTAATGCATGACTGCCTTAAGAAATATTTTCTAGATTGGTATTATTATCTTTTTTTATAGGCTTCATAAAAGATTTCAGAACTGGCTGGGCAAGGTGGCTCATGCCTGTAATCCTGGCACTGTGGGAGGCCAAGGCGAGCAGATCACCTGAGGTCAGGAGTTTTGGACCAGCCTGGCCAACATAGTGAAACCCCGTCTCTACTAAAAATACAAAAATTAGCCAGGTGTGGTGGCACATGCCTGTAGTCCCAGCTACTCGGGAGGCTGAGGCAGGAGATTTGCTTGAACCCAGGAGATGGAGGTGGCAGTGAGCTGAGATCATGCCACTGCACTCCAGTCTGGGCAACACAGTGAGACTCCGTCTCAAAACAAAACAAAAAAAAACAGCCGGGCGTGGTGGCTCACACTTGTAATCCCAGAACTTAGGGAGGCCAAGGCGGGCAGATCACGAGGTCAGGAGATCGAGACCATCCTGGCTAACACGGTGAAACCCTTTCTCTACTAAAAATACAAAAAAATTAGCTGGGCGTGGTGGCAGGCGTCTGTAGTCCCAGCTACTTGGGAGGCTGAGGCAGGAGAATGGTGTGAACCCGGGAGGTGGAGCTTGCAGTGAGCCGAGACTGCACCACCGCACTCCAGCCTGGGCGACAGAGCGAGACTCCGTCTCAAAACAAAACAAACAAAAACAAACAAACAAACAAACAAAAATAAAAAAAAGATTTCAGAACTTTAGGCTTGCTTGGGTCAATAAAGTTGTTTTATTTTTAGCAATTAGAGTTTATCCGTAGAAAATACAATTAATACAACAAAAGCATGGGGGTATCGCTCCCAGGCTCCCAGCTTTCTCATCATATAGATCAAAGTGTTATTCAGATTATATTGATATTACAGAAGAGATTTCATGAAAAAGTCGATCTATCACATGGGCATTATACTGGACTTTTTTTTTTTTTGAGACGGAATCTTGCTCTGTCGCCCAGGCTAGAGTACAGTGGCACGATCTCAACTCACTGCAGCCTCTGCCTCCTGGGTTCAAGAGGTTCCTCTGCCTCAGCCTCCTGAGTAGCTGGGACTACAGGCATGTGCCCCCATACCCAGCTAATTTTTGTATTTTTAGTAGAGATGGTGTTACCATATTGGCCAGGCTGGTCTCGAACTCCTGACCTCGTGATCCGCCCACCTCAGCCTCCCAAAGTGCTGGGATTACAGGCGTGAGCCACCACACCCGGCTTTGGACTTTTAATTCTAATATAACATTCAAAACACAATTTAAAATATGGCTGGCCCATCTCTACAAGAAACTTAAAAATTAGCTGGGCAAATGCCATGTACCTGTAGTCCTAGCTACTTGAGGGGCTGAGATGAGAGATTGCTTGAACCCAGATTGCAAGGTAAAAGTGAACTATGATCACACCACTGAACTCCAGCCTGGGTGTCAGAGGGAGACACTGTCTCAAAGAAACAAACAAAAATATATATGTGTCACACACACACATATATATAACATATTTATATGTATACACACACATATATCTTTATGACTGGTTCTTTCCTGACTATCACAATCCTGACTATCACAAGCTTGAAACCAAGCTTCTCACTCTTCTCCAGTTGCCAACTCTAATCCTCTCAATCTCAACAGCTGTTTTTTGTTGTTTTTTTTTTTTGAGACAGTTTTCACTCTTGTCGCCCAGGCTGGAGTGCAATGGCGCAATCTCGGCTCACTGCAACCTCCGCCTCCCAGGTTCAAGTGATTCTCCTGCCTCAGCCTCCCAAGTAACTGGGATTACAGGCATGCGCCTCCACGCCCGTCTAATTTTGTATTTTTAGTAGAGATGGGGTTTCTCTATGTTGGTCAGGCTGGTCTTGAGCTCCTGACCTCAGGTGATCCACCTGCCTTGGGCTCCAAAAGTGCTAGGATTAGAGGCGTGAGCCACCGTGCCCGGCCTCAACAGCTGTCTTTACCTCCAACTTCACTGGGCTCAAAGCACCTCAGCATCTTCCTGTAGAATTACTCTCCTTTTCCTTCATTACTGTTTATGAGTAATAATCAACTCTTTCTTACATCCTTTTTCTATTTCCAATCCCTTCTGCCTCCTCTTGGACCTTCTCTTTCTTGCAAATGGCTTCCCATCTTTGAGGGCTTCTTCCTTTTCTAACACAACTCCTATACACATATGCAAAGTTAGCTTATTTTTCCTGGATGTATTTTCTTTTCTTTTCTTTTTTTTCAGACAGAGTCTCACTCTGTTGTCAGGCTGGAGTGCATTGGCATGATCTCGGCTCAGGGCAACCTCTGCCTCCCAGGTTCAAGTGATACCCCTGCCGCAGCCTACCAAGTAGCTGGGACTACAGGTACGTGCCACCATGCCAGGCTAGTTTTTTGTGTGTTTTAGTAGAGACAGTGTTTCGCCATTTTGGCCAGGATGGTCTTAATTTCCTGACCTCGTGATCCGCCCACCTCGACCTCCCAAAGTGCTGGTATTATAGGCGTGAGCCACCGCGCCCGTCCTCTATTTTCTTTTATTTGTACATTTGCTCGTATTATTATCTCTGCCTATAAGCCTATAATTTCCTTCTTCCACAAGTTCTCAAAGCAACTATATTCATAACTTAATCTCTCTTTTTTTGTTAAGAGACAGGGTCAGCCAGGCGCGGTGGCTTACACCTGTAATCCCAACACTTTTTAAGGCCAAGGTAGCTGAAGTCAGGAGTTTGAGAGCAGCCTGGCCAACATGGTGAAAACCCTGTCTCGACTAAAAATACAAAAATTAGCTGGGTGTGGTGGCAGATGCCTGTAATCCCAGCTACTCAAGAGGCTGAGGCAGGAGAATCGCTTGAACCCAGGAGGTGGAGGTTGCAGTGAGCCGAGATCACACCACTGCACTCCAGCCTGGGCAATAGAGTGAAACACCATCTCAAAAAAAAAAAAAGACAGGGTCTCACTCTGTCATCTAGGCTGGAGTGCAGTGGTGTGATCATAGCTCACTACAGCTTCGAACTCCTGGCCTTAAGTGATCTTCCTGCCTTGGCCTCCCAAAGTGCTGGGGTTATGGGCAGGAGCTACCACACTGGGCCCTTGAGTCCCTGTAATAATAGTATAGTATGTTCAGCATTTGTTACTCAAGCTGACAAGAAAACATACAGTTCATTCCAGAAAGATTCTCATCCAGATAAATTGAAAGCCCCAGGGCTTTAAAGGTTAATCTTTAGCTCTCTGTAGTAAATACTGGGACTTTTTTTTTTTTTTTTGAGTCTCCCTCTTGTCGCCCAGGCTGGAATGCAGTGGCATGATCTTAGCTCACTCAGATGAAAATTATGGACTATCTTCCCAGAAAAATGTACATGGCCATAGTTTTGAATACAATTTAAATATAATTCTAGGAAATTCATAAAGACTATTCATAAACCCCAAGTTAAGAACTCTGGAATTTAAAAATTCCTCAAAGGATACATAAGAAATTGATCATTGTGGTTGTCTGGGGAGGGAACAGGGAGGCAGGGGTTGTAGGGTAAGAGGGAAGTATACTTTGCATCATATACCTTTTTGTGCTAATAAACTTTTTACCAAGTACATAGTTTGTACCTGGTACCAGGTTATGTACCAGGTACATAAATACTTAAAAACAAATTAGTTGACATTTAAGGTAAGATGTGAGCCATAGCTTAACATAAAGAAAAGGAGAAAGCCCACTTGTTCTACTAAATTACCTACTCTACTTTTTCTGAAATTCTTTTATTAAGAAACAAACATTTTCATTTCAAAAGACAAGATCATCAAATACGTAAATATAACTTGAATCACTGCTATAAATGAATTTTGGCCTAAATAGAAACTGGTATCAGGTCCTTTCCTGTCTTCACAATGATTACAAAGCGGGCAAACACTGACCCTTAGAAGGGGGAATGCATAAGGATATGCAGAAATGAACAGAAAGGAGAAACTGGGAAGGCTCAAACACAATGTGCTTATTTCAAAACTGCTTGCAGTTTGCTTTCACTGATGGACACAAAAAATACAAAACACTGTTCAAAATGATGTTACATCCTAATAGATAATATATGTCAGTCGGGTGTGGTGGCTCACGCCTGTAATCCCAGAACTTTGGGAGGCCGAGGCAGGTGGATCACAAGGTCAGGAGTTCGAGACCAGCCTGGCCAATATGGTGAAACCTTATCTCTACTAAAAGTACAAAAATTAGCCAAGCATGGTGGCGGGTGCCTGTAGTCCCAGCTACCTGGGAGGCTGAGGTAGAAGAATCGCTTGAACTCGGGGGGCGGAGGTTGCAGTGAGCCAAGATCATGCCACTGCACTCCAGCCTGGGCGACAGAGCGAGACTTTGTCTCAAAAAAAAAAAAAAAGATAATATATGTCAAAACTTTACCAGGAACTATGATTACAACCAACTTTTGATAACTATATACTCTCTGAGAAAGAATGAAATGGAGTTGGATTTTTCGTTCTCACTTAATTGAAGAAAGTAAAGCTTCTATAAAGTTAGGTGTTTCCTGGGTTATGAAGGACAAAAACAAAAGCTAATAATGGAGCCACATAACACATTCAAACTTACTT:p.K45_Y759delinsSINYKERKNNLIYFLL,BRCA1:NM_007294:exon3:c.133_135delinsTCTATAAATTATAAAGAAAGAAAGAACAATTTAATTTACTTCCTTTTGTAGAAAGAATACTCAAAAGGCAAATAGCCATGAAAAGATAATCTCACAACTGCCCTTAAGAGCCATTTAAAAAGTAATGGCAGGTGAATTACAAGCAATAGTTTCCTAATTGTTTTTGGATGCTGCATAAGCAAAAACCTAAACTACATAAGCAATGATCTATGAAAACTGAACTTACATGCATATGGCTTACTGTTATGATCACATAAAACTTAATAAAAGTTAATATGGCATATTTAATGATATATTCATAATTATTTCATGCTGCATAATCAAATATAAACGGTAAGTAGTTCATGTAAGATGCTTATAATTAGTTTAAAATCTCAACACCTCACCACAAAGCTATAGTAATCAAGAAAGTGTGGTAATAGCATAAGAATAGACACATACATCAATAAAATGGAATTGACAGTACAGAAATAAACTCATACATACATCTGTGATCAAGCGATTTTCAACAATAATAAATACCAAGACAATTTTTTTTTTTTTTTTTTTTGAGACGGAGTCTCGCTCTGTCTCCCAGGCTGGAGTGCAGTGGCACGATCTCGGCTCACTGCAAGCTCCACCTCCTGGGTTCACGCCATTCTCCTGCCTCAGCCTCCCGAGCAGCTGGGACTACAGGCGCCCAGCACCATGCCCGGCTAATTTTTTTATTTTTAGTAGAGACGGGGTTTCACCATGTTAGCCAGGATGGTCTCCATCTCCTGACCTCGTGATCTGCCCGCCTCTGCCTCCCAAAGTGCTGGGATTACAGGTGTGAGCCACCATGCCTGGCCGACGATTTTTATTTTCTTAATTTTTTTTTTTTTTTTTTGAGACAGACTCACTCTATCACCCAGGCTGGAGGGTAGTGACACAATCTCAGCTCACTACAACCTCCACCTCCTAGGCTCAAGCAATTCTCGTGCCTCAGCCTCCCGAGTAGCTGGGATTACAGACATGCACCACCATACCCAGCTAATTTTTTGTATTTTTAGTTTCACCATGTTGGCTAGTCTTGAACTCCTGGCCTCAAATTGATCCATCTGCCTTGGCCTTCCAGAGTGCTGGGATTACAGGCATGAGCCACCGTGCCCAGGCCAAAGATGATTAAATGGGAAAATAATACTTTTTGTGTTTTTAACAAACAGTGTTGAGACAAAAGTATAACCACATGTAAAAGAATGAAATTATACTCCTATCTCACACCAAATAACAAAAGTTAACTCAAAGTGGATCATAGACCAGAAGTAGAGAGAGCAATGGTGATGATAATTAAAAGCAGCGATTCACTCATACAACCAATATTTACTATGTCTAGTACTATTCTAGATGGAGGGGATTCAATAGAAAAGCAAAATAAGATCCTGCAAAATAAAACATAAAGGACATAATATACTGGTGAAGGGGGTGACTAGGTAGGGAGTAAATAGCAGACACTGACAATGAAGAGACCCAGGAAAGAAAAGATTAAGGGGCTAAAAAAAAAGTCACTAGGGCTGTGCACGGTGGTCCACACCTGTAATCCCAGCACTTGCGGGGTGGGTGAATCACTTGAGGCCAGGAGTTCAAGACCAGCCTGGCCAACATGGTGAAACCCTGTCTCTACTAAATATTCAAAAATTAGCTGGGTGTGGTGGTGGTGCACTGTAGTCCCAGTTACTCGGGAGGCTGAGGCATGAGAATAAGTTGAACCTGTGAGGCGGGGGTTACAGTGAGCCAATATTGCACCATTGCATTCCAGCCTGGGCAACAGAGTGAGATTGTGCCAAAAAAAAAAAAAAGGCATTGGGAATTGTGAGAAAAGACACTTAGAGAATATTTTTTACTAGCCAGGTAATTTAACATTTATTACCCTCTCTTGGCCGGGTGCAGTGGCTCATGTCTGCAATCCCAGGAGGCTGAGGCAGGCAGATCACTTGAGGCCTGGAGTTTGAGACCAGCCTGGCTAACATGGTGAAACCCTGTCTCTACTAAAAATACAACAAAATTAGCCAGGCGTGGTGGGCACACGCCTGAGTCCCAGCTACTTGGGAGGCTGAGGCATGAGAATCACTGGAACCCAGGATGGCAGAGGTTGCAATGAGCTGAGAAGAGTGCCACTGCACTCCACCCTGGGCAACAGAGGAAGACTCTGTCTCAAAAAAAAAAAAAAAAAAAAAAAAAAGGCCAGGAGCGGTGGCTCACGCCTGTAATCCCAACACTTTGGGAGAGGTCAGGAGTTCAAGACCAGCCTGACCAACACGGAGAAACCCTGTCTCTACTAAAAATACAAAAATTAGCCGGGCATGGTGGCATATGCCTGTAATCCTGGCTACTCAGGAGGCTGAGGCAGGAGAATCTCTTGAACCCGGGAGGCGGAGGTTGCAGTAAACTGAGATCGCGCCATTGCACTCCAGCCTGGGCAACAAGAGCGAAACTCCATCTCAAAAACAAAACAAAACAAAACAAAAAAACCCCAACTATATCTATATCTCTATCTATCTACCTACCTATCTATCTGTCTACAGTCTTGAACTCCCGACCTCAAGTGATCGCCTGCTTCAGCCTCCCAAAGTGCTGGGATTACAGGTGTGAGCCATTGCGCTGGGCTACTTTCTATCTTTATTTTTGTACAGATGTGGTTTCACTATATTGCCCAGTCTGGTCTCGAACTCCTGACCTCAAGTGATCCTCCTGCCTTGGCATCCCAACGTGCTGGGATTACAGGCATGAGCCATCAAGCCTGGCCTTATCTTCATTTTTATAGAGTAGAGGCTTGTCCCAGATCACACAGTAATTAAGCAATGAAGGTTATATTGGATCCAGAATTGGATTGTAGCAAAGCCCACAATCTTCCTTTTTTCTTTTTTGACATGGAAACTAAGTCTGGAGAGAGGCACCCACAATCTTCCTACCAGAGAAAGTGAATGTAGGTAGGTAAGGTCAAGGAGACTTGGGTCCTTCTTCGCCGATATAGATGCTTCAAGTACCATATTGCACTCAACAAAACAATGACTCTATAGTTTGGAAGATGAGGCTGTCAAAAAGCTACCTCCACTGTACATAAGTACCTTTAAAACTCAGAATAGAGGCTCCCACTCCTTCAGAATCTACAAATACTACATATACTCTAGTATAATGGATCAAGAAGGCATCAAGCATTACTCCAGCAAATAGTACAATTGAACAATTCAGAGCAGGGGTAGGGAGGAAATTCCCTTATGATAGTACTGCAGAATATAGTACAGTAGAGTGACAAGCTAAGCTGTCTCGTGCTGTAGTCTATACAATTATATAAATAATTCAGTGGAACTAGATACGCAAAAATCAACCAAGATAAGGATTCGAATCTTTTTTTTTTTTTTTAGACGGAGTCTCGCTCTGTCTCTCAGGCTGGAGTGCAGTGGCACAATCTCTGCTCACTGCAAGCTCTGCCTCCTGGGTTCACGCCATTCTCCTGCCTCAGCCTCCTGAGTAGCTGGGACTACAGGTGCCCGCTACCACGCCTGGCTAACTTTTTGTAATTTTAGTAGAGGCGGGGTTTCACCATGTTAGCCAGGATGGTCTCGATCTCCTGACCTCGTGATGTGCCCATCTCAGCCTCCCAAAGTGCTGGGATTACAGGCGTGAGCCACCGCACCCGGCCTCGAATCTTTCTTTATGCTAGAAAAAGAATACATGTATAAAGGTTGTTAACTAAACTTAAAAGAAAATGAACTTGTATATGACTTGAAAAGACAGAGCTAACTAAAATACTGGCCAGGCATGATGACTCACACCTGTAATCCTAGCACTTTGGGATGCCTAGGTGGGCAGACGGGTTAAGCCCAAAGTTCAAGACCAGCCTGGGAAACATGGCGAAACCCCGTCTCTACAGAAAACACAAAATTTAGCTGGATATGGTGGTGTGCACTTACAGTCCCAGCTACTTGGGAGACTGAGGTGATAGGATCGCTTGAGCCTAGGAGGTCAAGGCAACAGTAAGCCTCATGATCGCACCACTGTACTCCAGCTGGGACAACAGAGTAAGACCCTGTCTCAAAAAAAAAAAAAAAAAGTAGCTGTTGAAAAATTTAAGTTACATTTATTGCTCACATTCTATCTCTTTGAACAATGTGGTTCTAGATCTTCAAAAAAGTATTACAGGCTGGGTGCGGTGGCTCATGCCTATAATCCCACCATTTTGGGAGGTGGAGGTGGGCGGATCACTTGAGGTCAGCTCAAGACCAGCTTGGTCAACATGGTGAAACATGGTCTCTACTAAAATAAAAGGCTGGGCGTGGTGGCTAATGCCTGTAATCTCAGCACTTTGGGAGGCTGAGGTGGGCGGATCACCTGAGGTCAGGAGTTCGAGATCAGCCTTGTCAACATGGTGAAACCCTGTCTCTACTAAAAATACAAAAATTAGCCATGCATGGTGGTGCACGCCTGTAATCCCAGCTACTTGGGAGGCTGAGGCAGGAGAATCACTTGAACCAGAGAGGCAGAGGCTGCAGTGAGCCGAGATTGTACCACTGCACTCCAGCCTGGGCAACAGAACAAGACTCCATCTCAAAAAAAAAAAAAAAAGTATTACACATTGCATTTTTTTGTTTGGAAAGTTCAAACTAATGCATGACTGCCTTAAGAAATATTTTCTAGATTGGTATTATTATCTTTTTTTATAGGCTTCATAAAAGATTTCAGAACTGGCTGGGCAAGGTGGCTCATGCCTGTAATCCTGGCACTGTGGGAGGCCAAGGCGAGCAGATCACCTGAGGTCAGGAGTTTTGGACCAGCCTGGCCAACATAGTGAAACCCCGTCTCTACTAAAAATACAAAAATTAGCCAGGTGTGGTGGCACATGCCTGTAGTCCCAGCTACTCGGGAGGCTGAGGCAGGAGATTTGCTTGAACCCAGGAGATGGAGGTGGCAGTGAGCTGAGATCATGCCACTGCACTCCAGTCTGGGCAACACAGTGAGACTCCGTCTCAAAACAAAACAAAAAAAAACAGCCGGGCGTGGTGGCTCACACTTGTAATCCCAGAACTTAGGGAGGCCAAGGCGGGCAGATCACGAGGTCAGGAGATCGAGACCATCCTGGCTAACACGGTGAAACCCTTTCTCTACTAAAAATACAAAAAAATTAGCTGGGCGTGGTGGCAGGCGTCTGTAGTCCCAGCTACTTGGGAGGCTGAGGCAGGAGAATGGTGTGAACCCGGGAGGTGGAGCTTGCAGTGAGCCGAGACTGCACCACCGCACTCCAGCCTGGGCGACAGAGCGAGACTCCGTCTCAAAACAAAACAAACAAAAACAAACAAACAAACAAACAAAAATAAAAAAAAGATTTCAGAACTTTAGGCTTGCTTGGGTCAATAAAGTTGTTTTATTTTTAGCAATTAGAGTTTATCCGTAGAAAATACAATTAATACAACAAAAGCATGGGGGTATCGCTCCCAGGCTCCCAGCTTTCTCATCATATAGATCAAAGTGTTATTCAGATTATATTGATATTACAGAAGAGATTTCATGAAAAAGTCGATCTATCACATGGGCATTATACTGGACTTTTTTTTTTTTTGAGACGGAATCTTGCTCTGTCGCCCAGGCTAGAGTACAGTGGCACGATCTCAACTCACTGCAGCCTCTGCCTCCTGGGTTCAAGAGGTTCCTCTGCCTCAGCCTCCTGAGTAGCTGGGACTACAGGCATGTGCCCCCATACCCAGCTAATTTTTGTATTTTTAGTAGAGATGGTGTTACCATATTGGCCAGGCTGGTCTCGAACTCCTGACCTCGTGATCCGCCCACCTCAGCCTCCCAAAGTGCTGGGATTACAGGCGTGAGCCACCACACCCGGCTTTGGACTTTTAATTCTAATATAACATTCAAAACACAATTTAAAATATGGCTGGCCCATCTCTACAAGAAACTTAAAAATTAGCTGGGCAAATGCCATGTACCTGTAGTCCTAGCTACTTGAGGGGCTGAGATGAGAGATTGCTTGAACCCAGATTGCAAGGTAAAAGTGAACTATGATCACACCACTGAACTCCAGCCTGGGTGTCAGAGGGAGACACTGTCTCAAAGAAACAAACAAAAATATATATGTGTCACACACACACATATATATAACATATTTATATGTATACACACACATATATCTTTATGACTGGTTCTTTCCTGACTATCACAATCCTGACTATCACAAGCTTGAAACCAAGCTTCTCACTCTTCTCCAGTTGCCAACTCTAATCCTCTCAATCTCAACAGCTGTTTTTTGTTGTTTTTTTTTTTTGAGACAGTTTTCACTCTTGTCGCCCAGGCTGGAGTGCAATGGCGCAATCTCGGCTCACTGCAACCTCCGCCTCCCAGGTTCAAGTGATTCTCCTGCCTCAGCCTCCCAAGTAACTGGGATTACAGGCATGCGCCTCCACGCCCGTCTAATTTTGTATTTTTAGTAGAGATGGGGTTTCTCTATGTTGGTCAGGCTGGTCTTGAGCTCCTGACCTCAGGTGATCCACCTGCCTTGGGCTCCAAAAGTGCTAGGATTAGAGGCGTGAGCCACCGTGCCCGGCCTCAACAGCTGTCTTTACCTCCAACTTCACTGGGCTCAAAGCACCTCAGCATCTTCCTGTAGAATTACTCTCCTTTTCCTTCATTACTGTTTATGAGTAATAATCAACTCTTTCTTACATCCTTTTTCTATTTCCAATCCCTTCTGCCTCCTCTTGGACCTTCTCTTTCTTGCAAATGGCTTCCCATCTTTGAGGGCTTCTTCCTTTTCTAACACAACTCCTATACACATATGCAAAGTTAGCTTATTTTTCCTGGATGTATTTTCTTTTCTTTTCTTTTTTTTCAGACAGAGTCTCACTCTGTTGTCAGGCTGGAGTGCATTGGCATGATCTCGGCTCAGGGCAACCTCTGCCTCCCAGGTTCAAGTGATACCCCTGCCGCAGCCTACCAAGTAGCTGGGACTACAGGTACGTGCCACCATGCCAGGCTAGTTTTTTGTGTGTTTTAGTAGAGACAGTGTTTCGCCATTTTGGCCAGGATGGTCTTAATTTCCTGACCTCGTGATCCGCCCACCTCGACCTCCCAAAGTGCTGGTATTATAGGCGTGAGCCACCGCGCCCGTCCTCTATTTTCTTTTATTTGTACATTTGCTCGTATTATTATCTCTGCCTATAAGCCTATAATTTCCTTCTTCCACAAGTTCTCAAAGCAACTATATTCATAACTTAATCTCTCTTTTTTTGTTAAGAGACAGGGTCAGCCAGGCGCGGTGGCTTACACCTGTAATCCCAACACTTTTTAAGGCCAAGGTAGCTGAAGTCAGGAGTTTGAGAGCAGCCTGGCCAACATGGTGAAAACCCTGTCTCGACTAAAAATACAAAAATTAGCTGGGTGTGGTGGCAGATGCCTGTAATCCCAGCTACTCAAGAGGCTGAGGCAGGAGAATCGCTTGAACCCAGGAGGTGGAGGTTGCAGTGAGCCGAGATCACACCACTGCACTCCAGCCTGGGCAATAGAGTGAAACACCATCTCAAAAAAAAAAAAAGACAGGGTCTCACTCTGTCATCTAGGCTGGAGTGCAGTGGTGTGATCATAGCTCACTACAGCTTCGAACTCCTGGCCTTAAGTGATCTTCCTGCCTTGGCCTCCCAAAGTGCTGGGGTTATGGGCAGGAGCTACCACACTGGGCCCTTGAGTCCCTGTAATAATAGTATAGTATGTTCAGCATTTGTTACTCAAGCTGACAAGAAAACATACAGTTCATTCCAGAAAGATTCTCATCCAGATAAATTGAAAGCCCCAGGGCTTTAAAGGTTAATCTTTAGCTCTCTGTAGTAAATACTGGGACTTTTTTTTTTTTTTTTGAGTCTCCCTCTTGTCGCCCAGGCTGGAATGCAGTGGCATGATCTTAGCTCACTCAGATGAAAATTATGGACTATCTTCCCAGAAAAATGTACATGGCCATAGTTTTGAATACAATTTAAATATAATTCTAGGAAATTCATAAAGACTATTCATAAACCCCAAGTTAAGAACTCTGGAATTTAAAAATTCCTCAAAGGATACATAAGAAATTGATCATTGTGGTTGTCTGGGGAGGGAACAGGGAGGCAGGGGTTGTAGGGTAAGAGGGAAGTATACTTTGCATCATATACCTTTTTGTGCTAATAAACTTTTTACCAAGTACATAGTTTGTACCTGGTACCAGGTTATGTACCAGGTACATAAATACTTAAAAACAAATTAGTTGACATTTAAGGTAAGATGTGAGCCATAGCTTAACATAAAGAAAAGGAGAAAGCCCACTTGTTCTACTAAATTACCTACTCTACTTTTTCTGAAATTCTTTTATTAAGAAACAAACATTTTCATTTCAAAAGACAAGATCATCAAATACGTAAATATAACTTGAATCACTGCTATAAATGAATTTTGGCCTAAATAGAAACTGGTATCAGGTCCTTTCCTGTCTTCACAATGATTACAAAGCGGGCAAACACTGACCCTTAGAAGGGGGAATGCATAAGGATATGCAGAAATGAACAGAAAGGAGAAACTGGGAAGGCTCAAACACAATGTGCTTATTTCAAAACTGCTTGCAGTTTGCTTTCACTGATGGACACAAAAAATACAAAACACTGTTCAAAATGATGTTACATCCTAATAGATAATATATGTCAGTCGGGTGTGGTGGCTCACGCCTGTAATCCCAGAACTTTGGGAGGCCGAGGCAGGTGGATCACAAGGTCAGGAGTTCGAGACCAGCCTGGCCAATATGGTGAAACCTTATCTCTACTAAAAGTACAAAAATTAGCCAAGCATGGTGGCGGGTGCCTGTAGTCCCAGCTACCTGGGAGGCTGAGGTAGAAGAATCGCTTGAACTCGGGGGGCGGAGGTTGCAGTGAGCCAAGATCATGCCACTGCACTCCAGCCTGGGCGACAGAGCGAGACTTTGTCTCAAAAAAAAAAAAAAAGATAATATATGTCAAAACTTTACCAGGAACTATGATTACAACCAACTTTTGATAACTATATACTCTCTGAGAAAGAATGAAATGGAGTTGGATTTTTCGTTCTCACTTAATTGAAGAAAGTAAAGCTTCTATAAAGTTAGGTGTTTCCTGGGTTATGAAGGACAAAAACAAAAGCTAATAATGGAGCCACATAACACATTCAAACTTACTT:p.K45_Y1863delinsSINYKERKNNLIYFLL,BRCA1:NM_007299:exon3:c.133_135delinsTCTATAAATTATAAAGAAAGAAAGAACAATTTAATTTACTTCCTTTTGTAGAAAGAATACTCAAAAGGCAAATAGCCATGAAAAGATAATCTCACAACTGCCCTTAAGAGCCATTTAAAAAGTAATGGCAGGTGAATTACAAGCAATAGTTTCCTAATTGTTTTTGGATGCTGCATAAGCAAAAACCTAAACTACATAAGCAATGATCTATGAAAACTGAACTTACATGCATATGGCTTACTGTTATGATCACATAAAACTTAATAAAAGTTAATATGGCATATTTAATGATATATTCATAATTATTTCATGCTGCATAATCAAATATAAACGGTAAGTAGTTCATGTAAGATGCTTATAATTAGTTTAAAATCTCAACACCTCACCACAAAGCTATAGTAATCAAGAAAGTGTGGTAATAGCATAAGAATAGACACATACATCAATAAAATGGAATTGACAGTACAGAAATAAACTCATACATACATCTGTGATCAAGCGATTTTCAACAATAATAAATACCAAGACAATTTTTTTTTTTTTTTTTTTTGAGACGGAGTCTCGCTCTGTCTCCCAGGCTGGAGTGCAGTGGCACGATCTCGGCTCACTGCAAGCTCCACCTCCTGGGTTCACGCCATTCTCCTGCCTCAGCCTCCCGAGCAGCTGGGACTACAGGCGCCCAGCACCATGCCCGGCTAATTTTTTTATTTTTAGTAGAGACGGGGTTTCACCATGTTAGCCAGGATGGTCTCCATCTCCTGACCTCGTGATCTGCCCGCCTCTGCCTCCCAAAGTGCTGGGATTACAGGTGTGAGCCACCATGCCTGGCCGACGATTTTTATTTTCTTAATTTTTTTTTTTTTTTTTTGAGACAGACTCACTCTATCACCCAGGCTGGAGGGTAGTGACACAATCTCAGCTCACTACAACCTCCACCTCCTAGGCTCAAGCAATTCTCGTGCCTCAGCCTCCCGAGTAGCTGGGATTACAGACATGCACCACCATACCCAGCTAATTTTTTGTATTTTTAGTTTCACCATGTTGGCTAGTCTTGAACTCCTGGCCTCAAATTGATCCATCTGCCTTGGCCTTCCAGAGTGCTGGGATTACAGGCATGAGCCACCGTGCCCAGGCCAAAGATGATTAAATGGGAAAATAATACTTTTTGTGTTTTTAACAAACAGTGTTGAGACAAAAGTATAACCACATGTAAAAGAATGAAATTATACTCCTATCTCACACCAAATAACAAAAGTTAACTCAAAGTGGATCATAGACCAGAAGTAGAGAGAGCAATGGTGATGATAATTAAAAGCAGCGATTCACTCATACAACCAATATTTACTATGTCTAGTACTATTCTAGATGGAGGGGATTCAATAGAAAAGCAAAATAAGATCCTGCAAAATAAAACATAAAGGACATAATATACTGGTGAAGGGGGTGACTAGGTAGGGAGTAAATAGCAGACACTGACAATGAAGAGACCCAGGAAAGAAAAGATTAAGGGGCTAAAAAAAAAGTCACTAGGGCTGTGCACGGTGGTCCACACCTGTAATCCCAGCACTTGCGGGGTGGGTGAATCACTTGAGGCCAGGAGTTCAAGACCAGCCTGGCCAACATGGTGAAACCCTGTCTCTACTAAATATTCAAAAATTAGCTGGGTGTGGTGGTGGTGCACTGTAGTCCCAGTTACTCGGGAGGCTGAGGCATGAGAATAAGTTGAACCTGTGAGGCGGGGGTTACAGTGAGCCAATATTGCACCATTGCATTCCAGCCTGGGCAACAGAGTGAGATTGTGCCAAAAAAAAAAAAAAGGCATTGGGAATTGTGAGAAAAGACACTTAGAGAATATTTTTTACTAGCCAGGTAATTTAACATTTATTACCCTCTCTTGGCCGGGTGCAGTGGCTCATGTCTGCAATCCCAGGAGGCTGAGGCAGGCAGATCACTTGAGGCCTGGAGTTTGAGACCAGCCTGGCTAACATGGTGAAACCCTGTCTCTACTAAAAATACAACAAAATTAGCCAGGCGTGGTGGGCACACGCCTGAGTCCCAGCTACTTGGGAGGCTGAGGCATGAGAATCACTGGAACCCAGGATGGCAGAGGTTGCAATGAGCTGAGAAGAGTGCCACTGCACTCCACCCTGGGCAACAGAGGAAGACTCTGTCTCAAAAAAAAAAAAAAAAAAAAAAAAAAGGCCAGGAGCGGTGGCTCACGCCTGTAATCCCAACACTTTGGGAGAGGTCAGGAGTTCAAGACCAGCCTGACCAACACGGAGAAACCCTGTCTCTACTAAAAATACAAAAATTAGCCGGGCATGGTGGCATATGCCTGTAATCCTGGCTACTCAGGAGGCTGAGGCAGGAGAATCTCTTGAACCCGGGAGGCGGAGGTTGCAGTAAACTGAGATCGCGCCATTGCACTCCAGCCTGGGCAACAAGAGCGAAACTCCATCTCAAAAACAAAACAAAACAAAACAAAAAAACCCCAACTATATCTATATCTCTATCTATCTACCTACCTATCTATCTGTCTACAGTCTTGAACTCCCGACCTCAAGTGATCGCCTGCTTCAGCCTCCCAAAGTGCTGGGATTACAGGTGTGAGCCATTGCGCTGGGCTACTTTCTATCTTTATTTTTGTACAGATGTGGTTTCACTATATTGCCCAGTCTGGTCTCGAACTCCTGACCTCAAGTGATCCTCCTGCCTTGGCATCCCAACGTGCTGGGATTACAGGCATGAGCCATCAAGCCTGGCCTTATCTTCATTTTTATAGAGTAGAGGCTTGTCCCAGATCACACAGTAATTAAGCAATGAAGGTTATATTGGATCCAGAATTGGATTGTAGCAAAGCCCACAATCTTCCTTTTTTCTTTTTTGACATGGAAACTAAGTCTGGAGAGAGGCACCCACAATCTTCCTACCAGAGAAAGTGAATGTAGGTAGGTAAGGTCAAGGAGACTTGGGTCCTTCTTCGCCGATATAGATGCTTCAAGTACCATATTGCACTCAACAAAACAATGACTCTATAGTTTGGAAGATGAGGCTGTCAAAAAGCTACCTCCACTGTACATAAGTACCTTTAAAACTCAGAATAGAGGCTCCCACTCCTTCAGAATCTACAAATACTACATATACTCTAGTATAATGGATCAAGAAGGCATCAAGCATTACTCCAGCAAATAGTACAATTGAACAATTCAGAGCAGGGGTAGGGAGGAAATTCCCTTATGATAGTACTGCAGAATATAGTACAGTAGAGTGACAAGCTAAGCTGTCTCGTGCTGTAGTCTATACAATTATATAAATAATTCAGTGGAACTAGATACGCAAAAATCAACCAAGATAAGGATTCGAATCTTTTTTTTTTTTTTTAGACGGAGTCTCGCTCTGTCTCTCAGGCTGGAGTGCAGTGGCACAATCTCTGCTCACTGCAAGCTCTGCCTCCTGGGTTCACGCCATTCTCCTGCCTCAGCCTCCTGAGTAGCTGGGACTACAGGTGCCCGCTACCACGCCTGGCTAACTTTTTGTAATTTTAGTAGAGGCGGGGTTTCACCATGTTAGCCAGGATGGTCTCGATCTCCTGACCTCGTGATGTGCCCATCTCAGCCTCCCAAAGTGCTGGGATTACAGGCGTGAGCCACCGCACCCGGCCTCGAATCTTTCTTTATGCTAGAAAAAGAATACATGTATAAAGGTTGTTAACTAAACTTAAAAGAAAATGAACTTGTATATGACTTGAAAAGACAGAGCTAACTAAAATACTGGCCAGGCATGATGACTCACACCTGTAATCCTAGCACTTTGGGATGCCTAGGTGGGCAGACGGGTTAAGCCCAAAGTTCAAGACCAGCCTGGGAAACATGGCGAAACCCCGTCTCTACAGAAAACACAAAATTTAGCTGGATATGGTGGTGTGCACTTACAGTCCCAGCTACTTGGGAGACTGAGGTGATAGGATCGCTTGAGCCTAGGAGGTCAAGGCAACAGTAAGCCTCATGATCGCACCACTGTACTCCAGCTGGGACAACAGAGTAAGACCCTGTCTCAAAAAAAAAAAAAAAAAGTAGCTGTTGAAAAATTTAAGTTACATTTATTGCTCACATTCTATCTCTTTGAACAATGTGGTTCTAGATCTTCAAAAAAGTATTACAGGCTGGGTGCGGTGGCTCATGCCTATAATCCCACCATTTTGGGAGGTGGAGGTGGGCGGATCACTTGAGGTCAGCTCAAGACCAGCTTGGTCAACATGGTGAAACATGGTCTCTACTAAAATAAAAGGCTGGGCGTGGTGGCTAATGCCTGTAATCTCAGCACTTTGGGAGGCTGAGGTGGGCGGATCACCTGAGGTCAGGAGTTCGAGATCAGCCTTGTCAACATGGTGAAACCCTGTCTCTACTAAAAATACAAAAATTAGCCATGCATGGTGGTGCACGCCTGTAATCCCAGCTACTTGGGAGGCTGAGGCAGGAGAATCACTTGAACCAGAGAGGCAGAGGCTGCAGTGAGCCGAGATTGTACCACTGCACTCCAGCCTGGGCAACAGAACAAGACTCCATCTCAAAAAAAAAAAAAAAAGTATTACACATTGCATTTTTTTGTTTGGAAAGTTCAAACTAATGCATGACTGCCTTAAGAAATATTTTCTAGATTGGTATTATTATCTTTTTTTATAGGCTTCATAAAAGATTTCAGAACTGGCTGGGCAAGGTGGCTCATGCCTGTAATCCTGGCACTGTGGGAGGCCAAGGCGAGCAGATCACCTGAGGTCAGGAGTTTTGGACCAGCCTGGCCAACATAGTGAAACCCCGTCTCTACTAAAAATACAAAAATTAGCCAGGTGTGGTGGCACATGCCTGTAGTCCCAGCTACTCGGGAGGCTGAGGCAGGAGATTTGCTTGAACCCAGGAGATGGAGGTGGCAGTGAGCTGAGATCATGCCACTGCACTCCAGTCTGGGCAACACAGTGAGACTCCGTCTCAAAACAAAACAAAAAAAAACAGCCGGGCGTGGTGGCTCACACTTGTAATCCCAGAACTTAGGGAGGCCAAGGCGGGCAGATCACGAGGTCAGGAGATCGAGACCATCCTGGCTAACACGGTGAAACCCTTTCTCTACTAAAAATACAAAAAAATTAGCTGGGCGTGGTGGCAGGCGTCTGTAGTCCCAGCTACTTGGGAGGCTGAGGCAGGAGAATGGTGTGAACCCGGGAGGTGGAGCTTGCAGTGAGCCGAGACTGCACCACCGCACTCCAGCCTGGGCGACAGAGCGAGACTCCGTCTCAAAACAAAACAAACAAAAACAAACAAACAAACAAACAAAAATAAAAAAAAGATTTCAGAACTTTAGGCTTGCTTGGGTCAATAAAGTTGTTTTATTTTTAGCAATTAGAGTTTATCCGTAGAAAATACAATTAATACAACAAAAGCATGGGGGTATCGCTCCCAGGCTCCCAGCTTTCTCATCATATAGATCAAAGTGTTATTCAGATTATATTGATATTACAGAAGAGATTTCATGAAAAAGTCGATCTATCACATGGGCATTATACTGGACTTTTTTTTTTTTTGAGACGGAATCTTGCTCTGTCGCCCAGGCTAGAGTACAGTGGCACGATCTCAACTCACTGCAGCCTCTGCCTCCTGGGTTCAAGAGGTTCCTCTGCCTCAGCCTCCTGAGTAGCTGGGACTACAGGCATGTGCCCCCATACCCAGCTAATTTTTGTATTTTTAGTAGAGATGGTGTTACCATATTGGCCAGGCTGGTCTCGAACTCCTGACCTCGTGATCCGCCCACCTCAGCCTCCCAAAGTGCTGGGATTACAGGCGTGAGCCACCACACCCGGCTTTGGACTTTTAATTCTAATATAACATTCAAAACACAATTTAAAATATGGCTGGCCCATCTCTACAAGAAACTTAAAAATTAGCTGGGCAAATGCCATGTACCTGTAGTCCTAGCTACTTGAGGGGCTGAGATGAGAGATTGCTTGAACCCAGATTGCAAGGTAAAAGTGAACTATGATCACACCACTGAACTCCAGCCTGGGTGTCAGAGGGAGACACTGTCTCAAAGAAACAAACAAAAATATATATGTGTCACACACACACATATATATAACATATTTATATGTATACACACACATATATCTTTATGACTGGTTCTTTCCTGACTATCACAATCCTGACTATCACAAGCTTGAAACCAAGCTTCTCACTCTTCTCCAGTTGCCAACTCTAATCCTCTCAATCTCAACAGCTGTTTTTTGTTGTTTTTTTTTTTTGAGACAGTTTTCACTCTTGTCGCCCAGGCTGGAGTGCAATGGCGCAATCTCGGCTCACTGCAACCTCCGCCTCCCAGGTTCAAGTGATTCTCCTGCCTCAGCCTCCCAAGTAACTGGGATTACAGGCATGCGCCTCCACGCCCGTCTAATTTTGTATTTTTAGTAGAGATGGGGTTTCTCTATGTTGGTCAGGCTGGTCTTGAGCTCCTGACCTCAGGTGATCCACCTGCCTTGGGCTCCAAAAGTGCTAGGATTAGAGGCGTGAGCCACCGTGCCCGGCCTCAACAGCTGTCTTTACCTCCAACTTCACTGGGCTCAAAGCACCTCAGCATCTTCCTGTAGAATTACTCTCCTTTTCCTTCATTACTGTTTATGAGTAATAATCAACTCTTTCTTACATCCTTTTTCTATTTCCAATCCCTTCTGCCTCCTCTTGGACCTTCTCTTTCTTGCAAATGGCTTCCCATCTTTGAGGGCTTCTTCCTTTTCTAACACAACTCCTATACACATATGCAAAGTTAGCTTATTTTTCCTGGATGTATTTTCTTTTCTTTTCTTTTTTTTCAGACAGAGTCTCACTCTGTTGTCAGGCTGGAGTGCATTGGCATGATCTCGGCTCAGGGCAACCTCTGCCTCCCAGGTTCAAGTGATACCCCTGCCGCAGCCTACCAAGTAGCTGGGACTACAGGTACGTGCCACCATGCCAGGCTAGTTTTTTGTGTGTTTTAGTAGAGACAGTGTTTCGCCATTTTGGCCAGGATGGTCTTAATTTCCTGACCTCGTGATCCGCCCACCTCGACCTCCCAAAGTGCTGGTATTATAGGCGTGAGCCACCGCGCCCGTCCTCTATTTTCTTTTATTTGTACATTTGCTCGTATTATTATCTCTGCCTATAAGCCTATAATTTCCTTCTTCCACAAGTTCTCAAAGCAACTATATTCATAACTTAATCTCTCTTTTTTTGTTAAGAGACAGGGTCAGCCAGGCGCGGTGGCTTACACCTGTAATCCCAACACTTTTTAAGGCCAAGGTAGCTGAAGTCAGGAGTTTGAGAGCAGCCTGGCCAACATGGTGAAAACCCTGTCTCGACTAAAAATACAAAAATTAGCTGGGTGTGGTGGCAGATGCCTGTAATCCCAGCTACTCAAGAGGCTGAGGCAGGAGAATCGCTTGAACCCAGGAGGTGGAGGTTGCAGTGAGCCGAGATCACACCACTGCACTCCAGCCTGGGCAATAGAGTGAAACACCATCTCAAAAAAAAAAAAAGACAGGGTCTCACTCTGTCATCTAGGCTGGAGTGCAGTGGTGTGATCATAGCTCACTACAGCTTCGAACTCCTGGCCTTAAGTGATCTTCCTGCCTTGGCCTCCCAAAGTGCTGGGGTTATGGGCAGGAGCTACCACACTGGGCCCTTGAGTCCCTGTAATAATAGTATAGTATGTTCAGCATTTGTTACTCAAGCTGACAAGAAAACATACAGTTCATTCCAGAAAGATTCTCATCCAGATAAATTGAAAGCCCCAGGGCTTTAAAGGTTAATCTTTAGCTCTCTGTAGTAAATACTGGGACTTTTTTTTTTTTTTTTGAGTCTCCCTCTTGTCGCCCAGGCTGGAATGCAGTGGCATGATCTTAGCTCACTCAGATGAAAATTATGGACTATCTTCCCAGAAAAATGTACATGGCCATAGTTTTGAATACAATTTAAATATAATTCTAGGAAATTCATAAAGACTATTCATAAACCCCAAGTTAAGAACTCTGGAATTTAAAAATTCCTCAAAGGATACATAAGAAATTGATCATTGTGGTTGTCTGGGGAGGGAACAGGGAGGCAGGGGTTGTAGGGTAAGAGGGAAGTATACTTTGCATCATATACCTTTTTGTGCTAATAAACTTTTTACCAAGTACATAGTTTGTACCTGGTACCAGGTTATGTACCAGGTACATAAATACTTAAAAACAAATTAGTTGACATTTAAGGTAAGATGTGAGCCATAGCTTAACATAAAGAAAAGGAGAAAGCCCACTTGTTCTACTAAATTACCTACTCTACTTTTTCTGAAATTCTTTTATTAAGAAACAAACATTTTCATTTCAAAAGACAAGATCATCAAATACGTAAATATAACTTGAATCACTGCTATAAATGAATTTTGGCCTAAATAGAAACTGGTATCAGGTCCTTTCCTGTCTTCACAATGATTACAAAGCGGGCAAACACTGACCCTTAGAAGGGGGAATGCATAAGGATATGCAGAAATGAACAGAAAGGAGAAACTGGGAAGGCTCAAACACAATGTGCTTATTTCAAAACTGCTTGCAGTTTGCTTTCACTGATGGACACAAAAAATACAAAACACTGTTCAAAATGATGTTACATCCTAATAGATAATATATGTCAGTCGGGTGTGGTGGCTCACGCCTGTAATCCCAGAACTTTGGGAGGCCGAGGCAGGTGGATCACAAGGTCAGGAGTTCGAGACCAGCCTGGCCAATATGGTGAAACCTTATCTCTACTAAAAGTACAAAAATTAGCCAAGCATGGTGGCGGGTGCCTGTAGTCCCAGCTACCTGGGAGGCTGAGGTAGAAGAATCGCTTGAACTCGGGGGGCGGAGGTTGCAGTGAGCCAAGATCATGCCACTGCACTCCAGCCTGGGCGACAGAGCGAGACTTTGTCTCAAAAAAAAAAAAAAAGATAATATATGTCAAAACTTTACCAGGAACTATGATTACAACCAACTTTTGATAACTATATACTCTCTGAGAAAGAATGAAATGGAGTTGGATTTTTCGTTCTCACTTAATTGAAGAAAGTAAAGCTTCTATAAAGTTAGGTGTTTCCTGGGTTATGAAGGACAAAAACAAAAGCTAATAATGGAGCCACATAACACATTCAAACTTACTT:p.K45_V699delinsSINYKERKNNLIYFLL,BRCA1:NM_007300:exon3:c.133_135delinsTCTATAAATTATAAAGAAAGAAAGAACAATTTAATTTACTTCCTTTTGTAGAAAGAATACTCAAAAGGCAAATAGCCATGAAAAGATAATCTCACAACTGCCCTTAAGAGCCATTTAAAAAGTAATGGCAGGTGAATTACAAGCAATAGTTTCCTAATTGTTTTTGGATGCTGCATAAGCAAAAACCTAAACTACATAAGCAATGATCTATGAAAACTGAACTTACATGCATATGGCTTACTGTTATGATCACATAAAACTTAATAAAAGTTAATATGGCATATTTAATGATATATTCATAATTATTTCATGCTGCATAATCAAATATAAACGGTAAGTAGTTCATGTAAGATGCTTATAATTAGTTTAAAATCTCAACACCTCACCACAAAGCTATAGTAATCAAGAAAGTGTGGTAATAGCATAAGAATAGACACATACATCAATAAAATGGAATTGACAGTACAGAAATAAACTCATACATACATCTGTGATCAAGCGATTTTCAACAATAATAAATACCAAGACAATTTTTTTTTTTTTTTTTTTTGAGACGGAGTCTCGCTCTGTCTCCCAGGCTGGAGTGCAGTGGCACGATCTCGGCTCACTGCAAGCTCCACCTCCTGGGTTCACGCCATTCTCCTGCCTCAGCCTCCCGAGCAGCTGGGACTACAGGCGCCCAGCACCATGCCCGGCTAATTTTTTTATTTTTAGTAGAGACGGGGTTTCACCATGTTAGCCAGGATGGTCTCCATCTCCTGACCTCGTGATCTGCCCGCCTCTGCCTCCCAAAGTGCTGGGATTACAGGTGTGAGCCACCATGCCTGGCCGACGATTTTTATTTTCTTAATTTTTTTTTTTTTTTTTTGAGACAGACTCACTCTATCACCCAGGCTGGAGGGTAGTGACACAATCTCAGCTCACTACAACCTCCACCTCCTAGGCTCAAGCAATTCTCGTGCCTCAGCCTCCCGAGTAGCTGGGATTACAGACATGCACCACCATACCCAGCTAATTTTTTGTATTTTTAGTTTCACCATGTTGGCTAGTCTTGAACTCCTGGCCTCAAATTGATCCATCTGCCTTGGCCTTCCAGAGTGCTGGGATTACAGGCATGAGCCACCGTGCCCAGGCCAAAGATGATTAAATGGGAAAATAATACTTTTTGTGTTTTTAACAAACAGTGTTGAGACAAAAGTATAACCACATGTAAAAGAATGAAATTATACTCCTATCTCACACCAAATAACAAAAGTTAACTCAAAGTGGATCATAGACCAGAAGTAGAGAGAGCAATGGTGATGATAATTAAAAGCAGCGATTCACTCATACAACCAATATTTACTATGTCTAGTACTATTCTAGATGGAGGGGATTCAATAGAAAAGCAAAATAAGATCCTGCAAAATAAAACATAAAGGACATAATATACTGGTGAAGGGGGTGACTAGGTAGGGAGTAAATAGCAGACACTGACAATGAAGAGACCCAGGAAAGAAAAGATTAAGGGGCTAAAAAAAAAGTCACTAGGGCTGTGCACGGTGGTCCACACCTGTAATCCCAGCACTTGCGGGGTGGGTGAATCACTTGAGGCCAGGAGTTCAAGACCAGCCTGGCCAACATGGTGAAACCCTGTCTCTACTAAATATTCAAAAATTAGCTGGGTGTGGTGGTGGTGCACTGTAGTCCCAGTTACTCGGGAGGCTGAGGCATGAGAATAAGTTGAACCTGTGAGGCGGGGGTTACAGTGAGCCAATATTGCACCATTGCATTCCAGCCTGGGCAACAGAGTGAGATTGTGCCAAAAAAAAAAAAAAGGCATTGGGAATTGTGAGAAAAGACACTTAGAGAATATTTTTTACTAGCCAGGTAATTTAACATTTATTACCCTCTCTTGGCCGGGTGCAGTGGCTCATGTCTGCAATCCCAGGAGGCTGAGGCAGGCAGATCACTTGAGGCCTGGAGTTTGAGACCAGCCTGGCTAACATGGTGAAACCCTGTCTCTACTAAAAATACAACAAAATTAGCCAGGCGTGGTGGGCACACGCCTGAGTCCCAGCTACTTGGGAGGCTGAGGCATGAGAATCACTGGAACCCAGGATGGCAGAGGTTGCAATGAGCTGAGAAGAGTGCCACTGCACTCCACCCTGGGCAACAGAGGAAGACTCTGTCTCAAAAAAAAAAAAAAAAAAAAAAAAAAGGCCAGGAGCGGTGGCTCACGCCTGTAATCCCAACACTTTGGGAGAGGTCAGGAGTTCAAGACCAGCCTGACCAACACGGAGAAACCCTGTCTCTACTAAAAATACAAAAATTAGCCGGGCATGGTGGCATATGCCTGTAATCCTGGCTACTCAGGAGGCTGAGGCAGGAGAATCTCTTGAACCCGGGAGGCGGAGGTTGCAGTAAACTGAGATCGCGCCATTGCACTCCAGCCTGGGCAACAAGAGCGAAACTCCATCTCAAAAACAAAACAAAACAAAACAAAAAAACCCCAACTATATCTATATCTCTATCTATCTACCTACCTATCTATCTGTCTACAGTCTTGAACTCCCGACCTCAAGTGATCGCCTGCTTCAGCCTCCCAAAGTGCTGGGATTACAGGTGTGAGCCATTGCGCTGGGCTACTTTCTATCTTTATTTTTGTACAGATGTGGTTTCACTATATTGCCCAGTCTGGTCTCGAACTCCTGACCTCAAGTGATCCTCCTGCCTTGGCATCCCAACGTGCTGGGATTACAGGCATGAGCCATCAAGCCTGGCCTTATCTTCATTTTTATAGAGTAGAGGCTTGTCCCAGATCACACAGTAATTAAGCAATGAAGGTTATATTGGATCCAGAATTGGATTGTAGCAAAGCCCACAATCTTCCTTTTTTCTTTTTTGACATGGAAACTAAGTCTGGAGAGAGGCACCCACAATCTTCCTACCAGAGAAAGTGAATGTAGGTAGGTAAGGTCAAGGAGACTTGGGTCCTTCTTCGCCGATATAGATGCTTCAAGTACCATATTGCACTCAACAAAACAATGACTCTATAGTTTGGAAGATGAGGCTGTCAAAAAGCTACCTCCACTGTACATAAGTACCTTTAAAACTCAGAATAGAGGCTCCCACTCCTTCAGAATCTACAAATACTACATATACTCTAGTATAATGGATCAAGAAGGCATCAAGCATTACTCCAGCAAATAGTACAATTGAACAATTCAGAGCAGGGGTAGGGAGGAAATTCCCTTATGATAGTACTGCAGAATATAGTACAGTAGAGTGACAAGCTAAGCTGTCTCGTGCTGTAGTCTATACAATTATATAAATAATTCAGTGGAACTAGATACGCAAAAATCAACCAAGATAAGGATTCGAATCTTTTTTTTTTTTTTTAGACGGAGTCTCGCTCTGTCTCTCAGGCTGGAGTGCAGTGGCACAATCTCTGCTCACTGCAAGCTCTGCCTCCTGGGTTCACGCCATTCTCCTGCCTCAGCCTCCTGAGTAGCTGGGACTACAGGTGCCCGCTACCACGCCTGGCTAACTTTTTGTAATTTTAGTAGAGGCGGGGTTTCACCATGTTAGCCAGGATGGTCTCGATCTCCTGACCTCGTGATGTGCCCATCTCAGCCTCCCAAAGTGCTGGGATTACAGGCGTGAGCCACCGCACCCGGCCTCGAATCTTTCTTTATGCTAGAAAAAGAATACATGTATAAAGGTTGTTAACTAAACTTAAAAGAAAATGAACTTGTATATGACTTGAAAAGACAGAGCTAACTAAAATACTGGCCAGGCATGATGACTCACACCTGTAATCCTAGCACTTTGGGATGCCTAGGTGGGCAGACGGGTTAAGCCCAAAGTTCAAGACCAGCCTGGGAAACATGGCGAAACCCCGTCTCTACAGAAAACACAAAATTTAGCTGGATATGGTGGTGTGCACTTACAGTCCCAGCTACTTGGGAGACTGAGGTGATAGGATCGCTTGAGCCTAGGAGGTCAAGGCAACAGTAAGCCTCATGATCGCACCACTGTACTCCAGCTGGGACAACAGAGTAAGACCCTGTCTCAAAAAAAAAAAAAAAAAGTAGCTGTTGAAAAATTTAAGTTACATTTATTGCTCACATTCTATCTCTTTGAACAATGTGGTTCTAGATCTTCAAAAAAGTATTACAGGCTGGGTGCGGTGGCTCATGCCTATAATCCCACCATTTTGGGAGGTGGAGGTGGGCGGATCACTTGAGGTCAGCTCAAGACCAGCTTGGTCAACATGGTGAAACATGGTCTCTACTAAAATAAAAGGCTGGGCGTGGTGGCTAATGCCTGTAATCTCAGCACTTTGGGAGGCTGAGGTGGGCGGATCACCTGAGGTCAGGAGTTCGAGATCAGCCTTGTCAACATGGTGAAACCCTGTCTCTACTAAAAATACAAAAATTAGCCATGCATGGTGGTGCACGCCTGTAATCCCAGCTACTTGGGAGGCTGAGGCAGGAGAATCACTTGAACCAGAGAGGCAGAGGCTGCAGTGAGCCGAGATTGTACCACTGCACTCCAGCCTGGGCAACAGAACAAGACTCCATCTCAAAAAAAAAAAAAAAAGTATTACACATTGCATTTTTTTGTTTGGAAAGTTCAAACTAATGCATGACTGCCTTAAGAAATATTTTCTAGATTGGTATTATTATCTTTTTTTATAGGCTTCATAAAAGATTTCAGAACTGGCTGGGCAAGGTGGCTCATGCCTGTAATCCTGGCACTGTGGGAGGCCAAGGCGAGCAGATCACCTGAGGTCAGGAGTTTTGGACCAGCCTGGCCAACATAGTGAAACCCCGTCTCTACTAAAAATACAAAAATTAGCCAGGTGTGGTGGCACATGCCTGTAGTCCCAGCTACTCGGGAGGCTGAGGCAGGAGATTTGCTTGAACCCAGGAGATGGAGGTGGCAGTGAGCTGAGATCATGCCACTGCACTCCAGTCTGGGCAACACAGTGAGACTCCGTCTCAAAACAAAACAAAAAAAAACAGCCGGGCGTGGTGGCTCACACTTGTAATCCCAGAACTTAGGGAGGCCAAGGCGGGCAGATCACGAGGTCAGGAGATCGAGACCATCCTGGCTAACACGGTGAAACCCTTTCTCTACTAAAAATACAAAAAAATTAGCTGGGCGTGGTGGCAGGCGTCTGTAGTCCCAGCTACTTGGGAGGCTGAGGCAGGAGAATGGTGTGAACCCGGGAGGTGGAGCTTGCAGTGAGCCGAGACTGCACCACCGCACTCCAGCCTGGGCGACAGAGCGAGACTCCGTCTCAAAACAAAACAAACAAAAACAAACAAACAAACAAACAAAAATAAAAAAAAGATTTCAGAACTTTAGGCTTGCTTGGGTCAATAAAGTTGTTTTATTTTTAGCAATTAGAGTTTATCCGTAGAAAATACAATTAATACAACAAAAGCATGGGGGTATCGCTCCCAGGCTCCCAGCTTTCTCATCATATAGATCAAAGTGTTATTCAGATTATATTGATATTACAGAAGAGATTTCATGAAAAAGTCGATCTATCACATGGGCATTATACTGGACTTTTTTTTTTTTTGAGACGGAATCTTGCTCTGTCGCCCAGGCTAGAGTACAGTGGCACGATCTCAACTCACTGCAGCCTCTGCCTCCTGGGTTCAAGAGGTTCCTCTGCCTCAGCCTCCTGAGTAGCTGGGACTACAGGCATGTGCCCCCATACCCAGCTAATTTTTGTATTTTTAGTAGAGATGGTGTTACCATATTGGCCAGGCTGGTCTCGAACTCCTGACCTCGTGATCCGCCCACCTCAGCCTCCCAAAGTGCTGGGATTACAGGCGTGAGCCACCACACCCGGCTTTGGACTTTTAATTCTAATATAACATTCAAAACACAATTTAAAATATGGCTGGCCCATCTCTACAAGAAACTTAAAAATTAGCTGGGCAAATGCCATGTACCTGTAGTCCTAGCTACTTGAGGGGCTGAGATGAGAGATTGCTTGAACCCAGATTGCAAGGTAAAAGTGAACTATGATCACACCACTGAACTCCAGCCTGGGTGTCAGAGGGAGACACTGTCTCAAAGAAACAAACAAAAATATATATGTGTCACACACACACATATATATAACATATTTATATGTATACACACACATATATCTTTATGACTGGTTCTTTCCTGACTATCACAATCCTGACTATCACAAGCTTGAAACCAAGCTTCTCACTCTTCTCCAGTTGCCAACTCTAATCCTCTCAATCTCAACAGCTGTTTTTTGTTGTTTTTTTTTTTTGAGACAGTTTTCACTCTTGTCGCCCAGGCTGGAGTGCAATGGCGCAATCTCGGCTCACTGCAACCTCCGCCTCCCAGGTTCAAGTGATTCTCCTGCCTCAGCCTCCCAAGTAACTGGGATTACAGGCATGCGCCTCCACGCCCGTCTAATTTTGTATTTTTAGTAGAGATGGGGTTTCTCTATGTTGGTCAGGCTGGTCTTGAGCTCCTGACCTCAGGTGATCCACCTGCCTTGGGCTCCAAAAGTGCTAGGATTAGAGGCGTGAGCCACCGTGCCCGGCCTCAACAGCTGTCTTTACCTCCAACTTCACTGGGCTCAAAGCACCTCAGCATCTTCCTGTAGAATTACTCTCCTTTTCCTTCATTACTGTTTATGAGTAATAATCAACTCTTTCTTACATCCTTTTTCTATTTCCAATCCCTTCTGCCTCCTCTTGGACCTTCTCTTTCTTGCAAATGGCTTCCCATCTTTGAGGGCTTCTTCCTTTTCTAACACAACTCCTATACACATATGCAAAGTTAGCTTATTTTTCCTGGATGTATTTTCTTTTCTTTTCTTTTTTTTCAGACAGAGTCTCACTCTGTTGTCAGGCTGGAGTGCATTGGCATGATCTCGGCTCAGGGCAACCTCTGCCTCCCAGGTTCAAGTGATACCCCTGCCGCAGCCTACCAAGTAGCTGGGACTACAGGTACGTGCCACCATGCCAGGCTAGTTTTTTGTGTGTTTTAGTAGAGACAGTGTTTCGCCATTTTGGCCAGGATGGTCTTAATTTCCTGACCTCGTGATCCGCCCACCTCGACCTCCCAAAGTGCTGGTATTATAGGCGTGAGCCACCGCGCCCGTCCTCTATTTTCTTTTATTTGTACATTTGCTCGTATTATTATCTCTGCCTATAAGCCTATAATTTCCTTCTTCCACAAGTTCTCAAAGCAACTATATTCATAACTTAATCTCTCTTTTTTTGTTAAGAGACAGGGTCAGCCAGGCGCGGTGGCTTACACCTGTAATCCCAACACTTTTTAAGGCCAAGGTAGCTGAAGTCAGGAGTTTGAGAGCAGCCTGGCCAACATGGTGAAAACCCTGTCTCGACTAAAAATACAAAAATTAGCTGGGTGTGGTGGCAGATGCCTGTAATCCCAGCTACTCAAGAGGCTGAGGCAGGAGAATCGCTTGAACCCAGGAGGTGGAGGTTGCAGTGAGCCGAGATCACACCACTGCACTCCAGCCTGGGCAATAGAGTGAAACACCATCTCAAAAAAAAAAAAAGACAGGGTCTCACTCTGTCATCTAGGCTGGAGTGCAGTGGTGTGATCATAGCTCACTACAGCTTCGAACTCCTGGCCTTAAGTGATCTTCCTGCCTTGGCCTCCCAAAGTGCTGGGGTTATGGGCAGGAGCTACCACACTGGGCCCTTGAGTCCCTGTAATAATAGTATAGTATGTTCAGCATTTGTTACTCAAGCTGACAAGAAAACATACAGTTCATTCCAGAAAGATTCTCATCCAGATAAATTGAAAGCCCCAGGGCTTTAAAGGTTAATCTTTAGCTCTCTGTAGTAAATACTGGGACTTTTTTTTTTTTTTTTGAGTCTCCCTCTTGTCGCCCAGGCTGGAATGCAGTGGCATGATCTTAGCTCACTCAGATGAAAATTATGGACTATCTTCCCAGAAAAATGTACATGGCCATAGTTTTGAATACAATTTAAATATAATTCTAGGAAATTCATAAAGACTATTCATAAACCCCAAGTTAAGAACTCTGGAATTTAAAAATTCCTCAAAGGATACATAAGAAATTGATCATTGTGGTTGTCTGGGGAGGGAACAGGGAGGCAGGGGTTGTAGGGTAAGAGGGAAGTATACTTTGCATCATATACCTTTTTGTGCTAATAAACTTTTTACCAAGTACATAGTTTGTACCTGGTACCAGGTTATGTACCAGGTACATAAATACTTAAAAACAAATTAGTTGACATTTAAGGTAAGATGTGAGCCATAGCTTAACATAAAGAAAAGGAGAAAGCCCACTTGTTCTACTAAATTACCTACTCTACTTTTTCTGAAATTCTTTTATTAAGAAACAAACATTTTCATTTCAAAAGACAAGATCATCAAATACGTAAATATAACTTGAATCACTGCTATAAATGAATTTTGGCCTAAATAGAAACTGGTATCAGGTCCTTTCCTGTCTTCACAATGATTACAAAGCGGGCAAACACTGACCCTTAGAAGGGGGAATGCATAAGGATATGCAGAAATGAACAGAAAGGAGAAACTGGGAAGGCTCAAACACAATGTGCTTATTTCAAAACTGCTTGCAGTTTGCTTTCACTGATGGACACAAAAAATACAAAACACTGTTCAAAATGATGTTACATCCTAATAGATAATATATGTCAGTCGGGTGTGGTGGCTCACGCCTGTAATCCCAGAACTTTGGGAGGCCGAGGCAGGTGGATCACAAGGTCAGGAGTTCGAGACCAGCCTGGCCAATATGGTGAAACCTTATCTCTACTAAAAGTACAAAAATTAGCCAAGCATGGTGGCGGGTGCCTGTAGTCCCAGCTACCTGGGAGGCTGAGGTAGAAGAATCGCTTGAACTCGGGGGGCGGAGGTTGCAGTGAGCCAAGATCATGCCACTGCACTCCAGCCTGGGCGACAGAGCGAGACTTTGTCTCAAAAAAAAAAAAAAAGATAATATATGTCAAAACTTTACCAGGAACTATGATTACAACCAACTTTTGATAACTATATACTCTCTGAGAAAGAATGAAATGGAGTTGGATTTTTCGTTCTCACTTAATTGAAGAAAGTAAAGCTTCTATAAAGTTAGGTGTTTCCTGGGTTATGAAGGACAAAAACAAAAGCTAATAATGGAGCCACATAACACATTCAAACTTACTT:p.K45_Y1884delinsSINYKERKNNLIYFLL	Pathogenic
	17:43106533:T:G	BRCA1	BRCA1:NM_007298:exon3:c.A135C:p.K45N,BRCA1:NM_007294:exon4:c.A135C:p.K45N,BRCA1:NM_007299:exon4:c.A135C:p.K45N,BRCA1:NM_007300:exon4:c.A135C:p.K45N	Benign	not_provided
	17:43109947:TGCAGTGGCACAATCTCTGCTCACTGCAAGCTCTGCCTCCTGGGTTCACGCCATTCTCCTGCCTCAGCCTCCTGAGTAGCTGGGACTACAGGTGCCCGCTACCACGCCTGGCTAACTTTTTGTAATTTTAGTAGAGGCGGGGTTTCACCATGTTAGCCAGGATGGTCTCGATCTCCTGACCTCGTGATGTGCCCATCTCAGCCTCCCAAAGTGCTGGGATTACAGGCGTGAGCCACCGCACCCGGCCTCGAATCTTTCTTTATGCTAGAAAAAGAATACATGTATAAAGGTTGTTAACTAAACTTAAAAGAAAATGAACTTGTATATGACTTGAAAAGACAGAGCTAACTAAAATACTGGCCAGGCATGATGACTCACACCTGTAATCCTAGCACTTTGGGATGCCTAGGTGGGCAGACGGGTTAAGCCCAAAGTTCAAGACCAGCCTGGGAAACATGGCGAAACCCCGTCTCTACAGAAAACACAAAATTTAGCTGGATATGGTGGTGTGCACTTACAGTCCCAGCTACTTGGGAGACTGAGGTGATAGGATCGCTTGAGCCTAGGAGGTCAAGGCAACAGTAAGCCTCATGATCGCACCACTGTACTCCAGCTGGGACAACAGAGTAAGACCCTGTCTCAAAAAAAAAAAAAAAAAGTAGCTGTTGAAAAATTTAAGTTACATTTATTGCTCACATTCTATCTCTTTGAACAATGTGGTTCTAGATCTTCAAAAAAGTATTACAGGCTGGGTGCGGTGGCTCATGCCTATAATCCCACCATTTTGGGAGGTGGAGGTGGGCGGATCACTTGAGGTCAGCTCAAGACCAGCTTGGTCAACATGGTGAAACATGGTCTCTACTAAAATAAAAGGCTGGGCGTGGTGGCTAATGCCTGTAATCTCAGCACTTTGGGAGGCTGAGGTGGGCGGATCACCTGAGGTCAGGAGTTCGAGATCAGCCTTGTCAACATGGTGAAACCCTGTCTCTACTAAAAATACAAAAATTAGCCATGCATGGTGGTGCACGCCTGTAATCCCAGCTACTTGGGAGGCTGAGGCAGGAGAATCACTTGAACCAGAGAGGCAGAGGCTGCAGTGAGCCGAGATTGTACCACTGCACTCCAGCCTGGGCAACAGAACAAGACTCCATCTCAAAAAAAAAAAAAAAAGTATTACACATTGCATTTTTTTGTTTGGAAAGTTCAAACTAATGCATGACTGCCTTAAGAAATATTTTCTAGATTGGTATTATTATCTTTTTTTATAGGCTTCATAAAAGATTTCAGAACTGGCTGGGCAAGGTGGCTCATGCCTGTAATCCTGGCACTGTGGGAGGCCAAGGCGAGCAGATCACCTGAGGTCAGGAGTTTTGGACCAGCCTGGCCAACATAGTGAAACCCCGTCTCTACTAAAAATACAAAAATTAGCCAGGTGTGGTGGCACATGCCTGTAGTCCCAGCTACTCGGGAGGCTGAGGCAGGAGATTTGCTTGAACCCAGGAGATGGAGGTGGCAGTGAGCTGAGATCATGCCACTGCACTCCAGTCTGGGCAACACAGTGAGACTCCGTCTCAAAACAAAACAAAAAAAAACAGCCGGGCGTGGTGGCTCACACTTGTAATCCCAGAACTTAGGGAGGCCAAGGCGGGCAGATCACGAGGTCAGGAGATCGAGACCATCCTGGCTAACACGGTGAAACCCTTTCTCTACTAAAAATACAAAAAAATTAGCTGGGCGTGGTGGCAGGCGTCTGTAGTCCCAGCTACTTGGGAGGCTGAGGCAGGAGAATGGTGTGAACCCGGGAGGTGGAGCTTGCAGTGAGCCGAGACTGCACCACCGCACTCCAGCCTGGGCGACAGAGCGAGACTCCGTCTCAAAACAAAACAAACAAAAACAAACAAACAAACAAACAAAAATAAAAAAAAGATTTCAGAACTTTAGGCTTGCTTGGGTCAATAAAGTTGTTTTATTTTTAGCAATTAGAGTTTATCCGTAGAAAATACAATTAATACAACAAAAGCATGGGGGTATCGCTCCCAGGCTCCCAGCTTTCTCATCATATAGATCAAAGTGTTATTCAGATTATATTGATATTACAGAAGAGATTTCATGAAAAAGTCGATCTATCACATGGGCATTATACTGGACTTTTTTTTTTTTTGAGACGGAATCTTGCTCTGTCGCCCAGGCTAGAGTACAGTGGCACGATCTCAACTCACTGCAGCCTCTGCCTCCTGGGTTCAAGAGGTTCCTCTGCCTCAGCCTCCTGAGTAGCTGGGACTACAGGCATGTGCCCCCATACCCAGCTAATTTTTGTATTTTTAGTAGAGATGGTGTTACCATATTGGCCAGGCTGGTCTCGAACTCCTGACCTCGTGATCCGCCCACCTCAGCCTCCCAAAGTGCTGGGATTACAGGCGTGAGCCACCACACCCGGCTTTGGACTTTTAATTCTAATATAACATTCAAAACACAATTTAAAATATGGCTGGCCCATCTCTACAAGAAACTTAAAAATTAGCTGGGCAAATGCCATGTACCTGTAGTCCTAGCTACTTGAGGGGCTGAGATGAGAGATTGCTTGAACCCAGATTGCAAGGTAAAAGTGAACTATGATCACACCACTGAACTCCAGCCTGGGTGTCAGAGGGAGACACTGTCTCAAAGAAACAAACAAAAATATATATGTGTCACACACACACATATATATAACATATTTATATGTATACACACACATATATCTTTATGACTGGTTCTTTCCTGACTATCACAATCCTGACTATCACAAGCTTGAAACCAAGCTTCTCACTCTTCTCCAGTTGCCAACTCTAATCCTCTCAATCTCAACAGCTGTTTTTTGTTGTTTTTTTTTTTTGAGACAGTTTTCACTCTTGTCGCCCAGGCTGGAGTGCAATGGCGCAATCTCGGCTCACTGCAACCTCCGCCTCCCAGGTTCAAGTGATTCTCCTGCCTCAGCCTCCCAAGTAACTGGGATTACAGGCATGCGCCTCCACGCCCGTCTAATTTTGTATTTTTAGTAGAGATGGGGTTTCTCTATGTTGGTCAGGCTGGTCTTGAGCTCCTGACCTCAGGTGATCCACCTGCCTTGGGCTCCAAAAGTGCTAGGATTAGAGGCGTGAGCCACCGTGCCCGGCCTCAACAGCTGTCTTTACCTCCAACTTCACTGGGCTCAAAGCACCTCAGCATCTTCCTGTAGAATTACTCTCCTTTTCCTTCATTACTGTTTATGAGTAATAATCAACTCTTTCTTACATCCTTTTTCTATTTCCAATCCCTTCTGCCTCCTCTTGGACCTTCTCTTTCTTGCAAATGGCTTCCCATCTTTGAGGGCTTCTTCCTTTTCTAACACAACTCCTATACACATATGCAAAGTTAGCTTATTTTTCCTGGATGTATTTTCTTTTCTTTTCTTTTTTTTCAGACAGAGTCTCACTCTGTTGTCAGGCTGGAGTGCATTGGCATGATCTCGGCTCAGGGCAACCTCTGCCTCCCAGGTTCAAGTGATACCCCTGCCGCAGCCTACCAAGTAGCTGGGACTACAGGTACGTGCCACCATGCCAGGCTAGTTTTTTGTGTGTTTTAGTAGAGACAGTGTTTCGCCATTTTGGCCAGGATGGTCTTAATTTCCTGACCTCGTGATCCGCCCACCTCGACCTCCCAAAGTGCTGGTATTATAGGCGTGAGCCACCGCGCCCGTCCTCTATTTTCTTTTATTTGTACATTTGCTCGTATTATTATCTCTGCCTATAAGCCTATAATTTCCTTCTTCCACAAGTTCTCAAAGCAACTATATTCATAACTTAATCTCTCTTTTTTTGTTAAGAGACAGGGTCAGCCAGGCGCGGTGGCTTACACCTGTAATCCCAACACTTTTTAAGGCCAAGGTAGCTGAAGTCAGGAGTTTGAGAGCAGCCTGGCCAACATGGTGAAAACCCTGTCTCGACTAAAAATACAAAAATTAGCTGGGTGTGGTGGCAGATGCCTGTAATCCCAGCTACTCAAGAGGCTGAGGCAGGAGAATCGCTTGAACCCAGGAGGTGGAGGTTGCAGTGAGCCGAGATCACACCACTGCACTCCAGCCTGGGCAATAGAGTGAAACACCATCTCAAAAAAAAAAAAAGACAGGGTCTCACTCTGTCATCTAGGCTGGAGTGCAGTGGTGTGATCATAGCTCACTACAGCTTCGAACTCCTGGCCTTAAGTGATCTTCCTGCCTTGGCCTCCCAAAGTGCTGGGGTTATGGGCAGGAGCTACCACACTGGGCCCTTGAGTCCCTGTAATAATAGTATAGTATGTTCAGCATTTGTTACTCAAGCTGACAAGAAAACATACAGTTCATTCCAGAAAGATTCTCATCCAGATAAATTGAAAGCCCCAGGGCTTTAAAGGTTAATCTTTAGCTCTCTGTAGTAAATACTGGGACTTTTTTTTTTTTTTTTGAGTCTCCCTCTTGTCGCCCAGGCTGGAATGCAGTGGCATGATCTTAGCTCACTCAGATGAAAATTATGGACTATCTTCCCAGAAAAATGTACATGGCCATAGTTTTGAATACAATTTAAATATAATTCTAGGAAATTCATAAAGACTATTCATAAACCCCAAGTTAAGAACTCTGGAATTTAAAAATTCCTCAAAGGATACATAAGAAATTGATCATTGTGGTTGTCTGGGGAGGGAACAGGGAGGCAGGGGTTGTAGGGTAAGAGGGAAGTATACTTTGCATCATATACCTTTTTGTGCTAATAAACTTTTTACCAAGTACATAGTTTGTACCTGGTACCAGGTTATGTACCAGGTACATAAATACTTAAAAACAAATTAGTTGACATTTAAGGTAAGATGTGAGCCATAGCTTAACATAAAGAAAAGGAGAAAGCCCACTTGTTCTACTAAATTACCTACTCTACTTTTTCTGAAATTCTTTTATTAAGAAACAAACATTTTCATTTCAAAAGACAAGATCATCAAATACGTAAATATAACTTGAATCACTGCTATAAATGAATTTTGGCCTAAATAGAAACTGGTATCAGGTCCTTTCCTGTCTTCACAATGATTACAAAGCGGGCAAACACTGACCCTTAGAAGGGGGAATGCATAAGGATATGCAGAAATGAACAGAAAGGAGAAACTGGGAAGGCTCAAACACAATGTGCTTATTTCAAAACTGCTTGCAGTTTGCTTTCACTGATGGACACAAAAAATACAAAACACTGTTCAAAATGATGTTACATCCTAATAGATAATATATGTCAGTCGGGTGTGGTGGCTCACGCCTGTAATCCCAGAACTTTGGGAGGCCGAGGCAGGTGGATCACAAGGTCAGGAGTTCGAGACCAGCCTGGCCAATATGGTGAAACCTTATCTCTACTAAAAGTACAAAAATTAGCCAAGCATGGTGGCGGGTGCCTGTAGTCCCAGCTACCTGGGAGGCTGAGGTAGAAGAATCGCTTGAACTCGGGGGGCGGAGGTTGCAGTGAGCCAAGATCATGCCACTGCACTCCAGCCTGGGCGACAGAGCGAGACTTTGTCTCAAAAAAAAAAAAAAAGATAATATATGTCAAAACTTTACCAGGAACTATGATTACAACCAACTTTTGATAACTATATACTCTCTGAGAAAGAATGAAATGGAGTTGGATTTTTCGTTCTCACTTAATTGAAGAAAGTAAAGCTTCTATAAAGTTAGGTGTTTCCTGGGTTATGAAGGACAAAAACAAAAGCTAATAATGGAGCCACATAACACATTCAAACTTACTTGCAAAATATGTGGTCACACTTTGTGGAGACAGGTTCCTTGATCAACTCCAGACTAGCAGGGTAGGGGGGGAGAAAAAGAAAATAAATGAGGCTCAATAATTTATTTAAAAATAAAGCTATTCTTAGTGAATAAGTTCAACTTTGAGCTGTTATGACTGAGTCAACATAAGGCCTCAAGTTCGTTCAATATTTATTAAATGTCTGCTGTGTCAGGAACTGAGAATACAGCAGAGAATACGATCCTTACCTTCAGTGAGCTTTCAGATATCAAAACAGAATTATATTGATCCCTTCAATACTCTATACTATCATCAGCATTTAAAAGATTAGTTGATAATAGTTCGTACGAATTCATTTCCAGTGATATATTTTTCTGCACTATCACTGTGGGTGCACATCTCATCTTTAAGCTCCATAAAGACAAAATTTTCTGCTTATATTTCTTTTGAATTCCTTCCTAGAACTTTTTTTTGTTTACTGTAAATGCCTTTTTAACTTAATATGGAAAATTTCAAGTATTTCAAAATTTCAAGTAAATAAAATAATAAAATGAACTATATGGACCATCACCCTGGTCCAACAACCATCAACTCATGGCCAAGCTGTTTCACCCATATCCACCCCTACCCCAGATTATTTTAATTATTATTACTTTTAAGATAAGGTCACACTCTGTCACCTAGGCTGGAGTGCAGTGGTGCAAACATACCTCACTGCAGCCTTGAACTCCTGGGCTCAAGCAATCCTCCCAGCACGGGGTTTACAGGCATGAGCCAACACACCCAAACCCAAGTGTCTTCTTTTTTTTGAGATGGGGTTTTGCTTTTGTAGCCCAGACTGGCATGCAATGGTGCGATCTCGGCTCACTGCAACCTCTGCCTCCCAAGTTCAAGTGATTCTCCTGCCTCAGCCTCCCAGGTAGTTGGAACTACAGGCGTGCGCCACCACGCCCGGCTGATTTTTCGTATTTTTAGTAGAGTTGGGGTTTCACCATGTTGGCCGGCTGGTCTTGAACTCCTGACCTCAGGTGATCCGCCTGCCTTGGCCTCCCAAAGTGCTGGGATTACAGGTGTGAGCCACCATGCCCAGCCCCAAGTGTCTTCTGATCTATAGGTGTCTCTTACTTTTTCTCCCTTGTCATTTATTTTTAAAATTAGGTCATTTGACCTGTGGAGTTTCCCCCATTCTGGATTTTGCTGATTGTATAACCCTATGGTGAGGTTTAACTTGTTCCTCTAGCCTTATTTCCTATAAACTAGACTTACAGGCTTAATCATTCAGGTTCAACTTTCTGGCAAGAACACTTTACAGATGGTACTGTGTACTCTTATTAGATCACTTCAGAAGAGGCATGATGTTTGGTTTGTGATTACTTTGTAAAAACAGTGTAATAAGTACTCACTAAAGGAAATTTAGAAAATGATAAGCTTAAGGCCGGGCATGGTGCCTCATGCCTGTAATCCTAGCACTTTGGGAGGCTGAGGTGGGTGGATCACCTGAGCTCAGGAGTTCCAGATCATCCTGGACAATATGGTGAAACCCTGTCTACGCTAAAAATACAAAAATTAGCCGGGCGTGGTGGCGCATGCCTGTGGTCTCAGCTACTTTGGAGACTAAGGTAGAAGGATCACTTGAATCCTGGAGGTGGAGGTTGCAGAGTGAGCCAATATCGTGCCACTGCACTCCAGCCTAGGTGACAGAGGAAGACTCTGTCTCAAAAAAAAGAAAATAAGGCCAGACACGGGGGCTCATGCTTGTAATCCCAGCACTTGGGAGGCCGAGGCGGGCGGATCATGAGGTCAGGATTTCGAGACCAGCCTGGCCAACACAGTGAAACGCTGTCTCTACTAAAAATACCAAAACTAACTGGGCATGGTGGCATGCGCCTGTAATCCCAGCTACTTGGGAGGCTAAGGCAGGAGAATCGCTTGAACCGGGGAAGTGCACGTTGCAGTGAGCCAAGATCGCGCCACTGTACTCCAACCTGGGCGACAGAGCTGGACTCCATCTCAAAATAATAATAAGCTTAAAAATAAAAACTTCAGAAAATACATCACCCAAGTTCCCATCCCTACCTGTCTATCCACAAAACCAAGGCATTCCTGAGATTAGTTCATTTATTATACTAATATAACAAGTGTTTATTAAGTATCTACTACTATATTCAAGTACTATTCTAGGAGATAGAAATGTAGCAGTTTACAAAATAAAGCCTGCTCTCATAGAGCTCATATTCTAGTGTGGTAGACAGTTGATACGGAATTAAAGAATACATGGGAATAAGTGCATTAAAGAGAAAAATTAAGCAGGGTAAGGGGAAACAGGTAGTTCAATATCTATGTGGGGGTGAGATGTACATGGGGGGAGTCAGGAAAGGTTTCACTGAGGTGAGACTAGAGGATAGCTTAATAATGTAAAGAAACACACTATGCAACAATTAGGGGAAGAGCATTCCAAGAAAGAGGGAGCAGAGAAGGCAAACCCTGAGCAGGACCATGCCTGTGTATGCAGGACATCAGATAGGTCAAGGTGCTAAAATGTAATAATCCAGGAGGATATTGTAGGGAAAGACTATCAGAGAGGTAGCTGGTAACTTCTGGTAGGAACCTATAGGCTATTTTAAATCTTTAGCTTTATTCTGGTCTTTTTAATTTTCTTTTTTTTTTTCAGACAGAGTCTCGTTCTGTCGCCCAGGCTGGAGTGCAGTGGCACCATCTCGGCTCTCTGTAACCTCCGCCTCCTGAATTCAAGTGATTCTCCTGCCTCAGCCTCCCGAGTAGCTGGGACTAAAGGCATGCACCACCATGCCTTGGCCTCCCAAAGTACTGGGATTACAGGAGTGAGCCACCATGCCAGCCATCTTTTTAATTTTTAATGTTAATTAATTTTTGTAGAGACAGGATCTCACTATGATGCCCATGCTGGTCTTGAATGCCTGGCATCAAGCAATCTTCCTGCTTCGGCTTCCCAAAGTGCTGGGATTACAGGTGTGAGCTACTATACCCGGCCTTTAGCTTTCTTCTGAATGTGAACCTTTTTTTTTTTTTTTGGAGATGGAGTCTCACTCACTCTGCTGCTCAGGCTGGAGTGCAGTGGTGTGGTCTTGGCTCACTGCAACCTCTGCCTCTCGGATTGAAGTGATTCTTGTGCCTCAGCATTCCAAGTAGCTGGGACTACAGGCGCGTGCTGCCACACCCGGCTAATTTTTTTGTATTTTTGGTAGGGAAGGGGTTTCACCATATTGCCCAGGCTGGTCTTGAAGTCCTGACCTCAAGTGATCCATCTGCCTCGACCGGGATTACAGGCGTGAGCCACTACACTTAGCTCTAAATGTGAATTTTTGAAACGGATTTTTTGGATAAAGTCCAGGCAAGATATCAAAGAACGACTAACCTGGCAGTGTGACAAGAATGTGGTTTTTTCCTTAAATATTTAACTTTTTAGAAAAGGATCACAAGGGCCAGGTGCGGTGGCTCACGCTGTAATCCCAGCATTTTGGGAGGCCAAGGCGGGCCAGCCTGGGTGACAGAGAATCCATCTCAAAAAAAGAAAAAAAAAAAAGAAAAGGATCACAAGAAAAGCTTGTGGACAGTAACCTTATTGTGAAGGGTTGTAATACAACTCTTGTAATCATGGGGTTTTTGACATAGCACAGGGCAGTGAAAAGAAAAACAATGAACTAAGTCAGGAGGCTGGGTTTCTACTACCAGTTGTGTATATAAGCAGAGCCACCTTGGGCTAACCACTCTACCTGAACCTGTTTCCTTCTCTTGCCATTCACCCTGCCAGACTCCTTGGGCTATTGCAAGAATAAAATTAAATGCTACTTGGGAAAATGCTTCACAACCTGAGATGACTTGGGAAAAATGCTTCACAACCTGAGATAACTTGTACCAACATTGGTATTATTACTGGGACCAAATGTGACTTTAAAAAGAAAAACAACCTTGACAAAGAAAACTCTGATTGGTTACTAAATCCCTATTTCTGAGATAAGCTACATTTCAAAGAAATTCTCCGTAAAAGAAAAATTGGATTCAGTTATCATACCAGATGGCTTTCATTCTCACCACTGACTCAATTCTGAAACAATTATATTTCAGTATGGTAATTATAATCTAAACTATATAAACACACTGTAAACACAAACTTTGAACAGATGAAAACTCCGATATGTAAAAAGGTAATGAATGTTGAAGGAAGACTGTGAAAAGGGAAAAGAAAAAAAATTAAAATGTTCCCCTTCTAGGTCCTGATGAGAGTAAATGTTTACTATAAAAATGATTCAAATATTTTAAACACTTTTCAAACCAGGCAATATTTTAGGCCTACTGTATATTTGCATTTTGAGCTTCCAATACGGATAAGTGACTGGAAAAAGCAGCTAGGTTTAGGTTGAAAAACAACAACCCACCGGGGAACACATTTTAGCAAATTCTTCTGAAAGTCAAAAATGTTATAGTCATAGGTAAAAAGTTACAAAGAACTACCAATTGTCAGAAATAGCTGCCAATATTGACTTAGAAGACAGCAGAAGGAATTTTAGTTCAAGAAACCTAAAACAGGCTGAAAACCTTACCTACCCTATAGCTACCACAAATAACACTGTTTCCAGTCATGATCATTCCTGATCACATATTAAGACATAACTGCAAATTGTGCTATACTGTACTATATTAAAAGGAAGTGAAATATGATCCCTATCCTAGAACTTTCCATACAAATGAATGTAAAACACCATAAAAATTAATCTTAAGGCCGGGCGCGGTGGCTCACGCCTGTAATCCCAGCACTTTGGGAGGCCGAGGTGGGCGGATCACGAGGTCAGGAAGTGGAGACCATCCTGGCTAACACGGTGAAACCCCGTCTCTACTAAAAATACAAAAAATTAGCCGGGCGTGGTGGTGGACGCCTGTAGTCCCAGCTACTTGGGGGGCCGAGGCAGGAGAATGGCGTGAACCCGGGAGGCGGAGCTTGCAGTGAGCCGAGATGGCGCCACTGCACTCCGGCCTGGGTGAAAGAGCGAGACTCCGTCTCAAAAACAAAACAAACAAAAATTAATCTTAAGCCAGGCGCAGTGGCTCACGCCAGCACTTTGGAAGGCCGAGGCGGGTGGATCACGAGATCAGGACTTCAAGACCAGCCTGACCAACGTGATGAAACCCTATCTCTACTAAAAATACAAAATTAGCCGGCCACGGTGGCGTGCGCCTATAATCCCAGCTACTCAGGAGGCTGAGGCAGGAGAAGCGCTTGAACTTGAACCTGGCAGGCGGAGGTTGCAGTGAGCCAAGATGGCGCCACTGCACTCCAGCCTGGGCGACAGAGCCAGACTCCAACCCCCCACCCCGAAAAAAAAAGGTCCAGGCCGGGCGCAGTGGCTCAGGACTGTAATCCCAGCACTTTGGAAGGCTGAGGCGGGTGGATCACAAGGTCAGGAGATCGAGACCATCTTGGCTAACATGGTGAAACCCCGTCTCTACTAAAAATACAAAAAATTAGCCGGGCATAGTGGTGGGCGCCTGTAGTCCCAGCTACTCGGGAGGCTGAGGCAGGAGAATGGCCTGAACCCGGGAGGCGGAGCTGGCAGTGAGCCAAGATCGTGCCACTGCACTCCAGCCTAGGCAGCAGAG:T	BRCA1	BRCA1:NM_007298:exon2:c.81_134del:p.C27_Y759del,BRCA1:NM_007294:exon3:c.81_134del:p.C27_Y1863del,BRCA1:NM_007299:exon3:c.81_134del:p.C27_V699del,BRCA1:NM_007300:exon3:c.81_134del:p.C27_Y1884del	Pathogenic
	17:43110893:GAGTTCGAGATCAGCCTTGTCAACATGGTGAAACCCTGTCTCTACTAAAAATACAAAAATTAGCCATGCATGGTGGTGCACGCCTGTAATCCCAGCTACTTGGGAGGCTGAGGCAGGAGAATCACTTGAACCAGAGAGGCAGAGGCTGCAGTGAGCCGAGATTGTACCACTGCACTCCAGCCTGGGCAACAGAACAAGACTCCATCTCAAAAAAAAAAAAAAAAGTATTACACATTGCATTTTTTTGTTTGGAAAGTTCAAACTAATGCATGACTGCCTTAAGAAATATTTTCTAGATTGGTATTATTATCTTTTTTTATAGGCTTCATAAAAGATTTCAGAACTGGCTGGGCAAGGTGGCTCATGCCTGTAATCCTGGCACTGTGGGAGGCCAAGGCGAGCAGATCACCTGAGGTCAGGAGTTTTGGACCAGCCTGGCCAACATAGTGAAACCCCGTCTCTACTAAAAATACAAAAATTAGCCAGGTGTGGTGGCACATGCCTGTAGTCCCAGCTACTCGGGAGGCTGAGGCAGGAGATTTGCTTGAACCCAGGAGATGGAGGTGGCAGTGAGCTGAGATCATGCCACTGCACTCCAGTCTGGGCAACACAGTGAGACTCCGTCTCAAAACAAAACAAAAAAAAACAGCCGGGCGTGGTGGCTCACACTTGTAATCCCAGAACTTAGGGAGGCCAAGGCGGGCAGATCACGAGGTCAGGAGATCGAGACCATCCTGGCTAACACGGTGAAACCCTTTCTCTACTAAAAATACAAAAAAATTAGCTGGGCGTGGTGGCAGGCGTCTGTAGTCCCAGCTACTTGGGAGGCTGAGGCAGGAGAATGGTGTGAACCCGGGAGGTGGAGCTTGCAGTGAGCCGAGACTGCACCACCGCACTCCAGCCTGGGCGACAGAGCGAGACTCCGTCTCAAAACAAAACAAACAAAAACAAACAAACAAACAAACAAAAATAAAAAAAAGATTTCAGAACTTTAGGCTTGCTTGGGTCAATAAAGTTGTTTTATTTTTAGCAATTAGAGTTTATCCGTAGAAAATACAATTAATACAACAAAAGCATGGGGGTATCGCTCCCAGGCTCCCAGCTTTCTCATCATATAGATCAAAGTGTTATTCAGATTATATTGATATTACAGAAGAGATTTCATGAAAAAGTCGATCTATCACATGGGCATTATACTGGACTTTTTTTTTTTTTGAGACGGAATCTTGCTCTGTCGCCCAGGCTAGAGTACAGTGGCACGATCTCAACTCACTGCAGCCTCTGCCTCCTGGGTTCAAGAGGTTCCTCTGCCTCAGCCTCCTGAGTAGCTGGGACTACAGGCATGTGCCCCCATACCCAGCTAATTTTTGTATTTTTAGTAGAGATGGTGTTACCATATTGGCCAGGCTGGTCTCGAACTCCTGACCTCGTGATCCGCCCACCTCAGCCTCCCAAAGTGCTGGGATTACAGGCGTGAGCCACCACACCCGGCTTTGGACTTTTAATTCTAATATAACATTCAAAACACAATTTAAAATATGGCTGGCCCATCTCTACAAGAAACTTAAAAATTAGCTGGGCAAATGCCATGTACCTGTAGTCCTAGCTACTTGAGGGGCTGAGATGAGAGATTGCTTGAACCCAGATTGCAAGGTAAAAGTGAACTATGATCACACCACTGAACTCCAGCCTGGGTGTCAGAGGGAGACACTGTCTCAAAGAAACAAACAAAAATATATATGTGTCACACACACACATATATATAACATATTTATATGTATACACACACATATATCTTTATGACTGGTTCTTTCCTGACTATCACAATCCTGACTATCACAAGCTTGAAACCAAGCTTCTCACTCTTCTCCAGTTGCCAACTCTAATCCTCTCAATCTCAACAGCTGTTTTTTGTTGTTTTTTTTTTTTGAGACAGTTTTCACTCTTGTCGCCCAGGCTGGAGTGCAATGGCGCAATCTCGGCTCACTGCAACCTCCGCCTCCCAGGTTCAAGTGATTCTCCTGCCTCAGCCTCCCAAGTAACTGGGATTACAGGCATGCGCCTCCACGCCCGTCTAATTTTGTATTTTTAGTAGAGATGGGGTTTCTCTATGTTGGTCAGGCTGGTCTTGAGCTCCTGACCTCAGGTGATCCACCTGCCTTGGGCTCCAAAAGTGCTAGGATTAGAGGCGTGAGCCACCGTGCCCGGCCTCAACAGCTGTCTTTACCTCCAACTTCACTGGGCTCAAAGCACCTCAGCATCTTCCTGTAGAATTACTCTCCTTTTCCTTCATTACTGTTTATGAGTAATAATCAACTCTTTCTTACATCCTTTTTCTATTTCCAATCCCTTCTGCCTCCTCTTGGACCTTCTCTTTCTTGCAAATGGCTTCCCATCTTTGAGGGCTTCTTCCTTTTCTAACACAACTCCTATACACATATGCAAAGTTAGCTTATTTTTCCTGGATGTATTTTCTTTTCTTTTCTTTTTTTTCAGACAGAGTCTCACTCTGTTGTCAGGCTGGAGTGCATTGGCATGATCTCGGCTCAGGGCAACCTCTGCCTCCCAGGTTCAAGTGATACCCCTGCCGCAGCCTACCAAGTAGCTGGGACTACAGGTACGTGCCACCATGCCAGGCTAGTTTTTTGTGTGTTTTAGTAGAGACAGTGTTTCGCCATTTTGGCCAGGATGGTCTTAATTTCCTGACCTCGTGATCCGCCCACCTCGACCTCCCAAAGTGCTGGTATTATAGGCGTGAGCCACCGCGCCCGTCCTCTATTTTCTTTTATTTGTACATTTGCTCGTATTATTATCTCTGCCTATAAGCCTATAATTTCCTTCTTCCACAAGTTCTCAAAGCAACTATATTCATAACTTAATCTCTCTTTTTTTGTTAAGAGACAGGGTCAGCCAGGCGCGGTGGCTTACACCTGTAATCCCAACACTTTTTAAGGCCAAGGTAGCTGAAGTCAGGAGTTTGAGAGCAGCCTGGCCAACATGGTGAAAACCCTGTCTCGACTAAAAATACAAAAATTAGCTGGGTGTGGTGGCAGATGCCTGTAATCCCAGCTACTCAAGAGGCTGAGGCAGGAGAATCGCTTGAACCCAGGAGGTGGAGGTTGCAGTGAGCCGAGATCACACCACTGCACTCCAGCCTGGGCAATAGAGTGAAACACCATCTCAAAAAAAAAAAAAGACAGGGTCTCACTCTGTCATCTAGGCTGGAGTGCAGTGGTGTGATCATAGCTCACTACAGCTTCGAACTCCTGGCCTTAAGTGATCTTCCTGCCTTGGCCTCCCAAAGTGCTGGGGTTATGGGCAGGAGCTACCACACTGGGCCCTTGAGTCCCTGTAATAATAGTATAGTATGTTCAGCATTTGTTACTCAAGCTGACAAGAAAACATACAGTTCATTCCAGAAAGATTCTCATCCAGATAAATTGAAAGCCCCAGGGCTTTAAAGGTTAATCTTTAGCTCTCTGTAGTAAATACTGGGACTTTTTTTTTTTTTTTTGAGTCTCCCTCTTGTCGCCCAGGCTGGAATGCAGTGGCATGATCTTAGCTCACTCAGATGAAAATTATGGACTATCTTCCCAGAAAAATGTACATGGCCATAGTTTTGAATACAATTTAAATATAATTCTAGGAAATTCATAAAGACTATTCATAAACCCCAAGTTAAGAACTCTGGAATTTAAAAATTCCTCAAAGGATACATAAGAAATTGATCATTGTGGTTGTCTGGGGAGGGAACAGGGAGGCAGGGGTTGTAGGGTAAGAGGGAAGTATACTTTGCATCATATACCTTTTTGTGCTAATAAACTTTTTACCAAGTACATAGTTTGTACCTGGTACCAGGTTATGTACCAGGTACATAAATACTTAAAAACAAATTAGTTGACATTTAAGGTAAGATGTGAGCCATAGCTTAACATAAAGAAAAGGAGAAAGCCCACTTGTTCTACTAAATTACCTACTCTACTTTTTCTGAAATTCTTTTATTAAGAAACAAACATTTTCATTTCAAAAGACAAGATCATCAAATACGTAAATATAACTTGAATCACTGCTATAAATGAATTTTGGCCTAAATAGAAACTGGTATCAGGTCCTTTCCTGTCTTCACAATGATTACAAAGCGGGCAAACACTGACCCTTAGAAGGGGGAATGCATAAGGATATGCAGAAATGAACAGAAAGGAGAAACTGGGAAGGCTCAAACACAATGTGCTTATTTCAAAACTGCTTGCAGTTTGCTTTCACTGATGGACACAAAAAATACAAAACACTGTTCAAAATGATGTTACATCCTAATAGATAATATATGTCAGTCGGGTGTGGTGGCTCACGCCTGTAATCCCAGAACTTTGGGAGGCCGAGGCAGGTGGATCACAAGGTCAGGAGTTCGAGACCAGCCTGGCCAATATGGTGAAACCTTATCTCTACTAAAAGTACAAAAATTAGCCAAGCATGGTGGCGGGTGCCTGTAGTCCCAGCTACCTGGGAGGCTGAGGTAGAAGAATCGCTTGAACTCGGGGGGCGGAGGTTGCAGTGAGCCAAGATCATGCCACTGCACTCCAGCCTGGGCGACAGAGCGAGACTTTGTCTCAAAAAAAAAAAAAAAGATAATATATGTCAAAACTTTACCAGGAACTATGATTACAACCAACTTTTGATAACTATATACTCTCTGAGAAAGAATGAAATGGAGTTGGATTTTTCGTTCTCACTTAATTGAAGAAAGTAAAGCTTCTATAAAGTTAGGTGTTTCCTGGGTTATGAAGGACAAAAACAAAAGCTAATAATGGAGCCACATAACACATTCAAACTTACTTGCAAAATATGTGGTCACACTTTGTGGAGACAGGTTCCTTGATCAACTCCAGACTAGCAGGGTAGGGGGGGAGAAAAAGAAAATAAATGAGGCTCAATAATTTATTTAAAAATAAAGCTATTCTTAGTGAATAAGTTCAACTTTGAGCTGTTATGACTGAGTCAACATAAGGCCTCAAGTTCGTTCAATATTTATTAAATGTCTGCTGTGTCAGGAACTGAGAATACAGCAGAGAATACGATCCTTACCTTCAGTGAGCTTTCAGATATCAAAACAGAATTATATTGATCCCTTCAATACTCTATACTATCATCAGCATTTAAAAGATTAGTTGATAATAGTTCGTACGAATTCATTTCCAGTGATATATTTTTCTGCACTATCACTGTGGGTGCACATCTCATCTTTAAGCTCCATAAAGACAAAATTTTCTGCTTATATTTCTTTTGAATTCCTTCCTAGAACTTTTTTTTGTTTACTGTAAATGCCTTTTTAACTTAATATGGAAAATTTCAAGTATTTCAAAATTTCAAGTAAATAAAATAATAAAATGAACTATATGGACCATCACCCTGGTCCAACAACCATCAACTCATGGCCAAGCTGTTTCACCCATATCCACCCCTACCCCAGATTATTTTAATTATTATTACTTTTAAGATAAGGTCACACTCTGTCACCTAGGCTGGAGTGCAGTGGTGCAAACATACCTCACTGCAGCCTTGAACTCCTGGGCTCAAGCAATCCTCCCAGCACGGGGTTTACAGGCATGAGCCAACACACCCAAACCCAAGTGTCTTCTTTTTTTTGAGATGGGGTTTTGCTTTTGTAGCCCAGACTGGCATGCAATGGTGCGATCTCGGCTCACTGCAACCTCTGCCTCCCAAGTTCAAGTGATTCTCCTGCCTCAGCCTCCCAGGTAGTTGGAACTACAGGCGTGCGCCACCACGCCCGGCTGATTTTTCGTATTTTTAGTAGAGTTGGGGTTTCACCATGTTGGCCGGCTGGTCTTGAACTCCTGACCTCAGGTGATCCGCCTGCCTTGGCCTCCCAAAGTGCTGGGATTACAGGTGTGAGCCACCATGCCCAGCCCCAAGTGTCTTCTGATCTATAGGTGTCTCTTACTTTTTCTCCCTTGTCATTTATTTTTAAAATTAGGTCATTTGACCTGTGGAGTTTCCCCCATTCTGGATTTTGCTGATTGTATAACCCTATGGTGAGGTTTAACTTGTTCCTCTAGCCTTATTTCCTATAAACTAGACTTACAGGCTTAATCATTCAGGTTCAACTTTCTGGCAAGAACACTTTACAGATGGTACTGTGTACTCTTATTAGATCACTTCAGAAGAGGCATGATGTTTGGTTTGTGATTACTTTGTAAAAACAGTGTAATAAGTACTCACTAAAGGAAATTTAGAAAATGATAAGCTTAAGGCCGGGCATGGTGCCTCATGCCTGTAATCCTAGCACTTTGGGAGGCTGAGGTGGGTGGATCACCTGAGCTCAGGAGTTCCAGATCATCCTGGACAATATGGTGAAACCCTGTCTACGCTAAAAATACAAAAATTAGCCGGGCGTGGTGGCGCATGCCTGTGGTCTCAGCTACTTTGGAGACTAAGGTAGAAGGATCACTTGAATCCTGGAGGTGGAGGTTGCAGAGTGAGCCAATATCGTGCCACTGCACTCCAGCCTAGGTGACAGAGGAAGACTCTGTCTCAAAAAAAAGAAAATAAGGCCAGACACGGGGGCTCATGCTTGTAATCCCAGCACTTGGGAGGCCGAGGCGGGCGGATCATGAGGTCAGGATTTCGAGACCAGCCTGGCCAACACAGTGAAACGCTGTCTCTACTAAAAATACCAAAACTAACTGGGCATGGTGGCATGCGCCTGTAATCCCAGCTACTTGGGAGGCTAAGGCAGGAGAATCGCTTGAACCGGGGAAGTGCACGTTGCAGTGAGCCAAGATCGCGCCACTGTACTCCAACCTGGGCGACAGAGCTGGACTCCATCTCAAAATAATAATAAGCTTAAAAATAAAAACTTCAGAAAATACATCACCCAAGTTCCCATCCCTACCTGTCTATCCACAAAACCAAGGCATTCCTGAGATTAGTTCATTTATTATACTAATATAACAAGTGTTTATTAAGTATCTACTACTATATTCAAGTACTATTCTAGGAGATAGAAATGTAGCAGTTTACAAAATAAAGCCTGCTCTCATAGAGCTCATATTCTAGTGTGGTAGACAGTTGATACGGAATTAAAGAATACATGGGAATAAGTGCATTAAAGAGAAAAATTAAGCAGGGTAAGGGGAAACAGGTAGTTCAATATCTATGTGGGGGTGAGATGTACATGGGGGGAGTCAGGAAAGGTTTCACTGAGGTGAGACTAGAGGATAGCTTAATAATGTAAAGAAACACACTATGCAACAATTAGGGGAAGAGCATTCCAAGAAAGAGGGAGCAGAGAAGGCAAACCCTGAGCAGGACCATGCCTGTGTATGCAGGACATCAGATAGGTCAAGGTGCTAAAATGTAATAATCCAGGAGGATATTGTAGGGAAAGACTATCAGAGAGGTAGCTGGTAACTTCTGGTAGGAACCTATAGGCTATTTTAAATCTTTAGCTTTATTCTGGTCTTTTTAATTTTCTTTTTTTTTTTCAGACAGAGTCTCGTTCTGTCGCCCAGGCTGGAGTGCAGTGGCACCATCTCGGCTCTCTGTAACCTCCGCCTCCTGAATTCAAGTGATTCTCCTGCCTCAGCCTCCCGAGTAGCTGGGACTAAAGGCATGCACCACCATGCCTTGGCCTCCCAAAGTACTGGGATTACAGGAGTGAGCCACCATGCCAGCCATCTTTTTAATTTTTAATGTTAATTAATTTTTGTAGAGACAGGATCTCACTATGATGCCCATGCTGGTCTTGAATGCCTGGCATCAAGCAATCTTCCTGCTTCGGCTTCCCAAAGTGCTGGGATTACAGGTGTGAGCTACTATACCCGGCCTTTAGCTTTCTTCTGAATGTGAACCTTTTTTTTTTTTTTTGGAGATGGAGTCTCACTCACTCTGCTGCTCAGGCTGGAGTGCAGTGGTGTGGTCTTGGCTCACTGCAACCTCTGCCTCTCGGATTGAAGTGATTCTTGTGCCTCAGCATTCCAAGTAGCTGGGACTACAGGCGCGTGCTGCCACACCCGGCTAATTTTTTTGTATTTTTGGTAGGGAAGGGGTTTCACCATATTGCCCAGGCTGGTCTTGAAGTCCTGACCTCAAGTGATCCATCTGCCTCGACCGGGATTACAGGCGTGAGCCACTACACTTAGCTCTAAATGTGAATTTTTGAAACGGATTTTTTGGATAAAGTCCAGGCAAGATATCAAAGAACGACTAACCTGGCAGTGTGACAAGAATGTGGTTTTTTCCTTAAATATTTAACTTTTTAGAAAAGGATCACAAGGGCCAGGTGCGGTGGCTCACGCTGTAATCCCAGCATTTTGGGAGGCCAAGGCGGGCCAGCCTGGGTGACAGAGAATCCATCTCAAAAAAAGAAAAAAAAAAAAGAAAAGGATCACAAGAAAAGCTTGTGGACAGTAACCTTATTGTGAAGGGTTGTAATACAACTCTTGTAATCATGGGGTTTTTGACATAGCACAGGGCAGTGAAAAGAAAAACAATGAACTAAGTCAGGAGGCTGGGTTTCTACTACCAGTTGTGTATATAAGCAGAGCCACCTTGGGCTAACCACTCTACCTGAACCTGTTTCCTTCTCTTGCCATTCACCCTGCCAGACTCCTTGGGCTATTGCAAGAATAAAATTAAATGCTACTTGGGAAAATGCTTCACAACCTGAGATGACTTGGGAAAAATGCTTCACAACCTGAGATAACTTGTACCAACATTGGTATTATTACTGGGACCAAATGTGACTTTAAAAAGAAAAACAACCTTGACAAAGAAAACTCTGATTGGTTACTAAATCCCTATTTCTGAGATAAGCTACATTTCAAAGAAATTCTCCGTAAAAGAAAAATTGGATTCAGTTATCATACCAGATGGCTTTCATTCTCACCACTGACTCAATTCTGAAACAATTATATTTCAGTATGGTAATTATAATCTAAACTATATAAACACACTGTAAACACAAACTTTGAACAGATGAAAACTCCGATATGTAAAAAGGTAATGAATGTTGAAGGAAGACTGTGAAAAGGGAAAAGAAAAAAAATTAAAATGTTCCCCTTCTAGGTCCTGATGAGAGTAAATGTTTACTATAAAAATGATTCAAATATTTTAAACACTTTTCAAACCAGGCAATATTTTAGGCCTACTGTATATTTGCATTTTGAGCTTCCAATACGGATAAGTGACTGGAAAAAGCAGCTAGGTTTAGGTTGAAAAACAACAACCCACCGGGGAACACATTTTAGCAAATTCTTCTGAAAGTCAAAAATGTTATAGTCATAGGTAAAAAGTTACAAAGAACTACCAATTGTCAGAAATAGCTGCCAATATTGACTTAGAAGACAGCAGAAGGAATTTTAGTTCAAGAAACCTAAAACAGGCTGAAAACCTTACCTACCCTATAGCTACCACAAATAACACTGTTTCCAGTCATGATCATTCCTGATCACATATTAAGACATAACTGCAAATTGTGCTATACTGTACTATATTAAAAGGAAGTGAAATATGATCCCTATCCTAGAACTTTCCATACAAATGAATGTAAAACACCATAAAAATTAATCTTAAGGCCGGGCGCGGTGGCTC:G	BRCA1	BRCA1:NM_007298:exon2:c.81_134del:p.C27_Y759del,BRCA1:NM_007294:exon3:c.81_134del:p.C27_Y1863del,BRCA1:NM_007299:exon3:c.81_134del:p.C27_V699del,BRCA1:NM_007300:exon3:c.81_134del:p.C27_Y1884del	Pathogenic
	17:43111475:ATGCCACTGCACTCCAGTCTGGGCAACACAGTGAGACTCCGTCTCAAAACAAAACAAAAAAAAACAGCCGGGCGTGGTGGCTCACACTTGTAATCCCAGAACTTAGGGAGGCCAAGGCGGGCAGATCACGAGGTCAGGAGATCGAGACCATCCTGGCTAACACGGTGAAACCCTTTCTCTACTAAAAATACAAAAAAATTAGCTGGGCGTGGTGGCAGGCGTCTGTAGTCCCAGCTACTTGGGAGGCTGAGGCAGGAGAATGGTGTGAACCCGGGAGGTGGAGCTTGCAGTGAGCCGAGACTGCACCACCGCACTCCAGCCTGGGCGACAGAGCGAGACTCCGTCTCAAAACAAAACAAACAAAAACAAACAAACAAACAAACAAAAATAAAAAAAAGATTTCAGAACTTTAGGCTTGCTTGGGTCAATAAAGTTGTTTTATTTTTAGCAATTAGAGTTTATCCGTAGAAAATACAATTAATACAACAAAAGCATGGGGGTATCGCTCCCAGGCTCCCAGCTTTCTCATCATATAGATCAAAGTGTTATTCAGATTATATTGATATTACAGAAGAGATTTCATGAAAAAGTCGATCTATCACATGGGCATTATACTGGACTTTTTTTTTTTTTGAGACGGAATCTTGCTCTGTCGCCCAGGCTAGAGTACAGTGGCACGATCTCAACTCACTGCAGCCTCTGCCTCCTGGGTTCAAGAGGTTCCTCTGCCTCAGCCTCCTGAGTAGCTGGGACTACAGGCATGTGCCCCCATACCCAGCTAATTTTTGTATTTTTAGTAGAGATGGTGTTACCATATTGGCCAGGCTGGTCTCGAACTCCTGACCTCGTGATCCGCCCACCTCAGCCTCCCAAAGTGCTGGGATTACAGGCGTGAGCCACCACACCCGGCTTTGGACTTTTAATTCTAATATAACATTCAAAACACAATTTAAAATATGGCTGGCCCATCTCTACAAGAAACTTAAAAATTAGCTGGGCAAATGCCATGTACCTGTAGTCCTAGCTACTTGAGGGGCTGAGATGAGAGATTGCTTGAACCCAGATTGCAAGGTAAAAGTGAACTATGATCACACCACTGAACTCCAGCCTGGGTGTCAGAGGGAGACACTGTCTCAAAGAAACAAACAAAAATATATATGTGTCACACACACACATATATATAACATATTTATATGTATACACACACATATATCTTTATGACTGGTTCTTTCCTGACTATCACAATCCTGACTATCACAAGCTTGAAACCAAGCTTCTCACTCTTCTCCAGTTGCCAACTCTAATCCTCTCAATCTCAACAGCTGTTTTTTGTTGTTTTTTTTTTTTGAGACAGTTTTCACTCTTGTCGCCCAGGCTGGAGTGCAATGGCGCAATCTCGGCTCACTGCAACCTCCGCCTCCCAGGTTCAAGTGATTCTCCTGCCTCAGCCTCCCAAGTAACTGGGATTACAGGCATGCGCCTCCACGCCCGTCTAATTTTGTATTTTTAGTAGAGATGGGGTTTCTCTATGTTGGTCAGGCTGGTCTTGAGCTCCTGACCTCAGGTGATCCACCTGCCTTGGGCTCCAAAAGTGCTAGGATTAGAGGCGTGAGCCACCGTGCCCGGCCTCAACAGCTGTCTTTACCTCCAACTTCACTGGGCTCAAAGCACCTCAGCATCTTCCTGTAGAATTACTCTCCTTTTCCTTCATTACTGTTTATGAGTAATAATCAACTCTTTCTTACATCCTTTTTCTATTTCCAATCCCTTCTGCCTCCTCTTGGACCTTCTCTTTCTTGCAAATGGCTTCCCATCTTTGAGGGCTTCTTCCTTTTCTAACACAACTCCTATACACATATGCAAAGTTAGCTTATTTTTCCTGGATGTATTTTCTTTTCTTTTCTTTTTTTTCAGACAGAGTCTCACTCTGTTGTCAGGCTGGAGTGCATTGGCATGATCTCGGCTCAGGGCAACCTCTGCCTCCCAGGTTCAAGTGATACCCCTGCCGCAGCCTACCAAGTAGCTGGGACTACAGGTACGTGCCACCATGCCAGGCTAGTTTTTTGTGTGTTTTAGTAGAGACAGTGTTTCGCCATTTTGGCCAGGATGGTCTTAATTTCCTGACCTCGTGATCCGCCCACCTCGACCTCCCAAAGTGCTGGTATTATAGGCGTGAGCCACCGCGCCCGTCCTCTATTTTCTTTTATTTGTACATTTGCTCGTATTATTATCTCTGCCTATAAGCCTATAATTTCCTTCTTCCACAAGTTCTCAAAGCAACTATATTCATAACTTAATCTCTCTTTTTTTGTTAAGAGACAGGGTCAGCCAGGCGCGGTGGCTTACACCTGTAATCCCAACACTTTTTAAGGCCAAGGTAGCTGAAGTCAGGAGTTTGAGAGCAGCCTGGCCAACATGGTGAAAACCCTGTCTCGACTAAAAATACAAAAATTAGCTGGGTGTGGTGGCAGATGCCTGTAATCCCAGCTACTCAAGAGGCTGAGGCAGGAGAATCGCTTGAACCCAGGAGGTGGAGGTTGCAGTGAGCCGAGATCACACCACTGCACTCCAGCCTGGGCAATAGAGTGAAACACCATCTCAAAAAAAAAAAAAGACAGGGTCTCACTCTGTCATCTAGGCTGGAGTGCAGTGGTGTGATCATAGCTCACTACAGCTTCGAACTCCTGGCCTTAAGTGATCTTCCTGCCTTGGCCTCCCAAAGTGCTGGGGTTATGGGCAGGAGCTACCACACTGGGCCCTTGAGTCCCTGTAATAATAGTATAGTATGTTCAGCATTTGTTACTCAAGCTGACAAGAAAACATACAGTTCATTCCAGAAAGATTCTCATCCAGATAAATTGAAAGCCCCAGGGCTTTAAAGGTTAATCTTTAGCTCTCTGTAGTAAATACTGGGACTTTTTTTTTTTTTTTTGAGTCTCCCTCTTGTCGCCCAGGCTGGAATGCAGTGGCATGATCTTAGCTCACTCAGATGAAAATTATGGACTATCTTCCCAGAAAAATGTACATGGCCATAGTTTTGAATACAATTTAAATATAATTCTAGGAAATTCATAAAGACTATTCATAAACCCCAAGTTAAGAACTCTGGAATTTAAAAATTCCTCAAAGGATACATAAGAAATTGATCATTGTGGTTGTCTGGGGAGGGAACAGGGAGGCAGGGGTTGTAGGGTAAGAGGGAAGTATACTTTGCATCATATACCTTTTTGTGCTAATAAACTTTTTACCAAGTACATAGTTTGTACCTGGTACCAGGTTATGTACCAGGTACATAAATACTTAAAAACAAATTAGTTGACATTTAAGGTAAGATGTGAGCCATAGCTTAACATAAAGAAAAGGAGAAAGCCCACTTGTTCTACTAAATTACCTACTCTACTTTTTCTGAAATTCTTTTATTAAGAAACAAACATTTTCATTTCAAAAGACAAGATCATCAAATACGTAAATATAACTTGAATCACTGCTATAAATGAATTTTGGCCTAAATAGAAACTGGTATCAGGTCCTTTCCTGTCTTCACAATGATTACAAAGCGGGCAAACACTGACCCTTAGAAGGGGGAATGCATAAGGATATGCAGAAATGAACAGAAAGGAGAAACTGGGAAGGCTCAAACACAATGTGCTTATTTCAAAACTGCTTGCAGTTTGCTTTCACTGATGGACACAAAAAATACAAAACACTGTTCAAAATGATGTTACATCCTAATAGATAATATATGTCAGTCGGGTGTGGTGGCTCACGCCTGTAATCCCAGAACTTTGGGAGGCCGAGGCAGGTGGATCACAAGGTCAGGAGTTCGAGACCAGCCTGGCCAATATGGTGAAACCTTATCTCTACTAAAAGTACAAAAATTAGCCAAGCATGGTGGCGGGTGCCTGTAGTCCCAGCTACCTGGGAGGCTGAGGTAGAAGAATCGCTTGAACTCGGGGGGCGGAGGTTGCAGTGAGCCAAGATCATGCCACTGCACTCCAGCCTGGGCGACAGAGCGAGACTTTGTCTCAAAAAAAAAAAAAAAGATAATATATGTCAAAACTTTACCAGGAACTATGATTACAACCAACTTTTGATAACTATATACTCTCTGAGAAAGAATGAAATGGAGTTGGATTTTTCGTTCTCACTTAATTGAAGAAAGTAAAGCTTCTATAAAGTTAGGTGTTTCCTGGGTTATGAAGGACAAAAACAAAAGCTAATAATGGAGCCACATAACACATTCAAACTTACTTGCAAAATATGTGGTCACACTTTGTGGAGACAGGTTCCTTGATCAACTCCAGACTAGCAGGGTAGGGGGGGAGAAAAAGAAAATAAATGAGGCTCAATAATTTATTTAAAAATAAAGCTATTCTTAGTGAATAAGTTCAACTTTGAGCTGTTATGACTGAGTCAACATAAGGCCTCAAGTTCGTTCAATATTTATTAAATGTCTGCTGTGTCAGGAACTGAGAATACAGCAGAGAATACGATCCTTACCTTCAGTGAGCTTTCAGATATCAAAACAGAATTATATTGATCCCTTCAATACTCTATACTATCATCAGCATTTAAAAGATTAGTTGATAATAGTTCGTACGAATTCATTTCCAGTGATATATTTTTCTGCACTATCACTGTGGGTGCACATCTCATCTTTAAGCTCCATAAAGACAAAATTTTCTGCTTATATTTCTTTTGAATTCCTTCCTAGAACTTTTTTTTGTTTACTGTAAATGCCTTTTTAACTTAATATGGAAAATTTCAAGTATTTCAAAATTTCAAGTAAATAAAATAATAAAATGAACTATATGGACCATCACCCTGGTCCAACAACCATCAACTCATGGCCAAGCTGTTTCACCCATATCCACCCCTACCCCAGATTATTTTAATTATTATTACTTTTAAGATAAGGTCACACTCTGTCACCTAGGCTGGAGTGCAGTGGTGCAAACATACCTCACTGCAGCCTTGAACTCCTGGGCTCAAGCAATCCTCCCAGCACGGGGTTTACAGGCATGAGCCAACACACCCAAACCCAAGTGTCTTCTTTTTTTTGAGATGGGGTTTTGCTTTTGTAGCCCAGACTGGCATGCAATGGTGCGATCTCGGCTCACTGCAACCTCTGCCTCCCAAGTTCAAGTGATTCTCCTGCCTCAGCCTCCCAGGTAGTTGGAACTACAGGCGTGCGCCACCACGCCCGGCTGATTTTTCGTATTTTTAGTAGAGTTGGGGTTTCACCATGTTGGCCGGCTGGTCTTGAACTCCTGACCTCAGGTGATCCGCCTGCCTTGGCCTCCCAAAGTGCTGGGATTACAGGTGTGAGCCACCATGCCCAGCCCCAAGTGTCTTCTGATCTATAGGTGTCTCTTACTTTTTCTCCCTTGTCATTTATTTTTAAAATTAGGTCATTTGACCTGTGGAGTTTCCCCCATTCTGGATTTTGCTGATTGTATAACCCTATGGTGAGGTTTAACTTGTTCCTCTAGCCTTATTTCCTATAAACTAGACTTACAGGCTTAATCATTCAGGTTCAACTTTCTGGCAAGAACACTTTACAGATGGTACTGTGTACTCTTATTAGATCACTTCAGAAGAGGCATGATGTTTGGTTTGTGATTACTTTGTAAAAACAGTGTAATAAGTACTCACTAAAGGAAATTTAGAAAATGATAAGCTTAAGGCCGGGCATGGTGCCTCATGCCTGTAATCCTAGCACTTTGGGAGGCTGAGGTGGGTGGATCACCTGAGCTCAGGAGTTCCAGATCATCCTGGACAATATGGTGAAACCCTGTCTACGCTAAAAATACAAAAATTAGCCGGGCGTGGTGGCGCATGCCTGTGGTCTCAGCTACTTTGGAGACTAAGGTAGAAGGATCACTTGAATCCTGGAGGTGGAGGTTGCAGAGTGAGCCAATATCGTGCCACTGCACTCCAGCCTAGGTGACAGAGGAAGACTCTGTCTCAAAAAAAAGAAAATAAGGCCAGACACGGGGGCTCATGCTTGTAATCCCAGCACTTGGGAGGCCGAGGCGGGCGGATCATGAGGTCAGGATTTCGAGACCAGCCTGGCCAACACAGTGAAACGCTGTCTCTACTAAAAATACCAAAACTAACTGGGCATGGTGGCATGCGCCTGTAATCCCAGCTACTTGGGAGGCTAAGGCAGGAGAATCGCTTGAACCGGGGAAGTGCACGTTGCAGTGAGCCAAGATCGCGCCACTGTACTCCAACCTGGGCGACAGAGCTGGACTCCATCTCAAAATAATAATAAGCTTAAAAATAAAAACTTCAGAAAATACATCACCCAAGTTCCCATCCCTACCTGTCTATCCACAAAACCAAGGCATTCCTGAGATTAGTTCATTTATTATACTAATATAACAAGTGTTTATTAAGTATCTACTACTATATTCAAGTACTATTCTAGGAGATAGAAATGTAGCAGTTTACAAAATAAAGCCTGCTCTCATAGAGCTCATATTCTAGTGTGGTAGACAGTTGATACGGAATTAAAGAATACATGGGAATAAGTGCATTAAAGAGAAAAATTAAGCAGGGTAAGGGGAAACAGGTAGTTCAATATCTATGTGGGGGTGAGATGTACATGGGGGGAGTCAGGAAAGGTTTCACTGAGGTGAGACTAGAGGATAGCTTAATAATGTAAAGAAACACACTATGCAACAATTAGGGGAAGAGCATTCCAAGAAAGAGGGAGCAGAGAAGGCAAACCCTGAGCAGGACCATGCCTGTGTATGCAGGACATCAGATAGGTCAAGGTGCTAAAATGTAATAATCCAGGAGGATATTGTAGGGAAAGACTATCAGAGAGGTAGCTGGTAACTTCTGGTAGGAACCTATAGGCTATTTTAAATCTTTAGCTTTATTCTGGTCTTTTTAATTTTCTTTTTTTTTTTCAGACAGAGTCTCGTTCTGTCGCCCAGGCTGGAGTGCAGTGGCACCATCTCGGCTCTCTGTAACCTCCGCCTCCTGAATTCAAGTGATTCTCCTGCCTCAGCCTCCCGAGTAGCTGGGACTAAAGGCATGCACCACCATGCCTTGGCCTCCCAAAGTACTGGGATTACAGGAGTGAGCCACCATGCCAGCCATCTTTTTAATTTTTAATGTTAATTAATTTTTGTAGAGACAGGATCTCACTATGATGCCCATGCTGGTCTTGAATGCCTGGCATCAAGCAATCTTCCTGCTTCGGCTTCCCAAAGTGCTGGGATTACAGGTGTGAGCTACTATACCCGGCCTTTAGCTTTCTTCTGAATGTGAACCTTTTTTTTTTTTTTTGGAGATGGAGTCTCACTCACTCTGCTGCTCAGGCTGGAGTGCAGTGGTGTGGTCTTGGCTCACTGCAACCTCTGCCTCTCGGATTGAAGTGATTCTTGTGCCTCAGCATTCCAAGTAGCTGGGACTACAGGCGCGTGCTGCCACACCCGGCTAATTTTTTTGTATTTTTGGTAGGGAAGGGGTTTCACCATATTGCCCAGGCTGGTCTTGAAGTCCTGACCTCAAGTGATCCATCTGCCTCGACCGGGATTACAGGCGTGAGCCACTACACTTAGCTCTAAATGTGAATTTTTGAAACGGATTTTTTGGATAAAGTCCAGGCAAGATATCAAAGAACGACTAACCTGGCAGTGTGACAAGAATGTGGTTTTTTCCTTAAATATTTAACTTTTTAGAAAAGGATCACAAGGGCCAGGTGCGGTGGCTCACGCTGTAATCCCAGCATTTTGGGAGGCCAAGGCGGGCCAGCCTGGGTGACAGAGAATCCATCTCAAAAAAAGAAAAAAAAAAAAGAAAAGGATCACAAGAAAAGCTTGTGGACAGTAACCTTATTGTGAAGGGTTGTAATACAACTCTTGTAATCATGGGGTTTTTGACATAGCACAGGGCAGTGAAAAGAAAAACAATGAACTAAGTCAGGAGGCTGGGTTTCTACTACCAGTTGTGTATATAAGCAGAGCCACCTTGGGCTAACCACTCTACCTGAACCTGTTTCCTTCTCTTGCCATTCACCCTGCCAGACTCCTTGGGCTATTGCAAGAATAAAATTAAATGCTACTTGGGAAAATGCTTCACAACCTGAGATGACTTGGGAAAAATGCTTCACAACCTGAGATAACTTGTACCAACATTGGTATTATTACTGGGACCAAATGTGACTTTAAAAAGAAAAACAACCTTGACAAAGAAAACTCTGATTGGTTACTAAATCCCTATTTCTGAGATAAGCTACATTTCAAAGAAATTCTCCGTAAAAGAAAAATTGGATTCAGTTATCATACCAGATGGCTTTCATTCTCACCACTGACTCAATTCTGAAACAATTATATTTCAGTATGGTAATTATAATCTAAACTATATAAACACACTGTAAACACAAACTTTGAACAGATGAAAACTCCGATATGTAAAAAGGTAATGAATGTTGAAGGAAGACTGTGAAAAGGGAAAAGAAAAAAAATTAAAATGTTCCCCTTCTAGGTCCTGATGAGAGTAAATGTTTACTATAAAAATGATTCAAATATTTTAAACACTTTTCAAACCAGGCAATATTTTAGGCCTACTGTATATTTGCATTTTGAGCTTCCAATACGGATAAGTGACTGGAAAAAGCAGCTAGGTTTAGGTTGAAAAACAACAACCCACCGGGGAACACATTTTAGCAAATTCTTCTGAAAGTCAAAAATGTTATAGTCATAGGTAAAAAGTTACAAAGAACTACCAATTGTCAGAAATAGCTGCCAATATTGACTTAGAAGACAGCAGAAGGAATTTTAGTTCAAGAAACCTAAAACAGGCTGAAAACCTTACCTACCCTATAGCTACCACAAATAACACTGTTTCCAGTCATGATCATTCCTGATCACATATTAAGACATAACTGCAAATTGTGCTATACTGTACTATATTAAAAGGAAGTGAAATATGATCCCTATCCTAGAACTTTCCATACAAATGAATGTAAAACACCATAAAAATTAATCTTAAGGCCGGGCGCGGTGGCTCACGCCTGTAATCCCAGCACTTTGGGAGGCCGAGGTGGGCGGATCACGAGGTCAGGAAGTGGAGACCATCCTGGCTAACACGGTGAAACCCCGTCTCTACTAAAAATACAAAAAATTAGCCGGGCGTGGTGGTGGACGCCTGTAGTCCCAGCTACTTGGGGGGCCGAGGCAGGAGAATGGCGTGAACCCGGGAGGCGGAGCTTGCAGTGAGCCGAGATGGCGCCACTGCACTCCGGCCTGGGTGAAAGAGCGAGACTCCGTCTCAAAAACAAAACAAACAAAAATTAATCTTAAGCCAGGCGCAGTGGCTCACGCCAGCACTTTGGAAGGCCGAGGCGGGTGGATCACGAGATCAGGACTTCAAGACCAGCCTGACCAACGTGATGAAACCCTATCTCTACTAAAAATACAAAATTAGCCGGCCACGGTGGCGTGCGCCTATAATCCCAGCTACTCAGGAGGCTGAGGCAGGAGAAGCGCTTGAACTTGAACCTGGCAGGCGGAGGTTGCAGTGAGCCAAGATGGCGCCACTGCACTCCAGCCTGGGCGACAGAGCCAGACTCCAACCCCCCACCCCGAAAAAAAAAGGTCCAGGCCGGGCGCAGTGGCTCAGGACTGTAATCCCAGCACTTTGGAAGGCTGAGGCGGGTGGATCACAAGGTCAGGAGATCGAGACCATCTTGGCTAACATGGTGAAACCCCGTCTCTACTAAAAATACAAAAAATTAGCCGGGCATAGTGGTGGGCGCCTGTAGTCCCAGCTACTCGGGAGGCTGAGGCAGGAGAATGGCCTGAACCCGGGAGGCGGAGCTGGCAGTGAGCCAAGATCGTGCCACTGCACTCCAGCCTAGGCAGCAGAGCGAGACCGTGTCTCAAAAAAACAAAACAAAACAAAACAAAAAGTCTGGGAGCGGTGGCTCACGCCTGTAATCCCAGCACTTTCGGAGGCCAAGGCAGGAGGATCACCTGAGGTCAGGAGTTCGAGACCAACCTGACCAATATGGAGAAACCCTGTCTCTACTAAAAATACAAAATTAGCTGGTGTGATGGCACATGCCTGCAATCCCAGGTACTCCGGAGGCTGAGGCAGCAGAATTGCTTGAACCCGGGAGGTGGAGGTTGTAGTGAGCCGAGATT:A	BRCA1	BRCA1:NM_007298:exon2:c.81_134del:p.C27_Y759del,BRCA1:NM_007294:exon3:c.81_134del:p.C27_Y1863del,BRCA1:NM_007299:exon3:c.81_134del:p.C27_V699del,BRCA1:NM_007300:exon3:c.81_134del:p.C27_Y1884del	Pathogenic
	17:43114000:AGGAGGTGGAGGTTGCAGTGAGCCGAGATCACACCACTGCACTCCAGCCTGGGCAATAGAGTGAAACACCATCTCAAAAAAAAAAAAAGACAGGGTCTCACTCTGTCATCTAGGCTGGAGTGCAGTGGTGTGATCATAGCTCACTACAGCTTCGAACTCCTGGCCTTAAGTGATCTTCCTGCCTTGGCCTCCCAAAGTGCTGGGGTTATGGGCAGGAGCTACCACACTGGGCCCTTGAGTCCCTGTAATAATAGTATAGTATGTTCAGCATTTGTTACTCAAGCTGACAAGAAAACATACAGTTCATTCCAGAAAGATTCTCATCCAGATAAATTGAAAGCCCCAGGGCTTTAAAGGTTAATCTTTAGCTCTCTGTAGTAAATACTGGGACTTTTTTTTTTTTTTTTGAGTCTCCCTCTTGTCGCCCAGGCTGGAATGCAGTGGCATGATCTTAGCTCACTCAGATGAAAATTATGGACTATCTTCCCAGAAAAATGTACATGGCCATAGTTTTGAATACAATTTAAATATAATTCTAGGAAATTCATAAAGACTATTCATAAACCCCAAGTTAAGAACTCTGGAATTTAAAAATTCCTCAAAGGATACATAAGAAATTGATCATTGTGGTTGTCTGGGGAGGGAACAGGGAGGCAGGGGTTGTAGGGTAAGAGGGAAGTATACTTTGCATCATATACCTTTTTGTGCTAATAAACTTTTTACCAAGTACATAGTTTGTACCTGGTACCAGGTTATGTACCAGGTACATAAATACTTAAAAACAAATTAGTTGACATTTAAGGTAAGATGTGAGCCATAGCTTAACATAAAGAAAAGGAGAAAGCCCACTTGTTCTACTAAATTACCTACTCTACTTTTTCTGAAATTCTTTTATTAAGAAACAAACATTTTCATTTCAAAAGACAAGATCATCAAATACGTAAATATAACTTGAATCACTGCTATAAATGAATTTTGGCCTAAATAGAAACTGGTATCAGGTCCTTTCCTGTCTTCACAATGATTACAAAGCGGGCAAACACTGACCCTTAGAAGGGGGAATGCATAAGGATATGCAGAAATGAACAGAAAGGAGAAACTGGGAAGGCTCAAACACAATGTGCTTATTTCAAAACTGCTTGCAGTTTGCTTTCACTGATGGACACAAAAAATACAAAACACTGTTCAAAATGATGTTACATCCTAATAGATAATATATGTCAGTCGGGTGTGGTGGCTCACGCCTGTAATCCCAGAACTTTGGGAGGCCGAGGCAGGTGGATCACAAGGTCAGGAGTTCGAGACCAGCCTGGCCAATATGGTGAAACCTTATCTCTACTAAAAGTACAAAAATTAGCCAAGCATGGTGGCGGGTGCCTGTAGTCCCAGCTACCTGGGAGGCTGAGGTAGAAGAATCGCTTGAACTCGGGGGGCGGAGGTTGCAGTGAGCCAAGATCATGCCACTGCACTCCAGCCTGGGCGACAGAGCGAGACTTTGTCTCAAAAAAAAAAAAAAAGATAATATATGTCAAAACTTTACCAGGAACTATGATTACAACCAACTTTTGATAACTATATACTCTCTGAGAAAGAATGAAATGGAGTTGGATTTTTCGTTCTCACTTAATTGAAGAAAGTAAAGCTTCTATAAAGTTAGGTGTTTCCTGGGTTATGAAGGACAAAAACAAAAGCTAATAATGGAGCCACATAACACATTCAAACTTACTTGCAAAATATGTGGTCACACTTTGTGGAGACAGGTTCCTTGATCAACTCCAGACTAGCAGGGTAGGGGGGGAGAAAAAGAAAATAAATGAGGCTCAATAATTTATTTAAAAATAAAGCTATTCTTAGTGAATAAGTTCAACTTTGAGCTGTTATGACTGAGTCAACATAAGGCCTCAAGTTCGTTCAATATTTATTAAATGTCTGCTGTGTCAGGAACTGAGAATACAGCAGAGAATACGATCCTTACCTTCAGTGAGCTTTCAGATATCAAAACAGAATTATATTGATCCCTTCAATACTCTATACTATCATCAGCATTTAAAAGATTAGTTGATAATAGTTCGTACGAATTCATTTCCAGTGATATATTTTTCTGCACTATCACTGTGGGTGCACATCTCATCTTTAAGCTCCATAAAGACAAAATTTTCTGCTTATATTTCTTTTGAATTCCTTCCTAGAACTTTTTTTTGTTTACTGTAAATGCCTTTTTAACTTAATATGGAAAATTTCAAGTATTTCAAAATTTCAAGTAAATAAAATAATAAAATGAACTATATGGACCATCACCCTGGTCCAACAACCATCAACTCATGGCCAAGCTGTTTCACCCATATCCACCCCTACCCCAGATTATTTTAATTATTATTACTTTTAAGATAAGGTCACACTCTGTCACCTAGGCTGGAGTGCAGTGGTGCAAACATACCTCACTGCAGCCTTGAACTCCTGGGCTCAAGCAATCCTCCCAGCACGGGGTTTACAGGCATGAGCCAACACACCCAAACCCAAGTGTCTTCTTTTTTTTGAGATGGGGTTTTGCTTTTGTAGCCCAGACTGGCATGCAATGGTGCGATCTCGGCTCACTGCAACCTCTGCCTCCCAAGTTCAAGTGATTCTCCTGCCTCAGCCTCCCAGGTAGTTGGAACTACAGGCGTGCGCCACCACGCCCGGCTGATTTTTCGTATTTTTAGTAGAGTTGGGGTTTCACCATGTTGGCCGGCTGGTCTTGAACTCCTGACCTCAGGTGATCCGCCTGCCTTGGCCTCCCAAAGTGCTGGGATTACAGGTGTGAGCCACCATGCCCAGCCCCAAGTGTCTTCTGATCTATAGGTGTCTCTTACTTTTTCTCCCTTGTCATTTATTTTTAAAATTAGGTCATTTGACCTGTGGAGTTTCCCCCATTCTGGATTTTGCTGATTGTATAACCCTATGGTGAGGTTTAACTTGTTCCTCTAGCCTTATTTCCTATAAACTAGACTTACAGGCTTAATCATTCAGGTTCAACTTTCTGGCAAGAACACTTTACAGATGGTACTGTGTACTCTTATTAGATCACTTCAGAAGAGGCATGATGTTTGGTTTGTGATTACTTTGTAAAAACAGTGTAATAAGTACTCACTAAAGGAAATTTAGAAAATGATAAGCTTAAGGCCGGGCATGGTGCCTCATGCCTGTAATCCTAGCACTTTGGGAGGCTGAGGTGGGTGGATCACCTGAGCTCAGGAGTTCCAGATCATCCTGGACAATATGGTGAAACCCTGTCTACGCTAAAAATACAAAAATTAGCCGGGCGTGGTGGCGCATGCCTGTGGTCTCAGCTACTTTGGAGACTAAGGTAGAAGGATCACTTGAATCCT:A	BRCA1	BRCA1:NM_007298:exon2:c.81_134del:p.C27_Y759del,BRCA1:NM_007294:exon3:c.81_134del:p.C27_Y1863del,BRCA1:NM_007299:exon3:c.81_134del:p.C27_V699del,BRCA1:NM_007300:exon3:c.81_134del:p.C27_Y1884del	Pathogenic	Pathogenic
