## Supplementary Table for "Understanding the genetic epidemiology of hereditary breast cancer in India using whole genome data from 1029 healthy individuals" (part 25 of 33)

### Sheet: S6_Mastermind (continued)
	Table S6: List of all variants along with their classifications predicted by brca-NOVUS across both BRCA genes for the Mastermind database
	17:43114178:CTGCCTTGGCCTCCCAAAGTGCTGGGGTTATGGGCAGGAGCTACCACACTGGGCCCTTGAGTCCCTGTAATAATAGTATAGTATGTTCAGCATTTGTTACTCAAGCTGACAAGAAAACATACAGTTCATTCCAGAAAGATTCTCATCCAGATAAATTGAAAGCCCCAGGGCTTTAAAGGTTAATCTTTAGCTCTCTGTAGTAAATACTGGGACTTTTTTTTTTTTTTTTGAGTCTCCCTCTTGTCGCCCAGGCTGGAATGCAGTGGCATGATCTTAGCTCACTCAGATGAAAATTATGGACTATCTTCCCAGAAAAATGTACATGGCCATAGTTTTGAATACAATTTAAATATAATTCTAGGAAATTCATAAAGACTATTCATAAACCCCAAGTTAAGAACTCTGGAATTTAAAAATTCCTCAAAGGATACATAAGAAATTGATCATTGTGGTTGTCTGGGGAGGGAACAGGGAGGCAGGGGTTGTAGGGTAAGAGGGAAGTATACTTTGCATCATATACCTTTTTGTGCTAATAAACTTTTTACCAAGTACATAGTTTGTACCTGGTACCAGGTTATGTACCAGGTACATAAATACTTAAAAACAAATTAGTTGACATTTAAGGTAAGATGTGAGCCATAGCTTAACATAAAGAAAAGGAGAAAGCCCACTTGTTCTACTAAATTACCTACTCTACTTTTTCTGAAATTCTTTTATTAAGAAACAAACATTTTCATTTCAAAAGACAAGATCATCAAATACGTAAATATAACTTGAATCACTGCTATAAATGAATTTTGGCCTAAATAGAAACTGGTATCAGGTCCTTTCCTGTCTTCACAATGATTACAAAGCGGGCAAACACTGACCCTTAGAAGGGGGAATGCATAAGGATATGCAGAAATGAACAGAAAGGAGAAACTGGGAAGGCTCAAACACAATGTGCTTATTTCAAAACTGCTTGCAGTTTGCTTTCACTGATGGACACAAAAAATACAAAACACTGTTCAAAATGATGTTACATCCTAATAGATAATATATGTCAGTCGGGTGTGGTGGCTCACGCCTGTAATCCCAGAACTTTGGGAGGCCGAGGCAGGTGGATCACAAGGTCAGGAGTTCGAGACCAGCCTGGCCAATATGGTGAAACCTTATCTCTACTAAAAGTACAAAAATTAGCCAAGCATGGTGGCGGGTGCCTGTAGTCCCAGCTACCTGGGAGGCTGAGGTAGAAGAATCGCTTGAACTCGGGGGGCGGAGGTTGCAGTGAGCCAAGATCATGCCACTGCACTCCAGCCTGGGCGACAGAGCGAGACTTTGTCTCAAAAAAAAAAAAAAAGATAATATATGTCAAAACTTTACCAGGAACTATGATTACAACCAACTTTTGATAACTATATACTCTCTGAGAAAGAATGAAATGGAGTTGGATTTTTCGTTCTCACTTAATTGAAGAAAGTAAAGCTTCTATAAAGTTAGGTGTTTCCTGGGTTATGAAGGACAAAAACAAAAGCTAATAATGGAGCCACATAACACATTCAAACTTACTTGCAAAATATGTGGTCACACTTTGTGGAGACAGGTTCCTTGATCAACTCCAGACTAGCAGGGTAGGGGGGGAGAAAAAGAAAATAAATGAGGCTCAATAATTTATTTAAAAATAAAGCTATTCTTAGTGAATAAGTTCAACTTTGAGCTGTTATGACTGAGTCAACATAAGGCCTCAAGTTCGTTCAATATTTATTAAATGTCTGCTGTGTCAGGAACTGAGAATACAGCAGAGAATACGATCCTTACCTTCAGTGAGCTTTCAGATATCAAAACAGAATTATATTGATCCCTTCAATACTCTATACTATCATCAGCATTTAAAAGATTAGTTGATAATAGTTCGTACGAATTCATTTCCAGTGATATATTTTTCTGCACTATCACTGTGGGTGCACATCTCATCTTTAAGCTCCATAAAGACAAAATTTTCTGCTTATATTTCTTTTGAATTCCTTCCTAGAACTTTTTTTTGTTTACTGTAAATGCCTTTTTAACTTAATATGGAAAATTTCAAGTATTTCAAAATTTCAAGTAAATAAAATAATAAAATGAACTATATGGACCATCACCCTGGTCCAACAACCATCAACTCATGGCCAAGCTGTTTCACCCATATCCACCCCTACCCCAGATTATTTTAATTATTATTACTTTTAAGATAAGGTCACACTCTGTCACCTAGGCTGGAGTGCAGTGGTGCAAACATACCTCACTGCAGCCTTGAACTCCTGGGCTCAAGCAATCCTCCCAGCACGGGGTTTACAGGCATGAGCCAACACACCCAAACCCAAGTGTCTTCTTTTTTTTGAGATGGGGTTTTGCTTTTGTAGCCCAGACTGGCATGCAATGGTGCGATCTCGGCTCACTGCAACCTCTGCCTCCCAAGTTCAAGTGATTCTCCTGCCTCAGCCTCCCAGGTAGTTGGAACTACAGGCGTGCGCCACCACGCCCGGCTGATTTTTCGTATTTTTAGTAGAGTTGGGGTTTCACCATGTTGGCCGGCTGGTCTTGAACTCCTGACCTCAGGTGATCCGCCTGCCTTGGCCTCCCAAAGTGCTGGGATTACAGGTGTGAGCCACCATGCCCAGCCCCAAGTGTCTTCTGATCTATAGGTGTCTCTTACTTTTTCTCCCTTGTCATTTATTTTTAAAATTAGGTCATTTGACCTGTGGAGTTTCCCCCATTCTGGATTTTGCTGATTGTATAACCCTATGGTGAGGTTTAACTTGTTCCTCTAGCCTTATTTCCTATAAACTAGACTTACAGGCTTAATCATTCAGGTTCAACTTTCTGGCAAGAACACTTTACAGATGGTACTGTGTACTCTTATTAGATCACTTCAGAAGAGGCATGATGTTTGGTTTGTGATTACTTTGTAAAAACAGTGTAATAAGTACTCACTAAAGGAAATTTAGAAAATGATAAGCTTAAGGCCGGGCATGGTGCCTCATGCCTGTAATCCTAGCACTTTGGGAGGCTGAGGTGGGTGGATCACCTGAGCTCAGGAGTTCCAGATCATCCTGGACAATATGGTGAAACCCTGTCTACGCTAAAAATACAAAAATTAGCCGGGCGTGGTGGCGCATGCCTGTGGTCTCAGCTACTTTGGAGACTAAGGTAGAAGGATCACTTGAATCCTGGAGGTGGAGGTTGCAGAGTGAGCCAATATCGTGCCACTGCACTCCAGCCTAGGTGACAGAGGAAGACTCTGTCTCAAAAAAAAGAAAATAAGGCCAGACACGGGGGCTCATGCTTGTAATCCCAGCACTTGGGAGGCCGAGGCGGGCGGATCATGAGGTCAGGATTTCGAGACCAGCCTGGCCAACACAGTGAAACGCTGTCTCTACTAAAAATACCAAAACTAACTGGGCATGGTGGCATGCGCCTGTAATCCCAGCTACTTGGGAGGCTAAGGCAGGAGAATCGCTTGAACCGGGGAAGTGCACGTTGCAGTGAGCCAAGATCGCGCCACTGTACTCCAACCTGGGCGACAGAGCTGGACTCCATCTCAAAATAATAATAAGCTTAAAAATAAAAACTTCAGAAAATACATCACCCAAGTTCCCATCCCTACCTGTCTATCCACAAAACCAAGGCATTCCTGAGATTAGTTCATTTATTATACTAATATAACAAGTGTTTATTAAGTATCTACTACTATATTCAAGTACTATTCTAGGAGATAGAAATGTAGCAGTTTACAAAATAAAGCCTGCTCTCATAGAGCTCATATTCTAGTGTGGTAGACAGTTGATACGGAATTAAAGAATACATGGGAATAAGTGCATTAAAGAGAAAAATTAAGCAGGGTAAGGGGAAACAGGTAGTTCAATATCTATGTGGGGGTGAGATGTACATGGGGGGAGTCAGGAAAGGTTTCACTGAGGTGAGACTAGAGGATAGCTTAATAATGTAAAGAAACACACTATGCAACAATTAGGGGAAGAGCATTCCAAGAAAGAGGGAGCAGAGAAGGCAAACCCTGAGCAGGACCATGCCTGTGTATGCAGGACATCAGATAGGTCAAGGTGCTAAAATGTAATAATCCAGGAGGATATTGTAGGGAAAGACTATCAGAGAGGTAGCTGGTAACTTCTGGTAGGAACCTATAGGCTATTTTAAATCTTTAGCTTTATTCTGGTCTTTTTAATTTTCTTTTTTTTTTTCAGACAGAGTCTCGTTCTGTCGCCCAGGCTGGAGTGCAGTGGCACCATCTCGGCTCTCTGTAACCTCCGCCTCCTGAATTCAAGTGATTCTCCTGCCTCAGCCTCCCGAGTAGCTGGGACTAAAGGCATGCACCACCA:C	BRCA1	BRCA1:NM_007298:exon2:c.81_134del:p.C27_Y759del,BRCA1:NM_007294:exon3:c.81_134del:p.C27_Y1863del,BRCA1:NM_007299:exon3:c.81_134del:p.C27_V699del,BRCA1:NM_007300:exon3:c.81_134del:p.C27_Y1884del	Pathogenic
	17:43114718:TTTACCAAGTACATAGTTTGTACCTGGTACCAGGTTATGTACCAGGTACATAAATACTTAAAAACAAATTAGTTGACATTTAAGGTAAGATGTGAGCCATAGCTTAACATAAAGAAAAGGAGAAAGCCCACTTGTTCTACTAAATTACCTACTCTACTTTTTCTGAAATTCTTTTATTAAGAAACAAACATTTTCATTTCAAAAGACAAGATCATCAAATACGTAAATATAACTTGAATCACTGCTATAAATGAATTTTGGCCTAAATAGAAACTGGTATCAGGTCCTTTCCTGTCTTCACAATGATTACAAAGCGGGCAAACACTGACCCTTAGAAGGGGGAATGCATAAGGATATGCAGAAATGAACAGAAAGGAGAAACTGGGAAGGCTCAAACACAATGTGCTTATTTCAAAACTGCTTGCAGTTTGCTTTCACTGATGGACACAAAAAATACAAAACACTGTTCAAAATGATGTTACATCCTAATAGATAATATATGTCAGTCGGGTGTGGTGGCTCACGCCTGTAATCCCAGAACTTTGGGAGGCCGAGGCAGGTGGATCACAAGGTCAGGAGTTCGAGACCAGCCTGGCCAATATGGTGAAACCTTATCTCTACTAAAAGTACAAAAATTAGCCAAGCATGGTGGCGGGTGCCTGTAGTCCCAGCTACCTGGGAGGCTGAGGTAGAAGAATCGCTTGAACTCGGGGGGCGGAGGTTGCAGTGAGCCAAGATCATGCCACTGCACTCCAGCCTGGGCGACAGAGCGAGACTTTGTCTCAAAAAAAAAAAAAAAGATAATATATGTCAAAACTTTACCAGGAACTATGATTACAACCAACTTTTGATAACTATATACTCTCTGAGAAAGAATGAAATGGAGTTGGATTTTTCGTTCTCACTTAATTGAAGAAAGTAAAGCTTCTATAAAGTTAGGTGTTTCCTGGGTTATGAAGGACAAAAACAAAAGCTAATAATGGAGCCACATAACACATTCAAACTTACTTGCAAAATATGTGGTCACACTTTGTGGAG:T	BRCA1	BRCA1:NM_007298:exon2:c.105_134del:p.S36_K45del,BRCA1:NM_007294:exon3:c.105_134del:p.S36_K45del,BRCA1:NM_007299:exon3:c.105_134del:p.S36_K45del,BRCA1:NM_007300:exon3:c.105_134del:p.S36_K45del	Pathogenic	Pathogenic
	17:43115701:AGCCACATAACACATTCAAACTTACTTGC:A	BRCA1	BRCA1:NM_007298:exon2:c.131_134del:p.C44Yfs*5,BRCA1:NM_007294:exon3:c.131_134del:p.C44Yfs*5,BRCA1:NM_007299:exon3:c.131_134del:p.C44Yfs*5,BRCA1:NM_007300:exon3:c.131_134del:p.C44Yfs*5	Pathogenic
	17:43115723:TACTT:A	BRCA1	BRCA1:NM_007298:exon2:c.133_134delinsT:p.K45Yfs*5,BRCA1:NM_007294:exon3:c.133_134delinsT:p.K45Yfs*5,BRCA1:NM_007299:exon3:c.133_134delinsT:p.K45Yfs*5,BRCA1:NM_007300:exon3:c.133_134delinsT:p.K45Yfs*5;BRCA1:NM_007298:exon2:c.133_134delinsT:p.K45Yfs*5,BRCA1:NM_007294:exon3:c.133_134delinsT:p.K45Yfs*5,BRCA1:NM_007299:exon3:c.133_134delinsT:p.K45Yfs*5,BRCA1:NM_007300:exon3:c.133_134delinsT:p.K45Yfs*5	Pathogenic	Pathogenic
	17:43115724:ACTTG:A	BRCA1	BRCA1:NM_007298:exon2:c.132_134del:p.C44_Y759del,BRCA1:NM_007294:exon3:c.132_134del:p.C44_Y1863del,BRCA1:NM_007299:exon3:c.132_134del:p.C44_V699del,BRCA1:NM_007300:exon3:c.132_134del:p.C44_Y1884del	Pathogenic
	17:43115725:CTT:C	BRCA1	BRCA1:NM_007298:exon2:c.133_134del:p.K45Ifs*20,BRCA1:NM_007294:exon3:c.133_134del:p.K45Ifs*20,BRCA1:NM_007299:exon3:c.133_134del:p.K45Ifs*20,BRCA1:NM_007300:exon3:c.133_134del:p.K45Ifs*20	Pathogenic	Pathogenic
	17:43115725:CTTGCAAAATATGTGGTCACACTTTGTGGAGACAGGTTCCTTGATCAACTCCAGA:C	BRCA1	BRCA1:NM_007298:exon2:c.81_134del:p.C27_Y759del,BRCA1:NM_007294:exon3:c.81_134del:p.C27_Y1863del,BRCA1:NM_007299:exon3:c.81_134del:p.C27_V699del,BRCA1:NM_007300:exon3:c.81_134del:p.C27_Y1884del	Pathogenic	Pathogenic
	17:43115726:T:A	BRCA1	BRCA1:NM_007298:exon2:c.A134T:p.K45I,BRCA1:NM_007294:exon3:c.A134T:p.K45I,BRCA1:NM_007299:exon3:c.A134T:p.K45I,BRCA1:NM_007300:exon3:c.A134T:p.K45I	Benign	Uncertain_significance
	17:43115726:T:C	BRCA1	BRCA1:NM_007298:exon2:c.A134G:p.K45R,BRCA1:NM_007294:exon3:c.A134G:p.K45R,BRCA1:NM_007299:exon3:c.A134G:p.K45R,BRCA1:NM_007300:exon3:c.A134G:p.K45R	Benign	Conflicting_interpretations_of_pathogenicity
	17:43115726:T:G	BRCA1	BRCA1:NM_007298:exon2:c.A134C:p.K45T,BRCA1:NM_007294:exon3:c.A134C:p.K45T,BRCA1:NM_007299:exon3:c.A134C:p.K45T,BRCA1:NM_007300:exon3:c.A134C:p.K45T	Benign	Conflicting_interpretations_of_pathogenicity
	17:43115726:TT:AA	BRCA1	BRCA1:NM_007298:exon2:c.133_134delinsTT:p.K45L,BRCA1:NM_007294:exon3:c.133_134delinsTT:p.K45L,BRCA1:NM_007299:exon3:c.133_134delinsTT:p.K45L,BRCA1:NM_007300:exon3:c.133_134delinsTT:p.K45L	Benign
	17:43115726:TT:AC	BRCA1	BRCA1:NM_007298:exon2:c.133_134delinsGT:p.K45V,BRCA1:NM_007294:exon3:c.133_134delinsGT:p.K45V,BRCA1:NM_007299:exon3:c.133_134delinsGT:p.K45V,BRCA1:NM_007300:exon3:c.133_134delinsGT:p.K45V	Benign
	17:43115726:TT:AG	BRCA1	BRCA1:NM_007298:exon2:c.133_134delinsCT:p.K45L,BRCA1:NM_007294:exon3:c.133_134delinsCT:p.K45L,BRCA1:NM_007299:exon3:c.133_134delinsCT:p.K45L,BRCA1:NM_007300:exon3:c.133_134delinsCT:p.K45L	Benign
	17:43115726:TT:CA	BRCA1	BRCA1:NM_007298:exon2:c.133_134delinsTG:p.K45_Y759del,BRCA1:NM_007294:exon3:c.133_134delinsTG:p.K45_Y1863del,BRCA1:NM_007299:exon3:c.133_134delinsTG:p.K45_V699del,BRCA1:NM_007300:exon3:c.133_134delinsTG:p.K45_Y1884del	Pathogenic
	17:43115726:TT:CC	BRCA1	BRCA1:NM_007298:exon2:c.133_134delinsGG:p.K45G,BRCA1:NM_007294:exon3:c.133_134delinsGG:p.K45G,BRCA1:NM_007299:exon3:c.133_134delinsGG:p.K45G,BRCA1:NM_007300:exon3:c.133_134delinsGG:p.K45G	Benign
	17:43115726:TT:CG	BRCA1	BRCA1:NM_007298:exon2:c.133_134delinsCG:p.K45R,BRCA1:NM_007294:exon3:c.133_134delinsCG:p.K45R,BRCA1:NM_007299:exon3:c.133_134delinsCG:p.K45R,BRCA1:NM_007300:exon3:c.133_134delinsCG:p.K45R	Benign
	17:43115726:TT:GA	BRCA1	BRCA1:NM_007298:exon2:c.133_134delinsTC:p.K45S,BRCA1:NM_007294:exon3:c.133_134delinsTC:p.K45S,BRCA1:NM_007299:exon3:c.133_134delinsTC:p.K45S,BRCA1:NM_007300:exon3:c.133_134delinsTC:p.K45S	Benign
	17:43115726:TT:GC	BRCA1	BRCA1:NM_007298:exon2:c.133_134delinsGC:p.K45A,BRCA1:NM_007294:exon3:c.133_134delinsGC:p.K45A,BRCA1:NM_007299:exon3:c.133_134delinsGC:p.K45A,BRCA1:NM_007300:exon3:c.133_134delinsGC:p.K45A	Benign
	17:43115726:TTGCAAAATATG:T	BRCA1	BRCA1:NM_007298:exon2:c.123_133del:p.H41Qfs*21,BRCA1:NM_007294:exon3:c.123_133del:p.H41Qfs*21,BRCA1:NM_007299:exon3:c.123_133del:p.H41Qfs*21,BRCA1:NM_007300:exon3:c.123_133del:p.H41Qfs*21	Pathogenic
	17:43115726:TT:GG	BRCA1	BRCA1:NM_007298:exon2:c.133_134delinsCC:p.K45P,BRCA1:NM_007294:exon3:c.133_134delinsCC:p.K45P,BRCA1:NM_007299:exon3:c.133_134delinsCC:p.K45P,BRCA1:NM_007300:exon3:c.133_134delinsCC:p.K45P	Benign
	17:43115726:TTG:T	BRCA1	BRCA1:NM_007298:exon2:c.132_133del:p.C44*,BRCA1:NM_007294:exon3:c.132_133del:p.C44*,BRCA1:NM_007299:exon3:c.132_133del:p.C44*,BRCA1:NM_007300:exon3:c.132_133del:p.C44*	Pathogenic
	17:43115727:T:A	BRCA1	BRCA1:NM_007298:exon2:c.A133T:p.K45X,BRCA1:NM_007294:exon3:c.A133T:p.K45X,BRCA1:NM_007299:exon3:c.A133T:p.K45X,BRCA1:NM_007300:exon3:c.A133T:p.K45X	Pathogenic	not_provided
	17:43115727:T:C	BRCA1	BRCA1:NM_007298:exon2:c.A133G:p.K45E,BRCA1:NM_007294:exon3:c.A133G:p.K45E,BRCA1:NM_007299:exon3:c.A133G:p.K45E,BRCA1:NM_007300:exon3:c.A133G:p.K45E	Benign	Uncertain_significance
	17:43115727:TGC:T	BRCA1	BRCA1:NM_007298:exon2:c.131_132del:p.C44*,BRCA1:NM_007294:exon3:c.131_132del:p.C44*,BRCA1:NM_007299:exon3:c.131_132del:p.C44*,BRCA1:NM_007300:exon3:c.131_132del:p.C44*	Pathogenic	Pathogenic/Likely_pathogenic
	17:43115727:T:TC	BRCA1	BRCA1:NM_007298:exon2:c.132_133insG:p.K45Efs*21,BRCA1:NM_007294:exon3:c.132_133insG:p.K45Efs*21,BRCA1:NM_007299:exon3:c.132_133insG:p.K45Efs*21,BRCA1:NM_007300:exon3:c.132_133insG:p.K45Efs*21	Pathogenic
	17:43115727:T:TTA	BRCA1	BRCA1:NM_007298:exon2:c.132_133insTA:p.K45*,BRCA1:NM_007294:exon3:c.132_133insTA:p.K45*,BRCA1:NM_007299:exon3:c.132_133insTA:p.K45*,BRCA1:NM_007300:exon3:c.132_133insTA:p.K45*	Pathogenic
	17:43115728:G:A	BRCA1	BRCA1:NM_007298:exon2:c.C132T:p.C44C,BRCA1:NM_007294:exon3:c.C132T:p.C44C,BRCA1:NM_007299:exon3:c.C132T:p.C44C,BRCA1:NM_007300:exon3:c.C132T:p.C44C	Benign	Conflicting_interpretations_of_pathogenicity
	17:43115728:G:C	BRCA1	BRCA1:NM_007298:exon2:c.C132G:p.C44W,BRCA1:NM_007294:exon3:c.C132G:p.C44W,BRCA1:NM_007299:exon3:c.C132G:p.C44W,BRCA1:NM_007300:exon3:c.C132G:p.C44W	Pathogenic	Likely_pathogenic
	17:43115728:GC:AA	BRCA1	BRCA1:NM_007298:exon2:c.131_132delinsTT:p.C44F,BRCA1:NM_007294:exon3:c.131_132delinsTT:p.C44F,BRCA1:NM_007299:exon3:c.131_132delinsTT:p.C44F,BRCA1:NM_007300:exon3:c.131_132delinsTT:p.C44F	Benign
	17:43115728:GCA:AAC	BRCA1	BRCA1:NM_007298:exon2:c.130_132delinsGTT:p.C44V,BRCA1:NM_007294:exon3:c.130_132delinsGTT:p.C44V,BRCA1:NM_007299:exon3:c.130_132delinsGTT:p.C44V,BRCA1:NM_007300:exon3:c.130_132delinsGTT:p.C44V	Benign
	17:43115728:GCA:AAG	BRCA1	BRCA1:NM_007298:exon2:c.130_132delinsCTT:p.C44L,BRCA1:NM_007294:exon3:c.130_132delinsCTT:p.C44L,BRCA1:NM_007299:exon3:c.130_132delinsCTT:p.C44L,BRCA1:NM_007300:exon3:c.130_132delinsCTT:p.C44L	Benign
	17:43115728:GCA:AAT	BRCA1	BRCA1:NM_007298:exon2:c.130_132delinsATT:p.C44I,BRCA1:NM_007294:exon3:c.130_132delinsATT:p.C44I,BRCA1:NM_007299:exon3:c.130_132delinsATT:p.C44I,BRCA1:NM_007300:exon3:c.130_132delinsATT:p.C44I	Benign
	17:43115728:GCA:ACC	BRCA1	BRCA1:NM_007298:exon2:c.130_132delinsGGT:p.C44G,BRCA1:NM_007294:exon3:c.130_132delinsGGT:p.C44G,BRCA1:NM_007299:exon3:c.130_132delinsGGT:p.C44G,BRCA1:NM_007300:exon3:c.130_132delinsGGT:p.C44G	Benign
	17:43115728:GCA:ACG	BRCA1	BRCA1:NM_007298:exon2:c.130_132delinsCGT:p.C44R,BRCA1:NM_007294:exon3:c.130_132delinsCGT:p.C44R,BRCA1:NM_007299:exon3:c.130_132delinsCGT:p.C44R,BRCA1:NM_007300:exon3:c.130_132delinsCGT:p.C44R	Benign
	17:43115728:GCA:ACT	BRCA1	BRCA1:NM_007298:exon2:c.130_132delinsAGT:p.C44S,BRCA1:NM_007294:exon3:c.130_132delinsAGT:p.C44S,BRCA1:NM_007299:exon3:c.130_132delinsAGT:p.C44S,BRCA1:NM_007300:exon3:c.130_132delinsAGT:p.C44S	Benign
	17:43115728:GCAA:G	BRCA1	BRCA1:NM_007298:exon2:c.129_131del:p.C44del,BRCA1:NM_007294:exon3:c.129_131del:p.C44del,BRCA1:NM_007299:exon3:c.129_131del:p.C44del,BRCA1:NM_007300:exon3:c.129_131del:p.C44del	Pathogenic
	17:43115728:GCA:AGC	BRCA1	BRCA1:NM_007298:exon2:c.130_132delinsGCT:p.C44A,BRCA1:NM_007294:exon3:c.130_132delinsGCT:p.C44A,BRCA1:NM_007299:exon3:c.130_132delinsGCT:p.C44A,BRCA1:NM_007300:exon3:c.130_132delinsGCT:p.C44A	Benign
	17:43115728:GCA:AGG	BRCA1	BRCA1:NM_007298:exon2:c.130_132delinsCCT:p.C44P,BRCA1:NM_007294:exon3:c.130_132delinsCCT:p.C44P,BRCA1:NM_007299:exon3:c.130_132delinsCCT:p.C44P,BRCA1:NM_007300:exon3:c.130_132delinsCCT:p.C44P	Benign
	17:43115728:GCA:AGT	BRCA1	BRCA1:NM_007298:exon2:c.130_132delinsACT:p.C44T,BRCA1:NM_007294:exon3:c.130_132delinsACT:p.C44T,BRCA1:NM_007299:exon3:c.130_132delinsACT:p.C44T,BRCA1:NM_007300:exon3:c.130_132delinsACT:p.C44T	Benign
	17:43115728:GCA:ATC	BRCA1	BRCA1:NM_007298:exon2:c.130_132delinsGAT:p.C44D,BRCA1:NM_007294:exon3:c.130_132delinsGAT:p.C44D,BRCA1:NM_007299:exon3:c.130_132delinsGAT:p.C44D,BRCA1:NM_007300:exon3:c.130_132delinsGAT:p.C44D	Benign
	17:43115728:GCA:ATG	BRCA1	BRCA1:NM_007298:exon2:c.130_132delinsCAT:p.C44H,BRCA1:NM_007294:exon3:c.130_132delinsCAT:p.C44H,BRCA1:NM_007299:exon3:c.130_132delinsCAT:p.C44H,BRCA1:NM_007300:exon3:c.130_132delinsCAT:p.C44H	Benign
	17:43115728:GCA:ATT	BRCA1	BRCA1:NM_007298:exon2:c.130_132delinsAAT:p.C44N,BRCA1:NM_007294:exon3:c.130_132delinsAAT:p.C44N,BRCA1:NM_007299:exon3:c.130_132delinsAAT:p.C44N,BRCA1:NM_007300:exon3:c.130_132delinsAAT:p.C44N	Benign
	17:43115728:GCA:CAC	BRCA1	BRCA1:NM_007298:exon2:c.130_132delinsGTG:p.C44V,BRCA1:NM_007294:exon3:c.130_132delinsGTG:p.C44V,BRCA1:NM_007299:exon3:c.130_132delinsGTG:p.C44V,BRCA1:NM_007300:exon3:c.130_132delinsGTG:p.C44V	Benign
	17:43115728:GCA:CAG	BRCA1	BRCA1:NM_007298:exon2:c.130_132delinsCTG:p.C44L,BRCA1:NM_007294:exon3:c.130_132delinsCTG:p.C44L,BRCA1:NM_007299:exon3:c.130_132delinsCTG:p.C44L,BRCA1:NM_007300:exon3:c.130_132delinsCTG:p.C44L	Benign
	17:43115728:GCA:CAT	BRCA1	BRCA1:NM_007298:exon2:c.130_132delinsATG:p.C44M,BRCA1:NM_007294:exon3:c.130_132delinsATG:p.C44M,BRCA1:NM_007299:exon3:c.130_132delinsATG:p.C44M,BRCA1:NM_007300:exon3:c.130_132delinsATG:p.C44M	Benign
	17:43115728:GCA:CCC	BRCA1	BRCA1:NM_007298:exon2:c.130_132delinsGGG:p.C44G,BRCA1:NM_007294:exon3:c.130_132delinsGGG:p.C44G,BRCA1:NM_007299:exon3:c.130_132delinsGGG:p.C44G,BRCA1:NM_007300:exon3:c.130_132delinsGGG:p.C44G	Benign
	17:43115728:GCA:CCG	BRCA1	BRCA1:NM_007298:exon2:c.130_132delinsCGG:p.C44R,BRCA1:NM_007294:exon3:c.130_132delinsCGG:p.C44R,BRCA1:NM_007299:exon3:c.130_132delinsCGG:p.C44R,BRCA1:NM_007300:exon3:c.130_132delinsCGG:p.C44R	Benign
	17:43115728:GCA:CCT	BRCA1	BRCA1:NM_007298:exon2:c.130_132delinsAGG:p.C44R,BRCA1:NM_007294:exon3:c.130_132delinsAGG:p.C44R,BRCA1:NM_007299:exon3:c.130_132delinsAGG:p.C44R,BRCA1:NM_007300:exon3:c.130_132delinsAGG:p.C44R	Benign
	17:43115728:GCA:CGC	BRCA1	BRCA1:NM_007298:exon2:c.130_132delinsGCG:p.C44A,BRCA1:NM_007294:exon3:c.130_132delinsGCG:p.C44A,BRCA1:NM_007299:exon3:c.130_132delinsGCG:p.C44A,BRCA1:NM_007300:exon3:c.130_132delinsGCG:p.C44A	Benign
	17:43115728:GCA:CGG	BRCA1	BRCA1:NM_007298:exon2:c.130_132delinsCCG:p.C44P,BRCA1:NM_007294:exon3:c.130_132delinsCCG:p.C44P,BRCA1:NM_007299:exon3:c.130_132delinsCCG:p.C44P,BRCA1:NM_007300:exon3:c.130_132delinsCCG:p.C44P	Benign
	17:43115728:GCA:CGT	BRCA1	BRCA1:NM_007298:exon2:c.130_132delinsACG:p.C44T,BRCA1:NM_007294:exon3:c.130_132delinsACG:p.C44T,BRCA1:NM_007299:exon3:c.130_132delinsACG:p.C44T,BRCA1:NM_007300:exon3:c.130_132delinsACG:p.C44T	Benign
	17:43115728:GCA:CTC	BRCA1	BRCA1:NM_007298:exon2:c.130_132delinsGAG:p.C44E,BRCA1:NM_007294:exon3:c.130_132delinsGAG:p.C44E,BRCA1:NM_007299:exon3:c.130_132delinsGAG:p.C44E,BRCA1:NM_007300:exon3:c.130_132delinsGAG:p.C44E	Benign
	17:43115728:GCA:CTG	BRCA1	BRCA1:NM_007298:exon2:c.130_132delinsCAG:p.C44Q,BRCA1:NM_007294:exon3:c.130_132delinsCAG:p.C44Q,BRCA1:NM_007299:exon3:c.130_132delinsCAG:p.C44Q,BRCA1:NM_007300:exon3:c.130_132delinsCAG:p.C44Q	Benign
	17:43115728:GCA:CTT	BRCA1	BRCA1:NM_007298:exon2:c.130_132delinsAAG:p.C44K,BRCA1:NM_007294:exon3:c.130_132delinsAAG:p.C44K,BRCA1:NM_007299:exon3:c.130_132delinsAAG:p.C44K,BRCA1:NM_007300:exon3:c.130_132delinsAAG:p.C44K	Benign
	17:43115728:GC:AG	BRCA1	BRCA1:NM_007298:exon2:c.131_132delinsCT:p.C44S,BRCA1:NM_007294:exon3:c.131_132delinsCT:p.C44S,BRCA1:NM_007299:exon3:c.131_132delinsCT:p.C44S,BRCA1:NM_007300:exon3:c.131_132delinsCT:p.C44S	Benign
	17:43115728:GCA:G	BRCA1	BRCA1:NM_007298:exon2:c.130_131del:p.C44Qfs*21,BRCA1:NM_007294:exon3:c.130_131del:p.C44Qfs*21,BRCA1:NM_007299:exon3:c.130_131del:p.C44Qfs*21,BRCA1:NM_007300:exon3:c.130_131del:p.C44Qfs*21	Pathogenic
	17:43115728:GC:AT	BRCA1	BRCA1:NM_007298:exon2:c.131_132delinsAT:p.C44Y,BRCA1:NM_007294:exon3:c.131_132delinsAT:p.C44Y,BRCA1:NM_007299:exon3:c.131_132delinsAT:p.C44Y,BRCA1:NM_007300:exon3:c.131_132delinsAT:p.C44Y	Benign
	17:43115728:GCA:TAC	BRCA1	BRCA1:NM_007298:exon2:c.130_132delinsGTA:p.C44V,BRCA1:NM_007294:exon3:c.130_132delinsGTA:p.C44V,BRCA1:NM_007299:exon3:c.130_132delinsGTA:p.C44V,BRCA1:NM_007300:exon3:c.130_132delinsGTA:p.C44V	Benign
	17:43115728:GCA:TAG	BRCA1	BRCA1:NM_007298:exon2:c.130_132delinsCTA:p.C44L,BRCA1:NM_007294:exon3:c.130_132delinsCTA:p.C44L,BRCA1:NM_007299:exon3:c.130_132delinsCTA:p.C44L,BRCA1:NM_007300:exon3:c.130_132delinsCTA:p.C44L	Benign
	17:43115728:GCA:TAT	BRCA1	BRCA1:NM_007298:exon2:c.130_132delinsATA:p.C44I,BRCA1:NM_007294:exon3:c.130_132delinsATA:p.C44I,BRCA1:NM_007299:exon3:c.130_132delinsATA:p.C44I,BRCA1:NM_007300:exon3:c.130_132delinsATA:p.C44I	Benign
	17:43115728:GCA:TCC	BRCA1	BRCA1:NM_007298:exon2:c.130_132delinsGGA:p.C44G,BRCA1:NM_007294:exon3:c.130_132delinsGGA:p.C44G,BRCA1:NM_007299:exon3:c.130_132delinsGGA:p.C44G,BRCA1:NM_007300:exon3:c.130_132delinsGGA:p.C44G	Benign
	17:43115728:GCA:TCG	BRCA1	BRCA1:NM_007298:exon2:c.130_132delinsCGA:p.C44R,BRCA1:NM_007294:exon3:c.130_132delinsCGA:p.C44R,BRCA1:NM_007299:exon3:c.130_132delinsCGA:p.C44R,BRCA1:NM_007300:exon3:c.130_132delinsCGA:p.C44R	Benign
	17:43115728:GCA:TCT	BRCA1	BRCA1:NM_007298:exon2:c.130_132delinsAGA:p.C44R,BRCA1:NM_007294:exon3:c.130_132delinsAGA:p.C44R,BRCA1:NM_007299:exon3:c.130_132delinsAGA:p.C44R,BRCA1:NM_007300:exon3:c.130_132delinsAGA:p.C44R	Benign
	17:43115728:GCA:TGC	BRCA1	BRCA1:NM_007298:exon2:c.130_132delinsGCA:p.C44A,BRCA1:NM_007294:exon3:c.130_132delinsGCA:p.C44A,BRCA1:NM_007299:exon3:c.130_132delinsGCA:p.C44A,BRCA1:NM_007300:exon3:c.130_132delinsGCA:p.C44A	Benign
	17:43115728:GCA:TGG	BRCA1	BRCA1:NM_007298:exon2:c.130_132delinsCCA:p.C44P,BRCA1:NM_007294:exon3:c.130_132delinsCCA:p.C44P,BRCA1:NM_007299:exon3:c.130_132delinsCCA:p.C44P,BRCA1:NM_007300:exon3:c.130_132delinsCCA:p.C44P	Benign
	17:43115728:GCA:TGT	BRCA1	BRCA1:NM_007298:exon2:c.130_132delinsACA:p.C44T,BRCA1:NM_007294:exon3:c.130_132delinsACA:p.C44T,BRCA1:NM_007299:exon3:c.130_132delinsACA:p.C44T,BRCA1:NM_007300:exon3:c.130_132delinsACA:p.C44T	Benign
	17:43115728:GCA:TTC	BRCA1	BRCA1:NM_007298:exon2:c.130_132delinsGAA:p.C44E,BRCA1:NM_007294:exon3:c.130_132delinsGAA:p.C44E,BRCA1:NM_007299:exon3:c.130_132delinsGAA:p.C44E,BRCA1:NM_007300:exon3:c.130_132delinsGAA:p.C44E	Benign
	17:43115728:GCA:TTG	BRCA1	BRCA1:NM_007298:exon2:c.130_132delinsCAA:p.C44Q,BRCA1:NM_007294:exon3:c.130_132delinsCAA:p.C44Q,BRCA1:NM_007299:exon3:c.130_132delinsCAA:p.C44Q,BRCA1:NM_007300:exon3:c.130_132delinsCAA:p.C44Q	Benign
	17:43115728:GCA:TTT	BRCA1	BRCA1:NM_007298:exon2:c.130_132delinsAAA:p.C44K,BRCA1:NM_007294:exon3:c.130_132delinsAAA:p.C44K,BRCA1:NM_007299:exon3:c.130_132delinsAAA:p.C44K,BRCA1:NM_007300:exon3:c.130_132delinsAAA:p.C44K	Benign
	17:43115728:GC:CA	BRCA1	BRCA1:NM_007298:exon2:c.131_132delinsTG:p.C44L,BRCA1:NM_007294:exon3:c.131_132delinsTG:p.C44L,BRCA1:NM_007299:exon3:c.131_132delinsTG:p.C44L,BRCA1:NM_007300:exon3:c.131_132delinsTG:p.C44L	Benign
	17:43115728:GC:CG	BRCA1	BRCA1:NM_007298:exon2:c.131_132delinsCG:p.C44S,BRCA1:NM_007294:exon3:c.131_132delinsCG:p.C44S,BRCA1:NM_007299:exon3:c.131_132delinsCG:p.C44S,BRCA1:NM_007300:exon3:c.131_132delinsCG:p.C44S	Benign
	17:43115728:GC:CT	BRCA1	BRCA1:NM_007298:exon2:c.131_132delinsAG:p.C44_Y759del,BRCA1:NM_007294:exon3:c.131_132delinsAG:p.C44_Y1863del,BRCA1:NM_007299:exon3:c.131_132delinsAG:p.C44_V699del,BRCA1:NM_007300:exon3:c.131_132delinsAG:p.C44_Y1884del	Pathogenic
	17:43115728:GC:TA	BRCA1	BRCA1:NM_007298:exon2:c.131_132delinsTA:p.C44L,BRCA1:NM_007294:exon3:c.131_132delinsTA:p.C44L,BRCA1:NM_007299:exon3:c.131_132delinsTA:p.C44L,BRCA1:NM_007300:exon3:c.131_132delinsTA:p.C44L	Benign
	17:43115728:GC:TG	BRCA1	BRCA1:NM_007298:exon2:c.131_132delinsCA:p.C44S,BRCA1:NM_007294:exon3:c.131_132delinsCA:p.C44S,BRCA1:NM_007299:exon3:c.131_132delinsCA:p.C44S,BRCA1:NM_007300:exon3:c.131_132delinsCA:p.C44S	Benign
	17:43115728:GC:TT	BRCA1	BRCA1:NM_007298:exon2:c.131_132delinsAA:p.C44_Y759del,BRCA1:NM_007294:exon3:c.131_132delinsAA:p.C44_Y1863del,BRCA1:NM_007299:exon3:c.131_132delinsAA:p.C44_V699del,BRCA1:NM_007300:exon3:c.131_132delinsAA:p.C44_Y1884del	Pathogenic
	17:43115728:G:T	BRCA1	BRCA1:NM_007298:exon2:c.C132A:p.C44X,BRCA1:NM_007294:exon3:c.C132A:p.C44X,BRCA1:NM_007299:exon3:c.C132A:p.C44X,BRCA1:NM_007300:exon3:c.C132A:p.C44X	Pathogenic	not_provided
	17:43115729:C:A	BRCA1	BRCA1:NM_007298:exon2:c.G131T:p.C44F,BRCA1:NM_007294:exon3:c.G131T:p.C44F,BRCA1:NM_007299:exon3:c.G131T:p.C44F,BRCA1:NM_007300:exon3:c.G131T:p.C44F	Pathogenic	Pathogenic
	17:43115729:CA:AC	BRCA1	BRCA1:NM_007298:exon2:c.130_131delinsGT:p.C44V,BRCA1:NM_007294:exon3:c.130_131delinsGT:p.C44V,BRCA1:NM_007299:exon3:c.130_131delinsGT:p.C44V,BRCA1:NM_007300:exon3:c.130_131delinsGT:p.C44V	Benign
	17:43115729:CAA:C	BRCA1	BRCA1:NM_007298:exon2:c.129_130del:p.F43Lfs*22,BRCA1:NM_007294:exon3:c.129_130del:p.F43Lfs*22,BRCA1:NM_007299:exon3:c.129_130del:p.F43Lfs*22,BRCA1:NM_007300:exon3:c.129_130del:p.F43Lfs*22	Pathogenic
	17:43115729:CA:AG	BRCA1	BRCA1:NM_007298:exon2:c.130_131delinsCT:p.C44L,BRCA1:NM_007294:exon3:c.130_131delinsCT:p.C44L,BRCA1:NM_007299:exon3:c.130_131delinsCT:p.C44L,BRCA1:NM_007300:exon3:c.130_131delinsCT:p.C44L	Benign
	17:43115729:CA:AT	BRCA1	BRCA1:NM_007298:exon2:c.130_131delinsAT:p.C44I,BRCA1:NM_007294:exon3:c.130_131delinsAT:p.C44I,BRCA1:NM_007299:exon3:c.130_131delinsAT:p.C44I,BRCA1:NM_007300:exon3:c.130_131delinsAT:p.C44I	Benign
	17:43115729:CA:GC	BRCA1	BRCA1:NM_007298:exon2:c.130_131delinsGC:p.C44A,BRCA1:NM_007294:exon3:c.130_131delinsGC:p.C44A,BRCA1:NM_007299:exon3:c.130_131delinsGC:p.C44A,BRCA1:NM_007300:exon3:c.130_131delinsGC:p.C44A	Benign
	17:43115729:CA:GG	BRCA1	BRCA1:NM_007298:exon2:c.130_131delinsCC:p.C44P,BRCA1:NM_007294:exon3:c.130_131delinsCC:p.C44P,BRCA1:NM_007299:exon3:c.130_131delinsCC:p.C44P,BRCA1:NM_007300:exon3:c.130_131delinsCC:p.C44P	Benign
	17:43115729:CA:GT	BRCA1	BRCA1:NM_007298:exon2:c.130_131delinsAC:p.C44T,BRCA1:NM_007294:exon3:c.130_131delinsAC:p.C44T,BRCA1:NM_007299:exon3:c.130_131delinsAC:p.C44T,BRCA1:NM_007300:exon3:c.130_131delinsAC:p.C44T	Benign
	17:43115729:CA:TC	BRCA1	BRCA1:NM_007298:exon2:c.130_131delinsGA:p.C44D,BRCA1:NM_007294:exon3:c.130_131delinsGA:p.C44D,BRCA1:NM_007299:exon3:c.130_131delinsGA:p.C44D,BRCA1:NM_007300:exon3:c.130_131delinsGA:p.C44D	Benign
	17:43115729:CA:TG	BRCA1	BRCA1:NM_007298:exon2:c.130_131delinsCA:p.C44H,BRCA1:NM_007294:exon3:c.130_131delinsCA:p.C44H,BRCA1:NM_007299:exon3:c.130_131delinsCA:p.C44H,BRCA1:NM_007300:exon3:c.130_131delinsCA:p.C44H	Benign
	17:43115729:CA:TT	BRCA1	BRCA1:NM_007298:exon2:c.130_131delinsAA:p.C44N,BRCA1:NM_007294:exon3:c.130_131delinsAA:p.C44N,BRCA1:NM_007299:exon3:c.130_131delinsAA:p.C44N,BRCA1:NM_007300:exon3:c.130_131delinsAA:p.C44N	Benign
	17:43115729:C:CA	BRCA1	BRCA1:NM_007298:exon2:c.130dupT:p.C44Lfs*22,BRCA1:NM_007294:exon3:c.130dupT:p.C44Lfs*22,BRCA1:NM_007299:exon3:c.130dupT:p.C44Lfs*22,BRCA1:NM_007300:exon3:c.130dupT:p.C44Lfs*22	Pathogenic	Pathogenic
	17:43115729:C:CAGTT	BRCA1	BRCA1:NM_007298:exon2:c.130_131insAACT:p.C44*,BRCA1:NM_007294:exon3:c.130_131insAACT:p.C44*,BRCA1:NM_007299:exon3:c.130_131insAACT:p.C44*,BRCA1:NM_007300:exon3:c.130_131insAACT:p.C44*	Pathogenic
	17:43115729:C:G	BRCA1	BRCA1:NM_007298:exon2:c.G131C:p.C44S,BRCA1:NM_007294:exon3:c.G131C:p.C44S,BRCA1:NM_007299:exon3:c.G131C:p.C44S,BRCA1:NM_007300:exon3:c.G131C:p.C44S	Pathogenic	not_provided
	17:43115729:C:T	BRCA1	BRCA1:NM_007298:exon2:c.G131A:p.C44Y,BRCA1:NM_007294:exon3:c.G131A:p.C44Y,BRCA1:NM_007299:exon3:c.G131A:p.C44Y,BRCA1:NM_007300:exon3:c.G131A:p.C44Y	Pathogenic	Pathogenic
	17:43115730:A:AAGGGTAGGTTT	BRCA1	BRCA1:NM_007298:exon2:c.129_130insAAACCTACCCT:p.C44Kfs*10,BRCA1:NM_007294:exon3:c.129_130insAAACCTACCCT:p.C44Kfs*10,BRCA1:NM_007299:exon3:c.129_130insAAACCTACCCT:p.C44Kfs*10,BRCA1:NM_007300:exon3:c.129_130insAAACCTACCCT:p.C44Kfs*10	Pathogenic
	17:43115730:A:C	BRCA1	BRCA1:NM_007298:exon2:c.T130G:p.C44G,BRCA1:NM_007294:exon3:c.T130G:p.C44G,BRCA1:NM_007299:exon3:c.T130G:p.C44G,BRCA1:NM_007300:exon3:c.T130G:p.C44G	Pathogenic	not_provided
	17:43115730:A:G	BRCA1	BRCA1:NM_007298:exon2:c.T130C:p.C44R,BRCA1:NM_007294:exon3:c.T130C:p.C44R,BRCA1:NM_007299:exon3:c.T130C:p.C44R,BRCA1:NM_007300:exon3:c.T130C:p.C44R	Pathogenic	Pathogenic
	17:43115730:A:T	BRCA1	BRCA1:NM_007298:exon2:c.T130A:p.C44S,BRCA1:NM_007294:exon3:c.T130A:p.C44S,BRCA1:NM_007299:exon3:c.T130A:p.C44S,BRCA1:NM_007300:exon3:c.T130A:p.C44S	Pathogenic	Pathogenic
	17:43115731:AAA:CAC	BRCA1	BRCA1:NM_007298:exon2:c.127_129delinsGTG:p.F43V,BRCA1:NM_007294:exon3:c.127_129delinsGTG:p.F43V,BRCA1:NM_007299:exon3:c.127_129delinsGTG:p.F43V,BRCA1:NM_007300:exon3:c.127_129delinsGTG:p.F43V	Benign
	17:43115731:AAA:CAG	BRCA1	BRCA1:NM_007298:exon2:c.127_129delinsCTG:p.F43L,BRCA1:NM_007294:exon3:c.127_129delinsCTG:p.F43L,BRCA1:NM_007299:exon3:c.127_129delinsCTG:p.F43L,BRCA1:NM_007300:exon3:c.127_129delinsCTG:p.F43L	Benign
	17:43115731:AAA:CAT	BRCA1	BRCA1:NM_007298:exon2:c.127_129delinsATG:p.F43M,BRCA1:NM_007294:exon3:c.127_129delinsATG:p.F43M,BRCA1:NM_007299:exon3:c.127_129delinsATG:p.F43M,BRCA1:NM_007300:exon3:c.127_129delinsATG:p.F43M	Benign
	17:43115731:AAA:CCC	BRCA1	BRCA1:NM_007298:exon2:c.127_129delinsGGG:p.F43G,BRCA1:NM_007294:exon3:c.127_129delinsGGG:p.F43G,BRCA1:NM_007299:exon3:c.127_129delinsGGG:p.F43G,BRCA1:NM_007300:exon3:c.127_129delinsGGG:p.F43G	Benign
	17:43115731:AAA:CCG	BRCA1	BRCA1:NM_007298:exon2:c.127_129delinsCGG:p.F43R,BRCA1:NM_007294:exon3:c.127_129delinsCGG:p.F43R,BRCA1:NM_007299:exon3:c.127_129delinsCGG:p.F43R,BRCA1:NM_007300:exon3:c.127_129delinsCGG:p.F43R	Benign
	17:43115731:AAA:CCT	BRCA1	BRCA1:NM_007298:exon2:c.127_129delinsAGG:p.F43R,BRCA1:NM_007294:exon3:c.127_129delinsAGG:p.F43R,BRCA1:NM_007299:exon3:c.127_129delinsAGG:p.F43R,BRCA1:NM_007300:exon3:c.127_129delinsAGG:p.F43R	Benign
	17:43115731:AAA:CGC	BRCA1	BRCA1:NM_007298:exon2:c.127_129delinsGCG:p.F43A,BRCA1:NM_007294:exon3:c.127_129delinsGCG:p.F43A,BRCA1:NM_007299:exon3:c.127_129delinsGCG:p.F43A,BRCA1:NM_007300:exon3:c.127_129delinsGCG:p.F43A	Benign
	17:43115731:AAA:CGG	BRCA1	BRCA1:NM_007298:exon2:c.127_129delinsCCG:p.F43P,BRCA1:NM_007294:exon3:c.127_129delinsCCG:p.F43P,BRCA1:NM_007299:exon3:c.127_129delinsCCG:p.F43P,BRCA1:NM_007300:exon3:c.127_129delinsCCG:p.F43P	Benign
	17:43115731:AAA:CGT	BRCA1	BRCA1:NM_007298:exon2:c.127_129delinsACG:p.F43T,BRCA1:NM_007294:exon3:c.127_129delinsACG:p.F43T,BRCA1:NM_007299:exon3:c.127_129delinsACG:p.F43T,BRCA1:NM_007300:exon3:c.127_129delinsACG:p.F43T	Benign
	17:43115731:AAA:CTC	BRCA1	BRCA1:NM_007298:exon2:c.127_129delinsGAG:p.F43E,BRCA1:NM_007294:exon3:c.127_129delinsGAG:p.F43E,BRCA1:NM_007299:exon3:c.127_129delinsGAG:p.F43E,BRCA1:NM_007300:exon3:c.127_129delinsGAG:p.F43E	Benign
	17:43115731:AAA:CTG	BRCA1	BRCA1:NM_007298:exon2:c.127_129delinsCAG:p.F43Q,BRCA1:NM_007294:exon3:c.127_129delinsCAG:p.F43Q,BRCA1:NM_007299:exon3:c.127_129delinsCAG:p.F43Q,BRCA1:NM_007300:exon3:c.127_129delinsCAG:p.F43Q	Benign
	17:43115731:AAA:CTT	BRCA1	BRCA1:NM_007298:exon2:c.127_129delinsAAG:p.F43K,BRCA1:NM_007294:exon3:c.127_129delinsAAG:p.F43K,BRCA1:NM_007299:exon3:c.127_129delinsAAG:p.F43K,BRCA1:NM_007300:exon3:c.127_129delinsAAG:p.F43K	Benign
	17:43115731:AAA:GAC	BRCA1	BRCA1:NM_007298:exon2:c.127_129delinsGTC:p.F43V,BRCA1:NM_007294:exon3:c.127_129delinsGTC:p.F43V,BRCA1:NM_007299:exon3:c.127_129delinsGTC:p.F43V,BRCA1:NM_007300:exon3:c.127_129delinsGTC:p.F43V	Benign
	17:43115731:AAA:GAG	BRCA1	BRCA1:NM_007298:exon2:c.127_129delinsCTC:p.F43L,BRCA1:NM_007294:exon3:c.127_129delinsCTC:p.F43L,BRCA1:NM_007299:exon3:c.127_129delinsCTC:p.F43L,BRCA1:NM_007300:exon3:c.127_129delinsCTC:p.F43L	Benign
	17:43115731:AAA:GAT	BRCA1	BRCA1:NM_007298:exon2:c.127_129delinsATC:p.F43I,BRCA1:NM_007294:exon3:c.127_129delinsATC:p.F43I,BRCA1:NM_007299:exon3:c.127_129delinsATC:p.F43I,BRCA1:NM_007300:exon3:c.127_129delinsATC:p.F43I	Benign
	17:43115731:AAA:GCC	BRCA1	BRCA1:NM_007298:exon2:c.127_129delinsGGC:p.F43G,BRCA1:NM_007294:exon3:c.127_129delinsGGC:p.F43G,BRCA1:NM_007299:exon3:c.127_129delinsGGC:p.F43G,BRCA1:NM_007300:exon3:c.127_129delinsGGC:p.F43G	Benign
	17:43115731:AAA:GCG	BRCA1	BRCA1:NM_007298:exon2:c.127_129delinsCGC:p.F43R,BRCA1:NM_007294:exon3:c.127_129delinsCGC:p.F43R,BRCA1:NM_007299:exon3:c.127_129delinsCGC:p.F43R,BRCA1:NM_007300:exon3:c.127_129delinsCGC:p.F43R	Benign
	17:43115731:AAA:GCT	BRCA1	BRCA1:NM_007298:exon2:c.127_129delinsAGC:p.F43S,BRCA1:NM_007294:exon3:c.127_129delinsAGC:p.F43S,BRCA1:NM_007299:exon3:c.127_129delinsAGC:p.F43S,BRCA1:NM_007300:exon3:c.127_129delinsAGC:p.F43S	Benign
	17:43115731:AAA:GGC	BRCA1	BRCA1:NM_007298:exon2:c.127_129delinsGCC:p.F43A,BRCA1:NM_007294:exon3:c.127_129delinsGCC:p.F43A,BRCA1:NM_007299:exon3:c.127_129delinsGCC:p.F43A,BRCA1:NM_007300:exon3:c.127_129delinsGCC:p.F43A	Benign
	17:43115731:AAA:GGG	BRCA1	BRCA1:NM_007298:exon2:c.127_129delinsCCC:p.F43P,BRCA1:NM_007294:exon3:c.127_129delinsCCC:p.F43P,BRCA1:NM_007299:exon3:c.127_129delinsCCC:p.F43P,BRCA1:NM_007300:exon3:c.127_129delinsCCC:p.F43P	Benign
	17:43115731:AAA:GGT	BRCA1	BRCA1:NM_007298:exon2:c.127_129delinsACC:p.F43T,BRCA1:NM_007294:exon3:c.127_129delinsACC:p.F43T,BRCA1:NM_007299:exon3:c.127_129delinsACC:p.F43T,BRCA1:NM_007300:exon3:c.127_129delinsACC:p.F43T	Benign
	17:43115731:AAA:GTC	BRCA1	BRCA1:NM_007298:exon2:c.127_129delinsGAC:p.F43D,BRCA1:NM_007294:exon3:c.127_129delinsGAC:p.F43D,BRCA1:NM_007299:exon3:c.127_129delinsGAC:p.F43D,BRCA1:NM_007300:exon3:c.127_129delinsGAC:p.F43D	Benign
	17:43115731:AAA:GTG	BRCA1	BRCA1:NM_007298:exon2:c.127_129delinsCAC:p.F43H,BRCA1:NM_007294:exon3:c.127_129delinsCAC:p.F43H,BRCA1:NM_007299:exon3:c.127_129delinsCAC:p.F43H,BRCA1:NM_007300:exon3:c.127_129delinsCAC:p.F43H	Benign
	17:43115731:AAA:GTT	BRCA1	BRCA1:NM_007298:exon2:c.127_129delinsAAC:p.F43N,BRCA1:NM_007294:exon3:c.127_129delinsAAC:p.F43N,BRCA1:NM_007299:exon3:c.127_129delinsAAC:p.F43N,BRCA1:NM_007300:exon3:c.127_129delinsAAC:p.F43N	Benign
	17:43115731:AAA:TAC	BRCA1	BRCA1:NM_007298:exon2:c.127_129delinsGTA:p.F43V,BRCA1:NM_007294:exon3:c.127_129delinsGTA:p.F43V,BRCA1:NM_007299:exon3:c.127_129delinsGTA:p.F43V,BRCA1:NM_007300:exon3:c.127_129delinsGTA:p.F43V	Benign
	17:43115731:AAA:TAG	BRCA1	BRCA1:NM_007298:exon2:c.127_129delinsCTA:p.F43L,BRCA1:NM_007294:exon3:c.127_129delinsCTA:p.F43L,BRCA1:NM_007299:exon3:c.127_129delinsCTA:p.F43L,BRCA1:NM_007300:exon3:c.127_129delinsCTA:p.F43L	Benign
	17:43115731:AAA:TAT	BRCA1	BRCA1:NM_007298:exon2:c.127_129delinsATA:p.F43I,BRCA1:NM_007294:exon3:c.127_129delinsATA:p.F43I,BRCA1:NM_007299:exon3:c.127_129delinsATA:p.F43I,BRCA1:NM_007300:exon3:c.127_129delinsATA:p.F43I	Benign
	17:43115731:AAA:TCC	BRCA1	BRCA1:NM_007298:exon2:c.127_129delinsGGA:p.F43G,BRCA1:NM_007294:exon3:c.127_129delinsGGA:p.F43G,BRCA1:NM_007299:exon3:c.127_129delinsGGA:p.F43G,BRCA1:NM_007300:exon3:c.127_129delinsGGA:p.F43G	Benign
	17:43115731:AAA:TCG	BRCA1	BRCA1:NM_007298:exon2:c.127_129delinsCGA:p.F43R,BRCA1:NM_007294:exon3:c.127_129delinsCGA:p.F43R,BRCA1:NM_007299:exon3:c.127_129delinsCGA:p.F43R,BRCA1:NM_007300:exon3:c.127_129delinsCGA:p.F43R	Benign
	17:43115731:AAA:TCT	BRCA1	BRCA1:NM_007298:exon2:c.127_129delinsAGA:p.F43R,BRCA1:NM_007294:exon3:c.127_129delinsAGA:p.F43R,BRCA1:NM_007299:exon3:c.127_129delinsAGA:p.F43R,BRCA1:NM_007300:exon3:c.127_129delinsAGA:p.F43R	Benign
	17:43115731:AAA:TGC	BRCA1	BRCA1:NM_007298:exon2:c.127_129delinsGCA:p.F43A,BRCA1:NM_007294:exon3:c.127_129delinsGCA:p.F43A,BRCA1:NM_007299:exon3:c.127_129delinsGCA:p.F43A,BRCA1:NM_007300:exon3:c.127_129delinsGCA:p.F43A	Benign
	17:43115731:AAA:TGG	BRCA1	BRCA1:NM_007298:exon2:c.127_129delinsCCA:p.F43P,BRCA1:NM_007294:exon3:c.127_129delinsCCA:p.F43P,BRCA1:NM_007299:exon3:c.127_129delinsCCA:p.F43P,BRCA1:NM_007300:exon3:c.127_129delinsCCA:p.F43P	Benign
	17:43115731:AAA:TGT	BRCA1	BRCA1:NM_007298:exon2:c.127_129delinsACA:p.F43T,BRCA1:NM_007294:exon3:c.127_129delinsACA:p.F43T,BRCA1:NM_007299:exon3:c.127_129delinsACA:p.F43T,BRCA1:NM_007300:exon3:c.127_129delinsACA:p.F43T	Benign
	17:43115731:AAA:TTC	BRCA1	BRCA1:NM_007298:exon2:c.127_129delinsGAA:p.F43E,BRCA1:NM_007294:exon3:c.127_129delinsGAA:p.F43E,BRCA1:NM_007299:exon3:c.127_129delinsGAA:p.F43E,BRCA1:NM_007300:exon3:c.127_129delinsGAA:p.F43E	Benign
	17:43115731:AAA:TTG	BRCA1	BRCA1:NM_007298:exon2:c.127_129delinsCAA:p.F43Q,BRCA1:NM_007294:exon3:c.127_129delinsCAA:p.F43Q,BRCA1:NM_007299:exon3:c.127_129delinsCAA:p.F43Q,BRCA1:NM_007300:exon3:c.127_129delinsCAA:p.F43Q	Benign
	17:43115731:AAA:TTT	BRCA1	BRCA1:NM_007298:exon2:c.127_129delinsAAA:p.F43K,BRCA1:NM_007294:exon3:c.127_129delinsAAA:p.F43K,BRCA1:NM_007299:exon3:c.127_129delinsAAA:p.F43K,BRCA1:NM_007300:exon3:c.127_129delinsAAA:p.F43K	Benign
	17:43115731:AA:CC	BRCA1	BRCA1:NM_007298:exon2:c.128_129delinsGG:p.F43W,BRCA1:NM_007294:exon3:c.128_129delinsGG:p.F43W,BRCA1:NM_007299:exon3:c.128_129delinsGG:p.F43W,BRCA1:NM_007300:exon3:c.128_129delinsGG:p.F43W	Benign
	17:43115731:AA:CG	BRCA1	BRCA1:NM_007298:exon2:c.128_129delinsCG:p.F43S,BRCA1:NM_007294:exon3:c.128_129delinsCG:p.F43S,BRCA1:NM_007299:exon3:c.128_129delinsCG:p.F43S,BRCA1:NM_007300:exon3:c.128_129delinsCG:p.F43S	Benign
	17:43115731:AA:CT	BRCA1	BRCA1:NM_007298:exon2:c.128_129delinsAG:p.F43_Y759del,BRCA1:NM_007294:exon3:c.128_129delinsAG:p.F43_Y1863del,BRCA1:NM_007299:exon3:c.128_129delinsAG:p.F43_V699del,BRCA1:NM_007300:exon3:c.128_129delinsAG:p.F43_Y1884del	Pathogenic
	17:43115731:AA:GC	BRCA1	BRCA1:NM_007298:exon2:c.128_129delinsGC:p.F43C,BRCA1:NM_007294:exon3:c.128_129delinsGC:p.F43C,BRCA1:NM_007299:exon3:c.128_129delinsGC:p.F43C,BRCA1:NM_007300:exon3:c.128_129delinsGC:p.F43C	Benign
	17:43115731:AA:GG	BRCA1	BRCA1:NM_007298:exon2:c.128_129delinsCC:p.F43S,BRCA1:NM_007294:exon3:c.128_129delinsCC:p.F43S,BRCA1:NM_007299:exon3:c.128_129delinsCC:p.F43S,BRCA1:NM_007300:exon3:c.128_129delinsCC:p.F43S	Benign
	17:43115731:AA:GT	BRCA1	BRCA1:NM_007298:exon2:c.128_129delinsAC:p.F43Y,BRCA1:NM_007294:exon3:c.128_129delinsAC:p.F43Y,BRCA1:NM_007299:exon3:c.128_129delinsAC:p.F43Y,BRCA1:NM_007300:exon3:c.128_129delinsAC:p.F43Y	Benign
	17:43115731:A:AT	BRCA1	BRCA1:NM_007298:exon2:c.128_129insA:p.F43Lfs*23,BRCA1:NM_007294:exon3:c.128_129insA:p.F43Lfs*23,BRCA1:NM_007299:exon3:c.128_129insA:p.F43Lfs*23,BRCA1:NM_007300:exon3:c.128_129insA:p.F43Lfs*23	Pathogenic
	17:43115731:AA:TC	BRCA1	BRCA1:NM_007298:exon2:c.128_129delinsGA:p.F43_Y759del,BRCA1:NM_007294:exon3:c.128_129delinsGA:p.F43_Y1863del,BRCA1:NM_007299:exon3:c.128_129delinsGA:p.F43_V699del,BRCA1:NM_007300:exon3:c.128_129delinsGA:p.F43_Y1884del	Pathogenic
	17:43115731:AA:TG	BRCA1	BRCA1:NM_007298:exon2:c.128_129delinsCA:p.F43S,BRCA1:NM_007294:exon3:c.128_129delinsCA:p.F43S,BRCA1:NM_007299:exon3:c.128_129delinsCA:p.F43S,BRCA1:NM_007300:exon3:c.128_129delinsCA:p.F43S	Benign
	17:43115731:AA:TT	BRCA1	BRCA1:NM_007298:exon2:c.128_129delinsAA:p.F43_Y759del,BRCA1:NM_007294:exon3:c.128_129delinsAA:p.F43_Y1863del,BRCA1:NM_007299:exon3:c.128_129delinsAA:p.F43_V699del,BRCA1:NM_007300:exon3:c.128_129delinsAA:p.F43_Y1884del	Pathogenic
	17:43115731:A:C	BRCA1	BRCA1:NM_007298:exon2:c.T129G:p.F43L,BRCA1:NM_007294:exon3:c.T129G:p.F43L,BRCA1:NM_007299:exon3:c.T129G:p.F43L,BRCA1:NM_007300:exon3:c.T129G:p.F43L	Pathogenic	Uncertain_significance
	17:43115731:A:G	BRCA1	BRCA1:NM_007298:exon2:c.T129C:p.F43F,BRCA1:NM_007294:exon3:c.T129C:p.F43F,BRCA1:NM_007299:exon3:c.T129C:p.F43F,BRCA1:NM_007300:exon3:c.T129C:p.F43F	Benign	not_provided
	17:43115731:A:T	BRCA1	BRCA1:NM_007298:exon2:c.T129A:p.F43L,BRCA1:NM_007294:exon3:c.T129A:p.F43L,BRCA1:NM_007299:exon3:c.T129A:p.F43L,BRCA1:NM_007300:exon3:c.T129A:p.F43L	Pathogenic	not_provided
	17:43115732:AA:CC	BRCA1	BRCA1:NM_007298:exon2:c.127_128delinsGG:p.F43G,BRCA1:NM_007294:exon3:c.127_128delinsGG:p.F43G,BRCA1:NM_007299:exon3:c.127_128delinsGG:p.F43G,BRCA1:NM_007300:exon3:c.127_128delinsGG:p.F43G	Benign
	17:43115732:AA:CG	BRCA1	BRCA1:NM_007298:exon2:c.127_128delinsCG:p.F43R,BRCA1:NM_007294:exon3:c.127_128delinsCG:p.F43R,BRCA1:NM_007299:exon3:c.127_128delinsCG:p.F43R,BRCA1:NM_007300:exon3:c.127_128delinsCG:p.F43R	Benign
	17:43115732:AA:CT	BRCA1	BRCA1:NM_007298:exon2:c.127_128delinsAG:p.F43S,BRCA1:NM_007294:exon3:c.127_128delinsAG:p.F43S,BRCA1:NM_007299:exon3:c.127_128delinsAG:p.F43S,BRCA1:NM_007300:exon3:c.127_128delinsAG:p.F43S	Benign
	17:43115732:A:ACTATGGATCCCAAT	BRCA1	BRCA1:NM_007298:exon2:c.127_128insATTGGGATCCATAG:p.F43Yfs*5,BRCA1:NM_007294:exon3:c.127_128insATTGGGATCCATAG:p.F43Yfs*5,BRCA1:NM_007299:exon3:c.127_128insATTGGGATCCATAG:p.F43Yfs*5,BRCA1:NM_007300:exon3:c.127_128insATTGGGATCCATAG:p.F43Yfs*5	Pathogenic
	17:43115732:AA:GC	BRCA1	BRCA1:NM_007298:exon2:c.127_128delinsGC:p.F43A,BRCA1:NM_007294:exon3:c.127_128delinsGC:p.F43A,BRCA1:NM_007299:exon3:c.127_128delinsGC:p.F43A,BRCA1:NM_007300:exon3:c.127_128delinsGC:p.F43A	Benign
	17:43115732:AA:GG	BRCA1	BRCA1:NM_007298:exon2:c.127_128delinsCC:p.F43P,BRCA1:NM_007294:exon3:c.127_128delinsCC:p.F43P,BRCA1:NM_007299:exon3:c.127_128delinsCC:p.F43P,BRCA1:NM_007300:exon3:c.127_128delinsCC:p.F43P	Benign
	17:43115732:AA:GT	BRCA1	BRCA1:NM_007298:exon2:c.127_128delinsAC:p.F43T,BRCA1:NM_007294:exon3:c.127_128delinsAC:p.F43T,BRCA1:NM_007299:exon3:c.127_128delinsAC:p.F43T,BRCA1:NM_007300:exon3:c.127_128delinsAC:p.F43T	Benign
	17:43115732:AAT:A	BRCA1	BRCA1:NM_007298:exon2:c.126_127del:p.F43Lfs*22,BRCA1:NM_007294:exon3:c.126_127del:p.F43Lfs*22,BRCA1:NM_007299:exon3:c.126_127del:p.F43Lfs*22,BRCA1:NM_007300:exon3:c.126_127del:p.F43Lfs*22	Pathogenic
	17:43115732:AA:TC	BRCA1	BRCA1:NM_007298:exon2:c.127_128delinsGA:p.F43D,BRCA1:NM_007294:exon3:c.127_128delinsGA:p.F43D,BRCA1:NM_007299:exon3:c.127_128delinsGA:p.F43D,BRCA1:NM_007300:exon3:c.127_128delinsGA:p.F43D	Benign
	17:43115732:AA:TG	BRCA1	BRCA1:NM_007298:exon2:c.127_128delinsCA:p.F43H,BRCA1:NM_007294:exon3:c.127_128delinsCA:p.F43H,BRCA1:NM_007299:exon3:c.127_128delinsCA:p.F43H,BRCA1:NM_007300:exon3:c.127_128delinsCA:p.F43H	Benign
	17:43115732:AA:TT	BRCA1	BRCA1:NM_007298:exon2:c.127_128delinsAA:p.F43N,BRCA1:NM_007294:exon3:c.127_128delinsAA:p.F43N,BRCA1:NM_007299:exon3:c.127_128delinsAA:p.F43N,BRCA1:NM_007300:exon3:c.127_128delinsAA:p.F43N	Benign
	17:43115732:A:C	BRCA1	BRCA1:NM_007298:exon2:c.T128G:p.F43C,BRCA1:NM_007294:exon3:c.T128G:p.F43C,BRCA1:NM_007299:exon3:c.T128G:p.F43C,BRCA1:NM_007300:exon3:c.T128G:p.F43C	Pathogenic	not_provided
	17:43115732:A:G	BRCA1	BRCA1:NM_007298:exon2:c.T128C:p.F43S,BRCA1:NM_007294:exon3:c.T128C:p.F43S,BRCA1:NM_007299:exon3:c.T128C:p.F43S,BRCA1:NM_007300:exon3:c.T128C:p.F43S	Pathogenic	Uncertain_significance
	17:43115732:A:T	BRCA1	BRCA1:NM_007298:exon2:c.T128A:p.F43Y,BRCA1:NM_007294:exon3:c.T128A:p.F43Y,BRCA1:NM_007299:exon3:c.T128A:p.F43Y,BRCA1:NM_007300:exon3:c.T128A:p.F43Y	Pathogenic	Uncertain_significance
	17:43115733:A:AT	BRCA1	BRCA1:NM_007298:exon2:c.126dupA:p.F43Ifs*23,BRCA1:NM_007294:exon3:c.126dupA:p.F43Ifs*23,BRCA1:NM_007299:exon3:c.126dupA:p.F43Ifs*23,BRCA1:NM_007300:exon3:c.126dupA:p.F43Ifs*23	Pathogenic
	17:43115733:A:C	BRCA1	BRCA1:NM_007298:exon2:c.T127G:p.F43V,BRCA1:NM_007294:exon3:c.T127G:p.F43V,BRCA1:NM_007299:exon3:c.T127G:p.F43V,BRCA1:NM_007300:exon3:c.T127G:p.F43V	Pathogenic	not_provided
	17:43115733:A:G	BRCA1	BRCA1:NM_007298:exon2:c.T127C:p.F43L,BRCA1:NM_007294:exon3:c.T127C:p.F43L,BRCA1:NM_007299:exon3:c.T127C:p.F43L,BRCA1:NM_007300:exon3:c.T127C:p.F43L	Pathogenic	Uncertain_significance
	17:43115733:A:T	BRCA1	BRCA1:NM_007298:exon2:c.T127A:p.F43I,BRCA1:NM_007294:exon3:c.T127A:p.F43I,BRCA1:NM_007299:exon3:c.T127A:p.F43I,BRCA1:NM_007300:exon3:c.T127A:p.F43I	Pathogenic	not_provided
	17:43115734:T:A	BRCA1	BRCA1:NM_007298:exon2:c.A126T:p.I42I,BRCA1:NM_007294:exon3:c.A126T:p.I42I,BRCA1:NM_007299:exon3:c.A126T:p.I42I,BRCA1:NM_007300:exon3:c.A126T:p.I42I	Benign	not_provided
	17:43115734:TA:AC	BRCA1	BRCA1:NM_007298:exon2:c.125_126delinsGT:p.I42S,BRCA1:NM_007294:exon3:c.125_126delinsGT:p.I42S,BRCA1:NM_007299:exon3:c.125_126delinsGT:p.I42S,BRCA1:NM_007300:exon3:c.125_126delinsGT:p.I42S	Benign
	17:43115734:TA:AG	BRCA1	BRCA1:NM_007298:exon2:c.125_126delinsCT:p.I42T,BRCA1:NM_007294:exon3:c.125_126delinsCT:p.I42T,BRCA1:NM_007299:exon3:c.125_126delinsCT:p.I42T,BRCA1:NM_007300:exon3:c.125_126delinsCT:p.I42T	Benign
	17:43115734:TA:AT	BRCA1	BRCA1:NM_007298:exon2:c.125_126delinsAT:p.I42N,BRCA1:NM_007294:exon3:c.125_126delinsAT:p.I42N,BRCA1:NM_007299:exon3:c.125_126delinsAT:p.I42N,BRCA1:NM_007300:exon3:c.125_126delinsAT:p.I42N	Benign
	17:43115734:TA:CC	BRCA1	BRCA1:NM_007298:exon2:c.125_126delinsGG:p.I42R,BRCA1:NM_007294:exon3:c.125_126delinsGG:p.I42R,BRCA1:NM_007299:exon3:c.125_126delinsGG:p.I42R,BRCA1:NM_007300:exon3:c.125_126delinsGG:p.I42R	Benign
	17:43115734:TA:CG	BRCA1	BRCA1:NM_007298:exon2:c.125_126delinsCG:p.I42T,BRCA1:NM_007294:exon3:c.125_126delinsCG:p.I42T,BRCA1:NM_007299:exon3:c.125_126delinsCG:p.I42T,BRCA1:NM_007300:exon3:c.125_126delinsCG:p.I42T	Benign
	17:43115734:TA:CT	BRCA1	BRCA1:NM_007298:exon2:c.125_126delinsAG:p.I42K,BRCA1:NM_007294:exon3:c.125_126delinsAG:p.I42K,BRCA1:NM_007299:exon3:c.125_126delinsAG:p.I42K,BRCA1:NM_007300:exon3:c.125_126delinsAG:p.I42K	Benign
	17:43115734:TA:GC	BRCA1	BRCA1:NM_007298:exon2:c.125_126delinsGC:p.I42S,BRCA1:NM_007294:exon3:c.125_126delinsGC:p.I42S,BRCA1:NM_007299:exon3:c.125_126delinsGC:p.I42S,BRCA1:NM_007300:exon3:c.125_126delinsGC:p.I42S	Benign
	17:43115734:TA:GG	BRCA1	BRCA1:NM_007298:exon2:c.125_126delinsCC:p.I42T,BRCA1:NM_007294:exon3:c.125_126delinsCC:p.I42T,BRCA1:NM_007299:exon3:c.125_126delinsCC:p.I42T,BRCA1:NM_007300:exon3:c.125_126delinsCC:p.I42T	Benign
	17:43115734:TA:GT	BRCA1	BRCA1:NM_007298:exon2:c.125_126delinsAC:p.I42N,BRCA1:NM_007294:exon3:c.125_126delinsAC:p.I42N,BRCA1:NM_007299:exon3:c.125_126delinsAC:p.I42N,BRCA1:NM_007300:exon3:c.125_126delinsAC:p.I42N	Benign
	17:43115734:TAT:AAA	BRCA1	BRCA1:NM_007298:exon2:c.124_126delinsTTT:p.I42F,BRCA1:NM_007294:exon3:c.124_126delinsTTT:p.I42F,BRCA1:NM_007299:exon3:c.124_126delinsTTT:p.I42F,BRCA1:NM_007300:exon3:c.124_126delinsTTT:p.I42F	Benign
	17:43115734:TAT:AAC	BRCA1	BRCA1:NM_007298:exon2:c.124_126delinsGTT:p.I42V,BRCA1:NM_007294:exon3:c.124_126delinsGTT:p.I42V,BRCA1:NM_007299:exon3:c.124_126delinsGTT:p.I42V,BRCA1:NM_007300:exon3:c.124_126delinsGTT:p.I42V	Benign
	17:43115734:TAT:AAG	BRCA1	BRCA1:NM_007298:exon2:c.124_126delinsCTT:p.I42L,BRCA1:NM_007294:exon3:c.124_126delinsCTT:p.I42L,BRCA1:NM_007299:exon3:c.124_126delinsCTT:p.I42L,BRCA1:NM_007300:exon3:c.124_126delinsCTT:p.I42L	Benign
	17:43115734:TAT:ACA	BRCA1	BRCA1:NM_007298:exon2:c.124_126delinsTGT:p.I42C,BRCA1:NM_007294:exon3:c.124_126delinsTGT:p.I42C,BRCA1:NM_007299:exon3:c.124_126delinsTGT:p.I42C,BRCA1:NM_007300:exon3:c.124_126delinsTGT:p.I42C	Benign
	17:43115734:TAT:ACC	BRCA1	BRCA1:NM_007298:exon2:c.124_126delinsGGT:p.I42G,BRCA1:NM_007294:exon3:c.124_126delinsGGT:p.I42G,BRCA1:NM_007299:exon3:c.124_126delinsGGT:p.I42G,BRCA1:NM_007300:exon3:c.124_126delinsGGT:p.I42G	Benign
	17:43115734:TAT:ACG	BRCA1	BRCA1:NM_007298:exon2:c.124_126delinsCGT:p.I42R,BRCA1:NM_007294:exon3:c.124_126delinsCGT:p.I42R,BRCA1:NM_007299:exon3:c.124_126delinsCGT:p.I42R,BRCA1:NM_007300:exon3:c.124_126delinsCGT:p.I42R	Benign
	17:43115734:TAT:AGA	BRCA1	BRCA1:NM_007298:exon2:c.124_126delinsTCT:p.I42S,BRCA1:NM_007294:exon3:c.124_126delinsTCT:p.I42S,BRCA1:NM_007299:exon3:c.124_126delinsTCT:p.I42S,BRCA1:NM_007300:exon3:c.124_126delinsTCT:p.I42S	Benign
	17:43115734:TAT:AGC	BRCA1	BRCA1:NM_007298:exon2:c.124_126delinsGCT:p.I42A,BRCA1:NM_007294:exon3:c.124_126delinsGCT:p.I42A,BRCA1:NM_007299:exon3:c.124_126delinsGCT:p.I42A,BRCA1:NM_007300:exon3:c.124_126delinsGCT:p.I42A	Benign
	17:43115734:TAT:AGG	BRCA1	BRCA1:NM_007298:exon2:c.124_126delinsCCT:p.I42P,BRCA1:NM_007294:exon3:c.124_126delinsCCT:p.I42P,BRCA1:NM_007299:exon3:c.124_126delinsCCT:p.I42P,BRCA1:NM_007300:exon3:c.124_126delinsCCT:p.I42P	Benign
	17:43115734:TAT:ATA	BRCA1	BRCA1:NM_007298:exon2:c.124_126delinsTAT:p.I42Y,BRCA1:NM_007294:exon3:c.124_126delinsTAT:p.I42Y,BRCA1:NM_007299:exon3:c.124_126delinsTAT:p.I42Y,BRCA1:NM_007300:exon3:c.124_126delinsTAT:p.I42Y	Benign
	17:43115734:TAT:ATC	BRCA1	BRCA1:NM_007298:exon2:c.124_126delinsGAT:p.I42D,BRCA1:NM_007294:exon3:c.124_126delinsGAT:p.I42D,BRCA1:NM_007299:exon3:c.124_126delinsGAT:p.I42D,BRCA1:NM_007300:exon3:c.124_126delinsGAT:p.I42D	Benign
	17:43115734:TAT:ATG	BRCA1	BRCA1:NM_007298:exon2:c.124_126delinsCAT:p.I42H,BRCA1:NM_007294:exon3:c.124_126delinsCAT:p.I42H,BRCA1:NM_007299:exon3:c.124_126delinsCAT:p.I42H,BRCA1:NM_007300:exon3:c.124_126delinsCAT:p.I42H	Benign
	17:43115734:TAT:CAA	BRCA1	BRCA1:NM_007298:exon2:c.124_126delinsTTG:p.I42L,BRCA1:NM_007294:exon3:c.124_126delinsTTG:p.I42L,BRCA1:NM_007299:exon3:c.124_126delinsTTG:p.I42L,BRCA1:NM_007300:exon3:c.124_126delinsTTG:p.I42L	Benign
	17:43115734:TAT:CAC	BRCA1	BRCA1:NM_007298:exon2:c.124_126delinsGTG:p.I42V,BRCA1:NM_007294:exon3:c.124_126delinsGTG:p.I42V,BRCA1:NM_007299:exon3:c.124_126delinsGTG:p.I42V,BRCA1:NM_007300:exon3:c.124_126delinsGTG:p.I42V	Benign
	17:43115734:TAT:CAG	BRCA1	BRCA1:NM_007298:exon2:c.124_126delinsCTG:p.I42L,BRCA1:NM_007294:exon3:c.124_126delinsCTG:p.I42L,BRCA1:NM_007299:exon3:c.124_126delinsCTG:p.I42L,BRCA1:NM_007300:exon3:c.124_126delinsCTG:p.I42L	Benign
	17:43115734:TAT:CCA	BRCA1	BRCA1:NM_007298:exon2:c.124_126delinsTGG:p.I42W,BRCA1:NM_007294:exon3:c.124_126delinsTGG:p.I42W,BRCA1:NM_007299:exon3:c.124_126delinsTGG:p.I42W,BRCA1:NM_007300:exon3:c.124_126delinsTGG:p.I42W	Benign
	17:43115734:TAT:CCC	BRCA1	BRCA1:NM_007298:exon2:c.124_126delinsGGG:p.I42G,BRCA1:NM_007294:exon3:c.124_126delinsGGG:p.I42G,BRCA1:NM_007299:exon3:c.124_126delinsGGG:p.I42G,BRCA1:NM_007300:exon3:c.124_126delinsGGG:p.I42G	Benign
	17:43115734:TAT:CCG	BRCA1	BRCA1:NM_007298:exon2:c.124_126delinsCGG:p.I42R,BRCA1:NM_007294:exon3:c.124_126delinsCGG:p.I42R,BRCA1:NM_007299:exon3:c.124_126delinsCGG:p.I42R,BRCA1:NM_007300:exon3:c.124_126delinsCGG:p.I42R	Benign
	17:43115734:TAT:CGA	BRCA1	BRCA1:NM_007298:exon2:c.124_126delinsTCG:p.I42S,BRCA1:NM_007294:exon3:c.124_126delinsTCG:p.I42S,BRCA1:NM_007299:exon3:c.124_126delinsTCG:p.I42S,BRCA1:NM_007300:exon3:c.124_126delinsTCG:p.I42S	Benign
	17:43115734:TAT:CGC	BRCA1	BRCA1:NM_007298:exon2:c.124_126delinsGCG:p.I42A,BRCA1:NM_007294:exon3:c.124_126delinsGCG:p.I42A,BRCA1:NM_007299:exon3:c.124_126delinsGCG:p.I42A,BRCA1:NM_007300:exon3:c.124_126delinsGCG:p.I42A	Benign
	17:43115734:TAT:CGG	BRCA1	BRCA1:NM_007298:exon2:c.124_126delinsCCG:p.I42P,BRCA1:NM_007294:exon3:c.124_126delinsCCG:p.I42P,BRCA1:NM_007299:exon3:c.124_126delinsCCG:p.I42P,BRCA1:NM_007300:exon3:c.124_126delinsCCG:p.I42P	Benign
	17:43115734:TAT:CTA	BRCA1	BRCA1:NM_007298:exon2:c.124_126delinsTAG:p.I42_Y759del,BRCA1:NM_007294:exon3:c.124_126delinsTAG:p.I42_Y1863del,BRCA1:NM_007299:exon3:c.124_126delinsTAG:p.I42_V699del,BRCA1:NM_007300:exon3:c.124_126delinsTAG:p.I42_Y1884del	Pathogenic
	17:43115734:TAT:CTC	BRCA1	BRCA1:NM_007298:exon2:c.124_126delinsGAG:p.I42E,BRCA1:NM_007294:exon3:c.124_126delinsGAG:p.I42E,BRCA1:NM_007299:exon3:c.124_126delinsGAG:p.I42E,BRCA1:NM_007300:exon3:c.124_126delinsGAG:p.I42E	Benign
	17:43115734:TAT:CTG	BRCA1	BRCA1:NM_007298:exon2:c.124_126delinsCAG:p.I42Q,BRCA1:NM_007294:exon3:c.124_126delinsCAG:p.I42Q,BRCA1:NM_007299:exon3:c.124_126delinsCAG:p.I42Q,BRCA1:NM_007300:exon3:c.124_126delinsCAG:p.I42Q	Benign
	17:43115734:TAT:GAA	BRCA1	BRCA1:NM_007298:exon2:c.124_126delinsTTC:p.I42F,BRCA1:NM_007294:exon3:c.124_126delinsTTC:p.I42F,BRCA1:NM_007299:exon3:c.124_126delinsTTC:p.I42F,BRCA1:NM_007300:exon3:c.124_126delinsTTC:p.I42F	Benign
	17:43115734:TAT:GAC	BRCA1	BRCA1:NM_007298:exon2:c.124_126delinsGTC:p.I42V,BRCA1:NM_007294:exon3:c.124_126delinsGTC:p.I42V,BRCA1:NM_007299:exon3:c.124_126delinsGTC:p.I42V,BRCA1:NM_007300:exon3:c.124_126delinsGTC:p.I42V	Benign
	17:43115734:TAT:GAG	BRCA1	BRCA1:NM_007298:exon2:c.124_126delinsCTC:p.I42L,BRCA1:NM_007294:exon3:c.124_126delinsCTC:p.I42L,BRCA1:NM_007299:exon3:c.124_126delinsCTC:p.I42L,BRCA1:NM_007300:exon3:c.124_126delinsCTC:p.I42L	Benign
	17:43115734:TAT:GCA	BRCA1	BRCA1:NM_007298:exon2:c.124_126delinsTGC:p.I42C,BRCA1:NM_007294:exon3:c.124_126delinsTGC:p.I42C,BRCA1:NM_007299:exon3:c.124_126delinsTGC:p.I42C,BRCA1:NM_007300:exon3:c.124_126delinsTGC:p.I42C	Benign
	17:43115734:TAT:GCC	BRCA1	BRCA1:NM_007298:exon2:c.124_126delinsGGC:p.I42G,BRCA1:NM_007294:exon3:c.124_126delinsGGC:p.I42G,BRCA1:NM_007299:exon3:c.124_126delinsGGC:p.I42G,BRCA1:NM_007300:exon3:c.124_126delinsGGC:p.I42G	Benign
	17:43115734:TAT:GCG	BRCA1	BRCA1:NM_007298:exon2:c.124_126delinsCGC:p.I42R,BRCA1:NM_007294:exon3:c.124_126delinsCGC:p.I42R,BRCA1:NM_007299:exon3:c.124_126delinsCGC:p.I42R,BRCA1:NM_007300:exon3:c.124_126delinsCGC:p.I42R	Benign
	17:43115734:TAT:GGA	BRCA1	BRCA1:NM_007298:exon2:c.124_126delinsTCC:p.I42S,BRCA1:NM_007294:exon3:c.124_126delinsTCC:p.I42S,BRCA1:NM_007299:exon3:c.124_126delinsTCC:p.I42S,BRCA1:NM_007300:exon3:c.124_126delinsTCC:p.I42S	Benign
	17:43115734:TAT:GGC	BRCA1	BRCA1:NM_007298:exon2:c.124_126delinsGCC:p.I42A,BRCA1:NM_007294:exon3:c.124_126delinsGCC:p.I42A,BRCA1:NM_007299:exon3:c.124_126delinsGCC:p.I42A,BRCA1:NM_007300:exon3:c.124_126delinsGCC:p.I42A	Benign
	17:43115734:TAT:GGG	BRCA1	BRCA1:NM_007298:exon2:c.124_126delinsCCC:p.I42P,BRCA1:NM_007294:exon3:c.124_126delinsCCC:p.I42P,BRCA1:NM_007299:exon3:c.124_126delinsCCC:p.I42P,BRCA1:NM_007300:exon3:c.124_126delinsCCC:p.I42P	Benign
	17:43115734:TAT:GTA	BRCA1	BRCA1:NM_007298:exon2:c.124_126delinsTAC:p.I42Y,BRCA1:NM_007294:exon3:c.124_126delinsTAC:p.I42Y,BRCA1:NM_007299:exon3:c.124_126delinsTAC:p.I42Y,BRCA1:NM_007300:exon3:c.124_126delinsTAC:p.I42Y	Benign
	17:43115734:TAT:GTC	BRCA1	BRCA1:NM_007298:exon2:c.124_126delinsGAC:p.I42D,BRCA1:NM_007294:exon3:c.124_126delinsGAC:p.I42D,BRCA1:NM_007299:exon3:c.124_126delinsGAC:p.I42D,BRCA1:NM_007300:exon3:c.124_126delinsGAC:p.I42D	Benign
	17:43115734:TAT:GTG	BRCA1	BRCA1:NM_007298:exon2:c.124_126delinsCAC:p.I42H,BRCA1:NM_007294:exon3:c.124_126delinsCAC:p.I42H,BRCA1:NM_007299:exon3:c.124_126delinsCAC:p.I42H,BRCA1:NM_007300:exon3:c.124_126delinsCAC:p.I42H	Benign
	17:43115734:T:C	BRCA1	BRCA1:NM_007298:exon2:c.A126G:p.I42M,BRCA1:NM_007294:exon3:c.A126G:p.I42M,BRCA1:NM_007299:exon3:c.A126G:p.I42M,BRCA1:NM_007300:exon3:c.A126G:p.I42M	Benign	not_provided
	17:43115734:T:G	BRCA1	BRCA1:NM_007298:exon2:c.A126C:p.I42I,BRCA1:NM_007294:exon3:c.A126C:p.I42I,BRCA1:NM_007299:exon3:c.A126C:p.I42I,BRCA1:NM_007300:exon3:c.A126C:p.I42I	Benign	not_provided
	17:43115734:T:TA	BRCA1	BRCA1:NM_007298:exon2:c.125dupT:p.F43Ifs*23,BRCA1:NM_007294:exon3:c.125dupT:p.F43Ifs*23,BRCA1:NM_007299:exon3:c.125dupT:p.F43Ifs*23,BRCA1:NM_007300:exon3:c.125dupT:p.F43Ifs*23	Pathogenic	Pathogenic
	17:43115734:T:TCA	BRCA1	BRCA1:NM_007298:exon2:c.125_126insTG:p.F43Dfs*8,BRCA1:NM_007294:exon3:c.125_126insTG:p.F43Dfs*8,BRCA1:NM_007299:exon3:c.125_126insTG:p.F43Dfs*8,BRCA1:NM_007300:exon3:c.125_126insTG:p.F43Dfs*8	Pathogenic
	17:43115734:T:TCGTG	BRCA1	BRCA1:NM_007298:exon2:c.125_126insCACG:p.F43Tfs*24,BRCA1:NM_007294:exon3:c.125_126insCACG:p.F43Tfs*24,BRCA1:NM_007299:exon3:c.125_126insCACG:p.F43Tfs*24,BRCA1:NM_007300:exon3:c.125_126insCACG:p.F43Tfs*24	Pathogenic
	17:43115735:A:C	BRCA1	BRCA1:NM_007298:exon2:c.T125G:p.I42R,BRCA1:NM_007294:exon3:c.T125G:p.I42R,BRCA1:NM_007299:exon3:c.T125G:p.I42R,BRCA1:NM_007300:exon3:c.T125G:p.I42R	Pathogenic	not_provided
	17:43115735:A:G	BRCA1	BRCA1:NM_007298:exon2:c.T125C:p.I42T,BRCA1:NM_007294:exon3:c.T125C:p.I42T,BRCA1:NM_007299:exon3:c.T125C:p.I42T,BRCA1:NM_007300:exon3:c.T125C:p.I42T	Benign	not_provided
	17:43115735:A:T	BRCA1	BRCA1:NM_007298:exon2:c.T125A:p.I42K,BRCA1:NM_007294:exon3:c.T125A:p.I42K,BRCA1:NM_007299:exon3:c.T125A:p.I42K,BRCA1:NM_007300:exon3:c.T125A:p.I42K	Pathogenic	not_provided
	17:43115735:AT:CA	BRCA1	BRCA1:NM_007298:exon2:c.124_125delinsTG:p.I42_Y759del,BRCA1:NM_007294:exon3:c.124_125delinsTG:p.I42_Y1863del,BRCA1:NM_007299:exon3:c.124_125delinsTG:p.I42_V699del,BRCA1:NM_007300:exon3:c.124_125delinsTG:p.I42_Y1884del	Pathogenic
	17:43115735:AT:CC	BRCA1	BRCA1:NM_007298:exon2:c.124_125delinsGG:p.I42G,BRCA1:NM_007294:exon3:c.124_125delinsGG:p.I42G,BRCA1:NM_007299:exon3:c.124_125delinsGG:p.I42G,BRCA1:NM_007300:exon3:c.124_125delinsGG:p.I42G	Benign
	17:43115735:AT:CG	BRCA1	BRCA1:NM_007298:exon2:c.124_125delinsCG:p.I42R,BRCA1:NM_007294:exon3:c.124_125delinsCG:p.I42R,BRCA1:NM_007299:exon3:c.124_125delinsCG:p.I42R,BRCA1:NM_007300:exon3:c.124_125delinsCG:p.I42R	Benign
	17:43115735:AT:GA	BRCA1	BRCA1:NM_007298:exon2:c.124_125delinsTC:p.I42S,BRCA1:NM_007294:exon3:c.124_125delinsTC:p.I42S,BRCA1:NM_007299:exon3:c.124_125delinsTC:p.I42S,BRCA1:NM_007300:exon3:c.124_125delinsTC:p.I42S	Benign
	17:43115735:ATG:A	BRCA1	BRCA1:NM_007298:exon2:c.123_124del:p.F43Lfs*22,BRCA1:NM_007294:exon3:c.123_124del:p.F43Lfs*22,BRCA1:NM_007299:exon3:c.123_124del:p.F43Lfs*22,BRCA1:NM_007300:exon3:c.123_124del:p.F43Lfs*22	Pathogenic
	17:43115735:AT:GC	BRCA1	BRCA1:NM_007298:exon2:c.124_125delinsGC:p.I42A,BRCA1:NM_007294:exon3:c.124_125delinsGC:p.I42A,BRCA1:NM_007299:exon3:c.124_125delinsGC:p.I42A,BRCA1:NM_007300:exon3:c.124_125delinsGC:p.I42A	Benign
	17:43115735:AT:GG	BRCA1	BRCA1:NM_007298:exon2:c.124_125delinsCC:p.I42P,BRCA1:NM_007294:exon3:c.124_125delinsCC:p.I42P,BRCA1:NM_007299:exon3:c.124_125delinsCC:p.I42P,BRCA1:NM_007300:exon3:c.124_125delinsCC:p.I42P	Benign
	17:43115735:AT:TA	BRCA1	BRCA1:NM_007298:exon2:c.124_125delinsTA:p.I42_Y759del,BRCA1:NM_007294:exon3:c.124_125delinsTA:p.I42_Y1863del,BRCA1:NM_007299:exon3:c.124_125delinsTA:p.I42_V699del,BRCA1:NM_007300:exon3:c.124_125delinsTA:p.I42_Y1884del	Pathogenic
	17:43115735:AT:TC	BRCA1	BRCA1:NM_007298:exon2:c.124_125delinsGA:p.I42E,BRCA1:NM_007294:exon3:c.124_125delinsGA:p.I42E,BRCA1:NM_007299:exon3:c.124_125delinsGA:p.I42E,BRCA1:NM_007300:exon3:c.124_125delinsGA:p.I42E	Benign
	17:43115735:AT:TG	BRCA1	BRCA1:NM_007298:exon2:c.124_125delinsCA:p.I42Q,BRCA1:NM_007294:exon3:c.124_125delinsCA:p.I42Q,BRCA1:NM_007299:exon3:c.124_125delinsCA:p.I42Q,BRCA1:NM_007300:exon3:c.124_125delinsCA:p.I42Q	Benign
	17:43115736:T:A	BRCA1	BRCA1:NM_007298:exon2:c.A124T:p.I42L,BRCA1:NM_007294:exon3:c.A124T:p.I42L,BRCA1:NM_007299:exon3:c.A124T:p.I42L,BRCA1:NM_007300:exon3:c.A124T:p.I42L	Benign	not_provided
	17:43115736:T:C	BRCA1	BRCA1:NM_007298:exon2:c.A124G:p.I42V,BRCA1:NM_007294:exon3:c.A124G:p.I42V,BRCA1:NM_007299:exon3:c.A124G:p.I42V,BRCA1:NM_007300:exon3:c.A124G:p.I42V	Benign	Conflicting_interpretations_of_pathogenicity
	17:43115736:T:G	BRCA1	BRCA1:NM_007298:exon2:c.A124C:p.I42L,BRCA1:NM_007294:exon3:c.A124C:p.I42L,BRCA1:NM_007299:exon3:c.A124C:p.I42L,BRCA1:NM_007300:exon3:c.A124C:p.I42L	Benign	Conflicting_interpretations_of_pathogenicity
	17:43115736:TG:AT	BRCA1	BRCA1:NM_007298:exon2:c.123_124delinsAT:p.H41_I42delinsQL,BRCA1:NM_007294:exon3:c.123_124delinsAT:p.H41_I42delinsQL,BRCA1:NM_007299:exon3:c.123_124delinsAT:p.H41_I42delinsQL,BRCA1:NM_007300:exon3:c.123_124delinsAT:p.H41_I42delinsQL	Benign
	17:43115736:TGTGG:T	BRCA1	BRCA1:NM_007298:exon2:c.120_123del:p.D40Efs*9,BRCA1:NM_007294:exon3:c.120_123del:p.D40Efs*9,BRCA1:NM_007299:exon3:c.120_123del:p.D40Efs*9,BRCA1:NM_007300:exon3:c.120_123del:p.D40Efs*9	Pathogenic
	17:43115737:G:C	BRCA1	BRCA1:NM_007298:exon2:c.C123G:p.H41Q,BRCA1:NM_007294:exon3:c.C123G:p.H41Q,BRCA1:NM_007299:exon3:c.C123G:p.H41Q,BRCA1:NM_007300:exon3:c.C123G:p.H41Q	Pathogenic	not_provided
	17:43115737:G:GA	BRCA1	BRCA1:NM_007298:exon2:c.122_123insT:p.I42Hfs*24,BRCA1:NM_007294:exon3:c.122_123insT:p.I42Hfs*24,BRCA1:NM_007299:exon3:c.122_123insT:p.I42Hfs*24,BRCA1:NM_007300:exon3:c.122_123insT:p.I42Hfs*24	Pathogenic
	17:43115737:G:T	BRCA1	BRCA1:NM_007298:exon2:c.C123A:p.H41Q,BRCA1:NM_007294:exon3:c.C123A:p.H41Q,BRCA1:NM_007299:exon3:c.C123A:p.H41Q,BRCA1:NM_007300:exon3:c.C123A:p.H41Q	Pathogenic	not_provided
	17:43115737:GT:AA	BRCA1	BRCA1:NM_007298:exon2:c.122_123delinsTT:p.H41L,BRCA1:NM_007294:exon3:c.122_123delinsTT:p.H41L,BRCA1:NM_007299:exon3:c.122_123delinsTT:p.H41L,BRCA1:NM_007300:exon3:c.122_123delinsTT:p.H41L	Benign
	17:43115737:GT:AC	BRCA1	BRCA1:NM_007298:exon2:c.122_123delinsGT:p.H41R,BRCA1:NM_007294:exon3:c.122_123delinsGT:p.H41R,BRCA1:NM_007299:exon3:c.122_123delinsGT:p.H41R,BRCA1:NM_007300:exon3:c.122_123delinsGT:p.H41R	Benign
	17:43115737:GT:AG	BRCA1	BRCA1:NM_007298:exon2:c.122_123delinsCT:p.H41P,BRCA1:NM_007294:exon3:c.122_123delinsCT:p.H41P,BRCA1:NM_007299:exon3:c.122_123delinsCT:p.H41P,BRCA1:NM_007300:exon3:c.122_123delinsCT:p.H41P	Benign
	17:43115737:GT:CA	BRCA1	BRCA1:NM_007298:exon2:c.122_123delinsTG:p.H41L,BRCA1:NM_007294:exon3:c.122_123delinsTG:p.H41L,BRCA1:NM_007299:exon3:c.122_123delinsTG:p.H41L,BRCA1:NM_007300:exon3:c.122_123delinsTG:p.H41L	Benign
	17:43115737:GT:CC	BRCA1	BRCA1:NM_007298:exon2:c.122_123delinsGG:p.H41R,BRCA1:NM_007294:exon3:c.122_123delinsGG:p.H41R,BRCA1:NM_007299:exon3:c.122_123delinsGG:p.H41R,BRCA1:NM_007300:exon3:c.122_123delinsGG:p.H41R	Benign
	17:43115737:GT:CG	BRCA1	BRCA1:NM_007298:exon2:c.122_123delinsCG:p.H41P,BRCA1:NM_007294:exon3:c.122_123delinsCG:p.H41P,BRCA1:NM_007299:exon3:c.122_123delinsCG:p.H41P,BRCA1:NM_007300:exon3:c.122_123delinsCG:p.H41P	Benign
	17:43115737:GTG:AAA	BRCA1	BRCA1:NM_007298:exon2:c.121_123delinsTTT:p.H41F,BRCA1:NM_007294:exon3:c.121_123delinsTTT:p.H41F,BRCA1:NM_007299:exon3:c.121_123delinsTTT:p.H41F,BRCA1:NM_007300:exon3:c.121_123delinsTTT:p.H41F	Benign
	17:43115737:GTG:AAC	BRCA1	BRCA1:NM_007298:exon2:c.121_123delinsGTT:p.H41V,BRCA1:NM_007294:exon3:c.121_123delinsGTT:p.H41V,BRCA1:NM_007299:exon3:c.121_123delinsGTT:p.H41V,BRCA1:NM_007300:exon3:c.121_123delinsGTT:p.H41V	Benign
	17:43115737:GTG:AAT	BRCA1	BRCA1:NM_007298:exon2:c.121_123delinsATT:p.H41I,BRCA1:NM_007294:exon3:c.121_123delinsATT:p.H41I,BRCA1:NM_007299:exon3:c.121_123delinsATT:p.H41I,BRCA1:NM_007300:exon3:c.121_123delinsATT:p.H41I	Benign
	17:43115737:GTG:ACA	BRCA1	BRCA1:NM_007298:exon2:c.121_123delinsTGT:p.H41C,BRCA1:NM_007294:exon3:c.121_123delinsTGT:p.H41C,BRCA1:NM_007299:exon3:c.121_123delinsTGT:p.H41C,BRCA1:NM_007300:exon3:c.121_123delinsTGT:p.H41C	Benign
	17:43115737:GTG:ACC	BRCA1	BRCA1:NM_007298:exon2:c.121_123delinsGGT:p.H41G,BRCA1:NM_007294:exon3:c.121_123delinsGGT:p.H41G,BRCA1:NM_007299:exon3:c.121_123delinsGGT:p.H41G,BRCA1:NM_007300:exon3:c.121_123delinsGGT:p.H41G	Benign
	17:43115737:GTG:ACT	BRCA1	BRCA1:NM_007298:exon2:c.121_123delinsAGT:p.H41S,BRCA1:NM_007294:exon3:c.121_123delinsAGT:p.H41S,BRCA1:NM_007299:exon3:c.121_123delinsAGT:p.H41S,BRCA1:NM_007300:exon3:c.121_123delinsAGT:p.H41S	Benign
	17:43115737:GTG:AGA	BRCA1	BRCA1:NM_007298:exon2:c.121_123delinsTCT:p.H41S,BRCA1:NM_007294:exon3:c.121_123delinsTCT:p.H41S,BRCA1:NM_007299:exon3:c.121_123delinsTCT:p.H41S,BRCA1:NM_007300:exon3:c.121_123delinsTCT:p.H41S	Benign
	17:43115737:GTG:AGC	BRCA1	BRCA1:NM_007298:exon2:c.121_123delinsGCT:p.H41A,BRCA1:NM_007294:exon3:c.121_123delinsGCT:p.H41A,BRCA1:NM_007299:exon3:c.121_123delinsGCT:p.H41A,BRCA1:NM_007300:exon3:c.121_123delinsGCT:p.H41A	Benign
	17:43115737:GTG:AGT	BRCA1	BRCA1:NM_007298:exon2:c.121_123delinsACT:p.H41T,BRCA1:NM_007294:exon3:c.121_123delinsACT:p.H41T,BRCA1:NM_007299:exon3:c.121_123delinsACT:p.H41T,BRCA1:NM_007300:exon3:c.121_123delinsACT:p.H41T	Benign
	17:43115737:GTG:ATA	BRCA1	BRCA1:NM_007298:exon2:c.121_123delinsTAT:p.H41Y,BRCA1:NM_007294:exon3:c.121_123delinsTAT:p.H41Y,BRCA1:NM_007299:exon3:c.121_123delinsTAT:p.H41Y,BRCA1:NM_007300:exon3:c.121_123delinsTAT:p.H41Y	Benign
	17:43115737:GTG:ATC	BRCA1	BRCA1:NM_007298:exon2:c.121_123delinsGAT:p.H41D,BRCA1:NM_007294:exon3:c.121_123delinsGAT:p.H41D,BRCA1:NM_007299:exon3:c.121_123delinsGAT:p.H41D,BRCA1:NM_007300:exon3:c.121_123delinsGAT:p.H41D	Benign
	17:43115737:GTG:ATT	BRCA1	BRCA1:NM_007298:exon2:c.121_123delinsAAT:p.H41N,BRCA1:NM_007294:exon3:c.121_123delinsAAT:p.H41N,BRCA1:NM_007299:exon3:c.121_123delinsAAT:p.H41N,BRCA1:NM_007300:exon3:c.121_123delinsAAT:p.H41N	Benign
	17:43115737:GTG:CAA	BRCA1	BRCA1:NM_007298:exon2:c.121_123delinsTTG:p.H41L,BRCA1:NM_007294:exon3:c.121_123delinsTTG:p.H41L,BRCA1:NM_007299:exon3:c.121_123delinsTTG:p.H41L,BRCA1:NM_007300:exon3:c.121_123delinsTTG:p.H41L	Benign
	17:43115737:GTG:CAC	BRCA1	BRCA1:NM_007298:exon2:c.121_123delinsGTG:p.H41V,BRCA1:NM_007294:exon3:c.121_123delinsGTG:p.H41V,BRCA1:NM_007299:exon3:c.121_123delinsGTG:p.H41V,BRCA1:NM_007300:exon3:c.121_123delinsGTG:p.H41V	Benign
	17:43115737:GTG:CAT	BRCA1	BRCA1:NM_007298:exon2:c.121_123delinsATG:p.H41M,BRCA1:NM_007294:exon3:c.121_123delinsATG:p.H41M,BRCA1:NM_007299:exon3:c.121_123delinsATG:p.H41M,BRCA1:NM_007300:exon3:c.121_123delinsATG:p.H41M	Benign
	17:43115737:GTG:CCA	BRCA1	BRCA1:NM_007298:exon2:c.121_123delinsTGG:p.H41W,BRCA1:NM_007294:exon3:c.121_123delinsTGG:p.H41W,BRCA1:NM_007299:exon3:c.121_123delinsTGG:p.H41W,BRCA1:NM_007300:exon3:c.121_123delinsTGG:p.H41W	Benign
	17:43115737:GTG:CCC	BRCA1	BRCA1:NM_007298:exon2:c.121_123delinsGGG:p.H41G,BRCA1:NM_007294:exon3:c.121_123delinsGGG:p.H41G,BRCA1:NM_007299:exon3:c.121_123delinsGGG:p.H41G,BRCA1:NM_007300:exon3:c.121_123delinsGGG:p.H41G	Benign
	17:43115737:GTG:CCT	BRCA1	BRCA1:NM_007298:exon2:c.121_123delinsAGG:p.H41R,BRCA1:NM_007294:exon3:c.121_123delinsAGG:p.H41R,BRCA1:NM_007299:exon3:c.121_123delinsAGG:p.H41R,BRCA1:NM_007300:exon3:c.121_123delinsAGG:p.H41R	Benign
	17:43115737:GTG:CGA	BRCA1	BRCA1:NM_007298:exon2:c.121_123delinsTCG:p.H41S,BRCA1:NM_007294:exon3:c.121_123delinsTCG:p.H41S,BRCA1:NM_007299:exon3:c.121_123delinsTCG:p.H41S,BRCA1:NM_007300:exon3:c.121_123delinsTCG:p.H41S	Benign
	17:43115737:GTG:CGC	BRCA1	BRCA1:NM_007298:exon2:c.121_123delinsGCG:p.H41A,BRCA1:NM_007294:exon3:c.121_123delinsGCG:p.H41A,BRCA1:NM_007299:exon3:c.121_123delinsGCG:p.H41A,BRCA1:NM_007300:exon3:c.121_123delinsGCG:p.H41A	Benign
	17:43115737:GTG:CGT	BRCA1	BRCA1:NM_007298:exon2:c.121_123delinsACG:p.H41T,BRCA1:NM_007294:exon3:c.121_123delinsACG:p.H41T,BRCA1:NM_007299:exon3:c.121_123delinsACG:p.H41T,BRCA1:NM_007300:exon3:c.121_123delinsACG:p.H41T	Benign
	17:43115737:GTG:CTA	BRCA1	BRCA1:NM_007298:exon2:c.121_123delinsTAG:p.H41_Y759del,BRCA1:NM_007294:exon3:c.121_123delinsTAG:p.H41_Y1863del,BRCA1:NM_007299:exon3:c.121_123delinsTAG:p.H41_V699del,BRCA1:NM_007300:exon3:c.121_123delinsTAG:p.H41_Y1884del	Pathogenic
	17:43115737:GTG:CTC	BRCA1	BRCA1:NM_007298:exon2:c.121_123delinsGAG:p.H41E,BRCA1:NM_007294:exon3:c.121_123delinsGAG:p.H41E,BRCA1:NM_007299:exon3:c.121_123delinsGAG:p.H41E,BRCA1:NM_007300:exon3:c.121_123delinsGAG:p.H41E	Benign
	17:43115737:GTG:CTT	BRCA1	BRCA1:NM_007298:exon2:c.121_123delinsAAG:p.H41K,BRCA1:NM_007294:exon3:c.121_123delinsAAG:p.H41K,BRCA1:NM_007299:exon3:c.121_123delinsAAG:p.H41K,BRCA1:NM_007300:exon3:c.121_123delinsAAG:p.H41K	Benign
	17:43115737:GTGGTC:G	BRCA1	BRCA1:NM_007298:exon2:c.118_122del:p.D40Hfs*24,BRCA1:NM_007294:exon3:c.118_122del:p.D40Hfs*24,BRCA1:NM_007299:exon3:c.118_122del:p.D40Hfs*24,BRCA1:NM_007300:exon3:c.118_122del:p.D40Hfs*24	Pathogenic
	17:43115737:GTG:TAA	BRCA1	BRCA1:NM_007298:exon2:c.121_123delinsTTA:p.H41L,BRCA1:NM_007294:exon3:c.121_123delinsTTA:p.H41L,BRCA1:NM_007299:exon3:c.121_123delinsTTA:p.H41L,BRCA1:NM_007300:exon3:c.121_123delinsTTA:p.H41L	Benign
	17:43115737:GTG:TAC	BRCA1	BRCA1:NM_007298:exon2:c.121_123delinsGTA:p.H41V,BRCA1:NM_007294:exon3:c.121_123delinsGTA:p.H41V,BRCA1:NM_007299:exon3:c.121_123delinsGTA:p.H41V,BRCA1:NM_007300:exon3:c.121_123delinsGTA:p.H41V	Benign
	17:43115737:GTG:TAT	BRCA1	BRCA1:NM_007298:exon2:c.121_123delinsATA:p.H41I,BRCA1:NM_007294:exon3:c.121_123delinsATA:p.H41I,BRCA1:NM_007299:exon3:c.121_123delinsATA:p.H41I,BRCA1:NM_007300:exon3:c.121_123delinsATA:p.H41I	Benign
	17:43115737:GTG:TCA	BRCA1	BRCA1:NM_007298:exon2:c.121_123delinsTGA:p.H41_Y759del,BRCA1:NM_007294:exon3:c.121_123delinsTGA:p.H41_Y1863del,BRCA1:NM_007299:exon3:c.121_123delinsTGA:p.H41_V699del,BRCA1:NM_007300:exon3:c.121_123delinsTGA:p.H41_Y1884del	Pathogenic
	17:43115737:GTG:TCC	BRCA1	BRCA1:NM_007298:exon2:c.121_123delinsGGA:p.H41G,BRCA1:NM_007294:exon3:c.121_123delinsGGA:p.H41G,BRCA1:NM_007299:exon3:c.121_123delinsGGA:p.H41G,BRCA1:NM_007300:exon3:c.121_123delinsGGA:p.H41G	Benign
	17:43115737:GTG:TCT	BRCA1	BRCA1:NM_007298:exon2:c.121_123delinsAGA:p.H41R,BRCA1:NM_007294:exon3:c.121_123delinsAGA:p.H41R,BRCA1:NM_007299:exon3:c.121_123delinsAGA:p.H41R,BRCA1:NM_007300:exon3:c.121_123delinsAGA:p.H41R	Benign
	17:43115737:GTG:TGA	BRCA1	BRCA1:NM_007298:exon2:c.121_123delinsTCA:p.H41S,BRCA1:NM_007294:exon3:c.121_123delinsTCA:p.H41S,BRCA1:NM_007299:exon3:c.121_123delinsTCA:p.H41S,BRCA1:NM_007300:exon3:c.121_123delinsTCA:p.H41S	Benign
	17:43115737:GTG:TGC	BRCA1	BRCA1:NM_007298:exon2:c.121_123delinsGCA:p.H41A,BRCA1:NM_007294:exon3:c.121_123delinsGCA:p.H41A,BRCA1:NM_007299:exon3:c.121_123delinsGCA:p.H41A,BRCA1:NM_007300:exon3:c.121_123delinsGCA:p.H41A	Benign
	17:43115737:GTG:TGT	BRCA1	BRCA1:NM_007298:exon2:c.121_123delinsACA:p.H41T,BRCA1:NM_007294:exon3:c.121_123delinsACA:p.H41T,BRCA1:NM_007299:exon3:c.121_123delinsACA:p.H41T,BRCA1:NM_007300:exon3:c.121_123delinsACA:p.H41T	Benign
	17:43115737:GTG:TTA	BRCA1	BRCA1:NM_007298:exon2:c.121_123delinsTAA:p.H41_Y759del,BRCA1:NM_007294:exon3:c.121_123delinsTAA:p.H41_Y1863del,BRCA1:NM_007299:exon3:c.121_123delinsTAA:p.H41_V699del,BRCA1:NM_007300:exon3:c.121_123delinsTAA:p.H41_Y1884del	Pathogenic
	17:43115737:GTG:TTC	BRCA1	BRCA1:NM_007298:exon2:c.121_123delinsGAA:p.H41E,BRCA1:NM_007294:exon3:c.121_123delinsGAA:p.H41E,BRCA1:NM_007299:exon3:c.121_123delinsGAA:p.H41E,BRCA1:NM_007300:exon3:c.121_123delinsGAA:p.H41E	Benign
	17:43115737:GTG:TTT	BRCA1	BRCA1:NM_007298:exon2:c.121_123delinsAAA:p.H41K,BRCA1:NM_007294:exon3:c.121_123delinsAAA:p.H41K,BRCA1:NM_007299:exon3:c.121_123delinsAAA:p.H41K,BRCA1:NM_007300:exon3:c.121_123delinsAAA:p.H41K	Benign
	17:43115737:GT:TA	BRCA1	BRCA1:NM_007298:exon2:c.122_123delinsTA:p.H41L,BRCA1:NM_007294:exon3:c.122_123delinsTA:p.H41L,BRCA1:NM_007299:exon3:c.122_123delinsTA:p.H41L,BRCA1:NM_007300:exon3:c.122_123delinsTA:p.H41L	Benign
	17:43115737:GT:TC	BRCA1	BRCA1:NM_007298:exon2:c.122_123delinsGA:p.H41R,BRCA1:NM_007294:exon3:c.122_123delinsGA:p.H41R,BRCA1:NM_007299:exon3:c.122_123delinsGA:p.H41R,BRCA1:NM_007300:exon3:c.122_123delinsGA:p.H41R	Benign
	17:43115737:GT:TG	BRCA1	BRCA1:NM_007298:exon2:c.122_123delinsCA:p.H41P,BRCA1:NM_007294:exon3:c.122_123delinsCA:p.H41P,BRCA1:NM_007299:exon3:c.122_123delinsCA:p.H41P,BRCA1:NM_007300:exon3:c.122_123delinsCA:p.H41P	Benign
	17:43115738:T:A	BRCA1	BRCA1:NM_007298:exon2:c.A122T:p.H41L,BRCA1:NM_007294:exon3:c.A122T:p.H41L,BRCA1:NM_007299:exon3:c.A122T:p.H41L,BRCA1:NM_007300:exon3:c.A122T:p.H41L	Pathogenic	Conflicting_interpretations_of_pathogenicity
	17:43115738:T:C	BRCA1	BRCA1:NM_007298:exon2:c.A122G:p.H41R,BRCA1:NM_007294:exon3:c.A122G:p.H41R,BRCA1:NM_007299:exon3:c.A122G:p.H41R,BRCA1:NM_007300:exon3:c.A122G:p.H41R	Pathogenic	Pathogenic
	17:43115738:T:G	BRCA1	BRCA1:NM_007298:exon2:c.A122C:p.H41P,BRCA1:NM_007294:exon3:c.A122C:p.H41P,BRCA1:NM_007299:exon3:c.A122C:p.H41P,BRCA1:NM_007300:exon3:c.A122C:p.H41P	Pathogenic	not_provided
	17:43115738:TG:AA	BRCA1	BRCA1:NM_007298:exon2:c.121_122delinsTT:p.H41F,BRCA1:NM_007294:exon3:c.121_122delinsTT:p.H41F,BRCA1:NM_007299:exon3:c.121_122delinsTT:p.H41F,BRCA1:NM_007300:exon3:c.121_122delinsTT:p.H41F	Benign
	17:43115738:TG:AC	BRCA1	BRCA1:NM_007298:exon2:c.121_122delinsGT:p.H41V,BRCA1:NM_007294:exon3:c.121_122delinsGT:p.H41V,BRCA1:NM_007299:exon3:c.121_122delinsGT:p.H41V,BRCA1:NM_007300:exon3:c.121_122delinsGT:p.H41V	Benign
	17:43115738:TG:AT	BRCA1	BRCA1:NM_007298:exon2:c.121_122delinsAT:p.H41I,BRCA1:NM_007294:exon3:c.121_122delinsAT:p.H41I,BRCA1:NM_007299:exon3:c.121_122delinsAT:p.H41I,BRCA1:NM_007300:exon3:c.121_122delinsAT:p.H41I	Benign
	17:43115738:TG:CA	BRCA1	BRCA1:NM_007298:exon2:c.121_122delinsTG:p.H41C,BRCA1:NM_007294:exon3:c.121_122delinsTG:p.H41C,BRCA1:NM_007299:exon3:c.121_122delinsTG:p.H41C,BRCA1:NM_007300:exon3:c.121_122delinsTG:p.H41C	Benign
	17:43115738:TG:CC	BRCA1	BRCA1:NM_007298:exon2:c.121_122delinsGG:p.H41G,BRCA1:NM_007294:exon3:c.121_122delinsGG:p.H41G,BRCA1:NM_007299:exon3:c.121_122delinsGG:p.H41G,BRCA1:NM_007300:exon3:c.121_122delinsGG:p.H41G	Benign
	17:43115738:TG:CT	BRCA1	BRCA1:NM_007298:exon2:c.121_122delinsAG:p.H41S,BRCA1:NM_007294:exon3:c.121_122delinsAG:p.H41S,BRCA1:NM_007299:exon3:c.121_122delinsAG:p.H41S,BRCA1:NM_007300:exon3:c.121_122delinsAG:p.H41S	Benign
	17:43115738:TG:GA	BRCA1	BRCA1:NM_007298:exon2:c.121_122delinsTC:p.H41S,BRCA1:NM_007294:exon3:c.121_122delinsTC:p.H41S,BRCA1:NM_007299:exon3:c.121_122delinsTC:p.H41S,BRCA1:NM_007300:exon3:c.121_122delinsTC:p.H41S	Benign
	17:43115738:TGG:AA	BRCA1	BRCA1:NM_007298:exon2:c.120_122delinsTT:p.H41Sfs*9,BRCA1:NM_007294:exon3:c.120_122delinsTT:p.H41Sfs*9,BRCA1:NM_007299:exon3:c.120_122delinsTT:p.H41Sfs*9,BRCA1:NM_007300:exon3:c.120_122delinsTT:p.H41Sfs*9	Pathogenic
	17:43115738:TG:GC	BRCA1	BRCA1:NM_007298:exon2:c.121_122delinsGC:p.H41A,BRCA1:NM_007294:exon3:c.121_122delinsGC:p.H41A,BRCA1:NM_007299:exon3:c.121_122delinsGC:p.H41A,BRCA1:NM_007300:exon3:c.121_122delinsGC:p.H41A	Benign
	17:43115738:TG:GT	BRCA1	BRCA1:NM_007298:exon2:c.121_122delinsAC:p.H41T,BRCA1:NM_007294:exon3:c.121_122delinsAC:p.H41T,BRCA1:NM_007299:exon3:c.121_122delinsAC:p.H41T,BRCA1:NM_007300:exon3:c.121_122delinsAC:p.H41T	Benign
	17:43115738:T:TG	BRCA1	BRCA1:NM_007298:exon2:c.121dupC:p.H41Pfs*25,BRCA1:NM_007294:exon3:c.121dupC:p.H41Pfs*25,BRCA1:NM_007299:exon3:c.121dupC:p.H41Pfs*25,BRCA1:NM_007300:exon3:c.121dupC:p.H41Pfs*25	Pathogenic	Likely_pathogenic
	17:43115739:G:A	BRCA1	BRCA1:NM_007298:exon2:c.C121T:p.H41Y,BRCA1:NM_007294:exon3:c.C121T:p.H41Y,BRCA1:NM_007299:exon3:c.C121T:p.H41Y,BRCA1:NM_007300:exon3:c.C121T:p.H41Y	Pathogenic	Pathogenic/Likely_pathogenic
	17:43115739:G:C	BRCA1	BRCA1:NM_007298:exon2:c.C121G:p.H41D,BRCA1:NM_007294:exon3:c.C121G:p.H41D,BRCA1:NM_007299:exon3:c.C121G:p.H41D,BRCA1:NM_007300:exon3:c.C121G:p.H41D	Pathogenic	not_provided
	17:43115739:G:GGCAGAT	BRCA1	BRCA1:NM_007298:exon2:c.120_121insATCTGC:p.D40_H41insIC,BRCA1:NM_007294:exon3:c.120_121insATCTGC:p.D40_H41insIC,BRCA1:NM_007299:exon3:c.120_121insATCTGC:p.D40_H41insIC,BRCA1:NM_007300:exon3:c.120_121insATCTGC:p.D40_H41insIC	Benign
	17:43115739:GGT:G	BRCA1	BRCA1:NM_007298:exon2:c.119_120del:p.D40Afs*25,BRCA1:NM_007294:exon3:c.119_120del:p.D40Afs*25,BRCA1:NM_007299:exon3:c.119_120del:p.D40Afs*25,BRCA1:NM_007300:exon3:c.119_120del:p.D40Afs*25	Pathogenic
	17:43115739:G:T	BRCA1	BRCA1:NM_007298:exon2:c.C121A:p.H41N,BRCA1:NM_007294:exon3:c.C121A:p.H41N,BRCA1:NM_007299:exon3:c.C121A:p.H41N,BRCA1:NM_007300:exon3:c.C121A:p.H41N	Pathogenic	Conflicting_interpretations_of_pathogenicity
	17:43115740:G:C	BRCA1	BRCA1:NM_007298:exon2:c.C120G:p.D40E,BRCA1:NM_007294:exon3:c.C120G:p.D40E,BRCA1:NM_007299:exon3:c.C120G:p.D40E,BRCA1:NM_007300:exon3:c.C120G:p.D40E	Benign	not_provided
	17:43115740:G:GT	BRCA1	BRCA1:NM_007298:exon2:c.119dupA:p.D40Efs*26,BRCA1:NM_007294:exon3:c.119dupA:p.D40Efs*26,BRCA1:NM_007299:exon3:c.119dupA:p.D40Efs*26,BRCA1:NM_007300:exon3:c.119dupA:p.D40Efs*26	Pathogenic
	17:43115740:G:T	BRCA1	BRCA1:NM_007298:exon2:c.C120A:p.D40E,BRCA1:NM_007294:exon3:c.C120A:p.D40E,BRCA1:NM_007299:exon3:c.C120A:p.D40E,BRCA1:NM_007300:exon3:c.C120A:p.D40E	Benign	not_provided
	17:43115740:GT:AA	BRCA1	BRCA1:NM_007298:exon2:c.119_120delinsTT:p.D40V,BRCA1:NM_007294:exon3:c.119_120delinsTT:p.D40V,BRCA1:NM_007299:exon3:c.119_120delinsTT:p.D40V,BRCA1:NM_007300:exon3:c.119_120delinsTT:p.D40V	Benign
	17:43115740:GT:AC	BRCA1	BRCA1:NM_007298:exon2:c.119_120delinsGT:p.D40G,BRCA1:NM_007294:exon3:c.119_120delinsGT:p.D40G,BRCA1:NM_007299:exon3:c.119_120delinsGT:p.D40G,BRCA1:NM_007300:exon3:c.119_120delinsGT:p.D40G	Benign
	17:43115740:GT:AG	BRCA1	BRCA1:NM_007298:exon2:c.119_120delinsCT:p.D40A,BRCA1:NM_007294:exon3:c.119_120delinsCT:p.D40A,BRCA1:NM_007299:exon3:c.119_120delinsCT:p.D40A,BRCA1:NM_007300:exon3:c.119_120delinsCT:p.D40A	Benign
	17:43115740:GT:CA	BRCA1	BRCA1:NM_007298:exon2:c.119_120delinsTG:p.D40V,BRCA1:NM_007294:exon3:c.119_120delinsTG:p.D40V,BRCA1:NM_007299:exon3:c.119_120delinsTG:p.D40V,BRCA1:NM_007300:exon3:c.119_120delinsTG:p.D40V	Benign
	17:43115740:GTC:AAA	BRCA1	BRCA1:NM_007298:exon2:c.118_120delinsTTT:p.D40F,BRCA1:NM_007294:exon3:c.118_120delinsTTT:p.D40F,BRCA1:NM_007299:exon3:c.118_120delinsTTT:p.D40F,BRCA1:NM_007300:exon3:c.118_120delinsTTT:p.D40F	Benign
	17:43115740:GTC:AAG	BRCA1	BRCA1:NM_007298:exon2:c.118_120delinsCTT:p.D40L,BRCA1:NM_007294:exon3:c.118_120delinsCTT:p.D40L,BRCA1:NM_007299:exon3:c.118_120delinsCTT:p.D40L,BRCA1:NM_007300:exon3:c.118_120delinsCTT:p.D40L	Benign
	17:43115740:GTC:AAT	BRCA1	BRCA1:NM_007298:exon2:c.118_120delinsATT:p.D40I,BRCA1:NM_007294:exon3:c.118_120delinsATT:p.D40I,BRCA1:NM_007299:exon3:c.118_120delinsATT:p.D40I,BRCA1:NM_007300:exon3:c.118_120delinsATT:p.D40I	Benign
	17:43115740:GTC:ACA	BRCA1	BRCA1:NM_007298:exon2:c.118_120delinsTGT:p.D40C,BRCA1:NM_007294:exon3:c.118_120delinsTGT:p.D40C,BRCA1:NM_007299:exon3:c.118_120delinsTGT:p.D40C,BRCA1:NM_007300:exon3:c.118_120delinsTGT:p.D40C	Benign
	17:43115740:GTCACACTTT:G	BRCA1	BRCA1:NM_007298:exon2:c.111_119del:p.K38_D40del,BRCA1:NM_007294:exon3:c.111_119del:p.K38_D40del,BRCA1:NM_007299:exon3:c.111_119del:p.K38_D40del,BRCA1:NM_007300:exon3:c.111_119del:p.K38_D40del	Pathogenic
	17:43115740:GTC:ACG	BRCA1	BRCA1:NM_007298:exon2:c.118_120delinsCGT:p.D40R,BRCA1:NM_007294:exon3:c.118_120delinsCGT:p.D40R,BRCA1:NM_007299:exon3:c.118_120delinsCGT:p.D40R,BRCA1:NM_007300:exon3:c.118_120delinsCGT:p.D40R	Benign
	17:43115740:GTC:ACT	BRCA1	BRCA1:NM_007298:exon2:c.118_120delinsAGT:p.D40S,BRCA1:NM_007294:exon3:c.118_120delinsAGT:p.D40S,BRCA1:NM_007299:exon3:c.118_120delinsAGT:p.D40S,BRCA1:NM_007300:exon3:c.118_120delinsAGT:p.D40S	Benign
	17:43115740:GTC:AGA	BRCA1	BRCA1:NM_007298:exon2:c.118_120delinsTCT:p.D40S,BRCA1:NM_007294:exon3:c.118_120delinsTCT:p.D40S,BRCA1:NM_007299:exon3:c.118_120delinsTCT:p.D40S,BRCA1:NM_007300:exon3:c.118_120delinsTCT:p.D40S	Benign
	17:43115740:GTC:AGG	BRCA1	BRCA1:NM_007298:exon2:c.118_120delinsCCT:p.D40P,BRCA1:NM_007294:exon3:c.118_120delinsCCT:p.D40P,BRCA1:NM_007299:exon3:c.118_120delinsCCT:p.D40P,BRCA1:NM_007300:exon3:c.118_120delinsCCT:p.D40P	Benign
	17:43115740:GTC:AGT	BRCA1	BRCA1:NM_007298:exon2:c.118_120delinsACT:p.D40T,BRCA1:NM_007294:exon3:c.118_120delinsACT:p.D40T,BRCA1:NM_007299:exon3:c.118_120delinsACT:p.D40T,BRCA1:NM_007300:exon3:c.118_120delinsACT:p.D40T	Benign
	17:43115740:GTC:ATA	BRCA1	BRCA1:NM_007298:exon2:c.118_120delinsTAT:p.D40Y,BRCA1:NM_007294:exon3:c.118_120delinsTAT:p.D40Y,BRCA1:NM_007299:exon3:c.118_120delinsTAT:p.D40Y,BRCA1:NM_007300:exon3:c.118_120delinsTAT:p.D40Y	Benign
	17:43115740:GTC:ATG	BRCA1	BRCA1:NM_007298:exon2:c.118_120delinsCAT:p.D40H,BRCA1:NM_007294:exon3:c.118_120delinsCAT:p.D40H,BRCA1:NM_007299:exon3:c.118_120delinsCAT:p.D40H,BRCA1:NM_007300:exon3:c.118_120delinsCAT:p.D40H	Benign
	17:43115740:GTC:ATT	BRCA1	BRCA1:NM_007298:exon2:c.118_120delinsAAT:p.D40N,BRCA1:NM_007294:exon3:c.118_120delinsAAT:p.D40N,BRCA1:NM_007299:exon3:c.118_120delinsAAT:p.D40N,BRCA1:NM_007300:exon3:c.118_120delinsAAT:p.D40N	Benign
	17:43115740:GT:CC	BRCA1	BRCA1:NM_007298:exon2:c.119_120delinsGG:p.D40G,BRCA1:NM_007294:exon3:c.119_120delinsGG:p.D40G,BRCA1:NM_007299:exon3:c.119_120delinsGG:p.D40G,BRCA1:NM_007300:exon3:c.119_120delinsGG:p.D40G	Benign
	17:43115740:GTC:CAA	BRCA1	BRCA1:NM_007298:exon2:c.118_120delinsTTG:p.D40L,BRCA1:NM_007294:exon3:c.118_120delinsTTG:p.D40L,BRCA1:NM_007299:exon3:c.118_120delinsTTG:p.D40L,BRCA1:NM_007300:exon3:c.118_120delinsTTG:p.D40L	Benign
	17:43115740:GTC:CAG	BRCA1	BRCA1:NM_007298:exon2:c.118_120delinsCTG:p.D40L,BRCA1:NM_007294:exon3:c.118_120delinsCTG:p.D40L,BRCA1:NM_007299:exon3:c.118_120delinsCTG:p.D40L,BRCA1:NM_007300:exon3:c.118_120delinsCTG:p.D40L	Benign
	17:43115740:GTC:CAT	BRCA1	BRCA1:NM_007298:exon2:c.118_120delinsATG:p.D40M,BRCA1:NM_007294:exon3:c.118_120delinsATG:p.D40M,BRCA1:NM_007299:exon3:c.118_120delinsATG:p.D40M,BRCA1:NM_007300:exon3:c.118_120delinsATG:p.D40M	Benign
	17:43115740:GTC:CCA	BRCA1	BRCA1:NM_007298:exon2:c.118_120delinsTGG:p.D40W,BRCA1:NM_007294:exon3:c.118_120delinsTGG:p.D40W,BRCA1:NM_007299:exon3:c.118_120delinsTGG:p.D40W,BRCA1:NM_007300:exon3:c.118_120delinsTGG:p.D40W	Benign
	17:43115740:GTC:CCG	BRCA1	BRCA1:NM_007298:exon2:c.118_120delinsCGG:p.D40R,BRCA1:NM_007294:exon3:c.118_120delinsCGG:p.D40R,BRCA1:NM_007299:exon3:c.118_120delinsCGG:p.D40R,BRCA1:NM_007300:exon3:c.118_120delinsCGG:p.D40R	Benign
	17:43115740:GTC:CCT	BRCA1	BRCA1:NM_007298:exon2:c.118_120delinsAGG:p.D40R,BRCA1:NM_007294:exon3:c.118_120delinsAGG:p.D40R,BRCA1:NM_007299:exon3:c.118_120delinsAGG:p.D40R,BRCA1:NM_007300:exon3:c.118_120delinsAGG:p.D40R	Benign
	17:43115740:GTC:CGA	BRCA1	BRCA1:NM_007298:exon2:c.118_120delinsTCG:p.D40S,BRCA1:NM_007294:exon3:c.118_120delinsTCG:p.D40S,BRCA1:NM_007299:exon3:c.118_120delinsTCG:p.D40S,BRCA1:NM_007300:exon3:c.118_120delinsTCG:p.D40S	Benign
	17:43115740:GTC:CGG	BRCA1	BRCA1:NM_007298:exon2:c.118_120delinsCCG:p.D40P,BRCA1:NM_007294:exon3:c.118_120delinsCCG:p.D40P,BRCA1:NM_007299:exon3:c.118_120delinsCCG:p.D40P,BRCA1:NM_007300:exon3:c.118_120delinsCCG:p.D40P	Benign
	17:43115740:GTC:CGT	BRCA1	BRCA1:NM_007298:exon2:c.118_120delinsACG:p.D40T,BRCA1:NM_007294:exon3:c.118_120delinsACG:p.D40T,BRCA1:NM_007299:exon3:c.118_120delinsACG:p.D40T,BRCA1:NM_007300:exon3:c.118_120delinsACG:p.D40T	Benign
	17:43115740:GTC:CTA	BRCA1	BRCA1:NM_007298:exon2:c.118_120delinsTAG:p.D40_Y759del,BRCA1:NM_007294:exon3:c.118_120delinsTAG:p.D40_Y1863del,BRCA1:NM_007299:exon3:c.118_120delinsTAG:p.D40_V699del,BRCA1:NM_007300:exon3:c.118_120delinsTAG:p.D40_Y1884del	Pathogenic
	17:43115740:GTC:CTG	BRCA1	BRCA1:NM_007298:exon2:c.118_120delinsCAG:p.D40Q,BRCA1:NM_007294:exon3:c.118_120delinsCAG:p.D40Q,BRCA1:NM_007299:exon3:c.118_120delinsCAG:p.D40Q,BRCA1:NM_007300:exon3:c.118_120delinsCAG:p.D40Q	Benign
	17:43115740:GTC:CTT	BRCA1	BRCA1:NM_007298:exon2:c.118_120delinsAAG:p.D40K,BRCA1:NM_007294:exon3:c.118_120delinsAAG:p.D40K,BRCA1:NM_007299:exon3:c.118_120delinsAAG:p.D40K,BRCA1:NM_007300:exon3:c.118_120delinsAAG:p.D40K	Benign
	17:43115740:GT:CG	BRCA1	BRCA1:NM_007298:exon2:c.119_120delinsCG:p.D40A,BRCA1:NM_007294:exon3:c.119_120delinsCG:p.D40A,BRCA1:NM_007299:exon3:c.119_120delinsCG:p.D40A,BRCA1:NM_007300:exon3:c.119_120delinsCG:p.D40A	Benign
	17:43115740:GTC:G	BRCA1	BRCA1:NM_007298:exon2:c.118_119del:p.D40Pfs*25,BRCA1:NM_007294:exon3:c.118_119del:p.D40Pfs*25,BRCA1:NM_007299:exon3:c.118_119del:p.D40Pfs*25,BRCA1:NM_007300:exon3:c.118_119del:p.D40Pfs*25	Pathogenic
	17:43115740:GTC:TAA	BRCA1	BRCA1:NM_007298:exon2:c.118_120delinsTTA:p.D40L,BRCA1:NM_007294:exon3:c.118_120delinsTTA:p.D40L,BRCA1:NM_007299:exon3:c.118_120delinsTTA:p.D40L,BRCA1:NM_007300:exon3:c.118_120delinsTTA:p.D40L	Benign
	17:43115740:GTC:TAG	BRCA1	BRCA1:NM_007298:exon2:c.118_120delinsCTA:p.D40L,BRCA1:NM_007294:exon3:c.118_120delinsCTA:p.D40L,BRCA1:NM_007299:exon3:c.118_120delinsCTA:p.D40L,BRCA1:NM_007300:exon3:c.118_120delinsCTA:p.D40L	Benign
	17:43115740:GTC:TAT	BRCA1	BRCA1:NM_007298:exon2:c.118_120delinsATA:p.D40I,BRCA1:NM_007294:exon3:c.118_120delinsATA:p.D40I,BRCA1:NM_007299:exon3:c.118_120delinsATA:p.D40I,BRCA1:NM_007300:exon3:c.118_120delinsATA:p.D40I	Benign
	17:43115740:GTC:TCA	BRCA1	BRCA1:NM_007298:exon2:c.118_120delinsTGA:p.D40_Y759del,BRCA1:NM_007294:exon3:c.118_120delinsTGA:p.D40_Y1863del,BRCA1:NM_007299:exon3:c.118_120delinsTGA:p.D40_V699del,BRCA1:NM_007300:exon3:c.118_120delinsTGA:p.D40_Y1884del	Pathogenic
	17:43115740:GTC:TCG	BRCA1	BRCA1:NM_007298:exon2:c.118_120delinsCGA:p.D40R,BRCA1:NM_007294:exon3:c.118_120delinsCGA:p.D40R,BRCA1:NM_007299:exon3:c.118_120delinsCGA:p.D40R,BRCA1:NM_007300:exon3:c.118_120delinsCGA:p.D40R	Benign
	17:43115740:GTC:TCT	BRCA1	BRCA1:NM_007298:exon2:c.118_120delinsAGA:p.D40R,BRCA1:NM_007294:exon3:c.118_120delinsAGA:p.D40R,BRCA1:NM_007299:exon3:c.118_120delinsAGA:p.D40R,BRCA1:NM_007300:exon3:c.118_120delinsAGA:p.D40R	Benign
	17:43115740:GTC:TGA	BRCA1	BRCA1:NM_007298:exon2:c.118_120delinsTCA:p.D40S,BRCA1:NM_007294:exon3:c.118_120delinsTCA:p.D40S,BRCA1:NM_007299:exon3:c.118_120delinsTCA:p.D40S,BRCA1:NM_007300:exon3:c.118_120delinsTCA:p.D40S	Benign
	17:43115740:GTC:TGG	BRCA1	BRCA1:NM_007298:exon2:c.118_120delinsCCA:p.D40P,BRCA1:NM_007294:exon3:c.118_120delinsCCA:p.D40P,BRCA1:NM_007299:exon3:c.118_120delinsCCA:p.D40P,BRCA1:NM_007300:exon3:c.118_120delinsCCA:p.D40P	Benign
	17:43115740:GTC:TGT	BRCA1	BRCA1:NM_007298:exon2:c.118_120delinsACA:p.D40T,BRCA1:NM_007294:exon3:c.118_120delinsACA:p.D40T,BRCA1:NM_007299:exon3:c.118_120delinsACA:p.D40T,BRCA1:NM_007300:exon3:c.118_120delinsACA:p.D40T	Benign
	17:43115740:GTC:TTA	BRCA1	BRCA1:NM_007298:exon2:c.118_120delinsTAA:p.D40_Y759del,BRCA1:NM_007294:exon3:c.118_120delinsTAA:p.D40_Y1863del,BRCA1:NM_007299:exon3:c.118_120delinsTAA:p.D40_V699del,BRCA1:NM_007300:exon3:c.118_120delinsTAA:p.D40_Y1884del	Pathogenic
	17:43115740:GTC:TTG	BRCA1	BRCA1:NM_007298:exon2:c.118_120delinsCAA:p.D40Q,BRCA1:NM_007294:exon3:c.118_120delinsCAA:p.D40Q,BRCA1:NM_007299:exon3:c.118_120delinsCAA:p.D40Q,BRCA1:NM_007300:exon3:c.118_120delinsCAA:p.D40Q	Benign
	17:43115740:GTC:TTT	BRCA1	BRCA1:NM_007298:exon2:c.118_120delinsAAA:p.D40K,BRCA1:NM_007294:exon3:c.118_120delinsAAA:p.D40K,BRCA1:NM_007299:exon3:c.118_120delinsAAA:p.D40K,BRCA1:NM_007300:exon3:c.118_120delinsAAA:p.D40K	Benign
	17:43115740:GT:TA	BRCA1	BRCA1:NM_007298:exon2:c.119_120delinsTA:p.D40V,BRCA1:NM_007294:exon3:c.119_120delinsTA:p.D40V,BRCA1:NM_007299:exon3:c.119_120delinsTA:p.D40V,BRCA1:NM_007300:exon3:c.119_120delinsTA:p.D40V	Benign
	17:43115740:GT:TC	BRCA1	BRCA1:NM_007298:exon2:c.119_120delinsGA:p.D40G,BRCA1:NM_007294:exon3:c.119_120delinsGA:p.D40G,BRCA1:NM_007299:exon3:c.119_120delinsGA:p.D40G,BRCA1:NM_007300:exon3:c.119_120delinsGA:p.D40G	Benign
	17:43115740:GT:TG	BRCA1	BRCA1:NM_007298:exon2:c.119_120delinsCA:p.D40A,BRCA1:NM_007294:exon3:c.119_120delinsCA:p.D40A,BRCA1:NM_007299:exon3:c.119_120delinsCA:p.D40A,BRCA1:NM_007300:exon3:c.119_120delinsCA:p.D40A	Benign
	17:43115741:T:A	BRCA1	BRCA1:NM_007298:exon2:c.A119T:p.D40V,BRCA1:NM_007294:exon3:c.A119T:p.D40V,BRCA1:NM_007299:exon3:c.A119T:p.D40V,BRCA1:NM_007300:exon3:c.A119T:p.D40V	Pathogenic	not_provided
	17:43115741:T:C	BRCA1	BRCA1:NM_007298:exon2:c.A119G:p.D40G,BRCA1:NM_007294:exon3:c.A119G:p.D40G,BRCA1:NM_007299:exon3:c.A119G:p.D40G,BRCA1:NM_007300:exon3:c.A119G:p.D40G	Benign	not_provided
	17:43115741:TC:AA	BRCA1	BRCA1:NM_007298:exon2:c.118_119delinsTT:p.D40F,BRCA1:NM_007294:exon3:c.118_119delinsTT:p.D40F,BRCA1:NM_007299:exon3:c.118_119delinsTT:p.D40F,BRCA1:NM_007300:exon3:c.118_119delinsTT:p.D40F	Benign
	17:43115741:TC:AG	BRCA1	BRCA1:NM_007298:exon2:c.118_119delinsCT:p.D40L,BRCA1:NM_007294:exon3:c.118_119delinsCT:p.D40L,BRCA1:NM_007299:exon3:c.118_119delinsCT:p.D40L,BRCA1:NM_007300:exon3:c.118_119delinsCT:p.D40L	Benign
	17:43115741:TC:AT	BRCA1	BRCA1:NM_007298:exon2:c.118_119delinsAT:p.D40I,BRCA1:NM_007294:exon3:c.118_119delinsAT:p.D40I,BRCA1:NM_007299:exon3:c.118_119delinsAT:p.D40I,BRCA1:NM_007300:exon3:c.118_119delinsAT:p.D40I	Benign
	17:43115741:TCA:T	BRCA1	BRCA1:NM_007298:exon2:c.117_118del:p.C39*,BRCA1:NM_007294:exon3:c.117_118del:p.C39*,BRCA1:NM_007299:exon3:c.117_118del:p.C39*,BRCA1:NM_007300:exon3:c.117_118del:p.C39*	Pathogenic	Pathogenic
	17:43115741:TC:CA	BRCA1	BRCA1:NM_007298:exon2:c.118_119delinsTG:p.D40C,BRCA1:NM_007294:exon3:c.118_119delinsTG:p.D40C,BRCA1:NM_007299:exon3:c.118_119delinsTG:p.D40C,BRCA1:NM_007300:exon3:c.118_119delinsTG:p.D40C	Benign
	17:43115741:TC:CG	BRCA1	BRCA1:NM_007298:exon2:c.118_119delinsCG:p.D40R,BRCA1:NM_007294:exon3:c.118_119delinsCG:p.D40R,BRCA1:NM_007299:exon3:c.118_119delinsCG:p.D40R,BRCA1:NM_007300:exon3:c.118_119delinsCG:p.D40R	Benign
	17:43115741:TC:CT	BRCA1	BRCA1:NM_007298:exon2:c.118_119delinsAG:p.D40S,BRCA1:NM_007294:exon3:c.118_119delinsAG:p.D40S,BRCA1:NM_007299:exon3:c.118_119delinsAG:p.D40S,BRCA1:NM_007300:exon3:c.118_119delinsAG:p.D40S	Benign
	17:43115741:TC:GA	BRCA1	BRCA1:NM_007298:exon2:c.118_119delinsTC:p.D40S,BRCA1:NM_007294:exon3:c.118_119delinsTC:p.D40S,BRCA1:NM_007299:exon3:c.118_119delinsTC:p.D40S,BRCA1:NM_007300:exon3:c.118_119delinsTC:p.D40S	Benign
	17:43115741:TC:GG	BRCA1	BRCA1:NM_007298:exon2:c.118_119delinsCC:p.D40P,BRCA1:NM_007294:exon3:c.118_119delinsCC:p.D40P,BRCA1:NM_007299:exon3:c.118_119delinsCC:p.D40P,BRCA1:NM_007300:exon3:c.118_119delinsCC:p.D40P	Benign
	17:43115741:TC:GT	BRCA1	BRCA1:NM_007298:exon2:c.118_119delinsAC:p.D40T,BRCA1:NM_007294:exon3:c.118_119delinsAC:p.D40T,BRCA1:NM_007299:exon3:c.118_119delinsAC:p.D40T,BRCA1:NM_007300:exon3:c.118_119delinsAC:p.D40T	Benign
	17:43115741:T:G	BRCA1	BRCA1:NM_007298:exon2:c.A119C:p.D40A,BRCA1:NM_007294:exon3:c.A119C:p.D40A,BRCA1:NM_007299:exon3:c.A119C:p.D40A,BRCA1:NM_007300:exon3:c.A119C:p.D40A	Pathogenic	not_provided
	17:43115741:T:TC	BRCA1	BRCA1:NM_007298:exon2:c.118dupG:p.D40Gfs*26,BRCA1:NM_007294:exon3:c.118dupG:p.D40Gfs*26,BRCA1:NM_007299:exon3:c.118dupG:p.D40Gfs*26,BRCA1:NM_007300:exon3:c.118dupG:p.D40Gfs*26	Pathogenic
	17:43115742:C:A	BRCA1	BRCA1:NM_007298:exon2:c.G118T:p.D40Y,BRCA1:NM_007294:exon3:c.G118T:p.D40Y,BRCA1:NM_007299:exon3:c.G118T:p.D40Y,BRCA1:NM_007300:exon3:c.G118T:p.D40Y	Pathogenic	not_provided
	17:43115742:C:CA	BRCA1	BRCA1:NM_007298:exon2:c.117dupT:p.D40*,BRCA1:NM_007294:exon3:c.117dupT:p.D40*,BRCA1:NM_007299:exon3:c.117dupT:p.D40*,BRCA1:NM_007300:exon3:c.117dupT:p.D40*	Pathogenic
	17:43115742:C:G	BRCA1	BRCA1:NM_007298:exon2:c.G118C:p.D40H,BRCA1:NM_007294:exon3:c.G118C:p.D40H,BRCA1:NM_007299:exon3:c.G118C:p.D40H,BRCA1:NM_007300:exon3:c.G118C:p.D40H	Pathogenic	not_provided
	17:43115742:C:T	BRCA1	BRCA1:NM_007298:exon2:c.G118A:p.D40N,BRCA1:NM_007294:exon3:c.G118A:p.D40N,BRCA1:NM_007299:exon3:c.G118A:p.D40N,BRCA1:NM_007300:exon3:c.G118A:p.D40N	Benign	Uncertain_significance
	17:43115743:A:AC	BRCA1	BRCA1:NM_007298:exon2:c.116dupG:p.C39Wfs*2,BRCA1:NM_007294:exon3:c.116dupG:p.C39Wfs*2,BRCA1:NM_007299:exon3:c.116dupG:p.C39Wfs*2,BRCA1:NM_007300:exon3:c.116dupG:p.C39Wfs*2	Pathogenic
	17:43115743:A:C	BRCA1	BRCA1:NM_007298:exon2:c.T117G:p.C39W,BRCA1:NM_007294:exon3:c.T117G:p.C39W,BRCA1:NM_007299:exon3:c.T117G:p.C39W,BRCA1:NM_007300:exon3:c.T117G:p.C39W	Pathogenic	Pathogenic
	17:43115743:ACA:CAC	BRCA1	BRCA1:NM_007298:exon2:c.115_117delinsGTG:p.C39V,BRCA1:NM_007294:exon3:c.115_117delinsGTG:p.C39V,BRCA1:NM_007299:exon3:c.115_117delinsGTG:p.C39V,BRCA1:NM_007300:exon3:c.115_117delinsGTG:p.C39V	Benign
	17:43115743:ACA:CAG	BRCA1	BRCA1:NM_007298:exon2:c.115_117delinsCTG:p.C39L,BRCA1:NM_007294:exon3:c.115_117delinsCTG:p.C39L,BRCA1:NM_007299:exon3:c.115_117delinsCTG:p.C39L,BRCA1:NM_007300:exon3:c.115_117delinsCTG:p.C39L	Benign
	17:43115743:ACA:CAT	BRCA1	BRCA1:NM_007298:exon2:c.115_117delinsATG:p.C39M,BRCA1:NM_007294:exon3:c.115_117delinsATG:p.C39M,BRCA1:NM_007299:exon3:c.115_117delinsATG:p.C39M,BRCA1:NM_007300:exon3:c.115_117delinsATG:p.C39M	Benign
	17:43115743:ACA:CCC	BRCA1	BRCA1:NM_007298:exon2:c.115_117delinsGGG:p.C39G,BRCA1:NM_007294:exon3:c.115_117delinsGGG:p.C39G,BRCA1:NM_007299:exon3:c.115_117delinsGGG:p.C39G,BRCA1:NM_007300:exon3:c.115_117delinsGGG:p.C39G	Benign
	17:43115743:ACA:CCG	BRCA1	BRCA1:NM_007298:exon2:c.115_117delinsCGG:p.C39R,BRCA1:NM_007294:exon3:c.115_117delinsCGG:p.C39R,BRCA1:NM_007299:exon3:c.115_117delinsCGG:p.C39R,BRCA1:NM_007300:exon3:c.115_117delinsCGG:p.C39R	Benign
	17:43115743:ACA:CCT	BRCA1	BRCA1:NM_007298:exon2:c.115_117delinsAGG:p.C39R,BRCA1:NM_007294:exon3:c.115_117delinsAGG:p.C39R,BRCA1:NM_007299:exon3:c.115_117delinsAGG:p.C39R,BRCA1:NM_007300:exon3:c.115_117delinsAGG:p.C39R	Benign
	17:43115743:ACA:CGC	BRCA1	BRCA1:NM_007298:exon2:c.115_117delinsGCG:p.C39A,BRCA1:NM_007294:exon3:c.115_117delinsGCG:p.C39A,BRCA1:NM_007299:exon3:c.115_117delinsGCG:p.C39A,BRCA1:NM_007300:exon3:c.115_117delinsGCG:p.C39A	Benign
	17:43115743:ACA:CGG	BRCA1	BRCA1:NM_007298:exon2:c.115_117delinsCCG:p.C39P,BRCA1:NM_007294:exon3:c.115_117delinsCCG:p.C39P,BRCA1:NM_007299:exon3:c.115_117delinsCCG:p.C39P,BRCA1:NM_007300:exon3:c.115_117delinsCCG:p.C39P	Benign
	17:43115743:ACA:CGT	BRCA1	BRCA1:NM_007298:exon2:c.115_117delinsACG:p.C39T,BRCA1:NM_007294:exon3:c.115_117delinsACG:p.C39T,BRCA1:NM_007299:exon3:c.115_117delinsACG:p.C39T,BRCA1:NM_007300:exon3:c.115_117delinsACG:p.C39T	Benign
	17:43115743:ACA:CTC	BRCA1	BRCA1:NM_007298:exon2:c.115_117delinsGAG:p.C39E,BRCA1:NM_007294:exon3:c.115_117delinsGAG:p.C39E,BRCA1:NM_007299:exon3:c.115_117delinsGAG:p.C39E,BRCA1:NM_007300:exon3:c.115_117delinsGAG:p.C39E	Benign
	17:43115743:ACA:CTG	BRCA1	BRCA1:NM_007298:exon2:c.115_117delinsCAG:p.C39Q,BRCA1:NM_007294:exon3:c.115_117delinsCAG:p.C39Q,BRCA1:NM_007299:exon3:c.115_117delinsCAG:p.C39Q,BRCA1:NM_007300:exon3:c.115_117delinsCAG:p.C39Q	Benign
	17:43115743:ACA:CTT	BRCA1	BRCA1:NM_007298:exon2:c.115_117delinsAAG:p.C39K,BRCA1:NM_007294:exon3:c.115_117delinsAAG:p.C39K,BRCA1:NM_007299:exon3:c.115_117delinsAAG:p.C39K,BRCA1:NM_007300:exon3:c.115_117delinsAAG:p.C39K	Benign
	17:43115743:ACA:GAC	BRCA1	BRCA1:NM_007298:exon2:c.115_117delinsGTC:p.C39V,BRCA1:NM_007294:exon3:c.115_117delinsGTC:p.C39V,BRCA1:NM_007299:exon3:c.115_117delinsGTC:p.C39V,BRCA1:NM_007300:exon3:c.115_117delinsGTC:p.C39V	Benign
	17:43115743:ACA:GAG	BRCA1	BRCA1:NM_007298:exon2:c.115_117delinsCTC:p.C39L,BRCA1:NM_007294:exon3:c.115_117delinsCTC:p.C39L,BRCA1:NM_007299:exon3:c.115_117delinsCTC:p.C39L,BRCA1:NM_007300:exon3:c.115_117delinsCTC:p.C39L	Benign
	17:43115743:ACA:GAT	BRCA1	BRCA1:NM_007298:exon2:c.115_117delinsATC:p.C39I,BRCA1:NM_007294:exon3:c.115_117delinsATC:p.C39I,BRCA1:NM_007299:exon3:c.115_117delinsATC:p.C39I,BRCA1:NM_007300:exon3:c.115_117delinsATC:p.C39I	Benign
	17:43115743:ACA:GCC	BRCA1	BRCA1:NM_007298:exon2:c.115_117delinsGGC:p.C39G,BRCA1:NM_007294:exon3:c.115_117delinsGGC:p.C39G,BRCA1:NM_007299:exon3:c.115_117delinsGGC:p.C39G,BRCA1:NM_007300:exon3:c.115_117delinsGGC:p.C39G	Benign
	17:43115743:ACA:GCG	BRCA1	BRCA1:NM_007298:exon2:c.115_117delinsCGC:p.C39R,BRCA1:NM_007294:exon3:c.115_117delinsCGC:p.C39R,BRCA1:NM_007299:exon3:c.115_117delinsCGC:p.C39R,BRCA1:NM_007300:exon3:c.115_117delinsCGC:p.C39R	Benign
	17:43115743:ACA:GCT	BRCA1	BRCA1:NM_007298:exon2:c.115_117delinsAGC:p.C39S,BRCA1:NM_007294:exon3:c.115_117delinsAGC:p.C39S,BRCA1:NM_007299:exon3:c.115_117delinsAGC:p.C39S,BRCA1:NM_007300:exon3:c.115_117delinsAGC:p.C39S	Benign
	17:43115743:ACA:GGC	BRCA1	BRCA1:NM_007298:exon2:c.115_117delinsGCC:p.C39A,BRCA1:NM_007294:exon3:c.115_117delinsGCC:p.C39A,BRCA1:NM_007299:exon3:c.115_117delinsGCC:p.C39A,BRCA1:NM_007300:exon3:c.115_117delinsGCC:p.C39A	Benign
	17:43115743:ACA:GGG	BRCA1	BRCA1:NM_007298:exon2:c.115_117delinsCCC:p.C39P,BRCA1:NM_007294:exon3:c.115_117delinsCCC:p.C39P,BRCA1:NM_007299:exon3:c.115_117delinsCCC:p.C39P,BRCA1:NM_007300:exon3:c.115_117delinsCCC:p.C39P	Benign
	17:43115743:ACA:GGT	BRCA1	BRCA1:NM_007298:exon2:c.115_117delinsACC:p.C39T,BRCA1:NM_007294:exon3:c.115_117delinsACC:p.C39T,BRCA1:NM_007299:exon3:c.115_117delinsACC:p.C39T,BRCA1:NM_007300:exon3:c.115_117delinsACC:p.C39T	Benign
	17:43115743:ACA:GTC	BRCA1	BRCA1:NM_007298:exon2:c.115_117delinsGAC:p.C39D,BRCA1:NM_007294:exon3:c.115_117delinsGAC:p.C39D,BRCA1:NM_007299:exon3:c.115_117delinsGAC:p.C39D,BRCA1:NM_007300:exon3:c.115_117delinsGAC:p.C39D	Benign
	17:43115743:ACA:GTG	BRCA1	BRCA1:NM_007298:exon2:c.115_117delinsCAC:p.C39H,BRCA1:NM_007294:exon3:c.115_117delinsCAC:p.C39H,BRCA1:NM_007299:exon3:c.115_117delinsCAC:p.C39H,BRCA1:NM_007300:exon3:c.115_117delinsCAC:p.C39H	Benign
	17:43115743:ACA:GTT	BRCA1	BRCA1:NM_007298:exon2:c.115_117delinsAAC:p.C39N,BRCA1:NM_007294:exon3:c.115_117delinsAAC:p.C39N,BRCA1:NM_007299:exon3:c.115_117delinsAAC:p.C39N,BRCA1:NM_007300:exon3:c.115_117delinsAAC:p.C39N	Benign
	17:43115743:ACA:TAC	BRCA1	BRCA1:NM_007298:exon2:c.115_117delinsGTA:p.C39V,BRCA1:NM_007294:exon3:c.115_117delinsGTA:p.C39V,BRCA1:NM_007299:exon3:c.115_117delinsGTA:p.C39V,BRCA1:NM_007300:exon3:c.115_117delinsGTA:p.C39V	Benign
	17:43115743:ACA:TAG	BRCA1	BRCA1:NM_007298:exon2:c.115_117delinsCTA:p.C39L,BRCA1:NM_007294:exon3:c.115_117delinsCTA:p.C39L,BRCA1:NM_007299:exon3:c.115_117delinsCTA:p.C39L,BRCA1:NM_007300:exon3:c.115_117delinsCTA:p.C39L	Benign
	17:43115743:ACA:TAT	BRCA1	BRCA1:NM_007298:exon2:c.115_117delinsATA:p.C39I,BRCA1:NM_007294:exon3:c.115_117delinsATA:p.C39I,BRCA1:NM_007299:exon3:c.115_117delinsATA:p.C39I,BRCA1:NM_007300:exon3:c.115_117delinsATA:p.C39I	Benign
	17:43115743:ACA:TCC	BRCA1	BRCA1:NM_007298:exon2:c.115_117delinsGGA:p.C39G,BRCA1:NM_007294:exon3:c.115_117delinsGGA:p.C39G,BRCA1:NM_007299:exon3:c.115_117delinsGGA:p.C39G,BRCA1:NM_007300:exon3:c.115_117delinsGGA:p.C39G	Benign
	17:43115743:ACA:TCG	BRCA1	BRCA1:NM_007298:exon2:c.115_117delinsCGA:p.C39R,BRCA1:NM_007294:exon3:c.115_117delinsCGA:p.C39R,BRCA1:NM_007299:exon3:c.115_117delinsCGA:p.C39R,BRCA1:NM_007300:exon3:c.115_117delinsCGA:p.C39R	Benign
	17:43115743:ACA:TCT	BRCA1	BRCA1:NM_007298:exon2:c.115_117delinsAGA:p.C39R,BRCA1:NM_007294:exon3:c.115_117delinsAGA:p.C39R,BRCA1:NM_007299:exon3:c.115_117delinsAGA:p.C39R,BRCA1:NM_007300:exon3:c.115_117delinsAGA:p.C39R	Benign
	17:43115743:ACA:TGC	BRCA1	BRCA1:NM_007298:exon2:c.115_117delinsGCA:p.C39A,BRCA1:NM_007294:exon3:c.115_117delinsGCA:p.C39A,BRCA1:NM_007299:exon3:c.115_117delinsGCA:p.C39A,BRCA1:NM_007300:exon3:c.115_117delinsGCA:p.C39A	Benign
	17:43115743:ACA:TGG	BRCA1	BRCA1:NM_007298:exon2:c.115_117delinsCCA:p.C39P,BRCA1:NM_007294:exon3:c.115_117delinsCCA:p.C39P,BRCA1:NM_007299:exon3:c.115_117delinsCCA:p.C39P,BRCA1:NM_007300:exon3:c.115_117delinsCCA:p.C39P	Benign
	17:43115743:ACA:TGT	BRCA1	BRCA1:NM_007298:exon2:c.115_117delinsACA:p.C39T,BRCA1:NM_007294:exon3:c.115_117delinsACA:p.C39T,BRCA1:NM_007299:exon3:c.115_117delinsACA:p.C39T,BRCA1:NM_007300:exon3:c.115_117delinsACA:p.C39T	Benign
	17:43115743:ACA:TTC	BRCA1	BRCA1:NM_007298:exon2:c.115_117delinsGAA:p.C39E,BRCA1:NM_007294:exon3:c.115_117delinsGAA:p.C39E,BRCA1:NM_007299:exon3:c.115_117delinsGAA:p.C39E,BRCA1:NM_007300:exon3:c.115_117delinsGAA:p.C39E	Benign
	17:43115743:ACA:TTG	BRCA1	BRCA1:NM_007298:exon2:c.115_117delinsCAA:p.C39Q,BRCA1:NM_007294:exon3:c.115_117delinsCAA:p.C39Q,BRCA1:NM_007299:exon3:c.115_117delinsCAA:p.C39Q,BRCA1:NM_007300:exon3:c.115_117delinsCAA:p.C39Q	Benign
	17:43115743:ACA:TTT	BRCA1	BRCA1:NM_007298:exon2:c.115_117delinsAAA:p.C39K,BRCA1:NM_007294:exon3:c.115_117delinsAAA:p.C39K,BRCA1:NM_007299:exon3:c.115_117delinsAAA:p.C39K,BRCA1:NM_007300:exon3:c.115_117delinsAAA:p.C39K	Benign
	17:43115743:AC:CA	BRCA1	BRCA1:NM_007298:exon2:c.116_117delinsTG:p.C39L,BRCA1:NM_007294:exon3:c.116_117delinsTG:p.C39L,BRCA1:NM_007299:exon3:c.116_117delinsTG:p.C39L,BRCA1:NM_007300:exon3:c.116_117delinsTG:p.C39L	Benign
	17:43115743:AC:CG	BRCA1	BRCA1:NM_007298:exon2:c.116_117delinsCG:p.C39S,BRCA1:NM_007294:exon3:c.116_117delinsCG:p.C39S,BRCA1:NM_007299:exon3:c.116_117delinsCG:p.C39S,BRCA1:NM_007300:exon3:c.116_117delinsCG:p.C39S	Benign
	17:43115743:AC:CT	BRCA1	BRCA1:NM_007298:exon2:c.116_117delinsAG:p.C39_Y759del,BRCA1:NM_007294:exon3:c.116_117delinsAG:p.C39_Y1863del,BRCA1:NM_007299:exon3:c.116_117delinsAG:p.C39_V699del,BRCA1:NM_007300:exon3:c.116_117delinsAG:p.C39_Y1884del	Pathogenic
	17:43115743:AC:GA	BRCA1	BRCA1:NM_007298:exon2:c.116_117delinsTC:p.C39F,BRCA1:NM_007294:exon3:c.116_117delinsTC:p.C39F,BRCA1:NM_007299:exon3:c.116_117delinsTC:p.C39F,BRCA1:NM_007300:exon3:c.116_117delinsTC:p.C39F	Benign
	17:43115743:AC:GG	BRCA1	BRCA1:NM_007298:exon2:c.116_117delinsCC:p.C39S,BRCA1:NM_007294:exon3:c.116_117delinsCC:p.C39S,BRCA1:NM_007299:exon3:c.116_117delinsCC:p.C39S,BRCA1:NM_007300:exon3:c.116_117delinsCC:p.C39S	Benign
	17:43115743:AC:GT	BRCA1	BRCA1:NM_007298:exon2:c.116_117delinsAC:p.C39Y,BRCA1:NM_007294:exon3:c.116_117delinsAC:p.C39Y,BRCA1:NM_007299:exon3:c.116_117delinsAC:p.C39Y,BRCA1:NM_007300:exon3:c.116_117delinsAC:p.C39Y	Benign
	17:43115743:AC:TA	BRCA1	BRCA1:NM_007298:exon2:c.116_117delinsTA:p.C39L,BRCA1:NM_007294:exon3:c.116_117delinsTA:p.C39L,BRCA1:NM_007299:exon3:c.116_117delinsTA:p.C39L,BRCA1:NM_007300:exon3:c.116_117delinsTA:p.C39L	Benign
	17:43115743:AC:TG	BRCA1	BRCA1:NM_007298:exon2:c.116_117delinsCA:p.C39S,BRCA1:NM_007294:exon3:c.116_117delinsCA:p.C39S,BRCA1:NM_007299:exon3:c.116_117delinsCA:p.C39S,BRCA1:NM_007300:exon3:c.116_117delinsCA:p.C39S	Benign
	17:43115743:AC:TT	BRCA1	BRCA1:NM_007298:exon2:c.116_117delinsAA:p.C39_Y759del,BRCA1:NM_007294:exon3:c.116_117delinsAA:p.C39_Y1863del,BRCA1:NM_007299:exon3:c.116_117delinsAA:p.C39_V699del,BRCA1:NM_007300:exon3:c.116_117delinsAA:p.C39_Y1884del	Pathogenic
	17:43115743:A:G	BRCA1	BRCA1:NM_007298:exon2:c.T117C:p.C39C,BRCA1:NM_007294:exon3:c.T117C:p.C39C,BRCA1:NM_007299:exon3:c.T117C:p.C39C,BRCA1:NM_007300:exon3:c.T117C:p.C39C	Benign	not_provided
	17:43115743:A:T	BRCA1	BRCA1:NM_007298:exon2:c.T117A:p.C39X,BRCA1:NM_007294:exon3:c.T117A:p.C39X,BRCA1:NM_007299:exon3:c.T117A:p.C39X,BRCA1:NM_007300:exon3:c.T117A:p.C39X	Pathogenic	Pathogenic
	17:43115744:C:A	BRCA1	BRCA1:NM_007298:exon2:c.G116T:p.C39F,BRCA1:NM_007294:exon3:c.G116T:p.C39F,BRCA1:NM_007299:exon3:c.G116T:p.C39F,BRCA1:NM_007300:exon3:c.G116T:p.C39F	Pathogenic	Pathogenic/Likely_pathogenic
	17:43115744:CA:AC	BRCA1	BRCA1:NM_007298:exon2:c.115_116delinsGT:p.C39V,BRCA1:NM_007294:exon3:c.115_116delinsGT:p.C39V,BRCA1:NM_007299:exon3:c.115_116delinsGT:p.C39V,BRCA1:NM_007300:exon3:c.115_116delinsGT:p.C39V	Benign
	17:43115744:CA:AG	BRCA1	BRCA1:NM_007298:exon2:c.115_116delinsCT:p.C39L,BRCA1:NM_007294:exon3:c.115_116delinsCT:p.C39L,BRCA1:NM_007299:exon3:c.115_116delinsCT:p.C39L,BRCA1:NM_007300:exon3:c.115_116delinsCT:p.C39L	Benign
	17:43115744:CA:AT	BRCA1	BRCA1:NM_007298:exon2:c.115_116delinsAT:p.C39I,BRCA1:NM_007294:exon3:c.115_116delinsAT:p.C39I,BRCA1:NM_007299:exon3:c.115_116delinsAT:p.C39I,BRCA1:NM_007300:exon3:c.115_116delinsAT:p.C39I	Benign
	17:43115744:CACT:C	BRCA1	BRCA1:NM_007298:exon2:c.113_115del:p.K38_C39delinsS,BRCA1:NM_007294:exon3:c.113_115del:p.K38_C39delinsS,BRCA1:NM_007299:exon3:c.113_115del:p.K38_C39delinsS,BRCA1:NM_007300:exon3:c.113_115del:p.K38_C39delinsS	Pathogenic
	17:43115744:CA:GC	BRCA1	BRCA1:NM_007298:exon2:c.115_116delinsGC:p.C39A,BRCA1:NM_007294:exon3:c.115_116delinsGC:p.C39A,BRCA1:NM_007299:exon3:c.115_116delinsGC:p.C39A,BRCA1:NM_007300:exon3:c.115_116delinsGC:p.C39A	Benign
	17:43115744:CA:GG	BRCA1	BRCA1:NM_007298:exon2:c.115_116delinsCC:p.C39P,BRCA1:NM_007294:exon3:c.115_116delinsCC:p.C39P,BRCA1:NM_007299:exon3:c.115_116delinsCC:p.C39P,BRCA1:NM_007300:exon3:c.115_116delinsCC:p.C39P	Benign
	17:43115744:CA:GT	BRCA1	BRCA1:NM_007298:exon2:c.115_116delinsAC:p.C39T,BRCA1:NM_007294:exon3:c.115_116delinsAC:p.C39T,BRCA1:NM_007299:exon3:c.115_116delinsAC:p.C39T,BRCA1:NM_007300:exon3:c.115_116delinsAC:p.C39T	Benign
	17:43115744:CA:TC	BRCA1	BRCA1:NM_007298:exon2:c.115_116delinsGA:p.C39D,BRCA1:NM_007294:exon3:c.115_116delinsGA:p.C39D,BRCA1:NM_007299:exon3:c.115_116delinsGA:p.C39D,BRCA1:NM_007300:exon3:c.115_116delinsGA:p.C39D	Benign
	17:43115744:CA:TG	BRCA1	BRCA1:NM_007298:exon2:c.115_116delinsCA:p.C39H,BRCA1:NM_007294:exon3:c.115_116delinsCA:p.C39H,BRCA1:NM_007299:exon3:c.115_116delinsCA:p.C39H,BRCA1:NM_007300:exon3:c.115_116delinsCA:p.C39H	Benign
	17:43115744:CA:TT	BRCA1	BRCA1:NM_007298:exon2:c.115_116delinsAA:p.C39N,BRCA1:NM_007294:exon3:c.115_116delinsAA:p.C39N,BRCA1:NM_007299:exon3:c.115_116delinsAA:p.C39N,BRCA1:NM_007300:exon3:c.115_116delinsAA:p.C39N	Benign
	17:43115744:C:G	BRCA1	BRCA1:NM_007298:exon2:c.G116C:p.C39S,BRCA1:NM_007294:exon3:c.G116C:p.C39S,BRCA1:NM_007299:exon3:c.G116C:p.C39S,BRCA1:NM_007300:exon3:c.G116C:p.C39S	Pathogenic	not_provided
	17:43115744:C:T	BRCA1	BRCA1:NM_007298:exon2:c.G116A:p.C39Y,BRCA1:NM_007294:exon3:c.G116A:p.C39Y,BRCA1:NM_007299:exon3:c.G116A:p.C39Y,BRCA1:NM_007300:exon3:c.G116A:p.C39Y	Pathogenic	Pathogenic
	17:43115745:A:AC	BRCA1	BRCA1:NM_007298:exon2:c.114dupG:p.C39Vfs*2,BRCA1:NM_007294:exon3:c.114dupG:p.C39Vfs*2,BRCA1:NM_007299:exon3:c.114dupG:p.C39Vfs*2,BRCA1:NM_007300:exon3:c.114dupG:p.C39Vfs*2	Pathogenic
	17:43115745:A:C	BRCA1	BRCA1:NM_007298:exon2:c.T115G:p.C39G,BRCA1:NM_007294:exon3:c.T115G:p.C39G,BRCA1:NM_007299:exon3:c.T115G:p.C39G,BRCA1:NM_007300:exon3:c.T115G:p.C39G	Pathogenic	Pathogenic/Likely_pathogenic
	17:43115745:ACT:A	BRCA1	BRCA1:NM_007298:exon2:c.113_114del:p.K38Mfs*2,BRCA1:NM_007294:exon3:c.113_114del:p.K38Mfs*2,BRCA1:NM_007299:exon3:c.113_114del:p.K38Mfs*2,BRCA1:NM_007300:exon3:c.113_114del:p.K38Mfs*2	Pathogenic
	17:43115745:A:G	BRCA1	BRCA1:NM_007298:exon2:c.T115C:p.C39R,BRCA1:NM_007294:exon3:c.T115C:p.C39R,BRCA1:NM_007299:exon3:c.T115C:p.C39R,BRCA1:NM_007300:exon3:c.T115C:p.C39R	Pathogenic	Pathogenic
	17:43115745:A:T	BRCA1	BRCA1:NM_007298:exon2:c.T115A:p.C39S,BRCA1:NM_007294:exon3:c.T115A:p.C39S,BRCA1:NM_007299:exon3:c.T115A:p.C39S,BRCA1:NM_007300:exon3:c.T115A:p.C39S	Pathogenic	Pathogenic/Likely_pathogenic
	17:43115746:C:A	BRCA1	BRCA1:NM_007298:exon2:c.G114T:p.K38N,BRCA1:NM_007294:exon3:c.G114T:p.K38N,BRCA1:NM_007299:exon3:c.G114T:p.K38N,BRCA1:NM_007300:exon3:c.G114T:p.K38N	Benign	Uncertain_significance
	17:43115746:C:CGCTGGACAGCCAGCTG	BRCA1	BRCA1:NM_007298:exon2:c.113_114insCAGCTGGCTGTCCAGC:p.K38Nfs*8,BRCA1:NM_007294:exon3:c.113_114insCAGCTGGCTGTCCAGC:p.K38Nfs*8,BRCA1:NM_007299:exon3:c.113_114insCAGCTGGCTGTCCAGC:p.K38Nfs*8,BRCA1:NM_007300:exon3:c.113_114insCAGCTGGCTGTCCAGC:p.K38Nfs*8	Pathogenic
	17:43115746:C:CT	BRCA1	BRCA1:NM_007298:exon2:c.113dupA:p.C39Vfs*2,BRCA1:NM_007294:exon3:c.113dupA:p.C39Vfs*2,BRCA1:NM_007299:exon3:c.113dupA:p.C39Vfs*2,BRCA1:NM_007300:exon3:c.113dupA:p.C39Vfs*2	Pathogenic
	17:43115746:C:G	BRCA1	BRCA1:NM_007298:exon2:c.G114C:p.K38N,BRCA1:NM_007294:exon3:c.G114C:p.K38N,BRCA1:NM_007299:exon3:c.G114C:p.K38N,BRCA1:NM_007300:exon3:c.G114C:p.K38N	Benign	not_provided
	17:43115746:CT:AA	BRCA1	BRCA1:NM_007298:exon2:c.113_114delinsTT:p.K38I,BRCA1:NM_007294:exon3:c.113_114delinsTT:p.K38I,BRCA1:NM_007299:exon3:c.113_114delinsTT:p.K38I,BRCA1:NM_007300:exon3:c.113_114delinsTT:p.K38I	Benign
	17:43115746:CT:AC	BRCA1	BRCA1:NM_007298:exon2:c.113_114delinsGT:p.K38S,BRCA1:NM_007294:exon3:c.113_114delinsGT:p.K38S,BRCA1:NM_007299:exon3:c.113_114delinsGT:p.K38S,BRCA1:NM_007300:exon3:c.113_114delinsGT:p.K38S	Benign
	17:43115746:CT:AG	BRCA1	BRCA1:NM_007298:exon2:c.113_114delinsCT:p.K38T,BRCA1:NM_007294:exon3:c.113_114delinsCT:p.K38T,BRCA1:NM_007299:exon3:c.113_114delinsCT:p.K38T,BRCA1:NM_007300:exon3:c.113_114delinsCT:p.K38T	Benign
	17:43115746:CT:GA	BRCA1	BRCA1:NM_007298:exon2:c.113_114delinsTC:p.K38I,BRCA1:NM_007294:exon3:c.113_114delinsTC:p.K38I,BRCA1:NM_007299:exon3:c.113_114delinsTC:p.K38I,BRCA1:NM_007300:exon3:c.113_114delinsTC:p.K38I	Benign
	17:43115746:CT:GC	BRCA1	BRCA1:NM_007298:exon2:c.113_114delinsGC:p.K38S,BRCA1:NM_007294:exon3:c.113_114delinsGC:p.K38S,BRCA1:NM_007299:exon3:c.113_114delinsGC:p.K38S,BRCA1:NM_007300:exon3:c.113_114delinsGC:p.K38S	Benign
	17:43115746:CT:GG	BRCA1	BRCA1:NM_007298:exon2:c.113_114delinsCC:p.K38T,BRCA1:NM_007294:exon3:c.113_114delinsCC:p.K38T,BRCA1:NM_007299:exon3:c.113_114delinsCC:p.K38T,BRCA1:NM_007300:exon3:c.113_114delinsCC:p.K38T	Benign
	17:43115746:CT:TA	BRCA1	BRCA1:NM_007298:exon2:c.113_114delinsTA:p.K38I,BRCA1:NM_007294:exon3:c.113_114delinsTA:p.K38I,BRCA1:NM_007299:exon3:c.113_114delinsTA:p.K38I,BRCA1:NM_007300:exon3:c.113_114delinsTA:p.K38I	Benign
	17:43115746:CTT:AAA	BRCA1	BRCA1:NM_007298:exon2:c.112_114delinsTTT:p.K38F,BRCA1:NM_007294:exon3:c.112_114delinsTTT:p.K38F,BRCA1:NM_007299:exon3:c.112_114delinsTTT:p.K38F,BRCA1:NM_007300:exon3:c.112_114delinsTTT:p.K38F	Benign
	17:43115746:CTT:AAC	BRCA1	BRCA1:NM_007298:exon2:c.112_114delinsGTT:p.K38V,BRCA1:NM_007294:exon3:c.112_114delinsGTT:p.K38V,BRCA1:NM_007299:exon3:c.112_114delinsGTT:p.K38V,BRCA1:NM_007300:exon3:c.112_114delinsGTT:p.K38V	Benign
	17:43115746:CTT:AAG	BRCA1	BRCA1:NM_007298:exon2:c.112_114delinsCTT:p.K38L,BRCA1:NM_007294:exon3:c.112_114delinsCTT:p.K38L,BRCA1:NM_007299:exon3:c.112_114delinsCTT:p.K38L,BRCA1:NM_007300:exon3:c.112_114delinsCTT:p.K38L	Benign
	17:43115746:CTT:ACA	BRCA1	BRCA1:NM_007298:exon2:c.112_114delinsTGT:p.K38C,BRCA1:NM_007294:exon3:c.112_114delinsTGT:p.K38C,BRCA1:NM_007299:exon3:c.112_114delinsTGT:p.K38C,BRCA1:NM_007300:exon3:c.112_114delinsTGT:p.K38C	Benign
	17:43115746:CTT:ACC	BRCA1	BRCA1:NM_007298:exon2:c.112_114delinsGGT:p.K38G,BRCA1:NM_007294:exon3:c.112_114delinsGGT:p.K38G,BRCA1:NM_007299:exon3:c.112_114delinsGGT:p.K38G,BRCA1:NM_007300:exon3:c.112_114delinsGGT:p.K38G	Benign
	17:43115746:CTT:ACG	BRCA1	BRCA1:NM_007298:exon2:c.112_114delinsCGT:p.K38R,BRCA1:NM_007294:exon3:c.112_114delinsCGT:p.K38R,BRCA1:NM_007299:exon3:c.112_114delinsCGT:p.K38R,BRCA1:NM_007300:exon3:c.112_114delinsCGT:p.K38R	Benign
	17:43115746:CTT:AGA	BRCA1	BRCA1:NM_007298:exon2:c.112_114delinsTCT:p.K38S,BRCA1:NM_007294:exon3:c.112_114delinsTCT:p.K38S,BRCA1:NM_007299:exon3:c.112_114delinsTCT:p.K38S,BRCA1:NM_007300:exon3:c.112_114delinsTCT:p.K38S	Benign
	17:43115746:CTT:AGC	BRCA1	BRCA1:NM_007298:exon2:c.112_114delinsGCT:p.K38A,BRCA1:NM_007294:exon3:c.112_114delinsGCT:p.K38A,BRCA1:NM_007299:exon3:c.112_114delinsGCT:p.K38A,BRCA1:NM_007300:exon3:c.112_114delinsGCT:p.K38A	Benign
	17:43115746:CTT:AGG	BRCA1	BRCA1:NM_007298:exon2:c.112_114delinsCCT:p.K38P,BRCA1:NM_007294:exon3:c.112_114delinsCCT:p.K38P,BRCA1:NM_007299:exon3:c.112_114delinsCCT:p.K38P,BRCA1:NM_007300:exon3:c.112_114delinsCCT:p.K38P	Benign
	17:43115746:CTT:ATA	BRCA1	BRCA1:NM_007298:exon2:c.112_114delinsTAT:p.K38Y,BRCA1:NM_007294:exon3:c.112_114delinsTAT:p.K38Y,BRCA1:NM_007299:exon3:c.112_114delinsTAT:p.K38Y,BRCA1:NM_007300:exon3:c.112_114delinsTAT:p.K38Y	Benign
	17:43115746:CTT:ATC	BRCA1	BRCA1:NM_007298:exon2:c.112_114delinsGAT:p.K38D,BRCA1:NM_007294:exon3:c.112_114delinsGAT:p.K38D,BRCA1:NM_007299:exon3:c.112_114delinsGAT:p.K38D,BRCA1:NM_007300:exon3:c.112_114delinsGAT:p.K38D	Benign
	17:43115746:CTT:ATG	BRCA1	BRCA1:NM_007298:exon2:c.112_114delinsCAT:p.K38H,BRCA1:NM_007294:exon3:c.112_114delinsCAT:p.K38H,BRCA1:NM_007299:exon3:c.112_114delinsCAT:p.K38H,BRCA1:NM_007300:exon3:c.112_114delinsCAT:p.K38H	Benign
	17:43115746:CT:TC	BRCA1	BRCA1:NM_007298:exon2:c.113_114delinsGA:p.K38R,BRCA1:NM_007294:exon3:c.113_114delinsGA:p.K38R,BRCA1:NM_007299:exon3:c.113_114delinsGA:p.K38R,BRCA1:NM_007300:exon3:c.113_114delinsGA:p.K38R	Benign
	17:43115746:CTT:C	BRCA1	BRCA1:NM_007298:exon2:c.112_113del:p.K38Vfs*2,BRCA1:NM_007294:exon3:c.112_113del:p.K38Vfs*2,BRCA1:NM_007299:exon3:c.112_113del:p.K38Vfs*2,BRCA1:NM_007300:exon3:c.112_113del:p.K38Vfs*2	Pathogenic	Pathogenic
	17:43115746:CT:TG	BRCA1	BRCA1:NM_007298:exon2:c.113_114delinsCA:p.K38T,BRCA1:NM_007294:exon3:c.113_114delinsCA:p.K38T,BRCA1:NM_007299:exon3:c.113_114delinsCA:p.K38T,BRCA1:NM_007300:exon3:c.113_114delinsCA:p.K38T	Benign
	17:43115746:CTT:GAA	BRCA1	BRCA1:NM_007298:exon2:c.112_114delinsTTC:p.K38F,BRCA1:NM_007294:exon3:c.112_114delinsTTC:p.K38F,BRCA1:NM_007299:exon3:c.112_114delinsTTC:p.K38F,BRCA1:NM_007300:exon3:c.112_114delinsTTC:p.K38F	Benign
	17:43115746:CTT:GAC	BRCA1	BRCA1:NM_007298:exon2:c.112_114delinsGTC:p.K38V,BRCA1:NM_007294:exon3:c.112_114delinsGTC:p.K38V,BRCA1:NM_007299:exon3:c.112_114delinsGTC:p.K38V,BRCA1:NM_007300:exon3:c.112_114delinsGTC:p.K38V	Benign
	17:43115746:CTT:GAG	BRCA1	BRCA1:NM_007298:exon2:c.112_114delinsCTC:p.K38L,BRCA1:NM_007294:exon3:c.112_114delinsCTC:p.K38L,BRCA1:NM_007299:exon3:c.112_114delinsCTC:p.K38L,BRCA1:NM_007300:exon3:c.112_114delinsCTC:p.K38L	Benign
	17:43115746:CTT:GCA	BRCA1	BRCA1:NM_007298:exon2:c.112_114delinsTGC:p.K38C,BRCA1:NM_007294:exon3:c.112_114delinsTGC:p.K38C,BRCA1:NM_007299:exon3:c.112_114delinsTGC:p.K38C,BRCA1:NM_007300:exon3:c.112_114delinsTGC:p.K38C	Benign
	17:43115746:CTT:GCC	BRCA1	BRCA1:NM_007298:exon2:c.112_114delinsGGC:p.K38G,BRCA1:NM_007294:exon3:c.112_114delinsGGC:p.K38G,BRCA1:NM_007299:exon3:c.112_114delinsGGC:p.K38G,BRCA1:NM_007300:exon3:c.112_114delinsGGC:p.K38G	Benign
	17:43115746:CTT:GCG	BRCA1	BRCA1:NM_007298:exon2:c.112_114delinsCGC:p.K38R,BRCA1:NM_007294:exon3:c.112_114delinsCGC:p.K38R,BRCA1:NM_007299:exon3:c.112_114delinsCGC:p.K38R,BRCA1:NM_007300:exon3:c.112_114delinsCGC:p.K38R	Benign
	17:43115746:CTT:GGA	BRCA1	BRCA1:NM_007298:exon2:c.112_114delinsTCC:p.K38S,BRCA1:NM_007294:exon3:c.112_114delinsTCC:p.K38S,BRCA1:NM_007299:exon3:c.112_114delinsTCC:p.K38S,BRCA1:NM_007300:exon3:c.112_114delinsTCC:p.K38S	Benign
	17:43115746:CTT:GGC	BRCA1	BRCA1:NM_007298:exon2:c.112_114delinsGCC:p.K38A,BRCA1:NM_007294:exon3:c.112_114delinsGCC:p.K38A,BRCA1:NM_007299:exon3:c.112_114delinsGCC:p.K38A,BRCA1:NM_007300:exon3:c.112_114delinsGCC:p.K38A	Benign
	17:43115746:CTT:GGG	BRCA1	BRCA1:NM_007298:exon2:c.112_114delinsCCC:p.K38P,BRCA1:NM_007294:exon3:c.112_114delinsCCC:p.K38P,BRCA1:NM_007299:exon3:c.112_114delinsCCC:p.K38P,BRCA1:NM_007300:exon3:c.112_114delinsCCC:p.K38P	Benign
	17:43115746:CTT:GTA	BRCA1	BRCA1:NM_007298:exon2:c.112_114delinsTAC:p.K38Y,BRCA1:NM_007294:exon3:c.112_114delinsTAC:p.K38Y,BRCA1:NM_007299:exon3:c.112_114delinsTAC:p.K38Y,BRCA1:NM_007300:exon3:c.112_114delinsTAC:p.K38Y	Benign
	17:43115746:CTT:GTC	BRCA1	BRCA1:NM_007298:exon2:c.112_114delinsGAC:p.K38D,BRCA1:NM_007294:exon3:c.112_114delinsGAC:p.K38D,BRCA1:NM_007299:exon3:c.112_114delinsGAC:p.K38D,BRCA1:NM_007300:exon3:c.112_114delinsGAC:p.K38D	Benign
	17:43115746:CTT:GTG	BRCA1	BRCA1:NM_007298:exon2:c.112_114delinsCAC:p.K38H,BRCA1:NM_007294:exon3:c.112_114delinsCAC:p.K38H,BRCA1:NM_007299:exon3:c.112_114delinsCAC:p.K38H,BRCA1:NM_007300:exon3:c.112_114delinsCAC:p.K38H	Benign
	17:43115746:CTT:TAA	BRCA1	BRCA1:NM_007298:exon2:c.112_114delinsTTA:p.K38L,BRCA1:NM_007294:exon3:c.112_114delinsTTA:p.K38L,BRCA1:NM_007299:exon3:c.112_114delinsTTA:p.K38L,BRCA1:NM_007300:exon3:c.112_114delinsTTA:p.K38L	Benign
	17:43115746:CTT:TAC	BRCA1	BRCA1:NM_007298:exon2:c.112_114delinsGTA:p.K38V,BRCA1:NM_007294:exon3:c.112_114delinsGTA:p.K38V,BRCA1:NM_007299:exon3:c.112_114delinsGTA:p.K38V,BRCA1:NM_007300:exon3:c.112_114delinsGTA:p.K38V	Benign
	17:43115746:CTT:TAG	BRCA1	BRCA1:NM_007298:exon2:c.112_114delinsCTA:p.K38L,BRCA1:NM_007294:exon3:c.112_114delinsCTA:p.K38L,BRCA1:NM_007299:exon3:c.112_114delinsCTA:p.K38L,BRCA1:NM_007300:exon3:c.112_114delinsCTA:p.K38L	Benign
	17:43115746:CTT:TCA	BRCA1	BRCA1:NM_007298:exon2:c.112_114delinsTGA:p.K38_Y759del,BRCA1:NM_007294:exon3:c.112_114delinsTGA:p.K38_Y1863del,BRCA1:NM_007299:exon3:c.112_114delinsTGA:p.K38_V699del,BRCA1:NM_007300:exon3:c.112_114delinsTGA:p.K38_Y1884del	Pathogenic
	17:43115746:CTT:TCC	BRCA1	BRCA1:NM_007298:exon2:c.112_114delinsGGA:p.K38G,BRCA1:NM_007294:exon3:c.112_114delinsGGA:p.K38G,BRCA1:NM_007299:exon3:c.112_114delinsGGA:p.K38G,BRCA1:NM_007300:exon3:c.112_114delinsGGA:p.K38G	Benign
	17:43115746:CTT:TCG	BRCA1	BRCA1:NM_007298:exon2:c.112_114delinsCGA:p.K38R,BRCA1:NM_007294:exon3:c.112_114delinsCGA:p.K38R,BRCA1:NM_007299:exon3:c.112_114delinsCGA:p.K38R,BRCA1:NM_007300:exon3:c.112_114delinsCGA:p.K38R	Benign
	17:43115746:CTT:TGA	BRCA1	BRCA1:NM_007298:exon2:c.112_114delinsTCA:p.K38S,BRCA1:NM_007294:exon3:c.112_114delinsTCA:p.K38S,BRCA1:NM_007299:exon3:c.112_114delinsTCA:p.K38S,BRCA1:NM_007300:exon3:c.112_114delinsTCA:p.K38S	Benign
	17:43115746:CTT:TGC	BRCA1	BRCA1:NM_007298:exon2:c.112_114delinsGCA:p.K38A,BRCA1:NM_007294:exon3:c.112_114delinsGCA:p.K38A,BRCA1:NM_007299:exon3:c.112_114delinsGCA:p.K38A,BRCA1:NM_007300:exon3:c.112_114delinsGCA:p.K38A	Benign
	17:43115746:CTT:TGG	BRCA1	BRCA1:NM_007298:exon2:c.112_114delinsCCA:p.K38P,BRCA1:NM_007294:exon3:c.112_114delinsCCA:p.K38P,BRCA1:NM_007299:exon3:c.112_114delinsCCA:p.K38P,BRCA1:NM_007300:exon3:c.112_114delinsCCA:p.K38P	Benign
	17:43115746:CTT:TTA	BRCA1	BRCA1:NM_007298:exon2:c.112_114delinsTAA:p.K38_Y759del,BRCA1:NM_007294:exon3:c.112_114delinsTAA:p.K38_Y1863del,BRCA1:NM_007299:exon3:c.112_114delinsTAA:p.K38_V699del,BRCA1:NM_007300:exon3:c.112_114delinsTAA:p.K38_Y1884del	Pathogenic
	17:43115746:CTT:TTC	BRCA1	BRCA1:NM_007298:exon2:c.112_114delinsGAA:p.K38E,BRCA1:NM_007294:exon3:c.112_114delinsGAA:p.K38E,BRCA1:NM_007299:exon3:c.112_114delinsGAA:p.K38E,BRCA1:NM_007300:exon3:c.112_114delinsGAA:p.K38E	Benign
	17:43115746:CTT:TTG	BRCA1	BRCA1:NM_007298:exon2:c.112_114delinsCAA:p.K38Q,BRCA1:NM_007294:exon3:c.112_114delinsCAA:p.K38Q,BRCA1:NM_007299:exon3:c.112_114delinsCAA:p.K38Q,BRCA1:NM_007300:exon3:c.112_114delinsCAA:p.K38Q	Benign
	17:43115747:T:A	BRCA1	BRCA1:NM_007298:exon2:c.A113T:p.K38M,BRCA1:NM_007294:exon3:c.A113T:p.K38M,BRCA1:NM_007299:exon3:c.A113T:p.K38M,BRCA1:NM_007300:exon3:c.A113T:p.K38M	Benign	not_provided
	17:43115747:T:C	BRCA1	BRCA1:NM_007298:exon2:c.A113G:p.K38R,BRCA1:NM_007294:exon3:c.A113G:p.K38R,BRCA1:NM_007299:exon3:c.A113G:p.K38R,BRCA1:NM_007300:exon3:c.A113G:p.K38R	Benign	not_provided
	17:43115747:T:G	BRCA1	BRCA1:NM_007298:exon2:c.A113C:p.K38T,BRCA1:NM_007294:exon3:c.A113C:p.K38T,BRCA1:NM_007299:exon3:c.A113C:p.K38T,BRCA1:NM_007300:exon3:c.A113C:p.K38T	Benign	not_provided
	17:43115747:TT:AA	BRCA1	BRCA1:NM_007298:exon2:c.112_113delinsTT:p.K38L,BRCA1:NM_007294:exon3:c.112_113delinsTT:p.K38L,BRCA1:NM_007299:exon3:c.112_113delinsTT:p.K38L,BRCA1:NM_007300:exon3:c.112_113delinsTT:p.K38L	Benign
	17:43115747:TT:AC	BRCA1	BRCA1:NM_007298:exon2:c.112_113delinsGT:p.K38V,BRCA1:NM_007294:exon3:c.112_113delinsGT:p.K38V,BRCA1:NM_007299:exon3:c.112_113delinsGT:p.K38V,BRCA1:NM_007300:exon3:c.112_113delinsGT:p.K38V	Benign
	17:43115747:TT:AG	BRCA1	BRCA1:NM_007298:exon2:c.112_113delinsCT:p.K38L,BRCA1:NM_007294:exon3:c.112_113delinsCT:p.K38L,BRCA1:NM_007299:exon3:c.112_113delinsCT:p.K38L,BRCA1:NM_007300:exon3:c.112_113delinsCT:p.K38L	Benign
	17:43115747:TT:CA	BRCA1	BRCA1:NM_007298:exon2:c.112_113delinsTG:p.K38W,BRCA1:NM_007294:exon3:c.112_113delinsTG:p.K38W,BRCA1:NM_007299:exon3:c.112_113delinsTG:p.K38W,BRCA1:NM_007300:exon3:c.112_113delinsTG:p.K38W	Benign
	17:43115747:TT:CC	BRCA1	BRCA1:NM_007298:exon2:c.112_113delinsGG:p.K38G,BRCA1:NM_007294:exon3:c.112_113delinsGG:p.K38G,BRCA1:NM_007299:exon3:c.112_113delinsGG:p.K38G,BRCA1:NM_007300:exon3:c.112_113delinsGG:p.K38G	Benign
	17:43115747:TT:CG	BRCA1	BRCA1:NM_007298:exon2:c.112_113delinsCG:p.K38R,BRCA1:NM_007294:exon3:c.112_113delinsCG:p.K38R,BRCA1:NM_007299:exon3:c.112_113delinsCG:p.K38R,BRCA1:NM_007300:exon3:c.112_113delinsCG:p.K38R	Benign
	17:43115747:TT:GA	BRCA1	BRCA1:NM_007298:exon2:c.112_113delinsTC:p.K38S,BRCA1:NM_007294:exon3:c.112_113delinsTC:p.K38S,BRCA1:NM_007299:exon3:c.112_113delinsTC:p.K38S,BRCA1:NM_007300:exon3:c.112_113delinsTC:p.K38S	Benign
	17:43115747:TT:GC	BRCA1	BRCA1:NM_007298:exon2:c.112_113delinsGC:p.K38A,BRCA1:NM_007294:exon3:c.112_113delinsGC:p.K38A,BRCA1:NM_007299:exon3:c.112_113delinsGC:p.K38A,BRCA1:NM_007300:exon3:c.112_113delinsGC:p.K38A	Benign
	17:43115747:TT:GG	BRCA1	BRCA1:NM_007298:exon2:c.112_113delinsCC:p.K38P,BRCA1:NM_007294:exon3:c.112_113delinsCC:p.K38P,BRCA1:NM_007299:exon3:c.112_113delinsCC:p.K38P,BRCA1:NM_007300:exon3:c.112_113delinsCC:p.K38P	Benign
	17:43115748:T:A	BRCA1	BRCA1:NM_007298:exon2:c.A112T:p.K38X,BRCA1:NM_007294:exon3:c.A112T:p.K38X,BRCA1:NM_007299:exon3:c.A112T:p.K38X,BRCA1:NM_007300:exon3:c.A112T:p.K38X	Pathogenic	not_provided
	17:43115748:T:C	BRCA1	BRCA1:NM_007298:exon2:c.A112G:p.K38E,BRCA1:NM_007294:exon3:c.A112G:p.K38E,BRCA1:NM_007299:exon3:c.A112G:p.K38E,BRCA1:NM_007300:exon3:c.A112G:p.K38E	Benign	Uncertain_significance
	17:43115748:T:G	BRCA1	BRCA1:NM_007298:exon2:c.A112C:p.K38Q,BRCA1:NM_007294:exon3:c.A112C:p.K38Q,BRCA1:NM_007299:exon3:c.A112C:p.K38Q,BRCA1:NM_007300:exon3:c.A112C:p.K38Q	Benign	not_provided
	17:43115748:TTG:T	BRCA1	BRCA1:NM_007298:exon2:c.110_111del:p.T37Kfs*3,BRCA1:NM_007294:exon3:c.110_111del:p.T37Kfs*3,BRCA1:NM_007299:exon3:c.110_111del:p.T37Kfs*3,BRCA1:NM_007300:exon3:c.110_111del:p.T37Kfs*3	Pathogenic
	17:43115749:TG:AA	BRCA1	BRCA1:NM_007298:exon2:c.110_111delinsTT:p.T37I,BRCA1:NM_007294:exon3:c.110_111delinsTT:p.T37I,BRCA1:NM_007299:exon3:c.110_111delinsTT:p.T37I,BRCA1:NM_007300:exon3:c.110_111delinsTT:p.T37I	Benign
	17:43115749:TG:AC	BRCA1	BRCA1:NM_007298:exon2:c.110_111delinsGT:p.T37S,BRCA1:NM_007294:exon3:c.110_111delinsGT:p.T37S,BRCA1:NM_007299:exon3:c.110_111delinsGT:p.T37S,BRCA1:NM_007300:exon3:c.110_111delinsGT:p.T37S	Benign
	17:43115749:TG:AT	BRCA1	BRCA1:NM_007298:exon2:c.110_111delinsAT:p.T37N,BRCA1:NM_007294:exon3:c.110_111delinsAT:p.T37N,BRCA1:NM_007299:exon3:c.110_111delinsAT:p.T37N,BRCA1:NM_007300:exon3:c.110_111delinsAT:p.T37N	Benign
	17:43115749:TG:CA	BRCA1	BRCA1:NM_007298:exon2:c.110_111delinsTG:p.T37M,BRCA1:NM_007294:exon3:c.110_111delinsTG:p.T37M,BRCA1:NM_007299:exon3:c.110_111delinsTG:p.T37M,BRCA1:NM_007300:exon3:c.110_111delinsTG:p.T37M	Benign
	17:43115749:TG:CACTT	BRCA1	BRCA1:NM_007298:exon2:c.110_111delinsAAGTG:p.T37delinsKV,BRCA1:NM_007294:exon3:c.110_111delinsAAGTG:p.T37delinsKV,BRCA1:NM_007299:exon3:c.110_111delinsAAGTG:p.T37delinsKV,BRCA1:NM_007300:exon3:c.110_111delinsAAGTG:p.T37delinsKV	Benign
	17:43115749:TG:CC	BRCA1	BRCA1:NM_007298:exon2:c.110_111delinsGG:p.T37R,BRCA1:NM_007294:exon3:c.110_111delinsGG:p.T37R,BRCA1:NM_007299:exon3:c.110_111delinsGG:p.T37R,BRCA1:NM_007300:exon3:c.110_111delinsGG:p.T37R	Benign
	17:43115749:TG:CT	BRCA1	BRCA1:NM_007298:exon2:c.110_111delinsAG:p.T37K,BRCA1:NM_007294:exon3:c.110_111delinsAG:p.T37K,BRCA1:NM_007299:exon3:c.110_111delinsAG:p.T37K,BRCA1:NM_007300:exon3:c.110_111delinsAG:p.T37K	Benign
	17:43115749:TG:GA	BRCA1	BRCA1:NM_007298:exon2:c.110_111delinsTC:p.T37I,BRCA1:NM_007294:exon3:c.110_111delinsTC:p.T37I,BRCA1:NM_007299:exon3:c.110_111delinsTC:p.T37I,BRCA1:NM_007300:exon3:c.110_111delinsTC:p.T37I	Benign
	17:43115749:TG:GC	BRCA1	BRCA1:NM_007298:exon2:c.110_111delinsGC:p.T37S,BRCA1:NM_007294:exon3:c.110_111delinsGC:p.T37S,BRCA1:NM_007299:exon3:c.110_111delinsGC:p.T37S,BRCA1:NM_007300:exon3:c.110_111delinsGC:p.T37S	Benign
	17:43115749:TG:GT	BRCA1	BRCA1:NM_007298:exon2:c.110_111delinsAC:p.T37N,BRCA1:NM_007294:exon3:c.110_111delinsAC:p.T37N,BRCA1:NM_007299:exon3:c.110_111delinsAC:p.T37N,BRCA1:NM_007300:exon3:c.110_111delinsAC:p.T37N	Benign
	17:43115749:TGT:AAA	BRCA1	BRCA1:NM_007298:exon2:c.109_111delinsTTT:p.T37F,BRCA1:NM_007294:exon3:c.109_111delinsTTT:p.T37F,BRCA1:NM_007299:exon3:c.109_111delinsTTT:p.T37F,BRCA1:NM_007300:exon3:c.109_111delinsTTT:p.T37F	Benign
	17:43115749:TGT:AAC	BRCA1	BRCA1:NM_007298:exon2:c.109_111delinsGTT:p.T37V,BRCA1:NM_007294:exon3:c.109_111delinsGTT:p.T37V,BRCA1:NM_007299:exon3:c.109_111delinsGTT:p.T37V,BRCA1:NM_007300:exon3:c.109_111delinsGTT:p.T37V	Benign
	17:43115749:TGT:AAG	BRCA1	BRCA1:NM_007298:exon2:c.109_111delinsCTT:p.T37L,BRCA1:NM_007294:exon3:c.109_111delinsCTT:p.T37L,BRCA1:NM_007299:exon3:c.109_111delinsCTT:p.T37L,BRCA1:NM_007300:exon3:c.109_111delinsCTT:p.T37L	Benign
	17:43115749:TGT:ACA	BRCA1	BRCA1:NM_007298:exon2:c.109_111delinsTGT:p.T37C,BRCA1:NM_007294:exon3:c.109_111delinsTGT:p.T37C,BRCA1:NM_007299:exon3:c.109_111delinsTGT:p.T37C,BRCA1:NM_007300:exon3:c.109_111delinsTGT:p.T37C	Benign
	17:43115749:TGT:ACC	BRCA1	BRCA1:NM_007298:exon2:c.109_111delinsGGT:p.T37G,BRCA1:NM_007294:exon3:c.109_111delinsGGT:p.T37G,BRCA1:NM_007299:exon3:c.109_111delinsGGT:p.T37G,BRCA1:NM_007300:exon3:c.109_111delinsGGT:p.T37G	Benign
	17:43115749:TGT:ACG	BRCA1	BRCA1:NM_007298:exon2:c.109_111delinsCGT:p.T37R,BRCA1:NM_007294:exon3:c.109_111delinsCGT:p.T37R,BRCA1:NM_007299:exon3:c.109_111delinsCGT:p.T37R,BRCA1:NM_007300:exon3:c.109_111delinsCGT:p.T37R	Benign
	17:43115749:TGT:AGA	BRCA1	BRCA1:NM_007298:exon2:c.109_111delinsTCT:p.T37S,BRCA1:NM_007294:exon3:c.109_111delinsTCT:p.T37S,BRCA1:NM_007299:exon3:c.109_111delinsTCT:p.T37S,BRCA1:NM_007300:exon3:c.109_111delinsTCT:p.T37S	Benign
	17:43115749:TGT:AGC	BRCA1	BRCA1:NM_007298:exon2:c.109_111delinsGCT:p.T37A,BRCA1:NM_007294:exon3:c.109_111delinsGCT:p.T37A,BRCA1:NM_007299:exon3:c.109_111delinsGCT:p.T37A,BRCA1:NM_007300:exon3:c.109_111delinsGCT:p.T37A	Benign
	17:43115749:TGT:AGG	BRCA1	BRCA1:NM_007298:exon2:c.109_111delinsCCT:p.T37P,BRCA1:NM_007294:exon3:c.109_111delinsCCT:p.T37P,BRCA1:NM_007299:exon3:c.109_111delinsCCT:p.T37P,BRCA1:NM_007300:exon3:c.109_111delinsCCT:p.T37P	Benign
	17:43115749:TGT:ATA	BRCA1	BRCA1:NM_007298:exon2:c.109_111delinsTAT:p.T37Y,BRCA1:NM_007294:exon3:c.109_111delinsTAT:p.T37Y,BRCA1:NM_007299:exon3:c.109_111delinsTAT:p.T37Y,BRCA1:NM_007300:exon3:c.109_111delinsTAT:p.T37Y	Benign
	17:43115749:TGT:ATC	BRCA1	BRCA1:NM_007298:exon2:c.109_111delinsGAT:p.T37D,BRCA1:NM_007294:exon3:c.109_111delinsGAT:p.T37D,BRCA1:NM_007299:exon3:c.109_111delinsGAT:p.T37D,BRCA1:NM_007300:exon3:c.109_111delinsGAT:p.T37D	Benign
	17:43115749:TGT:ATG	BRCA1	BRCA1:NM_007298:exon2:c.109_111delinsCAT:p.T37H,BRCA1:NM_007294:exon3:c.109_111delinsCAT:p.T37H,BRCA1:NM_007299:exon3:c.109_111delinsCAT:p.T37H,BRCA1:NM_007300:exon3:c.109_111delinsCAT:p.T37H	Benign
	17:43115749:TGT:CAA	BRCA1	BRCA1:NM_007298:exon2:c.109_111delinsTTG:p.T37L,BRCA1:NM_007294:exon3:c.109_111delinsTTG:p.T37L,BRCA1:NM_007299:exon3:c.109_111delinsTTG:p.T37L,BRCA1:NM_007300:exon3:c.109_111delinsTTG:p.T37L	Benign
	17:43115749:TGT:CAC	BRCA1	BRCA1:NM_007298:exon2:c.109_111delinsGTG:p.T37V,BRCA1:NM_007294:exon3:c.109_111delinsGTG:p.T37V,BRCA1:NM_007299:exon3:c.109_111delinsGTG:p.T37V,BRCA1:NM_007300:exon3:c.109_111delinsGTG:p.T37V	Benign
	17:43115749:TGT:CAG	BRCA1	BRCA1:NM_007298:exon2:c.109_111delinsCTG:p.T37L,BRCA1:NM_007294:exon3:c.109_111delinsCTG:p.T37L,BRCA1:NM_007299:exon3:c.109_111delinsCTG:p.T37L,BRCA1:NM_007300:exon3:c.109_111delinsCTG:p.T37L	Benign
	17:43115749:TGT:CCA	BRCA1	BRCA1:NM_007298:exon2:c.109_111delinsTGG:p.T37W,BRCA1:NM_007294:exon3:c.109_111delinsTGG:p.T37W,BRCA1:NM_007299:exon3:c.109_111delinsTGG:p.T37W,BRCA1:NM_007300:exon3:c.109_111delinsTGG:p.T37W	Benign
	17:43115749:TGT:CCC	BRCA1	BRCA1:NM_007298:exon2:c.109_111delinsGGG:p.T37G,BRCA1:NM_007294:exon3:c.109_111delinsGGG:p.T37G,BRCA1:NM_007299:exon3:c.109_111delinsGGG:p.T37G,BRCA1:NM_007300:exon3:c.109_111delinsGGG:p.T37G	Benign
	17:43115749:TGT:CCG	BRCA1	BRCA1:NM_007298:exon2:c.109_111delinsCGG:p.T37R,BRCA1:NM_007294:exon3:c.109_111delinsCGG:p.T37R,BRCA1:NM_007299:exon3:c.109_111delinsCGG:p.T37R,BRCA1:NM_007300:exon3:c.109_111delinsCGG:p.T37R	Benign
	17:43115749:TGT:CGA	BRCA1	BRCA1:NM_007298:exon2:c.109_111delinsTCG:p.T37S,BRCA1:NM_007294:exon3:c.109_111delinsTCG:p.T37S,BRCA1:NM_007299:exon3:c.109_111delinsTCG:p.T37S,BRCA1:NM_007300:exon3:c.109_111delinsTCG:p.T37S	Benign
	17:43115749:TGT:CGC	BRCA1	BRCA1:NM_007298:exon2:c.109_111delinsGCG:p.T37A,BRCA1:NM_007294:exon3:c.109_111delinsGCG:p.T37A,BRCA1:NM_007299:exon3:c.109_111delinsGCG:p.T37A,BRCA1:NM_007300:exon3:c.109_111delinsGCG:p.T37A	Benign
	17:43115749:TGT:CGG	BRCA1	BRCA1:NM_007298:exon2:c.109_111delinsCCG:p.T37P,BRCA1:NM_007294:exon3:c.109_111delinsCCG:p.T37P,BRCA1:NM_007299:exon3:c.109_111delinsCCG:p.T37P,BRCA1:NM_007300:exon3:c.109_111delinsCCG:p.T37P	Benign
	17:43115749:TGT:CTA	BRCA1	BRCA1:NM_007298:exon2:c.109_111delinsTAG:p.T37_Y759del,BRCA1:NM_007294:exon3:c.109_111delinsTAG:p.T37_Y1863del,BRCA1:NM_007299:exon3:c.109_111delinsTAG:p.T37_V699del,BRCA1:NM_007300:exon3:c.109_111delinsTAG:p.T37_Y1884del	Pathogenic
	17:43115749:TGT:CTC	BRCA1	BRCA1:NM_007298:exon2:c.109_111delinsGAG:p.T37E,BRCA1:NM_007294:exon3:c.109_111delinsGAG:p.T37E,BRCA1:NM_007299:exon3:c.109_111delinsGAG:p.T37E,BRCA1:NM_007300:exon3:c.109_111delinsGAG:p.T37E	Benign
	17:43115749:TGT:CTG	BRCA1	BRCA1:NM_007298:exon2:c.109_111delinsCAG:p.T37Q,BRCA1:NM_007294:exon3:c.109_111delinsCAG:p.T37Q,BRCA1:NM_007299:exon3:c.109_111delinsCAG:p.T37Q,BRCA1:NM_007300:exon3:c.109_111delinsCAG:p.T37Q	Benign
	17:43115749:TGT:GAA	BRCA1	BRCA1:NM_007298:exon2:c.109_111delinsTTC:p.T37F,BRCA1:NM_007294:exon3:c.109_111delinsTTC:p.T37F,BRCA1:NM_007299:exon3:c.109_111delinsTTC:p.T37F,BRCA1:NM_007300:exon3:c.109_111delinsTTC:p.T37F	Benign
	17:43115749:TGT:GAC	BRCA1	BRCA1:NM_007298:exon2:c.109_111delinsGTC:p.T37V,BRCA1:NM_007294:exon3:c.109_111delinsGTC:p.T37V,BRCA1:NM_007299:exon3:c.109_111delinsGTC:p.T37V,BRCA1:NM_007300:exon3:c.109_111delinsGTC:p.T37V	Benign
	17:43115749:TGT:GAG	BRCA1	BRCA1:NM_007298:exon2:c.109_111delinsCTC:p.T37L,BRCA1:NM_007294:exon3:c.109_111delinsCTC:p.T37L,BRCA1:NM_007299:exon3:c.109_111delinsCTC:p.T37L,BRCA1:NM_007300:exon3:c.109_111delinsCTC:p.T37L	Benign
	17:43115749:TGT:GCA	BRCA1	BRCA1:NM_007298:exon2:c.109_111delinsTGC:p.T37C,BRCA1:NM_007294:exon3:c.109_111delinsTGC:p.T37C,BRCA1:NM_007299:exon3:c.109_111delinsTGC:p.T37C,BRCA1:NM_007300:exon3:c.109_111delinsTGC:p.T37C	Benign
	17:43115749:TGT:GCC	BRCA1	BRCA1:NM_007298:exon2:c.109_111delinsGGC:p.T37G,BRCA1:NM_007294:exon3:c.109_111delinsGGC:p.T37G,BRCA1:NM_007299:exon3:c.109_111delinsGGC:p.T37G,BRCA1:NM_007300:exon3:c.109_111delinsGGC:p.T37G	Benign
	17:43115749:TGT:GCG	BRCA1	BRCA1:NM_007298:exon2:c.109_111delinsCGC:p.T37R,BRCA1:NM_007294:exon3:c.109_111delinsCGC:p.T37R,BRCA1:NM_007299:exon3:c.109_111delinsCGC:p.T37R,BRCA1:NM_007300:exon3:c.109_111delinsCGC:p.T37R	Benign
	17:43115749:TGT:GGA	BRCA1	BRCA1:NM_007298:exon2:c.109_111delinsTCC:p.T37S,BRCA1:NM_007294:exon3:c.109_111delinsTCC:p.T37S,BRCA1:NM_007299:exon3:c.109_111delinsTCC:p.T37S,BRCA1:NM_007300:exon3:c.109_111delinsTCC:p.T37S	Benign
	17:43115749:TGT:GGC	BRCA1	BRCA1:NM_007298:exon2:c.109_111delinsGCC:p.T37A,BRCA1:NM_007294:exon3:c.109_111delinsGCC:p.T37A,BRCA1:NM_007299:exon3:c.109_111delinsGCC:p.T37A,BRCA1:NM_007300:exon3:c.109_111delinsGCC:p.T37A	Benign
	17:43115749:TGT:GGG	BRCA1	BRCA1:NM_007298:exon2:c.109_111delinsCCC:p.T37P,BRCA1:NM_007294:exon3:c.109_111delinsCCC:p.T37P,BRCA1:NM_007299:exon3:c.109_111delinsCCC:p.T37P,BRCA1:NM_007300:exon3:c.109_111delinsCCC:p.T37P	Benign
	17:43115749:TGT:GTA	BRCA1	BRCA1:NM_007298:exon2:c.109_111delinsTAC:p.T37Y,BRCA1:NM_007294:exon3:c.109_111delinsTAC:p.T37Y,BRCA1:NM_007299:exon3:c.109_111delinsTAC:p.T37Y,BRCA1:NM_007300:exon3:c.109_111delinsTAC:p.T37Y	Benign
	17:43115749:TGT:GTC	BRCA1	BRCA1:NM_007298:exon2:c.109_111delinsGAC:p.T37D,BRCA1:NM_007294:exon3:c.109_111delinsGAC:p.T37D,BRCA1:NM_007299:exon3:c.109_111delinsGAC:p.T37D,BRCA1:NM_007300:exon3:c.109_111delinsGAC:p.T37D	Benign
	17:43115749:TGT:GTG	BRCA1	BRCA1:NM_007298:exon2:c.109_111delinsCAC:p.T37H,BRCA1:NM_007294:exon3:c.109_111delinsCAC:p.T37H,BRCA1:NM_007299:exon3:c.109_111delinsCAC:p.T37H,BRCA1:NM_007300:exon3:c.109_111delinsCAC:p.T37H	Benign
	17:43115749:T:TG	BRCA1	BRCA1:NM_007298:exon2:c.110dupC:p.C39Vfs*2,BRCA1:NM_007294:exon3:c.110dupC:p.C39Vfs*2,BRCA1:NM_007299:exon3:c.110dupC:p.C39Vfs*2,BRCA1:NM_007300:exon3:c.110dupC:p.C39Vfs*2	Pathogenic
	17:43115750:G:A	BRCA1	BRCA1:NM_007298:exon2:c.C110T:p.T37I,BRCA1:NM_007294:exon3:c.C110T:p.T37I,BRCA1:NM_007299:exon3:c.C110T:p.T37I,BRCA1:NM_007300:exon3:c.C110T:p.T37I	Pathogenic	not_provided
	17:43115750:G:C	BRCA1	BRCA1:NM_007298:exon2:c.C110G:p.T37R,BRCA1:NM_007294:exon3:c.C110G:p.T37R,BRCA1:NM_007299:exon3:c.C110G:p.T37R,BRCA1:NM_007300:exon3:c.C110G:p.T37R	Pathogenic	Pathogenic/Likely_pathogenic
	17:43115750:G:GT	BRCA1	BRCA1:NM_007298:exon2:c.109dupA:p.T37Nfs*4,BRCA1:NM_007294:exon3:c.109dupA:p.T37Nfs*4,BRCA1:NM_007299:exon3:c.109dupA:p.T37Nfs*4,BRCA1:NM_007300:exon3:c.109dupA:p.T37Nfs*4	Pathogenic
	17:43115750:G:T	BRCA1	BRCA1:NM_007298:exon2:c.C110A:p.T37K,BRCA1:NM_007294:exon3:c.C110A:p.T37K,BRCA1:NM_007299:exon3:c.C110A:p.T37K,BRCA1:NM_007300:exon3:c.C110A:p.T37K	Pathogenic	Pathogenic
	17:43115750:GT:AA	BRCA1	BRCA1:NM_007298:exon2:c.109_110delinsTT:p.T37L,BRCA1:NM_007294:exon3:c.109_110delinsTT:p.T37L,BRCA1:NM_007299:exon3:c.109_110delinsTT:p.T37L,BRCA1:NM_007300:exon3:c.109_110delinsTT:p.T37L	Benign
	17:43115750:GT:AC	BRCA1	BRCA1:NM_007298:exon2:c.109_110delinsGT:p.T37V,BRCA1:NM_007294:exon3:c.109_110delinsGT:p.T37V,BRCA1:NM_007299:exon3:c.109_110delinsGT:p.T37V,BRCA1:NM_007300:exon3:c.109_110delinsGT:p.T37V	Benign
	17:43115750:GT:AG	BRCA1	BRCA1:NM_007298:exon2:c.109_110delinsCT:p.T37L,BRCA1:NM_007294:exon3:c.109_110delinsCT:p.T37L,BRCA1:NM_007299:exon3:c.109_110delinsCT:p.T37L,BRCA1:NM_007300:exon3:c.109_110delinsCT:p.T37L	Benign
	17:43115750:GT:CA	BRCA1	BRCA1:NM_007298:exon2:c.109_110delinsTG:p.T37_Y759del,BRCA1:NM_007294:exon3:c.109_110delinsTG:p.T37_Y1863del,BRCA1:NM_007299:exon3:c.109_110delinsTG:p.T37_V699del,BRCA1:NM_007300:exon3:c.109_110delinsTG:p.T37_Y1884del	Pathogenic
	17:43115750:GT:CC	BRCA1	BRCA1:NM_007298:exon2:c.109_110delinsGG:p.T37G,BRCA1:NM_007294:exon3:c.109_110delinsGG:p.T37G,BRCA1:NM_007299:exon3:c.109_110delinsGG:p.T37G,BRCA1:NM_007300:exon3:c.109_110delinsGG:p.T37G	Benign
	17:43115750:GT:CG	BRCA1	BRCA1:NM_007298:exon2:c.109_110delinsCG:p.T37R,BRCA1:NM_007294:exon3:c.109_110delinsCG:p.T37R,BRCA1:NM_007299:exon3:c.109_110delinsCG:p.T37R,BRCA1:NM_007300:exon3:c.109_110delinsCG:p.T37R	Benign
	17:43115750:GTGGA:G	BRCA1	BRCA1:NM_007298:exon2:c.106_109del:p.S36Qfs*13,BRCA1:NM_007294:exon3:c.106_109del:p.S36Qfs*13,BRCA1:NM_007299:exon3:c.106_109del:p.S36Qfs*13,BRCA1:NM_007300:exon3:c.106_109del:p.S36Qfs*13	Pathogenic
	17:43115750:GT:TA	BRCA1	BRCA1:NM_007298:exon2:c.109_110delinsTA:p.T37_Y759del,BRCA1:NM_007294:exon3:c.109_110delinsTA:p.T37_Y1863del,BRCA1:NM_007299:exon3:c.109_110delinsTA:p.T37_V699del,BRCA1:NM_007300:exon3:c.109_110delinsTA:p.T37_Y1884del	Pathogenic
	17:43115750:GT:TC	BRCA1	BRCA1:NM_007298:exon2:c.109_110delinsGA:p.T37E,BRCA1:NM_007294:exon3:c.109_110delinsGA:p.T37E,BRCA1:NM_007299:exon3:c.109_110delinsGA:p.T37E,BRCA1:NM_007300:exon3:c.109_110delinsGA:p.T37E	Benign
	17:43115750:GT:TG	BRCA1	BRCA1:NM_007298:exon2:c.109_110delinsCA:p.T37Q,BRCA1:NM_007294:exon3:c.109_110delinsCA:p.T37Q,BRCA1:NM_007299:exon3:c.109_110delinsCA:p.T37Q,BRCA1:NM_007300:exon3:c.109_110delinsCA:p.T37Q	Benign
	17:43115751:T:A	BRCA1	BRCA1:NM_007298:exon2:c.A109T:p.T37S,BRCA1:NM_007294:exon3:c.A109T:p.T37S,BRCA1:NM_007299:exon3:c.A109T:p.T37S,BRCA1:NM_007300:exon3:c.A109T:p.T37S	Benign	not_provided
	17:43115751:T:C	BRCA1	BRCA1:NM_007298:exon2:c.A109G:p.T37A,BRCA1:NM_007294:exon3:c.A109G:p.T37A,BRCA1:NM_007299:exon3:c.A109G:p.T37A,BRCA1:NM_007300:exon3:c.A109G:p.T37A	Benign	Likely_pathogenic
	17:43115751:T:G	BRCA1	BRCA1:NM_007298:exon2:c.A109C:p.T37P,BRCA1:NM_007294:exon3:c.A109C:p.T37P,BRCA1:NM_007299:exon3:c.A109C:p.T37P,BRCA1:NM_007300:exon3:c.A109C:p.T37P	Pathogenic	not_provided
	17:43115751:TGGAG:T	BRCA1	BRCA1:NM_007298:exon2:c.105_108del:p.S36Qfs*13,BRCA1:NM_007294:exon3:c.105_108del:p.S36Qfs*13,BRCA1:NM_007299:exon3:c.105_108del:p.S36Qfs*13,BRCA1:NM_007300:exon3:c.105_108del:p.S36Qfs*13	Pathogenic
	17:43115751:TGG:T	BRCA1	BRCA1:NM_007298:exon2:c.107_108del:p.S36Yfs*4,BRCA1:NM_007294:exon3:c.107_108del:p.S36Yfs*4,BRCA1:NM_007299:exon3:c.107_108del:p.S36Yfs*4,BRCA1:NM_007300:exon3:c.107_108del:p.S36Yfs*4	Pathogenic
	17:43115752:G:A	BRCA1	BRCA1:NM_007298:exon2:c.C108T:p.S36S,BRCA1:NM_007294:exon3:c.C108T:p.S36S,BRCA1:NM_007299:exon3:c.C108T:p.S36S,BRCA1:NM_007300:exon3:c.C108T:p.S36S	Benign
	17:43115752:G:C	BRCA1	BRCA1:NM_007298:exon2:c.C108G:p.S36S,BRCA1:NM_007294:exon3:c.C108G:p.S36S,BRCA1:NM_007299:exon3:c.C108G:p.S36S,BRCA1:NM_007300:exon3:c.C108G:p.S36S	Benign
	17:43115752:GG:AA	BRCA1	BRCA1:NM_007298:exon2:c.107_108delinsTT:p.S36F,BRCA1:NM_007294:exon3:c.107_108delinsTT:p.S36F,BRCA1:NM_007299:exon3:c.107_108delinsTT:p.S36F,BRCA1:NM_007300:exon3:c.107_108delinsTT:p.S36F	Benign
	17:43115752:GGA:AAC	BRCA1	BRCA1:NM_007298:exon2:c.106_108delinsGTT:p.S36V,BRCA1:NM_007294:exon3:c.106_108delinsGTT:p.S36V,BRCA1:NM_007299:exon3:c.106_108delinsGTT:p.S36V,BRCA1:NM_007300:exon3:c.106_108delinsGTT:p.S36V	Benign
	17:43115752:GGA:AAG	BRCA1	BRCA1:NM_007298:exon2:c.106_108delinsCTT:p.S36L,BRCA1:NM_007294:exon3:c.106_108delinsCTT:p.S36L,BRCA1:NM_007299:exon3:c.106_108delinsCTT:p.S36L,BRCA1:NM_007300:exon3:c.106_108delinsCTT:p.S36L	Benign
	17:43115752:GGA:AAT	BRCA1	BRCA1:NM_007298:exon2:c.106_108delinsATT:p.S36I,BRCA1:NM_007294:exon3:c.106_108delinsATT:p.S36I,BRCA1:NM_007299:exon3:c.106_108delinsATT:p.S36I,BRCA1:NM_007300:exon3:c.106_108delinsATT:p.S36I	Benign
	17:43115752:GGA:ACC	BRCA1	BRCA1:NM_007298:exon2:c.106_108delinsGGT:p.S36G,BRCA1:NM_007294:exon3:c.106_108delinsGGT:p.S36G,BRCA1:NM_007299:exon3:c.106_108delinsGGT:p.S36G,BRCA1:NM_007300:exon3:c.106_108delinsGGT:p.S36G	Benign
	17:43115752:GGA:ACG	BRCA1	BRCA1:NM_007298:exon2:c.106_108delinsCGT:p.S36R,BRCA1:NM_007294:exon3:c.106_108delinsCGT:p.S36R,BRCA1:NM_007299:exon3:c.106_108delinsCGT:p.S36R,BRCA1:NM_007300:exon3:c.106_108delinsCGT:p.S36R	Benign
	17:43115752:GGA:ACT	BRCA1	BRCA1:NM_007298:exon2:c.106_108delinsAGT:p.S36S,BRCA1:NM_007294:exon3:c.106_108delinsAGT:p.S36S,BRCA1:NM_007299:exon3:c.106_108delinsAGT:p.S36S,BRCA1:NM_007300:exon3:c.106_108delinsAGT:p.S36S	Benign
	17:43115752:GGA:AGC	BRCA1	BRCA1:NM_007298:exon2:c.106_108delinsGCT:p.S36A,BRCA1:NM_007294:exon3:c.106_108delinsGCT:p.S36A,BRCA1:NM_007299:exon3:c.106_108delinsGCT:p.S36A,BRCA1:NM_007300:exon3:c.106_108delinsGCT:p.S36A	Benign
	17:43115752:GGA:AGG	BRCA1	BRCA1:NM_007298:exon2:c.106_108delinsCCT:p.S36P,BRCA1:NM_007294:exon3:c.106_108delinsCCT:p.S36P,BRCA1:NM_007299:exon3:c.106_108delinsCCT:p.S36P,BRCA1:NM_007300:exon3:c.106_108delinsCCT:p.S36P	Benign
	17:43115752:GGA:AGT	BRCA1	BRCA1:NM_007298:exon2:c.106_108delinsACT:p.S36T,BRCA1:NM_007294:exon3:c.106_108delinsACT:p.S36T,BRCA1:NM_007299:exon3:c.106_108delinsACT:p.S36T,BRCA1:NM_007300:exon3:c.106_108delinsACT:p.S36T	Benign
	17:43115752:GGA:ATC	BRCA1	BRCA1:NM_007298:exon2:c.106_108delinsGAT:p.S36D,BRCA1:NM_007294:exon3:c.106_108delinsGAT:p.S36D,BRCA1:NM_007299:exon3:c.106_108delinsGAT:p.S36D,BRCA1:NM_007300:exon3:c.106_108delinsGAT:p.S36D	Benign
	17:43115752:GGA:ATG	BRCA1	BRCA1:NM_007298:exon2:c.106_108delinsCAT:p.S36H,BRCA1:NM_007294:exon3:c.106_108delinsCAT:p.S36H,BRCA1:NM_007299:exon3:c.106_108delinsCAT:p.S36H,BRCA1:NM_007300:exon3:c.106_108delinsCAT:p.S36H	Benign
	17:43115752:GGA:ATT	BRCA1	BRCA1:NM_007298:exon2:c.106_108delinsAAT:p.S36N,BRCA1:NM_007294:exon3:c.106_108delinsAAT:p.S36N,BRCA1:NM_007299:exon3:c.106_108delinsAAT:p.S36N,BRCA1:NM_007300:exon3:c.106_108delinsAAT:p.S36N	Benign
	17:43115752:GG:AC	BRCA1	BRCA1:NM_007298:exon2:c.107_108delinsGT:p.S36C,BRCA1:NM_007294:exon3:c.107_108delinsGT:p.S36C,BRCA1:NM_007299:exon3:c.107_108delinsGT:p.S36C,BRCA1:NM_007300:exon3:c.107_108delinsGT:p.S36C	Benign
	17:43115752:GGA:CAC	BRCA1	BRCA1:NM_007298:exon2:c.106_108delinsGTG:p.S36V,BRCA1:NM_007294:exon3:c.106_108delinsGTG:p.S36V,BRCA1:NM_007299:exon3:c.106_108delinsGTG:p.S36V,BRCA1:NM_007300:exon3:c.106_108delinsGTG:p.S36V	Benign
	17:43115752:GGA:CAG	BRCA1	BRCA1:NM_007298:exon2:c.106_108delinsCTG:p.S36L,BRCA1:NM_007294:exon3:c.106_108delinsCTG:p.S36L,BRCA1:NM_007299:exon3:c.106_108delinsCTG:p.S36L,BRCA1:NM_007300:exon3:c.106_108delinsCTG:p.S36L	Benign
	17:43115752:GGA:CAT	BRCA1	BRCA1:NM_007298:exon2:c.106_108delinsATG:p.S36M,BRCA1:NM_007294:exon3:c.106_108delinsATG:p.S36M,BRCA1:NM_007299:exon3:c.106_108delinsATG:p.S36M,BRCA1:NM_007300:exon3:c.106_108delinsATG:p.S36M	Benign
	17:43115752:GGA:CCC	BRCA1	BRCA1:NM_007298:exon2:c.106_108delinsGGG:p.S36G,BRCA1:NM_007294:exon3:c.106_108delinsGGG:p.S36G,BRCA1:NM_007299:exon3:c.106_108delinsGGG:p.S36G,BRCA1:NM_007300:exon3:c.106_108delinsGGG:p.S36G	Benign
	17:43115752:GGA:CCG	BRCA1	BRCA1:NM_007298:exon2:c.106_108delinsCGG:p.S36R,BRCA1:NM_007294:exon3:c.106_108delinsCGG:p.S36R,BRCA1:NM_007299:exon3:c.106_108delinsCGG:p.S36R,BRCA1:NM_007300:exon3:c.106_108delinsCGG:p.S36R	Benign
	17:43115752:GGA:CCT	BRCA1	BRCA1:NM_007298:exon2:c.106_108delinsAGG:p.S36R,BRCA1:NM_007294:exon3:c.106_108delinsAGG:p.S36R,BRCA1:NM_007299:exon3:c.106_108delinsAGG:p.S36R,BRCA1:NM_007300:exon3:c.106_108delinsAGG:p.S36R	Benign
	17:43115752:GGA:CGC	BRCA1	BRCA1:NM_007298:exon2:c.106_108delinsGCG:p.S36A,BRCA1:NM_007294:exon3:c.106_108delinsGCG:p.S36A,BRCA1:NM_007299:exon3:c.106_108delinsGCG:p.S36A,BRCA1:NM_007300:exon3:c.106_108delinsGCG:p.S36A	Benign
	17:43115752:GGA:CGG	BRCA1	BRCA1:NM_007298:exon2:c.106_108delinsCCG:p.S36P,BRCA1:NM_007294:exon3:c.106_108delinsCCG:p.S36P,BRCA1:NM_007299:exon3:c.106_108delinsCCG:p.S36P,BRCA1:NM_007300:exon3:c.106_108delinsCCG:p.S36P	Benign
	17:43115752:GGA:CGT	BRCA1	BRCA1:NM_007298:exon2:c.106_108delinsACG:p.S36T,BRCA1:NM_007294:exon3:c.106_108delinsACG:p.S36T,BRCA1:NM_007299:exon3:c.106_108delinsACG:p.S36T,BRCA1:NM_007300:exon3:c.106_108delinsACG:p.S36T	Benign
	17:43115752:GGA:CTC	BRCA1	BRCA1:NM_007298:exon2:c.106_108delinsGAG:p.S36E,BRCA1:NM_007294:exon3:c.106_108delinsGAG:p.S36E,BRCA1:NM_007299:exon3:c.106_108delinsGAG:p.S36E,BRCA1:NM_007300:exon3:c.106_108delinsGAG:p.S36E	Benign
	17:43115752:GGA:CTG	BRCA1	BRCA1:NM_007298:exon2:c.106_108delinsCAG:p.S36Q,BRCA1:NM_007294:exon3:c.106_108delinsCAG:p.S36Q,BRCA1:NM_007299:exon3:c.106_108delinsCAG:p.S36Q,BRCA1:NM_007300:exon3:c.106_108delinsCAG:p.S36Q	Benign
	17:43115752:GGA:CTT	BRCA1	BRCA1:NM_007298:exon2:c.106_108delinsAAG:p.S36K,BRCA1:NM_007294:exon3:c.106_108delinsAAG:p.S36K,BRCA1:NM_007299:exon3:c.106_108delinsAAG:p.S36K,BRCA1:NM_007300:exon3:c.106_108delinsAAG:p.S36K	Benign
	17:43115752:GGA:G	BRCA1	BRCA1:NM_007298:exon2:c.106_107del:p.S36Hfs*4,BRCA1:NM_007294:exon3:c.106_107del:p.S36Hfs*4,BRCA1:NM_007299:exon3:c.106_107del:p.S36Hfs*4,BRCA1:NM_007300:exon3:c.106_107del:p.S36Hfs*4	Pathogenic
	17:43115752:GG:AT	BRCA1	BRCA1:NM_007298:exon2:c.107_108delinsAT:p.S36Y,BRCA1:NM_007294:exon3:c.107_108delinsAT:p.S36Y,BRCA1:NM_007299:exon3:c.107_108delinsAT:p.S36Y,BRCA1:NM_007300:exon3:c.107_108delinsAT:p.S36Y	Benign
	17:43115752:GGA:TAC	BRCA1	BRCA1:NM_007298:exon2:c.106_108delinsGTA:p.S36V,BRCA1:NM_007294:exon3:c.106_108delinsGTA:p.S36V,BRCA1:NM_007299:exon3:c.106_108delinsGTA:p.S36V,BRCA1:NM_007300:exon3:c.106_108delinsGTA:p.S36V	Benign
	17:43115752:GGA:TAG	BRCA1	BRCA1:NM_007298:exon2:c.106_108delinsCTA:p.S36L,BRCA1:NM_007294:exon3:c.106_108delinsCTA:p.S36L,BRCA1:NM_007299:exon3:c.106_108delinsCTA:p.S36L,BRCA1:NM_007300:exon3:c.106_108delinsCTA:p.S36L	Benign
	17:43115752:GGA:TAT	BRCA1	BRCA1:NM_007298:exon2:c.106_108delinsATA:p.S36I,BRCA1:NM_007294:exon3:c.106_108delinsATA:p.S36I,BRCA1:NM_007299:exon3:c.106_108delinsATA:p.S36I,BRCA1:NM_007300:exon3:c.106_108delinsATA:p.S36I	Benign
	17:43115752:GGA:TCC	BRCA1	BRCA1:NM_007298:exon2:c.106_108delinsGGA:p.S36G,BRCA1:NM_007294:exon3:c.106_108delinsGGA:p.S36G,BRCA1:NM_007299:exon3:c.106_108delinsGGA:p.S36G,BRCA1:NM_007300:exon3:c.106_108delinsGGA:p.S36G	Benign
	17:43115752:GGA:TCG	BRCA1	BRCA1:NM_007298:exon2:c.106_108delinsCGA:p.S36R,BRCA1:NM_007294:exon3:c.106_108delinsCGA:p.S36R,BRCA1:NM_007299:exon3:c.106_108delinsCGA:p.S36R,BRCA1:NM_007300:exon3:c.106_108delinsCGA:p.S36R	Benign
	17:43115752:GGA:TCT	BRCA1	BRCA1:NM_007298:exon2:c.106_108delinsAGA:p.S36R,BRCA1:NM_007294:exon3:c.106_108delinsAGA:p.S36R,BRCA1:NM_007299:exon3:c.106_108delinsAGA:p.S36R,BRCA1:NM_007300:exon3:c.106_108delinsAGA:p.S36R	Benign
	17:43115752:GGA:TGC	BRCA1	BRCA1:NM_007298:exon2:c.106_108delinsGCA:p.S36A,BRCA1:NM_007294:exon3:c.106_108delinsGCA:p.S36A,BRCA1:NM_007299:exon3:c.106_108delinsGCA:p.S36A,BRCA1:NM_007300:exon3:c.106_108delinsGCA:p.S36A	Benign
	17:43115752:GGA:TGG	BRCA1	BRCA1:NM_007298:exon2:c.106_108delinsCCA:p.S36P,BRCA1:NM_007294:exon3:c.106_108delinsCCA:p.S36P,BRCA1:NM_007299:exon3:c.106_108delinsCCA:p.S36P,BRCA1:NM_007300:exon3:c.106_108delinsCCA:p.S36P	Benign
	17:43115752:GGA:TGT	BRCA1	BRCA1:NM_007298:exon2:c.106_108delinsACA:p.S36T,BRCA1:NM_007294:exon3:c.106_108delinsACA:p.S36T,BRCA1:NM_007299:exon3:c.106_108delinsACA:p.S36T,BRCA1:NM_007300:exon3:c.106_108delinsACA:p.S36T	Benign
	17:43115752:GGA:TTC	BRCA1	BRCA1:NM_007298:exon2:c.106_108delinsGAA:p.S36E,BRCA1:NM_007294:exon3:c.106_108delinsGAA:p.S36E,BRCA1:NM_007299:exon3:c.106_108delinsGAA:p.S36E,BRCA1:NM_007300:exon3:c.106_108delinsGAA:p.S36E	Benign
	17:43115752:GGA:TTG	BRCA1	BRCA1:NM_007298:exon2:c.106_108delinsCAA:p.S36Q,BRCA1:NM_007294:exon3:c.106_108delinsCAA:p.S36Q,BRCA1:NM_007299:exon3:c.106_108delinsCAA:p.S36Q,BRCA1:NM_007300:exon3:c.106_108delinsCAA:p.S36Q	Benign
	17:43115752:GGA:TTT	BRCA1	BRCA1:NM_007298:exon2:c.106_108delinsAAA:p.S36K,BRCA1:NM_007294:exon3:c.106_108delinsAAA:p.S36K,BRCA1:NM_007299:exon3:c.106_108delinsAAA:p.S36K,BRCA1:NM_007300:exon3:c.106_108delinsAAA:p.S36K	Benign
	17:43115752:GG:CA	BRCA1	BRCA1:NM_007298:exon2:c.107_108delinsTG:p.S36L,BRCA1:NM_007294:exon3:c.107_108delinsTG:p.S36L,BRCA1:NM_007299:exon3:c.107_108delinsTG:p.S36L,BRCA1:NM_007300:exon3:c.107_108delinsTG:p.S36L	Benign
	17:43115752:G:GCC	BRCA1	BRCA1:NM_007298:exon2:c.107_108insGG:p.T37Afs*14,BRCA1:NM_007294:exon3:c.107_108insGG:p.T37Afs*14,BRCA1:NM_007299:exon3:c.107_108insGG:p.T37Afs*14,BRCA1:NM_007300:exon3:c.107_108insGG:p.T37Afs*14	Pathogenic
	17:43115752:GG:CC	BRCA1	BRCA1:NM_007298:exon2:c.107_108delinsGG:p.S36W,BRCA1:NM_007294:exon3:c.107_108delinsGG:p.S36W,BRCA1:NM_007299:exon3:c.107_108delinsGG:p.S36W,BRCA1:NM_007300:exon3:c.107_108delinsGG:p.S36W	Benign
	17:43115752:GG:CT	BRCA1	BRCA1:NM_007298:exon2:c.107_108delinsAG:p.S36_Y759del,BRCA1:NM_007294:exon3:c.107_108delinsAG:p.S36_Y1863del,BRCA1:NM_007299:exon3:c.107_108delinsAG:p.S36_V699del,BRCA1:NM_007300:exon3:c.107_108delinsAG:p.S36_Y1884del	Pathogenic
	17:43115752:GG:TA	BRCA1	BRCA1:NM_007298:exon2:c.107_108delinsTA:p.S36L,BRCA1:NM_007294:exon3:c.107_108delinsTA:p.S36L,BRCA1:NM_007299:exon3:c.107_108delinsTA:p.S36L,BRCA1:NM_007300:exon3:c.107_108delinsTA:p.S36L	Benign
	17:43115752:GG:TC	BRCA1	BRCA1:NM_007298:exon2:c.107_108delinsGA:p.S36_Y759del,BRCA1:NM_007294:exon3:c.107_108delinsGA:p.S36_Y1863del,BRCA1:NM_007299:exon3:c.107_108delinsGA:p.S36_V699del,BRCA1:NM_007300:exon3:c.107_108delinsGA:p.S36_Y1884del	Pathogenic
	17:43115752:GG:TT	BRCA1	BRCA1:NM_007298:exon2:c.107_108delinsAA:p.S36_Y759del,BRCA1:NM_007294:exon3:c.107_108delinsAA:p.S36_Y1863del,BRCA1:NM_007299:exon3:c.107_108delinsAA:p.S36_V699del,BRCA1:NM_007300:exon3:c.107_108delinsAA:p.S36_Y1884del	Pathogenic
	17:43115752:G:T	BRCA1	BRCA1:NM_007298:exon2:c.C108A:p.S36S,BRCA1:NM_007294:exon3:c.C108A:p.S36S,BRCA1:NM_007299:exon3:c.C108A:p.S36S,BRCA1:NM_007300:exon3:c.C108A:p.S36S	Benign
	17:43115753:G:A	BRCA1	BRCA1:NM_007298:exon2:c.C107T:p.S36F,BRCA1:NM_007294:exon3:c.C107T:p.S36F,BRCA1:NM_007299:exon3:c.C107T:p.S36F,BRCA1:NM_007300:exon3:c.C107T:p.S36F	Pathogenic
	17:43115753:GA:AC	BRCA1	BRCA1:NM_007298:exon2:c.106_107delinsGT:p.S36V,BRCA1:NM_007294:exon3:c.106_107delinsGT:p.S36V,BRCA1:NM_007299:exon3:c.106_107delinsGT:p.S36V,BRCA1:NM_007300:exon3:c.106_107delinsGT:p.S36V	Benign
	17:43115753:GA:AG	BRCA1	BRCA1:NM_007298:exon2:c.106_107delinsCT:p.S36L,BRCA1:NM_007294:exon3:c.106_107delinsCT:p.S36L,BRCA1:NM_007299:exon3:c.106_107delinsCT:p.S36L,BRCA1:NM_007300:exon3:c.106_107delinsCT:p.S36L	Benign
	17:43115753:GA:AT	BRCA1	BRCA1:NM_007298:exon2:c.106_107delinsAT:p.S36I,BRCA1:NM_007294:exon3:c.106_107delinsAT:p.S36I,BRCA1:NM_007299:exon3:c.106_107delinsAT:p.S36I,BRCA1:NM_007300:exon3:c.106_107delinsAT:p.S36I	Benign
	17:43115753:GA:CC	BRCA1	BRCA1:NM_007298:exon2:c.106_107delinsGG:p.S36G,BRCA1:NM_007294:exon3:c.106_107delinsGG:p.S36G,BRCA1:NM_007299:exon3:c.106_107delinsGG:p.S36G,BRCA1:NM_007300:exon3:c.106_107delinsGG:p.S36G	Benign
	17:43115753:GA:CG	BRCA1	BRCA1:NM_007298:exon2:c.106_107delinsCG:p.S36R,BRCA1:NM_007294:exon3:c.106_107delinsCG:p.S36R,BRCA1:NM_007299:exon3:c.106_107delinsCG:p.S36R,BRCA1:NM_007300:exon3:c.106_107delinsCG:p.S36R	Benign
	17:43115753:GA:CT	BRCA1	BRCA1:NM_007298:exon2:c.106_107delinsAG:p.S36S,BRCA1:NM_007294:exon3:c.106_107delinsAG:p.S36S,BRCA1:NM_007299:exon3:c.106_107delinsAG:p.S36S,BRCA1:NM_007300:exon3:c.106_107delinsAG:p.S36S	Benign
	17:43115753:GA:TC	BRCA1	BRCA1:NM_007298:exon2:c.106_107delinsGA:p.S36D,BRCA1:NM_007294:exon3:c.106_107delinsGA:p.S36D,BRCA1:NM_007299:exon3:c.106_107delinsGA:p.S36D,BRCA1:NM_007300:exon3:c.106_107delinsGA:p.S36D	Benign
	17:43115753:GA:TG	BRCA1	BRCA1:NM_007298:exon2:c.106_107delinsCA:p.S36H,BRCA1:NM_007294:exon3:c.106_107delinsCA:p.S36H,BRCA1:NM_007299:exon3:c.106_107delinsCA:p.S36H,BRCA1:NM_007300:exon3:c.106_107delinsCA:p.S36H	Benign
	17:43115753:GA:TT	BRCA1	BRCA1:NM_007298:exon2:c.106_107delinsAA:p.S36N,BRCA1:NM_007294:exon3:c.106_107delinsAA:p.S36N,BRCA1:NM_007299:exon3:c.106_107delinsAA:p.S36N,BRCA1:NM_007300:exon3:c.106_107delinsAA:p.S36N	Benign
	17:43115753:G:C	BRCA1	BRCA1:NM_007298:exon2:c.C107G:p.S36C,BRCA1:NM_007294:exon3:c.C107G:p.S36C,BRCA1:NM_007299:exon3:c.C107G:p.S36C,BRCA1:NM_007300:exon3:c.C107G:p.S36C	Pathogenic
	17:43115753:G:GA	BRCA1	BRCA1:NM_007298:exon2:c.106dupT:p.S36Ffs*5,BRCA1:NM_007294:exon3:c.106dupT:p.S36Ffs*5,BRCA1:NM_007299:exon3:c.106dupT:p.S36Ffs*5,BRCA1:NM_007300:exon3:c.106dupT:p.S36Ffs*5	Pathogenic
	17:43115753:G:T	BRCA1	BRCA1:NM_007298:exon2:c.C107A:p.S36Y,BRCA1:NM_007294:exon3:c.C107A:p.S36Y,BRCA1:NM_007299:exon3:c.C107A:p.S36Y,BRCA1:NM_007300:exon3:c.C107A:p.S36Y	Pathogenic	Uncertain_significance
	17:43115754:A:AT	BRCA1	BRCA1:NM_007298:exon2:c.105_106insA:p.S36Ifs*5,BRCA1:NM_007294:exon3:c.105_106insA:p.S36Ifs*5,BRCA1:NM_007299:exon3:c.105_106insA:p.S36Ifs*5,BRCA1:NM_007300:exon3:c.105_106insA:p.S36Ifs*5	Pathogenic
	17:43115754:A:C	BRCA1	BRCA1:NM_007298:exon2:c.T106G:p.S36A,BRCA1:NM_007294:exon3:c.T106G:p.S36A,BRCA1:NM_007299:exon3:c.T106G:p.S36A,BRCA1:NM_007300:exon3:c.T106G:p.S36A	Benign	not_provided
	17:43115754:A:G	BRCA1	BRCA1:NM_007298:exon2:c.T106C:p.S36P,BRCA1:NM_007294:exon3:c.T106C:p.S36P,BRCA1:NM_007299:exon3:c.T106C:p.S36P,BRCA1:NM_007300:exon3:c.T106C:p.S36P	Pathogenic
	17:43115754:AGACAG:A	BRCA1	BRCA1:NM_007298:exon2:c.101_105del:p.P34Lfs*5,BRCA1:NM_007294:exon3:c.101_105del:p.P34Lfs*5,BRCA1:NM_007299:exon3:c.101_105del:p.P34Lfs*5,BRCA1:NM_007300:exon3:c.101_105del:p.P34Lfs*5	Pathogenic	Pathogenic
	17:43115754:A:T	BRCA1	BRCA1:NM_007298:exon2:c.T106A:p.S36T,BRCA1:NM_007294:exon3:c.T106A:p.S36T,BRCA1:NM_007299:exon3:c.T106A:p.S36T,BRCA1:NM_007300:exon3:c.T106A:p.S36T	Benign	Conflicting_interpretations_of_pathogenicity
	17:43115755:G:A	BRCA1	BRCA1:NM_007298:exon2:c.C105T:p.V35V,BRCA1:NM_007294:exon3:c.C105T:p.V35V,BRCA1:NM_007299:exon3:c.C105T:p.V35V,BRCA1:NM_007300:exon3:c.C105T:p.V35V	Benign	not_provided
	17:43115755:GA:AC	BRCA1	BRCA1:NM_007298:exon2:c.104_105delinsGT:p.V35G,BRCA1:NM_007294:exon3:c.104_105delinsGT:p.V35G,BRCA1:NM_007299:exon3:c.104_105delinsGT:p.V35G,BRCA1:NM_007300:exon3:c.104_105delinsGT:p.V35G	Benign
	17:43115755:GA:AG	BRCA1	BRCA1:NM_007298:exon2:c.104_105delinsCT:p.V35A,BRCA1:NM_007294:exon3:c.104_105delinsCT:p.V35A,BRCA1:NM_007299:exon3:c.104_105delinsCT:p.V35A,BRCA1:NM_007300:exon3:c.104_105delinsCT:p.V35A	Benign
	17:43115755:GA:AT	BRCA1	BRCA1:NM_007298:exon2:c.104_105delinsAT:p.V35D,BRCA1:NM_007294:exon3:c.104_105delinsAT:p.V35D,BRCA1:NM_007299:exon3:c.104_105delinsAT:p.V35D,BRCA1:NM_007300:exon3:c.104_105delinsAT:p.V35D	Benign
	17:43115755:GAC:AAA	BRCA1	BRCA1:NM_007298:exon2:c.103_105delinsTTT:p.V35F,BRCA1:NM_007294:exon3:c.103_105delinsTTT:p.V35F,BRCA1:NM_007299:exon3:c.103_105delinsTTT:p.V35F,BRCA1:NM_007300:exon3:c.103_105delinsTTT:p.V35F	Benign
	17:43115755:GAC:AAG	BRCA1	BRCA1:NM_007298:exon2:c.103_105delinsCTT:p.V35L,BRCA1:NM_007294:exon3:c.103_105delinsCTT:p.V35L,BRCA1:NM_007299:exon3:c.103_105delinsCTT:p.V35L,BRCA1:NM_007300:exon3:c.103_105delinsCTT:p.V35L	Benign
	17:43115755:GAC:AAT	BRCA1	BRCA1:NM_007298:exon2:c.103_105delinsATT:p.V35I,BRCA1:NM_007294:exon3:c.103_105delinsATT:p.V35I,BRCA1:NM_007299:exon3:c.103_105delinsATT:p.V35I,BRCA1:NM_007300:exon3:c.103_105delinsATT:p.V35I	Benign
	17:43115755:GAC:ACA	BRCA1	BRCA1:NM_007298:exon2:c.103_105delinsTGT:p.V35C,BRCA1:NM_007294:exon3:c.103_105delinsTGT:p.V35C,BRCA1:NM_007299:exon3:c.103_105delinsTGT:p.V35C,BRCA1:NM_007300:exon3:c.103_105delinsTGT:p.V35C	Benign
	17:43115755:GAC:ACG	BRCA1	BRCA1:NM_007298:exon2:c.103_105delinsCGT:p.V35R,BRCA1:NM_007294:exon3:c.103_105delinsCGT:p.V35R,BRCA1:NM_007299:exon3:c.103_105delinsCGT:p.V35R,BRCA1:NM_007300:exon3:c.103_105delinsCGT:p.V35R	Benign
	17:43115755:GAC:ACT	BRCA1	BRCA1:NM_007298:exon2:c.103_105delinsAGT:p.V35S,BRCA1:NM_007294:exon3:c.103_105delinsAGT:p.V35S,BRCA1:NM_007299:exon3:c.103_105delinsAGT:p.V35S,BRCA1:NM_007300:exon3:c.103_105delinsAGT:p.V35S	Benign
	17:43115755:GAC:AGA	BRCA1	BRCA1:NM_007298:exon2:c.103_105delinsTCT:p.V35S,BRCA1:NM_007294:exon3:c.103_105delinsTCT:p.V35S,BRCA1:NM_007299:exon3:c.103_105delinsTCT:p.V35S,BRCA1:NM_007300:exon3:c.103_105delinsTCT:p.V35S	Benign
	17:43115755:GAC:AGG	BRCA1	BRCA1:NM_007298:exon2:c.103_105delinsCCT:p.V35P,BRCA1:NM_007294:exon3:c.103_105delinsCCT:p.V35P,BRCA1:NM_007299:exon3:c.103_105delinsCCT:p.V35P,BRCA1:NM_007300:exon3:c.103_105delinsCCT:p.V35P	Benign
	17:43115755:GACAGGT:G	BRCA1	BRCA1:NM_007298:exon2:c.99_104del:p.E33_V35delinsD,BRCA1:NM_007294:exon3:c.99_104del:p.E33_V35delinsD,BRCA1:NM_007299:exon3:c.99_104del:p.E33_V35delinsD,BRCA1:NM_007300:exon3:c.99_104del:p.E33_V35delinsD	Pathogenic
	17:43115755:GAC:AGT	BRCA1	BRCA1:NM_007298:exon2:c.103_105delinsACT:p.V35T,BRCA1:NM_007294:exon3:c.103_105delinsACT:p.V35T,BRCA1:NM_007299:exon3:c.103_105delinsACT:p.V35T,BRCA1:NM_007300:exon3:c.103_105delinsACT:p.V35T	Benign
	17:43115755:GAC:ATA	BRCA1	BRCA1:NM_007298:exon2:c.103_105delinsTAT:p.V35Y,BRCA1:NM_007294:exon3:c.103_105delinsTAT:p.V35Y,BRCA1:NM_007299:exon3:c.103_105delinsTAT:p.V35Y,BRCA1:NM_007300:exon3:c.103_105delinsTAT:p.V35Y	Benign
	17:43115755:GAC:ATG	BRCA1	BRCA1:NM_007298:exon2:c.103_105delinsCAT:p.V35H,BRCA1:NM_007294:exon3:c.103_105delinsCAT:p.V35H,BRCA1:NM_007299:exon3:c.103_105delinsCAT:p.V35H,BRCA1:NM_007300:exon3:c.103_105delinsCAT:p.V35H	Benign
	17:43115755:GAC:ATT	BRCA1	BRCA1:NM_007298:exon2:c.103_105delinsAAT:p.V35N,BRCA1:NM_007294:exon3:c.103_105delinsAAT:p.V35N,BRCA1:NM_007299:exon3:c.103_105delinsAAT:p.V35N,BRCA1:NM_007300:exon3:c.103_105delinsAAT:p.V35N	Benign
	17:43115755:GA:CC	BRCA1	BRCA1:NM_007298:exon2:c.104_105delinsGG:p.V35G,BRCA1:NM_007294:exon3:c.104_105delinsGG:p.V35G,BRCA1:NM_007299:exon3:c.104_105delinsGG:p.V35G,BRCA1:NM_007300:exon3:c.104_105delinsGG:p.V35G	Benign
	17:43115755:GAC:CAA	BRCA1	BRCA1:NM_007298:exon2:c.103_105delinsTTG:p.V35L,BRCA1:NM_007294:exon3:c.103_105delinsTTG:p.V35L,BRCA1:NM_007299:exon3:c.103_105delinsTTG:p.V35L,BRCA1:NM_007300:exon3:c.103_105delinsTTG:p.V35L	Benign
	17:43115755:GAC:CAG	BRCA1	BRCA1:NM_007298:exon2:c.103_105delinsCTG:p.V35L,BRCA1:NM_007294:exon3:c.103_105delinsCTG:p.V35L,BRCA1:NM_007299:exon3:c.103_105delinsCTG:p.V35L,BRCA1:NM_007300:exon3:c.103_105delinsCTG:p.V35L	Benign
	17:43115755:GAC:CAT	BRCA1	BRCA1:NM_007298:exon2:c.103_105delinsATG:p.V35M,BRCA1:NM_007294:exon3:c.103_105delinsATG:p.V35M,BRCA1:NM_007299:exon3:c.103_105delinsATG:p.V35M,BRCA1:NM_007300:exon3:c.103_105delinsATG:p.V35M	Benign
	17:43115755:GAC:CCA	BRCA1	BRCA1:NM_007298:exon2:c.103_105delinsTGG:p.V35W,BRCA1:NM_007294:exon3:c.103_105delinsTGG:p.V35W,BRCA1:NM_007299:exon3:c.103_105delinsTGG:p.V35W,BRCA1:NM_007300:exon3:c.103_105delinsTGG:p.V35W	Benign
	17:43115755:GAC:CCG	BRCA1	BRCA1:NM_007298:exon2:c.103_105delinsCGG:p.V35R,BRCA1:NM_007294:exon3:c.103_105delinsCGG:p.V35R,BRCA1:NM_007299:exon3:c.103_105delinsCGG:p.V35R,BRCA1:NM_007300:exon3:c.103_105delinsCGG:p.V35R	Benign
	17:43115755:GAC:CCT	BRCA1	BRCA1:NM_007298:exon2:c.103_105delinsAGG:p.V35R,BRCA1:NM_007294:exon3:c.103_105delinsAGG:p.V35R,BRCA1:NM_007299:exon3:c.103_105delinsAGG:p.V35R,BRCA1:NM_007300:exon3:c.103_105delinsAGG:p.V35R	Benign
	17:43115755:GAC:CGA	BRCA1	BRCA1:NM_007298:exon2:c.103_105delinsTCG:p.V35S,BRCA1:NM_007294:exon3:c.103_105delinsTCG:p.V35S,BRCA1:NM_007299:exon3:c.103_105delinsTCG:p.V35S,BRCA1:NM_007300:exon3:c.103_105delinsTCG:p.V35S	Benign
	17:43115755:GAC:CGG	BRCA1	BRCA1:NM_007298:exon2:c.103_105delinsCCG:p.V35P,BRCA1:NM_007294:exon3:c.103_105delinsCCG:p.V35P,BRCA1:NM_007299:exon3:c.103_105delinsCCG:p.V35P,BRCA1:NM_007300:exon3:c.103_105delinsCCG:p.V35P	Benign
	17:43115755:GAC:CGT	BRCA1	BRCA1:NM_007298:exon2:c.103_105delinsACG:p.V35T,BRCA1:NM_007294:exon3:c.103_105delinsACG:p.V35T,BRCA1:NM_007299:exon3:c.103_105delinsACG:p.V35T,BRCA1:NM_007300:exon3:c.103_105delinsACG:p.V35T	Benign
	17:43115755:GAC:CTA	BRCA1	BRCA1:NM_007298:exon2:c.103_105delinsTAG:p.V35_Y759del,BRCA1:NM_007294:exon3:c.103_105delinsTAG:p.V35_Y1863del,BRCA1:NM_007299:exon3:c.103_105delinsTAG:p.V35_V699del,BRCA1:NM_007300:exon3:c.103_105delinsTAG:p.V35_Y1884del	Pathogenic
	17:43115755:GAC:CTG	BRCA1	BRCA1:NM_007298:exon2:c.103_105delinsCAG:p.V35Q,BRCA1:NM_007294:exon3:c.103_105delinsCAG:p.V35Q,BRCA1:NM_007299:exon3:c.103_105delinsCAG:p.V35Q,BRCA1:NM_007300:exon3:c.103_105delinsCAG:p.V35Q	Benign
	17:43115755:GAC:CTT	BRCA1	BRCA1:NM_007298:exon2:c.103_105delinsAAG:p.V35K,BRCA1:NM_007294:exon3:c.103_105delinsAAG:p.V35K,BRCA1:NM_007299:exon3:c.103_105delinsAAG:p.V35K,BRCA1:NM_007300:exon3:c.103_105delinsAAG:p.V35K	Benign
	17:43115755:GA:CG	BRCA1	BRCA1:NM_007298:exon2:c.104_105delinsCG:p.V35A,BRCA1:NM_007294:exon3:c.104_105delinsCG:p.V35A,BRCA1:NM_007299:exon3:c.104_105delinsCG:p.V35A,BRCA1:NM_007300:exon3:c.104_105delinsCG:p.V35A	Benign
	17:43115755:GAC:G	BRCA1	BRCA1:NM_007298:exon2:c.103_104del:p.V35Lfs*5,BRCA1:NM_007294:exon3:c.103_104del:p.V35Lfs*5,BRCA1:NM_007299:exon3:c.103_104del:p.V35Lfs*5,BRCA1:NM_007300:exon3:c.103_104del:p.V35Lfs*5	Pathogenic
	17:43115755:GA:CT	BRCA1	BRCA1:NM_007298:exon2:c.104_105delinsAG:p.V35E,BRCA1:NM_007294:exon3:c.104_105delinsAG:p.V35E,BRCA1:NM_007299:exon3:c.104_105delinsAG:p.V35E,BRCA1:NM_007300:exon3:c.104_105delinsAG:p.V35E	Benign
	17:43115755:GAC:TAA	BRCA1	BRCA1:NM_007298:exon2:c.103_105delinsTTA:p.V35L,BRCA1:NM_007294:exon3:c.103_105delinsTTA:p.V35L,BRCA1:NM_007299:exon3:c.103_105delinsTTA:p.V35L,BRCA1:NM_007300:exon3:c.103_105delinsTTA:p.V35L	Benign
	17:43115755:GAC:TAG	BRCA1	BRCA1:NM_007298:exon2:c.103_105delinsCTA:p.V35L,BRCA1:NM_007294:exon3:c.103_105delinsCTA:p.V35L,BRCA1:NM_007299:exon3:c.103_105delinsCTA:p.V35L,BRCA1:NM_007300:exon3:c.103_105delinsCTA:p.V35L	Benign
	17:43115755:GAC:TAT	BRCA1	BRCA1:NM_007298:exon2:c.103_105delinsATA:p.V35I,BRCA1:NM_007294:exon3:c.103_105delinsATA:p.V35I,BRCA1:NM_007299:exon3:c.103_105delinsATA:p.V35I,BRCA1:NM_007300:exon3:c.103_105delinsATA:p.V35I	Benign
	17:43115755:GAC:TCA	BRCA1	BRCA1:NM_007298:exon2:c.103_105delinsTGA:p.V35_Y759del,BRCA1:NM_007294:exon3:c.103_105delinsTGA:p.V35_Y1863del,BRCA1:NM_007299:exon3:c.103_105delinsTGA:p.V35_V699del,BRCA1:NM_007300:exon3:c.103_105delinsTGA:p.V35_Y1884del	Pathogenic
	17:43115755:GAC:TCG	BRCA1	BRCA1:NM_007298:exon2:c.103_105delinsCGA:p.V35R,BRCA1:NM_007294:exon3:c.103_105delinsCGA:p.V35R,BRCA1:NM_007299:exon3:c.103_105delinsCGA:p.V35R,BRCA1:NM_007300:exon3:c.103_105delinsCGA:p.V35R	Benign
	17:43115755:GAC:TCT	BRCA1	BRCA1:NM_007298:exon2:c.103_105delinsAGA:p.V35R,BRCA1:NM_007294:exon3:c.103_105delinsAGA:p.V35R,BRCA1:NM_007299:exon3:c.103_105delinsAGA:p.V35R,BRCA1:NM_007300:exon3:c.103_105delinsAGA:p.V35R	Benign
	17:43115755:GAC:TGA	BRCA1	BRCA1:NM_007298:exon2:c.103_105delinsTCA:p.V35S,BRCA1:NM_007294:exon3:c.103_105delinsTCA:p.V35S,BRCA1:NM_007299:exon3:c.103_105delinsTCA:p.V35S,BRCA1:NM_007300:exon3:c.103_105delinsTCA:p.V35S	Benign
	17:43115755:GAC:TGG	BRCA1	BRCA1:NM_007298:exon2:c.103_105delinsCCA:p.V35P,BRCA1:NM_007294:exon3:c.103_105delinsCCA:p.V35P,BRCA1:NM_007299:exon3:c.103_105delinsCCA:p.V35P,BRCA1:NM_007300:exon3:c.103_105delinsCCA:p.V35P	Benign
	17:43115755:GAC:TGT	BRCA1	BRCA1:NM_007298:exon2:c.103_105delinsACA:p.V35T,BRCA1:NM_007294:exon3:c.103_105delinsACA:p.V35T,BRCA1:NM_007299:exon3:c.103_105delinsACA:p.V35T,BRCA1:NM_007300:exon3:c.103_105delinsACA:p.V35T	Benign
	17:43115755:GAC:TTA	BRCA1	BRCA1:NM_007298:exon2:c.103_105delinsTAA:p.V35_Y759del,BRCA1:NM_007294:exon3:c.103_105delinsTAA:p.V35_Y1863del,BRCA1:NM_007299:exon3:c.103_105delinsTAA:p.V35_V699del,BRCA1:NM_007300:exon3:c.103_105delinsTAA:p.V35_Y1884del	Pathogenic
	17:43115755:GAC:TTG	BRCA1	BRCA1:NM_007298:exon2:c.103_105delinsCAA:p.V35Q,BRCA1:NM_007294:exon3:c.103_105delinsCAA:p.V35Q,BRCA1:NM_007299:exon3:c.103_105delinsCAA:p.V35Q,BRCA1:NM_007300:exon3:c.103_105delinsCAA:p.V35Q	Benign
	17:43115755:GAC:TTT	BRCA1	BRCA1:NM_007298:exon2:c.103_105delinsAAA:p.V35K,BRCA1:NM_007294:exon3:c.103_105delinsAAA:p.V35K,BRCA1:NM_007299:exon3:c.103_105delinsAAA:p.V35K,BRCA1:NM_007300:exon3:c.103_105delinsAAA:p.V35K	Benign
	17:43115755:GA:TC	BRCA1	BRCA1:NM_007298:exon2:c.104_105delinsGA:p.V35G,BRCA1:NM_007294:exon3:c.104_105delinsGA:p.V35G,BRCA1:NM_007299:exon3:c.104_105delinsGA:p.V35G,BRCA1:NM_007300:exon3:c.104_105delinsGA:p.V35G	Benign
	17:43115755:GA:TG	BRCA1	BRCA1:NM_007298:exon2:c.104_105delinsCA:p.V35A,BRCA1:NM_007294:exon3:c.104_105delinsCA:p.V35A,BRCA1:NM_007299:exon3:c.104_105delinsCA:p.V35A,BRCA1:NM_007300:exon3:c.104_105delinsCA:p.V35A	Benign
	17:43115755:GA:TT	BRCA1	BRCA1:NM_007298:exon2:c.104_105delinsAA:p.V35E,BRCA1:NM_007294:exon3:c.104_105delinsAA:p.V35E,BRCA1:NM_007299:exon3:c.104_105delinsAA:p.V35E,BRCA1:NM_007300:exon3:c.104_105delinsAA:p.V35E	Benign
	17:43115755:G:C	BRCA1	BRCA1:NM_007298:exon2:c.C105G:p.V35V,BRCA1:NM_007294:exon3:c.C105G:p.V35V,BRCA1:NM_007299:exon3:c.C105G:p.V35V,BRCA1:NM_007300:exon3:c.C105G:p.V35V	Benign	not_provided
	17:43115755:G:T	BRCA1	BRCA1:NM_007298:exon2:c.C105A:p.V35V,BRCA1:NM_007294:exon3:c.C105A:p.V35V,BRCA1:NM_007299:exon3:c.C105A:p.V35V,BRCA1:NM_007300:exon3:c.C105A:p.V35V	Benign	not_provided
	17:43115756:A:AC	BRCA1	BRCA1:NM_007298:exon2:c.103dupG:p.V35Gfs*6,BRCA1:NM_007294:exon3:c.103dupG:p.V35Gfs*6,BRCA1:NM_007299:exon3:c.103dupG:p.V35Gfs*6,BRCA1:NM_007300:exon3:c.103dupG:p.V35Gfs*6	Pathogenic
	17:43115756:A:C	BRCA1	BRCA1:NM_007298:exon2:c.T104G:p.V35G,BRCA1:NM_007294:exon3:c.T104G:p.V35G,BRCA1:NM_007299:exon3:c.T104G:p.V35G,BRCA1:NM_007300:exon3:c.T104G:p.V35G	Pathogenic	not_provided
	17:43115756:AC:CA	BRCA1	BRCA1:NM_007298:exon2:c.103_104delinsTG:p.V35C,BRCA1:NM_007294:exon3:c.103_104delinsTG:p.V35C,BRCA1:NM_007299:exon3:c.103_104delinsTG:p.V35C,BRCA1:NM_007300:exon3:c.103_104delinsTG:p.V35C	Benign
	17:43115756:AC:CG	BRCA1	BRCA1:NM_007298:exon2:c.103_104delinsCG:p.V35R,BRCA1:NM_007294:exon3:c.103_104delinsCG:p.V35R,BRCA1:NM_007299:exon3:c.103_104delinsCG:p.V35R,BRCA1:NM_007300:exon3:c.103_104delinsCG:p.V35R	Benign
	17:43115756:AC:CT	BRCA1	BRCA1:NM_007298:exon2:c.103_104delinsAG:p.V35S,BRCA1:NM_007294:exon3:c.103_104delinsAG:p.V35S,BRCA1:NM_007299:exon3:c.103_104delinsAG:p.V35S,BRCA1:NM_007300:exon3:c.103_104delinsAG:p.V35S	Benign
	17:43115756:AC:GA	BRCA1	BRCA1:NM_007298:exon2:c.103_104delinsTC:p.V35S,BRCA1:NM_007294:exon3:c.103_104delinsTC:p.V35S,BRCA1:NM_007299:exon3:c.103_104delinsTC:p.V35S,BRCA1:NM_007300:exon3:c.103_104delinsTC:p.V35S	Benign
	17:43115756:AC:GG	BRCA1	BRCA1:NM_007298:exon2:c.103_104delinsCC:p.V35P,BRCA1:NM_007294:exon3:c.103_104delinsCC:p.V35P,BRCA1:NM_007299:exon3:c.103_104delinsCC:p.V35P,BRCA1:NM_007300:exon3:c.103_104delinsCC:p.V35P	Benign
	17:43115756:AC:GT	BRCA1	BRCA1:NM_007298:exon2:c.103_104delinsAC:p.V35T,BRCA1:NM_007294:exon3:c.103_104delinsAC:p.V35T,BRCA1:NM_007299:exon3:c.103_104delinsAC:p.V35T,BRCA1:NM_007300:exon3:c.103_104delinsAC:p.V35T	Benign
	17:43115756:AC:TA	BRCA1	BRCA1:NM_007298:exon2:c.103_104delinsTA:p.V35Y,BRCA1:NM_007294:exon3:c.103_104delinsTA:p.V35Y,BRCA1:NM_007299:exon3:c.103_104delinsTA:p.V35Y,BRCA1:NM_007300:exon3:c.103_104delinsTA:p.V35Y	Benign
	17:43115756:AC:TG	BRCA1	BRCA1:NM_007298:exon2:c.103_104delinsCA:p.V35H,BRCA1:NM_007294:exon3:c.103_104delinsCA:p.V35H,BRCA1:NM_007299:exon3:c.103_104delinsCA:p.V35H,BRCA1:NM_007300:exon3:c.103_104delinsCA:p.V35H	Benign
	17:43115756:AC:TT	BRCA1	BRCA1:NM_007298:exon2:c.103_104delinsAA:p.V35N,BRCA1:NM_007294:exon3:c.103_104delinsAA:p.V35N,BRCA1:NM_007299:exon3:c.103_104delinsAA:p.V35N,BRCA1:NM_007300:exon3:c.103_104delinsAA:p.V35N	Benign
	17:43115756:A:G	BRCA1	BRCA1:NM_007298:exon2:c.T104C:p.V35A,BRCA1:NM_007294:exon3:c.T104C:p.V35A,BRCA1:NM_007299:exon3:c.T104C:p.V35A,BRCA1:NM_007300:exon3:c.T104C:p.V35A	Benign	not_provided
	17:43115756:A:T	BRCA1	BRCA1:NM_007298:exon2:c.T104A:p.V35D,BRCA1:NM_007294:exon3:c.T104A:p.V35D,BRCA1:NM_007299:exon3:c.T104A:p.V35D,BRCA1:NM_007300:exon3:c.T104A:p.V35D	Pathogenic	not_provided
	17:43115757:C:A	BRCA1	BRCA1:NM_007298:exon2:c.G103T:p.V35F,BRCA1:NM_007294:exon3:c.G103T:p.V35F,BRCA1:NM_007299:exon3:c.G103T:p.V35F,BRCA1:NM_007300:exon3:c.G103T:p.V35F	Benign	Uncertain_significance
	17:43115757:CAG:C	BRCA1	BRCA1:NM_007298:exon2:c.101_102del:p.P34Rfs*6,BRCA1:NM_007294:exon3:c.101_102del:p.P34Rfs*6,BRCA1:NM_007299:exon3:c.101_102del:p.P34Rfs*6,BRCA1:NM_007300:exon3:c.101_102del:p.P34Rfs*6	Pathogenic
	17:43115757:C:G	BRCA1	BRCA1:NM_007298:exon2:c.G103C:p.V35L,BRCA1:NM_007294:exon3:c.G103C:p.V35L,BRCA1:NM_007299:exon3:c.G103C:p.V35L,BRCA1:NM_007300:exon3:c.G103C:p.V35L	Benign	not_provided
	17:43115757:C:T	BRCA1	BRCA1:NM_007298:exon2:c.G103A:p.V35I,BRCA1:NM_007294:exon3:c.G103A:p.V35I,BRCA1:NM_007299:exon3:c.G103A:p.V35I,BRCA1:NM_007300:exon3:c.G103A:p.V35I	Benign	Uncertain_significance
	17:43115758:A:G	BRCA1	BRCA1:NM_007298:exon2:c.T102C:p.P34P,BRCA1:NM_007294:exon3:c.T102C:p.P34P,BRCA1:NM_007299:exon3:c.T102C:p.P34P,BRCA1:NM_007300:exon3:c.T102C:p.P34P	Benign	not_provided
	17:43115758:AG:CA	BRCA1	BRCA1:NM_007298:exon2:c.101_102delinsTG:p.P34L,BRCA1:NM_007294:exon3:c.101_102delinsTG:p.P34L,BRCA1:NM_007299:exon3:c.101_102delinsTG:p.P34L,BRCA1:NM_007300:exon3:c.101_102delinsTG:p.P34L	Benign
	17:43115758:AG:CC	BRCA1	BRCA1:NM_007298:exon2:c.101_102delinsGG:p.P34R,BRCA1:NM_007294:exon3:c.101_102delinsGG:p.P34R,BRCA1:NM_007299:exon3:c.101_102delinsGG:p.P34R,BRCA1:NM_007300:exon3:c.101_102delinsGG:p.P34R	Benign
	17:43115758:AG:CT	BRCA1	BRCA1:NM_007298:exon2:c.101_102delinsAG:p.P34Q,BRCA1:NM_007294:exon3:c.101_102delinsAG:p.P34Q,BRCA1:NM_007299:exon3:c.101_102delinsAG:p.P34Q,BRCA1:NM_007300:exon3:c.101_102delinsAG:p.P34Q	Benign
	17:43115758:AG:GA	BRCA1	BRCA1:NM_007298:exon2:c.101_102delinsTC:p.P34L,BRCA1:NM_007294:exon3:c.101_102delinsTC:p.P34L,BRCA1:NM_007299:exon3:c.101_102delinsTC:p.P34L,BRCA1:NM_007300:exon3:c.101_102delinsTC:p.P34L	Benign
	17:43115758:AGG:A	BRCA1	BRCA1:NM_007298:exon2:c.100_101del:p.P34Cfs*6,BRCA1:NM_007294:exon3:c.100_101del:p.P34Cfs*6,BRCA1:NM_007299:exon3:c.100_101del:p.P34Cfs*6,BRCA1:NM_007300:exon3:c.100_101del:p.P34Cfs*6	Pathogenic
	17:43115758:AG:GC	BRCA1	BRCA1:NM_007298:exon2:c.101_102delinsGC:p.P34R,BRCA1:NM_007294:exon3:c.101_102delinsGC:p.P34R,BRCA1:NM_007299:exon3:c.101_102delinsGC:p.P34R,BRCA1:NM_007300:exon3:c.101_102delinsGC:p.P34R	Benign
	17:43115758:AGG:CAA	BRCA1	BRCA1:NM_007298:exon2:c.100_102delinsTTG:p.P34L,BRCA1:NM_007294:exon3:c.100_102delinsTTG:p.P34L,BRCA1:NM_007299:exon3:c.100_102delinsTTG:p.P34L,BRCA1:NM_007300:exon3:c.100_102delinsTTG:p.P34L	Benign
	17:43115758:AGG:CAC	BRCA1	BRCA1:NM_007298:exon2:c.100_102delinsGTG:p.P34V,BRCA1:NM_007294:exon3:c.100_102delinsGTG:p.P34V,BRCA1:NM_007299:exon3:c.100_102delinsGTG:p.P34V,BRCA1:NM_007300:exon3:c.100_102delinsGTG:p.P34V	Benign
	17:43115758:AGG:CAT	BRCA1	BRCA1:NM_007298:exon2:c.100_102delinsATG:p.P34M,BRCA1:NM_007294:exon3:c.100_102delinsATG:p.P34M,BRCA1:NM_007299:exon3:c.100_102delinsATG:p.P34M,BRCA1:NM_007300:exon3:c.100_102delinsATG:p.P34M	Benign
	17:43115758:AGG:CCA	BRCA1	BRCA1:NM_007298:exon2:c.100_102delinsTGG:p.P34W,BRCA1:NM_007294:exon3:c.100_102delinsTGG:p.P34W,BRCA1:NM_007299:exon3:c.100_102delinsTGG:p.P34W,BRCA1:NM_007300:exon3:c.100_102delinsTGG:p.P34W	Benign
	17:43115758:AGG:CCC	BRCA1	BRCA1:NM_007298:exon2:c.100_102delinsGGG:p.P34G,BRCA1:NM_007294:exon3:c.100_102delinsGGG:p.P34G,BRCA1:NM_007299:exon3:c.100_102delinsGGG:p.P34G,BRCA1:NM_007300:exon3:c.100_102delinsGGG:p.P34G	Benign
	17:43115758:AGG:CCT	BRCA1	BRCA1:NM_007298:exon2:c.100_102delinsAGG:p.P34R,BRCA1:NM_007294:exon3:c.100_102delinsAGG:p.P34R,BRCA1:NM_007299:exon3:c.100_102delinsAGG:p.P34R,BRCA1:NM_007300:exon3:c.100_102delinsAGG:p.P34R	Benign
	17:43115758:AGG:CGA	BRCA1	BRCA1:NM_007298:exon2:c.100_102delinsTCG:p.P34S,BRCA1:NM_007294:exon3:c.100_102delinsTCG:p.P34S,BRCA1:NM_007299:exon3:c.100_102delinsTCG:p.P34S,BRCA1:NM_007300:exon3:c.100_102delinsTCG:p.P34S	Benign
	17:43115758:AGG:CGC	BRCA1	BRCA1:NM_007298:exon2:c.100_102delinsGCG:p.P34A,BRCA1:NM_007294:exon3:c.100_102delinsGCG:p.P34A,BRCA1:NM_007299:exon3:c.100_102delinsGCG:p.P34A,BRCA1:NM_007300:exon3:c.100_102delinsGCG:p.P34A	Benign
	17:43115758:AGG:CGT	BRCA1	BRCA1:NM_007298:exon2:c.100_102delinsACG:p.P34T,BRCA1:NM_007294:exon3:c.100_102delinsACG:p.P34T,BRCA1:NM_007299:exon3:c.100_102delinsACG:p.P34T,BRCA1:NM_007300:exon3:c.100_102delinsACG:p.P34T	Benign
	17:43115758:AGG:CTA	BRCA1	BRCA1:NM_007298:exon2:c.100_102delinsTAG:p.P34_Y759del,BRCA1:NM_007294:exon3:c.100_102delinsTAG:p.P34_Y1863del,BRCA1:NM_007299:exon3:c.100_102delinsTAG:p.P34_V699del,BRCA1:NM_007300:exon3:c.100_102delinsTAG:p.P34_Y1884del	Pathogenic
	17:43115758:AGG:CTC	BRCA1	BRCA1:NM_007298:exon2:c.100_102delinsGAG:p.P34E,BRCA1:NM_007294:exon3:c.100_102delinsGAG:p.P34E,BRCA1:NM_007299:exon3:c.100_102delinsGAG:p.P34E,BRCA1:NM_007300:exon3:c.100_102delinsGAG:p.P34E	Benign
	17:43115758:AGG:CTT	BRCA1	BRCA1:NM_007298:exon2:c.100_102delinsAAG:p.P34K,BRCA1:NM_007294:exon3:c.100_102delinsAAG:p.P34K,BRCA1:NM_007299:exon3:c.100_102delinsAAG:p.P34K,BRCA1:NM_007300:exon3:c.100_102delinsAAG:p.P34K	Benign
	17:43115758:AGG:GAA	BRCA1	BRCA1:NM_007298:exon2:c.100_102delinsTTC:p.P34F,BRCA1:NM_007294:exon3:c.100_102delinsTTC:p.P34F,BRCA1:NM_007299:exon3:c.100_102delinsTTC:p.P34F,BRCA1:NM_007300:exon3:c.100_102delinsTTC:p.P34F	Benign
	17:43115758:AGG:GAC	BRCA1	BRCA1:NM_007298:exon2:c.100_102delinsGTC:p.P34V,BRCA1:NM_007294:exon3:c.100_102delinsGTC:p.P34V,BRCA1:NM_007299:exon3:c.100_102delinsGTC:p.P34V,BRCA1:NM_007300:exon3:c.100_102delinsGTC:p.P34V	Benign
	17:43115758:AGG:GAT	BRCA1	BRCA1:NM_007298:exon2:c.100_102delinsATC:p.P34I,BRCA1:NM_007294:exon3:c.100_102delinsATC:p.P34I,BRCA1:NM_007299:exon3:c.100_102delinsATC:p.P34I,BRCA1:NM_007300:exon3:c.100_102delinsATC:p.P34I	Benign
	17:43115758:AGG:GCA	BRCA1	BRCA1:NM_007298:exon2:c.100_102delinsTGC:p.P34C,BRCA1:NM_007294:exon3:c.100_102delinsTGC:p.P34C,BRCA1:NM_007299:exon3:c.100_102delinsTGC:p.P34C,BRCA1:NM_007300:exon3:c.100_102delinsTGC:p.P34C	Benign
	17:43115758:AGG:GCC	BRCA1	BRCA1:NM_007298:exon2:c.100_102delinsGGC:p.P34G,BRCA1:NM_007294:exon3:c.100_102delinsGGC:p.P34G,BRCA1:NM_007299:exon3:c.100_102delinsGGC:p.P34G,BRCA1:NM_007300:exon3:c.100_102delinsGGC:p.P34G	Benign
	17:43115758:AGG:GCT	BRCA1	BRCA1:NM_007298:exon2:c.100_102delinsAGC:p.P34S,BRCA1:NM_007294:exon3:c.100_102delinsAGC:p.P34S,BRCA1:NM_007299:exon3:c.100_102delinsAGC:p.P34S,BRCA1:NM_007300:exon3:c.100_102delinsAGC:p.P34S	Benign
	17:43115758:AGG:GGA	BRCA1	BRCA1:NM_007298:exon2:c.100_102delinsTCC:p.P34S,BRCA1:NM_007294:exon3:c.100_102delinsTCC:p.P34S,BRCA1:NM_007299:exon3:c.100_102delinsTCC:p.P34S,BRCA1:NM_007300:exon3:c.100_102delinsTCC:p.P34S	Benign
	17:43115758:AGG:GGC	BRCA1	BRCA1:NM_007298:exon2:c.100_102delinsGCC:p.P34A,BRCA1:NM_007294:exon3:c.100_102delinsGCC:p.P34A,BRCA1:NM_007299:exon3:c.100_102delinsGCC:p.P34A,BRCA1:NM_007300:exon3:c.100_102delinsGCC:p.P34A	Benign
	17:43115758:AGG:GGT	BRCA1	BRCA1:NM_007298:exon2:c.100_102delinsACC:p.P34T,BRCA1:NM_007294:exon3:c.100_102delinsACC:p.P34T,BRCA1:NM_007299:exon3:c.100_102delinsACC:p.P34T,BRCA1:NM_007300:exon3:c.100_102delinsACC:p.P34T	Benign
	17:43115758:AGG:GTA	BRCA1	BRCA1:NM_007298:exon2:c.100_102delinsTAC:p.P34Y,BRCA1:NM_007294:exon3:c.100_102delinsTAC:p.P34Y,BRCA1:NM_007299:exon3:c.100_102delinsTAC:p.P34Y,BRCA1:NM_007300:exon3:c.100_102delinsTAC:p.P34Y	Benign
	17:43115758:AGG:GTC	BRCA1	BRCA1:NM_007298:exon2:c.100_102delinsGAC:p.P34D,BRCA1:NM_007294:exon3:c.100_102delinsGAC:p.P34D,BRCA1:NM_007299:exon3:c.100_102delinsGAC:p.P34D,BRCA1:NM_007300:exon3:c.100_102delinsGAC:p.P34D	Benign
	17:43115758:AGG:GTT	BRCA1	BRCA1:NM_007298:exon2:c.100_102delinsAAC:p.P34N,BRCA1:NM_007294:exon3:c.100_102delinsAAC:p.P34N,BRCA1:NM_007299:exon3:c.100_102delinsAAC:p.P34N,BRCA1:NM_007300:exon3:c.100_102delinsAAC:p.P34N	Benign
	17:43115758:AG:GT	BRCA1	BRCA1:NM_007298:exon2:c.101_102delinsAC:p.P34H,BRCA1:NM_007294:exon3:c.101_102delinsAC:p.P34H,BRCA1:NM_007299:exon3:c.101_102delinsAC:p.P34H,BRCA1:NM_007300:exon3:c.101_102delinsAC:p.P34H	Benign
	17:43115758:AGG:TAA	BRCA1	BRCA1:NM_007298:exon2:c.100_102delinsTTA:p.P34L,BRCA1:NM_007294:exon3:c.100_102delinsTTA:p.P34L,BRCA1:NM_007299:exon3:c.100_102delinsTTA:p.P34L,BRCA1:NM_007300:exon3:c.100_102delinsTTA:p.P34L	Benign
	17:43115758:AGG:TAC	BRCA1	BRCA1:NM_007298:exon2:c.100_102delinsGTA:p.P34V,BRCA1:NM_007294:exon3:c.100_102delinsGTA:p.P34V,BRCA1:NM_007299:exon3:c.100_102delinsGTA:p.P34V,BRCA1:NM_007300:exon3:c.100_102delinsGTA:p.P34V	Benign
	17:43115758:AGG:TAT	BRCA1	BRCA1:NM_007298:exon2:c.100_102delinsATA:p.P34I,BRCA1:NM_007294:exon3:c.100_102delinsATA:p.P34I,BRCA1:NM_007299:exon3:c.100_102delinsATA:p.P34I,BRCA1:NM_007300:exon3:c.100_102delinsATA:p.P34I	Benign
	17:43115758:AGG:TCA	BRCA1	BRCA1:NM_007298:exon2:c.100_102delinsTGA:p.P34_Y759del,BRCA1:NM_007294:exon3:c.100_102delinsTGA:p.P34_Y1863del,BRCA1:NM_007299:exon3:c.100_102delinsTGA:p.P34_V699del,BRCA1:NM_007300:exon3:c.100_102delinsTGA:p.P34_Y1884del	Pathogenic
	17:43115758:AGG:TCC	BRCA1	BRCA1:NM_007298:exon2:c.100_102delinsGGA:p.P34G,BRCA1:NM_007294:exon3:c.100_102delinsGGA:p.P34G,BRCA1:NM_007299:exon3:c.100_102delinsGGA:p.P34G,BRCA1:NM_007300:exon3:c.100_102delinsGGA:p.P34G	Benign
	17:43115758:AGG:TCT	BRCA1	BRCA1:NM_007298:exon2:c.100_102delinsAGA:p.P34R,BRCA1:NM_007294:exon3:c.100_102delinsAGA:p.P34R,BRCA1:NM_007299:exon3:c.100_102delinsAGA:p.P34R,BRCA1:NM_007300:exon3:c.100_102delinsAGA:p.P34R	Benign
	17:43115758:AGG:TGA	BRCA1	BRCA1:NM_007298:exon2:c.100_102delinsTCA:p.P34S,BRCA1:NM_007294:exon3:c.100_102delinsTCA:p.P34S,BRCA1:NM_007299:exon3:c.100_102delinsTCA:p.P34S,BRCA1:NM_007300:exon3:c.100_102delinsTCA:p.P34S	Benign
	17:43115758:AGG:TGC	BRCA1	BRCA1:NM_007298:exon2:c.100_102delinsGCA:p.P34A,BRCA1:NM_007294:exon3:c.100_102delinsGCA:p.P34A,BRCA1:NM_007299:exon3:c.100_102delinsGCA:p.P34A,BRCA1:NM_007300:exon3:c.100_102delinsGCA:p.P34A	Benign
	17:43115758:AGG:TGT	BRCA1	BRCA1:NM_007298:exon2:c.100_102delinsACA:p.P34T,BRCA1:NM_007294:exon3:c.100_102delinsACA:p.P34T,BRCA1:NM_007299:exon3:c.100_102delinsACA:p.P34T,BRCA1:NM_007300:exon3:c.100_102delinsACA:p.P34T	Benign
	17:43115758:AGG:TTA	BRCA1	BRCA1:NM_007298:exon2:c.100_102delinsTAA:p.P34_Y759del,BRCA1:NM_007294:exon3:c.100_102delinsTAA:p.P34_Y1863del,BRCA1:NM_007299:exon3:c.100_102delinsTAA:p.P34_V699del,BRCA1:NM_007300:exon3:c.100_102delinsTAA:p.P34_Y1884del	Pathogenic
	17:43115758:AGG:TTC	BRCA1	BRCA1:NM_007298:exon2:c.100_102delinsGAA:p.P34E,BRCA1:NM_007294:exon3:c.100_102delinsGAA:p.P34E,BRCA1:NM_007299:exon3:c.100_102delinsGAA:p.P34E,BRCA1:NM_007300:exon3:c.100_102delinsGAA:p.P34E	Benign
	17:43115758:AGG:TTT	BRCA1	BRCA1:NM_007298:exon2:c.100_102delinsAAA:p.P34K,BRCA1:NM_007294:exon3:c.100_102delinsAAA:p.P34K,BRCA1:NM_007299:exon3:c.100_102delinsAAA:p.P34K,BRCA1:NM_007300:exon3:c.100_102delinsAAA:p.P34K	Benign
	17:43115758:AG:TA	BRCA1	BRCA1:NM_007298:exon2:c.101_102delinsTA:p.P34L,BRCA1:NM_007294:exon3:c.101_102delinsTA:p.P34L,BRCA1:NM_007299:exon3:c.101_102delinsTA:p.P34L,BRCA1:NM_007300:exon3:c.101_102delinsTA:p.P34L	Benign
	17:43115758:AG:TC	BRCA1	BRCA1:NM_007298:exon2:c.101_102delinsGA:p.P34R,BRCA1:NM_007294:exon3:c.101_102delinsGA:p.P34R,BRCA1:NM_007299:exon3:c.101_102delinsGA:p.P34R,BRCA1:NM_007300:exon3:c.101_102delinsGA:p.P34R	Benign
	17:43115758:AG:TT	BRCA1	BRCA1:NM_007298:exon2:c.101_102delinsAA:p.P34Q,BRCA1:NM_007294:exon3:c.101_102delinsAA:p.P34Q,BRCA1:NM_007299:exon3:c.101_102delinsAA:p.P34Q,BRCA1:NM_007300:exon3:c.101_102delinsAA:p.P34Q	Benign
	17:43115758:A:T	BRCA1	BRCA1:NM_007298:exon2:c.T102A:p.P34P,BRCA1:NM_007294:exon3:c.T102A:p.P34P,BRCA1:NM_007299:exon3:c.T102A:p.P34P,BRCA1:NM_007300:exon3:c.T102A:p.P34P	Benign	not_provided
	17:43115759:G:A	BRCA1	BRCA1:NM_007298:exon2:c.C101T:p.P34L,BRCA1:NM_007294:exon3:c.C101T:p.P34L,BRCA1:NM_007299:exon3:c.C101T:p.P34L,BRCA1:NM_007300:exon3:c.C101T:p.P34L	Pathogenic	Conflicting_interpretations_of_pathogenicity
	17:43115759:G:C	BRCA1	BRCA1:NM_007298:exon2:c.C101G:p.P34R,BRCA1:NM_007294:exon3:c.C101G:p.P34R,BRCA1:NM_007299:exon3:c.C101G:p.P34R,BRCA1:NM_007300:exon3:c.C101G:p.P34R	Pathogenic	Likely_pathogenic
	17:43115759:GG:AA	BRCA1	BRCA1:NM_007298:exon2:c.100_101delinsTT:p.P34F,BRCA1:NM_007294:exon3:c.100_101delinsTT:p.P34F,BRCA1:NM_007299:exon3:c.100_101delinsTT:p.P34F,BRCA1:NM_007300:exon3:c.100_101delinsTT:p.P34F	Benign
	17:43115759:GG:AC	BRCA1	BRCA1:NM_007298:exon2:c.100_101delinsGT:p.P34V,BRCA1:NM_007294:exon3:c.100_101delinsGT:p.P34V,BRCA1:NM_007299:exon3:c.100_101delinsGT:p.P34V,BRCA1:NM_007300:exon3:c.100_101delinsGT:p.P34V	Benign
	17:43115759:GG:AT	BRCA1	BRCA1:NM_007298:exon2:c.100_101delinsAT:p.P34I,BRCA1:NM_007294:exon3:c.100_101delinsAT:p.P34I,BRCA1:NM_007299:exon3:c.100_101delinsAT:p.P34I,BRCA1:NM_007300:exon3:c.100_101delinsAT:p.P34I	Benign
	17:43115759:GG:CA	BRCA1	BRCA1:NM_007298:exon2:c.100_101delinsTG:p.P34C,BRCA1:NM_007294:exon3:c.100_101delinsTG:p.P34C,BRCA1:NM_007299:exon3:c.100_101delinsTG:p.P34C,BRCA1:NM_007300:exon3:c.100_101delinsTG:p.P34C	Benign
	17:43115759:GG:CC	BRCA1	BRCA1:NM_007298:exon2:c.100_101delinsGG:p.P34G,BRCA1:NM_007294:exon3:c.100_101delinsGG:p.P34G,BRCA1:NM_007299:exon3:c.100_101delinsGG:p.P34G,BRCA1:NM_007300:exon3:c.100_101delinsGG:p.P34G	Benign
	17:43115759:GG:CT	BRCA1	BRCA1:NM_007298:exon2:c.100_101delinsAG:p.P34S,BRCA1:NM_007294:exon3:c.100_101delinsAG:p.P34S,BRCA1:NM_007299:exon3:c.100_101delinsAG:p.P34S,BRCA1:NM_007300:exon3:c.100_101delinsAG:p.P34S	Benign
	17:43115759:GG:TA	BRCA1	BRCA1:NM_007298:exon2:c.100_101delinsTA:p.P34Y,BRCA1:NM_007294:exon3:c.100_101delinsTA:p.P34Y,BRCA1:NM_007299:exon3:c.100_101delinsTA:p.P34Y,BRCA1:NM_007300:exon3:c.100_101delinsTA:p.P34Y	Benign
	17:43115759:GG:TC	BRCA1	BRCA1:NM_007298:exon2:c.100_101delinsGA:p.P34D,BRCA1:NM_007294:exon3:c.100_101delinsGA:p.P34D,BRCA1:NM_007299:exon3:c.100_101delinsGA:p.P34D,BRCA1:NM_007300:exon3:c.100_101delinsGA:p.P34D	Benign
	17:43115759:GGT:G	BRCA1	BRCA1:NM_007298:exon2:c.99_100del:p.E33Dfs*7,BRCA1:NM_007294:exon3:c.99_100del:p.E33Dfs*7,BRCA1:NM_007299:exon3:c.99_100del:p.E33Dfs*7,BRCA1:NM_007300:exon3:c.99_100del:p.E33Dfs*7	Pathogenic
	17:43115759:GG:TT	BRCA1	BRCA1:NM_007298:exon2:c.100_101delinsAA:p.P34N,BRCA1:NM_007294:exon3:c.100_101delinsAA:p.P34N,BRCA1:NM_007299:exon3:c.100_101delinsAA:p.P34N,BRCA1:NM_007300:exon3:c.100_101delinsAA:p.P34N	Benign
	17:43115759:G:T	BRCA1	BRCA1:NM_007298:exon2:c.C101A:p.P34H,BRCA1:NM_007294:exon3:c.C101A:p.P34H,BRCA1:NM_007299:exon3:c.C101A:p.P34H,BRCA1:NM_007300:exon3:c.C101A:p.P34H	Pathogenic	not_provided
	17:43115760:G:A	BRCA1	BRCA1:NM_007298:exon2:c.C100T:p.P34S,BRCA1:NM_007294:exon3:c.C100T:p.P34S,BRCA1:NM_007299:exon3:c.C100T:p.P34S,BRCA1:NM_007300:exon3:c.C100T:p.P34S	Pathogenic	Conflicting_interpretations_of_pathogenicity
	17:43115760:G:C	BRCA1	BRCA1:NM_007298:exon2:c.C100G:p.P34A,BRCA1:NM_007294:exon3:c.C100G:p.P34A,BRCA1:NM_007299:exon3:c.C100G:p.P34A,BRCA1:NM_007300:exon3:c.C100G:p.P34A	Pathogenic	not_provided
	17:43115760:G:GAAAA	BRCA1	BRCA1:NM_007298:exon2:c.99_100insTTTT:p.P34Ffs*8,BRCA1:NM_007294:exon3:c.99_100insTTTT:p.P34Ffs*8,BRCA1:NM_007299:exon3:c.99_100insTTTT:p.P34Ffs*8,BRCA1:NM_007300:exon3:c.99_100insTTTT:p.P34Ffs*8	Pathogenic
	17:43115760:G:GAT	BRCA1	BRCA1:NM_007298:exon2:c.99_100insAT:p.P34Ifs*17,BRCA1:NM_007294:exon3:c.99_100insAT:p.P34Ifs*17,BRCA1:NM_007299:exon3:c.99_100insAT:p.P34Ifs*17,BRCA1:NM_007300:exon3:c.99_100insAT:p.P34Ifs*17	Pathogenic
	17:43115760:G:GCC	BRCA1	BRCA1:NM_007298:exon2:c.99_100insGG:p.P34Gfs*17,BRCA1:NM_007294:exon3:c.99_100insGG:p.P34Gfs*17,BRCA1:NM_007299:exon3:c.99_100insGG:p.P34Gfs*17,BRCA1:NM_007300:exon3:c.99_100insGG:p.P34Gfs*17	Pathogenic
	17:43115760:G:GTT	BRCA1	BRCA1:NM_007298:exon2:c.99_100insAA:p.P34Nfs*17,BRCA1:NM_007294:exon3:c.99_100insAA:p.P34Nfs*17,BRCA1:NM_007299:exon3:c.99_100insAA:p.P34Nfs*17,BRCA1:NM_007300:exon3:c.99_100insAA:p.P34Nfs*17	Pathogenic
	17:43115760:G:T	BRCA1	BRCA1:NM_007298:exon2:c.C100A:p.P34T,BRCA1:NM_007294:exon3:c.C100A:p.P34T,BRCA1:NM_007299:exon3:c.C100A:p.P34T,BRCA1:NM_007300:exon3:c.C100A:p.P34T	Pathogenic	Uncertain_significance
	17:43115760:GTTCC:G	BRCA1	BRCA1:NM_007298:exon2:c.96_99del:p.K32Nfs*17,BRCA1:NM_007294:exon3:c.96_99del:p.K32Nfs*17,BRCA1:NM_007299:exon3:c.96_99del:p.K32Nfs*17,BRCA1:NM_007300:exon3:c.96_99del:p.K32Nfs*17	Pathogenic
	17:43115760:GTTCCTTGATCAACTCC:G	BRCA1	BRCA1:NM_007298:exon2:c.84_99del:p.E29Lfs*16,BRCA1:NM_007294:exon3:c.84_99del:p.E29Lfs*16,BRCA1:NM_007299:exon3:c.84_99del:p.E29Lfs*16,BRCA1:NM_007300:exon3:c.84_99del:p.E29Lfs*16	Pathogenic
	17:43115760:GTTC:G	BRCA1	BRCA1:NM_007298:exon2:c.97_99del:p.E33del,BRCA1:NM_007294:exon3:c.97_99del:p.E33del,BRCA1:NM_007299:exon3:c.97_99del:p.E33del,BRCA1:NM_007300:exon3:c.97_99del:p.E33del	Pathogenic
	17:43115761:T:A	BRCA1	BRCA1:NM_007298:exon2:c.A99T:p.E33D,BRCA1:NM_007294:exon3:c.A99T:p.E33D,BRCA1:NM_007299:exon3:c.A99T:p.E33D,BRCA1:NM_007300:exon3:c.A99T:p.E33D	Benign	not_provided
	17:43115761:T:C	BRCA1	BRCA1:NM_007298:exon2:c.A99G:p.E33E,BRCA1:NM_007294:exon3:c.A99G:p.E33E,BRCA1:NM_007299:exon3:c.A99G:p.E33E,BRCA1:NM_007300:exon3:c.A99G:p.E33E	Benign	not_provided
	17:43115761:TT:AA	BRCA1	BRCA1:NM_007298:exon2:c.98_99delinsTT:p.E33V,BRCA1:NM_007294:exon3:c.98_99delinsTT:p.E33V,BRCA1:NM_007299:exon3:c.98_99delinsTT:p.E33V,BRCA1:NM_007300:exon3:c.98_99delinsTT:p.E33V	Benign
	17:43115761:TT:AC	BRCA1	BRCA1:NM_007298:exon2:c.98_99delinsGT:p.E33G,BRCA1:NM_007294:exon3:c.98_99delinsGT:p.E33G,BRCA1:NM_007299:exon3:c.98_99delinsGT:p.E33G,BRCA1:NM_007300:exon3:c.98_99delinsGT:p.E33G	Benign
	17:43115761:TT:AG	BRCA1	BRCA1:NM_007298:exon2:c.98_99delinsCT:p.E33A,BRCA1:NM_007294:exon3:c.98_99delinsCT:p.E33A,BRCA1:NM_007299:exon3:c.98_99delinsCT:p.E33A,BRCA1:NM_007300:exon3:c.98_99delinsCT:p.E33A	Benign
	17:43115761:TT:CA	BRCA1	BRCA1:NM_007298:exon2:c.98_99delinsTG:p.E33V,BRCA1:NM_007294:exon3:c.98_99delinsTG:p.E33V,BRCA1:NM_007299:exon3:c.98_99delinsTG:p.E33V,BRCA1:NM_007300:exon3:c.98_99delinsTG:p.E33V	Benign
	17:43115761:TTC:AAA	BRCA1	BRCA1:NM_007298:exon2:c.97_99delinsTTT:p.E33F,BRCA1:NM_007294:exon3:c.97_99delinsTTT:p.E33F,BRCA1:NM_007299:exon3:c.97_99delinsTTT:p.E33F,BRCA1:NM_007300:exon3:c.97_99delinsTTT:p.E33F	Benign
	17:43115761:TTC:AAG	BRCA1	BRCA1:NM_007298:exon2:c.97_99delinsCTT:p.E33L,BRCA1:NM_007294:exon3:c.97_99delinsCTT:p.E33L,BRCA1:NM_007299:exon3:c.97_99delinsCTT:p.E33L,BRCA1:NM_007300:exon3:c.97_99delinsCTT:p.E33L	Benign
	17:43115761:TTC:AAT	BRCA1	BRCA1:NM_007298:exon2:c.97_99delinsATT:p.E33I,BRCA1:NM_007294:exon3:c.97_99delinsATT:p.E33I,BRCA1:NM_007299:exon3:c.97_99delinsATT:p.E33I,BRCA1:NM_007300:exon3:c.97_99delinsATT:p.E33I	Benign
	17:43115761:TTC:ACA	BRCA1	BRCA1:NM_007298:exon2:c.97_99delinsTGT:p.E33C,BRCA1:NM_007294:exon3:c.97_99delinsTGT:p.E33C,BRCA1:NM_007299:exon3:c.97_99delinsTGT:p.E33C,BRCA1:NM_007300:exon3:c.97_99delinsTGT:p.E33C	Benign
	17:43115761:TTC:ACG	BRCA1	BRCA1:NM_007298:exon2:c.97_99delinsCGT:p.E33R,BRCA1:NM_007294:exon3:c.97_99delinsCGT:p.E33R,BRCA1:NM_007299:exon3:c.97_99delinsCGT:p.E33R,BRCA1:NM_007300:exon3:c.97_99delinsCGT:p.E33R	Benign
	17:43115761:TTC:ACT	BRCA1	BRCA1:NM_007298:exon2:c.97_99delinsAGT:p.E33S,BRCA1:NM_007294:exon3:c.97_99delinsAGT:p.E33S,BRCA1:NM_007299:exon3:c.97_99delinsAGT:p.E33S,BRCA1:NM_007300:exon3:c.97_99delinsAGT:p.E33S	Benign
	17:43115761:TTC:AGA	BRCA1	BRCA1:NM_007298:exon2:c.97_99delinsTCT:p.E33S,BRCA1:NM_007294:exon3:c.97_99delinsTCT:p.E33S,BRCA1:NM_007299:exon3:c.97_99delinsTCT:p.E33S,BRCA1:NM_007300:exon3:c.97_99delinsTCT:p.E33S	Benign
	17:43115761:TTC:AGG	BRCA1	BRCA1:NM_007298:exon2:c.97_99delinsCCT:p.E33P,BRCA1:NM_007294:exon3:c.97_99delinsCCT:p.E33P,BRCA1:NM_007299:exon3:c.97_99delinsCCT:p.E33P,BRCA1:NM_007300:exon3:c.97_99delinsCCT:p.E33P	Benign
	17:43115761:TTC:AGT	BRCA1	BRCA1:NM_007298:exon2:c.97_99delinsACT:p.E33T,BRCA1:NM_007294:exon3:c.97_99delinsACT:p.E33T,BRCA1:NM_007299:exon3:c.97_99delinsACT:p.E33T,BRCA1:NM_007300:exon3:c.97_99delinsACT:p.E33T	Benign
	17:43115761:TTC:ATA	BRCA1	BRCA1:NM_007298:exon2:c.97_99delinsTAT:p.E33Y,BRCA1:NM_007294:exon3:c.97_99delinsTAT:p.E33Y,BRCA1:NM_007299:exon3:c.97_99delinsTAT:p.E33Y,BRCA1:NM_007300:exon3:c.97_99delinsTAT:p.E33Y	Benign
	17:43115761:TTC:ATG	BRCA1	BRCA1:NM_007298:exon2:c.97_99delinsCAT:p.E33H,BRCA1:NM_007294:exon3:c.97_99delinsCAT:p.E33H,BRCA1:NM_007299:exon3:c.97_99delinsCAT:p.E33H,BRCA1:NM_007300:exon3:c.97_99delinsCAT:p.E33H	Benign
	17:43115761:TTC:ATT	BRCA1	BRCA1:NM_007298:exon2:c.97_99delinsAAT:p.E33N,BRCA1:NM_007294:exon3:c.97_99delinsAAT:p.E33N,BRCA1:NM_007299:exon3:c.97_99delinsAAT:p.E33N,BRCA1:NM_007300:exon3:c.97_99delinsAAT:p.E33N	Benign
	17:43115761:TT:CC	BRCA1	BRCA1:NM_007298:exon2:c.98_99delinsGG:p.E33G,BRCA1:NM_007294:exon3:c.98_99delinsGG:p.E33G,BRCA1:NM_007299:exon3:c.98_99delinsGG:p.E33G,BRCA1:NM_007300:exon3:c.98_99delinsGG:p.E33G	Benign
	17:43115761:TTC:CAA	BRCA1	BRCA1:NM_007298:exon2:c.97_99delinsTTG:p.E33L,BRCA1:NM_007294:exon3:c.97_99delinsTTG:p.E33L,BRCA1:NM_007299:exon3:c.97_99delinsTTG:p.E33L,BRCA1:NM_007300:exon3:c.97_99delinsTTG:p.E33L	Benign
	17:43115761:TTC:CAG	BRCA1	BRCA1:NM_007298:exon2:c.97_99delinsCTG:p.E33L,BRCA1:NM_007294:exon3:c.97_99delinsCTG:p.E33L,BRCA1:NM_007299:exon3:c.97_99delinsCTG:p.E33L,BRCA1:NM_007300:exon3:c.97_99delinsCTG:p.E33L	Benign
	17:43115761:TTC:CAT	BRCA1	BRCA1:NM_007298:exon2:c.97_99delinsATG:p.E33M,BRCA1:NM_007294:exon3:c.97_99delinsATG:p.E33M,BRCA1:NM_007299:exon3:c.97_99delinsATG:p.E33M,BRCA1:NM_007300:exon3:c.97_99delinsATG:p.E33M	Benign
	17:43115761:TTC:CCA	BRCA1	BRCA1:NM_007298:exon2:c.97_99delinsTGG:p.E33W,BRCA1:NM_007294:exon3:c.97_99delinsTGG:p.E33W,BRCA1:NM_007299:exon3:c.97_99delinsTGG:p.E33W,BRCA1:NM_007300:exon3:c.97_99delinsTGG:p.E33W	Benign
	17:43115761:TTC:CCG	BRCA1	BRCA1:NM_007298:exon2:c.97_99delinsCGG:p.E33R,BRCA1:NM_007294:exon3:c.97_99delinsCGG:p.E33R,BRCA1:NM_007299:exon3:c.97_99delinsCGG:p.E33R,BRCA1:NM_007300:exon3:c.97_99delinsCGG:p.E33R	Benign
	17:43115761:TTC:CCT	BRCA1	BRCA1:NM_007298:exon2:c.97_99delinsAGG:p.E33R,BRCA1:NM_007294:exon3:c.97_99delinsAGG:p.E33R,BRCA1:NM_007299:exon3:c.97_99delinsAGG:p.E33R,BRCA1:NM_007300:exon3:c.97_99delinsAGG:p.E33R	Benign
	17:43115761:TTC:CGA	BRCA1	BRCA1:NM_007298:exon2:c.97_99delinsTCG:p.E33S,BRCA1:NM_007294:exon3:c.97_99delinsTCG:p.E33S,BRCA1:NM_007299:exon3:c.97_99delinsTCG:p.E33S,BRCA1:NM_007300:exon3:c.97_99delinsTCG:p.E33S	Benign
	17:43115761:TTC:CGG	BRCA1	BRCA1:NM_007298:exon2:c.97_99delinsCCG:p.E33P,BRCA1:NM_007294:exon3:c.97_99delinsCCG:p.E33P,BRCA1:NM_007299:exon3:c.97_99delinsCCG:p.E33P,BRCA1:NM_007300:exon3:c.97_99delinsCCG:p.E33P	Benign
	17:43115761:TTC:CGT	BRCA1	BRCA1:NM_007298:exon2:c.97_99delinsACG:p.E33T,BRCA1:NM_007294:exon3:c.97_99delinsACG:p.E33T,BRCA1:NM_007299:exon3:c.97_99delinsACG:p.E33T,BRCA1:NM_007300:exon3:c.97_99delinsACG:p.E33T	Benign
	17:43115761:TTC:CTA	BRCA1	BRCA1:NM_007298:exon2:c.97_99delinsTAG:p.E33_Y759del,BRCA1:NM_007294:exon3:c.97_99delinsTAG:p.E33_Y1863del,BRCA1:NM_007299:exon3:c.97_99delinsTAG:p.E33_V699del,BRCA1:NM_007300:exon3:c.97_99delinsTAG:p.E33_Y1884del	Pathogenic
	17:43115761:TTC:CTG	BRCA1	BRCA1:NM_007298:exon2:c.97_99delinsCAG:p.E33Q,BRCA1:NM_007294:exon3:c.97_99delinsCAG:p.E33Q,BRCA1:NM_007299:exon3:c.97_99delinsCAG:p.E33Q,BRCA1:NM_007300:exon3:c.97_99delinsCAG:p.E33Q	Benign
	17:43115761:TTC:CTT	BRCA1	BRCA1:NM_007298:exon2:c.97_99delinsAAG:p.E33K,BRCA1:NM_007294:exon3:c.97_99delinsAAG:p.E33K,BRCA1:NM_007299:exon3:c.97_99delinsAAG:p.E33K,BRCA1:NM_007300:exon3:c.97_99delinsAAG:p.E33K	Benign
	17:43115761:TT:CG	BRCA1	BRCA1:NM_007298:exon2:c.98_99delinsCG:p.E33A,BRCA1:NM_007294:exon3:c.98_99delinsCG:p.E33A,BRCA1:NM_007299:exon3:c.98_99delinsCG:p.E33A,BRCA1:NM_007300:exon3:c.98_99delinsCG:p.E33A	Benign
	17:43115761:TTC:GAA	BRCA1	BRCA1:NM_007298:exon2:c.97_99delinsTTC:p.E33F,BRCA1:NM_007294:exon3:c.97_99delinsTTC:p.E33F,BRCA1:NM_007299:exon3:c.97_99delinsTTC:p.E33F,BRCA1:NM_007300:exon3:c.97_99delinsTTC:p.E33F	Benign
	17:43115761:TTC:GAG	BRCA1	BRCA1:NM_007298:exon2:c.97_99delinsCTC:p.E33L,BRCA1:NM_007294:exon3:c.97_99delinsCTC:p.E33L,BRCA1:NM_007299:exon3:c.97_99delinsCTC:p.E33L,BRCA1:NM_007300:exon3:c.97_99delinsCTC:p.E33L	Benign
	17:43115761:TTC:GAT	BRCA1	BRCA1:NM_007298:exon2:c.97_99delinsATC:p.E33I,BRCA1:NM_007294:exon3:c.97_99delinsATC:p.E33I,BRCA1:NM_007299:exon3:c.97_99delinsATC:p.E33I,BRCA1:NM_007300:exon3:c.97_99delinsATC:p.E33I	Benign
	17:43115761:TTC:GCA	BRCA1	BRCA1:NM_007298:exon2:c.97_99delinsTGC:p.E33C,BRCA1:NM_007294:exon3:c.97_99delinsTGC:p.E33C,BRCA1:NM_007299:exon3:c.97_99delinsTGC:p.E33C,BRCA1:NM_007300:exon3:c.97_99delinsTGC:p.E33C	Benign
	17:43115761:TTC:GCG	BRCA1	BRCA1:NM_007298:exon2:c.97_99delinsCGC:p.E33R,BRCA1:NM_007294:exon3:c.97_99delinsCGC:p.E33R,BRCA1:NM_007299:exon3:c.97_99delinsCGC:p.E33R,BRCA1:NM_007300:exon3:c.97_99delinsCGC:p.E33R	Benign
	17:43115761:TTC:GCT	BRCA1	BRCA1:NM_007298:exon2:c.97_99delinsAGC:p.E33S,BRCA1:NM_007294:exon3:c.97_99delinsAGC:p.E33S,BRCA1:NM_007299:exon3:c.97_99delinsAGC:p.E33S,BRCA1:NM_007300:exon3:c.97_99delinsAGC:p.E33S	Benign
	17:43115761:TTC:GGA	BRCA1	BRCA1:NM_007298:exon2:c.97_99delinsTCC:p.E33S,BRCA1:NM_007294:exon3:c.97_99delinsTCC:p.E33S,BRCA1:NM_007299:exon3:c.97_99delinsTCC:p.E33S,BRCA1:NM_007300:exon3:c.97_99delinsTCC:p.E33S	Benign
	17:43115761:TTC:GGG	BRCA1	BRCA1:NM_007298:exon2:c.97_99delinsCCC:p.E33P,BRCA1:NM_007294:exon3:c.97_99delinsCCC:p.E33P,BRCA1:NM_007299:exon3:c.97_99delinsCCC:p.E33P,BRCA1:NM_007300:exon3:c.97_99delinsCCC:p.E33P	Benign
	17:43115761:TTC:GGT	BRCA1	BRCA1:NM_007298:exon2:c.97_99delinsACC:p.E33T,BRCA1:NM_007294:exon3:c.97_99delinsACC:p.E33T,BRCA1:NM_007299:exon3:c.97_99delinsACC:p.E33T,BRCA1:NM_007300:exon3:c.97_99delinsACC:p.E33T	Benign
	17:43115761:TTC:GTA	BRCA1	BRCA1:NM_007298:exon2:c.97_99delinsTAC:p.E33Y,BRCA1:NM_007294:exon3:c.97_99delinsTAC:p.E33Y,BRCA1:NM_007299:exon3:c.97_99delinsTAC:p.E33Y,BRCA1:NM_007300:exon3:c.97_99delinsTAC:p.E33Y	Benign
	17:43115761:TTC:GTG	BRCA1	BRCA1:NM_007298:exon2:c.97_99delinsCAC:p.E33H,BRCA1:NM_007294:exon3:c.97_99delinsCAC:p.E33H,BRCA1:NM_007299:exon3:c.97_99delinsCAC:p.E33H,BRCA1:NM_007300:exon3:c.97_99delinsCAC:p.E33H	Benign
	17:43115761:TTC:GTT	BRCA1	BRCA1:NM_007298:exon2:c.97_99delinsAAC:p.E33N,BRCA1:NM_007294:exon3:c.97_99delinsAAC:p.E33N,BRCA1:NM_007299:exon3:c.97_99delinsAAC:p.E33N,BRCA1:NM_007300:exon3:c.97_99delinsAAC:p.E33N	Benign
	17:43115761:TTC:T	BRCA1	BRCA1:NM_007298:exon2:c.97_98del:p.E33Tfs*7,BRCA1:NM_007294:exon3:c.97_98del:p.E33Tfs*7,BRCA1:NM_007299:exon3:c.97_98del:p.E33Tfs*7,BRCA1:NM_007300:exon3:c.97_98del:p.E33Tfs*7	Pathogenic
	17:43115761:TT:GA	BRCA1	BRCA1:NM_007298:exon2:c.98_99delinsTC:p.E33V,BRCA1:NM_007294:exon3:c.98_99delinsTC:p.E33V,BRCA1:NM_007299:exon3:c.98_99delinsTC:p.E33V,BRCA1:NM_007300:exon3:c.98_99delinsTC:p.E33V	Benign
	17:43115761:TT:GC	BRCA1	BRCA1:NM_007298:exon2:c.98_99delinsGC:p.E33G,BRCA1:NM_007294:exon3:c.98_99delinsGC:p.E33G,BRCA1:NM_007299:exon3:c.98_99delinsGC:p.E33G,BRCA1:NM_007300:exon3:c.98_99delinsGC:p.E33G	Benign
	17:43115761:TT:GG	BRCA1	BRCA1:NM_007298:exon2:c.98_99delinsCC:p.E33A,BRCA1:NM_007294:exon3:c.98_99delinsCC:p.E33A,BRCA1:NM_007299:exon3:c.98_99delinsCC:p.E33A,BRCA1:NM_007300:exon3:c.98_99delinsCC:p.E33A	Benign
	17:43115761:T:TTC	BRCA1	BRCA1:NM_007298:exon2:c.98_99insGA:p.P34Nfs*17,BRCA1:NM_007294:exon3:c.98_99insGA:p.P34Nfs*17,BRCA1:NM_007299:exon3:c.98_99insGA:p.P34Nfs*17,BRCA1:NM_007300:exon3:c.98_99insGA:p.P34Nfs*17	Pathogenic
	17:43115762:T:A	BRCA1	BRCA1:NM_007298:exon2:c.A98T:p.E33V,BRCA1:NM_007294:exon3:c.A98T:p.E33V,BRCA1:NM_007299:exon3:c.A98T:p.E33V,BRCA1:NM_007300:exon3:c.A98T:p.E33V	Pathogenic	not_provided
	17:43115762:T:C	BRCA1	BRCA1:NM_007298:exon2:c.A98G:p.E33G,BRCA1:NM_007294:exon3:c.A98G:p.E33G,BRCA1:NM_007299:exon3:c.A98G:p.E33G,BRCA1:NM_007300:exon3:c.A98G:p.E33G	Pathogenic	not_provided
	17:43115762:TC:AA	BRCA1	BRCA1:NM_007298:exon2:c.97_98delinsTT:p.E33L,BRCA1:NM_007294:exon3:c.97_98delinsTT:p.E33L,BRCA1:NM_007299:exon3:c.97_98delinsTT:p.E33L,BRCA1:NM_007300:exon3:c.97_98delinsTT:p.E33L	Benign
	17:43115762:TC:AG	BRCA1	BRCA1:NM_007298:exon2:c.97_98delinsCT:p.E33L,BRCA1:NM_007294:exon3:c.97_98delinsCT:p.E33L,BRCA1:NM_007299:exon3:c.97_98delinsCT:p.E33L,BRCA1:NM_007300:exon3:c.97_98delinsCT:p.E33L	Benign
	17:43115762:TC:AT	BRCA1	BRCA1:NM_007298:exon2:c.97_98delinsAT:p.E33I,BRCA1:NM_007294:exon3:c.97_98delinsAT:p.E33I,BRCA1:NM_007299:exon3:c.97_98delinsAT:p.E33I,BRCA1:NM_007300:exon3:c.97_98delinsAT:p.E33I	Benign
	17:43115762:TC:CA	BRCA1	BRCA1:NM_007298:exon2:c.97_98delinsTG:p.E33_Y759del,BRCA1:NM_007294:exon3:c.97_98delinsTG:p.E33_Y1863del,BRCA1:NM_007299:exon3:c.97_98delinsTG:p.E33_V699del,BRCA1:NM_007300:exon3:c.97_98delinsTG:p.E33_Y1884del	Pathogenic
	17:43115762:TC:CG	BRCA1	BRCA1:NM_007298:exon2:c.97_98delinsCG:p.E33R,BRCA1:NM_007294:exon3:c.97_98delinsCG:p.E33R,BRCA1:NM_007299:exon3:c.97_98delinsCG:p.E33R,BRCA1:NM_007300:exon3:c.97_98delinsCG:p.E33R	Benign
	17:43115762:TC:CT	BRCA1	BRCA1:NM_007298:exon2:c.97_98delinsAG:p.E33R,BRCA1:NM_007294:exon3:c.97_98delinsAG:p.E33R,BRCA1:NM_007299:exon3:c.97_98delinsAG:p.E33R,BRCA1:NM_007300:exon3:c.97_98delinsAG:p.E33R	Benign
	17:43115762:TC:GA	BRCA1	BRCA1:NM_007298:exon2:c.97_98delinsTC:p.E33S,BRCA1:NM_007294:exon3:c.97_98delinsTC:p.E33S,BRCA1:NM_007299:exon3:c.97_98delinsTC:p.E33S,BRCA1:NM_007300:exon3:c.97_98delinsTC:p.E33S	Benign
	17:43115762:TC:GG	BRCA1	BRCA1:NM_007298:exon2:c.97_98delinsCC:p.E33P,BRCA1:NM_007294:exon3:c.97_98delinsCC:p.E33P,BRCA1:NM_007299:exon3:c.97_98delinsCC:p.E33P,BRCA1:NM_007300:exon3:c.97_98delinsCC:p.E33P	Benign
	17:43115762:TC:GT	BRCA1	BRCA1:NM_007298:exon2:c.97_98delinsAC:p.E33T,BRCA1:NM_007294:exon3:c.97_98delinsAC:p.E33T,BRCA1:NM_007299:exon3:c.97_98delinsAC:p.E33T,BRCA1:NM_007300:exon3:c.97_98delinsAC:p.E33T	Benign
	17:43115762:T:G	BRCA1	BRCA1:NM_007298:exon2:c.A98C:p.E33A,BRCA1:NM_007294:exon3:c.A98C:p.E33A,BRCA1:NM_007299:exon3:c.A98C:p.E33A,BRCA1:NM_007300:exon3:c.A98C:p.E33A	Pathogenic	Uncertain_significance
	17:43115763:C:A	BRCA1	BRCA1:NM_007298:exon2:c.G97T:p.E33X,BRCA1:NM_007294:exon3:c.G97T:p.E33X,BRCA1:NM_007299:exon3:c.G97T:p.E33X,BRCA1:NM_007300:exon3:c.G97T:p.E33X	Pathogenic	Pathogenic
	17:43115763:CC:AA	BRCA1	BRCA1:NM_007298:exon2:c.96_97delinsTT:p.K32_Y759delinsN,BRCA1:NM_007294:exon3:c.96_97delinsTT:p.K32_Y1863delinsN,BRCA1:NM_007299:exon3:c.96_97delinsTT:p.K32_V699delinsN,BRCA1:NM_007300:exon3:c.96_97delinsTT:p.K32_Y1884delinsN	Pathogenic
	17:43115763:CCTT:C	BRCA1	BRCA1:NM_007298:exon2:c.94_96del:p.K32del,BRCA1:NM_007294:exon3:c.94_96del:p.K32del,BRCA1:NM_007299:exon3:c.94_96del:p.K32del,BRCA1:NM_007300:exon3:c.94_96del:p.K32del	Pathogenic
	17:43115763:CCTTG:C	BRCA1	BRCA1:NM_007298:exon2:c.93_96del:p.I31Mfs*18,BRCA1:NM_007294:exon3:c.93_96del:p.I31Mfs*18,BRCA1:NM_007299:exon3:c.93_96del:p.I31Mfs*18,BRCA1:NM_007300:exon3:c.93_96del:p.I31Mfs*18	Pathogenic
	17:43115763:C:G	BRCA1	BRCA1:NM_007298:exon2:c.G97C:p.E33Q,BRCA1:NM_007294:exon3:c.G97C:p.E33Q,BRCA1:NM_007299:exon3:c.G97C:p.E33Q,BRCA1:NM_007300:exon3:c.G97C:p.E33Q	Benign	Conflicting_interpretations_of_pathogenicity
	17:43115763:C:T	BRCA1	BRCA1:NM_007298:exon2:c.G97A:p.E33K,BRCA1:NM_007294:exon3:c.G97A:p.E33K,BRCA1:NM_007299:exon3:c.G97A:p.E33K,BRCA1:NM_007300:exon3:c.G97A:p.E33K	Benign	not_provided
	17:43115764:C:A	BRCA1	BRCA1:NM_007298:exon2:c.G96T:p.K32N,BRCA1:NM_007294:exon3:c.G96T:p.K32N,BRCA1:NM_007299:exon3:c.G96T:p.K32N,BRCA1:NM_007300:exon3:c.G96T:p.K32N	Benign	not_provided
	17:43115764:C:CT	BRCA1	BRCA1:NM_007298:exon2:c.95dupA:p.E33Gfs*8,BRCA1:NM_007294:exon3:c.95dupA:p.E33Gfs*8,BRCA1:NM_007299:exon3:c.95dupA:p.E33Gfs*8,BRCA1:NM_007300:exon3:c.95dupA:p.E33Gfs*8	Pathogenic
	17:43115764:C:G	BRCA1	BRCA1:NM_007298:exon2:c.G96C:p.K32N,BRCA1:NM_007294:exon3:c.G96C:p.K32N,BRCA1:NM_007299:exon3:c.G96C:p.K32N,BRCA1:NM_007300:exon3:c.G96C:p.K32N	Benign	Uncertain_significance
	17:43115764:CT:AA	BRCA1	BRCA1:NM_007298:exon2:c.95_96delinsTT:p.K32I,BRCA1:NM_007294:exon3:c.95_96delinsTT:p.K32I,BRCA1:NM_007299:exon3:c.95_96delinsTT:p.K32I,BRCA1:NM_007300:exon3:c.95_96delinsTT:p.K32I	Benign
	17:43115764:CT:AC	BRCA1	BRCA1:NM_007298:exon2:c.95_96delinsGT:p.K32S,BRCA1:NM_007294:exon3:c.95_96delinsGT:p.K32S,BRCA1:NM_007299:exon3:c.95_96delinsGT:p.K32S,BRCA1:NM_007300:exon3:c.95_96delinsGT:p.K32S	Benign
	17:43115764:CT:AG	BRCA1	BRCA1:NM_007298:exon2:c.95_96delinsCT:p.K32T,BRCA1:NM_007294:exon3:c.95_96delinsCT:p.K32T,BRCA1:NM_007299:exon3:c.95_96delinsCT:p.K32T,BRCA1:NM_007300:exon3:c.95_96delinsCT:p.K32T	Benign
	17:43115764:CT:GA	BRCA1	BRCA1:NM_007298:exon2:c.95_96delinsTC:p.K32I,BRCA1:NM_007294:exon3:c.95_96delinsTC:p.K32I,BRCA1:NM_007299:exon3:c.95_96delinsTC:p.K32I,BRCA1:NM_007300:exon3:c.95_96delinsTC:p.K32I	Benign
	17:43115764:CT:GC	BRCA1	BRCA1:NM_007298:exon2:c.95_96delinsGC:p.K32S,BRCA1:NM_007294:exon3:c.95_96delinsGC:p.K32S,BRCA1:NM_007299:exon3:c.95_96delinsGC:p.K32S,BRCA1:NM_007300:exon3:c.95_96delinsGC:p.K32S	Benign
	17:43115764:CT:GG	BRCA1	BRCA1:NM_007298:exon2:c.95_96delinsCC:p.K32T,BRCA1:NM_007294:exon3:c.95_96delinsCC:p.K32T,BRCA1:NM_007299:exon3:c.95_96delinsCC:p.K32T,BRCA1:NM_007300:exon3:c.95_96delinsCC:p.K32T	Benign
	17:43115764:CT:TA	BRCA1	BRCA1:NM_007298:exon2:c.95_96delinsTA:p.K32I,BRCA1:NM_007294:exon3:c.95_96delinsTA:p.K32I,BRCA1:NM_007299:exon3:c.95_96delinsTA:p.K32I,BRCA1:NM_007300:exon3:c.95_96delinsTA:p.K32I	Benign
	17:43115764:CTT:AAA	BRCA1	BRCA1:NM_007298:exon2:c.94_96delinsTTT:p.K32F,BRCA1:NM_007294:exon3:c.94_96delinsTTT:p.K32F,BRCA1:NM_007299:exon3:c.94_96delinsTTT:p.K32F,BRCA1:NM_007300:exon3:c.94_96delinsTTT:p.K32F	Benign
	17:43115764:CTT:AAC	BRCA1	BRCA1:NM_007298:exon2:c.94_96delinsGTT:p.K32V,BRCA1:NM_007294:exon3:c.94_96delinsGTT:p.K32V,BRCA1:NM_007299:exon3:c.94_96delinsGTT:p.K32V,BRCA1:NM_007300:exon3:c.94_96delinsGTT:p.K32V	Benign
	17:43115764:CTT:AAG	BRCA1	BRCA1:NM_007298:exon2:c.94_96delinsCTT:p.K32L,BRCA1:NM_007294:exon3:c.94_96delinsCTT:p.K32L,BRCA1:NM_007299:exon3:c.94_96delinsCTT:p.K32L,BRCA1:NM_007300:exon3:c.94_96delinsCTT:p.K32L	Benign
	17:43115764:CTT:ACA	BRCA1	BRCA1:NM_007298:exon2:c.94_96delinsTGT:p.K32C,BRCA1:NM_007294:exon3:c.94_96delinsTGT:p.K32C,BRCA1:NM_007299:exon3:c.94_96delinsTGT:p.K32C,BRCA1:NM_007300:exon3:c.94_96delinsTGT:p.K32C	Benign
	17:43115764:CTT:ACC	BRCA1	BRCA1:NM_007298:exon2:c.94_96delinsGGT:p.K32G,BRCA1:NM_007294:exon3:c.94_96delinsGGT:p.K32G,BRCA1:NM_007299:exon3:c.94_96delinsGGT:p.K32G,BRCA1:NM_007300:exon3:c.94_96delinsGGT:p.K32G	Benign
	17:43115764:CTT:ACG	BRCA1	BRCA1:NM_007298:exon2:c.94_96delinsCGT:p.K32R,BRCA1:NM_007294:exon3:c.94_96delinsCGT:p.K32R,BRCA1:NM_007299:exon3:c.94_96delinsCGT:p.K32R,BRCA1:NM_007300:exon3:c.94_96delinsCGT:p.K32R	Benign
	17:43115764:CTT:AGA	BRCA1	BRCA1:NM_007298:exon2:c.94_96delinsTCT:p.K32S,BRCA1:NM_007294:exon3:c.94_96delinsTCT:p.K32S,BRCA1:NM_007299:exon3:c.94_96delinsTCT:p.K32S,BRCA1:NM_007300:exon3:c.94_96delinsTCT:p.K32S	Benign
	17:43115764:CTT:AGC	BRCA1	BRCA1:NM_007298:exon2:c.94_96delinsGCT:p.K32A,BRCA1:NM_007294:exon3:c.94_96delinsGCT:p.K32A,BRCA1:NM_007299:exon3:c.94_96delinsGCT:p.K32A,BRCA1:NM_007300:exon3:c.94_96delinsGCT:p.K32A	Benign
	17:43115764:CTT:AGG	BRCA1	BRCA1:NM_007298:exon2:c.94_96delinsCCT:p.K32P,BRCA1:NM_007294:exon3:c.94_96delinsCCT:p.K32P,BRCA1:NM_007299:exon3:c.94_96delinsCCT:p.K32P,BRCA1:NM_007300:exon3:c.94_96delinsCCT:p.K32P	Benign
	17:43115764:CTT:ATA	BRCA1	BRCA1:NM_007298:exon2:c.94_96delinsTAT:p.K32Y,BRCA1:NM_007294:exon3:c.94_96delinsTAT:p.K32Y,BRCA1:NM_007299:exon3:c.94_96delinsTAT:p.K32Y,BRCA1:NM_007300:exon3:c.94_96delinsTAT:p.K32Y	Benign
	17:43115764:CTT:ATC	BRCA1	BRCA1:NM_007298:exon2:c.94_96delinsGAT:p.K32D,BRCA1:NM_007294:exon3:c.94_96delinsGAT:p.K32D,BRCA1:NM_007299:exon3:c.94_96delinsGAT:p.K32D,BRCA1:NM_007300:exon3:c.94_96delinsGAT:p.K32D	Benign
	17:43115764:CTT:ATG	BRCA1	BRCA1:NM_007298:exon2:c.94_96delinsCAT:p.K32H,BRCA1:NM_007294:exon3:c.94_96delinsCAT:p.K32H,BRCA1:NM_007299:exon3:c.94_96delinsCAT:p.K32H,BRCA1:NM_007300:exon3:c.94_96delinsCAT:p.K32H	Benign
	17:43115764:CT:TC	BRCA1	BRCA1:NM_007298:exon2:c.95_96delinsGA:p.K32R,BRCA1:NM_007294:exon3:c.95_96delinsGA:p.K32R,BRCA1:NM_007299:exon3:c.95_96delinsGA:p.K32R,BRCA1:NM_007300:exon3:c.95_96delinsGA:p.K32R	Benign
	17:43115764:CT:TG	BRCA1	BRCA1:NM_007298:exon2:c.95_96delinsCA:p.K32T,BRCA1:NM_007294:exon3:c.95_96delinsCA:p.K32T,BRCA1:NM_007299:exon3:c.95_96delinsCA:p.K32T,BRCA1:NM_007300:exon3:c.95_96delinsCA:p.K32T	Benign
	17:43115764:CTT:GAA	BRCA1	BRCA1:NM_007298:exon2:c.94_96delinsTTC:p.K32F,BRCA1:NM_007294:exon3:c.94_96delinsTTC:p.K32F,BRCA1:NM_007299:exon3:c.94_96delinsTTC:p.K32F,BRCA1:NM_007300:exon3:c.94_96delinsTTC:p.K32F	Benign
	17:43115764:CTT:GAC	BRCA1	BRCA1:NM_007298:exon2:c.94_96delinsGTC:p.K32V,BRCA1:NM_007294:exon3:c.94_96delinsGTC:p.K32V,BRCA1:NM_007299:exon3:c.94_96delinsGTC:p.K32V,BRCA1:NM_007300:exon3:c.94_96delinsGTC:p.K32V	Benign
	17:43115764:CTT:GAG	BRCA1	BRCA1:NM_007298:exon2:c.94_96delinsCTC:p.K32L,BRCA1:NM_007294:exon3:c.94_96delinsCTC:p.K32L,BRCA1:NM_007299:exon3:c.94_96delinsCTC:p.K32L,BRCA1:NM_007300:exon3:c.94_96delinsCTC:p.K32L	Benign
	17:43115764:CTT:GCA	BRCA1	BRCA1:NM_007298:exon2:c.94_96delinsTGC:p.K32C,BRCA1:NM_007294:exon3:c.94_96delinsTGC:p.K32C,BRCA1:NM_007299:exon3:c.94_96delinsTGC:p.K32C,BRCA1:NM_007300:exon3:c.94_96delinsTGC:p.K32C	Benign
	17:43115764:CTT:GCC	BRCA1	BRCA1:NM_007298:exon2:c.94_96delinsGGC:p.K32G,BRCA1:NM_007294:exon3:c.94_96delinsGGC:p.K32G,BRCA1:NM_007299:exon3:c.94_96delinsGGC:p.K32G,BRCA1:NM_007300:exon3:c.94_96delinsGGC:p.K32G	Benign
	17:43115764:CTT:GCG	BRCA1	BRCA1:NM_007298:exon2:c.94_96delinsCGC:p.K32R,BRCA1:NM_007294:exon3:c.94_96delinsCGC:p.K32R,BRCA1:NM_007299:exon3:c.94_96delinsCGC:p.K32R,BRCA1:NM_007300:exon3:c.94_96delinsCGC:p.K32R	Benign
	17:43115764:CTT:GGA	BRCA1	BRCA1:NM_007298:exon2:c.94_96delinsTCC:p.K32S,BRCA1:NM_007294:exon3:c.94_96delinsTCC:p.K32S,BRCA1:NM_007299:exon3:c.94_96delinsTCC:p.K32S,BRCA1:NM_007300:exon3:c.94_96delinsTCC:p.K32S	Benign
	17:43115764:CTT:GGC	BRCA1	BRCA1:NM_007298:exon2:c.94_96delinsGCC:p.K32A,BRCA1:NM_007294:exon3:c.94_96delinsGCC:p.K32A,BRCA1:NM_007299:exon3:c.94_96delinsGCC:p.K32A,BRCA1:NM_007300:exon3:c.94_96delinsGCC:p.K32A	Benign
	17:43115764:CTT:GGG	BRCA1	BRCA1:NM_007298:exon2:c.94_96delinsCCC:p.K32P,BRCA1:NM_007294:exon3:c.94_96delinsCCC:p.K32P,BRCA1:NM_007299:exon3:c.94_96delinsCCC:p.K32P,BRCA1:NM_007300:exon3:c.94_96delinsCCC:p.K32P	Benign
	17:43115764:CTT:GTA	BRCA1	BRCA1:NM_007298:exon2:c.94_96delinsTAC:p.K32Y,BRCA1:NM_007294:exon3:c.94_96delinsTAC:p.K32Y,BRCA1:NM_007299:exon3:c.94_96delinsTAC:p.K32Y,BRCA1:NM_007300:exon3:c.94_96delinsTAC:p.K32Y	Benign
	17:43115764:CTT:GTC	BRCA1	BRCA1:NM_007298:exon2:c.94_96delinsGAC:p.K32D,BRCA1:NM_007294:exon3:c.94_96delinsGAC:p.K32D,BRCA1:NM_007299:exon3:c.94_96delinsGAC:p.K32D,BRCA1:NM_007300:exon3:c.94_96delinsGAC:p.K32D	Benign
	17:43115764:CTT:GTG	BRCA1	BRCA1:NM_007298:exon2:c.94_96delinsCAC:p.K32H,BRCA1:NM_007294:exon3:c.94_96delinsCAC:p.K32H,BRCA1:NM_007299:exon3:c.94_96delinsCAC:p.K32H,BRCA1:NM_007300:exon3:c.94_96delinsCAC:p.K32H	Benign
	17:43115764:CTT:TAA	BRCA1	BRCA1:NM_007298:exon2:c.94_96delinsTTA:p.K32L,BRCA1:NM_007294:exon3:c.94_96delinsTTA:p.K32L,BRCA1:NM_007299:exon3:c.94_96delinsTTA:p.K32L,BRCA1:NM_007300:exon3:c.94_96delinsTTA:p.K32L	Benign
	17:43115764:CTT:TAC	BRCA1	BRCA1:NM_007298:exon2:c.94_96delinsGTA:p.K32V,BRCA1:NM_007294:exon3:c.94_96delinsGTA:p.K32V,BRCA1:NM_007299:exon3:c.94_96delinsGTA:p.K32V,BRCA1:NM_007300:exon3:c.94_96delinsGTA:p.K32V	Benign
	17:43115764:CTT:TAG	BRCA1	BRCA1:NM_007298:exon2:c.94_96delinsCTA:p.K32L,BRCA1:NM_007294:exon3:c.94_96delinsCTA:p.K32L,BRCA1:NM_007299:exon3:c.94_96delinsCTA:p.K32L,BRCA1:NM_007300:exon3:c.94_96delinsCTA:p.K32L	Benign
	17:43115764:CTT:TCA	BRCA1	BRCA1:NM_007298:exon2:c.94_96delinsTGA:p.K32_Y759del,BRCA1:NM_007294:exon3:c.94_96delinsTGA:p.K32_Y1863del,BRCA1:NM_007299:exon3:c.94_96delinsTGA:p.K32_V699del,BRCA1:NM_007300:exon3:c.94_96delinsTGA:p.K32_Y1884del	Pathogenic
	17:43115764:CTT:TCC	BRCA1	BRCA1:NM_007298:exon2:c.94_96delinsGGA:p.K32G,BRCA1:NM_007294:exon3:c.94_96delinsGGA:p.K32G,BRCA1:NM_007299:exon3:c.94_96delinsGGA:p.K32G,BRCA1:NM_007300:exon3:c.94_96delinsGGA:p.K32G	Benign
	17:43115764:CTT:TCG	BRCA1	BRCA1:NM_007298:exon2:c.94_96delinsCGA:p.K32R,BRCA1:NM_007294:exon3:c.94_96delinsCGA:p.K32R,BRCA1:NM_007299:exon3:c.94_96delinsCGA:p.K32R,BRCA1:NM_007300:exon3:c.94_96delinsCGA:p.K32R	Benign
	17:43115764:CTT:TGA	BRCA1	BRCA1:NM_007298:exon2:c.94_96delinsTCA:p.K32S,BRCA1:NM_007294:exon3:c.94_96delinsTCA:p.K32S,BRCA1:NM_007299:exon3:c.94_96delinsTCA:p.K32S,BRCA1:NM_007300:exon3:c.94_96delinsTCA:p.K32S	Benign
	17:43115764:CTT:TGC	BRCA1	BRCA1:NM_007298:exon2:c.94_96delinsGCA:p.K32A,BRCA1:NM_007294:exon3:c.94_96delinsGCA:p.K32A,BRCA1:NM_007299:exon3:c.94_96delinsGCA:p.K32A,BRCA1:NM_007300:exon3:c.94_96delinsGCA:p.K32A	Benign
	17:43115764:CTT:TGG	BRCA1	BRCA1:NM_007298:exon2:c.94_96delinsCCA:p.K32P,BRCA1:NM_007294:exon3:c.94_96delinsCCA:p.K32P,BRCA1:NM_007299:exon3:c.94_96delinsCCA:p.K32P,BRCA1:NM_007300:exon3:c.94_96delinsCCA:p.K32P	Benign
	17:43115764:CTT:TTA	BRCA1	BRCA1:NM_007298:exon2:c.94_96delinsTAA:p.K32_Y759del,BRCA1:NM_007294:exon3:c.94_96delinsTAA:p.K32_Y1863del,BRCA1:NM_007299:exon3:c.94_96delinsTAA:p.K32_V699del,BRCA1:NM_007300:exon3:c.94_96delinsTAA:p.K32_Y1884del	Pathogenic
	17:43115764:CTT:TTC	BRCA1	BRCA1:NM_007298:exon2:c.94_96delinsGAA:p.K32E,BRCA1:NM_007294:exon3:c.94_96delinsGAA:p.K32E,BRCA1:NM_007299:exon3:c.94_96delinsGAA:p.K32E,BRCA1:NM_007300:exon3:c.94_96delinsGAA:p.K32E	Benign
	17:43115764:CTT:TTG	BRCA1	BRCA1:NM_007298:exon2:c.94_96delinsCAA:p.K32Q,BRCA1:NM_007294:exon3:c.94_96delinsCAA:p.K32Q,BRCA1:NM_007299:exon3:c.94_96delinsCAA:p.K32Q,BRCA1:NM_007300:exon3:c.94_96delinsCAA:p.K32Q	Benign
	17:43115765:T:A	BRCA1	BRCA1:NM_007298:exon2:c.A95T:p.K32M,BRCA1:NM_007294:exon3:c.A95T:p.K32M,BRCA1:NM_007299:exon3:c.A95T:p.K32M,BRCA1:NM_007300:exon3:c.A95T:p.K32M	Benign	not_provided
	17:43115765:T:C	BRCA1	BRCA1:NM_007298:exon2:c.A95G:p.K32R,BRCA1:NM_007294:exon3:c.A95G:p.K32R,BRCA1:NM_007299:exon3:c.A95G:p.K32R,BRCA1:NM_007300:exon3:c.A95G:p.K32R	Benign	not_provided
	17:43115765:T:G	BRCA1	BRCA1:NM_007298:exon2:c.A95C:p.K32T,BRCA1:NM_007294:exon3:c.A95C:p.K32T,BRCA1:NM_007299:exon3:c.A95C:p.K32T,BRCA1:NM_007300:exon3:c.A95C:p.K32T	Benign	not_provided
	17:43115765:T:TA	BRCA1	BRCA1:NM_007298:exon2:c.94_95insT:p.K32Ifs*9,BRCA1:NM_007294:exon3:c.94_95insT:p.K32Ifs*9,BRCA1:NM_007299:exon3:c.94_95insT:p.K32Ifs*9,BRCA1:NM_007300:exon3:c.94_95insT:p.K32Ifs*9	Pathogenic
	17:43115765:TT:AA	BRCA1	BRCA1:NM_007298:exon2:c.94_95delinsTT:p.K32L,BRCA1:NM_007294:exon3:c.94_95delinsTT:p.K32L,BRCA1:NM_007299:exon3:c.94_95delinsTT:p.K32L,BRCA1:NM_007300:exon3:c.94_95delinsTT:p.K32L	Benign
	17:43115765:TT:AC	BRCA1	BRCA1:NM_007298:exon2:c.94_95delinsGT:p.K32V,BRCA1:NM_007294:exon3:c.94_95delinsGT:p.K32V,BRCA1:NM_007299:exon3:c.94_95delinsGT:p.K32V,BRCA1:NM_007300:exon3:c.94_95delinsGT:p.K32V	Benign
	17:43115765:TT:AG	BRCA1	BRCA1:NM_007298:exon2:c.94_95delinsCT:p.K32L,BRCA1:NM_007294:exon3:c.94_95delinsCT:p.K32L,BRCA1:NM_007299:exon3:c.94_95delinsCT:p.K32L,BRCA1:NM_007300:exon3:c.94_95delinsCT:p.K32L	Benign
	17:43115765:TT:CA	BRCA1	BRCA1:NM_007298:exon2:c.94_95delinsTG:p.K32W,BRCA1:NM_007294:exon3:c.94_95delinsTG:p.K32W,BRCA1:NM_007299:exon3:c.94_95delinsTG:p.K32W,BRCA1:NM_007300:exon3:c.94_95delinsTG:p.K32W	Benign
	17:43115765:TT:CC	BRCA1	BRCA1:NM_007298:exon2:c.94_95delinsGG:p.K32G,BRCA1:NM_007294:exon3:c.94_95delinsGG:p.K32G,BRCA1:NM_007299:exon3:c.94_95delinsGG:p.K32G,BRCA1:NM_007300:exon3:c.94_95delinsGG:p.K32G	Benign
	17:43115765:TT:CG	BRCA1	BRCA1:NM_007298:exon2:c.94_95delinsCG:p.K32R,BRCA1:NM_007294:exon3:c.94_95delinsCG:p.K32R,BRCA1:NM_007299:exon3:c.94_95delinsCG:p.K32R,BRCA1:NM_007300:exon3:c.94_95delinsCG:p.K32R	Benign
	17:43115765:TT:GA	BRCA1	BRCA1:NM_007298:exon2:c.94_95delinsTC:p.K32S,BRCA1:NM_007294:exon3:c.94_95delinsTC:p.K32S,BRCA1:NM_007299:exon3:c.94_95delinsTC:p.K32S,BRCA1:NM_007300:exon3:c.94_95delinsTC:p.K32S	Benign
	17:43115765:TT:GC	BRCA1	BRCA1:NM_007298:exon2:c.94_95delinsGC:p.K32A,BRCA1:NM_007294:exon3:c.94_95delinsGC:p.K32A,BRCA1:NM_007299:exon3:c.94_95delinsGC:p.K32A,BRCA1:NM_007300:exon3:c.94_95delinsGC:p.K32A	Benign
	17:43115765:TT:GG	BRCA1	BRCA1:NM_007298:exon2:c.94_95delinsCC:p.K32P,BRCA1:NM_007294:exon3:c.94_95delinsCC:p.K32P,BRCA1:NM_007299:exon3:c.94_95delinsCC:p.K32P,BRCA1:NM_007300:exon3:c.94_95delinsCC:p.K32P	Benign
	17:43115765:TTG:T	BRCA1	BRCA1:NM_007298:exon2:c.93_94del:p.K32Gfs*8,BRCA1:NM_007294:exon3:c.93_94del:p.K32Gfs*8,BRCA1:NM_007299:exon3:c.93_94del:p.K32Gfs*8,BRCA1:NM_007300:exon3:c.93_94del:p.K32Gfs*8	Pathogenic
	17:43115766:T:A	BRCA1	BRCA1:NM_007298:exon2:c.A94T:p.K32X,BRCA1:NM_007294:exon3:c.A94T:p.K32X,BRCA1:NM_007299:exon3:c.A94T:p.K32X,BRCA1:NM_007300:exon3:c.A94T:p.K32X	Pathogenic	Pathogenic
	17:43115766:T:C	BRCA1	BRCA1:NM_007298:exon2:c.A94G:p.K32E,BRCA1:NM_007294:exon3:c.A94G:p.K32E,BRCA1:NM_007299:exon3:c.A94G:p.K32E,BRCA1:NM_007300:exon3:c.A94G:p.K32E	Benign	Uncertain_significance
	17:43115766:T:G	BRCA1	BRCA1:NM_007298:exon2:c.A94C:p.K32Q,BRCA1:NM_007294:exon3:c.A94C:p.K32Q,BRCA1:NM_007299:exon3:c.A94C:p.K32Q,BRCA1:NM_007300:exon3:c.A94C:p.K32Q	Benign	not_provided
	17:43115766:TGA:T	BRCA1	BRCA1:NM_007298:exon2:c.92_93del:p.I31Kfs*9,BRCA1:NM_007294:exon3:c.92_93del:p.I31Kfs*9,BRCA1:NM_007299:exon3:c.92_93del:p.I31Kfs*9,BRCA1:NM_007300:exon3:c.92_93del:p.I31Kfs*9	Pathogenic
	17:43115766:T:TG	BRCA1	BRCA1:NM_007298:exon2:c.93dupC:p.K32Qfs*9,BRCA1:NM_007294:exon3:c.93dupC:p.K32Qfs*9,BRCA1:NM_007299:exon3:c.93dupC:p.K32Qfs*9,BRCA1:NM_007300:exon3:c.93dupC:p.K32Qfs*9	Pathogenic
	17:43115767:GA:AC	BRCA1	BRCA1:NM_007298:exon2:c.92_93delinsGT:p.I31S,BRCA1:NM_007294:exon3:c.92_93delinsGT:p.I31S,BRCA1:NM_007299:exon3:c.92_93delinsGT:p.I31S,BRCA1:NM_007300:exon3:c.92_93delinsGT:p.I31S	Benign
	17:43115767:GA:AG	BRCA1	BRCA1:NM_007298:exon2:c.92_93delinsCT:p.I31T,BRCA1:NM_007294:exon3:c.92_93delinsCT:p.I31T,BRCA1:NM_007299:exon3:c.92_93delinsCT:p.I31T,BRCA1:NM_007300:exon3:c.92_93delinsCT:p.I31T	Benign
	17:43115767:GA:AT	BRCA1	BRCA1:NM_007298:exon2:c.92_93delinsAT:p.I31N,BRCA1:NM_007294:exon3:c.92_93delinsAT:p.I31N,BRCA1:NM_007299:exon3:c.92_93delinsAT:p.I31N,BRCA1:NM_007300:exon3:c.92_93delinsAT:p.I31N	Benign
	17:43115767:GA:CC	BRCA1	BRCA1:NM_007298:exon2:c.92_93delinsGG:p.I31R,BRCA1:NM_007294:exon3:c.92_93delinsGG:p.I31R,BRCA1:NM_007299:exon3:c.92_93delinsGG:p.I31R,BRCA1:NM_007300:exon3:c.92_93delinsGG:p.I31R	Benign
	17:43115767:GA:CG	BRCA1	BRCA1:NM_007298:exon2:c.92_93delinsCG:p.I31T,BRCA1:NM_007294:exon3:c.92_93delinsCG:p.I31T,BRCA1:NM_007299:exon3:c.92_93delinsCG:p.I31T,BRCA1:NM_007300:exon3:c.92_93delinsCG:p.I31T	Benign
	17:43115767:GA:CT	BRCA1	BRCA1:NM_007298:exon2:c.92_93delinsAG:p.I31K,BRCA1:NM_007294:exon3:c.92_93delinsAG:p.I31K,BRCA1:NM_007299:exon3:c.92_93delinsAG:p.I31K,BRCA1:NM_007300:exon3:c.92_93delinsAG:p.I31K	Benign
	17:43115767:GAT:AAA	BRCA1	BRCA1:NM_007298:exon2:c.91_93delinsTTT:p.I31F,BRCA1:NM_007294:exon3:c.91_93delinsTTT:p.I31F,BRCA1:NM_007299:exon3:c.91_93delinsTTT:p.I31F,BRCA1:NM_007300:exon3:c.91_93delinsTTT:p.I31F	Benign
	17:43115767:GAT:AAC	BRCA1	BRCA1:NM_007298:exon2:c.91_93delinsGTT:p.I31V,BRCA1:NM_007294:exon3:c.91_93delinsGTT:p.I31V,BRCA1:NM_007299:exon3:c.91_93delinsGTT:p.I31V,BRCA1:NM_007300:exon3:c.91_93delinsGTT:p.I31V	Benign
	17:43115767:GAT:AAG	BRCA1	BRCA1:NM_007298:exon2:c.91_93delinsCTT:p.I31L,BRCA1:NM_007294:exon3:c.91_93delinsCTT:p.I31L,BRCA1:NM_007299:exon3:c.91_93delinsCTT:p.I31L,BRCA1:NM_007300:exon3:c.91_93delinsCTT:p.I31L	Benign
	17:43115767:GAT:ACA	BRCA1	BRCA1:NM_007298:exon2:c.91_93delinsTGT:p.I31C,BRCA1:NM_007294:exon3:c.91_93delinsTGT:p.I31C,BRCA1:NM_007299:exon3:c.91_93delinsTGT:p.I31C,BRCA1:NM_007300:exon3:c.91_93delinsTGT:p.I31C	Benign
	17:43115767:GAT:ACC	BRCA1	BRCA1:NM_007298:exon2:c.91_93delinsGGT:p.I31G,BRCA1:NM_007294:exon3:c.91_93delinsGGT:p.I31G,BRCA1:NM_007299:exon3:c.91_93delinsGGT:p.I31G,BRCA1:NM_007300:exon3:c.91_93delinsGGT:p.I31G	Benign
	17:43115767:GAT:ACG	BRCA1	BRCA1:NM_007298:exon2:c.91_93delinsCGT:p.I31R,BRCA1:NM_007294:exon3:c.91_93delinsCGT:p.I31R,BRCA1:NM_007299:exon3:c.91_93delinsCGT:p.I31R,BRCA1:NM_007300:exon3:c.91_93delinsCGT:p.I31R	Benign
	17:43115767:GAT:AGA	BRCA1	BRCA1:NM_007298:exon2:c.91_93delinsTCT:p.I31S,BRCA1:NM_007294:exon3:c.91_93delinsTCT:p.I31S,BRCA1:NM_007299:exon3:c.91_93delinsTCT:p.I31S,BRCA1:NM_007300:exon3:c.91_93delinsTCT:p.I31S	Benign
	17:43115767:GAT:AGC	BRCA1	BRCA1:NM_007298:exon2:c.91_93delinsGCT:p.I31A,BRCA1:NM_007294:exon3:c.91_93delinsGCT:p.I31A,BRCA1:NM_007299:exon3:c.91_93delinsGCT:p.I31A,BRCA1:NM_007300:exon3:c.91_93delinsGCT:p.I31A	Benign
	17:43115767:GAT:AGG	BRCA1	BRCA1:NM_007298:exon2:c.91_93delinsCCT:p.I31P,BRCA1:NM_007294:exon3:c.91_93delinsCCT:p.I31P,BRCA1:NM_007299:exon3:c.91_93delinsCCT:p.I31P,BRCA1:NM_007300:exon3:c.91_93delinsCCT:p.I31P	Benign
	17:43115767:GAT:ATA	BRCA1	BRCA1:NM_007298:exon2:c.91_93delinsTAT:p.I31Y,BRCA1:NM_007294:exon3:c.91_93delinsTAT:p.I31Y,BRCA1:NM_007299:exon3:c.91_93delinsTAT:p.I31Y,BRCA1:NM_007300:exon3:c.91_93delinsTAT:p.I31Y	Benign
	17:43115767:GAT:ATC	BRCA1	BRCA1:NM_007298:exon2:c.91_93delinsGAT:p.I31D,BRCA1:NM_007294:exon3:c.91_93delinsGAT:p.I31D,BRCA1:NM_007299:exon3:c.91_93delinsGAT:p.I31D,BRCA1:NM_007300:exon3:c.91_93delinsGAT:p.I31D	Benign
	17:43115767:GAT:ATG	BRCA1	BRCA1:NM_007298:exon2:c.91_93delinsCAT:p.I31H,BRCA1:NM_007294:exon3:c.91_93delinsCAT:p.I31H,BRCA1:NM_007299:exon3:c.91_93delinsCAT:p.I31H,BRCA1:NM_007300:exon3:c.91_93delinsCAT:p.I31H	Benign
	17:43115767:GA:TC	BRCA1	BRCA1:NM_007298:exon2:c.92_93delinsGA:p.I31R,BRCA1:NM_007294:exon3:c.92_93delinsGA:p.I31R,BRCA1:NM_007299:exon3:c.92_93delinsGA:p.I31R,BRCA1:NM_007300:exon3:c.92_93delinsGA:p.I31R	Benign
	17:43115767:GAT:CAA	BRCA1	BRCA1:NM_007298:exon2:c.91_93delinsTTG:p.I31L,BRCA1:NM_007294:exon3:c.91_93delinsTTG:p.I31L,BRCA1:NM_007299:exon3:c.91_93delinsTTG:p.I31L,BRCA1:NM_007300:exon3:c.91_93delinsTTG:p.I31L	Benign
	17:43115767:GAT:CAC	BRCA1	BRCA1:NM_007298:exon2:c.91_93delinsGTG:p.I31V,BRCA1:NM_007294:exon3:c.91_93delinsGTG:p.I31V,BRCA1:NM_007299:exon3:c.91_93delinsGTG:p.I31V,BRCA1:NM_007300:exon3:c.91_93delinsGTG:p.I31V	Benign
	17:43115767:GAT:CAG	BRCA1	BRCA1:NM_007298:exon2:c.91_93delinsCTG:p.I31L,BRCA1:NM_007294:exon3:c.91_93delinsCTG:p.I31L,BRCA1:NM_007299:exon3:c.91_93delinsCTG:p.I31L,BRCA1:NM_007300:exon3:c.91_93delinsCTG:p.I31L	Benign
	17:43115767:GAT:CCA	BRCA1	BRCA1:NM_007298:exon2:c.91_93delinsTGG:p.I31W,BRCA1:NM_007294:exon3:c.91_93delinsTGG:p.I31W,BRCA1:NM_007299:exon3:c.91_93delinsTGG:p.I31W,BRCA1:NM_007300:exon3:c.91_93delinsTGG:p.I31W	Benign
	17:43115767:GAT:CCC	BRCA1	BRCA1:NM_007298:exon2:c.91_93delinsGGG:p.I31G,BRCA1:NM_007294:exon3:c.91_93delinsGGG:p.I31G,BRCA1:NM_007299:exon3:c.91_93delinsGGG:p.I31G,BRCA1:NM_007300:exon3:c.91_93delinsGGG:p.I31G	Benign
	17:43115767:GAT:CCG	BRCA1	BRCA1:NM_007298:exon2:c.91_93delinsCGG:p.I31R,BRCA1:NM_007294:exon3:c.91_93delinsCGG:p.I31R,BRCA1:NM_007299:exon3:c.91_93delinsCGG:p.I31R,BRCA1:NM_007300:exon3:c.91_93delinsCGG:p.I31R	Benign
	17:43115767:GAT:CGA	BRCA1	BRCA1:NM_007298:exon2:c.91_93delinsTCG:p.I31S,BRCA1:NM_007294:exon3:c.91_93delinsTCG:p.I31S,BRCA1:NM_007299:exon3:c.91_93delinsTCG:p.I31S,BRCA1:NM_007300:exon3:c.91_93delinsTCG:p.I31S	Benign
	17:43115767:GAT:CGC	BRCA1	BRCA1:NM_007298:exon2:c.91_93delinsGCG:p.I31A,BRCA1:NM_007294:exon3:c.91_93delinsGCG:p.I31A,BRCA1:NM_007299:exon3:c.91_93delinsGCG:p.I31A,BRCA1:NM_007300:exon3:c.91_93delinsGCG:p.I31A	Benign
	17:43115767:GAT:CGG	BRCA1	BRCA1:NM_007298:exon2:c.91_93delinsCCG:p.I31P,BRCA1:NM_007294:exon3:c.91_93delinsCCG:p.I31P,BRCA1:NM_007299:exon3:c.91_93delinsCCG:p.I31P,BRCA1:NM_007300:exon3:c.91_93delinsCCG:p.I31P	Benign
	17:43115767:GAT:CTA	BRCA1	BRCA1:NM_007298:exon2:c.91_93delinsTAG:p.I31_Y759del,BRCA1:NM_007294:exon3:c.91_93delinsTAG:p.I31_Y1863del,BRCA1:NM_007299:exon3:c.91_93delinsTAG:p.I31_V699del,BRCA1:NM_007300:exon3:c.91_93delinsTAG:p.I31_Y1884del	Pathogenic
	17:43115767:GAT:CTC	BRCA1	BRCA1:NM_007298:exon2:c.91_93delinsGAG:p.I31E,BRCA1:NM_007294:exon3:c.91_93delinsGAG:p.I31E,BRCA1:NM_007299:exon3:c.91_93delinsGAG:p.I31E,BRCA1:NM_007300:exon3:c.91_93delinsGAG:p.I31E	Benign
	17:43115767:GAT:CTG	BRCA1	BRCA1:NM_007298:exon2:c.91_93delinsCAG:p.I31Q,BRCA1:NM_007294:exon3:c.91_93delinsCAG:p.I31Q,BRCA1:NM_007299:exon3:c.91_93delinsCAG:p.I31Q,BRCA1:NM_007300:exon3:c.91_93delinsCAG:p.I31Q	Benign
	17:43115767:GA:TG	BRCA1	BRCA1:NM_007298:exon2:c.92_93delinsCA:p.I31T,BRCA1:NM_007294:exon3:c.92_93delinsCA:p.I31T,BRCA1:NM_007299:exon3:c.92_93delinsCA:p.I31T,BRCA1:NM_007300:exon3:c.92_93delinsCA:p.I31T	Benign
	17:43115767:GAT:G	BRCA1	BRCA1:NM_007298:exon2:c.91_92del:p.I31Qfs*9,BRCA1:NM_007294:exon3:c.91_92del:p.I31Qfs*9,BRCA1:NM_007299:exon3:c.91_92del:p.I31Qfs*9,BRCA1:NM_007300:exon3:c.91_92del:p.I31Qfs*9	Pathogenic
	17:43115767:GA:TT	BRCA1	BRCA1:NM_007298:exon2:c.92_93delinsAA:p.I31K,BRCA1:NM_007294:exon3:c.92_93delinsAA:p.I31K,BRCA1:NM_007299:exon3:c.92_93delinsAA:p.I31K,BRCA1:NM_007300:exon3:c.92_93delinsAA:p.I31K	Benign
	17:43115767:GAT:TAA	BRCA1	BRCA1:NM_007298:exon2:c.91_93delinsTTA:p.I31L,BRCA1:NM_007294:exon3:c.91_93delinsTTA:p.I31L,BRCA1:NM_007299:exon3:c.91_93delinsTTA:p.I31L,BRCA1:NM_007300:exon3:c.91_93delinsTTA:p.I31L	Benign
	17:43115767:GAT:TAC	BRCA1	BRCA1:NM_007298:exon2:c.91_93delinsGTA:p.I31V,BRCA1:NM_007294:exon3:c.91_93delinsGTA:p.I31V,BRCA1:NM_007299:exon3:c.91_93delinsGTA:p.I31V,BRCA1:NM_007300:exon3:c.91_93delinsGTA:p.I31V	Benign
	17:43115767:GAT:TAG	BRCA1	BRCA1:NM_007298:exon2:c.91_93delinsCTA:p.I31L,BRCA1:NM_007294:exon3:c.91_93delinsCTA:p.I31L,BRCA1:NM_007299:exon3:c.91_93delinsCTA:p.I31L,BRCA1:NM_007300:exon3:c.91_93delinsCTA:p.I31L	Benign
	17:43115767:GAT:TCA	BRCA1	BRCA1:NM_007298:exon2:c.91_93delinsTGA:p.I31_Y759del,BRCA1:NM_007294:exon3:c.91_93delinsTGA:p.I31_Y1863del,BRCA1:NM_007299:exon3:c.91_93delinsTGA:p.I31_V699del,BRCA1:NM_007300:exon3:c.91_93delinsTGA:p.I31_Y1884del	Pathogenic
	17:43115767:GAT:TCC	BRCA1	BRCA1:NM_007298:exon2:c.91_93delinsGGA:p.I31G,BRCA1:NM_007294:exon3:c.91_93delinsGGA:p.I31G,BRCA1:NM_007299:exon3:c.91_93delinsGGA:p.I31G,BRCA1:NM_007300:exon3:c.91_93delinsGGA:p.I31G	Benign
	17:43115767:GAT:TCG	BRCA1	BRCA1:NM_007298:exon2:c.91_93delinsCGA:p.I31R,BRCA1:NM_007294:exon3:c.91_93delinsCGA:p.I31R,BRCA1:NM_007299:exon3:c.91_93delinsCGA:p.I31R,BRCA1:NM_007300:exon3:c.91_93delinsCGA:p.I31R	Benign
	17:43115767:GAT:TGA	BRCA1	BRCA1:NM_007298:exon2:c.91_93delinsTCA:p.I31S,BRCA1:NM_007294:exon3:c.91_93delinsTCA:p.I31S,BRCA1:NM_007299:exon3:c.91_93delinsTCA:p.I31S,BRCA1:NM_007300:exon3:c.91_93delinsTCA:p.I31S	Benign
	17:43115767:GAT:TGC	BRCA1	BRCA1:NM_007298:exon2:c.91_93delinsGCA:p.I31A,BRCA1:NM_007294:exon3:c.91_93delinsGCA:p.I31A,BRCA1:NM_007299:exon3:c.91_93delinsGCA:p.I31A,BRCA1:NM_007300:exon3:c.91_93delinsGCA:p.I31A	Benign
	17:43115767:GAT:TGG	BRCA1	BRCA1:NM_007298:exon2:c.91_93delinsCCA:p.I31P,BRCA1:NM_007294:exon3:c.91_93delinsCCA:p.I31P,BRCA1:NM_007299:exon3:c.91_93delinsCCA:p.I31P,BRCA1:NM_007300:exon3:c.91_93delinsCCA:p.I31P	Benign
	17:43115767:GAT:TTA	BRCA1	BRCA1:NM_007298:exon2:c.91_93delinsTAA:p.I31_Y759del,BRCA1:NM_007294:exon3:c.91_93delinsTAA:p.I31_Y1863del,BRCA1:NM_007299:exon3:c.91_93delinsTAA:p.I31_V699del,BRCA1:NM_007300:exon3:c.91_93delinsTAA:p.I31_Y1884del	Pathogenic
	17:43115767:GAT:TTC	BRCA1	BRCA1:NM_007298:exon2:c.91_93delinsGAA:p.I31E,BRCA1:NM_007294:exon3:c.91_93delinsGAA:p.I31E,BRCA1:NM_007299:exon3:c.91_93delinsGAA:p.I31E,BRCA1:NM_007300:exon3:c.91_93delinsGAA:p.I31E	Benign
	17:43115767:GAT:TTG	BRCA1	BRCA1:NM_007298:exon2:c.91_93delinsCAA:p.I31Q,BRCA1:NM_007294:exon3:c.91_93delinsCAA:p.I31Q,BRCA1:NM_007299:exon3:c.91_93delinsCAA:p.I31Q,BRCA1:NM_007300:exon3:c.91_93delinsCAA:p.I31Q	Benign
	17:43115767:G:C	BRCA1	BRCA1:NM_007298:exon2:c.C93G:p.I31M,BRCA1:NM_007294:exon3:c.C93G:p.I31M,BRCA1:NM_007299:exon3:c.C93G:p.I31M,BRCA1:NM_007300:exon3:c.C93G:p.I31M	Benign	Conflicting_interpretations_of_pathogenicity
	17:43115767:G:GA	BRCA1	BRCA1:NM_007298:exon2:c.92dupT:p.K32Qfs*9,BRCA1:NM_007294:exon3:c.92dupT:p.K32Qfs*9,BRCA1:NM_007299:exon3:c.92dupT:p.K32Qfs*9,BRCA1:NM_007300:exon3:c.92dupT:p.K32Qfs*9	Pathogenic
	17:43115768:A:AT	BRCA1	BRCA1:NM_007298:exon2:c.91dupA:p.I31Nfs*10,BRCA1:NM_007294:exon3:c.91dupA:p.I31Nfs*10,BRCA1:NM_007299:exon3:c.91dupA:p.I31Nfs*10,BRCA1:NM_007300:exon3:c.91dupA:p.I31Nfs*10	Pathogenic
	17:43115768:A:ATAGGT	BRCA1	BRCA1:NM_007298:exon2:c.91_92insACCTA:p.I31Nfs*21,BRCA1:NM_007294:exon3:c.91_92insACCTA:p.I31Nfs*21,BRCA1:NM_007299:exon3:c.91_92insACCTA:p.I31Nfs*21,BRCA1:NM_007300:exon3:c.91_92insACCTA:p.I31Nfs*21	Pathogenic
	17:43115768:A:C	BRCA1	BRCA1:NM_007298:exon2:c.T92G:p.I31S,BRCA1:NM_007294:exon3:c.T92G:p.I31S,BRCA1:NM_007299:exon3:c.T92G:p.I31S,BRCA1:NM_007300:exon3:c.T92G:p.I31S	Pathogenic	not_provided
	17:43115768:A:G	BRCA1	BRCA1:NM_007298:exon2:c.T92C:p.I31T,BRCA1:NM_007294:exon3:c.T92C:p.I31T,BRCA1:NM_007299:exon3:c.T92C:p.I31T,BRCA1:NM_007300:exon3:c.T92C:p.I31T	Pathogenic	Uncertain_significance
	17:43115768:A:T	BRCA1	BRCA1:NM_007298:exon2:c.T92A:p.I31N,BRCA1:NM_007294:exon3:c.T92A:p.I31N,BRCA1:NM_007299:exon3:c.T92A:p.I31N,BRCA1:NM_007300:exon3:c.T92A:p.I31N	Pathogenic	Uncertain_significance
	17:43115768:AT:CA	BRCA1	BRCA1:NM_007298:exon2:c.91_92delinsTG:p.I31C,BRCA1:NM_007294:exon3:c.91_92delinsTG:p.I31C,BRCA1:NM_007299:exon3:c.91_92delinsTG:p.I31C,BRCA1:NM_007300:exon3:c.91_92delinsTG:p.I31C	Benign
	17:43115768:ATC:A	BRCA1	BRCA1:NM_007298:exon2:c.90_91del:p.L30Ffs*10,BRCA1:NM_007294:exon3:c.90_91del:p.L30Ffs*10,BRCA1:NM_007299:exon3:c.90_91del:p.L30Ffs*10,BRCA1:NM_007300:exon3:c.90_91del:p.L30Ffs*10	Pathogenic
	17:43115768:AT:CC	BRCA1	BRCA1:NM_007298:exon2:c.91_92delinsGG:p.I31G,BRCA1:NM_007294:exon3:c.91_92delinsGG:p.I31G,BRCA1:NM_007299:exon3:c.91_92delinsGG:p.I31G,BRCA1:NM_007300:exon3:c.91_92delinsGG:p.I31G	Benign
	17:43115768:AT:CG	BRCA1	BRCA1:NM_007298:exon2:c.91_92delinsCG:p.I31R,BRCA1:NM_007294:exon3:c.91_92delinsCG:p.I31R,BRCA1:NM_007299:exon3:c.91_92delinsCG:p.I31R,BRCA1:NM_007300:exon3:c.91_92delinsCG:p.I31R	Benign
	17:43115768:AT:GA	BRCA1	BRCA1:NM_007298:exon2:c.91_92delinsTC:p.I31S,BRCA1:NM_007294:exon3:c.91_92delinsTC:p.I31S,BRCA1:NM_007299:exon3:c.91_92delinsTC:p.I31S,BRCA1:NM_007300:exon3:c.91_92delinsTC:p.I31S	Benign
	17:43115768:AT:GC	BRCA1	BRCA1:NM_007298:exon2:c.91_92delinsGC:p.I31A,BRCA1:NM_007294:exon3:c.91_92delinsGC:p.I31A,BRCA1:NM_007299:exon3:c.91_92delinsGC:p.I31A,BRCA1:NM_007300:exon3:c.91_92delinsGC:p.I31A	Benign
	17:43115768:AT:GG	BRCA1	BRCA1:NM_007298:exon2:c.91_92delinsCC:p.I31P,BRCA1:NM_007294:exon3:c.91_92delinsCC:p.I31P,BRCA1:NM_007299:exon3:c.91_92delinsCC:p.I31P,BRCA1:NM_007300:exon3:c.91_92delinsCC:p.I31P	Benign
	17:43115768:AT:TA	BRCA1	BRCA1:NM_007298:exon2:c.91_92delinsTA:p.I31Y,BRCA1:NM_007294:exon3:c.91_92delinsTA:p.I31Y,BRCA1:NM_007299:exon3:c.91_92delinsTA:p.I31Y,BRCA1:NM_007300:exon3:c.91_92delinsTA:p.I31Y	Benign
	17:43115768:AT:TC	BRCA1	BRCA1:NM_007298:exon2:c.91_92delinsGA:p.I31D,BRCA1:NM_007294:exon3:c.91_92delinsGA:p.I31D,BRCA1:NM_007299:exon3:c.91_92delinsGA:p.I31D,BRCA1:NM_007300:exon3:c.91_92delinsGA:p.I31D	Benign
	17:43115768:AT:TG	BRCA1	BRCA1:NM_007298:exon2:c.91_92delinsCA:p.I31H,BRCA1:NM_007294:exon3:c.91_92delinsCA:p.I31H,BRCA1:NM_007299:exon3:c.91_92delinsCA:p.I31H,BRCA1:NM_007300:exon3:c.91_92delinsCA:p.I31H	Benign
	17:43115769:T:A	BRCA1	BRCA1:NM_007298:exon2:c.A91T:p.I31F,BRCA1:NM_007294:exon3:c.A91T:p.I31F,BRCA1:NM_007299:exon3:c.A91T:p.I31F,BRCA1:NM_007300:exon3:c.A91T:p.I31F	Benign	not_provided
	17:43115769:T:C	BRCA1	BRCA1:NM_007298:exon2:c.A91G:p.I31V,BRCA1:NM_007294:exon3:c.A91G:p.I31V,BRCA1:NM_007299:exon3:c.A91G:p.I31V,BRCA1:NM_007300:exon3:c.A91G:p.I31V	Benign	Uncertain_significance
	17:43115769:TCA:T	BRCA1	BRCA1:NM_007298:exon2:c.89_90del:p.L30Yfs*10,BRCA1:NM_007294:exon3:c.89_90del:p.L30Yfs*10,BRCA1:NM_007299:exon3:c.89_90del:p.L30Yfs*10,BRCA1:NM_007300:exon3:c.89_90del:p.L30Yfs*10	Pathogenic
	17:43115769:T:G	BRCA1	BRCA1:NM_007298:exon2:c.A91C:p.I31L,BRCA1:NM_007294:exon3:c.A91C:p.I31L,BRCA1:NM_007299:exon3:c.A91C:p.I31L,BRCA1:NM_007300:exon3:c.A91C:p.I31L	Benign	not_provided
	17:43115770:C:A	BRCA1	BRCA1:NM_007298:exon2:c.G90T:p.L30F,BRCA1:NM_007294:exon3:c.G90T:p.L30F,BRCA1:NM_007299:exon3:c.G90T:p.L30F,BRCA1:NM_007300:exon3:c.G90T:p.L30F	Benign	not_provided
	17:43115770:CAA:AAC	BRCA1	BRCA1:NM_007298:exon2:c.88_90delinsGTT:p.L30V,BRCA1:NM_007294:exon3:c.88_90delinsGTT:p.L30V,BRCA1:NM_007299:exon3:c.88_90delinsGTT:p.L30V,BRCA1:NM_007300:exon3:c.88_90delinsGTT:p.L30V	Benign
	17:43115770:CAA:AAG	BRCA1	BRCA1:NM_007298:exon2:c.88_90delinsCTT:p.L30L,BRCA1:NM_007294:exon3:c.88_90delinsCTT:p.L30L,BRCA1:NM_007299:exon3:c.88_90delinsCTT:p.L30L,BRCA1:NM_007300:exon3:c.88_90delinsCTT:p.L30L	Benign
	17:43115770:CAA:AAT	BRCA1	BRCA1:NM_007298:exon2:c.88_90delinsATT:p.L30I,BRCA1:NM_007294:exon3:c.88_90delinsATT:p.L30I,BRCA1:NM_007299:exon3:c.88_90delinsATT:p.L30I,BRCA1:NM_007300:exon3:c.88_90delinsATT:p.L30I	Benign
	17:43115770:CAA:ACC	BRCA1	BRCA1:NM_007298:exon2:c.88_90delinsGGT:p.L30G,BRCA1:NM_007294:exon3:c.88_90delinsGGT:p.L30G,BRCA1:NM_007299:exon3:c.88_90delinsGGT:p.L30G,BRCA1:NM_007300:exon3:c.88_90delinsGGT:p.L30G	Benign
	17:43115770:CAA:ACG	BRCA1	BRCA1:NM_007298:exon2:c.88_90delinsCGT:p.L30R,BRCA1:NM_007294:exon3:c.88_90delinsCGT:p.L30R,BRCA1:NM_007299:exon3:c.88_90delinsCGT:p.L30R,BRCA1:NM_007300:exon3:c.88_90delinsCGT:p.L30R	Benign
	17:43115770:CAA:ACT	BRCA1	BRCA1:NM_007298:exon2:c.88_90delinsAGT:p.L30S,BRCA1:NM_007294:exon3:c.88_90delinsAGT:p.L30S,BRCA1:NM_007299:exon3:c.88_90delinsAGT:p.L30S,BRCA1:NM_007300:exon3:c.88_90delinsAGT:p.L30S	Benign
	17:43115770:CAA:AGC	BRCA1	BRCA1:NM_007298:exon2:c.88_90delinsGCT:p.L30A,BRCA1:NM_007294:exon3:c.88_90delinsGCT:p.L30A,BRCA1:NM_007299:exon3:c.88_90delinsGCT:p.L30A,BRCA1:NM_007300:exon3:c.88_90delinsGCT:p.L30A	Benign
	17:43115770:CAA:AGG	BRCA1	BRCA1:NM_007298:exon2:c.88_90delinsCCT:p.L30P,BRCA1:NM_007294:exon3:c.88_90delinsCCT:p.L30P,BRCA1:NM_007299:exon3:c.88_90delinsCCT:p.L30P,BRCA1:NM_007300:exon3:c.88_90delinsCCT:p.L30P	Benign
	17:43115770:CAA:AGT	BRCA1	BRCA1:NM_007298:exon2:c.88_90delinsACT:p.L30T,BRCA1:NM_007294:exon3:c.88_90delinsACT:p.L30T,BRCA1:NM_007299:exon3:c.88_90delinsACT:p.L30T,BRCA1:NM_007300:exon3:c.88_90delinsACT:p.L30T	Benign
	17:43115770:CAA:ATC	BRCA1	BRCA1:NM_007298:exon2:c.88_90delinsGAT:p.L30D,BRCA1:NM_007294:exon3:c.88_90delinsGAT:p.L30D,BRCA1:NM_007299:exon3:c.88_90delinsGAT:p.L30D,BRCA1:NM_007300:exon3:c.88_90delinsGAT:p.L30D	Benign
	17:43115770:CAA:ATG	BRCA1	BRCA1:NM_007298:exon2:c.88_90delinsCAT:p.L30H,BRCA1:NM_007294:exon3:c.88_90delinsCAT:p.L30H,BRCA1:NM_007299:exon3:c.88_90delinsCAT:p.L30H,BRCA1:NM_007300:exon3:c.88_90delinsCAT:p.L30H	Benign
	17:43115770:CAA:ATT	BRCA1	BRCA1:NM_007298:exon2:c.88_90delinsAAT:p.L30N,BRCA1:NM_007294:exon3:c.88_90delinsAAT:p.L30N,BRCA1:NM_007299:exon3:c.88_90delinsAAT:p.L30N,BRCA1:NM_007300:exon3:c.88_90delinsAAT:p.L30N	Benign
	17:43115770:CA:AC	BRCA1	BRCA1:NM_007298:exon2:c.89_90delinsGT:p.L30C,BRCA1:NM_007294:exon3:c.89_90delinsGT:p.L30C,BRCA1:NM_007299:exon3:c.89_90delinsGT:p.L30C,BRCA1:NM_007300:exon3:c.89_90delinsGT:p.L30C	Benign
	17:43115770:CA:AG	BRCA1	BRCA1:NM_007298:exon2:c.89_90delinsCT:p.L30S,BRCA1:NM_007294:exon3:c.89_90delinsCT:p.L30S,BRCA1:NM_007299:exon3:c.89_90delinsCT:p.L30S,BRCA1:NM_007300:exon3:c.89_90delinsCT:p.L30S	Benign
	17:43115770:CAA:GAC	BRCA1	BRCA1:NM_007298:exon2:c.88_90delinsGTC:p.L30V,BRCA1:NM_007294:exon3:c.88_90delinsGTC:p.L30V,BRCA1:NM_007299:exon3:c.88_90delinsGTC:p.L30V,BRCA1:NM_007300:exon3:c.88_90delinsGTC:p.L30V	Benign
	17:43115770:CAA:GAG	BRCA1	BRCA1:NM_007298:exon2:c.88_90delinsCTC:p.L30L,BRCA1:NM_007294:exon3:c.88_90delinsCTC:p.L30L,BRCA1:NM_007299:exon3:c.88_90delinsCTC:p.L30L,BRCA1:NM_007300:exon3:c.88_90delinsCTC:p.L30L	Benign
	17:43115770:CAA:GAT	BRCA1	BRCA1:NM_007298:exon2:c.88_90delinsATC:p.L30I,BRCA1:NM_007294:exon3:c.88_90delinsATC:p.L30I,BRCA1:NM_007299:exon3:c.88_90delinsATC:p.L30I,BRCA1:NM_007300:exon3:c.88_90delinsATC:p.L30I	Benign
	17:43115770:CAA:GCC	BRCA1	BRCA1:NM_007298:exon2:c.88_90delinsGGC:p.L30G,BRCA1:NM_007294:exon3:c.88_90delinsGGC:p.L30G,BRCA1:NM_007299:exon3:c.88_90delinsGGC:p.L30G,BRCA1:NM_007300:exon3:c.88_90delinsGGC:p.L30G	Benign
	17:43115770:CAA:GCG	BRCA1	BRCA1:NM_007298:exon2:c.88_90delinsCGC:p.L30R,BRCA1:NM_007294:exon3:c.88_90delinsCGC:p.L30R,BRCA1:NM_007299:exon3:c.88_90delinsCGC:p.L30R,BRCA1:NM_007300:exon3:c.88_90delinsCGC:p.L30R	Benign
	17:43115770:CAA:GCT	BRCA1	BRCA1:NM_007298:exon2:c.88_90delinsAGC:p.L30S,BRCA1:NM_007294:exon3:c.88_90delinsAGC:p.L30S,BRCA1:NM_007299:exon3:c.88_90delinsAGC:p.L30S,BRCA1:NM_007300:exon3:c.88_90delinsAGC:p.L30S	Benign
	17:43115770:CAA:GGC	BRCA1	BRCA1:NM_007298:exon2:c.88_90delinsGCC:p.L30A,BRCA1:NM_007294:exon3:c.88_90delinsGCC:p.L30A,BRCA1:NM_007299:exon3:c.88_90delinsGCC:p.L30A,BRCA1:NM_007300:exon3:c.88_90delinsGCC:p.L30A	Benign
	17:43115770:CAA:GGG	BRCA1	BRCA1:NM_007298:exon2:c.88_90delinsCCC:p.L30P,BRCA1:NM_007294:exon3:c.88_90delinsCCC:p.L30P,BRCA1:NM_007299:exon3:c.88_90delinsCCC:p.L30P,BRCA1:NM_007300:exon3:c.88_90delinsCCC:p.L30P	Benign
	17:43115770:CAA:GGT	BRCA1	BRCA1:NM_007298:exon2:c.88_90delinsACC:p.L30T,BRCA1:NM_007294:exon3:c.88_90delinsACC:p.L30T,BRCA1:NM_007299:exon3:c.88_90delinsACC:p.L30T,BRCA1:NM_007300:exon3:c.88_90delinsACC:p.L30T	Benign
	17:43115770:CAA:GTC	BRCA1	BRCA1:NM_007298:exon2:c.88_90delinsGAC:p.L30D,BRCA1:NM_007294:exon3:c.88_90delinsGAC:p.L30D,BRCA1:NM_007299:exon3:c.88_90delinsGAC:p.L30D,BRCA1:NM_007300:exon3:c.88_90delinsGAC:p.L30D	Benign
	17:43115770:CAA:GTG	BRCA1	BRCA1:NM_007298:exon2:c.88_90delinsCAC:p.L30H,BRCA1:NM_007294:exon3:c.88_90delinsCAC:p.L30H,BRCA1:NM_007299:exon3:c.88_90delinsCAC:p.L30H,BRCA1:NM_007300:exon3:c.88_90delinsCAC:p.L30H	Benign
	17:43115770:CAA:GTT	BRCA1	BRCA1:NM_007298:exon2:c.88_90delinsAAC:p.L30N,BRCA1:NM_007294:exon3:c.88_90delinsAAC:p.L30N,BRCA1:NM_007299:exon3:c.88_90delinsAAC:p.L30N,BRCA1:NM_007300:exon3:c.88_90delinsAAC:p.L30N	Benign
	17:43115770:CA:AT	BRCA1	BRCA1:NM_007298:exon2:c.89_90delinsAT:p.L30Y,BRCA1:NM_007294:exon3:c.89_90delinsAT:p.L30Y,BRCA1:NM_007299:exon3:c.89_90delinsAT:p.L30Y,BRCA1:NM_007300:exon3:c.89_90delinsAT:p.L30Y	Benign
	17:43115770:CAA:TAC	BRCA1	BRCA1:NM_007298:exon2:c.88_90delinsGTA:p.L30V,BRCA1:NM_007294:exon3:c.88_90delinsGTA:p.L30V,BRCA1:NM_007299:exon3:c.88_90delinsGTA:p.L30V,BRCA1:NM_007300:exon3:c.88_90delinsGTA:p.L30V	Benign
	17:43115770:CAA:TAG	BRCA1	BRCA1:NM_007298:exon2:c.88_90delinsCTA:p.L30L,BRCA1:NM_007294:exon3:c.88_90delinsCTA:p.L30L,BRCA1:NM_007299:exon3:c.88_90delinsCTA:p.L30L,BRCA1:NM_007300:exon3:c.88_90delinsCTA:p.L30L	Benign
	17:43115770:CAA:TAT	BRCA1	BRCA1:NM_007298:exon2:c.88_90delinsATA:p.L30I,BRCA1:NM_007294:exon3:c.88_90delinsATA:p.L30I,BRCA1:NM_007299:exon3:c.88_90delinsATA:p.L30I,BRCA1:NM_007300:exon3:c.88_90delinsATA:p.L30I	Benign
	17:43115770:CAA:TCC	BRCA1	BRCA1:NM_007298:exon2:c.88_90delinsGGA:p.L30G,BRCA1:NM_007294:exon3:c.88_90delinsGGA:p.L30G,BRCA1:NM_007299:exon3:c.88_90delinsGGA:p.L30G,BRCA1:NM_007300:exon3:c.88_90delinsGGA:p.L30G	Benign
	17:43115770:CAA:TCG	BRCA1	BRCA1:NM_007298:exon2:c.88_90delinsCGA:p.L30R,BRCA1:NM_007294:exon3:c.88_90delinsCGA:p.L30R,BRCA1:NM_007299:exon3:c.88_90delinsCGA:p.L30R,BRCA1:NM_007300:exon3:c.88_90delinsCGA:p.L30R	Benign
	17:43115770:CAA:TCT	BRCA1	BRCA1:NM_007298:exon2:c.88_90delinsAGA:p.L30R,BRCA1:NM_007294:exon3:c.88_90delinsAGA:p.L30R,BRCA1:NM_007299:exon3:c.88_90delinsAGA:p.L30R,BRCA1:NM_007300:exon3:c.88_90delinsAGA:p.L30R	Benign
	17:43115770:CAA:TGC	BRCA1	BRCA1:NM_007298:exon2:c.88_90delinsGCA:p.L30A,BRCA1:NM_007294:exon3:c.88_90delinsGCA:p.L30A,BRCA1:NM_007299:exon3:c.88_90delinsGCA:p.L30A,BRCA1:NM_007300:exon3:c.88_90delinsGCA:p.L30A	Benign
	17:43115770:CAA:TGG	BRCA1	BRCA1:NM_007298:exon2:c.88_90delinsCCA:p.L30P,BRCA1:NM_007294:exon3:c.88_90delinsCCA:p.L30P,BRCA1:NM_007299:exon3:c.88_90delinsCCA:p.L30P,BRCA1:NM_007300:exon3:c.88_90delinsCCA:p.L30P	Benign
	17:43115770:CAA:TGT	BRCA1	BRCA1:NM_007298:exon2:c.88_90delinsACA:p.L30T,BRCA1:NM_007294:exon3:c.88_90delinsACA:p.L30T,BRCA1:NM_007299:exon3:c.88_90delinsACA:p.L30T,BRCA1:NM_007300:exon3:c.88_90delinsACA:p.L30T	Benign
	17:43115770:CAA:TTC	BRCA1	BRCA1:NM_007298:exon2:c.88_90delinsGAA:p.L30E,BRCA1:NM_007294:exon3:c.88_90delinsGAA:p.L30E,BRCA1:NM_007299:exon3:c.88_90delinsGAA:p.L30E,BRCA1:NM_007300:exon3:c.88_90delinsGAA:p.L30E	Benign
	17:43115770:CAA:TTG	BRCA1	BRCA1:NM_007298:exon2:c.88_90delinsCAA:p.L30Q,BRCA1:NM_007294:exon3:c.88_90delinsCAA:p.L30Q,BRCA1:NM_007299:exon3:c.88_90delinsCAA:p.L30Q,BRCA1:NM_007300:exon3:c.88_90delinsCAA:p.L30Q	Benign
	17:43115770:CAA:TTT	BRCA1	BRCA1:NM_007298:exon2:c.88_90delinsAAA:p.L30K,BRCA1:NM_007294:exon3:c.88_90delinsAAA:p.L30K,BRCA1:NM_007299:exon3:c.88_90delinsAAA:p.L30K,BRCA1:NM_007300:exon3:c.88_90delinsAAA:p.L30K	Benign
	17:43115770:CA:GC	BRCA1	BRCA1:NM_007298:exon2:c.89_90delinsGC:p.L30C,BRCA1:NM_007294:exon3:c.89_90delinsGC:p.L30C,BRCA1:NM_007299:exon3:c.89_90delinsGC:p.L30C,BRCA1:NM_007300:exon3:c.89_90delinsGC:p.L30C	Benign
	17:43115770:CA:GG	BRCA1	BRCA1:NM_007298:exon2:c.89_90delinsCC:p.L30S,BRCA1:NM_007294:exon3:c.89_90delinsCC:p.L30S,BRCA1:NM_007299:exon3:c.89_90delinsCC:p.L30S,BRCA1:NM_007300:exon3:c.89_90delinsCC:p.L30S	Benign
	17:43115770:CA:GT	BRCA1	BRCA1:NM_007298:exon2:c.89_90delinsAC:p.L30Y,BRCA1:NM_007294:exon3:c.89_90delinsAC:p.L30Y,BRCA1:NM_007299:exon3:c.89_90delinsAC:p.L30Y,BRCA1:NM_007300:exon3:c.89_90delinsAC:p.L30Y	Benign
	17:43115770:CA:TC	BRCA1	BRCA1:NM_007298:exon2:c.89_90delinsGA:p.L30_Y759del,BRCA1:NM_007294:exon3:c.89_90delinsGA:p.L30_Y1863del,BRCA1:NM_007299:exon3:c.89_90delinsGA:p.L30_V699del,BRCA1:NM_007300:exon3:c.89_90delinsGA:p.L30_Y1884del	Pathogenic
	17:43115770:CA:TG	BRCA1	BRCA1:NM_007298:exon2:c.89_90delinsCA:p.L30S,BRCA1:NM_007294:exon3:c.89_90delinsCA:p.L30S,BRCA1:NM_007299:exon3:c.89_90delinsCA:p.L30S,BRCA1:NM_007300:exon3:c.89_90delinsCA:p.L30S	Benign
	17:43115770:CA:TT	BRCA1	BRCA1:NM_007298:exon2:c.89_90delinsAA:p.L30_Y759del,BRCA1:NM_007294:exon3:c.89_90delinsAA:p.L30_Y1863del,BRCA1:NM_007299:exon3:c.89_90delinsAA:p.L30_V699del,BRCA1:NM_007300:exon3:c.89_90delinsAA:p.L30_Y1884del	Pathogenic
	17:43115770:C:G	BRCA1	BRCA1:NM_007298:exon2:c.G90C:p.L30F,BRCA1:NM_007294:exon3:c.G90C:p.L30F,BRCA1:NM_007299:exon3:c.G90C:p.L30F,BRCA1:NM_007300:exon3:c.G90C:p.L30F	Benign	not_provided
	17:43115770:C:T	BRCA1	BRCA1:NM_007298:exon2:c.G90A:p.L30L,BRCA1:NM_007294:exon3:c.G90A:p.L30L,BRCA1:NM_007299:exon3:c.G90A:p.L30L,BRCA1:NM_007300:exon3:c.G90A:p.L30L	Benign	not_provided
	17:43115771:AAC:A	BRCA1	BRCA1:NM_007298:exon2:c.87_88del:p.E29Dfs*11,BRCA1:NM_007294:exon3:c.87_88del:p.E29Dfs*11,BRCA1:NM_007299:exon3:c.87_88del:p.E29Dfs*11,BRCA1:NM_007300:exon3:c.87_88del:p.E29Dfs*11	Pathogenic
	17:43115771:AA:CC	BRCA1	BRCA1:NM_007298:exon2:c.88_89delinsGG:p.L30G,BRCA1:NM_007294:exon3:c.88_89delinsGG:p.L30G,BRCA1:NM_007299:exon3:c.88_89delinsGG:p.L30G,BRCA1:NM_007300:exon3:c.88_89delinsGG:p.L30G	Benign
	17:43115771:AA:CG	BRCA1	BRCA1:NM_007298:exon2:c.88_89delinsCG:p.L30R,BRCA1:NM_007294:exon3:c.88_89delinsCG:p.L30R,BRCA1:NM_007299:exon3:c.88_89delinsCG:p.L30R,BRCA1:NM_007300:exon3:c.88_89delinsCG:p.L30R	Benign
	17:43115771:AA:CT	BRCA1	BRCA1:NM_007298:exon2:c.88_89delinsAG:p.L30R,BRCA1:NM_007294:exon3:c.88_89delinsAG:p.L30R,BRCA1:NM_007299:exon3:c.88_89delinsAG:p.L30R,BRCA1:NM_007300:exon3:c.88_89delinsAG:p.L30R	Benign
	17:43115771:AACTCCAG:A	BRCA1	BRCA1:NM_007298:exon2:c.82_88del:p.L28*,BRCA1:NM_007294:exon3:c.82_88del:p.L28*,BRCA1:NM_007299:exon3:c.82_88del:p.L28*,BRCA1:NM_007300:exon3:c.82_88del:p.L28*	Pathogenic
	17:43115771:A:AG	BRCA1	BRCA1:NM_007298:exon2:c.88_89insC:p.L30Sfs*11,BRCA1:NM_007294:exon3:c.88_89insC:p.L30Sfs*11,BRCA1:NM_007299:exon3:c.88_89insC:p.L30Sfs*11,BRCA1:NM_007300:exon3:c.88_89insC:p.L30Sfs*11	Pathogenic
	17:43115771:AA:GC	BRCA1	BRCA1:NM_007298:exon2:c.88_89delinsGC:p.L30A,BRCA1:NM_007294:exon3:c.88_89delinsGC:p.L30A,BRCA1:NM_007299:exon3:c.88_89delinsGC:p.L30A,BRCA1:NM_007300:exon3:c.88_89delinsGC:p.L30A	Benign
	17:43115771:AA:GG	BRCA1	BRCA1:NM_007298:exon2:c.88_89delinsCC:p.L30P,BRCA1:NM_007294:exon3:c.88_89delinsCC:p.L30P,BRCA1:NM_007299:exon3:c.88_89delinsCC:p.L30P,BRCA1:NM_007300:exon3:c.88_89delinsCC:p.L30P	Benign
	17:43115771:AA:GT	BRCA1	BRCA1:NM_007298:exon2:c.88_89delinsAC:p.L30T,BRCA1:NM_007294:exon3:c.88_89delinsAC:p.L30T,BRCA1:NM_007299:exon3:c.88_89delinsAC:p.L30T,BRCA1:NM_007300:exon3:c.88_89delinsAC:p.L30T	Benign
	17:43115771:AA:TC	BRCA1	BRCA1:NM_007298:exon2:c.88_89delinsGA:p.L30E,BRCA1:NM_007294:exon3:c.88_89delinsGA:p.L30E,BRCA1:NM_007299:exon3:c.88_89delinsGA:p.L30E,BRCA1:NM_007300:exon3:c.88_89delinsGA:p.L30E	Benign
	17:43115771:AA:TG	BRCA1	BRCA1:NM_007298:exon2:c.88_89delinsCA:p.L30Q,BRCA1:NM_007294:exon3:c.88_89delinsCA:p.L30Q,BRCA1:NM_007299:exon3:c.88_89delinsCA:p.L30Q,BRCA1:NM_007300:exon3:c.88_89delinsCA:p.L30Q	Benign
	17:43115771:AA:TT	BRCA1	BRCA1:NM_007298:exon2:c.88_89delinsAA:p.L30K,BRCA1:NM_007294:exon3:c.88_89delinsAA:p.L30K,BRCA1:NM_007299:exon3:c.88_89delinsAA:p.L30K,BRCA1:NM_007300:exon3:c.88_89delinsAA:p.L30K	Benign
	17:43115771:A:C	BRCA1	BRCA1:NM_007298:exon2:c.T89G:p.L30W,BRCA1:NM_007294:exon3:c.T89G:p.L30W,BRCA1:NM_007299:exon3:c.T89G:p.L30W,BRCA1:NM_007300:exon3:c.T89G:p.L30W	Pathogenic	not_provided
	17:43115771:A:G	BRCA1	BRCA1:NM_007298:exon2:c.T89C:p.L30S,BRCA1:NM_007294:exon3:c.T89C:p.L30S,BRCA1:NM_007299:exon3:c.T89C:p.L30S,BRCA1:NM_007300:exon3:c.T89C:p.L30S	Pathogenic	not_provided
	17:43115771:A:T	BRCA1	BRCA1:NM_007298:exon2:c.T89A:p.L30X,BRCA1:NM_007294:exon3:c.T89A:p.L30X,BRCA1:NM_007299:exon3:c.T89A:p.L30X,BRCA1:NM_007300:exon3:c.T89A:p.L30X	Pathogenic	Pathogenic
	17:43115772:A:C	BRCA1	BRCA1:NM_007298:exon2:c.T88G:p.L30V,BRCA1:NM_007294:exon3:c.T88G:p.L30V,BRCA1:NM_007299:exon3:c.T88G:p.L30V,BRCA1:NM_007300:exon3:c.T88G:p.L30V	Benign	not_provided
	17:43115772:AC:CA	BRCA1	BRCA1:NM_007298:exon2:c.87_88delinsTG:p.E29_L30delinsDV,BRCA1:NM_007294:exon3:c.87_88delinsTG:p.E29_L30delinsDV,BRCA1:NM_007299:exon3:c.87_88delinsTG:p.E29_L30delinsDV,BRCA1:NM_007300:exon3:c.87_88delinsTG:p.E29_L30delinsDV	Benign
	17:43115772:ACT:A	BRCA1	BRCA1:NM_007298:exon2:c.86_87del:p.E29Vfs*11,BRCA1:NM_007294:exon3:c.86_87del:p.E29Vfs*11,BRCA1:NM_007299:exon3:c.86_87del:p.E29Vfs*11,BRCA1:NM_007300:exon3:c.86_87del:p.E29Vfs*11	Pathogenic
	17:43115772:A:T	BRCA1	BRCA1:NM_007298:exon2:c.T88A:p.L30M,BRCA1:NM_007294:exon3:c.T88A:p.L30M,BRCA1:NM_007299:exon3:c.T88A:p.L30M,BRCA1:NM_007300:exon3:c.T88A:p.L30M	Benign	not_provided
	17:43115773:C:A	BRCA1	BRCA1:NM_007298:exon2:c.G87T:p.E29D,BRCA1:NM_007294:exon3:c.G87T:p.E29D,BRCA1:NM_007299:exon3:c.G87T:p.E29D,BRCA1:NM_007300:exon3:c.G87T:p.E29D	Benign	not_provided
	17:43115773:C:CT	BRCA1	BRCA1:NM_007298:exon2:c.86dupA:p.L30Vfs*11,BRCA1:NM_007294:exon3:c.86dupA:p.L30Vfs*11,BRCA1:NM_007299:exon3:c.86dupA:p.L30Vfs*11,BRCA1:NM_007300:exon3:c.86dupA:p.L30Vfs*11	Pathogenic
	17:43115773:C:G	BRCA1	BRCA1:NM_007298:exon2:c.G87C:p.E29D,BRCA1:NM_007294:exon3:c.G87C:p.E29D,BRCA1:NM_007299:exon3:c.G87C:p.E29D,BRCA1:NM_007300:exon3:c.G87C:p.E29D	Benign	not_provided
	17:43115773:CT:AA	BRCA1	BRCA1:NM_007298:exon2:c.86_87delinsTT:p.E29V,BRCA1:NM_007294:exon3:c.86_87delinsTT:p.E29V,BRCA1:NM_007299:exon3:c.86_87delinsTT:p.E29V,BRCA1:NM_007300:exon3:c.86_87delinsTT:p.E29V	Benign
	17:43115773:CT:AC	BRCA1	BRCA1:NM_007298:exon2:c.86_87delinsGT:p.E29G,BRCA1:NM_007294:exon3:c.86_87delinsGT:p.E29G,BRCA1:NM_007299:exon3:c.86_87delinsGT:p.E29G,BRCA1:NM_007300:exon3:c.86_87delinsGT:p.E29G	Benign
	17:43115773:CT:AG	BRCA1	BRCA1:NM_007298:exon2:c.86_87delinsCT:p.E29A,BRCA1:NM_007294:exon3:c.86_87delinsCT:p.E29A,BRCA1:NM_007299:exon3:c.86_87delinsCT:p.E29A,BRCA1:NM_007300:exon3:c.86_87delinsCT:p.E29A	Benign
	17:43115773:CTC:AAA	BRCA1	BRCA1:NM_007298:exon2:c.85_87delinsTTT:p.E29F,BRCA1:NM_007294:exon3:c.85_87delinsTTT:p.E29F,BRCA1:NM_007299:exon3:c.85_87delinsTTT:p.E29F,BRCA1:NM_007300:exon3:c.85_87delinsTTT:p.E29F	Benign
	17:43115773:CTC:AAG	BRCA1	BRCA1:NM_007298:exon2:c.85_87delinsCTT:p.E29L,BRCA1:NM_007294:exon3:c.85_87delinsCTT:p.E29L,BRCA1:NM_007299:exon3:c.85_87delinsCTT:p.E29L,BRCA1:NM_007300:exon3:c.85_87delinsCTT:p.E29L	Benign
	17:43115773:CTC:AAT	BRCA1	BRCA1:NM_007298:exon2:c.85_87delinsATT:p.E29I,BRCA1:NM_007294:exon3:c.85_87delinsATT:p.E29I,BRCA1:NM_007299:exon3:c.85_87delinsATT:p.E29I,BRCA1:NM_007300:exon3:c.85_87delinsATT:p.E29I	Benign
	17:43115773:CTC:ACA	BRCA1	BRCA1:NM_007298:exon2:c.85_87delinsTGT:p.E29C,BRCA1:NM_007294:exon3:c.85_87delinsTGT:p.E29C,BRCA1:NM_007299:exon3:c.85_87delinsTGT:p.E29C,BRCA1:NM_007300:exon3:c.85_87delinsTGT:p.E29C	Benign
	17:43115773:CTC:ACG	BRCA1	BRCA1:NM_007298:exon2:c.85_87delinsCGT:p.E29R,BRCA1:NM_007294:exon3:c.85_87delinsCGT:p.E29R,BRCA1:NM_007299:exon3:c.85_87delinsCGT:p.E29R,BRCA1:NM_007300:exon3:c.85_87delinsCGT:p.E29R	Benign
	17:43115773:CTC:ACT	BRCA1	BRCA1:NM_007298:exon2:c.85_87delinsAGT:p.E29S,BRCA1:NM_007294:exon3:c.85_87delinsAGT:p.E29S,BRCA1:NM_007299:exon3:c.85_87delinsAGT:p.E29S,BRCA1:NM_007300:exon3:c.85_87delinsAGT:p.E29S	Benign
	17:43115773:CTC:AGA	BRCA1	BRCA1:NM_007298:exon2:c.85_87delinsTCT:p.E29S,BRCA1:NM_007294:exon3:c.85_87delinsTCT:p.E29S,BRCA1:NM_007299:exon3:c.85_87delinsTCT:p.E29S,BRCA1:NM_007300:exon3:c.85_87delinsTCT:p.E29S	Benign
	17:43115773:CTC:AGG	BRCA1	BRCA1:NM_007298:exon2:c.85_87delinsCCT:p.E29P,BRCA1:NM_007294:exon3:c.85_87delinsCCT:p.E29P,BRCA1:NM_007299:exon3:c.85_87delinsCCT:p.E29P,BRCA1:NM_007300:exon3:c.85_87delinsCCT:p.E29P	Benign
	17:43115773:CTC:AGT	BRCA1	BRCA1:NM_007298:exon2:c.85_87delinsACT:p.E29T,BRCA1:NM_007294:exon3:c.85_87delinsACT:p.E29T,BRCA1:NM_007299:exon3:c.85_87delinsACT:p.E29T,BRCA1:NM_007300:exon3:c.85_87delinsACT:p.E29T	Benign
	17:43115773:CTC:ATA	BRCA1	BRCA1:NM_007298:exon2:c.85_87delinsTAT:p.E29Y,BRCA1:NM_007294:exon3:c.85_87delinsTAT:p.E29Y,BRCA1:NM_007299:exon3:c.85_87delinsTAT:p.E29Y,BRCA1:NM_007300:exon3:c.85_87delinsTAT:p.E29Y	Benign
	17:43115773:CTC:ATG	BRCA1	BRCA1:NM_007298:exon2:c.85_87delinsCAT:p.E29H,BRCA1:NM_007294:exon3:c.85_87delinsCAT:p.E29H,BRCA1:NM_007299:exon3:c.85_87delinsCAT:p.E29H,BRCA1:NM_007300:exon3:c.85_87delinsCAT:p.E29H	Benign
	17:43115773:CTC:ATT	BRCA1	BRCA1:NM_007298:exon2:c.85_87delinsAAT:p.E29N,BRCA1:NM_007294:exon3:c.85_87delinsAAT:p.E29N,BRCA1:NM_007299:exon3:c.85_87delinsAAT:p.E29N,BRCA1:NM_007300:exon3:c.85_87delinsAAT:p.E29N	Benign
	17:43115773:CTC:GAA	BRCA1	BRCA1:NM_007298:exon2:c.85_87delinsTTC:p.E29F,BRCA1:NM_007294:exon3:c.85_87delinsTTC:p.E29F,BRCA1:NM_007299:exon3:c.85_87delinsTTC:p.E29F,BRCA1:NM_007300:exon3:c.85_87delinsTTC:p.E29F	Benign
	17:43115773:CTC:GAG	BRCA1	BRCA1:NM_007298:exon2:c.85_87delinsCTC:p.E29L,BRCA1:NM_007294:exon3:c.85_87delinsCTC:p.E29L,BRCA1:NM_007299:exon3:c.85_87delinsCTC:p.E29L,BRCA1:NM_007300:exon3:c.85_87delinsCTC:p.E29L	Benign
	17:43115773:CTC:GAT	BRCA1	BRCA1:NM_007298:exon2:c.85_87delinsATC:p.E29I,BRCA1:NM_007294:exon3:c.85_87delinsATC:p.E29I,BRCA1:NM_007299:exon3:c.85_87delinsATC:p.E29I,BRCA1:NM_007300:exon3:c.85_87delinsATC:p.E29I	Benign
	17:43115773:CTC:GCA	BRCA1	BRCA1:NM_007298:exon2:c.85_87delinsTGC:p.E29C,BRCA1:NM_007294:exon3:c.85_87delinsTGC:p.E29C,BRCA1:NM_007299:exon3:c.85_87delinsTGC:p.E29C,BRCA1:NM_007300:exon3:c.85_87delinsTGC:p.E29C	Benign
	17:43115773:CTC:GCG	BRCA1	BRCA1:NM_007298:exon2:c.85_87delinsCGC:p.E29R,BRCA1:NM_007294:exon3:c.85_87delinsCGC:p.E29R,BRCA1:NM_007299:exon3:c.85_87delinsCGC:p.E29R,BRCA1:NM_007300:exon3:c.85_87delinsCGC:p.E29R	Benign
	17:43115773:CTC:GCT	BRCA1	BRCA1:NM_007298:exon2:c.85_87delinsAGC:p.E29S,BRCA1:NM_007294:exon3:c.85_87delinsAGC:p.E29S,BRCA1:NM_007299:exon3:c.85_87delinsAGC:p.E29S,BRCA1:NM_007300:exon3:c.85_87delinsAGC:p.E29S	Benign
	17:43115773:CTC:GGA	BRCA1	BRCA1:NM_007298:exon2:c.85_87delinsTCC:p.E29S,BRCA1:NM_007294:exon3:c.85_87delinsTCC:p.E29S,BRCA1:NM_007299:exon3:c.85_87delinsTCC:p.E29S,BRCA1:NM_007300:exon3:c.85_87delinsTCC:p.E29S	Benign
	17:43115773:CTC:GGG	BRCA1	BRCA1:NM_007298:exon2:c.85_87delinsCCC:p.E29P,BRCA1:NM_007294:exon3:c.85_87delinsCCC:p.E29P,BRCA1:NM_007299:exon3:c.85_87delinsCCC:p.E29P,BRCA1:NM_007300:exon3:c.85_87delinsCCC:p.E29P	Benign
	17:43115773:CTC:GGT	BRCA1	BRCA1:NM_007298:exon2:c.85_87delinsACC:p.E29T,BRCA1:NM_007294:exon3:c.85_87delinsACC:p.E29T,BRCA1:NM_007299:exon3:c.85_87delinsACC:p.E29T,BRCA1:NM_007300:exon3:c.85_87delinsACC:p.E29T	Benign
	17:43115773:CTC:GTA	BRCA1	BRCA1:NM_007298:exon2:c.85_87delinsTAC:p.E29Y,BRCA1:NM_007294:exon3:c.85_87delinsTAC:p.E29Y,BRCA1:NM_007299:exon3:c.85_87delinsTAC:p.E29Y,BRCA1:NM_007300:exon3:c.85_87delinsTAC:p.E29Y	Benign
	17:43115773:CTC:GTG	BRCA1	BRCA1:NM_007298:exon2:c.85_87delinsCAC:p.E29H,BRCA1:NM_007294:exon3:c.85_87delinsCAC:p.E29H,BRCA1:NM_007299:exon3:c.85_87delinsCAC:p.E29H,BRCA1:NM_007300:exon3:c.85_87delinsCAC:p.E29H	Benign
	17:43115773:CTC:GTT	BRCA1	BRCA1:NM_007298:exon2:c.85_87delinsAAC:p.E29N,BRCA1:NM_007294:exon3:c.85_87delinsAAC:p.E29N,BRCA1:NM_007299:exon3:c.85_87delinsAAC:p.E29N,BRCA1:NM_007300:exon3:c.85_87delinsAAC:p.E29N	Benign
	17:43115773:CTC:TAA	BRCA1	BRCA1:NM_007298:exon2:c.85_87delinsTTA:p.E29L,BRCA1:NM_007294:exon3:c.85_87delinsTTA:p.E29L,BRCA1:NM_007299:exon3:c.85_87delinsTTA:p.E29L,BRCA1:NM_007300:exon3:c.85_87delinsTTA:p.E29L	Benign
	17:43115773:CTC:TAG	BRCA1	BRCA1:NM_007298:exon2:c.85_87delinsCTA:p.E29L,BRCA1:NM_007294:exon3:c.85_87delinsCTA:p.E29L,BRCA1:NM_007299:exon3:c.85_87delinsCTA:p.E29L,BRCA1:NM_007300:exon3:c.85_87delinsCTA:p.E29L	Benign
	17:43115773:CTC:TAT	BRCA1	BRCA1:NM_007298:exon2:c.85_87delinsATA:p.E29I,BRCA1:NM_007294:exon3:c.85_87delinsATA:p.E29I,BRCA1:NM_007299:exon3:c.85_87delinsATA:p.E29I,BRCA1:NM_007300:exon3:c.85_87delinsATA:p.E29I	Benign
	17:43115773:CTC:TCA	BRCA1	BRCA1:NM_007298:exon2:c.85_87delinsTGA:p.E29_Y759del,BRCA1:NM_007294:exon3:c.85_87delinsTGA:p.E29_Y1863del,BRCA1:NM_007299:exon3:c.85_87delinsTGA:p.E29_V699del,BRCA1:NM_007300:exon3:c.85_87delinsTGA:p.E29_Y1884del	Pathogenic
	17:43115773:CTC:TCG	BRCA1	BRCA1:NM_007298:exon2:c.85_87delinsCGA:p.E29R,BRCA1:NM_007294:exon3:c.85_87delinsCGA:p.E29R,BRCA1:NM_007299:exon3:c.85_87delinsCGA:p.E29R,BRCA1:NM_007300:exon3:c.85_87delinsCGA:p.E29R	Benign
	17:43115773:CTC:TCT	BRCA1	BRCA1:NM_007298:exon2:c.85_87delinsAGA:p.E29R,BRCA1:NM_007294:exon3:c.85_87delinsAGA:p.E29R,BRCA1:NM_007299:exon3:c.85_87delinsAGA:p.E29R,BRCA1:NM_007300:exon3:c.85_87delinsAGA:p.E29R	Benign
	17:43115773:CTC:TGA	BRCA1	BRCA1:NM_007298:exon2:c.85_87delinsTCA:p.E29S,BRCA1:NM_007294:exon3:c.85_87delinsTCA:p.E29S,BRCA1:NM_007299:exon3:c.85_87delinsTCA:p.E29S,BRCA1:NM_007300:exon3:c.85_87delinsTCA:p.E29S	Benign
	17:43115773:CTC:TGG	BRCA1	BRCA1:NM_007298:exon2:c.85_87delinsCCA:p.E29P,BRCA1:NM_007294:exon3:c.85_87delinsCCA:p.E29P,BRCA1:NM_007299:exon3:c.85_87delinsCCA:p.E29P,BRCA1:NM_007300:exon3:c.85_87delinsCCA:p.E29P	Benign
	17:43115773:CTC:TGT	BRCA1	BRCA1:NM_007298:exon2:c.85_87delinsACA:p.E29T,BRCA1:NM_007294:exon3:c.85_87delinsACA:p.E29T,BRCA1:NM_007299:exon3:c.85_87delinsACA:p.E29T,BRCA1:NM_007300:exon3:c.85_87delinsACA:p.E29T	Benign
	17:43115773:CTC:TTA	BRCA1	BRCA1:NM_007298:exon2:c.85_87delinsTAA:p.E29_Y759del,BRCA1:NM_007294:exon3:c.85_87delinsTAA:p.E29_Y1863del,BRCA1:NM_007299:exon3:c.85_87delinsTAA:p.E29_V699del,BRCA1:NM_007300:exon3:c.85_87delinsTAA:p.E29_Y1884del	Pathogenic
	17:43115773:CTC:TTG	BRCA1	BRCA1:NM_007298:exon2:c.85_87delinsCAA:p.E29Q,BRCA1:NM_007294:exon3:c.85_87delinsCAA:p.E29Q,BRCA1:NM_007299:exon3:c.85_87delinsCAA:p.E29Q,BRCA1:NM_007300:exon3:c.85_87delinsCAA:p.E29Q	Benign
	17:43115773:CTC:TTT	BRCA1	BRCA1:NM_007298:exon2:c.85_87delinsAAA:p.E29K,BRCA1:NM_007294:exon3:c.85_87delinsAAA:p.E29K,BRCA1:NM_007299:exon3:c.85_87delinsAAA:p.E29K,BRCA1:NM_007300:exon3:c.85_87delinsAAA:p.E29K	Benign
	17:43115773:CT:GA	BRCA1	BRCA1:NM_007298:exon2:c.86_87delinsTC:p.E29V,BRCA1:NM_007294:exon3:c.86_87delinsTC:p.E29V,BRCA1:NM_007299:exon3:c.86_87delinsTC:p.E29V,BRCA1:NM_007300:exon3:c.86_87delinsTC:p.E29V	Benign
	17:43115773:CT:GC	BRCA1	BRCA1:NM_007298:exon2:c.86_87delinsGC:p.E29G,BRCA1:NM_007294:exon3:c.86_87delinsGC:p.E29G,BRCA1:NM_007299:exon3:c.86_87delinsGC:p.E29G,BRCA1:NM_007300:exon3:c.86_87delinsGC:p.E29G	Benign
	17:43115773:CT:GG	BRCA1	BRCA1:NM_007298:exon2:c.86_87delinsCC:p.E29A,BRCA1:NM_007294:exon3:c.86_87delinsCC:p.E29A,BRCA1:NM_007299:exon3:c.86_87delinsCC:p.E29A,BRCA1:NM_007300:exon3:c.86_87delinsCC:p.E29A	Benign
	17:43115773:CT:TA	BRCA1	BRCA1:NM_007298:exon2:c.86_87delinsTA:p.E29V,BRCA1:NM_007294:exon3:c.86_87delinsTA:p.E29V,BRCA1:NM_007299:exon3:c.86_87delinsTA:p.E29V,BRCA1:NM_007300:exon3:c.86_87delinsTA:p.E29V	Benign
	17:43115773:CT:TC	BRCA1	BRCA1:NM_007298:exon2:c.86_87delinsGA:p.E29G,BRCA1:NM_007294:exon3:c.86_87delinsGA:p.E29G,BRCA1:NM_007299:exon3:c.86_87delinsGA:p.E29G,BRCA1:NM_007300:exon3:c.86_87delinsGA:p.E29G	Benign
	17:43115773:CT:TG	BRCA1	BRCA1:NM_007298:exon2:c.86_87delinsCA:p.E29A,BRCA1:NM_007294:exon3:c.86_87delinsCA:p.E29A,BRCA1:NM_007299:exon3:c.86_87delinsCA:p.E29A,BRCA1:NM_007300:exon3:c.86_87delinsCA:p.E29A	Benign
	17:43115774:T:A	BRCA1	BRCA1:NM_007298:exon2:c.A86T:p.E29V,BRCA1:NM_007294:exon3:c.A86T:p.E29V,BRCA1:NM_007299:exon3:c.A86T:p.E29V,BRCA1:NM_007300:exon3:c.A86T:p.E29V	Pathogenic	not_provided
	17:43115774:T:C	BRCA1	BRCA1:NM_007298:exon2:c.A86G:p.E29G,BRCA1:NM_007294:exon3:c.A86G:p.E29G,BRCA1:NM_007299:exon3:c.A86G:p.E29G,BRCA1:NM_007300:exon3:c.A86G:p.E29G	Benign	Conflicting_interpretations_of_pathogenicity
	17:43115774:TC:AA	BRCA1	BRCA1:NM_007298:exon2:c.85_86delinsTT:p.E29L,BRCA1:NM_007294:exon3:c.85_86delinsTT:p.E29L,BRCA1:NM_007299:exon3:c.85_86delinsTT:p.E29L,BRCA1:NM_007300:exon3:c.85_86delinsTT:p.E29L	Benign
	17:43115774:TC:AG	BRCA1	BRCA1:NM_007298:exon2:c.85_86delinsCT:p.E29L,BRCA1:NM_007294:exon3:c.85_86delinsCT:p.E29L,BRCA1:NM_007299:exon3:c.85_86delinsCT:p.E29L,BRCA1:NM_007300:exon3:c.85_86delinsCT:p.E29L	Benign
	17:43115774:TC:AT	BRCA1	BRCA1:NM_007298:exon2:c.85_86delinsAT:p.E29M,BRCA1:NM_007294:exon3:c.85_86delinsAT:p.E29M,BRCA1:NM_007299:exon3:c.85_86delinsAT:p.E29M,BRCA1:NM_007300:exon3:c.85_86delinsAT:p.E29M	Benign
	17:43115774:TC:CA	BRCA1	BRCA1:NM_007298:exon2:c.85_86delinsTG:p.E29W,BRCA1:NM_007294:exon3:c.85_86delinsTG:p.E29W,BRCA1:NM_007299:exon3:c.85_86delinsTG:p.E29W,BRCA1:NM_007300:exon3:c.85_86delinsTG:p.E29W	Benign
	17:43115774:TC:CG	BRCA1	BRCA1:NM_007298:exon2:c.85_86delinsCG:p.E29R,BRCA1:NM_007294:exon3:c.85_86delinsCG:p.E29R,BRCA1:NM_007299:exon3:c.85_86delinsCG:p.E29R,BRCA1:NM_007300:exon3:c.85_86delinsCG:p.E29R	Benign
	17:43115774:TC:CT	BRCA1	BRCA1:NM_007298:exon2:c.85_86delinsAG:p.E29R,BRCA1:NM_007294:exon3:c.85_86delinsAG:p.E29R,BRCA1:NM_007299:exon3:c.85_86delinsAG:p.E29R,BRCA1:NM_007300:exon3:c.85_86delinsAG:p.E29R	Benign
	17:43115774:TC:GA	BRCA1	BRCA1:NM_007298:exon2:c.85_86delinsTC:p.E29S,BRCA1:NM_007294:exon3:c.85_86delinsTC:p.E29S,BRCA1:NM_007299:exon3:c.85_86delinsTC:p.E29S,BRCA1:NM_007300:exon3:c.85_86delinsTC:p.E29S	Benign
	17:43115774:TC:GG	BRCA1	BRCA1:NM_007298:exon2:c.85_86delinsCC:p.E29P,BRCA1:NM_007294:exon3:c.85_86delinsCC:p.E29P,BRCA1:NM_007299:exon3:c.85_86delinsCC:p.E29P,BRCA1:NM_007300:exon3:c.85_86delinsCC:p.E29P	Benign
	17:43115774:TC:GT	BRCA1	BRCA1:NM_007298:exon2:c.85_86delinsAC:p.E29T,BRCA1:NM_007294:exon3:c.85_86delinsAC:p.E29T,BRCA1:NM_007299:exon3:c.85_86delinsAC:p.E29T,BRCA1:NM_007300:exon3:c.85_86delinsAC:p.E29T	Benign
	17:43115774:T:G	BRCA1	BRCA1:NM_007298:exon2:c.A86C:p.E29A,BRCA1:NM_007294:exon3:c.A86C:p.E29A,BRCA1:NM_007299:exon3:c.A86C:p.E29A,BRCA1:NM_007300:exon3:c.A86C:p.E29A	Pathogenic	not_provided
	17:43115774:T:TCA	BRCA1	BRCA1:NM_007298:exon2:c.85_86insTG:p.E29Vfs*3,BRCA1:NM_007294:exon3:c.85_86insTG:p.E29Vfs*3,BRCA1:NM_007299:exon3:c.85_86insTG:p.E29Vfs*3,BRCA1:NM_007300:exon3:c.85_86insTG:p.E29Vfs*3	Pathogenic
	17:43115775:C:A	BRCA1	BRCA1:NM_007298:exon2:c.G85T:p.E29X,BRCA1:NM_007294:exon3:c.G85T:p.E29X,BRCA1:NM_007299:exon3:c.G85T:p.E29X,BRCA1:NM_007300:exon3:c.G85T:p.E29X	Pathogenic	Pathogenic
	17:43115775:CCA:C	BRCA1	BRCA1:NM_007298:exon2:c.83_84del:p.L28Rfs*12,BRCA1:NM_007294:exon3:c.83_84del:p.L28Rfs*12,BRCA1:NM_007299:exon3:c.83_84del:p.L28Rfs*12,BRCA1:NM_007300:exon3:c.83_84del:p.L28Rfs*12	Pathogenic	Pathogenic
	17:43115775:C:CCAGTACAGTTACAGTTTA	BRCA1	BRCA1:NM_007298:exon2:c.84_85insTAAACTGTAACTGTACTG:p.E29_Y759del,BRCA1:NM_007294:exon3:c.84_85insTAAACTGTAACTGTACTG:p.E29_Y1863del,BRCA1:NM_007299:exon3:c.84_85insTAAACTGTAACTGTACTG:p.E29_V699del,BRCA1:NM_007300:exon3:c.84_85insTAAACTGTAACTGTACTG:p.E29_Y1884del	Pathogenic
	17:43115775:C:CT	BRCA1	BRCA1:NM_007298:exon2:c.84_85insA:p.E29Rfs*12,BRCA1:NM_007294:exon3:c.84_85insA:p.E29Rfs*12,BRCA1:NM_007299:exon3:c.84_85insA:p.E29Rfs*12,BRCA1:NM_007300:exon3:c.84_85insA:p.E29Rfs*12	Pathogenic
	17:43115775:C:G	BRCA1	BRCA1:NM_007298:exon2:c.G85C:p.E29Q,BRCA1:NM_007294:exon3:c.G85C:p.E29Q,BRCA1:NM_007299:exon3:c.G85C:p.E29Q,BRCA1:NM_007300:exon3:c.G85C:p.E29Q	Benign	not_provided
	17:43115775:C:T	BRCA1	BRCA1:NM_007298:exon2:c.G85A:p.E29K,BRCA1:NM_007294:exon3:c.G85A:p.E29K,BRCA1:NM_007299:exon3:c.G85A:p.E29K,BRCA1:NM_007300:exon3:c.G85A:p.E29K	Benign	not_provided
	17:43115776:C:A	BRCA1	BRCA1:NM_007298:exon2:c.G84T:p.L28L,BRCA1:NM_007294:exon3:c.G84T:p.L28L,BRCA1:NM_007299:exon3:c.G84T:p.L28L,BRCA1:NM_007300:exon3:c.G84T:p.L28L	Benign	Uncertain_significance
	17:43115776:CA:AC	BRCA1	BRCA1:NM_007298:exon2:c.83_84delinsGT:p.L28R,BRCA1:NM_007294:exon3:c.83_84delinsGT:p.L28R,BRCA1:NM_007299:exon3:c.83_84delinsGT:p.L28R,BRCA1:NM_007300:exon3:c.83_84delinsGT:p.L28R	Benign
	17:43115776:CA:AG	BRCA1	BRCA1:NM_007298:exon2:c.83_84delinsCT:p.L28P,BRCA1:NM_007294:exon3:c.83_84delinsCT:p.L28P,BRCA1:NM_007299:exon3:c.83_84delinsCT:p.L28P,BRCA1:NM_007300:exon3:c.83_84delinsCT:p.L28P	Benign
	17:43115776:CA:AT	BRCA1	BRCA1:NM_007298:exon2:c.83_84delinsAT:p.L28H,BRCA1:NM_007294:exon3:c.83_84delinsAT:p.L28H,BRCA1:NM_007299:exon3:c.83_84delinsAT:p.L28H,BRCA1:NM_007300:exon3:c.83_84delinsAT:p.L28H	Benign
	17:43115776:CAG:AAA	BRCA1	BRCA1:NM_007298:exon2:c.82_84delinsTTT:p.L28F,BRCA1:NM_007294:exon3:c.82_84delinsTTT:p.L28F,BRCA1:NM_007299:exon3:c.82_84delinsTTT:p.L28F,BRCA1:NM_007300:exon3:c.82_84delinsTTT:p.L28F	Benign
	17:43115776:CAG:AAC	BRCA1	BRCA1:NM_007298:exon2:c.82_84delinsGTT:p.L28V,BRCA1:NM_007294:exon3:c.82_84delinsGTT:p.L28V,BRCA1:NM_007299:exon3:c.82_84delinsGTT:p.L28V,BRCA1:NM_007300:exon3:c.82_84delinsGTT:p.L28V	Benign
	17:43115776:CAG:AAT	BRCA1	BRCA1:NM_007298:exon2:c.82_84delinsATT:p.L28I,BRCA1:NM_007294:exon3:c.82_84delinsATT:p.L28I,BRCA1:NM_007299:exon3:c.82_84delinsATT:p.L28I,BRCA1:NM_007300:exon3:c.82_84delinsATT:p.L28I	Benign
	17:43115776:CAG:ACA	BRCA1	BRCA1:NM_007298:exon2:c.82_84delinsTGT:p.L28C,BRCA1:NM_007294:exon3:c.82_84delinsTGT:p.L28C,BRCA1:NM_007299:exon3:c.82_84delinsTGT:p.L28C,BRCA1:NM_007300:exon3:c.82_84delinsTGT:p.L28C	Benign
	17:43115776:CAG:ACC	BRCA1	BRCA1:NM_007298:exon2:c.82_84delinsGGT:p.L28G,BRCA1:NM_007294:exon3:c.82_84delinsGGT:p.L28G,BRCA1:NM_007299:exon3:c.82_84delinsGGT:p.L28G,BRCA1:NM_007300:exon3:c.82_84delinsGGT:p.L28G	Benign
	17:43115776:CAG:ACT	BRCA1	BRCA1:NM_007298:exon2:c.82_84delinsAGT:p.L28S,BRCA1:NM_007294:exon3:c.82_84delinsAGT:p.L28S,BRCA1:NM_007299:exon3:c.82_84delinsAGT:p.L28S,BRCA1:NM_007300:exon3:c.82_84delinsAGT:p.L28S	Benign
	17:43115776:CAG:AGA	BRCA1	BRCA1:NM_007298:exon2:c.82_84delinsTCT:p.L28S,BRCA1:NM_007294:exon3:c.82_84delinsTCT:p.L28S,BRCA1:NM_007299:exon3:c.82_84delinsTCT:p.L28S,BRCA1:NM_007300:exon3:c.82_84delinsTCT:p.L28S	Benign
	17:43115776:CAG:AGC	BRCA1	BRCA1:NM_007298:exon2:c.82_84delinsGCT:p.L28A,BRCA1:NM_007294:exon3:c.82_84delinsGCT:p.L28A,BRCA1:NM_007299:exon3:c.82_84delinsGCT:p.L28A,BRCA1:NM_007300:exon3:c.82_84delinsGCT:p.L28A	Benign
	17:43115776:CAG:AGT	BRCA1	BRCA1:NM_007298:exon2:c.82_84delinsACT:p.L28T,BRCA1:NM_007294:exon3:c.82_84delinsACT:p.L28T,BRCA1:NM_007299:exon3:c.82_84delinsACT:p.L28T,BRCA1:NM_007300:exon3:c.82_84delinsACT:p.L28T	Benign
	17:43115776:CAG:ATC	BRCA1	BRCA1:NM_007298:exon2:c.82_84delinsGAT:p.L28D,BRCA1:NM_007294:exon3:c.82_84delinsGAT:p.L28D,BRCA1:NM_007299:exon3:c.82_84delinsGAT:p.L28D,BRCA1:NM_007300:exon3:c.82_84delinsGAT:p.L28D	Benign
	17:43115776:CAG:ATT	BRCA1	BRCA1:NM_007298:exon2:c.82_84delinsAAT:p.L28N,BRCA1:NM_007294:exon3:c.82_84delinsAAT:p.L28N,BRCA1:NM_007299:exon3:c.82_84delinsAAT:p.L28N,BRCA1:NM_007300:exon3:c.82_84delinsAAT:p.L28N	Benign
	17:43115776:CA:GC	BRCA1	BRCA1:NM_007298:exon2:c.83_84delinsGC:p.L28R,BRCA1:NM_007294:exon3:c.83_84delinsGC:p.L28R,BRCA1:NM_007299:exon3:c.83_84delinsGC:p.L28R,BRCA1:NM_007300:exon3:c.83_84delinsGC:p.L28R	Benign
	17:43115776:CAG:C	BRCA1	BRCA1:NM_007298:exon2:c.82_83del:p.L28Gfs*12,BRCA1:NM_007294:exon3:c.82_83del:p.L28Gfs*12,BRCA1:NM_007299:exon3:c.82_83del:p.L28Gfs*12,BRCA1:NM_007300:exon3:c.82_83del:p.L28Gfs*12	Pathogenic
	17:43115776:CA:GG	BRCA1	BRCA1:NM_007298:exon2:c.83_84delinsCC:p.L28P,BRCA1:NM_007294:exon3:c.83_84delinsCC:p.L28P,BRCA1:NM_007299:exon3:c.83_84delinsCC:p.L28P,BRCA1:NM_007300:exon3:c.83_84delinsCC:p.L28P	Benign
	17:43115776:CAG:GAA	BRCA1	BRCA1:NM_007298:exon2:c.82_84delinsTTC:p.L28F,BRCA1:NM_007294:exon3:c.82_84delinsTTC:p.L28F,BRCA1:NM_007299:exon3:c.82_84delinsTTC:p.L28F,BRCA1:NM_007300:exon3:c.82_84delinsTTC:p.L28F	Benign
	17:43115776:CAG:GAC	BRCA1	BRCA1:NM_007298:exon2:c.82_84delinsGTC:p.L28V,BRCA1:NM_007294:exon3:c.82_84delinsGTC:p.L28V,BRCA1:NM_007299:exon3:c.82_84delinsGTC:p.L28V,BRCA1:NM_007300:exon3:c.82_84delinsGTC:p.L28V	Benign
	17:43115776:CAG:GAT	BRCA1	BRCA1:NM_007298:exon2:c.82_84delinsATC:p.L28I,BRCA1:NM_007294:exon3:c.82_84delinsATC:p.L28I,BRCA1:NM_007299:exon3:c.82_84delinsATC:p.L28I,BRCA1:NM_007300:exon3:c.82_84delinsATC:p.L28I	Benign
	17:43115776:CAG:GCA	BRCA1	BRCA1:NM_007298:exon2:c.82_84delinsTGC:p.L28C,BRCA1:NM_007294:exon3:c.82_84delinsTGC:p.L28C,BRCA1:NM_007299:exon3:c.82_84delinsTGC:p.L28C,BRCA1:NM_007300:exon3:c.82_84delinsTGC:p.L28C	Benign
	17:43115776:CAG:GCC	BRCA1	BRCA1:NM_007298:exon2:c.82_84delinsGGC:p.L28G,BRCA1:NM_007294:exon3:c.82_84delinsGGC:p.L28G,BRCA1:NM_007299:exon3:c.82_84delinsGGC:p.L28G,BRCA1:NM_007300:exon3:c.82_84delinsGGC:p.L28G	Benign
	17:43115776:CAG:GCT	BRCA1	BRCA1:NM_007298:exon2:c.82_84delinsAGC:p.L28S,BRCA1:NM_007294:exon3:c.82_84delinsAGC:p.L28S,BRCA1:NM_007299:exon3:c.82_84delinsAGC:p.L28S,BRCA1:NM_007300:exon3:c.82_84delinsAGC:p.L28S	Benign
	17:43115776:CAG:GGA	BRCA1	BRCA1:NM_007298:exon2:c.82_84delinsTCC:p.L28S,BRCA1:NM_007294:exon3:c.82_84delinsTCC:p.L28S,BRCA1:NM_007299:exon3:c.82_84delinsTCC:p.L28S,BRCA1:NM_007300:exon3:c.82_84delinsTCC:p.L28S	Benign
	17:43115776:CAG:GGC	BRCA1	BRCA1:NM_007298:exon2:c.82_84delinsGCC:p.L28A,BRCA1:NM_007294:exon3:c.82_84delinsGCC:p.L28A,BRCA1:NM_007299:exon3:c.82_84delinsGCC:p.L28A,BRCA1:NM_007300:exon3:c.82_84delinsGCC:p.L28A	Benign
	17:43115776:CAG:GGT	BRCA1	BRCA1:NM_007298:exon2:c.82_84delinsACC:p.L28T,BRCA1:NM_007294:exon3:c.82_84delinsACC:p.L28T,BRCA1:NM_007299:exon3:c.82_84delinsACC:p.L28T,BRCA1:NM_007300:exon3:c.82_84delinsACC:p.L28T	Benign
	17:43115776:CAG:GTC	BRCA1	BRCA1:NM_007298:exon2:c.82_84delinsGAC:p.L28D,BRCA1:NM_007294:exon3:c.82_84delinsGAC:p.L28D,BRCA1:NM_007299:exon3:c.82_84delinsGAC:p.L28D,BRCA1:NM_007300:exon3:c.82_84delinsGAC:p.L28D	Benign
	17:43115776:CAG:GTT	BRCA1	BRCA1:NM_007298:exon2:c.82_84delinsAAC:p.L28N,BRCA1:NM_007294:exon3:c.82_84delinsAAC:p.L28N,BRCA1:NM_007299:exon3:c.82_84delinsAAC:p.L28N,BRCA1:NM_007300:exon3:c.82_84delinsAAC:p.L28N	Benign
	17:43115776:CA:GT	BRCA1	BRCA1:NM_007298:exon2:c.83_84delinsAC:p.L28H,BRCA1:NM_007294:exon3:c.83_84delinsAC:p.L28H,BRCA1:NM_007299:exon3:c.83_84delinsAC:p.L28H,BRCA1:NM_007300:exon3:c.83_84delinsAC:p.L28H	Benign
	17:43115776:CAG:TAA	BRCA1	BRCA1:NM_007298:exon2:c.82_84delinsTTA:p.L28L,BRCA1:NM_007294:exon3:c.82_84delinsTTA:p.L28L,BRCA1:NM_007299:exon3:c.82_84delinsTTA:p.L28L,BRCA1:NM_007300:exon3:c.82_84delinsTTA:p.L28L	Benign
	17:43115776:CAG:TAC	BRCA1	BRCA1:NM_007298:exon2:c.82_84delinsGTA:p.L28V,BRCA1:NM_007294:exon3:c.82_84delinsGTA:p.L28V,BRCA1:NM_007299:exon3:c.82_84delinsGTA:p.L28V,BRCA1:NM_007300:exon3:c.82_84delinsGTA:p.L28V	Benign
	17:43115776:CAG:TAT	BRCA1	BRCA1:NM_007298:exon2:c.82_84delinsATA:p.L28I,BRCA1:NM_007294:exon3:c.82_84delinsATA:p.L28I,BRCA1:NM_007299:exon3:c.82_84delinsATA:p.L28I,BRCA1:NM_007300:exon3:c.82_84delinsATA:p.L28I	Benign
	17:43115776:CAG:TCA	BRCA1	BRCA1:NM_007298:exon2:c.82_84delinsTGA:p.L28_Y759del,BRCA1:NM_007294:exon3:c.82_84delinsTGA:p.L28_Y1863del,BRCA1:NM_007299:exon3:c.82_84delinsTGA:p.L28_V699del,BRCA1:NM_007300:exon3:c.82_84delinsTGA:p.L28_Y1884del	Pathogenic
	17:43115776:CAG:TCC	BRCA1	BRCA1:NM_007298:exon2:c.82_84delinsGGA:p.L28G,BRCA1:NM_007294:exon3:c.82_84delinsGGA:p.L28G,BRCA1:NM_007299:exon3:c.82_84delinsGGA:p.L28G,BRCA1:NM_007300:exon3:c.82_84delinsGGA:p.L28G	Benign
	17:43115776:CAG:TCT	BRCA1	BRCA1:NM_007298:exon2:c.82_84delinsAGA:p.L28R,BRCA1:NM_007294:exon3:c.82_84delinsAGA:p.L28R,BRCA1:NM_007299:exon3:c.82_84delinsAGA:p.L28R,BRCA1:NM_007300:exon3:c.82_84delinsAGA:p.L28R	Benign
	17:43115776:CAG:TGA	BRCA1	BRCA1:NM_007298:exon2:c.82_84delinsTCA:p.L28S,BRCA1:NM_007294:exon3:c.82_84delinsTCA:p.L28S,BRCA1:NM_007299:exon3:c.82_84delinsTCA:p.L28S,BRCA1:NM_007300:exon3:c.82_84delinsTCA:p.L28S	Benign
	17:43115776:CAG:TGC	BRCA1	BRCA1:NM_007298:exon2:c.82_84delinsGCA:p.L28A,BRCA1:NM_007294:exon3:c.82_84delinsGCA:p.L28A,BRCA1:NM_007299:exon3:c.82_84delinsGCA:p.L28A,BRCA1:NM_007300:exon3:c.82_84delinsGCA:p.L28A	Benign
	17:43115776:CAG:TGT	BRCA1	BRCA1:NM_007298:exon2:c.82_84delinsACA:p.L28T,BRCA1:NM_007294:exon3:c.82_84delinsACA:p.L28T,BRCA1:NM_007299:exon3:c.82_84delinsACA:p.L28T,BRCA1:NM_007300:exon3:c.82_84delinsACA:p.L28T	Benign
	17:43115776:CAG:TTA	BRCA1	BRCA1:NM_007298:exon2:c.82_84delinsTAA:p.L28_Y759del,BRCA1:NM_007294:exon3:c.82_84delinsTAA:p.L28_Y1863del,BRCA1:NM_007299:exon3:c.82_84delinsTAA:p.L28_V699del,BRCA1:NM_007300:exon3:c.82_84delinsTAA:p.L28_Y1884del	Pathogenic
	17:43115776:CAG:TTC	BRCA1	BRCA1:NM_007298:exon2:c.82_84delinsGAA:p.L28E,BRCA1:NM_007294:exon3:c.82_84delinsGAA:p.L28E,BRCA1:NM_007299:exon3:c.82_84delinsGAA:p.L28E,BRCA1:NM_007300:exon3:c.82_84delinsGAA:p.L28E	Benign
	17:43115776:CAG:TTT	BRCA1	BRCA1:NM_007298:exon2:c.82_84delinsAAA:p.L28K,BRCA1:NM_007294:exon3:c.82_84delinsAAA:p.L28K,BRCA1:NM_007299:exon3:c.82_84delinsAAA:p.L28K,BRCA1:NM_007300:exon3:c.82_84delinsAAA:p.L28K	Benign
	17:43115776:CA:T	BRCA1	BRCA1:NM_007298:exon2:c.83_84delinsA:p.L28Qfs*3,BRCA1:NM_007294:exon3:c.83_84delinsA:p.L28Qfs*3,BRCA1:NM_007299:exon3:c.83_84delinsA:p.L28Qfs*3,BRCA1:NM_007300:exon3:c.83_84delinsA:p.L28Qfs*3	Pathogenic
	17:43115776:CA:TC	BRCA1	BRCA1:NM_007298:exon2:c.83_84delinsGA:p.L28R,BRCA1:NM_007294:exon3:c.83_84delinsGA:p.L28R,BRCA1:NM_007299:exon3:c.83_84delinsGA:p.L28R,BRCA1:NM_007300:exon3:c.83_84delinsGA:p.L28R	Benign
	17:43115776:CA:TG	BRCA1	BRCA1:NM_007298:exon2:c.83_84delinsCA:p.L28P,BRCA1:NM_007294:exon3:c.83_84delinsCA:p.L28P,BRCA1:NM_007299:exon3:c.83_84delinsCA:p.L28P,BRCA1:NM_007300:exon3:c.83_84delinsCA:p.L28P	Benign
	17:43115776:CA:TT	BRCA1	BRCA1:NM_007298:exon2:c.83_84delinsAA:p.L28Q,BRCA1:NM_007294:exon3:c.83_84delinsAA:p.L28Q,BRCA1:NM_007299:exon3:c.83_84delinsAA:p.L28Q,BRCA1:NM_007300:exon3:c.83_84delinsAA:p.L28Q	Benign
	17:43115776:C:CA	BRCA1	BRCA1:NM_007298:exon2:c.83dupT:p.E29Gfs*12,BRCA1:NM_007294:exon3:c.83dupT:p.E29Gfs*12,BRCA1:NM_007299:exon3:c.83dupT:p.E29Gfs*12,BRCA1:NM_007300:exon3:c.83dupT:p.E29Gfs*12	Pathogenic
	17:43115776:C:CAG	BRCA1	BRCA1:NM_007298:exon2:c.83_84insCT:p.E29Wfs*3,BRCA1:NM_007294:exon3:c.83_84insCT:p.E29Wfs*3,BRCA1:NM_007299:exon3:c.83_84insCT:p.E29Wfs*3,BRCA1:NM_007300:exon3:c.83_84insCT:p.E29Wfs*3	Pathogenic
	17:43115776:C:G	BRCA1	BRCA1:NM_007298:exon2:c.G84C:p.L28L,BRCA1:NM_007294:exon3:c.G84C:p.L28L,BRCA1:NM_007299:exon3:c.G84C:p.L28L,BRCA1:NM_007300:exon3:c.G84C:p.L28L	Benign	not_provided
	17:43115777:A:C	BRCA1	BRCA1:NM_007298:exon2:c.T83G:p.L28R,BRCA1:NM_007294:exon3:c.T83G:p.L28R,BRCA1:NM_007299:exon3:c.T83G:p.L28R,BRCA1:NM_007300:exon3:c.T83G:p.L28R	Pathogenic	not_provided
	17:43115777:A:G	BRCA1	BRCA1:NM_007298:exon2:c.T83C:p.L28P,BRCA1:NM_007294:exon3:c.T83C:p.L28P,BRCA1:NM_007299:exon3:c.T83C:p.L28P,BRCA1:NM_007300:exon3:c.T83C:p.L28P	Pathogenic	Conflicting_interpretations_of_pathogenicity
	17:43115777:AG:CA	BRCA1	BRCA1:NM_007298:exon2:c.82_83delinsTG:p.L28W,BRCA1:NM_007294:exon3:c.82_83delinsTG:p.L28W,BRCA1:NM_007299:exon3:c.82_83delinsTG:p.L28W,BRCA1:NM_007300:exon3:c.82_83delinsTG:p.L28W	Benign
	17:43115777:AG:CC	BRCA1	BRCA1:NM_007298:exon2:c.82_83delinsGG:p.L28G,BRCA1:NM_007294:exon3:c.82_83delinsGG:p.L28G,BRCA1:NM_007299:exon3:c.82_83delinsGG:p.L28G,BRCA1:NM_007300:exon3:c.82_83delinsGG:p.L28G	Benign
	17:43115777:AG:CT	BRCA1	BRCA1:NM_007298:exon2:c.82_83delinsAG:p.L28R,BRCA1:NM_007294:exon3:c.82_83delinsAG:p.L28R,BRCA1:NM_007299:exon3:c.82_83delinsAG:p.L28R,BRCA1:NM_007300:exon3:c.82_83delinsAG:p.L28R	Benign
	17:43115777:AG:GA	BRCA1	BRCA1:NM_007298:exon2:c.82_83delinsTC:p.L28S,BRCA1:NM_007294:exon3:c.82_83delinsTC:p.L28S,BRCA1:NM_007299:exon3:c.82_83delinsTC:p.L28S,BRCA1:NM_007300:exon3:c.82_83delinsTC:p.L28S	Benign
	17:43115777:AG:GC	BRCA1	BRCA1:NM_007298:exon2:c.82_83delinsGC:p.L28A,BRCA1:NM_007294:exon3:c.82_83delinsGC:p.L28A,BRCA1:NM_007299:exon3:c.82_83delinsGC:p.L28A,BRCA1:NM_007300:exon3:c.82_83delinsGC:p.L28A	Benign
	17:43115777:AG:GT	BRCA1	BRCA1:NM_007298:exon2:c.82_83delinsAC:p.L28T,BRCA1:NM_007294:exon3:c.82_83delinsAC:p.L28T,BRCA1:NM_007299:exon3:c.82_83delinsAC:p.L28T,BRCA1:NM_007300:exon3:c.82_83delinsAC:p.L28T	Benign
	17:43115777:AG:TA	BRCA1	BRCA1:NM_007298:exon2:c.82_83delinsTA:p.L28_Y759del,BRCA1:NM_007294:exon3:c.82_83delinsTA:p.L28_Y1863del,BRCA1:NM_007299:exon3:c.82_83delinsTA:p.L28_V699del,BRCA1:NM_007300:exon3:c.82_83delinsTA:p.L28_Y1884del	Pathogenic
	17:43115777:AG:TC	BRCA1	BRCA1:NM_007298:exon2:c.82_83delinsGA:p.L28E,BRCA1:NM_007294:exon3:c.82_83delinsGA:p.L28E,BRCA1:NM_007299:exon3:c.82_83delinsGA:p.L28E,BRCA1:NM_007300:exon3:c.82_83delinsGA:p.L28E	Benign
	17:43115777:AG:TT	BRCA1	BRCA1:NM_007298:exon2:c.82_83delinsAA:p.L28K,BRCA1:NM_007294:exon3:c.82_83delinsAA:p.L28K,BRCA1:NM_007299:exon3:c.82_83delinsAA:p.L28K,BRCA1:NM_007300:exon3:c.82_83delinsAA:p.L28K	Benign
	17:43115777:A:T	BRCA1	BRCA1:NM_007298:exon2:c.T83A:p.L28Q,BRCA1:NM_007294:exon3:c.T83A:p.L28Q,BRCA1:NM_007299:exon3:c.T83A:p.L28Q,BRCA1:NM_007300:exon3:c.T83A:p.L28Q	Pathogenic	not_provided
	17:43115778:G:C	BRCA1	BRCA1:NM_007298:exon2:c.C82G:p.L28V,BRCA1:NM_007294:exon3:c.C82G:p.L28V,BRCA1:NM_007299:exon3:c.C82G:p.L28V,BRCA1:NM_007300:exon3:c.C82G:p.L28V	Benign	Uncertain_significance
	17:43115778:G:GT	BRCA1	BRCA1:NM_007298:exon2:c.81_82insA:p.L28Tfs*13,BRCA1:NM_007294:exon3:c.81_82insA:p.L28Tfs*13,BRCA1:NM_007299:exon3:c.81_82insA:p.L28Tfs*13,BRCA1:NM_007300:exon3:c.81_82insA:p.L28Tfs*13	Pathogenic
	17:43115778:G:T	BRCA1	BRCA1:NM_007298:exon2:c.C82A:p.L28M,BRCA1:NM_007294:exon3:c.C82A:p.L28M,BRCA1:NM_007299:exon3:c.C82A:p.L28M,BRCA1:NM_007300:exon3:c.C82A:p.L28M	Benign	Uncertain_significance
	17:43115779:A:C	BRCA1	BRCA1:NM_007298:exon2:c.T81G:p.C27W,BRCA1:NM_007294:exon3:c.T81G:p.C27W,BRCA1:NM_007299:exon3:c.T81G:p.C27W,BRCA1:NM_007300:exon3:c.T81G:p.C27W	Pathogenic	not_provided
	17:43115779:ACTAGCAGGGTAGGGGGGGAGAAAAAGAAAATAAATGAGGCTCAATAATTTATTTAAAAATAAAGCTATTCTTAGTGAATAAGTTCAACTTTGAGCTGTTATGACTGAGTCAACATAAGGCCTCAAGTTCGTTCAATATTTATTAAATGTCTGCTGTGTCAGGAACTGAGAATACAGCAGAGAATACGATCCTTACCTTCAGTGAGCTTTCAGATATCAAAACAGAATTATATTGATCCCTTCAATACTCTATACTATCATCAGCATTTAAAAGATTAGTTGATAATAGTTCGTACGAATTCATTTCCAGTGATATATTTTTCTGCACTATCACTGTGGGTGCACATCTCATCTTTAAGCTCCATAAAGACAAAATTTTCTGCTTATATTTCTTTTGAATTCCTTCCTAGAACTTTTTTTTGTTTACTGTAAATGCCTTTTTAACTTAATATGGAAAATTTCAAGTATTTCAAAATTTCAAGTAAATAAAATAATAAAATGAACTATATGGACCATCACCCTGGTCCAACAACCATCAACTCATGGCCAAGCTGTTTCACCCATATCCACCCCTACCCCAGATTATTTTAATTATTATTACTTTTAAGATAAGGTCACACTCTGTCACCTAGGCTGGAGTGCAGTGGTGCAAACATACCTCACTGCAGCCTTGAACTCCTGGGCTCAAGCAATCCTCCCAGCACGGGGTTTACAGGCATGAGCCAACACACCCAAACCCAAGTGTCTTCTTTTTTTTGAGATGGGGTTTTGCTTTTGTAGCCCAGACTGGCATGCAATGGTGCGATCTCGGCTCACTGCAACCTCTGCCTCCCAAGTTCAAGTGATTCTCCTGCCTCAGCCTCCCAGGTAGTTGGAACTACAGGCGTGCGCCACCACGCCCGGCTGATTTTTCGTATTTTTAGTAGAGTTGGGGTTTCACCATGTTGGCCGGCTGGTCTTGAACTCCTGACCTCAGGTGATCCGCCTGCCTTGGCCTCCCAAAGTGCTGGGATTACAGGTGTGAGCCACCATGCCCAGCCCCAAGTGTCTTCTGATCTATAGGTGTCTCTTACTTTTTCTCCCTTGTCATTTATTTTTAAAATTAGGTCATTTGACCTGTGGAGTTTCCCCCATTCTGGATTTTGCTGATTGTATAACCCTATGGTGAGGTTTAACTTGTTCCTCTAGCCTTATTTCCTATAAACTAGACTTACAGGCTTAATCATTCAGGTTCAACTTTCTGGCAAGAACACTTTACAGATGGTACTGTGTACTCTTATTAGATCACTTCAGAAGAGGCATGATGTTTGGTTTGTGATTACTTTGTAAAAACAGTGTAATAAGTACTCACTAAAGGAAATTTAGAAAATGATAAGCTTAAGGCCGGGCATGGTGCCTCATGCCTGTAATCCTAGCACTTTGGGAGGCTGAGGTGGGTGGATCACCTGAGCTCAGGAGTTCCAGATCATCCTGGACAATATGGTGAAACCCTGTCTACGCTAAAAATACAAAAATTAGCCGGGCGTGGTGGCGCATGCCTGTGGTCTCAGCTACTTTGGAGACTAAGGTAGAAGGATCACTTGAATCCTGGAGGTGGAGGTTGCAGAGTGAGCCAATATCGTGCCACTGCACTCCAGCCTAGGTGACAGAGGAAGACTCTGTCTCAAAAAAAAGAAAATAAGGCCAGACACGGGGGCTCATGCTTGTAATCCCAGCACTTGGGAGGCCGAGGCGGGCGGATCATGAGGTCAGGATTTCGAGACCAGCCTGGCCAACACAGTGAAACGCTGTCTCTACTAAAAATACCAAAACTAACTGGGCATGGTGGCATGCGCCTGTAATCCCAGCTACTTGGGAGGCTAAGGCAGGAGAATCGCTTGAACCGGGGAAGTGCACGTTGCAGTGAGCCAAGATCGCGCCACTGTACTCCAACCTGGGCGACAGAGCTGGACTCCATCTCAAAATAATAATAAGCTTAAAAATAAAAACTTCAGAAAATACATCACCCAAGTTCCCATCCCTACCTGTCTATCCACAAAACCAAGGCATTCCTGAGATTAGTTCATTTATTATACTAATATAACAAGTGTTTATTAAGTATCTACTACTATATTCAAGTACTATTCTAGGAGATAGAAATGTAGCAGTTTACAAAATAAAGCCTGCTCTCATAGAGCTCATATTCTAGTGTGGTAGACAGTTGATACGGAATTAAAGAATACATGGGAATAAGTGCATTAAAGAGAAAAATTAAGCAGGGTAAGGGGAAACAGGTAGTTCAATATCTATGTGGGGGTGAGATGTACATGGGGGGAGTCAGGAAAGGTTTCACTGAGGTGAGACTAGAGGATAGCTTAATAATGTAAAGAAACACACTATGCAACAATTAGGGGAAGAGCATTCCAAGAAAGAGGGAGCAGAGAAGGCAAACCCTGAGCAGGACCATGCCTGTGTATGCAGGACATCAGATAGGTCAAGGTGCTAAAATGTAATAATCCAGGAGGATATTGTAGGGAAAGACTATCAGAGAGGTAGCTGGTAACTTCTGGTAGGAACCTATAGGCTATTTTAAATCTTTAGCTTTATTCTGGTCTTTTTAATTTTCTTTTTTTTTTTCAGACAGAGTCTCGTTCTGTCGCCCAGGCTGGAGTGCAGTGGCACCATCTCGGCTCTCTGTAACCTCCGCCTCCTGAATTCAAGTGATTCTCCTGCCTCAGCCTCCCGAGTAGCTGGGACTAAAGGCATGCACCACCATGCCTTGGCCTCCCAAAGTACTGGGATTACAGGAGTGAGCCACCATGCCAGCCATCTTTTTAATTTTTAATGTTAATTAATTTTTGTAGAGACAGGATCTCACTATGATGCCCATGCTGGTCTTGAATGCCTGGCATCAAGCAATCTTCCTGCTTCGGCTTCCCAAAGTGCTGGGATTACAGGTGTGAGCTACTATACCCGGCCTTTAGCTTTCTTCTGAATGTGAACCTTTTTTTTTTTTTTTGGAGATGGAGTCTCACTCACTCTGCTGCTCAGGCTGGAGTGCAGTGGTGTGGTCTTGGCTCACTGCAACCTCTGCCTCTCGGATTGAAGTGATTCTTGTGCCTCAGCATTCCAAGTAGCTGGGACTACAGGCGCGTGCTGCCACACCCGGCTAATTTTTTTGTATTTTTGGTAGGGAAGGGGTTTCACCATATTGCCCAGGCTGGTCTTGAAGTCCTGACCTCAAGTGATCCATCTGCCTCGACCGGGATTACAGGCGTGAGCCACTACACTTAGCTCTAAATGTGAATTTTTGAAACGGATTTTTTGGATAAAGTCCAGGCAAGATATCAAAGAACGACTAACCTGGCAGTGTGACAAGAATGTGGTTTTTTCCTTAAATATTTAACTTTTTAGAAAAGGATCACAAGGGCCAGGTGCGGTGGCTCACGCTGTAATCCCAGCATTTTGGGAGGCCAAGGCGGGCCAGCCTGGGTGACAGAGAATCCATCTCAAAAAAAGAAAAAAAAAAAAGAAAAGGATCACAAGAAAAGCTTGTGGACAGTAACCTTATTGTGAAGGGTTGTAATACAACTCTTGTAATCATGGGGTTTTTGACATAGCACAGGGCAGTGAAAAGAAAAACAATGAACTAAGTCAGGAGGCTGGGTTTCTACTACCAGTTGTGTATATAAGCAGAGCCACCTTGGGCTAACCACTCTACCTGAACCTGTTTCCTTCTCTTGCCATTCACCCTGCCAGACTCCTTGGGCTATTGCAAGAATAAAATTAAATGCTACTTGGGAAAATGCTTCACAACCTGAGATGACTTGGGAAAAATGCTTCACAACCTGAGATAACTTGTACCAACATTGGTATTATTACTGGGACCAAATGTGACTTTAAAAAGAAAAACAACCTTGACAAAGAAAACTCTGATTGGTTACTAAATCCCTATTTCTGAGATAAGCTACATTTCAAAGAAATTCTCCGTAAAAGAAAAATTGGATTCAGTTATCATACCAGATGGCTTTCATTCTCACCACTGACTCAATTCTGAAACAATTATATTTCAGTATGGTAATTATAATCTAAACTATATAAACACACTGTAAACACAAACTTTGAACAGATGAAAACTCCGATATGTAAAAAGGTAATGAATGTTGAAGGAAGACTGTGAAAAGGGAAAAGAAAAAAAATTAAAATGTTCCCCTTCTAGGTCCTGATGAGAGTAAATGTTTACTATAAAAATGATTCAAATATTTTAAACACTTTTCAAACCAGGCAATATTTTAGGCCTACTGTATATTTGCATTTTGAGCTTCCAATACGGATAAGTGACTGGAAAAAGCAGCTAGGTTTAGGTTGAAAAACAACAACCCACCGGGGAACACATTTTAGCAAATTCTTCTGAAAGTCAAAAATGTTATAGTCATAGGTAAAAAGTTACAAAGAACTACCAATTGTCAGAAATAGCTGCCAATATTGACTTAGAAGACAGCAGAAGGAATTTTAGTTCAAGAAACCTAAAACAGGCTGAAAACCTTACCTACCCTATAGCTACCACAAATAACACTGTTTCCAGTCATGATCATTCCTGATCACATATTAAGACATAACTGCAAATTGTGCTATACTGTACTATATTAAAAGGAAGTGAAATATGATCCCTATCCTAGAACTTTCCATACAAATGAATGTAAAACACCATAAAAATTAATCTTAAGGCCGGGCGCGGTGGCTCACGCCTGTAATCCCAGCACTTTGGGAGGCCGAGGTGGGCGGATCACGAGGTCAGGAAGTGGAGACCATCCTGGCTAACACGGTGAAACCCCGTCTCTACTAAAAATACAAAAAATTAGCCGGGCGTGGTGGTGGACGCCTGTAGTCCCAGCTACTTGGGGGGCCGAGGCAGGAGAATGGCGTGAACCCGGGAGGCGGAGCTTGCAGTGAGCCGAGATGGCGCCACTGCACTCCGGCCTGGGTGAAAGAGCGAGACTCCGTCTCAAAAACAAAACAAACAAAAATTAATCTTAAGCCAGGCGCAGTGGCTCACGCCAGCACTTTGGAAGGCCGAGGCGGGTGGATCACGAGATCAGGACTTCAAGACCAGCCTGACCAACGTGATGAAACCCTATCTCTACTAAAAATACAAAATTAGCCGGCCACGGTGGCGTGCGCCTATAATCCCAGCTACTCAGGAGGCTGAGGCAGGAGAAGCGCTTGAACTTGAACCTGGCAGGCGGAGGTTGCAGTGAGCCAAGATGGCGCCACTGCACTCCAGCCTGGGCGACAGAGCCAGACTCCAACCCCCCACCCCGAAAAAAAAAGGTCCAGGCCGGGCGCAGTGGCTCAGGACTGTAATCCCAGCACTTTGGAAGGCTGAGGCGGGTGGATCACAAGGTCAGGAGATCGAGACCATCTTGGCTAACATGGTGAAACCCCGTCTCTACTAAAAATACAAAAAATTAGCCGGGCATAGTGGTGGGCGCCTGTAGTCCCAGCTACTCGGGAGGCTGAGGCAGGAGAATGGCCTGAACCCGGGAGGCGGAGCTGGCAGTGAGCCAAGATCGTGCCACTGCACTCCAGCCTAGGCAGCAGAGCGAGACCGTGTCTCAAAAAAACAAAACAAAACAAAACAAAAAGTCTGGGAGCGGTGGCTCACGCCTGTAATCCCAGCACTTTCGGAGGCCAAGGCAGGAGGATCACCTGAGGTCAGGAGTTCGAGACCAACCTGACCAATATGGAGAAACCCTGTCTCTACTAAAAATACAAAATTAGCTGGTGTGATGGCACATGCCTGCAATCCCAGGTACTCCGGAGGCTGAGGCAGCAGAATTGCTTGAACCCGGGAGGTGGAGGTTGTAGTGAGCCGAGATTGTGCCACTGCACTCCAGCCTGGGCAACAAGAGCCAAAGTCTGTCTCAAAAAAAAAAAAAAAAAAAAAAAAAGAAATTAATCTTAACAGGAAACAGAAAAAAGCAATGAAAAGCTAGAAAACATAATAGTTGATTGAAAATAACAATTTAGCATTTTCATTCTTACATCTTTAATTTTTATGTATCTGAGTTTTTAATTGATGGTTTAATTTGCCAGAATGAGAAAGAACATCCTATTTTTATGACTCTCTCCCATGGAAATGAAACATAAATGTATCCAAATGCCACACTATTGAGGATTTTCCTGATCACTGATTGTCATGAGTAAGTTTTGTGCTTTTTCAAAAGCAGTTTTTTCCTACAATGTCATTTCCTGCTTCTCTGGCTCTGATTTTCAATAAATTGATAAATTGTGAATCCTGTTTTCCTCTTATTTTTGTTTAGCTATAATGTTGAAGGGCAAGGGAGAGGATGGTTATTTATAAATCTTGTATCGCTCTGAAAACACAACATACATTTTCCTTAATCTGATTAACTTGACTTCAAATATGAAAAACAACTTTCATAAAGCAGAAAAGAATTTACCCTTTTTTATTGTGGGTAAGAGGCAATGGTACAACTTTTCAACTTATTTTTTGAATGTTACTCACTACTAACCATCACCATATTTAAAAAAATTAAAGAACTAATTTAGTTTAGTTTATTATTTATTTGACAAATGTTTATTGAGTGGCAACTAGGTCCCAAGTACCGTTCTAACTACTGAACATACAGATGTATGTAAACAAAACAAAAATCCCATCCTGGAGTTTACATTCTGTGGGACTAGAGATAAAAAATGGATACATTACATAGAATGTCAGCTAGTAATCAGTGTTATGGAGAAGCAGCAGGAATAGAAGATAAAGTGTGTGCTGGGGGTGTGGTAATTTTAAATAGGGGTGTCTGGAAATGAAAAGGTGGTATTTCAATCAAGATTTTTAGACCATGGCTGGGTGCAATGGCTCAGGCCTGTAATCCCAGCACCTTGAGAGGCCAAGGGAGGGTAGATCACTTGAGGTCAGGAGTTTGAGACCAGCATGGCCAACATAGCAAAACCCTATCTCTACAACAGAAAAATACAAGAATGGCTGGACGCAGTGGCTTATGCCTGTAATCCTAGCACTTTGGGAGGCCCAGGCGGGTGGATCACAAGGTCAGGAGATCAAGACTATCCTGGCTAACACGGTGAAATCCCGCCTCTACTAAAAAAGAAAAAAAAATACAAAAAATTAGCCGGGCGTGGTAGTGGGTGCTTGTAGTCCCAGCTATTCAGGAGGCTCAGGCAGAAGAATGGCATGAACCCGGGAGGCAGAGTTTGCAGTGAGCTGAGATCGCGCCACTGCACTCCAGCCTGGGCAACAGAGCAAGACTCCATCTCAAAAAAAGAAAAAAAAATACAAAAATTAGCTGGGCATGGTGGTGCACACCTATCGTCCCTGCTACTCTGGAGGCTGAGGTGGGAGGATTGCTTGAGCCTGACGAGGTTGAGGCTGCAGTGAGCTGTGATAGCACCACTGCACTCCAGCCTCTCGACAGAGATCCTATATAAAAAAAAAACCTCTGCATTTCATTGTATGTAAATAAGTATGTAATTTCATTGTATGTACAGAGCCAGTTTCAAACAAAGGTTCTTCCAAATACCTATCCTCTCAACGACACCGATCATCCATGTTTTTTTTTTTTTTTTTTTTTTTTTGAGATGGAGTTTAGCTCTGTCGCTGGAGTTCAGTGGTGCCATATTGGCTCACAGCAACATCTGCCTCCTGGTTCAAGTGATTCTCCTGCCTCAGCCTCCTGAGTAGCTGGGATTACAGGCACATGCCACTACGCCCAGCTAATTTTTGTATTTTTAGTGGAGAGGGGGTTTCACCATGTTGGCCAGGATGGTCTCGATCTCCTGACCTCGTGATCCTACCACCTTGGCCTCCCAAAGTGCTGGGATTACAGGCATAAGCCACCGCCCTCGGCCTCATCCATGATTTTATTTTGCCATTTCAAGTGATGGAGCTTGTTTTAGAGCTGGAAGAAAAGCCAAAATGCCAGTTAATCTAAACTAGATTCCTGCCCCAGTGCAGAACCAATCAAGACAGAGTCCCTGTCTTTCCCGGACCACAGGATTTGTGTTGAAAAGGAGAGGAGTGGGAGAGGCAGAGTGGATGGAGAACAAGGAATCATTTTCTATATTTTTAAAGTTCTTCAGTTAAGAAAATCAGCAATTACAATAGCCTAATCTTACTAGACATGTCTTTTCTTCCCTAGTATGTAAGGTCAATTCTGTTCATTTGCATAGGAGATAATCATAGGAATCCCAAATTAATACACTCTTGTGCTGACTTACCA:TGGTAAGTCAGCACAAGAGTGTATTAATTTGGGATTCCTATGATTATCTCCTATGCAAATGAACAGAATTGACCTTACATACTAGGGAAGAAAAGACATGTCTAGTAAGATTAGGCTATTGTAATTGCTGATTTTCTTAACTGAAGAACTTTAAAAATATAGAAAATGATTCCTTGTTCTCCATCCACTCTGCCTCTCCCACTCCTCTCCTTTTCAACACAAATCCTGTGGTCCGGGAAAGACAGGGACTCTGTCTTGATTGGTTCTGCACTGGGGCAGGAATCTAGTTTAGATTAACTGGCATTTTGGCTTTTCTTCCAGCTCTAAAACAAGCTCCATCACTTGAAATGGCAAAATAAAATCATGGATGAGGCCGAGGGCGGTGGCTTATGCCTGTAATCCCAGCACTTTGGGAGGCCAAGGTGGTAGGATCACGAGGTCAGGAGATCGAGACCATCCTGGCCAACATGGTGAAACCCCCTCTCCACTAAAAATACAAAAATTAGCTGGGCGTAGTGGCATGTGCCTGTAATCCCAGCTACTCAGGAGGCTGAGGCAGGAGAATCACTTGAACCAGGAGGCAGATGTTGCTGTGAGCCAATATGGCACCACTGAACTCCAGCGACAGAGCTAAACTCCATCTCAAAAAAAAAAAAAAAAAAAAAAAAACATGGATGATCGGTGTCGTTGAGAGGATAGGTATTTGGAAGAACCTTTGTTTGAAACTGGCTCTGTACATACAATGAAATTACATACTTATTTACATACAATGAAATGCAGAGGTTTTTTTTTTATATAGGATCTCTGTCGAGAGGCTGGAGTGCAGTGGTGCTATCACAGCTCACTGCAGCCTCAACCTCGTCAGGCTCAAGCAATCCTCCCACCTCAGCCTCCAGAGTAGCAGGGACGATAGGTGTGCACCACCATGCCCAGCTAATTTTTGTATTTTTTTTTCTTTTTTTGAGATGGAGTCTTGCTCTGTTGCCCAGGCTGGAGTGCAGTGGCGCGATCTCAGCTCACTGCAAACTCTGCCTCCCGGGTTCATGCCATTCTTCTGCCTGAGCCTCCTGAATAGCTGGGACTACAAGCACCCACTACCACGCCCGGCTAATTTTTTGTATTTTTTTTTCTTTTTTAGTAGAGGCGGGATTTCACCGTGTTAGCCAGGATAGTCTTGATCTCCTGACCTTGTGATCCACCCGCCTGGGCCTCCCAAAGTGCTAGGATTACAGGCATAAGCCACTGCGTCCAGCCATTCTTGTATTTTTCTGTTGTAGAGATAGGGTTTTGCTATGTTGGCCATGCTGGTCTCAAACTCCTGACCTCAAGTGATCTACCCTCCCTTGGCCTCTCAAGGTGCTGGGATTACAGGCCTGAGCCATTGCACCCAGCCATGGTCTAAAAATCTTGATTGAAATACCACCTTTTCATTTCCAGACACCCCTATTTAAAATTACCACACCCCCAGCACACACTTTATCTTCTATTCCTGCTGCTTCTCCATAACACTGATTACTAGCTGACATTCTATGTAATGTATCCATTTTTTATCTCTAGTCCCACAGAATGTAAACTCCAGGATGGGATTTTTGTTTTGTTTACATACATCTGTATGTTCAGTAGTTAGAACGGTACTTGGGACCTAGTTGCCACTCAATAAACATTTGTCAAATAAATAATAAACTAAACTAAATTAGTTCTTTAATTTTTTTAAATATGGTGATGGTTAGTAGTGAGTAACATTCAAAAAATAAGTTGAAAAGTTGTACCATTGCCTCTTACCCACAATAAAAAAGGGTAAATTCTTTTCTGCTTTATGAAAGTTGTTTTTCATATTTGAAGTCAAGTTAATCAGATTAAGGAAAATGTATGTTGTGTTTTCAGAGCGATACAAGATTTATAAATAACCATCCTCTCCCTTGCCCTTCAACATTATAGCTAAACAAAAATAAGAGGAAAACAGGATTCACAATTTATCAATTTATTGAAAATCAGAGCCAGAGAAGCAGGAAATGACATTGTAGGAAAAAACTGCTTTTGAAAAAGCACAAAACTTACTCATGACAATCAGTGATCAGGAAAATCCTCAATAGTGTGGCATTTGGATACATTTATGTTTCATTTCCATGGGAGAGAGTCATAAAAATAGGATGTTCTTTCTCATTCTGGCAAATTAAACCATCAATTAAAAACTCAGATACATAAAAATTAAAGATGTAAGAATGAAAATGCTAAATTGTTATTTTCAATCAACTATTATGTTTTCTAGCTTTTCATTGCTTTTTTCTGTTTCCTGTTAAGATTAATTTCTTTTTTTTTTTTTTTTTTTTTTTTTGAGACAGACTTTGGCTCTTGTTGCCCAGGCTGGAGTGCAGTGGCACAATCTCGGCTCACTACAACCTCCACCTCCCGGGTTCAAGCAATTCTGCTGCCTCAGCCTCCGGAGTACCTGGGATTGCAGGCATGTGCCATCACACCAGCTAATTTTGTATTTTTAGTAGAGACAGGGTTTCTCCATATTGGTCAGGTTGGTCTCGAACTCCTGACCTCAGGTGATCCTCCTGCCTTGGCCTCCGAAAGTGCTGGGATTACAGGCGTGAGCCACCGCTCCCAGACTTTTTGTTTTGTTTTGTTTTGTTTTTTTGAGACACGGTCTCGCTCTGCTGCCTAGGCTGGAGTGCAGTGGCACGATCTTGGCTCACTGCCAGCTCCGCCTCCCGGGTTCAGGCCATTCTCCTGCCTCAGCCTCCCGAGTAGCTGGGACTACAGGCGCCCACCACTATGCCCGGCTAATTTTTTGTATTTTTAGTAGAGACGGGGTTTCACCATGTTAGCCAAGATGGTCTCGATCTCCTGACCTTGTGATCCACCCGCCTCAGCCTTCCAAAGTGCTGGGATTACAGTCCTGAGCCACTGCGCCCGGCCTGGACCTTTTTTTTTCGGGGTGGGGGGTTGGAGTCTGGCTCTGTCGCCCAGGCTGGAGTGCAGTGGCGCCATCTTGGCTCACTGCAACCTCCGCCTGCCAGGTTCAAGTTCAAGCGCTTCTCCTGCCTCAGCCTCCTGAGTAGCTGGGATTATAGGCGCACGCCACCGTGGCCGGCTAATTTTGTATTTTTAGTAGAGATAGGGTTTCATCACGTTGGTCAGGCTGGTCTTGAAGTCCTGATCTCGTGATCCACCCGCCTCGGCCTTCCAAAGTGCTGGCGTGAGCCACTGCGCCTGGCTTAAGATTAATTTTTGTTTGTTTTGTTTTTGAGACGGAGTCTCGCTCTTTCACCCAGGCCGGAGTGCAGTGGCGCCATCTCGGCTCACTGCAAGCTCCGCCTCCCGGGTTCACGCCATTCTCCTGCCTCGGCCCCCCAAGTAGCTGGGACTACAGGCGTCCACCACCACGCCCGGCTAATTTTTTGTATTTTTAGTAGAGACGGGGTTTCACCGTGTTAGCCAGGATGGTCTCCACTTCCTGACCTCGTGATCCGCCCACCTCGGCCTCCCAAAGTGCTGGGATTACAGGCGTGAGCCACCGCGCCCGGCCTTAAGATTAATTTTTATGGTGTTTTACATTCATTTGTATGGAAAGTTCTAGGATAGGGATCATATTTCACTTCCTTTTAATATAGTACAGTATAGCACAATTTGCAGTTATGTCTTAATATGTGATCAGGAATGATCATGACTGGAAACAGTGTTATTTGTGGTAGCTATAGGGTAGGTAAGGTTTTCAGCCTGTTTTAGGTTTCTTGAACTAAAATTCCTTCTGCTGTCTTCTAAGTCAATATTGGCAGCTATTTCTGACAATTGGTAGTTCTTTGTAACTTTTTACCTATGACTATAACATTTTTGACTTTCAGAAGAATTTGCTAAAATGTGTTCCCCGGTGGGTTGTTGTTTTTCAACCTAAACCTAGCTGCTTTTTCCAGTCACTTATCCGTATTGGAAGCTCAAAATGCAAATATACAGTAGGCCTAAAATATTGCCTGGTTTGAAAAGTGTTTAAAATATTTGAATCATTTTTATAGTAAACATTTACTCTCATCAGGACCTAGAAGGGGAACATTTTAATTTTTTTTCTTTTCCCTTTTCACAGTCTTCCTTCAACATTCATTACCTTTTTACATATCGGAGTTTTCATCTGTTCAAAGTTTGTGTTTACAGTGTGTTTATATAGTTTAGATTATAATTACCATACTGAAATATAATTGTTTCAGAATTGAGTCAGTGGTGAGAATGAAAGCCATCTGGTATGATAACTGAATCCAATTTTTCTTTTACGGAGAATTTCTTTGAAATGTAGCTTATCTCAGAAATAGGGATTTAGTAACCAATCAGAGTTTTCTTTGTCAAGGTTGTTTTTCTTTTTAAAGTCACATTTGGTCCCAGTAATAATACCAATGTTGGTACAAGTTATCTCAGGTTGTGAAGCATTTTTCCCAAGTCATCTCAGGTTGTGAAGCATTTTCCCAAGTAGCATTTAATTTTATTCTTGCAATAGCCCAAGGAGTCTGGCAGGGTGAATGGCAAGAGAAGGAAACAGGTTCAGGTAGAGTGGTTAGCCCAAGGTGGCTCTGCTTATATACACAACTGGTAGTAGAAACCCAGCCTCCTGACTTAGTTCATTGTTTTTCTTTTCACTGCCCTGTGCTATGTCAAAAACCCCATGATTACAAGAGTTGTATTACAACCCTTCACAATAAGGTTACTGTCCACAAGCTTTTCTTGTGATCCTTTTCTTTTTTTTTTTTCTTTTTTTGAGATGGATTCTCTGTCACCCAGGCTGGCCCGCCTTGGCCTCCCAAAATGCTGGGATTACAGCGTGAGCCACCGCACCTGGCCCTTGTGATCCTTTTCTAAAAAGTTAAATATTTAAGGAAAAAACCACATTCTTGTCACACTGCCAGGTTAGTCGTTCTTTGATATCTTGCCTGGACTTTATCCAAAAAATCCGTTTCAAAAATTCACATTTAGAGCTAAGTGTAGTGGCTCACGCCTGTAATCCCGGTCGAGGCAGATGGATCACTTGAGGTCAGGACTTCAAGACCAGCCTGGGCAATATGGTGAAACCCCTTCCCTACCAAAAATACAAAAAAATTAGCCGGGTGTGGCAGCACGCGCCTGTAGTCCCAGCTACTTGGAATGCTGAGGCACAAGAATCACTTCAATCCGAGAGGCAGAGGTTGCAGTGAGCCAAGACCACACCACTGCACTCCAGCCTGAGCAGCAGAGTGAGTGAGACTCCATCTCCAAAAAAAAAAAAAAAGGTTCACATTCAGAAGAAAGCTAAAGGCCGGGTATAGTAGCTCACACCTGTAATCCCAGCACTTTGGGAAGCCGAAGCAGGAAGATTGCTTGATGCCAGGCATTCAAGACCAGCATGGGCATCATAGTGAGATCCTGTCTCTACAAAAATTAATTAACATTAAAAATTAAAAAGATGGCTGGCATGGTGGCTCACTCCTGTAATCCCAGTACTTTGGGAGGCCAAGGCATGGTGGTGCATGCCTTTAGTCCCAGCTACTCGGGAGGCTGAGGCAGGAGAATCACTTGAATTCAGGAGGCGGAGGTTACAGAGAGCCGAGATGGTGCCACTGCACTCCAGCCTGGGCGACAGAACGAGACTCTGTCTGAAAAAAAAAAAGAAAATTAAAAAGACCAGAATAAAGCTAAAGATTTAAAATAGCCTATAGGTTCCTACCAGAAGTTACCAGCTACCTCTCTGATAGTCTTTCCCTACAATATCCTCCTGGATTATTACATTTTAGCACCTTGACCTATCTGATGTCCTGCATACACAGGCATGGTCCTGCTCAGGGTTTGCCTTCTCTGCTCCCTCTTTCTTGGAATGCTCTTCCCCTAATTGTTGCATAGTGTGTTTCTTTACATTATTAAGCTATCCTCTAGTCTCACCTCAGTGAAACCTTTCCTGACTCCCCCCATGTACATCTCACCCCCACATAGATATTGAACTACCTGTTTCCCCTTACCCTGCTTAATTTTTCTCTTTAATGCACTTATTCCCATGTATTCTTTAATTCCGTATCAACTGTCTACCACACTAGAATATGAGCTCTATGAGAGCAGGCTTTATTTTGTAAACTGCTACATTTCTATCTCCTAGAATAGTACTTGAATATAGTAGTAGATACTTAATAAACACTTGTTATATTAGTATAATAAATGAACTAATCTCAGGAATGCCTTGGTTTTGTGGATAGACAGGTAGGGATGGGAACTTGGGTGATGTATTTTCTGAAGTTTTTATTTTTAAGCTTATTATTATTTTGAGATGGAGTCCAGCTCTGTCGCCCAGGTTGGAGTACAGTGGCGCGATCTTGGCTCACTGCAACGTGCACTTCCCCGGTTCAAGCGATTCTCCTGCCTTAGCCTCCCAAGTAGCTGGGATTACAGGCGCATGCCACCATGCCCAGTTAGTTTTGGTATTTTTAGTAGAGACAGCGTTTCACTGTGTTGGCCAGGCTGGTCTCGAAATCCTGACCTCATGATCCGCCCGCCTCGGCCTCCCAAGTGCTGGGATTACAAGCATGAGCCCCCGTGTCTGGCCTTATTTTCTTTTTTTTGAGACAGAGTCTTCCTCTGTCACCTAGGCTGGAGTGCAGTGGCACGATATTGGCTCACTCTGCAACCTCCACCTCCAGGATTCAAGTGATCCTTCTACCTTAGTCTCCAAAGTAGCTGAGACCACAGGCATGCGCCACCACGCCCGGCTAATTTTTGTATTTTTAGCGTAGACAGGGTTTCACCATATTGTCCAGGATGATCTGGAACTCCTGAGCTCAGGTGATCCACCCACCTCAGCCTCCCAAAGTGCTAGGATTACAGGCATGAGGCACCATGCCCGGCCTTAAGCTTATCATTTTCTAAATTTCCTTTAGTGAGTACTTATTACACTGTTTTTACAAAGTAATCACAAACCAAACATCATGCCTCTTCTGAAGTGATCTAATAAGAGTACACAGTACCATCTGTAAAGTGTTCTTGCCAGAAAGTTGAACCTGAATGATTAAGCCTGTAAGTCTAGTTTATAGGAAATAAGGCTAGAGGAACAAGTTAAACCTCACCATAGGGTTATACAATCAGCAAAATCCAGAATGGGGGAAACTCCACAGGTCAAATGACCTAATTTTAAAAATAAATGACAAGGGAGAAAAAGTAAGAGACACCTATAGATCAGAAGACACTTGGGGCTGGGCATGGTGGCTCACACCTGTAATCCCAGCACTTTGGGAGGCCAAGGCAGGCGGATCACCTGAGGTCAGGAGTTCAAGACCAGCCGGCCAACATGGTGAAACCCCAACTCTACTAAAAATACGAAAAATCAGCCGGGCGTGGTGGCGCACGCCTGTAGTTCCAACTACCTGGGAGGCTGAGGCAGGAGAATCACTTGAACTTGGGAGGCAGAGGTTGCAGTGAGCCGAGATCGCACCATTGCATGCCAGTCTGGGCTACAAAAGCAAAACCCCATCTCAAAAAAAAGAAGACACTTGGGTTTGGGTGTGTTGGCTCATGCCTGTAAACCCCGTGCTGGGAGGATTGCTTGAGCCCAGGAGTTCAAGGCTGCAGTGAGGTATGTTTGCACCACTGCACTCCAGCCTAGGTGACAGAGTGTGACCTTATCTTAAAAGTAATAATAATTAAAATAATCTGGGGTAGGGGTGGATATGGGTGAAACAGCTTGGCCATGAGTTGATGGTTGTTGGACCAGGGTGATGGTCCATATAGTTCATTTTATTATTTTATTTACTTGAAATTTTGAAATACTTGAAATTTTCCATATTAAGTTAAAAAGGCATTTACAGTAAACAAAAAAAAGTTCTAGGAAGGAATTCAAAAGAAATATAAGCAGAAAATTTTGTCTTTATGGAGCTTAAAGATGAGATGTGCACCCACAGTGATAGTGCAGAAAAATATATCACTGGAAATGAATTCGTACGAACTATTATCAACTAATCTTTTAAATGCTGATGATAGTATAGAGTATTGAAGGGATCAATATAATTCTGTTTTGATATCTGAAAGCTCACTGAAGGTAAGGATCGTATTCTCTGCTGTATTCTCAGTTCCTGACACAGCAGACATTTAATAAATATTGAACGAACTTGAGGCCTTATGTTGACTCAGTCATAACAGCTCAAAGTTGAACTTATTCACTAAGAATAGCTTTATTTTTAAATAAATTATTGAGCCTCATTTATTTTCTTTTTCTCCCCCCCTACCCTGCTAGT	BRCA1	BRCA1:NM_007298:exon1:c.79_81delinsACTAGCAGGGTAGGGGGGGAGAAAAAGAAAATAAATGAGGCTCAATAATTTATTTAAAAATAAAGCTATTCTTAGTGAATAAGTTCAACTTTGAGCTGTTATGACTGAGTCAACATAAGGCCTCAAGTTCGTTCAATATTTATTAAATGTCTGCTGTGTCAGGAACTGAGAATACAGCAGAGAATACGATCCTTACCTTCAGTGAGCTTTCAGATATCAAAACAGAATTATATTGATCCCTTCAATACTCTATACTATCATCAGCATTTAAAAGATTAGTTGATAATAGTTCGTACGAATTCATTTCCAGTGATATATTTTTCTGCACTATCACTGTGGGTGCACATCTCATCTTTAAGCTCCATAAAGACAAAATTTTCTGCTTATATTTCTTTTGAATTCCTTCCTAGAACTTTTTTTTGTTTACTGTAAATGCCTTTTTAACTTAATATGGAAAATTTCAAGTATTTCAAAATTTCAAGTAAATAAAATAATAAAATGAACTATATGGACCATCACCCTGGTCCAACAACCATCAACTCATGGCCAAGCTGTTTCACCCATATCCACCCCTACCCCAGATTATTTTAATTATTATTACTTTTAAGATAAGGTCACACTCTGTCACCTAGGCTGGAGTGCAGTGGTGCAAACATACCTCACTGCAGCCTTGAACTCCTGGGCTCAAGCAATCCTCCCAGCACGGGGTTTACAGGCATGAGCCAACACACCCAAACCCAAGTGTCTTCTTTTTTTTGAGATGGGGTTTTGCTTTTGTAGCCCAGACTGGCATGCAATGGTGCGATCTCGGCTCACTGCAACCTCTGCCTCCCAAGTTCAAGTGATTCTCCTGCCTCAGCCTCCCAGGTAGTTGGAACTACAGGCGTGCGCCACCACGCCCGGCTGATTTTTCGTATTTTTAGTAGAGTTGGGGTTTCACCATGTTGGCCGGCTGGTCTTGAACTCCTGACCTCAGGTGATCCGCCTGCCTTGGCCTCCCAAAGTGCTGGGATTACAGGTGTGAGCCACCATGCCCAGCCCCAAGTGTCTTCTGATCTATAGGTGTCTCTTACTTTTTCTCCCTTGTCATTTATTTTTAAAATTAGGTCATTTGACCTGTGGAGTTTCCCCCATTCTGGATTTTGCTGATTGTATAACCCTATGGTGAGGTTTAACTTGTTCCTCTAGCCTTATTTCCTATAAACTAGACTTACAGGCTTAATCATTCAGGTTCAACTTTCTGGCAAGAACACTTTACAGATGGTACTGTGTACTCTTATTAGATCACTTCAGAAGAGGCATGATGTTTGGTTTGTGATTACTTTGTAAAAACAGTGTAATAAGTACTCACTAAAGGAAATTTAGAAAATGATAAGCTTAAGGCCGGGCATGGTGCCTCATGCCTGTAATCCTAGCACTTTGGGAGGCTGAGGTGGGTGGATCACCTGAGCTCAGGAGTTCCAGATCATCCTGGACAATATGGTGAAACCCTGTCTACGCTAAAAATACAAAAATTAGCCGGGCGTGGTGGCGCATGCCTGTGGTCTCAGCTACTTTGGAGACTAAGGTAGAAGGATCACTTGAATCCTGGAGGTGGAGGTTGCAGAGTGAGCCAATATCGTGCCACTGCACTCCAGCCTAGGTGACAGAGGAAGACTCTGTCTCAAAAAAAAGAAAATAAGGCCAGACACGGGGGCTCATGCTTGTAATCCCAGCACTTGGGAGGCCGAGGCGGGCGGATCATGAGGTCAGGATTTCGAGACCAGCCTGGCCAACACAGTGAAACGCTGTCTCTACTAAAAATACCAAAACTAACTGGGCATGGTGGCATGCGCCTGTAATCCCAGCTACTTGGGAGGCTAAGGCAGGAGAATCGCTTGAACCGGGGAAGTGCACGTTGCAGTGAGCCAAGATCGCGCCACTGTACTCCAACCTGGGCGACAGAGCTGGACTCCATCTCAAAATAATAATAAGCTTAAAAATAAAAACTTCAGAAAATACATCACCCAAGTTCCCATCCCTACCTGTCTATCCACAAAACCAAGGCATTCCTGAGATTAGTTCATTTATTATACTAATATAACAAGTGTTTATTAAGTATCTACTACTATATTCAAGTACTATTCTAGGAGATAGAAATGTAGCAGTTTACAAAATAAAGCCTGCTCTCATAGAGCTCATATTCTAGTGTGGTAGACAGTTGATACGGAATTAAAGAATACATGGGAATAAGTGCATTAAAGAGAAAAATTAAGCAGGGTAAGGGGAAACAGGTAGTTCAATATCTATGTGGGGGTGAGATGTACATGGGGGGAGTCAGGAAAGGTTTCACTGAGGTGAGACTAGAGGATAGCTTAATAATGTAAAGAAACACACTATGCAACAATTAGGGGAAGAGCATTCCAAGAAAGAGGGAGCAGAGAAGGCAAACCCTGAGCAGGACCATGCCTGTGTATGCAGGACATCAGATAGGTCAAGGTGCTAAAATGTAATAATCCAGGAGGATATTGTAGGGAAAGACTATCAGAGAGGTAGCTGGTAACTTCTGGTAGGAACCTATAGGCTATTTTAAATCTTTAGCTTTATTCTGGTCTTTTTAATTTTCTTTTTTTTTTTCAGACAGAGTCTCGTTCTGTCGCCCAGGCTGGAGTGCAGTGGCACCATCTCGGCTCTCTGTAACCTCCGCCTCCTGAATTCAAGTGATTCTCCTGCCTCAGCCTCCCGAGTAGCTGGGACTAAAGGCATGCACCACCATGCCTTGGCCTCCCAAAGTACTGGGATTACAGGAGTGAGCCACCATGCCAGCCATCTTTTTAATTTTTAATGTTAATTAATTTTTGTAGAGACAGGATCTCACTATGATGCCCATGCTGGTCTTGAATGCCTGGCATCAAGCAATCTTCCTGCTTCGGCTTCCCAAAGTGCTGGGATTACAGGTGTGAGCTACTATACCCGGCCTTTAGCTTTCTTCTGAATGTGAACCTTTTTTTTTTTTTTTGGAGATGGAGTCTCACTCACTCTGCTGCTCAGGCTGGAGTGCAGTGGTGTGGTCTTGGCTCACTGCAACCTCTGCCTCTCGGATTGAAGTGATTCTTGTGCCTCAGCATTCCAAGTAGCTGGGACTACAGGCGCGTGCTGCCACACCCGGCTAATTTTTTTGTATTTTTGGTAGGGAAGGGGTTTCACCATATTGCCCAGGCTGGTCTTGAAGTCCTGACCTCAAGTGATCCATCTGCCTCGACCGGGATTACAGGCGTGAGCCACTACACTTAGCTCTAAATGTGAATTTTTGAAACGGATTTTTTGGATAAAGTCCAGGCAAGATATCAAAGAACGACTAACCTGGCAGTGTGACAAGAATGTGGTTTTTTCCTTAAATATTTAACTTTTTAGAAAAGGATCACAAGGGCCAGGTGCGGTGGCTCACGCTGTAATCCCAGCATTTTGGGAGGCCAAGGCGGGCCAGCCTGGGTGACAGAGAATCCATCTCAAAAAAAGAAAAAAAAAAAAGAAAAGGATCACAAGAAAAGCTTGTGGACAGTAACCTTATTGTGAAGGGTTGTAATACAACTCTTGTAATCATGGGGTTTTTGACATAGCACAGGGCAGTGAAAAGAAAAACAATGAACTAAGTCAGGAGGCTGGGTTTCTACTACCAGTTGTGTATATAAGCAGAGCCACCTTGGGCTAACCACTCTACCTGAACCTGTTTCCTTCTCTTGCCATTCACCCTGCCAGACTCCTTGGGCTATTGCAAGAATAAAATTAAATGCTACTTGGGAAAATGCTTCACAACCTGAGATGACTTGGGAAAAATGCTTCACAACCTGAGATAACTTGTACCAACATTGGTATTATTACTGGGACCAAATGTGACTTTAAAAAGAAAAACAACCTTGACAAAGAAAACTCTGATTGGTTACTAAATCCCTATTTCTGAGATAAGCTACATTTCAAAGAAATTCTCCGTAAAAGAAAAATTGGATTCAGTTATCATACCAGATGGCTTTCATTCTCACCACTGACTCAATTCTGAAACAATTATATTTCAGTATGGTAATTATAATCTAAACTATATAAACACACTGTAAACACAAACTTTGAACAGATGAAAACTCCGATATGTAAAAAGGTAATGAATGTTGAAGGAAGACTGTGAAAAGGGAAAAGAAAAAAAATTAAAATGTTCCCCTTCTAGGTCCTGATGAGAGTAAATGTTTACTATAAAAATGATTCAAATATTTTAAACACTTTTCAAACCAGGCAATATTTTAGGCCTACTGTATATTTGCATTTTGAGCTTCCAATACGGATAAGTGACTGGAAAAAGCAGCTAGGTTTAGGTTGAAAAACAACAACCCACCGGGGAACACATTTTAGCAAATTCTTCTGAAAGTCAAAAATGTTATAGTCATAGGTAAAAAGTTACAAAGAACTACCAATTGTCAGAAATAGCTGCCAATATTGACTTAGAAGACAGCAGAAGGAATTTTAGTTCAAGAAACCTAAAACAGGCTGAAAACCTTACCTACCCTATAGCTACCACAAATAACACTGTTTCCAGTCATGATCATTCCTGATCACATATTAAGACATAACTGCAAATTGTGCTATACTGTACTATATTAAAAGGAAGTGAAATATGATCCCTATCCTAGAACTTTCCATACAAATGAATGTAAAACACCATAAAAATTAATCTTAAGGCCGGGCGCGGTGGCTCACGCCTGTAATCCCAGCACTTTGGGAGGCCGAGGTGGGCGGATCACGAGGTCAGGAAGTGGAGACCATCCTGGCTAACACGGTGAAACCCCGTCTCTACTAAAAATACAAAAAATTAGCCGGGCGTGGTGGTGGACGCCTGTAGTCCCAGCTACTTGGGGGGCCGAGGCAGGAGAATGGCGTGAACCCGGGAGGCGGAGCTTGCAGTGAGCCGAGATGGCGCCACTGCACTCCGGCCTGGGTGAAAGAGCGAGACTCCGTCTCAAAAACAAAACAAACAAAAATTAATCTTAAGCCAGGCGCAGTGGCTCACGCCAGCACTTTGGAAGGCCGAGGCGGGTGGATCACGAGATCAGGACTTCAAGACCAGCCTGACCAACGTGATGAAACCCTATCTCTACTAAAAATACAAAATTAGCCGGCCACGGTGGCGTGCGCCTATAATCCCAGCTACTCAGGAGGCTGAGGCAGGAGAAGCGCTTGAACTTGAACCTGGCAGGCGGAGGTTGCAGTGAGCCAAGATGGCGCCACTGCACTCCAGCCTGGGCGACAGAGCCAGACTCCAACCCCCCACCCCGAAAAAAAAAGGTCCAGGCCGGGCGCAGTGGCTCAGGACTGTAATCCCAGCACTTTGGAAGGCTGAGGCGGGTGGATCACAAGGTCAGGAGATCGAGACCATCTTGGCTAACATGGTGAAACCCCGTCTCTACTAAAAATACAAAAAATTAGCCGGGCATAGTGGTGGGCGCCTGTAGTCCCAGCTACTCGGGAGGCTGAGGCAGGAGAATGGCCTGAACCCGGGAGGCGGAGCTGGCAGTGAGCCAAGATCGTGCCACTGCACTCCAGCCTAGGCAGCAGAGCGAGACCGTGTCTCAAAAAAACAAAACAAAACAAAACAAAAAGTCTGGGAGCGGTGGCTCACGCCTGTAATCCCAGCACTTTCGGAGGCCAAGGCAGGAGGATCACCTGAGGTCAGGAGTTCGAGACCAACCTGACCAATATGGAGAAACCCTGTCTCTACTAAAAATACAAAATTAGCTGGTGTGATGGCACATGCCTGCAATCCCAGGTACTCCGGAGGCTGAGGCAGCAGAATTGCTTGAACCCGGGAGGTGGAGGTTGTAGTGAGCCGAGATTGTGCCACTGCACTCCAGCCTGGGCAACAAGAGCCAAAGTCTGTCTCAAAAAAAAAAAAAAAAAAAAAAAAAGAAATTAATCTTAACAGGAAACAGAAAAAAGCAATGAAAAGCTAGAAAACATAATAGTTGATTGAAAATAACAATTTAGCATTTTCATTCTTACATCTTTAATTTTTATGTATCTGAGTTTTTAATTGATGGTTTAATTTGCCAGAATGAGAAAGAACATCCTATTTTTATGACTCTCTCCCATGGAAATGAAACATAAATGTATCCAAATGCCACACTATTGAGGATTTTCCTGATCACTGATTGTCATGAGTAAGTTTTGTGCTTTTTCAAAAGCAGTTTTTTCCTACAATGTCATTTCCTGCTTCTCTGGCTCTGATTTTCAATAAATTGATAAATTGTGAATCCTGTTTTCCTCTTATTTTTGTTTAGCTATAATGTTGAAGGGCAAGGGAGAGGATGGTTATTTATAAATCTTGTATCGCTCTGAAAACACAACATACATTTTCCTTAATCTGATTAACTTGACTTCAAATATGAAAAACAACTTTCATAAAGCAGAAAAGAATTTACCCTTTTTTATTGTGGGTAAGAGGCAATGGTACAACTTTTCAACTTATTTTTTGAATGTTACTCACTACTAACCATCACCATATTTAAAAAAATTAAAGAACTAATTTAGTTTAGTTTATTATTTATTTGACAAATGTTTATTGAGTGGCAACTAGGTCCCAAGTACCGTTCTAACTACTGAACATACAGATGTATGTAAACAAAACAAAAATCCCATCCTGGAGTTTACATTCTGTGGGACTAGAGATAAAAAATGGATACATTACATAGAATGTCAGCTAGTAATCAGTGTTATGGAGAAGCAGCAGGAATAGAAGATAAAGTGTGTGCTGGGGGTGTGGTAATTTTAAATAGGGGTGTCTGGAAATGAAAAGGTGGTATTTCAATCAAGATTTTTAGACCATGGCTGGGTGCAATGGCTCAGGCCTGTAATCCCAGCACCTTGAGAGGCCAAGGGAGGGTAGATCACTTGAGGTCAGGAGTTTGAGACCAGCATGGCCAACATAGCAAAACCCTATCTCTACAACAGAAAAATACAAGAATGGCTGGACGCAGTGGCTTATGCCTGTAATCCTAGCACTTTGGGAGGCCCAGGCGGGTGGATCACAAGGTCAGGAGATCAAGACTATCCTGGCTAACACGGTGAAATCCCGCCTCTACTAAAAAAGAAAAAAAAATACAAAAAATTAGCCGGGCGTGGTAGTGGGTGCTTGTAGTCCCAGCTATTCAGGAGGCTCAGGCAGAAGAATGGCATGAACCCGGGAGGCAGAGTTTGCAGTGAGCTGAGATCGCGCCACTGCACTCCAGCCTGGGCAACAGAGCAAGACTCCATCTCAAAAAAAGAAAAAAAAATACAAAAATTAGCTGGGCATGGTGGTGCACACCTATCGTCCCTGCTACTCTGGAGGCTGAGGTGGGAGGATTGCTTGAGCCTGACGAGGTTGAGGCTGCAGTGAGCTGTGATAGCACCACTGCACTCCAGCCTCTCGACAGAGATCCTATATAAAAAAAAAACCTCTGCATTTCATTGTATGTAAATAAGTATGTAATTTCATTGTATGTACAGAGCCAGTTTCAAACAAAGGTTCTTCCAAATACCTATCCTCTCAACGACACCGATCATCCATGTTTTTTTTTTTTTTTTTTTTTTTTTGAGATGGAGTTTAGCTCTGTCGCTGGAGTTCAGTGGTGCCATATTGGCTCACAGCAACATCTGCCTCCTGGTTCAAGTGATTCTCCTGCCTCAGCCTCCTGAGTAGCTGGGATTACAGGCACATGCCACTACGCCCAGCTAATTTTTGTATTTTTAGTGGAGAGGGGGTTTCACCATGTTGGCCAGGATGGTCTCGATCTCCTGACCTCGTGATCCTACCACCTTGGCCTCCCAAAGTGCTGGGATTACAGGCATAAGCCACCGCCCTCGGCCTCATCCATGATTTTATTTTGCCATTTCAAGTGATGGAGCTTGTTTTAGAGCTGGAAGAAAAGCCAAAATGCCAGTTAATCTAAACTAGATTCCTGCCCCAGTGCAGAACCAATCAAGACAGAGTCCCTGTCTTTCCCGGACCACAGGATTTGTGTTGAAAAGGAGAGGAGTGGGAGAGGCAGAGTGGATGGAGAACAAGGAATCATTTTCTATATTTTTAAAGTTCTTCAGTTAAGAAAATCAGCAATTACAATAGCCTAATCTTACTAGACATGTCTTTTCTTCCCTAGTATGTAAGGTCAATTCTGTTCATTTGCATAGGAGATAATCATAGGAATCCCAAATTAATACACTCTTGTGCTGACTTACCA:p.C27Tfs*16,BRCA1:NM_007294:exon2:c.79_81delinsACTAGCAGGGTAGGGGGGGAGAAAAAGAAAATAAATGAGGCTCAATAATTTATTTAAAAATAAAGCTATTCTTAGTGAATAAGTTCAACTTTGAGCTGTTATGACTGAGTCAACATAAGGCCTCAAGTTCGTTCAATATTTATTAAATGTCTGCTGTGTCAGGAACTGAGAATACAGCAGAGAATACGATCCTTACCTTCAGTGAGCTTTCAGATATCAAAACAGAATTATATTGATCCCTTCAATACTCTATACTATCATCAGCATTTAAAAGATTAGTTGATAATAGTTCGTACGAATTCATTTCCAGTGATATATTTTTCTGCACTATCACTGTGGGTGCACATCTCATCTTTAAGCTCCATAAAGACAAAATTTTCTGCTTATATTTCTTTTGAATTCCTTCCTAGAACTTTTTTTTGTTTACTGTAAATGCCTTTTTAACTTAATATGGAAAATTTCAAGTATTTCAAAATTTCAAGTAAATAAAATAATAAAATGAACTATATGGACCATCACCCTGGTCCAACAACCATCAACTCATGGCCAAGCTGTTTCACCCATATCCACCCCTACCCCAGATTATTTTAATTATTATTACTTTTAAGATAAGGTCACACTCTGTCACCTAGGCTGGAGTGCAGTGGTGCAAACATACCTCACTGCAGCCTTGAACTCCTGGGCTCAAGCAATCCTCCCAGCACGGGGTTTACAGGCATGAGCCAACACACCCAAACCCAAGTGTCTTCTTTTTTTTGAGATGGGGTTTTGCTTTTGTAGCCCAGACTGGCATGCAATGGTGCGATCTCGGCTCACTGCAACCTCTGCCTCCCAAGTTCAAGTGATTCTCCTGCCTCAGCCTCCCAGGTAGTTGGAACTACAGGCGTGCGCCACCACGCCCGGCTGATTTTTCGTATTTTTAGTAGAGTTGGGGTTTCACCATGTTGGCCGGCTGGTCTTGAACTCCTGACCTCAGGTGATCCGCCTGCCTTGGCCTCCCAAAGTGCTGGGATTACAGGTGTGAGCCACCATGCCCAGCCCCAAGTGTCTTCTGATCTATAGGTGTCTCTTACTTTTTCTCCCTTGTCATTTATTTTTAAAATTAGGTCATTTGACCTGTGGAGTTTCCCCCATTCTGGATTTTGCTGATTGTATAACCCTATGGTGAGGTTTAACTTGTTCCTCTAGCCTTATTTCCTATAAACTAGACTTACAGGCTTAATCATTCAGGTTCAACTTTCTGGCAAGAACACTTTACAGATGGTACTGTGTACTCTTATTAGATCACTTCAGAAGAGGCATGATGTTTGGTTTGTGATTACTTTGTAAAAACAGTGTAATAAGTACTCACTAAAGGAAATTTAGAAAATGATAAGCTTAAGGCCGGGCATGGTGCCTCATGCCTGTAATCCTAGCACTTTGGGAGGCTGAGGTGGGTGGATCACCTGAGCTCAGGAGTTCCAGATCATCCTGGACAATATGGTGAAACCCTGTCTACGCTAAAAATACAAAAATTAGCCGGGCGTGGTGGCGCATGCCTGTGGTCTCAGCTACTTTGGAGACTAAGGTAGAAGGATCACTTGAATCCTGGAGGTGGAGGTTGCAGAGTGAGCCAATATCGTGCCACTGCACTCCAGCCTAGGTGACAGAGGAAGACTCTGTCTCAAAAAAAAGAAAATAAGGCCAGACACGGGGGCTCATGCTTGTAATCCCAGCACTTGGGAGGCCGAGGCGGGCGGATCATGAGGTCAGGATTTCGAGACCAGCCTGGCCAACACAGTGAAACGCTGTCTCTACTAAAAATACCAAAACTAACTGGGCATGGTGGCATGCGCCTGTAATCCCAGCTACTTGGGAGGCTAAGGCAGGAGAATCGCTTGAACCGGGGAAGTGCACGTTGCAGTGAGCCAAGATCGCGCCACTGTACTCCAACCTGGGCGACAGAGCTGGACTCCATCTCAAAATAATAATAAGCTTAAAAATAAAAACTTCAGAAAATACATCACCCAAGTTCCCATCCCTACCTGTCTATCCACAAAACCAAGGCATTCCTGAGATTAGTTCATTTATTATACTAATATAACAAGTGTTTATTAAGTATCTACTACTATATTCAAGTACTATTCTAGGAGATAGAAATGTAGCAGTTTACAAAATAAAGCCTGCTCTCATAGAGCTCATATTCTAGTGTGGTAGACAGTTGATACGGAATTAAAGAATACATGGGAATAAGTGCATTAAAGAGAAAAATTAAGCAGGGTAAGGGGAAACAGGTAGTTCAATATCTATGTGGGGGTGAGATGTACATGGGGGGAGTCAGGAAAGGTTTCACTGAGGTGAGACTAGAGGATAGCTTAATAATGTAAAGAAACACACTATGCAACAATTAGGGGAAGAGCATTCCAAGAAAGAGGGAGCAGAGAAGGCAAACCCTGAGCAGGACCATGCCTGTGTATGCAGGACATCAGATAGGTCAAGGTGCTAAAATGTAATAATCCAGGAGGATATTGTAGGGAAAGACTATCAGAGAGGTAGCTGGTAACTTCTGGTAGGAACCTATAGGCTATTTTAAATCTTTAGCTTTATTCTGGTCTTTTTAATTTTCTTTTTTTTTTTCAGACAGAGTCTCGTTCTGTCGCCCAGGCTGGAGTGCAGTGGCACCATCTCGGCTCTCTGTAACCTCCGCCTCCTGAATTCAAGTGATTCTCCTGCCTCAGCCTCCCGAGTAGCTGGGACTAAAGGCATGCACCACCATGCCTTGGCCTCCCAAAGTACTGGGATTACAGGAGTGAGCCACCATGCCAGCCATCTTTTTAATTTTTAATGTTAATTAATTTTTGTAGAGACAGGATCTCACTATGATGCCCATGCTGGTCTTGAATGCCTGGCATCAAGCAATCTTCCTGCTTCGGCTTCCCAAAGTGCTGGGATTACAGGTGTGAGCTACTATACCCGGCCTTTAGCTTTCTTCTGAATGTGAACCTTTTTTTTTTTTTTTGGAGATGGAGTCTCACTCACTCTGCTGCTCAGGCTGGAGTGCAGTGGTGTGGTCTTGGCTCACTGCAACCTCTGCCTCTCGGATTGAAGTGATTCTTGTGCCTCAGCATTCCAAGTAGCTGGGACTACAGGCGCGTGCTGCCACACCCGGCTAATTTTTTTGTATTTTTGGTAGGGAAGGGGTTTCACCATATTGCCCAGGCTGGTCTTGAAGTCCTGACCTCAAGTGATCCATCTGCCTCGACCGGGATTACAGGCGTGAGCCACTACACTTAGCTCTAAATGTGAATTTTTGAAACGGATTTTTTGGATAAAGTCCAGGCAAGATATCAAAGAACGACTAACCTGGCAGTGTGACAAGAATGTGGTTTTTTCCTTAAATATTTAACTTTTTAGAAAAGGATCACAAGGGCCAGGTGCGGTGGCTCACGCTGTAATCCCAGCATTTTGGGAGGCCAAGGCGGGCCAGCCTGGGTGACAGAGAATCCATCTCAAAAAAAGAAAAAAAAAAAAGAAAAGGATCACAAGAAAAGCTTGTGGACAGTAACCTTATTGTGAAGGGTTGTAATACAACTCTTGTAATCATGGGGTTTTTGACATAGCACAGGGCAGTGAAAAGAAAAACAATGAACTAAGTCAGGAGGCTGGGTTTCTACTACCAGTTGTGTATATAAGCAGAGCCACCTTGGGCTAACCACTCTACCTGAACCTGTTTCCTTCTCTTGCCATTCACCCTGCCAGACTCCTTGGGCTATTGCAAGAATAAAATTAAATGCTACTTGGGAAAATGCTTCACAACCTGAGATGACTTGGGAAAAATGCTTCACAACCTGAGATAACTTGTACCAACATTGGTATTATTACTGGGACCAAATGTGACTTTAAAAAGAAAAACAACCTTGACAAAGAAAACTCTGATTGGTTACTAAATCCCTATTTCTGAGATAAGCTACATTTCAAAGAAATTCTCCGTAAAAGAAAAATTGGATTCAGTTATCATACCAGATGGCTTTCATTCTCACCACTGACTCAATTCTGAAACAATTATATTTCAGTATGGTAATTATAATCTAAACTATATAAACACACTGTAAACACAAACTTTGAACAGATGAAAACTCCGATATGTAAAAAGGTAATGAATGTTGAAGGAAGACTGTGAAAAGGGAAAAGAAAAAAAATTAAAATGTTCCCCTTCTAGGTCCTGATGAGAGTAAATGTTTACTATAAAAATGATTCAAATATTTTAAACACTTTTCAAACCAGGCAATATTTTAGGCCTACTGTATATTTGCATTTTGAGCTTCCAATACGGATAAGTGACTGGAAAAAGCAGCTAGGTTTAGGTTGAAAAACAACAACCCACCGGGGAACACATTTTAGCAAATTCTTCTGAAAGTCAAAAATGTTATAGTCATAGGTAAAAAGTTACAAAGAACTACCAATTGTCAGAAATAGCTGCCAATATTGACTTAGAAGACAGCAGAAGGAATTTTAGTTCAAGAAACCTAAAACAGGCTGAAAACCTTACCTACCCTATAGCTACCACAAATAACACTGTTTCCAGTCATGATCATTCCTGATCACATATTAAGACATAACTGCAAATTGTGCTATACTGTACTATATTAAAAGGAAGTGAAATATGATCCCTATCCTAGAACTTTCCATACAAATGAATGTAAAACACCATAAAAATTAATCTTAAGGCCGGGCGCGGTGGCTCACGCCTGTAATCCCAGCACTTTGGGAGGCCGAGGTGGGCGGATCACGAGGTCAGGAAGTGGAGACCATCCTGGCTAACACGGTGAAACCCCGTCTCTACTAAAAATACAAAAAATTAGCCGGGCGTGGTGGTGGACGCCTGTAGTCCCAGCTACTTGGGGGGCCGAGGCAGGAGAATGGCGTGAACCCGGGAGGCGGAGCTTGCAGTGAGCCGAGATGGCGCCACTGCACTCCGGCCTGGGTGAAAGAGCGAGACTCCGTCTCAAAAACAAAACAAACAAAAATTAATCTTAAGCCAGGCGCAGTGGCTCACGCCAGCACTTTGGAAGGCCGAGGCGGGTGGATCACGAGATCAGGACTTCAAGACCAGCCTGACCAACGTGATGAAACCCTATCTCTACTAAAAATACAAAATTAGCCGGCCACGGTGGCGTGCGCCTATAATCCCAGCTACTCAGGAGGCTGAGGCAGGAGAAGCGCTTGAACTTGAACCTGGCAGGCGGAGGTTGCAGTGAGCCAAGATGGCGCCACTGCACTCCAGCCTGGGCGACAGAGCCAGACTCCAACCCCCCACCCCGAAAAAAAAAGGTCCAGGCCGGGCGCAGTGGCTCAGGACTGTAATCCCAGCACTTTGGAAGGCTGAGGCGGGTGGATCACAAGGTCAGGAGATCGAGACCATCTTGGCTAACATGGTGAAACCCCGTCTCTACTAAAAATACAAAAAATTAGCCGGGCATAGTGGTGGGCGCCTGTAGTCCCAGCTACTCGGGAGGCTGAGGCAGGAGAATGGCCTGAACCCGGGAGGCGGAGCTGGCAGTGAGCCAAGATCGTGCCACTGCACTCCAGCCTAGGCAGCAGAGCGAGACCGTGTCTCAAAAAAACAAAACAAAACAAAACAAAAAGTCTGGGAGCGGTGGCTCACGCCTGTAATCCCAGCACTTTCGGAGGCCAAGGCAGGAGGATCACCTGAGGTCAGGAGTTCGAGACCAACCTGACCAATATGGAGAAACCCTGTCTCTACTAAAAATACAAAATTAGCTGGTGTGATGGCACATGCCTGCAATCCCAGGTACTCCGGAGGCTGAGGCAGCAGAATTGCTTGAACCCGGGAGGTGGAGGTTGTAGTGAGCCGAGATTGTGCCACTGCACTCCAGCCTGGGCAACAAGAGCCAAAGTCTGTCTCAAAAAAAAAAAAAAAAAAAAAAAAAGAAATTAATCTTAACAGGAAACAGAAAAAAGCAATGAAAAGCTAGAAAACATAATAGTTGATTGAAAATAACAATTTAGCATTTTCATTCTTACATCTTTAATTTTTATGTATCTGAGTTTTTAATTGATGGTTTAATTTGCCAGAATGAGAAAGAACATCCTATTTTTATGACTCTCTCCCATGGAAATGAAACATAAATGTATCCAAATGCCACACTATTGAGGATTTTCCTGATCACTGATTGTCATGAGTAAGTTTTGTGCTTTTTCAAAAGCAGTTTTTTCCTACAATGTCATTTCCTGCTTCTCTGGCTCTGATTTTCAATAAATTGATAAATTGTGAATCCTGTTTTCCTCTTATTTTTGTTTAGCTATAATGTTGAAGGGCAAGGGAGAGGATGGTTATTTATAAATCTTGTATCGCTCTGAAAACACAACATACATTTTCCTTAATCTGATTAACTTGACTTCAAATATGAAAAACAACTTTCATAAAGCAGAAAAGAATTTACCCTTTTTTATTGTGGGTAAGAGGCAATGGTACAACTTTTCAACTTATTTTTTGAATGTTACTCACTACTAACCATCACCATATTTAAAAAAATTAAAGAACTAATTTAGTTTAGTTTATTATTTATTTGACAAATGTTTATTGAGTGGCAACTAGGTCCCAAGTACCGTTCTAACTACTGAACATACAGATGTATGTAAACAAAACAAAAATCCCATCCTGGAGTTTACATTCTGTGGGACTAGAGATAAAAAATGGATACATTACATAGAATGTCAGCTAGTAATCAGTGTTATGGAGAAGCAGCAGGAATAGAAGATAAAGTGTGTGCTGGGGGTGTGGTAATTTTAAATAGGGGTGTCTGGAAATGAAAAGGTGGTATTTCAATCAAGATTTTTAGACCATGGCTGGGTGCAATGGCTCAGGCCTGTAATCCCAGCACCTTGAGAGGCCAAGGGAGGGTAGATCACTTGAGGTCAGGAGTTTGAGACCAGCATGGCCAACATAGCAAAACCCTATCTCTACAACAGAAAAATACAAGAATGGCTGGACGCAGTGGCTTATGCCTGTAATCCTAGCACTTTGGGAGGCCCAGGCGGGTGGATCACAAGGTCAGGAGATCAAGACTATCCTGGCTAACACGGTGAAATCCCGCCTCTACTAAAAAAGAAAAAAAAATACAAAAAATTAGCCGGGCGTGGTAGTGGGTGCTTGTAGTCCCAGCTATTCAGGAGGCTCAGGCAGAAGAATGGCATGAACCCGGGAGGCAGAGTTTGCAGTGAGCTGAGATCGCGCCACTGCACTCCAGCCTGGGCAACAGAGCAAGACTCCATCTCAAAAAAAGAAAAAAAAATACAAAAATTAGCTGGGCATGGTGGTGCACACCTATCGTCCCTGCTACTCTGGAGGCTGAGGTGGGAGGATTGCTTGAGCCTGACGAGGTTGAGGCTGCAGTGAGCTGTGATAGCACCACTGCACTCCAGCCTCTCGACAGAGATCCTATATAAAAAAAAAACCTCTGCATTTCATTGTATGTAAATAAGTATGTAATTTCATTGTATGTACAGAGCCAGTTTCAAACAAAGGTTCTTCCAAATACCTATCCTCTCAACGACACCGATCATCCATGTTTTTTTTTTTTTTTTTTTTTTTTTGAGATGGAGTTTAGCTCTGTCGCTGGAGTTCAGTGGTGCCATATTGGCTCACAGCAACATCTGCCTCCTGGTTCAAGTGATTCTCCTGCCTCAGCCTCCTGAGTAGCTGGGATTACAGGCACATGCCACTACGCCCAGCTAATTTTTGTATTTTTAGTGGAGAGGGGGTTTCACCATGTTGGCCAGGATGGTCTCGATCTCCTGACCTCGTGATCCTACCACCTTGGCCTCCCAAAGTGCTGGGATTACAGGCATAAGCCACCGCCCTCGGCCTCATCCATGATTTTATTTTGCCATTTCAAGTGATGGAGCTTGTTTTAGAGCTGGAAGAAAAGCCAAAATGCCAGTTAATCTAAACTAGATTCCTGCCCCAGTGCAGAACCAATCAAGACAGAGTCCCTGTCTTTCCCGGACCACAGGATTTGTGTTGAAAAGGAGAGGAGTGGGAGAGGCAGAGTGGATGGAGAACAAGGAATCATTTTCTATATTTTTAAAGTTCTTCAGTTAAGAAAATCAGCAATTACAATAGCCTAATCTTACTAGACATGTCTTTTCTTCCCTAGTATGTAAGGTCAATTCTGTTCATTTGCATAGGAGATAATCATAGGAATCCCAAATTAATACACTCTTGTGCTGACTTACCA:p.C27Tfs*16,BRCA1:NM_007299:exon2:c.79_81delinsACTAGCAGGGTAGGGGGGGAGAAAAAGAAAATAAATGAGGCTCAATAATTTATTTAAAAATAAAGCTATTCTTAGTGAATAAGTTCAACTTTGAGCTGTTATGACTGAGTCAACATAAGGCCTCAAGTTCGTTCAATATTTATTAAATGTCTGCTGTGTCAGGAACTGAGAATACAGCAGAGAATACGATCCTTACCTTCAGTGAGCTTTCAGATATCAAAACAGAATTATATTGATCCCTTCAATACTCTATACTATCATCAGCATTTAAAAGATTAGTTGATAATAGTTCGTACGAATTCATTTCCAGTGATATATTTTTCTGCACTATCACTGTGGGTGCACATCTCATCTTTAAGCTCCATAAAGACAAAATTTTCTGCTTATATTTCTTTTGAATTCCTTCCTAGAACTTTTTTTTGTTTACTGTAAATGCCTTTTTAACTTAATATGGAAAATTTCAAGTATTTCAAAATTTCAAGTAAATAAAATAATAAAATGAACTATATGGACCATCACCCTGGTCCAACAACCATCAACTCATGGCCAAGCTGTTTCACCCATATCCACCCCTACCCCAGATTATTTTAATTATTATTACTTTTAAGATAAGGTCACACTCTGTCACCTAGGCTGGAGTGCAGTGGTGCAAACATACCTCACTGCAGCCTTGAACTCCTGGGCTCAAGCAATCCTCCCAGCACGGGGTTTACAGGCATGAGCCAACACACCCAAACCCAAGTGTCTTCTTTTTTTTGAGATGGGGTTTTGCTTTTGTAGCCCAGACTGGCATGCAATGGTGCGATCTCGGCTCACTGCAACCTCTGCCTCCCAAGTTCAAGTGATTCTCCTGCCTCAGCCTCCCAGGTAGTTGGAACTACAGGCGTGCGCCACCACGCCCGGCTGATTTTTCGTATTTTTAGTAGAGTTGGGGTTTCACCATGTTGGCCGGCTGGTCTTGAACTCCTGACCTCAGGTGATCCGCCTGCCTTGGCCTCCCAAAGTGCTGGGATTACAGGTGTGAGCCACCATGCCCAGCCCCAAGTGTCTTCTGATCTATAGGTGTCTCTTACTTTTTCTCCCTTGTCATTTATTTTTAAAATTAGGTCATTTGACCTGTGGAGTTTCCCCCATTCTGGATTTTGCTGATTGTATAACCCTATGGTGAGGTTTAACTTGTTCCTCTAGCCTTATTTCCTATAAACTAGACTTACAGGCTTAATCATTCAGGTTCAACTTTCTGGCAAGAACACTTTACAGATGGTACTGTGTACTCTTATTAGATCACTTCAGAAGAGGCATGATGTTTGGTTTGTGATTACTTTGTAAAAACAGTGTAATAAGTACTCACTAAAGGAAATTTAGAAAATGATAAGCTTAAGGCCGGGCATGGTGCCTCATGCCTGTAATCCTAGCACTTTGGGAGGCTGAGGTGGGTGGATCACCTGAGCTCAGGAGTTCCAGATCATCCTGGACAATATGGTGAAACCCTGTCTACGCTAAAAATACAAAAATTAGCCGGGCGTGGTGGCGCATGCCTGTGGTCTCAGCTACTTTGGAGACTAAGGTAGAAGGATCACTTGAATCCTGGAGGTGGAGGTTGCAGAGTGAGCCAATATCGTGCCACTGCACTCCAGCCTAGGTGACAGAGGAAGACTCTGTCTCAAAAAAAAGAAAATAAGGCCAGACACGGGGGCTCATGCTTGTAATCCCAGCACTTGGGAGGCCGAGGCGGGCGGATCATGAGGTCAGGATTTCGAGACCAGCCTGGCCAACACAGTGAAACGCTGTCTCTACTAAAAATACCAAAACTAACTGGGCATGGTGGCATGCGCCTGTAATCCCAGCTACTTGGGAGGCTAAGGCAGGAGAATCGCTTGAACCGGGGAAGTGCACGTTGCAGTGAGCCAAGATCGCGCCACTGTACTCCAACCTGGGCGACAGAGCTGGACTCCATCTCAAAATAATAATAAGCTTAAAAATAAAAACTTCAGAAAATACATCACCCAAGTTCCCATCCCTACCTGTCTATCCACAAAACCAAGGCATTCCTGAGATTAGTTCATTTATTATACTAATATAACAAGTGTTTATTAAGTATCTACTACTATATTCAAGTACTATTCTAGGAGATAGAAATGTAGCAGTTTACAAAATAAAGCCTGCTCTCATAGAGCTCATATTCTAGTGTGGTAGACAGTTGATACGGAATTAAAGAATACATGGGAATAAGTGCATTAAAGAGAAAAATTAAGCAGGGTAAGGGGAAACAGGTAGTTCAATATCTATGTGGGGGTGAGATGTACATGGGGGGAGTCAGGAAAGGTTTCACTGAGGTGAGACTAGAGGATAGCTTAATAATGTAAAGAAACACACTATGCAACAATTAGGGGAAGAGCATTCCAAGAAAGAGGGAGCAGAGAAGGCAAACCCTGAGCAGGACCATGCCTGTGTATGCAGGACATCAGATAGGTCAAGGTGCTAAAATGTAATAATCCAGGAGGATATTGTAGGGAAAGACTATCAGAGAGGTAGCTGGTAACTTCTGGTAGGAACCTATAGGCTATTTTAAATCTTTAGCTTTATTCTGGTCTTTTTAATTTTCTTTTTTTTTTTCAGACAGAGTCTCGTTCTGTCGCCCAGGCTGGAGTGCAGTGGCACCATCTCGGCTCTCTGTAACCTCCGCCTCCTGAATTCAAGTGATTCTCCTGCCTCAGCCTCCCGAGTAGCTGGGACTAAAGGCATGCACCACCATGCCTTGGCCTCCCAAAGTACTGGGATTACAGGAGTGAGCCACCATGCCAGCCATCTTTTTAATTTTTAATGTTAATTAATTTTTGTAGAGACAGGATCTCACTATGATGCCCATGCTGGTCTTGAATGCCTGGCATCAAGCAATCTTCCTGCTTCGGCTTCCCAAAGTGCTGGGATTACAGGTGTGAGCTACTATACCCGGCCTTTAGCTTTCTTCTGAATGTGAACCTTTTTTTTTTTTTTTGGAGATGGAGTCTCACTCACTCTGCTGCTCAGGCTGGAGTGCAGTGGTGTGGTCTTGGCTCACTGCAACCTCTGCCTCTCGGATTGAAGTGATTCTTGTGCCTCAGCATTCCAAGTAGCTGGGACTACAGGCGCGTGCTGCCACACCCGGCTAATTTTTTTGTATTTTTGGTAGGGAAGGGGTTTCACCATATTGCCCAGGCTGGTCTTGAAGTCCTGACCTCAAGTGATCCATCTGCCTCGACCGGGATTACAGGCGTGAGCCACTACACTTAGCTCTAAATGTGAATTTTTGAAACGGATTTTTTGGATAAAGTCCAGGCAAGATATCAAAGAACGACTAACCTGGCAGTGTGACAAGAATGTGGTTTTTTCCTTAAATATTTAACTTTTTAGAAAAGGATCACAAGGGCCAGGTGCGGTGGCTCACGCTGTAATCCCAGCATTTTGGGAGGCCAAGGCGGGCCAGCCTGGGTGACAGAGAATCCATCTCAAAAAAAGAAAAAAAAAAAAGAAAAGGATCACAAGAAAAGCTTGTGGACAGTAACCTTATTGTGAAGGGTTGTAATACAACTCTTGTAATCATGGGGTTTTTGACATAGCACAGGGCAGTGAAAAGAAAAACAATGAACTAAGTCAGGAGGCTGGGTTTCTACTACCAGTTGTGTATATAAGCAGAGCCACCTTGGGCTAACCACTCTACCTGAACCTGTTTCCTTCTCTTGCCATTCACCCTGCCAGACTCCTTGGGCTATTGCAAGAATAAAATTAAATGCTACTTGGGAAAATGCTTCACAACCTGAGATGACTTGGGAAAAATGCTTCACAACCTGAGATAACTTGTACCAACATTGGTATTATTACTGGGACCAAATGTGACTTTAAAAAGAAAAACAACCTTGACAAAGAAAACTCTGATTGGTTACTAAATCCCTATTTCTGAGATAAGCTACATTTCAAAGAAATTCTCCGTAAAAGAAAAATTGGATTCAGTTATCATACCAGATGGCTTTCATTCTCACCACTGACTCAATTCTGAAACAATTATATTTCAGTATGGTAATTATAATCTAAACTATATAAACACACTGTAAACACAAACTTTGAACAGATGAAAACTCCGATATGTAAAAAGGTAATGAATGTTGAAGGAAGACTGTGAAAAGGGAAAAGAAAAAAAATTAAAATGTTCCCCTTCTAGGTCCTGATGAGAGTAAATGTTTACTATAAAAATGATTCAAATATTTTAAACACTTTTCAAACCAGGCAATATTTTAGGCCTACTGTATATTTGCATTTTGAGCTTCCAATACGGATAAGTGACTGGAAAAAGCAGCTAGGTTTAGGTTGAAAAACAACAACCCACCGGGGAACACATTTTAGCAAATTCTTCTGAAAGTCAAAAATGTTATAGTCATAGGTAAAAAGTTACAAAGAACTACCAATTGTCAGAAATAGCTGCCAATATTGACTTAGAAGACAGCAGAAGGAATTTTAGTTCAAGAAACCTAAAACAGGCTGAAAACCTTACCTACCCTATAGCTACCACAAATAACACTGTTTCCAGTCATGATCATTCCTGATCACATATTAAGACATAACTGCAAATTGTGCTATACTGTACTATATTAAAAGGAAGTGAAATATGATCCCTATCCTAGAACTTTCCATACAAATGAATGTAAAACACCATAAAAATTAATCTTAAGGCCGGGCGCGGTGGCTCACGCCTGTAATCCCAGCACTTTGGGAGGCCGAGGTGGGCGGATCACGAGGTCAGGAAGTGGAGACCATCCTGGCTAACACGGTGAAACCCCGTCTCTACTAAAAATACAAAAAATTAGCCGGGCGTGGTGGTGGACGCCTGTAGTCCCAGCTACTTGGGGGGCCGAGGCAGGAGAATGGCGTGAACCCGGGAGGCGGAGCTTGCAGTGAGCCGAGATGGCGCCACTGCACTCCGGCCTGGGTGAAAGAGCGAGACTCCGTCTCAAAAACAAAACAAACAAAAATTAATCTTAAGCCAGGCGCAGTGGCTCACGCCAGCACTTTGGAAGGCCGAGGCGGGTGGATCACGAGATCAGGACTTCAAGACCAGCCTGACCAACGTGATGAAACCCTATCTCTACTAAAAATACAAAATTAGCCGGCCACGGTGGCGTGCGCCTATAATCCCAGCTACTCAGGAGGCTGAGGCAGGAGAAGCGCTTGAACTTGAACCTGGCAGGCGGAGGTTGCAGTGAGCCAAGATGGCGCCACTGCACTCCAGCCTGGGCGACAGAGCCAGACTCCAACCCCCCACCCCGAAAAAAAAAGGTCCAGGCCGGGCGCAGTGGCTCAGGACTGTAATCCCAGCACTTTGGAAGGCTGAGGCGGGTGGATCACAAGGTCAGGAGATCGAGACCATCTTGGCTAACATGGTGAAACCCCGTCTCTACTAAAAATACAAAAAATTAGCCGGGCATAGTGGTGGGCGCCTGTAGTCCCAGCTACTCGGGAGGCTGAGGCAGGAGAATGGCCTGAACCCGGGAGGCGGAGCTGGCAGTGAGCCAAGATCGTGCCACTGCACTCCAGCCTAGGCAGCAGAGCGAGACCGTGTCTCAAAAAAACAAAACAAAACAAAACAAAAAGTCTGGGAGCGGTGGCTCACGCCTGTAATCCCAGCACTTTCGGAGGCCAAGGCAGGAGGATCACCTGAGGTCAGGAGTTCGAGACCAACCTGACCAATATGGAGAAACCCTGTCTCTACTAAAAATACAAAATTAGCTGGTGTGATGGCACATGCCTGCAATCCCAGGTACTCCGGAGGCTGAGGCAGCAGAATTGCTTGAACCCGGGAGGTGGAGGTTGTAGTGAGCCGAGATTGTGCCACTGCACTCCAGCCTGGGCAACAAGAGCCAAAGTCTGTCTCAAAAAAAAAAAAAAAAAAAAAAAAAGAAATTAATCTTAACAGGAAACAGAAAAAAGCAATGAAAAGCTAGAAAACATAATAGTTGATTGAAAATAACAATTTAGCATTTTCATTCTTACATCTTTAATTTTTATGTATCTGAGTTTTTAATTGATGGTTTAATTTGCCAGAATGAGAAAGAACATCCTATTTTTATGACTCTCTCCCATGGAAATGAAACATAAATGTATCCAAATGCCACACTATTGAGGATTTTCCTGATCACTGATTGTCATGAGTAAGTTTTGTGCTTTTTCAAAAGCAGTTTTTTCCTACAATGTCATTTCCTGCTTCTCTGGCTCTGATTTTCAATAAATTGATAAATTGTGAATCCTGTTTTCCTCTTATTTTTGTTTAGCTATAATGTTGAAGGGCAAGGGAGAGGATGGTTATTTATAAATCTTGTATCGCTCTGAAAACACAACATACATTTTCCTTAATCTGATTAACTTGACTTCAAATATGAAAAACAACTTTCATAAAGCAGAAAAGAATTTACCCTTTTTTATTGTGGGTAAGAGGCAATGGTACAACTTTTCAACTTATTTTTTGAATGTTACTCACTACTAACCATCACCATATTTAAAAAAATTAAAGAACTAATTTAGTTTAGTTTATTATTTATTTGACAAATGTTTATTGAGTGGCAACTAGGTCCCAAGTACCGTTCTAACTACTGAACATACAGATGTATGTAAACAAAACAAAAATCCCATCCTGGAGTTTACATTCTGTGGGACTAGAGATAAAAAATGGATACATTACATAGAATGTCAGCTAGTAATCAGTGTTATGGAGAAGCAGCAGGAATAGAAGATAAAGTGTGTGCTGGGGGTGTGGTAATTTTAAATAGGGGTGTCTGGAAATGAAAAGGTGGTATTTCAATCAAGATTTTTAGACCATGGCTGGGTGCAATGGCTCAGGCCTGTAATCCCAGCACCTTGAGAGGCCAAGGGAGGGTAGATCACTTGAGGTCAGGAGTTTGAGACCAGCATGGCCAACATAGCAAAACCCTATCTCTACAACAGAAAAATACAAGAATGGCTGGACGCAGTGGCTTATGCCTGTAATCCTAGCACTTTGGGAGGCCCAGGCGGGTGGATCACAAGGTCAGGAGATCAAGACTATCCTGGCTAACACGGTGAAATCCCGCCTCTACTAAAAAAGAAAAAAAAATACAAAAAATTAGCCGGGCGTGGTAGTGGGTGCTTGTAGTCCCAGCTATTCAGGAGGCTCAGGCAGAAGAATGGCATGAACCCGGGAGGCAGAGTTTGCAGTGAGCTGAGATCGCGCCACTGCACTCCAGCCTGGGCAACAGAGCAAGACTCCATCTCAAAAAAAGAAAAAAAAATACAAAAATTAGCTGGGCATGGTGGTGCACACCTATCGTCCCTGCTACTCTGGAGGCTGAGGTGGGAGGATTGCTTGAGCCTGACGAGGTTGAGGCTGCAGTGAGCTGTGATAGCACCACTGCACTCCAGCCTCTCGACAGAGATCCTATATAAAAAAAAAACCTCTGCATTTCATTGTATGTAAATAAGTATGTAATTTCATTGTATGTACAGAGCCAGTTTCAAACAAAGGTTCTTCCAAATACCTATCCTCTCAACGACACCGATCATCCATGTTTTTTTTTTTTTTTTTTTTTTTTTGAGATGGAGTTTAGCTCTGTCGCTGGAGTTCAGTGGTGCCATATTGGCTCACAGCAACATCTGCCTCCTGGTTCAAGTGATTCTCCTGCCTCAGCCTCCTGAGTAGCTGGGATTACAGGCACATGCCACTACGCCCAGCTAATTTTTGTATTTTTAGTGGAGAGGGGGTTTCACCATGTTGGCCAGGATGGTCTCGATCTCCTGACCTCGTGATCCTACCACCTTGGCCTCCCAAAGTGCTGGGATTACAGGCATAAGCCACCGCCCTCGGCCTCATCCATGATTTTATTTTGCCATTTCAAGTGATGGAGCTTGTTTTAGAGCTGGAAGAAAAGCCAAAATGCCAGTTAATCTAAACTAGATTCCTGCCCCAGTGCAGAACCAATCAAGACAGAGTCCCTGTCTTTCCCGGACCACAGGATTTGTGTTGAAAAGGAGAGGAGTGGGAGAGGCAGAGTGGATGGAGAACAAGGAATCATTTTCTATATTTTTAAAGTTCTTCAGTTAAGAAAATCAGCAATTACAATAGCCTAATCTTACTAGACATGTCTTTTCTTCCCTAGTATGTAAGGTCAATTCTGTTCATTTGCATAGGAGATAATCATAGGAATCCCAAATTAATACACTCTTGTGCTGACTTACCA:p.C27Tfs*16,BRCA1:NM_007300:exon2:c.79_81delinsACTAGCAGGGTAGGGGGGGAGAAAAAGAAAATAAATGAGGCTCAATAATTTATTTAAAAATAAAGCTATTCTTAGTGAATAAGTTCAACTTTGAGCTGTTATGACTGAGTCAACATAAGGCCTCAAGTTCGTTCAATATTTATTAAATGTCTGCTGTGTCAGGAACTGAGAATACAGCAGAGAATACGATCCTTACCTTCAGTGAGCTTTCAGATATCAAAACAGAATTATATTGATCCCTTCAATACTCTATACTATCATCAGCATTTAAAAGATTAGTTGATAATAGTTCGTACGAATTCATTTCCAGTGATATATTTTTCTGCACTATCACTGTGGGTGCACATCTCATCTTTAAGCTCCATAAAGACAAAATTTTCTGCTTATATTTCTTTTGAATTCCTTCCTAGAACTTTTTTTTGTTTACTGTAAATGCCTTTTTAACTTAATATGGAAAATTTCAAGTATTTCAAAATTTCAAGTAAATAAAATAATAAAATGAACTATATGGACCATCACCCTGGTCCAACAACCATCAACTCATGGCCAAGCTGTTTCACCCATATCCACCCCTACCCCAGATTATTTTAATTATTATTACTTTTAAGATAAGGTCACACTCTGTCACCTAGGCTGGAGTGCAGTGGTGCAAACATACCTCACTGCAGCCTTGAACTCCTGGGCTCAAGCAATCCTCCCAGCACGGGGTTTACAGGCATGAGCCAACACACCCAAACCCAAGTGTCTTCTTTTTTTTGAGATGGGGTTTTGCTTTTGTAGCCCAGACTGGCATGCAATGGTGCGATCTCGGCTCACTGCAACCTCTGCCTCCCAAGTTCAAGTGATTCTCCTGCCTCAGCCTCCCAGGTAGTTGGAACTACAGGCGTGCGCCACCACGCCCGGCTGATTTTTCGTATTTTTAGTAGAGTTGGGGTTTCACCATGTTGGCCGGCTGGTCTTGAACTCCTGACCTCAGGTGATCCGCCTGCCTTGGCCTCCCAAAGTGCTGGGATTACAGGTGTGAGCCACCATGCCCAGCCCCAAGTGTCTTCTGATCTATAGGTGTCTCTTACTTTTTCTCCCTTGTCATTTATTTTTAAAATTAGGTCATTTGACCTGTGGAGTTTCCCCCATTCTGGATTTTGCTGATTGTATAACCCTATGGTGAGGTTTAACTTGTTCCTCTAGCCTTATTTCCTATAAACTAGACTTACAGGCTTAATCATTCAGGTTCAACTTTCTGGCAAGAACACTTTACAGATGGTACTGTGTACTCTTATTAGATCACTTCAGAAGAGGCATGATGTTTGGTTTGTGATTACTTTGTAAAAACAGTGTAATAAGTACTCACTAAAGGAAATTTAGAAAATGATAAGCTTAAGGCCGGGCATGGTGCCTCATGCCTGTAATCCTAGCACTTTGGGAGGCTGAGGTGGGTGGATCACCTGAGCTCAGGAGTTCCAGATCATCCTGGACAATATGGTGAAACCCTGTCTACGCTAAAAATACAAAAATTAGCCGGGCGTGGTGGCGCATGCCTGTGGTCTCAGCTACTTTGGAGACTAAGGTAGAAGGATCACTTGAATCCTGGAGGTGGAGGTTGCAGAGTGAGCCAATATCGTGCCACTGCACTCCAGCCTAGGTGACAGAGGAAGACTCTGTCTCAAAAAAAAGAAAATAAGGCCAGACACGGGGGCTCATGCTTGTAATCCCAGCACTTGGGAGGCCGAGGCGGGCGGATCATGAGGTCAGGATTTCGAGACCAGCCTGGCCAACACAGTGAAACGCTGTCTCTACTAAAAATACCAAAACTAACTGGGCATGGTGGCATGCGCCTGTAATCCCAGCTACTTGGGAGGCTAAGGCAGGAGAATCGCTTGAACCGGGGAAGTGCACGTTGCAGTGAGCCAAGATCGCGCCACTGTACTCCAACCTGGGCGACAGAGCTGGACTCCATCTCAAAATAATAATAAGCTTAAAAATAAAAACTTCAGAAAATACATCACCCAAGTTCCCATCCCTACCTGTCTATCCACAAAACCAAGGCATTCCTGAGATTAGTTCATTTATTATACTAATATAACAAGTGTTTATTAAGTATCTACTACTATATTCAAGTACTATTCTAGGAGATAGAAATGTAGCAGTTTACAAAATAAAGCCTGCTCTCATAGAGCTCATATTCTAGTGTGGTAGACAGTTGATACGGAATTAAAGAATACATGGGAATAAGTGCATTAAAGAGAAAAATTAAGCAGGGTAAGGGGAAACAGGTAGTTCAATATCTATGTGGGGGTGAGATGTACATGGGGGGAGTCAGGAAAGGTTTCACTGAGGTGAGACTAGAGGATAGCTTAATAATGTAAAGAAACACACTATGCAACAATTAGGGGAAGAGCATTCCAAGAAAGAGGGAGCAGAGAAGGCAAACCCTGAGCAGGACCATGCCTGTGTATGCAGGACATCAGATAGGTCAAGGTGCTAAAATGTAATAATCCAGGAGGATATTGTAGGGAAAGACTATCAGAGAGGTAGCTGGTAACTTCTGGTAGGAACCTATAGGCTATTTTAAATCTTTAGCTTTATTCTGGTCTTTTTAATTTTCTTTTTTTTTTTCAGACAGAGTCTCGTTCTGTCGCCCAGGCTGGAGTGCAGTGGCACCATCTCGGCTCTCTGTAACCTCCGCCTCCTGAATTCAAGTGATTCTCCTGCCTCAGCCTCCCGAGTAGCTGGGACTAAAGGCATGCACCACCATGCCTTGGCCTCCCAAAGTACTGGGATTACAGGAGTGAGCCACCATGCCAGCCATCTTTTTAATTTTTAATGTTAATTAATTTTTGTAGAGACAGGATCTCACTATGATGCCCATGCTGGTCTTGAATGCCTGGCATCAAGCAATCTTCCTGCTTCGGCTTCCCAAAGTGCTGGGATTACAGGTGTGAGCTACTATACCCGGCCTTTAGCTTTCTTCTGAATGTGAACCTTTTTTTTTTTTTTTGGAGATGGAGTCTCACTCACTCTGCTGCTCAGGCTGGAGTGCAGTGGTGTGGTCTTGGCTCACTGCAACCTCTGCCTCTCGGATTGAAGTGATTCTTGTGCCTCAGCATTCCAAGTAGCTGGGACTACAGGCGCGTGCTGCCACACCCGGCTAATTTTTTTGTATTTTTGGTAGGGAAGGGGTTTCACCATATTGCCCAGGCTGGTCTTGAAGTCCTGACCTCAAGTGATCCATCTGCCTCGACCGGGATTACAGGCGTGAGCCACTACACTTAGCTCTAAATGTGAATTTTTGAAACGGATTTTTTGGATAAAGTCCAGGCAAGATATCAAAGAACGACTAACCTGGCAGTGTGACAAGAATGTGGTTTTTTCCTTAAATATTTAACTTTTTAGAAAAGGATCACAAGGGCCAGGTGCGGTGGCTCACGCTGTAATCCCAGCATTTTGGGAGGCCAAGGCGGGCCAGCCTGGGTGACAGAGAATCCATCTCAAAAAAAGAAAAAAAAAAAAGAAAAGGATCACAAGAAAAGCTTGTGGACAGTAACCTTATTGTGAAGGGTTGTAATACAACTCTTGTAATCATGGGGTTTTTGACATAGCACAGGGCAGTGAAAAGAAAAACAATGAACTAAGTCAGGAGGCTGGGTTTCTACTACCAGTTGTGTATATAAGCAGAGCCACCTTGGGCTAACCACTCTACCTGAACCTGTTTCCTTCTCTTGCCATTCACCCTGCCAGACTCCTTGGGCTATTGCAAGAATAAAATTAAATGCTACTTGGGAAAATGCTTCACAACCTGAGATGACTTGGGAAAAATGCTTCACAACCTGAGATAACTTGTACCAACATTGGTATTATTACTGGGACCAAATGTGACTTTAAAAAGAAAAACAACCTTGACAAAGAAAACTCTGATTGGTTACTAAATCCCTATTTCTGAGATAAGCTACATTTCAAAGAAATTCTCCGTAAAAGAAAAATTGGATTCAGTTATCATACCAGATGGCTTTCATTCTCACCACTGACTCAATTCTGAAACAATTATATTTCAGTATGGTAATTATAATCTAAACTATATAAACACACTGTAAACACAAACTTTGAACAGATGAAAACTCCGATATGTAAAAAGGTAATGAATGTTGAAGGAAGACTGTGAAAAGGGAAAAGAAAAAAAATTAAAATGTTCCCCTTCTAGGTCCTGATGAGAGTAAATGTTTACTATAAAAATGATTCAAATATTTTAAACACTTTTCAAACCAGGCAATATTTTAGGCCTACTGTATATTTGCATTTTGAGCTTCCAATACGGATAAGTGACTGGAAAAAGCAGCTAGGTTTAGGTTGAAAAACAACAACCCACCGGGGAACACATTTTAGCAAATTCTTCTGAAAGTCAAAAATGTTATAGTCATAGGTAAAAAGTTACAAAGAACTACCAATTGTCAGAAATAGCTGCCAATATTGACTTAGAAGACAGCAGAAGGAATTTTAGTTCAAGAAACCTAAAACAGGCTGAAAACCTTACCTACCCTATAGCTACCACAAATAACACTGTTTCCAGTCATGATCATTCCTGATCACATATTAAGACATAACTGCAAATTGTGCTATACTGTACTATATTAAAAGGAAGTGAAATATGATCCCTATCCTAGAACTTTCCATACAAATGAATGTAAAACACCATAAAAATTAATCTTAAGGCCGGGCGCGGTGGCTCACGCCTGTAATCCCAGCACTTTGGGAGGCCGAGGTGGGCGGATCACGAGGTCAGGAAGTGGAGACCATCCTGGCTAACACGGTGAAACCCCGTCTCTACTAAAAATACAAAAAATTAGCCGGGCGTGGTGGTGGACGCCTGTAGTCCCAGCTACTTGGGGGGCCGAGGCAGGAGAATGGCGTGAACCCGGGAGGCGGAGCTTGCAGTGAGCCGAGATGGCGCCACTGCACTCCGGCCTGGGTGAAAGAGCGAGACTCCGTCTCAAAAACAAAACAAACAAAAATTAATCTTAAGCCAGGCGCAGTGGCTCACGCCAGCACTTTGGAAGGCCGAGGCGGGTGGATCACGAGATCAGGACTTCAAGACCAGCCTGACCAACGTGATGAAACCCTATCTCTACTAAAAATACAAAATTAGCCGGCCACGGTGGCGTGCGCCTATAATCCCAGCTACTCAGGAGGCTGAGGCAGGAGAAGCGCTTGAACTTGAACCTGGCAGGCGGAGGTTGCAGTGAGCCAAGATGGCGCCACTGCACTCCAGCCTGGGCGACAGAGCCAGACTCCAACCCCCCACCCCGAAAAAAAAAGGTCCAGGCCGGGCGCAGTGGCTCAGGACTGTAATCCCAGCACTTTGGAAGGCTGAGGCGGGTGGATCACAAGGTCAGGAGATCGAGACCATCTTGGCTAACATGGTGAAACCCCGTCTCTACTAAAAATACAAAAAATTAGCCGGGCATAGTGGTGGGCGCCTGTAGTCCCAGCTACTCGGGAGGCTGAGGCAGGAGAATGGCCTGAACCCGGGAGGCGGAGCTGGCAGTGAGCCAAGATCGTGCCACTGCACTCCAGCCTAGGCAGCAGAGCGAGACCGTGTCTCAAAAAAACAAAACAAAACAAAACAAAAAGTCTGGGAGCGGTGGCTCACGCCTGTAATCCCAGCACTTTCGGAGGCCAAGGCAGGAGGATCACCTGAGGTCAGGAGTTCGAGACCAACCTGACCAATATGGAGAAACCCTGTCTCTACTAAAAATACAAAATTAGCTGGTGTGATGGCACATGCCTGCAATCCCAGGTACTCCGGAGGCTGAGGCAGCAGAATTGCTTGAACCCGGGAGGTGGAGGTTGTAGTGAGCCGAGATTGTGCCACTGCACTCCAGCCTGGGCAACAAGAGCCAAAGTCTGTCTCAAAAAAAAAAAAAAAAAAAAAAAAAGAAATTAATCTTAACAGGAAACAGAAAAAAGCAATGAAAAGCTAGAAAACATAATAGTTGATTGAAAATAACAATTTAGCATTTTCATTCTTACATCTTTAATTTTTATGTATCTGAGTTTTTAATTGATGGTTTAATTTGCCAGAATGAGAAAGAACATCCTATTTTTATGACTCTCTCCCATGGAAATGAAACATAAATGTATCCAAATGCCACACTATTGAGGATTTTCCTGATCACTGATTGTCATGAGTAAGTTTTGTGCTTTTTCAAAAGCAGTTTTTTCCTACAATGTCATTTCCTGCTTCTCTGGCTCTGATTTTCAATAAATTGATAAATTGTGAATCCTGTTTTCCTCTTATTTTTGTTTAGCTATAATGTTGAAGGGCAAGGGAGAGGATGGTTATTTATAAATCTTGTATCGCTCTGAAAACACAACATACATTTTCCTTAATCTGATTAACTTGACTTCAAATATGAAAAACAACTTTCATAAAGCAGAAAAGAATTTACCCTTTTTTATTGTGGGTAAGAGGCAATGGTACAACTTTTCAACTTATTTTTTGAATGTTACTCACTACTAACCATCACCATATTTAAAAAAATTAAAGAACTAATTTAGTTTAGTTTATTATTTATTTGACAAATGTTTATTGAGTGGCAACTAGGTCCCAAGTACCGTTCTAACTACTGAACATACAGATGTATGTAAACAAAACAAAAATCCCATCCTGGAGTTTACATTCTGTGGGACTAGAGATAAAAAATGGATACATTACATAGAATGTCAGCTAGTAATCAGTGTTATGGAGAAGCAGCAGGAATAGAAGATAAAGTGTGTGCTGGGGGTGTGGTAATTTTAAATAGGGGTGTCTGGAAATGAAAAGGTGGTATTTCAATCAAGATTTTTAGACCATGGCTGGGTGCAATGGCTCAGGCCTGTAATCCCAGCACCTTGAGAGGCCAAGGGAGGGTAGATCACTTGAGGTCAGGAGTTTGAGACCAGCATGGCCAACATAGCAAAACCCTATCTCTACAACAGAAAAATACAAGAATGGCTGGACGCAGTGGCTTATGCCTGTAATCCTAGCACTTTGGGAGGCCCAGGCGGGTGGATCACAAGGTCAGGAGATCAAGACTATCCTGGCTAACACGGTGAAATCCCGCCTCTACTAAAAAAGAAAAAAAAATACAAAAAATTAGCCGGGCGTGGTAGTGGGTGCTTGTAGTCCCAGCTATTCAGGAGGCTCAGGCAGAAGAATGGCATGAACCCGGGAGGCAGAGTTTGCAGTGAGCTGAGATCGCGCCACTGCACTCCAGCCTGGGCAACAGAGCAAGACTCCATCTCAAAAAAAGAAAAAAAAATACAAAAATTAGCTGGGCATGGTGGTGCACACCTATCGTCCCTGCTACTCTGGAGGCTGAGGTGGGAGGATTGCTTGAGCCTGACGAGGTTGAGGCTGCAGTGAGCTGTGATAGCACCACTGCACTCCAGCCTCTCGACAGAGATCCTATATAAAAAAAAAACCTCTGCATTTCATTGTATGTAAATAAGTATGTAATTTCATTGTATGTACAGAGCCAGTTTCAAACAAAGGTTCTTCCAAATACCTATCCTCTCAACGACACCGATCATCCATGTTTTTTTTTTTTTTTTTTTTTTTTTGAGATGGAGTTTAGCTCTGTCGCTGGAGTTCAGTGGTGCCATATTGGCTCACAGCAACATCTGCCTCCTGGTTCAAGTGATTCTCCTGCCTCAGCCTCCTGAGTAGCTGGGATTACAGGCACATGCCACTACGCCCAGCTAATTTTTGTATTTTTAGTGGAGAGGGGGTTTCACCATGTTGGCCAGGATGGTCTCGATCTCCTGACCTCGTGATCCTACCACCTTGGCCTCCCAAAGTGCTGGGATTACAGGCATAAGCCACCGCCCTCGGCCTCATCCATGATTTTATTTTGCCATTTCAAGTGATGGAGCTTGTTTTAGAGCTGGAAGAAAAGCCAAAATGCCAGTTAATCTAAACTAGATTCCTGCCCCAGTGCAGAACCAATCAAGACAGAGTCCCTGTCTTTCCCGGACCACAGGATTTGTGTTGAAAAGGAGAGGAGTGGGAGAGGCAGAGTGGATGGAGAACAAGGAATCATTTTCTATATTTTTAAAGTTCTTCAGTTAAGAAAATCAGCAATTACAATAGCCTAATCTTACTAGACATGTCTTTTCTTCCCTAGTATGTAAGGTCAATTCTGTTCATTTGCATAGGAGATAATCATAGGAATCCCAAATTAATACACTCTTGTGCTGACTTACCA:p.C27Tfs*16	Pathogenic
	17:43115779:ACTAGCAGGGTAGGGGGGGAGAAAAAGAAAATAAATGAGGCTCAATAATTTATTTAAAAATAAAGCTATTCTTAGTGAATAAGTTCAACTTTGAGCTGTTATGACTGAGTCAACATAAGGCCTCAAGTTCGTTCAATATTTATTAAATGTCTGCTGTGTCAGGAACTGAGAATACAGCAGAGAATACGATCCTTACCTTCAGTGAGCTTTCAGATATCAAAACAGAATTATATTGATCCCTTCAATACTCTATACTATCATCAGCATTTAAAAGATTAGTTGATAATAGTTCGTACGAATTCATTTCCAGTGATATATTTTTCTGCACTATCACTGTGGGTGCACATCTCATCTTTAAGCTCCATAAAGACAAAATTTTCTGCTTATATTTCTTTTGAATTCCTTCCTAGAACTTTTTTTTGTTTACTGTAAATGCCTTTTTAACTTAATATGGAAAATTTCAAGTATTTCAAAATTTCAAGTAAATAAAATAATAAAATGAACTATATGGACCATCACCCTGGTCCAACAACCATCAACTCATGGCCAAGCTGTTTCACCCATATCCACCCCTACCCCAGATTATTTTAATTATTATTACTTTTAAGATAAGGTCACACTCTGTCACCTAGGCTGGAGTGCAGTGGTGCAAACATACCTCACTGCAGCCTTGAACTCCTGGGCTCAAGCAATCCTCCCAGCACGGGGTTTACAGGCATGAGCCAACACACCCAAACCCAAGTGTCTTCTTTTTTTTGAGATGGGGTTTTGCTTTTGTAGCCCAGACTGGCATGCAATGGTGCGATCTCGGCTCACTGCAACCTCTGCCTCCCAAGTTCAAGTGATTCTCCTGCCTCAGCCTCCCAGGTAGTTGGAACTACAGGCGTGCGCCACCACGCCCGGCTGATTTTTCGTATTTTTAGTAGAGTTGGGGTTTCACCATGTTGGCCGGCTGGTCTTGAACTCCTGACCTCAGGTGATCCGCCTGCCTTGGCCTCCCAAAGTGCTGGGATTACAGGTGTGAGCCACCATGCCCAGCCCCAAGTGTCTTCTGATCTATAGGTGTCTCTTACTTTTTCTCCCTTGTCATTTATTTTTAAAATTAGGTCATTTGACCTGTGGAGTTTCCCCCATTCTGGATTTTGCTGATTGTATAACCCTATGGTGAGGTTTAACTTGTTCCTCTAGCCTTATTTCCTATAAACTAGACTTACAGGCTTAATCATTCAGGTTCAACTTTCTGGCAAGAACACTTTACAGATGGTACTGTGTACTCTTATTAGATCACTTCAGAAGAGGCATGATGTTTGGTTTGTGATTACTTTGTAAAAACAGTGTAATAAGTACTCACTAAAGGAAATTTAGAAAATGATAAGCTTAAGGCCGGGCATGGTGCCTCATGCCTGTAATCCTAGCACTTTGGGAGGCTGAGGTGGGTGGATCACCTGAGCTCAGGAGTTCCAGATCATCCTGGACAATATGGTGAAACCCTGTCTACGCTAAAAATACAAAAATTAGCCGGGCGTGGTGGCGCATGCCTGTGGTCTCAGCTACTTTGGAGACTAAGGTAGAAGGATCACTTGAATCCTGGAGGTGGAGGTTGCAGAGTGAGCCAATATCGTGCCACTGCACTCCAGCCTAGGTGACAGAGGAAGACTCTGTCTCAAAAAAAAGAAAATAAGGCCAGACACGGGGGCTCATGCTTGTAATCCCAGCACTTGGGAGGCCGAGGCGGGCGGATCATGAGGTCAGGATTTCGAGACCAGCCTGGCCAACACAGTGAAACGCTGTCTCTACTAAAAATACCAAAACTAACTGGGCATGGTGGCATGCGCCTGTAATCCCAGCTACTTGGGAGGCTAAGGCAGGAGAATCGCTTGAACCGGGGAAGTGCACGTTGCAGTGAGCCAAGATCGCGCCACTGTACTCCAACCTGGGCGACAGAGCTGGACTCCATCTCAAAATAATAATAAGCTTAAAAATAAAAACTTCAGAAAATACATCACCCAAGTTCCCATCCCTACCTGTCTATCCACAAAACCAAGGCATTCCTGAGATTAGTTCATTTATTATACTAATATAACAAGTGTTTATTAAGTATCTACTACTATATTCAAGTACTATTCTAGGAGATAGAAATGTAGCAGTTTACAAAATAAAGCCTGCTCTCATAGAGCTCATATTCTAGTGTGGTAGACAGTTGATACGGAATTAAAGAATACATGGGAATAAGTGCATTAAAGAGAAAAATTAAGCAGGGTAAGGGGAAACAGGTAGTTCAATATCTATGTGGGGGTGAGATGTACATGGGGGGAGTCAGGAAAGGTTTCACTGAGGTGAGACTAGAGGATAGCTTAATAATGTAAAGAAACACACTATGCAACAATTAGGGGAAGAGCATTCCAAGAAAGAGGGAGCAGAGAAGGCAAACCCTGAGCAGGACCATGCCTGTGTATGCAGGACATCAGATAGGTCAAGGTGCTAAAATGTAATAATCCAGGAGGATATTGTAGGGAAAGACTATCAGAGAGGTAGCTGGTAACTTCTGGTAGGAACCTATAGGCTATTTTAAATCTTTAGCTTTATTCTGGTCTTTTTAATTTTCTTTTTTTTTTTCAGACAGAGTCTCGTTCTGTCGCCCAGGCTGGAGTGCAGTGGCACCATCTCGGCTCTCTGTAACCTCCGCCTCCTGAATTCAAGTGATTCTCCTGCCTCAGCCTCCCGAGTAGCTGGGACTAAAGGCATGCACCACCATGCCTTGGCCTCCCAAAGTACTGGGATTACAGGAGTGAGCCACCATGCCAGCCATCTTTTTAATTTTTAATGTTAATTAATTTTTGTAGAGACAGGATCTCACTATGATGCCCATGCTGGTCTTGAATGCCTGGCATCAAGCAATCTTCCTGCTTCGGCTTCCCAAAGTGCTGGGATTACAGGTGTGAGCTACTATACCCGGCCTTTAGCTTTCTTCTGAATGTGAACCTTTTTTTTTTTTTTTGGAGATGGAGTCTCACTCACTCTGCTGCTCAGGCTGGAGTGCAGTGGTGTGGTCTTGGCTCACTGCAACCTCTGCCTCTCGGATTGAAGTGATTCTTGTGCCTCAGCATTCCAAGTAGCTGGGACTACAGGCGCGTGCTGCCACACCCGGCTAATTTTTTTGTATTTTTGGTAGGGAAGGGGTTTCACCATATTGCCCAGGCTGGTCTTGAAGTCCTGACCTCAAGTGATCCATCTGCCTCGACCGGGATTACAGGCGTGAGCCACTACACTTAGCTCTAAATGTGAATTTTTGAAACGGATTTTTTGGATAAAGTCCAGGCAAGATATCAAAGAACGACTAACCTGGCAGTGTGACAAGAATGTGGTTTTTTCCTTAAATATTTAACTTTTTAGAAAAGGATCACAAGGGCCAGGTGCGGTGGCTCACGCTGTAATCCCAGCATTTTGGGAGGCCAAGGCGGGCCAGCCTGGGTGACAGAGAATCCATCTCAAAAAAAGAAAAAAAAAAAAGAAAAGGATCACAAGAAAAGCTTGTGGACAGTAACCTTATTGTGAAGGGTTGTAATACAACTCTTGTAATCATGGGGTTTTTGACATAGCACAGGGCAGTGAAAAGAAAAACAATGAACTAAGTCAGGAGGCTGGGTTTCTACTACCAGTTGTGTATATAAGCAGAGCCACCTTGGGCTAACCACTCTACCTGAACCTGTTTCCTTCTCTTGCCATTCACCCTGCCAGACTCCTTGGGCTATTGCAAGAATAAAATTAAATGCTACTTGGGAAAATGCTTCACAACCTGAGATGACTTGGGAAAAATGCTTCACAACCTGAGATAACTTGTACCAACATTGGTATTATTACTGGGACCAAATGTGACTTTAAAAAGAAAAACAACCTTGACAAAGAAAACTCTGATTGGTTACTAAATCCCTATTTCTGAGATAAGCTACATTTCAAAGAAATTCTCCGTAAAAGAAAAATTGGATTCAGTTATCATACCAGATGGCTTTCATTCTCACCACTGACTCAATTCTGAAACAATTATATTTCAGTATGGTAATTATAATCTAAACTATATAAACACACTGTAAACACAAACTTTGAACAGATGAAAACTCCGATATGTAAAAAGGTAATGAATGTTGAAGGAAGACTGTGAAAAGGGAAAAGAAAAAAAATTAAAATGTTCCCCTTCTAGGTCCTGATGAGAGTAAATGTTTACTATAAAAATGATTCAAATATTTTAAACACTTTTCAAACCAGGCAATATTTTAGGCCTACTGTATATTTGCATTTTGAGCTTCCAATACGGATAAGTGACTGGAAAAAGCAGCTAGGTTTAGGTTGAAAAACAACAACCCACCGGGGAACACATTTTAGCAAATTCTTCTGAAAGTCAAAAATGTTATAGTCATAGGTAAAAAGTTACAAAGAACTACCAATTGTCAGAAATAGCTGCCAATATTGACTTAGAAGACAGCAGAAGGAATTTTAGTTCAAGAAACCTAAAACAGGCTGAAAACCTTACCTACCCTATAGCTACCACAAATAACACTGTTTCCAGTCATGATCATTCCTGATCACATATTAAGACATAACTGCAAATTGTGCTATACTGTACTATATTAAAAGGAAGTGAAATATGATCCCTATCCTAGAACTTTCCATACAAATGAATGTAAAACACCATAAAAATTAATCTTAAGGCCGGGCGCGGTGGCTCACGCCTGTAATCCCAGCACTTTGGGAGGCCGAGGTGGGCGGATCACGAGGTCAGGAAGTGGAGACCATCCTGGCTAACACGGTGAAACCCCGTCTCTACTAAAAATACAAAAAATTAGCCGGGCGTGGTGGTGGACGCCTGTAGTCCCAGCTACTTGGGGGGCCGAGGCAGGAGAATGGCGTGAACCCGGGAGGCGGAGCTTGCAGTGAGCCGAGATGGCGCCACTGCACTCCGGCCTGGGTGAAAGAGCGAGACTCCGTCTCAAAAACAAAACAAACAAAAATTAATCTTAAGCCAGGCGCAGTGGCTCACGCCAGCACTTTGGAAGGCCGAGGCGGGTGGATCACGAGATCAGGACTTCAAGACCAGCCTGACCAACGTGATGAAACCCTATCTCTACTAAAAATACAAAATTAGCCGGCCACGGTGGCGTGCGCCTATAATCCCAGCTACTCAGGAGGCTGAGGCAGGAGAAGCGCTTGAACTTGAACCTGGCAGGCGGAGGTTGCAGTGAGCCAAGATGGCGCCACTGCACTCCAGCCTGGGCGACAGAGCCAGACTCCAACCCCCCACCCCGAAAAAAAAAGGTCCAGGCCGGGCGCAGTGGCTCAGGACTGTAATCCCAGCACTTTGGAAGGCTGAGGCGGGTGGATCACAAGGTCAGGAGATCGAGACCATCTTGGCTAACATGGTGAAACCCCGTCTCTACTAAAAATACAAAAAATTAGCCGGGCATAGTGGTGGGCGCCTGTAGTCCCAGCTACTCGGGAGGCTGAGGCAGGAGAATGGCCTGAACCCGGGAGGCGGAGCTGGCAGTGAGCCAAGATCGTGCCACTGCACTCCAGCCTAGGCAGCAGAGCGAGACCGTGTCTCAAAAAAACAAAACAAAACAAAACAAAAAGTCTGGGAGCGGTGGCTCACGCCTGTAATCCCAGCACTTTCGGAGGCCAAGGCAGGAGGATCACCTGAGGTCAGGAGTTCGAGACCAACCTGACCAATATGGAGAAACCCTGTCTCTACTAAAAATACAAAATTAGCTGGTGTGATGGCACATGCCTGCAATCCCAGGTACTCCGGAGGCTGAGGCAGCAGAATTGCTTGAACCCGGGAGGTGGAGGTTGTAGTGAGCCGAGATTGTGCCACTGCACTCCAGCCTGGGCAACAAGAGCCAAAGTCTGTCTCAAAAAAAAAAAAAAAAAAAAAAAAAGAAATTAATCTTAACAGGAAACAGAAAAAAGCAATGAAAAGCTAGAAAACATAATAGTTGATTGAAAATAACAATTTAGCATTTTCATTCTTACATCTTTAATTTTTATGTATCTGAGTTTTTAATTGATGGTTTAATTTGCCAGAATGAGAAAGAACATCCTATTTTTATGACTCTCTCCCATGGAAATGAAACATAAATGTATCCAAATGCCACACTATTGAGGATTTTCCTGATCACTGATTGTCATGAGTAAGTTTTGTGCTTTTTCAAAAGCAGTTTTTTCCTACAATGTCATTTCCTGCTTCTCTGGCTCTGATTTTCAATAAATTGATAAATTGTGAATCCTGTTTTCCTCTTATTTTTGTTTAGCTATAATGTTGAAGGGCAAGGGAGAGGATGGTTATTTATAAATCTTGTATCGCTCTGAAAACACAACATACATTTTCCTTAATCTGATTAACTTGACTTCAAATATGAAAAACAACTTTCATAAAGCAGAAAAGAATTTACCCTTTTTTATTGTGGGTAAGAGGCAATGGTACAACTTTTCAACTTATTTTTTGAATGTTACTCACTACTAACCATCACCATATTTAAAAAAATTAAAGAACTAATTTAGTTTAGTTTATTATTTATTTGACAAATGTTTATTGAGTGGCAACTAGGTCCCAAGTACCGTTCTAACTACTGAACATACAGATGTATGTAAACAAAACAAAAATCCCATCCTGGAGTTTACATTCTGTGGGACTAGAGATAAAAAATGGATACATTACATAGAATGTCAGCTAGTAATCAGTGTTATGGAGAAGCAGCAGGAATAGAAGATAAAGTGTGTGCTGGGGGTGTGGTAATTTTAAATAGGGGTGTCTGGAAATGAAAAGGTGGTATTTCAATCAAGATTTTTAGACCATGGCTGGGTGCAATGGCTCAGGCCTGTAATCCCAGCACCTTGAGAGGCCAAGGGAGGGTAGATCACTTGAGGTCAGGAGTTTGAGACCAGCATGGCCAACATAGCAAAACCCTATCTCTACAACAGAAAAATACAAGAATGGCTGGACGCAGTGGCTTATGCCTGTAATCCTAGCACTTTGGGAGGCCCAGGCGGGTGGATCACAAGGTCAGGAGATCAAGACTATCCTGGCTAACACGGTGAAATCCCGCCTCTACTAAAAAAGAAAAAAAAATACAAAAAATTAGCCGGGCGTGGTAGTGGGTGCTTGTAGTCCCAGCTATTCAGGAGGCTCAGGCAGAAGAATGGCATGAACCCGGGAGGCAGAGTTTGCAGTGAGCTGAGATCGCGCCACTGCACTCCAGCCTGGGCAACAGAGCAAGACTCCATCTCAAAAAAAGAAAAAAAAATACAAAAATTAGCTGGGCATGGTGGTGCACACCTATCGTCCCTGCTACTCTGGAGGCTGAGGTGGGAGGATTGCTTGAGCCTGACGAGGTTGAGGCTGCAGTGAGCTGTGATAGCACCACTGCACTCCAGCCTCTCGACAGAGATCCTATATAAAAAAAAAACCTCTGCATTTCATTGTATGTAAATAAGTATGTAATTTCATTGTATGTACAGAGCCAGTTTCAAACAAAGGTTCTTCCAAATACCTATCCTCTCAACGACACCGATCATCCATGTTTTTTTTTTTTTTTTTTTTTTTTTGAGATGGAGTTTAGCTCTGTCGCTGGAGTTCAGTGGTGCCATATTGGCTCACAGCAACATCTGCCTCCTGGTTCAAGTGATTCTCCTGCCTCAGCCTCCTGAGTAGCTGGGATTACAGGCACATGCCACTACGCCCAGCTAATTTTTGTATTTTTAGTGGAGAGGGGGTTTCACCATGTTGGCCAGGATGGTCTCGATCTCCTGACCTCGTGATCCTACCACCTTGGCCTCCCAAAGTGCTGGGATTACAGGCATAAGCCACCGCCCTCGGCCTCATCCATGATTTTATTTTGCCATTTCAAGTGATGGAGCTTGTTTTAGAGCTGGAAGAAAAGCCAAAATGCCAGTTAATCTAAACTAGATTCCTGCCCCAGTGCAGAACCAATCAAGACAGAGTCCCTGTCTTTCCCGGACCACAGGATTTGTGTTGAAAAGGAGAGGAGTGGGAGAGGCAGAGTGGATGGAGAACAAGGAATCATTTTCTATATTTTTAAAGTTCTTCAGTTAAGAAAATCAGCAATTACAATAGCCTAATCTTACTAGACATGTCTTTTCTTCCCTAGTATGTAAGGTCAATTCTGTTCATTTGCATAGGAGATAATCATAGGAATCCCAAATTAATACACTCTTGTGCTGACTTACC:GGTAAGTCAGCACAAGAGTGTATTAATTTGGGATTCCTATGATTATCTCCTATGCAAATGAACAGAATTGACCTTACATACTAGGGAAGAAAAGACATGTCTAGTAAGATTAGGCTATTGTAATTGCTGATTTTCTTAACTGAAGAACTTTAAAAATATAGAAAATGATTCCTTGTTCTCCATCCACTCTGCCTCTCCCACTCCTCTCCTTTTCAACACAAATCCTGTGGTCCGGGAAAGACAGGGACTCTGTCTTGATTGGTTCTGCACTGGGGCAGGAATCTAGTTTAGATTAACTGGCATTTTGGCTTTTCTTCCAGCTCTAAAACAAGCTCCATCACTTGAAATGGCAAAATAAAATCATGGATGAGGCCGAGGGCGGTGGCTTATGCCTGTAATCCCAGCACTTTGGGAGGCCAAGGTGGTAGGATCACGAGGTCAGGAGATCGAGACCATCCTGGCCAACATGGTGAAACCCCCTCTCCACTAAAAATACAAAAATTAGCTGGGCGTAGTGGCATGTGCCTGTAATCCCAGCTACTCAGGAGGCTGAGGCAGGAGAATCACTTGAACCAGGAGGCAGATGTTGCTGTGAGCCAATATGGCACCACTGAACTCCAGCGACAGAGCTAAACTCCATCTCAAAAAAAAAAAAAAAAAAAAAAAAACATGGATGATCGGTGTCGTTGAGAGGATAGGTATTTGGAAGAACCTTTGTTTGAAACTGGCTCTGTACATACAATGAAATTACATACTTATTTACATACAATGAAATGCAGAGGTTTTTTTTTTATATAGGATCTCTGTCGAGAGGCTGGAGTGCAGTGGTGCTATCACAGCTCACTGCAGCCTCAACCTCGTCAGGCTCAAGCAATCCTCCCACCTCAGCCTCCAGAGTAGCAGGGACGATAGGTGTGCACCACCATGCCCAGCTAATTTTTGTATTTTTTTTTCTTTTTTTGAGATGGAGTCTTGCTCTGTTGCCCAGGCTGGAGTGCAGTGGCGCGATCTCAGCTCACTGCAAACTCTGCCTCCCGGGTTCATGCCATTCTTCTGCCTGAGCCTCCTGAATAGCTGGGACTACAAGCACCCACTACCACGCCCGGCTAATTTTTTGTATTTTTTTTTCTTTTTTAGTAGAGGCGGGATTTCACCGTGTTAGCCAGGATAGTCTTGATCTCCTGACCTTGTGATCCACCCGCCTGGGCCTCCCAAAGTGCTAGGATTACAGGCATAAGCCACTGCGTCCAGCCATTCTTGTATTTTTCTGTTGTAGAGATAGGGTTTTGCTATGTTGGCCATGCTGGTCTCAAACTCCTGACCTCAAGTGATCTACCCTCCCTTGGCCTCTCAAGGTGCTGGGATTACAGGCCTGAGCCATTGCACCCAGCCATGGTCTAAAAATCTTGATTGAAATACCACCTTTTCATTTCCAGACACCCCTATTTAAAATTACCACACCCCCAGCACACACTTTATCTTCTATTCCTGCTGCTTCTCCATAACACTGATTACTAGCTGACATTCTATGTAATGTATCCATTTTTTATCTCTAGTCCCACAGAATGTAAACTCCAGGATGGGATTTTTGTTTTGTTTACATACATCTGTATGTTCAGTAGTTAGAACGGTACTTGGGACCTAGTTGCCACTCAATAAACATTTGTCAAATAAATAATAAACTAAACTAAATTAGTTCTTTAATTTTTTTAAATATGGTGATGGTTAGTAGTGAGTAACATTCAAAAAATAAGTTGAAAAGTTGTACCATTGCCTCTTACCCACAATAAAAAAGGGTAAATTCTTTTCTGCTTTATGAAAGTTGTTTTTCATATTTGAAGTCAAGTTAATCAGATTAAGGAAAATGTATGTTGTGTTTTCAGAGCGATACAAGATTTATAAATAACCATCCTCTCCCTTGCCCTTCAACATTATAGCTAAACAAAAATAAGAGGAAAACAGGATTCACAATTTATCAATTTATTGAAAATCAGAGCCAGAGAAGCAGGAAATGACATTGTAGGAAAAAACTGCTTTTGAAAAAGCACAAAACTTACTCATGACAATCAGTGATCAGGAAAATCCTCAATAGTGTGGCATTTGGATACATTTATGTTTCATTTCCATGGGAGAGAGTCATAAAAATAGGATGTTCTTTCTCATTCTGGCAAATTAAACCATCAATTAAAAACTCAGATACATAAAAATTAAAGATGTAAGAATGAAAATGCTAAATTGTTATTTTCAATCAACTATTATGTTTTCTAGCTTTTCATTGCTTTTTTCTGTTTCCTGTTAAGATTAATTTCTTTTTTTTTTTTTTTTTTTTTTTTTGAGACAGACTTTGGCTCTTGTTGCCCAGGCTGGAGTGCAGTGGCACAATCTCGGCTCACTACAACCTCCACCTCCCGGGTTCAAGCAATTCTGCTGCCTCAGCCTCCGGAGTACCTGGGATTGCAGGCATGTGCCATCACACCAGCTAATTTTGTATTTTTAGTAGAGACAGGGTTTCTCCATATTGGTCAGGTTGGTCTCGAACTCCTGACCTCAGGTGATCCTCCTGCCTTGGCCTCCGAAAGTGCTGGGATTACAGGCGTGAGCCACCGCTCCCAGACTTTTTGTTTTGTTTTGTTTTGTTTTTTTGAGACACGGTCTCGCTCTGCTGCCTAGGCTGGAGTGCAGTGGCACGATCTTGGCTCACTGCCAGCTCCGCCTCCCGGGTTCAGGCCATTCTCCTGCCTCAGCCTCCCGAGTAGCTGGGACTACAGGCGCCCACCACTATGCCCGGCTAATTTTTTGTATTTTTAGTAGAGACGGGGTTTCACCATGTTAGCCAAGATGGTCTCGATCTCCTGACCTTGTGATCCACCCGCCTCAGCCTTCCAAAGTGCTGGGATTACAGTCCTGAGCCACTGCGCCCGGCCTGGACCTTTTTTTTTCGGGGTGGGGGGTTGGAGTCTGGCTCTGTCGCCCAGGCTGGAGTGCAGTGGCGCCATCTTGGCTCACTGCAACCTCCGCCTGCCAGGTTCAAGTTCAAGCGCTTCTCCTGCCTCAGCCTCCTGAGTAGCTGGGATTATAGGCGCACGCCACCGTGGCCGGCTAATTTTGTATTTTTAGTAGAGATAGGGTTTCATCACGTTGGTCAGGCTGGTCTTGAAGTCCTGATCTCGTGATCCACCCGCCTCGGCCTTCCAAAGTGCTGGCGTGAGCCACTGCGCCTGGCTTAAGATTAATTTTTGTTTGTTTTGTTTTTGAGACGGAGTCTCGCTCTTTCACCCAGGCCGGAGTGCAGTGGCGCCATCTCGGCTCACTGCAAGCTCCGCCTCCCGGGTTCACGCCATTCTCCTGCCTCGGCCCCCCAAGTAGCTGGGACTACAGGCGTCCACCACCACGCCCGGCTAATTTTTTGTATTTTTAGTAGAGACGGGGTTTCACCGTGTTAGCCAGGATGGTCTCCACTTCCTGACCTCGTGATCCGCCCACCTCGGCCTCCCAAAGTGCTGGGATTACAGGCGTGAGCCACCGCGCCCGGCCTTAAGATTAATTTTTATGGTGTTTTACATTCATTTGTATGGAAAGTTCTAGGATAGGGATCATATTTCACTTCCTTTTAATATAGTACAGTATAGCACAATTTGCAGTTATGTCTTAATATGTGATCAGGAATGATCATGACTGGAAACAGTGTTATTTGTGGTAGCTATAGGGTAGGTAAGGTTTTCAGCCTGTTTTAGGTTTCTTGAACTAAAATTCCTTCTGCTGTCTTCTAAGTCAATATTGGCAGCTATTTCTGACAATTGGTAGTTCTTTGTAACTTTTTACCTATGACTATAACATTTTTGACTTTCAGAAGAATTTGCTAAAATGTGTTCCCCGGTGGGTTGTTGTTTTTCAACCTAAACCTAGCTGCTTTTTCCAGTCACTTATCCGTATTGGAAGCTCAAAATGCAAATATACAGTAGGCCTAAAATATTGCCTGGTTTGAAAAGTGTTTAAAATATTTGAATCATTTTTATAGTAAACATTTACTCTCATCAGGACCTAGAAGGGGAACATTTTAATTTTTTTTCTTTTCCCTTTTCACAGTCTTCCTTCAACATTCATTACCTTTTTACATATCGGAGTTTTCATCTGTTCAAAGTTTGTGTTTACAGTGTGTTTATATAGTTTAGATTATAATTACCATACTGAAATATAATTGTTTCAGAATTGAGTCAGTGGTGAGAATGAAAGCCATCTGGTATGATAACTGAATCCAATTTTTCTTTTACGGAGAATTTCTTTGAAATGTAGCTTATCTCAGAAATAGGGATTTAGTAACCAATCAGAGTTTTCTTTGTCAAGGTTGTTTTTCTTTTTAAAGTCACATTTGGTCCCAGTAATAATACCAATGTTGGTACAAGTTATCTCAGGTTGTGAAGCATTTTTCCCAAGTCATCTCAGGTTGTGAAGCATTTTCCCAAGTAGCATTTAATTTTATTCTTGCAATAGCCCAAGGAGTCTGGCAGGGTGAATGGCAAGAGAAGGAAACAGGTTCAGGTAGAGTGGTTAGCCCAAGGTGGCTCTGCTTATATACACAACTGGTAGTAGAAACCCAGCCTCCTGACTTAGTTCATTGTTTTTCTTTTCACTGCCCTGTGCTATGTCAAAAACCCCATGATTACAAGAGTTGTATTACAACCCTTCACAATAAGGTTACTGTCCACAAGCTTTTCTTGTGATCCTTTTCTTTTTTTTTTTTCTTTTTTTGAGATGGATTCTCTGTCACCCAGGCTGGCCCGCCTTGGCCTCCCAAAATGCTGGGATTACAGCGTGAGCCACCGCACCTGGCCCTTGTGATCCTTTTCTAAAAAGTTAAATATTTAAGGAAAAAACCACATTCTTGTCACACTGCCAGGTTAGTCGTTCTTTGATATCTTGCCTGGACTTTATCCAAAAAATCCGTTTCAAAAATTCACATTTAGAGCTAAGTGTAGTGGCTCACGCCTGTAATCCCGGTCGAGGCAGATGGATCACTTGAGGTCAGGACTTCAAGACCAGCCTGGGCAATATGGTGAAACCCCTTCCCTACCAAAAATACAAAAAAATTAGCCGGGTGTGGCAGCACGCGCCTGTAGTCCCAGCTACTTGGAATGCTGAGGCACAAGAATCACTTCAATCCGAGAGGCAGAGGTTGCAGTGAGCCAAGACCACACCACTGCACTCCAGCCTGAGCAGCAGAGTGAGTGAGACTCCATCTCCAAAAAAAAAAAAAAAGGTTCACATTCAGAAGAAAGCTAAAGGCCGGGTATAGTAGCTCACACCTGTAATCCCAGCACTTTGGGAAGCCGAAGCAGGAAGATTGCTTGATGCCAGGCATTCAAGACCAGCATGGGCATCATAGTGAGATCCTGTCTCTACAAAAATTAATTAACATTAAAAATTAAAAAGATGGCTGGCATGGTGGCTCACTCCTGTAATCCCAGTACTTTGGGAGGCCAAGGCATGGTGGTGCATGCCTTTAGTCCCAGCTACTCGGGAGGCTGAGGCAGGAGAATCACTTGAATTCAGGAGGCGGAGGTTACAGAGAGCCGAGATGGTGCCACTGCACTCCAGCCTGGGCGACAGAACGAGACTCTGTCTGAAAAAAAAAAAGAAAATTAAAAAGACCAGAATAAAGCTAAAGATTTAAAATAGCCTATAGGTTCCTACCAGAAGTTACCAGCTACCTCTCTGATAGTCTTTCCCTACAATATCCTCCTGGATTATTACATTTTAGCACCTTGACCTATCTGATGTCCTGCATACACAGGCATGGTCCTGCTCAGGGTTTGCCTTCTCTGCTCCCTCTTTCTTGGAATGCTCTTCCCCTAATTGTTGCATAGTGTGTTTCTTTACATTATTAAGCTATCCTCTAGTCTCACCTCAGTGAAACCTTTCCTGACTCCCCCCATGTACATCTCACCCCCACATAGATATTGAACTACCTGTTTCCCCTTACCCTGCTTAATTTTTCTCTTTAATGCACTTATTCCCATGTATTCTTTAATTCCGTATCAACTGTCTACCACACTAGAATATGAGCTCTATGAGAGCAGGCTTTATTTTGTAAACTGCTACATTTCTATCTCCTAGAATAGTACTTGAATATAGTAGTAGATACTTAATAAACACTTGTTATATTAGTATAATAAATGAACTAATCTCAGGAATGCCTTGGTTTTGTGGATAGACAGGTAGGGATGGGAACTTGGGTGATGTATTTTCTGAAGTTTTTATTTTTAAGCTTATTATTATTTTGAGATGGAGTCCAGCTCTGTCGCCCAGGTTGGAGTACAGTGGCGCGATCTTGGCTCACTGCAACGTGCACTTCCCCGGTTCAAGCGATTCTCCTGCCTTAGCCTCCCAAGTAGCTGGGATTACAGGCGCATGCCACCATGCCCAGTTAGTTTTGGTATTTTTAGTAGAGACAGCGTTTCACTGTGTTGGCCAGGCTGGTCTCGAAATCCTGACCTCATGATCCGCCCGCCTCGGCCTCCCAAGTGCTGGGATTACAAGCATGAGCCCCCGTGTCTGGCCTTATTTTCTTTTTTTTGAGACAGAGTCTTCCTCTGTCACCTAGGCTGGAGTGCAGTGGCACGATATTGGCTCACTCTGCAACCTCCACCTCCAGGATTCAAGTGATCCTTCTACCTTAGTCTCCAAAGTAGCTGAGACCACAGGCATGCGCCACCACGCCCGGCTAATTTTTGTATTTTTAGCGTAGACAGGGTTTCACCATATTGTCCAGGATGATCTGGAACTCCTGAGCTCAGGTGATCCACCCACCTCAGCCTCCCAAAGTGCTAGGATTACAGGCATGAGGCACCATGCCCGGCCTTAAGCTTATCATTTTCTAAATTTCCTTTAGTGAGTACTTATTACACTGTTTTTACAAAGTAATCACAAACCAAACATCATGCCTCTTCTGAAGTGATCTAATAAGAGTACACAGTACCATCTGTAAAGTGTTCTTGCCAGAAAGTTGAACCTGAATGATTAAGCCTGTAAGTCTAGTTTATAGGAAATAAGGCTAGAGGAACAAGTTAAACCTCACCATAGGGTTATACAATCAGCAAAATCCAGAATGGGGGAAACTCCACAGGTCAAATGACCTAATTTTAAAAATAAATGACAAGGGAGAAAAAGTAAGAGACACCTATAGATCAGAAGACACTTGGGGCTGGGCATGGTGGCTCACACCTGTAATCCCAGCACTTTGGGAGGCCAAGGCAGGCGGATCACCTGAGGTCAGGAGTTCAAGACCAGCCGGCCAACATGGTGAAACCCCAACTCTACTAAAAATACGAAAAATCAGCCGGGCGTGGTGGCGCACGCCTGTAGTTCCAACTACCTGGGAGGCTGAGGCAGGAGAATCACTTGAACTTGGGAGGCAGAGGTTGCAGTGAGCCGAGATCGCACCATTGCATGCCAGTCTGGGCTACAAAAGCAAAACCCCATCTCAAAAAAAAGAAGACACTTGGGTTTGGGTGTGTTGGCTCATGCCTGTAAACCCCGTGCTGGGAGGATTGCTTGAGCCCAGGAGTTCAAGGCTGCAGTGAGGTATGTTTGCACCACTGCACTCCAGCCTAGGTGACAGAGTGTGACCTTATCTTAAAAGTAATAATAATTAAAATAATCTGGGGTAGGGGTGGATATGGGTGAAACAGCTTGGCCATGAGTTGATGGTTGTTGGACCAGGGTGATGGTCCATATAGTTCATTTTATTATTTTATTTACTTGAAATTTTGAAATACTTGAAATTTTCCATATTAAGTTAAAAAGGCATTTACAGTAAACAAAAAAAAGTTCTAGGAAGGAATTCAAAAGAAATATAAGCAGAAAATTTTGTCTTTATGGAGCTTAAAGATGAGATGTGCACCCACAGTGATAGTGCAGAAAAATATATCACTGGAAATGAATTCGTACGAACTATTATCAACTAATCTTTTAAATGCTGATGATAGTATAGAGTATTGAAGGGATCAATATAATTCTGTTTTGATATCTGAAAGCTCACTGAAGGTAAGGATCGTATTCTCTGCTGTATTCTCAGTTCCTGACACAGCAGACATTTAATAAATATTGAACGAACTTGAGGCCTTATGTTGACTCAGTCATAACAGCTCAAAGTTGAACTTATTCACTAAGAATAGCTTTATTTTTAAATAAATTATTGAGCCTCATTTATTTTCTTTTTCTCCCCCCCTACCCTGCTAGT	BRCA1	BRCA1:NM_007298:exon1:c.80_81delinsACTAGCAGGGTAGGGGGGGAGAAAAAGAAAATAAATGAGGCTCAATAATTTATTTAAAAATAAAGCTATTCTTAGTGAATAAGTTCAACTTTGAGCTGTTATGACTGAGTCAACATAAGGCCTCAAGTTCGTTCAATATTTATTAAATGTCTGCTGTGTCAGGAACTGAGAATACAGCAGAGAATACGATCCTTACCTTCAGTGAGCTTTCAGATATCAAAACAGAATTATATTGATCCCTTCAATACTCTATACTATCATCAGCATTTAAAAGATTAGTTGATAATAGTTCGTACGAATTCATTTCCAGTGATATATTTTTCTGCACTATCACTGTGGGTGCACATCTCATCTTTAAGCTCCATAAAGACAAAATTTTCTGCTTATATTTCTTTTGAATTCCTTCCTAGAACTTTTTTTTGTTTACTGTAAATGCCTTTTTAACTTAATATGGAAAATTTCAAGTATTTCAAAATTTCAAGTAAATAAAATAATAAAATGAACTATATGGACCATCACCCTGGTCCAACAACCATCAACTCATGGCCAAGCTGTTTCACCCATATCCACCCCTACCCCAGATTATTTTAATTATTATTACTTTTAAGATAAGGTCACACTCTGTCACCTAGGCTGGAGTGCAGTGGTGCAAACATACCTCACTGCAGCCTTGAACTCCTGGGCTCAAGCAATCCTCCCAGCACGGGGTTTACAGGCATGAGCCAACACACCCAAACCCAAGTGTCTTCTTTTTTTTGAGATGGGGTTTTGCTTTTGTAGCCCAGACTGGCATGCAATGGTGCGATCTCGGCTCACTGCAACCTCTGCCTCCCAAGTTCAAGTGATTCTCCTGCCTCAGCCTCCCAGGTAGTTGGAACTACAGGCGTGCGCCACCACGCCCGGCTGATTTTTCGTATTTTTAGTAGAGTTGGGGTTTCACCATGTTGGCCGGCTGGTCTTGAACTCCTGACCTCAGGTGATCCGCCTGCCTTGGCCTCCCAAAGTGCTGGGATTACAGGTGTGAGCCACCATGCCCAGCCCCAAGTGTCTTCTGATCTATAGGTGTCTCTTACTTTTTCTCCCTTGTCATTTATTTTTAAAATTAGGTCATTTGACCTGTGGAGTTTCCCCCATTCTGGATTTTGCTGATTGTATAACCCTATGGTGAGGTTTAACTTGTTCCTCTAGCCTTATTTCCTATAAACTAGACTTACAGGCTTAATCATTCAGGTTCAACTTTCTGGCAAGAACACTTTACAGATGGTACTGTGTACTCTTATTAGATCACTTCAGAAGAGGCATGATGTTTGGTTTGTGATTACTTTGTAAAAACAGTGTAATAAGTACTCACTAAAGGAAATTTAGAAAATGATAAGCTTAAGGCCGGGCATGGTGCCTCATGCCTGTAATCCTAGCACTTTGGGAGGCTGAGGTGGGTGGATCACCTGAGCTCAGGAGTTCCAGATCATCCTGGACAATATGGTGAAACCCTGTCTACGCTAAAAATACAAAAATTAGCCGGGCGTGGTGGCGCATGCCTGTGGTCTCAGCTACTTTGGAGACTAAGGTAGAAGGATCACTTGAATCCTGGAGGTGGAGGTTGCAGAGTGAGCCAATATCGTGCCACTGCACTCCAGCCTAGGTGACAGAGGAAGACTCTGTCTCAAAAAAAAGAAAATAAGGCCAGACACGGGGGCTCATGCTTGTAATCCCAGCACTTGGGAGGCCGAGGCGGGCGGATCATGAGGTCAGGATTTCGAGACCAGCCTGGCCAACACAGTGAAACGCTGTCTCTACTAAAAATACCAAAACTAACTGGGCATGGTGGCATGCGCCTGTAATCCCAGCTACTTGGGAGGCTAAGGCAGGAGAATCGCTTGAACCGGGGAAGTGCACGTTGCAGTGAGCCAAGATCGCGCCACTGTACTCCAACCTGGGCGACAGAGCTGGACTCCATCTCAAAATAATAATAAGCTTAAAAATAAAAACTTCAGAAAATACATCACCCAAGTTCCCATCCCTACCTGTCTATCCACAAAACCAAGGCATTCCTGAGATTAGTTCATTTATTATACTAATATAACAAGTGTTTATTAAGTATCTACTACTATATTCAAGTACTATTCTAGGAGATAGAAATGTAGCAGTTTACAAAATAAAGCCTGCTCTCATAGAGCTCATATTCTAGTGTGGTAGACAGTTGATACGGAATTAAAGAATACATGGGAATAAGTGCATTAAAGAGAAAAATTAAGCAGGGTAAGGGGAAACAGGTAGTTCAATATCTATGTGGGGGTGAGATGTACATGGGGGGAGTCAGGAAAGGTTTCACTGAGGTGAGACTAGAGGATAGCTTAATAATGTAAAGAAACACACTATGCAACAATTAGGGGAAGAGCATTCCAAGAAAGAGGGAGCAGAGAAGGCAAACCCTGAGCAGGACCATGCCTGTGTATGCAGGACATCAGATAGGTCAAGGTGCTAAAATGTAATAATCCAGGAGGATATTGTAGGGAAAGACTATCAGAGAGGTAGCTGGTAACTTCTGGTAGGAACCTATAGGCTATTTTAAATCTTTAGCTTTATTCTGGTCTTTTTAATTTTCTTTTTTTTTTTCAGACAGAGTCTCGTTCTGTCGCCCAGGCTGGAGTGCAGTGGCACCATCTCGGCTCTCTGTAACCTCCGCCTCCTGAATTCAAGTGATTCTCCTGCCTCAGCCTCCCGAGTAGCTGGGACTAAAGGCATGCACCACCATGCCTTGGCCTCCCAAAGTACTGGGATTACAGGAGTGAGCCACCATGCCAGCCATCTTTTTAATTTTTAATGTTAATTAATTTTTGTAGAGACAGGATCTCACTATGATGCCCATGCTGGTCTTGAATGCCTGGCATCAAGCAATCTTCCTGCTTCGGCTTCCCAAAGTGCTGGGATTACAGGTGTGAGCTACTATACCCGGCCTTTAGCTTTCTTCTGAATGTGAACCTTTTTTTTTTTTTTTGGAGATGGAGTCTCACTCACTCTGCTGCTCAGGCTGGAGTGCAGTGGTGTGGTCTTGGCTCACTGCAACCTCTGCCTCTCGGATTGAAGTGATTCTTGTGCCTCAGCATTCCAAGTAGCTGGGACTACAGGCGCGTGCTGCCACACCCGGCTAATTTTTTTGTATTTTTGGTAGGGAAGGGGTTTCACCATATTGCCCAGGCTGGTCTTGAAGTCCTGACCTCAAGTGATCCATCTGCCTCGACCGGGATTACAGGCGTGAGCCACTACACTTAGCTCTAAATGTGAATTTTTGAAACGGATTTTTTGGATAAAGTCCAGGCAAGATATCAAAGAACGACTAACCTGGCAGTGTGACAAGAATGTGGTTTTTTCCTTAAATATTTAACTTTTTAGAAAAGGATCACAAGGGCCAGGTGCGGTGGCTCACGCTGTAATCCCAGCATTTTGGGAGGCCAAGGCGGGCCAGCCTGGGTGACAGAGAATCCATCTCAAAAAAAGAAAAAAAAAAAAGAAAAGGATCACAAGAAAAGCTTGTGGACAGTAACCTTATTGTGAAGGGTTGTAATACAACTCTTGTAATCATGGGGTTTTTGACATAGCACAGGGCAGTGAAAAGAAAAACAATGAACTAAGTCAGGAGGCTGGGTTTCTACTACCAGTTGTGTATATAAGCAGAGCCACCTTGGGCTAACCACTCTACCTGAACCTGTTTCCTTCTCTTGCCATTCACCCTGCCAGACTCCTTGGGCTATTGCAAGAATAAAATTAAATGCTACTTGGGAAAATGCTTCACAACCTGAGATGACTTGGGAAAAATGCTTCACAACCTGAGATAACTTGTACCAACATTGGTATTATTACTGGGACCAAATGTGACTTTAAAAAGAAAAACAACCTTGACAAAGAAAACTCTGATTGGTTACTAAATCCCTATTTCTGAGATAAGCTACATTTCAAAGAAATTCTCCGTAAAAGAAAAATTGGATTCAGTTATCATACCAGATGGCTTTCATTCTCACCACTGACTCAATTCTGAAACAATTATATTTCAGTATGGTAATTATAATCTAAACTATATAAACACACTGTAAACACAAACTTTGAACAGATGAAAACTCCGATATGTAAAAAGGTAATGAATGTTGAAGGAAGACTGTGAAAAGGGAAAAGAAAAAAAATTAAAATGTTCCCCTTCTAGGTCCTGATGAGAGTAAATGTTTACTATAAAAATGATTCAAATATTTTAAACACTTTTCAAACCAGGCAATATTTTAGGCCTACTGTATATTTGCATTTTGAGCTTCCAATACGGATAAGTGACTGGAAAAAGCAGCTAGGTTTAGGTTGAAAAACAACAACCCACCGGGGAACACATTTTAGCAAATTCTTCTGAAAGTCAAAAATGTTATAGTCATAGGTAAAAAGTTACAAAGAACTACCAATTGTCAGAAATAGCTGCCAATATTGACTTAGAAGACAGCAGAAGGAATTTTAGTTCAAGAAACCTAAAACAGGCTGAAAACCTTACCTACCCTATAGCTACCACAAATAACACTGTTTCCAGTCATGATCATTCCTGATCACATATTAAGACATAACTGCAAATTGTGCTATACTGTACTATATTAAAAGGAAGTGAAATATGATCCCTATCCTAGAACTTTCCATACAAATGAATGTAAAACACCATAAAAATTAATCTTAAGGCCGGGCGCGGTGGCTCACGCCTGTAATCCCAGCACTTTGGGAGGCCGAGGTGGGCGGATCACGAGGTCAGGAAGTGGAGACCATCCTGGCTAACACGGTGAAACCCCGTCTCTACTAAAAATACAAAAAATTAGCCGGGCGTGGTGGTGGACGCCTGTAGTCCCAGCTACTTGGGGGGCCGAGGCAGGAGAATGGCGTGAACCCGGGAGGCGGAGCTTGCAGTGAGCCGAGATGGCGCCACTGCACTCCGGCCTGGGTGAAAGAGCGAGACTCCGTCTCAAAAACAAAACAAACAAAAATTAATCTTAAGCCAGGCGCAGTGGCTCACGCCAGCACTTTGGAAGGCCGAGGCGGGTGGATCACGAGATCAGGACTTCAAGACCAGCCTGACCAACGTGATGAAACCCTATCTCTACTAAAAATACAAAATTAGCCGGCCACGGTGGCGTGCGCCTATAATCCCAGCTACTCAGGAGGCTGAGGCAGGAGAAGCGCTTGAACTTGAACCTGGCAGGCGGAGGTTGCAGTGAGCCAAGATGGCGCCACTGCACTCCAGCCTGGGCGACAGAGCCAGACTCCAACCCCCCACCCCGAAAAAAAAAGGTCCAGGCCGGGCGCAGTGGCTCAGGACTGTAATCCCAGCACTTTGGAAGGCTGAGGCGGGTGGATCACAAGGTCAGGAGATCGAGACCATCTTGGCTAACATGGTGAAACCCCGTCTCTACTAAAAATACAAAAAATTAGCCGGGCATAGTGGTGGGCGCCTGTAGTCCCAGCTACTCGGGAGGCTGAGGCAGGAGAATGGCCTGAACCCGGGAGGCGGAGCTGGCAGTGAGCCAAGATCGTGCCACTGCACTCCAGCCTAGGCAGCAGAGCGAGACCGTGTCTCAAAAAAACAAAACAAAACAAAACAAAAAGTCTGGGAGCGGTGGCTCACGCCTGTAATCCCAGCACTTTCGGAGGCCAAGGCAGGAGGATCACCTGAGGTCAGGAGTTCGAGACCAACCTGACCAATATGGAGAAACCCTGTCTCTACTAAAAATACAAAATTAGCTGGTGTGATGGCACATGCCTGCAATCCCAGGTACTCCGGAGGCTGAGGCAGCAGAATTGCTTGAACCCGGGAGGTGGAGGTTGTAGTGAGCCGAGATTGTGCCACTGCACTCCAGCCTGGGCAACAAGAGCCAAAGTCTGTCTCAAAAAAAAAAAAAAAAAAAAAAAAAGAAATTAATCTTAACAGGAAACAGAAAAAAGCAATGAAAAGCTAGAAAACATAATAGTTGATTGAAAATAACAATTTAGCATTTTCATTCTTACATCTTTAATTTTTATGTATCTGAGTTTTTAATTGATGGTTTAATTTGCCAGAATGAGAAAGAACATCCTATTTTTATGACTCTCTCCCATGGAAATGAAACATAAATGTATCCAAATGCCACACTATTGAGGATTTTCCTGATCACTGATTGTCATGAGTAAGTTTTGTGCTTTTTCAAAAGCAGTTTTTTCCTACAATGTCATTTCCTGCTTCTCTGGCTCTGATTTTCAATAAATTGATAAATTGTGAATCCTGTTTTCCTCTTATTTTTGTTTAGCTATAATGTTGAAGGGCAAGGGAGAGGATGGTTATTTATAAATCTTGTATCGCTCTGAAAACACAACATACATTTTCCTTAATCTGATTAACTTGACTTCAAATATGAAAAACAACTTTCATAAAGCAGAAAAGAATTTACCCTTTTTTATTGTGGGTAAGAGGCAATGGTACAACTTTTCAACTTATTTTTTGAATGTTACTCACTACTAACCATCACCATATTTAAAAAAATTAAAGAACTAATTTAGTTTAGTTTATTATTTATTTGACAAATGTTTATTGAGTGGCAACTAGGTCCCAAGTACCGTTCTAACTACTGAACATACAGATGTATGTAAACAAAACAAAAATCCCATCCTGGAGTTTACATTCTGTGGGACTAGAGATAAAAAATGGATACATTACATAGAATGTCAGCTAGTAATCAGTGTTATGGAGAAGCAGCAGGAATAGAAGATAAAGTGTGTGCTGGGGGTGTGGTAATTTTAAATAGGGGTGTCTGGAAATGAAAAGGTGGTATTTCAATCAAGATTTTTAGACCATGGCTGGGTGCAATGGCTCAGGCCTGTAATCCCAGCACCTTGAGAGGCCAAGGGAGGGTAGATCACTTGAGGTCAGGAGTTTGAGACCAGCATGGCCAACATAGCAAAACCCTATCTCTACAACAGAAAAATACAAGAATGGCTGGACGCAGTGGCTTATGCCTGTAATCCTAGCACTTTGGGAGGCCCAGGCGGGTGGATCACAAGGTCAGGAGATCAAGACTATCCTGGCTAACACGGTGAAATCCCGCCTCTACTAAAAAAGAAAAAAAAATACAAAAAATTAGCCGGGCGTGGTAGTGGGTGCTTGTAGTCCCAGCTATTCAGGAGGCTCAGGCAGAAGAATGGCATGAACCCGGGAGGCAGAGTTTGCAGTGAGCTGAGATCGCGCCACTGCACTCCAGCCTGGGCAACAGAGCAAGACTCCATCTCAAAAAAAGAAAAAAAAATACAAAAATTAGCTGGGCATGGTGGTGCACACCTATCGTCCCTGCTACTCTGGAGGCTGAGGTGGGAGGATTGCTTGAGCCTGACGAGGTTGAGGCTGCAGTGAGCTGTGATAGCACCACTGCACTCCAGCCTCTCGACAGAGATCCTATATAAAAAAAAAACCTCTGCATTTCATTGTATGTAAATAAGTATGTAATTTCATTGTATGTACAGAGCCAGTTTCAAACAAAGGTTCTTCCAAATACCTATCCTCTCAACGACACCGATCATCCATGTTTTTTTTTTTTTTTTTTTTTTTTTGAGATGGAGTTTAGCTCTGTCGCTGGAGTTCAGTGGTGCCATATTGGCTCACAGCAACATCTGCCTCCTGGTTCAAGTGATTCTCCTGCCTCAGCCTCCTGAGTAGCTGGGATTACAGGCACATGCCACTACGCCCAGCTAATTTTTGTATTTTTAGTGGAGAGGGGGTTTCACCATGTTGGCCAGGATGGTCTCGATCTCCTGACCTCGTGATCCTACCACCTTGGCCTCCCAAAGTGCTGGGATTACAGGCATAAGCCACCGCCCTCGGCCTCATCCATGATTTTATTTTGCCATTTCAAGTGATGGAGCTTGTTTTAGAGCTGGAAGAAAAGCCAAAATGCCAGTTAATCTAAACTAGATTCCTGCCCCAGTGCAGAACCAATCAAGACAGAGTCCCTGTCTTTCCCGGACCACAGGATTTGTGTTGAAAAGGAGAGGAGTGGGAGAGGCAGAGTGGATGGAGAACAAGGAATCATTTTCTATATTTTTAAAGTTCTTCAGTTAAGAAAATCAGCAATTACAATAGCCTAATCTTACTAGACATGTCTTTTCTTCCCTAGTATGTAAGGTCAATTCTGTTCATTTGCATAGGAGATAATCATAGGAATCCCAAATTAATACACTCTTGTGCTGACTTACC:p.C27Yfs*2,BRCA1:NM_007294:exon2:c.80_81delinsACTAGCAGGGTAGGGGGGGAGAAAAAGAAAATAAATGAGGCTCAATAATTTATTTAAAAATAAAGCTATTCTTAGTGAATAAGTTCAACTTTGAGCTGTTATGACTGAGTCAACATAAGGCCTCAAGTTCGTTCAATATTTATTAAATGTCTGCTGTGTCAGGAACTGAGAATACAGCAGAGAATACGATCCTTACCTTCAGTGAGCTTTCAGATATCAAAACAGAATTATATTGATCCCTTCAATACTCTATACTATCATCAGCATTTAAAAGATTAGTTGATAATAGTTCGTACGAATTCATTTCCAGTGATATATTTTTCTGCACTATCACTGTGGGTGCACATCTCATCTTTAAGCTCCATAAAGACAAAATTTTCTGCTTATATTTCTTTTGAATTCCTTCCTAGAACTTTTTTTTGTTTACTGTAAATGCCTTTTTAACTTAATATGGAAAATTTCAAGTATTTCAAAATTTCAAGTAAATAAAATAATAAAATGAACTATATGGACCATCACCCTGGTCCAACAACCATCAACTCATGGCCAAGCTGTTTCACCCATATCCACCCCTACCCCAGATTATTTTAATTATTATTACTTTTAAGATAAGGTCACACTCTGTCACCTAGGCTGGAGTGCAGTGGTGCAAACATACCTCACTGCAGCCTTGAACTCCTGGGCTCAAGCAATCCTCCCAGCACGGGGTTTACAGGCATGAGCCAACACACCCAAACCCAAGTGTCTTCTTTTTTTTGAGATGGGGTTTTGCTTTTGTAGCCCAGACTGGCATGCAATGGTGCGATCTCGGCTCACTGCAACCTCTGCCTCCCAAGTTCAAGTGATTCTCCTGCCTCAGCCTCCCAGGTAGTTGGAACTACAGGCGTGCGCCACCACGCCCGGCTGATTTTTCGTATTTTTAGTAGAGTTGGGGTTTCACCATGTTGGCCGGCTGGTCTTGAACTCCTGACCTCAGGTGATCCGCCTGCCTTGGCCTCCCAAAGTGCTGGGATTACAGGTGTGAGCCACCATGCCCAGCCCCAAGTGTCTTCTGATCTATAGGTGTCTCTTACTTTTTCTCCCTTGTCATTTATTTTTAAAATTAGGTCATTTGACCTGTGGAGTTTCCCCCATTCTGGATTTTGCTGATTGTATAACCCTATGGTGAGGTTTAACTTGTTCCTCTAGCCTTATTTCCTATAAACTAGACTTACAGGCTTAATCATTCAGGTTCAACTTTCTGGCAAGAACACTTTACAGATGGTACTGTGTACTCTTATTAGATCACTTCAGAAGAGGCATGATGTTTGGTTTGTGATTACTTTGTAAAAACAGTGTAATAAGTACTCACTAAAGGAAATTTAGAAAATGATAAGCTTAAGGCCGGGCATGGTGCCTCATGCCTGTAATCCTAGCACTTTGGGAGGCTGAGGTGGGTGGATCACCTGAGCTCAGGAGTTCCAGATCATCCTGGACAATATGGTGAAACCCTGTCTACGCTAAAAATACAAAAATTAGCCGGGCGTGGTGGCGCATGCCTGTGGTCTCAGCTACTTTGGAGACTAAGGTAGAAGGATCACTTGAATCCTGGAGGTGGAGGTTGCAGAGTGAGCCAATATCGTGCCACTGCACTCCAGCCTAGGTGACAGAGGAAGACTCTGTCTCAAAAAAAAGAAAATAAGGCCAGACACGGGGGCTCATGCTTGTAATCCCAGCACTTGGGAGGCCGAGGCGGGCGGATCATGAGGTCAGGATTTCGAGACCAGCCTGGCCAACACAGTGAAACGCTGTCTCTACTAAAAATACCAAAACTAACTGGGCATGGTGGCATGCGCCTGTAATCCCAGCTACTTGGGAGGCTAAGGCAGGAGAATCGCTTGAACCGGGGAAGTGCACGTTGCAGTGAGCCAAGATCGCGCCACTGTACTCCAACCTGGGCGACAGAGCTGGACTCCATCTCAAAATAATAATAAGCTTAAAAATAAAAACTTCAGAAAATACATCACCCAAGTTCCCATCCCTACCTGTCTATCCACAAAACCAAGGCATTCCTGAGATTAGTTCATTTATTATACTAATATAACAAGTGTTTATTAAGTATCTACTACTATATTCAAGTACTATTCTAGGAGATAGAAATGTAGCAGTTTACAAAATAAAGCCTGCTCTCATAGAGCTCATATTCTAGTGTGGTAGACAGTTGATACGGAATTAAAGAATACATGGGAATAAGTGCATTAAAGAGAAAAATTAAGCAGGGTAAGGGGAAACAGGTAGTTCAATATCTATGTGGGGGTGAGATGTACATGGGGGGAGTCAGGAAAGGTTTCACTGAGGTGAGACTAGAGGATAGCTTAATAATGTAAAGAAACACACTATGCAACAATTAGGGGAAGAGCATTCCAAGAAAGAGGGAGCAGAGAAGGCAAACCCTGAGCAGGACCATGCCTGTGTATGCAGGACATCAGATAGGTCAAGGTGCTAAAATGTAATAATCCAGGAGGATATTGTAGGGAAAGACTATCAGAGAGGTAGCTGGTAACTTCTGGTAGGAACCTATAGGCTATTTTAAATCTTTAGCTTTATTCTGGTCTTTTTAATTTTCTTTTTTTTTTTCAGACAGAGTCTCGTTCTGTCGCCCAGGCTGGAGTGCAGTGGCACCATCTCGGCTCTCTGTAACCTCCGCCTCCTGAATTCAAGTGATTCTCCTGCCTCAGCCTCCCGAGTAGCTGGGACTAAAGGCATGCACCACCATGCCTTGGCCTCCCAAAGTACTGGGATTACAGGAGTGAGCCACCATGCCAGCCATCTTTTTAATTTTTAATGTTAATTAATTTTTGTAGAGACAGGATCTCACTATGATGCCCATGCTGGTCTTGAATGCCTGGCATCAAGCAATCTTCCTGCTTCGGCTTCCCAAAGTGCTGGGATTACAGGTGTGAGCTACTATACCCGGCCTTTAGCTTTCTTCTGAATGTGAACCTTTTTTTTTTTTTTTGGAGATGGAGTCTCACTCACTCTGCTGCTCAGGCTGGAGTGCAGTGGTGTGGTCTTGGCTCACTGCAACCTCTGCCTCTCGGATTGAAGTGATTCTTGTGCCTCAGCATTCCAAGTAGCTGGGACTACAGGCGCGTGCTGCCACACCCGGCTAATTTTTTTGTATTTTTGGTAGGGAAGGGGTTTCACCATATTGCCCAGGCTGGTCTTGAAGTCCTGACCTCAAGTGATCCATCTGCCTCGACCGGGATTACAGGCGTGAGCCACTACACTTAGCTCTAAATGTGAATTTTTGAAACGGATTTTTTGGATAAAGTCCAGGCAAGATATCAAAGAACGACTAACCTGGCAGTGTGACAAGAATGTGGTTTTTTCCTTAAATATTTAACTTTTTAGAAAAGGATCACAAGGGCCAGGTGCGGTGGCTCACGCTGTAATCCCAGCATTTTGGGAGGCCAAGGCGGGCCAGCCTGGGTGACAGAGAATCCATCTCAAAAAAAGAAAAAAAAAAAAGAAAAGGATCACAAGAAAAGCTTGTGGACAGTAACCTTATTGTGAAGGGTTGTAATACAACTCTTGTAATCATGGGGTTTTTGACATAGCACAGGGCAGTGAAAAGAAAAACAATGAACTAAGTCAGGAGGCTGGGTTTCTACTACCAGTTGTGTATATAAGCAGAGCCACCTTGGGCTAACCACTCTACCTGAACCTGTTTCCTTCTCTTGCCATTCACCCTGCCAGACTCCTTGGGCTATTGCAAGAATAAAATTAAATGCTACTTGGGAAAATGCTTCACAACCTGAGATGACTTGGGAAAAATGCTTCACAACCTGAGATAACTTGTACCAACATTGGTATTATTACTGGGACCAAATGTGACTTTAAAAAGAAAAACAACCTTGACAAAGAAAACTCTGATTGGTTACTAAATCCCTATTTCTGAGATAAGCTACATTTCAAAGAAATTCTCCGTAAAAGAAAAATTGGATTCAGTTATCATACCAGATGGCTTTCATTCTCACCACTGACTCAATTCTGAAACAATTATATTTCAGTATGGTAATTATAATCTAAACTATATAAACACACTGTAAACACAAACTTTGAACAGATGAAAACTCCGATATGTAAAAAGGTAATGAATGTTGAAGGAAGACTGTGAAAAGGGAAAAGAAAAAAAATTAAAATGTTCCCCTTCTAGGTCCTGATGAGAGTAAATGTTTACTATAAAAATGATTCAAATATTTTAAACACTTTTCAAACCAGGCAATATTTTAGGCCTACTGTATATTTGCATTTTGAGCTTCCAATACGGATAAGTGACTGGAAAAAGCAGCTAGGTTTAGGTTGAAAAACAACAACCCACCGGGGAACACATTTTAGCAAATTCTTCTGAAAGTCAAAAATGTTATAGTCATAGGTAAAAAGTTACAAAGAACTACCAATTGTCAGAAATAGCTGCCAATATTGACTTAGAAGACAGCAGAAGGAATTTTAGTTCAAGAAACCTAAAACAGGCTGAAAACCTTACCTACCCTATAGCTACCACAAATAACACTGTTTCCAGTCATGATCATTCCTGATCACATATTAAGACATAACTGCAAATTGTGCTATACTGTACTATATTAAAAGGAAGTGAAATATGATCCCTATCCTAGAACTTTCCATACAAATGAATGTAAAACACCATAAAAATTAATCTTAAGGCCGGGCGCGGTGGCTCACGCCTGTAATCCCAGCACTTTGGGAGGCCGAGGTGGGCGGATCACGAGGTCAGGAAGTGGAGACCATCCTGGCTAACACGGTGAAACCCCGTCTCTACTAAAAATACAAAAAATTAGCCGGGCGTGGTGGTGGACGCCTGTAGTCCCAGCTACTTGGGGGGCCGAGGCAGGAGAATGGCGTGAACCCGGGAGGCGGAGCTTGCAGTGAGCCGAGATGGCGCCACTGCACTCCGGCCTGGGTGAAAGAGCGAGACTCCGTCTCAAAAACAAAACAAACAAAAATTAATCTTAAGCCAGGCGCAGTGGCTCACGCCAGCACTTTGGAAGGCCGAGGCGGGTGGATCACGAGATCAGGACTTCAAGACCAGCCTGACCAACGTGATGAAACCCTATCTCTACTAAAAATACAAAATTAGCCGGCCACGGTGGCGTGCGCCTATAATCCCAGCTACTCAGGAGGCTGAGGCAGGAGAAGCGCTTGAACTTGAACCTGGCAGGCGGAGGTTGCAGTGAGCCAAGATGGCGCCACTGCACTCCAGCCTGGGCGACAGAGCCAGACTCCAACCCCCCACCCCGAAAAAAAAAGGTCCAGGCCGGGCGCAGTGGCTCAGGACTGTAATCCCAGCACTTTGGAAGGCTGAGGCGGGTGGATCACAAGGTCAGGAGATCGAGACCATCTTGGCTAACATGGTGAAACCCCGTCTCTACTAAAAATACAAAAAATTAGCCGGGCATAGTGGTGGGCGCCTGTAGTCCCAGCTACTCGGGAGGCTGAGGCAGGAGAATGGCCTGAACCCGGGAGGCGGAGCTGGCAGTGAGCCAAGATCGTGCCACTGCACTCCAGCCTAGGCAGCAGAGCGAGACCGTGTCTCAAAAAAACAAAACAAAACAAAACAAAAAGTCTGGGAGCGGTGGCTCACGCCTGTAATCCCAGCACTTTCGGAGGCCAAGGCAGGAGGATCACCTGAGGTCAGGAGTTCGAGACCAACCTGACCAATATGGAGAAACCCTGTCTCTACTAAAAATACAAAATTAGCTGGTGTGATGGCACATGCCTGCAATCCCAGGTACTCCGGAGGCTGAGGCAGCAGAATTGCTTGAACCCGGGAGGTGGAGGTTGTAGTGAGCCGAGATTGTGCCACTGCACTCCAGCCTGGGCAACAAGAGCCAAAGTCTGTCTCAAAAAAAAAAAAAAAAAAAAAAAAAGAAATTAATCTTAACAGGAAACAGAAAAAAGCAATGAAAAGCTAGAAAACATAATAGTTGATTGAAAATAACAATTTAGCATTTTCATTCTTACATCTTTAATTTTTATGTATCTGAGTTTTTAATTGATGGTTTAATTTGCCAGAATGAGAAAGAACATCCTATTTTTATGACTCTCTCCCATGGAAATGAAACATAAATGTATCCAAATGCCACACTATTGAGGATTTTCCTGATCACTGATTGTCATGAGTAAGTTTTGTGCTTTTTCAAAAGCAGTTTTTTCCTACAATGTCATTTCCTGCTTCTCTGGCTCTGATTTTCAATAAATTGATAAATTGTGAATCCTGTTTTCCTCTTATTTTTGTTTAGCTATAATGTTGAAGGGCAAGGGAGAGGATGGTTATTTATAAATCTTGTATCGCTCTGAAAACACAACATACATTTTCCTTAATCTGATTAACTTGACTTCAAATATGAAAAACAACTTTCATAAAGCAGAAAAGAATTTACCCTTTTTTATTGTGGGTAAGAGGCAATGGTACAACTTTTCAACTTATTTTTTGAATGTTACTCACTACTAACCATCACCATATTTAAAAAAATTAAAGAACTAATTTAGTTTAGTTTATTATTTATTTGACAAATGTTTATTGAGTGGCAACTAGGTCCCAAGTACCGTTCTAACTACTGAACATACAGATGTATGTAAACAAAACAAAAATCCCATCCTGGAGTTTACATTCTGTGGGACTAGAGATAAAAAATGGATACATTACATAGAATGTCAGCTAGTAATCAGTGTTATGGAGAAGCAGCAGGAATAGAAGATAAAGTGTGTGCTGGGGGTGTGGTAATTTTAAATAGGGGTGTCTGGAAATGAAAAGGTGGTATTTCAATCAAGATTTTTAGACCATGGCTGGGTGCAATGGCTCAGGCCTGTAATCCCAGCACCTTGAGAGGCCAAGGGAGGGTAGATCACTTGAGGTCAGGAGTTTGAGACCAGCATGGCCAACATAGCAAAACCCTATCTCTACAACAGAAAAATACAAGAATGGCTGGACGCAGTGGCTTATGCCTGTAATCCTAGCACTTTGGGAGGCCCAGGCGGGTGGATCACAAGGTCAGGAGATCAAGACTATCCTGGCTAACACGGTGAAATCCCGCCTCTACTAAAAAAGAAAAAAAAATACAAAAAATTAGCCGGGCGTGGTAGTGGGTGCTTGTAGTCCCAGCTATTCAGGAGGCTCAGGCAGAAGAATGGCATGAACCCGGGAGGCAGAGTTTGCAGTGAGCTGAGATCGCGCCACTGCACTCCAGCCTGGGCAACAGAGCAAGACTCCATCTCAAAAAAAGAAAAAAAAATACAAAAATTAGCTGGGCATGGTGGTGCACACCTATCGTCCCTGCTACTCTGGAGGCTGAGGTGGGAGGATTGCTTGAGCCTGACGAGGTTGAGGCTGCAGTGAGCTGTGATAGCACCACTGCACTCCAGCCTCTCGACAGAGATCCTATATAAAAAAAAAACCTCTGCATTTCATTGTATGTAAATAAGTATGTAATTTCATTGTATGTACAGAGCCAGTTTCAAACAAAGGTTCTTCCAAATACCTATCCTCTCAACGACACCGATCATCCATGTTTTTTTTTTTTTTTTTTTTTTTTTGAGATGGAGTTTAGCTCTGTCGCTGGAGTTCAGTGGTGCCATATTGGCTCACAGCAACATCTGCCTCCTGGTTCAAGTGATTCTCCTGCCTCAGCCTCCTGAGTAGCTGGGATTACAGGCACATGCCACTACGCCCAGCTAATTTTTGTATTTTTAGTGGAGAGGGGGTTTCACCATGTTGGCCAGGATGGTCTCGATCTCCTGACCTCGTGATCCTACCACCTTGGCCTCCCAAAGTGCTGGGATTACAGGCATAAGCCACCGCCCTCGGCCTCATCCATGATTTTATTTTGCCATTTCAAGTGATGGAGCTTGTTTTAGAGCTGGAAGAAAAGCCAAAATGCCAGTTAATCTAAACTAGATTCCTGCCCCAGTGCAGAACCAATCAAGACAGAGTCCCTGTCTTTCCCGGACCACAGGATTTGTGTTGAAAAGGAGAGGAGTGGGAGAGGCAGAGTGGATGGAGAACAAGGAATCATTTTCTATATTTTTAAAGTTCTTCAGTTAAGAAAATCAGCAATTACAATAGCCTAATCTTACTAGACATGTCTTTTCTTCCCTAGTATGTAAGGTCAATTCTGTTCATTTGCATAGGAGATAATCATAGGAATCCCAAATTAATACACTCTTGTGCTGACTTACC:p.C27Yfs*2,BRCA1:NM_007299:exon2:c.80_81delinsACTAGCAGGGTAGGGGGGGAGAAAAAGAAAATAAATGAGGCTCAATAATTTATTTAAAAATAAAGCTATTCTTAGTGAATAAGTTCAACTTTGAGCTGTTATGACTGAGTCAACATAAGGCCTCAAGTTCGTTCAATATTTATTAAATGTCTGCTGTGTCAGGAACTGAGAATACAGCAGAGAATACGATCCTTACCTTCAGTGAGCTTTCAGATATCAAAACAGAATTATATTGATCCCTTCAATACTCTATACTATCATCAGCATTTAAAAGATTAGTTGATAATAGTTCGTACGAATTCATTTCCAGTGATATATTTTTCTGCACTATCACTGTGGGTGCACATCTCATCTTTAAGCTCCATAAAGACAAAATTTTCTGCTTATATTTCTTTTGAATTCCTTCCTAGAACTTTTTTTTGTTTACTGTAAATGCCTTTTTAACTTAATATGGAAAATTTCAAGTATTTCAAAATTTCAAGTAAATAAAATAATAAAATGAACTATATGGACCATCACCCTGGTCCAACAACCATCAACTCATGGCCAAGCTGTTTCACCCATATCCACCCCTACCCCAGATTATTTTAATTATTATTACTTTTAAGATAAGGTCACACTCTGTCACCTAGGCTGGAGTGCAGTGGTGCAAACATACCTCACTGCAGCCTTGAACTCCTGGGCTCAAGCAATCCTCCCAGCACGGGGTTTACAGGCATGAGCCAACACACCCAAACCCAAGTGTCTTCTTTTTTTTGAGATGGGGTTTTGCTTTTGTAGCCCAGACTGGCATGCAATGGTGCGATCTCGGCTCACTGCAACCTCTGCCTCCCAAGTTCAAGTGATTCTCCTGCCTCAGCCTCCCAGGTAGTTGGAACTACAGGCGTGCGCCACCACGCCCGGCTGATTTTTCGTATTTTTAGTAGAGTTGGGGTTTCACCATGTTGGCCGGCTGGTCTTGAACTCCTGACCTCAGGTGATCCGCCTGCCTTGGCCTCCCAAAGTGCTGGGATTACAGGTGTGAGCCACCATGCCCAGCCCCAAGTGTCTTCTGATCTATAGGTGTCTCTTACTTTTTCTCCCTTGTCATTTATTTTTAAAATTAGGTCATTTGACCTGTGGAGTTTCCCCCATTCTGGATTTTGCTGATTGTATAACCCTATGGTGAGGTTTAACTTGTTCCTCTAGCCTTATTTCCTATAAACTAGACTTACAGGCTTAATCATTCAGGTTCAACTTTCTGGCAAGAACACTTTACAGATGGTACTGTGTACTCTTATTAGATCACTTCAGAAGAGGCATGATGTTTGGTTTGTGATTACTTTGTAAAAACAGTGTAATAAGTACTCACTAAAGGAAATTTAGAAAATGATAAGCTTAAGGCCGGGCATGGTGCCTCATGCCTGTAATCCTAGCACTTTGGGAGGCTGAGGTGGGTGGATCACCTGAGCTCAGGAGTTCCAGATCATCCTGGACAATATGGTGAAACCCTGTCTACGCTAAAAATACAAAAATTAGCCGGGCGTGGTGGCGCATGCCTGTGGTCTCAGCTACTTTGGAGACTAAGGTAGAAGGATCACTTGAATCCTGGAGGTGGAGGTTGCAGAGTGAGCCAATATCGTGCCACTGCACTCCAGCCTAGGTGACAGAGGAAGACTCTGTCTCAAAAAAAAGAAAATAAGGCCAGACACGGGGGCTCATGCTTGTAATCCCAGCACTTGGGAGGCCGAGGCGGGCGGATCATGAGGTCAGGATTTCGAGACCAGCCTGGCCAACACAGTGAAACGCTGTCTCTACTAAAAATACCAAAACTAACTGGGCATGGTGGCATGCGCCTGTAATCCCAGCTACTTGGGAGGCTAAGGCAGGAGAATCGCTTGAACCGGGGAAGTGCACGTTGCAGTGAGCCAAGATCGCGCCACTGTACTCCAACCTGGGCGACAGAGCTGGACTCCATCTCAAAATAATAATAAGCTTAAAAATAAAAACTTCAGAAAATACATCACCCAAGTTCCCATCCCTACCTGTCTATCCACAAAACCAAGGCATTCCTGAGATTAGTTCATTTATTATACTAATATAACAAGTGTTTATTAAGTATCTACTACTATATTCAAGTACTATTCTAGGAGATAGAAATGTAGCAGTTTACAAAATAAAGCCTGCTCTCATAGAGCTCATATTCTAGTGTGGTAGACAGTTGATACGGAATTAAAGAATACATGGGAATAAGTGCATTAAAGAGAAAAATTAAGCAGGGTAAGGGGAAACAGGTAGTTCAATATCTATGTGGGGGTGAGATGTACATGGGGGGAGTCAGGAAAGGTTTCACTGAGGTGAGACTAGAGGATAGCTTAATAATGTAAAGAAACACACTATGCAACAATTAGGGGAAGAGCATTCCAAGAAAGAGGGAGCAGAGAAGGCAAACCCTGAGCAGGACCATGCCTGTGTATGCAGGACATCAGATAGGTCAAGGTGCTAAAATGTAATAATCCAGGAGGATATTGTAGGGAAAGACTATCAGAGAGGTAGCTGGTAACTTCTGGTAGGAACCTATAGGCTATTTTAAATCTTTAGCTTTATTCTGGTCTTTTTAATTTTCTTTTTTTTTTTCAGACAGAGTCTCGTTCTGTCGCCCAGGCTGGAGTGCAGTGGCACCATCTCGGCTCTCTGTAACCTCCGCCTCCTGAATTCAAGTGATTCTCCTGCCTCAGCCTCCCGAGTAGCTGGGACTAAAGGCATGCACCACCATGCCTTGGCCTCCCAAAGTACTGGGATTACAGGAGTGAGCCACCATGCCAGCCATCTTTTTAATTTTTAATGTTAATTAATTTTTGTAGAGACAGGATCTCACTATGATGCCCATGCTGGTCTTGAATGCCTGGCATCAAGCAATCTTCCTGCTTCGGCTTCCCAAAGTGCTGGGATTACAGGTGTGAGCTACTATACCCGGCCTTTAGCTTTCTTCTGAATGTGAACCTTTTTTTTTTTTTTTGGAGATGGAGTCTCACTCACTCTGCTGCTCAGGCTGGAGTGCAGTGGTGTGGTCTTGGCTCACTGCAACCTCTGCCTCTCGGATTGAAGTGATTCTTGTGCCTCAGCATTCCAAGTAGCTGGGACTACAGGCGCGTGCTGCCACACCCGGCTAATTTTTTTGTATTTTTGGTAGGGAAGGGGTTTCACCATATTGCCCAGGCTGGTCTTGAAGTCCTGACCTCAAGTGATCCATCTGCCTCGACCGGGATTACAGGCGTGAGCCACTACACTTAGCTCTAAATGTGAATTTTTGAAACGGATTTTTTGGATAAAGTCCAGGCAAGATATCAAAGAACGACTAACCTGGCAGTGTGACAAGAATGTGGTTTTTTCCTTAAATATTTAACTTTTTAGAAAAGGATCACAAGGGCCAGGTGCGGTGGCTCACGCTGTAATCCCAGCATTTTGGGAGGCCAAGGCGGGCCAGCCTGGGTGACAGAGAATCCATCTCAAAAAAAGAAAAAAAAAAAAGAAAAGGATCACAAGAAAAGCTTGTGGACAGTAACCTTATTGTGAAGGGTTGTAATACAACTCTTGTAATCATGGGGTTTTTGACATAGCACAGGGCAGTGAAAAGAAAAACAATGAACTAAGTCAGGAGGCTGGGTTTCTACTACCAGTTGTGTATATAAGCAGAGCCACCTTGGGCTAACCACTCTACCTGAACCTGTTTCCTTCTCTTGCCATTCACCCTGCCAGACTCCTTGGGCTATTGCAAGAATAAAATTAAATGCTACTTGGGAAAATGCTTCACAACCTGAGATGACTTGGGAAAAATGCTTCACAACCTGAGATAACTTGTACCAACATTGGTATTATTACTGGGACCAAATGTGACTTTAAAAAGAAAAACAACCTTGACAAAGAAAACTCTGATTGGTTACTAAATCCCTATTTCTGAGATAAGCTACATTTCAAAGAAATTCTCCGTAAAAGAAAAATTGGATTCAGTTATCATACCAGATGGCTTTCATTCTCACCACTGACTCAATTCTGAAACAATTATATTTCAGTATGGTAATTATAATCTAAACTATATAAACACACTGTAAACACAAACTTTGAACAGATGAAAACTCCGATATGTAAAAAGGTAATGAATGTTGAAGGAAGACTGTGAAAAGGGAAAAGAAAAAAAATTAAAATGTTCCCCTTCTAGGTCCTGATGAGAGTAAATGTTTACTATAAAAATGATTCAAATATTTTAAACACTTTTCAAACCAGGCAATATTTTAGGCCTACTGTATATTTGCATTTTGAGCTTCCAATACGGATAAGTGACTGGAAAAAGCAGCTAGGTTTAGGTTGAAAAACAACAACCCACCGGGGAACACATTTTAGCAAATTCTTCTGAAAGTCAAAAATGTTATAGTCATAGGTAAAAAGTTACAAAGAACTACCAATTGTCAGAAATAGCTGCCAATATTGACTTAGAAGACAGCAGAAGGAATTTTAGTTCAAGAAACCTAAAACAGGCTGAAAACCTTACCTACCCTATAGCTACCACAAATAACACTGTTTCCAGTCATGATCATTCCTGATCACATATTAAGACATAACTGCAAATTGTGCTATACTGTACTATATTAAAAGGAAGTGAAATATGATCCCTATCCTAGAACTTTCCATACAAATGAATGTAAAACACCATAAAAATTAATCTTAAGGCCGGGCGCGGTGGCTCACGCCTGTAATCCCAGCACTTTGGGAGGCCGAGGTGGGCGGATCACGAGGTCAGGAAGTGGAGACCATCCTGGCTAACACGGTGAAACCCCGTCTCTACTAAAAATACAAAAAATTAGCCGGGCGTGGTGGTGGACGCCTGTAGTCCCAGCTACTTGGGGGGCCGAGGCAGGAGAATGGCGTGAACCCGGGAGGCGGAGCTTGCAGTGAGCCGAGATGGCGCCACTGCACTCCGGCCTGGGTGAAAGAGCGAGACTCCGTCTCAAAAACAAAACAAACAAAAATTAATCTTAAGCCAGGCGCAGTGGCTCACGCCAGCACTTTGGAAGGCCGAGGCGGGTGGATCACGAGATCAGGACTTCAAGACCAGCCTGACCAACGTGATGAAACCCTATCTCTACTAAAAATACAAAATTAGCCGGCCACGGTGGCGTGCGCCTATAATCCCAGCTACTCAGGAGGCTGAGGCAGGAGAAGCGCTTGAACTTGAACCTGGCAGGCGGAGGTTGCAGTGAGCCAAGATGGCGCCACTGCACTCCAGCCTGGGCGACAGAGCCAGACTCCAACCCCCCACCCCGAAAAAAAAAGGTCCAGGCCGGGCGCAGTGGCTCAGGACTGTAATCCCAGCACTTTGGAAGGCTGAGGCGGGTGGATCACAAGGTCAGGAGATCGAGACCATCTTGGCTAACATGGTGAAACCCCGTCTCTACTAAAAATACAAAAAATTAGCCGGGCATAGTGGTGGGCGCCTGTAGTCCCAGCTACTCGGGAGGCTGAGGCAGGAGAATGGCCTGAACCCGGGAGGCGGAGCTGGCAGTGAGCCAAGATCGTGCCACTGCACTCCAGCCTAGGCAGCAGAGCGAGACCGTGTCTCAAAAAAACAAAACAAAACAAAACAAAAAGTCTGGGAGCGGTGGCTCACGCCTGTAATCCCAGCACTTTCGGAGGCCAAGGCAGGAGGATCACCTGAGGTCAGGAGTTCGAGACCAACCTGACCAATATGGAGAAACCCTGTCTCTACTAAAAATACAAAATTAGCTGGTGTGATGGCACATGCCTGCAATCCCAGGTACTCCGGAGGCTGAGGCAGCAGAATTGCTTGAACCCGGGAGGTGGAGGTTGTAGTGAGCCGAGATTGTGCCACTGCACTCCAGCCTGGGCAACAAGAGCCAAAGTCTGTCTCAAAAAAAAAAAAAAAAAAAAAAAAAGAAATTAATCTTAACAGGAAACAGAAAAAAGCAATGAAAAGCTAGAAAACATAATAGTTGATTGAAAATAACAATTTAGCATTTTCATTCTTACATCTTTAATTTTTATGTATCTGAGTTTTTAATTGATGGTTTAATTTGCCAGAATGAGAAAGAACATCCTATTTTTATGACTCTCTCCCATGGAAATGAAACATAAATGTATCCAAATGCCACACTATTGAGGATTTTCCTGATCACTGATTGTCATGAGTAAGTTTTGTGCTTTTTCAAAAGCAGTTTTTTCCTACAATGTCATTTCCTGCTTCTCTGGCTCTGATTTTCAATAAATTGATAAATTGTGAATCCTGTTTTCCTCTTATTTTTGTTTAGCTATAATGTTGAAGGGCAAGGGAGAGGATGGTTATTTATAAATCTTGTATCGCTCTGAAAACACAACATACATTTTCCTTAATCTGATTAACTTGACTTCAAATATGAAAAACAACTTTCATAAAGCAGAAAAGAATTTACCCTTTTTTATTGTGGGTAAGAGGCAATGGTACAACTTTTCAACTTATTTTTTGAATGTTACTCACTACTAACCATCACCATATTTAAAAAAATTAAAGAACTAATTTAGTTTAGTTTATTATTTATTTGACAAATGTTTATTGAGTGGCAACTAGGTCCCAAGTACCGTTCTAACTACTGAACATACAGATGTATGTAAACAAAACAAAAATCCCATCCTGGAGTTTACATTCTGTGGGACTAGAGATAAAAAATGGATACATTACATAGAATGTCAGCTAGTAATCAGTGTTATGGAGAAGCAGCAGGAATAGAAGATAAAGTGTGTGCTGGGGGTGTGGTAATTTTAAATAGGGGTGTCTGGAAATGAAAAGGTGGTATTTCAATCAAGATTTTTAGACCATGGCTGGGTGCAATGGCTCAGGCCTGTAATCCCAGCACCTTGAGAGGCCAAGGGAGGGTAGATCACTTGAGGTCAGGAGTTTGAGACCAGCATGGCCAACATAGCAAAACCCTATCTCTACAACAGAAAAATACAAGAATGGCTGGACGCAGTGGCTTATGCCTGTAATCCTAGCACTTTGGGAGGCCCAGGCGGGTGGATCACAAGGTCAGGAGATCAAGACTATCCTGGCTAACACGGTGAAATCCCGCCTCTACTAAAAAAGAAAAAAAAATACAAAAAATTAGCCGGGCGTGGTAGTGGGTGCTTGTAGTCCCAGCTATTCAGGAGGCTCAGGCAGAAGAATGGCATGAACCCGGGAGGCAGAGTTTGCAGTGAGCTGAGATCGCGCCACTGCACTCCAGCCTGGGCAACAGAGCAAGACTCCATCTCAAAAAAAGAAAAAAAAATACAAAAATTAGCTGGGCATGGTGGTGCACACCTATCGTCCCTGCTACTCTGGAGGCTGAGGTGGGAGGATTGCTTGAGCCTGACGAGGTTGAGGCTGCAGTGAGCTGTGATAGCACCACTGCACTCCAGCCTCTCGACAGAGATCCTATATAAAAAAAAAACCTCTGCATTTCATTGTATGTAAATAAGTATGTAATTTCATTGTATGTACAGAGCCAGTTTCAAACAAAGGTTCTTCCAAATACCTATCCTCTCAACGACACCGATCATCCATGTTTTTTTTTTTTTTTTTTTTTTTTTGAGATGGAGTTTAGCTCTGTCGCTGGAGTTCAGTGGTGCCATATTGGCTCACAGCAACATCTGCCTCCTGGTTCAAGTGATTCTCCTGCCTCAGCCTCCTGAGTAGCTGGGATTACAGGCACATGCCACTACGCCCAGCTAATTTTTGTATTTTTAGTGGAGAGGGGGTTTCACCATGTTGGCCAGGATGGTCTCGATCTCCTGACCTCGTGATCCTACCACCTTGGCCTCCCAAAGTGCTGGGATTACAGGCATAAGCCACCGCCCTCGGCCTCATCCATGATTTTATTTTGCCATTTCAAGTGATGGAGCTTGTTTTAGAGCTGGAAGAAAAGCCAAAATGCCAGTTAATCTAAACTAGATTCCTGCCCCAGTGCAGAACCAATCAAGACAGAGTCCCTGTCTTTCCCGGACCACAGGATTTGTGTTGAAAAGGAGAGGAGTGGGAGAGGCAGAGTGGATGGAGAACAAGGAATCATTTTCTATATTTTTAAAGTTCTTCAGTTAAGAAAATCAGCAATTACAATAGCCTAATCTTACTAGACATGTCTTTTCTTCCCTAGTATGTAAGGTCAATTCTGTTCATTTGCATAGGAGATAATCATAGGAATCCCAAATTAATACACTCTTGTGCTGACTTACC:p.C27Yfs*2,BRCA1:NM_007300:exon2:c.80_81delinsACTAGCAGGGTAGGGGGGGAGAAAAAGAAAATAAATGAGGCTCAATAATTTATTTAAAAATAAAGCTATTCTTAGTGAATAAGTTCAACTTTGAGCTGTTATGACTGAGTCAACATAAGGCCTCAAGTTCGTTCAATATTTATTAAATGTCTGCTGTGTCAGGAACTGAGAATACAGCAGAGAATACGATCCTTACCTTCAGTGAGCTTTCAGATATCAAAACAGAATTATATTGATCCCTTCAATACTCTATACTATCATCAGCATTTAAAAGATTAGTTGATAATAGTTCGTACGAATTCATTTCCAGTGATATATTTTTCTGCACTATCACTGTGGGTGCACATCTCATCTTTAAGCTCCATAAAGACAAAATTTTCTGCTTATATTTCTTTTGAATTCCTTCCTAGAACTTTTTTTTGTTTACTGTAAATGCCTTTTTAACTTAATATGGAAAATTTCAAGTATTTCAAAATTTCAAGTAAATAAAATAATAAAATGAACTATATGGACCATCACCCTGGTCCAACAACCATCAACTCATGGCCAAGCTGTTTCACCCATATCCACCCCTACCCCAGATTATTTTAATTATTATTACTTTTAAGATAAGGTCACACTCTGTCACCTAGGCTGGAGTGCAGTGGTGCAAACATACCTCACTGCAGCCTTGAACTCCTGGGCTCAAGCAATCCTCCCAGCACGGGGTTTACAGGCATGAGCCAACACACCCAAACCCAAGTGTCTTCTTTTTTTTGAGATGGGGTTTTGCTTTTGTAGCCCAGACTGGCATGCAATGGTGCGATCTCGGCTCACTGCAACCTCTGCCTCCCAAGTTCAAGTGATTCTCCTGCCTCAGCCTCCCAGGTAGTTGGAACTACAGGCGTGCGCCACCACGCCCGGCTGATTTTTCGTATTTTTAGTAGAGTTGGGGTTTCACCATGTTGGCCGGCTGGTCTTGAACTCCTGACCTCAGGTGATCCGCCTGCCTTGGCCTCCCAAAGTGCTGGGATTACAGGTGTGAGCCACCATGCCCAGCCCCAAGTGTCTTCTGATCTATAGGTGTCTCTTACTTTTTCTCCCTTGTCATTTATTTTTAAAATTAGGTCATTTGACCTGTGGAGTTTCCCCCATTCTGGATTTTGCTGATTGTATAACCCTATGGTGAGGTTTAACTTGTTCCTCTAGCCTTATTTCCTATAAACTAGACTTACAGGCTTAATCATTCAGGTTCAACTTTCTGGCAAGAACACTTTACAGATGGTACTGTGTACTCTTATTAGATCACTTCAGAAGAGGCATGATGTTTGGTTTGTGATTACTTTGTAAAAACAGTGTAATAAGTACTCACTAAAGGAAATTTAGAAAATGATAAGCTTAAGGCCGGGCATGGTGCCTCATGCCTGTAATCCTAGCACTTTGGGAGGCTGAGGTGGGTGGATCACCTGAGCTCAGGAGTTCCAGATCATCCTGGACAATATGGTGAAACCCTGTCTACGCTAAAAATACAAAAATTAGCCGGGCGTGGTGGCGCATGCCTGTGGTCTCAGCTACTTTGGAGACTAAGGTAGAAGGATCACTTGAATCCTGGAGGTGGAGGTTGCAGAGTGAGCCAATATCGTGCCACTGCACTCCAGCCTAGGTGACAGAGGAAGACTCTGTCTCAAAAAAAAGAAAATAAGGCCAGACACGGGGGCTCATGCTTGTAATCCCAGCACTTGGGAGGCCGAGGCGGGCGGATCATGAGGTCAGGATTTCGAGACCAGCCTGGCCAACACAGTGAAACGCTGTCTCTACTAAAAATACCAAAACTAACTGGGCATGGTGGCATGCGCCTGTAATCCCAGCTACTTGGGAGGCTAAGGCAGGAGAATCGCTTGAACCGGGGAAGTGCACGTTGCAGTGAGCCAAGATCGCGCCACTGTACTCCAACCTGGGCGACAGAGCTGGACTCCATCTCAAAATAATAATAAGCTTAAAAATAAAAACTTCAGAAAATACATCACCCAAGTTCCCATCCCTACCTGTCTATCCACAAAACCAAGGCATTCCTGAGATTAGTTCATTTATTATACTAATATAACAAGTGTTTATTAAGTATCTACTACTATATTCAAGTACTATTCTAGGAGATAGAAATGTAGCAGTTTACAAAATAAAGCCTGCTCTCATAGAGCTCATATTCTAGTGTGGTAGACAGTTGATACGGAATTAAAGAATACATGGGAATAAGTGCATTAAAGAGAAAAATTAAGCAGGGTAAGGGGAAACAGGTAGTTCAATATCTATGTGGGGGTGAGATGTACATGGGGGGAGTCAGGAAAGGTTTCACTGAGGTGAGACTAGAGGATAGCTTAATAATGTAAAGAAACACACTATGCAACAATTAGGGGAAGAGCATTCCAAGAAAGAGGGAGCAGAGAAGGCAAACCCTGAGCAGGACCATGCCTGTGTATGCAGGACATCAGATAGGTCAAGGTGCTAAAATGTAATAATCCAGGAGGATATTGTAGGGAAAGACTATCAGAGAGGTAGCTGGTAACTTCTGGTAGGAACCTATAGGCTATTTTAAATCTTTAGCTTTATTCTGGTCTTTTTAATTTTCTTTTTTTTTTTCAGACAGAGTCTCGTTCTGTCGCCCAGGCTGGAGTGCAGTGGCACCATCTCGGCTCTCTGTAACCTCCGCCTCCTGAATTCAAGTGATTCTCCTGCCTCAGCCTCCCGAGTAGCTGGGACTAAAGGCATGCACCACCATGCCTTGGCCTCCCAAAGTACTGGGATTACAGGAGTGAGCCACCATGCCAGCCATCTTTTTAATTTTTAATGTTAATTAATTTTTGTAGAGACAGGATCTCACTATGATGCCCATGCTGGTCTTGAATGCCTGGCATCAAGCAATCTTCCTGCTTCGGCTTCCCAAAGTGCTGGGATTACAGGTGTGAGCTACTATACCCGGCCTTTAGCTTTCTTCTGAATGTGAACCTTTTTTTTTTTTTTTGGAGATGGAGTCTCACTCACTCTGCTGCTCAGGCTGGAGTGCAGTGGTGTGGTCTTGGCTCACTGCAACCTCTGCCTCTCGGATTGAAGTGATTCTTGTGCCTCAGCATTCCAAGTAGCTGGGACTACAGGCGCGTGCTGCCACACCCGGCTAATTTTTTTGTATTTTTGGTAGGGAAGGGGTTTCACCATATTGCCCAGGCTGGTCTTGAAGTCCTGACCTCAAGTGATCCATCTGCCTCGACCGGGATTACAGGCGTGAGCCACTACACTTAGCTCTAAATGTGAATTTTTGAAACGGATTTTTTGGATAAAGTCCAGGCAAGATATCAAAGAACGACTAACCTGGCAGTGTGACAAGAATGTGGTTTTTTCCTTAAATATTTAACTTTTTAGAAAAGGATCACAAGGGCCAGGTGCGGTGGCTCACGCTGTAATCCCAGCATTTTGGGAGGCCAAGGCGGGCCAGCCTGGGTGACAGAGAATCCATCTCAAAAAAAGAAAAAAAAAAAAGAAAAGGATCACAAGAAAAGCTTGTGGACAGTAACCTTATTGTGAAGGGTTGTAATACAACTCTTGTAATCATGGGGTTTTTGACATAGCACAGGGCAGTGAAAAGAAAAACAATGAACTAAGTCAGGAGGCTGGGTTTCTACTACCAGTTGTGTATATAAGCAGAGCCACCTTGGGCTAACCACTCTACCTGAACCTGTTTCCTTCTCTTGCCATTCACCCTGCCAGACTCCTTGGGCTATTGCAAGAATAAAATTAAATGCTACTTGGGAAAATGCTTCACAACCTGAGATGACTTGGGAAAAATGCTTCACAACCTGAGATAACTTGTACCAACATTGGTATTATTACTGGGACCAAATGTGACTTTAAAAAGAAAAACAACCTTGACAAAGAAAACTCTGATTGGTTACTAAATCCCTATTTCTGAGATAAGCTACATTTCAAAGAAATTCTCCGTAAAAGAAAAATTGGATTCAGTTATCATACCAGATGGCTTTCATTCTCACCACTGACTCAATTCTGAAACAATTATATTTCAGTATGGTAATTATAATCTAAACTATATAAACACACTGTAAACACAAACTTTGAACAGATGAAAACTCCGATATGTAAAAAGGTAATGAATGTTGAAGGAAGACTGTGAAAAGGGAAAAGAAAAAAAATTAAAATGTTCCCCTTCTAGGTCCTGATGAGAGTAAATGTTTACTATAAAAATGATTCAAATATTTTAAACACTTTTCAAACCAGGCAATATTTTAGGCCTACTGTATATTTGCATTTTGAGCTTCCAATACGGATAAGTGACTGGAAAAAGCAGCTAGGTTTAGGTTGAAAAACAACAACCCACCGGGGAACACATTTTAGCAAATTCTTCTGAAAGTCAAAAATGTTATAGTCATAGGTAAAAAGTTACAAAGAACTACCAATTGTCAGAAATAGCTGCCAATATTGACTTAGAAGACAGCAGAAGGAATTTTAGTTCAAGAAACCTAAAACAGGCTGAAAACCTTACCTACCCTATAGCTACCACAAATAACACTGTTTCCAGTCATGATCATTCCTGATCACATATTAAGACATAACTGCAAATTGTGCTATACTGTACTATATTAAAAGGAAGTGAAATATGATCCCTATCCTAGAACTTTCCATACAAATGAATGTAAAACACCATAAAAATTAATCTTAAGGCCGGGCGCGGTGGCTCACGCCTGTAATCCCAGCACTTTGGGAGGCCGAGGTGGGCGGATCACGAGGTCAGGAAGTGGAGACCATCCTGGCTAACACGGTGAAACCCCGTCTCTACTAAAAATACAAAAAATTAGCCGGGCGTGGTGGTGGACGCCTGTAGTCCCAGCTACTTGGGGGGCCGAGGCAGGAGAATGGCGTGAACCCGGGAGGCGGAGCTTGCAGTGAGCCGAGATGGCGCCACTGCACTCCGGCCTGGGTGAAAGAGCGAGACTCCGTCTCAAAAACAAAACAAACAAAAATTAATCTTAAGCCAGGCGCAGTGGCTCACGCCAGCACTTTGGAAGGCCGAGGCGGGTGGATCACGAGATCAGGACTTCAAGACCAGCCTGACCAACGTGATGAAACCCTATCTCTACTAAAAATACAAAATTAGCCGGCCACGGTGGCGTGCGCCTATAATCCCAGCTACTCAGGAGGCTGAGGCAGGAGAAGCGCTTGAACTTGAACCTGGCAGGCGGAGGTTGCAGTGAGCCAAGATGGCGCCACTGCACTCCAGCCTGGGCGACAGAGCCAGACTCCAACCCCCCACCCCGAAAAAAAAAGGTCCAGGCCGGGCGCAGTGGCTCAGGACTGTAATCCCAGCACTTTGGAAGGCTGAGGCGGGTGGATCACAAGGTCAGGAGATCGAGACCATCTTGGCTAACATGGTGAAACCCCGTCTCTACTAAAAATACAAAAAATTAGCCGGGCATAGTGGTGGGCGCCTGTAGTCCCAGCTACTCGGGAGGCTGAGGCAGGAGAATGGCCTGAACCCGGGAGGCGGAGCTGGCAGTGAGCCAAGATCGTGCCACTGCACTCCAGCCTAGGCAGCAGAGCGAGACCGTGTCTCAAAAAAACAAAACAAAACAAAACAAAAAGTCTGGGAGCGGTGGCTCACGCCTGTAATCCCAGCACTTTCGGAGGCCAAGGCAGGAGGATCACCTGAGGTCAGGAGTTCGAGACCAACCTGACCAATATGGAGAAACCCTGTCTCTACTAAAAATACAAAATTAGCTGGTGTGATGGCACATGCCTGCAATCCCAGGTACTCCGGAGGCTGAGGCAGCAGAATTGCTTGAACCCGGGAGGTGGAGGTTGTAGTGAGCCGAGATTGTGCCACTGCACTCCAGCCTGGGCAACAAGAGCCAAAGTCTGTCTCAAAAAAAAAAAAAAAAAAAAAAAAAGAAATTAATCTTAACAGGAAACAGAAAAAAGCAATGAAAAGCTAGAAAACATAATAGTTGATTGAAAATAACAATTTAGCATTTTCATTCTTACATCTTTAATTTTTATGTATCTGAGTTTTTAATTGATGGTTTAATTTGCCAGAATGAGAAAGAACATCCTATTTTTATGACTCTCTCCCATGGAAATGAAACATAAATGTATCCAAATGCCACACTATTGAGGATTTTCCTGATCACTGATTGTCATGAGTAAGTTTTGTGCTTTTTCAAAAGCAGTTTTTTCCTACAATGTCATTTCCTGCTTCTCTGGCTCTGATTTTCAATAAATTGATAAATTGTGAATCCTGTTTTCCTCTTATTTTTGTTTAGCTATAATGTTGAAGGGCAAGGGAGAGGATGGTTATTTATAAATCTTGTATCGCTCTGAAAACACAACATACATTTTCCTTAATCTGATTAACTTGACTTCAAATATGAAAAACAACTTTCATAAAGCAGAAAAGAATTTACCCTTTTTTATTGTGGGTAAGAGGCAATGGTACAACTTTTCAACTTATTTTTTGAATGTTACTCACTACTAACCATCACCATATTTAAAAAAATTAAAGAACTAATTTAGTTTAGTTTATTATTTATTTGACAAATGTTTATTGAGTGGCAACTAGGTCCCAAGTACCGTTCTAACTACTGAACATACAGATGTATGTAAACAAAACAAAAATCCCATCCTGGAGTTTACATTCTGTGGGACTAGAGATAAAAAATGGATACATTACATAGAATGTCAGCTAGTAATCAGTGTTATGGAGAAGCAGCAGGAATAGAAGATAAAGTGTGTGCTGGGGGTGTGGTAATTTTAAATAGGGGTGTCTGGAAATGAAAAGGTGGTATTTCAATCAAGATTTTTAGACCATGGCTGGGTGCAATGGCTCAGGCCTGTAATCCCAGCACCTTGAGAGGCCAAGGGAGGGTAGATCACTTGAGGTCAGGAGTTTGAGACCAGCATGGCCAACATAGCAAAACCCTATCTCTACAACAGAAAAATACAAGAATGGCTGGACGCAGTGGCTTATGCCTGTAATCCTAGCACTTTGGGAGGCCCAGGCGGGTGGATCACAAGGTCAGGAGATCAAGACTATCCTGGCTAACACGGTGAAATCCCGCCTCTACTAAAAAAGAAAAAAAAATACAAAAAATTAGCCGGGCGTGGTAGTGGGTGCTTGTAGTCCCAGCTATTCAGGAGGCTCAGGCAGAAGAATGGCATGAACCCGGGAGGCAGAGTTTGCAGTGAGCTGAGATCGCGCCACTGCACTCCAGCCTGGGCAACAGAGCAAGACTCCATCTCAAAAAAAGAAAAAAAAATACAAAAATTAGCTGGGCATGGTGGTGCACACCTATCGTCCCTGCTACTCTGGAGGCTGAGGTGGGAGGATTGCTTGAGCCTGACGAGGTTGAGGCTGCAGTGAGCTGTGATAGCACCACTGCACTCCAGCCTCTCGACAGAGATCCTATATAAAAAAAAAACCTCTGCATTTCATTGTATGTAAATAAGTATGTAATTTCATTGTATGTACAGAGCCAGTTTCAAACAAAGGTTCTTCCAAATACCTATCCTCTCAACGACACCGATCATCCATGTTTTTTTTTTTTTTTTTTTTTTTTTGAGATGGAGTTTAGCTCTGTCGCTGGAGTTCAGTGGTGCCATATTGGCTCACAGCAACATCTGCCTCCTGGTTCAAGTGATTCTCCTGCCTCAGCCTCCTGAGTAGCTGGGATTACAGGCACATGCCACTACGCCCAGCTAATTTTTGTATTTTTAGTGGAGAGGGGGTTTCACCATGTTGGCCAGGATGGTCTCGATCTCCTGACCTCGTGATCCTACCACCTTGGCCTCCCAAAGTGCTGGGATTACAGGCATAAGCCACCGCCCTCGGCCTCATCCATGATTTTATTTTGCCATTTCAAGTGATGGAGCTTGTTTTAGAGCTGGAAGAAAAGCCAAAATGCCAGTTAATCTAAACTAGATTCCTGCCCCAGTGCAGAACCAATCAAGACAGAGTCCCTGTCTTTCCCGGACCACAGGATTTGTGTTGAAAAGGAGAGGAGTGGGAGAGGCAGAGTGGATGGAGAACAAGGAATCATTTTCTATATTTTTAAAGTTCTTCAGTTAAGAAAATCAGCAATTACAATAGCCTAATCTTACTAGACATGTCTTTTCTTCCCTAGTATGTAAGGTCAATTCTGTTCATTTGCATAGGAGATAATCATAGGAATCCCAAATTAATACACTCTTGTGCTGACTTACC:p.C27Yfs*2	Pathogenic
	17:43115779:A:T	BRCA1	BRCA1:NM_007298:exon2:c.T81A:p.C27X,BRCA1:NM_007294:exon3:c.T81A:p.C27X,BRCA1:NM_007299:exon3:c.T81A:p.C27X,BRCA1:NM_007300:exon3:c.T81A:p.C27X	Pathogenic	not_provided
	17:43122407:ACAGATGTATGTAAACAAAACAAAAATCCCATCCTGGAGTTTACATTCTGTGGGACTAGAGATAAAAAATGGATACATTACATAGAATGTCAGCTAGTAATCAGTGTTATGGAGAAGCAGCAGGAATAGAAGATAAAGTGTGTGCTGGGGGTGTGGTAATTTTAAATAGGGGTGTCTGGAAATGAAAAGGTGGTATTTCAATCAAGATTTTTAGACCATGGCTGGGTGCAATGGCTCAGGCCTGTAATCCCAGCACCTTGAGAGGCCAAGGGAGGGTAGATCACTTGAGGTCAGGAGTTTGAGACCAGCATGGCCAACATAGCAAAACCCTATCTCTACAACAGAAAAATACAAGAATGGCTGGACGCAGTGGCTTATGCCTGTAATCCTAGCACTTTGGGAGGCCCAGGCGGGTGGATCACAAGGTCAGGAGATCAAGACTATCCTGGCTAACACGGTGAAATCCCGCCTCTACTAAAAAAGAAAAAAAAATACAAAAAATTAGCCGGGCGTGGTAGTGGGTGCTTGTAGTCCCAGCTATTCAGGAGGCTCAGGCAGAAGAATGGCATGAACCCGGGAGGCAGAGTTTGCAGTGAGCTGAGATCGCGCCACTGCACTCCAGCCTGGGCAACAGAGCAAGACTCCATCTCAAAAAAAGAAAAAAAAATACAAAAATTAGCTGGGCATGGTGGTGCACACCTATCGTCCCTGCTACTCTGGAGGCTGAGGTGGGAGGATTGCTTGAGCCTGACGAGGTTGAGGCTGCAGTGAGCTGTGATAGCACCACTGCACTCCAGCCTCTCGACAGAGATCCTATATAAAAAAAAAACCTCTGCATTTCATTGTATGTAAATAAGTATGTAATTTCATTGTATGTACAGAGCCAGTTTCAAACAAAGGTTCTTCCAAATACCTATCCTCTCAACGACACCGATCATCCATGTTTTTTTTTTTTTTTTTTTTTTTTTGAGATGGAGTTTAGCTCTGTCGCTGGAGTTCAGTGGTGCCATATTGGCTCACAGCAACATCTGCCTCCTGGTTCAAGTGATTCTCCTGCCTCAGCCTCCTGAGTAGCTGGGATTACAGGCACATGCCACTACGCCCAGCTAATTTTTGTATTTTTAGTGGAGAGGGGGTTTCACCATGTTGGCCAGGATGGTCTCGATCTCCTGACCTCGTGATCCTACCACCTTGGCCTCCCAAAGTGCTGGGATTACAGGCATAAGCCACCGCCCTCGGCCTCATCCATGATTTTATTTTGCCATTTCAAGTGATGGAGCTTGTTTTAGAGCTGGAAGAAAAGCCAAAATGCCAGTTAATCTAAACTAGATTCCTGCCCCAGTGCAGAACCAATCAAGACAGAGTCCCTGTCTTTCCCGGACCACAGGATTTGTGTTGAAAAGGAGAGGAGTGGGAGAGGCAGAGTGGATGGAGAACAAGGAATCATTTTCTATATTTTTAAAGTTCTTCAGTTAAGAAAATCAGCAATTACAATAGCCTAATCTTACTAGACATGTCTTTTCTTCCCTAGTATGTAAGGTCAATTCTGTTCATTTGCATAGGAGATAATCATAGGAATCCCAAATTAATACACTCTTGTGCTGACTTACCAGATGGGACACTCTAAGATTTTCTGCATAGCATTAATGACATTTTGTACTTCTTCAACGCGAAGAGCAGATAAATCCATTTCTTTCTGTTCCAATGAACTTTAACACATTAGAAAAACATATATATATATCTTTTTAAAAGGTTTATAAAATGACAACTTCATTTTATCATTTTAAAATAAAGTAAATTTAAGATTTGGAAGGTTTTAGAATAATACAAACCAAAGAACTAATGACAACGTCCTTTATTTTTAAAGATTCTAGAAGTTGCTTTTTGTAATTAGACAACATAAATTCTGAATTTTTTCACATATTGCTGCCAACCCCTTGGGTCTTTTCCTTTCTCCAAGAAAGAGAAAGCTACAGAGGAGTGACTGACCGGGTAGGTGGTGGTAGCCTTAGCTTTCTCCAATGTTTCTGGTTGTTTTCTTTTTCTTGCATAAAACCAAAATCAACAACGACCAAACCAACACCAATCAAGGCCTCCCCGCCCCTAACCTTTCCCAGTGACCTGCTCTCATCTCTGGATCCTCCTCAAGCACATCCCTGCCGGCAGCATCTGTTACTACTGACGCTCCTCTACTTCCCTCTTGCGCTTTCTCAATGGCGCAAATGGATCCAGTTCTTAAGTTCTCCCTCCCACAAAATCCTGTCTCCTCCCCTTCCCAGACATATTCCTGGCACCTCTTCTTCCACAAGGTCCCATCCTCTCATACATACCAGCCGGTGTTTTTTGTTTTGTTTTGTTTTGTTTTGTTTTGAGACAGTCTCGCTCTGTCGCCCAGGCTGGAGTGCAATGGCGCGATCTCGGCTCACTGCAACCTCCGCCTCCCGGGTTCTAGCGATTCTCCTGCCTCAGCCTCCTGAGTAGCTGGAGCGGCACCACGCCCGGCTAATTTTTGTATTTTTAGTAGAGACGGAGTTT:A	BRCA1	BRCA1:NM_007298:exon1:c.1_80del:p.M1?,BRCA1:NM_007294:exon2:c.1_80del:p.M1?,BRCA1:NM_007299:exon2:c.1_80del:p.M1?,BRCA1:NM_007300:exon2:c.1_80del:p.M1?	Pathogenic
	17:43122407:ACAGATGTATGTAAACAAAACAAAAATCCCATCCTGGAGTTTACATTCTGTGGGACTAGAGATAAAAAATGGATACATTACATAGAATGTCAGCTAGTAATCAGTGTTATGGAGAAGCAGCAGGAATAGAAGATAAAGTGTGTGCTGGGGGTGTGGTAATTTTAAATAGGGGTGTCTGGAAATGAAAAGGTGGTATTTCAATCAAGATTTTTAGACCATGGCTGGGTGCAATGGCTCAGGCCTGTAATCCCAGCACCTTGAGAGGCCAAGGGAGGGTAGATCACTTGAGGTCAGGAGTTTGAGACCAGCATGGCCAACATAGCAAAACCCTATCTCTACAACAGAAAAATACAAGAATGGCTGGACGCAGTGGCTTATGCCTGTAATCCTAGCACTTTGGGAGGCCCAGGCGGGTGGATCACAAGGTCAGGAGATCAAGACTATCCTGGCTAACACGGTGAAATCCCGCCTCTACTAAAAAAGAAAAAAAAATACAAAAAATTAGCCGGGCGTGGTAGTGGGTGCTTGTAGTCCCAGCTATTCAGGAGGCTCAGGCAGAAGAATGGCATGAACCCGGGAGGCAGAGTTTGCAGTGAGCTGAGATCGCGCCACTGCACTCCAGCCTGGGCAACAGAGCAAGACTCCATCTCAAAAAAAGAAAAAAAAATACAAAAATTAGCTGGGCATGGTGGTGCACACCTATCGTCCCTGCTACTCTGGAGGCTGAGGTGGGAGGATTGCTTGAGCCTGACGAGGTTGAGGCTGCAGTGAGCTGTGATAGCACCACTGCACTCCAGCCTCTCGACAGAGATCCTATATAAAAAAAAAACCTCTGCATTTCATTGTATGTAAATAAGTATGTAATTTCATTGTATGTACAGAGCCAGTTTCAAACAAAGGTTCTTCCAAATACCTATCCTCTCAACGACACCGATCATCCATGTTTTTTTTTTTTTTTTTTTTTTTTTGAGATGGAGTTTAGCTCTGTCGCTGGAGTTCAGTGGTGCCATATTGGCTCACAGCAACATCTGCCTCCTGGTTCAAGTGATTCTCCTGCCTCAGCCTCCTGAGTAGCTGGGATTACAGGCACATGCCACTACGCCCAGCTAATTTTTGTATTTTTAGTGGAGAGGGGGTTTCACCATGTTGGCCAGGATGGTCTCGATCTCCTGACCTCGTGATCCTACCACCTTGGCCTCCCAAAGTGCTGGGATTACAGGCATAAGCCACCGCCCTCGGCCTCATCCATGATTTTATTTTGCCATTTCAAGTGATGGAGCTTGTTTTAGAGCTGGAAGAAAAGCCAAAATGCCAGTTAATCTAAACTAGATTCCTGCCCCAGTGCAGAACCAATCAAGACAGAGTCCCTGTCTTTCCCGGACCACAGGATTTGTGTTGAAAAGGAGAGGAGTGGGAGAGGCAGAGTGGATGGAGAACAAGGAATCATTTTCTATATTTTTAAAGTTCTTCAGTTAAGAAAATCAGCAATTACAATAGCCTAATCTTACTAGACATGTCTTTTCTTCCCTAGTATGTAAGGTCAATTCTGTTCATTTGCATAGGAGATAATCATAGGAATCCCAAATTAATACACTCTTGTGCTGACTTACCAGATGGGACACTCTAAGATTTTCTGCATAGCATTAATGACATTTTGTACTTCTTCAACGCGAAGAGCAGATAAATCCATTTCTTTCTGTTCCAATGAACTTTAACACATTAGAAAAACATATATATATATCTTTTTAAAAGGTTTATAAAATGACAACTTCATTTTATCATTTTAAAATAAAGTAAATTTAAGATTTGGAAGGTTTTAGAATAATACAAACCAAAGAACTAATGACAACGTCCTTTATTTTTAAAGATTCTAGAAGTTGCTTTTTGTAATTAGACAACATAAATTCTGAATTTTTTCACATATTGCTGCCAACCCCTTGGGTCTTTTCCTTTCTCCAAGAAAGAGAAAGCTACAGAGGAGTGACTGACCGGGTAGGTGGTGGTAGCCTTAGCTTTCTCCAATGTTTCTGGTTGTTTTCTTTTTCTTGCATAAAACCAAAATCAACAACGACCAAACCAACACCAATCAAGGCCTCCCCGCCCCTAACCTTTCCCAGTGACCTGCTCTCATCTCTGGATCCTCCTCAAGCACATCCCTGCCGGCAGCATCTGTTACTACTGACGCTCCTCTACTTCCCTCTTGCGCTTTCTCAATGGCGCAAATGGATCCAGTTCTTAAGTTCTCCCTCCCACAAAATCCTGTCTCCTCCCCTTCCCAGACATATTCCTGGCACCTCTTCTTCCACAAGGTCCCATCCTCTCATACATACCAGCCGGTGTTTTTTGTTTTGTTTTGTTTTGTTTTGTTTTGAGACAGTCTCGCTCTGTCGCCCAGGCTGGAGTGCAATGGCGCGATCTCGGCTCACTGCAACCTCCGCCTCCCGGGTTCTAGCGATTCTCCTGCCTCAGCCTCCTGAGTAGCTGGAGCGGCACCACGCCCGGCTAATTTTTGTATTTTTAGTAGAGACGGAGTTTCACCAC:A	BRCA1	BRCA1:NM_007298:exon1:c.1_80del:p.M1?,BRCA1:NM_007294:exon2:c.1_80del:p.M1?,BRCA1:NM_007299:exon2:c.1_80del:p.M1?,BRCA1:NM_007300:exon2:c.1_80del:p.M1?	Pathogenic
	17:43124015:ACCAGATGGGACACTCTAAGATTTTCTGCATAGCATTAATGACATTTTGTACTTCTT:A	BRCA1	BRCA1:NM_007298:exon1:c.26_80del:p.E9Vfs*4,BRCA1:NM_007294:exon2:c.26_80del:p.E9Vfs*4,BRCA1:NM_007299:exon2:c.26_80del:p.E9Vfs*4,BRCA1:NM_007300:exon2:c.26_80del:p.E9Vfs*4	Pathogenic
	17:43124016:CCA:C	BRCA1	BRCA1:NM_007298:exon1:c.79_80del:p.C27Sfs*13,BRCA1:NM_007294:exon2:c.79_80del:p.C27Sfs*13,BRCA1:NM_007299:exon2:c.79_80del:p.C27Sfs*13,BRCA1:NM_007300:exon2:c.79_80del:p.C27Sfs*13	Pathogenic
	17:43124016:CCAGATGGGACA:C	BRCA1	BRCA1:NM_007298:exon1:c.70_80del:p.C24Sfs*13,BRCA1:NM_007294:exon2:c.70_80del:p.C24Sfs*13,BRCA1:NM_007299:exon2:c.70_80del:p.C24Sfs*13,BRCA1:NM_007300:exon2:c.70_80del:p.C24Sfs*13	Pathogenic	Pathogenic
	17:43124016:CCAGATGGGACACTCTAAGATTTTCTGCATAGCATTAATGACATTTTGTACTTCTTCAACGCGAAGAGCAGATAAATCCATTTCTTTCTGTTCCAATGAA:C	BRCA1	BRCA1:NM_007298:exon1:c.1_80del:p.M1?,BRCA1:NM_007294:exon2:c.1_80del:p.M1?,BRCA1:NM_007299:exon2:c.1_80del:p.M1?,BRCA1:NM_007300:exon2:c.1_80del:p.M1?	Pathogenic
	17:43124016:CCAGATGGGACACTCTAAGATTTTCTGCATAGCATTAATGACATTTTGTACTTCTTCAACGCG:C	BRCA1	BRCA1:NM_007298:exon1:c.19_80del:p.R7Sfs*13,BRCA1:NM_007294:exon2:c.19_80del:p.R7Sfs*13,BRCA1:NM_007299:exon2:c.19_80del:p.R7Sfs*13,BRCA1:NM_007300:exon2:c.19_80del:p.R7Sfs*13	Pathogenic
	17:43124017:C:A	BRCA1	BRCA1:NM_007298:exon1:c.G80T:p.C27F,BRCA1:NM_007294:exon2:c.G80T:p.C27F,BRCA1:NM_007299:exon2:c.G80T:p.C27F,BRCA1:NM_007300:exon2:c.G80T:p.C27F	Pathogenic	Likely_pathogenic
	17:43124017:CA:AC	BRCA1	BRCA1:NM_007298:exon1:c.79_80delinsGT:p.C27V,BRCA1:NM_007294:exon2:c.79_80delinsGT:p.C27V,BRCA1:NM_007299:exon2:c.79_80delinsGT:p.C27V,BRCA1:NM_007300:exon2:c.79_80delinsGT:p.C27V	Benign
	17:43124017:CA:AG	BRCA1	BRCA1:NM_007298:exon1:c.79_80delinsCT:p.C27L,BRCA1:NM_007294:exon2:c.79_80delinsCT:p.C27L,BRCA1:NM_007299:exon2:c.79_80delinsCT:p.C27L,BRCA1:NM_007300:exon2:c.79_80delinsCT:p.C27L	Benign
	17:43124017:CA:AT	BRCA1	BRCA1:NM_007298:exon1:c.79_80delinsAT:p.C27I,BRCA1:NM_007294:exon2:c.79_80delinsAT:p.C27I,BRCA1:NM_007299:exon2:c.79_80delinsAT:p.C27I,BRCA1:NM_007300:exon2:c.79_80delinsAT:p.C27I	Benign
	17:43124017:CAGATGGGACACTCTA:C	BRCA1	BRCA1:NM_007298:exon1:c.65_79del:p.L22_I26del,BRCA1:NM_007294:exon2:c.65_79del:p.L22_I26del,BRCA1:NM_007299:exon2:c.65_79del:p.L22_I26del,BRCA1:NM_007300:exon2:c.65_79del:p.L22_I26del	Pathogenic
	17:43124017:CA:GC	BRCA1	BRCA1:NM_007298:exon1:c.79_80delinsGC:p.C27A,BRCA1:NM_007294:exon2:c.79_80delinsGC:p.C27A,BRCA1:NM_007299:exon2:c.79_80delinsGC:p.C27A,BRCA1:NM_007300:exon2:c.79_80delinsGC:p.C27A	Benign
	17:43124017:CAG:C	BRCA1	BRCA1:NM_007298:exon1:c.78_79del:p.I26Mfs*14,BRCA1:NM_007294:exon2:c.78_79del:p.I26Mfs*14,BRCA1:NM_007299:exon2:c.78_79del:p.I26Mfs*14,BRCA1:NM_007300:exon2:c.78_79del:p.I26Mfs*14	Pathogenic
	17:43124017:CA:GG	BRCA1	BRCA1:NM_007298:exon1:c.79_80delinsCC:p.C27P,BRCA1:NM_007294:exon2:c.79_80delinsCC:p.C27P,BRCA1:NM_007299:exon2:c.79_80delinsCC:p.C27P,BRCA1:NM_007300:exon2:c.79_80delinsCC:p.C27P	Benign
	17:43124017:CA:GT	BRCA1	BRCA1:NM_007298:exon1:c.79_80delinsAC:p.C27T,BRCA1:NM_007294:exon2:c.79_80delinsAC:p.C27T,BRCA1:NM_007299:exon2:c.79_80delinsAC:p.C27T,BRCA1:NM_007300:exon2:c.79_80delinsAC:p.C27T	Benign
	17:43124017:CA:GTG	BRCA1	BRCA1:NM_007298:exon1:c.79_80delinsCAC:p.C27Hfs*14,BRCA1:NM_007294:exon2:c.79_80delinsCAC:p.C27Hfs*14,BRCA1:NM_007299:exon2:c.79_80delinsCAC:p.C27Hfs*14,BRCA1:NM_007300:exon2:c.79_80delinsCAC:p.C27Hfs*14	Pathogenic
	17:43124017:CA:TC	BRCA1	BRCA1:NM_007298:exon1:c.79_80delinsGA:p.C27D,BRCA1:NM_007294:exon2:c.79_80delinsGA:p.C27D,BRCA1:NM_007299:exon2:c.79_80delinsGA:p.C27D,BRCA1:NM_007300:exon2:c.79_80delinsGA:p.C27D	Benign
	17:43124017:CA:TG	BRCA1	BRCA1:NM_007298:exon1:c.79_80delinsCA:p.C27H,BRCA1:NM_007294:exon2:c.79_80delinsCA:p.C27H,BRCA1:NM_007299:exon2:c.79_80delinsCA:p.C27H,BRCA1:NM_007300:exon2:c.79_80delinsCA:p.C27H	Benign
	17:43124017:CA:TT	BRCA1	BRCA1:NM_007298:exon1:c.79_80delinsAA:p.C27N,BRCA1:NM_007294:exon2:c.79_80delinsAA:p.C27N,BRCA1:NM_007299:exon2:c.79_80delinsAA:p.C27N,BRCA1:NM_007300:exon2:c.79_80delinsAA:p.C27N	Benign
	17:43124017:C:CA	BRCA1	BRCA1:NM_007298:exon1:c.79dupT:p.C27Lfs*14,BRCA1:NM_007294:exon2:c.79dupT:p.C27Lfs*14,BRCA1:NM_007299:exon2:c.79dupT:p.C27Lfs*14,BRCA1:NM_007300:exon2:c.79dupT:p.C27Lfs*14	Pathogenic
	17:43124017:C:G	BRCA1	BRCA1:NM_007298:exon1:c.G80C:p.C27S,BRCA1:NM_007294:exon2:c.G80C:p.C27S,BRCA1:NM_007299:exon2:c.G80C:p.C27S,BRCA1:NM_007300:exon2:c.G80C:p.C27S	Pathogenic	Conflicting_interpretations_of_pathogenicity
	17:43124017:C:T	BRCA1	BRCA1:NM_007298:exon1:c.G80A:p.C27Y,BRCA1:NM_007294:exon2:c.G80A:p.C27Y,BRCA1:NM_007299:exon2:c.G80A:p.C27Y,BRCA1:NM_007300:exon2:c.G80A:p.C27Y	Pathogenic	Likely_pathogenic
	17:43124018:A:C	BRCA1	BRCA1:NM_007298:exon1:c.T79G:p.C27G,BRCA1:NM_007294:exon2:c.T79G:p.C27G,BRCA1:NM_007299:exon2:c.T79G:p.C27G,BRCA1:NM_007300:exon2:c.T79G:p.C27G	Pathogenic	not_provided
	17:43124018:A:G	BRCA1	BRCA1:NM_007298:exon1:c.T79C:p.C27R,BRCA1:NM_007294:exon2:c.T79C:p.C27R,BRCA1:NM_007299:exon2:c.T79C:p.C27R,BRCA1:NM_007300:exon2:c.T79C:p.C27R	Pathogenic	not_provided
	17:43124018:A:T	BRCA1	BRCA1:NM_007298:exon1:c.T79A:p.C27S,BRCA1:NM_007294:exon2:c.T79A:p.C27S,BRCA1:NM_007299:exon2:c.T79A:p.C27S,BRCA1:NM_007300:exon2:c.T79A:p.C27S	Pathogenic	not_provided
	17:43124019:GA:AC	BRCA1	BRCA1:NM_007298:exon1:c.77_78delinsGT:p.I26S,BRCA1:NM_007294:exon2:c.77_78delinsGT:p.I26S,BRCA1:NM_007299:exon2:c.77_78delinsGT:p.I26S,BRCA1:NM_007300:exon2:c.77_78delinsGT:p.I26S	Benign
	17:43124019:GA:AG	BRCA1	BRCA1:NM_007298:exon1:c.77_78delinsCT:p.I26T,BRCA1:NM_007294:exon2:c.77_78delinsCT:p.I26T,BRCA1:NM_007299:exon2:c.77_78delinsCT:p.I26T,BRCA1:NM_007300:exon2:c.77_78delinsCT:p.I26T	Benign
	17:43124019:GA:AT	BRCA1	BRCA1:NM_007298:exon1:c.77_78delinsAT:p.I26N,BRCA1:NM_007294:exon2:c.77_78delinsAT:p.I26N,BRCA1:NM_007299:exon2:c.77_78delinsAT:p.I26N,BRCA1:NM_007300:exon2:c.77_78delinsAT:p.I26N	Benign
	17:43124019:GA:CC	BRCA1	BRCA1:NM_007298:exon1:c.77_78delinsGG:p.I26R,BRCA1:NM_007294:exon2:c.77_78delinsGG:p.I26R,BRCA1:NM_007299:exon2:c.77_78delinsGG:p.I26R,BRCA1:NM_007300:exon2:c.77_78delinsGG:p.I26R	Benign
	17:43124019:GA:CG	BRCA1	BRCA1:NM_007298:exon1:c.77_78delinsCG:p.I26T,BRCA1:NM_007294:exon2:c.77_78delinsCG:p.I26T,BRCA1:NM_007299:exon2:c.77_78delinsCG:p.I26T,BRCA1:NM_007300:exon2:c.77_78delinsCG:p.I26T	Benign
	17:43124019:GA:CT	BRCA1	BRCA1:NM_007298:exon1:c.77_78delinsAG:p.I26K,BRCA1:NM_007294:exon2:c.77_78delinsAG:p.I26K,BRCA1:NM_007299:exon2:c.77_78delinsAG:p.I26K,BRCA1:NM_007300:exon2:c.77_78delinsAG:p.I26K	Benign
	17:43124019:GAT:AAA	BRCA1	BRCA1:NM_007298:exon1:c.76_78delinsTTT:p.I26F,BRCA1:NM_007294:exon2:c.76_78delinsTTT:p.I26F,BRCA1:NM_007299:exon2:c.76_78delinsTTT:p.I26F,BRCA1:NM_007300:exon2:c.76_78delinsTTT:p.I26F	Benign
	17:43124019:GAT:AAC	BRCA1	BRCA1:NM_007298:exon1:c.76_78delinsGTT:p.I26V,BRCA1:NM_007294:exon2:c.76_78delinsGTT:p.I26V,BRCA1:NM_007299:exon2:c.76_78delinsGTT:p.I26V,BRCA1:NM_007300:exon2:c.76_78delinsGTT:p.I26V	Benign
	17:43124019:GAT:AAG	BRCA1	BRCA1:NM_007298:exon1:c.76_78delinsCTT:p.I26L,BRCA1:NM_007294:exon2:c.76_78delinsCTT:p.I26L,BRCA1:NM_007299:exon2:c.76_78delinsCTT:p.I26L,BRCA1:NM_007300:exon2:c.76_78delinsCTT:p.I26L	Benign
	17:43124019:GAT:ACA	BRCA1	BRCA1:NM_007298:exon1:c.76_78delinsTGT:p.I26C,BRCA1:NM_007294:exon2:c.76_78delinsTGT:p.I26C,BRCA1:NM_007299:exon2:c.76_78delinsTGT:p.I26C,BRCA1:NM_007300:exon2:c.76_78delinsTGT:p.I26C	Benign
	17:43124019:GAT:ACC	BRCA1	BRCA1:NM_007298:exon1:c.76_78delinsGGT:p.I26G,BRCA1:NM_007294:exon2:c.76_78delinsGGT:p.I26G,BRCA1:NM_007299:exon2:c.76_78delinsGGT:p.I26G,BRCA1:NM_007300:exon2:c.76_78delinsGGT:p.I26G	Benign
	17:43124019:GAT:ACG	BRCA1	BRCA1:NM_007298:exon1:c.76_78delinsCGT:p.I26R,BRCA1:NM_007294:exon2:c.76_78delinsCGT:p.I26R,BRCA1:NM_007299:exon2:c.76_78delinsCGT:p.I26R,BRCA1:NM_007300:exon2:c.76_78delinsCGT:p.I26R	Benign
	17:43124019:GAT:AGA	BRCA1	BRCA1:NM_007298:exon1:c.76_78delinsTCT:p.I26S,BRCA1:NM_007294:exon2:c.76_78delinsTCT:p.I26S,BRCA1:NM_007299:exon2:c.76_78delinsTCT:p.I26S,BRCA1:NM_007300:exon2:c.76_78delinsTCT:p.I26S	Benign
	17:43124019:GAT:AGC	BRCA1	BRCA1:NM_007298:exon1:c.76_78delinsGCT:p.I26A,BRCA1:NM_007294:exon2:c.76_78delinsGCT:p.I26A,BRCA1:NM_007299:exon2:c.76_78delinsGCT:p.I26A,BRCA1:NM_007300:exon2:c.76_78delinsGCT:p.I26A	Benign
	17:43124019:GAT:AGG	BRCA1	BRCA1:NM_007298:exon1:c.76_78delinsCCT:p.I26P,BRCA1:NM_007294:exon2:c.76_78delinsCCT:p.I26P,BRCA1:NM_007299:exon2:c.76_78delinsCCT:p.I26P,BRCA1:NM_007300:exon2:c.76_78delinsCCT:p.I26P	Benign
	17:43124019:GAT:ATA	BRCA1	BRCA1:NM_007298:exon1:c.76_78delinsTAT:p.I26Y,BRCA1:NM_007294:exon2:c.76_78delinsTAT:p.I26Y,BRCA1:NM_007299:exon2:c.76_78delinsTAT:p.I26Y,BRCA1:NM_007300:exon2:c.76_78delinsTAT:p.I26Y	Benign
	17:43124019:GAT:ATC	BRCA1	BRCA1:NM_007298:exon1:c.76_78delinsGAT:p.I26D,BRCA1:NM_007294:exon2:c.76_78delinsGAT:p.I26D,BRCA1:NM_007299:exon2:c.76_78delinsGAT:p.I26D,BRCA1:NM_007300:exon2:c.76_78delinsGAT:p.I26D	Benign
	17:43124019:GAT:ATG	BRCA1	BRCA1:NM_007298:exon1:c.76_78delinsCAT:p.I26H,BRCA1:NM_007294:exon2:c.76_78delinsCAT:p.I26H,BRCA1:NM_007299:exon2:c.76_78delinsCAT:p.I26H,BRCA1:NM_007300:exon2:c.76_78delinsCAT:p.I26H	Benign
	17:43124019:GA:TC	BRCA1	BRCA1:NM_007298:exon1:c.77_78delinsGA:p.I26R,BRCA1:NM_007294:exon2:c.77_78delinsGA:p.I26R,BRCA1:NM_007299:exon2:c.77_78delinsGA:p.I26R,BRCA1:NM_007300:exon2:c.77_78delinsGA:p.I26R	Benign
	17:43124019:GAT:CAA	BRCA1	BRCA1:NM_007298:exon1:c.76_78delinsTTG:p.I26L,BRCA1:NM_007294:exon2:c.76_78delinsTTG:p.I26L,BRCA1:NM_007299:exon2:c.76_78delinsTTG:p.I26L,BRCA1:NM_007300:exon2:c.76_78delinsTTG:p.I26L	Benign
	17:43124019:GAT:CAC	BRCA1	BRCA1:NM_007298:exon1:c.76_78delinsGTG:p.I26V,BRCA1:NM_007294:exon2:c.76_78delinsGTG:p.I26V,BRCA1:NM_007299:exon2:c.76_78delinsGTG:p.I26V,BRCA1:NM_007300:exon2:c.76_78delinsGTG:p.I26V	Benign
	17:43124019:GAT:CAG	BRCA1	BRCA1:NM_007298:exon1:c.76_78delinsCTG:p.I26L,BRCA1:NM_007294:exon2:c.76_78delinsCTG:p.I26L,BRCA1:NM_007299:exon2:c.76_78delinsCTG:p.I26L,BRCA1:NM_007300:exon2:c.76_78delinsCTG:p.I26L	Benign
	17:43124019:GAT:CCA	BRCA1	BRCA1:NM_007298:exon1:c.76_78delinsTGG:p.I26W,BRCA1:NM_007294:exon2:c.76_78delinsTGG:p.I26W,BRCA1:NM_007299:exon2:c.76_78delinsTGG:p.I26W,BRCA1:NM_007300:exon2:c.76_78delinsTGG:p.I26W	Benign
	17:43124019:GAT:CCC	BRCA1	BRCA1:NM_007298:exon1:c.76_78delinsGGG:p.I26G,BRCA1:NM_007294:exon2:c.76_78delinsGGG:p.I26G,BRCA1:NM_007299:exon2:c.76_78delinsGGG:p.I26G,BRCA1:NM_007300:exon2:c.76_78delinsGGG:p.I26G	Benign
	17:43124019:GAT:CCG	BRCA1	BRCA1:NM_007298:exon1:c.76_78delinsCGG:p.I26R,BRCA1:NM_007294:exon2:c.76_78delinsCGG:p.I26R,BRCA1:NM_007299:exon2:c.76_78delinsCGG:p.I26R,BRCA1:NM_007300:exon2:c.76_78delinsCGG:p.I26R	Benign
	17:43124019:GAT:CGA	BRCA1	BRCA1:NM_007298:exon1:c.76_78delinsTCG:p.I26S,BRCA1:NM_007294:exon2:c.76_78delinsTCG:p.I26S,BRCA1:NM_007299:exon2:c.76_78delinsTCG:p.I26S,BRCA1:NM_007300:exon2:c.76_78delinsTCG:p.I26S	Benign
	17:43124019:GAT:CGC	BRCA1	BRCA1:NM_007298:exon1:c.76_78delinsGCG:p.I26A,BRCA1:NM_007294:exon2:c.76_78delinsGCG:p.I26A,BRCA1:NM_007299:exon2:c.76_78delinsGCG:p.I26A,BRCA1:NM_007300:exon2:c.76_78delinsGCG:p.I26A	Benign
	17:43124019:GAT:CGG	BRCA1	BRCA1:NM_007298:exon1:c.76_78delinsCCG:p.I26P,BRCA1:NM_007294:exon2:c.76_78delinsCCG:p.I26P,BRCA1:NM_007299:exon2:c.76_78delinsCCG:p.I26P,BRCA1:NM_007300:exon2:c.76_78delinsCCG:p.I26P	Benign
	17:43124019:GAT:CTA	BRCA1	BRCA1:NM_007298:exon1:c.76_78delinsTAG:p.I26_Y759del,BRCA1:NM_007294:exon2:c.76_78delinsTAG:p.I26_Y1863del,BRCA1:NM_007299:exon2:c.76_78delinsTAG:p.I26_V699del,BRCA1:NM_007300:exon2:c.76_78delinsTAG:p.I26_Y1884del	Pathogenic
	17:43124019:GAT:CTC	BRCA1	BRCA1:NM_007298:exon1:c.76_78delinsGAG:p.I26E,BRCA1:NM_007294:exon2:c.76_78delinsGAG:p.I26E,BRCA1:NM_007299:exon2:c.76_78delinsGAG:p.I26E,BRCA1:NM_007300:exon2:c.76_78delinsGAG:p.I26E	Benign
	17:43124019:GAT:CTG	BRCA1	BRCA1:NM_007298:exon1:c.76_78delinsCAG:p.I26Q,BRCA1:NM_007294:exon2:c.76_78delinsCAG:p.I26Q,BRCA1:NM_007299:exon2:c.76_78delinsCAG:p.I26Q,BRCA1:NM_007300:exon2:c.76_78delinsCAG:p.I26Q	Benign
	17:43124019:GA:TG	BRCA1	BRCA1:NM_007298:exon1:c.77_78delinsCA:p.I26T,BRCA1:NM_007294:exon2:c.77_78delinsCA:p.I26T,BRCA1:NM_007299:exon2:c.77_78delinsCA:p.I26T,BRCA1:NM_007300:exon2:c.77_78delinsCA:p.I26T	Benign
	17:43124019:GAT:G	BRCA1	BRCA1:NM_007298:exon1:c.76_77del:p.I26Lfs*14,BRCA1:NM_007294:exon2:c.76_77del:p.I26Lfs*14,BRCA1:NM_007299:exon2:c.76_77del:p.I26Lfs*14,BRCA1:NM_007300:exon2:c.76_77del:p.I26Lfs*14	Pathogenic
	17:43124019:GA:TT	BRCA1	BRCA1:NM_007298:exon1:c.77_78delinsAA:p.I26K,BRCA1:NM_007294:exon2:c.77_78delinsAA:p.I26K,BRCA1:NM_007299:exon2:c.77_78delinsAA:p.I26K,BRCA1:NM_007300:exon2:c.77_78delinsAA:p.I26K	Benign
	17:43124019:GAT:TAA	BRCA1	BRCA1:NM_007298:exon1:c.76_78delinsTTA:p.I26L,BRCA1:NM_007294:exon2:c.76_78delinsTTA:p.I26L,BRCA1:NM_007299:exon2:c.76_78delinsTTA:p.I26L,BRCA1:NM_007300:exon2:c.76_78delinsTTA:p.I26L	Benign
	17:43124019:GAT:TAC	BRCA1	BRCA1:NM_007298:exon1:c.76_78delinsGTA:p.I26V,BRCA1:NM_007294:exon2:c.76_78delinsGTA:p.I26V,BRCA1:NM_007299:exon2:c.76_78delinsGTA:p.I26V,BRCA1:NM_007300:exon2:c.76_78delinsGTA:p.I26V	Benign
	17:43124019:GAT:TAG	BRCA1	BRCA1:NM_007298:exon1:c.76_78delinsCTA:p.I26L,BRCA1:NM_007294:exon2:c.76_78delinsCTA:p.I26L,BRCA1:NM_007299:exon2:c.76_78delinsCTA:p.I26L,BRCA1:NM_007300:exon2:c.76_78delinsCTA:p.I26L	Benign
	17:43124019:GAT:TCA	BRCA1	BRCA1:NM_007298:exon1:c.76_78delinsTGA:p.I26_Y759del,BRCA1:NM_007294:exon2:c.76_78delinsTGA:p.I26_Y1863del,BRCA1:NM_007299:exon2:c.76_78delinsTGA:p.I26_V699del,BRCA1:NM_007300:exon2:c.76_78delinsTGA:p.I26_Y1884del	Pathogenic
	17:43124019:GAT:TCC	BRCA1	BRCA1:NM_007298:exon1:c.76_78delinsGGA:p.I26G,BRCA1:NM_007294:exon2:c.76_78delinsGGA:p.I26G,BRCA1:NM_007299:exon2:c.76_78delinsGGA:p.I26G,BRCA1:NM_007300:exon2:c.76_78delinsGGA:p.I26G	Benign
	17:43124019:GAT:TCG	BRCA1	BRCA1:NM_007298:exon1:c.76_78delinsCGA:p.I26R,BRCA1:NM_007294:exon2:c.76_78delinsCGA:p.I26R,BRCA1:NM_007299:exon2:c.76_78delinsCGA:p.I26R,BRCA1:NM_007300:exon2:c.76_78delinsCGA:p.I26R	Benign
	17:43124019:GAT:TGA	BRCA1	BRCA1:NM_007298:exon1:c.76_78delinsTCA:p.I26S,BRCA1:NM_007294:exon2:c.76_78delinsTCA:p.I26S,BRCA1:NM_007299:exon2:c.76_78delinsTCA:p.I26S,BRCA1:NM_007300:exon2:c.76_78delinsTCA:p.I26S	Benign
	17:43124019:GAT:TGC	BRCA1	BRCA1:NM_007298:exon1:c.76_78delinsGCA:p.I26A,BRCA1:NM_007294:exon2:c.76_78delinsGCA:p.I26A,BRCA1:NM_007299:exon2:c.76_78delinsGCA:p.I26A,BRCA1:NM_007300:exon2:c.76_78delinsGCA:p.I26A	Benign
	17:43124019:GAT:TGG	BRCA1	BRCA1:NM_007298:exon1:c.76_78delinsCCA:p.I26P,BRCA1:NM_007294:exon2:c.76_78delinsCCA:p.I26P,BRCA1:NM_007299:exon2:c.76_78delinsCCA:p.I26P,BRCA1:NM_007300:exon2:c.76_78delinsCCA:p.I26P	Benign
	17:43124019:GAT:TTA	BRCA1	BRCA1:NM_007298:exon1:c.76_78delinsTAA:p.I26_Y759del,BRCA1:NM_007294:exon2:c.76_78delinsTAA:p.I26_Y1863del,BRCA1:NM_007299:exon2:c.76_78delinsTAA:p.I26_V699del,BRCA1:NM_007300:exon2:c.76_78delinsTAA:p.I26_Y1884del	Pathogenic
	17:43124019:GAT:TTC	BRCA1	BRCA1:NM_007298:exon1:c.76_78delinsGAA:p.I26E,BRCA1:NM_007294:exon2:c.76_78delinsGAA:p.I26E,BRCA1:NM_007299:exon2:c.76_78delinsGAA:p.I26E,BRCA1:NM_007300:exon2:c.76_78delinsGAA:p.I26E	Benign
	17:43124019:GAT:TTG	BRCA1	BRCA1:NM_007298:exon1:c.76_78delinsCAA:p.I26Q,BRCA1:NM_007294:exon2:c.76_78delinsCAA:p.I26Q,BRCA1:NM_007299:exon2:c.76_78delinsCAA:p.I26Q,BRCA1:NM_007300:exon2:c.76_78delinsCAA:p.I26Q	Benign
	17:43124019:G:C	BRCA1	BRCA1:NM_007298:exon1:c.C78G:p.I26M,BRCA1:NM_007294:exon2:c.C78G:p.I26M,BRCA1:NM_007299:exon2:c.C78G:p.I26M,BRCA1:NM_007300:exon2:c.C78G:p.I26M	Benign	not_provided
	17:43124019:G:GA	BRCA1	BRCA1:NM_007298:exon1:c.77dupT:p.C27Lfs*14,BRCA1:NM_007294:exon2:c.77dupT:p.C27Lfs*14,BRCA1:NM_007299:exon2:c.77dupT:p.C27Lfs*14,BRCA1:NM_007300:exon2:c.77dupT:p.C27Lfs*14	Pathogenic
	17:43124019:G:GTA	BRCA1	BRCA1:NM_007298:exon1:c.77_78insTA:p.C27Tfs*5,BRCA1:NM_007294:exon2:c.77_78insTA:p.C27Tfs*5,BRCA1:NM_007299:exon2:c.77_78insTA:p.C27Tfs*5,BRCA1:NM_007300:exon2:c.77_78insTA:p.C27Tfs*5	Pathogenic
	17:43124019:G:T	BRCA1	BRCA1:NM_007298:exon1:c.C78A:p.I26I,BRCA1:NM_007294:exon2:c.C78A:p.I26I,BRCA1:NM_007299:exon2:c.C78A:p.I26I,BRCA1:NM_007300:exon2:c.C78A:p.I26I	Benign	not_provided
	17:43124020:A:AAG	BRCA1	BRCA1:NM_007298:exon1:c.76_77insCT:p.I26Tfs*6,BRCA1:NM_007294:exon2:c.76_77insCT:p.I26Tfs*6,BRCA1:NM_007299:exon2:c.76_77insCT:p.I26Tfs*6,BRCA1:NM_007300:exon2:c.76_77insCT:p.I26Tfs*6	Pathogenic
	17:43124020:A:AT	BRCA1	BRCA1:NM_007298:exon1:c.76dupA:p.I26Nfs*15,BRCA1:NM_007294:exon2:c.76dupA:p.I26Nfs*15,BRCA1:NM_007299:exon2:c.76dupA:p.I26Nfs*15,BRCA1:NM_007300:exon2:c.76dupA:p.I26Nfs*15	Pathogenic
	17:43124020:A:C	BRCA1	BRCA1:NM_007298:exon1:c.T77G:p.I26S,BRCA1:NM_007294:exon2:c.T77G:p.I26S,BRCA1:NM_007299:exon2:c.T77G:p.I26S,BRCA1:NM_007300:exon2:c.T77G:p.I26S	Pathogenic	not_provided
	17:43124020:A:G	BRCA1	BRCA1:NM_007298:exon1:c.T77C:p.I26T,BRCA1:NM_007294:exon2:c.T77C:p.I26T,BRCA1:NM_007299:exon2:c.T77C:p.I26T,BRCA1:NM_007300:exon2:c.T77C:p.I26T	Pathogenic	Uncertain_significance
	17:43124020:A:T	BRCA1	BRCA1:NM_007298:exon1:c.T77A:p.I26N,BRCA1:NM_007294:exon2:c.T77A:p.I26N,BRCA1:NM_007299:exon2:c.T77A:p.I26N,BRCA1:NM_007300:exon2:c.T77A:p.I26N	Pathogenic	Pathogenic
	17:43124020:AT:CA	BRCA1	BRCA1:NM_007298:exon1:c.76_77delinsTG:p.I26C,BRCA1:NM_007294:exon2:c.76_77delinsTG:p.I26C,BRCA1:NM_007299:exon2:c.76_77delinsTG:p.I26C,BRCA1:NM_007300:exon2:c.76_77delinsTG:p.I26C	Benign
	17:43124020:AT:CC	BRCA1	BRCA1:NM_007298:exon1:c.76_77delinsGG:p.I26G,BRCA1:NM_007294:exon2:c.76_77delinsGG:p.I26G,BRCA1:NM_007299:exon2:c.76_77delinsGG:p.I26G,BRCA1:NM_007300:exon2:c.76_77delinsGG:p.I26G	Benign
	17:43124020:AT:CG	BRCA1	BRCA1:NM_007298:exon1:c.76_77delinsCG:p.I26R,BRCA1:NM_007294:exon2:c.76_77delinsCG:p.I26R,BRCA1:NM_007299:exon2:c.76_77delinsCG:p.I26R,BRCA1:NM_007300:exon2:c.76_77delinsCG:p.I26R	Benign
	17:43124020:AT:GA	BRCA1	BRCA1:NM_007298:exon1:c.76_77delinsTC:p.I26S,BRCA1:NM_007294:exon2:c.76_77delinsTC:p.I26S,BRCA1:NM_007299:exon2:c.76_77delinsTC:p.I26S,BRCA1:NM_007300:exon2:c.76_77delinsTC:p.I26S	Benign
	17:43124020:ATG:A	BRCA1	BRCA1:NM_007298:exon1:c.75_76del:p.I26Lfs*14,BRCA1:NM_007294:exon2:c.75_76del:p.I26Lfs*14,BRCA1:NM_007299:exon2:c.75_76del:p.I26Lfs*14,BRCA1:NM_007300:exon2:c.75_76del:p.I26Lfs*14	Pathogenic
	17:43124020:AT:GC	BRCA1	BRCA1:NM_007298:exon1:c.76_77delinsGC:p.I26A,BRCA1:NM_007294:exon2:c.76_77delinsGC:p.I26A,BRCA1:NM_007299:exon2:c.76_77delinsGC:p.I26A,BRCA1:NM_007300:exon2:c.76_77delinsGC:p.I26A	Benign
	17:43124020:AT:GG	BRCA1	BRCA1:NM_007298:exon1:c.76_77delinsCC:p.I26P,BRCA1:NM_007294:exon2:c.76_77delinsCC:p.I26P,BRCA1:NM_007299:exon2:c.76_77delinsCC:p.I26P,BRCA1:NM_007300:exon2:c.76_77delinsCC:p.I26P	Benign
	17:43124020:AT:TA	BRCA1	BRCA1:NM_007298:exon1:c.76_77delinsTA:p.I26Y,BRCA1:NM_007294:exon2:c.76_77delinsTA:p.I26Y,BRCA1:NM_007299:exon2:c.76_77delinsTA:p.I26Y,BRCA1:NM_007300:exon2:c.76_77delinsTA:p.I26Y	Benign
	17:43124020:AT:TC	BRCA1	BRCA1:NM_007298:exon1:c.76_77delinsGA:p.I26D,BRCA1:NM_007294:exon2:c.76_77delinsGA:p.I26D,BRCA1:NM_007299:exon2:c.76_77delinsGA:p.I26D,BRCA1:NM_007300:exon2:c.76_77delinsGA:p.I26D	Benign
	17:43124020:AT:TG	BRCA1	BRCA1:NM_007298:exon1:c.76_77delinsCA:p.I26H,BRCA1:NM_007294:exon2:c.76_77delinsCA:p.I26H,BRCA1:NM_007299:exon2:c.76_77delinsCA:p.I26H,BRCA1:NM_007300:exon2:c.76_77delinsCA:p.I26H	Benign
	17:43124021:T:A	BRCA1	BRCA1:NM_007298:exon1:c.A76T:p.I26F,BRCA1:NM_007294:exon2:c.A76T:p.I26F,BRCA1:NM_007299:exon2:c.A76T:p.I26F,BRCA1:NM_007300:exon2:c.A76T:p.I26F	Pathogenic	Uncertain_significance
	17:43124021:T:C	BRCA1	BRCA1:NM_007298:exon1:c.A76G:p.I26V,BRCA1:NM_007294:exon2:c.A76G:p.I26V,BRCA1:NM_007299:exon2:c.A76G:p.I26V,BRCA1:NM_007300:exon2:c.A76G:p.I26V	Benign	not_provided
	17:43124021:T:G	BRCA1	BRCA1:NM_007298:exon1:c.A76C:p.I26L,BRCA1:NM_007294:exon2:c.A76C:p.I26L,BRCA1:NM_007299:exon2:c.A76C:p.I26L,BRCA1:NM_007300:exon2:c.A76C:p.I26L	Benign	not_provided
	17:43124021:TGGGACACTC:T	BRCA1	BRCA1:NM_007298:exon1:c.67_75del:p.E23_P25del,BRCA1:NM_007294:exon2:c.67_75del:p.E23_P25del,BRCA1:NM_007299:exon2:c.67_75del:p.E23_P25del,BRCA1:NM_007300:exon2:c.67_75del:p.E23_P25del	Pathogenic	Uncertain_significance
	17:43124021:TGGGAC:T	BRCA1	BRCA1:NM_007298:exon1:c.71_75del:p.C24Yfs*15,BRCA1:NM_007294:exon2:c.71_75del:p.C24Yfs*15,BRCA1:NM_007299:exon2:c.71_75del:p.C24Yfs*15,BRCA1:NM_007300:exon2:c.71_75del:p.C24Yfs*15	Pathogenic
	17:43124021:TGG:T	BRCA1	BRCA1:NM_007298:exon1:c.74_75del:p.P25Hfs*15,BRCA1:NM_007294:exon2:c.74_75del:p.P25Hfs*15,BRCA1:NM_007299:exon2:c.74_75del:p.P25Hfs*15,BRCA1:NM_007300:exon2:c.74_75del:p.P25Hfs*15	Pathogenic	Pathogenic
	17:43124021:T:TA	BRCA1	BRCA1:NM_007298:exon1:c.75_76insT:p.I26Yfs*15,BRCA1:NM_007294:exon2:c.75_76insT:p.I26Yfs*15,BRCA1:NM_007299:exon2:c.75_76insT:p.I26Yfs*15,BRCA1:NM_007300:exon2:c.75_76insT:p.I26Yfs*15	Pathogenic
	17:43124021:T:TG	BRCA1	BRCA1:NM_007298:exon1:c.75dupC:p.I26Hfs*15,BRCA1:NM_007294:exon2:c.75dupC:p.I26Hfs*15,BRCA1:NM_007299:exon2:c.75dupC:p.I26Hfs*15,BRCA1:NM_007300:exon2:c.75dupC:p.I26Hfs*15	Pathogenic
	17:43124022:GG:AA	BRCA1	BRCA1:NM_007298:exon1:c.74_75delinsTT:p.P25L,BRCA1:NM_007294:exon2:c.74_75delinsTT:p.P25L,BRCA1:NM_007299:exon2:c.74_75delinsTT:p.P25L,BRCA1:NM_007300:exon2:c.74_75delinsTT:p.P25L	Benign
	17:43124022:GG:AC	BRCA1	BRCA1:NM_007298:exon1:c.74_75delinsGT:p.P25R,BRCA1:NM_007294:exon2:c.74_75delinsGT:p.P25R,BRCA1:NM_007299:exon2:c.74_75delinsGT:p.P25R,BRCA1:NM_007300:exon2:c.74_75delinsGT:p.P25R	Benign
	17:43124022:GG:AT	BRCA1	BRCA1:NM_007298:exon1:c.74_75delinsAT:p.P25H,BRCA1:NM_007294:exon2:c.74_75delinsAT:p.P25H,BRCA1:NM_007299:exon2:c.74_75delinsAT:p.P25H,BRCA1:NM_007300:exon2:c.74_75delinsAT:p.P25H	Benign
	17:43124022:GG:CA	BRCA1	BRCA1:NM_007298:exon1:c.74_75delinsTG:p.P25L,BRCA1:NM_007294:exon2:c.74_75delinsTG:p.P25L,BRCA1:NM_007299:exon2:c.74_75delinsTG:p.P25L,BRCA1:NM_007300:exon2:c.74_75delinsTG:p.P25L	Benign
	17:43124022:GG:CC	BRCA1	BRCA1:NM_007298:exon1:c.74_75delinsGG:p.P25R,BRCA1:NM_007294:exon2:c.74_75delinsGG:p.P25R,BRCA1:NM_007299:exon2:c.74_75delinsGG:p.P25R,BRCA1:NM_007300:exon2:c.74_75delinsGG:p.P25R	Benign
	17:43124022:GG:CT	BRCA1	BRCA1:NM_007298:exon1:c.74_75delinsAG:p.P25Q,BRCA1:NM_007294:exon2:c.74_75delinsAG:p.P25Q,BRCA1:NM_007299:exon2:c.74_75delinsAG:p.P25Q,BRCA1:NM_007300:exon2:c.74_75delinsAG:p.P25Q	Benign
	17:43124022:GGG:AAA	BRCA1	BRCA1:NM_007298:exon1:c.73_75delinsTTT:p.P25F,BRCA1:NM_007294:exon2:c.73_75delinsTTT:p.P25F,BRCA1:NM_007299:exon2:c.73_75delinsTTT:p.P25F,BRCA1:NM_007300:exon2:c.73_75delinsTTT:p.P25F	Benign
	17:43124022:GGG:AAC	BRCA1	BRCA1:NM_007298:exon1:c.73_75delinsGTT:p.P25V,BRCA1:NM_007294:exon2:c.73_75delinsGTT:p.P25V,BRCA1:NM_007299:exon2:c.73_75delinsGTT:p.P25V,BRCA1:NM_007300:exon2:c.73_75delinsGTT:p.P25V	Benign
	17:43124022:GGG:AAT	BRCA1	BRCA1:NM_007298:exon1:c.73_75delinsATT:p.P25I,BRCA1:NM_007294:exon2:c.73_75delinsATT:p.P25I,BRCA1:NM_007299:exon2:c.73_75delinsATT:p.P25I,BRCA1:NM_007300:exon2:c.73_75delinsATT:p.P25I	Benign
	17:43124022:GGG:ACA	BRCA1	BRCA1:NM_007298:exon1:c.73_75delinsTGT:p.P25C,BRCA1:NM_007294:exon2:c.73_75delinsTGT:p.P25C,BRCA1:NM_007299:exon2:c.73_75delinsTGT:p.P25C,BRCA1:NM_007300:exon2:c.73_75delinsTGT:p.P25C	Benign
	17:43124022:GGGACACTCTAAGATTTTCTGCATAGCATTAATGACATTTTGTACTTCTTC:G	BRCA1	BRCA1:NM_007298:exon1:c.25_74del:p.E9Hfs*15,BRCA1:NM_007294:exon2:c.25_74del:p.E9Hfs*15,BRCA1:NM_007299:exon2:c.25_74del:p.E9Hfs*15,BRCA1:NM_007300:exon2:c.25_74del:p.E9Hfs*15	Pathogenic
	17:43124022:GGGACACTCTAAGATTTTCTGCATAGCATT:G	BRCA1	BRCA1:NM_007298:exon1:c.46_74del:p.N16Hfs*15,BRCA1:NM_007294:exon2:c.46_74del:p.N16Hfs*15,BRCA1:NM_007299:exon2:c.46_74del:p.N16Hfs*15,BRCA1:NM_007300:exon2:c.46_74del:p.N16Hfs*15	Pathogenic
	17:43124022:GGG:ACC	BRCA1	BRCA1:NM_007298:exon1:c.73_75delinsGGT:p.P25G,BRCA1:NM_007294:exon2:c.73_75delinsGGT:p.P25G,BRCA1:NM_007299:exon2:c.73_75delinsGGT:p.P25G,BRCA1:NM_007300:exon2:c.73_75delinsGGT:p.P25G	Benign
	17:43124022:GGG:ACT	BRCA1	BRCA1:NM_007298:exon1:c.73_75delinsAGT:p.P25S,BRCA1:NM_007294:exon2:c.73_75delinsAGT:p.P25S,BRCA1:NM_007299:exon2:c.73_75delinsAGT:p.P25S,BRCA1:NM_007300:exon2:c.73_75delinsAGT:p.P25S	Benign
	17:43124022:GGG:AGA	BRCA1	BRCA1:NM_007298:exon1:c.73_75delinsTCT:p.P25S,BRCA1:NM_007294:exon2:c.73_75delinsTCT:p.P25S,BRCA1:NM_007299:exon2:c.73_75delinsTCT:p.P25S,BRCA1:NM_007300:exon2:c.73_75delinsTCT:p.P25S	Benign
	17:43124022:GGG:AGC	BRCA1	BRCA1:NM_007298:exon1:c.73_75delinsGCT:p.P25A,BRCA1:NM_007294:exon2:c.73_75delinsGCT:p.P25A,BRCA1:NM_007299:exon2:c.73_75delinsGCT:p.P25A,BRCA1:NM_007300:exon2:c.73_75delinsGCT:p.P25A	Benign
	17:43124022:GGG:AGT	BRCA1	BRCA1:NM_007298:exon1:c.73_75delinsACT:p.P25T,BRCA1:NM_007294:exon2:c.73_75delinsACT:p.P25T,BRCA1:NM_007299:exon2:c.73_75delinsACT:p.P25T,BRCA1:NM_007300:exon2:c.73_75delinsACT:p.P25T	Benign
	17:43124022:GGG:ATA	BRCA1	BRCA1:NM_007298:exon1:c.73_75delinsTAT:p.P25Y,BRCA1:NM_007294:exon2:c.73_75delinsTAT:p.P25Y,BRCA1:NM_007299:exon2:c.73_75delinsTAT:p.P25Y,BRCA1:NM_007300:exon2:c.73_75delinsTAT:p.P25Y	Benign
	17:43124022:GGG:ATC	BRCA1	BRCA1:NM_007298:exon1:c.73_75delinsGAT:p.P25D,BRCA1:NM_007294:exon2:c.73_75delinsGAT:p.P25D,BRCA1:NM_007299:exon2:c.73_75delinsGAT:p.P25D,BRCA1:NM_007300:exon2:c.73_75delinsGAT:p.P25D	Benign
	17:43124022:GGG:ATT	BRCA1	BRCA1:NM_007298:exon1:c.73_75delinsAAT:p.P25N,BRCA1:NM_007294:exon2:c.73_75delinsAAT:p.P25N,BRCA1:NM_007299:exon2:c.73_75delinsAAT:p.P25N,BRCA1:NM_007300:exon2:c.73_75delinsAAT:p.P25N	Benign
	17:43124022:GGG:CAA	BRCA1	BRCA1:NM_007298:exon1:c.73_75delinsTTG:p.P25L,BRCA1:NM_007294:exon2:c.73_75delinsTTG:p.P25L,BRCA1:NM_007299:exon2:c.73_75delinsTTG:p.P25L,BRCA1:NM_007300:exon2:c.73_75delinsTTG:p.P25L	Benign
	17:43124022:GGG:CAC	BRCA1	BRCA1:NM_007298:exon1:c.73_75delinsGTG:p.P25V,BRCA1:NM_007294:exon2:c.73_75delinsGTG:p.P25V,BRCA1:NM_007299:exon2:c.73_75delinsGTG:p.P25V,BRCA1:NM_007300:exon2:c.73_75delinsGTG:p.P25V	Benign
	17:43124022:GGG:CAT	BRCA1	BRCA1:NM_007298:exon1:c.73_75delinsATG:p.P25M,BRCA1:NM_007294:exon2:c.73_75delinsATG:p.P25M,BRCA1:NM_007299:exon2:c.73_75delinsATG:p.P25M,BRCA1:NM_007300:exon2:c.73_75delinsATG:p.P25M	Benign
	17:43124022:GGG:CCA	BRCA1	BRCA1:NM_007298:exon1:c.73_75delinsTGG:p.P25W,BRCA1:NM_007294:exon2:c.73_75delinsTGG:p.P25W,BRCA1:NM_007299:exon2:c.73_75delinsTGG:p.P25W,BRCA1:NM_007300:exon2:c.73_75delinsTGG:p.P25W	Benign
	17:43124022:GGG:CCC	BRCA1	BRCA1:NM_007298:exon1:c.73_75delinsGGG:p.P25G,BRCA1:NM_007294:exon2:c.73_75delinsGGG:p.P25G,BRCA1:NM_007299:exon2:c.73_75delinsGGG:p.P25G,BRCA1:NM_007300:exon2:c.73_75delinsGGG:p.P25G	Benign
	17:43124022:GGG:CCT	BRCA1	BRCA1:NM_007298:exon1:c.73_75delinsAGG:p.P25R,BRCA1:NM_007294:exon2:c.73_75delinsAGG:p.P25R,BRCA1:NM_007299:exon2:c.73_75delinsAGG:p.P25R,BRCA1:NM_007300:exon2:c.73_75delinsAGG:p.P25R	Benign
	17:43124022:GGG:CGA	BRCA1	BRCA1:NM_007298:exon1:c.73_75delinsTCG:p.P25S,BRCA1:NM_007294:exon2:c.73_75delinsTCG:p.P25S,BRCA1:NM_007299:exon2:c.73_75delinsTCG:p.P25S,BRCA1:NM_007300:exon2:c.73_75delinsTCG:p.P25S	Benign
	17:43124022:GGG:CGC	BRCA1	BRCA1:NM_007298:exon1:c.73_75delinsGCG:p.P25A,BRCA1:NM_007294:exon2:c.73_75delinsGCG:p.P25A,BRCA1:NM_007299:exon2:c.73_75delinsGCG:p.P25A,BRCA1:NM_007300:exon2:c.73_75delinsGCG:p.P25A	Benign
	17:43124022:GGG:CGT	BRCA1	BRCA1:NM_007298:exon1:c.73_75delinsACG:p.P25T,BRCA1:NM_007294:exon2:c.73_75delinsACG:p.P25T,BRCA1:NM_007299:exon2:c.73_75delinsACG:p.P25T,BRCA1:NM_007300:exon2:c.73_75delinsACG:p.P25T	Benign
	17:43124022:GGG:CTA	BRCA1	BRCA1:NM_007298:exon1:c.73_75delinsTAG:p.P25_Y759del,BRCA1:NM_007294:exon2:c.73_75delinsTAG:p.P25_Y1863del,BRCA1:NM_007299:exon2:c.73_75delinsTAG:p.P25_V699del,BRCA1:NM_007300:exon2:c.73_75delinsTAG:p.P25_Y1884del	Pathogenic
	17:43124022:GGG:CTC	BRCA1	BRCA1:NM_007298:exon1:c.73_75delinsGAG:p.P25E,BRCA1:NM_007294:exon2:c.73_75delinsGAG:p.P25E,BRCA1:NM_007299:exon2:c.73_75delinsGAG:p.P25E,BRCA1:NM_007300:exon2:c.73_75delinsGAG:p.P25E	Benign
	17:43124022:GGG:CTT	BRCA1	BRCA1:NM_007298:exon1:c.73_75delinsAAG:p.P25K,BRCA1:NM_007294:exon2:c.73_75delinsAAG:p.P25K,BRCA1:NM_007299:exon2:c.73_75delinsAAG:p.P25K,BRCA1:NM_007300:exon2:c.73_75delinsAAG:p.P25K	Benign
	17:43124022:GGG:TAA	BRCA1	BRCA1:NM_007298:exon1:c.73_75delinsTTA:p.P25L,BRCA1:NM_007294:exon2:c.73_75delinsTTA:p.P25L,BRCA1:NM_007299:exon2:c.73_75delinsTTA:p.P25L,BRCA1:NM_007300:exon2:c.73_75delinsTTA:p.P25L	Benign
	17:43124022:GGG:TAC	BRCA1	BRCA1:NM_007298:exon1:c.73_75delinsGTA:p.P25V,BRCA1:NM_007294:exon2:c.73_75delinsGTA:p.P25V,BRCA1:NM_007299:exon2:c.73_75delinsGTA:p.P25V,BRCA1:NM_007300:exon2:c.73_75delinsGTA:p.P25V	Benign
	17:43124022:GGG:TAT	BRCA1	BRCA1:NM_007298:exon1:c.73_75delinsATA:p.P25I,BRCA1:NM_007294:exon2:c.73_75delinsATA:p.P25I,BRCA1:NM_007299:exon2:c.73_75delinsATA:p.P25I,BRCA1:NM_007300:exon2:c.73_75delinsATA:p.P25I	Benign
	17:43124022:GGG:TCA	BRCA1	BRCA1:NM_007298:exon1:c.73_75delinsTGA:p.P25_Y759del,BRCA1:NM_007294:exon2:c.73_75delinsTGA:p.P25_Y1863del,BRCA1:NM_007299:exon2:c.73_75delinsTGA:p.P25_V699del,BRCA1:NM_007300:exon2:c.73_75delinsTGA:p.P25_Y1884del	Pathogenic
	17:43124022:GGG:TCC	BRCA1	BRCA1:NM_007298:exon1:c.73_75delinsGGA:p.P25G,BRCA1:NM_007294:exon2:c.73_75delinsGGA:p.P25G,BRCA1:NM_007299:exon2:c.73_75delinsGGA:p.P25G,BRCA1:NM_007300:exon2:c.73_75delinsGGA:p.P25G	Benign
	17:43124022:GGG:TCT	BRCA1	BRCA1:NM_007298:exon1:c.73_75delinsAGA:p.P25R,BRCA1:NM_007294:exon2:c.73_75delinsAGA:p.P25R,BRCA1:NM_007299:exon2:c.73_75delinsAGA:p.P25R,BRCA1:NM_007300:exon2:c.73_75delinsAGA:p.P25R	Benign
	17:43124022:GGG:TGA	BRCA1	BRCA1:NM_007298:exon1:c.73_75delinsTCA:p.P25S,BRCA1:NM_007294:exon2:c.73_75delinsTCA:p.P25S,BRCA1:NM_007299:exon2:c.73_75delinsTCA:p.P25S,BRCA1:NM_007300:exon2:c.73_75delinsTCA:p.P25S	Benign
	17:43124022:GGG:TGC	BRCA1	BRCA1:NM_007298:exon1:c.73_75delinsGCA:p.P25A,BRCA1:NM_007294:exon2:c.73_75delinsGCA:p.P25A,BRCA1:NM_007299:exon2:c.73_75delinsGCA:p.P25A,BRCA1:NM_007300:exon2:c.73_75delinsGCA:p.P25A	Benign
	17:43124022:GGG:TGT	BRCA1	BRCA1:NM_007298:exon1:c.73_75delinsACA:p.P25T,BRCA1:NM_007294:exon2:c.73_75delinsACA:p.P25T,BRCA1:NM_007299:exon2:c.73_75delinsACA:p.P25T,BRCA1:NM_007300:exon2:c.73_75delinsACA:p.P25T	Benign
	17:43124022:GGG:TTA	BRCA1	BRCA1:NM_007298:exon1:c.73_75delinsTAA:p.P25_Y759del,BRCA1:NM_007294:exon2:c.73_75delinsTAA:p.P25_Y1863del,BRCA1:NM_007299:exon2:c.73_75delinsTAA:p.P25_V699del,BRCA1:NM_007300:exon2:c.73_75delinsTAA:p.P25_Y1884del	Pathogenic
	17:43124022:GGG:TTC	BRCA1	BRCA1:NM_007298:exon1:c.73_75delinsGAA:p.P25E,BRCA1:NM_007294:exon2:c.73_75delinsGAA:p.P25E,BRCA1:NM_007299:exon2:c.73_75delinsGAA:p.P25E,BRCA1:NM_007300:exon2:c.73_75delinsGAA:p.P25E	Benign
	17:43124022:GGG:TTT	BRCA1	BRCA1:NM_007298:exon1:c.73_75delinsAAA:p.P25K,BRCA1:NM_007294:exon2:c.73_75delinsAAA:p.P25K,BRCA1:NM_007299:exon2:c.73_75delinsAAA:p.P25K,BRCA1:NM_007300:exon2:c.73_75delinsAAA:p.P25K	Benign
	17:43124022:GG:TA	BRCA1	BRCA1:NM_007298:exon1:c.74_75delinsTA:p.P25L,BRCA1:NM_007294:exon2:c.74_75delinsTA:p.P25L,BRCA1:NM_007299:exon2:c.74_75delinsTA:p.P25L,BRCA1:NM_007300:exon2:c.74_75delinsTA:p.P25L	Benign
	17:43124022:GG:TC	BRCA1	BRCA1:NM_007298:exon1:c.74_75delinsGA:p.P25R,BRCA1:NM_007294:exon2:c.74_75delinsGA:p.P25R,BRCA1:NM_007299:exon2:c.74_75delinsGA:p.P25R,BRCA1:NM_007300:exon2:c.74_75delinsGA:p.P25R	Benign
	17:43124022:GG:TT	BRCA1	BRCA1:NM_007298:exon1:c.74_75delinsAA:p.P25Q,BRCA1:NM_007294:exon2:c.74_75delinsAA:p.P25Q,BRCA1:NM_007299:exon2:c.74_75delinsAA:p.P25Q,BRCA1:NM_007300:exon2:c.74_75delinsAA:p.P25Q	Benign
	17:43124023:G:A	BRCA1	BRCA1:NM_007298:exon1:c.C74T:p.P25L,BRCA1:NM_007294:exon2:c.C74T:p.P25L,BRCA1:NM_007299:exon2:c.C74T:p.P25L,BRCA1:NM_007300:exon2:c.C74T:p.P25L	Pathogenic	Conflicting_interpretations_of_pathogenicity
	17:43124023:G:C	BRCA1	BRCA1:NM_007298:exon1:c.C74G:p.P25R,BRCA1:NM_007294:exon2:c.C74G:p.P25R,BRCA1:NM_007299:exon2:c.C74G:p.P25R,BRCA1:NM_007300:exon2:c.C74G:p.P25R	Pathogenic	not_provided
	17:43124023:GG:AA	BRCA1	BRCA1:NM_007298:exon1:c.73_74delinsTT:p.P25F,BRCA1:NM_007294:exon2:c.73_74delinsTT:p.P25F,BRCA1:NM_007299:exon2:c.73_74delinsTT:p.P25F,BRCA1:NM_007300:exon2:c.73_74delinsTT:p.P25F	Benign
	17:43124023:GG:AC	BRCA1	BRCA1:NM_007298:exon1:c.73_74delinsGT:p.P25V,BRCA1:NM_007294:exon2:c.73_74delinsGT:p.P25V,BRCA1:NM_007299:exon2:c.73_74delinsGT:p.P25V,BRCA1:NM_007300:exon2:c.73_74delinsGT:p.P25V	Benign
	17:43124023:GGA:G	BRCA1	BRCA1:NM_007298:exon1:c.72_73del:p.P25Hfs*15,BRCA1:NM_007294:exon2:c.72_73del:p.P25Hfs*15,BRCA1:NM_007299:exon2:c.72_73del:p.P25Hfs*15,BRCA1:NM_007300:exon2:c.72_73del:p.P25Hfs*15	Pathogenic	Pathogenic
	17:43124023:GG:AT	BRCA1	BRCA1:NM_007298:exon1:c.73_74delinsAT:p.P25I,BRCA1:NM_007294:exon2:c.73_74delinsAT:p.P25I,BRCA1:NM_007299:exon2:c.73_74delinsAT:p.P25I,BRCA1:NM_007300:exon2:c.73_74delinsAT:p.P25I	Benign
	17:43124023:GG:CA	BRCA1	BRCA1:NM_007298:exon1:c.73_74delinsTG:p.P25C,BRCA1:NM_007294:exon2:c.73_74delinsTG:p.P25C,BRCA1:NM_007299:exon2:c.73_74delinsTG:p.P25C,BRCA1:NM_007300:exon2:c.73_74delinsTG:p.P25C	Benign
	17:43124023:GG:CC	BRCA1	BRCA1:NM_007298:exon1:c.73_74delinsGG:p.P25G,BRCA1:NM_007294:exon2:c.73_74delinsGG:p.P25G,BRCA1:NM_007299:exon2:c.73_74delinsGG:p.P25G,BRCA1:NM_007300:exon2:c.73_74delinsGG:p.P25G	Benign
	17:43124023:GG:CT	BRCA1	BRCA1:NM_007298:exon1:c.73_74delinsAG:p.P25S,BRCA1:NM_007294:exon2:c.73_74delinsAG:p.P25S,BRCA1:NM_007299:exon2:c.73_74delinsAG:p.P25S,BRCA1:NM_007300:exon2:c.73_74delinsAG:p.P25S	Benign
	17:43124023:G:GGACA	BRCA1	BRCA1:NM_007298:exon1:c.73_74insTGTC:p.P25Lfs*17,BRCA1:NM_007294:exon2:c.73_74insTGTC:p.P25Lfs*17,BRCA1:NM_007299:exon2:c.73_74insTGTC:p.P25Lfs*17,BRCA1:NM_007300:exon2:c.73_74insTGTC:p.P25Lfs*17	Pathogenic	Pathogenic
	17:43124023:G:GGT	BRCA1	BRCA1:NM_007298:exon1:c.73_74insAC:p.P25Hfs*7,BRCA1:NM_007294:exon2:c.73_74insAC:p.P25Hfs*7,BRCA1:NM_007299:exon2:c.73_74insAC:p.P25Hfs*7,BRCA1:NM_007300:exon2:c.73_74insAC:p.P25Hfs*7	Pathogenic
	17:43124023:GG:TA	BRCA1	BRCA1:NM_007298:exon1:c.73_74delinsTA:p.P25Y,BRCA1:NM_007294:exon2:c.73_74delinsTA:p.P25Y,BRCA1:NM_007299:exon2:c.73_74delinsTA:p.P25Y,BRCA1:NM_007300:exon2:c.73_74delinsTA:p.P25Y	Benign
	17:43124023:GG:TC	BRCA1	BRCA1:NM_007298:exon1:c.73_74delinsGA:p.P25D,BRCA1:NM_007294:exon2:c.73_74delinsGA:p.P25D,BRCA1:NM_007299:exon2:c.73_74delinsGA:p.P25D,BRCA1:NM_007300:exon2:c.73_74delinsGA:p.P25D	Benign
	17:43124023:GG:TT	BRCA1	BRCA1:NM_007298:exon1:c.73_74delinsAA:p.P25N,BRCA1:NM_007294:exon2:c.73_74delinsAA:p.P25N,BRCA1:NM_007299:exon2:c.73_74delinsAA:p.P25N,BRCA1:NM_007300:exon2:c.73_74delinsAA:p.P25N	Benign
	17:43124023:G:T	BRCA1	BRCA1:NM_007298:exon1:c.C74A:p.P25H,BRCA1:NM_007294:exon2:c.C74A:p.P25H,BRCA1:NM_007299:exon2:c.C74A:p.P25H,BRCA1:NM_007300:exon2:c.C74A:p.P25H	Pathogenic
	17:43124024:G:A	BRCA1	BRCA1:NM_007298:exon1:c.C73T:p.P25S,BRCA1:NM_007294:exon2:c.C73T:p.P25S,BRCA1:NM_007299:exon2:c.C73T:p.P25S,BRCA1:NM_007300:exon2:c.C73T:p.P25S	Pathogenic	not_provided
	17:43124024:GACAC:G	BRCA1	BRCA1:NM_007298:exon1:c.69_72del:p.E23Dfs*7,BRCA1:NM_007294:exon2:c.69_72del:p.E23Dfs*7,BRCA1:NM_007299:exon2:c.69_72del:p.E23Dfs*7,BRCA1:NM_007300:exon2:c.69_72del:p.E23Dfs*7	Pathogenic
	17:43124024:GAC:G	BRCA1	BRCA1:NM_007298:exon1:c.71_72del:p.C24Sfs*16,BRCA1:NM_007294:exon2:c.71_72del:p.C24Sfs*16,BRCA1:NM_007299:exon2:c.71_72del:p.C24Sfs*16,BRCA1:NM_007300:exon2:c.71_72del:p.C24Sfs*16	Pathogenic	Pathogenic
	17:43124024:G:C	BRCA1	BRCA1:NM_007298:exon1:c.C73G:p.P25A,BRCA1:NM_007294:exon2:c.C73G:p.P25A,BRCA1:NM_007299:exon2:c.C73G:p.P25A,BRCA1:NM_007300:exon2:c.C73G:p.P25A	Pathogenic	not_provided
	17:43124024:G:GAGAC	BRCA1	BRCA1:NM_007298:exon1:c.72_73insGTCT:p.P25Vfs*17,BRCA1:NM_007294:exon2:c.72_73insGTCT:p.P25Vfs*17,BRCA1:NM_007299:exon2:c.72_73insGTCT:p.P25Vfs*17,BRCA1:NM_007300:exon2:c.72_73insGTCT:p.P25Vfs*17	Pathogenic	Pathogenic
	17:43124024:G:GGCCT	BRCA1	BRCA1:NM_007298:exon1:c.72_73insAGGC:p.P25Rfs*17,BRCA1:NM_007294:exon2:c.72_73insAGGC:p.P25Rfs*17,BRCA1:NM_007299:exon2:c.72_73insAGGC:p.P25Rfs*17,BRCA1:NM_007300:exon2:c.72_73insAGGC:p.P25Rfs*17	Pathogenic
	17:43124024:G:T	BRCA1	BRCA1:NM_007298:exon1:c.C73A:p.P25T,BRCA1:NM_007294:exon2:c.C73A:p.P25T,BRCA1:NM_007299:exon2:c.C73A:p.P25T,BRCA1:NM_007300:exon2:c.C73A:p.P25T	Pathogenic	Uncertain_significance
	17:43124025:A:AC	BRCA1	BRCA1:NM_007298:exon1:c.71dupG:p.C24Wfs*17,BRCA1:NM_007294:exon2:c.71dupG:p.C24Wfs*17,BRCA1:NM_007299:exon2:c.71dupG:p.C24Wfs*17,BRCA1:NM_007300:exon2:c.71dupG:p.C24Wfs*17	Pathogenic
	17:43124025:A:C	BRCA1	BRCA1:NM_007298:exon1:c.T72G:p.C24W,BRCA1:NM_007294:exon2:c.T72G:p.C24W,BRCA1:NM_007299:exon2:c.T72G:p.C24W,BRCA1:NM_007300:exon2:c.T72G:p.C24W	Pathogenic	Pathogenic
	17:43124025:ACA:CAC	BRCA1	BRCA1:NM_007298:exon1:c.70_72delinsGTG:p.C24V,BRCA1:NM_007294:exon2:c.70_72delinsGTG:p.C24V,BRCA1:NM_007299:exon2:c.70_72delinsGTG:p.C24V,BRCA1:NM_007300:exon2:c.70_72delinsGTG:p.C24V	Benign
	17:43124025:ACA:CAG	BRCA1	BRCA1:NM_007298:exon1:c.70_72delinsCTG:p.C24L,BRCA1:NM_007294:exon2:c.70_72delinsCTG:p.C24L,BRCA1:NM_007299:exon2:c.70_72delinsCTG:p.C24L,BRCA1:NM_007300:exon2:c.70_72delinsCTG:p.C24L	Benign
	17:43124025:ACA:CAT	BRCA1	BRCA1:NM_007298:exon1:c.70_72delinsATG:p.C24M,BRCA1:NM_007294:exon2:c.70_72delinsATG:p.C24M,BRCA1:NM_007299:exon2:c.70_72delinsATG:p.C24M,BRCA1:NM_007300:exon2:c.70_72delinsATG:p.C24M	Benign
	17:43124025:ACA:CCC	BRCA1	BRCA1:NM_007298:exon1:c.70_72delinsGGG:p.C24G,BRCA1:NM_007294:exon2:c.70_72delinsGGG:p.C24G,BRCA1:NM_007299:exon2:c.70_72delinsGGG:p.C24G,BRCA1:NM_007300:exon2:c.70_72delinsGGG:p.C24G	Benign
	17:43124025:ACA:CCG	BRCA1	BRCA1:NM_007298:exon1:c.70_72delinsCGG:p.C24R,BRCA1:NM_007294:exon2:c.70_72delinsCGG:p.C24R,BRCA1:NM_007299:exon2:c.70_72delinsCGG:p.C24R,BRCA1:NM_007300:exon2:c.70_72delinsCGG:p.C24R	Benign
	17:43124025:ACA:CCT	BRCA1	BRCA1:NM_007298:exon1:c.70_72delinsAGG:p.C24R,BRCA1:NM_007294:exon2:c.70_72delinsAGG:p.C24R,BRCA1:NM_007299:exon2:c.70_72delinsAGG:p.C24R,BRCA1:NM_007300:exon2:c.70_72delinsAGG:p.C24R	Benign
	17:43124025:ACA:CGC	BRCA1	BRCA1:NM_007298:exon1:c.70_72delinsGCG:p.C24A,BRCA1:NM_007294:exon2:c.70_72delinsGCG:p.C24A,BRCA1:NM_007299:exon2:c.70_72delinsGCG:p.C24A,BRCA1:NM_007300:exon2:c.70_72delinsGCG:p.C24A	Benign
	17:43124025:ACA:CGG	BRCA1	BRCA1:NM_007298:exon1:c.70_72delinsCCG:p.C24P,BRCA1:NM_007294:exon2:c.70_72delinsCCG:p.C24P,BRCA1:NM_007299:exon2:c.70_72delinsCCG:p.C24P,BRCA1:NM_007300:exon2:c.70_72delinsCCG:p.C24P	Benign
	17:43124025:ACAC:TA	BRCA1	BRCA1:NM_007298:exon1:c.69_72delinsTA:p.E23Dfs*17,BRCA1:NM_007294:exon2:c.69_72delinsTA:p.E23Dfs*17,BRCA1:NM_007299:exon2:c.69_72delinsTA:p.E23Dfs*17,BRCA1:NM_007300:exon2:c.69_72delinsTA:p.E23Dfs*17	Pathogenic
	17:43124025:ACA:CTC	BRCA1	BRCA1:NM_007298:exon1:c.70_72delinsGAG:p.C24E,BRCA1:NM_007294:exon2:c.70_72delinsGAG:p.C24E,BRCA1:NM_007299:exon2:c.70_72delinsGAG:p.C24E,BRCA1:NM_007300:exon2:c.70_72delinsGAG:p.C24E	Benign
	17:43124025:ACA:CTG	BRCA1	BRCA1:NM_007298:exon1:c.70_72delinsCAG:p.C24Q,BRCA1:NM_007294:exon2:c.70_72delinsCAG:p.C24Q,BRCA1:NM_007299:exon2:c.70_72delinsCAG:p.C24Q,BRCA1:NM_007300:exon2:c.70_72delinsCAG:p.C24Q	Benign
	17:43124025:ACA:CTT	BRCA1	BRCA1:NM_007298:exon1:c.70_72delinsAAG:p.C24K,BRCA1:NM_007294:exon2:c.70_72delinsAAG:p.C24K,BRCA1:NM_007299:exon2:c.70_72delinsAAG:p.C24K,BRCA1:NM_007300:exon2:c.70_72delinsAAG:p.C24K	Benign
	17:43124025:ACA:GAC	BRCA1	BRCA1:NM_007298:exon1:c.70_72delinsGTC:p.C24V,BRCA1:NM_007294:exon2:c.70_72delinsGTC:p.C24V,BRCA1:NM_007299:exon2:c.70_72delinsGTC:p.C24V,BRCA1:NM_007300:exon2:c.70_72delinsGTC:p.C24V	Benign
	17:43124025:ACA:GAG	BRCA1	BRCA1:NM_007298:exon1:c.70_72delinsCTC:p.C24L,BRCA1:NM_007294:exon2:c.70_72delinsCTC:p.C24L,BRCA1:NM_007299:exon2:c.70_72delinsCTC:p.C24L,BRCA1:NM_007300:exon2:c.70_72delinsCTC:p.C24L	Benign
	17:43124025:ACA:GAT	BRCA1	BRCA1:NM_007298:exon1:c.70_72delinsATC:p.C24I,BRCA1:NM_007294:exon2:c.70_72delinsATC:p.C24I,BRCA1:NM_007299:exon2:c.70_72delinsATC:p.C24I,BRCA1:NM_007300:exon2:c.70_72delinsATC:p.C24I	Benign
	17:43124025:ACA:GCC	BRCA1	BRCA1:NM_007298:exon1:c.70_72delinsGGC:p.C24G,BRCA1:NM_007294:exon2:c.70_72delinsGGC:p.C24G,BRCA1:NM_007299:exon2:c.70_72delinsGGC:p.C24G,BRCA1:NM_007300:exon2:c.70_72delinsGGC:p.C24G	Benign
	17:43124025:ACA:GCG	BRCA1	BRCA1:NM_007298:exon1:c.70_72delinsCGC:p.C24R,BRCA1:NM_007294:exon2:c.70_72delinsCGC:p.C24R,BRCA1:NM_007299:exon2:c.70_72delinsCGC:p.C24R,BRCA1:NM_007300:exon2:c.70_72delinsCGC:p.C24R	Benign
	17:43124025:ACA:GCT	BRCA1	BRCA1:NM_007298:exon1:c.70_72delinsAGC:p.C24S,BRCA1:NM_007294:exon2:c.70_72delinsAGC:p.C24S,BRCA1:NM_007299:exon2:c.70_72delinsAGC:p.C24S,BRCA1:NM_007300:exon2:c.70_72delinsAGC:p.C24S	Benign
	17:43124025:ACA:GGC	BRCA1	BRCA1:NM_007298:exon1:c.70_72delinsGCC:p.C24A,BRCA1:NM_007294:exon2:c.70_72delinsGCC:p.C24A,BRCA1:NM_007299:exon2:c.70_72delinsGCC:p.C24A,BRCA1:NM_007300:exon2:c.70_72delinsGCC:p.C24A	Benign
	17:43124025:ACA:GGG	BRCA1	BRCA1:NM_007298:exon1:c.70_72delinsCCC:p.C24P,BRCA1:NM_007294:exon2:c.70_72delinsCCC:p.C24P,BRCA1:NM_007299:exon2:c.70_72delinsCCC:p.C24P,BRCA1:NM_007300:exon2:c.70_72delinsCCC:p.C24P	Benign
	17:43124025:ACA:GTC	BRCA1	BRCA1:NM_007298:exon1:c.70_72delinsGAC:p.C24D,BRCA1:NM_007294:exon2:c.70_72delinsGAC:p.C24D,BRCA1:NM_007299:exon2:c.70_72delinsGAC:p.C24D,BRCA1:NM_007300:exon2:c.70_72delinsGAC:p.C24D	Benign
	17:43124025:ACA:GTG	BRCA1	BRCA1:NM_007298:exon1:c.70_72delinsCAC:p.C24H,BRCA1:NM_007294:exon2:c.70_72delinsCAC:p.C24H,BRCA1:NM_007299:exon2:c.70_72delinsCAC:p.C24H,BRCA1:NM_007300:exon2:c.70_72delinsCAC:p.C24H	Benign
	17:43124025:ACA:GTT	BRCA1	BRCA1:NM_007298:exon1:c.70_72delinsAAC:p.C24N,BRCA1:NM_007294:exon2:c.70_72delinsAAC:p.C24N,BRCA1:NM_007299:exon2:c.70_72delinsAAC:p.C24N,BRCA1:NM_007300:exon2:c.70_72delinsAAC:p.C24N	Benign
	17:43124025:ACA:TAC	BRCA1	BRCA1:NM_007298:exon1:c.70_72delinsGTA:p.C24V,BRCA1:NM_007294:exon2:c.70_72delinsGTA:p.C24V,BRCA1:NM_007299:exon2:c.70_72delinsGTA:p.C24V,BRCA1:NM_007300:exon2:c.70_72delinsGTA:p.C24V	Benign
	17:43124025:ACA:TAG	BRCA1	BRCA1:NM_007298:exon1:c.70_72delinsCTA:p.C24L,BRCA1:NM_007294:exon2:c.70_72delinsCTA:p.C24L,BRCA1:NM_007299:exon2:c.70_72delinsCTA:p.C24L,BRCA1:NM_007300:exon2:c.70_72delinsCTA:p.C24L	Benign
	17:43124025:ACA:TAT	BRCA1	BRCA1:NM_007298:exon1:c.70_72delinsATA:p.C24I,BRCA1:NM_007294:exon2:c.70_72delinsATA:p.C24I,BRCA1:NM_007299:exon2:c.70_72delinsATA:p.C24I,BRCA1:NM_007300:exon2:c.70_72delinsATA:p.C24I	Benign
	17:43124025:ACA:TCC	BRCA1	BRCA1:NM_007298:exon1:c.70_72delinsGGA:p.C24G,BRCA1:NM_007294:exon2:c.70_72delinsGGA:p.C24G,BRCA1:NM_007299:exon2:c.70_72delinsGGA:p.C24G,BRCA1:NM_007300:exon2:c.70_72delinsGGA:p.C24G	Benign
	17:43124025:ACA:TCG	BRCA1	BRCA1:NM_007298:exon1:c.70_72delinsCGA:p.C24R,BRCA1:NM_007294:exon2:c.70_72delinsCGA:p.C24R,BRCA1:NM_007299:exon2:c.70_72delinsCGA:p.C24R,BRCA1:NM_007300:exon2:c.70_72delinsCGA:p.C24R	Benign
	17:43124025:ACA:TCT	BRCA1	BRCA1:NM_007298:exon1:c.70_72delinsAGA:p.C24R,BRCA1:NM_007294:exon2:c.70_72delinsAGA:p.C24R,BRCA1:NM_007299:exon2:c.70_72delinsAGA:p.C24R,BRCA1:NM_007300:exon2:c.70_72delinsAGA:p.C24R	Benign
	17:43124025:ACA:TGC	BRCA1	BRCA1:NM_007298:exon1:c.70_72delinsGCA:p.C24A,BRCA1:NM_007294:exon2:c.70_72delinsGCA:p.C24A,BRCA1:NM_007299:exon2:c.70_72delinsGCA:p.C24A,BRCA1:NM_007300:exon2:c.70_72delinsGCA:p.C24A	Benign
	17:43124025:ACA:TGG	BRCA1	BRCA1:NM_007298:exon1:c.70_72delinsCCA:p.C24P,BRCA1:NM_007294:exon2:c.70_72delinsCCA:p.C24P,BRCA1:NM_007299:exon2:c.70_72delinsCCA:p.C24P,BRCA1:NM_007300:exon2:c.70_72delinsCCA:p.C24P	Benign
	17:43124025:ACA:TTC	BRCA1	BRCA1:NM_007298:exon1:c.70_72delinsGAA:p.C24E,BRCA1:NM_007294:exon2:c.70_72delinsGAA:p.C24E,BRCA1:NM_007299:exon2:c.70_72delinsGAA:p.C24E,BRCA1:NM_007300:exon2:c.70_72delinsGAA:p.C24E	Benign
	17:43124025:ACA:TTG	BRCA1	BRCA1:NM_007298:exon1:c.70_72delinsCAA:p.C24Q,BRCA1:NM_007294:exon2:c.70_72delinsCAA:p.C24Q,BRCA1:NM_007299:exon2:c.70_72delinsCAA:p.C24Q,BRCA1:NM_007300:exon2:c.70_72delinsCAA:p.C24Q	Benign
	17:43124025:ACA:TTT	BRCA1	BRCA1:NM_007298:exon1:c.70_72delinsAAA:p.C24K,BRCA1:NM_007294:exon2:c.70_72delinsAAA:p.C24K,BRCA1:NM_007299:exon2:c.70_72delinsAAA:p.C24K,BRCA1:NM_007300:exon2:c.70_72delinsAAA:p.C24K	Benign
	17:43124025:AC:CA	BRCA1	BRCA1:NM_007298:exon1:c.71_72delinsTG:p.C24L,BRCA1:NM_007294:exon2:c.71_72delinsTG:p.C24L,BRCA1:NM_007299:exon2:c.71_72delinsTG:p.C24L,BRCA1:NM_007300:exon2:c.71_72delinsTG:p.C24L	Benign
	17:43124025:AC:CG	BRCA1	BRCA1:NM_007298:exon1:c.71_72delinsCG:p.C24S,BRCA1:NM_007294:exon2:c.71_72delinsCG:p.C24S,BRCA1:NM_007299:exon2:c.71_72delinsCG:p.C24S,BRCA1:NM_007300:exon2:c.71_72delinsCG:p.C24S	Benign
	17:43124025:AC:CT	BRCA1	BRCA1:NM_007298:exon1:c.71_72delinsAG:p.C24_Y759del,BRCA1:NM_007294:exon2:c.71_72delinsAG:p.C24_Y1863del,BRCA1:NM_007299:exon2:c.71_72delinsAG:p.C24_V699del,BRCA1:NM_007300:exon2:c.71_72delinsAG:p.C24_Y1884del	Pathogenic
	17:43124025:AC:GA	BRCA1	BRCA1:NM_007298:exon1:c.71_72delinsTC:p.C24F,BRCA1:NM_007294:exon2:c.71_72delinsTC:p.C24F,BRCA1:NM_007299:exon2:c.71_72delinsTC:p.C24F,BRCA1:NM_007300:exon2:c.71_72delinsTC:p.C24F	Benign
	17:43124025:AC:GG	BRCA1	BRCA1:NM_007298:exon1:c.71_72delinsCC:p.C24S,BRCA1:NM_007294:exon2:c.71_72delinsCC:p.C24S,BRCA1:NM_007299:exon2:c.71_72delinsCC:p.C24S,BRCA1:NM_007300:exon2:c.71_72delinsCC:p.C24S	Benign
	17:43124025:AC:GT	BRCA1	BRCA1:NM_007298:exon1:c.71_72delinsAC:p.C24Y,BRCA1:NM_007294:exon2:c.71_72delinsAC:p.C24Y,BRCA1:NM_007299:exon2:c.71_72delinsAC:p.C24Y,BRCA1:NM_007300:exon2:c.71_72delinsAC:p.C24Y	Benign
	17:43124025:AC:TA	BRCA1	BRCA1:NM_007298:exon1:c.71_72delinsTA:p.C24L,BRCA1:NM_007294:exon2:c.71_72delinsTA:p.C24L,BRCA1:NM_007299:exon2:c.71_72delinsTA:p.C24L,BRCA1:NM_007300:exon2:c.71_72delinsTA:p.C24L	Benign
	17:43124025:AC:TG	BRCA1	BRCA1:NM_007298:exon1:c.71_72delinsCA:p.C24S,BRCA1:NM_007294:exon2:c.71_72delinsCA:p.C24S,BRCA1:NM_007299:exon2:c.71_72delinsCA:p.C24S,BRCA1:NM_007300:exon2:c.71_72delinsCA:p.C24S	Benign
	17:43124025:AC:TT	BRCA1	BRCA1:NM_007298:exon1:c.71_72delinsAA:p.C24_Y759del,BRCA1:NM_007294:exon2:c.71_72delinsAA:p.C24_Y1863del,BRCA1:NM_007299:exon2:c.71_72delinsAA:p.C24_V699del,BRCA1:NM_007300:exon2:c.71_72delinsAA:p.C24_Y1884del	Pathogenic
	17:43124025:A:T	BRCA1	BRCA1:NM_007298:exon1:c.T72A:p.C24X,BRCA1:NM_007294:exon2:c.T72A:p.C24X,BRCA1:NM_007299:exon2:c.T72A:p.C24X,BRCA1:NM_007300:exon2:c.T72A:p.C24X	Pathogenic	not_provided
	17:43124026:C:A	BRCA1	BRCA1:NM_007298:exon1:c.G71T:p.C24F,BRCA1:NM_007294:exon2:c.G71T:p.C24F,BRCA1:NM_007299:exon2:c.G71T:p.C24F,BRCA1:NM_007300:exon2:c.G71T:p.C24F	Pathogenic	not_provided
	17:43124026:CA:AC	BRCA1	BRCA1:NM_007298:exon1:c.70_71delinsGT:p.C24V,BRCA1:NM_007294:exon2:c.70_71delinsGT:p.C24V,BRCA1:NM_007299:exon2:c.70_71delinsGT:p.C24V,BRCA1:NM_007300:exon2:c.70_71delinsGT:p.C24V	Benign
	17:43124026:CA:AG	BRCA1	BRCA1:NM_007298:exon1:c.70_71delinsCT:p.C24L,BRCA1:NM_007294:exon2:c.70_71delinsCT:p.C24L,BRCA1:NM_007299:exon2:c.70_71delinsCT:p.C24L,BRCA1:NM_007300:exon2:c.70_71delinsCT:p.C24L	Benign
	17:43124026:CA:AT	BRCA1	BRCA1:NM_007298:exon1:c.70_71delinsAT:p.C24I,BRCA1:NM_007294:exon2:c.70_71delinsAT:p.C24I,BRCA1:NM_007299:exon2:c.70_71delinsAT:p.C24I,BRCA1:NM_007300:exon2:c.70_71delinsAT:p.C24I	Benign
	17:43124026:CACT:C	BRCA1	BRCA1:NM_007298:exon1:c.68_70del:p.E23_C24delinsG,BRCA1:NM_007294:exon2:c.68_70del:p.E23_C24delinsG,BRCA1:NM_007299:exon2:c.68_70del:p.E23_C24delinsG,BRCA1:NM_007300:exon2:c.68_70del:p.E23_C24delinsG	Pathogenic	Pathogenic
	17:43124026:CA:GC	BRCA1	BRCA1:NM_007298:exon1:c.70_71delinsGC:p.C24A,BRCA1:NM_007294:exon2:c.70_71delinsGC:p.C24A,BRCA1:NM_007299:exon2:c.70_71delinsGC:p.C24A,BRCA1:NM_007300:exon2:c.70_71delinsGC:p.C24A	Benign
	17:43124026:CA:GG	BRCA1	BRCA1:NM_007298:exon1:c.70_71delinsCC:p.C24P,BRCA1:NM_007294:exon2:c.70_71delinsCC:p.C24P,BRCA1:NM_007299:exon2:c.70_71delinsCC:p.C24P,BRCA1:NM_007300:exon2:c.70_71delinsCC:p.C24P	Benign
	17:43124026:CA:TC	BRCA1	BRCA1:NM_007298:exon1:c.70_71delinsGA:p.C24D,BRCA1:NM_007294:exon2:c.70_71delinsGA:p.C24D,BRCA1:NM_007299:exon2:c.70_71delinsGA:p.C24D,BRCA1:NM_007300:exon2:c.70_71delinsGA:p.C24D	Benign
	17:43124026:CA:TG	BRCA1	BRCA1:NM_007298:exon1:c.70_71delinsCA:p.C24H,BRCA1:NM_007294:exon2:c.70_71delinsCA:p.C24H,BRCA1:NM_007299:exon2:c.70_71delinsCA:p.C24H,BRCA1:NM_007300:exon2:c.70_71delinsCA:p.C24H	Benign
	17:43124026:CA:TT	BRCA1	BRCA1:NM_007298:exon1:c.70_71delinsAA:p.C24N,BRCA1:NM_007294:exon2:c.70_71delinsAA:p.C24N,BRCA1:NM_007299:exon2:c.70_71delinsAA:p.C24N,BRCA1:NM_007300:exon2:c.70_71delinsAA:p.C24N	Benign
	17:43124026:C:CA	BRCA1	BRCA1:NM_007298:exon1:c.70dupT:p.C24Lfs*17,BRCA1:NM_007294:exon2:c.70dupT:p.C24Lfs*17,BRCA1:NM_007299:exon2:c.70dupT:p.C24Lfs*17,BRCA1:NM_007300:exon2:c.70dupT:p.C24Lfs*17	Pathogenic
	17:43124026:C:CACTCT	BRCA1	BRCA1:NM_007298:exon1:c.70_71insAGAGT:p.C24*,BRCA1:NM_007294:exon2:c.70_71insAGAGT:p.C24*,BRCA1:NM_007299:exon2:c.70_71insAGAGT:p.C24*,BRCA1:NM_007300:exon2:c.70_71insAGAGT:p.C24*	Pathogenic
	17:43124026:C:CCT	BRCA1	BRCA1:NM_007298:exon1:c.70_71insAG:p.C24*,BRCA1:NM_007294:exon2:c.70_71insAG:p.C24*,BRCA1:NM_007299:exon2:c.70_71insAG:p.C24*,BRCA1:NM_007300:exon2:c.70_71insAG:p.C24*	Pathogenic
	17:43124026:C:CGACA	BRCA1	BRCA1:NM_007298:exon1:c.70_71insTGTC:p.C24Lfs*18,BRCA1:NM_007294:exon2:c.70_71insTGTC:p.C24Lfs*18,BRCA1:NM_007299:exon2:c.70_71insTGTC:p.C24Lfs*18,BRCA1:NM_007300:exon2:c.70_71insTGTC:p.C24Lfs*18	Pathogenic	Pathogenic
	17:43124026:C:CT	BRCA1	BRCA1:NM_007298:exon1:c.70_71insA:p.C24*,BRCA1:NM_007294:exon2:c.70_71insA:p.C24*,BRCA1:NM_007299:exon2:c.70_71insA:p.C24*,BRCA1:NM_007300:exon2:c.70_71insA:p.C24*	Pathogenic	Pathogenic
	17:43124026:C:G	BRCA1	BRCA1:NM_007298:exon1:c.G71C:p.C24S,BRCA1:NM_007294:exon2:c.G71C:p.C24S,BRCA1:NM_007299:exon2:c.G71C:p.C24S,BRCA1:NM_007300:exon2:c.G71C:p.C24S	Pathogenic	Likely_pathogenic
	17:43124026:C:T	BRCA1	BRCA1:NM_007298:exon1:c.G71A:p.C24Y,BRCA1:NM_007294:exon2:c.G71A:p.C24Y,BRCA1:NM_007299:exon2:c.G71A:p.C24Y,BRCA1:NM_007300:exon2:c.G71A:p.C24Y	Pathogenic	Conflicting_interpretations_of_pathogenicity
	17:43124027:A:AC	BRCA1	BRCA1:NM_007298:exon1:c.69dupG:p.C24Vfs*17,BRCA1:NM_007294:exon2:c.69dupG:p.C24Vfs*17,BRCA1:NM_007299:exon2:c.69dupG:p.C24Vfs*17,BRCA1:NM_007300:exon2:c.69dupG:p.C24Vfs*17	Pathogenic	Pathogenic
	17:43124027:A:ACT	BRCA1	BRCA1:NM_007298:exon1:c.69_70insAG:p.C24Sfs*8,BRCA1:NM_007294:exon2:c.69_70insAG:p.C24Sfs*8,BRCA1:NM_007299:exon2:c.69_70insAG:p.C24Sfs*8,BRCA1:NM_007300:exon2:c.69_70insAG:p.C24Sfs*8	Pathogenic	Pathogenic
	17:43124027:A:C	BRCA1	BRCA1:NM_007298:exon1:c.T70G:p.C24G,BRCA1:NM_007294:exon2:c.T70G:p.C24G,BRCA1:NM_007299:exon2:c.T70G:p.C24G,BRCA1:NM_007300:exon2:c.T70G:p.C24G	Pathogenic	Pathogenic/Likely_pathogenic
	17:43124027:ACT:A	BRCA1	BRCA1:NM_007298:exon1:c.68_69del:p.E23Vfs*17,BRCA1:NM_007294:exon2:c.68_69del:p.E23Vfs*17,BRCA1:NM_007299:exon2:c.68_69del:p.E23Vfs*17,BRCA1:NM_007300:exon2:c.68_69del:p.E23Vfs*17	Pathogenic	Pathogenic
	17:43124027:ACTC:A	BRCA1	BRCA1:NM_007298:exon1:c.67_69del:p.E23del,BRCA1:NM_007294:exon2:c.67_69del:p.E23del,BRCA1:NM_007299:exon2:c.67_69del:p.E23del,BRCA1:NM_007300:exon2:c.67_69del:p.E23del	Pathogenic
	17:43124027:ACTCT:A	BRCA1	BRCA1:NM_007298:exon1:c.66_69del:p.L22Ffs*8,BRCA1:NM_007294:exon2:c.66_69del:p.L22Ffs*8,BRCA1:NM_007299:exon2:c.66_69del:p.L22Ffs*8,BRCA1:NM_007300:exon2:c.66_69del:p.L22Ffs*8	Pathogenic
	17:43124027:A:G	BRCA1	BRCA1:NM_007298:exon1:c.T70C:p.C24R,BRCA1:NM_007294:exon2:c.T70C:p.C24R,BRCA1:NM_007299:exon2:c.T70C:p.C24R,BRCA1:NM_007300:exon2:c.T70C:p.C24R	Pathogenic	Pathogenic/Likely_pathogenic
	17:43124027:A:T	BRCA1	BRCA1:NM_007298:exon1:c.T70A:p.C24S,BRCA1:NM_007294:exon2:c.T70A:p.C24S,BRCA1:NM_007299:exon2:c.T70A:p.C24S,BRCA1:NM_007300:exon2:c.T70A:p.C24S	Pathogenic	Conflicting_interpretations_of_pathogenicity
	17:43124028:C:A	BRCA1	BRCA1:NM_007298:exon1:c.G69T:p.E23D,BRCA1:NM_007294:exon2:c.G69T:p.E23D,BRCA1:NM_007299:exon2:c.G69T:p.E23D,BRCA1:NM_007300:exon2:c.G69T:p.E23D	Benign	not_provided
	17:43124028:C:CG	BRCA1	BRCA1:NM_007298:exon1:c.68_69insC:p.E23Dfs*18,BRCA1:NM_007294:exon2:c.68_69insC:p.E23Dfs*18,BRCA1:NM_007299:exon2:c.68_69insC:p.E23Dfs*18,BRCA1:NM_007300:exon2:c.68_69insC:p.E23Dfs*18	Pathogenic
	17:43124028:C:CT	BRCA1	BRCA1:NM_007298:exon1:c.68dupA:p.C24Vfs*17,BRCA1:NM_007294:exon2:c.68dupA:p.C24Vfs*17,BRCA1:NM_007299:exon2:c.68dupA:p.C24Vfs*17,BRCA1:NM_007300:exon2:c.68dupA:p.C24Vfs*17	Pathogenic	Pathogenic
	17:43124028:C:G	BRCA1	BRCA1:NM_007298:exon1:c.G69C:p.E23D,BRCA1:NM_007294:exon2:c.G69C:p.E23D,BRCA1:NM_007299:exon2:c.G69C:p.E23D,BRCA1:NM_007300:exon2:c.G69C:p.E23D	Benign	Uncertain_significance
	17:43124028:CT:AA	BRCA1	BRCA1:NM_007298:exon1:c.68_69delinsTT:p.E23V,BRCA1:NM_007294:exon2:c.68_69delinsTT:p.E23V,BRCA1:NM_007299:exon2:c.68_69delinsTT:p.E23V,BRCA1:NM_007300:exon2:c.68_69delinsTT:p.E23V	Benign
	17:43124028:CT:AC	BRCA1	BRCA1:NM_007298:exon1:c.68_69delinsGT:p.E23G,BRCA1:NM_007294:exon2:c.68_69delinsGT:p.E23G,BRCA1:NM_007299:exon2:c.68_69delinsGT:p.E23G,BRCA1:NM_007300:exon2:c.68_69delinsGT:p.E23G	Benign
	17:43124028:CT:AG	BRCA1	BRCA1:NM_007298:exon1:c.68_69delinsCT:p.E23A,BRCA1:NM_007294:exon2:c.68_69delinsCT:p.E23A,BRCA1:NM_007299:exon2:c.68_69delinsCT:p.E23A,BRCA1:NM_007300:exon2:c.68_69delinsCT:p.E23A	Benign
	17:43124028:CTC:AAA	BRCA1	BRCA1:NM_007298:exon1:c.67_69delinsTTT:p.E23F,BRCA1:NM_007294:exon2:c.67_69delinsTTT:p.E23F,BRCA1:NM_007299:exon2:c.67_69delinsTTT:p.E23F,BRCA1:NM_007300:exon2:c.67_69delinsTTT:p.E23F	Benign
	17:43124028:CTC:AAG	BRCA1	BRCA1:NM_007298:exon1:c.67_69delinsCTT:p.E23L,BRCA1:NM_007294:exon2:c.67_69delinsCTT:p.E23L,BRCA1:NM_007299:exon2:c.67_69delinsCTT:p.E23L,BRCA1:NM_007300:exon2:c.67_69delinsCTT:p.E23L	Benign
	17:43124028:CTC:AAT	BRCA1	BRCA1:NM_007298:exon1:c.67_69delinsATT:p.E23I,BRCA1:NM_007294:exon2:c.67_69delinsATT:p.E23I,BRCA1:NM_007299:exon2:c.67_69delinsATT:p.E23I,BRCA1:NM_007300:exon2:c.67_69delinsATT:p.E23I	Benign
	17:43124028:CTC:ACA	BRCA1	BRCA1:NM_007298:exon1:c.67_69delinsTGT:p.E23C,BRCA1:NM_007294:exon2:c.67_69delinsTGT:p.E23C,BRCA1:NM_007299:exon2:c.67_69delinsTGT:p.E23C,BRCA1:NM_007300:exon2:c.67_69delinsTGT:p.E23C	Benign
	17:43124028:CTC:ACG	BRCA1	BRCA1:NM_007298:exon1:c.67_69delinsCGT:p.E23R,BRCA1:NM_007294:exon2:c.67_69delinsCGT:p.E23R,BRCA1:NM_007299:exon2:c.67_69delinsCGT:p.E23R,BRCA1:NM_007300:exon2:c.67_69delinsCGT:p.E23R	Benign
	17:43124028:CTC:ACT	BRCA1	BRCA1:NM_007298:exon1:c.67_69delinsAGT:p.E23S,BRCA1:NM_007294:exon2:c.67_69delinsAGT:p.E23S,BRCA1:NM_007299:exon2:c.67_69delinsAGT:p.E23S,BRCA1:NM_007300:exon2:c.67_69delinsAGT:p.E23S	Benign
	17:43124028:CTC:AGA	BRCA1	BRCA1:NM_007298:exon1:c.67_69delinsTCT:p.E23S,BRCA1:NM_007294:exon2:c.67_69delinsTCT:p.E23S,BRCA1:NM_007299:exon2:c.67_69delinsTCT:p.E23S,BRCA1:NM_007300:exon2:c.67_69delinsTCT:p.E23S	Benign
	17:43124028:CTC:AGG	BRCA1	BRCA1:NM_007298:exon1:c.67_69delinsCCT:p.E23P,BRCA1:NM_007294:exon2:c.67_69delinsCCT:p.E23P,BRCA1:NM_007299:exon2:c.67_69delinsCCT:p.E23P,BRCA1:NM_007300:exon2:c.67_69delinsCCT:p.E23P	Benign
	17:43124028:CTC:AGT	BRCA1	BRCA1:NM_007298:exon1:c.67_69delinsACT:p.E23T,BRCA1:NM_007294:exon2:c.67_69delinsACT:p.E23T,BRCA1:NM_007299:exon2:c.67_69delinsACT:p.E23T,BRCA1:NM_007300:exon2:c.67_69delinsACT:p.E23T	Benign
	17:43124028:CTC:ATA	BRCA1	BRCA1:NM_007298:exon1:c.67_69delinsTAT:p.E23Y,BRCA1:NM_007294:exon2:c.67_69delinsTAT:p.E23Y,BRCA1:NM_007299:exon2:c.67_69delinsTAT:p.E23Y,BRCA1:NM_007300:exon2:c.67_69delinsTAT:p.E23Y	Benign
	17:43124028:CTC:ATG	BRCA1	BRCA1:NM_007298:exon1:c.67_69delinsCAT:p.E23H,BRCA1:NM_007294:exon2:c.67_69delinsCAT:p.E23H,BRCA1:NM_007299:exon2:c.67_69delinsCAT:p.E23H,BRCA1:NM_007300:exon2:c.67_69delinsCAT:p.E23H	Benign
	17:43124028:CTC:ATT	BRCA1	BRCA1:NM_007298:exon1:c.67_69delinsAAT:p.E23N,BRCA1:NM_007294:exon2:c.67_69delinsAAT:p.E23N,BRCA1:NM_007299:exon2:c.67_69delinsAAT:p.E23N,BRCA1:NM_007300:exon2:c.67_69delinsAAT:p.E23N	Benign
	17:43124028:CTC:GAA	BRCA1	BRCA1:NM_007298:exon1:c.67_69delinsTTC:p.E23F,BRCA1:NM_007294:exon2:c.67_69delinsTTC:p.E23F,BRCA1:NM_007299:exon2:c.67_69delinsTTC:p.E23F,BRCA1:NM_007300:exon2:c.67_69delinsTTC:p.E23F	Benign
	17:43124028:CTC:GAG	BRCA1	BRCA1:NM_007298:exon1:c.67_69delinsCTC:p.E23L,BRCA1:NM_007294:exon2:c.67_69delinsCTC:p.E23L,BRCA1:NM_007299:exon2:c.67_69delinsCTC:p.E23L,BRCA1:NM_007300:exon2:c.67_69delinsCTC:p.E23L	Benign
	17:43124028:CTC:GAT	BRCA1	BRCA1:NM_007298:exon1:c.67_69delinsATC:p.E23I,BRCA1:NM_007294:exon2:c.67_69delinsATC:p.E23I,BRCA1:NM_007299:exon2:c.67_69delinsATC:p.E23I,BRCA1:NM_007300:exon2:c.67_69delinsATC:p.E23I	Benign
	17:43124028:CTC:GCA	BRCA1	BRCA1:NM_007298:exon1:c.67_69delinsTGC:p.E23C,BRCA1:NM_007294:exon2:c.67_69delinsTGC:p.E23C,BRCA1:NM_007299:exon2:c.67_69delinsTGC:p.E23C,BRCA1:NM_007300:exon2:c.67_69delinsTGC:p.E23C	Benign
	17:43124028:CTC:GCG	BRCA1	BRCA1:NM_007298:exon1:c.67_69delinsCGC:p.E23R,BRCA1:NM_007294:exon2:c.67_69delinsCGC:p.E23R,BRCA1:NM_007299:exon2:c.67_69delinsCGC:p.E23R,BRCA1:NM_007300:exon2:c.67_69delinsCGC:p.E23R	Benign
	17:43124028:CTC:GCT	BRCA1	BRCA1:NM_007298:exon1:c.67_69delinsAGC:p.E23S,BRCA1:NM_007294:exon2:c.67_69delinsAGC:p.E23S,BRCA1:NM_007299:exon2:c.67_69delinsAGC:p.E23S,BRCA1:NM_007300:exon2:c.67_69delinsAGC:p.E23S	Benign
	17:43124028:CTC:GGA	BRCA1	BRCA1:NM_007298:exon1:c.67_69delinsTCC:p.E23S,BRCA1:NM_007294:exon2:c.67_69delinsTCC:p.E23S,BRCA1:NM_007299:exon2:c.67_69delinsTCC:p.E23S,BRCA1:NM_007300:exon2:c.67_69delinsTCC:p.E23S	Benign
	17:43124028:CTC:GGG	BRCA1	BRCA1:NM_007298:exon1:c.67_69delinsCCC:p.E23P,BRCA1:NM_007294:exon2:c.67_69delinsCCC:p.E23P,BRCA1:NM_007299:exon2:c.67_69delinsCCC:p.E23P,BRCA1:NM_007300:exon2:c.67_69delinsCCC:p.E23P	Benign
	17:43124028:CTC:GGT	BRCA1	BRCA1:NM_007298:exon1:c.67_69delinsACC:p.E23T,BRCA1:NM_007294:exon2:c.67_69delinsACC:p.E23T,BRCA1:NM_007299:exon2:c.67_69delinsACC:p.E23T,BRCA1:NM_007300:exon2:c.67_69delinsACC:p.E23T	Benign
	17:43124028:CTC:GTA	BRCA1	BRCA1:NM_007298:exon1:c.67_69delinsTAC:p.E23Y,BRCA1:NM_007294:exon2:c.67_69delinsTAC:p.E23Y,BRCA1:NM_007299:exon2:c.67_69delinsTAC:p.E23Y,BRCA1:NM_007300:exon2:c.67_69delinsTAC:p.E23Y	Benign
	17:43124028:CTC:GTG	BRCA1	BRCA1:NM_007298:exon1:c.67_69delinsCAC:p.E23H,BRCA1:NM_007294:exon2:c.67_69delinsCAC:p.E23H,BRCA1:NM_007299:exon2:c.67_69delinsCAC:p.E23H,BRCA1:NM_007300:exon2:c.67_69delinsCAC:p.E23H	Benign
	17:43124028:CTC:GTT	BRCA1	BRCA1:NM_007298:exon1:c.67_69delinsAAC:p.E23N,BRCA1:NM_007294:exon2:c.67_69delinsAAC:p.E23N,BRCA1:NM_007299:exon2:c.67_69delinsAAC:p.E23N,BRCA1:NM_007300:exon2:c.67_69delinsAAC:p.E23N	Benign
	17:43124028:CTC:TAA	BRCA1	BRCA1:NM_007298:exon1:c.67_69delinsTTA:p.E23L,BRCA1:NM_007294:exon2:c.67_69delinsTTA:p.E23L,BRCA1:NM_007299:exon2:c.67_69delinsTTA:p.E23L,BRCA1:NM_007300:exon2:c.67_69delinsTTA:p.E23L	Benign
	17:43124028:CTCTAAGATTTTCTGCATAGCATTAATGACATTTTGTACTTCTTCAACGCGAAGAGCAGATAA:C	BRCA1	BRCA1:NM_007298:exon1:c.7_68del:p.L3Vfs*17,BRCA1:NM_007294:exon2:c.7_68del:p.L3Vfs*17,BRCA1:NM_007299:exon2:c.7_68del:p.L3Vfs*17,BRCA1:NM_007300:exon2:c.7_68del:p.L3Vfs*17	Pathogenic
	17:43124028:CTCTAAG:C	BRCA1	BRCA1:NM_007298:exon1:c.63_68del:p.I21_E23delinsM,BRCA1:NM_007294:exon2:c.63_68del:p.I21_E23delinsM,BRCA1:NM_007299:exon2:c.63_68del:p.I21_E23delinsM,BRCA1:NM_007300:exon2:c.63_68del:p.I21_E23delinsM	Pathogenic
	17:43124028:CTC:TAG	BRCA1	BRCA1:NM_007298:exon1:c.67_69delinsCTA:p.E23L,BRCA1:NM_007294:exon2:c.67_69delinsCTA:p.E23L,BRCA1:NM_007299:exon2:c.67_69delinsCTA:p.E23L,BRCA1:NM_007300:exon2:c.67_69delinsCTA:p.E23L	Benign
	17:43124028:CTC:TAT	BRCA1	BRCA1:NM_007298:exon1:c.67_69delinsATA:p.E23I,BRCA1:NM_007294:exon2:c.67_69delinsATA:p.E23I,BRCA1:NM_007299:exon2:c.67_69delinsATA:p.E23I,BRCA1:NM_007300:exon2:c.67_69delinsATA:p.E23I	Benign
	17:43124028:CTCT:C	BRCA1	BRCA1:NM_007298:exon1:c.66_68del:p.E23del,BRCA1:NM_007294:exon2:c.66_68del:p.E23del,BRCA1:NM_007299:exon2:c.66_68del:p.E23del,BRCA1:NM_007300:exon2:c.66_68del:p.E23del	Pathogenic
	17:43124028:CTC:TCA	BRCA1	BRCA1:NM_007298:exon1:c.67_69delinsTGA:p.E23_Y759del,BRCA1:NM_007294:exon2:c.67_69delinsTGA:p.E23_Y1863del,BRCA1:NM_007299:exon2:c.67_69delinsTGA:p.E23_V699del,BRCA1:NM_007300:exon2:c.67_69delinsTGA:p.E23_Y1884del	Pathogenic
	17:43124028:CTC:TCG	BRCA1	BRCA1:NM_007298:exon1:c.67_69delinsCGA:p.E23R,BRCA1:NM_007294:exon2:c.67_69delinsCGA:p.E23R,BRCA1:NM_007299:exon2:c.67_69delinsCGA:p.E23R,BRCA1:NM_007300:exon2:c.67_69delinsCGA:p.E23R	Benign
	17:43124028:CTC:TCT	BRCA1	BRCA1:NM_007298:exon1:c.67_69delinsAGA:p.E23R,BRCA1:NM_007294:exon2:c.67_69delinsAGA:p.E23R,BRCA1:NM_007299:exon2:c.67_69delinsAGA:p.E23R,BRCA1:NM_007300:exon2:c.67_69delinsAGA:p.E23R	Benign
	17:43124028:CTC:TGA	BRCA1	BRCA1:NM_007298:exon1:c.67_69delinsTCA:p.E23S,BRCA1:NM_007294:exon2:c.67_69delinsTCA:p.E23S,BRCA1:NM_007299:exon2:c.67_69delinsTCA:p.E23S,BRCA1:NM_007300:exon2:c.67_69delinsTCA:p.E23S	Benign
	17:43124028:CTC:TGG	BRCA1	BRCA1:NM_007298:exon1:c.67_69delinsCCA:p.E23P,BRCA1:NM_007294:exon2:c.67_69delinsCCA:p.E23P,BRCA1:NM_007299:exon2:c.67_69delinsCCA:p.E23P,BRCA1:NM_007300:exon2:c.67_69delinsCCA:p.E23P	Benign
	17:43124028:CTC:TGT	BRCA1	BRCA1:NM_007298:exon1:c.67_69delinsACA:p.E23T,BRCA1:NM_007294:exon2:c.67_69delinsACA:p.E23T,BRCA1:NM_007299:exon2:c.67_69delinsACA:p.E23T,BRCA1:NM_007300:exon2:c.67_69delinsACA:p.E23T	Benign
	17:43124028:CTC:TTA	BRCA1	BRCA1:NM_007298:exon1:c.67_69delinsTAA:p.E23_Y759del,BRCA1:NM_007294:exon2:c.67_69delinsTAA:p.E23_Y1863del,BRCA1:NM_007299:exon2:c.67_69delinsTAA:p.E23_V699del,BRCA1:NM_007300:exon2:c.67_69delinsTAA:p.E23_Y1884del	Pathogenic
	17:43124028:CTC:TTG	BRCA1	BRCA1:NM_007298:exon1:c.67_69delinsCAA:p.E23Q,BRCA1:NM_007294:exon2:c.67_69delinsCAA:p.E23Q,BRCA1:NM_007299:exon2:c.67_69delinsCAA:p.E23Q,BRCA1:NM_007300:exon2:c.67_69delinsCAA:p.E23Q	Benign
	17:43124028:CTC:TTT	BRCA1	BRCA1:NM_007298:exon1:c.67_69delinsAAA:p.E23K,BRCA1:NM_007294:exon2:c.67_69delinsAAA:p.E23K,BRCA1:NM_007299:exon2:c.67_69delinsAAA:p.E23K,BRCA1:NM_007300:exon2:c.67_69delinsAAA:p.E23K	Benign
	17:43124028:CT:GA	BRCA1	BRCA1:NM_007298:exon1:c.68_69delinsTC:p.E23V,BRCA1:NM_007294:exon2:c.68_69delinsTC:p.E23V,BRCA1:NM_007299:exon2:c.68_69delinsTC:p.E23V,BRCA1:NM_007300:exon2:c.68_69delinsTC:p.E23V	Benign
	17:43124028:CT:GC	BRCA1	BRCA1:NM_007298:exon1:c.68_69delinsGC:p.E23G,BRCA1:NM_007294:exon2:c.68_69delinsGC:p.E23G,BRCA1:NM_007299:exon2:c.68_69delinsGC:p.E23G,BRCA1:NM_007300:exon2:c.68_69delinsGC:p.E23G	Benign
	17:43124028:CT:GG	BRCA1	BRCA1:NM_007298:exon1:c.68_69delinsCC:p.E23A,BRCA1:NM_007294:exon2:c.68_69delinsCC:p.E23A,BRCA1:NM_007299:exon2:c.68_69delinsCC:p.E23A,BRCA1:NM_007300:exon2:c.68_69delinsCC:p.E23A	Benign
	17:43124028:CT:TA	BRCA1	BRCA1:NM_007298:exon1:c.68_69delinsTA:p.E23V,BRCA1:NM_007294:exon2:c.68_69delinsTA:p.E23V,BRCA1:NM_007299:exon2:c.68_69delinsTA:p.E23V,BRCA1:NM_007300:exon2:c.68_69delinsTA:p.E23V	Benign
	17:43124028:CT:TC	BRCA1	BRCA1:NM_007298:exon1:c.68_69delinsGA:p.E23G,BRCA1:NM_007294:exon2:c.68_69delinsGA:p.E23G,BRCA1:NM_007299:exon2:c.68_69delinsGA:p.E23G,BRCA1:NM_007300:exon2:c.68_69delinsGA:p.E23G	Benign
	17:43124028:CT:TG	BRCA1	BRCA1:NM_007298:exon1:c.68_69delinsCA:p.E23A,BRCA1:NM_007294:exon2:c.68_69delinsCA:p.E23A,BRCA1:NM_007299:exon2:c.68_69delinsCA:p.E23A,BRCA1:NM_007300:exon2:c.68_69delinsCA:p.E23A	Benign
	17:43124029:T:A	BRCA1	BRCA1:NM_007298:exon1:c.A68T:p.E23V,BRCA1:NM_007294:exon2:c.A68T:p.E23V,BRCA1:NM_007299:exon2:c.A68T:p.E23V,BRCA1:NM_007300:exon2:c.A68T:p.E23V	Pathogenic	not_provided
	17:43124029:T:C	BRCA1	BRCA1:NM_007298:exon1:c.A68G:p.E23G,BRCA1:NM_007294:exon2:c.A68G:p.E23G,BRCA1:NM_007299:exon2:c.A68G:p.E23G,BRCA1:NM_007300:exon2:c.A68G:p.E23G	Pathogenic	not_provided
	17:43124029:TC:AA	BRCA1	BRCA1:NM_007298:exon1:c.67_68delinsTT:p.E23L,BRCA1:NM_007294:exon2:c.67_68delinsTT:p.E23L,BRCA1:NM_007299:exon2:c.67_68delinsTT:p.E23L,BRCA1:NM_007300:exon2:c.67_68delinsTT:p.E23L	Benign
	17:43124029:TC:AG	BRCA1	BRCA1:NM_007298:exon1:c.67_68delinsCT:p.E23L,BRCA1:NM_007294:exon2:c.67_68delinsCT:p.E23L,BRCA1:NM_007299:exon2:c.67_68delinsCT:p.E23L,BRCA1:NM_007300:exon2:c.67_68delinsCT:p.E23L	Benign
	17:43124029:TC:AT	BRCA1	BRCA1:NM_007298:exon1:c.67_68delinsAT:p.E23M,BRCA1:NM_007294:exon2:c.67_68delinsAT:p.E23M,BRCA1:NM_007299:exon2:c.67_68delinsAT:p.E23M,BRCA1:NM_007300:exon2:c.67_68delinsAT:p.E23M	Benign
	17:43124029:TC:CA	BRCA1	BRCA1:NM_007298:exon1:c.67_68delinsTG:p.E23W,BRCA1:NM_007294:exon2:c.67_68delinsTG:p.E23W,BRCA1:NM_007299:exon2:c.67_68delinsTG:p.E23W,BRCA1:NM_007300:exon2:c.67_68delinsTG:p.E23W	Benign
	17:43124029:TC:CG	BRCA1	BRCA1:NM_007298:exon1:c.67_68delinsCG:p.E23R,BRCA1:NM_007294:exon2:c.67_68delinsCG:p.E23R,BRCA1:NM_007299:exon2:c.67_68delinsCG:p.E23R,BRCA1:NM_007300:exon2:c.67_68delinsCG:p.E23R	Benign
	17:43124029:TC:CT	BRCA1	BRCA1:NM_007298:exon1:c.67_68delinsAG:p.E23R,BRCA1:NM_007294:exon2:c.67_68delinsAG:p.E23R,BRCA1:NM_007299:exon2:c.67_68delinsAG:p.E23R,BRCA1:NM_007300:exon2:c.67_68delinsAG:p.E23R	Benign
	17:43124029:TC:GA	BRCA1	BRCA1:NM_007298:exon1:c.67_68delinsTC:p.E23S,BRCA1:NM_007294:exon2:c.67_68delinsTC:p.E23S,BRCA1:NM_007299:exon2:c.67_68delinsTC:p.E23S,BRCA1:NM_007300:exon2:c.67_68delinsTC:p.E23S	Benign
	17:43124029:TC:GG	BRCA1	BRCA1:NM_007298:exon1:c.67_68delinsCC:p.E23P,BRCA1:NM_007294:exon2:c.67_68delinsCC:p.E23P,BRCA1:NM_007299:exon2:c.67_68delinsCC:p.E23P,BRCA1:NM_007300:exon2:c.67_68delinsCC:p.E23P	Benign
	17:43124029:TC:GT	BRCA1	BRCA1:NM_007298:exon1:c.67_68delinsAC:p.E23T,BRCA1:NM_007294:exon2:c.67_68delinsAC:p.E23T,BRCA1:NM_007299:exon2:c.67_68delinsAC:p.E23T,BRCA1:NM_007300:exon2:c.67_68delinsAC:p.E23T	Benign
	17:43124029:TCTAA:T	BRCA1	BRCA1:NM_007298:exon1:c.64_67del:p.L22Sfs*8,BRCA1:NM_007294:exon2:c.64_67del:p.L22Sfs*8,BRCA1:NM_007299:exon2:c.64_67del:p.L22Sfs*8,BRCA1:NM_007300:exon2:c.64_67del:p.L22Sfs*8	Pathogenic
	17:43124029:T:G	BRCA1	BRCA1:NM_007298:exon1:c.A68C:p.E23A,BRCA1:NM_007294:exon2:c.A68C:p.E23A,BRCA1:NM_007299:exon2:c.A68C:p.E23A,BRCA1:NM_007300:exon2:c.A68C:p.E23A	Pathogenic	Uncertain_significance
	17:43124029:T:TC	BRCA1	BRCA1:NM_007298:exon1:c.67dupG:p.E23Gfs*18,BRCA1:NM_007294:exon2:c.67dupG:p.E23Gfs*18,BRCA1:NM_007299:exon2:c.67dupG:p.E23Gfs*18,BRCA1:NM_007300:exon2:c.67dupG:p.E23Gfs*18	Pathogenic
	17:43124029:T:TGATACTGAAGCTGTGCTTCA	BRCA1	BRCA1:NM_007298:exon1:c.67_68insTGAAGCACAGCTTCAGTATC:p.E23Vfs*15,BRCA1:NM_007294:exon2:c.67_68insTGAAGCACAGCTTCAGTATC:p.E23Vfs*15,BRCA1:NM_007299:exon2:c.67_68insTGAAGCACAGCTTCAGTATC:p.E23Vfs*15,BRCA1:NM_007300:exon2:c.67_68insTGAAGCACAGCTTCAGTATC:p.E23Vfs*15	Pathogenic
	17:43124030:C:A	BRCA1	BRCA1:NM_007298:exon1:c.G67T:p.E23X,BRCA1:NM_007294:exon2:c.G67T:p.E23X,BRCA1:NM_007299:exon2:c.G67T:p.E23X,BRCA1:NM_007300:exon2:c.G67T:p.E23X	Pathogenic	Pathogenic
	17:43124030:C:CAATTT	BRCA1	BRCA1:NM_007298:exon1:c.66_67insAAATT:p.E23Kfs*10,BRCA1:NM_007294:exon2:c.66_67insAAATT:p.E23Kfs*10,BRCA1:NM_007299:exon2:c.66_67insAAATT:p.E23Kfs*10,BRCA1:NM_007300:exon2:c.66_67insAAATT:p.E23Kfs*10	Pathogenic
	17:43124030:C:CAG	BRCA1	BRCA1:NM_007298:exon1:c.66_67insCT:p.E23Lfs*9,BRCA1:NM_007294:exon2:c.66_67insCT:p.E23Lfs*9,BRCA1:NM_007299:exon2:c.66_67insCT:p.E23Lfs*9,BRCA1:NM_007300:exon2:c.66_67insCT:p.E23Lfs*9	Pathogenic
	17:43124030:C:CCT	BRCA1	BRCA1:NM_007298:exon1:c.66_67insAG:p.E23Rfs*9,BRCA1:NM_007294:exon2:c.66_67insAG:p.E23Rfs*9,BRCA1:NM_007299:exon2:c.66_67insAG:p.E23Rfs*9,BRCA1:NM_007300:exon2:c.66_67insAG:p.E23Rfs*9	Pathogenic
	17:43124030:C:CG	BRCA1	BRCA1:NM_007298:exon1:c.66_67insC:p.E23Rfs*18,BRCA1:NM_007294:exon2:c.66_67insC:p.E23Rfs*18,BRCA1:NM_007299:exon2:c.66_67insC:p.E23Rfs*18,BRCA1:NM_007300:exon2:c.66_67insC:p.E23Rfs*18	Pathogenic	not_provided
	17:43124030:C:CGA	BRCA1	BRCA1:NM_007298:exon1:c.66_67insTC:p.E23Sfs*9,BRCA1:NM_007294:exon2:c.66_67insTC:p.E23Sfs*9,BRCA1:NM_007299:exon2:c.66_67insTC:p.E23Sfs*9,BRCA1:NM_007300:exon2:c.66_67insTC:p.E23Sfs*9	Pathogenic	Pathogenic
	17:43124030:C:CT	BRCA1	BRCA1:NM_007298:exon1:c.66dupA:p.E23Rfs*18,BRCA1:NM_007294:exon2:c.66dupA:p.E23Rfs*18,BRCA1:NM_007299:exon2:c.66dupA:p.E23Rfs*18,BRCA1:NM_007300:exon2:c.66dupA:p.E23Rfs*18	Pathogenic	Pathogenic
	17:43124030:C:G	BRCA1	BRCA1:NM_007298:exon1:c.G67C:p.E23Q,BRCA1:NM_007294:exon2:c.G67C:p.E23Q,BRCA1:NM_007299:exon2:c.G67C:p.E23Q,BRCA1:NM_007300:exon2:c.G67C:p.E23Q	Benign	Conflicting_interpretations_of_pathogenicity
	17:43124030:C:T	BRCA1	BRCA1:NM_007298:exon1:c.G67A:p.E23K,BRCA1:NM_007294:exon2:c.G67A:p.E23K,BRCA1:NM_007299:exon2:c.G67A:p.E23K,BRCA1:NM_007300:exon2:c.G67A:p.E23K	Benign	not_provided
	17:43124030:CTA:C	BRCA1	BRCA1:NM_007298:exon1:c.65_66del:p.L22*,BRCA1:NM_007294:exon2:c.65_66del:p.L22*,BRCA1:NM_007299:exon2:c.65_66del:p.L22*,BRCA1:NM_007300:exon2:c.65_66del:p.L22*	Pathogenic
	17:43124031:T:A	BRCA1	BRCA1:NM_007298:exon1:c.A66T:p.L22F,BRCA1:NM_007294:exon2:c.A66T:p.L22F,BRCA1:NM_007299:exon2:c.A66T:p.L22F,BRCA1:NM_007300:exon2:c.A66T:p.L22F	Benign	not_provided
	17:43124031:TAA:AAC	BRCA1	BRCA1:NM_007298:exon1:c.64_66delinsGTT:p.L22V,BRCA1:NM_007294:exon2:c.64_66delinsGTT:p.L22V,BRCA1:NM_007299:exon2:c.64_66delinsGTT:p.L22V,BRCA1:NM_007300:exon2:c.64_66delinsGTT:p.L22V	Benign
	17:43124031:TAA:AAG	BRCA1	BRCA1:NM_007298:exon1:c.64_66delinsCTT:p.L22L,BRCA1:NM_007294:exon2:c.64_66delinsCTT:p.L22L,BRCA1:NM_007299:exon2:c.64_66delinsCTT:p.L22L,BRCA1:NM_007300:exon2:c.64_66delinsCTT:p.L22L	Benign
	17:43124031:TAA:AAT	BRCA1	BRCA1:NM_007298:exon1:c.64_66delinsATT:p.L22I,BRCA1:NM_007294:exon2:c.64_66delinsATT:p.L22I,BRCA1:NM_007299:exon2:c.64_66delinsATT:p.L22I,BRCA1:NM_007300:exon2:c.64_66delinsATT:p.L22I	Benign
	17:43124031:TAA:ACC	BRCA1	BRCA1:NM_007298:exon1:c.64_66delinsGGT:p.L22G,BRCA1:NM_007294:exon2:c.64_66delinsGGT:p.L22G,BRCA1:NM_007299:exon2:c.64_66delinsGGT:p.L22G,BRCA1:NM_007300:exon2:c.64_66delinsGGT:p.L22G	Benign
	17:43124031:TAA:ACG	BRCA1	BRCA1:NM_007298:exon1:c.64_66delinsCGT:p.L22R,BRCA1:NM_007294:exon2:c.64_66delinsCGT:p.L22R,BRCA1:NM_007299:exon2:c.64_66delinsCGT:p.L22R,BRCA1:NM_007300:exon2:c.64_66delinsCGT:p.L22R	Benign
	17:43124031:TAA:ACT	BRCA1	BRCA1:NM_007298:exon1:c.64_66delinsAGT:p.L22S,BRCA1:NM_007294:exon2:c.64_66delinsAGT:p.L22S,BRCA1:NM_007299:exon2:c.64_66delinsAGT:p.L22S,BRCA1:NM_007300:exon2:c.64_66delinsAGT:p.L22S	Benign
	17:43124031:TAA:AGC	BRCA1	BRCA1:NM_007298:exon1:c.64_66delinsGCT:p.L22A,BRCA1:NM_007294:exon2:c.64_66delinsGCT:p.L22A,BRCA1:NM_007299:exon2:c.64_66delinsGCT:p.L22A,BRCA1:NM_007300:exon2:c.64_66delinsGCT:p.L22A	Benign
	17:43124031:TAA:AGG	BRCA1	BRCA1:NM_007298:exon1:c.64_66delinsCCT:p.L22P,BRCA1:NM_007294:exon2:c.64_66delinsCCT:p.L22P,BRCA1:NM_007299:exon2:c.64_66delinsCCT:p.L22P,BRCA1:NM_007300:exon2:c.64_66delinsCCT:p.L22P	Benign
	17:43124031:TAA:AGT	BRCA1	BRCA1:NM_007298:exon1:c.64_66delinsACT:p.L22T,BRCA1:NM_007294:exon2:c.64_66delinsACT:p.L22T,BRCA1:NM_007299:exon2:c.64_66delinsACT:p.L22T,BRCA1:NM_007300:exon2:c.64_66delinsACT:p.L22T	Benign
	17:43124031:TAA:ATC	BRCA1	BRCA1:NM_007298:exon1:c.64_66delinsGAT:p.L22D,BRCA1:NM_007294:exon2:c.64_66delinsGAT:p.L22D,BRCA1:NM_007299:exon2:c.64_66delinsGAT:p.L22D,BRCA1:NM_007300:exon2:c.64_66delinsGAT:p.L22D	Benign
	17:43124031:TAA:ATG	BRCA1	BRCA1:NM_007298:exon1:c.64_66delinsCAT:p.L22H,BRCA1:NM_007294:exon2:c.64_66delinsCAT:p.L22H,BRCA1:NM_007299:exon2:c.64_66delinsCAT:p.L22H,BRCA1:NM_007300:exon2:c.64_66delinsCAT:p.L22H	Benign
	17:43124031:TAA:ATT	BRCA1	BRCA1:NM_007298:exon1:c.64_66delinsAAT:p.L22N,BRCA1:NM_007294:exon2:c.64_66delinsAAT:p.L22N,BRCA1:NM_007299:exon2:c.64_66delinsAAT:p.L22N,BRCA1:NM_007300:exon2:c.64_66delinsAAT:p.L22N	Benign
	17:43124031:TA:AC	BRCA1	BRCA1:NM_007298:exon1:c.65_66delinsGT:p.L22C,BRCA1:NM_007294:exon2:c.65_66delinsGT:p.L22C,BRCA1:NM_007299:exon2:c.65_66delinsGT:p.L22C,BRCA1:NM_007300:exon2:c.65_66delinsGT:p.L22C	Benign
	17:43124031:TAA:CAC	BRCA1	BRCA1:NM_007298:exon1:c.64_66delinsGTG:p.L22V,BRCA1:NM_007294:exon2:c.64_66delinsGTG:p.L22V,BRCA1:NM_007299:exon2:c.64_66delinsGTG:p.L22V,BRCA1:NM_007300:exon2:c.64_66delinsGTG:p.L22V	Benign
	17:43124031:TAA:CAG	BRCA1	BRCA1:NM_007298:exon1:c.64_66delinsCTG:p.L22L,BRCA1:NM_007294:exon2:c.64_66delinsCTG:p.L22L,BRCA1:NM_007299:exon2:c.64_66delinsCTG:p.L22L,BRCA1:NM_007300:exon2:c.64_66delinsCTG:p.L22L	Benign
	17:43124031:TAA:CAT	BRCA1	BRCA1:NM_007298:exon1:c.64_66delinsATG:p.L22M,BRCA1:NM_007294:exon2:c.64_66delinsATG:p.L22M,BRCA1:NM_007299:exon2:c.64_66delinsATG:p.L22M,BRCA1:NM_007300:exon2:c.64_66delinsATG:p.L22M	Benign
	17:43124031:TAA:CCC	BRCA1	BRCA1:NM_007298:exon1:c.64_66delinsGGG:p.L22G,BRCA1:NM_007294:exon2:c.64_66delinsGGG:p.L22G,BRCA1:NM_007299:exon2:c.64_66delinsGGG:p.L22G,BRCA1:NM_007300:exon2:c.64_66delinsGGG:p.L22G	Benign
	17:43124031:TAA:CCG	BRCA1	BRCA1:NM_007298:exon1:c.64_66delinsCGG:p.L22R,BRCA1:NM_007294:exon2:c.64_66delinsCGG:p.L22R,BRCA1:NM_007299:exon2:c.64_66delinsCGG:p.L22R,BRCA1:NM_007300:exon2:c.64_66delinsCGG:p.L22R	Benign
	17:43124031:TAA:CCT	BRCA1	BRCA1:NM_007298:exon1:c.64_66delinsAGG:p.L22R,BRCA1:NM_007294:exon2:c.64_66delinsAGG:p.L22R,BRCA1:NM_007299:exon2:c.64_66delinsAGG:p.L22R,BRCA1:NM_007300:exon2:c.64_66delinsAGG:p.L22R	Benign
	17:43124031:TAA:CGC	BRCA1	BRCA1:NM_007298:exon1:c.64_66delinsGCG:p.L22A,BRCA1:NM_007294:exon2:c.64_66delinsGCG:p.L22A,BRCA1:NM_007299:exon2:c.64_66delinsGCG:p.L22A,BRCA1:NM_007300:exon2:c.64_66delinsGCG:p.L22A	Benign
	17:43124031:TAA:CGG	BRCA1	BRCA1:NM_007298:exon1:c.64_66delinsCCG:p.L22P,BRCA1:NM_007294:exon2:c.64_66delinsCCG:p.L22P,BRCA1:NM_007299:exon2:c.64_66delinsCCG:p.L22P,BRCA1:NM_007300:exon2:c.64_66delinsCCG:p.L22P	Benign
	17:43124031:TAA:CGT	BRCA1	BRCA1:NM_007298:exon1:c.64_66delinsACG:p.L22T,BRCA1:NM_007294:exon2:c.64_66delinsACG:p.L22T,BRCA1:NM_007299:exon2:c.64_66delinsACG:p.L22T,BRCA1:NM_007300:exon2:c.64_66delinsACG:p.L22T	Benign
	17:43124031:TAA:CTC	BRCA1	BRCA1:NM_007298:exon1:c.64_66delinsGAG:p.L22E,BRCA1:NM_007294:exon2:c.64_66delinsGAG:p.L22E,BRCA1:NM_007299:exon2:c.64_66delinsGAG:p.L22E,BRCA1:NM_007300:exon2:c.64_66delinsGAG:p.L22E	Benign
	17:43124031:TAA:CTG	BRCA1	BRCA1:NM_007298:exon1:c.64_66delinsCAG:p.L22Q,BRCA1:NM_007294:exon2:c.64_66delinsCAG:p.L22Q,BRCA1:NM_007299:exon2:c.64_66delinsCAG:p.L22Q,BRCA1:NM_007300:exon2:c.64_66delinsCAG:p.L22Q	Benign
	17:43124031:TAA:CTT	BRCA1	BRCA1:NM_007298:exon1:c.64_66delinsAAG:p.L22K,BRCA1:NM_007294:exon2:c.64_66delinsAAG:p.L22K,BRCA1:NM_007299:exon2:c.64_66delinsAAG:p.L22K,BRCA1:NM_007300:exon2:c.64_66delinsAAG:p.L22K	Benign
	17:43124031:TA:AG	BRCA1	BRCA1:NM_007298:exon1:c.65_66delinsCT:p.L22S,BRCA1:NM_007294:exon2:c.65_66delinsCT:p.L22S,BRCA1:NM_007299:exon2:c.65_66delinsCT:p.L22S,BRCA1:NM_007300:exon2:c.65_66delinsCT:p.L22S	Benign
	17:43124031:TAA:GAC	BRCA1	BRCA1:NM_007298:exon1:c.64_66delinsGTC:p.L22V,BRCA1:NM_007294:exon2:c.64_66delinsGTC:p.L22V,BRCA1:NM_007299:exon2:c.64_66delinsGTC:p.L22V,BRCA1:NM_007300:exon2:c.64_66delinsGTC:p.L22V	Benign
	17:43124031:TAA:GAG	BRCA1	BRCA1:NM_007298:exon1:c.64_66delinsCTC:p.L22L,BRCA1:NM_007294:exon2:c.64_66delinsCTC:p.L22L,BRCA1:NM_007299:exon2:c.64_66delinsCTC:p.L22L,BRCA1:NM_007300:exon2:c.64_66delinsCTC:p.L22L	Benign
	17:43124031:TAA:GAT	BRCA1	BRCA1:NM_007298:exon1:c.64_66delinsATC:p.L22I,BRCA1:NM_007294:exon2:c.64_66delinsATC:p.L22I,BRCA1:NM_007299:exon2:c.64_66delinsATC:p.L22I,BRCA1:NM_007300:exon2:c.64_66delinsATC:p.L22I	Benign
	17:43124031:TAAGA:T	BRCA1	BRCA1:NM_007298:exon1:c.62_65del:p.I21Kfs*9,BRCA1:NM_007294:exon2:c.62_65del:p.I21Kfs*9,BRCA1:NM_007299:exon2:c.62_65del:p.I21Kfs*9,BRCA1:NM_007300:exon2:c.62_65del:p.I21Kfs*9	Pathogenic	Pathogenic
	17:43124031:TAA:GCC	BRCA1	BRCA1:NM_007298:exon1:c.64_66delinsGGC:p.L22G,BRCA1:NM_007294:exon2:c.64_66delinsGGC:p.L22G,BRCA1:NM_007299:exon2:c.64_66delinsGGC:p.L22G,BRCA1:NM_007300:exon2:c.64_66delinsGGC:p.L22G	Benign
	17:43124031:TAA:GCG	BRCA1	BRCA1:NM_007298:exon1:c.64_66delinsCGC:p.L22R,BRCA1:NM_007294:exon2:c.64_66delinsCGC:p.L22R,BRCA1:NM_007299:exon2:c.64_66delinsCGC:p.L22R,BRCA1:NM_007300:exon2:c.64_66delinsCGC:p.L22R	Benign
	17:43124031:TAA:GCT	BRCA1	BRCA1:NM_007298:exon1:c.64_66delinsAGC:p.L22S,BRCA1:NM_007294:exon2:c.64_66delinsAGC:p.L22S,BRCA1:NM_007299:exon2:c.64_66delinsAGC:p.L22S,BRCA1:NM_007300:exon2:c.64_66delinsAGC:p.L22S	Benign
	17:43124031:TAA:GGC	BRCA1	BRCA1:NM_007298:exon1:c.64_66delinsGCC:p.L22A,BRCA1:NM_007294:exon2:c.64_66delinsGCC:p.L22A,BRCA1:NM_007299:exon2:c.64_66delinsGCC:p.L22A,BRCA1:NM_007300:exon2:c.64_66delinsGCC:p.L22A	Benign
	17:43124031:TAA:GGG	BRCA1	BRCA1:NM_007298:exon1:c.64_66delinsCCC:p.L22P,BRCA1:NM_007294:exon2:c.64_66delinsCCC:p.L22P,BRCA1:NM_007299:exon2:c.64_66delinsCCC:p.L22P,BRCA1:NM_007300:exon2:c.64_66delinsCCC:p.L22P	Benign
	17:43124031:TAA:GGT	BRCA1	BRCA1:NM_007298:exon1:c.64_66delinsACC:p.L22T,BRCA1:NM_007294:exon2:c.64_66delinsACC:p.L22T,BRCA1:NM_007299:exon2:c.64_66delinsACC:p.L22T,BRCA1:NM_007300:exon2:c.64_66delinsACC:p.L22T	Benign
	17:43124031:TAA:GTC	BRCA1	BRCA1:NM_007298:exon1:c.64_66delinsGAC:p.L22D,BRCA1:NM_007294:exon2:c.64_66delinsGAC:p.L22D,BRCA1:NM_007299:exon2:c.64_66delinsGAC:p.L22D,BRCA1:NM_007300:exon2:c.64_66delinsGAC:p.L22D	Benign
	17:43124031:TAA:GTG	BRCA1	BRCA1:NM_007298:exon1:c.64_66delinsCAC:p.L22H,BRCA1:NM_007294:exon2:c.64_66delinsCAC:p.L22H,BRCA1:NM_007299:exon2:c.64_66delinsCAC:p.L22H,BRCA1:NM_007300:exon2:c.64_66delinsCAC:p.L22H	Benign
	17:43124031:TAA:GTT	BRCA1	BRCA1:NM_007298:exon1:c.64_66delinsAAC:p.L22N,BRCA1:NM_007294:exon2:c.64_66delinsAAC:p.L22N,BRCA1:NM_007299:exon2:c.64_66delinsAAC:p.L22N,BRCA1:NM_007300:exon2:c.64_66delinsAAC:p.L22N	Benign
	17:43124031:TA:AT	BRCA1	BRCA1:NM_007298:exon1:c.65_66delinsAT:p.L22Y,BRCA1:NM_007294:exon2:c.65_66delinsAT:p.L22Y,BRCA1:NM_007299:exon2:c.65_66delinsAT:p.L22Y,BRCA1:NM_007300:exon2:c.65_66delinsAT:p.L22Y	Benign
	17:43124031:TA:CC	BRCA1	BRCA1:NM_007298:exon1:c.65_66delinsGG:p.L22W,BRCA1:NM_007294:exon2:c.65_66delinsGG:p.L22W,BRCA1:NM_007299:exon2:c.65_66delinsGG:p.L22W,BRCA1:NM_007300:exon2:c.65_66delinsGG:p.L22W	Benign
	17:43124031:TA:CG	BRCA1	BRCA1:NM_007298:exon1:c.65_66delinsCG:p.L22S,BRCA1:NM_007294:exon2:c.65_66delinsCG:p.L22S,BRCA1:NM_007299:exon2:c.65_66delinsCG:p.L22S,BRCA1:NM_007300:exon2:c.65_66delinsCG:p.L22S	Benign
	17:43124031:TA:CT	BRCA1	BRCA1:NM_007298:exon1:c.65_66delinsAG:p.L22_Y759del,BRCA1:NM_007294:exon2:c.65_66delinsAG:p.L22_Y1863del,BRCA1:NM_007299:exon2:c.65_66delinsAG:p.L22_V699del,BRCA1:NM_007300:exon2:c.65_66delinsAG:p.L22_Y1884del	Pathogenic
	17:43124031:TA:GC	BRCA1	BRCA1:NM_007298:exon1:c.65_66delinsGC:p.L22C,BRCA1:NM_007294:exon2:c.65_66delinsGC:p.L22C,BRCA1:NM_007299:exon2:c.65_66delinsGC:p.L22C,BRCA1:NM_007300:exon2:c.65_66delinsGC:p.L22C	Benign
	17:43124031:TA:GG	BRCA1	BRCA1:NM_007298:exon1:c.65_66delinsCC:p.L22S,BRCA1:NM_007294:exon2:c.65_66delinsCC:p.L22S,BRCA1:NM_007299:exon2:c.65_66delinsCC:p.L22S,BRCA1:NM_007300:exon2:c.65_66delinsCC:p.L22S	Benign
	17:43124031:TA:GT	BRCA1	BRCA1:NM_007298:exon1:c.65_66delinsAC:p.L22Y,BRCA1:NM_007294:exon2:c.65_66delinsAC:p.L22Y,BRCA1:NM_007299:exon2:c.65_66delinsAC:p.L22Y,BRCA1:NM_007300:exon2:c.65_66delinsAC:p.L22Y	Benign
	17:43124031:T:G	BRCA1	BRCA1:NM_007298:exon1:c.A66C:p.L22F,BRCA1:NM_007294:exon2:c.A66C:p.L22F,BRCA1:NM_007299:exon2:c.A66C:p.L22F,BRCA1:NM_007300:exon2:c.A66C:p.L22F	Benign	Uncertain_significance
	17:43124031:T:TAA	BRCA1	BRCA1:NM_007298:exon1:c.65_66insTT:p.L22Ffs*2,BRCA1:NM_007294:exon2:c.65_66insTT:p.L22Ffs*2,BRCA1:NM_007299:exon2:c.65_66insTT:p.L22Ffs*2,BRCA1:NM_007300:exon2:c.65_66insTT:p.L22Ffs*2	Pathogenic	Pathogenic
	17:43124032:AA:CC	BRCA1	BRCA1:NM_007298:exon1:c.64_65delinsGG:p.L22G,BRCA1:NM_007294:exon2:c.64_65delinsGG:p.L22G,BRCA1:NM_007299:exon2:c.64_65delinsGG:p.L22G,BRCA1:NM_007300:exon2:c.64_65delinsGG:p.L22G	Benign
	17:43124032:AA:CG	BRCA1	BRCA1:NM_007298:exon1:c.64_65delinsCG:p.L22R,BRCA1:NM_007294:exon2:c.64_65delinsCG:p.L22R,BRCA1:NM_007299:exon2:c.64_65delinsCG:p.L22R,BRCA1:NM_007300:exon2:c.64_65delinsCG:p.L22R	Benign
	17:43124032:AA:CT	BRCA1	BRCA1:NM_007298:exon1:c.64_65delinsAG:p.L22R,BRCA1:NM_007294:exon2:c.64_65delinsAG:p.L22R,BRCA1:NM_007299:exon2:c.64_65delinsAG:p.L22R,BRCA1:NM_007300:exon2:c.64_65delinsAG:p.L22R	Benign
	17:43124032:AAG:A	BRCA1	BRCA1:NM_007298:exon1:c.63_64del:p.L22Rfs*18,BRCA1:NM_007294:exon2:c.63_64del:p.L22Rfs*18,BRCA1:NM_007299:exon2:c.63_64del:p.L22Rfs*18,BRCA1:NM_007300:exon2:c.63_64del:p.L22Rfs*18	Pathogenic
	17:43124032:AAGATTTTCTGCAT:A	BRCA1	BRCA1:NM_007298:exon1:c.52_64del:p.M18*,BRCA1:NM_007294:exon2:c.52_64del:p.M18*,BRCA1:NM_007299:exon2:c.52_64del:p.M18*,BRCA1:NM_007300:exon2:c.52_64del:p.M18*	Pathogenic
	17:43124032:AA:GC	BRCA1	BRCA1:NM_007298:exon1:c.64_65delinsGC:p.L22A,BRCA1:NM_007294:exon2:c.64_65delinsGC:p.L22A,BRCA1:NM_007299:exon2:c.64_65delinsGC:p.L22A,BRCA1:NM_007300:exon2:c.64_65delinsGC:p.L22A	Benign
	17:43124032:AA:GG	BRCA1	BRCA1:NM_007298:exon1:c.64_65delinsCC:p.L22P,BRCA1:NM_007294:exon2:c.64_65delinsCC:p.L22P,BRCA1:NM_007299:exon2:c.64_65delinsCC:p.L22P,BRCA1:NM_007300:exon2:c.64_65delinsCC:p.L22P	Benign
	17:43124032:AA:GT	BRCA1	BRCA1:NM_007298:exon1:c.64_65delinsAC:p.L22T,BRCA1:NM_007294:exon2:c.64_65delinsAC:p.L22T,BRCA1:NM_007299:exon2:c.64_65delinsAC:p.L22T,BRCA1:NM_007300:exon2:c.64_65delinsAC:p.L22T	Benign
	17:43124032:AA:TC	BRCA1	BRCA1:NM_007298:exon1:c.64_65delinsGA:p.L22E,BRCA1:NM_007294:exon2:c.64_65delinsGA:p.L22E,BRCA1:NM_007299:exon2:c.64_65delinsGA:p.L22E,BRCA1:NM_007300:exon2:c.64_65delinsGA:p.L22E	Benign
	17:43124032:AA:TG	BRCA1	BRCA1:NM_007298:exon1:c.64_65delinsCA:p.L22Q,BRCA1:NM_007294:exon2:c.64_65delinsCA:p.L22Q,BRCA1:NM_007299:exon2:c.64_65delinsCA:p.L22Q,BRCA1:NM_007300:exon2:c.64_65delinsCA:p.L22Q	Benign
	17:43124032:AA:TT	BRCA1	BRCA1:NM_007298:exon1:c.64_65delinsAA:p.L22K,BRCA1:NM_007294:exon2:c.64_65delinsAA:p.L22K,BRCA1:NM_007299:exon2:c.64_65delinsAA:p.L22K,BRCA1:NM_007300:exon2:c.64_65delinsAA:p.L22K	Benign
	17:43124032:A:C	BRCA1	BRCA1:NM_007298:exon1:c.T65G:p.L22X,BRCA1:NM_007294:exon2:c.T65G:p.L22X,BRCA1:NM_007299:exon2:c.T65G:p.L22X,BRCA1:NM_007300:exon2:c.T65G:p.L22X	Pathogenic	Pathogenic
	17:43124032:A:G	BRCA1	BRCA1:NM_007298:exon1:c.T65C:p.L22S,BRCA1:NM_007294:exon2:c.T65C:p.L22S,BRCA1:NM_007299:exon2:c.T65C:p.L22S,BRCA1:NM_007300:exon2:c.T65C:p.L22S	Pathogenic	Pathogenic
	17:43124032:A:T	BRCA1	BRCA1:NM_007298:exon1:c.T65A:p.L22X,BRCA1:NM_007294:exon2:c.T65A:p.L22X,BRCA1:NM_007299:exon2:c.T65A:p.L22X,BRCA1:NM_007300:exon2:c.T65A:p.L22X	Pathogenic	Pathogenic
	17:43124033:A:AG	BRCA1	BRCA1:NM_007298:exon1:c.63dupC:p.E23Rfs*18,BRCA1:NM_007294:exon2:c.63dupC:p.E23Rfs*18,BRCA1:NM_007299:exon2:c.63dupC:p.E23Rfs*18,BRCA1:NM_007300:exon2:c.63dupC:p.E23Rfs*18	Pathogenic
	17:43124033:A:AGCGC	BRCA1	BRCA1:NM_007298:exon1:c.63_64insGCGC:p.L22Afs*20,BRCA1:NM_007294:exon2:c.63_64insGCGC:p.L22Afs*20,BRCA1:NM_007299:exon2:c.63_64insGCGC:p.L22Afs*20,BRCA1:NM_007300:exon2:c.63_64insGCGC:p.L22Afs*20	Pathogenic
	17:43124033:A:C	BRCA1	BRCA1:NM_007298:exon1:c.T64G:p.L22V,BRCA1:NM_007294:exon2:c.T64G:p.L22V,BRCA1:NM_007299:exon2:c.T64G:p.L22V,BRCA1:NM_007300:exon2:c.T64G:p.L22V	Benign	not_provided
	17:43124033:AGATTTTCTGCAT:A	BRCA1	BRCA1:NM_007298:exon1:c.52_63del:p.M18_I21del,BRCA1:NM_007294:exon2:c.52_63del:p.M18_I21del,BRCA1:NM_007299:exon2:c.52_63del:p.M18_I21del,BRCA1:NM_007300:exon2:c.52_63del:p.M18_I21del	Pathogenic
	17:43124033:A:T	BRCA1	BRCA1:NM_007298:exon1:c.T64A:p.L22I,BRCA1:NM_007294:exon2:c.T64A:p.L22I,BRCA1:NM_007299:exon2:c.T64A:p.L22I,BRCA1:NM_007300:exon2:c.T64A:p.L22I	Benign	not_provided
	17:43124034:GA:AC	BRCA1	BRCA1:NM_007298:exon1:c.62_63delinsGT:p.I21S,BRCA1:NM_007294:exon2:c.62_63delinsGT:p.I21S,BRCA1:NM_007299:exon2:c.62_63delinsGT:p.I21S,BRCA1:NM_007300:exon2:c.62_63delinsGT:p.I21S	Benign
	17:43124034:GA:AG	BRCA1	BRCA1:NM_007298:exon1:c.62_63delinsCT:p.I21T,BRCA1:NM_007294:exon2:c.62_63delinsCT:p.I21T,BRCA1:NM_007299:exon2:c.62_63delinsCT:p.I21T,BRCA1:NM_007300:exon2:c.62_63delinsCT:p.I21T	Benign
	17:43124034:GA:AT	BRCA1	BRCA1:NM_007298:exon1:c.62_63delinsAT:p.I21N,BRCA1:NM_007294:exon2:c.62_63delinsAT:p.I21N,BRCA1:NM_007299:exon2:c.62_63delinsAT:p.I21N,BRCA1:NM_007300:exon2:c.62_63delinsAT:p.I21N	Benign
	17:43124034:GA:CC	BRCA1	BRCA1:NM_007298:exon1:c.62_63delinsGG:p.I21R,BRCA1:NM_007294:exon2:c.62_63delinsGG:p.I21R,BRCA1:NM_007299:exon2:c.62_63delinsGG:p.I21R,BRCA1:NM_007300:exon2:c.62_63delinsGG:p.I21R	Benign
	17:43124034:GA:CG	BRCA1	BRCA1:NM_007298:exon1:c.62_63delinsCG:p.I21T,BRCA1:NM_007294:exon2:c.62_63delinsCG:p.I21T,BRCA1:NM_007299:exon2:c.62_63delinsCG:p.I21T,BRCA1:NM_007300:exon2:c.62_63delinsCG:p.I21T	Benign
	17:43124034:GA:CT	BRCA1	BRCA1:NM_007298:exon1:c.62_63delinsAG:p.I21K,BRCA1:NM_007294:exon2:c.62_63delinsAG:p.I21K,BRCA1:NM_007299:exon2:c.62_63delinsAG:p.I21K,BRCA1:NM_007300:exon2:c.62_63delinsAG:p.I21K	Benign
	17:43124034:GAT:AAA	BRCA1	BRCA1:NM_007298:exon1:c.61_63delinsTTT:p.I21F,BRCA1:NM_007294:exon2:c.61_63delinsTTT:p.I21F,BRCA1:NM_007299:exon2:c.61_63delinsTTT:p.I21F,BRCA1:NM_007300:exon2:c.61_63delinsTTT:p.I21F	Benign
	17:43124034:GAT:AAC	BRCA1	BRCA1:NM_007298:exon1:c.61_63delinsGTT:p.I21V,BRCA1:NM_007294:exon2:c.61_63delinsGTT:p.I21V,BRCA1:NM_007299:exon2:c.61_63delinsGTT:p.I21V,BRCA1:NM_007300:exon2:c.61_63delinsGTT:p.I21V	Benign
	17:43124034:GAT:AAG	BRCA1	BRCA1:NM_007298:exon1:c.61_63delinsCTT:p.I21L,BRCA1:NM_007294:exon2:c.61_63delinsCTT:p.I21L,BRCA1:NM_007299:exon2:c.61_63delinsCTT:p.I21L,BRCA1:NM_007300:exon2:c.61_63delinsCTT:p.I21L	Benign
	17:43124034:GAT:ACA	BRCA1	BRCA1:NM_007298:exon1:c.61_63delinsTGT:p.I21C,BRCA1:NM_007294:exon2:c.61_63delinsTGT:p.I21C,BRCA1:NM_007299:exon2:c.61_63delinsTGT:p.I21C,BRCA1:NM_007300:exon2:c.61_63delinsTGT:p.I21C	Benign
	17:43124034:GAT:ACC	BRCA1	BRCA1:NM_007298:exon1:c.61_63delinsGGT:p.I21G,BRCA1:NM_007294:exon2:c.61_63delinsGGT:p.I21G,BRCA1:NM_007299:exon2:c.61_63delinsGGT:p.I21G,BRCA1:NM_007300:exon2:c.61_63delinsGGT:p.I21G	Benign
	17:43124034:GAT:ACG	BRCA1	BRCA1:NM_007298:exon1:c.61_63delinsCGT:p.I21R,BRCA1:NM_007294:exon2:c.61_63delinsCGT:p.I21R,BRCA1:NM_007299:exon2:c.61_63delinsCGT:p.I21R,BRCA1:NM_007300:exon2:c.61_63delinsCGT:p.I21R	Benign
	17:43124034:GAT:AGA	BRCA1	BRCA1:NM_007298:exon1:c.61_63delinsTCT:p.I21S,BRCA1:NM_007294:exon2:c.61_63delinsTCT:p.I21S,BRCA1:NM_007299:exon2:c.61_63delinsTCT:p.I21S,BRCA1:NM_007300:exon2:c.61_63delinsTCT:p.I21S	Benign
	17:43124034:GAT:AGC	BRCA1	BRCA1:NM_007298:exon1:c.61_63delinsGCT:p.I21A,BRCA1:NM_007294:exon2:c.61_63delinsGCT:p.I21A,BRCA1:NM_007299:exon2:c.61_63delinsGCT:p.I21A,BRCA1:NM_007300:exon2:c.61_63delinsGCT:p.I21A	Benign
	17:43124034:GAT:AGG	BRCA1	BRCA1:NM_007298:exon1:c.61_63delinsCCT:p.I21P,BRCA1:NM_007294:exon2:c.61_63delinsCCT:p.I21P,BRCA1:NM_007299:exon2:c.61_63delinsCCT:p.I21P,BRCA1:NM_007300:exon2:c.61_63delinsCCT:p.I21P	Benign
	17:43124034:GAT:ATA	BRCA1	BRCA1:NM_007298:exon1:c.61_63delinsTAT:p.I21Y,BRCA1:NM_007294:exon2:c.61_63delinsTAT:p.I21Y,BRCA1:NM_007299:exon2:c.61_63delinsTAT:p.I21Y,BRCA1:NM_007300:exon2:c.61_63delinsTAT:p.I21Y	Benign
	17:43124034:GAT:ATC	BRCA1	BRCA1:NM_007298:exon1:c.61_63delinsGAT:p.I21D,BRCA1:NM_007294:exon2:c.61_63delinsGAT:p.I21D,BRCA1:NM_007299:exon2:c.61_63delinsGAT:p.I21D,BRCA1:NM_007300:exon2:c.61_63delinsGAT:p.I21D	Benign
	17:43124034:GAT:ATG	BRCA1	BRCA1:NM_007298:exon1:c.61_63delinsCAT:p.I21H,BRCA1:NM_007294:exon2:c.61_63delinsCAT:p.I21H,BRCA1:NM_007299:exon2:c.61_63delinsCAT:p.I21H,BRCA1:NM_007300:exon2:c.61_63delinsCAT:p.I21H	Benign
	17:43124034:GA:TC	BRCA1	BRCA1:NM_007298:exon1:c.62_63delinsGA:p.I21R,BRCA1:NM_007294:exon2:c.62_63delinsGA:p.I21R,BRCA1:NM_007299:exon2:c.62_63delinsGA:p.I21R,BRCA1:NM_007300:exon2:c.62_63delinsGA:p.I21R	Benign
	17:43124034:GAT:CAA	BRCA1	BRCA1:NM_007298:exon1:c.61_63delinsTTG:p.I21L,BRCA1:NM_007294:exon2:c.61_63delinsTTG:p.I21L,BRCA1:NM_007299:exon2:c.61_63delinsTTG:p.I21L,BRCA1:NM_007300:exon2:c.61_63delinsTTG:p.I21L	Benign
	17:43124034:GAT:CAC	BRCA1	BRCA1:NM_007298:exon1:c.61_63delinsGTG:p.I21V,BRCA1:NM_007294:exon2:c.61_63delinsGTG:p.I21V,BRCA1:NM_007299:exon2:c.61_63delinsGTG:p.I21V,BRCA1:NM_007300:exon2:c.61_63delinsGTG:p.I21V	Benign
	17:43124034:GAT:CAG	BRCA1	BRCA1:NM_007298:exon1:c.61_63delinsCTG:p.I21L,BRCA1:NM_007294:exon2:c.61_63delinsCTG:p.I21L,BRCA1:NM_007299:exon2:c.61_63delinsCTG:p.I21L,BRCA1:NM_007300:exon2:c.61_63delinsCTG:p.I21L	Benign
	17:43124034:GAT:CCA	BRCA1	BRCA1:NM_007298:exon1:c.61_63delinsTGG:p.I21W,BRCA1:NM_007294:exon2:c.61_63delinsTGG:p.I21W,BRCA1:NM_007299:exon2:c.61_63delinsTGG:p.I21W,BRCA1:NM_007300:exon2:c.61_63delinsTGG:p.I21W	Benign
	17:43124034:GAT:CCC	BRCA1	BRCA1:NM_007298:exon1:c.61_63delinsGGG:p.I21G,BRCA1:NM_007294:exon2:c.61_63delinsGGG:p.I21G,BRCA1:NM_007299:exon2:c.61_63delinsGGG:p.I21G,BRCA1:NM_007300:exon2:c.61_63delinsGGG:p.I21G	Benign
	17:43124034:GAT:CCG	BRCA1	BRCA1:NM_007298:exon1:c.61_63delinsCGG:p.I21R,BRCA1:NM_007294:exon2:c.61_63delinsCGG:p.I21R,BRCA1:NM_007299:exon2:c.61_63delinsCGG:p.I21R,BRCA1:NM_007300:exon2:c.61_63delinsCGG:p.I21R	Benign
	17:43124034:GAT:CGA	BRCA1	BRCA1:NM_007298:exon1:c.61_63delinsTCG:p.I21S,BRCA1:NM_007294:exon2:c.61_63delinsTCG:p.I21S,BRCA1:NM_007299:exon2:c.61_63delinsTCG:p.I21S,BRCA1:NM_007300:exon2:c.61_63delinsTCG:p.I21S	Benign
	17:43124034:GAT:CGC	BRCA1	BRCA1:NM_007298:exon1:c.61_63delinsGCG:p.I21A,BRCA1:NM_007294:exon2:c.61_63delinsGCG:p.I21A,BRCA1:NM_007299:exon2:c.61_63delinsGCG:p.I21A,BRCA1:NM_007300:exon2:c.61_63delinsGCG:p.I21A	Benign
	17:43124034:GAT:CGG	BRCA1	BRCA1:NM_007298:exon1:c.61_63delinsCCG:p.I21P,BRCA1:NM_007294:exon2:c.61_63delinsCCG:p.I21P,BRCA1:NM_007299:exon2:c.61_63delinsCCG:p.I21P,BRCA1:NM_007300:exon2:c.61_63delinsCCG:p.I21P	Benign
	17:43124034:GAT:CTA	BRCA1	BRCA1:NM_007298:exon1:c.61_63delinsTAG:p.I21_Y759del,BRCA1:NM_007294:exon2:c.61_63delinsTAG:p.I21_Y1863del,BRCA1:NM_007299:exon2:c.61_63delinsTAG:p.I21_V699del,BRCA1:NM_007300:exon2:c.61_63delinsTAG:p.I21_Y1884del	Pathogenic
	17:43124034:GAT:CTC	BRCA1	BRCA1:NM_007298:exon1:c.61_63delinsGAG:p.I21E,BRCA1:NM_007294:exon2:c.61_63delinsGAG:p.I21E,BRCA1:NM_007299:exon2:c.61_63delinsGAG:p.I21E,BRCA1:NM_007300:exon2:c.61_63delinsGAG:p.I21E	Benign
	17:43124034:GAT:CTG	BRCA1	BRCA1:NM_007298:exon1:c.61_63delinsCAG:p.I21Q,BRCA1:NM_007294:exon2:c.61_63delinsCAG:p.I21Q,BRCA1:NM_007299:exon2:c.61_63delinsCAG:p.I21Q,BRCA1:NM_007300:exon2:c.61_63delinsCAG:p.I21Q	Benign
	17:43124034:GA:TG	BRCA1	BRCA1:NM_007298:exon1:c.62_63delinsCA:p.I21T,BRCA1:NM_007294:exon2:c.62_63delinsCA:p.I21T,BRCA1:NM_007299:exon2:c.62_63delinsCA:p.I21T,BRCA1:NM_007300:exon2:c.62_63delinsCA:p.I21T	Benign
	17:43124034:GAT:G	BRCA1	BRCA1:NM_007298:exon1:c.61_62del:p.I21Lfs*19,BRCA1:NM_007294:exon2:c.61_62del:p.I21Lfs*19,BRCA1:NM_007299:exon2:c.61_62del:p.I21Lfs*19,BRCA1:NM_007300:exon2:c.61_62del:p.I21Lfs*19	Pathogenic
	17:43124034:GA:TT	BRCA1	BRCA1:NM_007298:exon1:c.62_63delinsAA:p.I21K,BRCA1:NM_007294:exon2:c.62_63delinsAA:p.I21K,BRCA1:NM_007299:exon2:c.62_63delinsAA:p.I21K,BRCA1:NM_007300:exon2:c.62_63delinsAA:p.I21K	Benign
	17:43124034:GAT:TAA	BRCA1	BRCA1:NM_007298:exon1:c.61_63delinsTTA:p.I21L,BRCA1:NM_007294:exon2:c.61_63delinsTTA:p.I21L,BRCA1:NM_007299:exon2:c.61_63delinsTTA:p.I21L,BRCA1:NM_007300:exon2:c.61_63delinsTTA:p.I21L	Benign
	17:43124034:GAT:TAC	BRCA1	BRCA1:NM_007298:exon1:c.61_63delinsGTA:p.I21V,BRCA1:NM_007294:exon2:c.61_63delinsGTA:p.I21V,BRCA1:NM_007299:exon2:c.61_63delinsGTA:p.I21V,BRCA1:NM_007300:exon2:c.61_63delinsGTA:p.I21V	Benign
	17:43124034:GAT:TAG	BRCA1	BRCA1:NM_007298:exon1:c.61_63delinsCTA:p.I21L,BRCA1:NM_007294:exon2:c.61_63delinsCTA:p.I21L,BRCA1:NM_007299:exon2:c.61_63delinsCTA:p.I21L,BRCA1:NM_007300:exon2:c.61_63delinsCTA:p.I21L	Benign
	17:43124034:GAT:TCA	BRCA1	BRCA1:NM_007298:exon1:c.61_63delinsTGA:p.I21_Y759del,BRCA1:NM_007294:exon2:c.61_63delinsTGA:p.I21_Y1863del,BRCA1:NM_007299:exon2:c.61_63delinsTGA:p.I21_V699del,BRCA1:NM_007300:exon2:c.61_63delinsTGA:p.I21_Y1884del	Pathogenic
	17:43124034:GAT:TCC	BRCA1	BRCA1:NM_007298:exon1:c.61_63delinsGGA:p.I21G,BRCA1:NM_007294:exon2:c.61_63delinsGGA:p.I21G,BRCA1:NM_007299:exon2:c.61_63delinsGGA:p.I21G,BRCA1:NM_007300:exon2:c.61_63delinsGGA:p.I21G	Benign
	17:43124034:GAT:TCG	BRCA1	BRCA1:NM_007298:exon1:c.61_63delinsCGA:p.I21R,BRCA1:NM_007294:exon2:c.61_63delinsCGA:p.I21R,BRCA1:NM_007299:exon2:c.61_63delinsCGA:p.I21R,BRCA1:NM_007300:exon2:c.61_63delinsCGA:p.I21R	Benign
	17:43124034:GAT:TGA	BRCA1	BRCA1:NM_007298:exon1:c.61_63delinsTCA:p.I21S,BRCA1:NM_007294:exon2:c.61_63delinsTCA:p.I21S,BRCA1:NM_007299:exon2:c.61_63delinsTCA:p.I21S,BRCA1:NM_007300:exon2:c.61_63delinsTCA:p.I21S	Benign
	17:43124034:GAT:TGC	BRCA1	BRCA1:NM_007298:exon1:c.61_63delinsGCA:p.I21A,BRCA1:NM_007294:exon2:c.61_63delinsGCA:p.I21A,BRCA1:NM_007299:exon2:c.61_63delinsGCA:p.I21A,BRCA1:NM_007300:exon2:c.61_63delinsGCA:p.I21A	Benign
	17:43124034:GAT:TGG	BRCA1	BRCA1:NM_007298:exon1:c.61_63delinsCCA:p.I21P,BRCA1:NM_007294:exon2:c.61_63delinsCCA:p.I21P,BRCA1:NM_007299:exon2:c.61_63delinsCCA:p.I21P,BRCA1:NM_007300:exon2:c.61_63delinsCCA:p.I21P	Benign
	17:43124034:GAT:TTA	BRCA1	BRCA1:NM_007298:exon1:c.61_63delinsTAA:p.I21_Y759del,BRCA1:NM_007294:exon2:c.61_63delinsTAA:p.I21_Y1863del,BRCA1:NM_007299:exon2:c.61_63delinsTAA:p.I21_V699del,BRCA1:NM_007300:exon2:c.61_63delinsTAA:p.I21_Y1884del	Pathogenic
	17:43124034:GAT:TTC	BRCA1	BRCA1:NM_007298:exon1:c.61_63delinsGAA:p.I21E,BRCA1:NM_007294:exon2:c.61_63delinsGAA:p.I21E,BRCA1:NM_007299:exon2:c.61_63delinsGAA:p.I21E,BRCA1:NM_007300:exon2:c.61_63delinsGAA:p.I21E	Benign
	17:43124034:GAT:TTG	BRCA1	BRCA1:NM_007298:exon1:c.61_63delinsCAA:p.I21Q,BRCA1:NM_007294:exon2:c.61_63delinsCAA:p.I21Q,BRCA1:NM_007299:exon2:c.61_63delinsCAA:p.I21Q,BRCA1:NM_007300:exon2:c.61_63delinsCAA:p.I21Q	Benign
	17:43124034:G:C	BRCA1	BRCA1:NM_007298:exon1:c.C63G:p.I21M,BRCA1:NM_007294:exon2:c.C63G:p.I21M,BRCA1:NM_007299:exon2:c.C63G:p.I21M,BRCA1:NM_007300:exon2:c.C63G:p.I21M	Benign	Uncertain_significance
	17:43124034:G:GA	BRCA1	BRCA1:NM_007298:exon1:c.62dupT:p.E23Rfs*18,BRCA1:NM_007294:exon2:c.62dupT:p.E23Rfs*18,BRCA1:NM_007299:exon2:c.62dupT:p.E23Rfs*18,BRCA1:NM_007300:exon2:c.62dupT:p.E23Rfs*18	Pathogenic	Pathogenic
	17:43124034:G:GAGCACATCTT	BRCA1	BRCA1:NM_007298:exon1:c.62_63insAAGATGTGCT:p.L22Rfs*22,BRCA1:NM_007294:exon2:c.62_63insAAGATGTGCT:p.L22Rfs*22,BRCA1:NM_007299:exon2:c.62_63insAAGATGTGCT:p.L22Rfs*22,BRCA1:NM_007300:exon2:c.62_63insAAGATGTGCT:p.L22Rfs*22	Pathogenic
	17:43124035:A:AT	BRCA1	BRCA1:NM_007298:exon1:c.61dupA:p.I21Nfs*20,BRCA1:NM_007294:exon2:c.61dupA:p.I21Nfs*20,BRCA1:NM_007299:exon2:c.61dupA:p.I21Nfs*20,BRCA1:NM_007300:exon2:c.61dupA:p.I21Nfs*20	Pathogenic
	17:43124035:A:C	BRCA1	BRCA1:NM_007298:exon1:c.T62G:p.I21S,BRCA1:NM_007294:exon2:c.T62G:p.I21S,BRCA1:NM_007299:exon2:c.T62G:p.I21S,BRCA1:NM_007300:exon2:c.T62G:p.I21S	Benign	Uncertain_significance
	17:43124035:A:G	BRCA1	BRCA1:NM_007298:exon1:c.T62C:p.I21T,BRCA1:NM_007294:exon2:c.T62C:p.I21T,BRCA1:NM_007299:exon2:c.T62C:p.I21T,BRCA1:NM_007300:exon2:c.T62C:p.I21T	Benign	not_provided
	17:43124035:A:T	BRCA1	BRCA1:NM_007298:exon1:c.T62A:p.I21N,BRCA1:NM_007294:exon2:c.T62A:p.I21N,BRCA1:NM_007299:exon2:c.T62A:p.I21N,BRCA1:NM_007300:exon2:c.T62A:p.I21N	Benign	not_provided
	17:43124035:AT:CA	BRCA1	BRCA1:NM_007298:exon1:c.61_62delinsTG:p.I21C,BRCA1:NM_007294:exon2:c.61_62delinsTG:p.I21C,BRCA1:NM_007299:exon2:c.61_62delinsTG:p.I21C,BRCA1:NM_007300:exon2:c.61_62delinsTG:p.I21C	Benign
	17:43124035:AT:CC	BRCA1	BRCA1:NM_007298:exon1:c.61_62delinsGG:p.I21G,BRCA1:NM_007294:exon2:c.61_62delinsGG:p.I21G,BRCA1:NM_007299:exon2:c.61_62delinsGG:p.I21G,BRCA1:NM_007300:exon2:c.61_62delinsGG:p.I21G	Benign
	17:43124035:AT:CG	BRCA1	BRCA1:NM_007298:exon1:c.61_62delinsCG:p.I21R,BRCA1:NM_007294:exon2:c.61_62delinsCG:p.I21R,BRCA1:NM_007299:exon2:c.61_62delinsCG:p.I21R,BRCA1:NM_007300:exon2:c.61_62delinsCG:p.I21R	Benign
	17:43124035:AT:GA	BRCA1	BRCA1:NM_007298:exon1:c.61_62delinsTC:p.I21S,BRCA1:NM_007294:exon2:c.61_62delinsTC:p.I21S,BRCA1:NM_007299:exon2:c.61_62delinsTC:p.I21S,BRCA1:NM_007300:exon2:c.61_62delinsTC:p.I21S	Benign
	17:43124035:AT:GC	BRCA1	BRCA1:NM_007298:exon1:c.61_62delinsGC:p.I21A,BRCA1:NM_007294:exon2:c.61_62delinsGC:p.I21A,BRCA1:NM_007299:exon2:c.61_62delinsGC:p.I21A,BRCA1:NM_007300:exon2:c.61_62delinsGC:p.I21A	Benign
	17:43124035:AT:GG	BRCA1	BRCA1:NM_007298:exon1:c.61_62delinsCC:p.I21P,BRCA1:NM_007294:exon2:c.61_62delinsCC:p.I21P,BRCA1:NM_007299:exon2:c.61_62delinsCC:p.I21P,BRCA1:NM_007300:exon2:c.61_62delinsCC:p.I21P	Benign
	17:43124035:AT:TA	BRCA1	BRCA1:NM_007298:exon1:c.61_62delinsTA:p.I21Y,BRCA1:NM_007294:exon2:c.61_62delinsTA:p.I21Y,BRCA1:NM_007299:exon2:c.61_62delinsTA:p.I21Y,BRCA1:NM_007300:exon2:c.61_62delinsTA:p.I21Y	Benign
	17:43124035:AT:TC	BRCA1	BRCA1:NM_007298:exon1:c.61_62delinsGA:p.I21D,BRCA1:NM_007294:exon2:c.61_62delinsGA:p.I21D,BRCA1:NM_007299:exon2:c.61_62delinsGA:p.I21D,BRCA1:NM_007300:exon2:c.61_62delinsGA:p.I21D	Benign
	17:43124035:AT:TG	BRCA1	BRCA1:NM_007298:exon1:c.61_62delinsCA:p.I21H,BRCA1:NM_007294:exon2:c.61_62delinsCA:p.I21H,BRCA1:NM_007299:exon2:c.61_62delinsCA:p.I21H,BRCA1:NM_007300:exon2:c.61_62delinsCA:p.I21H	Benign
	17:43124035:ATTTT:A	BRCA1	BRCA1:NM_007298:exon1:c.58_61del:p.K20Sfs*2,BRCA1:NM_007294:exon2:c.58_61del:p.K20Sfs*2,BRCA1:NM_007299:exon2:c.58_61del:p.K20Sfs*2,BRCA1:NM_007300:exon2:c.58_61del:p.K20Sfs*2	Pathogenic
	17:43124036:T:A	BRCA1	BRCA1:NM_007298:exon1:c.A61T:p.I21F,BRCA1:NM_007294:exon2:c.A61T:p.I21F,BRCA1:NM_007299:exon2:c.A61T:p.I21F,BRCA1:NM_007300:exon2:c.A61T:p.I21F	Benign	not_provided
	17:43124036:T:C	BRCA1	BRCA1:NM_007298:exon1:c.A61G:p.I21V,BRCA1:NM_007294:exon2:c.A61G:p.I21V,BRCA1:NM_007299:exon2:c.A61G:p.I21V,BRCA1:NM_007300:exon2:c.A61G:p.I21V	Benign	Conflicting_interpretations_of_pathogenicity
	17:43124036:T:G	BRCA1	BRCA1:NM_007298:exon1:c.A61C:p.I21L,BRCA1:NM_007294:exon2:c.A61C:p.I21L,BRCA1:NM_007299:exon2:c.A61C:p.I21L,BRCA1:NM_007300:exon2:c.A61C:p.I21L	Benign	not_provided
	17:43124036:T:TA	BRCA1	BRCA1:NM_007298:exon1:c.60_61insT:p.I21Yfs*20,BRCA1:NM_007294:exon2:c.60_61insT:p.I21Yfs*20,BRCA1:NM_007299:exon2:c.60_61insT:p.I21Yfs*20,BRCA1:NM_007300:exon2:c.60_61insT:p.I21Yfs*20	Pathogenic
	17:43124037:T:A	BRCA1	BRCA1:NM_007298:exon1:c.A60T:p.K20N,BRCA1:NM_007294:exon2:c.A60T:p.K20N,BRCA1:NM_007299:exon2:c.A60T:p.K20N,BRCA1:NM_007300:exon2:c.A60T:p.K20N	Benign	not_provided
	17:43124037:T:G	BRCA1	BRCA1:NM_007298:exon1:c.A60C:p.K20N,BRCA1:NM_007294:exon2:c.A60C:p.K20N,BRCA1:NM_007299:exon2:c.A60C:p.K20N,BRCA1:NM_007300:exon2:c.A60C:p.K20N	Benign	Conflicting_interpretations_of_pathogenicity
	17:43124037:TT:AA	BRCA1	BRCA1:NM_007298:exon1:c.59_60delinsTT:p.K20I,BRCA1:NM_007294:exon2:c.59_60delinsTT:p.K20I,BRCA1:NM_007299:exon2:c.59_60delinsTT:p.K20I,BRCA1:NM_007300:exon2:c.59_60delinsTT:p.K20I	Benign
	17:43124037:TT:AC	BRCA1	BRCA1:NM_007298:exon1:c.59_60delinsGT:p.K20S,BRCA1:NM_007294:exon2:c.59_60delinsGT:p.K20S,BRCA1:NM_007299:exon2:c.59_60delinsGT:p.K20S,BRCA1:NM_007300:exon2:c.59_60delinsGT:p.K20S	Benign
	17:43124037:TT:AG	BRCA1	BRCA1:NM_007298:exon1:c.59_60delinsCT:p.K20T,BRCA1:NM_007294:exon2:c.59_60delinsCT:p.K20T,BRCA1:NM_007299:exon2:c.59_60delinsCT:p.K20T,BRCA1:NM_007300:exon2:c.59_60delinsCT:p.K20T	Benign
	17:43124037:TT:CA	BRCA1	BRCA1:NM_007298:exon1:c.59_60delinsTG:p.K20M,BRCA1:NM_007294:exon2:c.59_60delinsTG:p.K20M,BRCA1:NM_007299:exon2:c.59_60delinsTG:p.K20M,BRCA1:NM_007300:exon2:c.59_60delinsTG:p.K20M	Benign
	17:43124037:TT:CC	BRCA1	BRCA1:NM_007298:exon1:c.59_60delinsGG:p.K20R,BRCA1:NM_007294:exon2:c.59_60delinsGG:p.K20R,BRCA1:NM_007299:exon2:c.59_60delinsGG:p.K20R,BRCA1:NM_007300:exon2:c.59_60delinsGG:p.K20R	Benign
	17:43124037:TT:CG	BRCA1	BRCA1:NM_007298:exon1:c.59_60delinsCG:p.K20T,BRCA1:NM_007294:exon2:c.59_60delinsCG:p.K20T,BRCA1:NM_007299:exon2:c.59_60delinsCG:p.K20T,BRCA1:NM_007300:exon2:c.59_60delinsCG:p.K20T	Benign
	17:43124037:TT:GA	BRCA1	BRCA1:NM_007298:exon1:c.59_60delinsTC:p.K20I,BRCA1:NM_007294:exon2:c.59_60delinsTC:p.K20I,BRCA1:NM_007299:exon2:c.59_60delinsTC:p.K20I,BRCA1:NM_007300:exon2:c.59_60delinsTC:p.K20I	Benign
	17:43124037:TT:GC	BRCA1	BRCA1:NM_007298:exon1:c.59_60delinsGC:p.K20S,BRCA1:NM_007294:exon2:c.59_60delinsGC:p.K20S,BRCA1:NM_007299:exon2:c.59_60delinsGC:p.K20S,BRCA1:NM_007300:exon2:c.59_60delinsGC:p.K20S	Benign
	17:43124037:TT:GG	BRCA1	BRCA1:NM_007298:exon1:c.59_60delinsCC:p.K20T,BRCA1:NM_007294:exon2:c.59_60delinsCC:p.K20T,BRCA1:NM_007299:exon2:c.59_60delinsCC:p.K20T,BRCA1:NM_007300:exon2:c.59_60delinsCC:p.K20T	Benign
	17:43124037:TTT:AAA	BRCA1	BRCA1:NM_007298:exon1:c.58_60delinsTTT:p.K20F,BRCA1:NM_007294:exon2:c.58_60delinsTTT:p.K20F,BRCA1:NM_007299:exon2:c.58_60delinsTTT:p.K20F,BRCA1:NM_007300:exon2:c.58_60delinsTTT:p.K20F	Benign
	17:43124037:TTT:AAC	BRCA1	BRCA1:NM_007298:exon1:c.58_60delinsGTT:p.K20V,BRCA1:NM_007294:exon2:c.58_60delinsGTT:p.K20V,BRCA1:NM_007299:exon2:c.58_60delinsGTT:p.K20V,BRCA1:NM_007300:exon2:c.58_60delinsGTT:p.K20V	Benign
	17:43124037:TTT:AAG	BRCA1	BRCA1:NM_007298:exon1:c.58_60delinsCTT:p.K20L,BRCA1:NM_007294:exon2:c.58_60delinsCTT:p.K20L,BRCA1:NM_007299:exon2:c.58_60delinsCTT:p.K20L,BRCA1:NM_007300:exon2:c.58_60delinsCTT:p.K20L	Benign
	17:43124037:TTT:ACA	BRCA1	BRCA1:NM_007298:exon1:c.58_60delinsTGT:p.K20C,BRCA1:NM_007294:exon2:c.58_60delinsTGT:p.K20C,BRCA1:NM_007299:exon2:c.58_60delinsTGT:p.K20C,BRCA1:NM_007300:exon2:c.58_60delinsTGT:p.K20C	Benign
	17:43124037:TTT:ACC	BRCA1	BRCA1:NM_007298:exon1:c.58_60delinsGGT:p.K20G,BRCA1:NM_007294:exon2:c.58_60delinsGGT:p.K20G,BRCA1:NM_007299:exon2:c.58_60delinsGGT:p.K20G,BRCA1:NM_007300:exon2:c.58_60delinsGGT:p.K20G	Benign
	17:43124037:TTT:ACG	BRCA1	BRCA1:NM_007298:exon1:c.58_60delinsCGT:p.K20R,BRCA1:NM_007294:exon2:c.58_60delinsCGT:p.K20R,BRCA1:NM_007299:exon2:c.58_60delinsCGT:p.K20R,BRCA1:NM_007300:exon2:c.58_60delinsCGT:p.K20R	Benign
	17:43124037:TTT:AGA	BRCA1	BRCA1:NM_007298:exon1:c.58_60delinsTCT:p.K20S,BRCA1:NM_007294:exon2:c.58_60delinsTCT:p.K20S,BRCA1:NM_007299:exon2:c.58_60delinsTCT:p.K20S,BRCA1:NM_007300:exon2:c.58_60delinsTCT:p.K20S	Benign
	17:43124037:TTT:AGC	BRCA1	BRCA1:NM_007298:exon1:c.58_60delinsGCT:p.K20A,BRCA1:NM_007294:exon2:c.58_60delinsGCT:p.K20A,BRCA1:NM_007299:exon2:c.58_60delinsGCT:p.K20A,BRCA1:NM_007300:exon2:c.58_60delinsGCT:p.K20A	Benign
	17:43124037:TTT:AGG	BRCA1	BRCA1:NM_007298:exon1:c.58_60delinsCCT:p.K20P,BRCA1:NM_007294:exon2:c.58_60delinsCCT:p.K20P,BRCA1:NM_007299:exon2:c.58_60delinsCCT:p.K20P,BRCA1:NM_007300:exon2:c.58_60delinsCCT:p.K20P	Benign
	17:43124037:TTT:ATA	BRCA1	BRCA1:NM_007298:exon1:c.58_60delinsTAT:p.K20Y,BRCA1:NM_007294:exon2:c.58_60delinsTAT:p.K20Y,BRCA1:NM_007299:exon2:c.58_60delinsTAT:p.K20Y,BRCA1:NM_007300:exon2:c.58_60delinsTAT:p.K20Y	Benign
	17:43124037:TTT:ATC	BRCA1	BRCA1:NM_007298:exon1:c.58_60delinsGAT:p.K20D,BRCA1:NM_007294:exon2:c.58_60delinsGAT:p.K20D,BRCA1:NM_007299:exon2:c.58_60delinsGAT:p.K20D,BRCA1:NM_007300:exon2:c.58_60delinsGAT:p.K20D	Benign
	17:43124037:TTT:ATG	BRCA1	BRCA1:NM_007298:exon1:c.58_60delinsCAT:p.K20H,BRCA1:NM_007294:exon2:c.58_60delinsCAT:p.K20H,BRCA1:NM_007299:exon2:c.58_60delinsCAT:p.K20H,BRCA1:NM_007300:exon2:c.58_60delinsCAT:p.K20H	Benign
	17:43124037:TTT:CAA	BRCA1	BRCA1:NM_007298:exon1:c.58_60delinsTTG:p.K20L,BRCA1:NM_007294:exon2:c.58_60delinsTTG:p.K20L,BRCA1:NM_007299:exon2:c.58_60delinsTTG:p.K20L,BRCA1:NM_007300:exon2:c.58_60delinsTTG:p.K20L	Benign
	17:43124037:TTT:CAC	BRCA1	BRCA1:NM_007298:exon1:c.58_60delinsGTG:p.K20V,BRCA1:NM_007294:exon2:c.58_60delinsGTG:p.K20V,BRCA1:NM_007299:exon2:c.58_60delinsGTG:p.K20V,BRCA1:NM_007300:exon2:c.58_60delinsGTG:p.K20V	Benign
	17:43124037:TTT:CAG	BRCA1	BRCA1:NM_007298:exon1:c.58_60delinsCTG:p.K20L,BRCA1:NM_007294:exon2:c.58_60delinsCTG:p.K20L,BRCA1:NM_007299:exon2:c.58_60delinsCTG:p.K20L,BRCA1:NM_007300:exon2:c.58_60delinsCTG:p.K20L	Benign
	17:43124037:TTT:CCA	BRCA1	BRCA1:NM_007298:exon1:c.58_60delinsTGG:p.K20W,BRCA1:NM_007294:exon2:c.58_60delinsTGG:p.K20W,BRCA1:NM_007299:exon2:c.58_60delinsTGG:p.K20W,BRCA1:NM_007300:exon2:c.58_60delinsTGG:p.K20W	Benign
	17:43124037:TTT:CCC	BRCA1	BRCA1:NM_007298:exon1:c.58_60delinsGGG:p.K20G,BRCA1:NM_007294:exon2:c.58_60delinsGGG:p.K20G,BRCA1:NM_007299:exon2:c.58_60delinsGGG:p.K20G,BRCA1:NM_007300:exon2:c.58_60delinsGGG:p.K20G	Benign
	17:43124037:TTT:CCG	BRCA1	BRCA1:NM_007298:exon1:c.58_60delinsCGG:p.K20R,BRCA1:NM_007294:exon2:c.58_60delinsCGG:p.K20R,BRCA1:NM_007299:exon2:c.58_60delinsCGG:p.K20R,BRCA1:NM_007300:exon2:c.58_60delinsCGG:p.K20R	Benign
	17:43124037:TTT:CGA	BRCA1	BRCA1:NM_007298:exon1:c.58_60delinsTCG:p.K20S,BRCA1:NM_007294:exon2:c.58_60delinsTCG:p.K20S,BRCA1:NM_007299:exon2:c.58_60delinsTCG:p.K20S,BRCA1:NM_007300:exon2:c.58_60delinsTCG:p.K20S	Benign
	17:43124037:TTT:CGC	BRCA1	BRCA1:NM_007298:exon1:c.58_60delinsGCG:p.K20A,BRCA1:NM_007294:exon2:c.58_60delinsGCG:p.K20A,BRCA1:NM_007299:exon2:c.58_60delinsGCG:p.K20A,BRCA1:NM_007300:exon2:c.58_60delinsGCG:p.K20A	Benign
	17:43124037:TTT:CGG	BRCA1	BRCA1:NM_007298:exon1:c.58_60delinsCCG:p.K20P,BRCA1:NM_007294:exon2:c.58_60delinsCCG:p.K20P,BRCA1:NM_007299:exon2:c.58_60delinsCCG:p.K20P,BRCA1:NM_007300:exon2:c.58_60delinsCCG:p.K20P	Benign
	17:43124037:TTT:CTA	BRCA1	BRCA1:NM_007298:exon1:c.58_60delinsTAG:p.K20_Y759del,BRCA1:NM_007294:exon2:c.58_60delinsTAG:p.K20_Y1863del,BRCA1:NM_007299:exon2:c.58_60delinsTAG:p.K20_V699del,BRCA1:NM_007300:exon2:c.58_60delinsTAG:p.K20_Y1884del	Pathogenic
	17:43124037:TTT:CTC	BRCA1	BRCA1:NM_007298:exon1:c.58_60delinsGAG:p.K20E,BRCA1:NM_007294:exon2:c.58_60delinsGAG:p.K20E,BRCA1:NM_007299:exon2:c.58_60delinsGAG:p.K20E,BRCA1:NM_007300:exon2:c.58_60delinsGAG:p.K20E	Benign
	17:43124037:TTT:CTG	BRCA1	BRCA1:NM_007298:exon1:c.58_60delinsCAG:p.K20Q,BRCA1:NM_007294:exon2:c.58_60delinsCAG:p.K20Q,BRCA1:NM_007299:exon2:c.58_60delinsCAG:p.K20Q,BRCA1:NM_007300:exon2:c.58_60delinsCAG:p.K20Q	Benign
	17:43124037:TTT:GAA	BRCA1	BRCA1:NM_007298:exon1:c.58_60delinsTTC:p.K20F,BRCA1:NM_007294:exon2:c.58_60delinsTTC:p.K20F,BRCA1:NM_007299:exon2:c.58_60delinsTTC:p.K20F,BRCA1:NM_007300:exon2:c.58_60delinsTTC:p.K20F	Benign
	17:43124037:TTT:GAC	BRCA1	BRCA1:NM_007298:exon1:c.58_60delinsGTC:p.K20V,BRCA1:NM_007294:exon2:c.58_60delinsGTC:p.K20V,BRCA1:NM_007299:exon2:c.58_60delinsGTC:p.K20V,BRCA1:NM_007300:exon2:c.58_60delinsGTC:p.K20V	Benign
	17:43124037:TTT:GAG	BRCA1	BRCA1:NM_007298:exon1:c.58_60delinsCTC:p.K20L,BRCA1:NM_007294:exon2:c.58_60delinsCTC:p.K20L,BRCA1:NM_007299:exon2:c.58_60delinsCTC:p.K20L,BRCA1:NM_007300:exon2:c.58_60delinsCTC:p.K20L	Benign
	17:43124037:TTT:GCA	BRCA1	BRCA1:NM_007298:exon1:c.58_60delinsTGC:p.K20C,BRCA1:NM_007294:exon2:c.58_60delinsTGC:p.K20C,BRCA1:NM_007299:exon2:c.58_60delinsTGC:p.K20C,BRCA1:NM_007300:exon2:c.58_60delinsTGC:p.K20C	Benign
	17:43124037:TTT:GCC	BRCA1	BRCA1:NM_007298:exon1:c.58_60delinsGGC:p.K20G,BRCA1:NM_007294:exon2:c.58_60delinsGGC:p.K20G,BRCA1:NM_007299:exon2:c.58_60delinsGGC:p.K20G,BRCA1:NM_007300:exon2:c.58_60delinsGGC:p.K20G	Benign
	17:43124037:TTT:GCG	BRCA1	BRCA1:NM_007298:exon1:c.58_60delinsCGC:p.K20R,BRCA1:NM_007294:exon2:c.58_60delinsCGC:p.K20R,BRCA1:NM_007299:exon2:c.58_60delinsCGC:p.K20R,BRCA1:NM_007300:exon2:c.58_60delinsCGC:p.K20R	Benign
	17:43124037:TTT:GGA	BRCA1	BRCA1:NM_007298:exon1:c.58_60delinsTCC:p.K20S,BRCA1:NM_007294:exon2:c.58_60delinsTCC:p.K20S,BRCA1:NM_007299:exon2:c.58_60delinsTCC:p.K20S,BRCA1:NM_007300:exon2:c.58_60delinsTCC:p.K20S	Benign
	17:43124037:TTT:GGC	BRCA1	BRCA1:NM_007298:exon1:c.58_60delinsGCC:p.K20A,BRCA1:NM_007294:exon2:c.58_60delinsGCC:p.K20A,BRCA1:NM_007299:exon2:c.58_60delinsGCC:p.K20A,BRCA1:NM_007300:exon2:c.58_60delinsGCC:p.K20A	Benign
	17:43124037:TTT:GGG	BRCA1	BRCA1:NM_007298:exon1:c.58_60delinsCCC:p.K20P,BRCA1:NM_007294:exon2:c.58_60delinsCCC:p.K20P,BRCA1:NM_007299:exon2:c.58_60delinsCCC:p.K20P,BRCA1:NM_007300:exon2:c.58_60delinsCCC:p.K20P	Benign
	17:43124037:TTT:GTA	BRCA1	BRCA1:NM_007298:exon1:c.58_60delinsTAC:p.K20Y,BRCA1:NM_007294:exon2:c.58_60delinsTAC:p.K20Y,BRCA1:NM_007299:exon2:c.58_60delinsTAC:p.K20Y,BRCA1:NM_007300:exon2:c.58_60delinsTAC:p.K20Y	Benign
	17:43124037:TTT:GTC	BRCA1	BRCA1:NM_007298:exon1:c.58_60delinsGAC:p.K20D,BRCA1:NM_007294:exon2:c.58_60delinsGAC:p.K20D,BRCA1:NM_007299:exon2:c.58_60delinsGAC:p.K20D,BRCA1:NM_007300:exon2:c.58_60delinsGAC:p.K20D	Benign
	17:43124037:TTT:GTG	BRCA1	BRCA1:NM_007298:exon1:c.58_60delinsCAC:p.K20H,BRCA1:NM_007294:exon2:c.58_60delinsCAC:p.K20H,BRCA1:NM_007299:exon2:c.58_60delinsCAC:p.K20H,BRCA1:NM_007300:exon2:c.58_60delinsCAC:p.K20H	Benign
	17:43124038:T:A	BRCA1	BRCA1:NM_007298:exon1:c.A59T:p.K20I,BRCA1:NM_007294:exon2:c.A59T:p.K20I,BRCA1:NM_007299:exon2:c.A59T:p.K20I,BRCA1:NM_007300:exon2:c.A59T:p.K20I	Pathogenic	not_provided
	17:43124038:T:C	BRCA1	BRCA1:NM_007298:exon1:c.A59G:p.K20R,BRCA1:NM_007294:exon2:c.A59G:p.K20R,BRCA1:NM_007299:exon2:c.A59G:p.K20R,BRCA1:NM_007300:exon2:c.A59G:p.K20R	Benign	not_provided
	17:43124038:T:G	BRCA1	BRCA1:NM_007298:exon1:c.A59C:p.K20T,BRCA1:NM_007294:exon2:c.A59C:p.K20T,BRCA1:NM_007299:exon2:c.A59C:p.K20T,BRCA1:NM_007300:exon2:c.A59C:p.K20T	Pathogenic	not_provided
	17:43124038:TT:AA	BRCA1	BRCA1:NM_007298:exon1:c.58_59delinsTT:p.K20L,BRCA1:NM_007294:exon2:c.58_59delinsTT:p.K20L,BRCA1:NM_007299:exon2:c.58_59delinsTT:p.K20L,BRCA1:NM_007300:exon2:c.58_59delinsTT:p.K20L	Benign
	17:43124038:TT:AC	BRCA1	BRCA1:NM_007298:exon1:c.58_59delinsGT:p.K20V,BRCA1:NM_007294:exon2:c.58_59delinsGT:p.K20V,BRCA1:NM_007299:exon2:c.58_59delinsGT:p.K20V,BRCA1:NM_007300:exon2:c.58_59delinsGT:p.K20V	Benign
	17:43124038:TT:AG	BRCA1	BRCA1:NM_007298:exon1:c.58_59delinsCT:p.K20L,BRCA1:NM_007294:exon2:c.58_59delinsCT:p.K20L,BRCA1:NM_007299:exon2:c.58_59delinsCT:p.K20L,BRCA1:NM_007300:exon2:c.58_59delinsCT:p.K20L	Benign
	17:43124038:TT:CA	BRCA1	BRCA1:NM_007298:exon1:c.58_59delinsTG:p.K20_Y759del,BRCA1:NM_007294:exon2:c.58_59delinsTG:p.K20_Y1863del,BRCA1:NM_007299:exon2:c.58_59delinsTG:p.K20_V699del,BRCA1:NM_007300:exon2:c.58_59delinsTG:p.K20_Y1884del	Pathogenic
	17:43124038:TT:CC	BRCA1	BRCA1:NM_007298:exon1:c.58_59delinsGG:p.K20G,BRCA1:NM_007294:exon2:c.58_59delinsGG:p.K20G,BRCA1:NM_007299:exon2:c.58_59delinsGG:p.K20G,BRCA1:NM_007300:exon2:c.58_59delinsGG:p.K20G	Benign
	17:43124038:TT:CG	BRCA1	BRCA1:NM_007298:exon1:c.58_59delinsCG:p.K20R,BRCA1:NM_007294:exon2:c.58_59delinsCG:p.K20R,BRCA1:NM_007299:exon2:c.58_59delinsCG:p.K20R,BRCA1:NM_007300:exon2:c.58_59delinsCG:p.K20R	Benign
	17:43124038:TTC:T	BRCA1	BRCA1:NM_007298:exon1:c.57_58del:p.K20Nfs*20,BRCA1:NM_007294:exon2:c.57_58del:p.K20Nfs*20,BRCA1:NM_007299:exon2:c.57_58del:p.K20Nfs*20,BRCA1:NM_007300:exon2:c.57_58del:p.K20Nfs*20	Pathogenic
	17:43124038:TTCTGCATAGCATTAATGACATTTTGTACTTCTTCAACGCGAAGAGCAGATA:T	BRCA1	BRCA1:NM_007298:exon1:c.8_58del:p.L3_Y759del,BRCA1:NM_007294:exon2:c.8_58del:p.L3_Y1863del,BRCA1:NM_007299:exon2:c.8_58del:p.L3_V699del,BRCA1:NM_007300:exon2:c.8_58del:p.L3_Y1884del	Pathogenic
	17:43124038:TTCTGCATAG:T	BRCA1	BRCA1:NM_007298:exon1:c.50_58del:p.A17_K20delinsE,BRCA1:NM_007294:exon2:c.50_58del:p.A17_K20delinsE,BRCA1:NM_007299:exon2:c.50_58del:p.A17_K20delinsE,BRCA1:NM_007300:exon2:c.50_58del:p.A17_K20delinsE	Pathogenic
	17:43124038:TT:GA	BRCA1	BRCA1:NM_007298:exon1:c.58_59delinsTC:p.K20S,BRCA1:NM_007294:exon2:c.58_59delinsTC:p.K20S,BRCA1:NM_007299:exon2:c.58_59delinsTC:p.K20S,BRCA1:NM_007300:exon2:c.58_59delinsTC:p.K20S	Benign
	17:43124038:TT:GC	BRCA1	BRCA1:NM_007298:exon1:c.58_59delinsGC:p.K20A,BRCA1:NM_007294:exon2:c.58_59delinsGC:p.K20A,BRCA1:NM_007299:exon2:c.58_59delinsGC:p.K20A,BRCA1:NM_007300:exon2:c.58_59delinsGC:p.K20A	Benign
	17:43124038:TT:GG	BRCA1	BRCA1:NM_007298:exon1:c.58_59delinsCC:p.K20P,BRCA1:NM_007294:exon2:c.58_59delinsCC:p.K20P,BRCA1:NM_007299:exon2:c.58_59delinsCC:p.K20P,BRCA1:NM_007300:exon2:c.58_59delinsCC:p.K20P	Benign
	17:43124039:T:A	BRCA1	BRCA1:NM_007298:exon1:c.A58T:p.K20X,BRCA1:NM_007294:exon2:c.A58T:p.K20X,BRCA1:NM_007299:exon2:c.A58T:p.K20X,BRCA1:NM_007300:exon2:c.A58T:p.K20X	Pathogenic	not_provided
	17:43124039:T:C	BRCA1	BRCA1:NM_007298:exon1:c.A58G:p.K20E,BRCA1:NM_007294:exon2:c.A58G:p.K20E,BRCA1:NM_007299:exon2:c.A58G:p.K20E,BRCA1:NM_007300:exon2:c.A58G:p.K20E	Benign	Uncertain_significance
	17:43124039:TCTGCATAGCATTAATGACATTTTGTACTTCTTCAACGCGAAGAGCAGATA:T	BRCA1	BRCA1:NM_007298:exon1:c.8_57del:p.L3*,BRCA1:NM_007294:exon2:c.8_57del:p.L3*,BRCA1:NM_007299:exon2:c.8_57del:p.L3*,BRCA1:NM_007300:exon2:c.8_57del:p.L3*	Pathogenic
	17:43124039:T:G	BRCA1	BRCA1:NM_007298:exon1:c.A58C:p.K20Q,BRCA1:NM_007294:exon2:c.A58C:p.K20Q,BRCA1:NM_007299:exon2:c.A58C:p.K20Q,BRCA1:NM_007300:exon2:c.A58C:p.K20Q	Benign	not_provided
	17:43124040:C:A	BRCA1	BRCA1:NM_007298:exon1:c.G57T:p.Q19H,BRCA1:NM_007294:exon2:c.G57T:p.Q19H,BRCA1:NM_007299:exon2:c.G57T:p.Q19H,BRCA1:NM_007300:exon2:c.G57T:p.Q19H	Benign	not_provided
	17:43124040:C:CA	BRCA1	BRCA1:NM_007298:exon1:c.56_57insT:p.Q19Hfs*22,BRCA1:NM_007294:exon2:c.56_57insT:p.Q19Hfs*22,BRCA1:NM_007299:exon2:c.56_57insT:p.Q19Hfs*22,BRCA1:NM_007300:exon2:c.56_57insT:p.Q19Hfs*22	Pathogenic
	17:43124040:C:G	BRCA1	BRCA1:NM_007298:exon1:c.G57C:p.Q19H,BRCA1:NM_007294:exon2:c.G57C:p.Q19H,BRCA1:NM_007299:exon2:c.G57C:p.Q19H,BRCA1:NM_007300:exon2:c.G57C:p.Q19H	Benign	not_provided
	17:43124040:C:T	BRCA1	BRCA1:NM_007298:exon1:c.G57A:p.Q19Q,BRCA1:NM_007294:exon2:c.G57A:p.Q19Q,BRCA1:NM_007299:exon2:c.G57A:p.Q19Q,BRCA1:NM_007300:exon2:c.G57A:p.Q19Q	Benign	not_provided
	17:43124040:CT:AA	BRCA1	BRCA1:NM_007298:exon1:c.56_57delinsTT:p.Q19L,BRCA1:NM_007294:exon2:c.56_57delinsTT:p.Q19L,BRCA1:NM_007299:exon2:c.56_57delinsTT:p.Q19L,BRCA1:NM_007300:exon2:c.56_57delinsTT:p.Q19L	Benign
	17:43124040:CT:AC	BRCA1	BRCA1:NM_007298:exon1:c.56_57delinsGT:p.Q19R,BRCA1:NM_007294:exon2:c.56_57delinsGT:p.Q19R,BRCA1:NM_007299:exon2:c.56_57delinsGT:p.Q19R,BRCA1:NM_007300:exon2:c.56_57delinsGT:p.Q19R	Benign
	17:43124040:CT:AG	BRCA1	BRCA1:NM_007298:exon1:c.56_57delinsCT:p.Q19P,BRCA1:NM_007294:exon2:c.56_57delinsCT:p.Q19P,BRCA1:NM_007299:exon2:c.56_57delinsCT:p.Q19P,BRCA1:NM_007300:exon2:c.56_57delinsCT:p.Q19P	Benign
	17:43124040:CT:GA	BRCA1	BRCA1:NM_007298:exon1:c.56_57delinsTC:p.Q19L,BRCA1:NM_007294:exon2:c.56_57delinsTC:p.Q19L,BRCA1:NM_007299:exon2:c.56_57delinsTC:p.Q19L,BRCA1:NM_007300:exon2:c.56_57delinsTC:p.Q19L	Benign
	17:43124040:CTG:AAA	BRCA1	BRCA1:NM_007298:exon1:c.55_57delinsTTT:p.Q19F,BRCA1:NM_007294:exon2:c.55_57delinsTTT:p.Q19F,BRCA1:NM_007299:exon2:c.55_57delinsTTT:p.Q19F,BRCA1:NM_007300:exon2:c.55_57delinsTTT:p.Q19F	Benign
	17:43124040:CTG:AAC	BRCA1	BRCA1:NM_007298:exon1:c.55_57delinsGTT:p.Q19V,BRCA1:NM_007294:exon2:c.55_57delinsGTT:p.Q19V,BRCA1:NM_007299:exon2:c.55_57delinsGTT:p.Q19V,BRCA1:NM_007300:exon2:c.55_57delinsGTT:p.Q19V	Benign
	17:43124040:CTG:AAT	BRCA1	BRCA1:NM_007298:exon1:c.55_57delinsATT:p.Q19I,BRCA1:NM_007294:exon2:c.55_57delinsATT:p.Q19I,BRCA1:NM_007299:exon2:c.55_57delinsATT:p.Q19I,BRCA1:NM_007300:exon2:c.55_57delinsATT:p.Q19I	Benign
	17:43124040:CTG:ACA	BRCA1	BRCA1:NM_007298:exon1:c.55_57delinsTGT:p.Q19C,BRCA1:NM_007294:exon2:c.55_57delinsTGT:p.Q19C,BRCA1:NM_007299:exon2:c.55_57delinsTGT:p.Q19C,BRCA1:NM_007300:exon2:c.55_57delinsTGT:p.Q19C	Benign
	17:43124040:CTG:ACC	BRCA1	BRCA1:NM_007298:exon1:c.55_57delinsGGT:p.Q19G,BRCA1:NM_007294:exon2:c.55_57delinsGGT:p.Q19G,BRCA1:NM_007299:exon2:c.55_57delinsGGT:p.Q19G,BRCA1:NM_007300:exon2:c.55_57delinsGGT:p.Q19G	Benign
	17:43124040:CTG:ACT	BRCA1	BRCA1:NM_007298:exon1:c.55_57delinsAGT:p.Q19S,BRCA1:NM_007294:exon2:c.55_57delinsAGT:p.Q19S,BRCA1:NM_007299:exon2:c.55_57delinsAGT:p.Q19S,BRCA1:NM_007300:exon2:c.55_57delinsAGT:p.Q19S	Benign
	17:43124040:CTG:AGA	BRCA1	BRCA1:NM_007298:exon1:c.55_57delinsTCT:p.Q19S,BRCA1:NM_007294:exon2:c.55_57delinsTCT:p.Q19S,BRCA1:NM_007299:exon2:c.55_57delinsTCT:p.Q19S,BRCA1:NM_007300:exon2:c.55_57delinsTCT:p.Q19S	Benign
	17:43124040:CTG:AGC	BRCA1	BRCA1:NM_007298:exon1:c.55_57delinsGCT:p.Q19A,BRCA1:NM_007294:exon2:c.55_57delinsGCT:p.Q19A,BRCA1:NM_007299:exon2:c.55_57delinsGCT:p.Q19A,BRCA1:NM_007300:exon2:c.55_57delinsGCT:p.Q19A	Benign
	17:43124040:CTG:AGT	BRCA1	BRCA1:NM_007298:exon1:c.55_57delinsACT:p.Q19T,BRCA1:NM_007294:exon2:c.55_57delinsACT:p.Q19T,BRCA1:NM_007299:exon2:c.55_57delinsACT:p.Q19T,BRCA1:NM_007300:exon2:c.55_57delinsACT:p.Q19T	Benign
	17:43124040:CTG:ATA	BRCA1	BRCA1:NM_007298:exon1:c.55_57delinsTAT:p.Q19Y,BRCA1:NM_007294:exon2:c.55_57delinsTAT:p.Q19Y,BRCA1:NM_007299:exon2:c.55_57delinsTAT:p.Q19Y,BRCA1:NM_007300:exon2:c.55_57delinsTAT:p.Q19Y	Benign
	17:43124040:CTG:ATC	BRCA1	BRCA1:NM_007298:exon1:c.55_57delinsGAT:p.Q19D,BRCA1:NM_007294:exon2:c.55_57delinsGAT:p.Q19D,BRCA1:NM_007299:exon2:c.55_57delinsGAT:p.Q19D,BRCA1:NM_007300:exon2:c.55_57delinsGAT:p.Q19D	Benign
	17:43124040:CTG:ATT	BRCA1	BRCA1:NM_007298:exon1:c.55_57delinsAAT:p.Q19N,BRCA1:NM_007294:exon2:c.55_57delinsAAT:p.Q19N,BRCA1:NM_007299:exon2:c.55_57delinsAAT:p.Q19N,BRCA1:NM_007300:exon2:c.55_57delinsAAT:p.Q19N	Benign
	17:43124040:CT:GC	BRCA1	BRCA1:NM_007298:exon1:c.56_57delinsGC:p.Q19R,BRCA1:NM_007294:exon2:c.56_57delinsGC:p.Q19R,BRCA1:NM_007299:exon2:c.56_57delinsGC:p.Q19R,BRCA1:NM_007300:exon2:c.56_57delinsGC:p.Q19R	Benign
	17:43124040:CTG:C	BRCA1	BRCA1:NM_007298:exon1:c.55_56del:p.Q19Efs*21,BRCA1:NM_007294:exon2:c.55_56del:p.Q19Efs*21,BRCA1:NM_007299:exon2:c.55_56del:p.Q19Efs*21,BRCA1:NM_007300:exon2:c.55_56del:p.Q19Efs*21	Pathogenic
	17:43124040:CTGCA:C	BRCA1	BRCA1:NM_007298:exon1:c.53_56del:p.M18Rfs*4,BRCA1:NM_007294:exon2:c.53_56del:p.M18Rfs*4,BRCA1:NM_007299:exon2:c.53_56del:p.M18Rfs*4,BRCA1:NM_007300:exon2:c.53_56del:p.M18Rfs*4	Pathogenic
	17:43124040:CT:GG	BRCA1	BRCA1:NM_007298:exon1:c.56_57delinsCC:p.Q19P,BRCA1:NM_007294:exon2:c.56_57delinsCC:p.Q19P,BRCA1:NM_007299:exon2:c.56_57delinsCC:p.Q19P,BRCA1:NM_007300:exon2:c.56_57delinsCC:p.Q19P	Benign
	17:43124040:CTG:GAA	BRCA1	BRCA1:NM_007298:exon1:c.55_57delinsTTC:p.Q19F,BRCA1:NM_007294:exon2:c.55_57delinsTTC:p.Q19F,BRCA1:NM_007299:exon2:c.55_57delinsTTC:p.Q19F,BRCA1:NM_007300:exon2:c.55_57delinsTTC:p.Q19F	Benign
	17:43124040:CTG:GAC	BRCA1	BRCA1:NM_007298:exon1:c.55_57delinsGTC:p.Q19V,BRCA1:NM_007294:exon2:c.55_57delinsGTC:p.Q19V,BRCA1:NM_007299:exon2:c.55_57delinsGTC:p.Q19V,BRCA1:NM_007300:exon2:c.55_57delinsGTC:p.Q19V	Benign
	17:43124040:CTG:GAT	BRCA1	BRCA1:NM_007298:exon1:c.55_57delinsATC:p.Q19I,BRCA1:NM_007294:exon2:c.55_57delinsATC:p.Q19I,BRCA1:NM_007299:exon2:c.55_57delinsATC:p.Q19I,BRCA1:NM_007300:exon2:c.55_57delinsATC:p.Q19I	Benign
	17:43124040:CTG:GCA	BRCA1	BRCA1:NM_007298:exon1:c.55_57delinsTGC:p.Q19C,BRCA1:NM_007294:exon2:c.55_57delinsTGC:p.Q19C,BRCA1:NM_007299:exon2:c.55_57delinsTGC:p.Q19C,BRCA1:NM_007300:exon2:c.55_57delinsTGC:p.Q19C	Benign
	17:43124040:CTG:GCC	BRCA1	BRCA1:NM_007298:exon1:c.55_57delinsGGC:p.Q19G,BRCA1:NM_007294:exon2:c.55_57delinsGGC:p.Q19G,BRCA1:NM_007299:exon2:c.55_57delinsGGC:p.Q19G,BRCA1:NM_007300:exon2:c.55_57delinsGGC:p.Q19G	Benign
	17:43124040:CTG:GCT	BRCA1	BRCA1:NM_007298:exon1:c.55_57delinsAGC:p.Q19S,BRCA1:NM_007294:exon2:c.55_57delinsAGC:p.Q19S,BRCA1:NM_007299:exon2:c.55_57delinsAGC:p.Q19S,BRCA1:NM_007300:exon2:c.55_57delinsAGC:p.Q19S	Benign
	17:43124040:CTG:GGA	BRCA1	BRCA1:NM_007298:exon1:c.55_57delinsTCC:p.Q19S,BRCA1:NM_007294:exon2:c.55_57delinsTCC:p.Q19S,BRCA1:NM_007299:exon2:c.55_57delinsTCC:p.Q19S,BRCA1:NM_007300:exon2:c.55_57delinsTCC:p.Q19S	Benign
	17:43124040:CTG:GGC	BRCA1	BRCA1:NM_007298:exon1:c.55_57delinsGCC:p.Q19A,BRCA1:NM_007294:exon2:c.55_57delinsGCC:p.Q19A,BRCA1:NM_007299:exon2:c.55_57delinsGCC:p.Q19A,BRCA1:NM_007300:exon2:c.55_57delinsGCC:p.Q19A	Benign
	17:43124040:CTG:GGT	BRCA1	BRCA1:NM_007298:exon1:c.55_57delinsACC:p.Q19T,BRCA1:NM_007294:exon2:c.55_57delinsACC:p.Q19T,BRCA1:NM_007299:exon2:c.55_57delinsACC:p.Q19T,BRCA1:NM_007300:exon2:c.55_57delinsACC:p.Q19T	Benign
	17:43124040:CTG:GTA	BRCA1	BRCA1:NM_007298:exon1:c.55_57delinsTAC:p.Q19Y,BRCA1:NM_007294:exon2:c.55_57delinsTAC:p.Q19Y,BRCA1:NM_007299:exon2:c.55_57delinsTAC:p.Q19Y,BRCA1:NM_007300:exon2:c.55_57delinsTAC:p.Q19Y	Benign
	17:43124040:CTG:GTC	BRCA1	BRCA1:NM_007298:exon1:c.55_57delinsGAC:p.Q19D,BRCA1:NM_007294:exon2:c.55_57delinsGAC:p.Q19D,BRCA1:NM_007299:exon2:c.55_57delinsGAC:p.Q19D,BRCA1:NM_007300:exon2:c.55_57delinsGAC:p.Q19D	Benign
	17:43124040:CTG:GTT	BRCA1	BRCA1:NM_007298:exon1:c.55_57delinsAAC:p.Q19N,BRCA1:NM_007294:exon2:c.55_57delinsAAC:p.Q19N,BRCA1:NM_007299:exon2:c.55_57delinsAAC:p.Q19N,BRCA1:NM_007300:exon2:c.55_57delinsAAC:p.Q19N	Benign
	17:43124040:CTG:TAA	BRCA1	BRCA1:NM_007298:exon1:c.55_57delinsTTA:p.Q19L,BRCA1:NM_007294:exon2:c.55_57delinsTTA:p.Q19L,BRCA1:NM_007299:exon2:c.55_57delinsTTA:p.Q19L,BRCA1:NM_007300:exon2:c.55_57delinsTTA:p.Q19L	Benign
	17:43124040:CTG:TAC	BRCA1	BRCA1:NM_007298:exon1:c.55_57delinsGTA:p.Q19V,BRCA1:NM_007294:exon2:c.55_57delinsGTA:p.Q19V,BRCA1:NM_007299:exon2:c.55_57delinsGTA:p.Q19V,BRCA1:NM_007300:exon2:c.55_57delinsGTA:p.Q19V	Benign
	17:43124040:CTG:TAT	BRCA1	BRCA1:NM_007298:exon1:c.55_57delinsATA:p.Q19I,BRCA1:NM_007294:exon2:c.55_57delinsATA:p.Q19I,BRCA1:NM_007299:exon2:c.55_57delinsATA:p.Q19I,BRCA1:NM_007300:exon2:c.55_57delinsATA:p.Q19I	Benign
	17:43124040:CTG:TCA	BRCA1	BRCA1:NM_007298:exon1:c.55_57delinsTGA:p.Q19_Y759del,BRCA1:NM_007294:exon2:c.55_57delinsTGA:p.Q19_Y1863del,BRCA1:NM_007299:exon2:c.55_57delinsTGA:p.Q19_V699del,BRCA1:NM_007300:exon2:c.55_57delinsTGA:p.Q19_Y1884del	Pathogenic
	17:43124040:CTG:TCC	BRCA1	BRCA1:NM_007298:exon1:c.55_57delinsGGA:p.Q19G,BRCA1:NM_007294:exon2:c.55_57delinsGGA:p.Q19G,BRCA1:NM_007299:exon2:c.55_57delinsGGA:p.Q19G,BRCA1:NM_007300:exon2:c.55_57delinsGGA:p.Q19G	Benign
	17:43124040:CTG:TCT	BRCA1	BRCA1:NM_007298:exon1:c.55_57delinsAGA:p.Q19R,BRCA1:NM_007294:exon2:c.55_57delinsAGA:p.Q19R,BRCA1:NM_007299:exon2:c.55_57delinsAGA:p.Q19R,BRCA1:NM_007300:exon2:c.55_57delinsAGA:p.Q19R	Benign
	17:43124040:CTG:TGA	BRCA1	BRCA1:NM_007298:exon1:c.55_57delinsTCA:p.Q19S,BRCA1:NM_007294:exon2:c.55_57delinsTCA:p.Q19S,BRCA1:NM_007299:exon2:c.55_57delinsTCA:p.Q19S,BRCA1:NM_007300:exon2:c.55_57delinsTCA:p.Q19S	Benign
	17:43124040:CTG:TGC	BRCA1	BRCA1:NM_007298:exon1:c.55_57delinsGCA:p.Q19A,BRCA1:NM_007294:exon2:c.55_57delinsGCA:p.Q19A,BRCA1:NM_007299:exon2:c.55_57delinsGCA:p.Q19A,BRCA1:NM_007300:exon2:c.55_57delinsGCA:p.Q19A	Benign
	17:43124040:CTG:TGT	BRCA1	BRCA1:NM_007298:exon1:c.55_57delinsACA:p.Q19T,BRCA1:NM_007294:exon2:c.55_57delinsACA:p.Q19T,BRCA1:NM_007299:exon2:c.55_57delinsACA:p.Q19T,BRCA1:NM_007300:exon2:c.55_57delinsACA:p.Q19T	Benign
	17:43124040:CTG:TTA	BRCA1	BRCA1:NM_007298:exon1:c.55_57delinsTAA:p.Q19_Y759del,BRCA1:NM_007294:exon2:c.55_57delinsTAA:p.Q19_Y1863del,BRCA1:NM_007299:exon2:c.55_57delinsTAA:p.Q19_V699del,BRCA1:NM_007300:exon2:c.55_57delinsTAA:p.Q19_Y1884del	Pathogenic
	17:43124040:CTG:TTC	BRCA1	BRCA1:NM_007298:exon1:c.55_57delinsGAA:p.Q19E,BRCA1:NM_007294:exon2:c.55_57delinsGAA:p.Q19E,BRCA1:NM_007299:exon2:c.55_57delinsGAA:p.Q19E,BRCA1:NM_007300:exon2:c.55_57delinsGAA:p.Q19E	Benign
	17:43124040:CTG:TTT	BRCA1	BRCA1:NM_007298:exon1:c.55_57delinsAAA:p.Q19K,BRCA1:NM_007294:exon2:c.55_57delinsAAA:p.Q19K,BRCA1:NM_007299:exon2:c.55_57delinsAAA:p.Q19K,BRCA1:NM_007300:exon2:c.55_57delinsAAA:p.Q19K	Benign
	17:43124040:CT:TA	BRCA1	BRCA1:NM_007298:exon1:c.56_57delinsTA:p.Q19L,BRCA1:NM_007294:exon2:c.56_57delinsTA:p.Q19L,BRCA1:NM_007299:exon2:c.56_57delinsTA:p.Q19L,BRCA1:NM_007300:exon2:c.56_57delinsTA:p.Q19L	Benign
	17:43124040:CT:TC	BRCA1	BRCA1:NM_007298:exon1:c.56_57delinsGA:p.Q19R,BRCA1:NM_007294:exon2:c.56_57delinsGA:p.Q19R,BRCA1:NM_007299:exon2:c.56_57delinsGA:p.Q19R,BRCA1:NM_007300:exon2:c.56_57delinsGA:p.Q19R	Benign
	17:43124040:CT:TG	BRCA1	BRCA1:NM_007298:exon1:c.56_57delinsCA:p.Q19P,BRCA1:NM_007294:exon2:c.56_57delinsCA:p.Q19P,BRCA1:NM_007299:exon2:c.56_57delinsCA:p.Q19P,BRCA1:NM_007300:exon2:c.56_57delinsCA:p.Q19P	Benign
	17:43124041:T:A	BRCA1	BRCA1:NM_007298:exon1:c.A56T:p.Q19L,BRCA1:NM_007294:exon2:c.A56T:p.Q19L,BRCA1:NM_007299:exon2:c.A56T:p.Q19L,BRCA1:NM_007300:exon2:c.A56T:p.Q19L	Pathogenic	not_provided
	17:43124041:T:C	BRCA1	BRCA1:NM_007298:exon1:c.A56G:p.Q19R,BRCA1:NM_007294:exon2:c.A56G:p.Q19R,BRCA1:NM_007299:exon2:c.A56G:p.Q19R,BRCA1:NM_007300:exon2:c.A56G:p.Q19R	Benign	Uncertain_significance
	17:43124041:T:G	BRCA1	BRCA1:NM_007298:exon1:c.A56C:p.Q19P,BRCA1:NM_007294:exon2:c.A56C:p.Q19P,BRCA1:NM_007299:exon2:c.A56C:p.Q19P,BRCA1:NM_007300:exon2:c.A56C:p.Q19P	Pathogenic	Conflicting_interpretations_of_pathogenicity
	17:43124041:TG:AA	BRCA1	BRCA1:NM_007298:exon1:c.55_56delinsTT:p.Q19L,BRCA1:NM_007294:exon2:c.55_56delinsTT:p.Q19L,BRCA1:NM_007299:exon2:c.55_56delinsTT:p.Q19L,BRCA1:NM_007300:exon2:c.55_56delinsTT:p.Q19L	Benign
	17:43124041:TG:AC	BRCA1	BRCA1:NM_007298:exon1:c.55_56delinsGT:p.Q19V,BRCA1:NM_007294:exon2:c.55_56delinsGT:p.Q19V,BRCA1:NM_007299:exon2:c.55_56delinsGT:p.Q19V,BRCA1:NM_007300:exon2:c.55_56delinsGT:p.Q19V	Benign
	17:43124041:TG:AT	BRCA1	BRCA1:NM_007298:exon1:c.55_56delinsAT:p.Q19M,BRCA1:NM_007294:exon2:c.55_56delinsAT:p.Q19M,BRCA1:NM_007299:exon2:c.55_56delinsAT:p.Q19M,BRCA1:NM_007300:exon2:c.55_56delinsAT:p.Q19M	Benign
	17:43124041:TG:CA	BRCA1	BRCA1:NM_007298:exon1:c.55_56delinsTG:p.Q19W,BRCA1:NM_007294:exon2:c.55_56delinsTG:p.Q19W,BRCA1:NM_007299:exon2:c.55_56delinsTG:p.Q19W,BRCA1:NM_007300:exon2:c.55_56delinsTG:p.Q19W	Benign
	17:43124041:TG:CC	BRCA1	BRCA1:NM_007298:exon1:c.55_56delinsGG:p.Q19G,BRCA1:NM_007294:exon2:c.55_56delinsGG:p.Q19G,BRCA1:NM_007299:exon2:c.55_56delinsGG:p.Q19G,BRCA1:NM_007300:exon2:c.55_56delinsGG:p.Q19G	Benign
	17:43124041:TG:CT	BRCA1	BRCA1:NM_007298:exon1:c.55_56delinsAG:p.Q19R,BRCA1:NM_007294:exon2:c.55_56delinsAG:p.Q19R,BRCA1:NM_007299:exon2:c.55_56delinsAG:p.Q19R,BRCA1:NM_007300:exon2:c.55_56delinsAG:p.Q19R	Benign
	17:43124041:TGC:T	BRCA1	BRCA1:NM_007298:exon1:c.54_55del:p.M18Ifs*22,BRCA1:NM_007294:exon2:c.54_55del:p.M18Ifs*22,BRCA1:NM_007299:exon2:c.54_55del:p.M18Ifs*22,BRCA1:NM_007300:exon2:c.54_55del:p.M18Ifs*22	Pathogenic
	17:43124041:TG:GA	BRCA1	BRCA1:NM_007298:exon1:c.55_56delinsTC:p.Q19S,BRCA1:NM_007294:exon2:c.55_56delinsTC:p.Q19S,BRCA1:NM_007299:exon2:c.55_56delinsTC:p.Q19S,BRCA1:NM_007300:exon2:c.55_56delinsTC:p.Q19S	Benign
	17:43124041:TG:GC	BRCA1	BRCA1:NM_007298:exon1:c.55_56delinsGC:p.Q19A,BRCA1:NM_007294:exon2:c.55_56delinsGC:p.Q19A,BRCA1:NM_007299:exon2:c.55_56delinsGC:p.Q19A,BRCA1:NM_007300:exon2:c.55_56delinsGC:p.Q19A	Benign
	17:43124041:TG:GT	BRCA1	BRCA1:NM_007298:exon1:c.55_56delinsAC:p.Q19T,BRCA1:NM_007294:exon2:c.55_56delinsAC:p.Q19T,BRCA1:NM_007299:exon2:c.55_56delinsAC:p.Q19T,BRCA1:NM_007300:exon2:c.55_56delinsAC:p.Q19T	Benign
	17:43124041:T:TCACGCTAGGGAAGAGAGAGGAATGG	BRCA1	BRCA1:NM_007298:exon1:c.55_56insCCATTCCTCTCTCTTCCCTAGCGTG:p.Q19Pfs*9,BRCA1:NM_007294:exon2:c.55_56insCCATTCCTCTCTCTTCCCTAGCGTG:p.Q19Pfs*9,BRCA1:NM_007299:exon2:c.55_56insCCATTCCTCTCTCTTCCCTAGCGTG:p.Q19Pfs*9,BRCA1:NM_007300:exon2:c.55_56insCCATTCCTCTCTCTTCCCTAGCGTG:p.Q19Pfs*9	Pathogenic
	17:43124041:T:TG	BRCA1	BRCA1:NM_007298:exon1:c.55dupC:p.Q19Pfs*22,BRCA1:NM_007294:exon2:c.55dupC:p.Q19Pfs*22,BRCA1:NM_007299:exon2:c.55dupC:p.Q19Pfs*22,BRCA1:NM_007300:exon2:c.55dupC:p.Q19Pfs*22	Pathogenic
	17:43124042:G:A	BRCA1	BRCA1:NM_007298:exon1:c.C55T:p.Q19X,BRCA1:NM_007294:exon2:c.C55T:p.Q19X,BRCA1:NM_007299:exon2:c.C55T:p.Q19X,BRCA1:NM_007300:exon2:c.C55T:p.Q19X	Pathogenic	Pathogenic
	17:43124042:G:C	BRCA1	BRCA1:NM_007298:exon1:c.C55G:p.Q19E,BRCA1:NM_007294:exon2:c.C55G:p.Q19E,BRCA1:NM_007299:exon2:c.C55G:p.Q19E,BRCA1:NM_007300:exon2:c.C55G:p.Q19E	Benign	Uncertain_significance
	17:43124042:GCA:G	BRCA1	BRCA1:NM_007298:exon1:c.53_54del:p.M18Tfs*22,BRCA1:NM_007294:exon2:c.53_54del:p.M18Tfs*22,BRCA1:NM_007299:exon2:c.53_54del:p.M18Tfs*22,BRCA1:NM_007300:exon2:c.53_54del:p.M18Tfs*22	Pathogenic
	17:43124042:G:GC	BRCA1	BRCA1:NM_007298:exon1:c.54dupG:p.Q19Afs*22,BRCA1:NM_007294:exon2:c.54dupG:p.Q19Afs*22,BRCA1:NM_007299:exon2:c.54dupG:p.Q19Afs*22,BRCA1:NM_007300:exon2:c.54dupG:p.Q19Afs*22	Pathogenic
	17:43124042:G:T	BRCA1	BRCA1:NM_007298:exon1:c.C55A:p.Q19K,BRCA1:NM_007294:exon2:c.C55A:p.Q19K,BRCA1:NM_007299:exon2:c.C55A:p.Q19K,BRCA1:NM_007300:exon2:c.C55A:p.Q19K	Benign	not_provided
	17:43124043:C:A	BRCA1	BRCA1:NM_007298:exon1:c.G54T:p.M18I,BRCA1:NM_007294:exon2:c.G54T:p.M18I,BRCA1:NM_007299:exon2:c.G54T:p.M18I,BRCA1:NM_007300:exon2:c.G54T:p.M18I	Benign	not_provided
	17:43124043:CA:AC	BRCA1	BRCA1:NM_007298:exon1:c.53_54delinsGT:p.M18S,BRCA1:NM_007294:exon2:c.53_54delinsGT:p.M18S,BRCA1:NM_007299:exon2:c.53_54delinsGT:p.M18S,BRCA1:NM_007300:exon2:c.53_54delinsGT:p.M18S	Benign
	17:43124043:CA:AG	BRCA1	BRCA1:NM_007298:exon1:c.53_54delinsCT:p.M18T,BRCA1:NM_007294:exon2:c.53_54delinsCT:p.M18T,BRCA1:NM_007299:exon2:c.53_54delinsCT:p.M18T,BRCA1:NM_007300:exon2:c.53_54delinsCT:p.M18T	Benign
	17:43124043:CA:AT	BRCA1	BRCA1:NM_007298:exon1:c.53_54delinsAT:p.M18N,BRCA1:NM_007294:exon2:c.53_54delinsAT:p.M18N,BRCA1:NM_007299:exon2:c.53_54delinsAT:p.M18N,BRCA1:NM_007300:exon2:c.53_54delinsAT:p.M18N	Benign
	17:43124043:CA:GC	BRCA1	BRCA1:NM_007298:exon1:c.53_54delinsGC:p.M18S,BRCA1:NM_007294:exon2:c.53_54delinsGC:p.M18S,BRCA1:NM_007299:exon2:c.53_54delinsGC:p.M18S,BRCA1:NM_007300:exon2:c.53_54delinsGC:p.M18S	Benign
	17:43124043:CA:GG	BRCA1	BRCA1:NM_007298:exon1:c.53_54delinsCC:p.M18T,BRCA1:NM_007294:exon2:c.53_54delinsCC:p.M18T,BRCA1:NM_007299:exon2:c.53_54delinsCC:p.M18T,BRCA1:NM_007300:exon2:c.53_54delinsCC:p.M18T	Benign
	17:43124043:CA:GT	BRCA1	BRCA1:NM_007298:exon1:c.53_54delinsAC:p.M18N,BRCA1:NM_007294:exon2:c.53_54delinsAC:p.M18N,BRCA1:NM_007299:exon2:c.53_54delinsAC:p.M18N,BRCA1:NM_007300:exon2:c.53_54delinsAC:p.M18N	Benign
	17:43124043:CAT:AAA	BRCA1	BRCA1:NM_007298:exon1:c.52_54delinsTTT:p.M18F,BRCA1:NM_007294:exon2:c.52_54delinsTTT:p.M18F,BRCA1:NM_007299:exon2:c.52_54delinsTTT:p.M18F,BRCA1:NM_007300:exon2:c.52_54delinsTTT:p.M18F	Benign
	17:43124043:CAT:AAC	BRCA1	BRCA1:NM_007298:exon1:c.52_54delinsGTT:p.M18V,BRCA1:NM_007294:exon2:c.52_54delinsGTT:p.M18V,BRCA1:NM_007299:exon2:c.52_54delinsGTT:p.M18V,BRCA1:NM_007300:exon2:c.52_54delinsGTT:p.M18V	Benign
	17:43124043:CAT:AAG	BRCA1	BRCA1:NM_007298:exon1:c.52_54delinsCTT:p.M18L,BRCA1:NM_007294:exon2:c.52_54delinsCTT:p.M18L,BRCA1:NM_007299:exon2:c.52_54delinsCTT:p.M18L,BRCA1:NM_007300:exon2:c.52_54delinsCTT:p.M18L	Benign
	17:43124043:CAT:ACA	BRCA1	BRCA1:NM_007298:exon1:c.52_54delinsTGT:p.M18C,BRCA1:NM_007294:exon2:c.52_54delinsTGT:p.M18C,BRCA1:NM_007299:exon2:c.52_54delinsTGT:p.M18C,BRCA1:NM_007300:exon2:c.52_54delinsTGT:p.M18C	Benign
	17:43124043:CAT:ACC	BRCA1	BRCA1:NM_007298:exon1:c.52_54delinsGGT:p.M18G,BRCA1:NM_007294:exon2:c.52_54delinsGGT:p.M18G,BRCA1:NM_007299:exon2:c.52_54delinsGGT:p.M18G,BRCA1:NM_007300:exon2:c.52_54delinsGGT:p.M18G	Benign
	17:43124043:CAT:ACG	BRCA1	BRCA1:NM_007298:exon1:c.52_54delinsCGT:p.M18R,BRCA1:NM_007294:exon2:c.52_54delinsCGT:p.M18R,BRCA1:NM_007299:exon2:c.52_54delinsCGT:p.M18R,BRCA1:NM_007300:exon2:c.52_54delinsCGT:p.M18R	Benign
	17:43124043:CAT:AGA	BRCA1	BRCA1:NM_007298:exon1:c.52_54delinsTCT:p.M18S,BRCA1:NM_007294:exon2:c.52_54delinsTCT:p.M18S,BRCA1:NM_007299:exon2:c.52_54delinsTCT:p.M18S,BRCA1:NM_007300:exon2:c.52_54delinsTCT:p.M18S	Benign
	17:43124043:CAT:AGC	BRCA1	BRCA1:NM_007298:exon1:c.52_54delinsGCT:p.M18A,BRCA1:NM_007294:exon2:c.52_54delinsGCT:p.M18A,BRCA1:NM_007299:exon2:c.52_54delinsGCT:p.M18A,BRCA1:NM_007300:exon2:c.52_54delinsGCT:p.M18A	Benign
	17:43124043:CAT:AGG	BRCA1	BRCA1:NM_007298:exon1:c.52_54delinsCCT:p.M18P,BRCA1:NM_007294:exon2:c.52_54delinsCCT:p.M18P,BRCA1:NM_007299:exon2:c.52_54delinsCCT:p.M18P,BRCA1:NM_007300:exon2:c.52_54delinsCCT:p.M18P	Benign
	17:43124043:CAT:ATA	BRCA1	BRCA1:NM_007298:exon1:c.52_54delinsTAT:p.M18Y,BRCA1:NM_007294:exon2:c.52_54delinsTAT:p.M18Y,BRCA1:NM_007299:exon2:c.52_54delinsTAT:p.M18Y,BRCA1:NM_007300:exon2:c.52_54delinsTAT:p.M18Y	Benign
	17:43124043:CAT:ATC	BRCA1	BRCA1:NM_007298:exon1:c.52_54delinsGAT:p.M18D,BRCA1:NM_007294:exon2:c.52_54delinsGAT:p.M18D,BRCA1:NM_007299:exon2:c.52_54delinsGAT:p.M18D,BRCA1:NM_007300:exon2:c.52_54delinsGAT:p.M18D	Benign
	17:43124043:CAT:ATG	BRCA1	BRCA1:NM_007298:exon1:c.52_54delinsCAT:p.M18H,BRCA1:NM_007294:exon2:c.52_54delinsCAT:p.M18H,BRCA1:NM_007299:exon2:c.52_54delinsCAT:p.M18H,BRCA1:NM_007300:exon2:c.52_54delinsCAT:p.M18H	Benign
	17:43124043:CA:TC	BRCA1	BRCA1:NM_007298:exon1:c.53_54delinsGA:p.M18R,BRCA1:NM_007294:exon2:c.53_54delinsGA:p.M18R,BRCA1:NM_007299:exon2:c.53_54delinsGA:p.M18R,BRCA1:NM_007300:exon2:c.53_54delinsGA:p.M18R	Benign
	17:43124043:CAT:C	BRCA1	BRCA1:NM_007298:exon1:c.52_53del:p.M18Afs*22,BRCA1:NM_007294:exon2:c.52_53del:p.M18Afs*22,BRCA1:NM_007299:exon2:c.52_53del:p.M18Afs*22,BRCA1:NM_007300:exon2:c.52_53del:p.M18Afs*22	Pathogenic
	17:43124043:CA:TG	BRCA1	BRCA1:NM_007298:exon1:c.53_54delinsCA:p.M18T,BRCA1:NM_007294:exon2:c.53_54delinsCA:p.M18T,BRCA1:NM_007299:exon2:c.53_54delinsCA:p.M18T,BRCA1:NM_007300:exon2:c.53_54delinsCA:p.M18T	Benign
	17:43124043:CAT:GAA	BRCA1	BRCA1:NM_007298:exon1:c.52_54delinsTTC:p.M18F,BRCA1:NM_007294:exon2:c.52_54delinsTTC:p.M18F,BRCA1:NM_007299:exon2:c.52_54delinsTTC:p.M18F,BRCA1:NM_007300:exon2:c.52_54delinsTTC:p.M18F	Benign
	17:43124043:CAT:GAC	BRCA1	BRCA1:NM_007298:exon1:c.52_54delinsGTC:p.M18V,BRCA1:NM_007294:exon2:c.52_54delinsGTC:p.M18V,BRCA1:NM_007299:exon2:c.52_54delinsGTC:p.M18V,BRCA1:NM_007300:exon2:c.52_54delinsGTC:p.M18V	Benign
	17:43124043:CAT:GAG	BRCA1	BRCA1:NM_007298:exon1:c.52_54delinsCTC:p.M18L,BRCA1:NM_007294:exon2:c.52_54delinsCTC:p.M18L,BRCA1:NM_007299:exon2:c.52_54delinsCTC:p.M18L,BRCA1:NM_007300:exon2:c.52_54delinsCTC:p.M18L	Benign
	17:43124043:CAT:GCA	BRCA1	BRCA1:NM_007298:exon1:c.52_54delinsTGC:p.M18C,BRCA1:NM_007294:exon2:c.52_54delinsTGC:p.M18C,BRCA1:NM_007299:exon2:c.52_54delinsTGC:p.M18C,BRCA1:NM_007300:exon2:c.52_54delinsTGC:p.M18C	Benign
	17:43124043:CAT:GCC	BRCA1	BRCA1:NM_007298:exon1:c.52_54delinsGGC:p.M18G,BRCA1:NM_007294:exon2:c.52_54delinsGGC:p.M18G,BRCA1:NM_007299:exon2:c.52_54delinsGGC:p.M18G,BRCA1:NM_007300:exon2:c.52_54delinsGGC:p.M18G	Benign
	17:43124043:CAT:GCG	BRCA1	BRCA1:NM_007298:exon1:c.52_54delinsCGC:p.M18R,BRCA1:NM_007294:exon2:c.52_54delinsCGC:p.M18R,BRCA1:NM_007299:exon2:c.52_54delinsCGC:p.M18R,BRCA1:NM_007300:exon2:c.52_54delinsCGC:p.M18R	Benign
	17:43124043:CAT:GGA	BRCA1	BRCA1:NM_007298:exon1:c.52_54delinsTCC:p.M18S,BRCA1:NM_007294:exon2:c.52_54delinsTCC:p.M18S,BRCA1:NM_007299:exon2:c.52_54delinsTCC:p.M18S,BRCA1:NM_007300:exon2:c.52_54delinsTCC:p.M18S	Benign
	17:43124043:CAT:GGC	BRCA1	BRCA1:NM_007298:exon1:c.52_54delinsGCC:p.M18A,BRCA1:NM_007294:exon2:c.52_54delinsGCC:p.M18A,BRCA1:NM_007299:exon2:c.52_54delinsGCC:p.M18A,BRCA1:NM_007300:exon2:c.52_54delinsGCC:p.M18A	Benign
	17:43124043:CAT:GGG	BRCA1	BRCA1:NM_007298:exon1:c.52_54delinsCCC:p.M18P,BRCA1:NM_007294:exon2:c.52_54delinsCCC:p.M18P,BRCA1:NM_007299:exon2:c.52_54delinsCCC:p.M18P,BRCA1:NM_007300:exon2:c.52_54delinsCCC:p.M18P	Benign
	17:43124043:CAT:GTA	BRCA1	BRCA1:NM_007298:exon1:c.52_54delinsTAC:p.M18Y,BRCA1:NM_007294:exon2:c.52_54delinsTAC:p.M18Y,BRCA1:NM_007299:exon2:c.52_54delinsTAC:p.M18Y,BRCA1:NM_007300:exon2:c.52_54delinsTAC:p.M18Y	Benign
	17:43124043:CAT:GTC	BRCA1	BRCA1:NM_007298:exon1:c.52_54delinsGAC:p.M18D,BRCA1:NM_007294:exon2:c.52_54delinsGAC:p.M18D,BRCA1:NM_007299:exon2:c.52_54delinsGAC:p.M18D,BRCA1:NM_007300:exon2:c.52_54delinsGAC:p.M18D	Benign
	17:43124043:CAT:GTG	BRCA1	BRCA1:NM_007298:exon1:c.52_54delinsCAC:p.M18H,BRCA1:NM_007294:exon2:c.52_54delinsCAC:p.M18H,BRCA1:NM_007299:exon2:c.52_54delinsCAC:p.M18H,BRCA1:NM_007300:exon2:c.52_54delinsCAC:p.M18H	Benign
	17:43124043:CA:TT	BRCA1	BRCA1:NM_007298:exon1:c.53_54delinsAA:p.M18K,BRCA1:NM_007294:exon2:c.53_54delinsAA:p.M18K,BRCA1:NM_007299:exon2:c.53_54delinsAA:p.M18K,BRCA1:NM_007300:exon2:c.53_54delinsAA:p.M18K	Benign
	17:43124043:CAT:TAA	BRCA1	BRCA1:NM_007298:exon1:c.52_54delinsTTA:p.M18L,BRCA1:NM_007294:exon2:c.52_54delinsTTA:p.M18L,BRCA1:NM_007299:exon2:c.52_54delinsTTA:p.M18L,BRCA1:NM_007300:exon2:c.52_54delinsTTA:p.M18L	Benign
	17:43124043:CAT:TAC	BRCA1	BRCA1:NM_007298:exon1:c.52_54delinsGTA:p.M18V,BRCA1:NM_007294:exon2:c.52_54delinsGTA:p.M18V,BRCA1:NM_007299:exon2:c.52_54delinsGTA:p.M18V,BRCA1:NM_007300:exon2:c.52_54delinsGTA:p.M18V	Benign
	17:43124043:CAT:TAG	BRCA1	BRCA1:NM_007298:exon1:c.52_54delinsCTA:p.M18L,BRCA1:NM_007294:exon2:c.52_54delinsCTA:p.M18L,BRCA1:NM_007299:exon2:c.52_54delinsCTA:p.M18L,BRCA1:NM_007300:exon2:c.52_54delinsCTA:p.M18L	Benign
	17:43124043:CAT:TCA	BRCA1	BRCA1:NM_007298:exon1:c.52_54delinsTGA:p.M18_Y759del,BRCA1:NM_007294:exon2:c.52_54delinsTGA:p.M18_Y1863del,BRCA1:NM_007299:exon2:c.52_54delinsTGA:p.M18_V699del,BRCA1:NM_007300:exon2:c.52_54delinsTGA:p.M18_Y1884del	Pathogenic
	17:43124043:CAT:TCC	BRCA1	BRCA1:NM_007298:exon1:c.52_54delinsGGA:p.M18G,BRCA1:NM_007294:exon2:c.52_54delinsGGA:p.M18G,BRCA1:NM_007299:exon2:c.52_54delinsGGA:p.M18G,BRCA1:NM_007300:exon2:c.52_54delinsGGA:p.M18G	Benign
	17:43124043:CAT:TCG	BRCA1	BRCA1:NM_007298:exon1:c.52_54delinsCGA:p.M18R,BRCA1:NM_007294:exon2:c.52_54delinsCGA:p.M18R,BRCA1:NM_007299:exon2:c.52_54delinsCGA:p.M18R,BRCA1:NM_007300:exon2:c.52_54delinsCGA:p.M18R	Benign
	17:43124043:CAT:TGA	BRCA1	BRCA1:NM_007298:exon1:c.52_54delinsTCA:p.M18S,BRCA1:NM_007294:exon2:c.52_54delinsTCA:p.M18S,BRCA1:NM_007299:exon2:c.52_54delinsTCA:p.M18S,BRCA1:NM_007300:exon2:c.52_54delinsTCA:p.M18S	Benign
	17:43124043:CAT:TGC	BRCA1	BRCA1:NM_007298:exon1:c.52_54delinsGCA:p.M18A,BRCA1:NM_007294:exon2:c.52_54delinsGCA:p.M18A,BRCA1:NM_007299:exon2:c.52_54delinsGCA:p.M18A,BRCA1:NM_007300:exon2:c.52_54delinsGCA:p.M18A	Benign
	17:43124043:CAT:TGG	BRCA1	BRCA1:NM_007298:exon1:c.52_54delinsCCA:p.M18P,BRCA1:NM_007294:exon2:c.52_54delinsCCA:p.M18P,BRCA1:NM_007299:exon2:c.52_54delinsCCA:p.M18P,BRCA1:NM_007300:exon2:c.52_54delinsCCA:p.M18P	Benign
	17:43124043:CAT:TTA	BRCA1	BRCA1:NM_007298:exon1:c.52_54delinsTAA:p.M18_Y759del,BRCA1:NM_007294:exon2:c.52_54delinsTAA:p.M18_Y1863del,BRCA1:NM_007299:exon2:c.52_54delinsTAA:p.M18_V699del,BRCA1:NM_007300:exon2:c.52_54delinsTAA:p.M18_Y1884del	Pathogenic
	17:43124043:CAT:TTC	BRCA1	BRCA1:NM_007298:exon1:c.52_54delinsGAA:p.M18E,BRCA1:NM_007294:exon2:c.52_54delinsGAA:p.M18E,BRCA1:NM_007299:exon2:c.52_54delinsGAA:p.M18E,BRCA1:NM_007300:exon2:c.52_54delinsGAA:p.M18E	Benign
	17:43124043:CAT:TTG	BRCA1	BRCA1:NM_007298:exon1:c.52_54delinsCAA:p.M18Q,BRCA1:NM_007294:exon2:c.52_54delinsCAA:p.M18Q,BRCA1:NM_007299:exon2:c.52_54delinsCAA:p.M18Q,BRCA1:NM_007300:exon2:c.52_54delinsCAA:p.M18Q	Benign
	17:43124043:C:CA	BRCA1	BRCA1:NM_007298:exon1:c.53dupT:p.M18Ifs*23,BRCA1:NM_007294:exon2:c.53dupT:p.M18Ifs*23,BRCA1:NM_007299:exon2:c.53dupT:p.M18Ifs*23,BRCA1:NM_007300:exon2:c.53dupT:p.M18Ifs*23	Pathogenic
	17:43124043:C:G	BRCA1	BRCA1:NM_007298:exon1:c.G54C:p.M18I,BRCA1:NM_007294:exon2:c.G54C:p.M18I,BRCA1:NM_007299:exon2:c.G54C:p.M18I,BRCA1:NM_007300:exon2:c.G54C:p.M18I	Benign	not_provided
	17:43124043:C:T	BRCA1	BRCA1:NM_007298:exon1:c.G54A:p.M18I,BRCA1:NM_007294:exon2:c.G54A:p.M18I,BRCA1:NM_007299:exon2:c.G54A:p.M18I,BRCA1:NM_007300:exon2:c.G54A:p.M18I	Benign	Uncertain_significance
	17:43124044:A:AC	BRCA1	BRCA1:NM_007298:exon1:c.52_53insG:p.M18Sfs*23,BRCA1:NM_007294:exon2:c.52_53insG:p.M18Sfs*23,BRCA1:NM_007299:exon2:c.52_53insG:p.M18Sfs*23,BRCA1:NM_007300:exon2:c.52_53insG:p.M18Sfs*23	Pathogenic
	17:43124044:A:AT	BRCA1	BRCA1:NM_007298:exon1:c.52dupA:p.M18Nfs*23,BRCA1:NM_007294:exon2:c.52dupA:p.M18Nfs*23,BRCA1:NM_007299:exon2:c.52dupA:p.M18Nfs*23,BRCA1:NM_007300:exon2:c.52dupA:p.M18Nfs*23	Pathogenic	Pathogenic
	17:43124044:A:C	BRCA1	BRCA1:NM_007298:exon1:c.T53G:p.M18R,BRCA1:NM_007294:exon2:c.T53G:p.M18R,BRCA1:NM_007299:exon2:c.T53G:p.M18R,BRCA1:NM_007300:exon2:c.T53G:p.M18R	Pathogenic	Likely_pathogenic
	17:43124044:A:G	BRCA1	BRCA1:NM_007298:exon1:c.T53C:p.M18T,BRCA1:NM_007294:exon2:c.T53C:p.M18T,BRCA1:NM_007299:exon2:c.T53C:p.M18T,BRCA1:NM_007300:exon2:c.T53C:p.M18T	Pathogenic	Pathogenic
	17:43124044:A:T	BRCA1	BRCA1:NM_007298:exon1:c.T53A:p.M18K,BRCA1:NM_007294:exon2:c.T53A:p.M18K,BRCA1:NM_007299:exon2:c.T53A:p.M18K,BRCA1:NM_007300:exon2:c.T53A:p.M18K	Pathogenic	Likely_pathogenic
	17:43124044:AT:CA	BRCA1	BRCA1:NM_007298:exon1:c.52_53delinsTG:p.M18W,BRCA1:NM_007294:exon2:c.52_53delinsTG:p.M18W,BRCA1:NM_007299:exon2:c.52_53delinsTG:p.M18W,BRCA1:NM_007300:exon2:c.52_53delinsTG:p.M18W	Benign
	17:43124044:AT:CC	BRCA1	BRCA1:NM_007298:exon1:c.52_53delinsGG:p.M18G,BRCA1:NM_007294:exon2:c.52_53delinsGG:p.M18G,BRCA1:NM_007299:exon2:c.52_53delinsGG:p.M18G,BRCA1:NM_007300:exon2:c.52_53delinsGG:p.M18G	Benign
	17:43124044:AT:CG	BRCA1	BRCA1:NM_007298:exon1:c.52_53delinsCG:p.M18R,BRCA1:NM_007294:exon2:c.52_53delinsCG:p.M18R,BRCA1:NM_007299:exon2:c.52_53delinsCG:p.M18R,BRCA1:NM_007300:exon2:c.52_53delinsCG:p.M18R	Benign
	17:43124044:AT:GA	BRCA1	BRCA1:NM_007298:exon1:c.52_53delinsTC:p.M18S,BRCA1:NM_007294:exon2:c.52_53delinsTC:p.M18S,BRCA1:NM_007299:exon2:c.52_53delinsTC:p.M18S,BRCA1:NM_007300:exon2:c.52_53delinsTC:p.M18S	Benign
	17:43124044:AT:GC	BRCA1	BRCA1:NM_007298:exon1:c.52_53delinsGC:p.M18A,BRCA1:NM_007294:exon2:c.52_53delinsGC:p.M18A,BRCA1:NM_007299:exon2:c.52_53delinsGC:p.M18A,BRCA1:NM_007300:exon2:c.52_53delinsGC:p.M18A	Benign
	17:43124044:AT:GG	BRCA1	BRCA1:NM_007298:exon1:c.52_53delinsCC:p.M18P,BRCA1:NM_007294:exon2:c.52_53delinsCC:p.M18P,BRCA1:NM_007299:exon2:c.52_53delinsCC:p.M18P,BRCA1:NM_007300:exon2:c.52_53delinsCC:p.M18P	Benign
	17:43124044:AT:TA	BRCA1	BRCA1:NM_007298:exon1:c.52_53delinsTA:p.M18_Y759del,BRCA1:NM_007294:exon2:c.52_53delinsTA:p.M18_Y1863del,BRCA1:NM_007299:exon2:c.52_53delinsTA:p.M18_V699del,BRCA1:NM_007300:exon2:c.52_53delinsTA:p.M18_Y1884del	Pathogenic
	17:43124044:AT:TC	BRCA1	BRCA1:NM_007298:exon1:c.52_53delinsGA:p.M18E,BRCA1:NM_007294:exon2:c.52_53delinsGA:p.M18E,BRCA1:NM_007299:exon2:c.52_53delinsGA:p.M18E,BRCA1:NM_007300:exon2:c.52_53delinsGA:p.M18E	Benign
	17:43124044:AT:TG	BRCA1	BRCA1:NM_007298:exon1:c.52_53delinsCA:p.M18Q,BRCA1:NM_007294:exon2:c.52_53delinsCA:p.M18Q,BRCA1:NM_007299:exon2:c.52_53delinsCA:p.M18Q,BRCA1:NM_007300:exon2:c.52_53delinsCA:p.M18Q	Benign
	17:43124045:T:A	BRCA1	BRCA1:NM_007298:exon1:c.A52T:p.M18L,BRCA1:NM_007294:exon2:c.A52T:p.M18L,BRCA1:NM_007299:exon2:c.A52T:p.M18L,BRCA1:NM_007300:exon2:c.A52T:p.M18L	Benign	not_provided
	17:43124045:TAG:T	BRCA1	BRCA1:NM_007298:exon1:c.50_51del:p.A17Dfs*23,BRCA1:NM_007294:exon2:c.50_51del:p.A17Dfs*23,BRCA1:NM_007299:exon2:c.50_51del:p.A17Dfs*23,BRCA1:NM_007300:exon2:c.50_51del:p.A17Dfs*23	Pathogenic
	17:43124045:T:C	BRCA1	BRCA1:NM_007298:exon1:c.A52G:p.M18V,BRCA1:NM_007294:exon2:c.A52G:p.M18V,BRCA1:NM_007299:exon2:c.A52G:p.M18V,BRCA1:NM_007300:exon2:c.A52G:p.M18V	Benign	Uncertain_significance
	17:43124045:T:G	BRCA1	BRCA1:NM_007298:exon1:c.A52C:p.M18L,BRCA1:NM_007294:exon2:c.A52C:p.M18L,BRCA1:NM_007299:exon2:c.A52C:p.M18L,BRCA1:NM_007300:exon2:c.A52C:p.M18L	Benign	not_provided
	17:43124045:T:TA	BRCA1	BRCA1:NM_007298:exon1:c.51dupT:p.M18Yfs*23,BRCA1:NM_007294:exon2:c.51dupT:p.M18Yfs*23,BRCA1:NM_007299:exon2:c.51dupT:p.M18Yfs*23,BRCA1:NM_007300:exon2:c.51dupT:p.M18Yfs*23	Pathogenic
	17:43124046:A:AG	BRCA1	BRCA1:NM_007298:exon1:c.50dupC:p.M18Yfs*23,BRCA1:NM_007294:exon2:c.50dupC:p.M18Yfs*23,BRCA1:NM_007299:exon2:c.50dupC:p.M18Yfs*23,BRCA1:NM_007300:exon2:c.50dupC:p.M18Yfs*23	Pathogenic
	17:43124046:A:C	BRCA1	BRCA1:NM_007298:exon1:c.T51G:p.A17A,BRCA1:NM_007294:exon2:c.T51G:p.A17A,BRCA1:NM_007299:exon2:c.T51G:p.A17A,BRCA1:NM_007300:exon2:c.T51G:p.A17A	Benign	not_provided
	17:43124046:A:G	BRCA1	BRCA1:NM_007298:exon1:c.T51C:p.A17A,BRCA1:NM_007294:exon2:c.T51C:p.A17A,BRCA1:NM_007299:exon2:c.T51C:p.A17A,BRCA1:NM_007300:exon2:c.T51C:p.A17A	Benign	not_provided
	17:43124046:AG:CA	BRCA1	BRCA1:NM_007298:exon1:c.50_51delinsTG:p.A17V,BRCA1:NM_007294:exon2:c.50_51delinsTG:p.A17V,BRCA1:NM_007299:exon2:c.50_51delinsTG:p.A17V,BRCA1:NM_007300:exon2:c.50_51delinsTG:p.A17V	Benign
	17:43124046:AGC:A	BRCA1	BRCA1:NM_007298:exon1:c.49_50del:p.A17Yfs*23,BRCA1:NM_007294:exon2:c.49_50del:p.A17Yfs*23,BRCA1:NM_007299:exon2:c.49_50del:p.A17Yfs*23,BRCA1:NM_007300:exon2:c.49_50del:p.A17Yfs*23	Pathogenic
	17:43124046:AGCATTAATGACATTTTGTACTTCTTCAAC:A	BRCA1	BRCA1:NM_007298:exon1:c.22_50del:p.V8Yfs*23,BRCA1:NM_007294:exon2:c.22_50del:p.V8Yfs*23,BRCA1:NM_007299:exon2:c.22_50del:p.V8Yfs*23,BRCA1:NM_007300:exon2:c.22_50del:p.V8Yfs*23	Pathogenic	Pathogenic
	17:43124046:AG:CC	BRCA1	BRCA1:NM_007298:exon1:c.50_51delinsGG:p.A17G,BRCA1:NM_007294:exon2:c.50_51delinsGG:p.A17G,BRCA1:NM_007299:exon2:c.50_51delinsGG:p.A17G,BRCA1:NM_007300:exon2:c.50_51delinsGG:p.A17G	Benign
	17:43124046:AGC:CAA	BRCA1	BRCA1:NM_007298:exon1:c.49_51delinsTTG:p.A17L,BRCA1:NM_007294:exon2:c.49_51delinsTTG:p.A17L,BRCA1:NM_007299:exon2:c.49_51delinsTTG:p.A17L,BRCA1:NM_007300:exon2:c.49_51delinsTTG:p.A17L	Benign
	17:43124046:AGC:CAG	BRCA1	BRCA1:NM_007298:exon1:c.49_51delinsCTG:p.A17L,BRCA1:NM_007294:exon2:c.49_51delinsCTG:p.A17L,BRCA1:NM_007299:exon2:c.49_51delinsCTG:p.A17L,BRCA1:NM_007300:exon2:c.49_51delinsCTG:p.A17L	Benign
	17:43124046:AGC:CAT	BRCA1	BRCA1:NM_007298:exon1:c.49_51delinsATG:p.A17M,BRCA1:NM_007294:exon2:c.49_51delinsATG:p.A17M,BRCA1:NM_007299:exon2:c.49_51delinsATG:p.A17M,BRCA1:NM_007300:exon2:c.49_51delinsATG:p.A17M	Benign
	17:43124046:AGC:CCA	BRCA1	BRCA1:NM_007298:exon1:c.49_51delinsTGG:p.A17W,BRCA1:NM_007294:exon2:c.49_51delinsTGG:p.A17W,BRCA1:NM_007299:exon2:c.49_51delinsTGG:p.A17W,BRCA1:NM_007300:exon2:c.49_51delinsTGG:p.A17W	Benign
	17:43124046:AGC:CCG	BRCA1	BRCA1:NM_007298:exon1:c.49_51delinsCGG:p.A17R,BRCA1:NM_007294:exon2:c.49_51delinsCGG:p.A17R,BRCA1:NM_007299:exon2:c.49_51delinsCGG:p.A17R,BRCA1:NM_007300:exon2:c.49_51delinsCGG:p.A17R	Benign
	17:43124046:AGC:CCT	BRCA1	BRCA1:NM_007298:exon1:c.49_51delinsAGG:p.A17R,BRCA1:NM_007294:exon2:c.49_51delinsAGG:p.A17R,BRCA1:NM_007299:exon2:c.49_51delinsAGG:p.A17R,BRCA1:NM_007300:exon2:c.49_51delinsAGG:p.A17R	Benign
	17:43124046:AGC:CGA	BRCA1	BRCA1:NM_007298:exon1:c.49_51delinsTCG:p.A17S,BRCA1:NM_007294:exon2:c.49_51delinsTCG:p.A17S,BRCA1:NM_007299:exon2:c.49_51delinsTCG:p.A17S,BRCA1:NM_007300:exon2:c.49_51delinsTCG:p.A17S	Benign
	17:43124046:AGC:CGG	BRCA1	BRCA1:NM_007298:exon1:c.49_51delinsCCG:p.A17P,BRCA1:NM_007294:exon2:c.49_51delinsCCG:p.A17P,BRCA1:NM_007299:exon2:c.49_51delinsCCG:p.A17P,BRCA1:NM_007300:exon2:c.49_51delinsCCG:p.A17P	Benign
	17:43124046:AGC:CGT	BRCA1	BRCA1:NM_007298:exon1:c.49_51delinsACG:p.A17T,BRCA1:NM_007294:exon2:c.49_51delinsACG:p.A17T,BRCA1:NM_007299:exon2:c.49_51delinsACG:p.A17T,BRCA1:NM_007300:exon2:c.49_51delinsACG:p.A17T	Benign
	17:43124046:AGC:CTA	BRCA1	BRCA1:NM_007298:exon1:c.49_51delinsTAG:p.A17_Y759del,BRCA1:NM_007294:exon2:c.49_51delinsTAG:p.A17_Y1863del,BRCA1:NM_007299:exon2:c.49_51delinsTAG:p.A17_V699del,BRCA1:NM_007300:exon2:c.49_51delinsTAG:p.A17_Y1884del	Pathogenic
	17:43124046:AGC:CTG	BRCA1	BRCA1:NM_007298:exon1:c.49_51delinsCAG:p.A17Q,BRCA1:NM_007294:exon2:c.49_51delinsCAG:p.A17Q,BRCA1:NM_007299:exon2:c.49_51delinsCAG:p.A17Q,BRCA1:NM_007300:exon2:c.49_51delinsCAG:p.A17Q	Benign
	17:43124046:AGC:CTT	BRCA1	BRCA1:NM_007298:exon1:c.49_51delinsAAG:p.A17K,BRCA1:NM_007294:exon2:c.49_51delinsAAG:p.A17K,BRCA1:NM_007299:exon2:c.49_51delinsAAG:p.A17K,BRCA1:NM_007300:exon2:c.49_51delinsAAG:p.A17K	Benign
	17:43124046:AGC:GAA	BRCA1	BRCA1:NM_007298:exon1:c.49_51delinsTTC:p.A17F,BRCA1:NM_007294:exon2:c.49_51delinsTTC:p.A17F,BRCA1:NM_007299:exon2:c.49_51delinsTTC:p.A17F,BRCA1:NM_007300:exon2:c.49_51delinsTTC:p.A17F	Benign
	17:43124046:AGC:GAG	BRCA1	BRCA1:NM_007298:exon1:c.49_51delinsCTC:p.A17L,BRCA1:NM_007294:exon2:c.49_51delinsCTC:p.A17L,BRCA1:NM_007299:exon2:c.49_51delinsCTC:p.A17L,BRCA1:NM_007300:exon2:c.49_51delinsCTC:p.A17L	Benign
	17:43124046:AGC:GAT	BRCA1	BRCA1:NM_007298:exon1:c.49_51delinsATC:p.A17I,BRCA1:NM_007294:exon2:c.49_51delinsATC:p.A17I,BRCA1:NM_007299:exon2:c.49_51delinsATC:p.A17I,BRCA1:NM_007300:exon2:c.49_51delinsATC:p.A17I	Benign
	17:43124046:AGC:GCA	BRCA1	BRCA1:NM_007298:exon1:c.49_51delinsTGC:p.A17C,BRCA1:NM_007294:exon2:c.49_51delinsTGC:p.A17C,BRCA1:NM_007299:exon2:c.49_51delinsTGC:p.A17C,BRCA1:NM_007300:exon2:c.49_51delinsTGC:p.A17C	Benign
	17:43124046:AGC:GCG	BRCA1	BRCA1:NM_007298:exon1:c.49_51delinsCGC:p.A17R,BRCA1:NM_007294:exon2:c.49_51delinsCGC:p.A17R,BRCA1:NM_007299:exon2:c.49_51delinsCGC:p.A17R,BRCA1:NM_007300:exon2:c.49_51delinsCGC:p.A17R	Benign
	17:43124046:AGC:GCT	BRCA1	BRCA1:NM_007298:exon1:c.49_51delinsAGC:p.A17S,BRCA1:NM_007294:exon2:c.49_51delinsAGC:p.A17S,BRCA1:NM_007299:exon2:c.49_51delinsAGC:p.A17S,BRCA1:NM_007300:exon2:c.49_51delinsAGC:p.A17S	Benign
	17:43124046:AGC:GGA	BRCA1	BRCA1:NM_007298:exon1:c.49_51delinsTCC:p.A17S,BRCA1:NM_007294:exon2:c.49_51delinsTCC:p.A17S,BRCA1:NM_007299:exon2:c.49_51delinsTCC:p.A17S,BRCA1:NM_007300:exon2:c.49_51delinsTCC:p.A17S	Benign
	17:43124046:AGC:GGG	BRCA1	BRCA1:NM_007298:exon1:c.49_51delinsCCC:p.A17P,BRCA1:NM_007294:exon2:c.49_51delinsCCC:p.A17P,BRCA1:NM_007299:exon2:c.49_51delinsCCC:p.A17P,BRCA1:NM_007300:exon2:c.49_51delinsCCC:p.A17P	Benign
	17:43124046:AGC:GGT	BRCA1	BRCA1:NM_007298:exon1:c.49_51delinsACC:p.A17T,BRCA1:NM_007294:exon2:c.49_51delinsACC:p.A17T,BRCA1:NM_007299:exon2:c.49_51delinsACC:p.A17T,BRCA1:NM_007300:exon2:c.49_51delinsACC:p.A17T	Benign
	17:43124046:AGC:GTA	BRCA1	BRCA1:NM_007298:exon1:c.49_51delinsTAC:p.A17Y,BRCA1:NM_007294:exon2:c.49_51delinsTAC:p.A17Y,BRCA1:NM_007299:exon2:c.49_51delinsTAC:p.A17Y,BRCA1:NM_007300:exon2:c.49_51delinsTAC:p.A17Y	Benign
	17:43124046:AGC:GTG	BRCA1	BRCA1:NM_007298:exon1:c.49_51delinsCAC:p.A17H,BRCA1:NM_007294:exon2:c.49_51delinsCAC:p.A17H,BRCA1:NM_007299:exon2:c.49_51delinsCAC:p.A17H,BRCA1:NM_007300:exon2:c.49_51delinsCAC:p.A17H	Benign
	17:43124046:AG:CT	BRCA1	BRCA1:NM_007298:exon1:c.50_51delinsAG:p.A17E,BRCA1:NM_007294:exon2:c.50_51delinsAG:p.A17E,BRCA1:NM_007299:exon2:c.50_51delinsAG:p.A17E,BRCA1:NM_007300:exon2:c.50_51delinsAG:p.A17E	Benign
	17:43124046:AGC:TAA	BRCA1	BRCA1:NM_007298:exon1:c.49_51delinsTTA:p.A17L,BRCA1:NM_007294:exon2:c.49_51delinsTTA:p.A17L,BRCA1:NM_007299:exon2:c.49_51delinsTTA:p.A17L,BRCA1:NM_007300:exon2:c.49_51delinsTTA:p.A17L	Benign
	17:43124046:AGC:TAG	BRCA1	BRCA1:NM_007298:exon1:c.49_51delinsCTA:p.A17L,BRCA1:NM_007294:exon2:c.49_51delinsCTA:p.A17L,BRCA1:NM_007299:exon2:c.49_51delinsCTA:p.A17L,BRCA1:NM_007300:exon2:c.49_51delinsCTA:p.A17L	Benign
	17:43124046:AGC:TAT	BRCA1	BRCA1:NM_007298:exon1:c.49_51delinsATA:p.A17I,BRCA1:NM_007294:exon2:c.49_51delinsATA:p.A17I,BRCA1:NM_007299:exon2:c.49_51delinsATA:p.A17I,BRCA1:NM_007300:exon2:c.49_51delinsATA:p.A17I	Benign
	17:43124046:AGC:TCA	BRCA1	BRCA1:NM_007298:exon1:c.49_51delinsTGA:p.A17_Y759del,BRCA1:NM_007294:exon2:c.49_51delinsTGA:p.A17_Y1863del,BRCA1:NM_007299:exon2:c.49_51delinsTGA:p.A17_V699del,BRCA1:NM_007300:exon2:c.49_51delinsTGA:p.A17_Y1884del	Pathogenic
	17:43124046:AGC:TCG	BRCA1	BRCA1:NM_007298:exon1:c.49_51delinsCGA:p.A17R,BRCA1:NM_007294:exon2:c.49_51delinsCGA:p.A17R,BRCA1:NM_007299:exon2:c.49_51delinsCGA:p.A17R,BRCA1:NM_007300:exon2:c.49_51delinsCGA:p.A17R	Benign
	17:43124046:AGC:TCT	BRCA1	BRCA1:NM_007298:exon1:c.49_51delinsAGA:p.A17R,BRCA1:NM_007294:exon2:c.49_51delinsAGA:p.A17R,BRCA1:NM_007299:exon2:c.49_51delinsAGA:p.A17R,BRCA1:NM_007300:exon2:c.49_51delinsAGA:p.A17R	Benign
	17:43124046:AGC:TGA	BRCA1	BRCA1:NM_007298:exon1:c.49_51delinsTCA:p.A17S,BRCA1:NM_007294:exon2:c.49_51delinsTCA:p.A17S,BRCA1:NM_007299:exon2:c.49_51delinsTCA:p.A17S,BRCA1:NM_007300:exon2:c.49_51delinsTCA:p.A17S	Benign
	17:43124046:AGC:TGG	BRCA1	BRCA1:NM_007298:exon1:c.49_51delinsCCA:p.A17P,BRCA1:NM_007294:exon2:c.49_51delinsCCA:p.A17P,BRCA1:NM_007299:exon2:c.49_51delinsCCA:p.A17P,BRCA1:NM_007300:exon2:c.49_51delinsCCA:p.A17P	Benign
	17:43124046:AGC:TGT	BRCA1	BRCA1:NM_007298:exon1:c.49_51delinsACA:p.A17T,BRCA1:NM_007294:exon2:c.49_51delinsACA:p.A17T,BRCA1:NM_007299:exon2:c.49_51delinsACA:p.A17T,BRCA1:NM_007300:exon2:c.49_51delinsACA:p.A17T	Benign
	17:43124046:AGC:TTA	BRCA1	BRCA1:NM_007298:exon1:c.49_51delinsTAA:p.A17_Y759del,BRCA1:NM_007294:exon2:c.49_51delinsTAA:p.A17_Y1863del,BRCA1:NM_007299:exon2:c.49_51delinsTAA:p.A17_V699del,BRCA1:NM_007300:exon2:c.49_51delinsTAA:p.A17_Y1884del	Pathogenic
	17:43124046:AGC:TTG	BRCA1	BRCA1:NM_007298:exon1:c.49_51delinsCAA:p.A17Q,BRCA1:NM_007294:exon2:c.49_51delinsCAA:p.A17Q,BRCA1:NM_007299:exon2:c.49_51delinsCAA:p.A17Q,BRCA1:NM_007300:exon2:c.49_51delinsCAA:p.A17Q	Benign
	17:43124046:AGC:TTT	BRCA1	BRCA1:NM_007298:exon1:c.49_51delinsAAA:p.A17K,BRCA1:NM_007294:exon2:c.49_51delinsAAA:p.A17K,BRCA1:NM_007299:exon2:c.49_51delinsAAA:p.A17K,BRCA1:NM_007300:exon2:c.49_51delinsAAA:p.A17K	Benign
	17:43124046:AG:GA	BRCA1	BRCA1:NM_007298:exon1:c.50_51delinsTC:p.A17V,BRCA1:NM_007294:exon2:c.50_51delinsTC:p.A17V,BRCA1:NM_007299:exon2:c.50_51delinsTC:p.A17V,BRCA1:NM_007300:exon2:c.50_51delinsTC:p.A17V	Benign
	17:43124046:AG:GC	BRCA1	BRCA1:NM_007298:exon1:c.50_51delinsGC:p.A17G,BRCA1:NM_007294:exon2:c.50_51delinsGC:p.A17G,BRCA1:NM_007299:exon2:c.50_51delinsGC:p.A17G,BRCA1:NM_007300:exon2:c.50_51delinsGC:p.A17G	Benign
	17:43124046:AG:GT	BRCA1	BRCA1:NM_007298:exon1:c.50_51delinsAC:p.A17D,BRCA1:NM_007294:exon2:c.50_51delinsAC:p.A17D,BRCA1:NM_007299:exon2:c.50_51delinsAC:p.A17D,BRCA1:NM_007300:exon2:c.50_51delinsAC:p.A17D	Benign
	17:43124046:AG:TA	BRCA1	BRCA1:NM_007298:exon1:c.50_51delinsTA:p.A17V,BRCA1:NM_007294:exon2:c.50_51delinsTA:p.A17V,BRCA1:NM_007299:exon2:c.50_51delinsTA:p.A17V,BRCA1:NM_007300:exon2:c.50_51delinsTA:p.A17V	Benign
	17:43124046:AG:TC	BRCA1	BRCA1:NM_007298:exon1:c.50_51delinsGA:p.A17G,BRCA1:NM_007294:exon2:c.50_51delinsGA:p.A17G,BRCA1:NM_007299:exon2:c.50_51delinsGA:p.A17G,BRCA1:NM_007300:exon2:c.50_51delinsGA:p.A17G	Benign
	17:43124046:AG:TT	BRCA1	BRCA1:NM_007298:exon1:c.50_51delinsAA:p.A17E,BRCA1:NM_007294:exon2:c.50_51delinsAA:p.A17E,BRCA1:NM_007299:exon2:c.50_51delinsAA:p.A17E,BRCA1:NM_007300:exon2:c.50_51delinsAA:p.A17E	Benign
	17:43124046:A:T	BRCA1	BRCA1:NM_007298:exon1:c.T51A:p.A17A,BRCA1:NM_007294:exon2:c.T51A:p.A17A,BRCA1:NM_007299:exon2:c.T51A:p.A17A,BRCA1:NM_007300:exon2:c.T51A:p.A17A	Benign	not_provided
	17:43124047:G:A	BRCA1	BRCA1:NM_007298:exon1:c.C50T:p.A17V,BRCA1:NM_007294:exon2:c.C50T:p.A17V,BRCA1:NM_007299:exon2:c.C50T:p.A17V,BRCA1:NM_007300:exon2:c.C50T:p.A17V	Benign	not_provided
	17:43124047:G:C	BRCA1	BRCA1:NM_007298:exon1:c.C50G:p.A17G,BRCA1:NM_007294:exon2:c.C50G:p.A17G,BRCA1:NM_007299:exon2:c.C50G:p.A17G,BRCA1:NM_007300:exon2:c.C50G:p.A17G	Benign	not_provided
	17:43124047:GC:AA	BRCA1	BRCA1:NM_007298:exon1:c.49_50delinsTT:p.A17F,BRCA1:NM_007294:exon2:c.49_50delinsTT:p.A17F,BRCA1:NM_007299:exon2:c.49_50delinsTT:p.A17F,BRCA1:NM_007300:exon2:c.49_50delinsTT:p.A17F	Benign
	17:43124047:GCA:ATCGATCGAT	BRCA1	BRCA1:NM_007298:exon1:c.48_50delinsATCGATCGAT:p.N16Kfs*27,BRCA1:NM_007294:exon2:c.48_50delinsATCGATCGAT:p.N16Kfs*27,BRCA1:NM_007299:exon2:c.48_50delinsATCGATCGAT:p.N16Kfs*27,BRCA1:NM_007300:exon2:c.48_50delinsATCGATCGAT:p.N16Kfs*27	Pathogenic
	17:43124047:GC:AG	BRCA1	BRCA1:NM_007298:exon1:c.49_50delinsCT:p.A17L,BRCA1:NM_007294:exon2:c.49_50delinsCT:p.A17L,BRCA1:NM_007299:exon2:c.49_50delinsCT:p.A17L,BRCA1:NM_007300:exon2:c.49_50delinsCT:p.A17L	Benign
	17:43124047:GCA:G	BRCA1	BRCA1:NM_007298:exon1:c.48_49del:p.A17Yfs*23,BRCA1:NM_007294:exon2:c.48_49del:p.A17Yfs*23,BRCA1:NM_007299:exon2:c.48_49del:p.A17Yfs*23,BRCA1:NM_007300:exon2:c.48_49del:p.A17Yfs*23	Pathogenic
	17:43124047:GC:AT	BRCA1	BRCA1:NM_007298:exon1:c.49_50delinsAT:p.A17I,BRCA1:NM_007294:exon2:c.49_50delinsAT:p.A17I,BRCA1:NM_007299:exon2:c.49_50delinsAT:p.A17I,BRCA1:NM_007300:exon2:c.49_50delinsAT:p.A17I	Benign
	17:43124047:GCATTAATGACATTTTGTACTTCTT:G	BRCA1	BRCA1:NM_007298:exon1:c.26_49del:p.E9_N16del,BRCA1:NM_007294:exon2:c.26_49del:p.E9_N16del,BRCA1:NM_007299:exon2:c.26_49del:p.E9_N16del,BRCA1:NM_007300:exon2:c.26_49del:p.E9_N16del	Pathogenic
	17:43124047:GC:CA	BRCA1	BRCA1:NM_007298:exon1:c.49_50delinsTG:p.A17C,BRCA1:NM_007294:exon2:c.49_50delinsTG:p.A17C,BRCA1:NM_007299:exon2:c.49_50delinsTG:p.A17C,BRCA1:NM_007300:exon2:c.49_50delinsTG:p.A17C	Benign
	17:43124047:GC:CG	BRCA1	BRCA1:NM_007298:exon1:c.49_50delinsCG:p.A17R,BRCA1:NM_007294:exon2:c.49_50delinsCG:p.A17R,BRCA1:NM_007299:exon2:c.49_50delinsCG:p.A17R,BRCA1:NM_007300:exon2:c.49_50delinsCG:p.A17R	Benign
	17:43124047:GC:CT	BRCA1	BRCA1:NM_007298:exon1:c.49_50delinsAG:p.A17S,BRCA1:NM_007294:exon2:c.49_50delinsAG:p.A17S,BRCA1:NM_007299:exon2:c.49_50delinsAG:p.A17S,BRCA1:NM_007300:exon2:c.49_50delinsAG:p.A17S	Benign
	17:43124047:GC:TA	BRCA1	BRCA1:NM_007298:exon1:c.49_50delinsTA:p.A17Y,BRCA1:NM_007294:exon2:c.49_50delinsTA:p.A17Y,BRCA1:NM_007299:exon2:c.49_50delinsTA:p.A17Y,BRCA1:NM_007300:exon2:c.49_50delinsTA:p.A17Y	Benign
	17:43124047:GC:TG	BRCA1	BRCA1:NM_007298:exon1:c.49_50delinsCA:p.A17H,BRCA1:NM_007294:exon2:c.49_50delinsCA:p.A17H,BRCA1:NM_007299:exon2:c.49_50delinsCA:p.A17H,BRCA1:NM_007300:exon2:c.49_50delinsCA:p.A17H	Benign
	17:43124047:G:GC	BRCA1	BRCA1:NM_007298:exon1:c.49dupG:p.A17Gfs*24,BRCA1:NM_007294:exon2:c.49dupG:p.A17Gfs*24,BRCA1:NM_007299:exon2:c.49dupG:p.A17Gfs*24,BRCA1:NM_007300:exon2:c.49dupG:p.A17Gfs*24	Pathogenic
	17:43124047:G:T	BRCA1	BRCA1:NM_007298:exon1:c.C50A:p.A17D,BRCA1:NM_007294:exon2:c.C50A:p.A17D,BRCA1:NM_007299:exon2:c.C50A:p.A17D,BRCA1:NM_007300:exon2:c.C50A:p.A17D	Benign	not_provided
	17:43124048:C:A	BRCA1	BRCA1:NM_007298:exon1:c.G49T:p.A17S,BRCA1:NM_007294:exon2:c.G49T:p.A17S,BRCA1:NM_007299:exon2:c.G49T:p.A17S,BRCA1:NM_007300:exon2:c.G49T:p.A17S	Benign	Uncertain_significance
	17:43124048:CAT:C	BRCA1	BRCA1:NM_007298:exon1:c.47_48del:p.N16Sfs*24,BRCA1:NM_007294:exon2:c.47_48del:p.N16Sfs*24,BRCA1:NM_007299:exon2:c.47_48del:p.N16Sfs*24,BRCA1:NM_007300:exon2:c.47_48del:p.N16Sfs*24	Pathogenic
	17:43124048:C:CA	BRCA1	BRCA1:NM_007298:exon1:c.48dupT:p.A17Cfs*24,BRCA1:NM_007294:exon2:c.48dupT:p.A17Cfs*24,BRCA1:NM_007299:exon2:c.48dupT:p.A17Cfs*24,BRCA1:NM_007300:exon2:c.48dupT:p.A17Cfs*24	Pathogenic
	17:43124048:C:CAT	BRCA1	BRCA1:NM_007298:exon1:c.48_49insAT:p.A17Mfs*7,BRCA1:NM_007294:exon2:c.48_49insAT:p.A17Mfs*7,BRCA1:NM_007299:exon2:c.48_49insAT:p.A17Mfs*7,BRCA1:NM_007300:exon2:c.48_49insAT:p.A17Mfs*7	Pathogenic
	17:43124048:C:G	BRCA1	BRCA1:NM_007298:exon1:c.G49C:p.A17P,BRCA1:NM_007294:exon2:c.G49C:p.A17P,BRCA1:NM_007299:exon2:c.G49C:p.A17P,BRCA1:NM_007300:exon2:c.G49C:p.A17P	Benign	not_provided
	17:43124048:C:T	BRCA1	BRCA1:NM_007298:exon1:c.G49A:p.A17T,BRCA1:NM_007294:exon2:c.G49A:p.A17T,BRCA1:NM_007299:exon2:c.G49A:p.A17T,BRCA1:NM_007300:exon2:c.G49A:p.A17T	Benign	not_provided
	17:43124049:A:AT	BRCA1	BRCA1:NM_007298:exon1:c.47dupA:p.N16Kfs*25,BRCA1:NM_007294:exon2:c.47dupA:p.N16Kfs*25,BRCA1:NM_007299:exon2:c.47dupA:p.N16Kfs*25,BRCA1:NM_007300:exon2:c.47dupA:p.N16Kfs*25	Pathogenic
	17:43124049:A:ATC	BRCA1	BRCA1:NM_007298:exon1:c.47_48insGA:p.N16Kfs*8,BRCA1:NM_007294:exon2:c.47_48insGA:p.N16Kfs*8,BRCA1:NM_007299:exon2:c.47_48insGA:p.N16Kfs*8,BRCA1:NM_007300:exon2:c.47_48insGA:p.N16Kfs*8	Pathogenic
	17:43124049:A:C	BRCA1	BRCA1:NM_007298:exon1:c.T48G:p.N16K,BRCA1:NM_007294:exon2:c.T48G:p.N16K,BRCA1:NM_007299:exon2:c.T48G:p.N16K,BRCA1:NM_007300:exon2:c.T48G:p.N16K	Benign	not_provided
	17:43124049:A:T	BRCA1	BRCA1:NM_007298:exon1:c.T48A:p.N16K,BRCA1:NM_007294:exon2:c.T48A:p.N16K,BRCA1:NM_007299:exon2:c.T48A:p.N16K,BRCA1:NM_007300:exon2:c.T48A:p.N16K	Benign	Uncertain_significance
	17:43124049:AT:CA	BRCA1	BRCA1:NM_007298:exon1:c.47_48delinsTG:p.N16M,BRCA1:NM_007294:exon2:c.47_48delinsTG:p.N16M,BRCA1:NM_007299:exon2:c.47_48delinsTG:p.N16M,BRCA1:NM_007300:exon2:c.47_48delinsTG:p.N16M	Benign
	17:43124049:AT:CC	BRCA1	BRCA1:NM_007298:exon1:c.47_48delinsGG:p.N16R,BRCA1:NM_007294:exon2:c.47_48delinsGG:p.N16R,BRCA1:NM_007299:exon2:c.47_48delinsGG:p.N16R,BRCA1:NM_007300:exon2:c.47_48delinsGG:p.N16R	Benign
	17:43124049:AT:CG	BRCA1	BRCA1:NM_007298:exon1:c.47_48delinsCG:p.N16T,BRCA1:NM_007294:exon2:c.47_48delinsCG:p.N16T,BRCA1:NM_007299:exon2:c.47_48delinsCG:p.N16T,BRCA1:NM_007300:exon2:c.47_48delinsCG:p.N16T	Benign
	17:43124049:AT:GA	BRCA1	BRCA1:NM_007298:exon1:c.47_48delinsTC:p.N16I,BRCA1:NM_007294:exon2:c.47_48delinsTC:p.N16I,BRCA1:NM_007299:exon2:c.47_48delinsTC:p.N16I,BRCA1:NM_007300:exon2:c.47_48delinsTC:p.N16I	Benign
	17:43124049:AT:GC	BRCA1	BRCA1:NM_007298:exon1:c.47_48delinsGC:p.N16S,BRCA1:NM_007294:exon2:c.47_48delinsGC:p.N16S,BRCA1:NM_007299:exon2:c.47_48delinsGC:p.N16S,BRCA1:NM_007300:exon2:c.47_48delinsGC:p.N16S	Benign
	17:43124049:AT:GG	BRCA1	BRCA1:NM_007298:exon1:c.47_48delinsCC:p.N16T,BRCA1:NM_007294:exon2:c.47_48delinsCC:p.N16T,BRCA1:NM_007299:exon2:c.47_48delinsCC:p.N16T,BRCA1:NM_007300:exon2:c.47_48delinsCC:p.N16T	Benign
	17:43124049:AT:TA	BRCA1	BRCA1:NM_007298:exon1:c.47_48delinsTA:p.N16I,BRCA1:NM_007294:exon2:c.47_48delinsTA:p.N16I,BRCA1:NM_007299:exon2:c.47_48delinsTA:p.N16I,BRCA1:NM_007300:exon2:c.47_48delinsTA:p.N16I	Benign
	17:43124049:ATT:A	BRCA1	BRCA1:NM_007298:exon1:c.46_47del:p.N16Cfs*24,BRCA1:NM_007294:exon2:c.46_47del:p.N16Cfs*24,BRCA1:NM_007299:exon2:c.46_47del:p.N16Cfs*24,BRCA1:NM_007300:exon2:c.46_47del:p.N16Cfs*24	Pathogenic
	17:43124049:ATTAATGACATTTTGTACTTCTTCAACGCG:A	BRCA1	BRCA1:NM_007298:exon1:c.19_47del:p.R7Cfs*24,BRCA1:NM_007294:exon2:c.19_47del:p.R7Cfs*24,BRCA1:NM_007299:exon2:c.19_47del:p.R7Cfs*24,BRCA1:NM_007300:exon2:c.19_47del:p.R7Cfs*24	Pathogenic	Pathogenic
	17:43124049:AT:TC	BRCA1	BRCA1:NM_007298:exon1:c.47_48delinsGA:p.N16R,BRCA1:NM_007294:exon2:c.47_48delinsGA:p.N16R,BRCA1:NM_007299:exon2:c.47_48delinsGA:p.N16R,BRCA1:NM_007300:exon2:c.47_48delinsGA:p.N16R	Benign
	17:43124049:ATT:CAA	BRCA1	BRCA1:NM_007298:exon1:c.46_48delinsTTG:p.N16L,BRCA1:NM_007294:exon2:c.46_48delinsTTG:p.N16L,BRCA1:NM_007299:exon2:c.46_48delinsTTG:p.N16L,BRCA1:NM_007300:exon2:c.46_48delinsTTG:p.N16L	Benign
	17:43124049:ATT:CAC	BRCA1	BRCA1:NM_007298:exon1:c.46_48delinsGTG:p.N16V,BRCA1:NM_007294:exon2:c.46_48delinsGTG:p.N16V,BRCA1:NM_007299:exon2:c.46_48delinsGTG:p.N16V,BRCA1:NM_007300:exon2:c.46_48delinsGTG:p.N16V	Benign
	17:43124049:ATT:CAG	BRCA1	BRCA1:NM_007298:exon1:c.46_48delinsCTG:p.N16L,BRCA1:NM_007294:exon2:c.46_48delinsCTG:p.N16L,BRCA1:NM_007299:exon2:c.46_48delinsCTG:p.N16L,BRCA1:NM_007300:exon2:c.46_48delinsCTG:p.N16L	Benign
	17:43124049:ATT:CCA	BRCA1	BRCA1:NM_007298:exon1:c.46_48delinsTGG:p.N16W,BRCA1:NM_007294:exon2:c.46_48delinsTGG:p.N16W,BRCA1:NM_007299:exon2:c.46_48delinsTGG:p.N16W,BRCA1:NM_007300:exon2:c.46_48delinsTGG:p.N16W	Benign
	17:43124049:ATT:CCC	BRCA1	BRCA1:NM_007298:exon1:c.46_48delinsGGG:p.N16G,BRCA1:NM_007294:exon2:c.46_48delinsGGG:p.N16G,BRCA1:NM_007299:exon2:c.46_48delinsGGG:p.N16G,BRCA1:NM_007300:exon2:c.46_48delinsGGG:p.N16G	Benign
	17:43124049:ATT:CCG	BRCA1	BRCA1:NM_007298:exon1:c.46_48delinsCGG:p.N16R,BRCA1:NM_007294:exon2:c.46_48delinsCGG:p.N16R,BRCA1:NM_007299:exon2:c.46_48delinsCGG:p.N16R,BRCA1:NM_007300:exon2:c.46_48delinsCGG:p.N16R	Benign
	17:43124049:ATT:CGA	BRCA1	BRCA1:NM_007298:exon1:c.46_48delinsTCG:p.N16S,BRCA1:NM_007294:exon2:c.46_48delinsTCG:p.N16S,BRCA1:NM_007299:exon2:c.46_48delinsTCG:p.N16S,BRCA1:NM_007300:exon2:c.46_48delinsTCG:p.N16S	Benign
	17:43124049:ATT:CGC	BRCA1	BRCA1:NM_007298:exon1:c.46_48delinsGCG:p.N16A,BRCA1:NM_007294:exon2:c.46_48delinsGCG:p.N16A,BRCA1:NM_007299:exon2:c.46_48delinsGCG:p.N16A,BRCA1:NM_007300:exon2:c.46_48delinsGCG:p.N16A	Benign
	17:43124049:ATT:CGG	BRCA1	BRCA1:NM_007298:exon1:c.46_48delinsCCG:p.N16P,BRCA1:NM_007294:exon2:c.46_48delinsCCG:p.N16P,BRCA1:NM_007299:exon2:c.46_48delinsCCG:p.N16P,BRCA1:NM_007300:exon2:c.46_48delinsCCG:p.N16P	Benign
	17:43124049:ATT:CTA	BRCA1	BRCA1:NM_007298:exon1:c.46_48delinsTAG:p.N16_Y759del,BRCA1:NM_007294:exon2:c.46_48delinsTAG:p.N16_Y1863del,BRCA1:NM_007299:exon2:c.46_48delinsTAG:p.N16_V699del,BRCA1:NM_007300:exon2:c.46_48delinsTAG:p.N16_Y1884del	Pathogenic
	17:43124049:ATT:CTC	BRCA1	BRCA1:NM_007298:exon1:c.46_48delinsGAG:p.N16E,BRCA1:NM_007294:exon2:c.46_48delinsGAG:p.N16E,BRCA1:NM_007299:exon2:c.46_48delinsGAG:p.N16E,BRCA1:NM_007300:exon2:c.46_48delinsGAG:p.N16E	Benign
	17:43124049:ATT:CTG	BRCA1	BRCA1:NM_007298:exon1:c.46_48delinsCAG:p.N16Q,BRCA1:NM_007294:exon2:c.46_48delinsCAG:p.N16Q,BRCA1:NM_007299:exon2:c.46_48delinsCAG:p.N16Q,BRCA1:NM_007300:exon2:c.46_48delinsCAG:p.N16Q	Benign
	17:43124049:AT:TG	BRCA1	BRCA1:NM_007298:exon1:c.47_48delinsCA:p.N16T,BRCA1:NM_007294:exon2:c.47_48delinsCA:p.N16T,BRCA1:NM_007299:exon2:c.47_48delinsCA:p.N16T,BRCA1:NM_007300:exon2:c.47_48delinsCA:p.N16T	Benign
	17:43124049:ATT:GAA	BRCA1	BRCA1:NM_007298:exon1:c.46_48delinsTTC:p.N16F,BRCA1:NM_007294:exon2:c.46_48delinsTTC:p.N16F,BRCA1:NM_007299:exon2:c.46_48delinsTTC:p.N16F,BRCA1:NM_007300:exon2:c.46_48delinsTTC:p.N16F	Benign
	17:43124049:ATT:GAC	BRCA1	BRCA1:NM_007298:exon1:c.46_48delinsGTC:p.N16V,BRCA1:NM_007294:exon2:c.46_48delinsGTC:p.N16V,BRCA1:NM_007299:exon2:c.46_48delinsGTC:p.N16V,BRCA1:NM_007300:exon2:c.46_48delinsGTC:p.N16V	Benign
	17:43124049:ATT:GAG	BRCA1	BRCA1:NM_007298:exon1:c.46_48delinsCTC:p.N16L,BRCA1:NM_007294:exon2:c.46_48delinsCTC:p.N16L,BRCA1:NM_007299:exon2:c.46_48delinsCTC:p.N16L,BRCA1:NM_007300:exon2:c.46_48delinsCTC:p.N16L	Benign
	17:43124049:ATT:GCA	BRCA1	BRCA1:NM_007298:exon1:c.46_48delinsTGC:p.N16C,BRCA1:NM_007294:exon2:c.46_48delinsTGC:p.N16C,BRCA1:NM_007299:exon2:c.46_48delinsTGC:p.N16C,BRCA1:NM_007300:exon2:c.46_48delinsTGC:p.N16C	Benign
	17:43124049:ATT:GCC	BRCA1	BRCA1:NM_007298:exon1:c.46_48delinsGGC:p.N16G,BRCA1:NM_007294:exon2:c.46_48delinsGGC:p.N16G,BRCA1:NM_007299:exon2:c.46_48delinsGGC:p.N16G,BRCA1:NM_007300:exon2:c.46_48delinsGGC:p.N16G	Benign
	17:43124049:ATT:GCG	BRCA1	BRCA1:NM_007298:exon1:c.46_48delinsCGC:p.N16R,BRCA1:NM_007294:exon2:c.46_48delinsCGC:p.N16R,BRCA1:NM_007299:exon2:c.46_48delinsCGC:p.N16R,BRCA1:NM_007300:exon2:c.46_48delinsCGC:p.N16R	Benign
	17:43124049:ATT:GGA	BRCA1	BRCA1:NM_007298:exon1:c.46_48delinsTCC:p.N16S,BRCA1:NM_007294:exon2:c.46_48delinsTCC:p.N16S,BRCA1:NM_007299:exon2:c.46_48delinsTCC:p.N16S,BRCA1:NM_007300:exon2:c.46_48delinsTCC:p.N16S	Benign
	17:43124049:ATT:GGC	BRCA1	BRCA1:NM_007298:exon1:c.46_48delinsGCC:p.N16A,BRCA1:NM_007294:exon2:c.46_48delinsGCC:p.N16A,BRCA1:NM_007299:exon2:c.46_48delinsGCC:p.N16A,BRCA1:NM_007300:exon2:c.46_48delinsGCC:p.N16A	Benign
	17:43124049:ATT:GGG	BRCA1	BRCA1:NM_007298:exon1:c.46_48delinsCCC:p.N16P,BRCA1:NM_007294:exon2:c.46_48delinsCCC:p.N16P,BRCA1:NM_007299:exon2:c.46_48delinsCCC:p.N16P,BRCA1:NM_007300:exon2:c.46_48delinsCCC:p.N16P	Benign
	17:43124049:ATT:GTA	BRCA1	BRCA1:NM_007298:exon1:c.46_48delinsTAC:p.N16Y,BRCA1:NM_007294:exon2:c.46_48delinsTAC:p.N16Y,BRCA1:NM_007299:exon2:c.46_48delinsTAC:p.N16Y,BRCA1:NM_007300:exon2:c.46_48delinsTAC:p.N16Y	Benign
	17:43124049:ATT:GTC	BRCA1	BRCA1:NM_007298:exon1:c.46_48delinsGAC:p.N16D,BRCA1:NM_007294:exon2:c.46_48delinsGAC:p.N16D,BRCA1:NM_007299:exon2:c.46_48delinsGAC:p.N16D,BRCA1:NM_007300:exon2:c.46_48delinsGAC:p.N16D	Benign
	17:43124049:ATT:GTG	BRCA1	BRCA1:NM_007298:exon1:c.46_48delinsCAC:p.N16H,BRCA1:NM_007294:exon2:c.46_48delinsCAC:p.N16H,BRCA1:NM_007299:exon2:c.46_48delinsCAC:p.N16H,BRCA1:NM_007300:exon2:c.46_48delinsCAC:p.N16H	Benign
	17:43124049:ATT:TAA	BRCA1	BRCA1:NM_007298:exon1:c.46_48delinsTTA:p.N16L,BRCA1:NM_007294:exon2:c.46_48delinsTTA:p.N16L,BRCA1:NM_007299:exon2:c.46_48delinsTTA:p.N16L,BRCA1:NM_007300:exon2:c.46_48delinsTTA:p.N16L	Benign
	17:43124049:ATT:TAC	BRCA1	BRCA1:NM_007298:exon1:c.46_48delinsGTA:p.N16V,BRCA1:NM_007294:exon2:c.46_48delinsGTA:p.N16V,BRCA1:NM_007299:exon2:c.46_48delinsGTA:p.N16V,BRCA1:NM_007300:exon2:c.46_48delinsGTA:p.N16V	Benign
	17:43124049:ATT:TAG	BRCA1	BRCA1:NM_007298:exon1:c.46_48delinsCTA:p.N16L,BRCA1:NM_007294:exon2:c.46_48delinsCTA:p.N16L,BRCA1:NM_007299:exon2:c.46_48delinsCTA:p.N16L,BRCA1:NM_007300:exon2:c.46_48delinsCTA:p.N16L	Benign
	17:43124049:ATT:TCA	BRCA1	BRCA1:NM_007298:exon1:c.46_48delinsTGA:p.N16_Y759del,BRCA1:NM_007294:exon2:c.46_48delinsTGA:p.N16_Y1863del,BRCA1:NM_007299:exon2:c.46_48delinsTGA:p.N16_V699del,BRCA1:NM_007300:exon2:c.46_48delinsTGA:p.N16_Y1884del	Pathogenic
	17:43124049:ATT:TCC	BRCA1	BRCA1:NM_007298:exon1:c.46_48delinsGGA:p.N16G,BRCA1:NM_007294:exon2:c.46_48delinsGGA:p.N16G,BRCA1:NM_007299:exon2:c.46_48delinsGGA:p.N16G,BRCA1:NM_007300:exon2:c.46_48delinsGGA:p.N16G	Benign
	17:43124049:ATT:TCG	BRCA1	BRCA1:NM_007298:exon1:c.46_48delinsCGA:p.N16R,BRCA1:NM_007294:exon2:c.46_48delinsCGA:p.N16R,BRCA1:NM_007299:exon2:c.46_48delinsCGA:p.N16R,BRCA1:NM_007300:exon2:c.46_48delinsCGA:p.N16R	Benign
	17:43124049:ATT:TGA	BRCA1	BRCA1:NM_007298:exon1:c.46_48delinsTCA:p.N16S,BRCA1:NM_007294:exon2:c.46_48delinsTCA:p.N16S,BRCA1:NM_007299:exon2:c.46_48delinsTCA:p.N16S,BRCA1:NM_007300:exon2:c.46_48delinsTCA:p.N16S	Benign
	17:43124049:ATT:TGC	BRCA1	BRCA1:NM_007298:exon1:c.46_48delinsGCA:p.N16A,BRCA1:NM_007294:exon2:c.46_48delinsGCA:p.N16A,BRCA1:NM_007299:exon2:c.46_48delinsGCA:p.N16A,BRCA1:NM_007300:exon2:c.46_48delinsGCA:p.N16A	Benign
	17:43124049:ATT:TGG	BRCA1	BRCA1:NM_007298:exon1:c.46_48delinsCCA:p.N16P,BRCA1:NM_007294:exon2:c.46_48delinsCCA:p.N16P,BRCA1:NM_007299:exon2:c.46_48delinsCCA:p.N16P,BRCA1:NM_007300:exon2:c.46_48delinsCCA:p.N16P	Benign
	17:43124049:ATT:TTA	BRCA1	BRCA1:NM_007298:exon1:c.46_48delinsTAA:p.N16_Y759del,BRCA1:NM_007294:exon2:c.46_48delinsTAA:p.N16_Y1863del,BRCA1:NM_007299:exon2:c.46_48delinsTAA:p.N16_V699del,BRCA1:NM_007300:exon2:c.46_48delinsTAA:p.N16_Y1884del	Pathogenic
	17:43124049:ATT:TTC	BRCA1	BRCA1:NM_007298:exon1:c.46_48delinsGAA:p.N16E,BRCA1:NM_007294:exon2:c.46_48delinsGAA:p.N16E,BRCA1:NM_007299:exon2:c.46_48delinsGAA:p.N16E,BRCA1:NM_007300:exon2:c.46_48delinsGAA:p.N16E	Benign
	17:43124049:ATT:TTG	BRCA1	BRCA1:NM_007298:exon1:c.46_48delinsCAA:p.N16Q,BRCA1:NM_007294:exon2:c.46_48delinsCAA:p.N16Q,BRCA1:NM_007299:exon2:c.46_48delinsCAA:p.N16Q,BRCA1:NM_007300:exon2:c.46_48delinsCAA:p.N16Q	Benign
	17:43124050:T:A	BRCA1	BRCA1:NM_007298:exon1:c.A47T:p.N16I,BRCA1:NM_007294:exon2:c.A47T:p.N16I,BRCA1:NM_007299:exon2:c.A47T:p.N16I,BRCA1:NM_007300:exon2:c.A47T:p.N16I	Benign	not_provided
	17:43124050:T:C	BRCA1	BRCA1:NM_007298:exon1:c.A47G:p.N16S,BRCA1:NM_007294:exon2:c.A47G:p.N16S,BRCA1:NM_007299:exon2:c.A47G:p.N16S,BRCA1:NM_007300:exon2:c.A47G:p.N16S	Benign	not_provided
	17:43124050:T:G	BRCA1	BRCA1:NM_007298:exon1:c.A47C:p.N16T,BRCA1:NM_007294:exon2:c.A47C:p.N16T,BRCA1:NM_007299:exon2:c.A47C:p.N16T,BRCA1:NM_007300:exon2:c.A47C:p.N16T	Benign	not_provided
	17:43124050:T:TAA	BRCA1	BRCA1:NM_007298:exon1:c.46_47insTT:p.N16Ifs*8,BRCA1:NM_007294:exon2:c.46_47insTT:p.N16Ifs*8,BRCA1:NM_007299:exon2:c.46_47insTT:p.N16Ifs*8,BRCA1:NM_007300:exon2:c.46_47insTT:p.N16Ifs*8	Pathogenic
	17:43124050:TT:AA	BRCA1	BRCA1:NM_007298:exon1:c.46_47delinsTT:p.N16F,BRCA1:NM_007294:exon2:c.46_47delinsTT:p.N16F,BRCA1:NM_007299:exon2:c.46_47delinsTT:p.N16F,BRCA1:NM_007300:exon2:c.46_47delinsTT:p.N16F	Benign
	17:43124050:TT:AC	BRCA1	BRCA1:NM_007298:exon1:c.46_47delinsGT:p.N16V,BRCA1:NM_007294:exon2:c.46_47delinsGT:p.N16V,BRCA1:NM_007299:exon2:c.46_47delinsGT:p.N16V,BRCA1:NM_007300:exon2:c.46_47delinsGT:p.N16V	Benign
	17:43124050:TT:AG	BRCA1	BRCA1:NM_007298:exon1:c.46_47delinsCT:p.N16L,BRCA1:NM_007294:exon2:c.46_47delinsCT:p.N16L,BRCA1:NM_007299:exon2:c.46_47delinsCT:p.N16L,BRCA1:NM_007300:exon2:c.46_47delinsCT:p.N16L	Benign
	17:43124050:TTA:T	BRCA1	BRCA1:NM_007298:exon1:c.45_46del:p.N16Cfs*24,BRCA1:NM_007294:exon2:c.45_46del:p.N16Cfs*24,BRCA1:NM_007299:exon2:c.45_46del:p.N16Cfs*24,BRCA1:NM_007300:exon2:c.45_46del:p.N16Cfs*24	Pathogenic
	17:43124050:T:TC	BRCA1	BRCA1:NM_007298:exon1:c.46_47insG:p.N16Rfs*25,BRCA1:NM_007294:exon2:c.46_47insG:p.N16Rfs*25,BRCA1:NM_007299:exon2:c.46_47insG:p.N16Rfs*25,BRCA1:NM_007300:exon2:c.46_47insG:p.N16Rfs*25	Pathogenic
	17:43124050:TT:CA	BRCA1	BRCA1:NM_007298:exon1:c.46_47delinsTG:p.N16C,BRCA1:NM_007294:exon2:c.46_47delinsTG:p.N16C,BRCA1:NM_007299:exon2:c.46_47delinsTG:p.N16C,BRCA1:NM_007300:exon2:c.46_47delinsTG:p.N16C	Benign
	17:43124050:TT:CC	BRCA1	BRCA1:NM_007298:exon1:c.46_47delinsGG:p.N16G,BRCA1:NM_007294:exon2:c.46_47delinsGG:p.N16G,BRCA1:NM_007299:exon2:c.46_47delinsGG:p.N16G,BRCA1:NM_007300:exon2:c.46_47delinsGG:p.N16G	Benign
	17:43124050:TT:CG	BRCA1	BRCA1:NM_007298:exon1:c.46_47delinsCG:p.N16R,BRCA1:NM_007294:exon2:c.46_47delinsCG:p.N16R,BRCA1:NM_007299:exon2:c.46_47delinsCG:p.N16R,BRCA1:NM_007300:exon2:c.46_47delinsCG:p.N16R	Benign
	17:43124050:TT:GA	BRCA1	BRCA1:NM_007298:exon1:c.46_47delinsTC:p.N16S,BRCA1:NM_007294:exon2:c.46_47delinsTC:p.N16S,BRCA1:NM_007299:exon2:c.46_47delinsTC:p.N16S,BRCA1:NM_007300:exon2:c.46_47delinsTC:p.N16S	Benign
	17:43124050:TT:GC	BRCA1	BRCA1:NM_007298:exon1:c.46_47delinsGC:p.N16A,BRCA1:NM_007294:exon2:c.46_47delinsGC:p.N16A,BRCA1:NM_007299:exon2:c.46_47delinsGC:p.N16A,BRCA1:NM_007300:exon2:c.46_47delinsGC:p.N16A	Benign
	17:43124050:TT:GG	BRCA1	BRCA1:NM_007298:exon1:c.46_47delinsCC:p.N16P,BRCA1:NM_007294:exon2:c.46_47delinsCC:p.N16P,BRCA1:NM_007299:exon2:c.46_47delinsCC:p.N16P,BRCA1:NM_007300:exon2:c.46_47delinsCC:p.N16P	Benign
	17:43124051:T:A	BRCA1	BRCA1:NM_007298:exon1:c.A46T:p.N16Y,BRCA1:NM_007294:exon2:c.A46T:p.N16Y,BRCA1:NM_007299:exon2:c.A46T:p.N16Y,BRCA1:NM_007300:exon2:c.A46T:p.N16Y	Benign	not_provided
	17:43124051:T:C	BRCA1	BRCA1:NM_007298:exon1:c.A46G:p.N16D,BRCA1:NM_007294:exon2:c.A46G:p.N16D,BRCA1:NM_007299:exon2:c.A46G:p.N16D,BRCA1:NM_007300:exon2:c.A46G:p.N16D	Benign	not_provided
	17:43124051:T:G	BRCA1	BRCA1:NM_007298:exon1:c.A46C:p.N16H,BRCA1:NM_007294:exon2:c.A46C:p.N16H,BRCA1:NM_007299:exon2:c.A46C:p.N16H,BRCA1:NM_007300:exon2:c.A46C:p.N16H	Benign	not_provided
	17:43124051:T:TA	BRCA1	BRCA1:NM_007298:exon1:c.45dupT:p.N16*,BRCA1:NM_007294:exon2:c.45dupT:p.N16*,BRCA1:NM_007299:exon2:c.45dupT:p.N16*,BRCA1:NM_007300:exon2:c.45dupT:p.N16*	Pathogenic	Pathogenic
	17:43124051:T:TAGG	BRCA1	BRCA1:NM_007298:exon1:c.45_46insCCT:p.I15_N16insP,BRCA1:NM_007294:exon2:c.45_46insCCT:p.I15_N16insP,BRCA1:NM_007299:exon2:c.45_46insCCT:p.I15_N16insP,BRCA1:NM_007300:exon2:c.45_46insCCT:p.I15_N16insP	Benign
	17:43124052:AA:CC	BRCA1	BRCA1:NM_007298:exon1:c.44_45delinsGG:p.I15R,BRCA1:NM_007294:exon2:c.44_45delinsGG:p.I15R,BRCA1:NM_007299:exon2:c.44_45delinsGG:p.I15R,BRCA1:NM_007300:exon2:c.44_45delinsGG:p.I15R	Benign
	17:43124052:AA:CG	BRCA1	BRCA1:NM_007298:exon1:c.44_45delinsCG:p.I15T,BRCA1:NM_007294:exon2:c.44_45delinsCG:p.I15T,BRCA1:NM_007299:exon2:c.44_45delinsCG:p.I15T,BRCA1:NM_007300:exon2:c.44_45delinsCG:p.I15T	Benign
	17:43124052:AA:CT	BRCA1	BRCA1:NM_007298:exon1:c.44_45delinsAG:p.I15K,BRCA1:NM_007294:exon2:c.44_45delinsAG:p.I15K,BRCA1:NM_007299:exon2:c.44_45delinsAG:p.I15K,BRCA1:NM_007300:exon2:c.44_45delinsAG:p.I15K	Benign
	17:43124052:AA:GC	BRCA1	BRCA1:NM_007298:exon1:c.44_45delinsGC:p.I15S,BRCA1:NM_007294:exon2:c.44_45delinsGC:p.I15S,BRCA1:NM_007299:exon2:c.44_45delinsGC:p.I15S,BRCA1:NM_007300:exon2:c.44_45delinsGC:p.I15S	Benign
	17:43124052:AA:GG	BRCA1	BRCA1:NM_007298:exon1:c.44_45delinsCC:p.I15T,BRCA1:NM_007294:exon2:c.44_45delinsCC:p.I15T,BRCA1:NM_007299:exon2:c.44_45delinsCC:p.I15T,BRCA1:NM_007300:exon2:c.44_45delinsCC:p.I15T	Benign
	17:43124052:AA:GT	BRCA1	BRCA1:NM_007298:exon1:c.44_45delinsAC:p.I15N,BRCA1:NM_007294:exon2:c.44_45delinsAC:p.I15N,BRCA1:NM_007299:exon2:c.44_45delinsAC:p.I15N,BRCA1:NM_007300:exon2:c.44_45delinsAC:p.I15N	Benign
	17:43124052:AAT:A	BRCA1	BRCA1:NM_007298:exon1:c.43_44del:p.I15*,BRCA1:NM_007294:exon2:c.43_44del:p.I15*,BRCA1:NM_007299:exon2:c.43_44del:p.I15*,BRCA1:NM_007300:exon2:c.43_44del:p.I15*	Pathogenic
	17:43124052:AA:TC	BRCA1	BRCA1:NM_007298:exon1:c.44_45delinsGA:p.I15R,BRCA1:NM_007294:exon2:c.44_45delinsGA:p.I15R,BRCA1:NM_007299:exon2:c.44_45delinsGA:p.I15R,BRCA1:NM_007300:exon2:c.44_45delinsGA:p.I15R	Benign
	17:43124052:AAT:CAA	BRCA1	BRCA1:NM_007298:exon1:c.43_45delinsTTG:p.I15L,BRCA1:NM_007294:exon2:c.43_45delinsTTG:p.I15L,BRCA1:NM_007299:exon2:c.43_45delinsTTG:p.I15L,BRCA1:NM_007300:exon2:c.43_45delinsTTG:p.I15L	Benign
	17:43124052:AAT:CAC	BRCA1	BRCA1:NM_007298:exon1:c.43_45delinsGTG:p.I15V,BRCA1:NM_007294:exon2:c.43_45delinsGTG:p.I15V,BRCA1:NM_007299:exon2:c.43_45delinsGTG:p.I15V,BRCA1:NM_007300:exon2:c.43_45delinsGTG:p.I15V	Benign
	17:43124052:AAT:CAG	BRCA1	BRCA1:NM_007298:exon1:c.43_45delinsCTG:p.I15L,BRCA1:NM_007294:exon2:c.43_45delinsCTG:p.I15L,BRCA1:NM_007299:exon2:c.43_45delinsCTG:p.I15L,BRCA1:NM_007300:exon2:c.43_45delinsCTG:p.I15L	Benign
	17:43124052:AAT:CCA	BRCA1	BRCA1:NM_007298:exon1:c.43_45delinsTGG:p.I15W,BRCA1:NM_007294:exon2:c.43_45delinsTGG:p.I15W,BRCA1:NM_007299:exon2:c.43_45delinsTGG:p.I15W,BRCA1:NM_007300:exon2:c.43_45delinsTGG:p.I15W	Benign
	17:43124052:AAT:CCC	BRCA1	BRCA1:NM_007298:exon1:c.43_45delinsGGG:p.I15G,BRCA1:NM_007294:exon2:c.43_45delinsGGG:p.I15G,BRCA1:NM_007299:exon2:c.43_45delinsGGG:p.I15G,BRCA1:NM_007300:exon2:c.43_45delinsGGG:p.I15G	Benign
	17:43124052:AAT:CCG	BRCA1	BRCA1:NM_007298:exon1:c.43_45delinsCGG:p.I15R,BRCA1:NM_007294:exon2:c.43_45delinsCGG:p.I15R,BRCA1:NM_007299:exon2:c.43_45delinsCGG:p.I15R,BRCA1:NM_007300:exon2:c.43_45delinsCGG:p.I15R	Benign
	17:43124052:AAT:CGA	BRCA1	BRCA1:NM_007298:exon1:c.43_45delinsTCG:p.I15S,BRCA1:NM_007294:exon2:c.43_45delinsTCG:p.I15S,BRCA1:NM_007299:exon2:c.43_45delinsTCG:p.I15S,BRCA1:NM_007300:exon2:c.43_45delinsTCG:p.I15S	Benign
	17:43124052:AAT:CGC	BRCA1	BRCA1:NM_007298:exon1:c.43_45delinsGCG:p.I15A,BRCA1:NM_007294:exon2:c.43_45delinsGCG:p.I15A,BRCA1:NM_007299:exon2:c.43_45delinsGCG:p.I15A,BRCA1:NM_007300:exon2:c.43_45delinsGCG:p.I15A	Benign
	17:43124052:AAT:CGG	BRCA1	BRCA1:NM_007298:exon1:c.43_45delinsCCG:p.I15P,BRCA1:NM_007294:exon2:c.43_45delinsCCG:p.I15P,BRCA1:NM_007299:exon2:c.43_45delinsCCG:p.I15P,BRCA1:NM_007300:exon2:c.43_45delinsCCG:p.I15P	Benign
	17:43124052:AAT:CTA	BRCA1	BRCA1:NM_007298:exon1:c.43_45delinsTAG:p.I15_Y759del,BRCA1:NM_007294:exon2:c.43_45delinsTAG:p.I15_Y1863del,BRCA1:NM_007299:exon2:c.43_45delinsTAG:p.I15_V699del,BRCA1:NM_007300:exon2:c.43_45delinsTAG:p.I15_Y1884del	Pathogenic
	17:43124052:AAT:CTC	BRCA1	BRCA1:NM_007298:exon1:c.43_45delinsGAG:p.I15E,BRCA1:NM_007294:exon2:c.43_45delinsGAG:p.I15E,BRCA1:NM_007299:exon2:c.43_45delinsGAG:p.I15E,BRCA1:NM_007300:exon2:c.43_45delinsGAG:p.I15E	Benign
	17:43124052:AAT:CTG	BRCA1	BRCA1:NM_007298:exon1:c.43_45delinsCAG:p.I15Q,BRCA1:NM_007294:exon2:c.43_45delinsCAG:p.I15Q,BRCA1:NM_007299:exon2:c.43_45delinsCAG:p.I15Q,BRCA1:NM_007300:exon2:c.43_45delinsCAG:p.I15Q	Benign
	17:43124052:AA:TG	BRCA1	BRCA1:NM_007298:exon1:c.44_45delinsCA:p.I15T,BRCA1:NM_007294:exon2:c.44_45delinsCA:p.I15T,BRCA1:NM_007299:exon2:c.44_45delinsCA:p.I15T,BRCA1:NM_007300:exon2:c.44_45delinsCA:p.I15T	Benign
	17:43124052:AAT:GAA	BRCA1	BRCA1:NM_007298:exon1:c.43_45delinsTTC:p.I15F,BRCA1:NM_007294:exon2:c.43_45delinsTTC:p.I15F,BRCA1:NM_007299:exon2:c.43_45delinsTTC:p.I15F,BRCA1:NM_007300:exon2:c.43_45delinsTTC:p.I15F	Benign
	17:43124052:AAT:GAC	BRCA1	BRCA1:NM_007298:exon1:c.43_45delinsGTC:p.I15V,BRCA1:NM_007294:exon2:c.43_45delinsGTC:p.I15V,BRCA1:NM_007299:exon2:c.43_45delinsGTC:p.I15V,BRCA1:NM_007300:exon2:c.43_45delinsGTC:p.I15V	Benign
	17:43124052:AATGACATT:A	BRCA1	BRCA1:NM_007298:exon1:c.37_44del:p.N13*,BRCA1:NM_007294:exon2:c.37_44del:p.N13*,BRCA1:NM_007299:exon2:c.37_44del:p.N13*,BRCA1:NM_007300:exon2:c.37_44del:p.N13*	Pathogenic
	17:43124052:AAT:GAG	BRCA1	BRCA1:NM_007298:exon1:c.43_45delinsCTC:p.I15L,BRCA1:NM_007294:exon2:c.43_45delinsCTC:p.I15L,BRCA1:NM_007299:exon2:c.43_45delinsCTC:p.I15L,BRCA1:NM_007300:exon2:c.43_45delinsCTC:p.I15L	Benign
	17:43124052:AAT:GCA	BRCA1	BRCA1:NM_007298:exon1:c.43_45delinsTGC:p.I15C,BRCA1:NM_007294:exon2:c.43_45delinsTGC:p.I15C,BRCA1:NM_007299:exon2:c.43_45delinsTGC:p.I15C,BRCA1:NM_007300:exon2:c.43_45delinsTGC:p.I15C	Benign
	17:43124052:AAT:GCC	BRCA1	BRCA1:NM_007298:exon1:c.43_45delinsGGC:p.I15G,BRCA1:NM_007294:exon2:c.43_45delinsGGC:p.I15G,BRCA1:NM_007299:exon2:c.43_45delinsGGC:p.I15G,BRCA1:NM_007300:exon2:c.43_45delinsGGC:p.I15G	Benign
	17:43124052:AAT:GCG	BRCA1	BRCA1:NM_007298:exon1:c.43_45delinsCGC:p.I15R,BRCA1:NM_007294:exon2:c.43_45delinsCGC:p.I15R,BRCA1:NM_007299:exon2:c.43_45delinsCGC:p.I15R,BRCA1:NM_007300:exon2:c.43_45delinsCGC:p.I15R	Benign
	17:43124052:AAT:GGA	BRCA1	BRCA1:NM_007298:exon1:c.43_45delinsTCC:p.I15S,BRCA1:NM_007294:exon2:c.43_45delinsTCC:p.I15S,BRCA1:NM_007299:exon2:c.43_45delinsTCC:p.I15S,BRCA1:NM_007300:exon2:c.43_45delinsTCC:p.I15S	Benign
	17:43124052:AAT:GGC	BRCA1	BRCA1:NM_007298:exon1:c.43_45delinsGCC:p.I15A,BRCA1:NM_007294:exon2:c.43_45delinsGCC:p.I15A,BRCA1:NM_007299:exon2:c.43_45delinsGCC:p.I15A,BRCA1:NM_007300:exon2:c.43_45delinsGCC:p.I15A	Benign
	17:43124052:AAT:GGG	BRCA1	BRCA1:NM_007298:exon1:c.43_45delinsCCC:p.I15P,BRCA1:NM_007294:exon2:c.43_45delinsCCC:p.I15P,BRCA1:NM_007299:exon2:c.43_45delinsCCC:p.I15P,BRCA1:NM_007300:exon2:c.43_45delinsCCC:p.I15P	Benign
	17:43124052:AAT:GTA	BRCA1	BRCA1:NM_007298:exon1:c.43_45delinsTAC:p.I15Y,BRCA1:NM_007294:exon2:c.43_45delinsTAC:p.I15Y,BRCA1:NM_007299:exon2:c.43_45delinsTAC:p.I15Y,BRCA1:NM_007300:exon2:c.43_45delinsTAC:p.I15Y	Benign
	17:43124052:AAT:GTC	BRCA1	BRCA1:NM_007298:exon1:c.43_45delinsGAC:p.I15D,BRCA1:NM_007294:exon2:c.43_45delinsGAC:p.I15D,BRCA1:NM_007299:exon2:c.43_45delinsGAC:p.I15D,BRCA1:NM_007300:exon2:c.43_45delinsGAC:p.I15D	Benign
	17:43124052:AAT:GTG	BRCA1	BRCA1:NM_007298:exon1:c.43_45delinsCAC:p.I15H,BRCA1:NM_007294:exon2:c.43_45delinsCAC:p.I15H,BRCA1:NM_007299:exon2:c.43_45delinsCAC:p.I15H,BRCA1:NM_007300:exon2:c.43_45delinsCAC:p.I15H	Benign
	17:43124052:AA:TT	BRCA1	BRCA1:NM_007298:exon1:c.44_45delinsAA:p.I15K,BRCA1:NM_007294:exon2:c.44_45delinsAA:p.I15K,BRCA1:NM_007299:exon2:c.44_45delinsAA:p.I15K,BRCA1:NM_007300:exon2:c.44_45delinsAA:p.I15K	Benign
	17:43124052:AAT:TAA	BRCA1	BRCA1:NM_007298:exon1:c.43_45delinsTTA:p.I15L,BRCA1:NM_007294:exon2:c.43_45delinsTTA:p.I15L,BRCA1:NM_007299:exon2:c.43_45delinsTTA:p.I15L,BRCA1:NM_007300:exon2:c.43_45delinsTTA:p.I15L	Benign
	17:43124052:AAT:TAC	BRCA1	BRCA1:NM_007298:exon1:c.43_45delinsGTA:p.I15V,BRCA1:NM_007294:exon2:c.43_45delinsGTA:p.I15V,BRCA1:NM_007299:exon2:c.43_45delinsGTA:p.I15V,BRCA1:NM_007300:exon2:c.43_45delinsGTA:p.I15V	Benign
	17:43124052:AAT:TAG	BRCA1	BRCA1:NM_007298:exon1:c.43_45delinsCTA:p.I15L,BRCA1:NM_007294:exon2:c.43_45delinsCTA:p.I15L,BRCA1:NM_007299:exon2:c.43_45delinsCTA:p.I15L,BRCA1:NM_007300:exon2:c.43_45delinsCTA:p.I15L	Benign
	17:43124052:AAT:TCA	BRCA1	BRCA1:NM_007298:exon1:c.43_45delinsTGA:p.I15_Y759del,BRCA1:NM_007294:exon2:c.43_45delinsTGA:p.I15_Y1863del,BRCA1:NM_007299:exon2:c.43_45delinsTGA:p.I15_V699del,BRCA1:NM_007300:exon2:c.43_45delinsTGA:p.I15_Y1884del	Pathogenic
	17:43124052:AAT:TCC	BRCA1	BRCA1:NM_007298:exon1:c.43_45delinsGGA:p.I15G,BRCA1:NM_007294:exon2:c.43_45delinsGGA:p.I15G,BRCA1:NM_007299:exon2:c.43_45delinsGGA:p.I15G,BRCA1:NM_007300:exon2:c.43_45delinsGGA:p.I15G	Benign
	17:43124052:AAT:TCG	BRCA1	BRCA1:NM_007298:exon1:c.43_45delinsCGA:p.I15R,BRCA1:NM_007294:exon2:c.43_45delinsCGA:p.I15R,BRCA1:NM_007299:exon2:c.43_45delinsCGA:p.I15R,BRCA1:NM_007300:exon2:c.43_45delinsCGA:p.I15R	Benign
	17:43124052:AAT:TGA	BRCA1	BRCA1:NM_007298:exon1:c.43_45delinsTCA:p.I15S,BRCA1:NM_007294:exon2:c.43_45delinsTCA:p.I15S,BRCA1:NM_007299:exon2:c.43_45delinsTCA:p.I15S,BRCA1:NM_007300:exon2:c.43_45delinsTCA:p.I15S	Benign
	17:43124052:AAT:TGC	BRCA1	BRCA1:NM_007298:exon1:c.43_45delinsGCA:p.I15A,BRCA1:NM_007294:exon2:c.43_45delinsGCA:p.I15A,BRCA1:NM_007299:exon2:c.43_45delinsGCA:p.I15A,BRCA1:NM_007300:exon2:c.43_45delinsGCA:p.I15A	Benign
	17:43124052:AAT:TGG	BRCA1	BRCA1:NM_007298:exon1:c.43_45delinsCCA:p.I15P,BRCA1:NM_007294:exon2:c.43_45delinsCCA:p.I15P,BRCA1:NM_007299:exon2:c.43_45delinsCCA:p.I15P,BRCA1:NM_007300:exon2:c.43_45delinsCCA:p.I15P	Benign
	17:43124052:AAT:TTA	BRCA1	BRCA1:NM_007298:exon1:c.43_45delinsTAA:p.I15_Y759del,BRCA1:NM_007294:exon2:c.43_45delinsTAA:p.I15_Y1863del,BRCA1:NM_007299:exon2:c.43_45delinsTAA:p.I15_V699del,BRCA1:NM_007300:exon2:c.43_45delinsTAA:p.I15_Y1884del	Pathogenic
	17:43124052:AAT:TTC	BRCA1	BRCA1:NM_007298:exon1:c.43_45delinsGAA:p.I15E,BRCA1:NM_007294:exon2:c.43_45delinsGAA:p.I15E,BRCA1:NM_007299:exon2:c.43_45delinsGAA:p.I15E,BRCA1:NM_007300:exon2:c.43_45delinsGAA:p.I15E	Benign
	17:43124052:AAT:TTG	BRCA1	BRCA1:NM_007298:exon1:c.43_45delinsCAA:p.I15Q,BRCA1:NM_007294:exon2:c.43_45delinsCAA:p.I15Q,BRCA1:NM_007299:exon2:c.43_45delinsCAA:p.I15Q,BRCA1:NM_007300:exon2:c.43_45delinsCAA:p.I15Q	Benign
	17:43124052:A:C	BRCA1	BRCA1:NM_007298:exon1:c.T45G:p.I15M,BRCA1:NM_007294:exon2:c.T45G:p.I15M,BRCA1:NM_007299:exon2:c.T45G:p.I15M,BRCA1:NM_007300:exon2:c.T45G:p.I15M	Benign	not_provided
	17:43124052:A:G	BRCA1	BRCA1:NM_007298:exon1:c.T45C:p.I15I,BRCA1:NM_007294:exon2:c.T45C:p.I15I,BRCA1:NM_007299:exon2:c.T45C:p.I15I,BRCA1:NM_007300:exon2:c.T45C:p.I15I	Benign	not_provided
	17:43124052:A:T	BRCA1	BRCA1:NM_007298:exon1:c.T45A:p.I15I,BRCA1:NM_007294:exon2:c.T45A:p.I15I,BRCA1:NM_007299:exon2:c.T45A:p.I15I,BRCA1:NM_007300:exon2:c.T45A:p.I15I	Benign	not_provided
	17:43124053:A:C	BRCA1	BRCA1:NM_007298:exon1:c.T44G:p.I15S,BRCA1:NM_007294:exon2:c.T44G:p.I15S,BRCA1:NM_007299:exon2:c.T44G:p.I15S,BRCA1:NM_007300:exon2:c.T44G:p.I15S	Benign	not_provided
	17:43124053:A:G	BRCA1	BRCA1:NM_007298:exon1:c.T44C:p.I15T,BRCA1:NM_007294:exon2:c.T44C:p.I15T,BRCA1:NM_007299:exon2:c.T44C:p.I15T,BRCA1:NM_007300:exon2:c.T44C:p.I15T	Benign	Uncertain_significance
	17:43124053:A:T	BRCA1	BRCA1:NM_007298:exon1:c.T44A:p.I15N,BRCA1:NM_007294:exon2:c.T44A:p.I15N,BRCA1:NM_007299:exon2:c.T44A:p.I15N,BRCA1:NM_007300:exon2:c.T44A:p.I15N	Benign	not_provided
	17:43124053:AT:CA	BRCA1	BRCA1:NM_007298:exon1:c.43_44delinsTG:p.I15C,BRCA1:NM_007294:exon2:c.43_44delinsTG:p.I15C,BRCA1:NM_007299:exon2:c.43_44delinsTG:p.I15C,BRCA1:NM_007300:exon2:c.43_44delinsTG:p.I15C	Benign
	17:43124053:AT:CC	BRCA1	BRCA1:NM_007298:exon1:c.43_44delinsGG:p.I15G,BRCA1:NM_007294:exon2:c.43_44delinsGG:p.I15G,BRCA1:NM_007299:exon2:c.43_44delinsGG:p.I15G,BRCA1:NM_007300:exon2:c.43_44delinsGG:p.I15G	Benign
	17:43124053:AT:CG	BRCA1	BRCA1:NM_007298:exon1:c.43_44delinsCG:p.I15R,BRCA1:NM_007294:exon2:c.43_44delinsCG:p.I15R,BRCA1:NM_007299:exon2:c.43_44delinsCG:p.I15R,BRCA1:NM_007300:exon2:c.43_44delinsCG:p.I15R	Benign
	17:43124053:AT:GA	BRCA1	BRCA1:NM_007298:exon1:c.43_44delinsTC:p.I15S,BRCA1:NM_007294:exon2:c.43_44delinsTC:p.I15S,BRCA1:NM_007299:exon2:c.43_44delinsTC:p.I15S,BRCA1:NM_007300:exon2:c.43_44delinsTC:p.I15S	Benign
	17:43124053:ATG:A	BRCA1	BRCA1:NM_007298:exon1:c.42_43del:p.I15*,BRCA1:NM_007294:exon2:c.42_43del:p.I15*,BRCA1:NM_007299:exon2:c.42_43del:p.I15*,BRCA1:NM_007300:exon2:c.42_43del:p.I15*	Pathogenic
	17:43124053:ATGACATTTT:A	BRCA1	BRCA1:NM_007298:exon1:c.35_43del:p.Q12_I15delinsL,BRCA1:NM_007294:exon2:c.35_43del:p.Q12_I15delinsL,BRCA1:NM_007299:exon2:c.35_43del:p.Q12_I15delinsL,BRCA1:NM_007300:exon2:c.35_43del:p.Q12_I15delinsL	Pathogenic
	17:43124053:AT:GC	BRCA1	BRCA1:NM_007298:exon1:c.43_44delinsGC:p.I15A,BRCA1:NM_007294:exon2:c.43_44delinsGC:p.I15A,BRCA1:NM_007299:exon2:c.43_44delinsGC:p.I15A,BRCA1:NM_007300:exon2:c.43_44delinsGC:p.I15A	Benign
	17:43124053:AT:GG	BRCA1	BRCA1:NM_007298:exon1:c.43_44delinsCC:p.I15P,BRCA1:NM_007294:exon2:c.43_44delinsCC:p.I15P,BRCA1:NM_007299:exon2:c.43_44delinsCC:p.I15P,BRCA1:NM_007300:exon2:c.43_44delinsCC:p.I15P	Benign
	17:43124053:AT:TA	BRCA1	BRCA1:NM_007298:exon1:c.43_44delinsTA:p.I15Y,BRCA1:NM_007294:exon2:c.43_44delinsTA:p.I15Y,BRCA1:NM_007299:exon2:c.43_44delinsTA:p.I15Y,BRCA1:NM_007300:exon2:c.43_44delinsTA:p.I15Y	Benign
	17:43124053:AT:TC	BRCA1	BRCA1:NM_007298:exon1:c.43_44delinsGA:p.I15D,BRCA1:NM_007294:exon2:c.43_44delinsGA:p.I15D,BRCA1:NM_007299:exon2:c.43_44delinsGA:p.I15D,BRCA1:NM_007300:exon2:c.43_44delinsGA:p.I15D	Benign
	17:43124053:AT:TG	BRCA1	BRCA1:NM_007298:exon1:c.43_44delinsCA:p.I15H,BRCA1:NM_007294:exon2:c.43_44delinsCA:p.I15H,BRCA1:NM_007299:exon2:c.43_44delinsCA:p.I15H,BRCA1:NM_007300:exon2:c.43_44delinsCA:p.I15H	Benign
	17:43124054:T:A	BRCA1	BRCA1:NM_007298:exon1:c.A43T:p.I15F,BRCA1:NM_007294:exon2:c.A43T:p.I15F,BRCA1:NM_007299:exon2:c.A43T:p.I15F,BRCA1:NM_007300:exon2:c.A43T:p.I15F	Benign	not_provided
	17:43124054:T:C	BRCA1	BRCA1:NM_007298:exon1:c.A43G:p.I15V,BRCA1:NM_007294:exon2:c.A43G:p.I15V,BRCA1:NM_007299:exon2:c.A43G:p.I15V,BRCA1:NM_007300:exon2:c.A43G:p.I15V	Benign	Conflicting_interpretations_of_pathogenicity
	17:43124054:T:G	BRCA1	BRCA1:NM_007298:exon1:c.A43C:p.I15L,BRCA1:NM_007294:exon2:c.A43C:p.I15L,BRCA1:NM_007299:exon2:c.A43C:p.I15L,BRCA1:NM_007300:exon2:c.A43C:p.I15L	Benign	Conflicting_interpretations_of_pathogenicity
	17:43124054:TGA:T	BRCA1	BRCA1:NM_007298:exon1:c.41_42del:p.V14Dfs*2,BRCA1:NM_007294:exon2:c.41_42del:p.V14Dfs*2,BRCA1:NM_007299:exon2:c.41_42del:p.V14Dfs*2,BRCA1:NM_007300:exon2:c.41_42del:p.V14Dfs*2	Pathogenic
	17:43124054:T:TG	BRCA1	BRCA1:NM_007298:exon1:c.42dupC:p.I15Hfs*2,BRCA1:NM_007294:exon2:c.42dupC:p.I15Hfs*2,BRCA1:NM_007299:exon2:c.42dupC:p.I15Hfs*2,BRCA1:NM_007300:exon2:c.42dupC:p.I15Hfs*2	Pathogenic
	17:43124055:GA:AC	BRCA1	BRCA1:NM_007298:exon1:c.41_42delinsGT:p.V14G,BRCA1:NM_007294:exon2:c.41_42delinsGT:p.V14G,BRCA1:NM_007299:exon2:c.41_42delinsGT:p.V14G,BRCA1:NM_007300:exon2:c.41_42delinsGT:p.V14G	Benign
	17:43124055:GA:AG	BRCA1	BRCA1:NM_007298:exon1:c.41_42delinsCT:p.V14A,BRCA1:NM_007294:exon2:c.41_42delinsCT:p.V14A,BRCA1:NM_007299:exon2:c.41_42delinsCT:p.V14A,BRCA1:NM_007300:exon2:c.41_42delinsCT:p.V14A	Benign
	17:43124055:GA:AT	BRCA1	BRCA1:NM_007298:exon1:c.41_42delinsAT:p.V14D,BRCA1:NM_007294:exon2:c.41_42delinsAT:p.V14D,BRCA1:NM_007299:exon2:c.41_42delinsAT:p.V14D,BRCA1:NM_007300:exon2:c.41_42delinsAT:p.V14D	Benign
	17:43124055:GAC:AAA	BRCA1	BRCA1:NM_007298:exon1:c.40_42delinsTTT:p.V14F,BRCA1:NM_007294:exon2:c.40_42delinsTTT:p.V14F,BRCA1:NM_007299:exon2:c.40_42delinsTTT:p.V14F,BRCA1:NM_007300:exon2:c.40_42delinsTTT:p.V14F	Benign
	17:43124055:GAC:AAG	BRCA1	BRCA1:NM_007298:exon1:c.40_42delinsCTT:p.V14L,BRCA1:NM_007294:exon2:c.40_42delinsCTT:p.V14L,BRCA1:NM_007299:exon2:c.40_42delinsCTT:p.V14L,BRCA1:NM_007300:exon2:c.40_42delinsCTT:p.V14L	Benign
	17:43124055:GAC:AAT	BRCA1	BRCA1:NM_007298:exon1:c.40_42delinsATT:p.V14I,BRCA1:NM_007294:exon2:c.40_42delinsATT:p.V14I,BRCA1:NM_007299:exon2:c.40_42delinsATT:p.V14I,BRCA1:NM_007300:exon2:c.40_42delinsATT:p.V14I	Benign
	17:43124055:GAC:ACA	BRCA1	BRCA1:NM_007298:exon1:c.40_42delinsTGT:p.V14C,BRCA1:NM_007294:exon2:c.40_42delinsTGT:p.V14C,BRCA1:NM_007299:exon2:c.40_42delinsTGT:p.V14C,BRCA1:NM_007300:exon2:c.40_42delinsTGT:p.V14C	Benign
	17:43124055:GAC:ACG	BRCA1	BRCA1:NM_007298:exon1:c.40_42delinsCGT:p.V14R,BRCA1:NM_007294:exon2:c.40_42delinsCGT:p.V14R,BRCA1:NM_007299:exon2:c.40_42delinsCGT:p.V14R,BRCA1:NM_007300:exon2:c.40_42delinsCGT:p.V14R	Benign
	17:43124055:GAC:ACT	BRCA1	BRCA1:NM_007298:exon1:c.40_42delinsAGT:p.V14S,BRCA1:NM_007294:exon2:c.40_42delinsAGT:p.V14S,BRCA1:NM_007299:exon2:c.40_42delinsAGT:p.V14S,BRCA1:NM_007300:exon2:c.40_42delinsAGT:p.V14S	Benign
	17:43124055:GAC:AGA	BRCA1	BRCA1:NM_007298:exon1:c.40_42delinsTCT:p.V14S,BRCA1:NM_007294:exon2:c.40_42delinsTCT:p.V14S,BRCA1:NM_007299:exon2:c.40_42delinsTCT:p.V14S,BRCA1:NM_007300:exon2:c.40_42delinsTCT:p.V14S	Benign
	17:43124055:GAC:AGG	BRCA1	BRCA1:NM_007298:exon1:c.40_42delinsCCT:p.V14P,BRCA1:NM_007294:exon2:c.40_42delinsCCT:p.V14P,BRCA1:NM_007299:exon2:c.40_42delinsCCT:p.V14P,BRCA1:NM_007300:exon2:c.40_42delinsCCT:p.V14P	Benign
	17:43124055:GAC:AGT	BRCA1	BRCA1:NM_007298:exon1:c.40_42delinsACT:p.V14T,BRCA1:NM_007294:exon2:c.40_42delinsACT:p.V14T,BRCA1:NM_007299:exon2:c.40_42delinsACT:p.V14T,BRCA1:NM_007300:exon2:c.40_42delinsACT:p.V14T	Benign
	17:43124055:GAC:ATA	BRCA1	BRCA1:NM_007298:exon1:c.40_42delinsTAT:p.V14Y,BRCA1:NM_007294:exon2:c.40_42delinsTAT:p.V14Y,BRCA1:NM_007299:exon2:c.40_42delinsTAT:p.V14Y,BRCA1:NM_007300:exon2:c.40_42delinsTAT:p.V14Y	Benign
	17:43124055:GAC:ATG	BRCA1	BRCA1:NM_007298:exon1:c.40_42delinsCAT:p.V14H,BRCA1:NM_007294:exon2:c.40_42delinsCAT:p.V14H,BRCA1:NM_007299:exon2:c.40_42delinsCAT:p.V14H,BRCA1:NM_007300:exon2:c.40_42delinsCAT:p.V14H	Benign
	17:43124055:GAC:ATT	BRCA1	BRCA1:NM_007298:exon1:c.40_42delinsAAT:p.V14N,BRCA1:NM_007294:exon2:c.40_42delinsAAT:p.V14N,BRCA1:NM_007299:exon2:c.40_42delinsAAT:p.V14N,BRCA1:NM_007300:exon2:c.40_42delinsAAT:p.V14N	Benign
	17:43124055:GA:CC	BRCA1	BRCA1:NM_007298:exon1:c.41_42delinsGG:p.V14G,BRCA1:NM_007294:exon2:c.41_42delinsGG:p.V14G,BRCA1:NM_007299:exon2:c.41_42delinsGG:p.V14G,BRCA1:NM_007300:exon2:c.41_42delinsGG:p.V14G	Benign
	17:43124055:GAC:CAA	BRCA1	BRCA1:NM_007298:exon1:c.40_42delinsTTG:p.V14L,BRCA1:NM_007294:exon2:c.40_42delinsTTG:p.V14L,BRCA1:NM_007299:exon2:c.40_42delinsTTG:p.V14L,BRCA1:NM_007300:exon2:c.40_42delinsTTG:p.V14L	Benign
	17:43124055:GAC:CAG	BRCA1	BRCA1:NM_007298:exon1:c.40_42delinsCTG:p.V14L,BRCA1:NM_007294:exon2:c.40_42delinsCTG:p.V14L,BRCA1:NM_007299:exon2:c.40_42delinsCTG:p.V14L,BRCA1:NM_007300:exon2:c.40_42delinsCTG:p.V14L	Benign
	17:43124055:GAC:CAT	BRCA1	BRCA1:NM_007298:exon1:c.40_42delinsATG:p.V14M,BRCA1:NM_007294:exon2:c.40_42delinsATG:p.V14M,BRCA1:NM_007299:exon2:c.40_42delinsATG:p.V14M,BRCA1:NM_007300:exon2:c.40_42delinsATG:p.V14M	Benign
	17:43124055:GAC:CCA	BRCA1	BRCA1:NM_007298:exon1:c.40_42delinsTGG:p.V14W,BRCA1:NM_007294:exon2:c.40_42delinsTGG:p.V14W,BRCA1:NM_007299:exon2:c.40_42delinsTGG:p.V14W,BRCA1:NM_007300:exon2:c.40_42delinsTGG:p.V14W	Benign
	17:43124055:GAC:CCG	BRCA1	BRCA1:NM_007298:exon1:c.40_42delinsCGG:p.V14R,BRCA1:NM_007294:exon2:c.40_42delinsCGG:p.V14R,BRCA1:NM_007299:exon2:c.40_42delinsCGG:p.V14R,BRCA1:NM_007300:exon2:c.40_42delinsCGG:p.V14R	Benign
	17:43124055:GAC:CCT	BRCA1	BRCA1:NM_007298:exon1:c.40_42delinsAGG:p.V14R,BRCA1:NM_007294:exon2:c.40_42delinsAGG:p.V14R,BRCA1:NM_007299:exon2:c.40_42delinsAGG:p.V14R,BRCA1:NM_007300:exon2:c.40_42delinsAGG:p.V14R	Benign
	17:43124055:GAC:CGA	BRCA1	BRCA1:NM_007298:exon1:c.40_42delinsTCG:p.V14S,BRCA1:NM_007294:exon2:c.40_42delinsTCG:p.V14S,BRCA1:NM_007299:exon2:c.40_42delinsTCG:p.V14S,BRCA1:NM_007300:exon2:c.40_42delinsTCG:p.V14S	Benign
	17:43124055:GAC:CGG	BRCA1	BRCA1:NM_007298:exon1:c.40_42delinsCCG:p.V14P,BRCA1:NM_007294:exon2:c.40_42delinsCCG:p.V14P,BRCA1:NM_007299:exon2:c.40_42delinsCCG:p.V14P,BRCA1:NM_007300:exon2:c.40_42delinsCCG:p.V14P	Benign
	17:43124055:GAC:CGT	BRCA1	BRCA1:NM_007298:exon1:c.40_42delinsACG:p.V14T,BRCA1:NM_007294:exon2:c.40_42delinsACG:p.V14T,BRCA1:NM_007299:exon2:c.40_42delinsACG:p.V14T,BRCA1:NM_007300:exon2:c.40_42delinsACG:p.V14T	Benign
	17:43124055:GAC:CTA	BRCA1	BRCA1:NM_007298:exon1:c.40_42delinsTAG:p.V14_Y759del,BRCA1:NM_007294:exon2:c.40_42delinsTAG:p.V14_Y1863del,BRCA1:NM_007299:exon2:c.40_42delinsTAG:p.V14_V699del,BRCA1:NM_007300:exon2:c.40_42delinsTAG:p.V14_Y1884del	Pathogenic
	17:43124055:GAC:CTG	BRCA1	BRCA1:NM_007298:exon1:c.40_42delinsCAG:p.V14Q,BRCA1:NM_007294:exon2:c.40_42delinsCAG:p.V14Q,BRCA1:NM_007299:exon2:c.40_42delinsCAG:p.V14Q,BRCA1:NM_007300:exon2:c.40_42delinsCAG:p.V14Q	Benign
	17:43124055:GA:CG	BRCA1	BRCA1:NM_007298:exon1:c.41_42delinsCG:p.V14A,BRCA1:NM_007294:exon2:c.41_42delinsCG:p.V14A,BRCA1:NM_007299:exon2:c.41_42delinsCG:p.V14A,BRCA1:NM_007300:exon2:c.41_42delinsCG:p.V14A	Benign
	17:43124055:GAC:G	BRCA1	BRCA1:NM_007298:exon1:c.40_41del:p.V14Hfs*2,BRCA1:NM_007294:exon2:c.40_41del:p.V14Hfs*2,BRCA1:NM_007299:exon2:c.40_41del:p.V14Hfs*2,BRCA1:NM_007300:exon2:c.40_41del:p.V14Hfs*2	Pathogenic	Pathogenic
	17:43124055:GA:CT	BRCA1	BRCA1:NM_007298:exon1:c.41_42delinsAG:p.V14E,BRCA1:NM_007294:exon2:c.41_42delinsAG:p.V14E,BRCA1:NM_007299:exon2:c.41_42delinsAG:p.V14E,BRCA1:NM_007300:exon2:c.41_42delinsAG:p.V14E	Benign
	17:43124055:GAC:TAA	BRCA1	BRCA1:NM_007298:exon1:c.40_42delinsTTA:p.V14L,BRCA1:NM_007294:exon2:c.40_42delinsTTA:p.V14L,BRCA1:NM_007299:exon2:c.40_42delinsTTA:p.V14L,BRCA1:NM_007300:exon2:c.40_42delinsTTA:p.V14L	Benign
	17:43124055:GAC:TAG	BRCA1	BRCA1:NM_007298:exon1:c.40_42delinsCTA:p.V14L,BRCA1:NM_007294:exon2:c.40_42delinsCTA:p.V14L,BRCA1:NM_007299:exon2:c.40_42delinsCTA:p.V14L,BRCA1:NM_007300:exon2:c.40_42delinsCTA:p.V14L	Benign
	17:43124055:GAC:TAT	BRCA1	BRCA1:NM_007298:exon1:c.40_42delinsATA:p.V14I,BRCA1:NM_007294:exon2:c.40_42delinsATA:p.V14I,BRCA1:NM_007299:exon2:c.40_42delinsATA:p.V14I,BRCA1:NM_007300:exon2:c.40_42delinsATA:p.V14I	Benign
	17:43124055:GAC:TCA	BRCA1	BRCA1:NM_007298:exon1:c.40_42delinsTGA:p.V14_Y759del,BRCA1:NM_007294:exon2:c.40_42delinsTGA:p.V14_Y1863del,BRCA1:NM_007299:exon2:c.40_42delinsTGA:p.V14_V699del,BRCA1:NM_007300:exon2:c.40_42delinsTGA:p.V14_Y1884del	Pathogenic
	17:43124055:GAC:TCG	BRCA1	BRCA1:NM_007298:exon1:c.40_42delinsCGA:p.V14R,BRCA1:NM_007294:exon2:c.40_42delinsCGA:p.V14R,BRCA1:NM_007299:exon2:c.40_42delinsCGA:p.V14R,BRCA1:NM_007300:exon2:c.40_42delinsCGA:p.V14R	Benign
	17:43124055:GAC:TCT	BRCA1	BRCA1:NM_007298:exon1:c.40_42delinsAGA:p.V14R,BRCA1:NM_007294:exon2:c.40_42delinsAGA:p.V14R,BRCA1:NM_007299:exon2:c.40_42delinsAGA:p.V14R,BRCA1:NM_007300:exon2:c.40_42delinsAGA:p.V14R	Benign
	17:43124055:GAC:TGA	BRCA1	BRCA1:NM_007298:exon1:c.40_42delinsTCA:p.V14S,BRCA1:NM_007294:exon2:c.40_42delinsTCA:p.V14S,BRCA1:NM_007299:exon2:c.40_42delinsTCA:p.V14S,BRCA1:NM_007300:exon2:c.40_42delinsTCA:p.V14S	Benign
	17:43124055:GAC:TGG	BRCA1	BRCA1:NM_007298:exon1:c.40_42delinsCCA:p.V14P,BRCA1:NM_007294:exon2:c.40_42delinsCCA:p.V14P,BRCA1:NM_007299:exon2:c.40_42delinsCCA:p.V14P,BRCA1:NM_007300:exon2:c.40_42delinsCCA:p.V14P	Benign
	17:43124055:GAC:TGT	BRCA1	BRCA1:NM_007298:exon1:c.40_42delinsACA:p.V14T,BRCA1:NM_007294:exon2:c.40_42delinsACA:p.V14T,BRCA1:NM_007299:exon2:c.40_42delinsACA:p.V14T,BRCA1:NM_007300:exon2:c.40_42delinsACA:p.V14T	Benign
	17:43124055:GAC:TTA	BRCA1	BRCA1:NM_007298:exon1:c.40_42delinsTAA:p.V14_Y759del,BRCA1:NM_007294:exon2:c.40_42delinsTAA:p.V14_Y1863del,BRCA1:NM_007299:exon2:c.40_42delinsTAA:p.V14_V699del,BRCA1:NM_007300:exon2:c.40_42delinsTAA:p.V14_Y1884del	Pathogenic
	17:43124055:GAC:TTG	BRCA1	BRCA1:NM_007298:exon1:c.40_42delinsCAA:p.V14Q,BRCA1:NM_007294:exon2:c.40_42delinsCAA:p.V14Q,BRCA1:NM_007299:exon2:c.40_42delinsCAA:p.V14Q,BRCA1:NM_007300:exon2:c.40_42delinsCAA:p.V14Q	Benign
	17:43124055:GA:TC	BRCA1	BRCA1:NM_007298:exon1:c.41_42delinsGA:p.V14G,BRCA1:NM_007294:exon2:c.41_42delinsGA:p.V14G,BRCA1:NM_007299:exon2:c.41_42delinsGA:p.V14G,BRCA1:NM_007300:exon2:c.41_42delinsGA:p.V14G	Benign
	17:43124055:GA:TG	BRCA1	BRCA1:NM_007298:exon1:c.41_42delinsCA:p.V14A,BRCA1:NM_007294:exon2:c.41_42delinsCA:p.V14A,BRCA1:NM_007299:exon2:c.41_42delinsCA:p.V14A,BRCA1:NM_007300:exon2:c.41_42delinsCA:p.V14A	Benign
	17:43124055:GA:TT	BRCA1	BRCA1:NM_007298:exon1:c.41_42delinsAA:p.V14E,BRCA1:NM_007294:exon2:c.41_42delinsAA:p.V14E,BRCA1:NM_007299:exon2:c.41_42delinsAA:p.V14E,BRCA1:NM_007300:exon2:c.41_42delinsAA:p.V14E	Benign
	17:43124055:G:C	BRCA1	BRCA1:NM_007298:exon1:c.C42G:p.V14V,BRCA1:NM_007294:exon2:c.C42G:p.V14V,BRCA1:NM_007299:exon2:c.C42G:p.V14V,BRCA1:NM_007300:exon2:c.C42G:p.V14V	Benign	not_provided
	17:43124055:G:GA	BRCA1	BRCA1:NM_007298:exon1:c.41dupT:p.I15Hfs*2,BRCA1:NM_007294:exon2:c.41dupT:p.I15Hfs*2,BRCA1:NM_007299:exon2:c.41dupT:p.I15Hfs*2,BRCA1:NM_007300:exon2:c.41dupT:p.I15Hfs*2	Pathogenic
	17:43124056:A:AC	BRCA1	BRCA1:NM_007298:exon1:c.40dupG:p.V14Gfs*3,BRCA1:NM_007294:exon2:c.40dupG:p.V14Gfs*3,BRCA1:NM_007299:exon2:c.40dupG:p.V14Gfs*3,BRCA1:NM_007300:exon2:c.40dupG:p.V14Gfs*3	Pathogenic
	17:43124056:A:C	BRCA1	BRCA1:NM_007298:exon1:c.T41G:p.V14G,BRCA1:NM_007294:exon2:c.T41G:p.V14G,BRCA1:NM_007299:exon2:c.T41G:p.V14G,BRCA1:NM_007300:exon2:c.T41G:p.V14G	Benign	not_provided
	17:43124056:ACATT:A	BRCA1	BRCA1:NM_007298:exon1:c.37_40del:p.N13Sfs*9,BRCA1:NM_007294:exon2:c.37_40del:p.N13Sfs*9,BRCA1:NM_007299:exon2:c.37_40del:p.N13Sfs*9,BRCA1:NM_007300:exon2:c.37_40del:p.N13Sfs*9	Pathogenic	Pathogenic
	17:43124056:AC:CA	BRCA1	BRCA1:NM_007298:exon1:c.40_41delinsTG:p.V14C,BRCA1:NM_007294:exon2:c.40_41delinsTG:p.V14C,BRCA1:NM_007299:exon2:c.40_41delinsTG:p.V14C,BRCA1:NM_007300:exon2:c.40_41delinsTG:p.V14C	Benign
	17:43124056:AC:CG	BRCA1	BRCA1:NM_007298:exon1:c.40_41delinsCG:p.V14R,BRCA1:NM_007294:exon2:c.40_41delinsCG:p.V14R,BRCA1:NM_007299:exon2:c.40_41delinsCG:p.V14R,BRCA1:NM_007300:exon2:c.40_41delinsCG:p.V14R	Benign
	17:43124056:AC:CT	BRCA1	BRCA1:NM_007298:exon1:c.40_41delinsAG:p.V14S,BRCA1:NM_007294:exon2:c.40_41delinsAG:p.V14S,BRCA1:NM_007299:exon2:c.40_41delinsAG:p.V14S,BRCA1:NM_007300:exon2:c.40_41delinsAG:p.V14S	Benign
	17:43124056:AC:GA	BRCA1	BRCA1:NM_007298:exon1:c.40_41delinsTC:p.V14S,BRCA1:NM_007294:exon2:c.40_41delinsTC:p.V14S,BRCA1:NM_007299:exon2:c.40_41delinsTC:p.V14S,BRCA1:NM_007300:exon2:c.40_41delinsTC:p.V14S	Benign
	17:43124056:AC:GG	BRCA1	BRCA1:NM_007298:exon1:c.40_41delinsCC:p.V14P,BRCA1:NM_007294:exon2:c.40_41delinsCC:p.V14P,BRCA1:NM_007299:exon2:c.40_41delinsCC:p.V14P,BRCA1:NM_007300:exon2:c.40_41delinsCC:p.V14P	Benign
	17:43124056:AC:GT	BRCA1	BRCA1:NM_007298:exon1:c.40_41delinsAC:p.V14T,BRCA1:NM_007294:exon2:c.40_41delinsAC:p.V14T,BRCA1:NM_007299:exon2:c.40_41delinsAC:p.V14T,BRCA1:NM_007300:exon2:c.40_41delinsAC:p.V14T	Benign
	17:43124056:AC:TA	BRCA1	BRCA1:NM_007298:exon1:c.40_41delinsTA:p.V14Y,BRCA1:NM_007294:exon2:c.40_41delinsTA:p.V14Y,BRCA1:NM_007299:exon2:c.40_41delinsTA:p.V14Y,BRCA1:NM_007300:exon2:c.40_41delinsTA:p.V14Y	Benign
	17:43124056:AC:TG	BRCA1	BRCA1:NM_007298:exon1:c.40_41delinsCA:p.V14H,BRCA1:NM_007294:exon2:c.40_41delinsCA:p.V14H,BRCA1:NM_007299:exon2:c.40_41delinsCA:p.V14H,BRCA1:NM_007300:exon2:c.40_41delinsCA:p.V14H	Benign
	17:43124056:AC:TT	BRCA1	BRCA1:NM_007298:exon1:c.40_41delinsAA:p.V14N,BRCA1:NM_007294:exon2:c.40_41delinsAA:p.V14N,BRCA1:NM_007299:exon2:c.40_41delinsAA:p.V14N,BRCA1:NM_007300:exon2:c.40_41delinsAA:p.V14N	Benign
	17:43124056:A:G	BRCA1	BRCA1:NM_007298:exon1:c.T41C:p.V14A,BRCA1:NM_007294:exon2:c.T41C:p.V14A,BRCA1:NM_007299:exon2:c.T41C:p.V14A,BRCA1:NM_007300:exon2:c.T41C:p.V14A	Benign	Uncertain_significance
	17:43124056:A:T	BRCA1	BRCA1:NM_007298:exon1:c.T41A:p.V14D,BRCA1:NM_007294:exon2:c.T41A:p.V14D,BRCA1:NM_007299:exon2:c.T41A:p.V14D,BRCA1:NM_007300:exon2:c.T41A:p.V14D	Pathogenic	not_provided
	17:43124057:C:A	BRCA1	BRCA1:NM_007298:exon1:c.G40T:p.V14F,BRCA1:NM_007294:exon2:c.G40T:p.V14F,BRCA1:NM_007299:exon2:c.G40T:p.V14F,BRCA1:NM_007300:exon2:c.G40T:p.V14F	Benign	Uncertain_significance
	17:43124057:CAT:C	BRCA1	BRCA1:NM_007298:exon1:c.38_39del:p.N13Sfs*3,BRCA1:NM_007294:exon2:c.38_39del:p.N13Sfs*3,BRCA1:NM_007299:exon2:c.38_39del:p.N13Sfs*3,BRCA1:NM_007300:exon2:c.38_39del:p.N13Sfs*3	Pathogenic
	17:43124057:CATTT:C	BRCA1	BRCA1:NM_007298:exon1:c.36_39del:p.N13Sfs*9,BRCA1:NM_007294:exon2:c.36_39del:p.N13Sfs*9,BRCA1:NM_007299:exon2:c.36_39del:p.N13Sfs*9,BRCA1:NM_007300:exon2:c.36_39del:p.N13Sfs*9	Pathogenic	Pathogenic
	17:43124057:C:CA	BRCA1	BRCA1:NM_007298:exon1:c.39dupT:p.V14Cfs*3,BRCA1:NM_007294:exon2:c.39dupT:p.V14Cfs*3,BRCA1:NM_007299:exon2:c.39dupT:p.V14Cfs*3,BRCA1:NM_007300:exon2:c.39dupT:p.V14Cfs*3	Pathogenic
	17:43124057:C:CGGGGGATTA	BRCA1	BRCA1:NM_007298:exon1:c.39_40insTAATCCCCC:p.V14_Y759del,BRCA1:NM_007294:exon2:c.39_40insTAATCCCCC:p.V14_Y1863del,BRCA1:NM_007299:exon2:c.39_40insTAATCCCCC:p.V14_V699del,BRCA1:NM_007300:exon2:c.39_40insTAATCCCCC:p.V14_Y1884del	Pathogenic
	17:43124057:C:G	BRCA1	BRCA1:NM_007298:exon1:c.G40C:p.V14L,BRCA1:NM_007294:exon2:c.G40C:p.V14L,BRCA1:NM_007299:exon2:c.G40C:p.V14L,BRCA1:NM_007300:exon2:c.G40C:p.V14L	Benign	not_provided
	17:43124057:C:T	BRCA1	BRCA1:NM_007298:exon1:c.G40A:p.V14I,BRCA1:NM_007294:exon2:c.G40A:p.V14I,BRCA1:NM_007299:exon2:c.G40A:p.V14I,BRCA1:NM_007300:exon2:c.G40A:p.V14I	Benign	not_provided
	17:43124058:A:ACG	BRCA1	BRCA1:NM_007298:exon1:c.38_39insCG:p.I15Sfs*9,BRCA1:NM_007294:exon2:c.38_39insCG:p.I15Sfs*9,BRCA1:NM_007299:exon2:c.38_39insCG:p.I15Sfs*9,BRCA1:NM_007300:exon2:c.38_39insCG:p.I15Sfs*9	Pathogenic
	17:43124058:A:AT	BRCA1	BRCA1:NM_007298:exon1:c.38dupA:p.N13Kfs*4,BRCA1:NM_007294:exon2:c.38dupA:p.N13Kfs*4,BRCA1:NM_007299:exon2:c.38dupA:p.N13Kfs*4,BRCA1:NM_007300:exon2:c.38dupA:p.N13Kfs*4	Pathogenic
	17:43124058:A:C	BRCA1	BRCA1:NM_007298:exon1:c.T39G:p.N13K,BRCA1:NM_007294:exon2:c.T39G:p.N13K,BRCA1:NM_007299:exon2:c.T39G:p.N13K,BRCA1:NM_007300:exon2:c.T39G:p.N13K	Benign	not_provided
	17:43124058:A:G	BRCA1	BRCA1:NM_007298:exon1:c.T39C:p.N13N,BRCA1:NM_007294:exon2:c.T39C:p.N13N,BRCA1:NM_007299:exon2:c.T39C:p.N13N,BRCA1:NM_007300:exon2:c.T39C:p.N13N	Benign	not_provided
	17:43124058:A:T	BRCA1	BRCA1:NM_007298:exon1:c.T39A:p.N13K,BRCA1:NM_007294:exon2:c.T39A:p.N13K,BRCA1:NM_007299:exon2:c.T39A:p.N13K,BRCA1:NM_007300:exon2:c.T39A:p.N13K	Benign	not_provided
	17:43124058:AT:CA	BRCA1	BRCA1:NM_007298:exon1:c.38_39delinsTG:p.N13M,BRCA1:NM_007294:exon2:c.38_39delinsTG:p.N13M,BRCA1:NM_007299:exon2:c.38_39delinsTG:p.N13M,BRCA1:NM_007300:exon2:c.38_39delinsTG:p.N13M	Benign
	17:43124058:AT:CC	BRCA1	BRCA1:NM_007298:exon1:c.38_39delinsGG:p.N13R,BRCA1:NM_007294:exon2:c.38_39delinsGG:p.N13R,BRCA1:NM_007299:exon2:c.38_39delinsGG:p.N13R,BRCA1:NM_007300:exon2:c.38_39delinsGG:p.N13R	Benign
	17:43124058:AT:CCC	BRCA1	BRCA1:NM_007298:exon1:c.38_39delinsGGG:p.N13Rfs*4,BRCA1:NM_007294:exon2:c.38_39delinsGGG:p.N13Rfs*4,BRCA1:NM_007299:exon2:c.38_39delinsGGG:p.N13Rfs*4,BRCA1:NM_007300:exon2:c.38_39delinsGGG:p.N13Rfs*4;BRCA1:NM_007298:exon1:c.38_39delinsGGG:p.N13Rfs*4,BRCA1:NM_007294:exon2:c.38_39delinsGGG:p.N13Rfs*4,BRCA1:NM_007299:exon2:c.38_39delinsGGG:p.N13Rfs*4,BRCA1:NM_007300:exon2:c.38_39delinsGGG:p.N13Rfs*4	Pathogenic	not_provided
	17:43124058:AT:CG	BRCA1	BRCA1:NM_007298:exon1:c.38_39delinsCG:p.N13T,BRCA1:NM_007294:exon2:c.38_39delinsCG:p.N13T,BRCA1:NM_007299:exon2:c.38_39delinsCG:p.N13T,BRCA1:NM_007300:exon2:c.38_39delinsCG:p.N13T	Benign
	17:43124058:AT:GA	BRCA1	BRCA1:NM_007298:exon1:c.38_39delinsTC:p.N13I,BRCA1:NM_007294:exon2:c.38_39delinsTC:p.N13I,BRCA1:NM_007299:exon2:c.38_39delinsTC:p.N13I,BRCA1:NM_007300:exon2:c.38_39delinsTC:p.N13I	Benign
	17:43124058:AT:GC	BRCA1	BRCA1:NM_007298:exon1:c.38_39delinsGC:p.N13S,BRCA1:NM_007294:exon2:c.38_39delinsGC:p.N13S,BRCA1:NM_007299:exon2:c.38_39delinsGC:p.N13S,BRCA1:NM_007300:exon2:c.38_39delinsGC:p.N13S	Benign
	17:43124058:AT:GG	BRCA1	BRCA1:NM_007298:exon1:c.38_39delinsCC:p.N13T,BRCA1:NM_007294:exon2:c.38_39delinsCC:p.N13T,BRCA1:NM_007299:exon2:c.38_39delinsCC:p.N13T,BRCA1:NM_007300:exon2:c.38_39delinsCC:p.N13T	Benign
	17:43124058:AT:TA	BRCA1	BRCA1:NM_007298:exon1:c.38_39delinsTA:p.N13I,BRCA1:NM_007294:exon2:c.38_39delinsTA:p.N13I,BRCA1:NM_007299:exon2:c.38_39delinsTA:p.N13I,BRCA1:NM_007300:exon2:c.38_39delinsTA:p.N13I	Benign
	17:43124058:AT:TC	BRCA1	BRCA1:NM_007298:exon1:c.38_39delinsGA:p.N13R,BRCA1:NM_007294:exon2:c.38_39delinsGA:p.N13R,BRCA1:NM_007299:exon2:c.38_39delinsGA:p.N13R,BRCA1:NM_007300:exon2:c.38_39delinsGA:p.N13R	Benign
	17:43124058:ATT:CAA	BRCA1	BRCA1:NM_007298:exon1:c.37_39delinsTTG:p.N13L,BRCA1:NM_007294:exon2:c.37_39delinsTTG:p.N13L,BRCA1:NM_007299:exon2:c.37_39delinsTTG:p.N13L,BRCA1:NM_007300:exon2:c.37_39delinsTTG:p.N13L	Benign
	17:43124058:ATT:CAC	BRCA1	BRCA1:NM_007298:exon1:c.37_39delinsGTG:p.N13V,BRCA1:NM_007294:exon2:c.37_39delinsGTG:p.N13V,BRCA1:NM_007299:exon2:c.37_39delinsGTG:p.N13V,BRCA1:NM_007300:exon2:c.37_39delinsGTG:p.N13V	Benign
	17:43124058:ATT:CAG	BRCA1	BRCA1:NM_007298:exon1:c.37_39delinsCTG:p.N13L,BRCA1:NM_007294:exon2:c.37_39delinsCTG:p.N13L,BRCA1:NM_007299:exon2:c.37_39delinsCTG:p.N13L,BRCA1:NM_007300:exon2:c.37_39delinsCTG:p.N13L	Benign
	17:43124058:ATT:CCA	BRCA1	BRCA1:NM_007298:exon1:c.37_39delinsTGG:p.N13W,BRCA1:NM_007294:exon2:c.37_39delinsTGG:p.N13W,BRCA1:NM_007299:exon2:c.37_39delinsTGG:p.N13W,BRCA1:NM_007300:exon2:c.37_39delinsTGG:p.N13W	Benign
	17:43124058:ATT:CCC	BRCA1	BRCA1:NM_007298:exon1:c.37_39delinsGGG:p.N13G,BRCA1:NM_007294:exon2:c.37_39delinsGGG:p.N13G,BRCA1:NM_007299:exon2:c.37_39delinsGGG:p.N13G,BRCA1:NM_007300:exon2:c.37_39delinsGGG:p.N13G	Benign
	17:43124058:ATT:CCG	BRCA1	BRCA1:NM_007298:exon1:c.37_39delinsCGG:p.N13R,BRCA1:NM_007294:exon2:c.37_39delinsCGG:p.N13R,BRCA1:NM_007299:exon2:c.37_39delinsCGG:p.N13R,BRCA1:NM_007300:exon2:c.37_39delinsCGG:p.N13R	Benign
	17:43124058:ATT:CGA	BRCA1	BRCA1:NM_007298:exon1:c.37_39delinsTCG:p.N13S,BRCA1:NM_007294:exon2:c.37_39delinsTCG:p.N13S,BRCA1:NM_007299:exon2:c.37_39delinsTCG:p.N13S,BRCA1:NM_007300:exon2:c.37_39delinsTCG:p.N13S	Benign
	17:43124058:ATT:CGC	BRCA1	BRCA1:NM_007298:exon1:c.37_39delinsGCG:p.N13A,BRCA1:NM_007294:exon2:c.37_39delinsGCG:p.N13A,BRCA1:NM_007299:exon2:c.37_39delinsGCG:p.N13A,BRCA1:NM_007300:exon2:c.37_39delinsGCG:p.N13A	Benign
	17:43124058:ATT:CGG	BRCA1	BRCA1:NM_007298:exon1:c.37_39delinsCCG:p.N13P,BRCA1:NM_007294:exon2:c.37_39delinsCCG:p.N13P,BRCA1:NM_007299:exon2:c.37_39delinsCCG:p.N13P,BRCA1:NM_007300:exon2:c.37_39delinsCCG:p.N13P	Benign
	17:43124058:ATT:CTA	BRCA1	BRCA1:NM_007298:exon1:c.37_39delinsTAG:p.N13_Y759del,BRCA1:NM_007294:exon2:c.37_39delinsTAG:p.N13_Y1863del,BRCA1:NM_007299:exon2:c.37_39delinsTAG:p.N13_V699del,BRCA1:NM_007300:exon2:c.37_39delinsTAG:p.N13_Y1884del	Pathogenic
	17:43124058:ATT:CTC	BRCA1	BRCA1:NM_007298:exon1:c.37_39delinsGAG:p.N13E,BRCA1:NM_007294:exon2:c.37_39delinsGAG:p.N13E,BRCA1:NM_007299:exon2:c.37_39delinsGAG:p.N13E,BRCA1:NM_007300:exon2:c.37_39delinsGAG:p.N13E	Benign
	17:43124058:AT:TG	BRCA1	BRCA1:NM_007298:exon1:c.38_39delinsCA:p.N13T,BRCA1:NM_007294:exon2:c.38_39delinsCA:p.N13T,BRCA1:NM_007299:exon2:c.38_39delinsCA:p.N13T,BRCA1:NM_007300:exon2:c.38_39delinsCA:p.N13T	Benign
	17:43124058:ATT:GAA	BRCA1	BRCA1:NM_007298:exon1:c.37_39delinsTTC:p.N13F,BRCA1:NM_007294:exon2:c.37_39delinsTTC:p.N13F,BRCA1:NM_007299:exon2:c.37_39delinsTTC:p.N13F,BRCA1:NM_007300:exon2:c.37_39delinsTTC:p.N13F	Benign
	17:43124058:ATT:GAC	BRCA1	BRCA1:NM_007298:exon1:c.37_39delinsGTC:p.N13V,BRCA1:NM_007294:exon2:c.37_39delinsGTC:p.N13V,BRCA1:NM_007299:exon2:c.37_39delinsGTC:p.N13V,BRCA1:NM_007300:exon2:c.37_39delinsGTC:p.N13V	Benign
	17:43124058:ATT:GAG	BRCA1	BRCA1:NM_007298:exon1:c.37_39delinsCTC:p.N13L,BRCA1:NM_007294:exon2:c.37_39delinsCTC:p.N13L,BRCA1:NM_007299:exon2:c.37_39delinsCTC:p.N13L,BRCA1:NM_007300:exon2:c.37_39delinsCTC:p.N13L	Benign
	17:43124058:ATT:GCC	BRCA1	BRCA1:NM_007298:exon1:c.37_39delinsGGC:p.N13G,BRCA1:NM_007294:exon2:c.37_39delinsGGC:p.N13G,BRCA1:NM_007299:exon2:c.37_39delinsGGC:p.N13G,BRCA1:NM_007300:exon2:c.37_39delinsGGC:p.N13G	Benign
	17:43124058:ATT:GCG	BRCA1	BRCA1:NM_007298:exon1:c.37_39delinsCGC:p.N13R,BRCA1:NM_007294:exon2:c.37_39delinsCGC:p.N13R,BRCA1:NM_007299:exon2:c.37_39delinsCGC:p.N13R,BRCA1:NM_007300:exon2:c.37_39delinsCGC:p.N13R	Benign
	17:43124058:ATT:GGA	BRCA1	BRCA1:NM_007298:exon1:c.37_39delinsTCC:p.N13S,BRCA1:NM_007294:exon2:c.37_39delinsTCC:p.N13S,BRCA1:NM_007299:exon2:c.37_39delinsTCC:p.N13S,BRCA1:NM_007300:exon2:c.37_39delinsTCC:p.N13S	Benign
	17:43124058:ATT:GGC	BRCA1	BRCA1:NM_007298:exon1:c.37_39delinsGCC:p.N13A,BRCA1:NM_007294:exon2:c.37_39delinsGCC:p.N13A,BRCA1:NM_007299:exon2:c.37_39delinsGCC:p.N13A,BRCA1:NM_007300:exon2:c.37_39delinsGCC:p.N13A	Benign
	17:43124058:ATT:GGG	BRCA1	BRCA1:NM_007298:exon1:c.37_39delinsCCC:p.N13P,BRCA1:NM_007294:exon2:c.37_39delinsCCC:p.N13P,BRCA1:NM_007299:exon2:c.37_39delinsCCC:p.N13P,BRCA1:NM_007300:exon2:c.37_39delinsCCC:p.N13P	Benign
	17:43124058:ATT:GTA	BRCA1	BRCA1:NM_007298:exon1:c.37_39delinsTAC:p.N13Y,BRCA1:NM_007294:exon2:c.37_39delinsTAC:p.N13Y,BRCA1:NM_007299:exon2:c.37_39delinsTAC:p.N13Y,BRCA1:NM_007300:exon2:c.37_39delinsTAC:p.N13Y	Benign
	17:43124058:ATT:GTC	BRCA1	BRCA1:NM_007298:exon1:c.37_39delinsGAC:p.N13D,BRCA1:NM_007294:exon2:c.37_39delinsGAC:p.N13D,BRCA1:NM_007299:exon2:c.37_39delinsGAC:p.N13D,BRCA1:NM_007300:exon2:c.37_39delinsGAC:p.N13D	Benign
	17:43124058:ATT:GTG	BRCA1	BRCA1:NM_007298:exon1:c.37_39delinsCAC:p.N13H,BRCA1:NM_007294:exon2:c.37_39delinsCAC:p.N13H,BRCA1:NM_007299:exon2:c.37_39delinsCAC:p.N13H,BRCA1:NM_007300:exon2:c.37_39delinsCAC:p.N13H	Benign
	17:43124058:ATT:TAA	BRCA1	BRCA1:NM_007298:exon1:c.37_39delinsTTA:p.N13L,BRCA1:NM_007294:exon2:c.37_39delinsTTA:p.N13L,BRCA1:NM_007299:exon2:c.37_39delinsTTA:p.N13L,BRCA1:NM_007300:exon2:c.37_39delinsTTA:p.N13L	Benign
	17:43124058:ATT:TAC	BRCA1	BRCA1:NM_007298:exon1:c.37_39delinsGTA:p.N13V,BRCA1:NM_007294:exon2:c.37_39delinsGTA:p.N13V,BRCA1:NM_007299:exon2:c.37_39delinsGTA:p.N13V,BRCA1:NM_007300:exon2:c.37_39delinsGTA:p.N13V	Benign
	17:43124058:ATT:TAG	BRCA1	BRCA1:NM_007298:exon1:c.37_39delinsCTA:p.N13L,BRCA1:NM_007294:exon2:c.37_39delinsCTA:p.N13L,BRCA1:NM_007299:exon2:c.37_39delinsCTA:p.N13L,BRCA1:NM_007300:exon2:c.37_39delinsCTA:p.N13L	Benign
	17:43124058:ATT:TCA	BRCA1	BRCA1:NM_007298:exon1:c.37_39delinsTGA:p.N13_Y759del,BRCA1:NM_007294:exon2:c.37_39delinsTGA:p.N13_Y1863del,BRCA1:NM_007299:exon2:c.37_39delinsTGA:p.N13_V699del,BRCA1:NM_007300:exon2:c.37_39delinsTGA:p.N13_Y1884del	Pathogenic
	17:43124058:ATT:TCC	BRCA1	BRCA1:NM_007298:exon1:c.37_39delinsGGA:p.N13G,BRCA1:NM_007294:exon2:c.37_39delinsGGA:p.N13G,BRCA1:NM_007299:exon2:c.37_39delinsGGA:p.N13G,BRCA1:NM_007300:exon2:c.37_39delinsGGA:p.N13G	Benign
	17:43124058:ATT:TCG	BRCA1	BRCA1:NM_007298:exon1:c.37_39delinsCGA:p.N13R,BRCA1:NM_007294:exon2:c.37_39delinsCGA:p.N13R,BRCA1:NM_007299:exon2:c.37_39delinsCGA:p.N13R,BRCA1:NM_007300:exon2:c.37_39delinsCGA:p.N13R	Benign
	17:43124058:ATT:TGA	BRCA1	BRCA1:NM_007298:exon1:c.37_39delinsTCA:p.N13S,BRCA1:NM_007294:exon2:c.37_39delinsTCA:p.N13S,BRCA1:NM_007299:exon2:c.37_39delinsTCA:p.N13S,BRCA1:NM_007300:exon2:c.37_39delinsTCA:p.N13S	Benign
	17:43124058:ATT:TGC	BRCA1	BRCA1:NM_007298:exon1:c.37_39delinsGCA:p.N13A,BRCA1:NM_007294:exon2:c.37_39delinsGCA:p.N13A,BRCA1:NM_007299:exon2:c.37_39delinsGCA:p.N13A,BRCA1:NM_007300:exon2:c.37_39delinsGCA:p.N13A	Benign
	17:43124058:ATT:TGG	BRCA1	BRCA1:NM_007298:exon1:c.37_39delinsCCA:p.N13P,BRCA1:NM_007294:exon2:c.37_39delinsCCA:p.N13P,BRCA1:NM_007299:exon2:c.37_39delinsCCA:p.N13P,BRCA1:NM_007300:exon2:c.37_39delinsCCA:p.N13P	Benign
	17:43124058:ATT:TTA	BRCA1	BRCA1:NM_007298:exon1:c.37_39delinsTAA:p.N13_Y759del,BRCA1:NM_007294:exon2:c.37_39delinsTAA:p.N13_Y1863del,BRCA1:NM_007299:exon2:c.37_39delinsTAA:p.N13_V699del,BRCA1:NM_007300:exon2:c.37_39delinsTAA:p.N13_Y1884del	Pathogenic
	17:43124058:ATTTT:A	BRCA1	BRCA1:NM_007298:exon1:c.35_38del:p.Q12Lfs*10,BRCA1:NM_007294:exon2:c.35_38del:p.Q12Lfs*10,BRCA1:NM_007299:exon2:c.35_38del:p.Q12Lfs*10,BRCA1:NM_007300:exon2:c.35_38del:p.Q12Lfs*10	Pathogenic
	17:43124058:ATT:TTC	BRCA1	BRCA1:NM_007298:exon1:c.37_39delinsGAA:p.N13E,BRCA1:NM_007294:exon2:c.37_39delinsGAA:p.N13E,BRCA1:NM_007299:exon2:c.37_39delinsGAA:p.N13E,BRCA1:NM_007300:exon2:c.37_39delinsGAA:p.N13E	Benign
	17:43124059:T:A	BRCA1	BRCA1:NM_007298:exon1:c.A38T:p.N13I,BRCA1:NM_007294:exon2:c.A38T:p.N13I,BRCA1:NM_007299:exon2:c.A38T:p.N13I,BRCA1:NM_007300:exon2:c.A38T:p.N13I	Benign	not_provided
	17:43124059:T:C	BRCA1	BRCA1:NM_007298:exon1:c.A38G:p.N13S,BRCA1:NM_007294:exon2:c.A38G:p.N13S,BRCA1:NM_007299:exon2:c.A38G:p.N13S,BRCA1:NM_007300:exon2:c.A38G:p.N13S	Benign	not_provided
	17:43124059:T:G	BRCA1	BRCA1:NM_007298:exon1:c.A38C:p.N13T,BRCA1:NM_007294:exon2:c.A38C:p.N13T,BRCA1:NM_007299:exon2:c.A38C:p.N13T,BRCA1:NM_007300:exon2:c.A38C:p.N13T	Benign	not_provided
	17:43124059:T:TA	BRCA1	BRCA1:NM_007298:exon1:c.37_38insT:p.N13Ifs*4,BRCA1:NM_007294:exon2:c.37_38insT:p.N13Ifs*4,BRCA1:NM_007299:exon2:c.37_38insT:p.N13Ifs*4,BRCA1:NM_007300:exon2:c.37_38insT:p.N13Ifs*4	Pathogenic
	17:43124059:TT:AA	BRCA1	BRCA1:NM_007298:exon1:c.37_38delinsTT:p.N13F,BRCA1:NM_007294:exon2:c.37_38delinsTT:p.N13F,BRCA1:NM_007299:exon2:c.37_38delinsTT:p.N13F,BRCA1:NM_007300:exon2:c.37_38delinsTT:p.N13F	Benign
	17:43124059:TT:AC	BRCA1	BRCA1:NM_007298:exon1:c.37_38delinsGT:p.N13V,BRCA1:NM_007294:exon2:c.37_38delinsGT:p.N13V,BRCA1:NM_007299:exon2:c.37_38delinsGT:p.N13V,BRCA1:NM_007300:exon2:c.37_38delinsGT:p.N13V	Benign
	17:43124059:TT:AG	BRCA1	BRCA1:NM_007298:exon1:c.37_38delinsCT:p.N13L,BRCA1:NM_007294:exon2:c.37_38delinsCT:p.N13L,BRCA1:NM_007299:exon2:c.37_38delinsCT:p.N13L,BRCA1:NM_007300:exon2:c.37_38delinsCT:p.N13L	Benign
	17:43124059:TT:CC	BRCA1	BRCA1:NM_007298:exon1:c.37_38delinsGG:p.N13G,BRCA1:NM_007294:exon2:c.37_38delinsGG:p.N13G,BRCA1:NM_007299:exon2:c.37_38delinsGG:p.N13G,BRCA1:NM_007300:exon2:c.37_38delinsGG:p.N13G	Benign
	17:43124059:TT:CG	BRCA1	BRCA1:NM_007298:exon1:c.37_38delinsCG:p.N13R,BRCA1:NM_007294:exon2:c.37_38delinsCG:p.N13R,BRCA1:NM_007299:exon2:c.37_38delinsCG:p.N13R,BRCA1:NM_007300:exon2:c.37_38delinsCG:p.N13R	Benign
	17:43124059:TT:GA	BRCA1	BRCA1:NM_007298:exon1:c.37_38delinsTC:p.N13S,BRCA1:NM_007294:exon2:c.37_38delinsTC:p.N13S,BRCA1:NM_007299:exon2:c.37_38delinsTC:p.N13S,BRCA1:NM_007300:exon2:c.37_38delinsTC:p.N13S	Benign
	17:43124059:T:TGC	BRCA1	BRCA1:NM_007298:exon1:c.37_38insGC:p.N13Sfs*11,BRCA1:NM_007294:exon2:c.37_38insGC:p.N13Sfs*11,BRCA1:NM_007299:exon2:c.37_38insGC:p.N13Sfs*11,BRCA1:NM_007300:exon2:c.37_38insGC:p.N13Sfs*11	Pathogenic
	17:43124059:TT:GC	BRCA1	BRCA1:NM_007298:exon1:c.37_38delinsGC:p.N13A,BRCA1:NM_007294:exon2:c.37_38delinsGC:p.N13A,BRCA1:NM_007299:exon2:c.37_38delinsGC:p.N13A,BRCA1:NM_007300:exon2:c.37_38delinsGC:p.N13A	Benign
	17:43124059:TT:GG	BRCA1	BRCA1:NM_007298:exon1:c.37_38delinsCC:p.N13P,BRCA1:NM_007294:exon2:c.37_38delinsCC:p.N13P,BRCA1:NM_007299:exon2:c.37_38delinsCC:p.N13P,BRCA1:NM_007300:exon2:c.37_38delinsCC:p.N13P	Benign
	17:43124059:TTTTGTACTTCTTCAACG:T	BRCA1	BRCA1:NM_007298:exon1:c.21_37del:p.V8Cfs*3,BRCA1:NM_007294:exon2:c.21_37del:p.V8Cfs*3,BRCA1:NM_007299:exon2:c.21_37del:p.V8Cfs*3,BRCA1:NM_007300:exon2:c.21_37del:p.V8Cfs*3	Pathogenic
	17:43124060:T:A	BRCA1	BRCA1:NM_007298:exon1:c.A37T:p.N13Y,BRCA1:NM_007294:exon2:c.A37T:p.N13Y,BRCA1:NM_007299:exon2:c.A37T:p.N13Y,BRCA1:NM_007300:exon2:c.A37T:p.N13Y	Benign	not_provided
	17:43124060:T:C	BRCA1	BRCA1:NM_007298:exon1:c.A37G:p.N13D,BRCA1:NM_007294:exon2:c.A37G:p.N13D,BRCA1:NM_007299:exon2:c.A37G:p.N13D,BRCA1:NM_007300:exon2:c.A37G:p.N13D	Benign	Uncertain_significance
	17:43124060:T:G	BRCA1	BRCA1:NM_007298:exon1:c.A37C:p.N13H,BRCA1:NM_007294:exon2:c.A37C:p.N13H,BRCA1:NM_007299:exon2:c.A37C:p.N13H,BRCA1:NM_007300:exon2:c.A37C:p.N13H	Benign	not_provided
	17:43124060:T:TA	BRCA1	BRCA1:NM_007298:exon1:c.36_37insT:p.N13*,BRCA1:NM_007294:exon2:c.36_37insT:p.N13*,BRCA1:NM_007299:exon2:c.36_37insT:p.N13*,BRCA1:NM_007300:exon2:c.36_37insT:p.N13*	Pathogenic
	17:43124061:T:A	BRCA1	BRCA1:NM_007298:exon1:c.A36T:p.Q12H,BRCA1:NM_007294:exon2:c.A36T:p.Q12H,BRCA1:NM_007299:exon2:c.A36T:p.Q12H,BRCA1:NM_007300:exon2:c.A36T:p.Q12H	Benign	not_provided
	17:43124061:T:G	BRCA1	BRCA1:NM_007298:exon1:c.A36C:p.Q12H,BRCA1:NM_007294:exon2:c.A36C:p.Q12H,BRCA1:NM_007299:exon2:c.A36C:p.Q12H,BRCA1:NM_007300:exon2:c.A36C:p.Q12H	Benign	not_provided
	17:43124061:TT:AA	BRCA1	BRCA1:NM_007298:exon1:c.35_36delinsTT:p.Q12L,BRCA1:NM_007294:exon2:c.35_36delinsTT:p.Q12L,BRCA1:NM_007299:exon2:c.35_36delinsTT:p.Q12L,BRCA1:NM_007300:exon2:c.35_36delinsTT:p.Q12L	Benign
	17:43124061:T:TAAAC	BRCA1	BRCA1:NM_007298:exon1:c.35_36insGTTT:p.N13Ffs*5,BRCA1:NM_007294:exon2:c.35_36insGTTT:p.N13Ffs*5,BRCA1:NM_007299:exon2:c.35_36insGTTT:p.N13Ffs*5,BRCA1:NM_007300:exon2:c.35_36insGTTT:p.N13Ffs*5	Pathogenic
	17:43124061:TT:AC	BRCA1	BRCA1:NM_007298:exon1:c.35_36delinsGT:p.Q12R,BRCA1:NM_007294:exon2:c.35_36delinsGT:p.Q12R,BRCA1:NM_007299:exon2:c.35_36delinsGT:p.Q12R,BRCA1:NM_007300:exon2:c.35_36delinsGT:p.Q12R	Benign
	17:43124061:TT:AG	BRCA1	BRCA1:NM_007298:exon1:c.35_36delinsCT:p.Q12P,BRCA1:NM_007294:exon2:c.35_36delinsCT:p.Q12P,BRCA1:NM_007299:exon2:c.35_36delinsCT:p.Q12P,BRCA1:NM_007300:exon2:c.35_36delinsCT:p.Q12P	Benign
	17:43124061:TT:CA	BRCA1	BRCA1:NM_007298:exon1:c.35_36delinsTG:p.Q12L,BRCA1:NM_007294:exon2:c.35_36delinsTG:p.Q12L,BRCA1:NM_007299:exon2:c.35_36delinsTG:p.Q12L,BRCA1:NM_007300:exon2:c.35_36delinsTG:p.Q12L	Benign
	17:43124061:TT:CC	BRCA1	BRCA1:NM_007298:exon1:c.35_36delinsGG:p.Q12R,BRCA1:NM_007294:exon2:c.35_36delinsGG:p.Q12R,BRCA1:NM_007299:exon2:c.35_36delinsGG:p.Q12R,BRCA1:NM_007300:exon2:c.35_36delinsGG:p.Q12R	Benign
	17:43124061:TT:CG	BRCA1	BRCA1:NM_007298:exon1:c.35_36delinsCG:p.Q12P,BRCA1:NM_007294:exon2:c.35_36delinsCG:p.Q12P,BRCA1:NM_007299:exon2:c.35_36delinsCG:p.Q12P,BRCA1:NM_007300:exon2:c.35_36delinsCG:p.Q12P	Benign
	17:43124061:TT:GA	BRCA1	BRCA1:NM_007298:exon1:c.35_36delinsTC:p.Q12L,BRCA1:NM_007294:exon2:c.35_36delinsTC:p.Q12L,BRCA1:NM_007299:exon2:c.35_36delinsTC:p.Q12L,BRCA1:NM_007300:exon2:c.35_36delinsTC:p.Q12L	Benign
	17:43124061:TTG:AAA	BRCA1	BRCA1:NM_007298:exon1:c.34_36delinsTTT:p.Q12F,BRCA1:NM_007294:exon2:c.34_36delinsTTT:p.Q12F,BRCA1:NM_007299:exon2:c.34_36delinsTTT:p.Q12F,BRCA1:NM_007300:exon2:c.34_36delinsTTT:p.Q12F	Benign
	17:43124061:TTG:AAC	BRCA1	BRCA1:NM_007298:exon1:c.34_36delinsGTT:p.Q12V,BRCA1:NM_007294:exon2:c.34_36delinsGTT:p.Q12V,BRCA1:NM_007299:exon2:c.34_36delinsGTT:p.Q12V,BRCA1:NM_007300:exon2:c.34_36delinsGTT:p.Q12V	Benign
	17:43124061:TTG:AAT	BRCA1	BRCA1:NM_007298:exon1:c.34_36delinsATT:p.Q12I,BRCA1:NM_007294:exon2:c.34_36delinsATT:p.Q12I,BRCA1:NM_007299:exon2:c.34_36delinsATT:p.Q12I,BRCA1:NM_007300:exon2:c.34_36delinsATT:p.Q12I	Benign
	17:43124061:TTG:ACA	BRCA1	BRCA1:NM_007298:exon1:c.34_36delinsTGT:p.Q12C,BRCA1:NM_007294:exon2:c.34_36delinsTGT:p.Q12C,BRCA1:NM_007299:exon2:c.34_36delinsTGT:p.Q12C,BRCA1:NM_007300:exon2:c.34_36delinsTGT:p.Q12C	Benign
	17:43124061:TTG:ACC	BRCA1	BRCA1:NM_007298:exon1:c.34_36delinsGGT:p.Q12G,BRCA1:NM_007294:exon2:c.34_36delinsGGT:p.Q12G,BRCA1:NM_007299:exon2:c.34_36delinsGGT:p.Q12G,BRCA1:NM_007300:exon2:c.34_36delinsGGT:p.Q12G	Benign
	17:43124061:TTG:ACT	BRCA1	BRCA1:NM_007298:exon1:c.34_36delinsAGT:p.Q12S,BRCA1:NM_007294:exon2:c.34_36delinsAGT:p.Q12S,BRCA1:NM_007299:exon2:c.34_36delinsAGT:p.Q12S,BRCA1:NM_007300:exon2:c.34_36delinsAGT:p.Q12S	Benign
	17:43124061:TTG:AGA	BRCA1	BRCA1:NM_007298:exon1:c.34_36delinsTCT:p.Q12S,BRCA1:NM_007294:exon2:c.34_36delinsTCT:p.Q12S,BRCA1:NM_007299:exon2:c.34_36delinsTCT:p.Q12S,BRCA1:NM_007300:exon2:c.34_36delinsTCT:p.Q12S	Benign
	17:43124061:TTG:AGC	BRCA1	BRCA1:NM_007298:exon1:c.34_36delinsGCT:p.Q12A,BRCA1:NM_007294:exon2:c.34_36delinsGCT:p.Q12A,BRCA1:NM_007299:exon2:c.34_36delinsGCT:p.Q12A,BRCA1:NM_007300:exon2:c.34_36delinsGCT:p.Q12A	Benign
	17:43124061:TTG:AGT	BRCA1	BRCA1:NM_007298:exon1:c.34_36delinsACT:p.Q12T,BRCA1:NM_007294:exon2:c.34_36delinsACT:p.Q12T,BRCA1:NM_007299:exon2:c.34_36delinsACT:p.Q12T,BRCA1:NM_007300:exon2:c.34_36delinsACT:p.Q12T	Benign
	17:43124061:TTG:ATA	BRCA1	BRCA1:NM_007298:exon1:c.34_36delinsTAT:p.Q12Y,BRCA1:NM_007294:exon2:c.34_36delinsTAT:p.Q12Y,BRCA1:NM_007299:exon2:c.34_36delinsTAT:p.Q12Y,BRCA1:NM_007300:exon2:c.34_36delinsTAT:p.Q12Y	Benign
	17:43124061:TTG:ATC	BRCA1	BRCA1:NM_007298:exon1:c.34_36delinsGAT:p.Q12D,BRCA1:NM_007294:exon2:c.34_36delinsGAT:p.Q12D,BRCA1:NM_007299:exon2:c.34_36delinsGAT:p.Q12D,BRCA1:NM_007300:exon2:c.34_36delinsGAT:p.Q12D	Benign
	17:43124061:TTG:ATT	BRCA1	BRCA1:NM_007298:exon1:c.34_36delinsAAT:p.Q12N,BRCA1:NM_007294:exon2:c.34_36delinsAAT:p.Q12N,BRCA1:NM_007299:exon2:c.34_36delinsAAT:p.Q12N,BRCA1:NM_007300:exon2:c.34_36delinsAAT:p.Q12N	Benign
	17:43124061:TT:GC	BRCA1	BRCA1:NM_007298:exon1:c.35_36delinsGC:p.Q12R,BRCA1:NM_007294:exon2:c.35_36delinsGC:p.Q12R,BRCA1:NM_007299:exon2:c.35_36delinsGC:p.Q12R,BRCA1:NM_007300:exon2:c.35_36delinsGC:p.Q12R	Benign
	17:43124061:TTG:CAA	BRCA1	BRCA1:NM_007298:exon1:c.34_36delinsTTG:p.Q12L,BRCA1:NM_007294:exon2:c.34_36delinsTTG:p.Q12L,BRCA1:NM_007299:exon2:c.34_36delinsTTG:p.Q12L,BRCA1:NM_007300:exon2:c.34_36delinsTTG:p.Q12L	Benign
	17:43124061:TTG:CAC	BRCA1	BRCA1:NM_007298:exon1:c.34_36delinsGTG:p.Q12V,BRCA1:NM_007294:exon2:c.34_36delinsGTG:p.Q12V,BRCA1:NM_007299:exon2:c.34_36delinsGTG:p.Q12V,BRCA1:NM_007300:exon2:c.34_36delinsGTG:p.Q12V	Benign
	17:43124061:TTG:CAT	BRCA1	BRCA1:NM_007298:exon1:c.34_36delinsATG:p.Q12M,BRCA1:NM_007294:exon2:c.34_36delinsATG:p.Q12M,BRCA1:NM_007299:exon2:c.34_36delinsATG:p.Q12M,BRCA1:NM_007300:exon2:c.34_36delinsATG:p.Q12M	Benign
	17:43124061:TTG:CCA	BRCA1	BRCA1:NM_007298:exon1:c.34_36delinsTGG:p.Q12W,BRCA1:NM_007294:exon2:c.34_36delinsTGG:p.Q12W,BRCA1:NM_007299:exon2:c.34_36delinsTGG:p.Q12W,BRCA1:NM_007300:exon2:c.34_36delinsTGG:p.Q12W	Benign
	17:43124061:TTG:CCC	BRCA1	BRCA1:NM_007298:exon1:c.34_36delinsGGG:p.Q12G,BRCA1:NM_007294:exon2:c.34_36delinsGGG:p.Q12G,BRCA1:NM_007299:exon2:c.34_36delinsGGG:p.Q12G,BRCA1:NM_007300:exon2:c.34_36delinsGGG:p.Q12G	Benign
	17:43124061:TTG:CCT	BRCA1	BRCA1:NM_007298:exon1:c.34_36delinsAGG:p.Q12R,BRCA1:NM_007294:exon2:c.34_36delinsAGG:p.Q12R,BRCA1:NM_007299:exon2:c.34_36delinsAGG:p.Q12R,BRCA1:NM_007300:exon2:c.34_36delinsAGG:p.Q12R	Benign
	17:43124061:TTG:CGA	BRCA1	BRCA1:NM_007298:exon1:c.34_36delinsTCG:p.Q12S,BRCA1:NM_007294:exon2:c.34_36delinsTCG:p.Q12S,BRCA1:NM_007299:exon2:c.34_36delinsTCG:p.Q12S,BRCA1:NM_007300:exon2:c.34_36delinsTCG:p.Q12S	Benign
	17:43124061:TTG:CGC	BRCA1	BRCA1:NM_007298:exon1:c.34_36delinsGCG:p.Q12A,BRCA1:NM_007294:exon2:c.34_36delinsGCG:p.Q12A,BRCA1:NM_007299:exon2:c.34_36delinsGCG:p.Q12A,BRCA1:NM_007300:exon2:c.34_36delinsGCG:p.Q12A	Benign
	17:43124061:TTG:CGT	BRCA1	BRCA1:NM_007298:exon1:c.34_36delinsACG:p.Q12T,BRCA1:NM_007294:exon2:c.34_36delinsACG:p.Q12T,BRCA1:NM_007299:exon2:c.34_36delinsACG:p.Q12T,BRCA1:NM_007300:exon2:c.34_36delinsACG:p.Q12T	Benign
	17:43124061:TTG:CTA	BRCA1	BRCA1:NM_007298:exon1:c.34_36delinsTAG:p.Q12_Y759del,BRCA1:NM_007294:exon2:c.34_36delinsTAG:p.Q12_Y1863del,BRCA1:NM_007299:exon2:c.34_36delinsTAG:p.Q12_V699del,BRCA1:NM_007300:exon2:c.34_36delinsTAG:p.Q12_Y1884del	Pathogenic
	17:43124061:TTG:CTC	BRCA1	BRCA1:NM_007298:exon1:c.34_36delinsGAG:p.Q12E,BRCA1:NM_007294:exon2:c.34_36delinsGAG:p.Q12E,BRCA1:NM_007299:exon2:c.34_36delinsGAG:p.Q12E,BRCA1:NM_007300:exon2:c.34_36delinsGAG:p.Q12E	Benign
	17:43124061:TTG:CTT	BRCA1	BRCA1:NM_007298:exon1:c.34_36delinsAAG:p.Q12K,BRCA1:NM_007294:exon2:c.34_36delinsAAG:p.Q12K,BRCA1:NM_007299:exon2:c.34_36delinsAAG:p.Q12K,BRCA1:NM_007300:exon2:c.34_36delinsAAG:p.Q12K	Benign
	17:43124061:TT:GG	BRCA1	BRCA1:NM_007298:exon1:c.35_36delinsCC:p.Q12P,BRCA1:NM_007294:exon2:c.35_36delinsCC:p.Q12P,BRCA1:NM_007299:exon2:c.35_36delinsCC:p.Q12P,BRCA1:NM_007300:exon2:c.35_36delinsCC:p.Q12P	Benign
	17:43124061:TTG:GAA	BRCA1	BRCA1:NM_007298:exon1:c.34_36delinsTTC:p.Q12F,BRCA1:NM_007294:exon2:c.34_36delinsTTC:p.Q12F,BRCA1:NM_007299:exon2:c.34_36delinsTTC:p.Q12F,BRCA1:NM_007300:exon2:c.34_36delinsTTC:p.Q12F	Benign
	17:43124061:TTG:GAC	BRCA1	BRCA1:NM_007298:exon1:c.34_36delinsGTC:p.Q12V,BRCA1:NM_007294:exon2:c.34_36delinsGTC:p.Q12V,BRCA1:NM_007299:exon2:c.34_36delinsGTC:p.Q12V,BRCA1:NM_007300:exon2:c.34_36delinsGTC:p.Q12V	Benign
	17:43124061:TTG:GAT	BRCA1	BRCA1:NM_007298:exon1:c.34_36delinsATC:p.Q12I,BRCA1:NM_007294:exon2:c.34_36delinsATC:p.Q12I,BRCA1:NM_007299:exon2:c.34_36delinsATC:p.Q12I,BRCA1:NM_007300:exon2:c.34_36delinsATC:p.Q12I	Benign
	17:43124061:TTG:GCA	BRCA1	BRCA1:NM_007298:exon1:c.34_36delinsTGC:p.Q12C,BRCA1:NM_007294:exon2:c.34_36delinsTGC:p.Q12C,BRCA1:NM_007299:exon2:c.34_36delinsTGC:p.Q12C,BRCA1:NM_007300:exon2:c.34_36delinsTGC:p.Q12C	Benign
	17:43124061:TTG:GCC	BRCA1	BRCA1:NM_007298:exon1:c.34_36delinsGGC:p.Q12G,BRCA1:NM_007294:exon2:c.34_36delinsGGC:p.Q12G,BRCA1:NM_007299:exon2:c.34_36delinsGGC:p.Q12G,BRCA1:NM_007300:exon2:c.34_36delinsGGC:p.Q12G	Benign
	17:43124061:TTG:GCT	BRCA1	BRCA1:NM_007298:exon1:c.34_36delinsAGC:p.Q12S,BRCA1:NM_007294:exon2:c.34_36delinsAGC:p.Q12S,BRCA1:NM_007299:exon2:c.34_36delinsAGC:p.Q12S,BRCA1:NM_007300:exon2:c.34_36delinsAGC:p.Q12S	Benign
	17:43124061:TTG:GGA	BRCA1	BRCA1:NM_007298:exon1:c.34_36delinsTCC:p.Q12S,BRCA1:NM_007294:exon2:c.34_36delinsTCC:p.Q12S,BRCA1:NM_007299:exon2:c.34_36delinsTCC:p.Q12S,BRCA1:NM_007300:exon2:c.34_36delinsTCC:p.Q12S	Benign
	17:43124061:TTG:GGC	BRCA1	BRCA1:NM_007298:exon1:c.34_36delinsGCC:p.Q12A,BRCA1:NM_007294:exon2:c.34_36delinsGCC:p.Q12A,BRCA1:NM_007299:exon2:c.34_36delinsGCC:p.Q12A,BRCA1:NM_007300:exon2:c.34_36delinsGCC:p.Q12A	Benign
	17:43124061:TTG:GGT	BRCA1	BRCA1:NM_007298:exon1:c.34_36delinsACC:p.Q12T,BRCA1:NM_007294:exon2:c.34_36delinsACC:p.Q12T,BRCA1:NM_007299:exon2:c.34_36delinsACC:p.Q12T,BRCA1:NM_007300:exon2:c.34_36delinsACC:p.Q12T	Benign
	17:43124061:TTG:GTA	BRCA1	BRCA1:NM_007298:exon1:c.34_36delinsTAC:p.Q12Y,BRCA1:NM_007294:exon2:c.34_36delinsTAC:p.Q12Y,BRCA1:NM_007299:exon2:c.34_36delinsTAC:p.Q12Y,BRCA1:NM_007300:exon2:c.34_36delinsTAC:p.Q12Y	Benign
	17:43124061:TTG:GTC	BRCA1	BRCA1:NM_007298:exon1:c.34_36delinsGAC:p.Q12D,BRCA1:NM_007294:exon2:c.34_36delinsGAC:p.Q12D,BRCA1:NM_007299:exon2:c.34_36delinsGAC:p.Q12D,BRCA1:NM_007300:exon2:c.34_36delinsGAC:p.Q12D	Benign
	17:43124061:TTG:GTT	BRCA1	BRCA1:NM_007298:exon1:c.34_36delinsAAC:p.Q12N,BRCA1:NM_007294:exon2:c.34_36delinsAAC:p.Q12N,BRCA1:NM_007299:exon2:c.34_36delinsAAC:p.Q12N,BRCA1:NM_007300:exon2:c.34_36delinsAAC:p.Q12N	Benign
	17:43124061:TTG:T	BRCA1	BRCA1:NM_007298:exon1:c.34_35del:p.Q12Kfs*4,BRCA1:NM_007294:exon2:c.34_35del:p.Q12Kfs*4,BRCA1:NM_007299:exon2:c.34_35del:p.Q12Kfs*4,BRCA1:NM_007300:exon2:c.34_35del:p.Q12Kfs*4	Pathogenic
	17:43124062:T:A	BRCA1	BRCA1:NM_007298:exon1:c.A35T:p.Q12L,BRCA1:NM_007294:exon2:c.A35T:p.Q12L,BRCA1:NM_007299:exon2:c.A35T:p.Q12L,BRCA1:NM_007300:exon2:c.A35T:p.Q12L	Benign	not_provided
	17:43124062:T:C	BRCA1	BRCA1:NM_007298:exon1:c.A35G:p.Q12R,BRCA1:NM_007294:exon2:c.A35G:p.Q12R,BRCA1:NM_007299:exon2:c.A35G:p.Q12R,BRCA1:NM_007300:exon2:c.A35G:p.Q12R	Benign	Conflicting_interpretations_of_pathogenicity
	17:43124062:T:G	BRCA1	BRCA1:NM_007298:exon1:c.A35C:p.Q12P,BRCA1:NM_007294:exon2:c.A35C:p.Q12P,BRCA1:NM_007299:exon2:c.A35C:p.Q12P,BRCA1:NM_007300:exon2:c.A35C:p.Q12P	Benign	Uncertain_significance
	17:43124062:TG:AA	BRCA1	BRCA1:NM_007298:exon1:c.34_35delinsTT:p.Q12L,BRCA1:NM_007294:exon2:c.34_35delinsTT:p.Q12L,BRCA1:NM_007299:exon2:c.34_35delinsTT:p.Q12L,BRCA1:NM_007300:exon2:c.34_35delinsTT:p.Q12L	Benign
	17:43124062:TG:AC	BRCA1	BRCA1:NM_007298:exon1:c.34_35delinsGT:p.Q12V,BRCA1:NM_007294:exon2:c.34_35delinsGT:p.Q12V,BRCA1:NM_007299:exon2:c.34_35delinsGT:p.Q12V,BRCA1:NM_007300:exon2:c.34_35delinsGT:p.Q12V	Benign
	17:43124062:TG:AT	BRCA1	BRCA1:NM_007298:exon1:c.34_35delinsAT:p.Q12I,BRCA1:NM_007294:exon2:c.34_35delinsAT:p.Q12I,BRCA1:NM_007299:exon2:c.34_35delinsAT:p.Q12I,BRCA1:NM_007300:exon2:c.34_35delinsAT:p.Q12I	Benign
	17:43124062:TG:CA	BRCA1	BRCA1:NM_007298:exon1:c.34_35delinsTG:p.Q12_Y759del,BRCA1:NM_007294:exon2:c.34_35delinsTG:p.Q12_Y1863del,BRCA1:NM_007299:exon2:c.34_35delinsTG:p.Q12_V699del,BRCA1:NM_007300:exon2:c.34_35delinsTG:p.Q12_Y1884del	Pathogenic
	17:43124062:TG:CC	BRCA1	BRCA1:NM_007298:exon1:c.34_35delinsGG:p.Q12G,BRCA1:NM_007294:exon2:c.34_35delinsGG:p.Q12G,BRCA1:NM_007299:exon2:c.34_35delinsGG:p.Q12G,BRCA1:NM_007300:exon2:c.34_35delinsGG:p.Q12G	Benign
	17:43124062:TG:CT	BRCA1	BRCA1:NM_007298:exon1:c.34_35delinsAG:p.Q12R,BRCA1:NM_007294:exon2:c.34_35delinsAG:p.Q12R,BRCA1:NM_007299:exon2:c.34_35delinsAG:p.Q12R,BRCA1:NM_007300:exon2:c.34_35delinsAG:p.Q12R	Benign
	17:43124062:TG:GA	BRCA1	BRCA1:NM_007298:exon1:c.34_35delinsTC:p.Q12S,BRCA1:NM_007294:exon2:c.34_35delinsTC:p.Q12S,BRCA1:NM_007299:exon2:c.34_35delinsTC:p.Q12S,BRCA1:NM_007300:exon2:c.34_35delinsTC:p.Q12S	Benign
	17:43124062:TG:GC	BRCA1	BRCA1:NM_007298:exon1:c.34_35delinsGC:p.Q12A,BRCA1:NM_007294:exon2:c.34_35delinsGC:p.Q12A,BRCA1:NM_007299:exon2:c.34_35delinsGC:p.Q12A,BRCA1:NM_007300:exon2:c.34_35delinsGC:p.Q12A	Benign
	17:43124062:TG:GT	BRCA1	BRCA1:NM_007298:exon1:c.34_35delinsAC:p.Q12T,BRCA1:NM_007294:exon2:c.34_35delinsAC:p.Q12T,BRCA1:NM_007299:exon2:c.34_35delinsAC:p.Q12T,BRCA1:NM_007300:exon2:c.34_35delinsAC:p.Q12T	Benign
	17:43124063:G:A	BRCA1	BRCA1:NM_007298:exon1:c.C34T:p.Q12X,BRCA1:NM_007294:exon2:c.C34T:p.Q12X,BRCA1:NM_007299:exon2:c.C34T:p.Q12X,BRCA1:NM_007300:exon2:c.C34T:p.Q12X	Pathogenic	Pathogenic
	17:43124063:G:C	BRCA1	BRCA1:NM_007298:exon1:c.C34G:p.Q12E,BRCA1:NM_007294:exon2:c.C34G:p.Q12E,BRCA1:NM_007299:exon2:c.C34G:p.Q12E,BRCA1:NM_007300:exon2:c.C34G:p.Q12E	Benign	Uncertain_significance
	17:43124063:G:GT	BRCA1	BRCA1:NM_007298:exon1:c.33dupA:p.Q12Tfs*5,BRCA1:NM_007294:exon2:c.33dupA:p.Q12Tfs*5,BRCA1:NM_007299:exon2:c.33dupA:p.Q12Tfs*5,BRCA1:NM_007300:exon2:c.33dupA:p.Q12Tfs*5	Pathogenic
	17:43124063:G:T	BRCA1	BRCA1:NM_007298:exon1:c.C34A:p.Q12K,BRCA1:NM_007294:exon2:c.C34A:p.Q12K,BRCA1:NM_007299:exon2:c.C34A:p.Q12K,BRCA1:NM_007300:exon2:c.C34A:p.Q12K	Benign	not_provided
	17:43124063:GTA:G	BRCA1	BRCA1:NM_007298:exon1:c.32_33del:p.V11Afs*5,BRCA1:NM_007294:exon2:c.32_33del:p.V11Afs*5,BRCA1:NM_007299:exon2:c.32_33del:p.V11Afs*5,BRCA1:NM_007300:exon2:c.32_33del:p.V11Afs*5	Pathogenic
	17:43124064:T:A	BRCA1	BRCA1:NM_007298:exon1:c.A33T:p.V11V,BRCA1:NM_007294:exon2:c.A33T:p.V11V,BRCA1:NM_007299:exon2:c.A33T:p.V11V,BRCA1:NM_007300:exon2:c.A33T:p.V11V	Benign	not_provided
	17:43124064:TA:AC	BRCA1	BRCA1:NM_007298:exon1:c.32_33delinsGT:p.V11G,BRCA1:NM_007294:exon2:c.32_33delinsGT:p.V11G,BRCA1:NM_007299:exon2:c.32_33delinsGT:p.V11G,BRCA1:NM_007300:exon2:c.32_33delinsGT:p.V11G	Benign
	17:43124064:TA:AG	BRCA1	BRCA1:NM_007298:exon1:c.32_33delinsCT:p.V11A,BRCA1:NM_007294:exon2:c.32_33delinsCT:p.V11A,BRCA1:NM_007299:exon2:c.32_33delinsCT:p.V11A,BRCA1:NM_007300:exon2:c.32_33delinsCT:p.V11A	Benign
	17:43124064:TA:AT	BRCA1	BRCA1:NM_007298:exon1:c.32_33delinsAT:p.V11D,BRCA1:NM_007294:exon2:c.32_33delinsAT:p.V11D,BRCA1:NM_007299:exon2:c.32_33delinsAT:p.V11D,BRCA1:NM_007300:exon2:c.32_33delinsAT:p.V11D	Benign
	17:43124064:TAC:AAA	BRCA1	BRCA1:NM_007298:exon1:c.31_33delinsTTT:p.V11F,BRCA1:NM_007294:exon2:c.31_33delinsTTT:p.V11F,BRCA1:NM_007299:exon2:c.31_33delinsTTT:p.V11F,BRCA1:NM_007300:exon2:c.31_33delinsTTT:p.V11F	Benign
	17:43124064:TAC:AAG	BRCA1	BRCA1:NM_007298:exon1:c.31_33delinsCTT:p.V11L,BRCA1:NM_007294:exon2:c.31_33delinsCTT:p.V11L,BRCA1:NM_007299:exon2:c.31_33delinsCTT:p.V11L,BRCA1:NM_007300:exon2:c.31_33delinsCTT:p.V11L	Benign
	17:43124064:TAC:AAT	BRCA1	BRCA1:NM_007298:exon1:c.31_33delinsATT:p.V11I,BRCA1:NM_007294:exon2:c.31_33delinsATT:p.V11I,BRCA1:NM_007299:exon2:c.31_33delinsATT:p.V11I,BRCA1:NM_007300:exon2:c.31_33delinsATT:p.V11I	Benign
	17:43124064:TAC:ACG	BRCA1	BRCA1:NM_007298:exon1:c.31_33delinsCGT:p.V11R,BRCA1:NM_007294:exon2:c.31_33delinsCGT:p.V11R,BRCA1:NM_007299:exon2:c.31_33delinsCGT:p.V11R,BRCA1:NM_007300:exon2:c.31_33delinsCGT:p.V11R	Benign
	17:43124064:TAC:ACT	BRCA1	BRCA1:NM_007298:exon1:c.31_33delinsAGT:p.V11S,BRCA1:NM_007294:exon2:c.31_33delinsAGT:p.V11S,BRCA1:NM_007299:exon2:c.31_33delinsAGT:p.V11S,BRCA1:NM_007300:exon2:c.31_33delinsAGT:p.V11S	Benign
	17:43124064:TAC:AGA	BRCA1	BRCA1:NM_007298:exon1:c.31_33delinsTCT:p.V11S,BRCA1:NM_007294:exon2:c.31_33delinsTCT:p.V11S,BRCA1:NM_007299:exon2:c.31_33delinsTCT:p.V11S,BRCA1:NM_007300:exon2:c.31_33delinsTCT:p.V11S	Benign
	17:43124064:TAC:AGG	BRCA1	BRCA1:NM_007298:exon1:c.31_33delinsCCT:p.V11P,BRCA1:NM_007294:exon2:c.31_33delinsCCT:p.V11P,BRCA1:NM_007299:exon2:c.31_33delinsCCT:p.V11P,BRCA1:NM_007300:exon2:c.31_33delinsCCT:p.V11P	Benign
	17:43124064:TAC:AGT	BRCA1	BRCA1:NM_007298:exon1:c.31_33delinsACT:p.V11T,BRCA1:NM_007294:exon2:c.31_33delinsACT:p.V11T,BRCA1:NM_007299:exon2:c.31_33delinsACT:p.V11T,BRCA1:NM_007300:exon2:c.31_33delinsACT:p.V11T	Benign
	17:43124064:TAC:ATA	BRCA1	BRCA1:NM_007298:exon1:c.31_33delinsTAT:p.V11Y,BRCA1:NM_007294:exon2:c.31_33delinsTAT:p.V11Y,BRCA1:NM_007299:exon2:c.31_33delinsTAT:p.V11Y,BRCA1:NM_007300:exon2:c.31_33delinsTAT:p.V11Y	Benign
	17:43124064:TAC:ATG	BRCA1	BRCA1:NM_007298:exon1:c.31_33delinsCAT:p.V11H,BRCA1:NM_007294:exon2:c.31_33delinsCAT:p.V11H,BRCA1:NM_007299:exon2:c.31_33delinsCAT:p.V11H,BRCA1:NM_007300:exon2:c.31_33delinsCAT:p.V11H	Benign
	17:43124064:TA:CC	BRCA1	BRCA1:NM_007298:exon1:c.32_33delinsGG:p.V11G,BRCA1:NM_007294:exon2:c.32_33delinsGG:p.V11G,BRCA1:NM_007299:exon2:c.32_33delinsGG:p.V11G,BRCA1:NM_007300:exon2:c.32_33delinsGG:p.V11G	Benign
	17:43124064:TAC:CAA	BRCA1	BRCA1:NM_007298:exon1:c.31_33delinsTTG:p.V11L,BRCA1:NM_007294:exon2:c.31_33delinsTTG:p.V11L,BRCA1:NM_007299:exon2:c.31_33delinsTTG:p.V11L,BRCA1:NM_007300:exon2:c.31_33delinsTTG:p.V11L	Benign
	17:43124064:TAC:CAG	BRCA1	BRCA1:NM_007298:exon1:c.31_33delinsCTG:p.V11L,BRCA1:NM_007294:exon2:c.31_33delinsCTG:p.V11L,BRCA1:NM_007299:exon2:c.31_33delinsCTG:p.V11L,BRCA1:NM_007300:exon2:c.31_33delinsCTG:p.V11L	Benign
	17:43124064:TAC:CAT	BRCA1	BRCA1:NM_007298:exon1:c.31_33delinsATG:p.V11M,BRCA1:NM_007294:exon2:c.31_33delinsATG:p.V11M,BRCA1:NM_007299:exon2:c.31_33delinsATG:p.V11M,BRCA1:NM_007300:exon2:c.31_33delinsATG:p.V11M	Benign
	17:43124064:TAC:CCA	BRCA1	BRCA1:NM_007298:exon1:c.31_33delinsTGG:p.V11W,BRCA1:NM_007294:exon2:c.31_33delinsTGG:p.V11W,BRCA1:NM_007299:exon2:c.31_33delinsTGG:p.V11W,BRCA1:NM_007300:exon2:c.31_33delinsTGG:p.V11W	Benign
	17:43124064:TAC:CCG	BRCA1	BRCA1:NM_007298:exon1:c.31_33delinsCGG:p.V11R,BRCA1:NM_007294:exon2:c.31_33delinsCGG:p.V11R,BRCA1:NM_007299:exon2:c.31_33delinsCGG:p.V11R,BRCA1:NM_007300:exon2:c.31_33delinsCGG:p.V11R	Benign
	17:43124064:TAC:CCT	BRCA1	BRCA1:NM_007298:exon1:c.31_33delinsAGG:p.V11R,BRCA1:NM_007294:exon2:c.31_33delinsAGG:p.V11R,BRCA1:NM_007299:exon2:c.31_33delinsAGG:p.V11R,BRCA1:NM_007300:exon2:c.31_33delinsAGG:p.V11R	Benign
	17:43124064:TAC:CGA	BRCA1	BRCA1:NM_007298:exon1:c.31_33delinsTCG:p.V11S,BRCA1:NM_007294:exon2:c.31_33delinsTCG:p.V11S,BRCA1:NM_007299:exon2:c.31_33delinsTCG:p.V11S,BRCA1:NM_007300:exon2:c.31_33delinsTCG:p.V11S	Benign
	17:43124064:TAC:CGG	BRCA1	BRCA1:NM_007298:exon1:c.31_33delinsCCG:p.V11P,BRCA1:NM_007294:exon2:c.31_33delinsCCG:p.V11P,BRCA1:NM_007299:exon2:c.31_33delinsCCG:p.V11P,BRCA1:NM_007300:exon2:c.31_33delinsCCG:p.V11P	Benign
	17:43124064:TAC:CGT	BRCA1	BRCA1:NM_007298:exon1:c.31_33delinsACG:p.V11T,BRCA1:NM_007294:exon2:c.31_33delinsACG:p.V11T,BRCA1:NM_007299:exon2:c.31_33delinsACG:p.V11T,BRCA1:NM_007300:exon2:c.31_33delinsACG:p.V11T	Benign
	17:43124064:TAC:CTA	BRCA1	BRCA1:NM_007298:exon1:c.31_33delinsTAG:p.V11_Y759del,BRCA1:NM_007294:exon2:c.31_33delinsTAG:p.V11_Y1863del,BRCA1:NM_007299:exon2:c.31_33delinsTAG:p.V11_V699del,BRCA1:NM_007300:exon2:c.31_33delinsTAG:p.V11_Y1884del	Pathogenic
	17:43124064:TAC:CTG	BRCA1	BRCA1:NM_007298:exon1:c.31_33delinsCAG:p.V11Q,BRCA1:NM_007294:exon2:c.31_33delinsCAG:p.V11Q,BRCA1:NM_007299:exon2:c.31_33delinsCAG:p.V11Q,BRCA1:NM_007300:exon2:c.31_33delinsCAG:p.V11Q	Benign
	17:43124064:TAC:CTT	BRCA1	BRCA1:NM_007298:exon1:c.31_33delinsAAG:p.V11K,BRCA1:NM_007294:exon2:c.31_33delinsAAG:p.V11K,BRCA1:NM_007299:exon2:c.31_33delinsAAG:p.V11K,BRCA1:NM_007300:exon2:c.31_33delinsAAG:p.V11K	Benign
	17:43124064:TA:CG	BRCA1	BRCA1:NM_007298:exon1:c.32_33delinsCG:p.V11A,BRCA1:NM_007294:exon2:c.32_33delinsCG:p.V11A,BRCA1:NM_007299:exon2:c.32_33delinsCG:p.V11A,BRCA1:NM_007300:exon2:c.32_33delinsCG:p.V11A	Benign
	17:43124064:TAC:GAA	BRCA1	BRCA1:NM_007298:exon1:c.31_33delinsTTC:p.V11F,BRCA1:NM_007294:exon2:c.31_33delinsTTC:p.V11F,BRCA1:NM_007299:exon2:c.31_33delinsTTC:p.V11F,BRCA1:NM_007300:exon2:c.31_33delinsTTC:p.V11F	Benign
	17:43124064:TAC:GAG	BRCA1	BRCA1:NM_007298:exon1:c.31_33delinsCTC:p.V11L,BRCA1:NM_007294:exon2:c.31_33delinsCTC:p.V11L,BRCA1:NM_007299:exon2:c.31_33delinsCTC:p.V11L,BRCA1:NM_007300:exon2:c.31_33delinsCTC:p.V11L	Benign
	17:43124064:TAC:GAT	BRCA1	BRCA1:NM_007298:exon1:c.31_33delinsATC:p.V11I,BRCA1:NM_007294:exon2:c.31_33delinsATC:p.V11I,BRCA1:NM_007299:exon2:c.31_33delinsATC:p.V11I,BRCA1:NM_007300:exon2:c.31_33delinsATC:p.V11I	Benign
	17:43124064:TAC:GCG	BRCA1	BRCA1:NM_007298:exon1:c.31_33delinsCGC:p.V11R,BRCA1:NM_007294:exon2:c.31_33delinsCGC:p.V11R,BRCA1:NM_007299:exon2:c.31_33delinsCGC:p.V11R,BRCA1:NM_007300:exon2:c.31_33delinsCGC:p.V11R	Benign
	17:43124064:TAC:GCT	BRCA1	BRCA1:NM_007298:exon1:c.31_33delinsAGC:p.V11S,BRCA1:NM_007294:exon2:c.31_33delinsAGC:p.V11S,BRCA1:NM_007299:exon2:c.31_33delinsAGC:p.V11S,BRCA1:NM_007300:exon2:c.31_33delinsAGC:p.V11S	Benign
	17:43124064:TAC:GGA	BRCA1	BRCA1:NM_007298:exon1:c.31_33delinsTCC:p.V11S,BRCA1:NM_007294:exon2:c.31_33delinsTCC:p.V11S,BRCA1:NM_007299:exon2:c.31_33delinsTCC:p.V11S,BRCA1:NM_007300:exon2:c.31_33delinsTCC:p.V11S	Benign
	17:43124064:TAC:GGG	BRCA1	BRCA1:NM_007298:exon1:c.31_33delinsCCC:p.V11P,BRCA1:NM_007294:exon2:c.31_33delinsCCC:p.V11P,BRCA1:NM_007299:exon2:c.31_33delinsCCC:p.V11P,BRCA1:NM_007300:exon2:c.31_33delinsCCC:p.V11P	Benign
	17:43124064:TAC:GGT	BRCA1	BRCA1:NM_007298:exon1:c.31_33delinsACC:p.V11T,BRCA1:NM_007294:exon2:c.31_33delinsACC:p.V11T,BRCA1:NM_007299:exon2:c.31_33delinsACC:p.V11T,BRCA1:NM_007300:exon2:c.31_33delinsACC:p.V11T	Benign
	17:43124064:TAC:GTA	BRCA1	BRCA1:NM_007298:exon1:c.31_33delinsTAC:p.V11Y,BRCA1:NM_007294:exon2:c.31_33delinsTAC:p.V11Y,BRCA1:NM_007299:exon2:c.31_33delinsTAC:p.V11Y,BRCA1:NM_007300:exon2:c.31_33delinsTAC:p.V11Y	Benign
	17:43124064:TAC:GTG	BRCA1	BRCA1:NM_007298:exon1:c.31_33delinsCAC:p.V11H,BRCA1:NM_007294:exon2:c.31_33delinsCAC:p.V11H,BRCA1:NM_007299:exon2:c.31_33delinsCAC:p.V11H,BRCA1:NM_007300:exon2:c.31_33delinsCAC:p.V11H	Benign
	17:43124064:TA:CT	BRCA1	BRCA1:NM_007298:exon1:c.32_33delinsAG:p.V11E,BRCA1:NM_007294:exon2:c.32_33delinsAG:p.V11E,BRCA1:NM_007299:exon2:c.32_33delinsAG:p.V11E,BRCA1:NM_007300:exon2:c.32_33delinsAG:p.V11E	Benign
	17:43124064:TAC:T	BRCA1	BRCA1:NM_007298:exon1:c.31_32del:p.V11Tfs*5,BRCA1:NM_007294:exon2:c.31_32del:p.V11Tfs*5,BRCA1:NM_007299:exon2:c.31_32del:p.V11Tfs*5,BRCA1:NM_007300:exon2:c.31_32del:p.V11Tfs*5	Pathogenic
	17:43124064:TACTTCTTCAACGC:T	BRCA1	BRCA1:NM_007298:exon1:c.20_32del:p.R7Hfs*12,BRCA1:NM_007294:exon2:c.20_32del:p.R7Hfs*12,BRCA1:NM_007299:exon2:c.20_32del:p.R7Hfs*12,BRCA1:NM_007300:exon2:c.20_32del:p.R7Hfs*12	Pathogenic
	17:43124064:TA:GC	BRCA1	BRCA1:NM_007298:exon1:c.32_33delinsGC:p.V11G,BRCA1:NM_007294:exon2:c.32_33delinsGC:p.V11G,BRCA1:NM_007299:exon2:c.32_33delinsGC:p.V11G,BRCA1:NM_007300:exon2:c.32_33delinsGC:p.V11G	Benign
	17:43124064:TA:GG	BRCA1	BRCA1:NM_007298:exon1:c.32_33delinsCC:p.V11A,BRCA1:NM_007294:exon2:c.32_33delinsCC:p.V11A,BRCA1:NM_007299:exon2:c.32_33delinsCC:p.V11A,BRCA1:NM_007300:exon2:c.32_33delinsCC:p.V11A	Benign
	17:43124064:TA:GT	BRCA1	BRCA1:NM_007298:exon1:c.32_33delinsAC:p.V11D,BRCA1:NM_007294:exon2:c.32_33delinsAC:p.V11D,BRCA1:NM_007299:exon2:c.32_33delinsAC:p.V11D,BRCA1:NM_007300:exon2:c.32_33delinsAC:p.V11D	Benign
	17:43124064:T:G	BRCA1	BRCA1:NM_007298:exon1:c.A33C:p.V11V,BRCA1:NM_007294:exon2:c.A33C:p.V11V,BRCA1:NM_007299:exon2:c.A33C:p.V11V,BRCA1:NM_007300:exon2:c.A33C:p.V11V	Benign	not_provided
	17:43124064:T:TG	BRCA1	BRCA1:NM_007298:exon1:c.32_33insC:p.Q12Tfs*5,BRCA1:NM_007294:exon2:c.32_33insC:p.Q12Tfs*5,BRCA1:NM_007299:exon2:c.32_33insC:p.Q12Tfs*5,BRCA1:NM_007300:exon2:c.32_33insC:p.Q12Tfs*5	Pathogenic	Pathogenic
	17:43124065:A:C	BRCA1	BRCA1:NM_007298:exon1:c.T32G:p.V11G,BRCA1:NM_007294:exon2:c.T32G:p.V11G,BRCA1:NM_007299:exon2:c.T32G:p.V11G,BRCA1:NM_007300:exon2:c.T32G:p.V11G	Benign	Conflicting_interpretations_of_pathogenicity
	17:43124065:AC:CA	BRCA1	BRCA1:NM_007298:exon1:c.31_32delinsTG:p.V11_Y759del,BRCA1:NM_007294:exon2:c.31_32delinsTG:p.V11_Y1863del,BRCA1:NM_007299:exon2:c.31_32delinsTG:p.V11_V699del,BRCA1:NM_007300:exon2:c.31_32delinsTG:p.V11_Y1884del	Pathogenic
	17:43124065:AC:CG	BRCA1	BRCA1:NM_007298:exon1:c.31_32delinsCG:p.V11R,BRCA1:NM_007294:exon2:c.31_32delinsCG:p.V11R,BRCA1:NM_007299:exon2:c.31_32delinsCG:p.V11R,BRCA1:NM_007300:exon2:c.31_32delinsCG:p.V11R	Benign
	17:43124065:AC:CT	BRCA1	BRCA1:NM_007298:exon1:c.31_32delinsAG:p.V11R,BRCA1:NM_007294:exon2:c.31_32delinsAG:p.V11R,BRCA1:NM_007299:exon2:c.31_32delinsAG:p.V11R,BRCA1:NM_007300:exon2:c.31_32delinsAG:p.V11R	Benign
	17:43124065:AC:GA	BRCA1	BRCA1:NM_007298:exon1:c.31_32delinsTC:p.V11S,BRCA1:NM_007294:exon2:c.31_32delinsTC:p.V11S,BRCA1:NM_007299:exon2:c.31_32delinsTC:p.V11S,BRCA1:NM_007300:exon2:c.31_32delinsTC:p.V11S	Benign
	17:43124065:AC:GG	BRCA1	BRCA1:NM_007298:exon1:c.31_32delinsCC:p.V11P,BRCA1:NM_007294:exon2:c.31_32delinsCC:p.V11P,BRCA1:NM_007299:exon2:c.31_32delinsCC:p.V11P,BRCA1:NM_007300:exon2:c.31_32delinsCC:p.V11P	Benign
	17:43124065:AC:GT	BRCA1	BRCA1:NM_007298:exon1:c.31_32delinsAC:p.V11T,BRCA1:NM_007294:exon2:c.31_32delinsAC:p.V11T,BRCA1:NM_007299:exon2:c.31_32delinsAC:p.V11T,BRCA1:NM_007300:exon2:c.31_32delinsAC:p.V11T	Benign
	17:43124065:AC:TA	BRCA1	BRCA1:NM_007298:exon1:c.31_32delinsTA:p.V11_Y759del,BRCA1:NM_007294:exon2:c.31_32delinsTA:p.V11_Y1863del,BRCA1:NM_007299:exon2:c.31_32delinsTA:p.V11_V699del,BRCA1:NM_007300:exon2:c.31_32delinsTA:p.V11_Y1884del	Pathogenic
	17:43124065:ACT:A	BRCA1	BRCA1:NM_007298:exon1:c.30_31del:p.E10Dfs*6,BRCA1:NM_007294:exon2:c.30_31del:p.E10Dfs*6,BRCA1:NM_007299:exon2:c.30_31del:p.E10Dfs*6,BRCA1:NM_007300:exon2:c.30_31del:p.E10Dfs*6	Pathogenic
	17:43124065:AC:TG	BRCA1	BRCA1:NM_007298:exon1:c.31_32delinsCA:p.V11Q,BRCA1:NM_007294:exon2:c.31_32delinsCA:p.V11Q,BRCA1:NM_007299:exon2:c.31_32delinsCA:p.V11Q,BRCA1:NM_007300:exon2:c.31_32delinsCA:p.V11Q	Benign
	17:43124065:AC:TT	BRCA1	BRCA1:NM_007298:exon1:c.31_32delinsAA:p.V11K,BRCA1:NM_007294:exon2:c.31_32delinsAA:p.V11K,BRCA1:NM_007299:exon2:c.31_32delinsAA:p.V11K,BRCA1:NM_007300:exon2:c.31_32delinsAA:p.V11K	Benign
	17:43124065:ACTT:A	BRCA1	BRCA1:NM_007298:exon1:c.29_31del:p.E10del,BRCA1:NM_007294:exon2:c.29_31del:p.E10del,BRCA1:NM_007299:exon2:c.29_31del:p.E10del,BRCA1:NM_007300:exon2:c.29_31del:p.E10del	Pathogenic	Uncertain_significance
	17:43124065:A:G	BRCA1	BRCA1:NM_007298:exon1:c.T32C:p.V11A,BRCA1:NM_007294:exon2:c.T32C:p.V11A,BRCA1:NM_007299:exon2:c.T32C:p.V11A,BRCA1:NM_007300:exon2:c.T32C:p.V11A	Benign	Uncertain_significance
	17:43124065:A:T	BRCA1	BRCA1:NM_007298:exon1:c.T32A:p.V11E,BRCA1:NM_007294:exon2:c.T32A:p.V11E,BRCA1:NM_007299:exon2:c.T32A:p.V11E,BRCA1:NM_007300:exon2:c.T32A:p.V11E	Pathogenic	not_provided
	17:43124066:C:A	BRCA1	BRCA1:NM_007298:exon1:c.G31T:p.V11L,BRCA1:NM_007294:exon2:c.G31T:p.V11L,BRCA1:NM_007299:exon2:c.G31T:p.V11L,BRCA1:NM_007300:exon2:c.G31T:p.V11L	Benign	not_provided
	17:43124066:C:CGGGATTAG	BRCA1	BRCA1:NM_007298:exon1:c.30_31insCTAATCCC:p.V11Lfs*15,BRCA1:NM_007294:exon2:c.30_31insCTAATCCC:p.V11Lfs*15,BRCA1:NM_007299:exon2:c.30_31insCTAATCCC:p.V11Lfs*15,BRCA1:NM_007300:exon2:c.30_31insCTAATCCC:p.V11Lfs*15	Pathogenic
	17:43124066:C:CT	BRCA1	BRCA1:NM_007298:exon1:c.30dupA:p.V11Sfs*6,BRCA1:NM_007294:exon2:c.30dupA:p.V11Sfs*6,BRCA1:NM_007299:exon2:c.30dupA:p.V11Sfs*6,BRCA1:NM_007300:exon2:c.30dupA:p.V11Sfs*6	Pathogenic
	17:43124066:C:G	BRCA1	BRCA1:NM_007298:exon1:c.G31C:p.V11L,BRCA1:NM_007294:exon2:c.G31C:p.V11L,BRCA1:NM_007299:exon2:c.G31C:p.V11L,BRCA1:NM_007300:exon2:c.G31C:p.V11L	Benign	Uncertain_significance
	17:43124066:C:T	BRCA1	BRCA1:NM_007298:exon1:c.G31A:p.V11I,BRCA1:NM_007294:exon2:c.G31A:p.V11I,BRCA1:NM_007299:exon2:c.G31A:p.V11I,BRCA1:NM_007300:exon2:c.G31A:p.V11I	Benign	not_provided
	17:43124067:T:A	BRCA1	BRCA1:NM_007298:exon1:c.A30T:p.E10D,BRCA1:NM_007294:exon2:c.A30T:p.E10D,BRCA1:NM_007299:exon2:c.A30T:p.E10D,BRCA1:NM_007300:exon2:c.A30T:p.E10D	Benign	not_provided
	17:43124067:T:C	BRCA1	BRCA1:NM_007298:exon1:c.A30G:p.E10E,BRCA1:NM_007294:exon2:c.A30G:p.E10E,BRCA1:NM_007299:exon2:c.A30G:p.E10E,BRCA1:NM_007300:exon2:c.A30G:p.E10E	Benign	not_provided
	17:43124067:T:G	BRCA1	BRCA1:NM_007298:exon1:c.A30C:p.E10D,BRCA1:NM_007294:exon2:c.A30C:p.E10D,BRCA1:NM_007299:exon2:c.A30C:p.E10D,BRCA1:NM_007300:exon2:c.A30C:p.E10D	Benign	not_provided
	17:43124067:TT:AA	BRCA1	BRCA1:NM_007298:exon1:c.29_30delinsTT:p.E10V,BRCA1:NM_007294:exon2:c.29_30delinsTT:p.E10V,BRCA1:NM_007299:exon2:c.29_30delinsTT:p.E10V,BRCA1:NM_007300:exon2:c.29_30delinsTT:p.E10V	Benign
	17:43124067:TT:AC	BRCA1	BRCA1:NM_007298:exon1:c.29_30delinsGT:p.E10G,BRCA1:NM_007294:exon2:c.29_30delinsGT:p.E10G,BRCA1:NM_007299:exon2:c.29_30delinsGT:p.E10G,BRCA1:NM_007300:exon2:c.29_30delinsGT:p.E10G	Benign
	17:43124067:TT:AG	BRCA1	BRCA1:NM_007298:exon1:c.29_30delinsCT:p.E10A,BRCA1:NM_007294:exon2:c.29_30delinsCT:p.E10A,BRCA1:NM_007299:exon2:c.29_30delinsCT:p.E10A,BRCA1:NM_007300:exon2:c.29_30delinsCT:p.E10A	Benign
	17:43124067:TT:CA	BRCA1	BRCA1:NM_007298:exon1:c.29_30delinsTG:p.E10V,BRCA1:NM_007294:exon2:c.29_30delinsTG:p.E10V,BRCA1:NM_007299:exon2:c.29_30delinsTG:p.E10V,BRCA1:NM_007300:exon2:c.29_30delinsTG:p.E10V	Benign
	17:43124067:TTC:AAA	BRCA1	BRCA1:NM_007298:exon1:c.28_30delinsTTT:p.E10F,BRCA1:NM_007294:exon2:c.28_30delinsTTT:p.E10F,BRCA1:NM_007299:exon2:c.28_30delinsTTT:p.E10F,BRCA1:NM_007300:exon2:c.28_30delinsTTT:p.E10F	Benign
	17:43124067:TTC:AAT	BRCA1	BRCA1:NM_007298:exon1:c.28_30delinsATT:p.E10I,BRCA1:NM_007294:exon2:c.28_30delinsATT:p.E10I,BRCA1:NM_007299:exon2:c.28_30delinsATT:p.E10I,BRCA1:NM_007300:exon2:c.28_30delinsATT:p.E10I	Benign
	17:43124067:TTC:ACA	BRCA1	BRCA1:NM_007298:exon1:c.28_30delinsTGT:p.E10C,BRCA1:NM_007294:exon2:c.28_30delinsTGT:p.E10C,BRCA1:NM_007299:exon2:c.28_30delinsTGT:p.E10C,BRCA1:NM_007300:exon2:c.28_30delinsTGT:p.E10C	Benign
	17:43124067:TTC:ACG	BRCA1	BRCA1:NM_007298:exon1:c.28_30delinsCGT:p.E10R,BRCA1:NM_007294:exon2:c.28_30delinsCGT:p.E10R,BRCA1:NM_007299:exon2:c.28_30delinsCGT:p.E10R,BRCA1:NM_007300:exon2:c.28_30delinsCGT:p.E10R	Benign
	17:43124067:TTC:ACT	BRCA1	BRCA1:NM_007298:exon1:c.28_30delinsAGT:p.E10S,BRCA1:NM_007294:exon2:c.28_30delinsAGT:p.E10S,BRCA1:NM_007299:exon2:c.28_30delinsAGT:p.E10S,BRCA1:NM_007300:exon2:c.28_30delinsAGT:p.E10S	Benign
	17:43124067:TTC:AGA	BRCA1	BRCA1:NM_007298:exon1:c.28_30delinsTCT:p.E10S,BRCA1:NM_007294:exon2:c.28_30delinsTCT:p.E10S,BRCA1:NM_007299:exon2:c.28_30delinsTCT:p.E10S,BRCA1:NM_007300:exon2:c.28_30delinsTCT:p.E10S	Benign
	17:43124067:TTC:AGG	BRCA1	BRCA1:NM_007298:exon1:c.28_30delinsCCT:p.E10P,BRCA1:NM_007294:exon2:c.28_30delinsCCT:p.E10P,BRCA1:NM_007299:exon2:c.28_30delinsCCT:p.E10P,BRCA1:NM_007300:exon2:c.28_30delinsCCT:p.E10P	Benign
	17:43124067:TTC:AGT	BRCA1	BRCA1:NM_007298:exon1:c.28_30delinsACT:p.E10T,BRCA1:NM_007294:exon2:c.28_30delinsACT:p.E10T,BRCA1:NM_007299:exon2:c.28_30delinsACT:p.E10T,BRCA1:NM_007300:exon2:c.28_30delinsACT:p.E10T	Benign
	17:43124067:TTC:ATT	BRCA1	BRCA1:NM_007298:exon1:c.28_30delinsAAT:p.E10N,BRCA1:NM_007294:exon2:c.28_30delinsAAT:p.E10N,BRCA1:NM_007299:exon2:c.28_30delinsAAT:p.E10N,BRCA1:NM_007300:exon2:c.28_30delinsAAT:p.E10N	Benign
	17:43124067:TT:CC	BRCA1	BRCA1:NM_007298:exon1:c.29_30delinsGG:p.E10G,BRCA1:NM_007294:exon2:c.29_30delinsGG:p.E10G,BRCA1:NM_007299:exon2:c.29_30delinsGG:p.E10G,BRCA1:NM_007300:exon2:c.29_30delinsGG:p.E10G	Benign
	17:43124067:TTC:CCG	BRCA1	BRCA1:NM_007298:exon1:c.28_30delinsCGG:p.E10R,BRCA1:NM_007294:exon2:c.28_30delinsCGG:p.E10R,BRCA1:NM_007299:exon2:c.28_30delinsCGG:p.E10R,BRCA1:NM_007300:exon2:c.28_30delinsCGG:p.E10R	Benign
	17:43124067:TTC:CCT	BRCA1	BRCA1:NM_007298:exon1:c.28_30delinsAGG:p.E10R,BRCA1:NM_007294:exon2:c.28_30delinsAGG:p.E10R,BRCA1:NM_007299:exon2:c.28_30delinsAGG:p.E10R,BRCA1:NM_007300:exon2:c.28_30delinsAGG:p.E10R	Benign
	17:43124067:TTC:CGA	BRCA1	BRCA1:NM_007298:exon1:c.28_30delinsTCG:p.E10S,BRCA1:NM_007294:exon2:c.28_30delinsTCG:p.E10S,BRCA1:NM_007299:exon2:c.28_30delinsTCG:p.E10S,BRCA1:NM_007300:exon2:c.28_30delinsTCG:p.E10S	Benign
	17:43124067:TTC:CGG	BRCA1	BRCA1:NM_007298:exon1:c.28_30delinsCCG:p.E10P,BRCA1:NM_007294:exon2:c.28_30delinsCCG:p.E10P,BRCA1:NM_007299:exon2:c.28_30delinsCCG:p.E10P,BRCA1:NM_007300:exon2:c.28_30delinsCCG:p.E10P	Benign
	17:43124067:TTC:CGT	BRCA1	BRCA1:NM_007298:exon1:c.28_30delinsACG:p.E10T,BRCA1:NM_007294:exon2:c.28_30delinsACG:p.E10T,BRCA1:NM_007299:exon2:c.28_30delinsACG:p.E10T,BRCA1:NM_007300:exon2:c.28_30delinsACG:p.E10T	Benign
	17:43124067:TTC:CTA	BRCA1	BRCA1:NM_007298:exon1:c.28_30delinsTAG:p.E10_Y759del,BRCA1:NM_007294:exon2:c.28_30delinsTAG:p.E10_Y1863del,BRCA1:NM_007299:exon2:c.28_30delinsTAG:p.E10_V699del,BRCA1:NM_007300:exon2:c.28_30delinsTAG:p.E10_Y1884del	Pathogenic
	17:43124067:TTC:CTG	BRCA1	BRCA1:NM_007298:exon1:c.28_30delinsCAG:p.E10Q,BRCA1:NM_007294:exon2:c.28_30delinsCAG:p.E10Q,BRCA1:NM_007299:exon2:c.28_30delinsCAG:p.E10Q,BRCA1:NM_007300:exon2:c.28_30delinsCAG:p.E10Q	Benign
	17:43124067:TTC:CTT	BRCA1	BRCA1:NM_007298:exon1:c.28_30delinsAAG:p.E10K,BRCA1:NM_007294:exon2:c.28_30delinsAAG:p.E10K,BRCA1:NM_007299:exon2:c.28_30delinsAAG:p.E10K,BRCA1:NM_007300:exon2:c.28_30delinsAAG:p.E10K	Benign
	17:43124067:TT:CG	BRCA1	BRCA1:NM_007298:exon1:c.29_30delinsCG:p.E10A,BRCA1:NM_007294:exon2:c.29_30delinsCG:p.E10A,BRCA1:NM_007299:exon2:c.29_30delinsCG:p.E10A,BRCA1:NM_007300:exon2:c.29_30delinsCG:p.E10A	Benign
	17:43124067:TTC:GAA	BRCA1	BRCA1:NM_007298:exon1:c.28_30delinsTTC:p.E10F,BRCA1:NM_007294:exon2:c.28_30delinsTTC:p.E10F,BRCA1:NM_007299:exon2:c.28_30delinsTTC:p.E10F,BRCA1:NM_007300:exon2:c.28_30delinsTTC:p.E10F	Benign
	17:43124067:TTC:GAT	BRCA1	BRCA1:NM_007298:exon1:c.28_30delinsATC:p.E10I,BRCA1:NM_007294:exon2:c.28_30delinsATC:p.E10I,BRCA1:NM_007299:exon2:c.28_30delinsATC:p.E10I,BRCA1:NM_007300:exon2:c.28_30delinsATC:p.E10I	Benign
	17:43124067:TTC:GCA	BRCA1	BRCA1:NM_007298:exon1:c.28_30delinsTGC:p.E10C,BRCA1:NM_007294:exon2:c.28_30delinsTGC:p.E10C,BRCA1:NM_007299:exon2:c.28_30delinsTGC:p.E10C,BRCA1:NM_007300:exon2:c.28_30delinsTGC:p.E10C	Benign
	17:43124067:TTC:GCG	BRCA1	BRCA1:NM_007298:exon1:c.28_30delinsCGC:p.E10R,BRCA1:NM_007294:exon2:c.28_30delinsCGC:p.E10R,BRCA1:NM_007299:exon2:c.28_30delinsCGC:p.E10R,BRCA1:NM_007300:exon2:c.28_30delinsCGC:p.E10R	Benign
	17:43124067:TTC:GCT	BRCA1	BRCA1:NM_007298:exon1:c.28_30delinsAGC:p.E10S,BRCA1:NM_007294:exon2:c.28_30delinsAGC:p.E10S,BRCA1:NM_007299:exon2:c.28_30delinsAGC:p.E10S,BRCA1:NM_007300:exon2:c.28_30delinsAGC:p.E10S	Benign
	17:43124067:TTC:GGA	BRCA1	BRCA1:NM_007298:exon1:c.28_30delinsTCC:p.E10S,BRCA1:NM_007294:exon2:c.28_30delinsTCC:p.E10S,BRCA1:NM_007299:exon2:c.28_30delinsTCC:p.E10S,BRCA1:NM_007300:exon2:c.28_30delinsTCC:p.E10S	Benign
	17:43124067:TTC:GGG	BRCA1	BRCA1:NM_007298:exon1:c.28_30delinsCCC:p.E10P,BRCA1:NM_007294:exon2:c.28_30delinsCCC:p.E10P,BRCA1:NM_007299:exon2:c.28_30delinsCCC:p.E10P,BRCA1:NM_007300:exon2:c.28_30delinsCCC:p.E10P	Benign
	17:43124067:TTC:GGT	BRCA1	BRCA1:NM_007298:exon1:c.28_30delinsACC:p.E10T,BRCA1:NM_007294:exon2:c.28_30delinsACC:p.E10T,BRCA1:NM_007299:exon2:c.28_30delinsACC:p.E10T,BRCA1:NM_007300:exon2:c.28_30delinsACC:p.E10T	Benign
	17:43124067:TTC:GTT	BRCA1	BRCA1:NM_007298:exon1:c.28_30delinsAAC:p.E10N,BRCA1:NM_007294:exon2:c.28_30delinsAAC:p.E10N,BRCA1:NM_007299:exon2:c.28_30delinsAAC:p.E10N,BRCA1:NM_007300:exon2:c.28_30delinsAAC:p.E10N	Benign
	17:43124067:TTC:T	BRCA1	BRCA1:NM_007298:exon1:c.28_29del:p.E10Sfs*6,BRCA1:NM_007294:exon2:c.28_29del:p.E10Sfs*6,BRCA1:NM_007299:exon2:c.28_29del:p.E10Sfs*6,BRCA1:NM_007300:exon2:c.28_29del:p.E10Sfs*6	Pathogenic
	17:43124067:TTCTTCAACGC:T	BRCA1	BRCA1:NM_007298:exon1:c.20_29del:p.R7Qfs*13,BRCA1:NM_007294:exon2:c.20_29del:p.R7Qfs*13,BRCA1:NM_007299:exon2:c.20_29del:p.R7Qfs*13,BRCA1:NM_007300:exon2:c.20_29del:p.R7Qfs*13	Pathogenic
	17:43124067:TT:GA	BRCA1	BRCA1:NM_007298:exon1:c.29_30delinsTC:p.E10V,BRCA1:NM_007294:exon2:c.29_30delinsTC:p.E10V,BRCA1:NM_007299:exon2:c.29_30delinsTC:p.E10V,BRCA1:NM_007300:exon2:c.29_30delinsTC:p.E10V	Benign
	17:43124067:TT:GC	BRCA1	BRCA1:NM_007298:exon1:c.29_30delinsGC:p.E10G,BRCA1:NM_007294:exon2:c.29_30delinsGC:p.E10G,BRCA1:NM_007299:exon2:c.29_30delinsGC:p.E10G,BRCA1:NM_007300:exon2:c.29_30delinsGC:p.E10G	Benign
	17:43124067:TT:GG	BRCA1	BRCA1:NM_007298:exon1:c.29_30delinsCC:p.E10A,BRCA1:NM_007294:exon2:c.29_30delinsCC:p.E10A,BRCA1:NM_007299:exon2:c.29_30delinsCC:p.E10A,BRCA1:NM_007300:exon2:c.29_30delinsCC:p.E10A	Benign
	17:43124068:T:A	BRCA1	BRCA1:NM_007298:exon1:c.A29T:p.E10V,BRCA1:NM_007294:exon2:c.A29T:p.E10V,BRCA1:NM_007299:exon2:c.A29T:p.E10V,BRCA1:NM_007300:exon2:c.A29T:p.E10V	Pathogenic	not_provided
	17:43124068:T:C	BRCA1	BRCA1:NM_007298:exon1:c.A29G:p.E10G,BRCA1:NM_007294:exon2:c.A29G:p.E10G,BRCA1:NM_007299:exon2:c.A29G:p.E10G,BRCA1:NM_007300:exon2:c.A29G:p.E10G	Benign	not_provided
	17:43124068:TC:AT	BRCA1	BRCA1:NM_007298:exon1:c.28_29delinsAT:p.E10I,BRCA1:NM_007294:exon2:c.28_29delinsAT:p.E10I,BRCA1:NM_007299:exon2:c.28_29delinsAT:p.E10I,BRCA1:NM_007300:exon2:c.28_29delinsAT:p.E10I	Benign
	17:43124068:TC:CA	BRCA1	BRCA1:NM_007298:exon1:c.28_29delinsTG:p.E10_Y759del,BRCA1:NM_007294:exon2:c.28_29delinsTG:p.E10_Y1863del,BRCA1:NM_007299:exon2:c.28_29delinsTG:p.E10_V699del,BRCA1:NM_007300:exon2:c.28_29delinsTG:p.E10_Y1884del	Pathogenic
	17:43124068:TC:CG	BRCA1	BRCA1:NM_007298:exon1:c.28_29delinsCG:p.E10R,BRCA1:NM_007294:exon2:c.28_29delinsCG:p.E10R,BRCA1:NM_007299:exon2:c.28_29delinsCG:p.E10R,BRCA1:NM_007300:exon2:c.28_29delinsCG:p.E10R	Benign
	17:43124068:TC:CT	BRCA1	BRCA1:NM_007298:exon1:c.28_29delinsAG:p.E10R,BRCA1:NM_007294:exon2:c.28_29delinsAG:p.E10R,BRCA1:NM_007299:exon2:c.28_29delinsAG:p.E10R,BRCA1:NM_007300:exon2:c.28_29delinsAG:p.E10R	Benign
	17:43124068:TC:GA	BRCA1	BRCA1:NM_007298:exon1:c.28_29delinsTC:p.E10S,BRCA1:NM_007294:exon2:c.28_29delinsTC:p.E10S,BRCA1:NM_007299:exon2:c.28_29delinsTC:p.E10S,BRCA1:NM_007300:exon2:c.28_29delinsTC:p.E10S	Benign
	17:43124068:TC:GG	BRCA1	BRCA1:NM_007298:exon1:c.28_29delinsCC:p.E10P,BRCA1:NM_007294:exon2:c.28_29delinsCC:p.E10P,BRCA1:NM_007299:exon2:c.28_29delinsCC:p.E10P,BRCA1:NM_007300:exon2:c.28_29delinsCC:p.E10P	Benign
	17:43124068:TC:GT	BRCA1	BRCA1:NM_007298:exon1:c.28_29delinsAC:p.E10T,BRCA1:NM_007294:exon2:c.28_29delinsAC:p.E10T,BRCA1:NM_007299:exon2:c.28_29delinsAC:p.E10T,BRCA1:NM_007300:exon2:c.28_29delinsAC:p.E10T	Benign
	17:43124068:TCTTCAACGC:T	BRCA1	BRCA1:NM_007298:exon1:c.20_28del:p.R7_E10delinsQ,BRCA1:NM_007294:exon2:c.20_28del:p.R7_E10delinsQ,BRCA1:NM_007299:exon2:c.20_28del:p.R7_E10delinsQ,BRCA1:NM_007300:exon2:c.20_28del:p.R7_E10delinsQ	Pathogenic	Uncertain_significance
	17:43124068:T:G	BRCA1	BRCA1:NM_007298:exon1:c.A29C:p.E10A,BRCA1:NM_007294:exon2:c.A29C:p.E10A,BRCA1:NM_007299:exon2:c.A29C:p.E10A,BRCA1:NM_007300:exon2:c.A29C:p.E10A	Benign	not_provided
	17:43124069:C:A	BRCA1	BRCA1:NM_007298:exon1:c.G28T:p.E10X,BRCA1:NM_007294:exon2:c.G28T:p.E10X,BRCA1:NM_007299:exon2:c.G28T:p.E10X,BRCA1:NM_007300:exon2:c.G28T:p.E10X	Pathogenic	not_provided
	17:43124069:C:CG	BRCA1	BRCA1:NM_007298:exon1:c.27_28insC:p.E10Rfs*7,BRCA1:NM_007294:exon2:c.27_28insC:p.E10Rfs*7,BRCA1:NM_007299:exon2:c.27_28insC:p.E10Rfs*7,BRCA1:NM_007300:exon2:c.27_28insC:p.E10Rfs*7	Pathogenic
	17:43124069:C:CT	BRCA1	BRCA1:NM_007298:exon1:c.27dupA:p.E10Rfs*7,BRCA1:NM_007294:exon2:c.27dupA:p.E10Rfs*7,BRCA1:NM_007299:exon2:c.27dupA:p.E10Rfs*7,BRCA1:NM_007300:exon2:c.27dupA:p.E10Rfs*7	Pathogenic
	17:43124069:C:CTTCT	BRCA1	BRCA1:NM_007298:exon1:c.27_28insAGAA:p.E10Rfs*8,BRCA1:NM_007294:exon2:c.27_28insAGAA:p.E10Rfs*8,BRCA1:NM_007299:exon2:c.27_28insAGAA:p.E10Rfs*8,BRCA1:NM_007300:exon2:c.27_28insAGAA:p.E10Rfs*8	Pathogenic
	17:43124069:C:G	BRCA1	BRCA1:NM_007298:exon1:c.G28C:p.E10Q,BRCA1:NM_007294:exon2:c.G28C:p.E10Q,BRCA1:NM_007299:exon2:c.G28C:p.E10Q,BRCA1:NM_007300:exon2:c.G28C:p.E10Q	Benign	not_provided
	17:43124069:C:T	BRCA1	BRCA1:NM_007298:exon1:c.G28A:p.E10K,BRCA1:NM_007294:exon2:c.G28A:p.E10K,BRCA1:NM_007299:exon2:c.G28A:p.E10K,BRCA1:NM_007300:exon2:c.G28A:p.E10K	Benign	Uncertain_significance
	17:43124070:T:A	BRCA1	BRCA1:NM_007298:exon1:c.A27T:p.E9D,BRCA1:NM_007294:exon2:c.A27T:p.E9D,BRCA1:NM_007299:exon2:c.A27T:p.E9D,BRCA1:NM_007300:exon2:c.A27T:p.E9D	Benign	not_provided
	17:43124070:T:G	BRCA1	BRCA1:NM_007298:exon1:c.A27C:p.E9D,BRCA1:NM_007294:exon2:c.A27C:p.E9D,BRCA1:NM_007299:exon2:c.A27C:p.E9D,BRCA1:NM_007300:exon2:c.A27C:p.E9D	Benign	not_provided
	17:43124070:TT:AA	BRCA1	BRCA1:NM_007298:exon1:c.26_27delinsTT:p.E9V,BRCA1:NM_007294:exon2:c.26_27delinsTT:p.E9V,BRCA1:NM_007299:exon2:c.26_27delinsTT:p.E9V,BRCA1:NM_007300:exon2:c.26_27delinsTT:p.E9V	Benign
	17:43124070:TT:AC	BRCA1	BRCA1:NM_007298:exon1:c.26_27delinsGT:p.E9G,BRCA1:NM_007294:exon2:c.26_27delinsGT:p.E9G,BRCA1:NM_007299:exon2:c.26_27delinsGT:p.E9G,BRCA1:NM_007300:exon2:c.26_27delinsGT:p.E9G	Benign
	17:43124070:TT:AG	BRCA1	BRCA1:NM_007298:exon1:c.26_27delinsCT:p.E9A,BRCA1:NM_007294:exon2:c.26_27delinsCT:p.E9A,BRCA1:NM_007299:exon2:c.26_27delinsCT:p.E9A,BRCA1:NM_007300:exon2:c.26_27delinsCT:p.E9A	Benign
	17:43124070:TT:CA	BRCA1	BRCA1:NM_007298:exon1:c.26_27delinsTG:p.E9V,BRCA1:NM_007294:exon2:c.26_27delinsTG:p.E9V,BRCA1:NM_007299:exon2:c.26_27delinsTG:p.E9V,BRCA1:NM_007300:exon2:c.26_27delinsTG:p.E9V	Benign
	17:43124070:TTC:AAA	BRCA1	BRCA1:NM_007298:exon1:c.25_27delinsTTT:p.E9F,BRCA1:NM_007294:exon2:c.25_27delinsTTT:p.E9F,BRCA1:NM_007299:exon2:c.25_27delinsTTT:p.E9F,BRCA1:NM_007300:exon2:c.25_27delinsTTT:p.E9F	Benign
	17:43124070:TTCAACGC:T	BRCA1	BRCA1:NM_007298:exon1:c.20_26del:p.R7Qfs*14,BRCA1:NM_007294:exon2:c.20_26del:p.R7Qfs*14,BRCA1:NM_007299:exon2:c.20_26del:p.R7Qfs*14,BRCA1:NM_007300:exon2:c.20_26del:p.R7Qfs*14	Pathogenic
	17:43124070:TTC:AAG	BRCA1	BRCA1:NM_007298:exon1:c.25_27delinsCTT:p.E9L,BRCA1:NM_007294:exon2:c.25_27delinsCTT:p.E9L,BRCA1:NM_007299:exon2:c.25_27delinsCTT:p.E9L,BRCA1:NM_007300:exon2:c.25_27delinsCTT:p.E9L	Benign
	17:43124070:TTC:AAT	BRCA1	BRCA1:NM_007298:exon1:c.25_27delinsATT:p.E9I,BRCA1:NM_007294:exon2:c.25_27delinsATT:p.E9I,BRCA1:NM_007299:exon2:c.25_27delinsATT:p.E9I,BRCA1:NM_007300:exon2:c.25_27delinsATT:p.E9I	Benign
	17:43124070:TTC:ACA	BRCA1	BRCA1:NM_007298:exon1:c.25_27delinsTGT:p.E9C,BRCA1:NM_007294:exon2:c.25_27delinsTGT:p.E9C,BRCA1:NM_007299:exon2:c.25_27delinsTGT:p.E9C,BRCA1:NM_007300:exon2:c.25_27delinsTGT:p.E9C	Benign
	17:43124070:TTC:ACG	BRCA1	BRCA1:NM_007298:exon1:c.25_27delinsCGT:p.E9R,BRCA1:NM_007294:exon2:c.25_27delinsCGT:p.E9R,BRCA1:NM_007299:exon2:c.25_27delinsCGT:p.E9R,BRCA1:NM_007300:exon2:c.25_27delinsCGT:p.E9R	Benign
	17:43124070:TTC:ACT	BRCA1	BRCA1:NM_007298:exon1:c.25_27delinsAGT:p.E9S,BRCA1:NM_007294:exon2:c.25_27delinsAGT:p.E9S,BRCA1:NM_007299:exon2:c.25_27delinsAGT:p.E9S,BRCA1:NM_007300:exon2:c.25_27delinsAGT:p.E9S	Benign
	17:43124070:TTC:AGA	BRCA1	BRCA1:NM_007298:exon1:c.25_27delinsTCT:p.E9S,BRCA1:NM_007294:exon2:c.25_27delinsTCT:p.E9S,BRCA1:NM_007299:exon2:c.25_27delinsTCT:p.E9S,BRCA1:NM_007300:exon2:c.25_27delinsTCT:p.E9S	Benign
	17:43124070:TTC:AGG	BRCA1	BRCA1:NM_007298:exon1:c.25_27delinsCCT:p.E9P,BRCA1:NM_007294:exon2:c.25_27delinsCCT:p.E9P,BRCA1:NM_007299:exon2:c.25_27delinsCCT:p.E9P,BRCA1:NM_007300:exon2:c.25_27delinsCCT:p.E9P	Benign
	17:43124070:TTC:AGT	BRCA1	BRCA1:NM_007298:exon1:c.25_27delinsACT:p.E9T,BRCA1:NM_007294:exon2:c.25_27delinsACT:p.E9T,BRCA1:NM_007299:exon2:c.25_27delinsACT:p.E9T,BRCA1:NM_007300:exon2:c.25_27delinsACT:p.E9T	Benign
	17:43124070:TTC:ATA	BRCA1	BRCA1:NM_007298:exon1:c.25_27delinsTAT:p.E9Y,BRCA1:NM_007294:exon2:c.25_27delinsTAT:p.E9Y,BRCA1:NM_007299:exon2:c.25_27delinsTAT:p.E9Y,BRCA1:NM_007300:exon2:c.25_27delinsTAT:p.E9Y	Benign
	17:43124070:TTC:ATG	BRCA1	BRCA1:NM_007298:exon1:c.25_27delinsCAT:p.E9H,BRCA1:NM_007294:exon2:c.25_27delinsCAT:p.E9H,BRCA1:NM_007299:exon2:c.25_27delinsCAT:p.E9H,BRCA1:NM_007300:exon2:c.25_27delinsCAT:p.E9H	Benign
	17:43124070:TTC:ATT	BRCA1	BRCA1:NM_007298:exon1:c.25_27delinsAAT:p.E9N,BRCA1:NM_007294:exon2:c.25_27delinsAAT:p.E9N,BRCA1:NM_007299:exon2:c.25_27delinsAAT:p.E9N,BRCA1:NM_007300:exon2:c.25_27delinsAAT:p.E9N	Benign
	17:43124070:TT:CC	BRCA1	BRCA1:NM_007298:exon1:c.26_27delinsGG:p.E9G,BRCA1:NM_007294:exon2:c.26_27delinsGG:p.E9G,BRCA1:NM_007299:exon2:c.26_27delinsGG:p.E9G,BRCA1:NM_007300:exon2:c.26_27delinsGG:p.E9G	Benign
	17:43124070:TTC:CAA	BRCA1	BRCA1:NM_007298:exon1:c.25_27delinsTTG:p.E9L,BRCA1:NM_007294:exon2:c.25_27delinsTTG:p.E9L,BRCA1:NM_007299:exon2:c.25_27delinsTTG:p.E9L,BRCA1:NM_007300:exon2:c.25_27delinsTTG:p.E9L	Benign
	17:43124070:TTC:CAG	BRCA1	BRCA1:NM_007298:exon1:c.25_27delinsCTG:p.E9L,BRCA1:NM_007294:exon2:c.25_27delinsCTG:p.E9L,BRCA1:NM_007299:exon2:c.25_27delinsCTG:p.E9L,BRCA1:NM_007300:exon2:c.25_27delinsCTG:p.E9L	Benign
	17:43124070:TTC:CAT	BRCA1	BRCA1:NM_007298:exon1:c.25_27delinsATG:p.E9M,BRCA1:NM_007294:exon2:c.25_27delinsATG:p.E9M,BRCA1:NM_007299:exon2:c.25_27delinsATG:p.E9M,BRCA1:NM_007300:exon2:c.25_27delinsATG:p.E9M	Benign
	17:43124070:TTC:CCA	BRCA1	BRCA1:NM_007298:exon1:c.25_27delinsTGG:p.E9W,BRCA1:NM_007294:exon2:c.25_27delinsTGG:p.E9W,BRCA1:NM_007299:exon2:c.25_27delinsTGG:p.E9W,BRCA1:NM_007300:exon2:c.25_27delinsTGG:p.E9W	Benign
	17:43124070:TTC:CCG	BRCA1	BRCA1:NM_007298:exon1:c.25_27delinsCGG:p.E9R,BRCA1:NM_007294:exon2:c.25_27delinsCGG:p.E9R,BRCA1:NM_007299:exon2:c.25_27delinsCGG:p.E9R,BRCA1:NM_007300:exon2:c.25_27delinsCGG:p.E9R	Benign
	17:43124070:TTC:CCT	BRCA1	BRCA1:NM_007298:exon1:c.25_27delinsAGG:p.E9R,BRCA1:NM_007294:exon2:c.25_27delinsAGG:p.E9R,BRCA1:NM_007299:exon2:c.25_27delinsAGG:p.E9R,BRCA1:NM_007300:exon2:c.25_27delinsAGG:p.E9R	Benign
	17:43124070:TTC:CGA	BRCA1	BRCA1:NM_007298:exon1:c.25_27delinsTCG:p.E9S,BRCA1:NM_007294:exon2:c.25_27delinsTCG:p.E9S,BRCA1:NM_007299:exon2:c.25_27delinsTCG:p.E9S,BRCA1:NM_007300:exon2:c.25_27delinsTCG:p.E9S	Benign
	17:43124070:TTC:CGG	BRCA1	BRCA1:NM_007298:exon1:c.25_27delinsCCG:p.E9P,BRCA1:NM_007294:exon2:c.25_27delinsCCG:p.E9P,BRCA1:NM_007299:exon2:c.25_27delinsCCG:p.E9P,BRCA1:NM_007300:exon2:c.25_27delinsCCG:p.E9P	Benign
	17:43124070:TTC:CGT	BRCA1	BRCA1:NM_007298:exon1:c.25_27delinsACG:p.E9T,BRCA1:NM_007294:exon2:c.25_27delinsACG:p.E9T,BRCA1:NM_007299:exon2:c.25_27delinsACG:p.E9T,BRCA1:NM_007300:exon2:c.25_27delinsACG:p.E9T	Benign
	17:43124070:TTC:CTA	BRCA1	BRCA1:NM_007298:exon1:c.25_27delinsTAG:p.E9_Y759del,BRCA1:NM_007294:exon2:c.25_27delinsTAG:p.E9_Y1863del,BRCA1:NM_007299:exon2:c.25_27delinsTAG:p.E9_V699del,BRCA1:NM_007300:exon2:c.25_27delinsTAG:p.E9_Y1884del	Pathogenic
	17:43124070:TTC:CTG	BRCA1	BRCA1:NM_007298:exon1:c.25_27delinsCAG:p.E9Q,BRCA1:NM_007294:exon2:c.25_27delinsCAG:p.E9Q,BRCA1:NM_007299:exon2:c.25_27delinsCAG:p.E9Q,BRCA1:NM_007300:exon2:c.25_27delinsCAG:p.E9Q	Benign
	17:43124070:TTC:CTT	BRCA1	BRCA1:NM_007298:exon1:c.25_27delinsAAG:p.E9K,BRCA1:NM_007294:exon2:c.25_27delinsAAG:p.E9K,BRCA1:NM_007299:exon2:c.25_27delinsAAG:p.E9K,BRCA1:NM_007300:exon2:c.25_27delinsAAG:p.E9K	Benign
	17:43124070:TT:CG	BRCA1	BRCA1:NM_007298:exon1:c.26_27delinsCG:p.E9A,BRCA1:NM_007294:exon2:c.26_27delinsCG:p.E9A,BRCA1:NM_007299:exon2:c.26_27delinsCG:p.E9A,BRCA1:NM_007300:exon2:c.26_27delinsCG:p.E9A	Benign
	17:43124070:TTC:GAA	BRCA1	BRCA1:NM_007298:exon1:c.25_27delinsTTC:p.E9F,BRCA1:NM_007294:exon2:c.25_27delinsTTC:p.E9F,BRCA1:NM_007299:exon2:c.25_27delinsTTC:p.E9F,BRCA1:NM_007300:exon2:c.25_27delinsTTC:p.E9F	Benign
	17:43124070:TTC:GAG	BRCA1	BRCA1:NM_007298:exon1:c.25_27delinsCTC:p.E9L,BRCA1:NM_007294:exon2:c.25_27delinsCTC:p.E9L,BRCA1:NM_007299:exon2:c.25_27delinsCTC:p.E9L,BRCA1:NM_007300:exon2:c.25_27delinsCTC:p.E9L	Benign
	17:43124070:TTC:GAT	BRCA1	BRCA1:NM_007298:exon1:c.25_27delinsATC:p.E9I,BRCA1:NM_007294:exon2:c.25_27delinsATC:p.E9I,BRCA1:NM_007299:exon2:c.25_27delinsATC:p.E9I,BRCA1:NM_007300:exon2:c.25_27delinsATC:p.E9I	Benign
	17:43124070:TTC:GCA	BRCA1	BRCA1:NM_007298:exon1:c.25_27delinsTGC:p.E9C,BRCA1:NM_007294:exon2:c.25_27delinsTGC:p.E9C,BRCA1:NM_007299:exon2:c.25_27delinsTGC:p.E9C,BRCA1:NM_007300:exon2:c.25_27delinsTGC:p.E9C	Benign
	17:43124070:TTC:GCG	BRCA1	BRCA1:NM_007298:exon1:c.25_27delinsCGC:p.E9R,BRCA1:NM_007294:exon2:c.25_27delinsCGC:p.E9R,BRCA1:NM_007299:exon2:c.25_27delinsCGC:p.E9R,BRCA1:NM_007300:exon2:c.25_27delinsCGC:p.E9R	Benign
	17:43124070:TTC:GCT	BRCA1	BRCA1:NM_007298:exon1:c.25_27delinsAGC:p.E9S,BRCA1:NM_007294:exon2:c.25_27delinsAGC:p.E9S,BRCA1:NM_007299:exon2:c.25_27delinsAGC:p.E9S,BRCA1:NM_007300:exon2:c.25_27delinsAGC:p.E9S	Benign
	17:43124070:TTC:GGA	BRCA1	BRCA1:NM_007298:exon1:c.25_27delinsTCC:p.E9S,BRCA1:NM_007294:exon2:c.25_27delinsTCC:p.E9S,BRCA1:NM_007299:exon2:c.25_27delinsTCC:p.E9S,BRCA1:NM_007300:exon2:c.25_27delinsTCC:p.E9S	Benign
	17:43124070:TTC:GGG	BRCA1	BRCA1:NM_007298:exon1:c.25_27delinsCCC:p.E9P,BRCA1:NM_007294:exon2:c.25_27delinsCCC:p.E9P,BRCA1:NM_007299:exon2:c.25_27delinsCCC:p.E9P,BRCA1:NM_007300:exon2:c.25_27delinsCCC:p.E9P	Benign
	17:43124070:TTC:GGT	BRCA1	BRCA1:NM_007298:exon1:c.25_27delinsACC:p.E9T,BRCA1:NM_007294:exon2:c.25_27delinsACC:p.E9T,BRCA1:NM_007299:exon2:c.25_27delinsACC:p.E9T,BRCA1:NM_007300:exon2:c.25_27delinsACC:p.E9T	Benign
	17:43124070:TTC:GTA	BRCA1	BRCA1:NM_007298:exon1:c.25_27delinsTAC:p.E9Y,BRCA1:NM_007294:exon2:c.25_27delinsTAC:p.E9Y,BRCA1:NM_007299:exon2:c.25_27delinsTAC:p.E9Y,BRCA1:NM_007300:exon2:c.25_27delinsTAC:p.E9Y	Benign
	17:43124070:TTC:GTG	BRCA1	BRCA1:NM_007298:exon1:c.25_27delinsCAC:p.E9H,BRCA1:NM_007294:exon2:c.25_27delinsCAC:p.E9H,BRCA1:NM_007299:exon2:c.25_27delinsCAC:p.E9H,BRCA1:NM_007300:exon2:c.25_27delinsCAC:p.E9H	Benign
	17:43124070:TTC:GTT	BRCA1	BRCA1:NM_007298:exon1:c.25_27delinsAAC:p.E9N,BRCA1:NM_007294:exon2:c.25_27delinsAAC:p.E9N,BRCA1:NM_007299:exon2:c.25_27delinsAAC:p.E9N,BRCA1:NM_007300:exon2:c.25_27delinsAAC:p.E9N	Benign
	17:43124070:TTC:T	BRCA1	BRCA1:NM_007298:exon1:c.25_26del:p.E9Rfs*7,BRCA1:NM_007294:exon2:c.25_26del:p.E9Rfs*7,BRCA1:NM_007299:exon2:c.25_26del:p.E9Rfs*7,BRCA1:NM_007300:exon2:c.25_26del:p.E9Rfs*7	Pathogenic
	17:43124070:TT:GA	BRCA1	BRCA1:NM_007298:exon1:c.26_27delinsTC:p.E9V,BRCA1:NM_007294:exon2:c.26_27delinsTC:p.E9V,BRCA1:NM_007299:exon2:c.26_27delinsTC:p.E9V,BRCA1:NM_007300:exon2:c.26_27delinsTC:p.E9V	Benign
	17:43124070:TT:GC	BRCA1	BRCA1:NM_007298:exon1:c.26_27delinsGC:p.E9G,BRCA1:NM_007294:exon2:c.26_27delinsGC:p.E9G,BRCA1:NM_007299:exon2:c.26_27delinsGC:p.E9G,BRCA1:NM_007300:exon2:c.26_27delinsGC:p.E9G	Benign
	17:43124070:TT:GG	BRCA1	BRCA1:NM_007298:exon1:c.26_27delinsCC:p.E9A,BRCA1:NM_007294:exon2:c.26_27delinsCC:p.E9A,BRCA1:NM_007299:exon2:c.26_27delinsCC:p.E9A,BRCA1:NM_007300:exon2:c.26_27delinsCC:p.E9A	Benign
	17:43124071:T:A	BRCA1	BRCA1:NM_007298:exon1:c.A26T:p.E9V,BRCA1:NM_007294:exon2:c.A26T:p.E9V,BRCA1:NM_007299:exon2:c.A26T:p.E9V,BRCA1:NM_007300:exon2:c.A26T:p.E9V	Benign	not_provided
	17:43124071:T:C	BRCA1	BRCA1:NM_007298:exon1:c.A26G:p.E9G,BRCA1:NM_007294:exon2:c.A26G:p.E9G,BRCA1:NM_007299:exon2:c.A26G:p.E9G,BRCA1:NM_007300:exon2:c.A26G:p.E9G	Benign	not_provided
	17:43124071:TC:AA	BRCA1	BRCA1:NM_007298:exon1:c.25_26delinsTT:p.E9L,BRCA1:NM_007294:exon2:c.25_26delinsTT:p.E9L,BRCA1:NM_007299:exon2:c.25_26delinsTT:p.E9L,BRCA1:NM_007300:exon2:c.25_26delinsTT:p.E9L	Benign
	17:43124071:TCAACGCGAAGAGCAGATAAATCCATTTCTTTC:T	BRCA1	BRCA1:NM_007298:exon1:c.1_25del:p.M1?,BRCA1:NM_007294:exon2:c.1_25del:p.M1?,BRCA1:NM_007299:exon2:c.1_25del:p.M1?,BRCA1:NM_007300:exon2:c.1_25del:p.M1?	Pathogenic
	17:43124071:TC:AG	BRCA1	BRCA1:NM_007298:exon1:c.25_26delinsCT:p.E9L,BRCA1:NM_007294:exon2:c.25_26delinsCT:p.E9L,BRCA1:NM_007299:exon2:c.25_26delinsCT:p.E9L,BRCA1:NM_007300:exon2:c.25_26delinsCT:p.E9L	Benign
	17:43124071:TC:AT	BRCA1	BRCA1:NM_007298:exon1:c.25_26delinsAT:p.E9I,BRCA1:NM_007294:exon2:c.25_26delinsAT:p.E9I,BRCA1:NM_007299:exon2:c.25_26delinsAT:p.E9I,BRCA1:NM_007300:exon2:c.25_26delinsAT:p.E9I	Benign
	17:43124071:TCA:T	BRCA1	BRCA1:NM_007298:exon1:c.24_25del:p.E9Rfs*7,BRCA1:NM_007294:exon2:c.24_25del:p.E9Rfs*7,BRCA1:NM_007299:exon2:c.24_25del:p.E9Rfs*7,BRCA1:NM_007300:exon2:c.24_25del:p.E9Rfs*7	Pathogenic
	17:43124071:TC:CA	BRCA1	BRCA1:NM_007298:exon1:c.25_26delinsTG:p.E9_Y759del,BRCA1:NM_007294:exon2:c.25_26delinsTG:p.E9_Y1863del,BRCA1:NM_007299:exon2:c.25_26delinsTG:p.E9_V699del,BRCA1:NM_007300:exon2:c.25_26delinsTG:p.E9_Y1884del	Pathogenic
	17:43124071:TC:CG	BRCA1	BRCA1:NM_007298:exon1:c.25_26delinsCG:p.E9R,BRCA1:NM_007294:exon2:c.25_26delinsCG:p.E9R,BRCA1:NM_007299:exon2:c.25_26delinsCG:p.E9R,BRCA1:NM_007300:exon2:c.25_26delinsCG:p.E9R	Benign
	17:43124071:TC:CT	BRCA1	BRCA1:NM_007298:exon1:c.25_26delinsAG:p.E9R,BRCA1:NM_007294:exon2:c.25_26delinsAG:p.E9R,BRCA1:NM_007299:exon2:c.25_26delinsAG:p.E9R,BRCA1:NM_007300:exon2:c.25_26delinsAG:p.E9R	Benign
	17:43124071:TC:GA	BRCA1	BRCA1:NM_007298:exon1:c.25_26delinsTC:p.E9S,BRCA1:NM_007294:exon2:c.25_26delinsTC:p.E9S,BRCA1:NM_007299:exon2:c.25_26delinsTC:p.E9S,BRCA1:NM_007300:exon2:c.25_26delinsTC:p.E9S	Benign
	17:43124071:TC:GG	BRCA1	BRCA1:NM_007298:exon1:c.25_26delinsCC:p.E9P,BRCA1:NM_007294:exon2:c.25_26delinsCC:p.E9P,BRCA1:NM_007299:exon2:c.25_26delinsCC:p.E9P,BRCA1:NM_007300:exon2:c.25_26delinsCC:p.E9P	Benign
	17:43124071:TC:GT	BRCA1	BRCA1:NM_007298:exon1:c.25_26delinsAC:p.E9T,BRCA1:NM_007294:exon2:c.25_26delinsAC:p.E9T,BRCA1:NM_007299:exon2:c.25_26delinsAC:p.E9T,BRCA1:NM_007300:exon2:c.25_26delinsAC:p.E9T	Benign
	17:43124071:T:G	BRCA1	BRCA1:NM_007298:exon1:c.A26C:p.E9A,BRCA1:NM_007294:exon2:c.A26C:p.E9A,BRCA1:NM_007299:exon2:c.A26C:p.E9A,BRCA1:NM_007300:exon2:c.A26C:p.E9A	Benign	not_provided
	17:43124071:T:TC	BRCA1	BRCA1:NM_007298:exon1:c.25dupG:p.E9Gfs*8,BRCA1:NM_007294:exon2:c.25dupG:p.E9Gfs*8,BRCA1:NM_007299:exon2:c.25dupG:p.E9Gfs*8,BRCA1:NM_007300:exon2:c.25dupG:p.E9Gfs*8	Pathogenic
	17:43124071:T:TCCCACCTTGTG	BRCA1	BRCA1:NM_007298:exon1:c.25_26insCACAAGGTGGG:p.E9Afs*18,BRCA1:NM_007294:exon2:c.25_26insCACAAGGTGGG:p.E9Afs*18,BRCA1:NM_007299:exon2:c.25_26insCACAAGGTGGG:p.E9Afs*18,BRCA1:NM_007300:exon2:c.25_26insCACAAGGTGGG:p.E9Afs*18	Pathogenic
	17:43124072:C:A	BRCA1	BRCA1:NM_007298:exon1:c.G25T:p.E9X,BRCA1:NM_007294:exon2:c.G25T:p.E9X,BRCA1:NM_007299:exon2:c.G25T:p.E9X,BRCA1:NM_007300:exon2:c.G25T:p.E9X	Pathogenic	not_provided
	17:43124072:CAA:C	BRCA1	BRCA1:NM_007298:exon1:c.23_24del:p.V8Gfs*8,BRCA1:NM_007294:exon2:c.23_24del:p.V8Gfs*8,BRCA1:NM_007299:exon2:c.23_24del:p.V8Gfs*8,BRCA1:NM_007300:exon2:c.23_24del:p.V8Gfs*8	Pathogenic
	17:43124072:CAACG:C	BRCA1	BRCA1:NM_007298:exon1:c.21_24del:p.V8Kfs*14,BRCA1:NM_007294:exon2:c.21_24del:p.V8Kfs*14,BRCA1:NM_007299:exon2:c.21_24del:p.V8Kfs*14,BRCA1:NM_007300:exon2:c.21_24del:p.V8Kfs*14	Pathogenic
	17:43124072:CAACGCGAAGAGCAGATAAATCCAT:C	BRCA1	BRCA1:NM_007298:exon1:c.1_24del:p.M1?,BRCA1:NM_007294:exon2:c.1_24del:p.M1?,BRCA1:NM_007299:exon2:c.1_24del:p.M1?,BRCA1:NM_007300:exon2:c.1_24del:p.M1?	Pathogenic
	17:43124072:CAACGCGAAG:C	BRCA1	BRCA1:NM_007298:exon1:c.16_24del:p.L6_V8del,BRCA1:NM_007294:exon2:c.16_24del:p.L6_V8del,BRCA1:NM_007299:exon2:c.16_24del:p.L6_V8del,BRCA1:NM_007300:exon2:c.16_24del:p.L6_V8del	Pathogenic
	17:43124072:C:CA	BRCA1	BRCA1:NM_007298:exon1:c.24dupT:p.E9*,BRCA1:NM_007294:exon2:c.24dupT:p.E9*,BRCA1:NM_007299:exon2:c.24dupT:p.E9*,BRCA1:NM_007300:exon2:c.24dupT:p.E9*	Pathogenic
	17:43124072:C:CCAGGAGTTGTGGTCTG	BRCA1	BRCA1:NM_007298:exon1:c.24_25insCAGACCACAACTCCTG:p.E9Qfs*13,BRCA1:NM_007294:exon2:c.24_25insCAGACCACAACTCCTG:p.E9Qfs*13,BRCA1:NM_007299:exon2:c.24_25insCAGACCACAACTCCTG:p.E9Qfs*13,BRCA1:NM_007300:exon2:c.24_25insCAGACCACAACTCCTG:p.E9Qfs*13	Pathogenic
	17:43124072:C:G	BRCA1	BRCA1:NM_007298:exon1:c.G25C:p.E9Q,BRCA1:NM_007294:exon2:c.G25C:p.E9Q,BRCA1:NM_007299:exon2:c.G25C:p.E9Q,BRCA1:NM_007300:exon2:c.G25C:p.E9Q	Benign	Uncertain_significance
	17:43124072:C:T	BRCA1	BRCA1:NM_007298:exon1:c.G25A:p.E9K,BRCA1:NM_007294:exon2:c.G25A:p.E9K,BRCA1:NM_007299:exon2:c.G25A:p.E9K,BRCA1:NM_007300:exon2:c.G25A:p.E9K	Benign	not_provided
	17:43124073:AAC:A	BRCA1	BRCA1:NM_007298:exon1:c.22_23del:p.V8*,BRCA1:NM_007294:exon2:c.22_23del:p.V8*,BRCA1:NM_007299:exon2:c.22_23del:p.V8*,BRCA1:NM_007300:exon2:c.22_23del:p.V8*	Pathogenic
	17:43124073:AA:CC	BRCA1	BRCA1:NM_007298:exon1:c.23_24delinsGG:p.V8G,BRCA1:NM_007294:exon2:c.23_24delinsGG:p.V8G,BRCA1:NM_007299:exon2:c.23_24delinsGG:p.V8G,BRCA1:NM_007300:exon2:c.23_24delinsGG:p.V8G	Benign
	17:43124073:AAC:CAA	BRCA1	BRCA1:NM_007298:exon1:c.22_24delinsTTG:p.V8L,BRCA1:NM_007294:exon2:c.22_24delinsTTG:p.V8L,BRCA1:NM_007299:exon2:c.22_24delinsTTG:p.V8L,BRCA1:NM_007300:exon2:c.22_24delinsTTG:p.V8L	Benign
	17:43124073:AAC:CAG	BRCA1	BRCA1:NM_007298:exon1:c.22_24delinsCTG:p.V8L,BRCA1:NM_007294:exon2:c.22_24delinsCTG:p.V8L,BRCA1:NM_007299:exon2:c.22_24delinsCTG:p.V8L,BRCA1:NM_007300:exon2:c.22_24delinsCTG:p.V8L	Benign
	17:43124073:AAC:CAT	BRCA1	BRCA1:NM_007298:exon1:c.22_24delinsATG:p.V8M,BRCA1:NM_007294:exon2:c.22_24delinsATG:p.V8M,BRCA1:NM_007299:exon2:c.22_24delinsATG:p.V8M,BRCA1:NM_007300:exon2:c.22_24delinsATG:p.V8M	Benign
	17:43124073:AAC:CCA	BRCA1	BRCA1:NM_007298:exon1:c.22_24delinsTGG:p.V8W,BRCA1:NM_007294:exon2:c.22_24delinsTGG:p.V8W,BRCA1:NM_007299:exon2:c.22_24delinsTGG:p.V8W,BRCA1:NM_007300:exon2:c.22_24delinsTGG:p.V8W	Benign
	17:43124073:AAC:CCG	BRCA1	BRCA1:NM_007298:exon1:c.22_24delinsCGG:p.V8R,BRCA1:NM_007294:exon2:c.22_24delinsCGG:p.V8R,BRCA1:NM_007299:exon2:c.22_24delinsCGG:p.V8R,BRCA1:NM_007300:exon2:c.22_24delinsCGG:p.V8R	Benign
	17:43124073:AAC:CCT	BRCA1	BRCA1:NM_007298:exon1:c.22_24delinsAGG:p.V8R,BRCA1:NM_007294:exon2:c.22_24delinsAGG:p.V8R,BRCA1:NM_007299:exon2:c.22_24delinsAGG:p.V8R,BRCA1:NM_007300:exon2:c.22_24delinsAGG:p.V8R	Benign
	17:43124073:AAC:CGA	BRCA1	BRCA1:NM_007298:exon1:c.22_24delinsTCG:p.V8S,BRCA1:NM_007294:exon2:c.22_24delinsTCG:p.V8S,BRCA1:NM_007299:exon2:c.22_24delinsTCG:p.V8S,BRCA1:NM_007300:exon2:c.22_24delinsTCG:p.V8S	Benign
	17:43124073:AAC:CGG	BRCA1	BRCA1:NM_007298:exon1:c.22_24delinsCCG:p.V8P,BRCA1:NM_007294:exon2:c.22_24delinsCCG:p.V8P,BRCA1:NM_007299:exon2:c.22_24delinsCCG:p.V8P,BRCA1:NM_007300:exon2:c.22_24delinsCCG:p.V8P	Benign
	17:43124073:AAC:CGT	BRCA1	BRCA1:NM_007298:exon1:c.22_24delinsACG:p.V8T,BRCA1:NM_007294:exon2:c.22_24delinsACG:p.V8T,BRCA1:NM_007299:exon2:c.22_24delinsACG:p.V8T,BRCA1:NM_007300:exon2:c.22_24delinsACG:p.V8T	Benign
	17:43124073:AAC:CTA	BRCA1	BRCA1:NM_007298:exon1:c.22_24delinsTAG:p.V8_Y759del,BRCA1:NM_007294:exon2:c.22_24delinsTAG:p.V8_Y1863del,BRCA1:NM_007299:exon2:c.22_24delinsTAG:p.V8_V699del,BRCA1:NM_007300:exon2:c.22_24delinsTAG:p.V8_Y1884del	Pathogenic
	17:43124073:AAC:CTG	BRCA1	BRCA1:NM_007298:exon1:c.22_24delinsCAG:p.V8Q,BRCA1:NM_007294:exon2:c.22_24delinsCAG:p.V8Q,BRCA1:NM_007299:exon2:c.22_24delinsCAG:p.V8Q,BRCA1:NM_007300:exon2:c.22_24delinsCAG:p.V8Q	Benign
	17:43124073:AAC:CTT	BRCA1	BRCA1:NM_007298:exon1:c.22_24delinsAAG:p.V8K,BRCA1:NM_007294:exon2:c.22_24delinsAAG:p.V8K,BRCA1:NM_007299:exon2:c.22_24delinsAAG:p.V8K,BRCA1:NM_007300:exon2:c.22_24delinsAAG:p.V8K	Benign
	17:43124073:AA:CG	BRCA1	BRCA1:NM_007298:exon1:c.23_24delinsCG:p.V8A,BRCA1:NM_007294:exon2:c.23_24delinsCG:p.V8A,BRCA1:NM_007299:exon2:c.23_24delinsCG:p.V8A,BRCA1:NM_007300:exon2:c.23_24delinsCG:p.V8A	Benign
	17:43124073:AAC:GAA	BRCA1	BRCA1:NM_007298:exon1:c.22_24delinsTTC:p.V8F,BRCA1:NM_007294:exon2:c.22_24delinsTTC:p.V8F,BRCA1:NM_007299:exon2:c.22_24delinsTTC:p.V8F,BRCA1:NM_007300:exon2:c.22_24delinsTTC:p.V8F	Benign
	17:43124073:AAC:GAG	BRCA1	BRCA1:NM_007298:exon1:c.22_24delinsCTC:p.V8L,BRCA1:NM_007294:exon2:c.22_24delinsCTC:p.V8L,BRCA1:NM_007299:exon2:c.22_24delinsCTC:p.V8L,BRCA1:NM_007300:exon2:c.22_24delinsCTC:p.V8L	Benign
	17:43124073:AAC:GAT	BRCA1	BRCA1:NM_007298:exon1:c.22_24delinsATC:p.V8I,BRCA1:NM_007294:exon2:c.22_24delinsATC:p.V8I,BRCA1:NM_007299:exon2:c.22_24delinsATC:p.V8I,BRCA1:NM_007300:exon2:c.22_24delinsATC:p.V8I	Benign
	17:43124073:AAC:GCA	BRCA1	BRCA1:NM_007298:exon1:c.22_24delinsTGC:p.V8C,BRCA1:NM_007294:exon2:c.22_24delinsTGC:p.V8C,BRCA1:NM_007299:exon2:c.22_24delinsTGC:p.V8C,BRCA1:NM_007300:exon2:c.22_24delinsTGC:p.V8C	Benign
	17:43124073:AACGC:A	BRCA1	BRCA1:NM_007298:exon1:c.20_23del:p.R7Lfs*15,BRCA1:NM_007294:exon2:c.20_23del:p.R7Lfs*15,BRCA1:NM_007299:exon2:c.20_23del:p.R7Lfs*15,BRCA1:NM_007300:exon2:c.20_23del:p.R7Lfs*15	Pathogenic
	17:43124073:AAC:GCG	BRCA1	BRCA1:NM_007298:exon1:c.22_24delinsCGC:p.V8R,BRCA1:NM_007294:exon2:c.22_24delinsCGC:p.V8R,BRCA1:NM_007299:exon2:c.22_24delinsCGC:p.V8R,BRCA1:NM_007300:exon2:c.22_24delinsCGC:p.V8R	Benign
	17:43124073:AACGCGAAGAGCAGATAAATCCAT:A	BRCA1	BRCA1:NM_007298:exon1:c.1_23del:p.M1*,BRCA1:NM_007294:exon2:c.1_23del:p.M1*,BRCA1:NM_007299:exon2:c.1_23del:p.M1*,BRCA1:NM_007300:exon2:c.1_23del:p.M1*	Pathogenic
	17:43124073:AAC:GCT	BRCA1	BRCA1:NM_007298:exon1:c.22_24delinsAGC:p.V8S,BRCA1:NM_007294:exon2:c.22_24delinsAGC:p.V8S,BRCA1:NM_007299:exon2:c.22_24delinsAGC:p.V8S,BRCA1:NM_007300:exon2:c.22_24delinsAGC:p.V8S	Benign
	17:43124073:AAC:GGA	BRCA1	BRCA1:NM_007298:exon1:c.22_24delinsTCC:p.V8S,BRCA1:NM_007294:exon2:c.22_24delinsTCC:p.V8S,BRCA1:NM_007299:exon2:c.22_24delinsTCC:p.V8S,BRCA1:NM_007300:exon2:c.22_24delinsTCC:p.V8S	Benign
	17:43124073:AAC:GGG	BRCA1	BRCA1:NM_007298:exon1:c.22_24delinsCCC:p.V8P,BRCA1:NM_007294:exon2:c.22_24delinsCCC:p.V8P,BRCA1:NM_007299:exon2:c.22_24delinsCCC:p.V8P,BRCA1:NM_007300:exon2:c.22_24delinsCCC:p.V8P	Benign
	17:43124073:AAC:GGT	BRCA1	BRCA1:NM_007298:exon1:c.22_24delinsACC:p.V8T,BRCA1:NM_007294:exon2:c.22_24delinsACC:p.V8T,BRCA1:NM_007299:exon2:c.22_24delinsACC:p.V8T,BRCA1:NM_007300:exon2:c.22_24delinsACC:p.V8T	Benign
	17:43124073:AAC:GTA	BRCA1	BRCA1:NM_007298:exon1:c.22_24delinsTAC:p.V8Y,BRCA1:NM_007294:exon2:c.22_24delinsTAC:p.V8Y,BRCA1:NM_007299:exon2:c.22_24delinsTAC:p.V8Y,BRCA1:NM_007300:exon2:c.22_24delinsTAC:p.V8Y	Benign
	17:43124073:AAC:GTG	BRCA1	BRCA1:NM_007298:exon1:c.22_24delinsCAC:p.V8H,BRCA1:NM_007294:exon2:c.22_24delinsCAC:p.V8H,BRCA1:NM_007299:exon2:c.22_24delinsCAC:p.V8H,BRCA1:NM_007300:exon2:c.22_24delinsCAC:p.V8H	Benign
	17:43124073:AAC:GTT	BRCA1	BRCA1:NM_007298:exon1:c.22_24delinsAAC:p.V8N,BRCA1:NM_007294:exon2:c.22_24delinsAAC:p.V8N,BRCA1:NM_007299:exon2:c.22_24delinsAAC:p.V8N,BRCA1:NM_007300:exon2:c.22_24delinsAAC:p.V8N	Benign
	17:43124073:AA:CT	BRCA1	BRCA1:NM_007298:exon1:c.23_24delinsAG:p.V8E,BRCA1:NM_007294:exon2:c.23_24delinsAG:p.V8E,BRCA1:NM_007299:exon2:c.23_24delinsAG:p.V8E,BRCA1:NM_007300:exon2:c.23_24delinsAG:p.V8E	Benign
	17:43124073:AAC:TAA	BRCA1	BRCA1:NM_007298:exon1:c.22_24delinsTTA:p.V8L,BRCA1:NM_007294:exon2:c.22_24delinsTTA:p.V8L,BRCA1:NM_007299:exon2:c.22_24delinsTTA:p.V8L,BRCA1:NM_007300:exon2:c.22_24delinsTTA:p.V8L	Benign
	17:43124073:AAC:TAG	BRCA1	BRCA1:NM_007298:exon1:c.22_24delinsCTA:p.V8L,BRCA1:NM_007294:exon2:c.22_24delinsCTA:p.V8L,BRCA1:NM_007299:exon2:c.22_24delinsCTA:p.V8L,BRCA1:NM_007300:exon2:c.22_24delinsCTA:p.V8L	Benign
	17:43124073:AAC:TAT	BRCA1	BRCA1:NM_007298:exon1:c.22_24delinsATA:p.V8I,BRCA1:NM_007294:exon2:c.22_24delinsATA:p.V8I,BRCA1:NM_007299:exon2:c.22_24delinsATA:p.V8I,BRCA1:NM_007300:exon2:c.22_24delinsATA:p.V8I	Benign
	17:43124073:AAC:TCA	BRCA1	BRCA1:NM_007298:exon1:c.22_24delinsTGA:p.V8_Y759del,BRCA1:NM_007294:exon2:c.22_24delinsTGA:p.V8_Y1863del,BRCA1:NM_007299:exon2:c.22_24delinsTGA:p.V8_V699del,BRCA1:NM_007300:exon2:c.22_24delinsTGA:p.V8_Y1884del	Pathogenic
	17:43124073:AAC:TCG	BRCA1	BRCA1:NM_007298:exon1:c.22_24delinsCGA:p.V8R,BRCA1:NM_007294:exon2:c.22_24delinsCGA:p.V8R,BRCA1:NM_007299:exon2:c.22_24delinsCGA:p.V8R,BRCA1:NM_007300:exon2:c.22_24delinsCGA:p.V8R	Benign
	17:43124073:AAC:TCT	BRCA1	BRCA1:NM_007298:exon1:c.22_24delinsAGA:p.V8R,BRCA1:NM_007294:exon2:c.22_24delinsAGA:p.V8R,BRCA1:NM_007299:exon2:c.22_24delinsAGA:p.V8R,BRCA1:NM_007300:exon2:c.22_24delinsAGA:p.V8R	Benign
	17:43124073:AAC:TGA	BRCA1	BRCA1:NM_007298:exon1:c.22_24delinsTCA:p.V8S,BRCA1:NM_007294:exon2:c.22_24delinsTCA:p.V8S,BRCA1:NM_007299:exon2:c.22_24delinsTCA:p.V8S,BRCA1:NM_007300:exon2:c.22_24delinsTCA:p.V8S	Benign
	17:43124073:AAC:TGG	BRCA1	BRCA1:NM_007298:exon1:c.22_24delinsCCA:p.V8P,BRCA1:NM_007294:exon2:c.22_24delinsCCA:p.V8P,BRCA1:NM_007299:exon2:c.22_24delinsCCA:p.V8P,BRCA1:NM_007300:exon2:c.22_24delinsCCA:p.V8P	Benign
	17:43124073:AAC:TGT	BRCA1	BRCA1:NM_007298:exon1:c.22_24delinsACA:p.V8T,BRCA1:NM_007294:exon2:c.22_24delinsACA:p.V8T,BRCA1:NM_007299:exon2:c.22_24delinsACA:p.V8T,BRCA1:NM_007300:exon2:c.22_24delinsACA:p.V8T	Benign
	17:43124073:AAC:TTA	BRCA1	BRCA1:NM_007298:exon1:c.22_24delinsTAA:p.V8_Y759del,BRCA1:NM_007294:exon2:c.22_24delinsTAA:p.V8_Y1863del,BRCA1:NM_007299:exon2:c.22_24delinsTAA:p.V8_V699del,BRCA1:NM_007300:exon2:c.22_24delinsTAA:p.V8_Y1884del	Pathogenic
	17:43124073:AAC:TTG	BRCA1	BRCA1:NM_007298:exon1:c.22_24delinsCAA:p.V8Q,BRCA1:NM_007294:exon2:c.22_24delinsCAA:p.V8Q,BRCA1:NM_007299:exon2:c.22_24delinsCAA:p.V8Q,BRCA1:NM_007300:exon2:c.22_24delinsCAA:p.V8Q	Benign
	17:43124073:AAC:TTT	BRCA1	BRCA1:NM_007298:exon1:c.22_24delinsAAA:p.V8K,BRCA1:NM_007294:exon2:c.22_24delinsAAA:p.V8K,BRCA1:NM_007299:exon2:c.22_24delinsAAA:p.V8K,BRCA1:NM_007300:exon2:c.22_24delinsAAA:p.V8K	Benign
	17:43124073:AA:GC	BRCA1	BRCA1:NM_007298:exon1:c.23_24delinsGC:p.V8G,BRCA1:NM_007294:exon2:c.23_24delinsGC:p.V8G,BRCA1:NM_007299:exon2:c.23_24delinsGC:p.V8G,BRCA1:NM_007300:exon2:c.23_24delinsGC:p.V8G	Benign
	17:43124073:AA:GG	BRCA1	BRCA1:NM_007298:exon1:c.23_24delinsCC:p.V8A,BRCA1:NM_007294:exon2:c.23_24delinsCC:p.V8A,BRCA1:NM_007299:exon2:c.23_24delinsCC:p.V8A,BRCA1:NM_007300:exon2:c.23_24delinsCC:p.V8A	Benign
	17:43124073:AA:GT	BRCA1	BRCA1:NM_007298:exon1:c.23_24delinsAC:p.V8D,BRCA1:NM_007294:exon2:c.23_24delinsAC:p.V8D,BRCA1:NM_007299:exon2:c.23_24delinsAC:p.V8D,BRCA1:NM_007300:exon2:c.23_24delinsAC:p.V8D	Benign
	17:43124073:A:AT	BRCA1	BRCA1:NM_007298:exon1:c.23_24insA:p.E9*,BRCA1:NM_007294:exon2:c.23_24insA:p.E9*,BRCA1:NM_007299:exon2:c.23_24insA:p.E9*,BRCA1:NM_007300:exon2:c.23_24insA:p.E9*	Pathogenic
	17:43124073:AA:TC	BRCA1	BRCA1:NM_007298:exon1:c.23_24delinsGA:p.V8G,BRCA1:NM_007294:exon2:c.23_24delinsGA:p.V8G,BRCA1:NM_007299:exon2:c.23_24delinsGA:p.V8G,BRCA1:NM_007300:exon2:c.23_24delinsGA:p.V8G	Benign
	17:43124073:AA:TG	BRCA1	BRCA1:NM_007298:exon1:c.23_24delinsCA:p.V8A,BRCA1:NM_007294:exon2:c.23_24delinsCA:p.V8A,BRCA1:NM_007299:exon2:c.23_24delinsCA:p.V8A,BRCA1:NM_007300:exon2:c.23_24delinsCA:p.V8A	Benign
	17:43124073:AA:TT	BRCA1	BRCA1:NM_007298:exon1:c.23_24delinsAA:p.V8E,BRCA1:NM_007294:exon2:c.23_24delinsAA:p.V8E,BRCA1:NM_007299:exon2:c.23_24delinsAA:p.V8E,BRCA1:NM_007300:exon2:c.23_24delinsAA:p.V8E	Benign
	17:43124073:A:C	BRCA1	BRCA1:NM_007298:exon1:c.T24G:p.V8V,BRCA1:NM_007294:exon2:c.T24G:p.V8V,BRCA1:NM_007299:exon2:c.T24G:p.V8V,BRCA1:NM_007300:exon2:c.T24G:p.V8V	Benign	not_provided
	17:43124073:A:G	BRCA1	BRCA1:NM_007298:exon1:c.T24C:p.V8V,BRCA1:NM_007294:exon2:c.T24C:p.V8V,BRCA1:NM_007299:exon2:c.T24C:p.V8V,BRCA1:NM_007300:exon2:c.T24C:p.V8V	Benign	not_provided
	17:43124073:A:T	BRCA1	BRCA1:NM_007298:exon1:c.T24A:p.V8V,BRCA1:NM_007294:exon2:c.T24A:p.V8V,BRCA1:NM_007299:exon2:c.T24A:p.V8V,BRCA1:NM_007300:exon2:c.T24A:p.V8V	Benign	not_provided
	17:43124074:A:AC	BRCA1	BRCA1:NM_007298:exon1:c.22dupG:p.V8Gfs*2,BRCA1:NM_007294:exon2:c.22dupG:p.V8Gfs*2,BRCA1:NM_007299:exon2:c.22dupG:p.V8Gfs*2,BRCA1:NM_007300:exon2:c.22dupG:p.V8Gfs*2	Pathogenic
	17:43124074:A:AT	BRCA1	BRCA1:NM_007298:exon1:c.22_23insA:p.V8Dfs*2,BRCA1:NM_007294:exon2:c.22_23insA:p.V8Dfs*2,BRCA1:NM_007299:exon2:c.22_23insA:p.V8Dfs*2,BRCA1:NM_007300:exon2:c.22_23insA:p.V8Dfs*2	Pathogenic
	17:43124074:A:C	BRCA1	BRCA1:NM_007298:exon1:c.T23G:p.V8G,BRCA1:NM_007294:exon2:c.T23G:p.V8G,BRCA1:NM_007299:exon2:c.T23G:p.V8G,BRCA1:NM_007300:exon2:c.T23G:p.V8G	Benign	not_provided
	17:43124074:AC:CA	BRCA1	BRCA1:NM_007298:exon1:c.22_23delinsTG:p.V8C,BRCA1:NM_007294:exon2:c.22_23delinsTG:p.V8C,BRCA1:NM_007299:exon2:c.22_23delinsTG:p.V8C,BRCA1:NM_007300:exon2:c.22_23delinsTG:p.V8C	Benign
	17:43124074:AC:CG	BRCA1	BRCA1:NM_007298:exon1:c.22_23delinsCG:p.V8R,BRCA1:NM_007294:exon2:c.22_23delinsCG:p.V8R,BRCA1:NM_007299:exon2:c.22_23delinsCG:p.V8R,BRCA1:NM_007300:exon2:c.22_23delinsCG:p.V8R	Benign
	17:43124074:AC:CT	BRCA1	BRCA1:NM_007298:exon1:c.22_23delinsAG:p.V8S,BRCA1:NM_007294:exon2:c.22_23delinsAG:p.V8S,BRCA1:NM_007299:exon2:c.22_23delinsAG:p.V8S,BRCA1:NM_007300:exon2:c.22_23delinsAG:p.V8S	Benign
	17:43124074:AC:GA	BRCA1	BRCA1:NM_007298:exon1:c.22_23delinsTC:p.V8S,BRCA1:NM_007294:exon2:c.22_23delinsTC:p.V8S,BRCA1:NM_007299:exon2:c.22_23delinsTC:p.V8S,BRCA1:NM_007300:exon2:c.22_23delinsTC:p.V8S	Benign
	17:43124074:ACG:A	BRCA1	BRCA1:NM_007298:exon1:c.21_22del:p.V8*,BRCA1:NM_007294:exon2:c.21_22del:p.V8*,BRCA1:NM_007299:exon2:c.21_22del:p.V8*,BRCA1:NM_007300:exon2:c.21_22del:p.V8*	Pathogenic
	17:43124074:ACGCGAAGAG:A	BRCA1	BRCA1:NM_007298:exon1:c.14_22del:p.A5_R7del,BRCA1:NM_007294:exon2:c.14_22del:p.A5_R7del,BRCA1:NM_007299:exon2:c.14_22del:p.A5_R7del,BRCA1:NM_007300:exon2:c.14_22del:p.A5_R7del	Pathogenic
	17:43124074:AC:GG	BRCA1	BRCA1:NM_007298:exon1:c.22_23delinsCC:p.V8P,BRCA1:NM_007294:exon2:c.22_23delinsCC:p.V8P,BRCA1:NM_007299:exon2:c.22_23delinsCC:p.V8P,BRCA1:NM_007300:exon2:c.22_23delinsCC:p.V8P	Benign
	17:43124074:AC:GT	BRCA1	BRCA1:NM_007298:exon1:c.22_23delinsAC:p.V8T,BRCA1:NM_007294:exon2:c.22_23delinsAC:p.V8T,BRCA1:NM_007299:exon2:c.22_23delinsAC:p.V8T,BRCA1:NM_007300:exon2:c.22_23delinsAC:p.V8T	Benign
	17:43124074:AC:TA	BRCA1	BRCA1:NM_007298:exon1:c.22_23delinsTA:p.V8Y,BRCA1:NM_007294:exon2:c.22_23delinsTA:p.V8Y,BRCA1:NM_007299:exon2:c.22_23delinsTA:p.V8Y,BRCA1:NM_007300:exon2:c.22_23delinsTA:p.V8Y	Benign
	17:43124074:AC:TG	BRCA1	BRCA1:NM_007298:exon1:c.22_23delinsCA:p.V8H,BRCA1:NM_007294:exon2:c.22_23delinsCA:p.V8H,BRCA1:NM_007299:exon2:c.22_23delinsCA:p.V8H,BRCA1:NM_007300:exon2:c.22_23delinsCA:p.V8H	Benign
	17:43124074:AC:TT	BRCA1	BRCA1:NM_007298:exon1:c.22_23delinsAA:p.V8N,BRCA1:NM_007294:exon2:c.22_23delinsAA:p.V8N,BRCA1:NM_007299:exon2:c.22_23delinsAA:p.V8N,BRCA1:NM_007300:exon2:c.22_23delinsAA:p.V8N	Benign
	17:43124074:A:G	BRCA1	BRCA1:NM_007298:exon1:c.T23C:p.V8A,BRCA1:NM_007294:exon2:c.T23C:p.V8A,BRCA1:NM_007299:exon2:c.T23C:p.V8A,BRCA1:NM_007300:exon2:c.T23C:p.V8A	Benign	Uncertain_significance
	17:43124074:A:T	BRCA1	BRCA1:NM_007298:exon1:c.T23A:p.V8D,BRCA1:NM_007294:exon2:c.T23A:p.V8D,BRCA1:NM_007299:exon2:c.T23A:p.V8D,BRCA1:NM_007300:exon2:c.T23A:p.V8D	Benign	not_provided
	17:43124075:C:A	BRCA1	BRCA1:NM_007298:exon1:c.G22T:p.V8F,BRCA1:NM_007294:exon2:c.G22T:p.V8F,BRCA1:NM_007299:exon2:c.G22T:p.V8F,BRCA1:NM_007300:exon2:c.G22T:p.V8F	Benign	Conflicting_interpretations_of_pathogenicity
	17:43124075:C:CA	BRCA1	BRCA1:NM_007298:exon1:c.21_22insT:p.V8Cfs*2,BRCA1:NM_007294:exon2:c.21_22insT:p.V8Cfs*2,BRCA1:NM_007299:exon2:c.21_22insT:p.V8Cfs*2,BRCA1:NM_007300:exon2:c.21_22insT:p.V8Cfs*2	Pathogenic
	17:43124075:C:CG	BRCA1	BRCA1:NM_007298:exon1:c.21dupC:p.V8Rfs*2,BRCA1:NM_007294:exon2:c.21dupC:p.V8Rfs*2,BRCA1:NM_007299:exon2:c.21dupC:p.V8Rfs*2,BRCA1:NM_007300:exon2:c.21dupC:p.V8Rfs*2	Pathogenic
	17:43124075:C:G	BRCA1	BRCA1:NM_007298:exon1:c.G22C:p.V8L,BRCA1:NM_007294:exon2:c.G22C:p.V8L,BRCA1:NM_007299:exon2:c.G22C:p.V8L,BRCA1:NM_007300:exon2:c.G22C:p.V8L	Benign	not_provided
	17:43124075:CGCGAAGA:C	BRCA1	BRCA1:NM_007298:exon1:c.15_21del:p.R7Kfs*14,BRCA1:NM_007294:exon2:c.15_21del:p.R7Kfs*14,BRCA1:NM_007299:exon2:c.15_21del:p.R7Kfs*14,BRCA1:NM_007300:exon2:c.15_21del:p.R7Kfs*14	Pathogenic
	17:43124075:CGCG:C	BRCA1	BRCA1:NM_007298:exon1:c.19_21del:p.R7del,BRCA1:NM_007294:exon2:c.19_21del:p.R7del,BRCA1:NM_007299:exon2:c.19_21del:p.R7del,BRCA1:NM_007300:exon2:c.19_21del:p.R7del	Pathogenic
	17:43124075:C:T	BRCA1	BRCA1:NM_007298:exon1:c.G22A:p.V8I,BRCA1:NM_007294:exon2:c.G22A:p.V8I,BRCA1:NM_007299:exon2:c.G22A:p.V8I,BRCA1:NM_007300:exon2:c.G22A:p.V8I	Benign	Conflicting_interpretations_of_pathogenicity
	17:43124076:GC:AA	BRCA1	BRCA1:NM_007298:exon1:c.20_21delinsTT:p.R7L,BRCA1:NM_007294:exon2:c.20_21delinsTT:p.R7L,BRCA1:NM_007299:exon2:c.20_21delinsTT:p.R7L,BRCA1:NM_007300:exon2:c.20_21delinsTT:p.R7L	Benign
	17:43124076:GC:AG	BRCA1	BRCA1:NM_007298:exon1:c.20_21delinsCT:p.R7P,BRCA1:NM_007294:exon2:c.20_21delinsCT:p.R7P,BRCA1:NM_007299:exon2:c.20_21delinsCT:p.R7P,BRCA1:NM_007300:exon2:c.20_21delinsCT:p.R7P	Benign
	17:43124076:GC:AT	BRCA1	BRCA1:NM_007298:exon1:c.20_21delinsAT:p.R7H,BRCA1:NM_007294:exon2:c.20_21delinsAT:p.R7H,BRCA1:NM_007299:exon2:c.20_21delinsAT:p.R7H,BRCA1:NM_007300:exon2:c.20_21delinsAT:p.R7H	Benign
	17:43124076:GC:CA	BRCA1	BRCA1:NM_007298:exon1:c.20_21delinsTG:p.R7L,BRCA1:NM_007294:exon2:c.20_21delinsTG:p.R7L,BRCA1:NM_007299:exon2:c.20_21delinsTG:p.R7L,BRCA1:NM_007300:exon2:c.20_21delinsTG:p.R7L	Benign
	17:43124076:GC:CG	BRCA1	BRCA1:NM_007298:exon1:c.20_21delinsCG:p.R7P,BRCA1:NM_007294:exon2:c.20_21delinsCG:p.R7P,BRCA1:NM_007299:exon2:c.20_21delinsCG:p.R7P,BRCA1:NM_007300:exon2:c.20_21delinsCG:p.R7P	Benign
	17:43124076:GC:CT	BRCA1	BRCA1:NM_007298:exon1:c.20_21delinsAG:p.R7Q,BRCA1:NM_007294:exon2:c.20_21delinsAG:p.R7Q,BRCA1:NM_007299:exon2:c.20_21delinsAG:p.R7Q,BRCA1:NM_007300:exon2:c.20_21delinsAG:p.R7Q	Benign
	17:43124076:GCG:AAA	BRCA1	BRCA1:NM_007298:exon1:c.19_21delinsTTT:p.R7F,BRCA1:NM_007294:exon2:c.19_21delinsTTT:p.R7F,BRCA1:NM_007299:exon2:c.19_21delinsTTT:p.R7F,BRCA1:NM_007300:exon2:c.19_21delinsTTT:p.R7F	Benign
	17:43124076:GCG:AAC	BRCA1	BRCA1:NM_007298:exon1:c.19_21delinsGTT:p.R7V,BRCA1:NM_007294:exon2:c.19_21delinsGTT:p.R7V,BRCA1:NM_007299:exon2:c.19_21delinsGTT:p.R7V,BRCA1:NM_007300:exon2:c.19_21delinsGTT:p.R7V	Benign
	17:43124076:GCGAAGAGCAGATAAATCCATTTCTTT:G	BRCA1	BRCA1:NM_007298:exon1:c.1_20del:p.M1?,BRCA1:NM_007294:exon2:c.1_20del:p.M1?,BRCA1:NM_007299:exon2:c.1_20del:p.M1?,BRCA1:NM_007300:exon2:c.1_20del:p.M1?	Pathogenic
	17:43124076:GCG:AAT	BRCA1	BRCA1:NM_007298:exon1:c.19_21delinsATT:p.R7I,BRCA1:NM_007294:exon2:c.19_21delinsATT:p.R7I,BRCA1:NM_007299:exon2:c.19_21delinsATT:p.R7I,BRCA1:NM_007300:exon2:c.19_21delinsATT:p.R7I	Benign
	17:43124076:GCG:ACA	BRCA1	BRCA1:NM_007298:exon1:c.19_21delinsTGT:p.R7C,BRCA1:NM_007294:exon2:c.19_21delinsTGT:p.R7C,BRCA1:NM_007299:exon2:c.19_21delinsTGT:p.R7C,BRCA1:NM_007300:exon2:c.19_21delinsTGT:p.R7C	Benign
	17:43124076:GCG:ACC	BRCA1	BRCA1:NM_007298:exon1:c.19_21delinsGGT:p.R7G,BRCA1:NM_007294:exon2:c.19_21delinsGGT:p.R7G,BRCA1:NM_007299:exon2:c.19_21delinsGGT:p.R7G,BRCA1:NM_007300:exon2:c.19_21delinsGGT:p.R7G	Benign
	17:43124076:GCG:ACT	BRCA1	BRCA1:NM_007298:exon1:c.19_21delinsAGT:p.R7S,BRCA1:NM_007294:exon2:c.19_21delinsAGT:p.R7S,BRCA1:NM_007299:exon2:c.19_21delinsAGT:p.R7S,BRCA1:NM_007300:exon2:c.19_21delinsAGT:p.R7S	Benign
	17:43124076:GCGA:G	BRCA1	BRCA1:NM_007298:exon1:c.18_20del:p.R7del,BRCA1:NM_007294:exon2:c.18_20del:p.R7del,BRCA1:NM_007299:exon2:c.18_20del:p.R7del,BRCA1:NM_007300:exon2:c.18_20del:p.R7del	Pathogenic
	17:43124076:GCG:AGA	BRCA1	BRCA1:NM_007298:exon1:c.19_21delinsTCT:p.R7S,BRCA1:NM_007294:exon2:c.19_21delinsTCT:p.R7S,BRCA1:NM_007299:exon2:c.19_21delinsTCT:p.R7S,BRCA1:NM_007300:exon2:c.19_21delinsTCT:p.R7S	Benign
	17:43124076:GCG:AGC	BRCA1	BRCA1:NM_007298:exon1:c.19_21delinsGCT:p.R7A,BRCA1:NM_007294:exon2:c.19_21delinsGCT:p.R7A,BRCA1:NM_007299:exon2:c.19_21delinsGCT:p.R7A,BRCA1:NM_007300:exon2:c.19_21delinsGCT:p.R7A	Benign
	17:43124076:GCG:AGT	BRCA1	BRCA1:NM_007298:exon1:c.19_21delinsACT:p.R7T,BRCA1:NM_007294:exon2:c.19_21delinsACT:p.R7T,BRCA1:NM_007299:exon2:c.19_21delinsACT:p.R7T,BRCA1:NM_007300:exon2:c.19_21delinsACT:p.R7T	Benign
	17:43124076:GCG:ATA	BRCA1	BRCA1:NM_007298:exon1:c.19_21delinsTAT:p.R7Y,BRCA1:NM_007294:exon2:c.19_21delinsTAT:p.R7Y,BRCA1:NM_007299:exon2:c.19_21delinsTAT:p.R7Y,BRCA1:NM_007300:exon2:c.19_21delinsTAT:p.R7Y	Benign
	17:43124076:GCG:ATC	BRCA1	BRCA1:NM_007298:exon1:c.19_21delinsGAT:p.R7D,BRCA1:NM_007294:exon2:c.19_21delinsGAT:p.R7D,BRCA1:NM_007299:exon2:c.19_21delinsGAT:p.R7D,BRCA1:NM_007300:exon2:c.19_21delinsGAT:p.R7D	Benign
	17:43124076:GCG:ATT	BRCA1	BRCA1:NM_007298:exon1:c.19_21delinsAAT:p.R7N,BRCA1:NM_007294:exon2:c.19_21delinsAAT:p.R7N,BRCA1:NM_007299:exon2:c.19_21delinsAAT:p.R7N,BRCA1:NM_007300:exon2:c.19_21delinsAAT:p.R7N	Benign
	17:43124076:GCG:CAA	BRCA1	BRCA1:NM_007298:exon1:c.19_21delinsTTG:p.R7L,BRCA1:NM_007294:exon2:c.19_21delinsTTG:p.R7L,BRCA1:NM_007299:exon2:c.19_21delinsTTG:p.R7L,BRCA1:NM_007300:exon2:c.19_21delinsTTG:p.R7L	Benign
	17:43124076:GCG:CAC	BRCA1	BRCA1:NM_007298:exon1:c.19_21delinsGTG:p.R7V,BRCA1:NM_007294:exon2:c.19_21delinsGTG:p.R7V,BRCA1:NM_007299:exon2:c.19_21delinsGTG:p.R7V,BRCA1:NM_007300:exon2:c.19_21delinsGTG:p.R7V	Benign
	17:43124076:GCG:CAT	BRCA1	BRCA1:NM_007298:exon1:c.19_21delinsATG:p.R7M,BRCA1:NM_007294:exon2:c.19_21delinsATG:p.R7M,BRCA1:NM_007299:exon2:c.19_21delinsATG:p.R7M,BRCA1:NM_007300:exon2:c.19_21delinsATG:p.R7M	Benign
	17:43124076:GCG:CCA	BRCA1	BRCA1:NM_007298:exon1:c.19_21delinsTGG:p.R7W,BRCA1:NM_007294:exon2:c.19_21delinsTGG:p.R7W,BRCA1:NM_007299:exon2:c.19_21delinsTGG:p.R7W,BRCA1:NM_007300:exon2:c.19_21delinsTGG:p.R7W	Benign
	17:43124076:GCG:CCC	BRCA1	BRCA1:NM_007298:exon1:c.19_21delinsGGG:p.R7G,BRCA1:NM_007294:exon2:c.19_21delinsGGG:p.R7G,BRCA1:NM_007299:exon2:c.19_21delinsGGG:p.R7G,BRCA1:NM_007300:exon2:c.19_21delinsGGG:p.R7G	Benign
	17:43124076:GCG:CCT	BRCA1	BRCA1:NM_007298:exon1:c.19_21delinsAGG:p.R7R,BRCA1:NM_007294:exon2:c.19_21delinsAGG:p.R7R,BRCA1:NM_007299:exon2:c.19_21delinsAGG:p.R7R,BRCA1:NM_007300:exon2:c.19_21delinsAGG:p.R7R	Benign
	17:43124076:GCG:CGA	BRCA1	BRCA1:NM_007298:exon1:c.19_21delinsTCG:p.R7S,BRCA1:NM_007294:exon2:c.19_21delinsTCG:p.R7S,BRCA1:NM_007299:exon2:c.19_21delinsTCG:p.R7S,BRCA1:NM_007300:exon2:c.19_21delinsTCG:p.R7S	Benign
	17:43124076:GCG:CGC	BRCA1	BRCA1:NM_007298:exon1:c.19_21delinsGCG:p.R7A,BRCA1:NM_007294:exon2:c.19_21delinsGCG:p.R7A,BRCA1:NM_007299:exon2:c.19_21delinsGCG:p.R7A,BRCA1:NM_007300:exon2:c.19_21delinsGCG:p.R7A	Benign
	17:43124076:GCG:CGT	BRCA1	BRCA1:NM_007298:exon1:c.19_21delinsACG:p.R7T,BRCA1:NM_007294:exon2:c.19_21delinsACG:p.R7T,BRCA1:NM_007299:exon2:c.19_21delinsACG:p.R7T,BRCA1:NM_007300:exon2:c.19_21delinsACG:p.R7T	Benign
	17:43124076:GCG:CTA	BRCA1	BRCA1:NM_007298:exon1:c.19_21delinsTAG:p.R7_Y759del,BRCA1:NM_007294:exon2:c.19_21delinsTAG:p.R7_Y1863del,BRCA1:NM_007299:exon2:c.19_21delinsTAG:p.R7_V699del,BRCA1:NM_007300:exon2:c.19_21delinsTAG:p.R7_Y1884del	Pathogenic
	17:43124076:GCG:CTC	BRCA1	BRCA1:NM_007298:exon1:c.19_21delinsGAG:p.R7E,BRCA1:NM_007294:exon2:c.19_21delinsGAG:p.R7E,BRCA1:NM_007299:exon2:c.19_21delinsGAG:p.R7E,BRCA1:NM_007300:exon2:c.19_21delinsGAG:p.R7E	Benign
	17:43124076:GCG:CTT	BRCA1	BRCA1:NM_007298:exon1:c.19_21delinsAAG:p.R7K,BRCA1:NM_007294:exon2:c.19_21delinsAAG:p.R7K,BRCA1:NM_007299:exon2:c.19_21delinsAAG:p.R7K,BRCA1:NM_007300:exon2:c.19_21delinsAAG:p.R7K	Benign
	17:43124076:GCG:TAA	BRCA1	BRCA1:NM_007298:exon1:c.19_21delinsTTA:p.R7L,BRCA1:NM_007294:exon2:c.19_21delinsTTA:p.R7L,BRCA1:NM_007299:exon2:c.19_21delinsTTA:p.R7L,BRCA1:NM_007300:exon2:c.19_21delinsTTA:p.R7L	Benign
	17:43124076:GCG:TAC	BRCA1	BRCA1:NM_007298:exon1:c.19_21delinsGTA:p.R7V,BRCA1:NM_007294:exon2:c.19_21delinsGTA:p.R7V,BRCA1:NM_007299:exon2:c.19_21delinsGTA:p.R7V,BRCA1:NM_007300:exon2:c.19_21delinsGTA:p.R7V	Benign
	17:43124076:GCG:TAT	BRCA1	BRCA1:NM_007298:exon1:c.19_21delinsATA:p.R7I,BRCA1:NM_007294:exon2:c.19_21delinsATA:p.R7I,BRCA1:NM_007299:exon2:c.19_21delinsATA:p.R7I,BRCA1:NM_007300:exon2:c.19_21delinsATA:p.R7I	Benign
	17:43124076:GCG:TCA	BRCA1	BRCA1:NM_007298:exon1:c.19_21delinsTGA:p.R7_Y759del,BRCA1:NM_007294:exon2:c.19_21delinsTGA:p.R7_Y1863del,BRCA1:NM_007299:exon2:c.19_21delinsTGA:p.R7_V699del,BRCA1:NM_007300:exon2:c.19_21delinsTGA:p.R7_Y1884del	Pathogenic
	17:43124076:GCG:TCC	BRCA1	BRCA1:NM_007298:exon1:c.19_21delinsGGA:p.R7G,BRCA1:NM_007294:exon2:c.19_21delinsGGA:p.R7G,BRCA1:NM_007299:exon2:c.19_21delinsGGA:p.R7G,BRCA1:NM_007300:exon2:c.19_21delinsGGA:p.R7G	Benign
	17:43124076:GCG:TCT	BRCA1	BRCA1:NM_007298:exon1:c.19_21delinsAGA:p.R7R,BRCA1:NM_007294:exon2:c.19_21delinsAGA:p.R7R,BRCA1:NM_007299:exon2:c.19_21delinsAGA:p.R7R,BRCA1:NM_007300:exon2:c.19_21delinsAGA:p.R7R	Benign
	17:43124076:GCG:TGA	BRCA1	BRCA1:NM_007298:exon1:c.19_21delinsTCA:p.R7S,BRCA1:NM_007294:exon2:c.19_21delinsTCA:p.R7S,BRCA1:NM_007299:exon2:c.19_21delinsTCA:p.R7S,BRCA1:NM_007300:exon2:c.19_21delinsTCA:p.R7S	Benign
	17:43124076:GCG:TGC	BRCA1	BRCA1:NM_007298:exon1:c.19_21delinsGCA:p.R7A,BRCA1:NM_007294:exon2:c.19_21delinsGCA:p.R7A,BRCA1:NM_007299:exon2:c.19_21delinsGCA:p.R7A,BRCA1:NM_007300:exon2:c.19_21delinsGCA:p.R7A	Benign
	17:43124076:GCG:TGT	BRCA1	BRCA1:NM_007298:exon1:c.19_21delinsACA:p.R7T,BRCA1:NM_007294:exon2:c.19_21delinsACA:p.R7T,BRCA1:NM_007299:exon2:c.19_21delinsACA:p.R7T,BRCA1:NM_007300:exon2:c.19_21delinsACA:p.R7T	Benign
	17:43124076:GCG:TTA	BRCA1	BRCA1:NM_007298:exon1:c.19_21delinsTAA:p.R7_Y759del,BRCA1:NM_007294:exon2:c.19_21delinsTAA:p.R7_Y1863del,BRCA1:NM_007299:exon2:c.19_21delinsTAA:p.R7_V699del,BRCA1:NM_007300:exon2:c.19_21delinsTAA:p.R7_Y1884del	Pathogenic
	17:43124076:GCG:TTC	BRCA1	BRCA1:NM_007298:exon1:c.19_21delinsGAA:p.R7E,BRCA1:NM_007294:exon2:c.19_21delinsGAA:p.R7E,BRCA1:NM_007299:exon2:c.19_21delinsGAA:p.R7E,BRCA1:NM_007300:exon2:c.19_21delinsGAA:p.R7E	Benign
	17:43124076:GCG:TTT	BRCA1	BRCA1:NM_007298:exon1:c.19_21delinsAAA:p.R7K,BRCA1:NM_007294:exon2:c.19_21delinsAAA:p.R7K,BRCA1:NM_007299:exon2:c.19_21delinsAAA:p.R7K,BRCA1:NM_007300:exon2:c.19_21delinsAAA:p.R7K	Benign
	17:43124076:GC:TA	BRCA1	BRCA1:NM_007298:exon1:c.20_21delinsTA:p.R7L,BRCA1:NM_007294:exon2:c.20_21delinsTA:p.R7L,BRCA1:NM_007299:exon2:c.20_21delinsTA:p.R7L,BRCA1:NM_007300:exon2:c.20_21delinsTA:p.R7L	Benign
	17:43124076:GC:TG	BRCA1	BRCA1:NM_007298:exon1:c.20_21delinsCA:p.R7P,BRCA1:NM_007294:exon2:c.20_21delinsCA:p.R7P,BRCA1:NM_007299:exon2:c.20_21delinsCA:p.R7P,BRCA1:NM_007300:exon2:c.20_21delinsCA:p.R7P	Benign
	17:43124076:GC:TT	BRCA1	BRCA1:NM_007298:exon1:c.20_21delinsAA:p.R7Q,BRCA1:NM_007294:exon2:c.20_21delinsAA:p.R7Q,BRCA1:NM_007299:exon2:c.20_21delinsAA:p.R7Q,BRCA1:NM_007300:exon2:c.20_21delinsAA:p.R7Q	Benign
	17:43124076:G:GA	BRCA1	BRCA1:NM_007298:exon1:c.20_21insT:p.V8Rfs*2,BRCA1:NM_007294:exon2:c.20_21insT:p.V8Rfs*2,BRCA1:NM_007299:exon2:c.20_21insT:p.V8Rfs*2,BRCA1:NM_007300:exon2:c.20_21insT:p.V8Rfs*2	Pathogenic
	17:43124076:G:GC	BRCA1	BRCA1:NM_007298:exon1:c.20dupG:p.V8Rfs*2,BRCA1:NM_007294:exon2:c.20dupG:p.V8Rfs*2,BRCA1:NM_007299:exon2:c.20dupG:p.V8Rfs*2,BRCA1:NM_007300:exon2:c.20dupG:p.V8Rfs*2	Pathogenic	Pathogenic
	17:43124076:G:GCCAT	BRCA1	BRCA1:NM_007298:exon1:c.20_21insATGG:p.V8Wfs*3,BRCA1:NM_007294:exon2:c.20_21insATGG:p.V8Wfs*3,BRCA1:NM_007299:exon2:c.20_21insATGG:p.V8Wfs*3,BRCA1:NM_007300:exon2:c.20_21insATGG:p.V8Wfs*3	Pathogenic
	17:43124076:G:GCGA	BRCA1	BRCA1:NM_007298:exon1:c.20_21insTCG:p.R7_V8insR,BRCA1:NM_007294:exon2:c.20_21insTCG:p.R7_V8insR,BRCA1:NM_007299:exon2:c.20_21insTCG:p.R7_V8insR,BRCA1:NM_007300:exon2:c.20_21insTCG:p.R7_V8insR	Benign
	17:43124076:G:GT	BRCA1	BRCA1:NM_007298:exon1:c.20_21insA:p.V8Rfs*2,BRCA1:NM_007294:exon2:c.20_21insA:p.V8Rfs*2,BRCA1:NM_007299:exon2:c.20_21insA:p.V8Rfs*2,BRCA1:NM_007300:exon2:c.20_21insA:p.V8Rfs*2	Pathogenic
	17:43124076:G:T	BRCA1	BRCA1:NM_007298:exon1:c.C21A:p.R7R,BRCA1:NM_007294:exon2:c.C21A:p.R7R,BRCA1:NM_007299:exon2:c.C21A:p.R7R,BRCA1:NM_007300:exon2:c.C21A:p.R7R	Benign	not_provided
	17:43124077:C:CG	BRCA1	BRCA1:NM_007298:exon1:c.19dupC:p.R7Pfs*3,BRCA1:NM_007294:exon2:c.19dupC:p.R7Pfs*3,BRCA1:NM_007299:exon2:c.19dupC:p.R7Pfs*3,BRCA1:NM_007300:exon2:c.19dupC:p.R7Pfs*3	Pathogenic
	17:43124077:C:G	BRCA1	BRCA1:NM_007298:exon1:c.G20C:p.R7P,BRCA1:NM_007294:exon2:c.G20C:p.R7P,BRCA1:NM_007299:exon2:c.G20C:p.R7P,BRCA1:NM_007300:exon2:c.G20C:p.R7P	Benign	not_provided
	17:43124077:CG:AA	BRCA1	BRCA1:NM_007298:exon1:c.19_20delinsTT:p.R7F,BRCA1:NM_007294:exon2:c.19_20delinsTT:p.R7F,BRCA1:NM_007299:exon2:c.19_20delinsTT:p.R7F,BRCA1:NM_007300:exon2:c.19_20delinsTT:p.R7F	Benign
	17:43124077:CGAAGAGCAGAT:C	BRCA1	BRCA1:NM_007298:exon1:c.9_19del:p.S4Rfs*2,BRCA1:NM_007294:exon2:c.9_19del:p.S4Rfs*2,BRCA1:NM_007299:exon2:c.9_19del:p.S4Rfs*2,BRCA1:NM_007300:exon2:c.9_19del:p.S4Rfs*2	Pathogenic
	17:43124077:CG:AC	BRCA1	BRCA1:NM_007298:exon1:c.19_20delinsGT:p.R7V,BRCA1:NM_007294:exon2:c.19_20delinsGT:p.R7V,BRCA1:NM_007299:exon2:c.19_20delinsGT:p.R7V,BRCA1:NM_007300:exon2:c.19_20delinsGT:p.R7V	Benign
	17:43124077:CGA:C	BRCA1	BRCA1:NM_007298:exon1:c.18_19del:p.V8*,BRCA1:NM_007294:exon2:c.18_19del:p.V8*,BRCA1:NM_007299:exon2:c.18_19del:p.V8*,BRCA1:NM_007300:exon2:c.18_19del:p.V8*	Pathogenic
	17:43124077:CG:AT	BRCA1	BRCA1:NM_007298:exon1:c.19_20delinsAT:p.R7I,BRCA1:NM_007294:exon2:c.19_20delinsAT:p.R7I,BRCA1:NM_007299:exon2:c.19_20delinsAT:p.R7I,BRCA1:NM_007300:exon2:c.19_20delinsAT:p.R7I	Benign
	17:43124077:CG:GA	BRCA1	BRCA1:NM_007298:exon1:c.19_20delinsTC:p.R7S,BRCA1:NM_007294:exon2:c.19_20delinsTC:p.R7S,BRCA1:NM_007299:exon2:c.19_20delinsTC:p.R7S,BRCA1:NM_007300:exon2:c.19_20delinsTC:p.R7S	Benign
	17:43124077:CG:GC	BRCA1	BRCA1:NM_007298:exon1:c.19_20delinsGC:p.R7A,BRCA1:NM_007294:exon2:c.19_20delinsGC:p.R7A,BRCA1:NM_007299:exon2:c.19_20delinsGC:p.R7A,BRCA1:NM_007300:exon2:c.19_20delinsGC:p.R7A	Benign
	17:43124077:CG:GT	BRCA1	BRCA1:NM_007298:exon1:c.19_20delinsAC:p.R7T,BRCA1:NM_007294:exon2:c.19_20delinsAC:p.R7T,BRCA1:NM_007299:exon2:c.19_20delinsAC:p.R7T,BRCA1:NM_007300:exon2:c.19_20delinsAC:p.R7T	Benign
	17:43124077:CG:TA	BRCA1	BRCA1:NM_007298:exon1:c.19_20delinsTA:p.R7Y,BRCA1:NM_007294:exon2:c.19_20delinsTA:p.R7Y,BRCA1:NM_007299:exon2:c.19_20delinsTA:p.R7Y,BRCA1:NM_007300:exon2:c.19_20delinsTA:p.R7Y	Benign
	17:43124077:CG:TC	BRCA1	BRCA1:NM_007298:exon1:c.19_20delinsGA:p.R7D,BRCA1:NM_007294:exon2:c.19_20delinsGA:p.R7D,BRCA1:NM_007299:exon2:c.19_20delinsGA:p.R7D,BRCA1:NM_007300:exon2:c.19_20delinsGA:p.R7D	Benign
	17:43124077:CG:TT	BRCA1	BRCA1:NM_007298:exon1:c.19_20delinsAA:p.R7N,BRCA1:NM_007294:exon2:c.19_20delinsAA:p.R7N,BRCA1:NM_007299:exon2:c.19_20delinsAA:p.R7N,BRCA1:NM_007300:exon2:c.19_20delinsAA:p.R7N	Benign
	17:43124077:C:T	BRCA1	BRCA1:NM_007298:exon1:c.G20A:p.R7H,BRCA1:NM_007294:exon2:c.G20A:p.R7H,BRCA1:NM_007299:exon2:c.G20A:p.R7H,BRCA1:NM_007300:exon2:c.G20A:p.R7H	Benign	Conflicting_interpretations_of_pathogenicity
	17:43124078:G:A	BRCA1	BRCA1:NM_007298:exon1:c.C19T:p.R7C,BRCA1:NM_007294:exon2:c.C19T:p.R7C,BRCA1:NM_007299:exon2:c.C19T:p.R7C,BRCA1:NM_007300:exon2:c.C19T:p.R7C	Benign	Conflicting_interpretations_of_pathogenicity
	17:43124078:GAA:G	BRCA1	BRCA1:NM_007298:exon1:c.17_18del:p.L6Pfs*3,BRCA1:NM_007294:exon2:c.17_18del:p.L6Pfs*3,BRCA1:NM_007299:exon2:c.17_18del:p.L6Pfs*3,BRCA1:NM_007300:exon2:c.17_18del:p.L6Pfs*3	Pathogenic
	17:43124078:GAAGAGCAGATAAATCCAT:G	BRCA1	BRCA1:NM_007298:exon1:c.1_18del:p.M1?,BRCA1:NM_007294:exon2:c.1_18del:p.M1?,BRCA1:NM_007299:exon2:c.1_18del:p.M1?,BRCA1:NM_007300:exon2:c.1_18del:p.M1?	Pathogenic
	17:43124078:G:C	BRCA1	BRCA1:NM_007298:exon1:c.C19G:p.R7G,BRCA1:NM_007294:exon2:c.C19G:p.R7G,BRCA1:NM_007299:exon2:c.C19G:p.R7G,BRCA1:NM_007300:exon2:c.C19G:p.R7G	Benign	not_provided
	17:43124078:G:GA	BRCA1	BRCA1:NM_007298:exon1:c.18dupT:p.R7Sfs*3,BRCA1:NM_007294:exon2:c.18dupT:p.R7Sfs*3,BRCA1:NM_007299:exon2:c.18dupT:p.R7Sfs*3,BRCA1:NM_007300:exon2:c.18dupT:p.R7Sfs*3	Pathogenic
	17:43124078:G:GAAAGGTCTGAGATA	BRCA1	BRCA1:NM_007298:exon1:c.18_19insTATCTCAGACCTTT:p.R7Yfs*21,BRCA1:NM_007294:exon2:c.18_19insTATCTCAGACCTTT:p.R7Yfs*21,BRCA1:NM_007299:exon2:c.18_19insTATCTCAGACCTTT:p.R7Yfs*21,BRCA1:NM_007300:exon2:c.18_19insTATCTCAGACCTTT:p.R7Yfs*21	Pathogenic
	17:43124078:G:GC	BRCA1	BRCA1:NM_007298:exon1:c.18_19insG:p.R7Afs*3,BRCA1:NM_007294:exon2:c.18_19insG:p.R7Afs*3,BRCA1:NM_007299:exon2:c.18_19insG:p.R7Afs*3,BRCA1:NM_007300:exon2:c.18_19insG:p.R7Afs*3	Pathogenic	Pathogenic
	17:43124078:G:T	BRCA1	BRCA1:NM_007298:exon1:c.C19A:p.R7S,BRCA1:NM_007294:exon2:c.C19A:p.R7S,BRCA1:NM_007299:exon2:c.C19A:p.R7S,BRCA1:NM_007300:exon2:c.C19A:p.R7S	Benign	Uncertain_significance
	17:43124079:AA:CC	BRCA1	BRCA1:NM_007298:exon1:c.17_18delinsGG:p.L6R,BRCA1:NM_007294:exon2:c.17_18delinsGG:p.L6R,BRCA1:NM_007299:exon2:c.17_18delinsGG:p.L6R,BRCA1:NM_007300:exon2:c.17_18delinsGG:p.L6R	Benign
	17:43124079:AA:CG	BRCA1	BRCA1:NM_007298:exon1:c.17_18delinsCG:p.L6P,BRCA1:NM_007294:exon2:c.17_18delinsCG:p.L6P,BRCA1:NM_007299:exon2:c.17_18delinsCG:p.L6P,BRCA1:NM_007300:exon2:c.17_18delinsCG:p.L6P	Benign
	17:43124079:AA:CT	BRCA1	BRCA1:NM_007298:exon1:c.17_18delinsAG:p.L6Q,BRCA1:NM_007294:exon2:c.17_18delinsAG:p.L6Q,BRCA1:NM_007299:exon2:c.17_18delinsAG:p.L6Q,BRCA1:NM_007300:exon2:c.17_18delinsAG:p.L6Q	Benign
	17:43124079:AAG:A	BRCA1	BRCA1:NM_007298:exon1:c.16_17del:p.L6Sfs*3,BRCA1:NM_007294:exon2:c.16_17del:p.L6Sfs*3,BRCA1:NM_007299:exon2:c.16_17del:p.L6Sfs*3,BRCA1:NM_007300:exon2:c.16_17del:p.L6Sfs*3	Pathogenic
	17:43124079:AAGAG:A	BRCA1	BRCA1:NM_007298:exon1:c.14_17del:p.A5Vfs*17,BRCA1:NM_007294:exon2:c.14_17del:p.A5Vfs*17,BRCA1:NM_007299:exon2:c.14_17del:p.A5Vfs*17,BRCA1:NM_007300:exon2:c.14_17del:p.A5Vfs*17	Pathogenic
	17:43124079:AAGAGCAGATAAATCCAT:A	BRCA1	BRCA1:NM_007298:exon1:c.1_17del:p.M1?,BRCA1:NM_007294:exon2:c.1_17del:p.M1?,BRCA1:NM_007299:exon2:c.1_17del:p.M1?,BRCA1:NM_007300:exon2:c.1_17del:p.M1?	Pathogenic
	17:43124079:AA:GC	BRCA1	BRCA1:NM_007298:exon1:c.17_18delinsGC:p.L6R,BRCA1:NM_007294:exon2:c.17_18delinsGC:p.L6R,BRCA1:NM_007299:exon2:c.17_18delinsGC:p.L6R,BRCA1:NM_007300:exon2:c.17_18delinsGC:p.L6R	Benign
	17:43124079:AAG:CAA	BRCA1	BRCA1:NM_007298:exon1:c.16_18delinsTTG:p.L6L,BRCA1:NM_007294:exon2:c.16_18delinsTTG:p.L6L,BRCA1:NM_007299:exon2:c.16_18delinsTTG:p.L6L,BRCA1:NM_007300:exon2:c.16_18delinsTTG:p.L6L	Benign
	17:43124079:AAG:CAC	BRCA1	BRCA1:NM_007298:exon1:c.16_18delinsGTG:p.L6V,BRCA1:NM_007294:exon2:c.16_18delinsGTG:p.L6V,BRCA1:NM_007299:exon2:c.16_18delinsGTG:p.L6V,BRCA1:NM_007300:exon2:c.16_18delinsGTG:p.L6V	Benign
	17:43124079:AAG:CAT	BRCA1	BRCA1:NM_007298:exon1:c.16_18delinsATG:p.L6M,BRCA1:NM_007294:exon2:c.16_18delinsATG:p.L6M,BRCA1:NM_007299:exon2:c.16_18delinsATG:p.L6M,BRCA1:NM_007300:exon2:c.16_18delinsATG:p.L6M	Benign
	17:43124079:AAG:CCA	BRCA1	BRCA1:NM_007298:exon1:c.16_18delinsTGG:p.L6W,BRCA1:NM_007294:exon2:c.16_18delinsTGG:p.L6W,BRCA1:NM_007299:exon2:c.16_18delinsTGG:p.L6W,BRCA1:NM_007300:exon2:c.16_18delinsTGG:p.L6W	Benign
	17:43124079:AAG:CCC	BRCA1	BRCA1:NM_007298:exon1:c.16_18delinsGGG:p.L6G,BRCA1:NM_007294:exon2:c.16_18delinsGGG:p.L6G,BRCA1:NM_007299:exon2:c.16_18delinsGGG:p.L6G,BRCA1:NM_007300:exon2:c.16_18delinsGGG:p.L6G	Benign
	17:43124079:AAG:CCT	BRCA1	BRCA1:NM_007298:exon1:c.16_18delinsAGG:p.L6R,BRCA1:NM_007294:exon2:c.16_18delinsAGG:p.L6R,BRCA1:NM_007299:exon2:c.16_18delinsAGG:p.L6R,BRCA1:NM_007300:exon2:c.16_18delinsAGG:p.L6R	Benign
	17:43124079:AAG:CGA	BRCA1	BRCA1:NM_007298:exon1:c.16_18delinsTCG:p.L6S,BRCA1:NM_007294:exon2:c.16_18delinsTCG:p.L6S,BRCA1:NM_007299:exon2:c.16_18delinsTCG:p.L6S,BRCA1:NM_007300:exon2:c.16_18delinsTCG:p.L6S	Benign
	17:43124079:AAG:CGC	BRCA1	BRCA1:NM_007298:exon1:c.16_18delinsGCG:p.L6A,BRCA1:NM_007294:exon2:c.16_18delinsGCG:p.L6A,BRCA1:NM_007299:exon2:c.16_18delinsGCG:p.L6A,BRCA1:NM_007300:exon2:c.16_18delinsGCG:p.L6A	Benign
	17:43124079:AAG:CGT	BRCA1	BRCA1:NM_007298:exon1:c.16_18delinsACG:p.L6T,BRCA1:NM_007294:exon2:c.16_18delinsACG:p.L6T,BRCA1:NM_007299:exon2:c.16_18delinsACG:p.L6T,BRCA1:NM_007300:exon2:c.16_18delinsACG:p.L6T	Benign
	17:43124079:AAG:CTA	BRCA1	BRCA1:NM_007298:exon1:c.16_18delinsTAG:p.L6_Y759del,BRCA1:NM_007294:exon2:c.16_18delinsTAG:p.L6_Y1863del,BRCA1:NM_007299:exon2:c.16_18delinsTAG:p.L6_V699del,BRCA1:NM_007300:exon2:c.16_18delinsTAG:p.L6_Y1884del	Pathogenic
	17:43124079:AAG:CTC	BRCA1	BRCA1:NM_007298:exon1:c.16_18delinsGAG:p.L6E,BRCA1:NM_007294:exon2:c.16_18delinsGAG:p.L6E,BRCA1:NM_007299:exon2:c.16_18delinsGAG:p.L6E,BRCA1:NM_007300:exon2:c.16_18delinsGAG:p.L6E	Benign
	17:43124079:AAG:CTT	BRCA1	BRCA1:NM_007298:exon1:c.16_18delinsAAG:p.L6K,BRCA1:NM_007294:exon2:c.16_18delinsAAG:p.L6K,BRCA1:NM_007299:exon2:c.16_18delinsAAG:p.L6K,BRCA1:NM_007300:exon2:c.16_18delinsAAG:p.L6K	Benign
	17:43124079:AA:GG	BRCA1	BRCA1:NM_007298:exon1:c.17_18delinsCC:p.L6P,BRCA1:NM_007294:exon2:c.17_18delinsCC:p.L6P,BRCA1:NM_007299:exon2:c.17_18delinsCC:p.L6P,BRCA1:NM_007300:exon2:c.17_18delinsCC:p.L6P	Benign
	17:43124079:AAG:GAA	BRCA1	BRCA1:NM_007298:exon1:c.16_18delinsTTC:p.L6F,BRCA1:NM_007294:exon2:c.16_18delinsTTC:p.L6F,BRCA1:NM_007299:exon2:c.16_18delinsTTC:p.L6F,BRCA1:NM_007300:exon2:c.16_18delinsTTC:p.L6F	Benign
	17:43124079:AAG:GAC	BRCA1	BRCA1:NM_007298:exon1:c.16_18delinsGTC:p.L6V,BRCA1:NM_007294:exon2:c.16_18delinsGTC:p.L6V,BRCA1:NM_007299:exon2:c.16_18delinsGTC:p.L6V,BRCA1:NM_007300:exon2:c.16_18delinsGTC:p.L6V	Benign
	17:43124079:AAG:GAT	BRCA1	BRCA1:NM_007298:exon1:c.16_18delinsATC:p.L6I,BRCA1:NM_007294:exon2:c.16_18delinsATC:p.L6I,BRCA1:NM_007299:exon2:c.16_18delinsATC:p.L6I,BRCA1:NM_007300:exon2:c.16_18delinsATC:p.L6I	Benign
	17:43124079:AAG:GCA	BRCA1	BRCA1:NM_007298:exon1:c.16_18delinsTGC:p.L6C,BRCA1:NM_007294:exon2:c.16_18delinsTGC:p.L6C,BRCA1:NM_007299:exon2:c.16_18delinsTGC:p.L6C,BRCA1:NM_007300:exon2:c.16_18delinsTGC:p.L6C	Benign
	17:43124079:AAG:GCC	BRCA1	BRCA1:NM_007298:exon1:c.16_18delinsGGC:p.L6G,BRCA1:NM_007294:exon2:c.16_18delinsGGC:p.L6G,BRCA1:NM_007299:exon2:c.16_18delinsGGC:p.L6G,BRCA1:NM_007300:exon2:c.16_18delinsGGC:p.L6G	Benign
	17:43124079:AAG:GCT	BRCA1	BRCA1:NM_007298:exon1:c.16_18delinsAGC:p.L6S,BRCA1:NM_007294:exon2:c.16_18delinsAGC:p.L6S,BRCA1:NM_007299:exon2:c.16_18delinsAGC:p.L6S,BRCA1:NM_007300:exon2:c.16_18delinsAGC:p.L6S	Benign
	17:43124079:AAG:GGA	BRCA1	BRCA1:NM_007298:exon1:c.16_18delinsTCC:p.L6S,BRCA1:NM_007294:exon2:c.16_18delinsTCC:p.L6S,BRCA1:NM_007299:exon2:c.16_18delinsTCC:p.L6S,BRCA1:NM_007300:exon2:c.16_18delinsTCC:p.L6S	Benign
	17:43124079:AAG:GGC	BRCA1	BRCA1:NM_007298:exon1:c.16_18delinsGCC:p.L6A,BRCA1:NM_007294:exon2:c.16_18delinsGCC:p.L6A,BRCA1:NM_007299:exon2:c.16_18delinsGCC:p.L6A,BRCA1:NM_007300:exon2:c.16_18delinsGCC:p.L6A	Benign
	17:43124079:AAG:GGT	BRCA1	BRCA1:NM_007298:exon1:c.16_18delinsACC:p.L6T,BRCA1:NM_007294:exon2:c.16_18delinsACC:p.L6T,BRCA1:NM_007299:exon2:c.16_18delinsACC:p.L6T,BRCA1:NM_007300:exon2:c.16_18delinsACC:p.L6T	Benign
	17:43124079:AAG:GTA	BRCA1	BRCA1:NM_007298:exon1:c.16_18delinsTAC:p.L6Y,BRCA1:NM_007294:exon2:c.16_18delinsTAC:p.L6Y,BRCA1:NM_007299:exon2:c.16_18delinsTAC:p.L6Y,BRCA1:NM_007300:exon2:c.16_18delinsTAC:p.L6Y	Benign
	17:43124079:AAG:GTC	BRCA1	BRCA1:NM_007298:exon1:c.16_18delinsGAC:p.L6D,BRCA1:NM_007294:exon2:c.16_18delinsGAC:p.L6D,BRCA1:NM_007299:exon2:c.16_18delinsGAC:p.L6D,BRCA1:NM_007300:exon2:c.16_18delinsGAC:p.L6D	Benign
	17:43124079:AAG:GTT	BRCA1	BRCA1:NM_007298:exon1:c.16_18delinsAAC:p.L6N,BRCA1:NM_007294:exon2:c.16_18delinsAAC:p.L6N,BRCA1:NM_007299:exon2:c.16_18delinsAAC:p.L6N,BRCA1:NM_007300:exon2:c.16_18delinsAAC:p.L6N	Benign
	17:43124079:AA:GT	BRCA1	BRCA1:NM_007298:exon1:c.17_18delinsAC:p.L6H,BRCA1:NM_007294:exon2:c.17_18delinsAC:p.L6H,BRCA1:NM_007299:exon2:c.17_18delinsAC:p.L6H,BRCA1:NM_007300:exon2:c.17_18delinsAC:p.L6H	Benign
	17:43124079:AAG:TAA	BRCA1	BRCA1:NM_007298:exon1:c.16_18delinsTTA:p.L6L,BRCA1:NM_007294:exon2:c.16_18delinsTTA:p.L6L,BRCA1:NM_007299:exon2:c.16_18delinsTTA:p.L6L,BRCA1:NM_007300:exon2:c.16_18delinsTTA:p.L6L	Benign
	17:43124079:AAG:TAC	BRCA1	BRCA1:NM_007298:exon1:c.16_18delinsGTA:p.L6V,BRCA1:NM_007294:exon2:c.16_18delinsGTA:p.L6V,BRCA1:NM_007299:exon2:c.16_18delinsGTA:p.L6V,BRCA1:NM_007300:exon2:c.16_18delinsGTA:p.L6V	Benign
	17:43124079:AAG:TAT	BRCA1	BRCA1:NM_007298:exon1:c.16_18delinsATA:p.L6I,BRCA1:NM_007294:exon2:c.16_18delinsATA:p.L6I,BRCA1:NM_007299:exon2:c.16_18delinsATA:p.L6I,BRCA1:NM_007300:exon2:c.16_18delinsATA:p.L6I	Benign
	17:43124079:AAG:TCA	BRCA1	BRCA1:NM_007298:exon1:c.16_18delinsTGA:p.L6_Y759del,BRCA1:NM_007294:exon2:c.16_18delinsTGA:p.L6_Y1863del,BRCA1:NM_007299:exon2:c.16_18delinsTGA:p.L6_V699del,BRCA1:NM_007300:exon2:c.16_18delinsTGA:p.L6_Y1884del	Pathogenic
	17:43124079:AAG:TCC	BRCA1	BRCA1:NM_007298:exon1:c.16_18delinsGGA:p.L6G,BRCA1:NM_007294:exon2:c.16_18delinsGGA:p.L6G,BRCA1:NM_007299:exon2:c.16_18delinsGGA:p.L6G,BRCA1:NM_007300:exon2:c.16_18delinsGGA:p.L6G	Benign
	17:43124079:AAG:TCT	BRCA1	BRCA1:NM_007298:exon1:c.16_18delinsAGA:p.L6R,BRCA1:NM_007294:exon2:c.16_18delinsAGA:p.L6R,BRCA1:NM_007299:exon2:c.16_18delinsAGA:p.L6R,BRCA1:NM_007300:exon2:c.16_18delinsAGA:p.L6R	Benign
	17:43124079:AAG:TGA	BRCA1	BRCA1:NM_007298:exon1:c.16_18delinsTCA:p.L6S,BRCA1:NM_007294:exon2:c.16_18delinsTCA:p.L6S,BRCA1:NM_007299:exon2:c.16_18delinsTCA:p.L6S,BRCA1:NM_007300:exon2:c.16_18delinsTCA:p.L6S	Benign
	17:43124079:AAG:TGC	BRCA1	BRCA1:NM_007298:exon1:c.16_18delinsGCA:p.L6A,BRCA1:NM_007294:exon2:c.16_18delinsGCA:p.L6A,BRCA1:NM_007299:exon2:c.16_18delinsGCA:p.L6A,BRCA1:NM_007300:exon2:c.16_18delinsGCA:p.L6A	Benign
	17:43124079:AAG:TGT	BRCA1	BRCA1:NM_007298:exon1:c.16_18delinsACA:p.L6T,BRCA1:NM_007294:exon2:c.16_18delinsACA:p.L6T,BRCA1:NM_007299:exon2:c.16_18delinsACA:p.L6T,BRCA1:NM_007300:exon2:c.16_18delinsACA:p.L6T	Benign
	17:43124079:AAG:TTA	BRCA1	BRCA1:NM_007298:exon1:c.16_18delinsTAA:p.L6_Y759del,BRCA1:NM_007294:exon2:c.16_18delinsTAA:p.L6_Y1863del,BRCA1:NM_007299:exon2:c.16_18delinsTAA:p.L6_V699del,BRCA1:NM_007300:exon2:c.16_18delinsTAA:p.L6_Y1884del	Pathogenic
	17:43124079:AAG:TTC	BRCA1	BRCA1:NM_007298:exon1:c.16_18delinsGAA:p.L6E,BRCA1:NM_007294:exon2:c.16_18delinsGAA:p.L6E,BRCA1:NM_007299:exon2:c.16_18delinsGAA:p.L6E,BRCA1:NM_007300:exon2:c.16_18delinsGAA:p.L6E	Benign
	17:43124079:AAG:TTT	BRCA1	BRCA1:NM_007298:exon1:c.16_18delinsAAA:p.L6K,BRCA1:NM_007294:exon2:c.16_18delinsAAA:p.L6K,BRCA1:NM_007299:exon2:c.16_18delinsAAA:p.L6K,BRCA1:NM_007300:exon2:c.16_18delinsAAA:p.L6K	Benign
	17:43124079:AA:TC	BRCA1	BRCA1:NM_007298:exon1:c.17_18delinsGA:p.L6R,BRCA1:NM_007294:exon2:c.17_18delinsGA:p.L6R,BRCA1:NM_007299:exon2:c.17_18delinsGA:p.L6R,BRCA1:NM_007300:exon2:c.17_18delinsGA:p.L6R	Benign
	17:43124079:AA:TG	BRCA1	BRCA1:NM_007298:exon1:c.17_18delinsCA:p.L6P,BRCA1:NM_007294:exon2:c.17_18delinsCA:p.L6P,BRCA1:NM_007299:exon2:c.17_18delinsCA:p.L6P,BRCA1:NM_007300:exon2:c.17_18delinsCA:p.L6P	Benign
	17:43124079:AA:TT	BRCA1	BRCA1:NM_007298:exon1:c.17_18delinsAA:p.L6Q,BRCA1:NM_007294:exon2:c.17_18delinsAA:p.L6Q,BRCA1:NM_007299:exon2:c.17_18delinsAA:p.L6Q,BRCA1:NM_007300:exon2:c.17_18delinsAA:p.L6Q	Benign
	17:43124079:A:C	BRCA1	BRCA1:NM_007298:exon1:c.T18G:p.L6L,BRCA1:NM_007294:exon2:c.T18G:p.L6L,BRCA1:NM_007299:exon2:c.T18G:p.L6L,BRCA1:NM_007300:exon2:c.T18G:p.L6L	Benign	not_provided
	17:43124079:A:G	BRCA1	BRCA1:NM_007298:exon1:c.T18C:p.L6L,BRCA1:NM_007294:exon2:c.T18C:p.L6L,BRCA1:NM_007299:exon2:c.T18C:p.L6L,BRCA1:NM_007300:exon2:c.T18C:p.L6L	Benign	not_provided
	17:43124079:A:T	BRCA1	BRCA1:NM_007298:exon1:c.T18A:p.L6L,BRCA1:NM_007294:exon2:c.T18A:p.L6L,BRCA1:NM_007299:exon2:c.T18A:p.L6L,BRCA1:NM_007300:exon2:c.T18A:p.L6L	Benign	not_provided
	17:43124080:A:AGAG	BRCA1	BRCA1:NM_007298:exon1:c.16_17insCTC:p.A5_L6insP,BRCA1:NM_007294:exon2:c.16_17insCTC:p.A5_L6insP,BRCA1:NM_007299:exon2:c.16_17insCTC:p.A5_L6insP,BRCA1:NM_007300:exon2:c.16_17insCTC:p.A5_L6insP	Benign
	17:43124080:A:G	BRCA1	BRCA1:NM_007298:exon1:c.T17C:p.L6P,BRCA1:NM_007294:exon2:c.T17C:p.L6P,BRCA1:NM_007299:exon2:c.T17C:p.L6P,BRCA1:NM_007300:exon2:c.T17C:p.L6P	Benign	not_provided
	17:43124080:AGAG:A	BRCA1	BRCA1:NM_007298:exon1:c.14_16del:p.A5_L6delinsV,BRCA1:NM_007294:exon2:c.14_16del:p.A5_L6delinsV,BRCA1:NM_007299:exon2:c.14_16del:p.A5_L6delinsV,BRCA1:NM_007300:exon2:c.14_16del:p.A5_L6delinsV	Pathogenic
	17:43124080:AGAGCAGATAAATCC:A	BRCA1	BRCA1:NM_007298:exon1:c.3_16del:p.M1?,BRCA1:NM_007294:exon2:c.3_16del:p.M1?,BRCA1:NM_007299:exon2:c.3_16del:p.M1?,BRCA1:NM_007300:exon2:c.3_16del:p.M1?	Pathogenic
	17:43124080:AG:CA	BRCA1	BRCA1:NM_007298:exon1:c.16_17delinsTG:p.L6C,BRCA1:NM_007294:exon2:c.16_17delinsTG:p.L6C,BRCA1:NM_007299:exon2:c.16_17delinsTG:p.L6C,BRCA1:NM_007300:exon2:c.16_17delinsTG:p.L6C	Benign
	17:43124080:AG:CC	BRCA1	BRCA1:NM_007298:exon1:c.16_17delinsGG:p.L6G,BRCA1:NM_007294:exon2:c.16_17delinsGG:p.L6G,BRCA1:NM_007299:exon2:c.16_17delinsGG:p.L6G,BRCA1:NM_007300:exon2:c.16_17delinsGG:p.L6G	Benign
	17:43124080:AG:CT	BRCA1	BRCA1:NM_007298:exon1:c.16_17delinsAG:p.L6S,BRCA1:NM_007294:exon2:c.16_17delinsAG:p.L6S,BRCA1:NM_007299:exon2:c.16_17delinsAG:p.L6S,BRCA1:NM_007300:exon2:c.16_17delinsAG:p.L6S	Benign
	17:43124080:AG:GA	BRCA1	BRCA1:NM_007298:exon1:c.16_17delinsTC:p.L6S,BRCA1:NM_007294:exon2:c.16_17delinsTC:p.L6S,BRCA1:NM_007299:exon2:c.16_17delinsTC:p.L6S,BRCA1:NM_007300:exon2:c.16_17delinsTC:p.L6S	Benign
	17:43124080:AG:GC	BRCA1	BRCA1:NM_007298:exon1:c.16_17delinsGC:p.L6A,BRCA1:NM_007294:exon2:c.16_17delinsGC:p.L6A,BRCA1:NM_007299:exon2:c.16_17delinsGC:p.L6A,BRCA1:NM_007300:exon2:c.16_17delinsGC:p.L6A	Benign
	17:43124080:AG:GT	BRCA1	BRCA1:NM_007298:exon1:c.16_17delinsAC:p.L6T,BRCA1:NM_007294:exon2:c.16_17delinsAC:p.L6T,BRCA1:NM_007299:exon2:c.16_17delinsAC:p.L6T,BRCA1:NM_007300:exon2:c.16_17delinsAC:p.L6T	Benign
	17:43124080:AG:TA	BRCA1	BRCA1:NM_007298:exon1:c.16_17delinsTA:p.L6Y,BRCA1:NM_007294:exon2:c.16_17delinsTA:p.L6Y,BRCA1:NM_007299:exon2:c.16_17delinsTA:p.L6Y,BRCA1:NM_007300:exon2:c.16_17delinsTA:p.L6Y	Benign
	17:43124080:AG:TC	BRCA1	BRCA1:NM_007298:exon1:c.16_17delinsGA:p.L6D,BRCA1:NM_007294:exon2:c.16_17delinsGA:p.L6D,BRCA1:NM_007299:exon2:c.16_17delinsGA:p.L6D,BRCA1:NM_007300:exon2:c.16_17delinsGA:p.L6D	Benign
	17:43124080:AG:TT	BRCA1	BRCA1:NM_007298:exon1:c.16_17delinsAA:p.L6N,BRCA1:NM_007294:exon2:c.16_17delinsAA:p.L6N,BRCA1:NM_007299:exon2:c.16_17delinsAA:p.L6N,BRCA1:NM_007300:exon2:c.16_17delinsAA:p.L6N	Benign
	17:43124080:A:T	BRCA1	BRCA1:NM_007298:exon1:c.T17A:p.L6H,BRCA1:NM_007294:exon2:c.T17A:p.L6H,BRCA1:NM_007299:exon2:c.T17A:p.L6H,BRCA1:NM_007300:exon2:c.T17A:p.L6H	Benign	not_provided
	17:43124081:G:A	BRCA1	BRCA1:NM_007298:exon1:c.C16T:p.L6F,BRCA1:NM_007294:exon2:c.C16T:p.L6F,BRCA1:NM_007299:exon2:c.C16T:p.L6F,BRCA1:NM_007300:exon2:c.C16T:p.L6F	Benign	Conflicting_interpretations_of_pathogenicity
	17:43124081:GAGCA:G	BRCA1	BRCA1:NM_007298:exon1:c.12_15del:p.A5Ffs*17,BRCA1:NM_007294:exon2:c.12_15del:p.A5Ffs*17,BRCA1:NM_007299:exon2:c.12_15del:p.A5Ffs*17,BRCA1:NM_007300:exon2:c.12_15del:p.A5Ffs*17	Pathogenic
	17:43124081:GAGCAGATAAATCCAT:G	BRCA1	BRCA1:NM_007298:exon1:c.1_15del:p.M1?,BRCA1:NM_007294:exon2:c.1_15del:p.M1?,BRCA1:NM_007299:exon2:c.1_15del:p.M1?,BRCA1:NM_007300:exon2:c.1_15del:p.M1?	Pathogenic
	17:43124081:GAGC:G	BRCA1	BRCA1:NM_007298:exon1:c.13_15del:p.A5del,BRCA1:NM_007294:exon2:c.13_15del:p.A5del,BRCA1:NM_007299:exon2:c.13_15del:p.A5del,BRCA1:NM_007300:exon2:c.13_15del:p.A5del	Pathogenic
	17:43124081:G:C	BRCA1	BRCA1:NM_007298:exon1:c.C16G:p.L6V,BRCA1:NM_007294:exon2:c.C16G:p.L6V,BRCA1:NM_007299:exon2:c.C16G:p.L6V,BRCA1:NM_007300:exon2:c.C16G:p.L6V	Benign	not_provided
	17:43124081:G:GA	BRCA1	BRCA1:NM_007298:exon1:c.15dupT:p.L6Sfs*4,BRCA1:NM_007294:exon2:c.15dupT:p.L6Sfs*4,BRCA1:NM_007299:exon2:c.15dupT:p.L6Sfs*4,BRCA1:NM_007300:exon2:c.15dupT:p.L6Sfs*4	Pathogenic
	17:43124081:G:T	BRCA1	BRCA1:NM_007298:exon1:c.C16A:p.L6I,BRCA1:NM_007294:exon2:c.C16A:p.L6I,BRCA1:NM_007299:exon2:c.C16A:p.L6I,BRCA1:NM_007300:exon2:c.C16A:p.L6I	Benign	not_provided
	17:43124082:A:AG	BRCA1	BRCA1:NM_007298:exon1:c.14dupC:p.L6Sfs*4,BRCA1:NM_007294:exon2:c.14dupC:p.L6Sfs*4,BRCA1:NM_007299:exon2:c.14dupC:p.L6Sfs*4,BRCA1:NM_007300:exon2:c.14dupC:p.L6Sfs*4	Pathogenic
	17:43124082:A:AT	BRCA1	BRCA1:NM_007298:exon1:c.14_15insA:p.L6Sfs*4,BRCA1:NM_007294:exon2:c.14_15insA:p.L6Sfs*4,BRCA1:NM_007299:exon2:c.14_15insA:p.L6Sfs*4,BRCA1:NM_007300:exon2:c.14_15insA:p.L6Sfs*4	Pathogenic
	17:43124082:A:C	BRCA1	BRCA1:NM_007298:exon1:c.T15G:p.A5A,BRCA1:NM_007294:exon2:c.T15G:p.A5A,BRCA1:NM_007299:exon2:c.T15G:p.A5A,BRCA1:NM_007300:exon2:c.T15G:p.A5A	Benign	not_provided
	17:43124082:AG:CA	BRCA1	BRCA1:NM_007298:exon1:c.14_15delinsTG:p.A5V,BRCA1:NM_007294:exon2:c.14_15delinsTG:p.A5V,BRCA1:NM_007299:exon2:c.14_15delinsTG:p.A5V,BRCA1:NM_007300:exon2:c.14_15delinsTG:p.A5V	Benign
	17:43124082:AGC:A	BRCA1	BRCA1:NM_007298:exon1:c.13_14del:p.A5Sfs*4,BRCA1:NM_007294:exon2:c.13_14del:p.A5Sfs*4,BRCA1:NM_007299:exon2:c.13_14del:p.A5Sfs*4,BRCA1:NM_007300:exon2:c.13_14del:p.A5Sfs*4	Pathogenic
	17:43124082:AGCAGATAAAT:A	BRCA1	BRCA1:NM_007298:exon1:c.5_14del:p.D2Vfs*18,BRCA1:NM_007294:exon2:c.5_14del:p.D2Vfs*18,BRCA1:NM_007299:exon2:c.5_14del:p.D2Vfs*18,BRCA1:NM_007300:exon2:c.5_14del:p.D2Vfs*18	Pathogenic
	17:43124082:AGCAGATAAATCCAT:A	BRCA1	BRCA1:NM_007298:exon1:c.1_14del:p.M1?,BRCA1:NM_007294:exon2:c.1_14del:p.M1?,BRCA1:NM_007299:exon2:c.1_14del:p.M1?,BRCA1:NM_007300:exon2:c.1_14del:p.M1?	Pathogenic
	17:43124082:AG:CC	BRCA1	BRCA1:NM_007298:exon1:c.14_15delinsGG:p.A5G,BRCA1:NM_007294:exon2:c.14_15delinsGG:p.A5G,BRCA1:NM_007299:exon2:c.14_15delinsGG:p.A5G,BRCA1:NM_007300:exon2:c.14_15delinsGG:p.A5G	Benign
	17:43124082:AGC:CAA	BRCA1	BRCA1:NM_007298:exon1:c.13_15delinsTTG:p.A5L,BRCA1:NM_007294:exon2:c.13_15delinsTTG:p.A5L,BRCA1:NM_007299:exon2:c.13_15delinsTTG:p.A5L,BRCA1:NM_007300:exon2:c.13_15delinsTTG:p.A5L	Benign
	17:43124082:AGC:CAG	BRCA1	BRCA1:NM_007298:exon1:c.13_15delinsCTG:p.A5L,BRCA1:NM_007294:exon2:c.13_15delinsCTG:p.A5L,BRCA1:NM_007299:exon2:c.13_15delinsCTG:p.A5L,BRCA1:NM_007300:exon2:c.13_15delinsCTG:p.A5L	Benign
	17:43124082:AGC:CAT	BRCA1	BRCA1:NM_007298:exon1:c.13_15delinsATG:p.A5M,BRCA1:NM_007294:exon2:c.13_15delinsATG:p.A5M,BRCA1:NM_007299:exon2:c.13_15delinsATG:p.A5M,BRCA1:NM_007300:exon2:c.13_15delinsATG:p.A5M	Benign
	17:43124082:AGC:CCA	BRCA1	BRCA1:NM_007298:exon1:c.13_15delinsTGG:p.A5W,BRCA1:NM_007294:exon2:c.13_15delinsTGG:p.A5W,BRCA1:NM_007299:exon2:c.13_15delinsTGG:p.A5W,BRCA1:NM_007300:exon2:c.13_15delinsTGG:p.A5W	Benign
	17:43124082:AGC:CCG	BRCA1	BRCA1:NM_007298:exon1:c.13_15delinsCGG:p.A5R,BRCA1:NM_007294:exon2:c.13_15delinsCGG:p.A5R,BRCA1:NM_007299:exon2:c.13_15delinsCGG:p.A5R,BRCA1:NM_007300:exon2:c.13_15delinsCGG:p.A5R	Benign
	17:43124082:AGC:CCT	BRCA1	BRCA1:NM_007298:exon1:c.13_15delinsAGG:p.A5R,BRCA1:NM_007294:exon2:c.13_15delinsAGG:p.A5R,BRCA1:NM_007299:exon2:c.13_15delinsAGG:p.A5R,BRCA1:NM_007300:exon2:c.13_15delinsAGG:p.A5R	Benign
	17:43124082:AGC:CGA	BRCA1	BRCA1:NM_007298:exon1:c.13_15delinsTCG:p.A5S,BRCA1:NM_007294:exon2:c.13_15delinsTCG:p.A5S,BRCA1:NM_007299:exon2:c.13_15delinsTCG:p.A5S,BRCA1:NM_007300:exon2:c.13_15delinsTCG:p.A5S	Benign
	17:43124082:AGC:CGG	BRCA1	BRCA1:NM_007298:exon1:c.13_15delinsCCG:p.A5P,BRCA1:NM_007294:exon2:c.13_15delinsCCG:p.A5P,BRCA1:NM_007299:exon2:c.13_15delinsCCG:p.A5P,BRCA1:NM_007300:exon2:c.13_15delinsCCG:p.A5P	Benign
	17:43124082:AGC:CGT	BRCA1	BRCA1:NM_007298:exon1:c.13_15delinsACG:p.A5T,BRCA1:NM_007294:exon2:c.13_15delinsACG:p.A5T,BRCA1:NM_007299:exon2:c.13_15delinsACG:p.A5T,BRCA1:NM_007300:exon2:c.13_15delinsACG:p.A5T	Benign
	17:43124082:AGC:CTA	BRCA1	BRCA1:NM_007298:exon1:c.13_15delinsTAG:p.A5_Y759del,BRCA1:NM_007294:exon2:c.13_15delinsTAG:p.A5_Y1863del,BRCA1:NM_007299:exon2:c.13_15delinsTAG:p.A5_V699del,BRCA1:NM_007300:exon2:c.13_15delinsTAG:p.A5_Y1884del	Pathogenic
	17:43124082:AGC:GAA	BRCA1	BRCA1:NM_007298:exon1:c.13_15delinsTTC:p.A5F,BRCA1:NM_007294:exon2:c.13_15delinsTTC:p.A5F,BRCA1:NM_007299:exon2:c.13_15delinsTTC:p.A5F,BRCA1:NM_007300:exon2:c.13_15delinsTTC:p.A5F	Benign
	17:43124082:AGC:GAG	BRCA1	BRCA1:NM_007298:exon1:c.13_15delinsCTC:p.A5L,BRCA1:NM_007294:exon2:c.13_15delinsCTC:p.A5L,BRCA1:NM_007299:exon2:c.13_15delinsCTC:p.A5L,BRCA1:NM_007300:exon2:c.13_15delinsCTC:p.A5L	Benign
	17:43124082:AGC:GAT	BRCA1	BRCA1:NM_007298:exon1:c.13_15delinsATC:p.A5I,BRCA1:NM_007294:exon2:c.13_15delinsATC:p.A5I,BRCA1:NM_007299:exon2:c.13_15delinsATC:p.A5I,BRCA1:NM_007300:exon2:c.13_15delinsATC:p.A5I	Benign
	17:43124082:AGC:GCA	BRCA1	BRCA1:NM_007298:exon1:c.13_15delinsTGC:p.A5C,BRCA1:NM_007294:exon2:c.13_15delinsTGC:p.A5C,BRCA1:NM_007299:exon2:c.13_15delinsTGC:p.A5C,BRCA1:NM_007300:exon2:c.13_15delinsTGC:p.A5C	Benign
	17:43124082:AGC:GCG	BRCA1	BRCA1:NM_007298:exon1:c.13_15delinsCGC:p.A5R,BRCA1:NM_007294:exon2:c.13_15delinsCGC:p.A5R,BRCA1:NM_007299:exon2:c.13_15delinsCGC:p.A5R,BRCA1:NM_007300:exon2:c.13_15delinsCGC:p.A5R	Benign
	17:43124082:AGC:GCT	BRCA1	BRCA1:NM_007298:exon1:c.13_15delinsAGC:p.A5S,BRCA1:NM_007294:exon2:c.13_15delinsAGC:p.A5S,BRCA1:NM_007299:exon2:c.13_15delinsAGC:p.A5S,BRCA1:NM_007300:exon2:c.13_15delinsAGC:p.A5S	Benign
	17:43124082:AGC:GGA	BRCA1	BRCA1:NM_007298:exon1:c.13_15delinsTCC:p.A5S,BRCA1:NM_007294:exon2:c.13_15delinsTCC:p.A5S,BRCA1:NM_007299:exon2:c.13_15delinsTCC:p.A5S,BRCA1:NM_007300:exon2:c.13_15delinsTCC:p.A5S	Benign
	17:43124082:AGC:GGG	BRCA1	BRCA1:NM_007298:exon1:c.13_15delinsCCC:p.A5P,BRCA1:NM_007294:exon2:c.13_15delinsCCC:p.A5P,BRCA1:NM_007299:exon2:c.13_15delinsCCC:p.A5P,BRCA1:NM_007300:exon2:c.13_15delinsCCC:p.A5P	Benign
	17:43124082:AGC:GGT	BRCA1	BRCA1:NM_007298:exon1:c.13_15delinsACC:p.A5T,BRCA1:NM_007294:exon2:c.13_15delinsACC:p.A5T,BRCA1:NM_007299:exon2:c.13_15delinsACC:p.A5T,BRCA1:NM_007300:exon2:c.13_15delinsACC:p.A5T	Benign
	17:43124082:AGC:GTG	BRCA1	BRCA1:NM_007298:exon1:c.13_15delinsCAC:p.A5H,BRCA1:NM_007294:exon2:c.13_15delinsCAC:p.A5H,BRCA1:NM_007299:exon2:c.13_15delinsCAC:p.A5H,BRCA1:NM_007300:exon2:c.13_15delinsCAC:p.A5H	Benign
	17:43124082:AGC:GTT	BRCA1	BRCA1:NM_007298:exon1:c.13_15delinsAAC:p.A5N,BRCA1:NM_007294:exon2:c.13_15delinsAAC:p.A5N,BRCA1:NM_007299:exon2:c.13_15delinsAAC:p.A5N,BRCA1:NM_007300:exon2:c.13_15delinsAAC:p.A5N	Benign
	17:43124082:AG:CT	BRCA1	BRCA1:NM_007298:exon1:c.14_15delinsAG:p.A5E,BRCA1:NM_007294:exon2:c.14_15delinsAG:p.A5E,BRCA1:NM_007299:exon2:c.14_15delinsAG:p.A5E,BRCA1:NM_007300:exon2:c.14_15delinsAG:p.A5E	Benign
	17:43124082:AGC:TAA	BRCA1	BRCA1:NM_007298:exon1:c.13_15delinsTTA:p.A5L,BRCA1:NM_007294:exon2:c.13_15delinsTTA:p.A5L,BRCA1:NM_007299:exon2:c.13_15delinsTTA:p.A5L,BRCA1:NM_007300:exon2:c.13_15delinsTTA:p.A5L	Benign
	17:43124082:AGC:TAG	BRCA1	BRCA1:NM_007298:exon1:c.13_15delinsCTA:p.A5L,BRCA1:NM_007294:exon2:c.13_15delinsCTA:p.A5L,BRCA1:NM_007299:exon2:c.13_15delinsCTA:p.A5L,BRCA1:NM_007300:exon2:c.13_15delinsCTA:p.A5L	Benign
	17:43124082:AGC:TAT	BRCA1	BRCA1:NM_007298:exon1:c.13_15delinsATA:p.A5I,BRCA1:NM_007294:exon2:c.13_15delinsATA:p.A5I,BRCA1:NM_007299:exon2:c.13_15delinsATA:p.A5I,BRCA1:NM_007300:exon2:c.13_15delinsATA:p.A5I	Benign
	17:43124082:AGC:TCA	BRCA1	BRCA1:NM_007298:exon1:c.13_15delinsTGA:p.A5_Y759del,BRCA1:NM_007294:exon2:c.13_15delinsTGA:p.A5_Y1863del,BRCA1:NM_007299:exon2:c.13_15delinsTGA:p.A5_V699del,BRCA1:NM_007300:exon2:c.13_15delinsTGA:p.A5_Y1884del	Pathogenic
	17:43124082:AGC:TCG	BRCA1	BRCA1:NM_007298:exon1:c.13_15delinsCGA:p.A5R,BRCA1:NM_007294:exon2:c.13_15delinsCGA:p.A5R,BRCA1:NM_007299:exon2:c.13_15delinsCGA:p.A5R,BRCA1:NM_007300:exon2:c.13_15delinsCGA:p.A5R	Benign
	17:43124082:AGC:TCT	BRCA1	BRCA1:NM_007298:exon1:c.13_15delinsAGA:p.A5R,BRCA1:NM_007294:exon2:c.13_15delinsAGA:p.A5R,BRCA1:NM_007299:exon2:c.13_15delinsAGA:p.A5R,BRCA1:NM_007300:exon2:c.13_15delinsAGA:p.A5R	Benign
	17:43124082:AGC:TGA	BRCA1	BRCA1:NM_007298:exon1:c.13_15delinsTCA:p.A5S,BRCA1:NM_007294:exon2:c.13_15delinsTCA:p.A5S,BRCA1:NM_007299:exon2:c.13_15delinsTCA:p.A5S,BRCA1:NM_007300:exon2:c.13_15delinsTCA:p.A5S	Benign
	17:43124082:AGC:TGG	BRCA1	BRCA1:NM_007298:exon1:c.13_15delinsCCA:p.A5P,BRCA1:NM_007294:exon2:c.13_15delinsCCA:p.A5P,BRCA1:NM_007299:exon2:c.13_15delinsCCA:p.A5P,BRCA1:NM_007300:exon2:c.13_15delinsCCA:p.A5P	Benign
	17:43124082:AGC:TGT	BRCA1	BRCA1:NM_007298:exon1:c.13_15delinsACA:p.A5T,BRCA1:NM_007294:exon2:c.13_15delinsACA:p.A5T,BRCA1:NM_007299:exon2:c.13_15delinsACA:p.A5T,BRCA1:NM_007300:exon2:c.13_15delinsACA:p.A5T	Benign
	17:43124082:AGC:TTA	BRCA1	BRCA1:NM_007298:exon1:c.13_15delinsTAA:p.A5_Y759del,BRCA1:NM_007294:exon2:c.13_15delinsTAA:p.A5_Y1863del,BRCA1:NM_007299:exon2:c.13_15delinsTAA:p.A5_V699del,BRCA1:NM_007300:exon2:c.13_15delinsTAA:p.A5_Y1884del	Pathogenic
	17:43124082:AG:GA	BRCA1	BRCA1:NM_007298:exon1:c.14_15delinsTC:p.A5V,BRCA1:NM_007294:exon2:c.14_15delinsTC:p.A5V,BRCA1:NM_007299:exon2:c.14_15delinsTC:p.A5V,BRCA1:NM_007300:exon2:c.14_15delinsTC:p.A5V	Benign
	17:43124082:AG:GC	BRCA1	BRCA1:NM_007298:exon1:c.14_15delinsGC:p.A5G,BRCA1:NM_007294:exon2:c.14_15delinsGC:p.A5G,BRCA1:NM_007299:exon2:c.14_15delinsGC:p.A5G,BRCA1:NM_007300:exon2:c.14_15delinsGC:p.A5G	Benign
	17:43124082:AG:GT	BRCA1	BRCA1:NM_007298:exon1:c.14_15delinsAC:p.A5D,BRCA1:NM_007294:exon2:c.14_15delinsAC:p.A5D,BRCA1:NM_007299:exon2:c.14_15delinsAC:p.A5D,BRCA1:NM_007300:exon2:c.14_15delinsAC:p.A5D	Benign
	17:43124082:AG:TA	BRCA1	BRCA1:NM_007298:exon1:c.14_15delinsTA:p.A5V,BRCA1:NM_007294:exon2:c.14_15delinsTA:p.A5V,BRCA1:NM_007299:exon2:c.14_15delinsTA:p.A5V,BRCA1:NM_007300:exon2:c.14_15delinsTA:p.A5V	Benign
	17:43124082:AG:TC	BRCA1	BRCA1:NM_007298:exon1:c.14_15delinsGA:p.A5G,BRCA1:NM_007294:exon2:c.14_15delinsGA:p.A5G,BRCA1:NM_007299:exon2:c.14_15delinsGA:p.A5G,BRCA1:NM_007300:exon2:c.14_15delinsGA:p.A5G	Benign
	17:43124082:AG:TT	BRCA1	BRCA1:NM_007298:exon1:c.14_15delinsAA:p.A5E,BRCA1:NM_007294:exon2:c.14_15delinsAA:p.A5E,BRCA1:NM_007299:exon2:c.14_15delinsAA:p.A5E,BRCA1:NM_007300:exon2:c.14_15delinsAA:p.A5E	Benign
	17:43124082:A:T	BRCA1	BRCA1:NM_007298:exon1:c.T15A:p.A5A,BRCA1:NM_007294:exon2:c.T15A:p.A5A,BRCA1:NM_007299:exon2:c.T15A:p.A5A,BRCA1:NM_007300:exon2:c.T15A:p.A5A	Benign	not_provided
	17:43124083:G:A	BRCA1	BRCA1:NM_007298:exon1:c.C14T:p.A5V,BRCA1:NM_007294:exon2:c.C14T:p.A5V,BRCA1:NM_007299:exon2:c.C14T:p.A5V,BRCA1:NM_007300:exon2:c.C14T:p.A5V	Benign	Conflicting_interpretations_of_pathogenicity
	17:43124083:G:C	BRCA1	BRCA1:NM_007298:exon1:c.C14G:p.A5G,BRCA1:NM_007294:exon2:c.C14G:p.A5G,BRCA1:NM_007299:exon2:c.C14G:p.A5G,BRCA1:NM_007300:exon2:c.C14G:p.A5G	Benign	not_provided
	17:43124083:GC:AA	BRCA1	BRCA1:NM_007298:exon1:c.13_14delinsTT:p.A5F,BRCA1:NM_007294:exon2:c.13_14delinsTT:p.A5F,BRCA1:NM_007299:exon2:c.13_14delinsTT:p.A5F,BRCA1:NM_007300:exon2:c.13_14delinsTT:p.A5F	Benign
	17:43124083:GC:AG	BRCA1	BRCA1:NM_007298:exon1:c.13_14delinsCT:p.A5L,BRCA1:NM_007294:exon2:c.13_14delinsCT:p.A5L,BRCA1:NM_007299:exon2:c.13_14delinsCT:p.A5L,BRCA1:NM_007300:exon2:c.13_14delinsCT:p.A5L	Benign
	17:43124083:GCA:G	BRCA1	BRCA1:NM_007298:exon1:c.12_13del:p.A5Sfs*4,BRCA1:NM_007294:exon2:c.12_13del:p.A5Sfs*4,BRCA1:NM_007299:exon2:c.12_13del:p.A5Sfs*4,BRCA1:NM_007300:exon2:c.12_13del:p.A5Sfs*4	Pathogenic
	17:43124083:GCAGATA:G	BRCA1	BRCA1:NM_007298:exon1:c.8_13del:p.L3_A5delinsS,BRCA1:NM_007294:exon2:c.8_13del:p.L3_A5delinsS,BRCA1:NM_007299:exon2:c.8_13del:p.L3_A5delinsS,BRCA1:NM_007300:exon2:c.8_13del:p.L3_A5delinsS	Pathogenic
	17:43124083:GC:AT	BRCA1	BRCA1:NM_007298:exon1:c.13_14delinsAT:p.A5I,BRCA1:NM_007294:exon2:c.13_14delinsAT:p.A5I,BRCA1:NM_007299:exon2:c.13_14delinsAT:p.A5I,BRCA1:NM_007300:exon2:c.13_14delinsAT:p.A5I	Benign
	17:43124083:GC:CA	BRCA1	BRCA1:NM_007298:exon1:c.13_14delinsTG:p.A5C,BRCA1:NM_007294:exon2:c.13_14delinsTG:p.A5C,BRCA1:NM_007299:exon2:c.13_14delinsTG:p.A5C,BRCA1:NM_007300:exon2:c.13_14delinsTG:p.A5C	Benign
	17:43124083:GC:CG	BRCA1	BRCA1:NM_007298:exon1:c.13_14delinsCG:p.A5R,BRCA1:NM_007294:exon2:c.13_14delinsCG:p.A5R,BRCA1:NM_007299:exon2:c.13_14delinsCG:p.A5R,BRCA1:NM_007300:exon2:c.13_14delinsCG:p.A5R	Benign
	17:43124083:GC:CT	BRCA1	BRCA1:NM_007298:exon1:c.13_14delinsAG:p.A5S,BRCA1:NM_007294:exon2:c.13_14delinsAG:p.A5S,BRCA1:NM_007299:exon2:c.13_14delinsAG:p.A5S,BRCA1:NM_007300:exon2:c.13_14delinsAG:p.A5S	Benign
	17:43124083:GC:TG	BRCA1	BRCA1:NM_007298:exon1:c.13_14delinsCA:p.A5H,BRCA1:NM_007294:exon2:c.13_14delinsCA:p.A5H,BRCA1:NM_007299:exon2:c.13_14delinsCA:p.A5H,BRCA1:NM_007300:exon2:c.13_14delinsCA:p.A5H	Benign
	17:43124083:GC:TT	BRCA1	BRCA1:NM_007298:exon1:c.13_14delinsAA:p.A5N,BRCA1:NM_007294:exon2:c.13_14delinsAA:p.A5N,BRCA1:NM_007299:exon2:c.13_14delinsAA:p.A5N,BRCA1:NM_007300:exon2:c.13_14delinsAA:p.A5N	Benign
	17:43124083:G:GAAGCA	BRCA1	BRCA1:NM_007298:exon1:c.13_14insTGCTT:p.A5Vfs*20,BRCA1:NM_007294:exon2:c.13_14insTGCTT:p.A5Vfs*20,BRCA1:NM_007299:exon2:c.13_14insTGCTT:p.A5Vfs*20,BRCA1:NM_007300:exon2:c.13_14insTGCTT:p.A5Vfs*20	Pathogenic
	17:43124083:G:GC	BRCA1	BRCA1:NM_007298:exon1:c.13dupG:p.A5Gfs*5,BRCA1:NM_007294:exon2:c.13dupG:p.A5Gfs*5,BRCA1:NM_007299:exon2:c.13dupG:p.A5Gfs*5,BRCA1:NM_007300:exon2:c.13dupG:p.A5Gfs*5	Pathogenic
	17:43124083:G:GCATCT	BRCA1	BRCA1:NM_007298:exon1:c.13_14insAGATG:p.A5Efs*20,BRCA1:NM_007294:exon2:c.13_14insAGATG:p.A5Efs*20,BRCA1:NM_007299:exon2:c.13_14insAGATG:p.A5Efs*20,BRCA1:NM_007300:exon2:c.13_14insAGATG:p.A5Efs*20	Pathogenic
	17:43124083:G:GTA	BRCA1	BRCA1:NM_007298:exon1:c.13_14insTA:p.A5Vfs*19,BRCA1:NM_007294:exon2:c.13_14insTA:p.A5Vfs*19,BRCA1:NM_007299:exon2:c.13_14insTA:p.A5Vfs*19,BRCA1:NM_007300:exon2:c.13_14insTA:p.A5Vfs*19	Pathogenic
	17:43124083:G:T	BRCA1	BRCA1:NM_007298:exon1:c.C14A:p.A5D,BRCA1:NM_007294:exon2:c.C14A:p.A5D,BRCA1:NM_007299:exon2:c.C14A:p.A5D,BRCA1:NM_007300:exon2:c.C14A:p.A5D	Benign	not_provided
	17:43124084:C:A	BRCA1	BRCA1:NM_007298:exon1:c.G13T:p.A5S,BRCA1:NM_007294:exon2:c.G13T:p.A5S,BRCA1:NM_007299:exon2:c.G13T:p.A5S,BRCA1:NM_007300:exon2:c.G13T:p.A5S	Benign	not_provided
	17:43124084:CAGAT:C	BRCA1	BRCA1:NM_007298:exon1:c.9_12del:p.S4Lfs*18,BRCA1:NM_007294:exon2:c.9_12del:p.S4Lfs*18,BRCA1:NM_007299:exon2:c.9_12del:p.S4Lfs*18,BRCA1:NM_007300:exon2:c.9_12del:p.S4Lfs*18	Pathogenic
	17:43124084:CAG:C	BRCA1	BRCA1:NM_007298:exon1:c.11_12del:p.S4Cfs*5,BRCA1:NM_007294:exon2:c.11_12del:p.S4Cfs*5,BRCA1:NM_007299:exon2:c.11_12del:p.S4Cfs*5,BRCA1:NM_007300:exon2:c.11_12del:p.S4Cfs*5	Pathogenic
	17:43124084:C:CA	BRCA1	BRCA1:NM_007298:exon1:c.12dupT:p.A5Cfs*5,BRCA1:NM_007294:exon2:c.12dupT:p.A5Cfs*5,BRCA1:NM_007299:exon2:c.12dupT:p.A5Cfs*5,BRCA1:NM_007300:exon2:c.12dupT:p.A5Cfs*5	Pathogenic
	17:43124084:C:CAGAT	BRCA1	BRCA1:NM_007298:exon1:c.12_13insATCT:p.A5Ifs*6,BRCA1:NM_007294:exon2:c.12_13insATCT:p.A5Ifs*6,BRCA1:NM_007299:exon2:c.12_13insATCT:p.A5Ifs*6,BRCA1:NM_007300:exon2:c.12_13insATCT:p.A5Ifs*6	Pathogenic
	17:43124084:C:G	BRCA1	BRCA1:NM_007298:exon1:c.G13C:p.A5P,BRCA1:NM_007294:exon2:c.G13C:p.A5P,BRCA1:NM_007299:exon2:c.G13C:p.A5P,BRCA1:NM_007300:exon2:c.G13C:p.A5P	Benign	Uncertain_significance
	17:43124084:C:T	BRCA1	BRCA1:NM_007298:exon1:c.G13A:p.A5T,BRCA1:NM_007294:exon2:c.G13A:p.A5T,BRCA1:NM_007299:exon2:c.G13A:p.A5T,BRCA1:NM_007300:exon2:c.G13A:p.A5T	Benign	not_provided
	17:43124085:A:AG	BRCA1	BRCA1:NM_007298:exon1:c.11dupC:p.A5Cfs*5,BRCA1:NM_007294:exon2:c.11dupC:p.A5Cfs*5,BRCA1:NM_007299:exon2:c.11dupC:p.A5Cfs*5,BRCA1:NM_007300:exon2:c.11dupC:p.A5Cfs*5	Pathogenic
	17:43124085:A:AGATAAATCCAT	BRCA1	BRCA1:NM_007298:exon1:c.11_12insATGGATTTATC:p.A5Wfs*22,BRCA1:NM_007294:exon2:c.11_12insATGGATTTATC:p.A5Wfs*22,BRCA1:NM_007299:exon2:c.11_12insATGGATTTATC:p.A5Wfs*22,BRCA1:NM_007300:exon2:c.11_12insATGGATTTATC:p.A5Wfs*22	Pathogenic
	17:43124085:A:AGG	BRCA1	BRCA1:NM_007298:exon1:c.11_12insCC:p.A5Lfs*19,BRCA1:NM_007294:exon2:c.11_12insCC:p.A5Lfs*19,BRCA1:NM_007299:exon2:c.11_12insCC:p.A5Lfs*19,BRCA1:NM_007300:exon2:c.11_12insCC:p.A5Lfs*19	Pathogenic
	17:43124085:A:AT	BRCA1	BRCA1:NM_007298:exon1:c.11_12insA:p.A5Cfs*5,BRCA1:NM_007294:exon2:c.11_12insA:p.A5Cfs*5,BRCA1:NM_007299:exon2:c.11_12insA:p.A5Cfs*5,BRCA1:NM_007300:exon2:c.11_12insA:p.A5Cfs*5	Pathogenic
	17:43124085:A:C	BRCA1	BRCA1:NM_007298:exon1:c.T12G:p.S4S,BRCA1:NM_007294:exon2:c.T12G:p.S4S,BRCA1:NM_007299:exon2:c.T12G:p.S4S,BRCA1:NM_007300:exon2:c.T12G:p.S4S	Benign	not_provided
	17:43124085:A:G	BRCA1	BRCA1:NM_007298:exon1:c.T12C:p.S4S,BRCA1:NM_007294:exon2:c.T12C:p.S4S,BRCA1:NM_007299:exon2:c.T12C:p.S4S,BRCA1:NM_007300:exon2:c.T12C:p.S4S	Benign	not_provided
	17:43124085:AGA:CAC	BRCA1	BRCA1:NM_007298:exon1:c.10_12delinsGTG:p.S4V,BRCA1:NM_007294:exon2:c.10_12delinsGTG:p.S4V,BRCA1:NM_007299:exon2:c.10_12delinsGTG:p.S4V,BRCA1:NM_007300:exon2:c.10_12delinsGTG:p.S4V	Benign
	17:43124085:AGA:CAG	BRCA1	BRCA1:NM_007298:exon1:c.10_12delinsCTG:p.S4L,BRCA1:NM_007294:exon2:c.10_12delinsCTG:p.S4L,BRCA1:NM_007299:exon2:c.10_12delinsCTG:p.S4L,BRCA1:NM_007300:exon2:c.10_12delinsCTG:p.S4L	Benign
	17:43124085:AGA:CAT	BRCA1	BRCA1:NM_007298:exon1:c.10_12delinsATG:p.S4M,BRCA1:NM_007294:exon2:c.10_12delinsATG:p.S4M,BRCA1:NM_007299:exon2:c.10_12delinsATG:p.S4M,BRCA1:NM_007300:exon2:c.10_12delinsATG:p.S4M	Benign
	17:43124085:AGA:CCC	BRCA1	BRCA1:NM_007298:exon1:c.10_12delinsGGG:p.S4G,BRCA1:NM_007294:exon2:c.10_12delinsGGG:p.S4G,BRCA1:NM_007299:exon2:c.10_12delinsGGG:p.S4G,BRCA1:NM_007300:exon2:c.10_12delinsGGG:p.S4G	Benign
	17:43124085:AGA:CCG	BRCA1	BRCA1:NM_007298:exon1:c.10_12delinsCGG:p.S4R,BRCA1:NM_007294:exon2:c.10_12delinsCGG:p.S4R,BRCA1:NM_007299:exon2:c.10_12delinsCGG:p.S4R,BRCA1:NM_007300:exon2:c.10_12delinsCGG:p.S4R	Benign
	17:43124085:AGA:CCT	BRCA1	BRCA1:NM_007298:exon1:c.10_12delinsAGG:p.S4R,BRCA1:NM_007294:exon2:c.10_12delinsAGG:p.S4R,BRCA1:NM_007299:exon2:c.10_12delinsAGG:p.S4R,BRCA1:NM_007300:exon2:c.10_12delinsAGG:p.S4R	Benign
	17:43124085:AGA:CGC	BRCA1	BRCA1:NM_007298:exon1:c.10_12delinsGCG:p.S4A,BRCA1:NM_007294:exon2:c.10_12delinsGCG:p.S4A,BRCA1:NM_007299:exon2:c.10_12delinsGCG:p.S4A,BRCA1:NM_007300:exon2:c.10_12delinsGCG:p.S4A	Benign
	17:43124085:AGA:CGG	BRCA1	BRCA1:NM_007298:exon1:c.10_12delinsCCG:p.S4P,BRCA1:NM_007294:exon2:c.10_12delinsCCG:p.S4P,BRCA1:NM_007299:exon2:c.10_12delinsCCG:p.S4P,BRCA1:NM_007300:exon2:c.10_12delinsCCG:p.S4P	Benign
	17:43124085:AGA:CGT	BRCA1	BRCA1:NM_007298:exon1:c.10_12delinsACG:p.S4T,BRCA1:NM_007294:exon2:c.10_12delinsACG:p.S4T,BRCA1:NM_007299:exon2:c.10_12delinsACG:p.S4T,BRCA1:NM_007300:exon2:c.10_12delinsACG:p.S4T	Benign
	17:43124085:AGA:CTC	BRCA1	BRCA1:NM_007298:exon1:c.10_12delinsGAG:p.S4E,BRCA1:NM_007294:exon2:c.10_12delinsGAG:p.S4E,BRCA1:NM_007299:exon2:c.10_12delinsGAG:p.S4E,BRCA1:NM_007300:exon2:c.10_12delinsGAG:p.S4E	Benign
	17:43124085:AGA:CTG	BRCA1	BRCA1:NM_007298:exon1:c.10_12delinsCAG:p.S4Q,BRCA1:NM_007294:exon2:c.10_12delinsCAG:p.S4Q,BRCA1:NM_007299:exon2:c.10_12delinsCAG:p.S4Q,BRCA1:NM_007300:exon2:c.10_12delinsCAG:p.S4Q	Benign
	17:43124085:AGA:CTT	BRCA1	BRCA1:NM_007298:exon1:c.10_12delinsAAG:p.S4K,BRCA1:NM_007294:exon2:c.10_12delinsAAG:p.S4K,BRCA1:NM_007299:exon2:c.10_12delinsAAG:p.S4K,BRCA1:NM_007300:exon2:c.10_12delinsAAG:p.S4K	Benign
	17:43124085:AGA:GAC	BRCA1	BRCA1:NM_007298:exon1:c.10_12delinsGTC:p.S4V,BRCA1:NM_007294:exon2:c.10_12delinsGTC:p.S4V,BRCA1:NM_007299:exon2:c.10_12delinsGTC:p.S4V,BRCA1:NM_007300:exon2:c.10_12delinsGTC:p.S4V	Benign
	17:43124085:AGA:GAG	BRCA1	BRCA1:NM_007298:exon1:c.10_12delinsCTC:p.S4L,BRCA1:NM_007294:exon2:c.10_12delinsCTC:p.S4L,BRCA1:NM_007299:exon2:c.10_12delinsCTC:p.S4L,BRCA1:NM_007300:exon2:c.10_12delinsCTC:p.S4L	Benign
	17:43124085:AGA:GAT	BRCA1	BRCA1:NM_007298:exon1:c.10_12delinsATC:p.S4I,BRCA1:NM_007294:exon2:c.10_12delinsATC:p.S4I,BRCA1:NM_007299:exon2:c.10_12delinsATC:p.S4I,BRCA1:NM_007300:exon2:c.10_12delinsATC:p.S4I	Benign
	17:43124085:AGA:GCC	BRCA1	BRCA1:NM_007298:exon1:c.10_12delinsGGC:p.S4G,BRCA1:NM_007294:exon2:c.10_12delinsGGC:p.S4G,BRCA1:NM_007299:exon2:c.10_12delinsGGC:p.S4G,BRCA1:NM_007300:exon2:c.10_12delinsGGC:p.S4G	Benign
	17:43124085:AGA:GCG	BRCA1	BRCA1:NM_007298:exon1:c.10_12delinsCGC:p.S4R,BRCA1:NM_007294:exon2:c.10_12delinsCGC:p.S4R,BRCA1:NM_007299:exon2:c.10_12delinsCGC:p.S4R,BRCA1:NM_007300:exon2:c.10_12delinsCGC:p.S4R	Benign
	17:43124085:AGA:GCT	BRCA1	BRCA1:NM_007298:exon1:c.10_12delinsAGC:p.S4S,BRCA1:NM_007294:exon2:c.10_12delinsAGC:p.S4S,BRCA1:NM_007299:exon2:c.10_12delinsAGC:p.S4S,BRCA1:NM_007300:exon2:c.10_12delinsAGC:p.S4S	Benign
	17:43124085:AGA:GGC	BRCA1	BRCA1:NM_007298:exon1:c.10_12delinsGCC:p.S4A,BRCA1:NM_007294:exon2:c.10_12delinsGCC:p.S4A,BRCA1:NM_007299:exon2:c.10_12delinsGCC:p.S4A,BRCA1:NM_007300:exon2:c.10_12delinsGCC:p.S4A	Benign
	17:43124085:AGA:GGG	BRCA1	BRCA1:NM_007298:exon1:c.10_12delinsCCC:p.S4P,BRCA1:NM_007294:exon2:c.10_12delinsCCC:p.S4P,BRCA1:NM_007299:exon2:c.10_12delinsCCC:p.S4P,BRCA1:NM_007300:exon2:c.10_12delinsCCC:p.S4P	Benign
	17:43124085:AGA:GGT	BRCA1	BRCA1:NM_007298:exon1:c.10_12delinsACC:p.S4T,BRCA1:NM_007294:exon2:c.10_12delinsACC:p.S4T,BRCA1:NM_007299:exon2:c.10_12delinsACC:p.S4T,BRCA1:NM_007300:exon2:c.10_12delinsACC:p.S4T	Benign
	17:43124085:AGA:GTC	BRCA1	BRCA1:NM_007298:exon1:c.10_12delinsGAC:p.S4D,BRCA1:NM_007294:exon2:c.10_12delinsGAC:p.S4D,BRCA1:NM_007299:exon2:c.10_12delinsGAC:p.S4D,BRCA1:NM_007300:exon2:c.10_12delinsGAC:p.S4D	Benign
	17:43124085:AGA:GTG	BRCA1	BRCA1:NM_007298:exon1:c.10_12delinsCAC:p.S4H,BRCA1:NM_007294:exon2:c.10_12delinsCAC:p.S4H,BRCA1:NM_007299:exon2:c.10_12delinsCAC:p.S4H,BRCA1:NM_007300:exon2:c.10_12delinsCAC:p.S4H	Benign
	17:43124085:AGA:GTT	BRCA1	BRCA1:NM_007298:exon1:c.10_12delinsAAC:p.S4N,BRCA1:NM_007294:exon2:c.10_12delinsAAC:p.S4N,BRCA1:NM_007299:exon2:c.10_12delinsAAC:p.S4N,BRCA1:NM_007300:exon2:c.10_12delinsAAC:p.S4N	Benign
	17:43124085:AGA:TAC	BRCA1	BRCA1:NM_007298:exon1:c.10_12delinsGTA:p.S4V,BRCA1:NM_007294:exon2:c.10_12delinsGTA:p.S4V,BRCA1:NM_007299:exon2:c.10_12delinsGTA:p.S4V,BRCA1:NM_007300:exon2:c.10_12delinsGTA:p.S4V	Benign
	17:43124085:AGA:TAG	BRCA1	BRCA1:NM_007298:exon1:c.10_12delinsCTA:p.S4L,BRCA1:NM_007294:exon2:c.10_12delinsCTA:p.S4L,BRCA1:NM_007299:exon2:c.10_12delinsCTA:p.S4L,BRCA1:NM_007300:exon2:c.10_12delinsCTA:p.S4L	Benign
	17:43124085:AGA:TAT	BRCA1	BRCA1:NM_007298:exon1:c.10_12delinsATA:p.S4I,BRCA1:NM_007294:exon2:c.10_12delinsATA:p.S4I,BRCA1:NM_007299:exon2:c.10_12delinsATA:p.S4I,BRCA1:NM_007300:exon2:c.10_12delinsATA:p.S4I	Benign
	17:43124085:AGA:TCC	BRCA1	BRCA1:NM_007298:exon1:c.10_12delinsGGA:p.S4G,BRCA1:NM_007294:exon2:c.10_12delinsGGA:p.S4G,BRCA1:NM_007299:exon2:c.10_12delinsGGA:p.S4G,BRCA1:NM_007300:exon2:c.10_12delinsGGA:p.S4G	Benign
	17:43124085:AGA:TCG	BRCA1	BRCA1:NM_007298:exon1:c.10_12delinsCGA:p.S4R,BRCA1:NM_007294:exon2:c.10_12delinsCGA:p.S4R,BRCA1:NM_007299:exon2:c.10_12delinsCGA:p.S4R,BRCA1:NM_007300:exon2:c.10_12delinsCGA:p.S4R	Benign
	17:43124085:AGA:TCT	BRCA1	BRCA1:NM_007298:exon1:c.10_12delinsAGA:p.S4R,BRCA1:NM_007294:exon2:c.10_12delinsAGA:p.S4R,BRCA1:NM_007299:exon2:c.10_12delinsAGA:p.S4R,BRCA1:NM_007300:exon2:c.10_12delinsAGA:p.S4R	Benign
	17:43124085:AGA:TGC	BRCA1	BRCA1:NM_007298:exon1:c.10_12delinsGCA:p.S4A,BRCA1:NM_007294:exon2:c.10_12delinsGCA:p.S4A,BRCA1:NM_007299:exon2:c.10_12delinsGCA:p.S4A,BRCA1:NM_007300:exon2:c.10_12delinsGCA:p.S4A	Benign
	17:43124085:AGA:TGG	BRCA1	BRCA1:NM_007298:exon1:c.10_12delinsCCA:p.S4P,BRCA1:NM_007294:exon2:c.10_12delinsCCA:p.S4P,BRCA1:NM_007299:exon2:c.10_12delinsCCA:p.S4P,BRCA1:NM_007300:exon2:c.10_12delinsCCA:p.S4P	Benign
	17:43124085:AGA:TGT	BRCA1	BRCA1:NM_007298:exon1:c.10_12delinsACA:p.S4T,BRCA1:NM_007294:exon2:c.10_12delinsACA:p.S4T,BRCA1:NM_007299:exon2:c.10_12delinsACA:p.S4T,BRCA1:NM_007300:exon2:c.10_12delinsACA:p.S4T	Benign
	17:43124085:AGA:TTC	BRCA1	BRCA1:NM_007298:exon1:c.10_12delinsGAA:p.S4E,BRCA1:NM_007294:exon2:c.10_12delinsGAA:p.S4E,BRCA1:NM_007299:exon2:c.10_12delinsGAA:p.S4E,BRCA1:NM_007300:exon2:c.10_12delinsGAA:p.S4E	Benign
	17:43124085:AGA:TTG	BRCA1	BRCA1:NM_007298:exon1:c.10_12delinsCAA:p.S4Q,BRCA1:NM_007294:exon2:c.10_12delinsCAA:p.S4Q,BRCA1:NM_007299:exon2:c.10_12delinsCAA:p.S4Q,BRCA1:NM_007300:exon2:c.10_12delinsCAA:p.S4Q	Benign
	17:43124085:AGA:TTT	BRCA1	BRCA1:NM_007298:exon1:c.10_12delinsAAA:p.S4K,BRCA1:NM_007294:exon2:c.10_12delinsAAA:p.S4K,BRCA1:NM_007299:exon2:c.10_12delinsAAA:p.S4K,BRCA1:NM_007300:exon2:c.10_12delinsAAA:p.S4K	Benign
	17:43124085:AG:CA	BRCA1	BRCA1:NM_007298:exon1:c.11_12delinsTG:p.S4L,BRCA1:NM_007294:exon2:c.11_12delinsTG:p.S4L,BRCA1:NM_007299:exon2:c.11_12delinsTG:p.S4L,BRCA1:NM_007300:exon2:c.11_12delinsTG:p.S4L	Benign
	17:43124085:AG:CC	BRCA1	BRCA1:NM_007298:exon1:c.11_12delinsGG:p.S4W,BRCA1:NM_007294:exon2:c.11_12delinsGG:p.S4W,BRCA1:NM_007299:exon2:c.11_12delinsGG:p.S4W,BRCA1:NM_007300:exon2:c.11_12delinsGG:p.S4W	Benign
	17:43124085:AG:CT	BRCA1	BRCA1:NM_007298:exon1:c.11_12delinsAG:p.S4_Y759del,BRCA1:NM_007294:exon2:c.11_12delinsAG:p.S4_Y1863del,BRCA1:NM_007299:exon2:c.11_12delinsAG:p.S4_V699del,BRCA1:NM_007300:exon2:c.11_12delinsAG:p.S4_Y1884del	Pathogenic
	17:43124085:AG:GA	BRCA1	BRCA1:NM_007298:exon1:c.11_12delinsTC:p.S4F,BRCA1:NM_007294:exon2:c.11_12delinsTC:p.S4F,BRCA1:NM_007299:exon2:c.11_12delinsTC:p.S4F,BRCA1:NM_007300:exon2:c.11_12delinsTC:p.S4F	Benign
	17:43124085:AG:GC	BRCA1	BRCA1:NM_007298:exon1:c.11_12delinsGC:p.S4C,BRCA1:NM_007294:exon2:c.11_12delinsGC:p.S4C,BRCA1:NM_007299:exon2:c.11_12delinsGC:p.S4C,BRCA1:NM_007300:exon2:c.11_12delinsGC:p.S4C	Benign
	17:43124085:AG:GT	BRCA1	BRCA1:NM_007298:exon1:c.11_12delinsAC:p.S4Y,BRCA1:NM_007294:exon2:c.11_12delinsAC:p.S4Y,BRCA1:NM_007299:exon2:c.11_12delinsAC:p.S4Y,BRCA1:NM_007300:exon2:c.11_12delinsAC:p.S4Y	Benign
	17:43124085:AG:TA	BRCA1	BRCA1:NM_007298:exon1:c.11_12delinsTA:p.S4L,BRCA1:NM_007294:exon2:c.11_12delinsTA:p.S4L,BRCA1:NM_007299:exon2:c.11_12delinsTA:p.S4L,BRCA1:NM_007300:exon2:c.11_12delinsTA:p.S4L	Benign
	17:43124085:AG:TC	BRCA1	BRCA1:NM_007298:exon1:c.11_12delinsGA:p.S4_Y759del,BRCA1:NM_007294:exon2:c.11_12delinsGA:p.S4_Y1863del,BRCA1:NM_007299:exon2:c.11_12delinsGA:p.S4_V699del,BRCA1:NM_007300:exon2:c.11_12delinsGA:p.S4_Y1884del	Pathogenic
	17:43124085:AG:TT	BRCA1	BRCA1:NM_007298:exon1:c.11_12delinsAA:p.S4_Y759del,BRCA1:NM_007294:exon2:c.11_12delinsAA:p.S4_Y1863del,BRCA1:NM_007299:exon2:c.11_12delinsAA:p.S4_V699del,BRCA1:NM_007300:exon2:c.11_12delinsAA:p.S4_Y1884del	Pathogenic
	17:43124085:A:T	BRCA1	BRCA1:NM_007298:exon1:c.T12A:p.S4S,BRCA1:NM_007294:exon2:c.T12A:p.S4S,BRCA1:NM_007299:exon2:c.T12A:p.S4S,BRCA1:NM_007300:exon2:c.T12A:p.S4S	Benign	not_provided
	17:43124086:G:A	BRCA1	BRCA1:NM_007298:exon1:c.C11T:p.S4F,BRCA1:NM_007294:exon2:c.C11T:p.S4F,BRCA1:NM_007299:exon2:c.C11T:p.S4F,BRCA1:NM_007300:exon2:c.C11T:p.S4F	Benign	Uncertain_significance
	17:43124086:GA:AC	BRCA1	BRCA1:NM_007298:exon1:c.10_11delinsGT:p.S4V,BRCA1:NM_007294:exon2:c.10_11delinsGT:p.S4V,BRCA1:NM_007299:exon2:c.10_11delinsGT:p.S4V,BRCA1:NM_007300:exon2:c.10_11delinsGT:p.S4V	Benign
	17:43124086:GA:AG	BRCA1	BRCA1:NM_007298:exon1:c.10_11delinsCT:p.S4L,BRCA1:NM_007294:exon2:c.10_11delinsCT:p.S4L,BRCA1:NM_007299:exon2:c.10_11delinsCT:p.S4L,BRCA1:NM_007300:exon2:c.10_11delinsCT:p.S4L	Benign
	17:43124086:GA:AT	BRCA1	BRCA1:NM_007298:exon1:c.10_11delinsAT:p.S4I,BRCA1:NM_007294:exon2:c.10_11delinsAT:p.S4I,BRCA1:NM_007299:exon2:c.10_11delinsAT:p.S4I,BRCA1:NM_007300:exon2:c.10_11delinsAT:p.S4I	Benign
	17:43124086:GA:CC	BRCA1	BRCA1:NM_007298:exon1:c.10_11delinsGG:p.S4G,BRCA1:NM_007294:exon2:c.10_11delinsGG:p.S4G,BRCA1:NM_007299:exon2:c.10_11delinsGG:p.S4G,BRCA1:NM_007300:exon2:c.10_11delinsGG:p.S4G	Benign
	17:43124086:GA:CG	BRCA1	BRCA1:NM_007298:exon1:c.10_11delinsCG:p.S4R,BRCA1:NM_007294:exon2:c.10_11delinsCG:p.S4R,BRCA1:NM_007299:exon2:c.10_11delinsCG:p.S4R,BRCA1:NM_007300:exon2:c.10_11delinsCG:p.S4R	Benign
	17:43124086:GA:CT	BRCA1	BRCA1:NM_007298:exon1:c.10_11delinsAG:p.S4S,BRCA1:NM_007294:exon2:c.10_11delinsAG:p.S4S,BRCA1:NM_007299:exon2:c.10_11delinsAG:p.S4S,BRCA1:NM_007300:exon2:c.10_11delinsAG:p.S4S	Benign
	17:43124086:GATAA:G	BRCA1	BRCA1:NM_007298:exon1:c.7_10del:p.S4Lfs*18,BRCA1:NM_007294:exon2:c.7_10del:p.S4Lfs*18,BRCA1:NM_007299:exon2:c.7_10del:p.S4Lfs*18,BRCA1:NM_007300:exon2:c.7_10del:p.S4Lfs*18	Pathogenic
	17:43124086:GA:TC	BRCA1	BRCA1:NM_007298:exon1:c.10_11delinsGA:p.S4D,BRCA1:NM_007294:exon2:c.10_11delinsGA:p.S4D,BRCA1:NM_007299:exon2:c.10_11delinsGA:p.S4D,BRCA1:NM_007300:exon2:c.10_11delinsGA:p.S4D	Benign
	17:43124086:GA:TG	BRCA1	BRCA1:NM_007298:exon1:c.10_11delinsCA:p.S4H,BRCA1:NM_007294:exon2:c.10_11delinsCA:p.S4H,BRCA1:NM_007299:exon2:c.10_11delinsCA:p.S4H,BRCA1:NM_007300:exon2:c.10_11delinsCA:p.S4H	Benign
	17:43124086:GAT:G	BRCA1	BRCA1:NM_007298:exon1:c.9_10del:p.L3Ffs*6,BRCA1:NM_007294:exon2:c.9_10del:p.L3Ffs*6,BRCA1:NM_007299:exon2:c.9_10del:p.L3Ffs*6,BRCA1:NM_007300:exon2:c.9_10del:p.L3Ffs*6	Pathogenic
	17:43124086:GA:TT	BRCA1	BRCA1:NM_007298:exon1:c.10_11delinsAA:p.S4N,BRCA1:NM_007294:exon2:c.10_11delinsAA:p.S4N,BRCA1:NM_007299:exon2:c.10_11delinsAA:p.S4N,BRCA1:NM_007300:exon2:c.10_11delinsAA:p.S4N	Benign
	17:43124086:G:C	BRCA1	BRCA1:NM_007298:exon1:c.C11G:p.S4C,BRCA1:NM_007294:exon2:c.C11G:p.S4C,BRCA1:NM_007299:exon2:c.C11G:p.S4C,BRCA1:NM_007300:exon2:c.C11G:p.S4C	Benign	not_provided
	17:43124086:G:GA	BRCA1	BRCA1:NM_007298:exon1:c.10dupT:p.S4Ffs*6,BRCA1:NM_007294:exon2:c.10dupT:p.S4Ffs*6,BRCA1:NM_007299:exon2:c.10dupT:p.S4Ffs*6,BRCA1:NM_007300:exon2:c.10dupT:p.S4Ffs*6	Pathogenic
	17:43124086:G:GAGGGTAGGTTT	BRCA1	BRCA1:NM_007298:exon1:c.10_11insAAACCTACCCT:p.S4*,BRCA1:NM_007294:exon2:c.10_11insAAACCTACCCT:p.S4*,BRCA1:NM_007299:exon2:c.10_11insAAACCTACCCT:p.S4*,BRCA1:NM_007300:exon2:c.10_11insAAACCTACCCT:p.S4*	Pathogenic
	17:43124086:G:GATAA	BRCA1	BRCA1:NM_007298:exon1:c.10_11insTTAT:p.S4Ffs*7,BRCA1:NM_007294:exon2:c.10_11insTTAT:p.S4Ffs*7,BRCA1:NM_007299:exon2:c.10_11insTTAT:p.S4Ffs*7,BRCA1:NM_007300:exon2:c.10_11insTTAT:p.S4Ffs*7	Pathogenic
	17:43124086:G:GATCTATGGATCCCA	BRCA1	BRCA1:NM_007298:exon1:c.10_11insTGGGATCCATAGAT:p.S4Lfs*24,BRCA1:NM_007294:exon2:c.10_11insTGGGATCCATAGAT:p.S4Lfs*24,BRCA1:NM_007299:exon2:c.10_11insTGGGATCCATAGAT:p.S4Lfs*24,BRCA1:NM_007300:exon2:c.10_11insTGGGATCCATAGAT:p.S4Lfs*24	Pathogenic
	17:43124086:G:T	BRCA1	BRCA1:NM_007298:exon1:c.C11A:p.S4Y,BRCA1:NM_007294:exon2:c.C11A:p.S4Y,BRCA1:NM_007299:exon2:c.C11A:p.S4Y,BRCA1:NM_007300:exon2:c.C11A:p.S4Y	Benign	not_provided
	17:43124087:A:AT	BRCA1	BRCA1:NM_007298:exon1:c.9dupA:p.S4Ifs*6,BRCA1:NM_007294:exon2:c.9dupA:p.S4Ifs*6,BRCA1:NM_007299:exon2:c.9dupA:p.S4Ifs*6,BRCA1:NM_007300:exon2:c.9dupA:p.S4Ifs*6	Pathogenic
	17:43124087:A:C	BRCA1	BRCA1:NM_007298:exon1:c.T10G:p.S4A,BRCA1:NM_007294:exon2:c.T10G:p.S4A,BRCA1:NM_007299:exon2:c.T10G:p.S4A,BRCA1:NM_007300:exon2:c.T10G:p.S4A	Benign	not_provided
	17:43124087:A:G	BRCA1	BRCA1:NM_007298:exon1:c.T10C:p.S4P,BRCA1:NM_007294:exon2:c.T10C:p.S4P,BRCA1:NM_007299:exon2:c.T10C:p.S4P,BRCA1:NM_007300:exon2:c.T10C:p.S4P	Benign	Conflicting_interpretations_of_pathogenicity
	17:43124087:A:T	BRCA1	BRCA1:NM_007298:exon1:c.T10A:p.S4T,BRCA1:NM_007294:exon2:c.T10A:p.S4T,BRCA1:NM_007299:exon2:c.T10A:p.S4T,BRCA1:NM_007300:exon2:c.T10A:p.S4T	Benign	not_provided
	17:43124087:ATAAATCCATTTCTTTC:A	BRCA1	BRCA1:NM_007298:exon1:c.1_9del:p.M1?,BRCA1:NM_007294:exon2:c.1_9del:p.M1?,BRCA1:NM_007299:exon2:c.1_9del:p.M1?,BRCA1:NM_007300:exon2:c.1_9del:p.M1?	Pathogenic
	17:43124088:T:A	BRCA1	BRCA1:NM_007298:exon1:c.A9T:p.L3F,BRCA1:NM_007294:exon2:c.A9T:p.L3F,BRCA1:NM_007299:exon2:c.A9T:p.L3F,BRCA1:NM_007300:exon2:c.A9T:p.L3F	Benign	Conflicting_interpretations_of_pathogenicity
	17:43124088:TAA:AAC	BRCA1	BRCA1:NM_007298:exon1:c.7_9delinsGTT:p.L3V,BRCA1:NM_007294:exon2:c.7_9delinsGTT:p.L3V,BRCA1:NM_007299:exon2:c.7_9delinsGTT:p.L3V,BRCA1:NM_007300:exon2:c.7_9delinsGTT:p.L3V	Benign
	17:43124088:TAA:AAG	BRCA1	BRCA1:NM_007298:exon1:c.7_9delinsCTT:p.L3L,BRCA1:NM_007294:exon2:c.7_9delinsCTT:p.L3L,BRCA1:NM_007299:exon2:c.7_9delinsCTT:p.L3L,BRCA1:NM_007300:exon2:c.7_9delinsCTT:p.L3L	Benign
	17:43124088:TAA:AAT	BRCA1	BRCA1:NM_007298:exon1:c.7_9delinsATT:p.L3I,BRCA1:NM_007294:exon2:c.7_9delinsATT:p.L3I,BRCA1:NM_007299:exon2:c.7_9delinsATT:p.L3I,BRCA1:NM_007300:exon2:c.7_9delinsATT:p.L3I	Benign
	17:43124088:TAA:ACC	BRCA1	BRCA1:NM_007298:exon1:c.7_9delinsGGT:p.L3G,BRCA1:NM_007294:exon2:c.7_9delinsGGT:p.L3G,BRCA1:NM_007299:exon2:c.7_9delinsGGT:p.L3G,BRCA1:NM_007300:exon2:c.7_9delinsGGT:p.L3G	Benign
	17:43124088:TAA:ACG	BRCA1	BRCA1:NM_007298:exon1:c.7_9delinsCGT:p.L3R,BRCA1:NM_007294:exon2:c.7_9delinsCGT:p.L3R,BRCA1:NM_007299:exon2:c.7_9delinsCGT:p.L3R,BRCA1:NM_007300:exon2:c.7_9delinsCGT:p.L3R	Benign
	17:43124088:TAA:ACT	BRCA1	BRCA1:NM_007298:exon1:c.7_9delinsAGT:p.L3S,BRCA1:NM_007294:exon2:c.7_9delinsAGT:p.L3S,BRCA1:NM_007299:exon2:c.7_9delinsAGT:p.L3S,BRCA1:NM_007300:exon2:c.7_9delinsAGT:p.L3S	Benign
	17:43124088:TAA:AGC	BRCA1	BRCA1:NM_007298:exon1:c.7_9delinsGCT:p.L3A,BRCA1:NM_007294:exon2:c.7_9delinsGCT:p.L3A,BRCA1:NM_007299:exon2:c.7_9delinsGCT:p.L3A,BRCA1:NM_007300:exon2:c.7_9delinsGCT:p.L3A	Benign
	17:43124088:TAA:AGG	BRCA1	BRCA1:NM_007298:exon1:c.7_9delinsCCT:p.L3P,BRCA1:NM_007294:exon2:c.7_9delinsCCT:p.L3P,BRCA1:NM_007299:exon2:c.7_9delinsCCT:p.L3P,BRCA1:NM_007300:exon2:c.7_9delinsCCT:p.L3P	Benign
	17:43124088:TAA:AGT	BRCA1	BRCA1:NM_007298:exon1:c.7_9delinsACT:p.L3T,BRCA1:NM_007294:exon2:c.7_9delinsACT:p.L3T,BRCA1:NM_007299:exon2:c.7_9delinsACT:p.L3T,BRCA1:NM_007300:exon2:c.7_9delinsACT:p.L3T	Benign
	17:43124088:TAA:ATC	BRCA1	BRCA1:NM_007298:exon1:c.7_9delinsGAT:p.L3D,BRCA1:NM_007294:exon2:c.7_9delinsGAT:p.L3D,BRCA1:NM_007299:exon2:c.7_9delinsGAT:p.L3D,BRCA1:NM_007300:exon2:c.7_9delinsGAT:p.L3D	Benign
	17:43124088:TAA:ATG	BRCA1	BRCA1:NM_007298:exon1:c.7_9delinsCAT:p.L3H,BRCA1:NM_007294:exon2:c.7_9delinsCAT:p.L3H,BRCA1:NM_007299:exon2:c.7_9delinsCAT:p.L3H,BRCA1:NM_007300:exon2:c.7_9delinsCAT:p.L3H	Benign
	17:43124088:TAA:ATT	BRCA1	BRCA1:NM_007298:exon1:c.7_9delinsAAT:p.L3N,BRCA1:NM_007294:exon2:c.7_9delinsAAT:p.L3N,BRCA1:NM_007299:exon2:c.7_9delinsAAT:p.L3N,BRCA1:NM_007300:exon2:c.7_9delinsAAT:p.L3N	Benign
	17:43124088:TA:AC	BRCA1	BRCA1:NM_007298:exon1:c.8_9delinsGT:p.L3C,BRCA1:NM_007294:exon2:c.8_9delinsGT:p.L3C,BRCA1:NM_007299:exon2:c.8_9delinsGT:p.L3C,BRCA1:NM_007300:exon2:c.8_9delinsGT:p.L3C	Benign
	17:43124088:TAA:CAC	BRCA1	BRCA1:NM_007298:exon1:c.7_9delinsGTG:p.L3V,BRCA1:NM_007294:exon2:c.7_9delinsGTG:p.L3V,BRCA1:NM_007299:exon2:c.7_9delinsGTG:p.L3V,BRCA1:NM_007300:exon2:c.7_9delinsGTG:p.L3V	Benign
	17:43124088:TAA:CAG	BRCA1	BRCA1:NM_007298:exon1:c.7_9delinsCTG:p.L3L,BRCA1:NM_007294:exon2:c.7_9delinsCTG:p.L3L,BRCA1:NM_007299:exon2:c.7_9delinsCTG:p.L3L,BRCA1:NM_007300:exon2:c.7_9delinsCTG:p.L3L	Benign
	17:43124088:TAA:CAT	BRCA1	BRCA1:NM_007298:exon1:c.7_9delinsATG:p.L3M,BRCA1:NM_007294:exon2:c.7_9delinsATG:p.L3M,BRCA1:NM_007299:exon2:c.7_9delinsATG:p.L3M,BRCA1:NM_007300:exon2:c.7_9delinsATG:p.L3M	Benign
	17:43124088:TAA:CCC	BRCA1	BRCA1:NM_007298:exon1:c.7_9delinsGGG:p.L3G,BRCA1:NM_007294:exon2:c.7_9delinsGGG:p.L3G,BRCA1:NM_007299:exon2:c.7_9delinsGGG:p.L3G,BRCA1:NM_007300:exon2:c.7_9delinsGGG:p.L3G	Benign
	17:43124088:TAA:CCG	BRCA1	BRCA1:NM_007298:exon1:c.7_9delinsCGG:p.L3R,BRCA1:NM_007294:exon2:c.7_9delinsCGG:p.L3R,BRCA1:NM_007299:exon2:c.7_9delinsCGG:p.L3R,BRCA1:NM_007300:exon2:c.7_9delinsCGG:p.L3R	Benign
	17:43124088:TAA:CCT	BRCA1	BRCA1:NM_007298:exon1:c.7_9delinsAGG:p.L3R,BRCA1:NM_007294:exon2:c.7_9delinsAGG:p.L3R,BRCA1:NM_007299:exon2:c.7_9delinsAGG:p.L3R,BRCA1:NM_007300:exon2:c.7_9delinsAGG:p.L3R	Benign
	17:43124088:TAA:CGC	BRCA1	BRCA1:NM_007298:exon1:c.7_9delinsGCG:p.L3A,BRCA1:NM_007294:exon2:c.7_9delinsGCG:p.L3A,BRCA1:NM_007299:exon2:c.7_9delinsGCG:p.L3A,BRCA1:NM_007300:exon2:c.7_9delinsGCG:p.L3A	Benign
	17:43124088:TAA:CGG	BRCA1	BRCA1:NM_007298:exon1:c.7_9delinsCCG:p.L3P,BRCA1:NM_007294:exon2:c.7_9delinsCCG:p.L3P,BRCA1:NM_007299:exon2:c.7_9delinsCCG:p.L3P,BRCA1:NM_007300:exon2:c.7_9delinsCCG:p.L3P	Benign
	17:43124088:TAA:CGT	BRCA1	BRCA1:NM_007298:exon1:c.7_9delinsACG:p.L3T,BRCA1:NM_007294:exon2:c.7_9delinsACG:p.L3T,BRCA1:NM_007299:exon2:c.7_9delinsACG:p.L3T,BRCA1:NM_007300:exon2:c.7_9delinsACG:p.L3T	Benign
	17:43124088:TAA:CTC	BRCA1	BRCA1:NM_007298:exon1:c.7_9delinsGAG:p.L3E,BRCA1:NM_007294:exon2:c.7_9delinsGAG:p.L3E,BRCA1:NM_007299:exon2:c.7_9delinsGAG:p.L3E,BRCA1:NM_007300:exon2:c.7_9delinsGAG:p.L3E	Benign
	17:43124088:TAA:CTG	BRCA1	BRCA1:NM_007298:exon1:c.7_9delinsCAG:p.L3Q,BRCA1:NM_007294:exon2:c.7_9delinsCAG:p.L3Q,BRCA1:NM_007299:exon2:c.7_9delinsCAG:p.L3Q,BRCA1:NM_007300:exon2:c.7_9delinsCAG:p.L3Q	Benign
	17:43124088:TAA:CTT	BRCA1	BRCA1:NM_007298:exon1:c.7_9delinsAAG:p.L3K,BRCA1:NM_007294:exon2:c.7_9delinsAAG:p.L3K,BRCA1:NM_007299:exon2:c.7_9delinsAAG:p.L3K,BRCA1:NM_007300:exon2:c.7_9delinsAAG:p.L3K	Benign
	17:43124088:TA:AG	BRCA1	BRCA1:NM_007298:exon1:c.8_9delinsCT:p.L3S,BRCA1:NM_007294:exon2:c.8_9delinsCT:p.L3S,BRCA1:NM_007299:exon2:c.8_9delinsCT:p.L3S,BRCA1:NM_007300:exon2:c.8_9delinsCT:p.L3S	Benign
	17:43124088:TAA:GAC	BRCA1	BRCA1:NM_007298:exon1:c.7_9delinsGTC:p.L3V,BRCA1:NM_007294:exon2:c.7_9delinsGTC:p.L3V,BRCA1:NM_007299:exon2:c.7_9delinsGTC:p.L3V,BRCA1:NM_007300:exon2:c.7_9delinsGTC:p.L3V	Benign
	17:43124088:TAA:GAG	BRCA1	BRCA1:NM_007298:exon1:c.7_9delinsCTC:p.L3L,BRCA1:NM_007294:exon2:c.7_9delinsCTC:p.L3L,BRCA1:NM_007299:exon2:c.7_9delinsCTC:p.L3L,BRCA1:NM_007300:exon2:c.7_9delinsCTC:p.L3L	Benign
	17:43124088:TAA:GAT	BRCA1	BRCA1:NM_007298:exon1:c.7_9delinsATC:p.L3I,BRCA1:NM_007294:exon2:c.7_9delinsATC:p.L3I,BRCA1:NM_007299:exon2:c.7_9delinsATC:p.L3I,BRCA1:NM_007300:exon2:c.7_9delinsATC:p.L3I	Benign
	17:43124088:TAA:GCC	BRCA1	BRCA1:NM_007298:exon1:c.7_9delinsGGC:p.L3G,BRCA1:NM_007294:exon2:c.7_9delinsGGC:p.L3G,BRCA1:NM_007299:exon2:c.7_9delinsGGC:p.L3G,BRCA1:NM_007300:exon2:c.7_9delinsGGC:p.L3G	Benign
	17:43124088:TAA:GCG	BRCA1	BRCA1:NM_007298:exon1:c.7_9delinsCGC:p.L3R,BRCA1:NM_007294:exon2:c.7_9delinsCGC:p.L3R,BRCA1:NM_007299:exon2:c.7_9delinsCGC:p.L3R,BRCA1:NM_007300:exon2:c.7_9delinsCGC:p.L3R	Benign
	17:43124088:TAA:GCT	BRCA1	BRCA1:NM_007298:exon1:c.7_9delinsAGC:p.L3S,BRCA1:NM_007294:exon2:c.7_9delinsAGC:p.L3S,BRCA1:NM_007299:exon2:c.7_9delinsAGC:p.L3S,BRCA1:NM_007300:exon2:c.7_9delinsAGC:p.L3S	Benign
	17:43124088:TAA:GGC	BRCA1	BRCA1:NM_007298:exon1:c.7_9delinsGCC:p.L3A,BRCA1:NM_007294:exon2:c.7_9delinsGCC:p.L3A,BRCA1:NM_007299:exon2:c.7_9delinsGCC:p.L3A,BRCA1:NM_007300:exon2:c.7_9delinsGCC:p.L3A	Benign
	17:43124088:TAA:GGG	BRCA1	BRCA1:NM_007298:exon1:c.7_9delinsCCC:p.L3P,BRCA1:NM_007294:exon2:c.7_9delinsCCC:p.L3P,BRCA1:NM_007299:exon2:c.7_9delinsCCC:p.L3P,BRCA1:NM_007300:exon2:c.7_9delinsCCC:p.L3P	Benign
	17:43124088:TAA:GGT	BRCA1	BRCA1:NM_007298:exon1:c.7_9delinsACC:p.L3T,BRCA1:NM_007294:exon2:c.7_9delinsACC:p.L3T,BRCA1:NM_007299:exon2:c.7_9delinsACC:p.L3T,BRCA1:NM_007300:exon2:c.7_9delinsACC:p.L3T	Benign
	17:43124088:TAA:GTC	BRCA1	BRCA1:NM_007298:exon1:c.7_9delinsGAC:p.L3D,BRCA1:NM_007294:exon2:c.7_9delinsGAC:p.L3D,BRCA1:NM_007299:exon2:c.7_9delinsGAC:p.L3D,BRCA1:NM_007300:exon2:c.7_9delinsGAC:p.L3D	Benign
	17:43124088:TAA:GTG	BRCA1	BRCA1:NM_007298:exon1:c.7_9delinsCAC:p.L3H,BRCA1:NM_007294:exon2:c.7_9delinsCAC:p.L3H,BRCA1:NM_007299:exon2:c.7_9delinsCAC:p.L3H,BRCA1:NM_007300:exon2:c.7_9delinsCAC:p.L3H	Benign
	17:43124088:TAA:GTT	BRCA1	BRCA1:NM_007298:exon1:c.7_9delinsAAC:p.L3N,BRCA1:NM_007294:exon2:c.7_9delinsAAC:p.L3N,BRCA1:NM_007299:exon2:c.7_9delinsAAC:p.L3N,BRCA1:NM_007300:exon2:c.7_9delinsAAC:p.L3N	Benign
	17:43124088:TA:AT	BRCA1	BRCA1:NM_007298:exon1:c.8_9delinsAT:p.L3Y,BRCA1:NM_007294:exon2:c.8_9delinsAT:p.L3Y,BRCA1:NM_007299:exon2:c.8_9delinsAT:p.L3Y,BRCA1:NM_007300:exon2:c.8_9delinsAT:p.L3Y	Benign
	17:43124088:TA:CC	BRCA1	BRCA1:NM_007298:exon1:c.8_9delinsGG:p.L3W,BRCA1:NM_007294:exon2:c.8_9delinsGG:p.L3W,BRCA1:NM_007299:exon2:c.8_9delinsGG:p.L3W,BRCA1:NM_007300:exon2:c.8_9delinsGG:p.L3W	Benign
	17:43124088:TA:CG	BRCA1	BRCA1:NM_007298:exon1:c.8_9delinsCG:p.L3S,BRCA1:NM_007294:exon2:c.8_9delinsCG:p.L3S,BRCA1:NM_007299:exon2:c.8_9delinsCG:p.L3S,BRCA1:NM_007300:exon2:c.8_9delinsCG:p.L3S	Benign
	17:43124088:TA:CT	BRCA1	BRCA1:NM_007298:exon1:c.8_9delinsAG:p.L3_Y759del,BRCA1:NM_007294:exon2:c.8_9delinsAG:p.L3_Y1863del,BRCA1:NM_007299:exon2:c.8_9delinsAG:p.L3_V699del,BRCA1:NM_007300:exon2:c.8_9delinsAG:p.L3_Y1884del	Pathogenic
	17:43124088:TA:GC	BRCA1	BRCA1:NM_007298:exon1:c.8_9delinsGC:p.L3C,BRCA1:NM_007294:exon2:c.8_9delinsGC:p.L3C,BRCA1:NM_007299:exon2:c.8_9delinsGC:p.L3C,BRCA1:NM_007300:exon2:c.8_9delinsGC:p.L3C	Benign
	17:43124088:TA:GG	BRCA1	BRCA1:NM_007298:exon1:c.8_9delinsCC:p.L3S,BRCA1:NM_007294:exon2:c.8_9delinsCC:p.L3S,BRCA1:NM_007299:exon2:c.8_9delinsCC:p.L3S,BRCA1:NM_007300:exon2:c.8_9delinsCC:p.L3S	Benign
	17:43124088:TA:GT	BRCA1	BRCA1:NM_007298:exon1:c.8_9delinsAC:p.L3Y,BRCA1:NM_007294:exon2:c.8_9delinsAC:p.L3Y,BRCA1:NM_007299:exon2:c.8_9delinsAC:p.L3Y,BRCA1:NM_007300:exon2:c.8_9delinsAC:p.L3Y	Benign
	17:43124088:T:G	BRCA1	BRCA1:NM_007298:exon1:c.A9C:p.L3F,BRCA1:NM_007294:exon2:c.A9C:p.L3F,BRCA1:NM_007299:exon2:c.A9C:p.L3F,BRCA1:NM_007300:exon2:c.A9C:p.L3F	Benign	not_provided
	17:43124088:T:TA	BRCA1	BRCA1:NM_007298:exon1:c.8dupT:p.L3Ffs*7,BRCA1:NM_007294:exon2:c.8dupT:p.L3Ffs*7,BRCA1:NM_007299:exon2:c.8dupT:p.L3Ffs*7,BRCA1:NM_007300:exon2:c.8dupT:p.L3Ffs*7	Pathogenic
	17:43124089:A:AAAT	BRCA1	BRCA1:NM_007298:exon1:c.7_8insATT:p.D2_L3insY,BRCA1:NM_007294:exon2:c.7_8insATT:p.D2_L3insY,BRCA1:NM_007299:exon2:c.7_8insATT:p.D2_L3insY,BRCA1:NM_007300:exon2:c.7_8insATT:p.D2_L3insY	Benign
	17:43124089:A:AAC	BRCA1	BRCA1:NM_007298:exon1:c.7_8insGT:p.L3Cfs*21,BRCA1:NM_007294:exon2:c.7_8insGT:p.L3Cfs*21,BRCA1:NM_007299:exon2:c.7_8insGT:p.L3Cfs*21,BRCA1:NM_007300:exon2:c.7_8insGT:p.L3Cfs*21	Pathogenic
	17:43124089:AAAT:A	BRCA1	BRCA1:NM_007298:exon1:c.5_7del:p.D2_L3delinsV,BRCA1:NM_007294:exon2:c.5_7del:p.D2_L3delinsV,BRCA1:NM_007299:exon2:c.5_7del:p.D2_L3delinsV,BRCA1:NM_007300:exon2:c.5_7del:p.D2_L3delinsV	Pathogenic
	17:43124089:AA:CC	BRCA1	BRCA1:NM_007298:exon1:c.7_8delinsGG:p.L3G,BRCA1:NM_007294:exon2:c.7_8delinsGG:p.L3G,BRCA1:NM_007299:exon2:c.7_8delinsGG:p.L3G,BRCA1:NM_007300:exon2:c.7_8delinsGG:p.L3G	Benign
	17:43124089:AA:CG	BRCA1	BRCA1:NM_007298:exon1:c.7_8delinsCG:p.L3R,BRCA1:NM_007294:exon2:c.7_8delinsCG:p.L3R,BRCA1:NM_007299:exon2:c.7_8delinsCG:p.L3R,BRCA1:NM_007300:exon2:c.7_8delinsCG:p.L3R	Benign
	17:43124089:AA:CT	BRCA1	BRCA1:NM_007298:exon1:c.7_8delinsAG:p.L3R,BRCA1:NM_007294:exon2:c.7_8delinsAG:p.L3R,BRCA1:NM_007299:exon2:c.7_8delinsAG:p.L3R,BRCA1:NM_007300:exon2:c.7_8delinsAG:p.L3R	Benign
	17:43124089:AA:GC	BRCA1	BRCA1:NM_007298:exon1:c.7_8delinsGC:p.L3A,BRCA1:NM_007294:exon2:c.7_8delinsGC:p.L3A,BRCA1:NM_007299:exon2:c.7_8delinsGC:p.L3A,BRCA1:NM_007300:exon2:c.7_8delinsGC:p.L3A	Benign
	17:43124089:AA:GG	BRCA1	BRCA1:NM_007298:exon1:c.7_8delinsCC:p.L3P,BRCA1:NM_007294:exon2:c.7_8delinsCC:p.L3P,BRCA1:NM_007299:exon2:c.7_8delinsCC:p.L3P,BRCA1:NM_007300:exon2:c.7_8delinsCC:p.L3P	Benign
	17:43124089:AA:GT	BRCA1	BRCA1:NM_007298:exon1:c.7_8delinsAC:p.L3T,BRCA1:NM_007294:exon2:c.7_8delinsAC:p.L3T,BRCA1:NM_007299:exon2:c.7_8delinsAC:p.L3T,BRCA1:NM_007300:exon2:c.7_8delinsAC:p.L3T	Benign
	17:43124089:A:AT	BRCA1	BRCA1:NM_007298:exon1:c.7_8insA:p.L3Yfs*7,BRCA1:NM_007294:exon2:c.7_8insA:p.L3Yfs*7,BRCA1:NM_007299:exon2:c.7_8insA:p.L3Yfs*7,BRCA1:NM_007300:exon2:c.7_8insA:p.L3Yfs*7	Pathogenic
	17:43124089:AA:TC	BRCA1	BRCA1:NM_007298:exon1:c.7_8delinsGA:p.L3E,BRCA1:NM_007294:exon2:c.7_8delinsGA:p.L3E,BRCA1:NM_007299:exon2:c.7_8delinsGA:p.L3E,BRCA1:NM_007300:exon2:c.7_8delinsGA:p.L3E	Benign
	17:43124089:AA:TG	BRCA1	BRCA1:NM_007298:exon1:c.7_8delinsCA:p.L3Q,BRCA1:NM_007294:exon2:c.7_8delinsCA:p.L3Q,BRCA1:NM_007299:exon2:c.7_8delinsCA:p.L3Q,BRCA1:NM_007300:exon2:c.7_8delinsCA:p.L3Q	Benign
	17:43124089:AA:TT	BRCA1	BRCA1:NM_007298:exon1:c.7_8delinsAA:p.L3K,BRCA1:NM_007294:exon2:c.7_8delinsAA:p.L3K,BRCA1:NM_007299:exon2:c.7_8delinsAA:p.L3K,BRCA1:NM_007300:exon2:c.7_8delinsAA:p.L3K	Benign
	17:43124089:A:C	BRCA1	BRCA1:NM_007298:exon1:c.T8G:p.L3X,BRCA1:NM_007294:exon2:c.T8G:p.L3X,BRCA1:NM_007299:exon2:c.T8G:p.L3X,BRCA1:NM_007300:exon2:c.T8G:p.L3X	Pathogenic	Pathogenic
	17:43124089:A:G	BRCA1	BRCA1:NM_007298:exon1:c.T8C:p.L3S,BRCA1:NM_007294:exon2:c.T8C:p.L3S,BRCA1:NM_007299:exon2:c.T8C:p.L3S,BRCA1:NM_007300:exon2:c.T8C:p.L3S	Benign	Uncertain_significance
	17:43124089:A:T	BRCA1	BRCA1:NM_007298:exon1:c.T8A:p.L3X,BRCA1:NM_007294:exon2:c.T8A:p.L3X,BRCA1:NM_007299:exon2:c.T8A:p.L3X,BRCA1:NM_007300:exon2:c.T8A:p.L3X	Pathogenic	not_provided
	17:43124090:A:ACGTG	BRCA1	BRCA1:NM_007298:exon1:c.6_7insCACG:p.L3Hfs*8,BRCA1:NM_007294:exon2:c.6_7insCACG:p.L3Hfs*8,BRCA1:NM_007299:exon2:c.6_7insCACG:p.L3Hfs*8,BRCA1:NM_007300:exon2:c.6_7insCACG:p.L3Hfs*8	Pathogenic
	17:43124090:AAT:A	BRCA1	BRCA1:NM_007298:exon1:c.5_6del:p.D2Vfs*7,BRCA1:NM_007294:exon2:c.5_6del:p.D2Vfs*7,BRCA1:NM_007299:exon2:c.5_6del:p.D2Vfs*7,BRCA1:NM_007300:exon2:c.5_6del:p.D2Vfs*7	Pathogenic
	17:43124090:AATC:A	BRCA1	BRCA1:NM_007298:exon1:c.4_6del:p.D2del,BRCA1:NM_007294:exon2:c.4_6del:p.D2del,BRCA1:NM_007299:exon2:c.4_6del:p.D2del,BRCA1:NM_007300:exon2:c.4_6del:p.D2del	Pathogenic
	17:43124090:AATCC:A	BRCA1	BRCA1:NM_007298:exon1:c.3_6del:p.M1?,BRCA1:NM_007294:exon2:c.3_6del:p.M1?,BRCA1:NM_007299:exon2:c.3_6del:p.M1?,BRCA1:NM_007300:exon2:c.3_6del:p.M1?	Pathogenic
	17:43124090:A:C	BRCA1	BRCA1:NM_007298:exon1:c.T7G:p.L3V,BRCA1:NM_007294:exon2:c.T7G:p.L3V,BRCA1:NM_007299:exon2:c.T7G:p.L3V,BRCA1:NM_007300:exon2:c.T7G:p.L3V	Benign	not_provided
	17:43124090:A:G	BRCA1	BRCA1:NM_007298:exon1:c.T7C:p.L3L,BRCA1:NM_007294:exon2:c.T7C:p.L3L,BRCA1:NM_007299:exon2:c.T7C:p.L3L,BRCA1:NM_007300:exon2:c.T7C:p.L3L	Benign	not_provided
	17:43124090:A:T	BRCA1	BRCA1:NM_007298:exon1:c.T7A:p.L3I,BRCA1:NM_007294:exon2:c.T7A:p.L3I,BRCA1:NM_007299:exon2:c.T7A:p.L3I,BRCA1:NM_007300:exon2:c.T7A:p.L3I	Benign	not_provided
	17:43124091:A:AT	BRCA1	BRCA1:NM_007298:exon1:c.5dupA:p.D2Efs*8,BRCA1:NM_007294:exon2:c.5dupA:p.D2Efs*8,BRCA1:NM_007299:exon2:c.5dupA:p.D2Efs*8,BRCA1:NM_007300:exon2:c.5dupA:p.D2Efs*8	Pathogenic
	17:43124091:A:C	BRCA1	BRCA1:NM_007298:exon1:c.T6G:p.D2E,BRCA1:NM_007294:exon2:c.T6G:p.D2E,BRCA1:NM_007299:exon2:c.T6G:p.D2E,BRCA1:NM_007300:exon2:c.T6G:p.D2E	Benign	not_provided
	17:43124091:A:T	BRCA1	BRCA1:NM_007298:exon1:c.T6A:p.D2E,BRCA1:NM_007294:exon2:c.T6A:p.D2E,BRCA1:NM_007299:exon2:c.T6A:p.D2E,BRCA1:NM_007300:exon2:c.T6A:p.D2E	Benign	not_provided
	17:43124091:AT:CA	BRCA1	BRCA1:NM_007298:exon1:c.5_6delinsTG:p.D2V,BRCA1:NM_007294:exon2:c.5_6delinsTG:p.D2V,BRCA1:NM_007299:exon2:c.5_6delinsTG:p.D2V,BRCA1:NM_007300:exon2:c.5_6delinsTG:p.D2V	Benign
	17:43124091:ATC:A	BRCA1	BRCA1:NM_007298:exon1:c.4_5del:p.D2Ffs*7,BRCA1:NM_007294:exon2:c.4_5del:p.D2Ffs*7,BRCA1:NM_007299:exon2:c.4_5del:p.D2Ffs*7,BRCA1:NM_007300:exon2:c.4_5del:p.D2Ffs*7	Pathogenic
	17:43124091:AT:CC	BRCA1	BRCA1:NM_007298:exon1:c.5_6delinsGG:p.D2G,BRCA1:NM_007294:exon2:c.5_6delinsGG:p.D2G,BRCA1:NM_007299:exon2:c.5_6delinsGG:p.D2G,BRCA1:NM_007300:exon2:c.5_6delinsGG:p.D2G	Benign
	17:43124091:ATCC:A	BRCA1	BRCA1:NM_007298:exon1:c.3_5del:p.M1?,BRCA1:NM_007294:exon2:c.3_5del:p.M1?,BRCA1:NM_007299:exon2:c.3_5del:p.M1?,BRCA1:NM_007300:exon2:c.3_5del:p.M1?	Pathogenic
	17:43124091:ATC:CAA	BRCA1	BRCA1:NM_007298:exon1:c.4_6delinsTTG:p.D2L,BRCA1:NM_007294:exon2:c.4_6delinsTTG:p.D2L,BRCA1:NM_007299:exon2:c.4_6delinsTTG:p.D2L,BRCA1:NM_007300:exon2:c.4_6delinsTTG:p.D2L	Benign
	17:43124091:ATC:CAG	BRCA1	BRCA1:NM_007298:exon1:c.4_6delinsCTG:p.D2L,BRCA1:NM_007294:exon2:c.4_6delinsCTG:p.D2L,BRCA1:NM_007299:exon2:c.4_6delinsCTG:p.D2L,BRCA1:NM_007300:exon2:c.4_6delinsCTG:p.D2L	Benign
	17:43124091:ATC:CAT	BRCA1	BRCA1:NM_007298:exon1:c.4_6delinsATG:p.D2M,BRCA1:NM_007294:exon2:c.4_6delinsATG:p.D2M,BRCA1:NM_007299:exon2:c.4_6delinsATG:p.D2M,BRCA1:NM_007300:exon2:c.4_6delinsATG:p.D2M	Benign
	17:43124091:ATC:CCA	BRCA1	BRCA1:NM_007298:exon1:c.4_6delinsTGG:p.D2W,BRCA1:NM_007294:exon2:c.4_6delinsTGG:p.D2W,BRCA1:NM_007299:exon2:c.4_6delinsTGG:p.D2W,BRCA1:NM_007300:exon2:c.4_6delinsTGG:p.D2W	Benign
	17:43124091:ATC:CCG	BRCA1	BRCA1:NM_007298:exon1:c.4_6delinsCGG:p.D2R,BRCA1:NM_007294:exon2:c.4_6delinsCGG:p.D2R,BRCA1:NM_007299:exon2:c.4_6delinsCGG:p.D2R,BRCA1:NM_007300:exon2:c.4_6delinsCGG:p.D2R	Benign
	17:43124091:ATC:CCT	BRCA1	BRCA1:NM_007298:exon1:c.4_6delinsAGG:p.D2R,BRCA1:NM_007294:exon2:c.4_6delinsAGG:p.D2R,BRCA1:NM_007299:exon2:c.4_6delinsAGG:p.D2R,BRCA1:NM_007300:exon2:c.4_6delinsAGG:p.D2R	Benign
	17:43124091:ATC:CGA	BRCA1	BRCA1:NM_007298:exon1:c.4_6delinsTCG:p.D2S,BRCA1:NM_007294:exon2:c.4_6delinsTCG:p.D2S,BRCA1:NM_007299:exon2:c.4_6delinsTCG:p.D2S,BRCA1:NM_007300:exon2:c.4_6delinsTCG:p.D2S	Benign
	17:43124091:ATC:CGG	BRCA1	BRCA1:NM_007298:exon1:c.4_6delinsCCG:p.D2P,BRCA1:NM_007294:exon2:c.4_6delinsCCG:p.D2P,BRCA1:NM_007299:exon2:c.4_6delinsCCG:p.D2P,BRCA1:NM_007300:exon2:c.4_6delinsCCG:p.D2P	Benign
	17:43124091:ATC:CGT	BRCA1	BRCA1:NM_007298:exon1:c.4_6delinsACG:p.D2T,BRCA1:NM_007294:exon2:c.4_6delinsACG:p.D2T,BRCA1:NM_007299:exon2:c.4_6delinsACG:p.D2T,BRCA1:NM_007300:exon2:c.4_6delinsACG:p.D2T	Benign
	17:43124091:ATC:CTA	BRCA1	BRCA1:NM_007298:exon1:c.4_6delinsTAG:p.D2_Y759del,BRCA1:NM_007294:exon2:c.4_6delinsTAG:p.D2_Y1863del,BRCA1:NM_007299:exon2:c.4_6delinsTAG:p.D2_V699del,BRCA1:NM_007300:exon2:c.4_6delinsTAG:p.D2_Y1884del	Pathogenic
	17:43124091:ATC:CTG	BRCA1	BRCA1:NM_007298:exon1:c.4_6delinsCAG:p.D2Q,BRCA1:NM_007294:exon2:c.4_6delinsCAG:p.D2Q,BRCA1:NM_007299:exon2:c.4_6delinsCAG:p.D2Q,BRCA1:NM_007300:exon2:c.4_6delinsCAG:p.D2Q	Benign
	17:43124091:ATC:CTT	BRCA1	BRCA1:NM_007298:exon1:c.4_6delinsAAG:p.D2K,BRCA1:NM_007294:exon2:c.4_6delinsAAG:p.D2K,BRCA1:NM_007299:exon2:c.4_6delinsAAG:p.D2K,BRCA1:NM_007300:exon2:c.4_6delinsAAG:p.D2K	Benign
	17:43124091:AT:CG	BRCA1	BRCA1:NM_007298:exon1:c.5_6delinsCG:p.D2A,BRCA1:NM_007294:exon2:c.5_6delinsCG:p.D2A,BRCA1:NM_007299:exon2:c.5_6delinsCG:p.D2A,BRCA1:NM_007300:exon2:c.5_6delinsCG:p.D2A	Benign
	17:43124091:ATC:GAA	BRCA1	BRCA1:NM_007298:exon1:c.4_6delinsTTC:p.D2F,BRCA1:NM_007294:exon2:c.4_6delinsTTC:p.D2F,BRCA1:NM_007299:exon2:c.4_6delinsTTC:p.D2F,BRCA1:NM_007300:exon2:c.4_6delinsTTC:p.D2F	Benign
	17:43124091:ATC:GAG	BRCA1	BRCA1:NM_007298:exon1:c.4_6delinsCTC:p.D2L,BRCA1:NM_007294:exon2:c.4_6delinsCTC:p.D2L,BRCA1:NM_007299:exon2:c.4_6delinsCTC:p.D2L,BRCA1:NM_007300:exon2:c.4_6delinsCTC:p.D2L	Benign
	17:43124091:ATC:GAT	BRCA1	BRCA1:NM_007298:exon1:c.4_6delinsATC:p.D2I,BRCA1:NM_007294:exon2:c.4_6delinsATC:p.D2I,BRCA1:NM_007299:exon2:c.4_6delinsATC:p.D2I,BRCA1:NM_007300:exon2:c.4_6delinsATC:p.D2I	Benign
	17:43124091:ATC:GCA	BRCA1	BRCA1:NM_007298:exon1:c.4_6delinsTGC:p.D2C,BRCA1:NM_007294:exon2:c.4_6delinsTGC:p.D2C,BRCA1:NM_007299:exon2:c.4_6delinsTGC:p.D2C,BRCA1:NM_007300:exon2:c.4_6delinsTGC:p.D2C	Benign
	17:43124091:ATC:GCG	BRCA1	BRCA1:NM_007298:exon1:c.4_6delinsCGC:p.D2R,BRCA1:NM_007294:exon2:c.4_6delinsCGC:p.D2R,BRCA1:NM_007299:exon2:c.4_6delinsCGC:p.D2R,BRCA1:NM_007300:exon2:c.4_6delinsCGC:p.D2R	Benign
	17:43124091:ATC:GCT	BRCA1	BRCA1:NM_007298:exon1:c.4_6delinsAGC:p.D2S,BRCA1:NM_007294:exon2:c.4_6delinsAGC:p.D2S,BRCA1:NM_007299:exon2:c.4_6delinsAGC:p.D2S,BRCA1:NM_007300:exon2:c.4_6delinsAGC:p.D2S	Benign
	17:43124091:ATC:GGA	BRCA1	BRCA1:NM_007298:exon1:c.4_6delinsTCC:p.D2S,BRCA1:NM_007294:exon2:c.4_6delinsTCC:p.D2S,BRCA1:NM_007299:exon2:c.4_6delinsTCC:p.D2S,BRCA1:NM_007300:exon2:c.4_6delinsTCC:p.D2S	Benign
	17:43124091:ATC:GGG	BRCA1	BRCA1:NM_007298:exon1:c.4_6delinsCCC:p.D2P,BRCA1:NM_007294:exon2:c.4_6delinsCCC:p.D2P,BRCA1:NM_007299:exon2:c.4_6delinsCCC:p.D2P,BRCA1:NM_007300:exon2:c.4_6delinsCCC:p.D2P	Benign
	17:43124091:ATC:GGT	BRCA1	BRCA1:NM_007298:exon1:c.4_6delinsACC:p.D2T,BRCA1:NM_007294:exon2:c.4_6delinsACC:p.D2T,BRCA1:NM_007299:exon2:c.4_6delinsACC:p.D2T,BRCA1:NM_007300:exon2:c.4_6delinsACC:p.D2T	Benign
	17:43124091:ATC:GTA	BRCA1	BRCA1:NM_007298:exon1:c.4_6delinsTAC:p.D2Y,BRCA1:NM_007294:exon2:c.4_6delinsTAC:p.D2Y,BRCA1:NM_007299:exon2:c.4_6delinsTAC:p.D2Y,BRCA1:NM_007300:exon2:c.4_6delinsTAC:p.D2Y	Benign
	17:43124091:ATC:GTG	BRCA1	BRCA1:NM_007298:exon1:c.4_6delinsCAC:p.D2H,BRCA1:NM_007294:exon2:c.4_6delinsCAC:p.D2H,BRCA1:NM_007299:exon2:c.4_6delinsCAC:p.D2H,BRCA1:NM_007300:exon2:c.4_6delinsCAC:p.D2H	Benign
	17:43124091:ATC:GTT	BRCA1	BRCA1:NM_007298:exon1:c.4_6delinsAAC:p.D2N,BRCA1:NM_007294:exon2:c.4_6delinsAAC:p.D2N,BRCA1:NM_007299:exon2:c.4_6delinsAAC:p.D2N,BRCA1:NM_007300:exon2:c.4_6delinsAAC:p.D2N	Benign
	17:43124091:ATC:TAA	BRCA1	BRCA1:NM_007298:exon1:c.4_6delinsTTA:p.D2L,BRCA1:NM_007294:exon2:c.4_6delinsTTA:p.D2L,BRCA1:NM_007299:exon2:c.4_6delinsTTA:p.D2L,BRCA1:NM_007300:exon2:c.4_6delinsTTA:p.D2L	Benign
	17:43124091:ATC:TAG	BRCA1	BRCA1:NM_007298:exon1:c.4_6delinsCTA:p.D2L,BRCA1:NM_007294:exon2:c.4_6delinsCTA:p.D2L,BRCA1:NM_007299:exon2:c.4_6delinsCTA:p.D2L,BRCA1:NM_007300:exon2:c.4_6delinsCTA:p.D2L	Benign
	17:43124091:ATC:TAT	BRCA1	BRCA1:NM_007298:exon1:c.4_6delinsATA:p.D2I,BRCA1:NM_007294:exon2:c.4_6delinsATA:p.D2I,BRCA1:NM_007299:exon2:c.4_6delinsATA:p.D2I,BRCA1:NM_007300:exon2:c.4_6delinsATA:p.D2I	Benign
	17:43124091:ATC:TCA	BRCA1	BRCA1:NM_007298:exon1:c.4_6delinsTGA:p.D2_Y759del,BRCA1:NM_007294:exon2:c.4_6delinsTGA:p.D2_Y1863del,BRCA1:NM_007299:exon2:c.4_6delinsTGA:p.D2_V699del,BRCA1:NM_007300:exon2:c.4_6delinsTGA:p.D2_Y1884del	Pathogenic
	17:43124091:ATC:TCG	BRCA1	BRCA1:NM_007298:exon1:c.4_6delinsCGA:p.D2R,BRCA1:NM_007294:exon2:c.4_6delinsCGA:p.D2R,BRCA1:NM_007299:exon2:c.4_6delinsCGA:p.D2R,BRCA1:NM_007300:exon2:c.4_6delinsCGA:p.D2R	Benign
	17:43124091:ATC:TCT	BRCA1	BRCA1:NM_007298:exon1:c.4_6delinsAGA:p.D2R,BRCA1:NM_007294:exon2:c.4_6delinsAGA:p.D2R,BRCA1:NM_007299:exon2:c.4_6delinsAGA:p.D2R,BRCA1:NM_007300:exon2:c.4_6delinsAGA:p.D2R	Benign
	17:43124091:ATC:TGA	BRCA1	BRCA1:NM_007298:exon1:c.4_6delinsTCA:p.D2S,BRCA1:NM_007294:exon2:c.4_6delinsTCA:p.D2S,BRCA1:NM_007299:exon2:c.4_6delinsTCA:p.D2S,BRCA1:NM_007300:exon2:c.4_6delinsTCA:p.D2S	Benign
	17:43124091:ATC:TGG	BRCA1	BRCA1:NM_007298:exon1:c.4_6delinsCCA:p.D2P,BRCA1:NM_007294:exon2:c.4_6delinsCCA:p.D2P,BRCA1:NM_007299:exon2:c.4_6delinsCCA:p.D2P,BRCA1:NM_007300:exon2:c.4_6delinsCCA:p.D2P	Benign
	17:43124091:ATC:TGT	BRCA1	BRCA1:NM_007298:exon1:c.4_6delinsACA:p.D2T,BRCA1:NM_007294:exon2:c.4_6delinsACA:p.D2T,BRCA1:NM_007299:exon2:c.4_6delinsACA:p.D2T,BRCA1:NM_007300:exon2:c.4_6delinsACA:p.D2T	Benign
	17:43124091:ATC:TTA	BRCA1	BRCA1:NM_007298:exon1:c.4_6delinsTAA:p.D2_Y759del,BRCA1:NM_007294:exon2:c.4_6delinsTAA:p.D2_Y1863del,BRCA1:NM_007299:exon2:c.4_6delinsTAA:p.D2_V699del,BRCA1:NM_007300:exon2:c.4_6delinsTAA:p.D2_Y1884del	Pathogenic
	17:43124091:ATC:TTG	BRCA1	BRCA1:NM_007298:exon1:c.4_6delinsCAA:p.D2Q,BRCA1:NM_007294:exon2:c.4_6delinsCAA:p.D2Q,BRCA1:NM_007299:exon2:c.4_6delinsCAA:p.D2Q,BRCA1:NM_007300:exon2:c.4_6delinsCAA:p.D2Q	Benign
	17:43124091:ATC:TTT	BRCA1	BRCA1:NM_007298:exon1:c.4_6delinsAAA:p.D2K,BRCA1:NM_007294:exon2:c.4_6delinsAAA:p.D2K,BRCA1:NM_007299:exon2:c.4_6delinsAAA:p.D2K,BRCA1:NM_007300:exon2:c.4_6delinsAAA:p.D2K	Benign
	17:43124091:AT:GA	BRCA1	BRCA1:NM_007298:exon1:c.5_6delinsTC:p.D2V,BRCA1:NM_007294:exon2:c.5_6delinsTC:p.D2V,BRCA1:NM_007299:exon2:c.5_6delinsTC:p.D2V,BRCA1:NM_007300:exon2:c.5_6delinsTC:p.D2V	Benign
	17:43124091:AT:GC	BRCA1	BRCA1:NM_007298:exon1:c.5_6delinsGC:p.D2G,BRCA1:NM_007294:exon2:c.5_6delinsGC:p.D2G,BRCA1:NM_007299:exon2:c.5_6delinsGC:p.D2G,BRCA1:NM_007300:exon2:c.5_6delinsGC:p.D2G	Benign
	17:43124091:AT:GG	BRCA1	BRCA1:NM_007298:exon1:c.5_6delinsCC:p.D2A,BRCA1:NM_007294:exon2:c.5_6delinsCC:p.D2A,BRCA1:NM_007299:exon2:c.5_6delinsCC:p.D2A,BRCA1:NM_007300:exon2:c.5_6delinsCC:p.D2A	Benign
	17:43124091:AT:TA	BRCA1	BRCA1:NM_007298:exon1:c.5_6delinsTA:p.D2V,BRCA1:NM_007294:exon2:c.5_6delinsTA:p.D2V,BRCA1:NM_007299:exon2:c.5_6delinsTA:p.D2V,BRCA1:NM_007300:exon2:c.5_6delinsTA:p.D2V	Benign
	17:43124091:AT:TC	BRCA1	BRCA1:NM_007298:exon1:c.5_6delinsGA:p.D2G,BRCA1:NM_007294:exon2:c.5_6delinsGA:p.D2G,BRCA1:NM_007299:exon2:c.5_6delinsGA:p.D2G,BRCA1:NM_007300:exon2:c.5_6delinsGA:p.D2G	Benign
	17:43124091:AT:TG	BRCA1	BRCA1:NM_007298:exon1:c.5_6delinsCA:p.D2A,BRCA1:NM_007294:exon2:c.5_6delinsCA:p.D2A,BRCA1:NM_007299:exon2:c.5_6delinsCA:p.D2A,BRCA1:NM_007300:exon2:c.5_6delinsCA:p.D2A	Benign
	17:43124092:T:A	BRCA1	BRCA1:NM_007298:exon1:c.A5T:p.D2V,BRCA1:NM_007294:exon2:c.A5T:p.D2V,BRCA1:NM_007299:exon2:c.A5T:p.D2V,BRCA1:NM_007300:exon2:c.A5T:p.D2V	Benign	not_provided
	17:43124092:T:C	BRCA1	BRCA1:NM_007298:exon1:c.A5G:p.D2G,BRCA1:NM_007294:exon2:c.A5G:p.D2G,BRCA1:NM_007299:exon2:c.A5G:p.D2G,BRCA1:NM_007300:exon2:c.A5G:p.D2G	Benign	Uncertain_significance
	17:43124092:TC:AA	BRCA1	BRCA1:NM_007298:exon1:c.4_5delinsTT:p.D2F,BRCA1:NM_007294:exon2:c.4_5delinsTT:p.D2F,BRCA1:NM_007299:exon2:c.4_5delinsTT:p.D2F,BRCA1:NM_007300:exon2:c.4_5delinsTT:p.D2F	Benign
	17:43124092:TC:AG	BRCA1	BRCA1:NM_007298:exon1:c.4_5delinsCT:p.D2L,BRCA1:NM_007294:exon2:c.4_5delinsCT:p.D2L,BRCA1:NM_007299:exon2:c.4_5delinsCT:p.D2L,BRCA1:NM_007300:exon2:c.4_5delinsCT:p.D2L	Benign
	17:43124092:TC:AT	BRCA1	BRCA1:NM_007298:exon1:c.4_5delinsAT:p.D2I,BRCA1:NM_007294:exon2:c.4_5delinsAT:p.D2I,BRCA1:NM_007299:exon2:c.4_5delinsAT:p.D2I,BRCA1:NM_007300:exon2:c.4_5delinsAT:p.D2I	Benign
	17:43124092:TC:CA	BRCA1	BRCA1:NM_007298:exon1:c.4_5delinsTG:p.D2C,BRCA1:NM_007294:exon2:c.4_5delinsTG:p.D2C,BRCA1:NM_007299:exon2:c.4_5delinsTG:p.D2C,BRCA1:NM_007300:exon2:c.4_5delinsTG:p.D2C	Benign
	17:43124092:TC:CG	BRCA1	BRCA1:NM_007298:exon1:c.4_5delinsCG:p.D2R,BRCA1:NM_007294:exon2:c.4_5delinsCG:p.D2R,BRCA1:NM_007299:exon2:c.4_5delinsCG:p.D2R,BRCA1:NM_007300:exon2:c.4_5delinsCG:p.D2R	Benign
	17:43124092:TC:CT	BRCA1	BRCA1:NM_007298:exon1:c.4_5delinsAG:p.D2S,BRCA1:NM_007294:exon2:c.4_5delinsAG:p.D2S,BRCA1:NM_007299:exon2:c.4_5delinsAG:p.D2S,BRCA1:NM_007300:exon2:c.4_5delinsAG:p.D2S	Benign
	17:43124092:TC:GA	BRCA1	BRCA1:NM_007298:exon1:c.4_5delinsTC:p.D2S,BRCA1:NM_007294:exon2:c.4_5delinsTC:p.D2S,BRCA1:NM_007299:exon2:c.4_5delinsTC:p.D2S,BRCA1:NM_007300:exon2:c.4_5delinsTC:p.D2S	Benign
	17:43124092:TC:GG	BRCA1	BRCA1:NM_007298:exon1:c.4_5delinsCC:p.D2P,BRCA1:NM_007294:exon2:c.4_5delinsCC:p.D2P,BRCA1:NM_007299:exon2:c.4_5delinsCC:p.D2P,BRCA1:NM_007300:exon2:c.4_5delinsCC:p.D2P	Benign
	17:43124092:TC:GT	BRCA1	BRCA1:NM_007298:exon1:c.4_5delinsAC:p.D2T,BRCA1:NM_007294:exon2:c.4_5delinsAC:p.D2T,BRCA1:NM_007299:exon2:c.4_5delinsAC:p.D2T,BRCA1:NM_007300:exon2:c.4_5delinsAC:p.D2T	Benign
	17:43124092:T:G	BRCA1	BRCA1:NM_007298:exon1:c.A5C:p.D2A,BRCA1:NM_007294:exon2:c.A5C:p.D2A,BRCA1:NM_007299:exon2:c.A5C:p.D2A,BRCA1:NM_007300:exon2:c.A5C:p.D2A	Benign	not_provided
	17:43124092:T:TA	BRCA1	BRCA1:NM_007298:exon1:c.4_5insT:p.D2Vfs*8,BRCA1:NM_007294:exon2:c.4_5insT:p.D2Vfs*8,BRCA1:NM_007299:exon2:c.4_5insT:p.D2Vfs*8,BRCA1:NM_007300:exon2:c.4_5insT:p.D2Vfs*8	Pathogenic
	17:43124092:T:TC	BRCA1	BRCA1:NM_007298:exon1:c.4dupG:p.D2Gfs*8,BRCA1:NM_007294:exon2:c.4dupG:p.D2Gfs*8,BRCA1:NM_007299:exon2:c.4dupG:p.D2Gfs*8,BRCA1:NM_007300:exon2:c.4dupG:p.D2Gfs*8	Pathogenic
	17:43124093:C:A	BRCA1	BRCA1:NM_007298:exon1:c.G4T:p.D2Y,BRCA1:NM_007294:exon2:c.G4T:p.D2Y,BRCA1:NM_007299:exon2:c.G4T:p.D2Y,BRCA1:NM_007300:exon2:c.G4T:p.D2Y	Benign	not_provided
	17:43124093:C:CA	BRCA1	BRCA1:NM_007298:exon1:c.3_4insT:p.D2*,BRCA1:NM_007294:exon2:c.3_4insT:p.D2*,BRCA1:NM_007299:exon2:c.3_4insT:p.D2*,BRCA1:NM_007300:exon2:c.3_4insT:p.D2*	Pathogenic
	17:43124093:CCA:C	BRCA1	BRCA1:NM_007298:exon1:c.2_3del:p.M1?,BRCA1:NM_007294:exon2:c.2_3del:p.M1?,BRCA1:NM_007299:exon2:c.2_3del:p.M1?,BRCA1:NM_007300:exon2:c.2_3del:p.M1?	Pathogenic
	17:43124093:CCAT:C	BRCA1	BRCA1:NM_007298:exon1:c.1_3del:p.M1?,BRCA1:NM_007294:exon2:c.1_3del:p.M1?,BRCA1:NM_007299:exon2:c.1_3del:p.M1?,BRCA1:NM_007300:exon2:c.1_3del:p.M1?	Pathogenic
	17:43124093:C:CCAGA	BRCA1	BRCA1:NM_007298:exon1:c.3_4insTCTG:p.D2Sfs*9,BRCA1:NM_007294:exon2:c.3_4insTCTG:p.D2Sfs*9,BRCA1:NM_007299:exon2:c.3_4insTCTG:p.D2Sfs*9,BRCA1:NM_007300:exon2:c.3_4insTCTG:p.D2Sfs*9	Pathogenic
	17:43124093:C:CCTTT	BRCA1	BRCA1:NM_007298:exon1:c.3_4insAAAG:p.D2Kfs*9,BRCA1:NM_007294:exon2:c.3_4insAAAG:p.D2Kfs*9,BRCA1:NM_007299:exon2:c.3_4insAAAG:p.D2Kfs*9,BRCA1:NM_007300:exon2:c.3_4insAAAG:p.D2Kfs*9	Pathogenic
	17:43124093:C:CCTTTA	BRCA1	BRCA1:NM_007298:exon1:c.3_4insTAAAG:p.D2*,BRCA1:NM_007294:exon2:c.3_4insTAAAG:p.D2*,BRCA1:NM_007299:exon2:c.3_4insTAAAG:p.D2*,BRCA1:NM_007300:exon2:c.3_4insTAAAG:p.D2*	Pathogenic
	17:43124093:C:CG	BRCA1	BRCA1:NM_007298:exon1:c.3_4insC:p.D2Rfs*8,BRCA1:NM_007294:exon2:c.3_4insC:p.D2Rfs*8,BRCA1:NM_007299:exon2:c.3_4insC:p.D2Rfs*8,BRCA1:NM_007300:exon2:c.3_4insC:p.D2Rfs*8	Pathogenic
	17:43124093:C:G	BRCA1	BRCA1:NM_007298:exon1:c.G4C:p.D2H,BRCA1:NM_007294:exon2:c.G4C:p.D2H,BRCA1:NM_007299:exon2:c.G4C:p.D2H,BRCA1:NM_007300:exon2:c.G4C:p.D2H	Benign	not_provided
	17:43124093:C:T	BRCA1	BRCA1:NM_007298:exon1:c.G4A:p.D2N,BRCA1:NM_007294:exon2:c.G4A:p.D2N,BRCA1:NM_007299:exon2:c.G4A:p.D2N,BRCA1:NM_007300:exon2:c.G4A:p.D2N	Benign	not_provided
	17:43124094:C:A	BRCA1	BRCA1:NM_007298:exon1:c.G3T:p.M1?,BRCA1:NM_007294:exon2:c.G3T:p.M1?,BRCA1:NM_007299:exon2:c.G3T:p.M1?,BRCA1:NM_007300:exon2:c.G3T:p.M1?	Pathogenic	Pathogenic
	17:43124094:CA:AG	BRCA1	BRCA1:NM_007298:exon1:c.2_3delinsCT:p.M1?,BRCA1:NM_007294:exon2:c.2_3delinsCT:p.M1?,BRCA1:NM_007299:exon2:c.2_3delinsCT:p.M1?,BRCA1:NM_007300:exon2:c.2_3delinsCT:p.M1?	Pathogenic
	17:43124094:CA:GC	BRCA1	BRCA1:NM_007298:exon1:c.2_3delinsGC:p.M1?,BRCA1:NM_007294:exon2:c.2_3delinsGC:p.M1?,BRCA1:NM_007299:exon2:c.2_3delinsGC:p.M1?,BRCA1:NM_007300:exon2:c.2_3delinsGC:p.M1?	Pathogenic
	17:43124094:CA:GG	BRCA1	BRCA1:NM_007298:exon1:c.2_3delinsCC:p.M1?,BRCA1:NM_007294:exon2:c.2_3delinsCC:p.M1?,BRCA1:NM_007299:exon2:c.2_3delinsCC:p.M1?,BRCA1:NM_007300:exon2:c.2_3delinsCC:p.M1?	Pathogenic
	17:43124094:CAT:AAC	BRCA1	BRCA1:NM_007298:exon1:c.1_3delinsGTT:p.M1?,BRCA1:NM_007294:exon2:c.1_3delinsGTT:p.M1?,BRCA1:NM_007299:exon2:c.1_3delinsGTT:p.M1?,BRCA1:NM_007300:exon2:c.1_3delinsGTT:p.M1?	Pathogenic
	17:43124094:CAT:AAG	BRCA1	BRCA1:NM_007298:exon1:c.1_3delinsCTT:p.M1?,BRCA1:NM_007294:exon2:c.1_3delinsCTT:p.M1?,BRCA1:NM_007299:exon2:c.1_3delinsCTT:p.M1?,BRCA1:NM_007300:exon2:c.1_3delinsCTT:p.M1?	Pathogenic
	17:43124094:CAT:ACG	BRCA1	BRCA1:NM_007298:exon1:c.1_3delinsCGT:p.M1?,BRCA1:NM_007294:exon2:c.1_3delinsCGT:p.M1?,BRCA1:NM_007299:exon2:c.1_3delinsCGT:p.M1?,BRCA1:NM_007300:exon2:c.1_3delinsCGT:p.M1?	Pathogenic
	17:43124094:CA:TC	BRCA1	BRCA1:NM_007298:exon1:c.2_3delinsGA:p.M1?,BRCA1:NM_007294:exon2:c.2_3delinsGA:p.M1?,BRCA1:NM_007299:exon2:c.2_3delinsGA:p.M1?,BRCA1:NM_007300:exon2:c.2_3delinsGA:p.M1?	Pathogenic
	17:43124094:CAT:C	BRCA1	BRCA1:NM_007298:exon1:c.1_2del:p.M1?,BRCA1:NM_007294:exon2:c.1_2del:p.M1?,BRCA1:NM_007299:exon2:c.1_2del:p.M1?,BRCA1:NM_007300:exon2:c.1_2del:p.M1?	Pathogenic
	17:43124094:CA:TG	BRCA1	BRCA1:NM_007298:exon1:c.2_3delinsCA:p.M1?,BRCA1:NM_007294:exon2:c.2_3delinsCA:p.M1?,BRCA1:NM_007299:exon2:c.2_3delinsCA:p.M1?,BRCA1:NM_007300:exon2:c.2_3delinsCA:p.M1?	Pathogenic
	17:43124094:CAT:GAC	BRCA1	BRCA1:NM_007298:exon1:c.1_3delinsGTC:p.M1?,BRCA1:NM_007294:exon2:c.1_3delinsGTC:p.M1?,BRCA1:NM_007299:exon2:c.1_3delinsGTC:p.M1?,BRCA1:NM_007300:exon2:c.1_3delinsGTC:p.M1?	Pathogenic
	17:43124094:CAT:GAG	BRCA1	BRCA1:NM_007298:exon1:c.1_3delinsCTC:p.M1?,BRCA1:NM_007294:exon2:c.1_3delinsCTC:p.M1?,BRCA1:NM_007299:exon2:c.1_3delinsCTC:p.M1?,BRCA1:NM_007300:exon2:c.1_3delinsCTC:p.M1?	Pathogenic
	17:43124094:CAT:GCG	BRCA1	BRCA1:NM_007298:exon1:c.1_3delinsCGC:p.M1?,BRCA1:NM_007294:exon2:c.1_3delinsCGC:p.M1?,BRCA1:NM_007299:exon2:c.1_3delinsCGC:p.M1?,BRCA1:NM_007300:exon2:c.1_3delinsCGC:p.M1?	Pathogenic
	17:43124094:CA:TT	BRCA1	BRCA1:NM_007298:exon1:c.2_3delinsAA:p.M1?,BRCA1:NM_007294:exon2:c.2_3delinsAA:p.M1?,BRCA1:NM_007299:exon2:c.2_3delinsAA:p.M1?,BRCA1:NM_007300:exon2:c.2_3delinsAA:p.M1?	Pathogenic
	17:43124094:CAT:TAA	BRCA1	BRCA1:NM_007298:exon1:c.1_3delinsTTA:p.M1?,BRCA1:NM_007294:exon2:c.1_3delinsTTA:p.M1?,BRCA1:NM_007299:exon2:c.1_3delinsTTA:p.M1?,BRCA1:NM_007300:exon2:c.1_3delinsTTA:p.M1?	Pathogenic
	17:43124094:CAT:TAC	BRCA1	BRCA1:NM_007298:exon1:c.1_3delinsGTA:p.M1?,BRCA1:NM_007294:exon2:c.1_3delinsGTA:p.M1?,BRCA1:NM_007299:exon2:c.1_3delinsGTA:p.M1?,BRCA1:NM_007300:exon2:c.1_3delinsGTA:p.M1?	Pathogenic
	17:43124094:CAT:TAG	BRCA1	BRCA1:NM_007298:exon1:c.1_3delinsCTA:p.M1?,BRCA1:NM_007294:exon2:c.1_3delinsCTA:p.M1?,BRCA1:NM_007299:exon2:c.1_3delinsCTA:p.M1?,BRCA1:NM_007300:exon2:c.1_3delinsCTA:p.M1?	Pathogenic
	17:43124094:CAT:TCA	BRCA1	BRCA1:NM_007298:exon1:c.1_3delinsTGA:p.M1_Y759del,BRCA1:NM_007294:exon2:c.1_3delinsTGA:p.M1_Y1863del,BRCA1:NM_007299:exon2:c.1_3delinsTGA:p.M1_V699del,BRCA1:NM_007300:exon2:c.1_3delinsTGA:p.M1_Y1884del	Pathogenic
	17:43124094:CAT:TCG	BRCA1	BRCA1:NM_007298:exon1:c.1_3delinsCGA:p.M1?,BRCA1:NM_007294:exon2:c.1_3delinsCGA:p.M1?,BRCA1:NM_007299:exon2:c.1_3delinsCGA:p.M1?,BRCA1:NM_007300:exon2:c.1_3delinsCGA:p.M1?	Pathogenic
	17:43124094:CAT:TTA	BRCA1	BRCA1:NM_007298:exon1:c.1_3delinsTAA:p.M1_Y759del,BRCA1:NM_007294:exon2:c.1_3delinsTAA:p.M1_Y1863del,BRCA1:NM_007299:exon2:c.1_3delinsTAA:p.M1_V699del,BRCA1:NM_007300:exon2:c.1_3delinsTAA:p.M1_Y1884del	Pathogenic
	17:43124094:C:CA	BRCA1	BRCA1:NM_007298:exon1:c.2dupT:p.M1?,BRCA1:NM_007294:exon2:c.2dupT:p.M1?,BRCA1:NM_007299:exon2:c.2dupT:p.M1?,BRCA1:NM_007300:exon2:c.2dupT:p.M1?	Pathogenic
	17:43124094:C:CCGCTGGGCCTCCTCAGCCTCCA	BRCA1	BRCA1:NM_007298:exon1:c.2_3insTGGAGGCTGAGGAGGCCCAGCG:p.M1?,BRCA1:NM_007294:exon2:c.2_3insTGGAGGCTGAGGAGGCCCAGCG:p.M1?,BRCA1:NM_007299:exon2:c.2_3insTGGAGGCTGAGGAGGCCCAGCG:p.M1?,BRCA1:NM_007300:exon2:c.2_3insTGGAGGCTGAGGAGGCCCAGCG:p.M1?	Pathogenic
	17:43124094:C:CCT	BRCA1	BRCA1:NM_007298:exon1:c.2_3insAG:p.M1?,BRCA1:NM_007294:exon2:c.2_3insAG:p.M1?,BRCA1:NM_007299:exon2:c.2_3insAG:p.M1?,BRCA1:NM_007300:exon2:c.2_3insAG:p.M1?	Pathogenic
	17:43124094:C:CG	BRCA1	BRCA1:NM_007298:exon1:c.2_3insC:p.M1?,BRCA1:NM_007294:exon2:c.2_3insC:p.M1?,BRCA1:NM_007299:exon2:c.2_3insC:p.M1?,BRCA1:NM_007300:exon2:c.2_3insC:p.M1?	Pathogenic
	17:43124094:C:CTG	BRCA1	BRCA1:NM_007298:exon1:c.2_3insCA:p.M1?,BRCA1:NM_007294:exon2:c.2_3insCA:p.M1?,BRCA1:NM_007299:exon2:c.2_3insCA:p.M1?,BRCA1:NM_007300:exon2:c.2_3insCA:p.M1?	Pathogenic
	17:43124094:C:G	BRCA1	BRCA1:NM_007298:exon1:c.G3C:p.M1?,BRCA1:NM_007294:exon2:c.G3C:p.M1?,BRCA1:NM_007299:exon2:c.G3C:p.M1?,BRCA1:NM_007300:exon2:c.G3C:p.M1?	Pathogenic	Pathogenic
	17:43124094:C:T	BRCA1	BRCA1:NM_007298:exon1:c.G3A:p.M1?,BRCA1:NM_007294:exon2:c.G3A:p.M1?,BRCA1:NM_007299:exon2:c.G3A:p.M1?,BRCA1:NM_007300:exon2:c.G3A:p.M1?	Pathogenic	Pathogenic/Likely_pathogenic
	17:43124095:A:AT	BRCA1	BRCA1:NM_007298:exon1:c.1dupA:p.M1M,BRCA1:NM_007294:exon2:c.1dupA:p.M1M,BRCA1:NM_007299:exon2:c.1dupA:p.M1M,BRCA1:NM_007300:exon2:c.1dupA:p.M1M	Pathogenic
	17:43124095:A:C	BRCA1	BRCA1:NM_007298:exon1:c.T2G:p.M1?,BRCA1:NM_007294:exon2:c.T2G:p.M1?,BRCA1:NM_007299:exon2:c.T2G:p.M1?,BRCA1:NM_007300:exon2:c.T2G:p.M1?	Pathogenic	Pathogenic
	17:43124095:A:G	BRCA1	BRCA1:NM_007298:exon1:c.T2C:p.M1?,BRCA1:NM_007294:exon2:c.T2C:p.M1?,BRCA1:NM_007299:exon2:c.T2C:p.M1?,BRCA1:NM_007300:exon2:c.T2C:p.M1?	Pathogenic	Pathogenic/Likely_pathogenic
	17:43124095:A:T	BRCA1	BRCA1:NM_007298:exon1:c.T2A:p.M1?,BRCA1:NM_007294:exon2:c.T2A:p.M1?,BRCA1:NM_007299:exon2:c.T2A:p.M1?,BRCA1:NM_007300:exon2:c.T2A:p.M1?	Pathogenic	Pathogenic
	17:43124095:AT:CG	BRCA1	BRCA1:NM_007298:exon1:c.1_2delinsCG:p.M1?,BRCA1:NM_007294:exon2:c.1_2delinsCG:p.M1?,BRCA1:NM_007299:exon2:c.1_2delinsCG:p.M1?,BRCA1:NM_007300:exon2:c.1_2delinsCG:p.M1?	Pathogenic
	17:43124095:AT:TA	BRCA1	BRCA1:NM_007298:exon1:c.1_2delinsTA:p.M1_Y759del,BRCA1:NM_007294:exon2:c.1_2delinsTA:p.M1_Y1863del,BRCA1:NM_007299:exon2:c.1_2delinsTA:p.M1_V699del,BRCA1:NM_007300:exon2:c.1_2delinsTA:p.M1_Y1884del	Pathogenic
	17:43124096:T:A	BRCA1	BRCA1:NM_007298:exon1:c.A1T:p.M1?,BRCA1:NM_007294:exon2:c.A1T:p.M1?,BRCA1:NM_007299:exon2:c.A1T:p.M1?,BRCA1:NM_007300:exon2:c.A1T:p.M1?	Pathogenic	not_provided
	17:43124096:T:C	BRCA1	BRCA1:NM_007298:exon1:c.A1G:p.M1?,BRCA1:NM_007294:exon2:c.A1G:p.M1?,BRCA1:NM_007299:exon2:c.A1G:p.M1?,BRCA1:NM_007300:exon2:c.A1G:p.M1?	Pathogenic	Pathogenic
	17:43124096:T:G	BRCA1	BRCA1:NM_007298:exon1:c.A1C:p.M1?,BRCA1:NM_007294:exon2:c.A1C:p.M1?,BRCA1:NM_007299:exon2:c.A1C:p.M1?,BRCA1:NM_007300:exon2:c.A1C:p.M1?	Pathogenic	not_provided
	13:32316422:ACTTATTTACCAAGCATTGGAGGAATATCGTAGGTAAAAATGCCTATTGGATCCAAAGAGAGGCCAACATTTTTTGAAATTTTTAAGACACGCTGCAACAAAGCAG:A	BRCA2	BRCA2:NM_000059:exon2:c.1_67del:p.M1?	Pathogenic
	13:32316431:CCAAGCATTGGAGGAATATCGTAGGTAAAAATGCCTATTGGATCCAAAGAGAGGCCAA:C	BRCA2	BRCA2:NM_000059:exon2:c.1_28del:p.M1?	Pathogenic
	13:32316440:GGAGGAATATCGTAGGTAAAAATGCCTATTGGATCCAAAGAGAGGC:G	BRCA2	BRCA2:NM_000059:exon2:c.1_25del:p.M1?	Pathogenic
	13:32316451:GTAGGTAAAAATGCC:G	BRCA2	BRCA2:NM_000059:exon2:c.1_5del:p.M1?	Pathogenic
	13:32316453:AGGTAAAAATGCCTATT:A	BRCA2	BRCA2:NM_000059:exon2:c.1_9del:p.M1?	Pathogenic	Pathogenic
	13:32316453:AGGTAAAAATGCCTATTGGATCCAAAG:A	BRCA2	BRCA2:NM_000059:exon2:c.1_19del:p.M1?	Pathogenic
	13:32316453:AGGTAAAAATGCCTATTGGATCCAAAGAGAGGC:A	BRCA2	BRCA2:NM_000059:exon2:c.1_25del:p.M1?	Pathogenic
	13:32316458:AAAATGCCTATTGGATCC:A	BRCA2	BRCA2:NM_000059:exon2:c.1_15del:p.M1?	Pathogenic
	13:32316460:AAT:A	BRCA2	BRCA2:NM_000059:exon2:c.1_2del:p.M1?	Pathogenic
	13:32316460:AATG:A	BRCA2	BRCA2:NM_000059:exon2:c.1_3del:p.M1?	Pathogenic
	13:32316460:AATGC:A	BRCA2	BRCA2:NM_000059:exon2:c.1_4del:p.M1?	Pathogenic
	13:32316460:AATGCCTATTGGATCCAAAGAGAG:A	BRCA2	BRCA2:NM_000059:exon2:c.1_23del:p.M1?	Pathogenic
	13:32316461:A:AT	BRCA2	BRCA2:NM_000059:exon2:c.2dupT:p.M1?	Pathogenic
	13:32316461:A:ATGCCTAT	BRCA2	BRCA2:NM_000059:exon2:c.1_2insTGCCTAT:p.G4Afs*12	Pathogenic
	13:32316461:A:ATT	BRCA2	BRCA2:NM_000059:exon2:c.1_2insTT:p.M1?	Pathogenic
	13:32316461:A:C	BRCA2	BRCA2:NM_000059:exon2:c.A1C:p.M1?	Pathogenic
	13:32316461:A:G	BRCA2	BRCA2:NM_000059:exon2:c.A1G:p.M1?	Pathogenic	Pathogenic
	13:32316461:A:T	BRCA2	BRCA2:NM_000059:exon2:c.A1T:p.M1?	Pathogenic
	13:32316461:AT:CC	BRCA2	BRCA2:NM_000059:exon2:c.1_2delinsCC:p.M1?	Pathogenic
	13:32316461:AT:CG	BRCA2	BRCA2:NM_000059:exon2:c.1_2delinsCG:p.M1?	Pathogenic
	13:32316461:ATG:A	BRCA2	BRCA2:NM_000059:exon2:c.2_3del:p.M1?	Pathogenic
	13:32316461:ATG:CCA	BRCA2	BRCA2:NM_000059:exon2:c.1_3delinsCCA:p.M1?	Pathogenic
	13:32316461:ATG:CCC	BRCA2	BRCA2:NM_000059:exon2:c.1_3delinsCCC:p.M1?	Pathogenic
	13:32316461:ATG:CCT	BRCA2	BRCA2:NM_000059:exon2:c.1_3delinsCCT:p.M1?	Pathogenic
	13:32316461:ATGCCTAT:A	BRCA2	BRCA2:NM_000059:exon2:c.2_8del:p.P2Dfs*21	Pathogenic
	13:32316461:ATGCCTATTGGATCCAA:C	BRCA2	BRCA2:NM_000059:exon2:c.1_17delinsC:p.M1?	Pathogenic
	13:32316461:ATG:CGA	BRCA2	BRCA2:NM_000059:exon2:c.1_3delinsCGA:p.M1?	Pathogenic
	13:32316461:ATG:CGC	BRCA2	BRCA2:NM_000059:exon2:c.1_3delinsCGC:p.M1?	Pathogenic
	13:32316461:ATG:CGT	BRCA2	BRCA2:NM_000059:exon2:c.1_3delinsCGT:p.M1?	Pathogenic
	13:32316461:ATG:GTA	BRCA2	BRCA2:NM_000059:exon2:c.1_3delinsGTA:p.M1?	Pathogenic
	13:32316461:ATG:GTC	BRCA2	BRCA2:NM_000059:exon2:c.1_3delinsGTC:p.M1?	Pathogenic
	13:32316461:ATG:GTT	BRCA2	BRCA2:NM_000059:exon2:c.1_3delinsGTT:p.M1?	Pathogenic
	13:32316462:T:A	BRCA2	BRCA2:NM_000059:exon2:c.T2A:p.M1?	Pathogenic	Pathogenic/Likely_pathogenic
	13:32316462:T:C	BRCA2	BRCA2:NM_000059:exon2:c.T2C:p.M1?	Pathogenic	Pathogenic/Likely_pathogenic
	13:32316462:T:G	BRCA2	BRCA2:NM_000059:exon2:c.T2G:p.M1?	Pathogenic	Pathogenic
	13:32316462:TG:AA	BRCA2	BRCA2:NM_000059:exon2:c.2_3delinsAA:p.M1?	Pathogenic
	13:32316462:TG:CA	BRCA2	BRCA2:NM_000059:exon2:c.2_3delinsCA:p.M1?	Pathogenic
	13:32316462:TG:CC	BRCA2	BRCA2:NM_000059:exon2:c.2_3delinsCC:p.M1?	Pathogenic
	13:32316462:TGCC:GT	BRCA2	BRCA2:NM_000059:exon2:c.2_5delinsGT:p.M1?	Pathogenic
	13:32316462:TGCC:T	BRCA2	BRCA2:NM_000059:exon2:c.3_5del:p.M1?	Pathogenic
	13:32316462:TGCCTATTGGATCCAAAGAGAGG:T	BRCA2	BRCA2:NM_000059:exon2:c.3_24del:p.M1?	Pathogenic
	13:32316462:TGCCT:ATTTA	BRCA2	BRCA2:NM_000059:exon2:c.2_6delinsATTTA:p.M1?	Pathogenic
	13:32316462:TG:CT	BRCA2	BRCA2:NM_000059:exon2:c.2_3delinsCT:p.M1?	Pathogenic
	13:32316462:TGC:T	BRCA2	BRCA2:NM_000059:exon2:c.3_4del:p.M1?	Pathogenic
	13:32316462:TG:GA	BRCA2	BRCA2:NM_000059:exon2:c.2_3delinsGA:p.M1?	Pathogenic
	13:32316462:TG:GC	BRCA2	BRCA2:NM_000059:exon2:c.2_3delinsGC:p.M1?	Pathogenic
	13:32316462:T:TCGTC	BRCA2	BRCA2:NM_000059:exon2:c.2_3insCGTC:p.M1?	Pathogenic
	13:32316462:T:TG	BRCA2	BRCA2:NM_000059:exon2:c.3dupG:p.P2Afs*12	Pathogenic
	13:32316462:T:TGCCTATTG	BRCA2	BRCA2:NM_000059:exon2:c.2_3insGCCTATTG:p.S5Lfs*23	Pathogenic
	13:32316463:G:A	BRCA2	BRCA2:NM_000059:exon2:c.G3A:p.M1?	Pathogenic	Pathogenic
	13:32316463:G:C	BRCA2	BRCA2:NM_000059:exon2:c.G3C:p.M1?	Pathogenic
	13:32316463:GCCTATTGGAT:G	BRCA2	BRCA2:NM_000059:exon2:c.4_13del:p.I3Kfs*19	Pathogenic
	13:32316463:GC:TT	BRCA2	BRCA2:NM_000059:exon2:c.3_4delinsTT:p.M1?	Pathogenic
	13:32316463:G:T	BRCA2	BRCA2:NM_000059:exon2:c.G3T:p.M1?	Pathogenic	Pathogenic
	13:32316464:C:A	BRCA2	BRCA2:NM_000059:exon2:c.C4A:p.P2T	Benign
	13:32316464:C:CA	BRCA2	BRCA2:NM_000059:exon2:c.4_5insA:p.P2Hfs*12	Pathogenic
	13:32316464:CC:AA	BRCA2	BRCA2:NM_000059:exon2:c.4_5delinsAA:p.P2N	Benign
	13:32316464:CC:AG	BRCA2	BRCA2:NM_000059:exon2:c.4_5delinsAG:p.P2S	Benign
	13:32316464:CC:GA	BRCA2	BRCA2:NM_000059:exon2:c.4_5delinsGA:p.P2D	Benign
	13:32316464:CC:GG	BRCA2	BRCA2:NM_000059:exon2:c.4_5delinsGG:p.P2G	Benign
	13:32316464:CC:TA	BRCA2	BRCA2:NM_000059:exon2:c.4_5delinsTA:p.P2Y	Benign
	13:32316464:CCT:AAC	BRCA2	BRCA2:NM_000059:exon2:c.4_6delinsAAC:p.P2N	Benign
	13:32316464:CCTA:C	BRCA2	BRCA2:NM_000059:exon2:c.5_7del:p.P2_I3delinsL	Pathogenic
	13:32316464:CCT:ACA	BRCA2	BRCA2:NM_000059:exon2:c.4_6delinsACA:p.P2T	Benign
	13:32316464:CCT:ACC	BRCA2	BRCA2:NM_000059:exon2:c.4_6delinsACC:p.P2T	Benign
	13:32316464:CCT:ACG	BRCA2	BRCA2:NM_000059:exon2:c.4_6delinsACG:p.P2T	Benign
	13:32316464:CCT:AGA	BRCA2	BRCA2:NM_000059:exon2:c.4_6delinsAGA:p.P2R	Benign
	13:32316464:CCT:AGC	BRCA2	BRCA2:NM_000059:exon2:c.4_6delinsAGC:p.P2S	Benign
	13:32316464:CCT:AGG	BRCA2	BRCA2:NM_000059:exon2:c.4_6delinsAGG:p.P2R	Benign
	13:32316464:CCTAT:C	BRCA2	BRCA2:NM_000059:exon2:c.5_8del:p.P2Lfs*22	Pathogenic
	13:32316464:CCT:ATG	BRCA2	BRCA2:NM_000059:exon2:c.4_6delinsATG:p.P2M	Benign
	13:32316464:CCTATTG:C	BRCA2	BRCA2:NM_000059:exon2:c.5_10del:p.P2_G4delinsR	Pathogenic
	13:32316464:CCT:C	BRCA2	BRCA2:NM_000059:exon2:c.5_6del:p.P2Hfs*11	Pathogenic
	13:32316464:CC:TG	BRCA2	BRCA2:NM_000059:exon2:c.4_5delinsTG:p.P2C	Benign
	13:32316464:CCT:GAC	BRCA2	BRCA2:NM_000059:exon2:c.4_6delinsGAC:p.P2D	Benign
	13:32316464:CCT:GCA	BRCA2	BRCA2:NM_000059:exon2:c.4_6delinsGCA:p.P2A	Benign
	13:32316464:CCT:GCC	BRCA2	BRCA2:NM_000059:exon2:c.4_6delinsGCC:p.P2A	Benign
	13:32316464:CCT:GCG	BRCA2	BRCA2:NM_000059:exon2:c.4_6delinsGCG:p.P2A	Benign
	13:32316464:CCT:GGA	BRCA2	BRCA2:NM_000059:exon2:c.4_6delinsGGA:p.P2G	Benign
	13:32316464:CCT:GGC	BRCA2	BRCA2:NM_000059:exon2:c.4_6delinsGGC:p.P2G	Benign
	13:32316464:CCT:GGG	BRCA2	BRCA2:NM_000059:exon2:c.4_6delinsGGG:p.P2G	Benign
	13:32316464:CC:TT	BRCA2	BRCA2:NM_000059:exon2:c.4_5delinsTT:p.P2F	Benign
	13:32316464:CCT:TAA	BRCA2	BRCA2:NM_000059:exon2:c.4_6delinsTAA:p.P2_I3418del	Pathogenic
	13:32316464:CCT:TAC	BRCA2	BRCA2:NM_000059:exon2:c.4_6delinsTAC:p.P2Y	Benign
	13:32316464:CCT:TAG	BRCA2	BRCA2:NM_000059:exon2:c.4_6delinsTAG:p.P2_I3418del	Pathogenic
	13:32316464:CCT:TCA	BRCA2	BRCA2:NM_000059:exon2:c.4_6delinsTCA:p.P2S	Benign
	13:32316464:CCT:TCC	BRCA2	BRCA2:NM_000059:exon2:c.4_6delinsTCC:p.P2S	Benign
	13:32316464:CCT:TCG	BRCA2	BRCA2:NM_000059:exon2:c.4_6delinsTCG:p.P2S	Benign
	13:32316464:CCT:TGA	BRCA2	BRCA2:NM_000059:exon2:c.4_6delinsTGA:p.P2_I3418del	Pathogenic
	13:32316464:CCT:TGC	BRCA2	BRCA2:NM_000059:exon2:c.4_6delinsTGC:p.P2C	Benign
	13:32316464:CCT:TTA	BRCA2	BRCA2:NM_000059:exon2:c.4_6delinsTTA:p.P2L	Benign
	13:32316464:CCT:TTC	BRCA2	BRCA2:NM_000059:exon2:c.4_6delinsTTC:p.P2F	Benign
	13:32316464:CCT:TTG	BRCA2	BRCA2:NM_000059:exon2:c.4_6delinsTTG:p.P2L	Benign
	13:32316464:C:G	BRCA2	BRCA2:NM_000059:exon2:c.C4G:p.P2A	Benign
	13:32316464:C:T	BRCA2	BRCA2:NM_000059:exon2:c.C4T:p.P2S	Benign	Uncertain_significance
	13:32316465:C:A	BRCA2	BRCA2:NM_000059:exon2:c.C5A:p.P2H	Benign
	13:32316465:C:CCCGT	BRCA2	BRCA2:NM_000059:exon2:c.5_6insCCGT:p.I3Rfs*12	Pathogenic
	13:32316465:C:G	BRCA2	BRCA2:NM_000059:exon2:c.C5G:p.P2R	Benign
	13:32316465:C:T	BRCA2	BRCA2:NM_000059:exon2:c.C5T:p.P2L	Benign	Uncertain_significance
	13:32316465:CT:AC	BRCA2	BRCA2:NM_000059:exon2:c.5_6delinsAC:p.P2H	Benign
	13:32316465:CTA:C	BRCA2	BRCA2:NM_000059:exon2:c.6_7del:p.I3Wfs*10	Pathogenic
	13:32316465:CT:GA	BRCA2	BRCA2:NM_000059:exon2:c.5_6delinsGA:p.P2R	Benign
	13:32316465:CT:GC	BRCA2	BRCA2:NM_000059:exon2:c.5_6delinsGC:p.P2R	Benign
	13:32316465:CT:GG	BRCA2	BRCA2:NM_000059:exon2:c.5_6delinsGG:p.P2R	Benign
	13:32316465:CT:TA	BRCA2	BRCA2:NM_000059:exon2:c.5_6delinsTA:p.P2L	Benign
	13:32316465:CT:TC	BRCA2	BRCA2:NM_000059:exon2:c.5_6delinsTC:p.P2L	Benign
	13:32316465:CT:TG	BRCA2	BRCA2:NM_000059:exon2:c.5_6delinsTG:p.P2L	Benign
	13:32316466:T:G	BRCA2	BRCA2:NM_000059:exon2:c.T6G:p.P2P	Benign
	13:32316466:T:TA	BRCA2	BRCA2:NM_000059:exon2:c.7dupA:p.I3Nfs*11	Pathogenic	Pathogenic
	13:32316467:A:ACTGT	BRCA2	BRCA2:NM_000059:exon2:c.7_8insCTGT:p.I3Tfs*12	Pathogenic
	13:32316467:A:C	BRCA2	BRCA2:NM_000059:exon2:c.A7C:p.I3L	Benign
	13:32316467:A:G	BRCA2	BRCA2:NM_000059:exon2:c.A7G:p.I3V	Benign	Uncertain_significance
	13:32316467:A:T	BRCA2	BRCA2:NM_000059:exon2:c.A7T:p.I3F	Benign
	13:32316467:AT:CC	BRCA2	BRCA2:NM_000059:exon2:c.7_8delinsCC:p.I3P	Benign
	13:32316467:AT:GC	BRCA2	BRCA2:NM_000059:exon2:c.7_8delinsGC:p.I3A	Benign
	13:32316467:AT:TA	BRCA2	BRCA2:NM_000059:exon2:c.7_8delinsTA:p.I3Y	Benign
	13:32316467:ATT:A	BRCA2	BRCA2:NM_000059:exon2:c.8_9del:p.I3Rfs*10	Pathogenic
	13:32316467:AT:TC	BRCA2	BRCA2:NM_000059:exon2:c.7_8delinsTC:p.I3S	Benign
	13:32316467:ATT:CCA	BRCA2	BRCA2:NM_000059:exon2:c.7_9delinsCCA:p.I3P	Benign
	13:32316467:ATT:CCC	BRCA2	BRCA2:NM_000059:exon2:c.7_9delinsCCC:p.I3P	Benign
	13:32316467:ATT:CCG	BRCA2	BRCA2:NM_000059:exon2:c.7_9delinsCCG:p.I3P	Benign
	13:32316467:ATT:CTA	BRCA2	BRCA2:NM_000059:exon2:c.7_9delinsCTA:p.I3L	Benign
	13:32316467:ATT:CTC	BRCA2	BRCA2:NM_000059:exon2:c.7_9delinsCTC:p.I3L	Benign
	13:32316467:ATT:CTG	BRCA2	BRCA2:NM_000059:exon2:c.7_9delinsCTG:p.I3L	Benign
	13:32316467:AT:TG	BRCA2	BRCA2:NM_000059:exon2:c.7_8delinsTG:p.I3C	Benign
	13:32316467:ATT:GCA	BRCA2	BRCA2:NM_000059:exon2:c.7_9delinsGCA:p.I3A	Benign
	13:32316467:ATT:GCC	BRCA2	BRCA2:NM_000059:exon2:c.7_9delinsGCC:p.I3A	Benign
	13:32316467:ATT:GCG	BRCA2	BRCA2:NM_000059:exon2:c.7_9delinsGCG:p.I3A	Benign
	13:32316467:ATTGG:A	BRCA2	BRCA2:NM_000059:exon2:c.8_11del:p.I3Nfs*21	Pathogenic
	13:32316467:ATTGGAT:A	BRCA2	BRCA2:NM_000059:exon2:c.8_13del:p.I3_S5delinsT	Pathogenic
	13:32316467:ATT:GTA	BRCA2	BRCA2:NM_000059:exon2:c.7_9delinsGTA:p.I3V	Benign
	13:32316467:ATT:GTC	BRCA2	BRCA2:NM_000059:exon2:c.7_9delinsGTC:p.I3V	Benign
	13:32316467:ATT:GTG	BRCA2	BRCA2:NM_000059:exon2:c.7_9delinsGTG:p.I3V	Benign
	13:32316467:ATT:TAA	BRCA2	BRCA2:NM_000059:exon2:c.7_9delinsTAA:p.I3_I3418del	Pathogenic
	13:32316467:ATT:TAC	BRCA2	BRCA2:NM_000059:exon2:c.7_9delinsTAC:p.I3Y	Benign
	13:32316467:ATT:TAG	BRCA2	BRCA2:NM_000059:exon2:c.7_9delinsTAG:p.I3_I3418del	Pathogenic
	13:32316467:ATT:TCA	BRCA2	BRCA2:NM_000059:exon2:c.7_9delinsTCA:p.I3S	Benign
	13:32316467:ATT:TCC	BRCA2	BRCA2:NM_000059:exon2:c.7_9delinsTCC:p.I3S	Benign
	13:32316467:ATT:TCG	BRCA2	BRCA2:NM_000059:exon2:c.7_9delinsTCG:p.I3S	Benign
	13:32316467:ATT:TGA	BRCA2	BRCA2:NM_000059:exon2:c.7_9delinsTGA:p.I3_I3418del	Pathogenic
	13:32316467:ATT:TGC	BRCA2	BRCA2:NM_000059:exon2:c.7_9delinsTGC:p.I3C	Benign
	13:32316467:ATT:TTA	BRCA2	BRCA2:NM_000059:exon2:c.7_9delinsTTA:p.I3L	Benign
	13:32316467:ATT:TTC	BRCA2	BRCA2:NM_000059:exon2:c.7_9delinsTTC:p.I3F	Benign
	13:32316467:ATT:TTG	BRCA2	BRCA2:NM_000059:exon2:c.7_9delinsTTG:p.I3L	Benign
	13:32316468:T:A	BRCA2	BRCA2:NM_000059:exon2:c.T8A:p.I3N	Benign
	13:32316468:T:C	BRCA2	BRCA2:NM_000059:exon2:c.T8C:p.I3T	Benign	Uncertain_significance
	13:32316468:T:G	BRCA2	BRCA2:NM_000059:exon2:c.T8G:p.I3S	Benign
	13:32316468:TT:AA	BRCA2	BRCA2:NM_000059:exon2:c.8_9delinsAA:p.I3K	Benign
	13:32316468:TT:AC	BRCA2	BRCA2:NM_000059:exon2:c.8_9delinsAC:p.I3N	Benign
	13:32316468:TT:AG	BRCA2	BRCA2:NM_000059:exon2:c.8_9delinsAG:p.I3K	Benign
	13:32316468:TT:CA	BRCA2	BRCA2:NM_000059:exon2:c.8_9delinsCA:p.I3T	Benign
	13:32316468:TT:CC	BRCA2	BRCA2:NM_000059:exon2:c.8_9delinsCC:p.I3T	Benign
	13:32316468:TT:CG	BRCA2	BRCA2:NM_000059:exon2:c.8_9delinsCG:p.I3T	Benign
	13:32316468:TT:GC	BRCA2	BRCA2:NM_000059:exon2:c.8_9delinsGC:p.I3S	Benign
	13:32316468:TTGGA:T	BRCA2	BRCA2:NM_000059:exon2:c.9_12del:p.G4Pfs*20	Pathogenic
	13:32316468:TTG:T	BRCA2	BRCA2:NM_000059:exon2:c.9_10del:p.I3Mfs*10	Pathogenic
	13:32316469:T:A	BRCA2	BRCA2:NM_000059:exon2:c.T9A:p.I3I	Benign
	13:32316469:T:G	BRCA2	BRCA2:NM_000059:exon2:c.T9G:p.I3M	Benign
	13:32316469:T:TG	BRCA2	BRCA2:NM_000059:exon2:c.10dupG:p.S5Ifs*9	Pathogenic
	13:32316470:G:A	BRCA2	BRCA2:NM_000059:exon2:c.G10A:p.G4R	Pathogenic
	13:32316470:G:C	BRCA2	BRCA2:NM_000059:exon2:c.G10C:p.G4R	Benign
	13:32316470:GG:AA	BRCA2	BRCA2:NM_000059:exon2:c.10_11delinsAA:p.G4K	Benign
	13:32316470:GGA:AAG	BRCA2	BRCA2:NM_000059:exon2:c.10_12delinsAAG:p.G4K	Benign
	13:32316470:GGA:AGC	BRCA2	BRCA2:NM_000059:exon2:c.10_12delinsAGC:p.G4S	Benign
	13:32316470:GGA:AGG	BRCA2	BRCA2:NM_000059:exon2:c.10_12delinsAGG:p.G4R	Benign
	13:32316470:GGA:AGT	BRCA2	BRCA2:NM_000059:exon2:c.10_12delinsAGT:p.G4S	Benign
	13:32316470:GGA:CCC	BRCA2	BRCA2:NM_000059:exon2:c.10_12delinsCCC:p.G4P	Benign
	13:32316470:GGA:CCG	BRCA2	BRCA2:NM_000059:exon2:c.10_12delinsCCG:p.G4P	Benign
	13:32316470:GGA:CCT	BRCA2	BRCA2:NM_000059:exon2:c.10_12delinsCCT:p.G4P	Benign
	13:32316470:GGA:CGC	BRCA2	BRCA2:NM_000059:exon2:c.10_12delinsCGC:p.G4R	Benign
	13:32316470:GGA:CGG	BRCA2	BRCA2:NM_000059:exon2:c.10_12delinsCGG:p.G4R	Benign
	13:32316470:GGA:CGT	BRCA2	BRCA2:NM_000059:exon2:c.10_12delinsCGT:p.G4R	Benign
	13:32316470:GGA:CTC	BRCA2	BRCA2:NM_000059:exon2:c.10_12delinsCTC:p.G4L	Benign
	13:32316470:GGA:CTG	BRCA2	BRCA2:NM_000059:exon2:c.10_12delinsCTG:p.G4L	Benign
	13:32316470:GGA:CTT	BRCA2	BRCA2:NM_000059:exon2:c.10_12delinsCTT:p.G4L	Benign
	13:32316470:GGA:G	BRCA2	BRCA2:NM_000059:exon2:c.11_12del:p.G4Vfs*9	Pathogenic
	13:32316470:GGA:TAG	BRCA2	BRCA2:NM_000059:exon2:c.10_12delinsTAG:p.G4_I3418del	Pathogenic
	13:32316470:GGA:TCC	BRCA2	BRCA2:NM_000059:exon2:c.10_12delinsTCC:p.G4S	Benign
	13:32316470:GGATCC:G	BRCA2	BRCA2:NM_000059:exon2:c.11_15del:p.G4Efs*8	Pathogenic
	13:32316470:GGA:TCG	BRCA2	BRCA2:NM_000059:exon2:c.10_12delinsTCG:p.G4S	Benign
	13:32316470:GGA:TCT	BRCA2	BRCA2:NM_000059:exon2:c.10_12delinsTCT:p.G4S	Benign
	13:32316470:GGA:TTG	BRCA2	BRCA2:NM_000059:exon2:c.10_12delinsTTG:p.G4L	Benign
	13:32316470:GG:CC	BRCA2	BRCA2:NM_000059:exon2:c.10_11delinsCC:p.G4P	Benign
	13:32316470:GG:CT	BRCA2	BRCA2:NM_000059:exon2:c.10_11delinsCT:p.G4L	Benign
	13:32316470:GG:TA	BRCA2	BRCA2:NM_000059:exon2:c.10_11delinsTA:p.G4_I3418del	Pathogenic
	13:32316470:GG:TC	BRCA2	BRCA2:NM_000059:exon2:c.10_11delinsTC:p.G4S	Benign
	13:32316470:GG:TT	BRCA2	BRCA2:NM_000059:exon2:c.10_11delinsTT:p.G4L	Benign
	13:32316470:G:T	BRCA2	BRCA2:NM_000059:exon2:c.G10T:p.G4X	Pathogenic	Pathogenic
	13:32316471:G:A	BRCA2	BRCA2:NM_000059:exon2:c.G11A:p.G4E	Benign	Conflicting_interpretations_of_pathogenicity
	13:32316471:GA:AC	BRCA2	BRCA2:NM_000059:exon2:c.11_12delinsAC:p.G4D	Benign
	13:32316471:GA:AG	BRCA2	BRCA2:NM_000059:exon2:c.11_12delinsAG:p.G4E	Benign
	13:32316471:GA:AT	BRCA2	BRCA2:NM_000059:exon2:c.11_12delinsAT:p.G4D	Benign
	13:32316471:GA:CC	BRCA2	BRCA2:NM_000059:exon2:c.11_12delinsCC:p.G4A	Benign
	13:32316471:GA:CG	BRCA2	BRCA2:NM_000059:exon2:c.11_12delinsCG:p.G4A	Benign
	13:32316471:GA:CT	BRCA2	BRCA2:NM_000059:exon2:c.11_12delinsCT:p.G4A	Benign
	13:32316471:GA:T	BRCA2	BRCA2:NM_000059:exon2:c.11_12delinsT:p.G4Vfs*21	Pathogenic
	13:32316471:GA:TC	BRCA2	BRCA2:NM_000059:exon2:c.11_12delinsTC:p.G4V	Benign
	13:32316471:GA:TG	BRCA2	BRCA2:NM_000059:exon2:c.11_12delinsTG:p.G4V	Benign
	13:32316471:GAT:G	BRCA2	BRCA2:NM_000059:exon2:c.12_13del:p.S5Qfs*8	Pathogenic
	13:32316471:GA:TT	BRCA2	BRCA2:NM_000059:exon2:c.11_12delinsTT:p.G4V	Benign
	13:32316471:G:C	BRCA2	BRCA2:NM_000059:exon2:c.G11C:p.G4A	Benign	Conflicting_interpretations_of_pathogenicity
	13:32316471:G:GA	BRCA2	BRCA2:NM_000059:exon2:c.12dupA:p.S5Ifs*9	Pathogenic
	13:32316471:G:GATCCAAA	BRCA2	BRCA2:NM_000059:exon2:c.11_12insATCCAAA:p.E7Ifs*9	Pathogenic
	13:32316471:G:T	BRCA2	BRCA2:NM_000059:exon2:c.G11T:p.G4V	Benign	Uncertain_significance
	13:32316472:A:AT	BRCA2	BRCA2:NM_000059:exon2:c.13dupT:p.S5Ffs*9	Pathogenic
	13:32316472:A:G	BRCA2	BRCA2:NM_000059:exon2:c.A12G:p.G4G	Benign
	13:32316472:A:T	BRCA2	BRCA2:NM_000059:exon2:c.A12T:p.G4G	Benign
	13:32316472:ATC:A	BRCA2	BRCA2:NM_000059:exon2:c.13_14del:p.S5Qfs*8	Pathogenic
	13:32316472:ATCC:A	BRCA2	BRCA2:NM_000059:exon2:c.13_15del:p.S5del	Pathogenic
	13:32316473:T:A	BRCA2	BRCA2:NM_000059:exon2:c.T13A:p.S5T	Benign
	13:32316473:T:C	BRCA2	BRCA2:NM_000059:exon2:c.T13C:p.S5P	Benign	Uncertain_significance
	13:32316473:TC:AG	BRCA2	BRCA2:NM_000059:exon2:c.13_14delinsAG:p.S5S	Benign
	13:32316473:TC:AT	BRCA2	BRCA2:NM_000059:exon2:c.13_14delinsAT:p.S5I	Benign
	13:32316473:TC:CA	BRCA2	BRCA2:NM_000059:exon2:c.13_14delinsCA:p.S5H	Benign
	13:32316473:TCCAAAGAGAGG:T	BRCA2	BRCA2:NM_000059:exon2:c.14_24del:p.K6Nfs*4	Pathogenic
	13:32316473:TCCAAAGA:T	BRCA2	BRCA2:NM_000059:exon2:c.14_20del:p.S5*	Pathogenic
	13:32316473:TCCAAAG:T	BRCA2	BRCA2:NM_000059:exon2:c.14_19del:p.S5_I3418del	Pathogenic
	13:32316473:TCC:ACA	BRCA2	BRCA2:NM_000059:exon2:c.13_15delinsACA:p.S5T	Benign
	13:32316473:TCC:ACG	BRCA2	BRCA2:NM_000059:exon2:c.13_15delinsACG:p.S5T	Benign
	13:32316473:TCC:ACT	BRCA2	BRCA2:NM_000059:exon2:c.13_15delinsACT:p.S5T	Benign
	13:32316473:TCC:AGA	BRCA2	BRCA2:NM_000059:exon2:c.13_15delinsAGA:p.S5R	Benign
	13:32316473:TCC:AGG	BRCA2	BRCA2:NM_000059:exon2:c.13_15delinsAGG:p.S5R	Benign
	13:32316473:TCC:AGT	BRCA2	BRCA2:NM_000059:exon2:c.13_15delinsAGT:p.S5S	Benign
	13:32316473:TCCA:T	BRCA2	BRCA2:NM_000059:exon2:c.14_16del:p.S5_I3418del	Pathogenic
	13:32316473:TCC:ATA	BRCA2	BRCA2:NM_000059:exon2:c.13_15delinsATA:p.S5I	Benign
	13:32316473:TCC:ATT	BRCA2	BRCA2:NM_000059:exon2:c.13_15delinsATT:p.S5I	Benign
	13:32316473:TCC:CAT	BRCA2	BRCA2:NM_000059:exon2:c.13_15delinsCAT:p.S5H	Benign
	13:32316473:TCC:CCA	BRCA2	BRCA2:NM_000059:exon2:c.13_15delinsCCA:p.S5P	Benign
	13:32316473:TCC:CCG	BRCA2	BRCA2:NM_000059:exon2:c.13_15delinsCCG:p.S5P	Benign
	13:32316473:TCC:CCT	BRCA2	BRCA2:NM_000059:exon2:c.13_15delinsCCT:p.S5P	Benign
	13:32316473:TCC:CGA	BRCA2	BRCA2:NM_000059:exon2:c.13_15delinsCGA:p.S5R	Benign
	13:32316473:TCC:CGG	BRCA2	BRCA2:NM_000059:exon2:c.13_15delinsCGG:p.S5R	Benign
	13:32316473:TCC:CGT	BRCA2	BRCA2:NM_000059:exon2:c.13_15delinsCGT:p.S5R	Benign
	13:32316473:TCC:CTA	BRCA2	BRCA2:NM_000059:exon2:c.13_15delinsCTA:p.S5L	Benign
	13:32316473:TCC:CTG	BRCA2	BRCA2:NM_000059:exon2:c.13_15delinsCTG:p.S5L	Benign
	13:32316473:TCC:CTT	BRCA2	BRCA2:NM_000059:exon2:c.13_15delinsCTT:p.S5L	Benign
	13:32316473:TC:CG	BRCA2	BRCA2:NM_000059:exon2:c.13_14delinsCG:p.S5R	Benign
	13:32316473:TCC:GAA	BRCA2	BRCA2:NM_000059:exon2:c.13_15delinsGAA:p.S5E	Benign
	13:32316473:TCC:GAG	BRCA2	BRCA2:NM_000059:exon2:c.13_15delinsGAG:p.S5E	Benign
	13:32316473:TCC:GAT	BRCA2	BRCA2:NM_000059:exon2:c.13_15delinsGAT:p.S5D	Benign
	13:32316473:TCC:GCA	BRCA2	BRCA2:NM_000059:exon2:c.13_15delinsGCA:p.S5A	Benign
	13:32316473:TCC:GCG	BRCA2	BRCA2:NM_000059:exon2:c.13_15delinsGCG:p.S5A	Benign
	13:32316473:TCC:GCT	BRCA2	BRCA2:NM_000059:exon2:c.13_15delinsGCT:p.S5A	Benign
	13:32316473:TCC:GGA	BRCA2	BRCA2:NM_000059:exon2:c.13_15delinsGGA:p.S5G	Benign
	13:32316473:TCC:GGG	BRCA2	BRCA2:NM_000059:exon2:c.13_15delinsGGG:p.S5G	Benign
	13:32316473:TCC:GGT	BRCA2	BRCA2:NM_000059:exon2:c.13_15delinsGGT:p.S5G	Benign
	13:32316473:TC:CT	BRCA2	BRCA2:NM_000059:exon2:c.13_14delinsCT:p.S5L	Benign
	13:32316473:TC:GA	BRCA2	BRCA2:NM_000059:exon2:c.13_14delinsGA:p.S5D	Benign
	13:32316473:TC:GG	BRCA2	BRCA2:NM_000059:exon2:c.13_14delinsGG:p.S5G	Benign
	13:32316473:T:G	BRCA2	BRCA2:NM_000059:exon2:c.T13G:p.S5A	Benign
	13:32316473:T:TC	BRCA2	BRCA2:NM_000059:exon2:c.14dupC:p.K6Qfs*8	Pathogenic
	13:32316474:C:A	BRCA2	BRCA2:NM_000059:exon2:c.C14A:p.S5Y	Benign
	13:32316474:CC:AA	BRCA2	BRCA2:NM_000059:exon2:c.14_15delinsAA:p.S5_I3418del	Pathogenic
	13:32316474:CCA:C	BRCA2	BRCA2:NM_000059:exon2:c.15_16del:p.K6Rfs*7	Pathogenic
	13:32316474:CC:AG	BRCA2	BRCA2:NM_000059:exon2:c.14_15delinsAG:p.S5_I3418del	Pathogenic
	13:32316474:CC:AT	BRCA2	BRCA2:NM_000059:exon2:c.14_15delinsAT:p.S5Y	Benign
	13:32316474:CC:GA	BRCA2	BRCA2:NM_000059:exon2:c.14_15delinsGA:p.S5_I3418del	Pathogenic
	13:32316474:CC:GT	BRCA2	BRCA2:NM_000059:exon2:c.14_15delinsGT:p.S5C	Benign
	13:32316474:CC:TA	BRCA2	BRCA2:NM_000059:exon2:c.14_15delinsTA:p.S5L	Benign
	13:32316474:CC:TG	BRCA2	BRCA2:NM_000059:exon2:c.14_15delinsTG:p.S5L	Benign
	13:32316474:CC:TT	BRCA2	BRCA2:NM_000059:exon2:c.14_15delinsTT:p.S5F	Benign
	13:32316474:C:T	BRCA2	BRCA2:NM_000059:exon2:c.C14T:p.S5F	Benign
	13:32316475:CAAAGA:C	BRCA2	BRCA2:NM_000059:exon2:c.16_20del:p.K6Efs*6	Pathogenic
	13:32316475:CAAAG:C	BRCA2	BRCA2:NM_000059:exon2:c.16_19del:p.K6Rfs*18	Pathogenic
	13:32316475:CAA:C	BRCA2	BRCA2:NM_000059:exon2:c.16_17del:p.K6Rfs*7	Pathogenic	Pathogenic
	13:32316475:C:CA	BRCA2	BRCA2:NM_000059:exon2:c.16dupA:p.E7Rfs*7	Pathogenic
	13:32316475:C:G	BRCA2	BRCA2:NM_000059:exon2:c.C15G:p.S5S	Benign
	13:32316476:A:AAAG	BRCA2	BRCA2:NM_000059:exon2:c.16_17insAAG:p.E7_R8insE	Benign
	13:32316476:AAA:CAC	BRCA2	BRCA2:NM_000059:exon2:c.16_18delinsCAC:p.K6H	Benign
	13:32316476:AAA:CAG	BRCA2	BRCA2:NM_000059:exon2:c.16_18delinsCAG:p.K6Q	Benign
	13:32316476:AAA:CAT	BRCA2	BRCA2:NM_000059:exon2:c.16_18delinsCAT:p.K6H	Benign
	13:32316476:AAA:CGC	BRCA2	BRCA2:NM_000059:exon2:c.16_18delinsCGC:p.K6R	Benign
	13:32316476:AAA:CGG	BRCA2	BRCA2:NM_000059:exon2:c.16_18delinsCGG:p.K6R	Benign
	13:32316476:AAA:CGT	BRCA2	BRCA2:NM_000059:exon2:c.16_18delinsCGT:p.K6R	Benign
	13:32316476:AAA:GAC	BRCA2	BRCA2:NM_000059:exon2:c.16_18delinsGAC:p.K6D	Benign
	13:32316476:AAA:GAG	BRCA2	BRCA2:NM_000059:exon2:c.16_18delinsGAG:p.K6E	Benign
	13:32316476:AAAGAGAGGCCAACATTTTTTGAAATTTTT:A	BRCA2	BRCA2:NM_000059:exon2:c.17_45del:p.E7Dfs*14	Pathogenic
	13:32316476:AAA:GAT	BRCA2	BRCA2:NM_000059:exon2:c.16_18delinsGAT:p.K6D	Benign
	13:32316476:AAA:TAG	BRCA2	BRCA2:NM_000059:exon2:c.16_18delinsTAG:p.K6_I3418del	Pathogenic
	13:32316476:AA:CG	BRCA2	BRCA2:NM_000059:exon2:c.16_17delinsCG:p.K6R	Benign
	13:32316476:AA:TG	BRCA2	BRCA2:NM_000059:exon2:c.16_17delinsTG:p.K6_I3418del	Pathogenic
	13:32316476:A:C	BRCA2	BRCA2:NM_000059:exon2:c.A16C:p.K6Q	Benign	Uncertain_significance
	13:32316476:A:G	BRCA2	BRCA2:NM_000059:exon2:c.A16G:p.K6E	Benign
	13:32316476:A:T	BRCA2	BRCA2:NM_000059:exon2:c.A16T:p.K6X	Pathogenic
	13:32316477:A:AAG	BRCA2	BRCA2:NM_000059:exon2:c.17_18insAG:p.P9Gfs*17	Pathogenic
	13:32316477:AA:CC	BRCA2	BRCA2:NM_000059:exon2:c.17_18delinsCC:p.K6T	Benign
	13:32316477:AA:CG	BRCA2	BRCA2:NM_000059:exon2:c.17_18delinsCG:p.K6T	Benign
	13:32316477:AA:CT	BRCA2	BRCA2:NM_000059:exon2:c.17_18delinsCT:p.K6T	Benign
	13:32316477:AAG:A	BRCA2	BRCA2:NM_000059:exon2:c.18_19del:p.R8Afs*5	Pathogenic	Pathogenic
	13:32316477:AAGAG:A	BRCA2	BRCA2:NM_000059:exon2:c.18_21del:p.E7Gfs*17	Pathogenic	Pathogenic
	13:32316477:AA:GG	BRCA2	BRCA2:NM_000059:exon2:c.17_18delinsGG:p.K6R	Benign
	13:32316477:AA:TC	BRCA2	BRCA2:NM_000059:exon2:c.17_18delinsTC:p.K6I	Benign
	13:32316477:AA:TT	BRCA2	BRCA2:NM_000059:exon2:c.17_18delinsTT:p.K6I	Benign
	13:32316477:A:C	BRCA2	BRCA2:NM_000059:exon2:c.A17C:p.K6T	Benign
	13:32316477:A:G	BRCA2	BRCA2:NM_000059:exon2:c.A17G:p.K6R	Pathogenic
	13:32316477:A:T	BRCA2	BRCA2:NM_000059:exon2:c.A17T:p.K6I	Pathogenic
	13:32316478:A:AG	BRCA2	BRCA2:NM_000059:exon2:c.19dupG:p.E7Gfs*7	Pathogenic
	13:32316478:A:C	BRCA2	BRCA2:NM_000059:exon2:c.A18C:p.K6N	Benign
	13:32316478:A:G	BRCA2	BRCA2:NM_000059:exon2:c.A18G:p.K6K	Benign
	13:32316478:A:T	BRCA2	BRCA2:NM_000059:exon2:c.A18T:p.K6N	Benign
	13:32316479:G:A	BRCA2	BRCA2:NM_000059:exon2:c.G19A:p.E7K	Benign	Uncertain_significance
	13:32316479:GA:CT	BRCA2	BRCA2:NM_000059:exon2:c.19_20delinsCT:p.E7L	Benign
	13:32316479:GAG:AAA	BRCA2	BRCA2:NM_000059:exon2:c.19_21delinsAAA:p.E7K	Benign
	13:32316479:GAG:AAC	BRCA2	BRCA2:NM_000059:exon2:c.19_21delinsAAC:p.E7N	Benign
	13:32316479:GAG:AAT	BRCA2	BRCA2:NM_000059:exon2:c.19_21delinsAAT:p.E7N	Benign
	13:32316479:GAG:CAA	BRCA2	BRCA2:NM_000059:exon2:c.19_21delinsCAA:p.E7Q	Benign
	13:32316479:GAG:CTA	BRCA2	BRCA2:NM_000059:exon2:c.19_21delinsCTA:p.E7L	Benign
	13:32316479:GAG:CTC	BRCA2	BRCA2:NM_000059:exon2:c.19_21delinsCTC:p.E7L	Benign
	13:32316479:GAG:CTT	BRCA2	BRCA2:NM_000059:exon2:c.19_21delinsCTT:p.E7L	Benign
	13:32316479:GAG:TAA	BRCA2	BRCA2:NM_000059:exon2:c.19_21delinsTAA:p.E7_I3418del	Pathogenic
	13:32316479:GAG:TGA	BRCA2	BRCA2:NM_000059:exon2:c.19_21delinsTGA:p.E7_I3418del	Pathogenic
	13:32316479:GAG:TTA	BRCA2	BRCA2:NM_000059:exon2:c.19_21delinsTTA:p.E7L	Benign
	13:32316479:GAG:TTC	BRCA2	BRCA2:NM_000059:exon2:c.19_21delinsTTC:p.E7F	Benign
	13:32316479:GAG:TTT	BRCA2	BRCA2:NM_000059:exon2:c.19_21delinsTTT:p.E7F	Benign
	13:32316479:GA:TT	BRCA2	BRCA2:NM_000059:exon2:c.19_20delinsTT:p.E7L	Benign
	13:32316479:G:C	BRCA2	BRCA2:NM_000059:exon2:c.G19C:p.E7Q	Benign
	13:32316479:G:GA	BRCA2	BRCA2:NM_000059:exon2:c.20dupA:p.R8Efs*6	Pathogenic
	13:32316479:G:T	BRCA2	BRCA2:NM_000059:exon2:c.G19T:p.E7X	Pathogenic
	13:32316480:A:C	BRCA2	BRCA2:NM_000059:exon2:c.A20C:p.E7A	Benign
	13:32316480:A:G	BRCA2	BRCA2:NM_000059:exon2:c.A20G:p.E7G	Benign
	13:32316480:AGAGG:A	BRCA2	BRCA2:NM_000059:exon2:c.21_24del:p.E7Dfs*17	Pathogenic
	13:32316480:AG:CA	BRCA2	BRCA2:NM_000059:exon2:c.20_21delinsCA:p.E7A	Benign
	13:32316480:AG:CC	BRCA2	BRCA2:NM_000059:exon2:c.20_21delinsCC:p.E7A	Benign
	13:32316480:AG:CT	BRCA2	BRCA2:NM_000059:exon2:c.20_21delinsCT:p.E7A	Benign
	13:32316480:AG:GA	BRCA2	BRCA2:NM_000059:exon2:c.20_21delinsGA:p.E7G	Benign
	13:32316480:AG:GC	BRCA2	BRCA2:NM_000059:exon2:c.20_21delinsGC:p.E7G	Benign
	13:32316480:AG:GT	BRCA2	BRCA2:NM_000059:exon2:c.20_21delinsGT:p.E7G	Benign
	13:32316480:AG:TA	BRCA2	BRCA2:NM_000059:exon2:c.20_21delinsTA:p.E7V	Benign
	13:32316480:AG:TC	BRCA2	BRCA2:NM_000059:exon2:c.20_21delinsTC:p.E7V	Benign
	13:32316480:AG:TT	BRCA2	BRCA2:NM_000059:exon2:c.20_21delinsTT:p.E7V	Benign
	13:32316480:A:T	BRCA2	BRCA2:NM_000059:exon2:c.A20T:p.E7V	Benign
	13:32316481:G:A	BRCA2	BRCA2:NM_000059:exon2:c.G21A:p.E7E	Benign
	13:32316481:GAGGCCAACATTTTTTGAAATTTTTAAGAC:G	BRCA2	BRCA2:NM_000059:exon2:c.22_50del:p.R8Tfs*13	Pathogenic
	13:32316481:G:C	BRCA2	BRCA2:NM_000059:exon2:c.G21C:p.E7D	Benign	Uncertain_significance
	13:32316481:G:T	BRCA2	BRCA2:NM_000059:exon2:c.G21T:p.E7D	Pathogenic	Uncertain_significance
	13:32316482:A:AG	BRCA2	BRCA2:NM_000059:exon2:c.23dupG:p.P9Afs*5	Pathogenic
	13:32316482:A:C	BRCA2	BRCA2:NM_000059:exon2:c.A22C:p.R8R	Benign
	13:32316482:A:G	BRCA2	BRCA2:NM_000059:exon2:c.A22G:p.R8G	Pathogenic	Uncertain_significance
	13:32316482:AG:CA	BRCA2	BRCA2:NM_000059:exon2:c.22_23delinsCA:p.R8Q	Benign
	13:32316482:AGG:A	BRCA2	BRCA2:NM_000059:exon2:c.23_24del:p.R8Tfs*5	Pathogenic
	13:32316482:AGG:CAA	BRCA2	BRCA2:NM_000059:exon2:c.22_24delinsCAA:p.R8Q	Benign
	13:32316482:AGG:CAC	BRCA2	BRCA2:NM_000059:exon2:c.22_24delinsCAC:p.R8H	Benign
	13:32316482:AGG:CAT	BRCA2	BRCA2:NM_000059:exon2:c.22_24delinsCAT:p.R8H	Benign
	13:32316482:AGG:CGA	BRCA2	BRCA2:NM_000059:exon2:c.22_24delinsCGA:p.R8R	Benign
	13:32316482:AGG:CGC	BRCA2	BRCA2:NM_000059:exon2:c.22_24delinsCGC:p.R8R	Benign
	13:32316482:AGG:CGT	BRCA2	BRCA2:NM_000059:exon2:c.22_24delinsCGT:p.R8R	Benign
	13:32316482:AGG:GGA	BRCA2	BRCA2:NM_000059:exon2:c.22_24delinsGGA:p.R8G	Benign
	13:32316482:AGG:GGC	BRCA2	BRCA2:NM_000059:exon2:c.22_24delinsGGC:p.R8G	Benign
	13:32316482:AGG:GGT	BRCA2	BRCA2:NM_000059:exon2:c.22_24delinsGGT:p.R8G	Benign
	13:32316482:AGG:TAA	BRCA2	BRCA2:NM_000059:exon2:c.22_24delinsTAA:p.R8_I3418del	Pathogenic
	13:32316482:AGG:TCA	BRCA2	BRCA2:NM_000059:exon2:c.22_24delinsTCA:p.R8S	Benign
	13:32316482:AGG:TCC	BRCA2	BRCA2:NM_000059:exon2:c.22_24delinsTCC:p.R8S	Benign
	13:32316482:AGG:TCT	BRCA2	BRCA2:NM_000059:exon2:c.22_24delinsTCT:p.R8S	Benign
	13:32316482:AGG:TGA	BRCA2	BRCA2:NM_000059:exon2:c.22_24delinsTGA:p.R8_I3418del	Pathogenic
	13:32316482:AG:TA	BRCA2	BRCA2:NM_000059:exon2:c.22_23delinsTA:p.R8_I3418del	Pathogenic
	13:32316482:AG:TC	BRCA2	BRCA2:NM_000059:exon2:c.22_23delinsTC:p.R8S	Benign
	13:32316482:A:T	BRCA2	BRCA2:NM_000059:exon2:c.A22T:p.R8W	Pathogenic
	13:32316483:G:A	BRCA2	BRCA2:NM_000059:exon2:c.G23A:p.R8K	Benign	Uncertain_significance
	13:32316483:G:C	BRCA2	BRCA2:NM_000059:exon2:c.G23C:p.R8T	Pathogenic
	13:32316483:GG:AA	BRCA2	BRCA2:NM_000059:exon2:c.23_24delinsAA:p.R8K	Benign
	13:32316483:GG:AC	BRCA2	BRCA2:NM_000059:exon2:c.23_24delinsAC:p.R8N	Benign
	13:32316483:GG:AT	BRCA2	BRCA2:NM_000059:exon2:c.23_24delinsAT:p.R8N	Benign
	13:32316483:GG:CA	BRCA2	BRCA2:NM_000059:exon2:c.23_24delinsCA:p.R8T	Benign
	13:32316483:GG:CC	BRCA2	BRCA2:NM_000059:exon2:c.23_24delinsCC:p.R8T	Benign
	13:32316483:GGC:G	BRCA2	BRCA2:NM_000059:exon2:c.24_25del:p.R8Sfs*5	Pathogenic
	13:32316483:GG:CT	BRCA2	BRCA2:NM_000059:exon2:c.23_24delinsCT:p.R8T	Benign
	13:32316483:G:GT	BRCA2	BRCA2:NM_000059:exon2:c.23_24insT:p.R8Sfs*6	Pathogenic
	13:32316483:GG:TA	BRCA2	BRCA2:NM_000059:exon2:c.23_24delinsTA:p.R8I	Benign
	13:32316483:GG:TC	BRCA2	BRCA2:NM_000059:exon2:c.23_24delinsTC:p.R8I	Benign
	13:32316483:GG:TT	BRCA2	BRCA2:NM_000059:exon2:c.23_24delinsTT:p.R8I	Benign
	13:32316483:G:T	BRCA2	BRCA2:NM_000059:exon2:c.G23T:p.R8M	Pathogenic
	13:32316484:G:C	BRCA2	BRCA2:NM_000059:exon2:c.G24C:p.R8S	Benign
	13:32316484:G:GA	BRCA2	BRCA2:NM_000059:exon2:c.24_25insA:p.P9Tfs*5	Pathogenic
	13:32316484:G:T	BRCA2	BRCA2:NM_000059:exon2:c.G24T:p.R8S	Benign	Uncertain_significance
	13:32316485:C:A	BRCA2	BRCA2:NM_000059:exon2:c.C25A:p.P9T	Benign
	13:32316485:CCA:ACC	BRCA2	BRCA2:NM_000059:exon2:c.25_27delinsACC:p.P9T	Benign
	13:32316485:CCA:ACG	BRCA2	BRCA2:NM_000059:exon2:c.25_27delinsACG:p.P9T	Benign
	13:32316485:CCA:ACT	BRCA2	BRCA2:NM_000059:exon2:c.25_27delinsACT:p.P9T	Benign
	13:32316485:CCA:AGC	BRCA2	BRCA2:NM_000059:exon2:c.25_27delinsAGC:p.P9S	Benign
	13:32316485:CCA:AGG	BRCA2	BRCA2:NM_000059:exon2:c.25_27delinsAGG:p.P9R	Benign
	13:32316485:CCA:AGT	BRCA2	BRCA2:NM_000059:exon2:c.25_27delinsAGT:p.P9S	Benign
	13:32316485:CCA:ATG	BRCA2	BRCA2:NM_000059:exon2:c.25_27delinsATG:p.P9M	Benign
	13:32316485:CCA:C	BRCA2	BRCA2:NM_000059:exon2:c.26_27del:p.P9Hfs*4	Pathogenic
	13:32316485:CC:AG	BRCA2	BRCA2:NM_000059:exon2:c.25_26delinsAG:p.P9R	Benign
	13:32316485:CCA:GCC	BRCA2	BRCA2:NM_000059:exon2:c.25_27delinsGCC:p.P9A	Benign
	13:32316485:CCA:GCG	BRCA2	BRCA2:NM_000059:exon2:c.25_27delinsGCG:p.P9A	Benign
	13:32316485:CCA:GCT	BRCA2	BRCA2:NM_000059:exon2:c.25_27delinsGCT:p.P9A	Benign
	13:32316485:CCA:TAG	BRCA2	BRCA2:NM_000059:exon2:c.25_27delinsTAG:p.P9_I3418del	Pathogenic
	13:32316485:CCA:TCC	BRCA2	BRCA2:NM_000059:exon2:c.25_27delinsTCC:p.P9S	Benign
	13:32316485:CCA:TCG	BRCA2	BRCA2:NM_000059:exon2:c.25_27delinsTCG:p.P9S	Benign
	13:32316485:CCA:TCT	BRCA2	BRCA2:NM_000059:exon2:c.25_27delinsTCT:p.P9S	Benign
	13:32316485:CCA:TTC	BRCA2	BRCA2:NM_000059:exon2:c.25_27delinsTTC:p.P9F	Benign
	13:32316485:CCA:TTG	BRCA2	BRCA2:NM_000059:exon2:c.25_27delinsTTG:p.P9L	Benign
	13:32316485:CCA:TTT	BRCA2	BRCA2:NM_000059:exon2:c.25_27delinsTTT:p.P9F	Benign
	13:32316485:CC:TA	BRCA2	BRCA2:NM_000059:exon2:c.25_26delinsTA:p.P9_I3418del	Pathogenic
	13:32316485:CC:TG	BRCA2	BRCA2:NM_000059:exon2:c.25_26delinsTG:p.P9_I3418del	Pathogenic
	13:32316485:CC:TT	BRCA2	BRCA2:NM_000059:exon2:c.25_26delinsTT:p.P9L	Benign
	13:32316485:C:G	BRCA2	BRCA2:NM_000059:exon2:c.C25G:p.P9A	Benign
	13:32316485:C:T	BRCA2	BRCA2:NM_000059:exon2:c.C25T:p.P9S	Benign	Uncertain_significance
	13:32316486:C:A	BRCA2	BRCA2:NM_000059:exon2:c.C26A:p.P9Q	Benign
	13:32316486:CA:AG	BRCA2	BRCA2:NM_000059:exon2:c.26_27delinsAG:p.P9Q	Benign
	13:32316486:CA:GC	BRCA2	BRCA2:NM_000059:exon2:c.26_27delinsGC:p.P9R	Benign
	13:32316486:CA:GG	BRCA2	BRCA2:NM_000059:exon2:c.26_27delinsGG:p.P9R	Benign
	13:32316486:CA:GT	BRCA2	BRCA2:NM_000059:exon2:c.26_27delinsGT:p.P9R	Benign
	13:32316486:CA:TC	BRCA2	BRCA2:NM_000059:exon2:c.26_27delinsTC:p.P9L	Benign
	13:32316486:CA:TG	BRCA2	BRCA2:NM_000059:exon2:c.26_27delinsTG:p.P9L	Benign
	13:32316486:CA:TT	BRCA2	BRCA2:NM_000059:exon2:c.26_27delinsTT:p.P9L	Benign
	13:32316486:C:G	BRCA2	BRCA2:NM_000059:exon2:c.C26G:p.P9R	Benign	Uncertain_significance
	13:32316486:C:T	BRCA2	BRCA2:NM_000059:exon2:c.C26T:p.P9L	Pathogenic	Uncertain_significance
	13:32316487:AAC:A	BRCA2	BRCA2:NM_000059:exon2:c.28_29del:p.T10Ifs*3	Pathogenic
	13:32316487:A:C	BRCA2	BRCA2:NM_000059:exon2:c.A27C:p.P9P	Benign
	13:32316487:A:T	BRCA2	BRCA2:NM_000059:exon2:c.A27T:p.P9P	Benign
	13:32316488:A:C	BRCA2	BRCA2:NM_000059:exon2:c.A28C:p.T10P	Benign	Uncertain_significance
	13:32316488:ACA:CCC	BRCA2	BRCA2:NM_000059:exon2:c.28_30delinsCCC:p.T10P	Benign
	13:32316488:ACA:CCG	BRCA2	BRCA2:NM_000059:exon2:c.28_30delinsCCG:p.T10P	Benign
	13:32316488:ACA:CCT	BRCA2	BRCA2:NM_000059:exon2:c.28_30delinsCCT:p.T10P	Benign
	13:32316488:ACA:CGC	BRCA2	BRCA2:NM_000059:exon2:c.28_30delinsCGC:p.T10R	Benign
	13:32316488:ACA:CGG	BRCA2	BRCA2:NM_000059:exon2:c.28_30delinsCGG:p.T10R	Benign
	13:32316488:ACA:CGT	BRCA2	BRCA2:NM_000059:exon2:c.28_30delinsCGT:p.T10R	Benign
	13:32316488:ACA:GCC	BRCA2	BRCA2:NM_000059:exon2:c.28_30delinsGCC:p.T10A	Benign
	13:32316488:ACA:GCG	BRCA2	BRCA2:NM_000059:exon2:c.28_30delinsGCG:p.T10A	Benign
	13:32316488:ACA:GCT	BRCA2	BRCA2:NM_000059:exon2:c.28_30delinsGCT:p.T10A	Benign
	13:32316488:ACA:TCC	BRCA2	BRCA2:NM_000059:exon2:c.28_30delinsTCC:p.T10S	Benign
	13:32316488:ACA:TCG	BRCA2	BRCA2:NM_000059:exon2:c.28_30delinsTCG:p.T10S	Benign
	13:32316488:ACA:TCT	BRCA2	BRCA2:NM_000059:exon2:c.28_30delinsTCT:p.T10S	Benign
	13:32316488:AC:CG	BRCA2	BRCA2:NM_000059:exon2:c.28_29delinsCG:p.T10R	Benign
	13:32316488:A:G	BRCA2	BRCA2:NM_000059:exon2:c.A28G:p.T10A	Benign	Conflicting_interpretations_of_pathogenicity
	13:32316488:A:T	BRCA2	BRCA2:NM_000059:exon2:c.A28T:p.T10S	Benign
	13:32316489:C:A	BRCA2	BRCA2:NM_000059:exon2:c.C29A:p.T10K	Benign	Uncertain_significance
	13:32316489:CA:AC	BRCA2	BRCA2:NM_000059:exon2:c.29_30delinsAC:p.T10N	Benign
	13:32316489:CA:AG	BRCA2	BRCA2:NM_000059:exon2:c.29_30delinsAG:p.T10K	Benign
	13:32316489:CA:AT	BRCA2	BRCA2:NM_000059:exon2:c.29_30delinsAT:p.T10N	Benign
	13:32316489:CA:GC	BRCA2	BRCA2:NM_000059:exon2:c.29_30delinsGC:p.T10S	Benign
	13:32316489:CA:GG	BRCA2	BRCA2:NM_000059:exon2:c.29_30delinsGG:p.T10R	Benign
	13:32316489:CA:GT	BRCA2	BRCA2:NM_000059:exon2:c.29_30delinsGT:p.T10S	Benign
	13:32316489:CA:TC	BRCA2	BRCA2:NM_000059:exon2:c.29_30delinsTC:p.T10I	Benign
	13:32316489:CAT:C	BRCA2	BRCA2:NM_000059:exon2:c.30_31del:p.F12*	Pathogenic
	13:32316489:CA:TG	BRCA2	BRCA2:NM_000059:exon2:c.29_30delinsTG:p.T10M	Benign
	13:32316489:CA:TT	BRCA2	BRCA2:NM_000059:exon2:c.29_30delinsTT:p.T10I	Benign
	13:32316489:C:G	BRCA2	BRCA2:NM_000059:exon2:c.C29G:p.T10R	Benign
	13:32316489:C:T	BRCA2	BRCA2:NM_000059:exon2:c.C29T:p.T10I	Benign	Uncertain_significance
	13:32316490:A:AT	BRCA2	BRCA2:NM_000059:exon2:c.31dupT:p.E13*	Pathogenic	Pathogenic
	13:32316490:A:C	BRCA2	BRCA2:NM_000059:exon2:c.A30C:p.T10T	Benign
	13:32316490:A:T	BRCA2	BRCA2:NM_000059:exon2:c.A30T:p.T10T	Benign
	13:32316490:ATT:A	BRCA2	BRCA2:NM_000059:exon2:c.31_32del:p.F12*	Pathogenic	Pathogenic
	13:32316491:T:A	BRCA2	BRCA2:NM_000059:exon2:c.T31A:p.F11I	Pathogenic
	13:32316491:T:C	BRCA2	BRCA2:NM_000059:exon2:c.T31C:p.F11L	Pathogenic	Uncertain_significance
	13:32316491:T:G	BRCA2	BRCA2:NM_000059:exon2:c.T31G:p.F11V	Pathogenic	Uncertain_significance
	13:32316491:TT:AG	BRCA2	BRCA2:NM_000059:exon2:c.31_32delinsAG:p.F11S	Benign
	13:32316491:TT:CG	BRCA2	BRCA2:NM_000059:exon2:c.31_32delinsCG:p.F11R	Benign
	13:32316491:TTT:AGA	BRCA2	BRCA2:NM_000059:exon2:c.31_33delinsAGA:p.F11R	Benign
	13:32316491:TTT:AGC	BRCA2	BRCA2:NM_000059:exon2:c.31_33delinsAGC:p.F11S	Benign
	13:32316491:TTT:AGG	BRCA2	BRCA2:NM_000059:exon2:c.31_33delinsAGG:p.F11R	Benign
	13:32316491:TTT:ATA	BRCA2	BRCA2:NM_000059:exon2:c.31_33delinsATA:p.F11I	Benign
	13:32316491:TTT:ATC	BRCA2	BRCA2:NM_000059:exon2:c.31_33delinsATC:p.F11I	Benign
	13:32316491:TTT:CGA	BRCA2	BRCA2:NM_000059:exon2:c.31_33delinsCGA:p.F11R	Benign
	13:32316491:TTT:CGC	BRCA2	BRCA2:NM_000059:exon2:c.31_33delinsCGC:p.F11R	Benign
	13:32316491:TTT:CGG	BRCA2	BRCA2:NM_000059:exon2:c.31_33delinsCGG:p.F11R	Benign
	13:32316491:TTT:CTA	BRCA2	BRCA2:NM_000059:exon2:c.31_33delinsCTA:p.F11L	Benign
	13:32316491:TTT:CTC	BRCA2	BRCA2:NM_000059:exon2:c.31_33delinsCTC:p.F11L	Benign
	13:32316491:TTT:CTG	BRCA2	BRCA2:NM_000059:exon2:c.31_33delinsCTG:p.F11L	Benign
	13:32316491:TTT:GTA	BRCA2	BRCA2:NM_000059:exon2:c.31_33delinsGTA:p.F11V	Benign
	13:32316491:TTT:GTC	BRCA2	BRCA2:NM_000059:exon2:c.31_33delinsGTC:p.F11V	Benign
	13:32316491:TTT:GTG	BRCA2	BRCA2:NM_000059:exon2:c.31_33delinsGTG:p.F11V	Benign
	13:32316492:T:A	BRCA2	BRCA2:NM_000059:exon2:c.T32A:p.F11Y	Pathogenic
	13:32316492:T:C	BRCA2	BRCA2:NM_000059:exon2:c.T32C:p.F11S	Pathogenic
	13:32316492:T:G	BRCA2	BRCA2:NM_000059:exon2:c.T32G:p.F11C	Pathogenic	Uncertain_significance
	13:32316492:TT:A	BRCA2	BRCA2:NM_000059:exon2:c.32_33delinsA:p.F11Yfs*14	Pathogenic	Pathogenic
	13:32316492:TT:AA	BRCA2	BRCA2:NM_000059:exon2:c.32_33delinsAA:p.F11_I3418del	Pathogenic
	13:32316492:TT:AC	BRCA2	BRCA2:NM_000059:exon2:c.32_33delinsAC:p.F11Y	Benign
	13:32316492:TT:AG	BRCA2	BRCA2:NM_000059:exon2:c.32_33delinsAG:p.F11_I3418del	Pathogenic
	13:32316492:TT:CA	BRCA2	BRCA2:NM_000059:exon2:c.32_33delinsCA:p.F11S	Benign
	13:32316492:TT:CC	BRCA2	BRCA2:NM_000059:exon2:c.32_33delinsCC:p.F11S	Benign
	13:32316492:TT:CG	BRCA2	BRCA2:NM_000059:exon2:c.32_33delinsCG:p.F11S	Benign
	13:32316492:TT:GA	BRCA2	BRCA2:NM_000059:exon2:c.32_33delinsGA:p.F11_I3418del	Pathogenic
	13:32316492:TT:GC	BRCA2	BRCA2:NM_000059:exon2:c.32_33delinsGC:p.F11C	Benign
	13:32316492:TTTTTGAAA:T	BRCA2	BRCA2:NM_000059:exon2:c.33_40del:p.E13*	Pathogenic	Pathogenic
	13:32316493:T:A	BRCA2	BRCA2:NM_000059:exon2:c.T33A:p.F11L	Benign
	13:32316493:T:C	BRCA2	BRCA2:NM_000059:exon2:c.T33C:p.F11F	Benign
	13:32316493:T:G	BRCA2	BRCA2:NM_000059:exon2:c.T33G:p.F11L	Benign	Uncertain_significance
	13:32316493:T:TTG	BRCA2	BRCA2:NM_000059:exon2:c.33_34insTG:p.F12Cfs*14	Pathogenic
	13:32316494:T:A	BRCA2	BRCA2:NM_000059:exon2:c.T34A:p.F12I	Pathogenic
	13:32316494:T:C	BRCA2	BRCA2:NM_000059:exon2:c.T34C:p.F12L	Benign
	13:32316494:T:G	BRCA2	BRCA2:NM_000059:exon2:c.T34G:p.F12V	Benign	Conflicting_interpretations_of_pathogenicity
	13:32316494:TT:AG	BRCA2	BRCA2:NM_000059:exon2:c.34_35delinsAG:p.F12S	Benign
	13:32316494:TTT:AAA	BRCA2	BRCA2:NM_000059:exon2:c.34_36delinsAAA:p.F12K	Benign
	13:32316494:TTT:AAG	BRCA2	BRCA2:NM_000059:exon2:c.34_36delinsAAG:p.F12K	Benign
	13:32316494:TTT:AGC	BRCA2	BRCA2:NM_000059:exon2:c.34_36delinsAGC:p.F12S	Benign
	13:32316494:TTT:ATA	BRCA2	BRCA2:NM_000059:exon2:c.34_36delinsATA:p.F12I	Benign
	13:32316494:TTT:ATC	BRCA2	BRCA2:NM_000059:exon2:c.34_36delinsATC:p.F12I	Benign
	13:32316494:TTT:CTA	BRCA2	BRCA2:NM_000059:exon2:c.34_36delinsCTA:p.F12L	Benign
	13:32316494:TTT:CTC	BRCA2	BRCA2:NM_000059:exon2:c.34_36delinsCTC:p.F12L	Benign
	13:32316494:TTT:CTG	BRCA2	BRCA2:NM_000059:exon2:c.34_36delinsCTG:p.F12L	Benign
	13:32316494:TTT:GTA	BRCA2	BRCA2:NM_000059:exon2:c.34_36delinsGTA:p.F12V	Benign
	13:32316494:TTT:GTC	BRCA2	BRCA2:NM_000059:exon2:c.34_36delinsGTC:p.F12V	Benign
	13:32316494:TTT:GTG	BRCA2	BRCA2:NM_000059:exon2:c.34_36delinsGTG:p.F12V	Benign
	13:32316495:T:A	BRCA2	BRCA2:NM_000059:exon2:c.T35A:p.F12Y	Benign
	13:32316495:T:C	BRCA2	BRCA2:NM_000059:exon2:c.T35C:p.F12S	Benign	Uncertain_significance
	13:32316495:T:G	BRCA2	BRCA2:NM_000059:exon2:c.T35G:p.F12C	Benign
	13:32316495:TT:AA	BRCA2	BRCA2:NM_000059:exon2:c.35_36delinsAA:p.F12_I3418del	Pathogenic
	13:32316495:TT:AC	BRCA2	BRCA2:NM_000059:exon2:c.35_36delinsAC:p.F12Y	Benign
	13:32316495:TT:AG	BRCA2	BRCA2:NM_000059:exon2:c.35_36delinsAG:p.F12_I3418del	Pathogenic
	13:32316495:TT:CA	BRCA2	BRCA2:NM_000059:exon2:c.35_36delinsCA:p.F12S	Benign
	13:32316495:TT:CC	BRCA2	BRCA2:NM_000059:exon2:c.35_36delinsCC:p.F12S	Benign
	13:32316495:TT:CG	BRCA2	BRCA2:NM_000059:exon2:c.35_36delinsCG:p.F12S	Benign
	13:32316495:TT:GA	BRCA2	BRCA2:NM_000059:exon2:c.35_36delinsGA:p.F12_I3418del	Pathogenic
	13:32316495:TTGAA:T	BRCA2	BRCA2:NM_000059:exon2:c.36_39del:p.F12Lfs*12	Pathogenic
	13:32316495:TT:GC	BRCA2	BRCA2:NM_000059:exon2:c.35_36delinsGC:p.F12C	Benign
	13:32316495:TTG:T	BRCA2	BRCA2:NM_000059:exon2:c.36_37del:p.F12Lfs*4	Pathogenic
	13:32316496:T:A	BRCA2	BRCA2:NM_000059:exon2:c.T36A:p.F12L	Benign
	13:32316496:T:C	BRCA2	BRCA2:NM_000059:exon2:c.T36C:p.F12F	Benign
	13:32316496:T:G	BRCA2	BRCA2:NM_000059:exon2:c.T36G:p.F12L	Benign
	13:32316496:TGAAATTTTTAAGACACGCTGCAACAAAGCA:T	BRCA2	BRCA2:NM_000059:exon2:c.37_66del:p.E13_A22del	Pathogenic
	13:32316496:T:TA	BRCA2	BRCA2:NM_000059:exon2:c.36_37insA:p.E13Rfs*4	Pathogenic
	13:32316497:G:A	BRCA2	BRCA2:NM_000059:exon2:c.G37A:p.E13K	Pathogenic	Uncertain_significance
	13:32316497:GAA:AAG	BRCA2	BRCA2:NM_000059:exon2:c.37_39delinsAAG:p.E13K	Benign
	13:32316497:GAA:AGG	BRCA2	BRCA2:NM_000059:exon2:c.37_39delinsAGG:p.E13R	Benign
	13:32316497:GAA:CAC	BRCA2	BRCA2:NM_000059:exon2:c.37_39delinsCAC:p.E13H	Benign
	13:32316497:GAA:CAG	BRCA2	BRCA2:NM_000059:exon2:c.37_39delinsCAG:p.E13Q	Benign
	13:32316497:GAA:CAT	BRCA2	BRCA2:NM_000059:exon2:c.37_39delinsCAT:p.E13H	Benign
	13:32316497:GAA:CGC	BRCA2	BRCA2:NM_000059:exon2:c.37_39delinsCGC:p.E13R	Benign
	13:32316497:GAA:CGG	BRCA2	BRCA2:NM_000059:exon2:c.37_39delinsCGG:p.E13R	Benign
	13:32316497:GAA:CGT	BRCA2	BRCA2:NM_000059:exon2:c.37_39delinsCGT:p.E13R	Benign
	13:32316497:GA:AG	BRCA2	BRCA2:NM_000059:exon2:c.37_38delinsAG:p.E13R	Benign
	13:32316497:GAA:G	BRCA2	BRCA2:NM_000059:exon2:c.38_39del:p.E13Dfs*3	Pathogenic
	13:32316497:GAA:TAG	BRCA2	BRCA2:NM_000059:exon2:c.37_39delinsTAG:p.E13_I3418del	Pathogenic
	13:32316497:GAA:TTC	BRCA2	BRCA2:NM_000059:exon2:c.37_39delinsTTC:p.E13F	Benign
	13:32316497:GAA:TTT	BRCA2	BRCA2:NM_000059:exon2:c.37_39delinsTTT:p.E13F	Benign
	13:32316497:GA:CG	BRCA2	BRCA2:NM_000059:exon2:c.37_38delinsCG:p.E13R	Benign
	13:32316497:GA:TG	BRCA2	BRCA2:NM_000059:exon2:c.37_38delinsTG:p.E13_I3418del	Pathogenic
	13:32316497:G:C	BRCA2	BRCA2:NM_000059:exon2:c.G37C:p.E13Q	Pathogenic
	13:32316497:G:GT	BRCA2	BRCA2:NM_000059:exon2:c.37_38insT:p.E13Vfs*4	Pathogenic	Pathogenic
	13:32316497:G:T	BRCA2	BRCA2:NM_000059:exon2:c.G37T:p.E13X	Pathogenic	Pathogenic
	13:32316498:AAATTTTTAAGACACGCTGCAACAAAGCAG:A	BRCA2	BRCA2:NM_000059:exon2:c.39_67del:p.I14Ffs*7	Pathogenic
	13:32316498:AA:CC	BRCA2	BRCA2:NM_000059:exon2:c.38_39delinsCC:p.E13A	Benign
	13:32316498:AA:CG	BRCA2	BRCA2:NM_000059:exon2:c.38_39delinsCG:p.E13A	Benign
	13:32316498:AA:CT	BRCA2	BRCA2:NM_000059:exon2:c.38_39delinsCT:p.E13A	Benign
	13:32316498:AA:GC	BRCA2	BRCA2:NM_000059:exon2:c.38_39delinsGC:p.E13G	Benign
	13:32316498:AA:GG	BRCA2	BRCA2:NM_000059:exon2:c.38_39delinsGG:p.E13G	Benign
	13:32316498:AA:GT	BRCA2	BRCA2:NM_000059:exon2:c.38_39delinsGT:p.E13G	Benign
	13:32316498:AA:TC	BRCA2	BRCA2:NM_000059:exon2:c.38_39delinsTC:p.E13V	Benign
	13:32316498:AA:TG	BRCA2	BRCA2:NM_000059:exon2:c.38_39delinsTG:p.E13V	Benign
	13:32316498:AA:TT	BRCA2	BRCA2:NM_000059:exon2:c.38_39delinsTT:p.E13V	Benign	Uncertain_significance
	13:32316498:A:C	BRCA2	BRCA2:NM_000059:exon2:c.A38C:p.E13A	Pathogenic
	13:32316498:A:G	BRCA2	BRCA2:NM_000059:exon2:c.A38G:p.E13G	Pathogenic
	13:32316498:A:T	BRCA2	BRCA2:NM_000059:exon2:c.A38T:p.E13V	Pathogenic
	13:32316499:AAT:A	BRCA2	BRCA2:NM_000059:exon2:c.40_41del:p.I14Ffs*2	Pathogenic
	13:32316499:AATTTTTAAGACACGCTGCAACAAAGCAGGTATTGAC:A	BRCA2	BRCA2:NM_000059:exon2:c.40_67del:p.F15*	Pathogenic
	13:32316499:AATTTTTAAGACACGCTGCAACAAAGCAGGTATTGACAAATTTTATATAACTTTATAAATTACACCGAGAAAGTGTTTTCTAAAAAATGCTTGCTAAAAACCC:A	BRCA2	BRCA2:NM_000059:exon2:c.40_67del:p.F15*	Pathogenic
	13:32316499:A:C	BRCA2	BRCA2:NM_000059:exon2:c.A39C:p.E13D	Benign	Uncertain_significance
	13:32316499:A:G	BRCA2	BRCA2:NM_000059:exon2:c.A39G:p.E13E	Benign
	13:32316499:A:T	BRCA2	BRCA2:NM_000059:exon2:c.A39T:p.E13D	Benign
	13:32316500:A:C	BRCA2	BRCA2:NM_000059:exon2:c.A40C:p.I14L	Benign
	13:32316500:A:G	BRCA2	BRCA2:NM_000059:exon2:c.A40G:p.I14V	Benign	Uncertain_significance
	13:32316500:A:T	BRCA2	BRCA2:NM_000059:exon2:c.A40T:p.I14F	Benign
	13:32316500:ATT:A	BRCA2	BRCA2:NM_000059:exon2:c.41_42del:p.F15*	Pathogenic
	13:32316500:AT:TC	BRCA2	BRCA2:NM_000059:exon2:c.40_41delinsTC:p.I14S	Benign
	13:32316500:ATT:CTA	BRCA2	BRCA2:NM_000059:exon2:c.40_42delinsCTA:p.I14L	Benign
	13:32316500:ATT:CTC	BRCA2	BRCA2:NM_000059:exon2:c.40_42delinsCTC:p.I14L	Benign
	13:32316500:ATT:CTG	BRCA2	BRCA2:NM_000059:exon2:c.40_42delinsCTG:p.I14L	Benign
	13:32316500:ATT:GTA	BRCA2	BRCA2:NM_000059:exon2:c.40_42delinsGTA:p.I14V	Benign
	13:32316500:ATT:GTC	BRCA2	BRCA2:NM_000059:exon2:c.40_42delinsGTC:p.I14V	Benign
	13:32316500:ATT:GTG	BRCA2	BRCA2:NM_000059:exon2:c.40_42delinsGTG:p.I14V	Benign
	13:32316500:ATTT:A	BRCA2	BRCA2:NM_000059:exon2:c.41_43del:p.F15del	Pathogenic	Uncertain_significance
	13:32316500:ATT:TCA	BRCA2	BRCA2:NM_000059:exon2:c.40_42delinsTCA:p.I14S	Benign
	13:32316500:ATT:TCC	BRCA2	BRCA2:NM_000059:exon2:c.40_42delinsTCC:p.I14S	Benign
	13:32316500:ATT:TCG	BRCA2	BRCA2:NM_000059:exon2:c.40_42delinsTCG:p.I14S	Benign
	13:32316500:ATT:TTA	BRCA2	BRCA2:NM_000059:exon2:c.40_42delinsTTA:p.I14L	Benign
	13:32316500:ATT:TTC	BRCA2	BRCA2:NM_000059:exon2:c.40_42delinsTTC:p.I14F	Benign
	13:32316500:ATT:TTG	BRCA2	BRCA2:NM_000059:exon2:c.40_42delinsTTG:p.I14L	Benign
	13:32316500:ATTTTTAAGACACG:A	BRCA2	BRCA2:NM_000059:exon2:c.41_53del:p.I14Tfs*7	Pathogenic
	13:32316501:T:A	BRCA2	BRCA2:NM_000059:exon2:c.T41A:p.I14N	Benign	Uncertain_significance
	13:32316501:T:C	BRCA2	BRCA2:NM_000059:exon2:c.T41C:p.I14T	Pathogenic
	13:32316501:T:G	BRCA2	BRCA2:NM_000059:exon2:c.T41G:p.I14S	Benign
	13:32316501:TT:AC	BRCA2	BRCA2:NM_000059:exon2:c.41_42delinsAC:p.I14N	Benign
	13:32316501:TT:CA	BRCA2	BRCA2:NM_000059:exon2:c.41_42delinsCA:p.I14T	Benign
	13:32316501:TT:CC	BRCA2	BRCA2:NM_000059:exon2:c.41_42delinsCC:p.I14T	Benign
	13:32316501:TT:CG	BRCA2	BRCA2:NM_000059:exon2:c.41_42delinsCG:p.I14T	Benign
	13:32316501:TT:GC	BRCA2	BRCA2:NM_000059:exon2:c.41_42delinsGC:p.I14S	Benign
	13:32316501:T:TTTA	BRCA2	BRCA2:NM_000059:exon2:c.41_42insTTA:p.I14_F15insY	Benign
	13:32316502:T:A	BRCA2	BRCA2:NM_000059:exon2:c.T42A:p.I14I	Benign
	13:32316502:T:C	BRCA2	BRCA2:NM_000059:exon2:c.T42C:p.I14I	Benign
	13:32316502:T:G	BRCA2	BRCA2:NM_000059:exon2:c.T42G:p.I14M	Benign	Uncertain_significance
	13:32316502:T:TTTA	BRCA2	BRCA2:NM_000059:exon2:c.42_43insTTA:p.I14_F15insL	Benign	Uncertain_significance
	13:32316503:T:A	BRCA2	BRCA2:NM_000059:exon2:c.T43A:p.F15I	Pathogenic
	13:32316503:T:C	BRCA2	BRCA2:NM_000059:exon2:c.T43C:p.F15L	Pathogenic	Uncertain_significance
	13:32316503:T:G	BRCA2	BRCA2:NM_000059:exon2:c.T43G:p.F15V	Pathogenic
	13:32316503:TT:AG	BRCA2	BRCA2:NM_000059:exon2:c.43_44delinsAG:p.F15S	Benign
	13:32316503:TT:GA	BRCA2	BRCA2:NM_000059:exon2:c.43_44delinsGA:p.F15D	Benign
	13:32316503:TTT:AGC	BRCA2	BRCA2:NM_000059:exon2:c.43_45delinsAGC:p.F15S	Benign
	13:32316503:TTT:ATA	BRCA2	BRCA2:NM_000059:exon2:c.43_45delinsATA:p.F15I	Benign
	13:32316503:TTT:ATC	BRCA2	BRCA2:NM_000059:exon2:c.43_45delinsATC:p.F15I	Benign
	13:32316503:TTT:CTA	BRCA2	BRCA2:NM_000059:exon2:c.43_45delinsCTA:p.F15L	Benign
	13:32316503:TTT:CTC	BRCA2	BRCA2:NM_000059:exon2:c.43_45delinsCTC:p.F15L	Benign
	13:32316503:TTT:CTG	BRCA2	BRCA2:NM_000059:exon2:c.43_45delinsCTG:p.F15L	Benign
	13:32316503:TTT:GAC	BRCA2	BRCA2:NM_000059:exon2:c.43_45delinsGAC:p.F15D	Benign
	13:32316503:TTT:GTA	BRCA2	BRCA2:NM_000059:exon2:c.43_45delinsGTA:p.F15V	Benign
	13:32316503:TTT:GTC	BRCA2	BRCA2:NM_000059:exon2:c.43_45delinsGTC:p.F15V	Benign
	13:32316503:TTT:GTG	BRCA2	BRCA2:NM_000059:exon2:c.43_45delinsGTG:p.F15V	Benign
	13:32316504:T:A	BRCA2	BRCA2:NM_000059:exon2:c.T44A:p.F15Y	Pathogenic
	13:32316504:T:C	BRCA2	BRCA2:NM_000059:exon2:c.T44C:p.F15S	Pathogenic
	13:32316504:T:G	BRCA2	BRCA2:NM_000059:exon2:c.T44G:p.F15C	Pathogenic	Uncertain_significance
	13:32316504:TT:AA	BRCA2	BRCA2:NM_000059:exon2:c.44_45delinsAA:p.F15_I3418del	Pathogenic
	13:32316504:TT:AC	BRCA2	BRCA2:NM_000059:exon2:c.44_45delinsAC:p.F15Y	Benign
	13:32316504:TT:AG	BRCA2	BRCA2:NM_000059:exon2:c.44_45delinsAG:p.F15_I3418del	Pathogenic
	13:32316504:TTA:T	BRCA2	BRCA2:NM_000059:exon2:c.45_46del:p.F15Lfs*15	Pathogenic
	13:32316504:TT:CA	BRCA2	BRCA2:NM_000059:exon2:c.44_45delinsCA:p.F15S	Benign
	13:32316504:TT:CC	BRCA2	BRCA2:NM_000059:exon2:c.44_45delinsCC:p.F15S	Benign
	13:32316504:TT:CG	BRCA2	BRCA2:NM_000059:exon2:c.44_45delinsCG:p.F15S	Benign
	13:32316504:TT:GA	BRCA2	BRCA2:NM_000059:exon2:c.44_45delinsGA:p.F15_I3418del	Pathogenic
	13:32316504:TT:GC	BRCA2	BRCA2:NM_000059:exon2:c.44_45delinsGC:p.F15C	Benign
	13:32316505:T:A	BRCA2	BRCA2:NM_000059:exon2:c.T45A:p.F15L	Pathogenic
	13:32316505:T:G	BRCA2	BRCA2:NM_000059:exon2:c.T45G:p.F15L	Pathogenic
	13:32316505:T:TA	BRCA2	BRCA2:NM_000059:exon2:c.46dupA:p.T17Dfs*14	Pathogenic
	13:32316505:T:TAA	BRCA2	BRCA2:NM_000059:exon2:c.45_46insAA:p.T17Rfs*9	Pathogenic
	13:32316506:AA:CG	BRCA2	BRCA2:NM_000059:exon2:c.46_47delinsCG:p.K16R	Benign
	13:32316506:AAG:A	BRCA2	BRCA2:NM_000059:exon2:c.47_48del:p.K16Nfs*14	Pathogenic
	13:32316506:AAG:CAA	BRCA2	BRCA2:NM_000059:exon2:c.46_48delinsCAA:p.K16Q	Benign
	13:32316506:AAG:CGA	BRCA2	BRCA2:NM_000059:exon2:c.46_48delinsCGA:p.K16R	Benign
	13:32316506:AAG:CGC	BRCA2	BRCA2:NM_000059:exon2:c.46_48delinsCGC:p.K16R	Benign
	13:32316506:AAG:CGT	BRCA2	BRCA2:NM_000059:exon2:c.46_48delinsCGT:p.K16R	Benign
	13:32316506:AAG:GAA	BRCA2	BRCA2:NM_000059:exon2:c.46_48delinsGAA:p.K16E	Benign
	13:32316506:AAG:TAA	BRCA2	BRCA2:NM_000059:exon2:c.46_48delinsTAA:p.K16_I3418del	Pathogenic
	13:32316506:AAG:TGA	BRCA2	BRCA2:NM_000059:exon2:c.46_48delinsTGA:p.K16_I3418del	Pathogenic
	13:32316506:A:C	BRCA2	BRCA2:NM_000059:exon2:c.A46C:p.K16Q	Benign
	13:32316506:A:G	BRCA2	BRCA2:NM_000059:exon2:c.A46G:p.K16E	Benign
	13:32316506:A:T	BRCA2	BRCA2:NM_000059:exon2:c.A46T:p.K16X	Pathogenic
	13:32316507:A:AG	BRCA2	BRCA2:NM_000059:exon2:c.48dupG:p.T17Dfs*14	Pathogenic	Pathogenic
	13:32316507:A:C	BRCA2	BRCA2:NM_000059:exon2:c.A47C:p.K16T	Benign
	13:32316507:A:G	BRCA2	BRCA2:NM_000059:exon2:c.A47G:p.K16R	Benign	Uncertain_significance
	13:32316507:AG:CA	BRCA2	BRCA2:NM_000059:exon2:c.47_48delinsCA:p.K16T	Benign
	13:32316507:AG:CC	BRCA2	BRCA2:NM_000059:exon2:c.47_48delinsCC:p.K16T	Benign
	13:32316507:AG:CT	BRCA2	BRCA2:NM_000059:exon2:c.47_48delinsCT:p.K16T	Benign
	13:32316507:AG:GA	BRCA2	BRCA2:NM_000059:exon2:c.47_48delinsGA:p.K16R	Benign
	13:32316507:A:T	BRCA2	BRCA2:NM_000059:exon2:c.A47T:p.K16M	Benign
	13:32316508:GACACGCTGCA:G	BRCA2	BRCA2:NM_000059:exon2:c.49_58del:p.R18Kfs*4	Pathogenic	Pathogenic
	13:32316508:GAC:ATCGATCGAT	BRCA2	BRCA2:NM_000059:exon2:c.48_50delinsATCGATCGAT:p.T17Sfs*16	Pathogenic	Pathogenic
	13:32316508:GAC:G	BRCA2	BRCA2:NM_000059:exon2:c.49_50del:p.R18Lfs*12	Pathogenic	Pathogenic
	13:32316508:G:C	BRCA2	BRCA2:NM_000059:exon2:c.G48C:p.K16N	Benign
	13:32316508:G:GA	BRCA2	BRCA2:NM_000059:exon2:c.49dupA:p.T17Nfs*14	Pathogenic
	13:32316508:G:T	BRCA2	BRCA2:NM_000059:exon2:c.G48T:p.K16N	Benign
	13:32316509:A:C	BRCA2	BRCA2:NM_000059:exon2:c.A49C:p.T17P	Benign
	13:32316509:ACA:CCC	BRCA2	BRCA2:NM_000059:exon2:c.49_51delinsCCC:p.T17P	Benign
	13:32316509:ACA:CCG	BRCA2	BRCA2:NM_000059:exon2:c.49_51delinsCCG:p.T17P	Benign
	13:32316509:ACA:CCT	BRCA2	BRCA2:NM_000059:exon2:c.49_51delinsCCT:p.T17P	Benign
	13:32316509:ACA:CGC	BRCA2	BRCA2:NM_000059:exon2:c.49_51delinsCGC:p.T17R	Benign
	13:32316509:ACA:CGG	BRCA2	BRCA2:NM_000059:exon2:c.49_51delinsCGG:p.T17R	Benign
	13:32316509:ACA:CGT	BRCA2	BRCA2:NM_000059:exon2:c.49_51delinsCGT:p.T17R	Benign
	13:32316509:ACA:GCC	BRCA2	BRCA2:NM_000059:exon2:c.49_51delinsGCC:p.T17A	Benign
	13:32316509:ACA:GCG	BRCA2	BRCA2:NM_000059:exon2:c.49_51delinsGCG:p.T17A	Benign
	13:32316509:ACA:GCT	BRCA2	BRCA2:NM_000059:exon2:c.49_51delinsGCT:p.T17A	Benign
	13:32316509:ACA:TCC	BRCA2	BRCA2:NM_000059:exon2:c.49_51delinsTCC:p.T17S	Benign
	13:32316509:ACA:TCG	BRCA2	BRCA2:NM_000059:exon2:c.49_51delinsTCG:p.T17S	Benign
	13:32316509:ACA:TCT	BRCA2	BRCA2:NM_000059:exon2:c.49_51delinsTCT:p.T17S	Benign
	13:32316509:AC:CG	BRCA2	BRCA2:NM_000059:exon2:c.49_50delinsCG:p.T17R	Benign
	13:32316509:A:G	BRCA2	BRCA2:NM_000059:exon2:c.A49G:p.T17A	Benign
	13:32316509:A:T	BRCA2	BRCA2:NM_000059:exon2:c.A49T:p.T17S	Benign
	13:32316510:C:A	BRCA2	BRCA2:NM_000059:exon2:c.C50A:p.T17K	Benign
	13:32316510:CA:AC	BRCA2	BRCA2:NM_000059:exon2:c.50_51delinsAC:p.T17N	Benign
	13:32316510:CA:AG	BRCA2	BRCA2:NM_000059:exon2:c.50_51delinsAG:p.T17K	Benign
	13:32316510:CA:AT	BRCA2	BRCA2:NM_000059:exon2:c.50_51delinsAT:p.T17N	Benign
	13:32316510:CA:GC	BRCA2	BRCA2:NM_000059:exon2:c.50_51delinsGC:p.T17S	Benign
	13:32316510:CA:GG	BRCA2	BRCA2:NM_000059:exon2:c.50_51delinsGG:p.T17R	Benign
	13:32316510:CA:GT	BRCA2	BRCA2:NM_000059:exon2:c.50_51delinsGT:p.T17S	Benign
	13:32316510:CA:TC	BRCA2	BRCA2:NM_000059:exon2:c.50_51delinsTC:p.T17I	Benign
	13:32316510:CA:TT	BRCA2	BRCA2:NM_000059:exon2:c.50_51delinsTT:p.T17I	Benign
	13:32316510:C:CA	BRCA2	BRCA2:NM_000059:exon2:c.51dupA:p.R18Tfs*13	Pathogenic	Pathogenic
	13:32316510:C:G	BRCA2	BRCA2:NM_000059:exon2:c.C50G:p.T17R	Benign
	13:32316510:C:T	BRCA2	BRCA2:NM_000059:exon2:c.C50T:p.T17I	Benign	Uncertain_significance
	13:32316511:A:C	BRCA2	BRCA2:NM_000059:exon2:c.A51C:p.T17T	Benign
	13:32316511:ACG:A	BRCA2	BRCA2:NM_000059:exon2:c.52_53del:p.R18Lfs*12	Pathogenic
	13:32316511:A:T	BRCA2	BRCA2:NM_000059:exon2:c.A51T:p.T17T	Benign
	13:32316512:C:A	BRCA2	BRCA2:NM_000059:exon2:c.C52A:p.R18S	Benign
	13:32316512:C:CA	BRCA2	BRCA2:NM_000059:exon2:c.52_53insA:p.R18Qfs*13	Pathogenic
	13:32316512:C:G	BRCA2	BRCA2:NM_000059:exon2:c.C52G:p.R18G	Benign
	13:32316512:CG:AC	BRCA2	BRCA2:NM_000059:exon2:c.52_53delinsAC:p.R18T	Benign
	13:32316512:CGC:ACA	BRCA2	BRCA2:NM_000059:exon2:c.52_54delinsACA:p.R18T	Benign
	13:32316512:CGC:ACG	BRCA2	BRCA2:NM_000059:exon2:c.52_54delinsACG:p.R18T	Benign
	13:32316512:CGC:ACT	BRCA2	BRCA2:NM_000059:exon2:c.52_54delinsACT:p.R18T	Benign
	13:32316512:CGC:AGA	BRCA2	BRCA2:NM_000059:exon2:c.52_54delinsAGA:p.R18R	Benign
	13:32316512:CGC:AGG	BRCA2	BRCA2:NM_000059:exon2:c.52_54delinsAGG:p.R18R	Benign
	13:32316512:CGC:AGT	BRCA2	BRCA2:NM_000059:exon2:c.52_54delinsAGT:p.R18S	Benign
	13:32316512:CGC:GGA	BRCA2	BRCA2:NM_000059:exon2:c.52_54delinsGGA:p.R18G	Benign
	13:32316512:CGC:GGG	BRCA2	BRCA2:NM_000059:exon2:c.52_54delinsGGG:p.R18G	Benign
	13:32316512:CGC:GGT	BRCA2	BRCA2:NM_000059:exon2:c.52_54delinsGGT:p.R18G	Benign
	13:32316512:CGC:TAA	BRCA2	BRCA2:NM_000059:exon2:c.52_54delinsTAA:p.R18_I3418del	Pathogenic
	13:32316512:CGC:TAG	BRCA2	BRCA2:NM_000059:exon2:c.52_54delinsTAG:p.R18_I3418del	Pathogenic
	13:32316512:CGC:TCA	BRCA2	BRCA2:NM_000059:exon2:c.52_54delinsTCA:p.R18S	Benign
	13:32316512:CGC:TCG	BRCA2	BRCA2:NM_000059:exon2:c.52_54delinsTCG:p.R18S	Benign
	13:32316512:CGC:TCT	BRCA2	BRCA2:NM_000059:exon2:c.52_54delinsTCT:p.R18S	Benign
	13:32316512:CGC:TGA	BRCA2	BRCA2:NM_000059:exon2:c.52_54delinsTGA:p.R18_I3418del	Pathogenic
	13:32316512:CGC:TGG	BRCA2	BRCA2:NM_000059:exon2:c.52_54delinsTGG:p.R18W	Benign
	13:32316512:CGC:TGT	BRCA2	BRCA2:NM_000059:exon2:c.52_54delinsTGT:p.R18C	Benign
	13:32316512:CGC:TTA	BRCA2	BRCA2:NM_000059:exon2:c.52_54delinsTTA:p.R18L	Benign
	13:32316512:CGC:TTG	BRCA2	BRCA2:NM_000059:exon2:c.52_54delinsTTG:p.R18L	Benign
	13:32316512:CG:TC	BRCA2	BRCA2:NM_000059:exon2:c.52_53delinsTC:p.R18S	Benign
	13:32316512:C:T	BRCA2	BRCA2:NM_000059:exon2:c.C52T:p.R18C	Benign	Conflicting_interpretations_of_pathogenicity
	13:32316513:G:C	BRCA2	BRCA2:NM_000059:exon2:c.G53C:p.R18P	Benign
	13:32316513:GC:AA	BRCA2	BRCA2:NM_000059:exon2:c.53_54delinsAA:p.R18Q	Benign
	13:32316513:GC:AG	BRCA2	BRCA2:NM_000059:exon2:c.53_54delinsAG:p.R18Q	Benign
	13:32316513:GC:AT	BRCA2	BRCA2:NM_000059:exon2:c.53_54delinsAT:p.R18H	Benign
	13:32316513:GC:CA	BRCA2	BRCA2:NM_000059:exon2:c.53_54delinsCA:p.R18P	Benign
	13:32316513:GC:CG	BRCA2	BRCA2:NM_000059:exon2:c.53_54delinsCG:p.R18P	Benign
	13:32316513:GC:CT	BRCA2	BRCA2:NM_000059:exon2:c.53_54delinsCT:p.R18P	Benign
	13:32316513:GC:TA	BRCA2	BRCA2:NM_000059:exon2:c.53_54delinsTA:p.R18L	Benign
	13:32316513:GC:TG	BRCA2	BRCA2:NM_000059:exon2:c.53_54delinsTG:p.R18L	Benign
	13:32316513:GCT:G	BRCA2	BRCA2:NM_000059:exon2:c.54_55del:p.C19Qfs*11	Pathogenic
	13:32316513:GC:TT	BRCA2	BRCA2:NM_000059:exon2:c.53_54delinsTT:p.R18L	Benign
	13:32316513:G:T	BRCA2	BRCA2:NM_000059:exon2:c.G53T:p.R18L	Benign
	13:32316514:C:A	BRCA2	BRCA2:NM_000059:exon2:c.C54A:p.R18R	Benign
	13:32316515:T:A	BRCA2	BRCA2:NM_000059:exon2:c.T55A:p.C19S	Pathogenic
	13:32316515:T:C	BRCA2	BRCA2:NM_000059:exon2:c.T55C:p.C19R	Pathogenic	Uncertain_significance
	13:32316515:T:G	BRCA2	BRCA2:NM_000059:exon2:c.T55G:p.C19G	Pathogenic
	13:32316515:TGC:AGA	BRCA2	BRCA2:NM_000059:exon2:c.55_57delinsAGA:p.C19R	Benign
	13:32316515:TGC:AGG	BRCA2	BRCA2:NM_000059:exon2:c.55_57delinsAGG:p.C19R	Benign
	13:32316515:TGC:AGT	BRCA2	BRCA2:NM_000059:exon2:c.55_57delinsAGT:p.C19S	Benign
	13:32316515:TGC:ATG	BRCA2	BRCA2:NM_000059:exon2:c.55_57delinsATG:p.C19M	Benign
	13:32316515:TGC:CGA	BRCA2	BRCA2:NM_000059:exon2:c.55_57delinsCGA:p.C19R	Benign
	13:32316515:TGC:CGG	BRCA2	BRCA2:NM_000059:exon2:c.55_57delinsCGG:p.C19R	Benign
	13:32316515:TGC:CGT	BRCA2	BRCA2:NM_000059:exon2:c.55_57delinsCGT:p.C19R	Benign
	13:32316515:TGC:GAT	BRCA2	BRCA2:NM_000059:exon2:c.55_57delinsGAT:p.C19D	Benign
	13:32316515:TGC:GGA	BRCA2	BRCA2:NM_000059:exon2:c.55_57delinsGGA:p.C19G	Benign
	13:32316515:TGC:GGG	BRCA2	BRCA2:NM_000059:exon2:c.55_57delinsGGG:p.C19G	Benign
	13:32316515:TGC:GGT	BRCA2	BRCA2:NM_000059:exon2:c.55_57delinsGGT:p.C19G	Benign
	13:32316515:TG:GA	BRCA2	BRCA2:NM_000059:exon2:c.55_56delinsGA:p.C19D	Benign
	13:32316516:G:A	BRCA2	BRCA2:NM_000059:exon2:c.G56A:p.C19Y	Pathogenic	Uncertain_significance
	13:32316516:G:C	BRCA2	BRCA2:NM_000059:exon2:c.G56C:p.C19S	Pathogenic	Uncertain_significance
	13:32316516:GC:AA	BRCA2	BRCA2:NM_000059:exon2:c.56_57delinsAA:p.C19_I3418del	Pathogenic
	13:32316516:GC:AG	BRCA2	BRCA2:NM_000059:exon2:c.56_57delinsAG:p.C19_I3418del	Pathogenic
	13:32316516:GCA:G	BRCA2	BRCA2:NM_000059:exon2:c.57_58del:p.C19*	Pathogenic
	13:32316516:GC:AT	BRCA2	BRCA2:NM_000059:exon2:c.56_57delinsAT:p.C19Y	Benign
	13:32316516:GC:CA	BRCA2	BRCA2:NM_000059:exon2:c.56_57delinsCA:p.C19S	Benign
	13:32316516:GC:CG	BRCA2	BRCA2:NM_000059:exon2:c.56_57delinsCG:p.C19S	Benign
	13:32316516:GC:CT	BRCA2	BRCA2:NM_000059:exon2:c.56_57delinsCT:p.C19S	Benign
	13:32316516:GC:TT	BRCA2	BRCA2:NM_000059:exon2:c.56_57delinsTT:p.C19F	Benign
	13:32316516:G:T	BRCA2	BRCA2:NM_000059:exon2:c.G56T:p.C19F	Benign	Uncertain_significance
	13:32316517:C:A	BRCA2	BRCA2:NM_000059:exon2:c.C57A:p.C19X	Pathogenic
	13:32316517:C:G	BRCA2	BRCA2:NM_000059:exon2:c.C57G:p.C19W	Pathogenic
	13:32316518:AAC:A	BRCA2	BRCA2:NM_000059:exon2:c.59_60del:p.N20Kfs*10	Pathogenic
	13:32316518:AA:CC	BRCA2	BRCA2:NM_000059:exon2:c.58_59delinsCC:p.N20P	Benign
	13:32316518:AAC:CAT	BRCA2	BRCA2:NM_000059:exon2:c.58_60delinsCAT:p.N20H	Benign
	13:32316518:AAC:CCA	BRCA2	BRCA2:NM_000059:exon2:c.58_60delinsCCA:p.N20P	Benign
	13:32316518:AAC:CCG	BRCA2	BRCA2:NM_000059:exon2:c.58_60delinsCCG:p.N20P	Benign
	13:32316518:AAC:CCT	BRCA2	BRCA2:NM_000059:exon2:c.58_60delinsCCT:p.N20P	Benign
	13:32316518:AAC:GAT	BRCA2	BRCA2:NM_000059:exon2:c.58_60delinsGAT:p.N20D	Benign
	13:32316518:AAC:TAT	BRCA2	BRCA2:NM_000059:exon2:c.58_60delinsTAT:p.N20Y	Benign
	13:32316518:AAC:TCA	BRCA2	BRCA2:NM_000059:exon2:c.58_60delinsTCA:p.N20S	Benign
	13:32316518:AAC:TCG	BRCA2	BRCA2:NM_000059:exon2:c.58_60delinsTCG:p.N20S	Benign
	13:32316518:AAC:TCT	BRCA2	BRCA2:NM_000059:exon2:c.58_60delinsTCT:p.N20S	Benign
	13:32316518:A:AG	BRCA2	BRCA2:NM_000059:exon2:c.58_59insG:p.N20Rfs*11	Pathogenic
	13:32316518:AA:TC	BRCA2	BRCA2:NM_000059:exon2:c.58_59delinsTC:p.N20S	Benign
	13:32316518:A:C	BRCA2	BRCA2:NM_000059:exon2:c.A58C:p.N20H	Benign
	13:32316518:A:G	BRCA2	BRCA2:NM_000059:exon2:c.A58G:p.N20D	Benign
	13:32316518:A:T	BRCA2	BRCA2:NM_000059:exon2:c.A58T:p.N20Y	Benign
	13:32316519:A:C	BRCA2	BRCA2:NM_000059:exon2:c.A59C:p.N20T	Benign
	13:32316519:AC:CA	BRCA2	BRCA2:NM_000059:exon2:c.59_60delinsCA:p.N20T	Benign
	13:32316519:AC:CG	BRCA2	BRCA2:NM_000059:exon2:c.59_60delinsCG:p.N20T	Benign
	13:32316519:AC:CT	BRCA2	BRCA2:NM_000059:exon2:c.59_60delinsCT:p.N20T	Benign
	13:32316519:AC:GT	BRCA2	BRCA2:NM_000059:exon2:c.59_60delinsGT:p.N20S	Benign
	13:32316519:AC:TA	BRCA2	BRCA2:NM_000059:exon2:c.59_60delinsTA:p.N20I	Benign
	13:32316519:AC:TT	BRCA2	BRCA2:NM_000059:exon2:c.59_60delinsTT:p.N20I	Benign
	13:32316519:A:G	BRCA2	BRCA2:NM_000059:exon2:c.A59G:p.N20S	Benign	Conflicting_interpretations_of_pathogenicity
	13:32316519:A:T	BRCA2	BRCA2:NM_000059:exon2:c.A59T:p.N20I	Benign
	13:32316520:C:A	BRCA2	BRCA2:NM_000059:exon2:c.C60A:p.N20K	Benign
	13:32316520:CAA:C	BRCA2	BRCA2:NM_000059:exon2:c.61_62del:p.K21Sfs*9	Pathogenic
	13:32316520:C:G	BRCA2	BRCA2:NM_000059:exon2:c.C60G:p.N20K	Benign
	13:32316521:AAA:CAG	BRCA2	BRCA2:NM_000059:exon2:c.61_63delinsCAG:p.K21Q	Benign
	13:32316521:AAA:CCC	BRCA2	BRCA2:NM_000059:exon2:c.61_63delinsCCC:p.K21P	Benign
	13:32316521:AAA:CCG	BRCA2	BRCA2:NM_000059:exon2:c.61_63delinsCCG:p.K21P	Benign
	13:32316521:AAA:CCT	BRCA2	BRCA2:NM_000059:exon2:c.61_63delinsCCT:p.K21P	Benign
	13:32316521:AAA:CGC	BRCA2	BRCA2:NM_000059:exon2:c.61_63delinsCGC:p.K21R	Benign
	13:32316521:AAA:CGG	BRCA2	BRCA2:NM_000059:exon2:c.61_63delinsCGG:p.K21R	Benign
	13:32316521:AAA:CGT	BRCA2	BRCA2:NM_000059:exon2:c.61_63delinsCGT:p.K21R	Benign
	13:32316521:AAA:GAG	BRCA2	BRCA2:NM_000059:exon2:c.61_63delinsGAG:p.K21E	Benign
	13:32316521:AAAGC:A	BRCA2	BRCA2:NM_000059:exon2:c.62_65del:p.A22Ifs*2	Pathogenic
	13:32316521:AAA:TAG	BRCA2	BRCA2:NM_000059:exon2:c.61_63delinsTAG:p.K21_I3418del	Pathogenic
	13:32316521:AA:CC	BRCA2	BRCA2:NM_000059:exon2:c.61_62delinsCC:p.K21P	Benign
	13:32316521:AA:CG	BRCA2	BRCA2:NM_000059:exon2:c.61_62delinsCG:p.K21R	Benign
	13:32316521:AA:TG	BRCA2	BRCA2:NM_000059:exon2:c.61_62delinsTG:p.K21_I3418del	Pathogenic
	13:32316521:A:C	BRCA2	BRCA2:NM_000059:exon2:c.A61C:p.K21Q	Benign
	13:32316521:A:G	BRCA2	BRCA2:NM_000059:exon2:c.A61G:p.K21E	Benign
	13:32316521:A:T	BRCA2	BRCA2:NM_000059:exon2:c.A61T:p.K21X	Pathogenic
	13:32316522:AA:CC	BRCA2	BRCA2:NM_000059:exon2:c.62_63delinsCC:p.K21T	Benign
	13:32316522:AA:CG	BRCA2	BRCA2:NM_000059:exon2:c.62_63delinsCG:p.K21T	Benign
	13:32316522:AA:CT	BRCA2	BRCA2:NM_000059:exon2:c.62_63delinsCT:p.K21T	Benign
	13:32316522:AAG:A	BRCA2	BRCA2:NM_000059:exon2:c.63_64del:p.K21Nfs*9	Pathogenic
	13:32316522:AA:GG	BRCA2	BRCA2:NM_000059:exon2:c.62_63delinsGG:p.K21R	Benign
	13:32316522:AA:TC	BRCA2	BRCA2:NM_000059:exon2:c.62_63delinsTC:p.K21I	Benign
	13:32316522:AA:TT	BRCA2	BRCA2:NM_000059:exon2:c.62_63delinsTT:p.K21I	Benign
	13:32316522:A:C	BRCA2	BRCA2:NM_000059:exon2:c.A62C:p.K21T	Benign
	13:32316522:A:G	BRCA2	BRCA2:NM_000059:exon2:c.A62G:p.K21R	Benign	Conflicting_interpretations_of_pathogenicity
	13:32316522:A:T	BRCA2	BRCA2:NM_000059:exon2:c.A62T:p.K21I	Benign
	13:32316523:A:AGC	BRCA2	BRCA2:NM_000059:exon2:c.63_64insGC:p.D23Qfs*3	Pathogenic
	13:32316523:A:C	BRCA2	BRCA2:NM_000059:exon2:c.A63C:p.K21N	Benign
	13:32316523:A:G	BRCA2	BRCA2:NM_000059:exon2:c.A63G:p.K21K	Benign	Conflicting_interpretations_of_pathogenicity
	13:32316523:AGC:A	BRCA2	BRCA2:NM_000059:exon2:c.64_65del:p.A22Rfs*8	Pathogenic
	13:32316523:AGCAG:A	BRCA2	BRCA2:NM_000059:exon2:c.64_67del:p.A22Ifs*2	Pathogenic
	13:32316523:A:T	BRCA2	BRCA2:NM_000059:exon2:c.A63T:p.K21N	Benign
	13:32316524:G:A	BRCA2	BRCA2:NM_000059:exon2:c.G64A:p.A22T	Benign	Uncertain_significance
	13:32316524:G:C	BRCA2	BRCA2:NM_000059:exon2:c.G64C:p.A22P	Pathogenic
	13:32316524:GCA:ACC	BRCA2	BRCA2:NM_000059:exon2:c.64_66delinsACC:p.A22T	Benign
	13:32316524:GCA:ACG	BRCA2	BRCA2:NM_000059:exon2:c.64_66delinsACG:p.A22T	Benign
	13:32316524:GCA:ACT	BRCA2	BRCA2:NM_000059:exon2:c.64_66delinsACT:p.A22T	Benign
	13:32316524:GCA:AGC	BRCA2	BRCA2:NM_000059:exon2:c.64_66delinsAGC:p.A22S	Benign
	13:32316524:GCA:AGT	BRCA2	BRCA2:NM_000059:exon2:c.64_66delinsAGT:p.A22S	Benign
	13:32316524:GCA:ATG	BRCA2	BRCA2:NM_000059:exon2:c.64_66delinsATG:p.A22M	Benign
	13:32316524:GCA:CCC	BRCA2	BRCA2:NM_000059:exon2:c.64_66delinsCCC:p.A22P	Benign
	13:32316524:GCA:CCG	BRCA2	BRCA2:NM_000059:exon2:c.64_66delinsCCG:p.A22P	Benign
	13:32316524:GCA:CCT	BRCA2	BRCA2:NM_000059:exon2:c.64_66delinsCCT:p.A22P	Benign
	13:32316524:GCAGGTATTGACAAATTTTATATAACTTTATAAATTACACCGAGAAAGTGTTTTCTAAAAAATGCTTGCTAAAAACCCAGTACGTCACAGTGTTGCTTAGAACCATAAACTGTTCCTTATGTGTGTATAAATCCAGTTAACAACATAATCATCGTTTGCAGGTTAACCACATGATAAATATAGAACGTCTAGTGGATAAAGAGGAAACTGGCCCCTTGACTAGCAGTAGGAACAATTACTAACAAATCAGAAGCATTAATGTTACTTTATGGCAGAAGTTGTCCAACTTTTTGGTTTCAGTACTCCTTATACTCTTAAAAATGATCTAGGACCCCCGGAGTGCTTTTGTTTATGTAGCTTACCATATTAGAAATTTAAAACTAAGAATTTAAGGCTGGGCGTGGTGGCTCACGCCTGTAATCCCAGCACTTTGGGAGGCCGAGGTGGGCGGATCACTTGAGGCCAGAAGTTTGAGACCAGCCTGGCCAACATGGTGAAACCCTATCTCTACTAAAAATACAAAAAATGTGCTGCGTGTGGTGGTGCGTGCCTGTAATCCCAGCTACACGGGAGGTGGAGGCAGGAGAATCGCTTGAACCCTGGAGGCAGAGGTTGCAGTGAGCCAAGATCATGCCACTGCACTCTAGCCTGGGCCACATAGCATGACTCTGTCTCAAAACAAACAAACAAACAAAAAACTAAGAATTTAAAGTTAATTTACTTAAAAATAATGAAAGCTAACCCATTGCATATTATCACAACATTCTTAGGAAAAATAACTTTTTGAAAACAAGTGAGTGGAATAGTTTTTACATTTTTGCAGTTCTCTTTAATGTCTGGCTAAATAGAGATAGCTGGATTCACTTATCTGTGTCTAATCTGTTATTTTGGTAGAAGTATGTGAAAAAAAATTAACCTCACGTTGAAAAAAGGAATATTTTAATAGTTTTCAGTTACTTTTTGGTATTTTTCCTTGTACTTTGCATAGATTTTTCAAAGATCTAATAGATATACCATAGGTCTTTCCCATGTCGCAACATCATGCAGTGATTATTTGGAAGATAGTGGTGTTCTGAATTATACAAAGTTTCCAAATATTGATAAATTGCATTAAACTATTTTAAAAATCTCATTCATTAATACCACCATGGATGTCAGAAAAGTCTTTTAAGATTGGGTAGAAATGAGCCACTGGAAATTCTAATTTTCATTTGAAAGTTCACATTTTGTCATTGACAACAAACTGTTTTCCTTGCAGCAACAAGATCACTTCATTGATTTGTGAGAAAATGTCTACCAAATTATTTAAGTTGAAATAACTTTGTCAGCTGTTCTTTCAAGTAAAAATGACTTTTCATTGAAAAAATTGCTTGTTCAGATCACAGCTCAACATGAGTGCTTTTCTAGGCAGTATTGTACTTCAGTATGCAGAAGTGCTTTATGTATGCTTCCTATTTTGTCAGAGATTATTAAAAGAAGTGCTAAAGCATTGAGCTTCGAAATTAATTTTTACTGCTTCATTAGGACATTCTTACATTAAACTGGCATTATTATTACTATTATTTTTAACAAGGACACTCAGTGGTAAGGAATATAATGGCTACTAGTATTAGTTTGGTGCCACTGCCATAACTCATGCAAATGTGCCAGCAGTTTTACCCAGCATCATCTTTGCACTGTTGATACAAATGTCAACATCATGAAAAAGGGAAATGATTCCATAGCGTTATTATGAAAGTAGTTTTGAACTGTAATGGTAGAGGATGAATAGCTCACAATACAAATTTGTCATTTCCCTTTAAGAGAGAATTCCCATTTTATGTGAGAGTCCACATGTTCCTCATACCCATAGTTTGCCACATCTTGAGTACTCTTCAGAATTATTTGAATTTTTTGAATTTTATCTGTGGAATGTATTTTTTTTTTTTTCTTTTTTGAGACACAGTCTTGCTCTGTTGCCCAGGCTGGAATGCAGTGGCGTGATCTCGGCTCACTGCAACCACCGCCTCCTGGGTTCAAGTGATTCTCCTGTGGCAGCCTCCGGAGTAGCTGGGACTACAGGCGTGTGCCACCATGCTTGGCTAATTTTTTGTGTTTTTAGTAAAGATGGGGTTTCAACGTGTTAGCAAGGTTGGTCTCGATCTGACCTCGTGATCTGCTCGCCTCAGCCTCCCAAAGTGTTGGGATTACAGGCGTGAGCCCCCGCACCTGGCCGAATTTTATCGTGGAATGTATTCTTAATGTGAATAGTTTTTGATTCCGAACCATGAATAATAAGAAAATAAATAAAATTTAAATGAAAATAAAAGCTAATATATACAGCTTTTAATAATATAGTTAAATGCCATCTTGTAACTTTTGTGAACTCTTGTTACACCTTTCTATAGATTCGCAAGAGAATGGATTAATGATCTTGTTTAATTAATATGCCTTAACAAAAGTAATCCATAGTCAAGATCTTAAGCATTTTTTTCCTTATGATCTTTAACTGTTCTGGGTCACAAATTTGTCTGTCACTGGTTAAAACTAAGGTGGGATTTTTTTTTTAAATAGATTTAGGACCAATAAGTCTTAATTGGTTTGAAGAACTTTCTTCAGAAGCTCCACCCTATAATTCTGAACCTGCAGAAGAATCTGAACATAAAAACAACAATTACGAACCAAACCTATTTAAAACTCCACAAAGGAAACCATCTTATAATCAGCTGGCTTCAACTCCAATAATATTCAAAGAGCAAGGGCTGACTCTGCCGCTGTACCAATCTCCTGTAAAAGAATTAGATAAATTCAAATTAGACTTAGGTAAGTAATGCAATATGGTAGACTGGGGAGAACTACAAACTAGGAATTTAGGCAAACCTGTGTTAAAATCTTAGCTCATTCATTAATTGTGTCATGCTGGGCAAATCAGTCTCTCTGGCCTCTTTTTCCTCACTCGAAAAATGGAGACGATGAAAATAATGTCTCATAGGTTTGGATTAAATTAAATAATGTAGGTACTTAGTAAATGTTCTCTTTCATCCCTCCTTTGATAAATTTGCCAACTGAGATTTGCTGAATTACGTCTTTCTTATGCCAAAAAAACCTAGGACTTGTTTTGATGTTAATTAAACTAAACTATATTTCTGCAAGCTATCACAGAGGACAGAGATTATTTTACCGATATACTATAAGTATCATGATTTGGAAGGAGTTTCCCTGGCGTAGGTGCCGCATGTTTCTAAGCAATTATGTAATAAGATTATATATTCAGTCATTCAAATAATTATTACCTACTTGACATAAGTAATGAACTTTCCCTTTTCTTCAGAGTGTTAATCTCTAGTAAGGGGAATAAAGAGTACACAGATAAAGTATAGTGTAAGGTTGAATGTAGTATGTGCTAAGAGAAAAATATAAAAAAGTATAATGAGAGTTGAGAAGAAAGAGCAAATAGTATTGGGCAAAGTTAGGCAATTATTCCTTTGAGCTAAACCTTGAAGGATAGGTGAGAGATTAAGAAATTTGAAGATGTGGTAGAGTGATAATGTTCTAGGCAGAGGGAACAACATGAGGAAGAATATGTAGTGTGTTCAGGAAATAGCAAGTAATTCAGGTTGGCTTTGGTTGTTTTGTGTCTGAAAGGGACCAATAGACAAGGCAAAAAGGCAGACTAAAGGCAGGCATTGAATGCCAAGCTAAAGAAATTGAATTTGTTTGGTTGGTTGGTGAGCAGAGAAATCACATGCAAATTTCATCATGCTACTTATTGTGTCAAACCTTAGATCACCTCCCTTTGTCCTTATAGCAAAATCTAAACTTGATATGGCTTTCAAGTTCCTTTGTGATCAGGCCCCTGATTTACACTCTTGGCTCAGCTTGCCATATTCATCCTCTCACCTATCTTCATTTGCCATTCATTCCTACTGAATTTCTTTTCGTTACCAAAACCACAATGCTCTCTGGCTCTTTATTAAACATATTGTTACCTCTACCCACAACCTACTTTTTCCCTACTTTTTGTCTAGCTAATTTGCGTGCTCGTCTTTCAGATCTTGGCTTATTTCTGCTTCTGAGAAATACTTCCTGTCTGCCCTCGTTGAGCTTCTAGTGAAGGAGACATACATAAGCAATTATAGTGTGATACATGCTTTGAAAGAAATTCATGGCTATAGGGAGTGCATATACAAAGGGAATATAGGTAATGGGCAAATATTTACATGTATGTTATTGGATACCAAATGGTATACATAGGATTCAGTAAATATTTGTAGAGTGAGTATTAGTATTATTTGCTTTAGAAAGCCTAATGATCAAACAGCAGTCTTTGGAGATAACGTTTTTCAAAATGTCATGTCTGTGCCATTAGAATCTTCTAGACTGCTCATTGAAAGGACAGATTCCAGGCCCCACTCTGAATCTCTTAATTTATAATTTTTGGAAATGATGCCCATGAGTCTACATTTTAAACTACCTGAATGATCCCTATAGAAAGAGAAAACTGGAGGTAGGAAGATCAGTTAGGGGATGTGTAATGGTCTAGGTGATAGAGACAAGTGCCTGAATTACAGTAATAACAGTGAAAGTAAATATGGAACATAAAACTATAGGACCTTGCAGTAGTCTAGATATGGAGGATTCAAAAAAAGGAACAAATGACAGGGCAAAGCATATGCAGAACACAGTAGTAACAGTCATAGAAATGGATAAGGGAGTCATCCATTCTGCAAATACTTAGTGCTTACTTGTGTCTGGCAACCTGCTCGGCATTAAGGATACAAATATGAATAAGATGTCCTTTGACCTCTAAGTACTCAGTCTCGTAAGCACGTCTTGTAAGCACATCTTGGTTGCTTCCATAAAAATAAATACACTAGTGTGATATGTTATAAGAGCATGTACCAAGTGCATGAAAAGTGAGCAGCCATCTCTGGTTGGTCAGAAAAAGCTCCATAAAGCAGTTTTTGCTGAATCTTGAAAGATATACCTAAGGTCAAATGGTTAATTCTTTAATCATAACCTGCTAGAATTGATCTATAACCAAGGAAGGATAGTAAGGAATTAATAAGGCCACTCTCAACTCACTGCAAAGGAGTTAACTTTTTGAAGGCTGTAATACATAAATCTGCTGACTAGTCTCTTGAGACCTTTTGCTTTTACGTTTACTTTAGATTCAGTATTGAAAAGTAAGAGTAATGGACTTAAGCTGTGTTTTTCAACCTGTTTTGTTCAGTTCTAACATGTAATATTTTTTAAAAAATTATTCCTAAAGTTCTATGAGGAATTGTGCTGTTTCTGCCTCTCAGCAGTCCTTCCTTTTGCATTAAATCATAGGCATTTCTGTTACCATTCTTCAGCTTATTAATGAGATCCTCAGGTTATTTGGGAAATGTTTATTTGGTAATTAACTCTTTTTCACCTAGTTCATTTTTTTAACTTTTTTTTTTAAATAGCCGAGTTTCTTTTCATTGCTGAACTAAAATGGATGTGTTATTATTAGCTGAACTCCTTAGTTTACTTTAGAGTTCACCCTTTGTATGGTTCTATGGATTTTGACAAATTGTATAATGTCGTATATCTGCCATTATGGCATTATACAGAATAATTTTGCTGCCCTAAAAATCTCCCGAGTTCCACCTGCTCACCCATCCCTCCTCCTGAGCCCCTGGCAGCCACTGATCTTTTTACTGTCTGTATAGTTTTGCCTTTTCCAGAATGTCATGTAGTTGGAATCATACAGAATATAGCATTTTCAGACTGGCTTCTTTCACTTAGCAATATGCCGAGACCAGCTCGATTGTAGAGACCCTAACCCAGCGGCACTAGAGGAATTAAAGGCACACAGAAATATAGCGGTGTGGAGTGGGAAATCAGGGGTCTCACAGCCTTTTGACAGCAAGCCAGTGATAAGCATTGTTTCTATAGATTATAGATTAACTGAAAGTATTCCTTAGGGGAAATAAAGGGCTGGGCCGAAGTAAAGGGATGGGTCTGGCTAGTTATCTGCAGCAGGAGAATGTCCTTAAGGCACAGGTCGCTCATGATAGTTTGTGGTTTAAGAACGCCTTTAAGCGGTTTTCTGCCCCGGGTGGGCCAGGTGTTCCTTGCCCTCATTCCGGTAAACCCACAAGCTTCCAGCGTGGGTGTCATGGCCATCACGAACATGTCACAGTGCTGCAGAGATTTTGTTTATGGCCAGTTTTGGGGCCAGTTCCCAACAGCAATATGTGTTTAAGGTTCTTCCATGTCTTTTAATGATTTCATGCTGAATAATATTCCATCGTATTGATGTACCACAGCTTGTTTATCCATTCATCTATTGAAGGACATCTTGATTGCTTCCAAATTTTGGCAATTATGAATAAAGCTGGTATAAATATTCACATACAGGTTTGTGTGTGAATATATTTTCAACTCATTTTGGTTCACACCAAAGAGCACGATTGTGGGATCATATAGTAAGAGTATGTTTAGTTTTATGAGAAACTACAAGCTTTCTTCCAAAGTAGCTGTTGCATTTTGTATTCCCACCAGCAGTGAATGAGAGTTCTTGTTGCTCACATCCTCACCAGCATTTGGTGTGTCAGTGTTTTGAATTCTAGCCATTCTAACAAGTGTGTAGTGGTACCTCATTGTTTGTTTTATTTAATTTTTTTTTTTTTTTTTTGGAGATGAAATCTCGCTTTGTCGCCCAGGCTGGAGTGCAGTGGCGTGATCTTGGCTCACTGCAAGCTCCGCCTCCCAGGTTCACGCCATTCTCCTGCCTTAGCCTCCTGAGTAGCTGGGACTACAGGCACCCGCCACCACACCTGGCTGATTTTTTTGTATTTTTAGTAGAGACGGGGTTTCACTGTGTTAGCCAGGATGGTCTTGATCTCCTGACCTCGTGATCCGCTCGCCTCGGCCTCCCAAAGTGCTGGGATTACAGGCGTGAGCCATCATGCCCGGCCTGTTTTATTTTTTAAAGTCAATTTTCTTTCAAGAATTAGCTACTTTTTAGTATCTTTAATTAAAAATCTCATTAGAGAAGGAGGTTGGATATTTTGTTGAAGTGGGGTTTTTAAGTTACACATCCATTTGCTTTATTAGTGATTATGTCTAGTCCATGTTAACTTGAAAAATGAGACTATAATGAGACATTTTATTTAGGCTGCTACAAACAGTTTTAAATTTGGTCTTCACTTTATTTTAGTAACATTGATAGAGCTTATTTTTCCCAAAAGCTAAGTTAGAGATTATAGGACCAACCGAAGCAACTATTTTCTAAGAGTAATAATAAGTGACTCAGGTGCCAAATTTGTAGTTACCATCAACTATTGGAACCATATGAGTACTTAATGCCCTGGAGAGTCAAATATAATCTACTCTAATACAGAAAATAGAAATATTGAAAAACTGTAAATTGGATTTCATATTGTTAAAGCCACCTATAGCTTTAGAAACTCTGAACATTATTTTCTTAGAAAATGGATGTGTTCAATAAGAATAGAAATTATGTATTACTGTCTGCAACTCACTTTGTCTAATTATATCCAATTTATTCATCCAGTCAATATTTCAGGAGTGACTAATATACCAGACATTTTTGTAGTTGCTAGGGATACAGTGACAAATAAGACAAAATCTCTACCTCAGATTGCTCACAGCCTAGTAGGGGGAAAAAGAACAGTGTATGATCAAACTCTTCAGGGAACACATAGGGGGGCAAACACTTAATCTTACCTTAGGGATCACTACAGTTTTCTGGAGGAGGTAGTTTCTAAATGGAAGCCTGAAAGAGTTGTTCCAGGTCAAGAAAAGCAAAGAAGGGGAAACAGCTTGTACAAAGTCCTAGAGGTTAAAGAAAACATTCTTTCAGGATATGCAAATGGTTGGGTATGGGTAAAAAGTAGACTGTAAAAGAATGGCATCATAAAAATTAAGTAAATTGTCACATAAATATATATATTTCTTATGTACCCACAAAAATTAAAAATGAAGAAATTAAGTAAATTGTGAAAGGCCTTCATACTATGGAGTTTGACTTGATCTTGAAAAGTAAGATCTTGAAAGGTTTTTAGCACAAGTGATATTGTCAGATCTGGTACATTGGTAGGTTTTCAGTAAATGTCTTCCCTTACTCCTTTTTTCTCTTTCCTTCTGCTTTTGTTTAAAGCGACAAGATGTTGCTCTTTTCCCAGGCTGGAATACAGTGGCATGATCATAGCTCAAGCTCCTGGGCTCAAGTGATCCTCCCGCCTCAGCCTCTCAAGTAGCTAGGACTACAGGCATATCACCACACCAGCGTTTTCTTTGTAGAGGCAGAGTCTCACTCTGTTGCTCAGGCAGGTGTTGAACTCCTGCCTCAAGCAATCCTCCCACCTCAGCCTCCCAGAGCCCTCAAATTATAAGCCACTGTGCTCGGGGCATCCTTTTTGGGGGGTAATCAGCAAACTGAAAAACCTCTTCTTACAACTCCCTATACATTCTCATTCCCAGTATAGAGGAGACTTTTTGTTTTTAAACACTTCCAAAGAATGCAAATTTATAATCCAGAGTATATACATTCTCACTGAATTATTGTACTGTTT:G	BRCA2	BRCA2:NM_000059:exon2:c.65_316del:p.A22_L105del	Pathogenic
	13:32316524:GCA:TAC	BRCA2	BRCA2:NM_000059:exon2:c.64_66delinsTAC:p.A22Y	Benign
	13:32316524:GCA:TAG	BRCA2	BRCA2:NM_000059:exon2:c.64_66delinsTAG:p.A22_I3418del	Pathogenic
	13:32316524:GCA:TAT	BRCA2	BRCA2:NM_000059:exon2:c.64_66delinsTAT:p.A22Y	Benign
	13:32316524:GCA:TCC	BRCA2	BRCA2:NM_000059:exon2:c.64_66delinsTCC:p.A22S	Benign
	13:32316524:GCA:TCG	BRCA2	BRCA2:NM_000059:exon2:c.64_66delinsTCG:p.A22S	Benign
	13:32316524:GCA:TCT	BRCA2	BRCA2:NM_000059:exon2:c.64_66delinsTCT:p.A22S	Benign
	13:32316524:GCA:TTC	BRCA2	BRCA2:NM_000059:exon2:c.64_66delinsTTC:p.A22F	Benign
	13:32316524:GCA:TTT	BRCA2	BRCA2:NM_000059:exon2:c.64_66delinsTTT:p.A22F	Benign
	13:32316524:GC:TA	BRCA2	BRCA2:NM_000059:exon2:c.64_65delinsTA:p.A22_I3418del	Pathogenic
	13:32316524:GC:TG	BRCA2	BRCA2:NM_000059:exon2:c.64_65delinsTG:p.A22_I3418del	Pathogenic
	13:32316524:G:T	BRCA2	BRCA2:NM_000059:exon2:c.G64T:p.A22S	Benign
	13:32316525:C:A	BRCA2	BRCA2:NM_000059:exon2:c.C65A:p.A22E	Pathogenic
	13:32316525:CA:AC	BRCA2	BRCA2:NM_000059:exon2:c.65_66delinsAC:p.A22D	Benign
	13:32316525:CA:AG	BRCA2	BRCA2:NM_000059:exon2:c.65_66delinsAG:p.A22E	Benign
	13:32316525:CA:AT	BRCA2	BRCA2:NM_000059:exon2:c.65_66delinsAT:p.A22D	Benign
	13:32316525:CA:GC	BRCA2	BRCA2:NM_000059:exon2:c.65_66delinsGC:p.A22G	Benign
	13:32316525:CAG:C	BRCA2	BRCA2:NM_000059:exon2:c.66_67del:p.D23Ffs*7	Pathogenic
	13:32316525:CA:GG	BRCA2	BRCA2:NM_000059:exon2:c.65_66delinsGG:p.A22G	Benign
	13:32316525:CA:GT	BRCA2	BRCA2:NM_000059:exon2:c.65_66delinsGT:p.A22G	Benign
	13:32316525:CA:TC	BRCA2	BRCA2:NM_000059:exon2:c.65_66delinsTC:p.A22V	Benign
	13:32316525:CA:TG	BRCA2	BRCA2:NM_000059:exon2:c.65_66delinsTG:p.A22V	Benign
	13:32316525:CA:TT	BRCA2	BRCA2:NM_000059:exon2:c.65_66delinsTT:p.A22V	Benign
	13:32316525:C:CA	BRCA2	BRCA2:NM_000059:exon2:c.66dupA:p.D23Rfs*8	Pathogenic
	13:32316525:C:G	BRCA2	BRCA2:NM_000059:exon2:c.C65G:p.A22G	Pathogenic
	13:32316525:C:T	BRCA2	BRCA2:NM_000059:exon2:c.C65T:p.A22V	Pathogenic
	13:32316526:A:C	BRCA2	BRCA2:NM_000059:exon2:c.A66C:p.A22A	Benign	Uncertain_significance
	13:32316526:A:G	BRCA2	BRCA2:NM_000059:exon2:c.A66G:p.A22A	Benign	Uncertain_significance
	13:32316526:A:T	BRCA2	BRCA2:NM_000059:exon2:c.A66T:p.A22A	Benign	Uncertain_significance
	13:32316527:G:A	BRCA2	BRCA2:NM_000059:exon2:c.G67A:p.D23N	Pathogenic	Conflicting_interpretations_of_pathogenicity
	13:32316527:G:C	BRCA2	BRCA2:NM_000059:exon2:c.G67C:p.D23H	Pathogenic	Uncertain_significance
	13:32316527:G:T	BRCA2	BRCA2:NM_000059:exon2:c.G67T:p.D23Y	Pathogenic	Pathogenic/Likely_pathogenic
	13:32317677:GTCAGAAAAGTCTTTTAAGATTGGGTAGAAATGAGCCACTGGAAATTCTAATTTTCATTTGAAAGTTCACATTTTGTCATTGACAACAAACTGTTTTCCTTGCAGCAACAAGATCACTTCATTGATTTGTGAGAAAATGTCTACCAAATTATTTAAGTTGAAATAACTTTGTCAGCTGTTCTTTCAAGTAAAAATGACTTTTCATTGAAAAAATTGCTTGTTCAGATCACAGCTCAACATGAGTGCTTTTCTAGGCAGTATTGTACTTCAGTATGCAGAAGTGCTTTATGTATGCTTCCTATTTTGTCAGAGATTATTAAAAGAAGTGCTAAAGCATTGAGCTTCGAAATTAATTTTTACTGCTTCATTAGGACATTCTTACATTAAACTGGCATTATTATTACTATTATTTTTAACAAGGACACTCAGTGGTAAGGAATATAATGGCTACTAGTATTAGTTTGGTGCCACTGCCATAACTCATGCAAATGTGCCAGCAGTTTTACCCAGCATCATCTTTGCACTGTTGATACAAATGTCAACATCATGAAAAAGGGAAATGATTCCATAGCGTTATTATGAAAGTAGTTTTGAACTGTAATGGTAGAGGATGAATAGCTCACAATACAAATTTGTCATTTCCCTTTAAGAGAGAATTCCCATTTTATGTGAGAGTCCACATGTTCCTCATACCCATAGTTTGCCACATCTTGAGTACTCTTCAGAATTATTTGAATTTTTTGAATTTTATCTGTGGAATGTATTTTTTTTTTTTTCTTTTTTGAGACACAGTCTTGCTCTGTTGCCCAGGCTGGAATGCAGTGGCGTGATCTCGGCTCACTGCAACCACCGCCTCCTGGGTTCAAGTGATTCTCCTGTGGCAGCCTCCGGAGTAGCTGGGACTACAGGCGTGTGCCACCATGCTTGGCTAATTTTTTGTGTTTTTAGTAAAGATGGGGTTTCAACGTGTTAGCAAGGTTGGTCTCGATCTGACCTCGTGATCTGCTCGCCTCAGCCTCCCAAAGTGTTGGGATTACAGGCGTGAGCCCCCGCACCTGGCCGAATTTTATCGTGGAATGTATTCTTAATGTGAATAGTTTTTGATTCCGAACCATGAATAATAAGAAAATAAATAAAATTTAAATGAAAATAAAAGCTAATATATACAGCTTTTAATAATATAGTTAAATGCCATCTTGTAACTTTTGTGAACTCTTGTTACACCTTTCTATAGATTCGCAAGAGAATGGATTAATGATCTTGTTTAATTAATATGCCTTAACAAAAGTAATCCATAGTCAAGATCTTAAGCATTTTTTTCCTTATGATCTTTAACTGTTCTGGGTCACAAATTTGTCTGTCACTGGTTAAAACTAAGGTGGGATTTTTTTTTTAAATAGATTTAGGACCAATAAGTCTTAATTGGTTTGAAGAACTTTCTTCAGAAGCTCCACCCTATAATTCTGAACCTGCAGAAGAATCTGAACATAAAAACAACAATTACGAACCAAACCTATTTAAAACTCCACAAAGGAAACCATCTTATAATCAGCTGGCTTCAACTCCAATAATATTCAAAGAGCAAGGGCTGACTCTGCCGCTGTACCAATCTCCTGTAAAAGAATTAGATAAATTCAAATTAGACTTAGGTAAGTAATGCAATATGGTAGACTGGGGAGAACTACAAACTAGGAATTTAGGCAAACCTGTGTTAAAATCTTAGCTCATTCATTAATTGTGTCATGCTGGGCAAATCAGTCTCTCTGGCCTCTTTTTCCTCACTCGAAAAATGGAGACGATGAAAATAATGTCTCATAGGTTTGGATTAAATTAAATAATGTAGGTACTTAGTAAATGTTCTCTTTCATCCCTCCTTTGATAAATTTGCCAACTGAGATTTGCTGAATTACGTCTTTCTTATGCCAAAAAAACCTAGGACTTGTTTTGATGTTAATTAAACTAAACTATATTTCTGCAAGCTATCACAGAGGACAGAGATTATTTTACCGATATACTATAAGTATCATGATTTGGAAGGAGTTTCCCTGGCGTAGGTGCCGCATGTTTCTAAGCAATTATGTAATAAGATTATATATTCAGTCATTCAAATAATTATTACCTACTTGACATAAGTAATGAACTTTCCCTTTTCTTCAGAGTGTTAATCTCTAGTAAGGGGAATAAAGAGTACACAGATAAAGTATAGTGTAAGGTTGAATGTAGTATGTGCTAAGAGAAAAATATAAAAAAGTATAATGAGAGTTGAGAAGAAAGAGCAAATAGTATTGGGCAAAGTTAGGCAATTATTCCTTTGAGCTAAACCTTGAAGGATAGGTGAGAGATTAAGAAATTTGAAGATGTGGTAGAGTGATAATGTTCTAGGCAGAGGGAACAACATGAGGAAGAATATGTAGTGTGTTCAGGAAATAGCAAGTAATTCAGGTTGGCTTTGGTTGTTTTGTGTCTGAAAGGGACCAATAGACAAGGCAAAAAGGCAGACTAAAGGCAGGCATTGAATGCCAAGCTAAAGAAATTGAATTTGTTTGGTTGGTTGGTGAGCAGAGAAATCACATGCAAATTTCATCATGCTACTTATTGTGTCAAACCTTAGATCACCTCCCTTTGTCCTTATAGCAAAATCTAAACTTGATATGGCTTTCAAGTTCCTTTGTGATCAGGCCCCTGATTTACACTCTTGGCTCAGCTTGCCATATTCATCCTCTCACCTATCTTCATTTGCCATTCATTCCTACTGAATTTCTTTTCGTTACCAAAACCACAATGCTCTCTGGCTCTTTATTAAACATATTGTTACCTCTACCCACAACCTACTTTTTCCCTACTTTTTGTCTAGCTAATTTGCGTGCTCGTCTTTCAGATCTTGGCTTATTTCTGCTTCTGAGAAATACTTCCTGTCTGCCCTCGTTGAGCTTCTAGTGAAGGAGACATACATAAGCAATTATAGTGTGATACATGCTTTGAAAGAAATTCATGGCTATAGGGAGTGCATATACAAAGGGAATATAGGTAATGGGCAAATATTTACATGTATGTTATTGGATACCAAATGGTATACATAGGATTCAGTAAATATTTGTAGAGTGAGTATTAGTATTATTTGCTTTAGAAAGCCTAATGATCAAACAGCAGTCTTTGGAGATAACGTTTTTCAAAATGTCATGTCTGTGCCATTAGAATCTTCTAGACTGCTCATTGAAAGGACAGATTCCAGGCCCCACTCTGAATCTCTTAATTTATAATTTTTGGAAATGATGCCCATGAGTCTACATTTTAAACTACCTGAATGATCCCTATAGAAAGAGAAAACTGGAGGTAGGAAGATCAGTTAGGGGATGTGTAATGGTCTAGGTGATAGAGACAAGTGCCTGAATTACAGTAATAACAGTGAAAGTAAATATGGAACATAAAACTATAGGACCTTGCAGTAGTCTAGATATGGAGGATTCAAAAAAAGGAACAAATGACAGGGCAAAGCATATGCAGAACACAGTAGTAACAGTCATAGAAATGGATAAGGGAGTCATCCATTCTGCAAATACTTAGTGCTTACTTGTGTCTGGCAACCTGCTCGGCATTAAGGATACAAATATGAATAAGATGTCCTTTGACCTCTAAGTACTCAGTCTCGTAAGCACGTCTTGTAAGCACATCTTGGTTGCTTCCATAAAAATAAATACACTAGTGTGATATGTTATAAGAGCATGTACCAAGTGCATGAAAAGTGAGCAGCCATCTCTGGTTGGTCAGAAAAAGCTCCATAAAGCAGTTTTTGCTGAATCTTGAAAGATATACCTAAGGTCAAATGGTTAATTCTTTAATCATAACCTGCTAGAATTGATCTATAACCAAGGAAGGATAGTAAGGAATTAATAAGGCCACTCTCAAC:G	BRCA2	BRCA2:NM_000059:exon3:c.68_316del:p.D23_L105del	Pathogenic	Pathogenic
	13:32318149:GCCATAACTCATGCAAATGTGCCAGCAGTTTTACCCAGCATCATCTTTGCACTGTTGATACAAATGTCAACATCATGAAAAAGGGAAATGATTCCATAGCGTTATTATGAAAGTAGTTTTGAACTGTAATGGTAGAGGATGAATAGCTCACAATACAAATTTGTCATTTCCCTTTAAGAGAGAATTCCCATTTTATGTGAGAGTCCACATGTTCCTCATACCCATAGTTTGCCACATCTTGAGTACTCTTCAGAATTATTTGAATTTTTTGAATTTTATCTGTGGAATGTATTTTTTTTTTTTTCTTTTTTGAGACACAGTCTTGCTCTGTTGCCCAGGCTGGAATGCAGTGGCGTGATCTCGGCTCACTGCAACCACCGCCTCCTGGGTTCAAGTGATTCTCCTGTGGCAGCCTCCGGAGTAGCTGGGACTACAGGCGTGTGCCACCATGCTTGGCTAATTTTTTGTGTTTTTAGTAAAGATGGGGTTTCAACGTGTTAGCAAGGTTGGTCTCGATCTGACCTCGTGATCTGCTCGCCTCAGCCTCCCAAAGTGTTGGGATTACAGGCGTGAGCCCCCGCACCTGGCCGAATTTTATCGTGGAATGTATTCTTAATGTGAATAGTTTTTGATTCCGAACCATGAATAATAAGAAAATAAATAAAATTTAAATGAAAATAAAAGCTAATATATACAGCTTTTAATAATATAGTTAAATGCCATCTTGTAACTTTTGTGAACTCTTGTTACACCTTTCTATAGATTCGCAAGAGAATGGATTAATGATCTTGTTTAATTAATATGCCTTAACAAAAGTAATCCATAGTCAAGATCTTAAGCATTTTTTTCCTTATGATCTTTAACTGTTCTGGGTCACAAATTTGTCTGTCACTGGTTAAAACTAAGGTGGGATTTTTTTTTTAAATAGATTTAGGACCAATAAGTCTTAATTGGTTTGAAGAACTTTCTTCAGAAGCTCCACCCTATAATTCTGAACCTGCAGAAGAATCTGAACATAAAAACAACAATTACGAACCAAACCTATTTAAAACTCCACAAAGGAAACCATCTTATAATCAGCTGGCTTCAACTCCAATAATATTCAAAGAGCAAGGGCTGACTCTGCCGCTGTACCAATCTCCTGTAAAAGAATTAGATAAATTCAAATTAGACTTAGGTAAGTAATGCAATATGGTAGACTGGGGAGAACTACAAACTAGGAATTTAGGCAAACCTGTGTTAAAATCTTAGCTCATTCATTAATTGTGTCATGCTGGGCAAATCAGTCTCTCTGGCCTCTTTTTCCTCACTCGAAAAATGGAGACGATGAAAATAATGTCTCATAGGTTTGGATTAAATTAAATAATGTAGGTACTTAGTAAATGTTCTCTTTCATCCCTCCTTTGATAAATTTGCCAACTGAGATTTGCTGAATTACGTCTTTCTTATGCCAAAAAAACCTAGGACTTGTTTTGATGTTAATTAAACTAAACTATATTTCTGCAAGCTATCACAGAGGACAGAGATTATTTTACCGATATACTATAAGTATCATGATTTGGAAGGAGTTTCCCTGGCGTAGGTGCCGCATGTTTCTAAGCAATTATGTAATAAGATTATATATTCAGTCATTCAAATAATTATTACCTACTTGACATAAGTAATGAACTTTCCCTTTTCTTCAGAGTGTTAATCTCTAGTAAGGGGAATAAAGAGTACACAGATAAAGTATAGTGTAAGGTTGAATGTAGTATGTGCTAAGAGAAAAATATAAAAAAGTATAATGAGAGTTGAGAAGAAAGAGCAAATAGTATTGGGCAAAGTTAGGCAATTATTCCTTTGAGCTAAACCTTGAAGGATAGGTGAGAGATTAAGAAATTTGAAGATGTGGTAGAGTGATAATGTTCTAGGCAGAGGGAACAACATGAGGAAGAATATGTAGTGTGTTCAGGAAATAGCAAGTAATTCAGGTTGGCTTTGGTTGTTTTGTGTCTGAAAGGGACCAATAGACAAGGCAAAAAGGCAGACTAAAGGCAGGCATTGAATGCCAAGCTAAAGAAATTGAATTTGTTTGGTTGGTTGGTGAGCAGAGAAATCACATGCAAATTTCATCATGCTACTTATTGTGTCAAACCTTAGATCACCTCCCTTTGTCCTTATAGCAAAATCTAAACTTGATATGGCTTTCAAGTTCCTTTGTGATCAGGCCCCTGATTTACACTCTTGGCTCAGCTTGCCATATTCATCCTCTCACCTATCTTCATTTGCCATTCATTCCTACTGAATTTCTTTTCGTTACCAAAACCACAATGCTCTCTGGCTCTTTATTAAACATATTGTTACCTCTACCCACAACCTACTTTTTCCCTACTTTTTGTCTAGCTAATTTGCGTGCTCGTCTTTCAGATCTTGGCTTATTTCTGCTTCTGAGAAATACTTCCTGTCTGCCCTCGTTGAGCTTCTAGTGAAGGAGACATACATAAGCAATTATAGTGTGATACATGCTTTGAAAGAAATTCATGGCTATAGGGAGTGCATATACAAAGGGAATATAGGTAATGGGCAAATATTTACATGTATGTTATTGGATACCAAATGGTATACATAGGATTCAGTAAATATTTGTAGAGTGAGTATTAGTATTATTTGCTTTAGAAAGCCTAATGATCAAACAGCAGTCTTTGGAGATAACGTTTTTCAAAATGTCATGTCTGTGCCATTAGAATCTTCTAGACTGCTCATTGAAAGGACAGATTCCAGGCCCCACTCTGAATCTCTTAATTTATAATTTTTGGAAATGATGCCCATGAGTCTACATTTTAAACTACCTGAATGATCCCTATAGAAAGAGAAAACTGGAGGTAGGAAGATCAGTTAGGGGATGTGTAATGGTCTAGGTGATAGAGACAAGTGCCTGAATTACAGTAATAACAGTGAAAGTAAATATGGAACATAAAACTATAGGACCTTGCAGTAGTCTAGATATGGAGGATTCAAAAAAAGGAACAAATGACAGGGCAAAGCATATGCAGAACACAGTAGTAACAGTCATAGAAATGGATAAGGGAGTCATCCATTCTGCAAATACTTAGTGCTTACTTGTGTCTGGCAACCTGCTCGGCATTAAGGATACAAATATGAATAAGATGTCCTTTGACCTCTAAGTACTCAGTCTCGTAAGCACGTCTTGTAAGCACATCTTGGTTGCTTCCATAAAAATAAATACACTAGTGTGATATGTTATAAGAGCATGTACCAAGTGCATGAAAAGTGAGCAGCCATCTCTGGTTGGTCAGAAAAAGCTCCATAAAGCAGTTTTTGCTGAATCTTGAAAGATATACCTAAGGTCAAATGGTTAATTCTTTAATCATAACCTGCTAGAATTGATCTATAACCAAGGAAGGATAGTAAGGAATTAATAAGGCCACTCTCAACTCACTGCAAAGGAGTTAACTTTTTGAAGGCTGTAATACATAAATCTGCTGACTAGTCTCTTGAGACCTTTTGCTTTTACGTTTACTTTAGATTCAGTATTGAAAAGTAAGAGTAATGGACTTAAGCTGTGTTTTTCAACCTGTTTTGTTCAGTTCTAACATGTAATATTTTTTAAAAAATTATTCCTAAAGTTCTATGAGGAATTGTGCTGTTTCTGCCTCTCAGCAGTCCTTCCTTTTGCATTAAATCATAGGCATTTCTGTTACCATTCTTCAGCTTATTAATGAGATCCTCAGGTTATTTGGGAAATGTTTATTTGGTAATTAACTCTTTTTCACCTAGTTCATTTTTTTAACTTTTTTTTTTAAATAGCCGAGTTTCTTTTCATTGCTGAACTAAAATGGATGTGTTATTATTAGCTGAACTCCTTAGTTTACTTTAGAGTTCACCCTTTGTATGGTTCTATGGATTTTGACAAATTGTATAATGTCGTATATCTGCCATTATGGCATTATACAGAATAATTTTGCTGCCCTAAAAATCTCCCGAGTTCCACCTGCTCACCCATCCCTCCTCCTGAGCCCCTGGCAGCCACTGATCTTTTTACTGTCTGTATAGTTTTGCCTTTT:G	BRCA2	BRCA2:NM_000059:exon3:c.68_316del:p.D23_L105del	Pathogenic
	13:32319073:ATAGATT:A	BRCA2	BRCA2:NM_000059:exon3:c.68_70del:p.D23_L24delinsV	Pathogenic
	13:32319073:ATAGATTTAGGACCAATAAGTCTTAATTGGTTTGAAGAACTTTCTTCAGAAGCTCCACCCTATAATTCTGAACCTGCAGAAGAATCTGAACATAAAAACAACAATTACGAACCAAACCTATTTAAAACTCCACAAAGGAAACCATCTTATAATCAGCTGGCTTCAACTCCAATAATATTCAAAGAGCAAGGGCTGACTCTGCCGCTGTACCAATCTCCTGTAAAAGAATTAGATAAATTCAAATTAGACT:A	BRCA2	BRCA2:NM_000059:exon3:c.68_313del:p.D23_L105delinsV	Pathogenic	Pathogenic/Likely_pathogenic
	13:32319076:GAT:G	BRCA2	BRCA2:NM_000059:exon3:c.68_69del:p.D23Vfs*7	Pathogenic
	13:32319076:GATTTAGGACCA:G	BRCA2	BRCA2:NM_000059:exon3:c.68_78del:p.L24Kfs*3	Pathogenic
	13:32319077:A:AT	BRCA2	BRCA2:NM_000059:exon3:c.69dupT:p.L24Ffs*7	Pathogenic	Pathogenic
	13:32319077:A:ATTTTTTT	BRCA2	BRCA2:NM_000059:exon3:c.68_69insTTTTTTT:p.L24Ffs*9	Pathogenic	Uncertain_significance
	13:32319077:A:C	BRCA2	BRCA2:NM_000059:exon3:c.A68C:p.D23A	Pathogenic
	13:32319077:A:G	BRCA2	BRCA2:NM_000059:exon3:c.A68G:p.D23G	Pathogenic	Uncertain_significance
	13:32319077:A:T	BRCA2	BRCA2:NM_000059:exon3:c.A68T:p.D23V	Pathogenic	Uncertain_significance
	13:32319077:AT:CA	BRCA2	BRCA2:NM_000059:exon3:c.68_69delinsCA:p.D23A	Benign
	13:32319077:AT:CC	BRCA2	BRCA2:NM_000059:exon3:c.68_69delinsCC:p.D23A	Benign
	13:32319077:AT:CG	BRCA2	BRCA2:NM_000059:exon3:c.68_69delinsCG:p.D23A	Benign
	13:32319077:AT:GA	BRCA2	BRCA2:NM_000059:exon3:c.68_69delinsGA:p.D23G	Benign
	13:32319077:AT:GC	BRCA2	BRCA2:NM_000059:exon3:c.68_69delinsGC:p.D23G	Benign
	13:32319077:AT:GG	BRCA2	BRCA2:NM_000059:exon3:c.68_69delinsGG:p.D23G	Benign
	13:32319077:AT:TA	BRCA2	BRCA2:NM_000059:exon3:c.68_69delinsTA:p.D23V	Benign
	13:32319077:AT:TC	BRCA2	BRCA2:NM_000059:exon3:c.68_69delinsTC:p.D23V	Benign
	13:32319077:AT:TG	BRCA2	BRCA2:NM_000059:exon3:c.68_69delinsTG:p.D23V	Benign
	13:32319077:ATTTAGGACCAATAAGTCTTAATTGGT:A	BRCA2	BRCA2:NM_000059:exon3:c.69_94del:p.L24*	Pathogenic	Pathogenic
	13:32319078:T:A	BRCA2	BRCA2:NM_000059:exon3:c.T69A:p.D23E	Benign
	13:32319078:T:G	BRCA2	BRCA2:NM_000059:exon3:c.T69G:p.D23E	Benign
	13:32319078:T:TC	BRCA2	BRCA2:NM_000059:exon3:c.69_70insC:p.G25Rfs*6	Pathogenic
	13:32319078:T:TTTAG	BRCA2	BRCA2:NM_000059:exon3:c.69_70insTTAG:p.G25Vfs*7	Pathogenic
	13:32319079:T:A	BRCA2	BRCA2:NM_000059:exon3:c.T70A:p.L24I	Benign
	13:32319079:T:C	BRCA2	BRCA2:NM_000059:exon3:c.T70C:p.L24L	Benign
	13:32319079:T:G	BRCA2	BRCA2:NM_000059:exon3:c.T70G:p.L24V	Benign	Uncertain_significance
	13:32319079:TTA:AGC	BRCA2	BRCA2:NM_000059:exon3:c.70_72delinsAGC:p.L24S	Benign
	13:32319079:TTA:AGG	BRCA2	BRCA2:NM_000059:exon3:c.70_72delinsAGG:p.L24R	Benign
	13:32319079:TTA:AGT	BRCA2	BRCA2:NM_000059:exon3:c.70_72delinsAGT:p.L24S	Benign
	13:32319079:TTA:ATC	BRCA2	BRCA2:NM_000059:exon3:c.70_72delinsATC:p.L24I	Benign
	13:32319079:TTA:ATT	BRCA2	BRCA2:NM_000059:exon3:c.70_72delinsATT:p.L24I	Benign
	13:32319079:TTA:CCC	BRCA2	BRCA2:NM_000059:exon3:c.70_72delinsCCC:p.L24P	Benign
	13:32319079:TTA:CCG	BRCA2	BRCA2:NM_000059:exon3:c.70_72delinsCCG:p.L24P	Benign
	13:32319079:TTA:CCT	BRCA2	BRCA2:NM_000059:exon3:c.70_72delinsCCT:p.L24P	Benign
	13:32319079:TTA:CGC	BRCA2	BRCA2:NM_000059:exon3:c.70_72delinsCGC:p.L24R	Benign
	13:32319079:TTA:CGG	BRCA2	BRCA2:NM_000059:exon3:c.70_72delinsCGG:p.L24R	Benign
	13:32319079:TTA:CGT	BRCA2	BRCA2:NM_000059:exon3:c.70_72delinsCGT:p.L24R	Benign
	13:32319079:TTA:CTC	BRCA2	BRCA2:NM_000059:exon3:c.70_72delinsCTC:p.L24L	Benign
	13:32319079:TTA:CTG	BRCA2	BRCA2:NM_000059:exon3:c.70_72delinsCTG:p.L24L	Benign
	13:32319079:TTA:CTT	BRCA2	BRCA2:NM_000059:exon3:c.70_72delinsCTT:p.L24L	Benign
	13:32319079:TT:AG	BRCA2	BRCA2:NM_000059:exon3:c.70_71delinsAG:p.L24R	Benign
	13:32319079:TTA:GCC	BRCA2	BRCA2:NM_000059:exon3:c.70_72delinsGCC:p.L24A	Benign
	13:32319079:TTA:GCG	BRCA2	BRCA2:NM_000059:exon3:c.70_72delinsGCG:p.L24A	Benign
	13:32319079:TTA:GCT	BRCA2	BRCA2:NM_000059:exon3:c.70_72delinsGCT:p.L24A	Benign
	13:32319079:TTA:GTC	BRCA2	BRCA2:NM_000059:exon3:c.70_72delinsGTC:p.L24V	Benign
	13:32319079:TTA:GTG	BRCA2	BRCA2:NM_000059:exon3:c.70_72delinsGTG:p.L24V	Benign
	13:32319079:TTA:GTT	BRCA2	BRCA2:NM_000059:exon3:c.70_72delinsGTT:p.L24V	Benign
	13:32319079:TTA:T	BRCA2	BRCA2:NM_000059:exon3:c.71_72del:p.L24Wfs*6	Pathogenic
	13:32319079:TT:CC	BRCA2	BRCA2:NM_000059:exon3:c.70_71delinsCC:p.L24P	Benign
	13:32319079:TT:CG	BRCA2	BRCA2:NM_000059:exon3:c.70_71delinsCG:p.L24R	Benign
	13:32319079:TT:GC	BRCA2	BRCA2:NM_000059:exon3:c.70_71delinsGC:p.L24A	Benign
	13:32319080:T:A	BRCA2	BRCA2:NM_000059:exon3:c.T71A:p.L24X	Pathogenic	Pathogenic
	13:32319080:TA:AG	BRCA2	BRCA2:NM_000059:exon3:c.71_72delinsAG:p.L24_I3418del	Pathogenic
	13:32319080:TA:CC	BRCA2	BRCA2:NM_000059:exon3:c.71_72delinsCC:p.L24S	Benign
	13:32319080:TA:CG	BRCA2	BRCA2:NM_000059:exon3:c.71_72delinsCG:p.L24S	Benign
	13:32319080:TA:CT	BRCA2	BRCA2:NM_000059:exon3:c.71_72delinsCT:p.L24S	Benign
	13:32319080:TAGGACCAATA:T	BRCA2	BRCA2:NM_000059:exon3:c.72_81del:p.G25Vfs*52	Pathogenic
	13:32319080:TAG:T	BRCA2	BRCA2:NM_000059:exon3:c.72_73del:p.G25Tfs*5	Pathogenic
	13:32319080:T:C	BRCA2	BRCA2:NM_000059:exon3:c.T71C:p.L24S	Pathogenic
	13:32319080:T:G	BRCA2	BRCA2:NM_000059:exon3:c.T71G:p.L24X	Pathogenic	Pathogenic
	13:32319080:T:TC	BRCA2	BRCA2:NM_000059:exon3:c.71_72insC:p.L24Ffs*7	Pathogenic
	13:32319081:A:AC	BRCA2	BRCA2:NM_000059:exon3:c.72_73insC:p.G25Rfs*6	Pathogenic
	13:32319081:A:C	BRCA2	BRCA2:NM_000059:exon3:c.A72C:p.L24F	Benign
	13:32319081:A:G	BRCA2	BRCA2:NM_000059:exon3:c.A72G:p.L24L	Benign
	13:32319081:AGGACCAATAAGTC:TT	BRCA2	BRCA2:NM_000059:exon3:c.72_85delinsTT:p.L24_L29delinsFF	Benign
	13:32319081:AGGACCAATAAGTCTTAATTGGTTTGAAGAACTTTCTTCAGAAGCTC:A	BRCA2	BRCA2:NM_000059:exon3:c.73_118del:p.G25Hfs*40	Pathogenic
	13:32319081:AGGACCAATAAGTC:TTTAAATAGAT	BRCA2	BRCA2:NM_000059:exon3:c.72_85delinsTTTAAATAGAT:p.L24_L29delinsFLNRF	Benign	Uncertain_significance
	13:32319081:A:T	BRCA2	BRCA2:NM_000059:exon3:c.A72T:p.L24F	Benign	Uncertain_significance
	13:32319082:G:A	BRCA2	BRCA2:NM_000059:exon3:c.G73A:p.G25R	Pathogenic	Uncertain_significance
	13:32319082:G:C	BRCA2	BRCA2:NM_000059:exon3:c.G73C:p.G25R	Pathogenic
	13:32319082:GG:AA	BRCA2	BRCA2:NM_000059:exon3:c.73_74delinsAA:p.G25K	Benign
	13:32319082:GGA:AAG	BRCA2	BRCA2:NM_000059:exon3:c.73_75delinsAAG:p.G25K	Benign
	13:32319082:GGA:AGG	BRCA2	BRCA2:NM_000059:exon3:c.73_75delinsAGG:p.G25R	Benign
	13:32319082:GGA:CGC	BRCA2	BRCA2:NM_000059:exon3:c.73_75delinsCGC:p.G25R	Benign
	13:32319082:GGA:CGG	BRCA2	BRCA2:NM_000059:exon3:c.73_75delinsCGG:p.G25R	Benign
	13:32319082:GGA:CGT	BRCA2	BRCA2:NM_000059:exon3:c.73_75delinsCGT:p.G25R	Benign
	13:32319082:GGA:G	BRCA2	BRCA2:NM_000059:exon3:c.74_75del:p.G25Afs*5	Pathogenic
	13:32319082:GGA:TAG	BRCA2	BRCA2:NM_000059:exon3:c.73_75delinsTAG:p.G25_I3418del	Pathogenic
	13:32319082:GG:TA	BRCA2	BRCA2:NM_000059:exon3:c.73_74delinsTA:p.G25_I3418del	Pathogenic
	13:32319082:G:T	BRCA2	BRCA2:NM_000059:exon3:c.G73T:p.G25X	Pathogenic	Pathogenic
	13:32319083:G:A	BRCA2	BRCA2:NM_000059:exon3:c.G74A:p.G25E	Pathogenic	Uncertain_significance
	13:32319083:GA:AC	BRCA2	BRCA2:NM_000059:exon3:c.74_75delinsAC:p.G25D	Benign
	13:32319083:GA:AG	BRCA2	BRCA2:NM_000059:exon3:c.74_75delinsAG:p.G25E	Benign
	13:32319083:GA:AT	BRCA2	BRCA2:NM_000059:exon3:c.74_75delinsAT:p.G25D	Benign
	13:32319083:GA:CC	BRCA2	BRCA2:NM_000059:exon3:c.74_75delinsCC:p.G25A	Benign
	13:32319083:GA:CG	BRCA2	BRCA2:NM_000059:exon3:c.74_75delinsCG:p.G25A	Benign
	13:32319083:GA:CT	BRCA2	BRCA2:NM_000059:exon3:c.74_75delinsCT:p.G25A	Benign
	13:32319083:GA:TC	BRCA2	BRCA2:NM_000059:exon3:c.74_75delinsTC:p.G25V	Benign
	13:32319083:GA:TG	BRCA2	BRCA2:NM_000059:exon3:c.74_75delinsTG:p.G25V	Benign
	13:32319083:GA:TT	BRCA2	BRCA2:NM_000059:exon3:c.74_75delinsTT:p.G25V	Benign
	13:32319083:G:C	BRCA2	BRCA2:NM_000059:exon3:c.G74C:p.G25A	Pathogenic
	13:32319083:G:T	BRCA2	BRCA2:NM_000059:exon3:c.G74T:p.G25V	Pathogenic
	13:32319084:A:C	BRCA2	BRCA2:NM_000059:exon3:c.A75C:p.G25G	Benign
	13:32319084:A:G	BRCA2	BRCA2:NM_000059:exon3:c.A75G:p.G25G	Benign
	13:32319084:A:T	BRCA2	BRCA2:NM_000059:exon3:c.A75T:p.G25G	Benign
	13:32319085:C:A	BRCA2	BRCA2:NM_000059:exon3:c.C76A:p.P26T	Benign
	13:32319085:CCA:ACC	BRCA2	BRCA2:NM_000059:exon3:c.76_78delinsACC:p.P26T	Benign
	13:32319085:CCA:ACG	BRCA2	BRCA2:NM_000059:exon3:c.76_78delinsACG:p.P26T	Benign
	13:32319085:CCA:ACT	BRCA2	BRCA2:NM_000059:exon3:c.76_78delinsACT:p.P26T	Benign
	13:32319085:CCA:AGC	BRCA2	BRCA2:NM_000059:exon3:c.76_78delinsAGC:p.P26S	Benign
	13:32319085:CCA:AGG	BRCA2	BRCA2:NM_000059:exon3:c.76_78delinsAGG:p.P26R	Benign
	13:32319085:CCA:AGT	BRCA2	BRCA2:NM_000059:exon3:c.76_78delinsAGT:p.P26S	Benign
	13:32319085:CC:AG	BRCA2	BRCA2:NM_000059:exon3:c.76_77delinsAG:p.P26R	Benign
	13:32319085:CCA:GCC	BRCA2	BRCA2:NM_000059:exon3:c.76_78delinsGCC:p.P26A	Benign
	13:32319085:CCA:GCG	BRCA2	BRCA2:NM_000059:exon3:c.76_78delinsGCG:p.P26A	Benign
	13:32319085:CCA:GCT	BRCA2	BRCA2:NM_000059:exon3:c.76_78delinsGCT:p.P26A	Benign
	13:32319085:CCA:TCC	BRCA2	BRCA2:NM_000059:exon3:c.76_78delinsTCC:p.P26S	Benign
	13:32319085:CCA:TCG	BRCA2	BRCA2:NM_000059:exon3:c.76_78delinsTCG:p.P26S	Benign
	13:32319085:CCA:TCT	BRCA2	BRCA2:NM_000059:exon3:c.76_78delinsTCT:p.P26S	Benign
	13:32319085:CCA:TTG	BRCA2	BRCA2:NM_000059:exon3:c.76_78delinsTTG:p.P26L	Benign
	13:32319085:CC:TT	BRCA2	BRCA2:NM_000059:exon3:c.76_77delinsTT:p.P26L	Benign
	13:32319085:C:G	BRCA2	BRCA2:NM_000059:exon3:c.C76G:p.P26A	Benign
	13:32319085:C:T	BRCA2	BRCA2:NM_000059:exon3:c.C76T:p.P26S	Benign	Uncertain_significance
	13:32319086:C:A	BRCA2	BRCA2:NM_000059:exon3:c.C77A:p.P26Q	Benign
	13:32319086:CA:AC	BRCA2	BRCA2:NM_000059:exon3:c.77_78delinsAC:p.P26H	Benign
	13:32319086:CA:AG	BRCA2	BRCA2:NM_000059:exon3:c.77_78delinsAG:p.P26Q	Benign
	13:32319086:CA:AT	BRCA2	BRCA2:NM_000059:exon3:c.77_78delinsAT:p.P26H	Benign
	13:32319086:CA:GC	BRCA2	BRCA2:NM_000059:exon3:c.77_78delinsGC:p.P26R	Benign
	13:32319086:CA:GG	BRCA2	BRCA2:NM_000059:exon3:c.77_78delinsGG:p.P26R	Benign
	13:32319086:CA:GT	BRCA2	BRCA2:NM_000059:exon3:c.77_78delinsGT:p.P26R	Benign
	13:32319086:CA:TC	BRCA2	BRCA2:NM_000059:exon3:c.77_78delinsTC:p.P26L	Benign
	13:32319086:CA:TG	BRCA2	BRCA2:NM_000059:exon3:c.77_78delinsTG:p.P26L	Benign
	13:32319086:CA:TT	BRCA2	BRCA2:NM_000059:exon3:c.77_78delinsTT:p.P26L	Benign
	13:32319086:C:CA	BRCA2	BRCA2:NM_000059:exon3:c.78dupA:p.I27Nfs*4	Pathogenic	Pathogenic
	13:32319086:C:G	BRCA2	BRCA2:NM_000059:exon3:c.C77G:p.P26R	Benign	Uncertain_significance
	13:32319086:C:T	BRCA2	BRCA2:NM_000059:exon3:c.C77T:p.P26L	Pathogenic	Uncertain_significance
	13:32319087:AAT:A	BRCA2	BRCA2:NM_000059:exon3:c.79_80del:p.I27Kfs*3	Pathogenic
	13:32319087:A:C	BRCA2	BRCA2:NM_000059:exon3:c.A78C:p.P26P	Benign
	13:32319087:A:T	BRCA2	BRCA2:NM_000059:exon3:c.A78T:p.P26P	Benign
	13:32319088:A:C	BRCA2	BRCA2:NM_000059:exon3:c.A79C:p.I27L	Benign
	13:32319088:A:G	BRCA2	BRCA2:NM_000059:exon3:c.A79G:p.I27V	Benign	Conflicting_interpretations_of_pathogenicity
	13:32319088:A:T	BRCA2	BRCA2:NM_000059:exon3:c.A79T:p.I27L	Benign
	13:32319088:ATA:CGC	BRCA2	BRCA2:NM_000059:exon3:c.79_81delinsCGC:p.I27R	Benign
	13:32319088:ATA:CGG	BRCA2	BRCA2:NM_000059:exon3:c.79_81delinsCGG:p.I27R	Benign
	13:32319088:ATA:CGT	BRCA2	BRCA2:NM_000059:exon3:c.79_81delinsCGT:p.I27R	Benign
	13:32319088:ATA:CTC	BRCA2	BRCA2:NM_000059:exon3:c.79_81delinsCTC:p.I27L	Benign
	13:32319088:ATA:CTG	BRCA2	BRCA2:NM_000059:exon3:c.79_81delinsCTG:p.I27L	Benign
	13:32319088:ATA:CTT	BRCA2	BRCA2:NM_000059:exon3:c.79_81delinsCTT:p.I27L	Benign
	13:32319088:ATA:GTC	BRCA2	BRCA2:NM_000059:exon3:c.79_81delinsGTC:p.I27V	Benign
	13:32319088:ATA:GTG	BRCA2	BRCA2:NM_000059:exon3:c.79_81delinsGTG:p.I27V	Benign
	13:32319088:ATA:GTT	BRCA2	BRCA2:NM_000059:exon3:c.79_81delinsGTT:p.I27V	Benign
	13:32319088:ATA:TAG	BRCA2	BRCA2:NM_000059:exon3:c.79_81delinsTAG:p.I27_I3418del	Pathogenic
	13:32319088:ATA:TCC	BRCA2	BRCA2:NM_000059:exon3:c.79_81delinsTCC:p.I27S	Benign
	13:32319088:ATA:TCG	BRCA2	BRCA2:NM_000059:exon3:c.79_81delinsTCG:p.I27S	Benign
	13:32319088:ATA:TCT	BRCA2	BRCA2:NM_000059:exon3:c.79_81delinsTCT:p.I27S	Benign
	13:32319088:ATA:TGC	BRCA2	BRCA2:NM_000059:exon3:c.79_81delinsTGC:p.I27C	Benign
	13:32319088:ATA:TGT	BRCA2	BRCA2:NM_000059:exon3:c.79_81delinsTGT:p.I27C	Benign
	13:32319088:ATA:TTG	BRCA2	BRCA2:NM_000059:exon3:c.79_81delinsTTG:p.I27L	Benign
	13:32319088:AT:CG	BRCA2	BRCA2:NM_000059:exon3:c.79_80delinsCG:p.I27R	Benign
	13:32319088:AT:TA	BRCA2	BRCA2:NM_000059:exon3:c.79_80delinsTA:p.I27_I3418del	Pathogenic
	13:32319088:AT:TC	BRCA2	BRCA2:NM_000059:exon3:c.79_80delinsTC:p.I27S	Benign
	13:32319088:AT:TG	BRCA2	BRCA2:NM_000059:exon3:c.79_80delinsTG:p.I27_I3418del	Pathogenic
	13:32319089:T:A	BRCA2	BRCA2:NM_000059:exon3:c.T80A:p.I27K	Pathogenic
	13:32319089:TA:AG	BRCA2	BRCA2:NM_000059:exon3:c.80_81delinsAG:p.I27K	Benign
	13:32319089:TAAGTCTTAATTGGTTTGAAGAACTTTCTTCAGAAGCTCCACCCTATAATTCTGAACCTGCAGAAGAATCTGAACATAAAAACAACAATTACGAACCAAACCTATTTAAAACTCCACAAAGGAAACCATCTTA:T	BRCA2	BRCA2:NM_000059:exon3:c.81_212del:p.S28_Y71del	Pathogenic
	13:32319089:TAAGTCTTAATTGGTTTGAAGAACTTTCTTCAGAAGCTCCACCCTATAATTCTGA:T	BRCA2	BRCA2:NM_000059:exon3:c.81_134del:p.S28_E45del	Pathogenic
	13:32319089:TA:CC	BRCA2	BRCA2:NM_000059:exon3:c.80_81delinsCC:p.I27T	Benign
	13:32319089:TA:CG	BRCA2	BRCA2:NM_000059:exon3:c.80_81delinsCG:p.I27T	Benign
	13:32319089:TA:CT	BRCA2	BRCA2:NM_000059:exon3:c.80_81delinsCT:p.I27T	Benign
	13:32319089:TA:GC	BRCA2	BRCA2:NM_000059:exon3:c.80_81delinsGC:p.I27S	Benign
	13:32319089:TA:GG	BRCA2	BRCA2:NM_000059:exon3:c.80_81delinsGG:p.I27R	Benign
	13:32319089:TA:GT	BRCA2	BRCA2:NM_000059:exon3:c.80_81delinsGT:p.I27S	Benign
	13:32319089:T:C	BRCA2	BRCA2:NM_000059:exon3:c.T80C:p.I27T	Benign
	13:32319089:T:G	BRCA2	BRCA2:NM_000059:exon3:c.T80G:p.I27R	Benign	Uncertain_significance
	13:32319090:AAG:A	BRCA2	BRCA2:NM_000059:exon3:c.82_83del:p.L29*	Pathogenic
	13:32319090:AAG:TAAGACT	BRCA2	BRCA2:NM_000059:exon3:c.81_83delinsTAAGACT:p.S28Kfs*4	Pathogenic	Pathogenic
	13:32319090:AAGTCT:A	BRCA2	BRCA2:NM_000059:exon3:c.82_86del:p.S28*	Pathogenic
	13:32319090:A:C	BRCA2	BRCA2:NM_000059:exon3:c.A81C:p.I27I	Benign
	13:32319090:A:G	BRCA2	BRCA2:NM_000059:exon3:c.A81G:p.I27M	Benign	Conflicting_interpretations_of_pathogenicity
	13:32319090:A:T	BRCA2	BRCA2:NM_000059:exon3:c.A81T:p.I27I	Benign
	13:32319091:A:C	BRCA2	BRCA2:NM_000059:exon3:c.A82C:p.S28R	Pathogenic
	13:32319091:A:G	BRCA2	BRCA2:NM_000059:exon3:c.A82G:p.S28G	Benign	Uncertain_significance
	13:32319091:AG:GC	BRCA2	BRCA2:NM_000059:exon3:c.82_83delinsGC:p.S28A	Benign
	13:32319091:AGT:A	BRCA2	BRCA2:NM_000059:exon3:c.83_84del:p.S28Tfs*2	Pathogenic
	13:32319091:AGT:CGA	BRCA2	BRCA2:NM_000059:exon3:c.82_84delinsCGA:p.S28R	Benign
	13:32319091:AGT:CGC	BRCA2	BRCA2:NM_000059:exon3:c.82_84delinsCGC:p.S28R	Benign
	13:32319091:AGT:CGG	BRCA2	BRCA2:NM_000059:exon3:c.82_84delinsCGG:p.S28R	Benign
	13:32319091:AGT:GCA	BRCA2	BRCA2:NM_000059:exon3:c.82_84delinsGCA:p.S28A	Benign
	13:32319091:AGT:GCC	BRCA2	BRCA2:NM_000059:exon3:c.82_84delinsGCC:p.S28A	Benign
	13:32319091:AGT:GCG	BRCA2	BRCA2:NM_000059:exon3:c.82_84delinsGCG:p.S28A	Benign
	13:32319091:AGT:GGA	BRCA2	BRCA2:NM_000059:exon3:c.82_84delinsGGA:p.S28G	Benign
	13:32319091:AGT:GGC	BRCA2	BRCA2:NM_000059:exon3:c.82_84delinsGGC:p.S28G	Benign
	13:32319091:AGT:GGG	BRCA2	BRCA2:NM_000059:exon3:c.82_84delinsGGG:p.S28G	Benign
	13:32319091:AG:TT	BRCA2	BRCA2:NM_000059:exon3:c.82_83delinsTT:p.S28F	Benign
	13:32319091:AGT:TAA	BRCA2	BRCA2:NM_000059:exon3:c.82_84delinsTAA:p.S28_I3418del	Pathogenic
	13:32319091:AGT:TAG	BRCA2	BRCA2:NM_000059:exon3:c.82_84delinsTAG:p.S28_I3418del	Pathogenic
	13:32319091:AGT:TGA	BRCA2	BRCA2:NM_000059:exon3:c.82_84delinsTGA:p.S28_I3418del	Pathogenic
	13:32319091:AGT:TGC	BRCA2	BRCA2:NM_000059:exon3:c.82_84delinsTGC:p.S28C	Benign
	13:32319091:AGT:TTC	BRCA2	BRCA2:NM_000059:exon3:c.82_84delinsTTC:p.S28F	Benign
	13:32319091:A:T	BRCA2	BRCA2:NM_000059:exon3:c.A82T:p.S28C	Pathogenic
	13:32319092:G:A	BRCA2	BRCA2:NM_000059:exon3:c.G83A:p.S28N	Benign	Uncertain_significance
	13:32319092:G:C	BRCA2	BRCA2:NM_000059:exon3:c.G83C:p.S28T	Benign
	13:32319092:G:T	BRCA2	BRCA2:NM_000059:exon3:c.G83T:p.S28I	Pathogenic	Uncertain_significance
	13:32319092:GT:AC	BRCA2	BRCA2:NM_000059:exon3:c.83_84delinsAC:p.S28N	Benign
	13:32319092:GT:CA	BRCA2	BRCA2:NM_000059:exon3:c.83_84delinsCA:p.S28T	Benign
	13:32319092:GT:CC	BRCA2	BRCA2:NM_000059:exon3:c.83_84delinsCC:p.S28T	Benign
	13:32319092:GT:CG	BRCA2	BRCA2:NM_000059:exon3:c.83_84delinsCG:p.S28T	Benign
	13:32319092:GTC:G	BRCA2	BRCA2:NM_000059:exon3:c.84_85del:p.L29*	Pathogenic
	13:32319092:GTCTTAATTGGTTTGAAGAAC:G	BRCA2	BRCA2:NM_000059:exon3:c.84_103del:p.L29Ffs*8	Pathogenic
	13:32319092:GT:TA	BRCA2	BRCA2:NM_000059:exon3:c.83_84delinsTA:p.S28I	Benign
	13:32319092:GT:TC	BRCA2	BRCA2:NM_000059:exon3:c.83_84delinsTC:p.S28I	Benign
	13:32319093:T:A	BRCA2	BRCA2:NM_000059:exon3:c.T84A:p.S28R	Benign	Pathogenic
	13:32319093:TCTTAATTGGTTTGAAGAACTTTCTTCAGAAGCTCCACCCTATAATTCTGAACCTGCAGAAGAATCTGAACATAAAAACAACAATTACGAACCAAACCTATTTAAAACTCCACAA:T	BRCA2	BRCA2:NM_000059:exon3:c.85_198del:p.L29_Q66del	Pathogenic
	13:32319093:T:G	BRCA2	BRCA2:NM_000059:exon3:c.T84G:p.S28R	Benign
	13:32319094:C:A	BRCA2	BRCA2:NM_000059:exon3:c.C85A:p.L29I	Benign
	13:32319094:C:G	BRCA2	BRCA2:NM_000059:exon3:c.C85G:p.L29V	Benign	Uncertain_significance
	13:32319094:C:T	BRCA2	BRCA2:NM_000059:exon3:c.C85T:p.L29F	Benign	Pathogenic
	13:32319094:CTT:AGA	BRCA2	BRCA2:NM_000059:exon3:c.85_87delinsAGA:p.L29R	Benign
	13:32319094:CTT:AGG	BRCA2	BRCA2:NM_000059:exon3:c.85_87delinsAGG:p.L29R	Benign
	13:32319094:CTT:ATA	BRCA2	BRCA2:NM_000059:exon3:c.85_87delinsATA:p.L29I	Benign
	13:32319094:CTT:ATC	BRCA2	BRCA2:NM_000059:exon3:c.85_87delinsATC:p.L29I	Benign
	13:32319094:CTT:C	BRCA2	BRCA2:NM_000059:exon3:c.86_87del:p.L29Qfs*4	Pathogenic	Pathogenic
	13:32319094:CTT:GTA	BRCA2	BRCA2:NM_000059:exon3:c.85_87delinsGTA:p.L29V	Benign
	13:32319094:CTT:GTC	BRCA2	BRCA2:NM_000059:exon3:c.85_87delinsGTC:p.L29V	Benign
	13:32319094:CTT:GTG	BRCA2	BRCA2:NM_000059:exon3:c.85_87delinsGTG:p.L29V	Benign
	13:32319094:CTT:TAA	BRCA2	BRCA2:NM_000059:exon3:c.85_87delinsTAA:p.L29_I3418del	Pathogenic
	13:32319094:CTT:TAG	BRCA2	BRCA2:NM_000059:exon3:c.85_87delinsTAG:p.L29_I3418del	Pathogenic
	13:32319094:CTT:TGA	BRCA2	BRCA2:NM_000059:exon3:c.85_87delinsTGA:p.L29_I3418del	Pathogenic
	13:32319094:CTT:TTA	BRCA2	BRCA2:NM_000059:exon3:c.85_87delinsTTA:p.L29L	Benign
	13:32319094:CTT:TTC	BRCA2	BRCA2:NM_000059:exon3:c.85_87delinsTTC:p.L29F	Benign
	13:32319094:CTT:TTG	BRCA2	BRCA2:NM_000059:exon3:c.85_87delinsTTG:p.L29L	Benign
	13:32319095:T:A	BRCA2	BRCA2:NM_000059:exon3:c.T86A:p.L29H	Pathogenic
	13:32319095:T:C	BRCA2	BRCA2:NM_000059:exon3:c.T86C:p.L29P	Pathogenic
	13:32319095:T:G	BRCA2	BRCA2:NM_000059:exon3:c.T86G:p.L29R	Pathogenic	Uncertain_significance
	13:32319095:TT:AC	BRCA2	BRCA2:NM_000059:exon3:c.86_87delinsAC:p.L29H	Benign
	13:32319095:TTA:T	BRCA2	BRCA2:NM_000059:exon3:c.87_88del:p.N30Lfs*3	Pathogenic
	13:32319095:TT:CA	BRCA2	BRCA2:NM_000059:exon3:c.86_87delinsCA:p.L29P	Benign
	13:32319095:TT:CC	BRCA2	BRCA2:NM_000059:exon3:c.86_87delinsCC:p.L29P	Benign
	13:32319095:TT:CG	BRCA2	BRCA2:NM_000059:exon3:c.86_87delinsCG:p.L29P	Benign
	13:32319095:TT:GA	BRCA2	BRCA2:NM_000059:exon3:c.86_87delinsGA:p.L29R	Benign
	13:32319095:TT:GC	BRCA2	BRCA2:NM_000059:exon3:c.86_87delinsGC:p.L29R	Benign
	13:32319095:TT:GG	BRCA2	BRCA2:NM_000059:exon3:c.86_87delinsGG:p.L29R	Benign
	13:32319096:T:A	BRCA2	BRCA2:NM_000059:exon3:c.T87A:p.L29L	Benign
	13:32319096:TAATTGGTTTGAAGAACTTTCTTCAGAAGCTCCACCCTATAATTCTGAACCTGCAGAAGAATCTGAACATAAAAACAACAATTACGAACCAAACCTATTTAAAACTCCACAAAGGAAACCATCTTATAATCAGCTGGCTTCAACTCCAATAATATTCAAAGAGCAAGGGCTGACTCTGCCGCTGTACCAATCTCCTGTAAA:T	BRCA2	BRCA2:NM_000059:exon3:c.88_287del:p.N30Rfs*4	Pathogenic
	13:32319096:TAATTGGTTTGAAGAACTTTCTTCAGAAGCTCCACCCTATAATTCTGAACCTGCAGAAGAATCTGAACATAAAAACAACAATTACGAACCAAACCTATTTAAAACTCCAC:T	BRCA2	BRCA2:NM_000059:exon3:c.88_196del:p.N30Kfs*14	Pathogenic
	13:32319096:T:C	BRCA2	BRCA2:NM_000059:exon3:c.T87C:p.L29L	Benign
	13:32319096:T:G	BRCA2	BRCA2:NM_000059:exon3:c.T87G:p.L29L	Benign
	13:32319096:T:TA	BRCA2	BRCA2:NM_000059:exon3:c.88dupA:p.N30Kfs*4	Pathogenic
	13:32319097:AA:TC	BRCA2	BRCA2:NM_000059:exon3:c.88_89delinsTC:p.N30S	Benign
	13:32319097:AAT:CAC	BRCA2	BRCA2:NM_000059:exon3:c.88_90delinsCAC:p.N30H	Benign
	13:32319097:AAT:GAC	BRCA2	BRCA2:NM_000059:exon3:c.88_90delinsGAC:p.N30D	Benign
	13:32319097:AAT:TAC	BRCA2	BRCA2:NM_000059:exon3:c.88_90delinsTAC:p.N30Y	Benign
	13:32319097:AAT:TCA	BRCA2	BRCA2:NM_000059:exon3:c.88_90delinsTCA:p.N30S	Benign
	13:32319097:AAT:TCC	BRCA2	BRCA2:NM_000059:exon3:c.88_90delinsTCC:p.N30S	Benign
	13:32319097:AAT:TCG	BRCA2	BRCA2:NM_000059:exon3:c.88_90delinsTCG:p.N30S	Benign
	13:32319097:AATTG:A	BRCA2	BRCA2:NM_000059:exon3:c.89_92del:p.N30Sfs*49	Pathogenic
	13:32319097:AATTGGTTTGAAGAACTTTCTTCAGAAGCTCCACCCTATAATTCTGAACCTGCAGAAGAATCTGAACATAAAAACAACAATTACGAACCAAACCTATTTAAAACTCCACAAAGGAAACCATCTTATAATCAGCTGGCTTCAACTCCAATAATATTCAAAG:A	BRCA2	BRCA2:NM_000059:exon3:c.89_247del:p.N30_E83delinsK	Pathogenic
	13:32319097:A:C	BRCA2	BRCA2:NM_000059:exon3:c.A88C:p.N30H	Benign	Uncertain_significance
	13:32319097:A:G	BRCA2	BRCA2:NM_000059:exon3:c.A88G:p.N30D	Benign	Uncertain_significance
	13:32319097:A:T	BRCA2	BRCA2:NM_000059:exon3:c.A88T:p.N30Y	Benign
	13:32319098:A:C	BRCA2	BRCA2:NM_000059:exon3:c.A89C:p.N30T	Benign
	13:32319098:A:G	BRCA2	BRCA2:NM_000059:exon3:c.A89G:p.N30S	Benign	Uncertain_significance
	13:32319098:A:T	BRCA2	BRCA2:NM_000059:exon3:c.A89T:p.N30I	Benign
	13:32319098:AT:CA	BRCA2	BRCA2:NM_000059:exon3:c.89_90delinsCA:p.N30T	Benign
	13:32319098:AT:CC	BRCA2	BRCA2:NM_000059:exon3:c.89_90delinsCC:p.N30T	Benign
	13:32319098:AT:CG	BRCA2	BRCA2:NM_000059:exon3:c.89_90delinsCG:p.N30T	Benign
	13:32319098:AT:GC	BRCA2	BRCA2:NM_000059:exon3:c.89_90delinsGC:p.N30S	Benign
	13:32319098:AT:TA	BRCA2	BRCA2:NM_000059:exon3:c.89_90delinsTA:p.N30I	Benign
	13:32319098:AT:TC	BRCA2	BRCA2:NM_000059:exon3:c.89_90delinsTC:p.N30I	Benign
	13:32319098:ATTGGTTTGAAGAACT:A	BRCA2	BRCA2:NM_000059:exon3:c.90_104del:p.W31_L35del	Pathogenic	Uncertain_significance
	13:32319099:T:A	BRCA2	BRCA2:NM_000059:exon3:c.T90A:p.N30K	Benign
	13:32319099:T:G	BRCA2	BRCA2:NM_000059:exon3:c.T90G:p.N30K	Benign	Uncertain_significance
	13:32319100:T:A	BRCA2	BRCA2:NM_000059:exon3:c.T91A:p.W31R	Pathogenic	Uncertain_significance
	13:32319100:T:C	BRCA2	BRCA2:NM_000059:exon3:c.T91C:p.W31R	Pathogenic	Likely_pathogenic
	13:32319100:T:G	BRCA2	BRCA2:NM_000059:exon3:c.T91G:p.W31G	Pathogenic	Uncertain_significance
	13:32319100:TG:CT	BRCA2	BRCA2:NM_000059:exon3:c.91_92delinsCT:p.W31L	Benign
	13:32319100:TGG:AGA	BRCA2	BRCA2:NM_000059:exon3:c.91_93delinsAGA:p.W31R	Benign
	13:32319100:TGG:AGC	BRCA2	BRCA2:NM_000059:exon3:c.91_93delinsAGC:p.W31S	Benign
	13:32319100:TGG:AGT	BRCA2	BRCA2:NM_000059:exon3:c.91_93delinsAGT:p.W31S	Benign
	13:32319100:TGG:CGA	BRCA2	BRCA2:NM_000059:exon3:c.91_93delinsCGA:p.W31R	Benign
	13:32319100:TGG:CGC	BRCA2	BRCA2:NM_000059:exon3:c.91_93delinsCGC:p.W31R	Benign
	13:32319100:TGG:CGT	BRCA2	BRCA2:NM_000059:exon3:c.91_93delinsCGT:p.W31R	Benign
	13:32319100:TGG:CTA	BRCA2	BRCA2:NM_000059:exon3:c.91_93delinsCTA:p.W31L	Benign
	13:32319100:TGG:CTC	BRCA2	BRCA2:NM_000059:exon3:c.91_93delinsCTC:p.W31L	Benign
	13:32319100:TGG:CTT	BRCA2	BRCA2:NM_000059:exon3:c.91_93delinsCTT:p.W31L	Benign
	13:32319100:TGG:GGA	BRCA2	BRCA2:NM_000059:exon3:c.91_93delinsGGA:p.W31G	Benign
	13:32319100:TGG:GGC	BRCA2	BRCA2:NM_000059:exon3:c.91_93delinsGGC:p.W31G	Benign
	13:32319100:TGG:GGT	BRCA2	BRCA2:NM_000059:exon3:c.91_93delinsGGT:p.W31G	Benign
	13:32319100:TGGTTTGAAGAACTTTCTTCAGAAGCTCCACCCTATAATTCTGAACCTGCAGAAGAATCTGAACATAAAAACAACAATTACGAACCAAACCTATTTAAAACTCCACAAAGGAAACCATCTTATAATCAGC:T	BRCA2	BRCA2:NM_000059:exon3:c.92_220del:p.W31_Q73del	Pathogenic
	13:32319101:G:A	BRCA2	BRCA2:NM_000059:exon3:c.G92A:p.W31X	Pathogenic	Pathogenic
	13:32319101:G:C	BRCA2	BRCA2:NM_000059:exon3:c.G92C:p.W31S	Pathogenic	Likely_pathogenic
	13:32319101:GG:AA	BRCA2	BRCA2:NM_000059:exon3:c.92_93delinsAA:p.W31_I3418del	Pathogenic
	13:32319101:GG:CA	BRCA2	BRCA2:NM_000059:exon3:c.92_93delinsCA:p.W31S	Benign
	13:32319101:GG:CC	BRCA2	BRCA2:NM_000059:exon3:c.92_93delinsCC:p.W31S	Benign
	13:32319101:GG:CT	BRCA2	BRCA2:NM_000059:exon3:c.92_93delinsCT:p.W31S	Benign
	13:32319101:GG:TA	BRCA2	BRCA2:NM_000059:exon3:c.92_93delinsTA:p.W31L	Benign
	13:32319101:GGT:G	BRCA2	BRCA2:NM_000059:exon3:c.93_94del:p.W31Cfs*2	Pathogenic
	13:32319101:G:T	BRCA2	BRCA2:NM_000059:exon3:c.G92T:p.W31L	Pathogenic	Uncertain_significance
	13:32319102:G:A	BRCA2	BRCA2:NM_000059:exon3:c.G93A:p.W31X	Pathogenic	Pathogenic
	13:32319102:G:C	BRCA2	BRCA2:NM_000059:exon3:c.G93C:p.W31C	Pathogenic	Uncertain_significance
	13:32319102:G:T	BRCA2	BRCA2:NM_000059:exon3:c.G93T:p.W31C	Pathogenic	Conflicting_interpretations_of_pathogenicity
	13:32319102:GTTTGAAGAACTTTCTTCAGAAGCTCCACCC:G	BRCA2	BRCA2:NM_000059:exon3:c.94_123del:p.F32_P41del	Pathogenic
	13:32319103:T:A	BRCA2	BRCA2:NM_000059:exon3:c.T94A:p.F32I	Pathogenic
	13:32319103:T:C	BRCA2	BRCA2:NM_000059:exon3:c.T94C:p.F32L	Pathogenic	Uncertain_significance
	13:32319103:T:G	BRCA2	BRCA2:NM_000059:exon3:c.T94G:p.F32V	Benign
	13:32319103:TT:AG	BRCA2	BRCA2:NM_000059:exon3:c.94_95delinsAG:p.F32S	Benign
	13:32319103:TT:GG	BRCA2	BRCA2:NM_000059:exon3:c.94_95delinsGG:p.F32G	Benign
	13:32319103:TTT:AGC	BRCA2	BRCA2:NM_000059:exon3:c.94_96delinsAGC:p.F32S	Benign
	13:32319103:TTT:ATA	BRCA2	BRCA2:NM_000059:exon3:c.94_96delinsATA:p.F32I	Benign
	13:32319103:TTT:ATC	BRCA2	BRCA2:NM_000059:exon3:c.94_96delinsATC:p.F32I	Benign
	13:32319103:TTT:CTA	BRCA2	BRCA2:NM_000059:exon3:c.94_96delinsCTA:p.F32L	Benign
	13:32319103:TTT:CTC	BRCA2	BRCA2:NM_000059:exon3:c.94_96delinsCTC:p.F32L	Benign
	13:32319103:TTT:CTG	BRCA2	BRCA2:NM_000059:exon3:c.94_96delinsCTG:p.F32L	Benign
	13:32319103:TTT:GGA	BRCA2	BRCA2:NM_000059:exon3:c.94_96delinsGGA:p.F32G	Benign
	13:32319103:TTT:GGC	BRCA2	BRCA2:NM_000059:exon3:c.94_96delinsGGC:p.F32G	Benign
	13:32319103:TTT:GGG	BRCA2	BRCA2:NM_000059:exon3:c.94_96delinsGGG:p.F32G	Benign
	13:32319103:TTT:GTA	BRCA2	BRCA2:NM_000059:exon3:c.94_96delinsGTA:p.F32V	Benign
	13:32319103:TTT:GTC	BRCA2	BRCA2:NM_000059:exon3:c.94_96delinsGTC:p.F32V	Benign
	13:32319103:TTT:GTG	BRCA2	BRCA2:NM_000059:exon3:c.94_96delinsGTG:p.F32V	Benign
	13:32319104:T:A	BRCA2	BRCA2:NM_000059:exon3:c.T95A:p.F32Y	Pathogenic
	13:32319104:T:C	BRCA2	BRCA2:NM_000059:exon3:c.T95C:p.F32S	Pathogenic
	13:32319104:T:G	BRCA2	BRCA2:NM_000059:exon3:c.T95G:p.F32C	Pathogenic
	13:32319104:TT:AC	BRCA2	BRCA2:NM_000059:exon3:c.95_96delinsAC:p.F32Y	Benign
	13:32319104:TT:CA	BRCA2	BRCA2:NM_000059:exon3:c.95_96delinsCA:p.F32S	Benign
	13:32319104:TT:CC	BRCA2	BRCA2:NM_000059:exon3:c.95_96delinsCC:p.F32S	Benign
	13:32319104:TT:CG	BRCA2	BRCA2:NM_000059:exon3:c.95_96delinsCG:p.F32S	Benign
	13:32319104:TT:GC	BRCA2	BRCA2:NM_000059:exon3:c.95_96delinsGC:p.F32C	Benign
	13:32319104:TTG:T	BRCA2	BRCA2:NM_000059:exon3:c.96_97del:p.F32Lfs*11	Pathogenic
	13:32319105:T:A	BRCA2	BRCA2:NM_000059:exon3:c.T96A:p.F32L	Pathogenic
	13:32319105:T:C	BRCA2	BRCA2:NM_000059:exon3:c.T96C:p.F32F	Benign
	13:32319105:T:G	BRCA2	BRCA2:NM_000059:exon3:c.T96G:p.F32L	Pathogenic	Uncertain_significance
	13:32319105:TGAAGAACTTTCTTCAGAAGCTCCACCCTATAATTCTGAACCTGCAGAAGAATCTGAACATAAAAACAACAATTACGAACCAAACCTATTTAAAACTCCACAAAGGAAACCATCTTATAATCAGCTGGCTTCAACTCCAATAATATTCAAA:T	BRCA2	BRCA2:NM_000059:exon3:c.97_246del:p.E34_E83del	Pathogenic
	13:32319106:G:A	BRCA2	BRCA2:NM_000059:exon3:c.G97A:p.E33K	Benign	Uncertain_significance
	13:32319106:GAA:AAG	BRCA2	BRCA2:NM_000059:exon3:c.97_99delinsAAG:p.E33K	Benign
	13:32319106:GAA:CAG	BRCA2	BRCA2:NM_000059:exon3:c.97_99delinsCAG:p.E33Q	Benign
	13:32319106:GAAGAACTT:G	BRCA2	BRCA2:NM_000059:exon3:c.98_105del:p.E33Vfs*8	Pathogenic
	13:32319106:GAAGAACTTTCTTCAGAAGCTCCACCCTATAATTCTGAACCTGCAGAAGAATCTGAACATAAAAACAACAATTACGAACCAAACCTATTTAAAACTCCACAAAGGAAACCATCTTATAATCAGCTGGCTTCAACTCCAATAATATTCAAAGAGCAAGGGCTGACTCTGCCGCTGTACCAATCTCCTGTAAAA:G	BRCA2	BRCA2:NM_000059:exon3:c.98_288del:p.E33Gfs*4	Pathogenic
	13:32319106:GAA:TAG	BRCA2	BRCA2:NM_000059:exon3:c.97_99delinsTAG:p.E33_I3418del	Pathogenic
	13:32319106:GA:TG	BRCA2	BRCA2:NM_000059:exon3:c.97_98delinsTG:p.E33_I3418del	Pathogenic
	13:32319106:G:C	BRCA2	BRCA2:NM_000059:exon3:c.G97C:p.E33Q	Benign
	13:32319106:G:GA	BRCA2	BRCA2:NM_000059:exon3:c.98dupA:p.E34Rfs*10	Pathogenic
	13:32319106:G:GC	BRCA2	BRCA2:NM_000059:exon3:c.97_98insC:p.E33Afs*11	Pathogenic
	13:32319106:G:T	BRCA2	BRCA2:NM_000059:exon3:c.G97T:p.E33X	Pathogenic	Pathogenic
	13:32319107:AA:CC	BRCA2	BRCA2:NM_000059:exon3:c.98_99delinsCC:p.E33A	Benign
	13:32319107:AA:CG	BRCA2	BRCA2:NM_000059:exon3:c.98_99delinsCG:p.E33A	Benign
	13:32319107:AA:CT	BRCA2	BRCA2:NM_000059:exon3:c.98_99delinsCT:p.E33A	Benign
	13:32319107:AAG:A	BRCA2	BRCA2:NM_000059:exon3:c.99_100del:p.E34Tfs*9	Pathogenic
	13:32319107:AA:GC	BRCA2	BRCA2:NM_000059:exon3:c.98_99delinsGC:p.E33G	Benign
	13:32319107:AA:GG	BRCA2	BRCA2:NM_000059:exon3:c.98_99delinsGG:p.E33G	Benign
	13:32319107:AA:GT	BRCA2	BRCA2:NM_000059:exon3:c.98_99delinsGT:p.E33G	Benign
	13:32319107:AA:TC	BRCA2	BRCA2:NM_000059:exon3:c.98_99delinsTC:p.E33V	Benign
	13:32319107:AA:TG	BRCA2	BRCA2:NM_000059:exon3:c.98_99delinsTG:p.E33V	Benign
	13:32319107:AA:TT	BRCA2	BRCA2:NM_000059:exon3:c.98_99delinsTT:p.E33V	Benign
	13:32319107:A:C	BRCA2	BRCA2:NM_000059:exon3:c.A98C:p.E33A	Pathogenic
	13:32319107:A:G	BRCA2	BRCA2:NM_000059:exon3:c.A98G:p.E33G	Benign
	13:32319107:A:T	BRCA2	BRCA2:NM_000059:exon3:c.A98T:p.E33V	Pathogenic
	13:32319108:A:C	BRCA2	BRCA2:NM_000059:exon3:c.A99C:p.E33D	Benign
	13:32319108:A:T	BRCA2	BRCA2:NM_000059:exon3:c.A99T:p.E33D	Benign
	13:32319109:G:A	BRCA2	BRCA2:NM_000059:exon3:c.G100A:p.E34K	Pathogenic
	13:32319109:GAA:AAG	BRCA2	BRCA2:NM_000059:exon3:c.100_102delinsAAG:p.E34K	Benign
	13:32319109:GAA:CAG	BRCA2	BRCA2:NM_000059:exon3:c.100_102delinsCAG:p.E34Q	Benign
	13:32319109:GAACTT:G	BRCA2	BRCA2:NM_000059:exon3:c.101_105del:p.E34Vfs*8	Pathogenic
	13:32319109:GAA:TAG	BRCA2	BRCA2:NM_000059:exon3:c.100_102delinsTAG:p.E34_I3418del	Pathogenic
	13:32319109:GA:TG	BRCA2	BRCA2:NM_000059:exon3:c.100_101delinsTG:p.E34_I3418del	Pathogenic
	13:32319109:G:C	BRCA2	BRCA2:NM_000059:exon3:c.G100C:p.E34Q	Pathogenic
	13:32319109:G:GA	BRCA2	BRCA2:NM_000059:exon3:c.101dupA:p.L35Tfs*9	Pathogenic
	13:32319109:G:T	BRCA2	BRCA2:NM_000059:exon3:c.G100T:p.E34X	Pathogenic	Pathogenic
	13:32319110:AAC:A	BRCA2	BRCA2:NM_000059:exon3:c.102_103del:p.E34Dfs*9	Pathogenic
	13:32319110:AA:CC	BRCA2	BRCA2:NM_000059:exon3:c.101_102delinsCC:p.E34A	Benign
	13:32319110:AA:CG	BRCA2	BRCA2:NM_000059:exon3:c.101_102delinsCG:p.E34A	Benign
	13:32319110:AA:CT	BRCA2	BRCA2:NM_000059:exon3:c.101_102delinsCT:p.E34A	Benign
	13:32319110:AA:GC	BRCA2	BRCA2:NM_000059:exon3:c.101_102delinsGC:p.E34G	Benign
	13:32319110:AA:GG	BRCA2	BRCA2:NM_000059:exon3:c.101_102delinsGG:p.E34G	Benign
	13:32319110:AA:GT	BRCA2	BRCA2:NM_000059:exon3:c.101_102delinsGT:p.E34G	Benign
	13:32319110:AA:TC	BRCA2	BRCA2:NM_000059:exon3:c.101_102delinsTC:p.E34V	Benign
	13:32319110:AA:TG	BRCA2	BRCA2:NM_000059:exon3:c.101_102delinsTG:p.E34V	Benign
	13:32319110:AA:TT	BRCA2	BRCA2:NM_000059:exon3:c.101_102delinsTT:p.E34V	Benign
	13:32319110:A:C	BRCA2	BRCA2:NM_000059:exon3:c.A101C:p.E34A	Benign
	13:32319110:A:G	BRCA2	BRCA2:NM_000059:exon3:c.A101G:p.E34G	Benign
	13:32319110:A:T	BRCA2	BRCA2:NM_000059:exon3:c.A101T:p.E34V	Pathogenic
	13:32319111:A:AC	BRCA2	BRCA2:NM_000059:exon3:c.103dupC:p.L35Pfs*9	Pathogenic	Pathogenic
	13:32319111:A:C	BRCA2	BRCA2:NM_000059:exon3:c.A102C:p.E34D	Benign
	13:32319111:ACT:A	BRCA2	BRCA2:NM_000059:exon3:c.103_104del:p.L35Ffs*8	Pathogenic
	13:32319111:ACTTT:A	BRCA2	BRCA2:NM_000059:exon3:c.103_106del:p.S36Qfs*43	Pathogenic	Pathogenic
	13:32319111:ACTTTCTT:A	BRCA2	BRCA2:NM_000059:exon3:c.103_109del:p.L35Qfs*43	Pathogenic	Pathogenic
	13:32319111:A:T	BRCA2	BRCA2:NM_000059:exon3:c.A102T:p.E34D	Benign
	13:32319112:C:A	BRCA2	BRCA2:NM_000059:exon3:c.C103A:p.L35I	Benign
	13:32319112:C:CT	BRCA2	BRCA2:NM_000059:exon3:c.104dupT:p.S36Ffs*8	Pathogenic	Pathogenic
	13:32319112:C:G	BRCA2	BRCA2:NM_000059:exon3:c.C103G:p.L35V	Benign
	13:32319112:C:T	BRCA2	BRCA2:NM_000059:exon3:c.C103T:p.L35F	Benign	Uncertain_significance
	13:32319112:CT:GC	BRCA2	BRCA2:NM_000059:exon3:c.103_104delinsGC:p.L35A	Benign
	13:32319112:CTT:AGA	BRCA2	BRCA2:NM_000059:exon3:c.103_105delinsAGA:p.L35R	Benign
	13:32319112:CTT:AGG	BRCA2	BRCA2:NM_000059:exon3:c.103_105delinsAGG:p.L35R	Benign
	13:32319112:CTT:ATA	BRCA2	BRCA2:NM_000059:exon3:c.103_105delinsATA:p.L35I	Benign
	13:32319112:CTT:ATC	BRCA2	BRCA2:NM_000059:exon3:c.103_105delinsATC:p.L35I	Benign
	13:32319112:CTT:C	BRCA2	BRCA2:NM_000059:exon3:c.104_105del:p.S36Ffs*7	Pathogenic
	13:32319112:CTT:GCA	BRCA2	BRCA2:NM_000059:exon3:c.103_105delinsGCA:p.L35A	Benign
	13:32319112:CTT:GCC	BRCA2	BRCA2:NM_000059:exon3:c.103_105delinsGCC:p.L35A	Benign
	13:32319112:CTT:GCG	BRCA2	BRCA2:NM_000059:exon3:c.103_105delinsGCG:p.L35A	Benign
	13:32319112:CTT:GTA	BRCA2	BRCA2:NM_000059:exon3:c.103_105delinsGTA:p.L35V	Benign
	13:32319112:CTT:GTC	BRCA2	BRCA2:NM_000059:exon3:c.103_105delinsGTC:p.L35V	Benign
	13:32319112:CTT:GTG	BRCA2	BRCA2:NM_000059:exon3:c.103_105delinsGTG:p.L35V	Benign
	13:32319112:CTT:TTA	BRCA2	BRCA2:NM_000059:exon3:c.103_105delinsTTA:p.L35L	Benign
	13:32319112:CTT:TTC	BRCA2	BRCA2:NM_000059:exon3:c.103_105delinsTTC:p.L35F	Benign
	13:32319112:CTT:TTG	BRCA2	BRCA2:NM_000059:exon3:c.103_105delinsTTG:p.L35L	Benign
	13:32319113:T:A	BRCA2	BRCA2:NM_000059:exon3:c.T104A:p.L35H	Pathogenic
	13:32319113:T:C	BRCA2	BRCA2:NM_000059:exon3:c.T104C:p.L35P	Pathogenic
	13:32319113:T:G	BRCA2	BRCA2:NM_000059:exon3:c.T104G:p.L35R	Pathogenic
	13:32319113:TT:AC	BRCA2	BRCA2:NM_000059:exon3:c.104_105delinsAC:p.L35H	Benign
	13:32319113:TT:CA	BRCA2	BRCA2:NM_000059:exon3:c.104_105delinsCA:p.L35P	Benign
	13:32319113:TT:CC	BRCA2	BRCA2:NM_000059:exon3:c.104_105delinsCC:p.L35P	Benign
	13:32319113:TT:CG	BRCA2	BRCA2:NM_000059:exon3:c.104_105delinsCG:p.L35P	Benign
	13:32319113:TT:GA	BRCA2	BRCA2:NM_000059:exon3:c.104_105delinsGA:p.L35R	Benign
	13:32319113:TT:GC	BRCA2	BRCA2:NM_000059:exon3:c.104_105delinsGC:p.L35R	Benign
	13:32319113:TT:GG	BRCA2	BRCA2:NM_000059:exon3:c.104_105delinsGG:p.L35R	Benign
	13:32319114:T:A	BRCA2	BRCA2:NM_000059:exon3:c.T105A:p.L35L	Benign
	13:32319114:T:C	BRCA2	BRCA2:NM_000059:exon3:c.T105C:p.L35L	Benign
	13:32319114:T:G	BRCA2	BRCA2:NM_000059:exon3:c.T105G:p.L35L	Benign
	13:32319114:TTC:T	BRCA2	BRCA2:NM_000059:exon3:c.106_107del:p.S36Ffs*7	Pathogenic
	13:32319115:T:A	BRCA2	BRCA2:NM_000059:exon3:c.T106A:p.S36T	Benign
	13:32319115:T:C	BRCA2	BRCA2:NM_000059:exon3:c.T106C:p.S36P	Benign
	13:32319115:TC:AA	BRCA2	BRCA2:NM_000059:exon3:c.106_107delinsAA:p.S36N	Benign
	13:32319115:TC:AG	BRCA2	BRCA2:NM_000059:exon3:c.106_107delinsAG:p.S36S	Benign
	13:32319115:TC:CG	BRCA2	BRCA2:NM_000059:exon3:c.106_107delinsCG:p.S36R	Benign
	13:32319115:TCT:AAC	BRCA2	BRCA2:NM_000059:exon3:c.106_108delinsAAC:p.S36N	Benign
	13:32319115:TCT:ACA	BRCA2	BRCA2:NM_000059:exon3:c.106_108delinsACA:p.S36T	Benign
	13:32319115:TCT:ACC	BRCA2	BRCA2:NM_000059:exon3:c.106_108delinsACC:p.S36T	Benign
	13:32319115:TCT:ACG	BRCA2	BRCA2:NM_000059:exon3:c.106_108delinsACG:p.S36T	Benign
	13:32319115:TCT:AGA	BRCA2	BRCA2:NM_000059:exon3:c.106_108delinsAGA:p.S36R	Benign
	13:32319115:TCT:AGC	BRCA2	BRCA2:NM_000059:exon3:c.106_108delinsAGC:p.S36S	Benign
	13:32319115:TCT:AGG	BRCA2	BRCA2:NM_000059:exon3:c.106_108delinsAGG:p.S36R	Benign
	13:32319115:TCT:CCA	BRCA2	BRCA2:NM_000059:exon3:c.106_108delinsCCA:p.S36P	Benign
	13:32319115:TCT:CCC	BRCA2	BRCA2:NM_000059:exon3:c.106_108delinsCCC:p.S36P	Benign
	13:32319115:TCT:CCG	BRCA2	BRCA2:NM_000059:exon3:c.106_108delinsCCG:p.S36P	Benign
	13:32319115:TCT:CGA	BRCA2	BRCA2:NM_000059:exon3:c.106_108delinsCGA:p.S36R	Benign
	13:32319115:TCT:CGC	BRCA2	BRCA2:NM_000059:exon3:c.106_108delinsCGC:p.S36R	Benign
	13:32319115:TCT:CGG	BRCA2	BRCA2:NM_000059:exon3:c.106_108delinsCGG:p.S36R	Benign
	13:32319115:TCT:GCA	BRCA2	BRCA2:NM_000059:exon3:c.106_108delinsGCA:p.S36A	Benign
	13:32319115:TCT:GCC	BRCA2	BRCA2:NM_000059:exon3:c.106_108delinsGCC:p.S36A	Benign
	13:32319115:TCT:GCG	BRCA2	BRCA2:NM_000059:exon3:c.106_108delinsGCG:p.S36A	Benign
	13:32319115:T:G	BRCA2	BRCA2:NM_000059:exon3:c.T106G:p.S36A	Benign
	13:32319116:C:A	BRCA2	BRCA2:NM_000059:exon3:c.C107A:p.S36Y	Benign	Uncertain_significance
	13:32319116:C:G	BRCA2	BRCA2:NM_000059:exon3:c.C107G:p.S36C	Benign
	13:32319116:C:T	BRCA2	BRCA2:NM_000059:exon3:c.C107T:p.S36F	Benign	Uncertain_significance
	13:32319116:CT:AC	BRCA2	BRCA2:NM_000059:exon3:c.107_108delinsAC:p.S36Y	Benign
	13:32319116:CT:GC	BRCA2	BRCA2:NM_000059:exon3:c.107_108delinsGC:p.S36C	Benign
	13:32319116:CT:TC	BRCA2	BRCA2:NM_000059:exon3:c.107_108delinsTC:p.S36F	Benign
	13:32319117:T:A	BRCA2	BRCA2:NM_000059:exon3:c.T108A:p.S36S	Benign
	13:32319117:T:C	BRCA2	BRCA2:NM_000059:exon3:c.T108C:p.S36S	Benign
	13:32319117:T:G	BRCA2	BRCA2:NM_000059:exon3:c.T108G:p.S36S	Benign
	13:32319117:TTCAG:T	BRCA2	BRCA2:NM_000059:exon3:c.109_112del:p.S37Kfs*42	Pathogenic	Pathogenic
	13:32319117:TTC:T	BRCA2	BRCA2:NM_000059:exon3:c.109_110del:p.S37Rfs*6	Pathogenic
	13:32319118:T:A	BRCA2	BRCA2:NM_000059:exon3:c.T109A:p.S37T	Benign
	13:32319118:T:C	BRCA2	BRCA2:NM_000059:exon3:c.T109C:p.S37P	Benign	Uncertain_significance
	13:32319118:TCA:AAC	BRCA2	BRCA2:NM_000059:exon3:c.109_111delinsAAC:p.S37N	Benign
	13:32319118:TCA:AAT	BRCA2	BRCA2:NM_000059:exon3:c.109_111delinsAAT:p.S37N	Benign
	13:32319118:TCA:ACC	BRCA2	BRCA2:NM_000059:exon3:c.109_111delinsACC:p.S37T	Benign
	13:32319118:TCA:ACG	BRCA2	BRCA2:NM_000059:exon3:c.109_111delinsACG:p.S37T	Benign
	13:32319118:TCA:ACT	BRCA2	BRCA2:NM_000059:exon3:c.109_111delinsACT:p.S37T	Benign
	13:32319118:TCA:AGC	BRCA2	BRCA2:NM_000059:exon3:c.109_111delinsAGC:p.S37S	Benign
	13:32319118:TCA:AGG	BRCA2	BRCA2:NM_000059:exon3:c.109_111delinsAGG:p.S37R	Benign
	13:32319118:TCA:AGT	BRCA2	BRCA2:NM_000059:exon3:c.109_111delinsAGT:p.S37S	Benign
	13:32319118:TCA:ATC	BRCA2	BRCA2:NM_000059:exon3:c.109_111delinsATC:p.S37I	Benign
	13:32319118:TCA:ATT	BRCA2	BRCA2:NM_000059:exon3:c.109_111delinsATT:p.S37I	Benign
	13:32319118:TCA:CCC	BRCA2	BRCA2:NM_000059:exon3:c.109_111delinsCCC:p.S37P	Benign
	13:32319118:TCA:CCG	BRCA2	BRCA2:NM_000059:exon3:c.109_111delinsCCG:p.S37P	Benign
	13:32319118:TCA:CCT	BRCA2	BRCA2:NM_000059:exon3:c.109_111delinsCCT:p.S37P	Benign
	13:32319118:TCA:CGC	BRCA2	BRCA2:NM_000059:exon3:c.109_111delinsCGC:p.S37R	Benign
	13:32319118:TCA:CGG	BRCA2	BRCA2:NM_000059:exon3:c.109_111delinsCGG:p.S37R	Benign
	13:32319118:TCA:CGT	BRCA2	BRCA2:NM_000059:exon3:c.109_111delinsCGT:p.S37R	Benign
	13:32319118:TCA:CTC	BRCA2	BRCA2:NM_000059:exon3:c.109_111delinsCTC:p.S37L	Benign
	13:32319118:TCA:CTG	BRCA2	BRCA2:NM_000059:exon3:c.109_111delinsCTG:p.S37L	Benign
	13:32319118:TCA:CTT	BRCA2	BRCA2:NM_000059:exon3:c.109_111delinsCTT:p.S37L	Benign
	13:32319118:TC:AG	BRCA2	BRCA2:NM_000059:exon3:c.109_110delinsAG:p.S37R	Benign
	13:32319118:TCAGAAGCTCCACCCTATAATTCTGAACCTG:T	BRCA2	BRCA2:NM_000059:exon3:c.110_139del:p.A39_E48del	Pathogenic
	13:32319118:TCA:GCC	BRCA2	BRCA2:NM_000059:exon3:c.109_111delinsGCC:p.S37A	Benign
	13:32319118:TCA:GCG	BRCA2	BRCA2:NM_000059:exon3:c.109_111delinsGCG:p.S37A	Benign
	13:32319118:TCA:GCT	BRCA2	BRCA2:NM_000059:exon3:c.109_111delinsGCT:p.S37A	Benign
	13:32319118:TC:AT	BRCA2	BRCA2:NM_000059:exon3:c.109_110delinsAT:p.S37I	Benign
	13:32319118:TC:CG	BRCA2	BRCA2:NM_000059:exon3:c.109_110delinsCG:p.S37R	Benign
	13:32319118:TC:CT	BRCA2	BRCA2:NM_000059:exon3:c.109_110delinsCT:p.S37L	Benign
	13:32319118:T:G	BRCA2	BRCA2:NM_000059:exon3:c.T109G:p.S37A	Benign	Uncertain_significance
	13:32319119:C:A	BRCA2	BRCA2:NM_000059:exon3:c.C110A:p.S37X	Pathogenic	Pathogenic
	13:32319119:CA:AG	BRCA2	BRCA2:NM_000059:exon3:c.110_111delinsAG:p.S37_I3418del	Pathogenic
	13:32319119:CA:GC	BRCA2	BRCA2:NM_000059:exon3:c.110_111delinsGC:p.S37C	Benign
	13:32319119:CAG:C	BRCA2	BRCA2:NM_000059:exon3:c.111_112del:p.E38Sfs*5	Pathogenic
	13:32319119:CA:GT	BRCA2	BRCA2:NM_000059:exon3:c.110_111delinsGT:p.S37C	Benign
	13:32319119:CA:TC	BRCA2	BRCA2:NM_000059:exon3:c.110_111delinsTC:p.S37F	Benign
	13:32319119:CA:TG	BRCA2	BRCA2:NM_000059:exon3:c.110_111delinsTG:p.S37L	Benign
	13:32319119:CA:TT	BRCA2	BRCA2:NM_000059:exon3:c.110_111delinsTT:p.S37F	Benign
	13:32319119:C:G	BRCA2	BRCA2:NM_000059:exon3:c.C110G:p.S37X	Pathogenic	Pathogenic
	13:32319119:C:T	BRCA2	BRCA2:NM_000059:exon3:c.C110T:p.S37L	Benign	Uncertain_significance
	13:32319120:A:C	BRCA2	BRCA2:NM_000059:exon3:c.A111C:p.S37S	Benign
	13:32319120:A:G	BRCA2	BRCA2:NM_000059:exon3:c.A111G:p.S37S	Benign
	13:32319120:A:T	BRCA2	BRCA2:NM_000059:exon3:c.A111T:p.S37S	Benign
	13:32319121:G:A	BRCA2	BRCA2:NM_000059:exon3:c.G112A:p.E38K	Pathogenic	Uncertain_significance
	13:32319121:GAA:AAG	BRCA2	BRCA2:NM_000059:exon3:c.112_114delinsAAG:p.E38K	Benign
	13:32319121:GAA:CAG	BRCA2	BRCA2:NM_000059:exon3:c.112_114delinsCAG:p.E38Q	Benign
	13:32319121:GAAGCTCCACCCTATAATT:G	BRCA2	BRCA2:NM_000059:exon3:c.113_130del:p.E38_S44delinsA	Pathogenic
	13:32319121:GAA:TAG	BRCA2	BRCA2:NM_000059:exon3:c.112_114delinsTAG:p.E38_I3418del	Pathogenic
	13:32319121:GA:TG	BRCA2	BRCA2:NM_000059:exon3:c.112_113delinsTG:p.E38_I3418del	Pathogenic
	13:32319121:G:C	BRCA2	BRCA2:NM_000059:exon3:c.G112C:p.E38Q	Benign
	13:32319121:G:T	BRCA2	BRCA2:NM_000059:exon3:c.G112T:p.E38X	Pathogenic
	13:32319122:AA:CC	BRCA2	BRCA2:NM_000059:exon3:c.113_114delinsCC:p.E38A	Benign
	13:32319122:AA:CG	BRCA2	BRCA2:NM_000059:exon3:c.113_114delinsCG:p.E38A	Benign
	13:32319122:AA:CT	BRCA2	BRCA2:NM_000059:exon3:c.113_114delinsCT:p.E38A	Benign
	13:32319122:AAG:A	BRCA2	BRCA2:NM_000059:exon3:c.114_115del:p.E38Dfs*5	Pathogenic
	13:32319122:AA:GC	BRCA2	BRCA2:NM_000059:exon3:c.113_114delinsGC:p.E38G	Benign
	13:32319122:AA:GG	BRCA2	BRCA2:NM_000059:exon3:c.113_114delinsGG:p.E38G	Benign
	13:32319122:AA:GT	BRCA2	BRCA2:NM_000059:exon3:c.113_114delinsGT:p.E38G	Benign
	13:32319122:AA:TC	BRCA2	BRCA2:NM_000059:exon3:c.113_114delinsTC:p.E38V	Benign
	13:32319122:AA:TG	BRCA2	BRCA2:NM_000059:exon3:c.113_114delinsTG:p.E38V	Benign
	13:32319122:AA:TT	BRCA2	BRCA2:NM_000059:exon3:c.113_114delinsTT:p.E38V	Benign
	13:32319122:A:C	BRCA2	BRCA2:NM_000059:exon3:c.A113C:p.E38A	Benign
	13:32319122:A:G	BRCA2	BRCA2:NM_000059:exon3:c.A113G:p.E38G	Benign	Uncertain_significance
	13:32319122:A:T	BRCA2	BRCA2:NM_000059:exon3:c.A113T:p.E38V	Benign
	13:32319123:A:C	BRCA2	BRCA2:NM_000059:exon3:c.A114C:p.E38D	Benign
	13:32319123:AGC:A	BRCA2	BRCA2:NM_000059:exon3:c.115_116del:p.A39Sfs*4	Pathogenic
	13:32319123:A:T	BRCA2	BRCA2:NM_000059:exon3:c.A114T:p.E38D	Benign
	13:32319124:G:A	BRCA2	BRCA2:NM_000059:exon3:c.G115A:p.A39T	Benign
	13:32319124:G:C	BRCA2	BRCA2:NM_000059:exon3:c.G115C:p.A39P	Benign
	13:32319124:GC:AG	BRCA2	BRCA2:NM_000059:exon3:c.115_116delinsAG:p.A39S	Benign
	13:32319124:GC:CG	BRCA2	BRCA2:NM_000059:exon3:c.115_116delinsCG:p.A39R	Benign
	13:32319124:GCT:ACA	BRCA2	BRCA2:NM_000059:exon3:c.115_117delinsACA:p.A39T	Benign
	13:32319124:GCT:ACC	BRCA2	BRCA2:NM_000059:exon3:c.115_117delinsACC:p.A39T	Benign
	13:32319124:GCT:ACG	BRCA2	BRCA2:NM_000059:exon3:c.115_117delinsACG:p.A39T	Benign
	13:32319124:GCT:AGA	BRCA2	BRCA2:NM_000059:exon3:c.115_117delinsAGA:p.A39R	Benign
	13:32319124:GCT:AGC	BRCA2	BRCA2:NM_000059:exon3:c.115_117delinsAGC:p.A39S	Benign
	13:32319124:GCT:AGG	BRCA2	BRCA2:NM_000059:exon3:c.115_117delinsAGG:p.A39R	Benign
	13:32319124:GCT:ATG	BRCA2	BRCA2:NM_000059:exon3:c.115_117delinsATG:p.A39M	Benign
	13:32319124:GCT:CCA	BRCA2	BRCA2:NM_000059:exon3:c.115_117delinsCCA:p.A39P	Benign
	13:32319124:GCT:CCC	BRCA2	BRCA2:NM_000059:exon3:c.115_117delinsCCC:p.A39P	Benign
	13:32319124:GCT:CCG	BRCA2	BRCA2:NM_000059:exon3:c.115_117delinsCCG:p.A39P	Benign
	13:32319124:GCT:CGA	BRCA2	BRCA2:NM_000059:exon3:c.115_117delinsCGA:p.A39R	Benign
	13:32319124:GCT:CGC	BRCA2	BRCA2:NM_000059:exon3:c.115_117delinsCGC:p.A39R	Benign
	13:32319124:GCT:CGG	BRCA2	BRCA2:NM_000059:exon3:c.115_117delinsCGG:p.A39R	Benign
	13:32319124:GCT:G	BRCA2	BRCA2:NM_000059:exon3:c.116_117del:p.P40Tfs*3	Pathogenic
	13:32319124:GCT:TCA	BRCA2	BRCA2:NM_000059:exon3:c.115_117delinsTCA:p.A39S	Benign
	13:32319124:GCT:TCC	BRCA2	BRCA2:NM_000059:exon3:c.115_117delinsTCC:p.A39S	Benign
	13:32319124:GCT:TCG	BRCA2	BRCA2:NM_000059:exon3:c.115_117delinsTCG:p.A39S	Benign
	13:32319124:G:T	BRCA2	BRCA2:NM_000059:exon3:c.G115T:p.A39S	Benign
	13:32319125:C:A	BRCA2	BRCA2:NM_000059:exon3:c.C116A:p.A39D	Benign
	13:32319125:C:G	BRCA2	BRCA2:NM_000059:exon3:c.C116G:p.A39G	Benign
	13:32319125:C:T	BRCA2	BRCA2:NM_000059:exon3:c.C116T:p.A39V	Benign	Conflicting_interpretations_of_pathogenicity
	13:32319125:CT:AC	BRCA2	BRCA2:NM_000059:exon3:c.116_117delinsAC:p.A39D	Benign
	13:32319125:CT:GA	BRCA2	BRCA2:NM_000059:exon3:c.116_117delinsGA:p.A39G	Benign
	13:32319125:CT:GC	BRCA2	BRCA2:NM_000059:exon3:c.116_117delinsGC:p.A39G	Benign
	13:32319125:CT:GG	BRCA2	BRCA2:NM_000059:exon3:c.116_117delinsGG:p.A39G	Benign
	13:32319125:CT:TA	BRCA2	BRCA2:NM_000059:exon3:c.116_117delinsTA:p.A39V	Benign
	13:32319125:CT:TC	BRCA2	BRCA2:NM_000059:exon3:c.116_117delinsTC:p.A39V	Benign
	13:32319125:CT:TG	BRCA2	BRCA2:NM_000059:exon3:c.116_117delinsTG:p.A39V	Benign
	13:32319126:T:A	BRCA2	BRCA2:NM_000059:exon3:c.T117A:p.A39A	Benign
	13:32319126:TCCACCCTATAATTCTGAACCTGCAGAAGAATCTGAACATAAAAACAACAATTACGAACCAAACCTATTTAAAACTCCACAAAGGAAACCATCTTATAATCAGCTGGCTTCAACTCCAATAATATTCAAAGAGCAAGGGCTGACTCTGCCGCTGTACCAATCTCCTGTAAAAGAATTAGATAAATTCAAATTAGA:T	BRCA2	BRCA2:NM_000059:exon3:c.118_311del:p.P40Lfs*8	Pathogenic
	13:32319126:TCCACCCTATAATTCTGAACCTGCAGAAGAATCTGAACATAAAAACAACAATTACGAACCAA:T	BRCA2	BRCA2:NM_000059:exon3:c.118_178del:p.P40Tfs*20	Pathogenic
	13:32319126:TCCAC:T	BRCA2	BRCA2:NM_000059:exon3:c.118_121del:p.P41Ifs*38	Pathogenic	Pathogenic
	13:32319126:T:G	BRCA2	BRCA2:NM_000059:exon3:c.T117G:p.A39A	Benign
	13:32319126:T:TC	BRCA2	BRCA2:NM_000059:exon3:c.118dupC:p.P41Tfs*3	Pathogenic
	13:32319126:T:TCCAC	BRCA2	BRCA2:NM_000059:exon3:c.117_118insCCAC:p.Y42Tfs*3	Pathogenic
	13:32319127:C:A	BRCA2	BRCA2:NM_000059:exon3:c.C118A:p.P40T	Benign
	13:32319127:CCA:ACC	BRCA2	BRCA2:NM_000059:exon3:c.118_120delinsACC:p.P40T	Benign
	13:32319127:CCA:ACG	BRCA2	BRCA2:NM_000059:exon3:c.118_120delinsACG:p.P40T	Benign
	13:32319127:CCA:ACT	BRCA2	BRCA2:NM_000059:exon3:c.118_120delinsACT:p.P40T	Benign
	13:32319127:CCA:AGC	BRCA2	BRCA2:NM_000059:exon3:c.118_120delinsAGC:p.P40S	Benign
	13:32319127:CCA:AGG	BRCA2	BRCA2:NM_000059:exon3:c.118_120delinsAGG:p.P40R	Benign
	13:32319127:CCA:AGT	BRCA2	BRCA2:NM_000059:exon3:c.118_120delinsAGT:p.P40S	Benign
	13:32319127:CCA:C	BRCA2	BRCA2:NM_000059:exon3:c.119_120del:p.P41Lfs*2	Pathogenic
	13:32319127:CC:AG	BRCA2	BRCA2:NM_000059:exon3:c.118_119delinsAG:p.P40R	Benign
	13:32319127:CCA:GAC	BRCA2	BRCA2:NM_000059:exon3:c.118_120delinsGAC:p.P40D	Benign
	13:32319127:CCA:GAT	BRCA2	BRCA2:NM_000059:exon3:c.118_120delinsGAT:p.P40D	Benign
	13:32319127:CCA:GCC	BRCA2	BRCA2:NM_000059:exon3:c.118_120delinsGCC:p.P40A	Benign
	13:32319127:CCA:GCG	BRCA2	BRCA2:NM_000059:exon3:c.118_120delinsGCG:p.P40A	Benign
	13:32319127:CCA:GCT	BRCA2	BRCA2:NM_000059:exon3:c.118_120delinsGCT:p.P40A	Benign
	13:32319127:CCA:TCC	BRCA2	BRCA2:NM_000059:exon3:c.118_120delinsTCC:p.P40S	Benign
	13:32319127:CCA:TCG	BRCA2	BRCA2:NM_000059:exon3:c.118_120delinsTCG:p.P40S	Benign
	13:32319127:CCA:TCT	BRCA2	BRCA2:NM_000059:exon3:c.118_120delinsTCT:p.P40S	Benign
	13:32319127:CCA:TGC	BRCA2	BRCA2:NM_000059:exon3:c.118_120delinsTGC:p.P40C	Benign
	13:32319127:CCA:TGT	BRCA2	BRCA2:NM_000059:exon3:c.118_120delinsTGT:p.P40C	Benign
	13:32319127:CCA:TTG	BRCA2	BRCA2:NM_000059:exon3:c.118_120delinsTTG:p.P40L	Benign
	13:32319127:CC:TT	BRCA2	BRCA2:NM_000059:exon3:c.118_119delinsTT:p.P40L	Benign
	13:32319127:C:T	BRCA2	BRCA2:NM_000059:exon3:c.C118T:p.P40S	Benign
	13:32319128:C:A	BRCA2	BRCA2:NM_000059:exon3:c.C119A:p.P40Q	Benign
	13:32319128:CA:AG	BRCA2	BRCA2:NM_000059:exon3:c.119_120delinsAG:p.P40Q	Benign
	13:32319128:CA:GC	BRCA2	BRCA2:NM_000059:exon3:c.119_120delinsGC:p.P40R	Benign
	13:32319128:CA:GG	BRCA2	BRCA2:NM_000059:exon3:c.119_120delinsGG:p.P40R	Benign
	13:32319128:CA:GT	BRCA2	BRCA2:NM_000059:exon3:c.119_120delinsGT:p.P40R	Benign
	13:32319128:CA:TC	BRCA2	BRCA2:NM_000059:exon3:c.119_120delinsTC:p.P40L	Benign
	13:32319128:CA:TG	BRCA2	BRCA2:NM_000059:exon3:c.119_120delinsTG:p.P40L	Benign
	13:32319128:CA:TT	BRCA2	BRCA2:NM_000059:exon3:c.119_120delinsTT:p.P40L	Benign
	13:32319128:C:G	BRCA2	BRCA2:NM_000059:exon3:c.C119G:p.P40R	Benign
	13:32319128:C:T	BRCA2	BRCA2:NM_000059:exon3:c.C119T:p.P40L	Benign
	13:32319129:A:C	BRCA2	BRCA2:NM_000059:exon3:c.A120C:p.P40P	Benign
	13:32319130:C:A	BRCA2	BRCA2:NM_000059:exon3:c.C121A:p.P41T	Benign
	13:32319130:CC:AG	BRCA2	BRCA2:NM_000059:exon3:c.121_122delinsAG:p.P41S	Benign
	13:32319130:CCC:ACA	BRCA2	BRCA2:NM_000059:exon3:c.121_123delinsACA:p.P41T	Benign
	13:32319130:CCC:ACG	BRCA2	BRCA2:NM_000059:exon3:c.121_123delinsACG:p.P41T	Benign
	13:32319130:CCC:ACT	BRCA2	BRCA2:NM_000059:exon3:c.121_123delinsACT:p.P41T	Benign
	13:32319130:CCC:AGA	BRCA2	BRCA2:NM_000059:exon3:c.121_123delinsAGA:p.P41R	Benign
	13:32319130:CCC:AGG	BRCA2	BRCA2:NM_000059:exon3:c.121_123delinsAGG:p.P41R	Benign
	13:32319130:CCC:AGT	BRCA2	BRCA2:NM_000059:exon3:c.121_123delinsAGT:p.P41S	Benign
	13:32319130:CCC:GCA	BRCA2	BRCA2:NM_000059:exon3:c.121_123delinsGCA:p.P41A	Benign
	13:32319130:CCC:GCG	BRCA2	BRCA2:NM_000059:exon3:c.121_123delinsGCG:p.P41A	Benign
	13:32319130:CCC:GCT	BRCA2	BRCA2:NM_000059:exon3:c.121_123delinsGCT:p.P41A	Benign
	13:32319130:CCC:TCA	BRCA2	BRCA2:NM_000059:exon3:c.121_123delinsTCA:p.P41S	Benign
	13:32319130:CCC:TCG	BRCA2	BRCA2:NM_000059:exon3:c.121_123delinsTCG:p.P41S	Benign
	13:32319130:CCC:TCT	BRCA2	BRCA2:NM_000059:exon3:c.121_123delinsTCT:p.P41S	Benign
	13:32319130:CCC:TTA	BRCA2	BRCA2:NM_000059:exon3:c.121_123delinsTTA:p.P41L	Benign
	13:32319130:CCC:TTG	BRCA2	BRCA2:NM_000059:exon3:c.121_123delinsTTG:p.P41L	Benign
	13:32319130:CCC:TTT	BRCA2	BRCA2:NM_000059:exon3:c.121_123delinsTTT:p.P41F	Benign
	13:32319130:CC:TT	BRCA2	BRCA2:NM_000059:exon3:c.121_122delinsTT:p.P41F	Benign
	13:32319130:C:G	BRCA2	BRCA2:NM_000059:exon3:c.C121G:p.P41A	Benign	Uncertain_significance
	13:32319130:C:T	BRCA2	BRCA2:NM_000059:exon3:c.C121T:p.P41S	Benign	Conflicting_interpretations_of_pathogenicity
	13:32319131:C:A	BRCA2	BRCA2:NM_000059:exon3:c.C122A:p.P41H	Benign	Uncertain_significance
	13:32319131:CC:AT	BRCA2	BRCA2:NM_000059:exon3:c.122_123delinsAT:p.P41H	Benign
	13:32319131:C:CCTATAATT	BRCA2	BRCA2:NM_000059:exon3:c.122_123insCTATAATT:p.E45Ifs*38	Pathogenic	Pathogenic
	13:32319131:CC:GA	BRCA2	BRCA2:NM_000059:exon3:c.122_123delinsGA:p.P41R	Benign
	13:32319131:CC:GG	BRCA2	BRCA2:NM_000059:exon3:c.122_123delinsGG:p.P41R	Benign
	13:32319131:CC:GT	BRCA2	BRCA2:NM_000059:exon3:c.122_123delinsGT:p.P41R	Benign
	13:32319131:CC:TA	BRCA2	BRCA2:NM_000059:exon3:c.122_123delinsTA:p.P41L	Benign
	13:32319131:CCT:C	BRCA2	BRCA2:NM_000059:exon3:c.123_124del:p.Y42*	Pathogenic
	13:32319131:CC:TG	BRCA2	BRCA2:NM_000059:exon3:c.122_123delinsTG:p.P41L	Benign
	13:32319131:CC:TT	BRCA2	BRCA2:NM_000059:exon3:c.122_123delinsTT:p.P41L	Benign
	13:32319131:C:G	BRCA2	BRCA2:NM_000059:exon3:c.C122G:p.P41R	Benign
	13:32319131:C:T	BRCA2	BRCA2:NM_000059:exon3:c.C122T:p.P41L	Benign	Conflicting_interpretations_of_pathogenicity
	13:32319132:C:A	BRCA2	BRCA2:NM_000059:exon3:c.C123A:p.P41P	Benign
	13:32319132:CTA:C	BRCA2	BRCA2:NM_000059:exon3:c.124_125del:p.Y42*	Pathogenic
	13:32319132:CTATAA:C	BRCA2	BRCA2:NM_000059:exon3:c.124_128del:p.Y42Ffs*2	Pathogenic
	13:32319133:T:A	BRCA2	BRCA2:NM_000059:exon3:c.T124A:p.Y42N	Benign
	13:32319133:TA:AG	BRCA2	BRCA2:NM_000059:exon3:c.124_125delinsAG:p.Y42S	Benign
	13:32319133:TAT:AAC	BRCA2	BRCA2:NM_000059:exon3:c.124_126delinsAAC:p.Y42N	Benign
	13:32319133:TATAATTCTGA:T	BRCA2	BRCA2:NM_000059:exon3:c.125_134del:p.N43Lfs*34	Pathogenic
	13:32319133:TAT:AGC	BRCA2	BRCA2:NM_000059:exon3:c.124_126delinsAGC:p.Y42S	Benign
	13:32319133:TAT:CAC	BRCA2	BRCA2:NM_000059:exon3:c.124_126delinsCAC:p.Y42H	Benign
	13:32319133:TAT:GAC	BRCA2	BRCA2:NM_000059:exon3:c.124_126delinsGAC:p.Y42D	Benign
	13:32319133:T:C	BRCA2	BRCA2:NM_000059:exon3:c.T124C:p.Y42H	Benign
	13:32319133:T:G	BRCA2	BRCA2:NM_000059:exon3:c.T124G:p.Y42D	Benign
	13:32319134:A:C	BRCA2	BRCA2:NM_000059:exon3:c.A125C:p.Y42S	Benign
	13:32319134:A:T	BRCA2	BRCA2:NM_000059:exon3:c.A125T:p.Y42F	Benign
	13:32319134:AT:CA	BRCA2	BRCA2:NM_000059:exon3:c.125_126delinsCA:p.Y42S	Benign
	13:32319134:AT:CC	BRCA2	BRCA2:NM_000059:exon3:c.125_126delinsCC:p.Y42S	Benign
	13:32319134:AT:CG	BRCA2	BRCA2:NM_000059:exon3:c.125_126delinsCG:p.Y42S	Benign
	13:32319134:AT:GA	BRCA2	BRCA2:NM_000059:exon3:c.125_126delinsGA:p.Y42_I3418del	Pathogenic
	13:32319134:AT:GC	BRCA2	BRCA2:NM_000059:exon3:c.125_126delinsGC:p.Y42C	Benign
	13:32319134:AT:TC	BRCA2	BRCA2:NM_000059:exon3:c.125_126delinsTC:p.Y42F	Benign
	13:32319135:T:A	BRCA2	BRCA2:NM_000059:exon3:c.T126A:p.Y42X	Pathogenic	Pathogenic
	13:32319135:TAA:T	BRCA2	BRCA2:NM_000059:exon3:c.127_128del:p.N43Ffs*2	Pathogenic	Pathogenic
	13:32319135:T:G	BRCA2	BRCA2:NM_000059:exon3:c.T126G:p.Y42X	Pathogenic
	13:32319136:AAT:A	BRCA2	BRCA2:NM_000059:exon3:c.128_129del:p.N43Ifs*2	Pathogenic
	13:32319136:AA:TC	BRCA2	BRCA2:NM_000059:exon3:c.127_128delinsTC:p.N43S	Benign
	13:32319136:AAT:CAC	BRCA2	BRCA2:NM_000059:exon3:c.127_129delinsCAC:p.N43H	Benign
	13:32319136:AAT:GAC	BRCA2	BRCA2:NM_000059:exon3:c.127_129delinsGAC:p.N43D	Benign
	13:32319136:AAT:TAC	BRCA2	BRCA2:NM_000059:exon3:c.127_129delinsTAC:p.N43Y	Benign
	13:32319136:AAT:TCA	BRCA2	BRCA2:NM_000059:exon3:c.127_129delinsTCA:p.N43S	Benign
	13:32319136:AAT:TCC	BRCA2	BRCA2:NM_000059:exon3:c.127_129delinsTCC:p.N43S	Benign
	13:32319136:AAT:TCG	BRCA2	BRCA2:NM_000059:exon3:c.127_129delinsTCG:p.N43S	Benign
	13:32319136:A:C	BRCA2	BRCA2:NM_000059:exon3:c.A127C:p.N43H	Benign
	13:32319136:A:G	BRCA2	BRCA2:NM_000059:exon3:c.A127G:p.N43D	Benign	Uncertain_significance
	13:32319136:A:T	BRCA2	BRCA2:NM_000059:exon3:c.A127T:p.N43Y	Benign
	13:32319137:A:C	BRCA2	BRCA2:NM_000059:exon3:c.A128C:p.N43T	Benign
	13:32319137:A:T	BRCA2	BRCA2:NM_000059:exon3:c.A128T:p.N43I	Benign	Uncertain_significance
	13:32319137:AT:CA	BRCA2	BRCA2:NM_000059:exon3:c.128_129delinsCA:p.N43T	Benign
	13:32319137:AT:CC	BRCA2	BRCA2:NM_000059:exon3:c.128_129delinsCC:p.N43T	Benign
	13:32319137:AT:CG	BRCA2	BRCA2:NM_000059:exon3:c.128_129delinsCG:p.N43T	Benign
	13:32319137:AT:GC	BRCA2	BRCA2:NM_000059:exon3:c.128_129delinsGC:p.N43S	Benign
	13:32319137:AT:TA	BRCA2	BRCA2:NM_000059:exon3:c.128_129delinsTA:p.N43I	Benign
	13:32319137:AT:TC	BRCA2	BRCA2:NM_000059:exon3:c.128_129delinsTC:p.N43I	Benign
	13:32319138:T:A	BRCA2	BRCA2:NM_000059:exon3:c.T129A:p.N43K	Benign
	13:32319138:T:G	BRCA2	BRCA2:NM_000059:exon3:c.T129G:p.N43K	Benign
	13:32319138:TTC:T	BRCA2	BRCA2:NM_000059:exon3:c.130_131del:p.S44*	Pathogenic
	13:32319139:T:A	BRCA2	BRCA2:NM_000059:exon3:c.T130A:p.S44T	Benign	Uncertain_significance
	13:32319139:T:C	BRCA2	BRCA2:NM_000059:exon3:c.T130C:p.S44P	Benign
	13:32319139:TC:AG	BRCA2	BRCA2:NM_000059:exon3:c.130_131delinsAG:p.S44S	Benign
	13:32319139:TC:AT	BRCA2	BRCA2:NM_000059:exon3:c.130_131delinsAT:p.S44I	Benign
	13:32319139:TC:CT	BRCA2	BRCA2:NM_000059:exon3:c.130_131delinsCT:p.S44L	Benign
	13:32319139:TC:GG	BRCA2	BRCA2:NM_000059:exon3:c.130_131delinsGG:p.S44G	Benign
	13:32319139:TCT:ACA	BRCA2	BRCA2:NM_000059:exon3:c.130_132delinsACA:p.S44T	Benign
	13:32319139:TCT:ACC	BRCA2	BRCA2:NM_000059:exon3:c.130_132delinsACC:p.S44T	Benign
	13:32319139:TCT:ACG	BRCA2	BRCA2:NM_000059:exon3:c.130_132delinsACG:p.S44T	Benign
	13:32319139:TCT:AGC	BRCA2	BRCA2:NM_000059:exon3:c.130_132delinsAGC:p.S44S	Benign
	13:32319139:TCT:ATA	BRCA2	BRCA2:NM_000059:exon3:c.130_132delinsATA:p.S44I	Benign
	13:32319139:TCT:ATC	BRCA2	BRCA2:NM_000059:exon3:c.130_132delinsATC:p.S44I	Benign
	13:32319139:TCT:CCA	BRCA2	BRCA2:NM_000059:exon3:c.130_132delinsCCA:p.S44P	Benign
	13:32319139:TCT:CCC	BRCA2	BRCA2:NM_000059:exon3:c.130_132delinsCCC:p.S44P	Benign
	13:32319139:TCT:CCG	BRCA2	BRCA2:NM_000059:exon3:c.130_132delinsCCG:p.S44P	Benign
	13:32319139:TCT:CTA	BRCA2	BRCA2:NM_000059:exon3:c.130_132delinsCTA:p.S44L	Benign
	13:32319139:TCT:CTC	BRCA2	BRCA2:NM_000059:exon3:c.130_132delinsCTC:p.S44L	Benign
	13:32319139:TCT:CTG	BRCA2	BRCA2:NM_000059:exon3:c.130_132delinsCTG:p.S44L	Benign
	13:32319139:TCT:GCA	BRCA2	BRCA2:NM_000059:exon3:c.130_132delinsGCA:p.S44A	Benign
	13:32319139:TCT:GCC	BRCA2	BRCA2:NM_000059:exon3:c.130_132delinsGCC:p.S44A	Benign
	13:32319139:TCT:GCG	BRCA2	BRCA2:NM_000059:exon3:c.130_132delinsGCG:p.S44A	Benign
	13:32319139:TCT:GGA	BRCA2	BRCA2:NM_000059:exon3:c.130_132delinsGGA:p.S44G	Benign
	13:32319139:TCT:GGC	BRCA2	BRCA2:NM_000059:exon3:c.130_132delinsGGC:p.S44G	Benign
	13:32319139:TCT:GGG	BRCA2	BRCA2:NM_000059:exon3:c.130_132delinsGGG:p.S44G	Benign
	13:32319139:T:G	BRCA2	BRCA2:NM_000059:exon3:c.T130G:p.S44A	Benign
	13:32319140:C:A	BRCA2	BRCA2:NM_000059:exon3:c.C131A:p.S44Y	Benign
	13:32319140:C:CT	BRCA2	BRCA2:NM_000059:exon3:c.132dupT:p.E45*	Pathogenic
	13:32319140:C:G	BRCA2	BRCA2:NM_000059:exon3:c.C131G:p.S44C	Benign	Uncertain_significance
	13:32319140:C:T	BRCA2	BRCA2:NM_000059:exon3:c.C131T:p.S44F	Benign
	13:32319140:CT:AC	BRCA2	BRCA2:NM_000059:exon3:c.131_132delinsAC:p.S44Y	Benign
	13:32319140:CT:GC	BRCA2	BRCA2:NM_000059:exon3:c.131_132delinsGC:p.S44C	Benign
	13:32319140:CT:GG	BRCA2	BRCA2:NM_000059:exon3:c.131_132delinsGG:p.S44W	Benign
	13:32319140:CT:TA	BRCA2	BRCA2:NM_000059:exon3:c.131_132delinsTA:p.S44L	Benign
	13:32319140:CT:TC	BRCA2	BRCA2:NM_000059:exon3:c.131_132delinsTC:p.S44F	Benign
	13:32319140:CT:TG	BRCA2	BRCA2:NM_000059:exon3:c.131_132delinsTG:p.S44L	Benign
	13:32319141:T:A	BRCA2	BRCA2:NM_000059:exon3:c.T132A:p.S44S	Benign
	13:32319141:T:C	BRCA2	BRCA2:NM_000059:exon3:c.T132C:p.S44S	Benign
	13:32319141:TGA:T	BRCA2	BRCA2:NM_000059:exon3:c.133_134del:p.E45Tfs*6	Pathogenic
	13:32319141:T:TG	BRCA2	BRCA2:NM_000059:exon3:c.133dupG:p.E45Gfs*7	Pathogenic
	13:32319142:G:A	BRCA2	BRCA2:NM_000059:exon3:c.G133A:p.E45K	Benign
	13:32319142:GAA:AAG	BRCA2	BRCA2:NM_000059:exon3:c.133_135delinsAAG:p.E45K	Benign
	13:32319142:GAA:CAG	BRCA2	BRCA2:NM_000059:exon3:c.133_135delinsCAG:p.E45Q	Benign
	13:32319142:GAACCTGCAGAAGAATCTGAACATAAAAACAACAATTACGAACCAAACCTATTTAAAACTCCACAAAGGAAACCATCTT:G	BRCA2	BRCA2:NM_000059:exon3:c.134_211del:p.E45_Y71delinsD	Pathogenic
	13:32319142:GAA:TAG	BRCA2	BRCA2:NM_000059:exon3:c.133_135delinsTAG:p.E45_I3418del	Pathogenic
	13:32319142:GA:TG	BRCA2	BRCA2:NM_000059:exon3:c.133_134delinsTG:p.E45_I3418del	Pathogenic
	13:32319142:G:C	BRCA2	BRCA2:NM_000059:exon3:c.G133C:p.E45Q	Benign
	13:32319142:G:T	BRCA2	BRCA2:NM_000059:exon3:c.G133T:p.E45X	Pathogenic	Pathogenic
	13:32319143:AAC:A	BRCA2	BRCA2:NM_000059:exon3:c.135_136del:p.E45Dfs*6	Pathogenic
	13:32319143:AA:CC	BRCA2	BRCA2:NM_000059:exon3:c.134_135delinsCC:p.E45A	Benign
	13:32319143:AACCTGCAGAAGAATCTGAACATAAAAACAACAATTACGAACCAAACCTATTTAAAACTCCACAAAGGAAACCATCTTATAATCAGCTGGCTTCAACTCCAATAATATTCAAAGAGCAAGGGCTGACTCTGCCGCTGTACCAATCTCCTGTAAAAGAATTAGATAAAT:A	BRCA2	BRCA2:NM_000059:exon3:c.135_301del:p.E45Dfs*12	Pathogenic
	13:32319143:AA:CG	BRCA2	BRCA2:NM_000059:exon3:c.134_135delinsCG:p.E45A	Benign
	13:32319143:AA:CT	BRCA2	BRCA2:NM_000059:exon3:c.134_135delinsCT:p.E45A	Benign
	13:32319143:AA:GC	BRCA2	BRCA2:NM_000059:exon3:c.134_135delinsGC:p.E45G	Benign
	13:32319143:AA:GG	BRCA2	BRCA2:NM_000059:exon3:c.134_135delinsGG:p.E45G	Benign
	13:32319143:AA:GT	BRCA2	BRCA2:NM_000059:exon3:c.134_135delinsGT:p.E45G	Benign
	13:32319143:AA:TC	BRCA2	BRCA2:NM_000059:exon3:c.134_135delinsTC:p.E45V	Benign
	13:32319143:AA:TG	BRCA2	BRCA2:NM_000059:exon3:c.134_135delinsTG:p.E45V	Benign
	13:32319143:AA:TT	BRCA2	BRCA2:NM_000059:exon3:c.134_135delinsTT:p.E45V	Benign
	13:32319143:A:C	BRCA2	BRCA2:NM_000059:exon3:c.A134C:p.E45A	Benign
	13:32319143:A:G	BRCA2	BRCA2:NM_000059:exon3:c.A134G:p.E45G	Benign
	13:32319143:A:T	BRCA2	BRCA2:NM_000059:exon3:c.A134T:p.E45V	Benign
	13:32319144:A:C	BRCA2	BRCA2:NM_000059:exon3:c.A135C:p.E45D	Benign
	13:32319144:ACCTGCAGA:C	BRCA2	BRCA2:NM_000059:exon3:c.135_143delinsC:p.E45Dfs*4	Pathogenic
	13:32319144:A:G	BRCA2	BRCA2:NM_000059:exon3:c.A135G:p.E45E	Benign
	13:32319144:A:T	BRCA2	BRCA2:NM_000059:exon3:c.A135T:p.E45D	Benign
	13:32319145:C:A	BRCA2	BRCA2:NM_000059:exon3:c.C136A:p.P46T	Benign	Uncertain_significance
	13:32319145:CC:AG	BRCA2	BRCA2:NM_000059:exon3:c.136_137delinsAG:p.P46S	Benign
	13:32319145:CCT:ACA	BRCA2	BRCA2:NM_000059:exon3:c.136_138delinsACA:p.P46T	Benign
	13:32319145:CCT:ACC	BRCA2	BRCA2:NM_000059:exon3:c.136_138delinsACC:p.P46T	Benign
	13:32319145:CCT:ACG	BRCA2	BRCA2:NM_000059:exon3:c.136_138delinsACG:p.P46T	Benign
	13:32319145:CCT:AGA	BRCA2	BRCA2:NM_000059:exon3:c.136_138delinsAGA:p.P46R	Benign
	13:32319145:CCT:AGC	BRCA2	BRCA2:NM_000059:exon3:c.136_138delinsAGC:p.P46S	Benign
	13:32319145:CCT:AGG	BRCA2	BRCA2:NM_000059:exon3:c.136_138delinsAGG:p.P46R	Benign
	13:32319145:CCT:C	BRCA2	BRCA2:NM_000059:exon3:c.137_138del:p.P46Rfs*5	Pathogenic
	13:32319145:CCT:GCA	BRCA2	BRCA2:NM_000059:exon3:c.136_138delinsGCA:p.P46A	Benign
	13:32319145:CCT:GCC	BRCA2	BRCA2:NM_000059:exon3:c.136_138delinsGCC:p.P46A	Benign
	13:32319145:CCT:GCG	BRCA2	BRCA2:NM_000059:exon3:c.136_138delinsGCG:p.P46A	Benign
	13:32319145:CC:TT	BRCA2	BRCA2:NM_000059:exon3:c.136_137delinsTT:p.P46F	Benign
	13:32319145:CCT:TCA	BRCA2	BRCA2:NM_000059:exon3:c.136_138delinsTCA:p.P46S	Benign
	13:32319145:CCT:TCC	BRCA2	BRCA2:NM_000059:exon3:c.136_138delinsTCC:p.P46S	Benign
	13:32319145:CCT:TCG	BRCA2	BRCA2:NM_000059:exon3:c.136_138delinsTCG:p.P46S	Benign
	13:32319145:CCT:TTA	BRCA2	BRCA2:NM_000059:exon3:c.136_138delinsTTA:p.P46L	Benign
	13:32319145:CCT:TTC	BRCA2	BRCA2:NM_000059:exon3:c.136_138delinsTTC:p.P46F	Benign
	13:32319145:CCT:TTG	BRCA2	BRCA2:NM_000059:exon3:c.136_138delinsTTG:p.P46L	Benign
	13:32319145:C:G	BRCA2	BRCA2:NM_000059:exon3:c.C136G:p.P46A	Benign
	13:32319145:C:T	BRCA2	BRCA2:NM_000059:exon3:c.C136T:p.P46S	Benign	Conflicting_interpretations_of_pathogenicity
	13:32319146:C:A	BRCA2	BRCA2:NM_000059:exon3:c.C137A:p.P46H	Benign
	13:32319146:C:G	BRCA2	BRCA2:NM_000059:exon3:c.C137G:p.P46R	Benign	Uncertain_significance
	13:32319146:C:T	BRCA2	BRCA2:NM_000059:exon3:c.C137T:p.P46L	Benign	Uncertain_significance
	13:32319146:CT:AC	BRCA2	BRCA2:NM_000059:exon3:c.137_138delinsAC:p.P46H	Benign
	13:32319146:CT:GA	BRCA2	BRCA2:NM_000059:exon3:c.137_138delinsGA:p.P46R	Benign
	13:32319146:CT:GC	BRCA2	BRCA2:NM_000059:exon3:c.137_138delinsGC:p.P46R	Benign
	13:32319146:CT:GG	BRCA2	BRCA2:NM_000059:exon3:c.137_138delinsGG:p.P46R	Benign
	13:32319146:CT:TA	BRCA2	BRCA2:NM_000059:exon3:c.137_138delinsTA:p.P46L	Benign
	13:32319146:CT:TC	BRCA2	BRCA2:NM_000059:exon3:c.137_138delinsTC:p.P46L	Benign
	13:32319146:CT:TG	BRCA2	BRCA2:NM_000059:exon3:c.137_138delinsTG:p.P46L	Benign
	13:32319147:T:A	BRCA2	BRCA2:NM_000059:exon3:c.T138A:p.P46P	Benign
	13:32319147:T:C	BRCA2	BRCA2:NM_000059:exon3:c.T138C:p.P46P	Benign
	13:32319147:T:G	BRCA2	BRCA2:NM_000059:exon3:c.T138G:p.P46P	Benign
	13:32319148:G:A	BRCA2	BRCA2:NM_000059:exon3:c.G139A:p.A47T	Benign
	13:32319148:G:C	BRCA2	BRCA2:NM_000059:exon3:c.G139C:p.A47P	Benign	Uncertain_significance
	13:32319148:GCA:ACC	BRCA2	BRCA2:NM_000059:exon3:c.139_141delinsACC:p.A47T	Benign
	13:32319148:GCA:ACG	BRCA2	BRCA2:NM_000059:exon3:c.139_141delinsACG:p.A47T	Benign
	13:32319148:GCA:ACT	BRCA2	BRCA2:NM_000059:exon3:c.139_141delinsACT:p.A47T	Benign
	13:32319148:GCA:AGC	BRCA2	BRCA2:NM_000059:exon3:c.139_141delinsAGC:p.A47S	Benign
	13:32319148:GCA:AGT	BRCA2	BRCA2:NM_000059:exon3:c.139_141delinsAGT:p.A47S	Benign
	13:32319148:GCA:ATG	BRCA2	BRCA2:NM_000059:exon3:c.139_141delinsATG:p.A47M	Benign
	13:32319148:GCA:CCC	BRCA2	BRCA2:NM_000059:exon3:c.139_141delinsCCC:p.A47P	Benign
	13:32319148:GCA:CCG	BRCA2	BRCA2:NM_000059:exon3:c.139_141delinsCCG:p.A47P	Benign
	13:32319148:GCA:CCT	BRCA2	BRCA2:NM_000059:exon3:c.139_141delinsCCT:p.A47P	Benign
	13:32319148:GCAGAA:G	BRCA2	BRCA2:NM_000059:exon3:c.140_144del:p.A47Gfs*3	Pathogenic
	13:32319148:GCAGAAGAATCTGAACATAAAAACAACAATT:G	BRCA2	BRCA2:NM_000059:exon3:c.140_169del:p.A47_Y57delinsD	Pathogenic
	13:32319148:GCA:TCC	BRCA2	BRCA2:NM_000059:exon3:c.139_141delinsTCC:p.A47S	Benign
	13:32319148:GCA:TCG	BRCA2	BRCA2:NM_000059:exon3:c.139_141delinsTCG:p.A47S	Benign
	13:32319148:GCA:TCT	BRCA2	BRCA2:NM_000059:exon3:c.139_141delinsTCT:p.A47S	Benign
	13:32319148:G:T	BRCA2	BRCA2:NM_000059:exon3:c.G139T:p.A47S	Benign
	13:32319149:C:A	BRCA2	BRCA2:NM_000059:exon3:c.C140A:p.A47E	Benign
	13:32319149:CA:AG	BRCA2	BRCA2:NM_000059:exon3:c.140_141delinsAG:p.A47E	Benign
	13:32319149:CAGAAG:C	BRCA2	BRCA2:NM_000059:exon3:c.141_145del:p.E48Ifs*2	Pathogenic
	13:32319149:CA:GC	BRCA2	BRCA2:NM_000059:exon3:c.140_141delinsGC:p.A47G	Benign
	13:32319149:CAG:C	BRCA2	BRCA2:NM_000059:exon3:c.141_142del:p.E48Rfs*3	Pathogenic
	13:32319149:CA:GG	BRCA2	BRCA2:NM_000059:exon3:c.140_141delinsGG:p.A47G	Benign
	13:32319149:CA:GT	BRCA2	BRCA2:NM_000059:exon3:c.140_141delinsGT:p.A47G	Benign
	13:32319149:CA:TC	BRCA2	BRCA2:NM_000059:exon3:c.140_141delinsTC:p.A47V	Benign
	13:32319149:CA:TG	BRCA2	BRCA2:NM_000059:exon3:c.140_141delinsTG:p.A47V	Benign
	13:32319149:CA:TT	BRCA2	BRCA2:NM_000059:exon3:c.140_141delinsTT:p.A47V	Benign
	13:32319149:C:CT	BRCA2	BRCA2:NM_000059:exon3:c.140_141insT:p.E48Rfs*4	Pathogenic
	13:32319149:C:G	BRCA2	BRCA2:NM_000059:exon3:c.C140G:p.A47G	Benign
	13:32319149:C:T	BRCA2	BRCA2:NM_000059:exon3:c.C140T:p.A47V	Benign
	13:32319150:A:C	BRCA2	BRCA2:NM_000059:exon3:c.A141C:p.A47A	Benign
	13:32319151:G:A	BRCA2	BRCA2:NM_000059:exon3:c.G142A:p.E48K	Benign	Uncertain_significance
	13:32319151:GAA:AAG	BRCA2	BRCA2:NM_000059:exon3:c.142_144delinsAAG:p.E48K	Benign
	13:32319151:GAA:CAG	BRCA2	BRCA2:NM_000059:exon3:c.142_144delinsCAG:p.E48Q	Benign
	13:32319151:GAA:TAG	BRCA2	BRCA2:NM_000059:exon3:c.142_144delinsTAG:p.E48_I3418del	Pathogenic
	13:32319151:GA:TG	BRCA2	BRCA2:NM_000059:exon3:c.142_143delinsTG:p.E48_I3418del	Pathogenic
	13:32319151:G:C	BRCA2	BRCA2:NM_000059:exon3:c.G142C:p.E48Q	Benign
	13:32319151:G:T	BRCA2	BRCA2:NM_000059:exon3:c.G142T:p.E48X	Pathogenic
	13:32319152:A:AC	BRCA2	BRCA2:NM_000059:exon3:c.143_144insC:p.E48Dfs*4	Pathogenic
	13:32319152:AA:CC	BRCA2	BRCA2:NM_000059:exon3:c.143_144delinsCC:p.E48A	Benign
	13:32319152:AA:CG	BRCA2	BRCA2:NM_000059:exon3:c.143_144delinsCG:p.E48A	Benign
	13:32319152:AA:CT	BRCA2	BRCA2:NM_000059:exon3:c.143_144delinsCT:p.E48A	Benign
	13:32319152:AAG:A	BRCA2	BRCA2:NM_000059:exon3:c.144_145del:p.E49Ifs*2	Pathogenic
	13:32319152:AA:GC	BRCA2	BRCA2:NM_000059:exon3:c.143_144delinsGC:p.E48G	Benign
	13:32319152:AA:GG	BRCA2	BRCA2:NM_000059:exon3:c.143_144delinsGG:p.E48G	Benign
	13:32319152:AA:GT	BRCA2	BRCA2:NM_000059:exon3:c.143_144delinsGT:p.E48G	Benign
	13:32319152:AA:TC	BRCA2	BRCA2:NM_000059:exon3:c.143_144delinsTC:p.E48V	Benign
	13:32319152:AA:TG	BRCA2	BRCA2:NM_000059:exon3:c.143_144delinsTG:p.E48V	Benign
	13:32319152:AA:TT	BRCA2	BRCA2:NM_000059:exon3:c.143_144delinsTT:p.E48V	Benign
	13:32319152:A:C	BRCA2	BRCA2:NM_000059:exon3:c.A143C:p.E48A	Benign
	13:32319152:A:G	BRCA2	BRCA2:NM_000059:exon3:c.A143G:p.E48G	Benign	Uncertain_significance
	13:32319152:A:T	BRCA2	BRCA2:NM_000059:exon3:c.A143T:p.E48V	Benign
	13:32319153:A:C	BRCA2	BRCA2:NM_000059:exon3:c.A144C:p.E48D	Benign
	13:32319153:A:G	BRCA2	BRCA2:NM_000059:exon3:c.A144G:p.E48E	Benign
	13:32319153:AGAATCTGAACATAAAAACAACAAT:A	BRCA2	BRCA2:NM_000059:exon3:c.145_168del:p.E49_N56del	Pathogenic
	13:32319153:AGAATCTGAACATAAAAACAACAATTACGAACCAAACCTATTTAAAACTCCACAAAGGAAACCATCTTATAATCAGCTGGCTTCAACTCCAATAATATTCAAAGAGCAAGGGCTGACTCT:A	BRCA2	BRCA2:NM_000059:exon3:c.145_263del:p.E49Afs*12	Pathogenic
	13:32319153:A:T	BRCA2	BRCA2:NM_000059:exon3:c.A144T:p.E48D	Benign
	13:32319154:G:A	BRCA2	BRCA2:NM_000059:exon3:c.G145A:p.E49K	Benign	Uncertain_significance
	13:32319154:GAA:AAG	BRCA2	BRCA2:NM_000059:exon3:c.145_147delinsAAG:p.E49K	Benign
	13:32319154:GAA:CAG	BRCA2	BRCA2:NM_000059:exon3:c.145_147delinsCAG:p.E49Q	Benign
	13:32319154:GAA:TAG	BRCA2	BRCA2:NM_000059:exon3:c.145_147delinsTAG:p.E49_I3418del	Pathogenic
	13:32319154:GAAT:G	BRCA2	BRCA2:NM_000059:exon3:c.146_148del:p.E49_S50delinsA	Pathogenic
	13:32319154:GA:TG	BRCA2	BRCA2:NM_000059:exon3:c.145_146delinsTG:p.E49_I3418del	Pathogenic
	13:32319154:G:C	BRCA2	BRCA2:NM_000059:exon3:c.G145C:p.E49Q	Benign
	13:32319154:G:T	BRCA2	BRCA2:NM_000059:exon3:c.G145T:p.E49X	Pathogenic	Pathogenic
	13:32319155:AA:CC	BRCA2	BRCA2:NM_000059:exon3:c.146_147delinsCC:p.E49A	Benign
	13:32319155:AA:CG	BRCA2	BRCA2:NM_000059:exon3:c.146_147delinsCG:p.E49A	Benign
	13:32319155:AA:CT	BRCA2	BRCA2:NM_000059:exon3:c.146_147delinsCT:p.E49A	Benign
	13:32319155:AA:GC	BRCA2	BRCA2:NM_000059:exon3:c.146_147delinsGC:p.E49G	Benign
	13:32319155:AA:GG	BRCA2	BRCA2:NM_000059:exon3:c.146_147delinsGG:p.E49G	Benign
	13:32319155:AA:GT	BRCA2	BRCA2:NM_000059:exon3:c.146_147delinsGT:p.E49G	Benign
	13:32319155:AAT:A	BRCA2	BRCA2:NM_000059:exon3:c.147_148del:p.E49Dfs*2	Pathogenic
	13:32319155:AA:TC	BRCA2	BRCA2:NM_000059:exon3:c.146_147delinsTC:p.E49V	Benign
	13:32319155:AA:TG	BRCA2	BRCA2:NM_000059:exon3:c.146_147delinsTG:p.E49V	Benign
	13:32319155:AA:TT	BRCA2	BRCA2:NM_000059:exon3:c.146_147delinsTT:p.E49V	Benign
	13:32319155:A:C	BRCA2	BRCA2:NM_000059:exon3:c.A146C:p.E49A	Benign
	13:32319155:A:G	BRCA2	BRCA2:NM_000059:exon3:c.A146G:p.E49G	Benign
	13:32319155:A:T	BRCA2	BRCA2:NM_000059:exon3:c.A146T:p.E49V	Benign	Uncertain_significance
	13:32319156:A:AT	BRCA2	BRCA2:NM_000059:exon3:c.148dupT:p.S50Ffs*2	Pathogenic
	13:32319156:A:C	BRCA2	BRCA2:NM_000059:exon3:c.A147C:p.E49D	Benign	Uncertain_significance
	13:32319156:A:T	BRCA2	BRCA2:NM_000059:exon3:c.A147T:p.E49D	Benign
	13:32319157:T:A	BRCA2	BRCA2:NM_000059:exon3:c.T148A:p.S50T	Benign
	13:32319157:T:C	BRCA2	BRCA2:NM_000059:exon3:c.T148C:p.S50P	Benign
	13:32319157:TC:AA	BRCA2	BRCA2:NM_000059:exon3:c.148_149delinsAA:p.S50N	Benign
	13:32319157:TC:AG	BRCA2	BRCA2:NM_000059:exon3:c.148_149delinsAG:p.S50S	Benign
	13:32319157:TC:AT	BRCA2	BRCA2:NM_000059:exon3:c.148_149delinsAT:p.S50I	Benign
	13:32319157:TC:GG	BRCA2	BRCA2:NM_000059:exon3:c.148_149delinsGG:p.S50G	Benign
	13:32319157:TCT:AAC	BRCA2	BRCA2:NM_000059:exon3:c.148_150delinsAAC:p.S50N	Benign
	13:32319157:TCT:ACA	BRCA2	BRCA2:NM_000059:exon3:c.148_150delinsACA:p.S50T	Benign
	13:32319157:TCT:ACC	BRCA2	BRCA2:NM_000059:exon3:c.148_150delinsACC:p.S50T	Benign
	13:32319157:TCT:ACG	BRCA2	BRCA2:NM_000059:exon3:c.148_150delinsACG:p.S50T	Benign
	13:32319157:TCT:AGC	BRCA2	BRCA2:NM_000059:exon3:c.148_150delinsAGC:p.S50S	Benign
	13:32319157:TCT:ATA	BRCA2	BRCA2:NM_000059:exon3:c.148_150delinsATA:p.S50I	Benign
	13:32319157:TCT:ATC	BRCA2	BRCA2:NM_000059:exon3:c.148_150delinsATC:p.S50I	Benign
	13:32319157:TCT:CCA	BRCA2	BRCA2:NM_000059:exon3:c.148_150delinsCCA:p.S50P	Benign
	13:32319157:TCT:CCC	BRCA2	BRCA2:NM_000059:exon3:c.148_150delinsCCC:p.S50P	Benign
	13:32319157:TCT:CCG	BRCA2	BRCA2:NM_000059:exon3:c.148_150delinsCCG:p.S50P	Benign
	13:32319157:TCT:GCA	BRCA2	BRCA2:NM_000059:exon3:c.148_150delinsGCA:p.S50A	Benign
	13:32319157:TCT:GCC	BRCA2	BRCA2:NM_000059:exon3:c.148_150delinsGCC:p.S50A	Benign
	13:32319157:TCT:GCG	BRCA2	BRCA2:NM_000059:exon3:c.148_150delinsGCG:p.S50A	Benign
	13:32319157:TCT:GGA	BRCA2	BRCA2:NM_000059:exon3:c.148_150delinsGGA:p.S50G	Benign
	13:32319157:TCT:GGC	BRCA2	BRCA2:NM_000059:exon3:c.148_150delinsGGC:p.S50G	Benign
	13:32319157:TCT:GGG	BRCA2	BRCA2:NM_000059:exon3:c.148_150delinsGGG:p.S50G	Benign
	13:32319157:T:G	BRCA2	BRCA2:NM_000059:exon3:c.T148G:p.S50A	Benign
	13:32319158:C:A	BRCA2	BRCA2:NM_000059:exon3:c.C149A:p.S50Y	Benign
	13:32319158:C:G	BRCA2	BRCA2:NM_000059:exon3:c.C149G:p.S50C	Benign
	13:32319158:C:T	BRCA2	BRCA2:NM_000059:exon3:c.C149T:p.S50F	Benign
	13:32319158:CT:AC	BRCA2	BRCA2:NM_000059:exon3:c.149_150delinsAC:p.S50Y	Benign
	13:32319158:CT:GC	BRCA2	BRCA2:NM_000059:exon3:c.149_150delinsGC:p.S50C	Benign
	13:32319158:CTG:C	BRCA2	BRCA2:NM_000059:exon3:c.150_151del:p.E51Tfs*2	Pathogenic
	13:32319158:CT:TC	BRCA2	BRCA2:NM_000059:exon3:c.149_150delinsTC:p.S50F	Benign
	13:32319159:T:A	BRCA2	BRCA2:NM_000059:exon3:c.T150A:p.S50S	Benign
	13:32319159:T:C	BRCA2	BRCA2:NM_000059:exon3:c.T150C:p.S50S	Benign
	13:32319159:T:G	BRCA2	BRCA2:NM_000059:exon3:c.T150G:p.S50S	Benign
	13:32319159:TGA:T	BRCA2	BRCA2:NM_000059:exon3:c.151_152del:p.E51Tfs*2	Pathogenic
	13:32319160:G:A	BRCA2	BRCA2:NM_000059:exon3:c.G151A:p.E51K	Benign	Uncertain_significance
	13:32319160:GAA:AAG	BRCA2	BRCA2:NM_000059:exon3:c.151_153delinsAAG:p.E51K	Benign
	13:32319160:GAA:CAG	BRCA2	BRCA2:NM_000059:exon3:c.151_153delinsCAG:p.E51Q	Benign
	13:32319160:GAACATAAAAACAACAATTACGAACCAAACCTATTTAAAACTCCACAAAGGAAACCATCTTATAATCAGCTGGCTTCAACTCCAATAATATTCAAAGAGCAAGGGCTGACTCTGCCGCTGTACCAATCT:G	BRCA2	BRCA2:NM_000059:exon3:c.152_279del:p.E51Afs*7	Pathogenic
	13:32319160:GAACATAAAAACAACAATTACGAACCAAACCTATTTAAAACTCCACAAAGGAAACCATCTTAT:G	BRCA2	BRCA2:NM_000059:exon3:c.152_213del:p.H52Sfs*28	Pathogenic
	13:32319160:GAACATAAAA:G	BRCA2	BRCA2:NM_000059:exon3:c.152_160del:p.E51_N54delinsD	Pathogenic
	13:32319160:GAA:TAG	BRCA2	BRCA2:NM_000059:exon3:c.151_153delinsTAG:p.E51_I3418del	Pathogenic
	13:32319160:GA:TG	BRCA2	BRCA2:NM_000059:exon3:c.151_152delinsTG:p.E51_I3418del	Pathogenic
	13:32319160:G:C	BRCA2	BRCA2:NM_000059:exon3:c.G151C:p.E51Q	Benign
	13:32319160:G:T	BRCA2	BRCA2:NM_000059:exon3:c.G151T:p.E51X	Pathogenic	Pathogenic
	13:32319161:AAC:A	BRCA2	BRCA2:NM_000059:exon3:c.153_154del:p.H52*	Pathogenic
	13:32319161:AA:CC	BRCA2	BRCA2:NM_000059:exon3:c.152_153delinsCC:p.E51A	Benign
	13:32319161:AA:CG	BRCA2	BRCA2:NM_000059:exon3:c.152_153delinsCG:p.E51A	Benign
	13:32319161:AA:CT	BRCA2	BRCA2:NM_000059:exon3:c.152_153delinsCT:p.E51A	Benign
	13:32319161:AA:GC	BRCA2	BRCA2:NM_000059:exon3:c.152_153delinsGC:p.E51G	Benign
	13:32319161:AA:GG	BRCA2	BRCA2:NM_000059:exon3:c.152_153delinsGG:p.E51G	Benign
	13:32319161:AA:GT	BRCA2	BRCA2:NM_000059:exon3:c.152_153delinsGT:p.E51G	Benign
	13:32319161:AA:TC	BRCA2	BRCA2:NM_000059:exon3:c.152_153delinsTC:p.E51V	Benign
	13:32319161:AA:TG	BRCA2	BRCA2:NM_000059:exon3:c.152_153delinsTG:p.E51V	Benign
	13:32319161:AA:TT	BRCA2	BRCA2:NM_000059:exon3:c.152_153delinsTT:p.E51V	Benign
	13:32319161:A:C	BRCA2	BRCA2:NM_000059:exon3:c.A152C:p.E51A	Benign
	13:32319161:A:G	BRCA2	BRCA2:NM_000059:exon3:c.A152G:p.E51G	Benign
	13:32319161:A:T	BRCA2	BRCA2:NM_000059:exon3:c.A152T:p.E51V	Benign
	13:32319162:A:C	BRCA2	BRCA2:NM_000059:exon3:c.A153C:p.E51D	Benign
	13:32319162:A:G	BRCA2	BRCA2:NM_000059:exon3:c.A153G:p.E51E	Benign
	13:32319162:A:T	BRCA2	BRCA2:NM_000059:exon3:c.A153T:p.E51D	Benign
	13:32319163:C:A	BRCA2	BRCA2:NM_000059:exon3:c.C154A:p.H52N	Benign
	13:32319163:CA:AG	BRCA2	BRCA2:NM_000059:exon3:c.154_155delinsAG:p.H52S	Benign
	13:32319163:CAT:AAC	BRCA2	BRCA2:NM_000059:exon3:c.154_156delinsAAC:p.H52N	Benign
	13:32319163:CATAA:C	BRCA2	BRCA2:NM_000059:exon3:c.155_158del:p.H52Qfs*27	Pathogenic
	13:32319163:CAT:AGA	BRCA2	BRCA2:NM_000059:exon3:c.154_156delinsAGA:p.H52R	Benign
	13:32319163:CAT:AGC	BRCA2	BRCA2:NM_000059:exon3:c.154_156delinsAGC:p.H52S	Benign
	13:32319163:CAT:AGG	BRCA2	BRCA2:NM_000059:exon3:c.154_156delinsAGG:p.H52R	Benign
	13:32319163:CA:TC	BRCA2	BRCA2:NM_000059:exon3:c.154_155delinsTC:p.H52S	Benign
	13:32319163:CAT:GAC	BRCA2	BRCA2:NM_000059:exon3:c.154_156delinsGAC:p.H52D	Benign
	13:32319163:CAT:TAC	BRCA2	BRCA2:NM_000059:exon3:c.154_156delinsTAC:p.H52Y	Benign
	13:32319163:CAT:TCA	BRCA2	BRCA2:NM_000059:exon3:c.154_156delinsTCA:p.H52S	Benign
	13:32319163:CAT:TCC	BRCA2	BRCA2:NM_000059:exon3:c.154_156delinsTCC:p.H52S	Benign
	13:32319163:CAT:TCG	BRCA2	BRCA2:NM_000059:exon3:c.154_156delinsTCG:p.H52S	Benign
	13:32319163:CAT:TTA	BRCA2	BRCA2:NM_000059:exon3:c.154_156delinsTTA:p.H52L	Benign
	13:32319163:CAT:TTG	BRCA2	BRCA2:NM_000059:exon3:c.154_156delinsTTG:p.H52L	Benign
	13:32319163:C:CA	BRCA2	BRCA2:NM_000059:exon3:c.155dupA:p.H52Qfs*2	Pathogenic
	13:32319163:C:G	BRCA2	BRCA2:NM_000059:exon3:c.C154G:p.H52D	Benign
	13:32319163:C:T	BRCA2	BRCA2:NM_000059:exon3:c.C154T:p.H52Y	Benign
	13:32319164:A:C	BRCA2	BRCA2:NM_000059:exon3:c.A155C:p.H52P	Benign
	13:32319164:A:G	BRCA2	BRCA2:NM_000059:exon3:c.A155G:p.H52R	Benign	Uncertain_significance
	13:32319164:A:T	BRCA2	BRCA2:NM_000059:exon3:c.A155T:p.H52L	Benign
	13:32319164:AT:CA	BRCA2	BRCA2:NM_000059:exon3:c.155_156delinsCA:p.H52P	Benign
	13:32319164:AT:CC	BRCA2	BRCA2:NM_000059:exon3:c.155_156delinsCC:p.H52P	Benign
	13:32319164:AT:CG	BRCA2	BRCA2:NM_000059:exon3:c.155_156delinsCG:p.H52P	Benign
	13:32319164:AT:GA	BRCA2	BRCA2:NM_000059:exon3:c.155_156delinsGA:p.H52R	Benign
	13:32319164:AT:GC	BRCA2	BRCA2:NM_000059:exon3:c.155_156delinsGC:p.H52R	Benign
	13:32319164:AT:GG	BRCA2	BRCA2:NM_000059:exon3:c.155_156delinsGG:p.H52R	Benign
	13:32319164:AT:TA	BRCA2	BRCA2:NM_000059:exon3:c.155_156delinsTA:p.H52L	Benign
	13:32319164:AT:TC	BRCA2	BRCA2:NM_000059:exon3:c.155_156delinsTC:p.H52L	Benign
	13:32319164:AT:TG	BRCA2	BRCA2:NM_000059:exon3:c.155_156delinsTG:p.H52L	Benign
	13:32319165:T:A	BRCA2	BRCA2:NM_000059:exon3:c.T156A:p.H52Q	Benign
	13:32319165:TAA:T	BRCA2	BRCA2:NM_000059:exon3:c.157_158del:p.N54Qfs*9	Pathogenic	Pathogenic
	13:32319165:T:C	BRCA2	BRCA2:NM_000059:exon3:c.T156C:p.H52H	Benign
	13:32319165:T:G	BRCA2	BRCA2:NM_000059:exon3:c.T156G:p.H52Q	Benign	Uncertain_significance
	13:32319165:T:TA	BRCA2	BRCA2:NM_000059:exon3:c.157dupA:p.N54Kfs*10	Pathogenic	Pathogenic
	13:32319166:AAA:CAG	BRCA2	BRCA2:NM_000059:exon3:c.157_159delinsCAG:p.K53Q	Benign
	13:32319166:AAA:CGC	BRCA2	BRCA2:NM_000059:exon3:c.157_159delinsCGC:p.K53R	Benign
	13:32319166:AAA:CGG	BRCA2	BRCA2:NM_000059:exon3:c.157_159delinsCGG:p.K53R	Benign
	13:32319166:AAA:CGT	BRCA2	BRCA2:NM_000059:exon3:c.157_159delinsCGT:p.K53R	Benign
	13:32319166:AAA:GAG	BRCA2	BRCA2:NM_000059:exon3:c.157_159delinsGAG:p.K53E	Benign
	13:32319166:AAA:TAG	BRCA2	BRCA2:NM_000059:exon3:c.157_159delinsTAG:p.K53_I3418del	Pathogenic
	13:32319166:AA:C	BRCA2	BRCA2:NM_000059:exon3:c.157_158delinsC:p.K53Qfs*27	Pathogenic
	13:32319166:AA:CG	BRCA2	BRCA2:NM_000059:exon3:c.157_158delinsCG:p.K53R	Benign
	13:32319166:AA:TG	BRCA2	BRCA2:NM_000059:exon3:c.157_158delinsTG:p.K53_I3418del	Pathogenic
	13:32319166:A:C	BRCA2	BRCA2:NM_000059:exon3:c.A157C:p.K53Q	Benign
	13:32319166:A:G	BRCA2	BRCA2:NM_000059:exon3:c.A157G:p.K53E	Benign
	13:32319166:A:T	BRCA2	BRCA2:NM_000059:exon3:c.A157T:p.K53X	Pathogenic
	13:32319167:AA:CC	BRCA2	BRCA2:NM_000059:exon3:c.158_159delinsCC:p.K53T	Benign
	13:32319167:AA:CG	BRCA2	BRCA2:NM_000059:exon3:c.158_159delinsCG:p.K53T	Benign
	13:32319167:AA:CT	BRCA2	BRCA2:NM_000059:exon3:c.158_159delinsCT:p.K53T	Benign
	13:32319167:AA:GG	BRCA2	BRCA2:NM_000059:exon3:c.158_159delinsGG:p.K53R	Benign
	13:32319167:AA:TC	BRCA2	BRCA2:NM_000059:exon3:c.158_159delinsTC:p.K53I	Benign
	13:32319167:AA:TT	BRCA2	BRCA2:NM_000059:exon3:c.158_159delinsTT:p.K53I	Benign
	13:32319167:A:C	BRCA2	BRCA2:NM_000059:exon3:c.A158C:p.K53T	Benign
	13:32319167:A:G	BRCA2	BRCA2:NM_000059:exon3:c.A158G:p.K53R	Benign	Uncertain_significance
	13:32319167:A:T	BRCA2	BRCA2:NM_000059:exon3:c.A158T:p.K53I	Benign
	13:32319168:A:C	BRCA2	BRCA2:NM_000059:exon3:c.A159C:p.K53N	Benign
	13:32319168:A:T	BRCA2	BRCA2:NM_000059:exon3:c.A159T:p.K53N	Benign
	13:32319169:AAC:A	BRCA2	BRCA2:NM_000059:exon3:c.161_162del:p.N54Kfs*9	Pathogenic
	13:32319169:AAC:CAT	BRCA2	BRCA2:NM_000059:exon3:c.160_162delinsCAT:p.N54H	Benign
	13:32319169:AAC:GAT	BRCA2	BRCA2:NM_000059:exon3:c.160_162delinsGAT:p.N54D	Benign
	13:32319169:AAC:TAT	BRCA2	BRCA2:NM_000059:exon3:c.160_162delinsTAT:p.N54Y	Benign
	13:32319169:AAC:TCA	BRCA2	BRCA2:NM_000059:exon3:c.160_162delinsTCA:p.N54S	Benign
	13:32319169:AAC:TCG	BRCA2	BRCA2:NM_000059:exon3:c.160_162delinsTCG:p.N54S	Benign
	13:32319169:AAC:TCT	BRCA2	BRCA2:NM_000059:exon3:c.160_162delinsTCT:p.N54S	Benign
	13:32319169:AAC:TTT	BRCA2	BRCA2:NM_000059:exon3:c.160_162delinsTTT:p.N54F	Benign
	13:32319169:AA:TC	BRCA2	BRCA2:NM_000059:exon3:c.160_161delinsTC:p.N54S	Benign
	13:32319169:AA:TT	BRCA2	BRCA2:NM_000059:exon3:c.160_161delinsTT:p.N54F	Benign
	13:32319169:A:C	BRCA2	BRCA2:NM_000059:exon3:c.A160C:p.N54H	Benign
	13:32319169:A:G	BRCA2	BRCA2:NM_000059:exon3:c.A160G:p.N54D	Benign
	13:32319169:A:T	BRCA2	BRCA2:NM_000059:exon3:c.A160T:p.N54Y	Benign
	13:32319170:A:C	BRCA2	BRCA2:NM_000059:exon3:c.A161C:p.N54T	Benign	Uncertain_significance
	13:32319170:AC:CA	BRCA2	BRCA2:NM_000059:exon3:c.161_162delinsCA:p.N54T	Benign
	13:32319170:AC:CG	BRCA2	BRCA2:NM_000059:exon3:c.161_162delinsCG:p.N54T	Benign
	13:32319170:AC:CT	BRCA2	BRCA2:NM_000059:exon3:c.161_162delinsCT:p.N54T	Benign
	13:32319170:AC:GT	BRCA2	BRCA2:NM_000059:exon3:c.161_162delinsGT:p.N54S	Benign
	13:32319170:AC:TA	BRCA2	BRCA2:NM_000059:exon3:c.161_162delinsTA:p.N54I	Benign
	13:32319170:AC:TT	BRCA2	BRCA2:NM_000059:exon3:c.161_162delinsTT:p.N54I	Benign
	13:32319170:A:G	BRCA2	BRCA2:NM_000059:exon3:c.A161G:p.N54S	Benign	Uncertain_significance
	13:32319170:A:T	BRCA2	BRCA2:NM_000059:exon3:c.A161T:p.N54I	Benign
	13:32319171:C:A	BRCA2	BRCA2:NM_000059:exon3:c.C162A:p.N54K	Benign
	13:32319171:C:G	BRCA2	BRCA2:NM_000059:exon3:c.C162G:p.N54K	Benign
	13:32319172:AAC:A	BRCA2	BRCA2:NM_000059:exon3:c.164_165del:p.N55Kfs*8	Pathogenic
	13:32319172:AAC:CAT	BRCA2	BRCA2:NM_000059:exon3:c.163_165delinsCAT:p.N55H	Benign
	13:32319172:AAC:GAT	BRCA2	BRCA2:NM_000059:exon3:c.163_165delinsGAT:p.N55D	Benign
	13:32319172:AAC:TAT	BRCA2	BRCA2:NM_000059:exon3:c.163_165delinsTAT:p.N55Y	Benign
	13:32319172:AAC:TCA	BRCA2	BRCA2:NM_000059:exon3:c.163_165delinsTCA:p.N55S	Benign
	13:32319172:AAC:TCG	BRCA2	BRCA2:NM_000059:exon3:c.163_165delinsTCG:p.N55S	Benign
	13:32319172:AAC:TCT	BRCA2	BRCA2:NM_000059:exon3:c.163_165delinsTCT:p.N55S	Benign
	13:32319172:AA:TC	BRCA2	BRCA2:NM_000059:exon3:c.163_164delinsTC:p.N55S	Benign
	13:32319172:A:C	BRCA2	BRCA2:NM_000059:exon3:c.A163C:p.N55H	Benign
	13:32319172:A:G	BRCA2	BRCA2:NM_000059:exon3:c.A163G:p.N55D	Benign
	13:32319172:A:T	BRCA2	BRCA2:NM_000059:exon3:c.A163T:p.N55Y	Benign	Uncertain_significance
	13:32319173:A:AC	BRCA2	BRCA2:NM_000059:exon3:c.165dupC:p.N56Qfs*8	Pathogenic
	13:32319173:A:C	BRCA2	BRCA2:NM_000059:exon3:c.A164C:p.N55T	Benign
	13:32319173:AC:CA	BRCA2	BRCA2:NM_000059:exon3:c.164_165delinsCA:p.N55T	Benign
	13:32319173:AC:CG	BRCA2	BRCA2:NM_000059:exon3:c.164_165delinsCG:p.N55T	Benign
	13:32319173:AC:CT	BRCA2	BRCA2:NM_000059:exon3:c.164_165delinsCT:p.N55T	Benign
	13:32319173:AC:GT	BRCA2	BRCA2:NM_000059:exon3:c.164_165delinsGT:p.N55S	Benign
	13:32319173:AC:TA	BRCA2	BRCA2:NM_000059:exon3:c.164_165delinsTA:p.N55I	Benign
	13:32319173:AC:TT	BRCA2	BRCA2:NM_000059:exon3:c.164_165delinsTT:p.N55I	Benign
	13:32319173:A:G	BRCA2	BRCA2:NM_000059:exon3:c.A164G:p.N55S	Benign	Conflicting_interpretations_of_pathogenicity
	13:32319173:A:T	BRCA2	BRCA2:NM_000059:exon3:c.A164T:p.N55I	Benign
	13:32319174:C:A	BRCA2	BRCA2:NM_000059:exon3:c.C165A:p.N55K	Benign
	13:32319174:C:CA	BRCA2	BRCA2:NM_000059:exon3:c.166dupA:p.N56Kfs*8	Pathogenic
	13:32319174:C:G	BRCA2	BRCA2:NM_000059:exon3:c.C165G:p.N55K	Benign
	13:32319175:AA:TC	BRCA2	BRCA2:NM_000059:exon3:c.166_167delinsTC:p.N56S	Benign
	13:32319175:AAT:CAC	BRCA2	BRCA2:NM_000059:exon3:c.166_168delinsCAC:p.N56H	Benign
	13:32319175:AAT:GAC	BRCA2	BRCA2:NM_000059:exon3:c.166_168delinsGAC:p.N56D	Benign
	13:32319175:AAT:TAC	BRCA2	BRCA2:NM_000059:exon3:c.166_168delinsTAC:p.N56Y	Benign
	13:32319175:AAT:TCA	BRCA2	BRCA2:NM_000059:exon3:c.166_168delinsTCA:p.N56S	Benign
	13:32319175:AAT:TCC	BRCA2	BRCA2:NM_000059:exon3:c.166_168delinsTCC:p.N56S	Benign
	13:32319175:AAT:TCG	BRCA2	BRCA2:NM_000059:exon3:c.166_168delinsTCG:p.N56S	Benign
	13:32319175:A:C	BRCA2	BRCA2:NM_000059:exon3:c.A166C:p.N56H	Benign	Uncertain_significance
	13:32319175:A:G	BRCA2	BRCA2:NM_000059:exon3:c.A166G:p.N56D	Benign
	13:32319175:A:T	BRCA2	BRCA2:NM_000059:exon3:c.A166T:p.N56Y	Benign
	13:32319176:A:G	BRCA2	BRCA2:NM_000059:exon3:c.A167G:p.N56S	Benign
	13:32319176:A:T	BRCA2	BRCA2:NM_000059:exon3:c.A167T:p.N56I	Benign
	13:32319176:AT:CA	BRCA2	BRCA2:NM_000059:exon3:c.167_168delinsCA:p.N56T	Benign
	13:32319176:AT:CC	BRCA2	BRCA2:NM_000059:exon3:c.167_168delinsCC:p.N56T	Benign
	13:32319176:AT:CG	BRCA2	BRCA2:NM_000059:exon3:c.167_168delinsCG:p.N56T	Benign
	13:32319176:AT:GC	BRCA2	BRCA2:NM_000059:exon3:c.167_168delinsGC:p.N56S	Benign
	13:32319176:AT:TA	BRCA2	BRCA2:NM_000059:exon3:c.167_168delinsTA:p.N56I	Benign
	13:32319176:AT:TC	BRCA2	BRCA2:NM_000059:exon3:c.167_168delinsTC:p.N56I	Benign
	13:32319177:T:A	BRCA2	BRCA2:NM_000059:exon3:c.T168A:p.N56K	Benign
	13:32319177:T:C	BRCA2	BRCA2:NM_000059:exon3:c.T168C:p.N56N	Benign
	13:32319177:T:G	BRCA2	BRCA2:NM_000059:exon3:c.T168G:p.N56K	Benign
	13:32319178:T:A	BRCA2	BRCA2:NM_000059:exon3:c.T169A:p.Y57N	Benign
	13:32319178:TA:AG	BRCA2	BRCA2:NM_000059:exon3:c.169_170delinsAG:p.Y57S	Benign
	13:32319178:TAC:AAT	BRCA2	BRCA2:NM_000059:exon3:c.169_171delinsAAT:p.Y57N	Benign
	13:32319178:TAC:AGT	BRCA2	BRCA2:NM_000059:exon3:c.169_171delinsAGT:p.Y57S	Benign
	13:32319178:TAC:CAT	BRCA2	BRCA2:NM_000059:exon3:c.169_171delinsCAT:p.Y57H	Benign
	13:32319178:TAC:GAT	BRCA2	BRCA2:NM_000059:exon3:c.169_171delinsGAT:p.Y57D	Benign
	13:32319178:TACGA:T	BRCA2	BRCA2:NM_000059:exon3:c.170_173del:p.E58Qfs*21	Pathogenic
	13:32319178:T:C	BRCA2	BRCA2:NM_000059:exon3:c.T169C:p.Y57H	Benign
	13:32319178:T:G	BRCA2	BRCA2:NM_000059:exon3:c.T169G:p.Y57D	Benign
	13:32319178:T:TA	BRCA2	BRCA2:NM_000059:exon3:c.170dupA:p.Y57*	Pathogenic	Pathogenic
	13:32319179:A:AC	BRCA2	BRCA2:NM_000059:exon3:c.171dupC:p.E58Rfs*6	Pathogenic
	13:32319179:A:C	BRCA2	BRCA2:NM_000059:exon3:c.A170C:p.Y57S	Benign
	13:32319179:AC:CA	BRCA2	BRCA2:NM_000059:exon3:c.170_171delinsCA:p.Y57S	Benign
	13:32319179:AC:CG	BRCA2	BRCA2:NM_000059:exon3:c.170_171delinsCG:p.Y57S	Benign
	13:32319179:AC:CT	BRCA2	BRCA2:NM_000059:exon3:c.170_171delinsCT:p.Y57S	Benign
	13:32319179:AC:GA	BRCA2	BRCA2:NM_000059:exon3:c.170_171delinsGA:p.Y57_I3418del	Pathogenic
	13:32319179:ACG:A	BRCA2	BRCA2:NM_000059:exon3:c.171_172del:p.Y57*	Pathogenic
	13:32319179:AC:GT	BRCA2	BRCA2:NM_000059:exon3:c.170_171delinsGT:p.Y57C	Benign
	13:32319179:AC:TT	BRCA2	BRCA2:NM_000059:exon3:c.170_171delinsTT:p.Y57F	Benign
	13:32319179:A:G	BRCA2	BRCA2:NM_000059:exon3:c.A170G:p.Y57C	Benign
	13:32319179:A:T	BRCA2	BRCA2:NM_000059:exon3:c.A170T:p.Y57F	Benign
	13:32319180:C:A	BRCA2	BRCA2:NM_000059:exon3:c.C171A:p.Y57X	Pathogenic	Pathogenic
	13:32319180:C:CA	BRCA2	BRCA2:NM_000059:exon3:c.171_172insA:p.E58Rfs*6	Pathogenic
	13:32319180:C:G	BRCA2	BRCA2:NM_000059:exon3:c.C171G:p.Y57X	Pathogenic	Pathogenic
	13:32319181:G:A	BRCA2	BRCA2:NM_000059:exon3:c.G172A:p.E58K	Benign	Conflicting_interpretations_of_pathogenicity
	13:32319181:GAA:AAG	BRCA2	BRCA2:NM_000059:exon3:c.172_174delinsAAG:p.E58K	Benign
	13:32319181:GAA:ATC	BRCA2	BRCA2:NM_000059:exon3:c.172_174delinsATC:p.E58I	Benign
	13:32319181:GAA:ATT	BRCA2	BRCA2:NM_000059:exon3:c.172_174delinsATT:p.E58I	Benign
	13:32319181:GAA:CAG	BRCA2	BRCA2:NM_000059:exon3:c.172_174delinsCAG:p.E58Q	Benign
	13:32319181:GA:AT	BRCA2	BRCA2:NM_000059:exon3:c.172_173delinsAT:p.E58I	Benign
	13:32319181:GAA:TAG	BRCA2	BRCA2:NM_000059:exon3:c.172_174delinsTAG:p.E58_I3418del	Pathogenic
	13:32319181:GA:TG	BRCA2	BRCA2:NM_000059:exon3:c.172_173delinsTG:p.E58_I3418del	Pathogenic
	13:32319181:G:C	BRCA2	BRCA2:NM_000059:exon3:c.G172C:p.E58Q	Benign	Uncertain_significance
	13:32319181:G:T	BRCA2	BRCA2:NM_000059:exon3:c.G172T:p.E58X	Pathogenic	Pathogenic
	13:32319182:AA:CC	BRCA2	BRCA2:NM_000059:exon3:c.173_174delinsCC:p.E58A	Benign
	13:32319182:AACCAAACCTATT:A	BRCA2	BRCA2:NM_000059:exon3:c.174_185del:p.E58_F62delinsD	Pathogenic
	13:32319182:AA:CG	BRCA2	BRCA2:NM_000059:exon3:c.173_174delinsCG:p.E58A	Benign
	13:32319182:AA:CT	BRCA2	BRCA2:NM_000059:exon3:c.173_174delinsCT:p.E58A	Benign
	13:32319182:AA:GC	BRCA2	BRCA2:NM_000059:exon3:c.173_174delinsGC:p.E58G	Benign
	13:32319182:AA:GG	BRCA2	BRCA2:NM_000059:exon3:c.173_174delinsGG:p.E58G	Benign
	13:32319182:AA:GT	BRCA2	BRCA2:NM_000059:exon3:c.173_174delinsGT:p.E58G	Benign
	13:32319182:AA:TC	BRCA2	BRCA2:NM_000059:exon3:c.173_174delinsTC:p.E58V	Benign
	13:32319182:AA:TG	BRCA2	BRCA2:NM_000059:exon3:c.173_174delinsTG:p.E58V	Benign
	13:32319182:AA:TT	BRCA2	BRCA2:NM_000059:exon3:c.173_174delinsTT:p.E58V	Benign
	13:32319182:A:C	BRCA2	BRCA2:NM_000059:exon3:c.A173C:p.E58A	Benign
	13:32319182:A:G	BRCA2	BRCA2:NM_000059:exon3:c.A173G:p.E58G	Benign
	13:32319182:A:T	BRCA2	BRCA2:NM_000059:exon3:c.A173T:p.E58V	Benign
	13:32319183:A:ACCAAACCT	BRCA2	BRCA2:NM_000059:exon3:c.174_175insCCAAACCT:p.F62Qfs*21	Pathogenic
	13:32319183:A:C	BRCA2	BRCA2:NM_000059:exon3:c.A174C:p.E58D	Benign	Uncertain_significance
	13:32319183:A:T	BRCA2	BRCA2:NM_000059:exon3:c.A174T:p.E58D	Benign
	13:32319184:C:A	BRCA2	BRCA2:NM_000059:exon3:c.C175A:p.P59T	Benign	Uncertain_significance
	13:32319184:CCA:ACC	BRCA2	BRCA2:NM_000059:exon3:c.175_177delinsACC:p.P59T	Benign
	13:32319184:CCA:ACG	BRCA2	BRCA2:NM_000059:exon3:c.175_177delinsACG:p.P59T	Benign
	13:32319184:CCA:ACT	BRCA2	BRCA2:NM_000059:exon3:c.175_177delinsACT:p.P59T	Benign
	13:32319184:CCA:AGC	BRCA2	BRCA2:NM_000059:exon3:c.175_177delinsAGC:p.P59S	Benign
	13:32319184:CCA:AGG	BRCA2	BRCA2:NM_000059:exon3:c.175_177delinsAGG:p.P59R	Benign
	13:32319184:CCA:AGT	BRCA2	BRCA2:NM_000059:exon3:c.175_177delinsAGT:p.P59S	Benign
	13:32319184:CCA:C	BRCA2	BRCA2:NM_000059:exon3:c.176_177del:p.P59Qfs*4	Pathogenic
	13:32319184:CC:AG	BRCA2	BRCA2:NM_000059:exon3:c.175_176delinsAG:p.P59R	Benign
	13:32319184:CCA:GCC	BRCA2	BRCA2:NM_000059:exon3:c.175_177delinsGCC:p.P59A	Benign
	13:32319184:CCA:GCG	BRCA2	BRCA2:NM_000059:exon3:c.175_177delinsGCG:p.P59A	Benign
	13:32319184:CCA:GCT	BRCA2	BRCA2:NM_000059:exon3:c.175_177delinsGCT:p.P59A	Benign
	13:32319184:CCA:TCC	BRCA2	BRCA2:NM_000059:exon3:c.175_177delinsTCC:p.P59S	Benign
	13:32319184:CCA:TCG	BRCA2	BRCA2:NM_000059:exon3:c.175_177delinsTCG:p.P59S	Benign
	13:32319184:CCA:TCT	BRCA2	BRCA2:NM_000059:exon3:c.175_177delinsTCT:p.P59S	Benign
	13:32319184:CCA:TTG	BRCA2	BRCA2:NM_000059:exon3:c.175_177delinsTTG:p.P59L	Benign
	13:32319184:CC:TT	BRCA2	BRCA2:NM_000059:exon3:c.175_176delinsTT:p.P59L	Benign
	13:32319184:C:G	BRCA2	BRCA2:NM_000059:exon3:c.C175G:p.P59A	Benign	Conflicting_interpretations_of_pathogenicity
	13:32319184:C:T	BRCA2	BRCA2:NM_000059:exon3:c.C175T:p.P59S	Benign
	13:32319185:C:A	BRCA2	BRCA2:NM_000059:exon3:c.C176A:p.P59Q	Benign
	13:32319185:CA:AC	BRCA2	BRCA2:NM_000059:exon3:c.176_177delinsAC:p.P59H	Benign
	13:32319185:CA:AG	BRCA2	BRCA2:NM_000059:exon3:c.176_177delinsAG:p.P59Q	Benign
	13:32319185:CA:AT	BRCA2	BRCA2:NM_000059:exon3:c.176_177delinsAT:p.P59H	Benign
	13:32319185:CA:GC	BRCA2	BRCA2:NM_000059:exon3:c.176_177delinsGC:p.P59R	Benign
	13:32319185:CA:GG	BRCA2	BRCA2:NM_000059:exon3:c.176_177delinsGG:p.P59R	Benign
	13:32319185:CA:GT	BRCA2	BRCA2:NM_000059:exon3:c.176_177delinsGT:p.P59R	Benign
	13:32319185:CA:TC	BRCA2	BRCA2:NM_000059:exon3:c.176_177delinsTC:p.P59L	Benign
	13:32319185:CA:TG	BRCA2	BRCA2:NM_000059:exon3:c.176_177delinsTG:p.P59L	Benign
	13:32319185:CA:TT	BRCA2	BRCA2:NM_000059:exon3:c.176_177delinsTT:p.P59L	Benign
	13:32319185:C:CA	BRCA2	BRCA2:NM_000059:exon3:c.177dupA:p.N60Kfs*4	Pathogenic
	13:32319185:C:G	BRCA2	BRCA2:NM_000059:exon3:c.C176G:p.P59R	Benign	Uncertain_significance
	13:32319185:C:T	BRCA2	BRCA2:NM_000059:exon3:c.C176T:p.P59L	Benign
	13:32319186:A:C	BRCA2	BRCA2:NM_000059:exon3:c.A177C:p.P59P	Benign
	13:32319186:A:T	BRCA2	BRCA2:NM_000059:exon3:c.A177T:p.P59P	Benign
	13:32319187:AAC:A	BRCA2	BRCA2:NM_000059:exon3:c.179_180del:p.N60Tfs*3	Pathogenic
	13:32319187:AAC:CAT	BRCA2	BRCA2:NM_000059:exon3:c.178_180delinsCAT:p.N60H	Benign
	13:32319187:AAC:GAT	BRCA2	BRCA2:NM_000059:exon3:c.178_180delinsGAT:p.N60D	Benign
	13:32319187:AAC:TAA	BRCA2	BRCA2:NM_000059:exon3:c.178_180delinsTAA:p.N60_I3418del	Pathogenic
	13:32319187:AAC:TAG	BRCA2	BRCA2:NM_000059:exon3:c.178_180delinsTAG:p.N60_I3418del	Pathogenic
	13:32319187:AAC:TAT	BRCA2	BRCA2:NM_000059:exon3:c.178_180delinsTAT:p.N60Y	Benign
	13:32319187:AAC:TCA	BRCA2	BRCA2:NM_000059:exon3:c.178_180delinsTCA:p.N60S	Benign
	13:32319187:AAC:TCG	BRCA2	BRCA2:NM_000059:exon3:c.178_180delinsTCG:p.N60S	Benign
	13:32319187:AAC:TCT	BRCA2	BRCA2:NM_000059:exon3:c.178_180delinsTCT:p.N60S	Benign
	13:32319187:AAC:TGA	BRCA2	BRCA2:NM_000059:exon3:c.178_180delinsTGA:p.N60_I3418del	Pathogenic
	13:32319187:AA:TC	BRCA2	BRCA2:NM_000059:exon3:c.178_179delinsTC:p.N60S	Benign
	13:32319187:A:C	BRCA2	BRCA2:NM_000059:exon3:c.A178C:p.N60H	Benign
	13:32319187:A:G	BRCA2	BRCA2:NM_000059:exon3:c.A178G:p.N60D	Benign
	13:32319187:A:T	BRCA2	BRCA2:NM_000059:exon3:c.A178T:p.N60Y	Benign
	13:32319188:A:C	BRCA2	BRCA2:NM_000059:exon3:c.A179C:p.N60T	Benign
	13:32319188:AC:CA	BRCA2	BRCA2:NM_000059:exon3:c.179_180delinsCA:p.N60T	Benign
	13:32319188:AC:CG	BRCA2	BRCA2:NM_000059:exon3:c.179_180delinsCG:p.N60T	Benign
	13:32319188:AC:CT	BRCA2	BRCA2:NM_000059:exon3:c.179_180delinsCT:p.N60T	Benign
	13:32319188:AC:GT	BRCA2	BRCA2:NM_000059:exon3:c.179_180delinsGT:p.N60S	Benign
	13:32319188:AC:TA	BRCA2	BRCA2:NM_000059:exon3:c.179_180delinsTA:p.N60I	Benign
	13:32319188:AC:TT	BRCA2	BRCA2:NM_000059:exon3:c.179_180delinsTT:p.N60I	Benign
	13:32319188:A:G	BRCA2	BRCA2:NM_000059:exon3:c.A179G:p.N60S	Benign	Conflicting_interpretations_of_pathogenicity
	13:32319188:A:T	BRCA2	BRCA2:NM_000059:exon3:c.A179T:p.N60I	Benign
	13:32319189:C:A	BRCA2	BRCA2:NM_000059:exon3:c.C180A:p.N60K	Benign	Uncertain_significance
	13:32319189:CCT:C	BRCA2	BRCA2:NM_000059:exon3:c.181_182del:p.L61Ifs*2	Pathogenic
	13:32319189:C:G	BRCA2	BRCA2:NM_000059:exon3:c.C180G:p.N60K	Benign
	13:32319190:C:A	BRCA2	BRCA2:NM_000059:exon3:c.C181A:p.L61I	Benign	Uncertain_significance
	13:32319190:C:G	BRCA2	BRCA2:NM_000059:exon3:c.C181G:p.L61V	Benign	Uncertain_significance
	13:32319190:C:T	BRCA2	BRCA2:NM_000059:exon3:c.C181T:p.L61L	Benign
	13:32319190:CTA:AGG	BRCA2	BRCA2:NM_000059:exon3:c.181_183delinsAGG:p.L61R	Benign
	13:32319190:CTA:ATC	BRCA2	BRCA2:NM_000059:exon3:c.181_183delinsATC:p.L61I	Benign
	13:32319190:CTA:ATG	BRCA2	BRCA2:NM_000059:exon3:c.181_183delinsATG:p.L61M	Benign
	13:32319190:CTA:ATT	BRCA2	BRCA2:NM_000059:exon3:c.181_183delinsATT:p.L61I	Benign
	13:32319190:CTA:C	BRCA2	BRCA2:NM_000059:exon3:c.182_183del:p.F62*	Pathogenic
	13:32319190:CT:AG	BRCA2	BRCA2:NM_000059:exon3:c.181_182delinsAG:p.L61R	Benign
	13:32319190:CTA:GTC	BRCA2	BRCA2:NM_000059:exon3:c.181_183delinsGTC:p.L61V	Benign
	13:32319190:CTA:GTG	BRCA2	BRCA2:NM_000059:exon3:c.181_183delinsGTG:p.L61V	Benign
	13:32319190:CTA:GTT	BRCA2	BRCA2:NM_000059:exon3:c.181_183delinsGTT:p.L61V	Benign
	13:32319190:CTA:TAC	BRCA2	BRCA2:NM_000059:exon3:c.181_183delinsTAC:p.L61Y	Benign
	13:32319190:CTA:TAT	BRCA2	BRCA2:NM_000059:exon3:c.181_183delinsTAT:p.L61Y	Benign
	13:32319190:CTATT:C	BRCA2	BRCA2:NM_000059:exon3:c.182_185del:p.F62Kfs*17	Pathogenic
	13:32319190:CTA:TTG	BRCA2	BRCA2:NM_000059:exon3:c.181_183delinsTTG:p.L61L	Benign
	13:32319191:T:A	BRCA2	BRCA2:NM_000059:exon3:c.T182A:p.L61Q	Benign
	13:32319191:TA:AG	BRCA2	BRCA2:NM_000059:exon3:c.182_183delinsAG:p.L61Q	Benign
	13:32319191:TA:CC	BRCA2	BRCA2:NM_000059:exon3:c.182_183delinsCC:p.L61P	Benign
	13:32319191:TA:CG	BRCA2	BRCA2:NM_000059:exon3:c.182_183delinsCG:p.L61P	Benign
	13:32319191:TA:CT	BRCA2	BRCA2:NM_000059:exon3:c.182_183delinsCT:p.L61P	Benign
	13:32319191:TA:GC	BRCA2	BRCA2:NM_000059:exon3:c.182_183delinsGC:p.L61R	Benign
	13:32319191:TA:GG	BRCA2	BRCA2:NM_000059:exon3:c.182_183delinsGG:p.L61R	Benign
	13:32319191:TA:GT	BRCA2	BRCA2:NM_000059:exon3:c.182_183delinsGT:p.L61R	Benign
	13:32319191:T:C	BRCA2	BRCA2:NM_000059:exon3:c.T182C:p.L61P	Benign	Conflicting_interpretations_of_pathogenicity
	13:32319191:T:G	BRCA2	BRCA2:NM_000059:exon3:c.T182G:p.L61R	Benign
	13:32319191:T:TGCGC	BRCA2	BRCA2:NM_000059:exon3:c.182_183insGCGC:p.F62Rfs*3	Pathogenic
	13:32319192:A:C	BRCA2	BRCA2:NM_000059:exon3:c.A183C:p.L61L	Benign
	13:32319192:A:T	BRCA2	BRCA2:NM_000059:exon3:c.A183T:p.L61L	Benign
	13:32319193:T:A	BRCA2	BRCA2:NM_000059:exon3:c.T184A:p.F62I	Benign
	13:32319193:T:C	BRCA2	BRCA2:NM_000059:exon3:c.T184C:p.F62L	Benign	Uncertain_significance
	13:32319193:T:G	BRCA2	BRCA2:NM_000059:exon3:c.T184G:p.F62V	Benign
	13:32319193:TT:AG	BRCA2	BRCA2:NM_000059:exon3:c.184_185delinsAG:p.F62S	Benign
	13:32319193:TTT:AAA	BRCA2	BRCA2:NM_000059:exon3:c.184_186delinsAAA:p.F62K	Benign
	13:32319193:TTTAAAACTCCACAAAGGAAACCATCTTATAATCAGC:T	BRCA2	BRCA2:NM_000059:exon3:c.185_220del:p.F62_Q73del	Pathogenic
	13:32319193:TTT:AAG	BRCA2	BRCA2:NM_000059:exon3:c.184_186delinsAAG:p.F62K	Benign
	13:32319193:TTT:AGC	BRCA2	BRCA2:NM_000059:exon3:c.184_186delinsAGC:p.F62S	Benign
	13:32319193:TTT:ATA	BRCA2	BRCA2:NM_000059:exon3:c.184_186delinsATA:p.F62I	Benign
	13:32319193:TTT:ATC	BRCA2	BRCA2:NM_000059:exon3:c.184_186delinsATC:p.F62I	Benign
	13:32319193:TTT:CTA	BRCA2	BRCA2:NM_000059:exon3:c.184_186delinsCTA:p.F62L	Benign
	13:32319193:TTT:CTC	BRCA2	BRCA2:NM_000059:exon3:c.184_186delinsCTC:p.F62L	Benign
	13:32319193:TTT:CTG	BRCA2	BRCA2:NM_000059:exon3:c.184_186delinsCTG:p.F62L	Benign
	13:32319193:TTT:GTA	BRCA2	BRCA2:NM_000059:exon3:c.184_186delinsGTA:p.F62V	Benign
	13:32319193:TTT:GTC	BRCA2	BRCA2:NM_000059:exon3:c.184_186delinsGTC:p.F62V	Benign
	13:32319193:TTT:GTG	BRCA2	BRCA2:NM_000059:exon3:c.184_186delinsGTG:p.F62V	Benign
	13:32319194:T:A	BRCA2	BRCA2:NM_000059:exon3:c.T185A:p.F62Y	Benign
	13:32319194:T:C	BRCA2	BRCA2:NM_000059:exon3:c.T185C:p.F62S	Pathogenic
	13:32319194:T:G	BRCA2	BRCA2:NM_000059:exon3:c.T185G:p.F62C	Pathogenic
	13:32319194:T:TA	BRCA2	BRCA2:NM_000059:exon3:c.185_186insA:p.F62Lfs*2	Pathogenic
	13:32319194:TT:AA	BRCA2	BRCA2:NM_000059:exon3:c.185_186delinsAA:p.F62_I3418del	Pathogenic
	13:32319194:TT:AC	BRCA2	BRCA2:NM_000059:exon3:c.185_186delinsAC:p.F62Y	Benign
	13:32319194:TT:AG	BRCA2	BRCA2:NM_000059:exon3:c.185_186delinsAG:p.F62_I3418del	Pathogenic
	13:32319194:TTA:T	BRCA2	BRCA2:NM_000059:exon3:c.186_187del:p.F62Lfs*10	Pathogenic
	13:32319194:TT:CA	BRCA2	BRCA2:NM_000059:exon3:c.185_186delinsCA:p.F62S	Benign
	13:32319194:TT:CC	BRCA2	BRCA2:NM_000059:exon3:c.185_186delinsCC:p.F62S	Benign
	13:32319194:TT:CG	BRCA2	BRCA2:NM_000059:exon3:c.185_186delinsCG:p.F62S	Benign
	13:32319194:TT:GA	BRCA2	BRCA2:NM_000059:exon3:c.185_186delinsGA:p.F62_I3418del	Pathogenic
	13:32319194:TT:GC	BRCA2	BRCA2:NM_000059:exon3:c.185_186delinsGC:p.F62C	Benign
	13:32319195:T:A	BRCA2	BRCA2:NM_000059:exon3:c.T186A:p.F62L	Benign
	13:32319195:T:G	BRCA2	BRCA2:NM_000059:exon3:c.T186G:p.F62L	Benign
	13:32319195:T:TA	BRCA2	BRCA2:NM_000059:exon3:c.187dupA:p.T64Nfs*9	Pathogenic
	13:32319196:AAA:CAG	BRCA2	BRCA2:NM_000059:exon3:c.187_189delinsCAG:p.K63Q	Benign
	13:32319196:AAA:CGC	BRCA2	BRCA2:NM_000059:exon3:c.187_189delinsCGC:p.K63R	Benign
	13:32319196:AAA:CGG	BRCA2	BRCA2:NM_000059:exon3:c.187_189delinsCGG:p.K63R	Benign
	13:32319196:AAA:CGT	BRCA2	BRCA2:NM_000059:exon3:c.187_189delinsCGT:p.K63R	Benign
	13:32319196:AAA:GAG	BRCA2	BRCA2:NM_000059:exon3:c.187_189delinsGAG:p.K63E	Benign
	13:32319196:AAA:TAG	BRCA2	BRCA2:NM_000059:exon3:c.187_189delinsTAG:p.K63_I3418del	Pathogenic
	13:32319196:AA:CG	BRCA2	BRCA2:NM_000059:exon3:c.187_188delinsCG:p.K63R	Benign
	13:32319196:AA:TG	BRCA2	BRCA2:NM_000059:exon3:c.187_188delinsTG:p.K63_I3418del	Pathogenic
	13:32319196:A:C	BRCA2	BRCA2:NM_000059:exon3:c.A187C:p.K63Q	Benign	Uncertain_significance
	13:32319196:A:G	BRCA2	BRCA2:NM_000059:exon3:c.A187G:p.K63E	Benign	Uncertain_significance
	13:32319196:A:T	BRCA2	BRCA2:NM_000059:exon3:c.A187T:p.K63X	Pathogenic
	13:32319197:A:AAG	BRCA2	BRCA2:NM_000059:exon3:c.188_189insAG:p.T64Efs*17	Pathogenic
	13:32319197:AA:CC	BRCA2	BRCA2:NM_000059:exon3:c.188_189delinsCC:p.K63T	Benign
	13:32319197:AA:CG	BRCA2	BRCA2:NM_000059:exon3:c.188_189delinsCG:p.K63T	Benign
	13:32319197:AA:CT	BRCA2	BRCA2:NM_000059:exon3:c.188_189delinsCT:p.K63T	Benign
	13:32319197:AA:GG	BRCA2	BRCA2:NM_000059:exon3:c.188_189delinsGG:p.K63R	Benign
	13:32319197:AA:TC	BRCA2	BRCA2:NM_000059:exon3:c.188_189delinsTC:p.K63I	Benign
	13:32319197:AA:TT	BRCA2	BRCA2:NM_000059:exon3:c.188_189delinsTT:p.K63I	Benign
	13:32319197:A:C	BRCA2	BRCA2:NM_000059:exon3:c.A188C:p.K63T	Pathogenic
	13:32319197:A:G	BRCA2	BRCA2:NM_000059:exon3:c.A188G:p.K63R	Benign
	13:32319197:A:T	BRCA2	BRCA2:NM_000059:exon3:c.A188T:p.K63I	Pathogenic
	13:32319198:AAC:A	BRCA2	BRCA2:NM_000059:exon3:c.190_191del:p.T64Sfs*8	Pathogenic
	13:32319198:AACTCCACAAAGGAAACCATCTT:A	BRCA2	BRCA2:NM_000059:exon3:c.190_211del:p.T64Ifs*9	Pathogenic
	13:32319198:A:C	BRCA2	BRCA2:NM_000059:exon3:c.A189C:p.K63N	Benign	Uncertain_significance
	13:32319198:A:T	BRCA2	BRCA2:NM_000059:exon3:c.A189T:p.K63N	Benign
	13:32319199:A:C	BRCA2	BRCA2:NM_000059:exon3:c.A190C:p.T64P	Benign	Uncertain_significance
	13:32319199:AC:CT	BRCA2	BRCA2:NM_000059:exon3:c.190_191delinsCT:p.T64L	Benign
	13:32319199:ACT:A	BRCA2	BRCA2:NM_000059:exon3:c.191_192del:p.P65Tfs*7	Pathogenic
	13:32319199:ACT:CCA	BRCA2	BRCA2:NM_000059:exon3:c.190_192delinsCCA:p.T64P	Benign
	13:32319199:ACT:CCC	BRCA2	BRCA2:NM_000059:exon3:c.190_192delinsCCC:p.T64P	Benign
	13:32319199:ACT:CCG	BRCA2	BRCA2:NM_000059:exon3:c.190_192delinsCCG:p.T64P	Benign
	13:32319199:ACT:CTA	BRCA2	BRCA2:NM_000059:exon3:c.190_192delinsCTA:p.T64L	Benign
	13:32319199:ACT:CTC	BRCA2	BRCA2:NM_000059:exon3:c.190_192delinsCTC:p.T64L	Benign
	13:32319199:ACT:CTG	BRCA2	BRCA2:NM_000059:exon3:c.190_192delinsCTG:p.T64L	Benign
	13:32319199:ACT:GCA	BRCA2	BRCA2:NM_000059:exon3:c.190_192delinsGCA:p.T64A	Benign
	13:32319199:ACT:GCC	BRCA2	BRCA2:NM_000059:exon3:c.190_192delinsGCC:p.T64A	Benign
	13:32319199:ACT:GCG	BRCA2	BRCA2:NM_000059:exon3:c.190_192delinsGCG:p.T64A	Benign
	13:32319199:ACT:TCA	BRCA2	BRCA2:NM_000059:exon3:c.190_192delinsTCA:p.T64S	Benign
	13:32319199:ACT:TCC	BRCA2	BRCA2:NM_000059:exon3:c.190_192delinsTCC:p.T64S	Benign
	13:32319199:ACT:TCG	BRCA2	BRCA2:NM_000059:exon3:c.190_192delinsTCG:p.T64S	Benign
	13:32319199:ACT:TTA	BRCA2	BRCA2:NM_000059:exon3:c.190_192delinsTTA:p.T64L	Benign
	13:32319199:ACT:TTG	BRCA2	BRCA2:NM_000059:exon3:c.190_192delinsTTG:p.T64L	Benign
	13:32319199:A:G	BRCA2	BRCA2:NM_000059:exon3:c.A190G:p.T64A	Benign
	13:32319199:A:T	BRCA2	BRCA2:NM_000059:exon3:c.A190T:p.T64S	Benign	Uncertain_significance
	13:32319200:C:A	BRCA2	BRCA2:NM_000059:exon3:c.C191A:p.T64N	Benign
	13:32319200:C:G	BRCA2	BRCA2:NM_000059:exon3:c.C191G:p.T64S	Benign
	13:32319200:C:T	BRCA2	BRCA2:NM_000059:exon3:c.C191T:p.T64I	Benign	Uncertain_significance
	13:32319200:CT:AC	BRCA2	BRCA2:NM_000059:exon3:c.191_192delinsAC:p.T64N	Benign
	13:32319200:CT:GC	BRCA2	BRCA2:NM_000059:exon3:c.191_192delinsGC:p.T64S	Benign
	13:32319200:CT:TA	BRCA2	BRCA2:NM_000059:exon3:c.191_192delinsTA:p.T64I	Benign
	13:32319200:CT:TC	BRCA2	BRCA2:NM_000059:exon3:c.191_192delinsTC:p.T64I	Benign
	13:32319200:CT:TG	BRCA2	BRCA2:NM_000059:exon3:c.191_192delinsTG:p.T64M	Benign
	13:32319201:T:A	BRCA2	BRCA2:NM_000059:exon3:c.T192A:p.T64T	Benign
	13:32319201:T:C	BRCA2	BRCA2:NM_000059:exon3:c.T192C:p.T64T	Benign
	13:32319201:T:G	BRCA2	BRCA2:NM_000059:exon3:c.T192G:p.T64T	Benign
	13:32319202:C:A	BRCA2	BRCA2:NM_000059:exon3:c.C193A:p.P65T	Benign
	13:32319202:CCA:ACC	BRCA2	BRCA2:NM_000059:exon3:c.193_195delinsACC:p.P65T	Benign
	13:32319202:CCA:ACG	BRCA2	BRCA2:NM_000059:exon3:c.193_195delinsACG:p.P65T	Benign
	13:32319202:CCA:ACT	BRCA2	BRCA2:NM_000059:exon3:c.193_195delinsACT:p.P65T	Benign
	13:32319202:CCA:AGC	BRCA2	BRCA2:NM_000059:exon3:c.193_195delinsAGC:p.P65S	Benign
	13:32319202:CCA:AGG	BRCA2	BRCA2:NM_000059:exon3:c.193_195delinsAGG:p.P65R	Benign
	13:32319202:CCA:AGT	BRCA2	BRCA2:NM_000059:exon3:c.193_195delinsAGT:p.P65S	Benign
	13:32319202:CCA:C	BRCA2	BRCA2:NM_000059:exon3:c.194_195del:p.Q66Kfs*6	Pathogenic
	13:32319202:CC:AG	BRCA2	BRCA2:NM_000059:exon3:c.193_194delinsAG:p.P65R	Benign
	13:32319202:CCA:GCC	BRCA2	BRCA2:NM_000059:exon3:c.193_195delinsGCC:p.P65A	Benign
	13:32319202:CCA:GCG	BRCA2	BRCA2:NM_000059:exon3:c.193_195delinsGCG:p.P65A	Benign
	13:32319202:CCA:GCT	BRCA2	BRCA2:NM_000059:exon3:c.193_195delinsGCT:p.P65A	Benign
	13:32319202:CCA:TCC	BRCA2	BRCA2:NM_000059:exon3:c.193_195delinsTCC:p.P65S	Benign
	13:32319202:CCA:TCG	BRCA2	BRCA2:NM_000059:exon3:c.193_195delinsTCG:p.P65S	Benign
	13:32319202:CCA:TCT	BRCA2	BRCA2:NM_000059:exon3:c.193_195delinsTCT:p.P65S	Benign
	13:32319202:CCA:TTG	BRCA2	BRCA2:NM_000059:exon3:c.193_195delinsTTG:p.P65L	Benign
	13:32319202:CC:TT	BRCA2	BRCA2:NM_000059:exon3:c.193_194delinsTT:p.P65L	Benign
	13:32319202:C:G	BRCA2	BRCA2:NM_000059:exon3:c.C193G:p.P65A	Benign
	13:32319202:C:T	BRCA2	BRCA2:NM_000059:exon3:c.C193T:p.P65S	Benign	not_provided
	13:32319203:C:A	BRCA2	BRCA2:NM_000059:exon3:c.C194A:p.P65Q	Benign
	13:32319203:CA:AG	BRCA2	BRCA2:NM_000059:exon3:c.194_195delinsAG:p.P65Q	Benign
	13:32319203:CA:GC	BRCA2	BRCA2:NM_000059:exon3:c.194_195delinsGC:p.P65R	Benign
	13:32319203:CA:GG	BRCA2	BRCA2:NM_000059:exon3:c.194_195delinsGG:p.P65R	Benign
	13:32319203:CA:GT	BRCA2	BRCA2:NM_000059:exon3:c.194_195delinsGT:p.P65R	Benign
	13:32319203:CA:TC	BRCA2	BRCA2:NM_000059:exon3:c.194_195delinsTC:p.P65L	Benign
	13:32319203:CA:TG	BRCA2	BRCA2:NM_000059:exon3:c.194_195delinsTG:p.P65L	Benign
	13:32319203:CA:TT	BRCA2	BRCA2:NM_000059:exon3:c.194_195delinsTT:p.P65L	Benign
	13:32319203:C:CACA	BRCA2	BRCA2:NM_000059:exon3:c.194_195insACA:p.Q66_R67insQ	Benign
	13:32319203:C:G	BRCA2	BRCA2:NM_000059:exon3:c.C194G:p.P65R	Benign
	13:32319203:C:T	BRCA2	BRCA2:NM_000059:exon3:c.C194T:p.P65L	Benign	Uncertain_significance
	13:32319204:A:AAT	BRCA2	BRCA2:NM_000059:exon3:c.195_196insAT:p.Q66Ifs*15	Pathogenic
	13:32319204:A:T	BRCA2	BRCA2:NM_000059:exon3:c.A195T:p.P65P	Benign
	13:32319205:C:A	BRCA2	BRCA2:NM_000059:exon3:c.C196A:p.Q66K	Benign
	13:32319205:CAA:AAG	BRCA2	BRCA2:NM_000059:exon3:c.196_198delinsAAG:p.Q66K	Benign
	13:32319205:CAA:AGG	BRCA2	BRCA2:NM_000059:exon3:c.196_198delinsAGG:p.Q66R	Benign
	13:32319205:CAAAGGAAACCATCTTATAATCAGCTGGCTTCAACTCCAATAATATTCAAAGAGCAAGGGCTGACTCTGCCGCTGTACCAATCTCCTGTAAA:C	BRCA2	BRCA2:NM_000059:exon3:c.197_287del:p.R67Nfs*2	Pathogenic
	13:32319205:CA:AG	BRCA2	BRCA2:NM_000059:exon3:c.196_197delinsAG:p.Q66R	Benign
	13:32319205:CAA:GAG	BRCA2	BRCA2:NM_000059:exon3:c.196_198delinsGAG:p.Q66E	Benign
	13:32319205:CAA:TAG	BRCA2	BRCA2:NM_000059:exon3:c.196_198delinsTAG:p.Q66_I3418del	Pathogenic
	13:32319205:CAA:TTG	BRCA2	BRCA2:NM_000059:exon3:c.196_198delinsTTG:p.Q66L	Benign
	13:32319205:CA:TG	BRCA2	BRCA2:NM_000059:exon3:c.196_197delinsTG:p.Q66_I3418del	Pathogenic
	13:32319205:CA:TT	BRCA2	BRCA2:NM_000059:exon3:c.196_197delinsTT:p.Q66L	Benign
	13:32319205:C:G	BRCA2	BRCA2:NM_000059:exon3:c.C196G:p.Q66E	Benign	Uncertain_significance
	13:32319205:C:T	BRCA2	BRCA2:NM_000059:exon3:c.C196T:p.Q66X	Pathogenic	Pathogenic
	13:32319206:AAAGGAAACCATCTTATAATCAGCTGGCTTCAACTCCAATAATATTCAAAG:A	BRCA2	BRCA2:NM_000059:exon3:c.198_247del:p.R67Afs*17	Pathogenic
	13:32319206:AAAGGAAACCATCTTATAATCAGCTGGCTTCAACTCCAATAATATTCAAAGAGCAAGGGCTGACTCTGCCGCTGTACCAATCTCCTGTAAAAGAATTAGATAAATTCAAATTAGACTT:A	BRCA2	BRCA2:NM_000059:exon3:c.198_314del:p.R67_L105del	Pathogenic
	13:32319206:AA:CC	BRCA2	BRCA2:NM_000059:exon3:c.197_198delinsCC:p.Q66P	Benign
	13:32319206:AA:CG	BRCA2	BRCA2:NM_000059:exon3:c.197_198delinsCG:p.Q66P	Benign
	13:32319206:AA:CT	BRCA2	BRCA2:NM_000059:exon3:c.197_198delinsCT:p.Q66P	Benign
	13:32319206:AA:GC	BRCA2	BRCA2:NM_000059:exon3:c.197_198delinsGC:p.Q66R	Benign
	13:32319206:AA:GG	BRCA2	BRCA2:NM_000059:exon3:c.197_198delinsGG:p.Q66R	Benign
	13:32319206:AA:GT	BRCA2	BRCA2:NM_000059:exon3:c.197_198delinsGT:p.Q66R	Benign
	13:32319206:AA:TC	BRCA2	BRCA2:NM_000059:exon3:c.197_198delinsTC:p.Q66L	Benign
	13:32319206:AA:TG	BRCA2	BRCA2:NM_000059:exon3:c.197_198delinsTG:p.Q66L	Benign
	13:32319206:AA:TT	BRCA2	BRCA2:NM_000059:exon3:c.197_198delinsTT:p.Q66L	Benign
	13:32319206:A:C	BRCA2	BRCA2:NM_000059:exon3:c.A197C:p.Q66P	Benign	Uncertain_significance
	13:32319206:A:G	BRCA2	BRCA2:NM_000059:exon3:c.A197G:p.Q66R	Benign
	13:32319206:A:T	BRCA2	BRCA2:NM_000059:exon3:c.A197T:p.Q66L	Benign
	13:32319207:AAGGAAACCATCTT:A	BRCA2	BRCA2:NM_000059:exon3:c.199_211del:p.R67Ifs*9	Pathogenic
	13:32319207:AAGGAAACCATCTTATAATC:A	BRCA2	BRCA2:NM_000059:exon3:c.199_217del:p.R67Sfs*7	Pathogenic	Pathogenic
	13:32319207:A:C	BRCA2	BRCA2:NM_000059:exon3:c.A198C:p.Q66H	Benign
	13:32319207:A:T	BRCA2	BRCA2:NM_000059:exon3:c.A198T:p.Q66H	Benign
	13:32319208:A:AG	BRCA2	BRCA2:NM_000059:exon3:c.200dupG:p.K68Efs*5	Pathogenic
	13:32319208:A:C	BRCA2	BRCA2:NM_000059:exon3:c.A199C:p.R67R	Benign
	13:32319208:A:G	BRCA2	BRCA2:NM_000059:exon3:c.A199G:p.R67G	Benign	Uncertain_significance
	13:32319208:AG:CA	BRCA2	BRCA2:NM_000059:exon3:c.199_200delinsCA:p.R67Q	Benign
	13:32319208:AG:CC	BRCA2	BRCA2:NM_000059:exon3:c.199_200delinsCC:p.R67P	Benign
	13:32319208:AGGAAACCATCTTATAATCAGCTGGC:A	BRCA2	BRCA2:NM_000059:exon3:c.200_224del:p.R67Ifs*5	Pathogenic
	13:32319208:AGG:CAA	BRCA2	BRCA2:NM_000059:exon3:c.199_201delinsCAA:p.R67Q	Benign
	13:32319208:AGG:CAC	BRCA2	BRCA2:NM_000059:exon3:c.199_201delinsCAC:p.R67H	Benign
	13:32319208:AGG:CAT	BRCA2	BRCA2:NM_000059:exon3:c.199_201delinsCAT:p.R67H	Benign
	13:32319208:AGG:CCA	BRCA2	BRCA2:NM_000059:exon3:c.199_201delinsCCA:p.R67P	Benign
	13:32319208:AGG:CCC	BRCA2	BRCA2:NM_000059:exon3:c.199_201delinsCCC:p.R67P	Benign
	13:32319208:AGG:CCT	BRCA2	BRCA2:NM_000059:exon3:c.199_201delinsCCT:p.R67P	Benign
	13:32319208:AGG:CGA	BRCA2	BRCA2:NM_000059:exon3:c.199_201delinsCGA:p.R67R	Benign
	13:32319208:AGG:CGC	BRCA2	BRCA2:NM_000059:exon3:c.199_201delinsCGC:p.R67R	Benign
	13:32319208:AGG:CGT	BRCA2	BRCA2:NM_000059:exon3:c.199_201delinsCGT:p.R67R	Benign
	13:32319208:AGG:GGA	BRCA2	BRCA2:NM_000059:exon3:c.199_201delinsGGA:p.R67G	Benign
	13:32319208:AGG:GGC	BRCA2	BRCA2:NM_000059:exon3:c.199_201delinsGGC:p.R67G	Benign
	13:32319208:AGG:GGT	BRCA2	BRCA2:NM_000059:exon3:c.199_201delinsGGT:p.R67G	Benign
	13:32319208:AGG:TAA	BRCA2	BRCA2:NM_000059:exon3:c.199_201delinsTAA:p.R67_I3418del	Pathogenic
	13:32319208:AGG:TCA	BRCA2	BRCA2:NM_000059:exon3:c.199_201delinsTCA:p.R67S	Benign
	13:32319208:AGG:TCC	BRCA2	BRCA2:NM_000059:exon3:c.199_201delinsTCC:p.R67S	Benign
	13:32319208:AGG:TCT	BRCA2	BRCA2:NM_000059:exon3:c.199_201delinsTCT:p.R67S	Benign
	13:32319208:AGG:TGA	BRCA2	BRCA2:NM_000059:exon3:c.199_201delinsTGA:p.R67_I3418del	Pathogenic
	13:32319208:AG:TA	BRCA2	BRCA2:NM_000059:exon3:c.199_200delinsTA:p.R67_I3418del	Pathogenic
	13:32319208:AG:TC	BRCA2	BRCA2:NM_000059:exon3:c.199_200delinsTC:p.R67S	Benign
	13:32319208:A:T	BRCA2	BRCA2:NM_000059:exon3:c.A199T:p.R67W	Benign
	13:32319209:G:A	BRCA2	BRCA2:NM_000059:exon3:c.G200A:p.R67K	Benign	Uncertain_significance
	13:32319209:G:C	BRCA2	BRCA2:NM_000059:exon3:c.G200C:p.R67T	Benign	Uncertain_significance
	13:32319209:GG:AA	BRCA2	BRCA2:NM_000059:exon3:c.200_201delinsAA:p.R67K	Benign
	13:32319209:GG:CA	BRCA2	BRCA2:NM_000059:exon3:c.200_201delinsCA:p.R67T	Benign
	13:32319209:GG:CC	BRCA2	BRCA2:NM_000059:exon3:c.200_201delinsCC:p.R67T	Benign
	13:32319209:GG:CT	BRCA2	BRCA2:NM_000059:exon3:c.200_201delinsCT:p.R67T	Benign
	13:32319209:G:GGA	BRCA2	BRCA2:NM_000059:exon3:c.200_201insGA:p.K68Rfs*13	Pathogenic	Pathogenic
	13:32319209:G:T	BRCA2	BRCA2:NM_000059:exon3:c.G200T:p.R67M	Benign
	13:32319210:GAAACCATCTTATAATC:G	BRCA2	BRCA2:NM_000059:exon3:c.202_217del:p.K68Sfs*7	Pathogenic	Pathogenic
	13:32319210:G:C	BRCA2	BRCA2:NM_000059:exon3:c.G201C:p.R67S	Benign
	13:32319210:G:GA	BRCA2	BRCA2:NM_000059:exon3:c.202dupA:p.P69Tfs*4	Pathogenic	Pathogenic
	13:32319210:G:T	BRCA2	BRCA2:NM_000059:exon3:c.G201T:p.R67S	Benign	Uncertain_significance
	13:32319211:AAA:CAG	BRCA2	BRCA2:NM_000059:exon3:c.202_204delinsCAG:p.K68Q	Benign
	13:32319211:AAA:CGC	BRCA2	BRCA2:NM_000059:exon3:c.202_204delinsCGC:p.K68R	Benign
	13:32319211:AAA:CGG	BRCA2	BRCA2:NM_000059:exon3:c.202_204delinsCGG:p.K68R	Benign
	13:32319211:AAA:CGT	BRCA2	BRCA2:NM_000059:exon3:c.202_204delinsCGT:p.K68R	Benign
	13:32319211:AAA:GAG	BRCA2	BRCA2:NM_000059:exon3:c.202_204delinsGAG:p.K68E	Benign
	13:32319211:AAA:TAG	BRCA2	BRCA2:NM_000059:exon3:c.202_204delinsTAG:p.K68_I3418del	Pathogenic
	13:32319211:AA:CG	BRCA2	BRCA2:NM_000059:exon3:c.202_203delinsCG:p.K68R	Benign
	13:32319211:AA:TG	BRCA2	BRCA2:NM_000059:exon3:c.202_203delinsTG:p.K68_I3418del	Pathogenic
	13:32319211:A:C	BRCA2	BRCA2:NM_000059:exon3:c.A202C:p.K68Q	Benign
	13:32319211:A:G	BRCA2	BRCA2:NM_000059:exon3:c.A202G:p.K68E	Benign	Uncertain_significance
	13:32319211:A:T	BRCA2	BRCA2:NM_000059:exon3:c.A202T:p.K68X	Pathogenic
	13:32319212:AAC:A	BRCA2	BRCA2:NM_000059:exon3:c.204_205del:p.K68Nfs*4	Pathogenic
	13:32319212:AA:CC	BRCA2	BRCA2:NM_000059:exon3:c.203_204delinsCC:p.K68T	Benign
	13:32319212:AACC:A	BRCA2	BRCA2:NM_000059:exon3:c.204_206del:p.P69del	Pathogenic
	13:32319212:AA:CG	BRCA2	BRCA2:NM_000059:exon3:c.203_204delinsCG:p.K68T	Benign
	13:32319212:AA:CT	BRCA2	BRCA2:NM_000059:exon3:c.203_204delinsCT:p.K68T	Benign
	13:32319212:AA:GG	BRCA2	BRCA2:NM_000059:exon3:c.203_204delinsGG:p.K68R	Benign
	13:32319212:AA:TC	BRCA2	BRCA2:NM_000059:exon3:c.203_204delinsTC:p.K68I	Benign
	13:32319212:AA:TT	BRCA2	BRCA2:NM_000059:exon3:c.203_204delinsTT:p.K68I	Benign
	13:32319212:A:C	BRCA2	BRCA2:NM_000059:exon3:c.A203C:p.K68T	Benign
	13:32319212:A:G	BRCA2	BRCA2:NM_000059:exon3:c.A203G:p.K68R	Benign	Uncertain_significance
	13:32319212:A:T	BRCA2	BRCA2:NM_000059:exon3:c.A203T:p.K68I	Benign	Uncertain_significance
	13:32319213:A:C	BRCA2	BRCA2:NM_000059:exon3:c.A204C:p.K68N	Benign
	13:32319213:ACCATC:A	BRCA2	BRCA2:NM_000059:exon3:c.205_209del:p.P69Lfs*2	Pathogenic
	13:32319213:A:T	BRCA2	BRCA2:NM_000059:exon3:c.A204T:p.K68N	Benign
	13:32319214:C:A	BRCA2	BRCA2:NM_000059:exon3:c.C205A:p.P69T	Benign	Uncertain_significance
	13:32319214:CCA:ACC	BRCA2	BRCA2:NM_000059:exon3:c.205_207delinsACC:p.P69T	Benign
	13:32319214:CCA:ACG	BRCA2	BRCA2:NM_000059:exon3:c.205_207delinsACG:p.P69T	Benign
	13:32319214:CCA:ACT	BRCA2	BRCA2:NM_000059:exon3:c.205_207delinsACT:p.P69T	Benign
	13:32319214:CCA:AGC	BRCA2	BRCA2:NM_000059:exon3:c.205_207delinsAGC:p.P69S	Benign
	13:32319214:CCA:AGG	BRCA2	BRCA2:NM_000059:exon3:c.205_207delinsAGG:p.P69R	Benign
	13:32319214:CCA:AGT	BRCA2	BRCA2:NM_000059:exon3:c.205_207delinsAGT:p.P69S	Benign
	13:32319214:CC:AG	BRCA2	BRCA2:NM_000059:exon3:c.205_206delinsAG:p.P69R	Benign
	13:32319214:CCA:GCC	BRCA2	BRCA2:NM_000059:exon3:c.205_207delinsGCC:p.P69A	Benign
	13:32319214:CCA:GCG	BRCA2	BRCA2:NM_000059:exon3:c.205_207delinsGCG:p.P69A	Benign
	13:32319214:CCA:GCT	BRCA2	BRCA2:NM_000059:exon3:c.205_207delinsGCT:p.P69A	Benign
	13:32319214:CCA:TCC	BRCA2	BRCA2:NM_000059:exon3:c.205_207delinsTCC:p.P69S	Benign
	13:32319214:CCA:TCG	BRCA2	BRCA2:NM_000059:exon3:c.205_207delinsTCG:p.P69S	Benign
	13:32319214:CCA:TCT	BRCA2	BRCA2:NM_000059:exon3:c.205_207delinsTCT:p.P69S	Benign
	13:32319214:CCA:TTG	BRCA2	BRCA2:NM_000059:exon3:c.205_207delinsTTG:p.P69L	Benign
	13:32319214:CC:TT	BRCA2	BRCA2:NM_000059:exon3:c.205_206delinsTT:p.P69L	Benign
	13:32319214:C:G	BRCA2	BRCA2:NM_000059:exon3:c.C205G:p.P69A	Benign
	13:32319214:C:T	BRCA2	BRCA2:NM_000059:exon3:c.C205T:p.P69S	Benign
	13:32319215:C:A	BRCA2	BRCA2:NM_000059:exon3:c.C206A:p.P69Q	Benign
	13:32319215:CA:AG	BRCA2	BRCA2:NM_000059:exon3:c.206_207delinsAG:p.P69Q	Benign
	13:32319215:CA:GC	BRCA2	BRCA2:NM_000059:exon3:c.206_207delinsGC:p.P69R	Benign
	13:32319215:CA:GG	BRCA2	BRCA2:NM_000059:exon3:c.206_207delinsGG:p.P69R	Benign
	13:32319215:CA:GT	BRCA2	BRCA2:NM_000059:exon3:c.206_207delinsGT:p.P69R	Benign
	13:32319215:CA:TC	BRCA2	BRCA2:NM_000059:exon3:c.206_207delinsTC:p.P69L	Benign
	13:32319215:CA:TG	BRCA2	BRCA2:NM_000059:exon3:c.206_207delinsTG:p.P69L	Benign
	13:32319215:CA:TT	BRCA2	BRCA2:NM_000059:exon3:c.206_207delinsTT:p.P69L	Benign
	13:32319215:C:G	BRCA2	BRCA2:NM_000059:exon3:c.C206G:p.P69R	Benign
	13:32319215:C:T	BRCA2	BRCA2:NM_000059:exon3:c.C206T:p.P69L	Benign	Uncertain_significance
	13:32319216:A:C	BRCA2	BRCA2:NM_000059:exon3:c.A207C:p.P69P	Benign
	13:32319216:A:G	BRCA2	BRCA2:NM_000059:exon3:c.A207G:p.P69P	Benign
	13:32319216:A:T	BRCA2	BRCA2:NM_000059:exon3:c.A207T:p.P69P	Benign
	13:32319216:ATC:A	BRCA2	BRCA2:NM_000059:exon3:c.208_209del:p.S70Lfs*2	Pathogenic
	13:32319216:ATCT:A	BRCA2	BRCA2:NM_000059:exon3:c.208_210del:p.S70del	Pathogenic
	13:32319217:T:A	BRCA2	BRCA2:NM_000059:exon3:c.T208A:p.S70T	Benign
	13:32319217:T:C	BRCA2	BRCA2:NM_000059:exon3:c.T208C:p.S70P	Benign
	13:32319217:TC:AA	BRCA2	BRCA2:NM_000059:exon3:c.208_209delinsAA:p.S70N	Benign
	13:32319217:TC:AG	BRCA2	BRCA2:NM_000059:exon3:c.208_209delinsAG:p.S70S	Benign
	13:32319217:TC:CG	BRCA2	BRCA2:NM_000059:exon3:c.208_209delinsCG:p.S70R	Benign
	13:32319217:TC:CT	BRCA2	BRCA2:NM_000059:exon3:c.208_209delinsCT:p.S70L	Benign
	13:32319217:TCT:AAC	BRCA2	BRCA2:NM_000059:exon3:c.208_210delinsAAC:p.S70N	Benign
	13:32319217:TCT:ACA	BRCA2	BRCA2:NM_000059:exon3:c.208_210delinsACA:p.S70T	Benign
	13:32319217:TCT:ACC	BRCA2	BRCA2:NM_000059:exon3:c.208_210delinsACC:p.S70T	Benign
	13:32319217:TCT:ACG	BRCA2	BRCA2:NM_000059:exon3:c.208_210delinsACG:p.S70T	Benign
	13:32319217:TCT:AGA	BRCA2	BRCA2:NM_000059:exon3:c.208_210delinsAGA:p.S70R	Benign
	13:32319217:TCT:AGC	BRCA2	BRCA2:NM_000059:exon3:c.208_210delinsAGC:p.S70S	Benign
	13:32319217:TCT:AGG	BRCA2	BRCA2:NM_000059:exon3:c.208_210delinsAGG:p.S70R	Benign
	13:32319217:TCT:CCA	BRCA2	BRCA2:NM_000059:exon3:c.208_210delinsCCA:p.S70P	Benign
	13:32319217:TCT:CCC	BRCA2	BRCA2:NM_000059:exon3:c.208_210delinsCCC:p.S70P	Benign
	13:32319217:TCT:CCG	BRCA2	BRCA2:NM_000059:exon3:c.208_210delinsCCG:p.S70P	Benign
	13:32319217:TCT:CGA	BRCA2	BRCA2:NM_000059:exon3:c.208_210delinsCGA:p.S70R	Benign
	13:32319217:TCT:CGC	BRCA2	BRCA2:NM_000059:exon3:c.208_210delinsCGC:p.S70R	Benign
	13:32319217:TCT:CGG	BRCA2	BRCA2:NM_000059:exon3:c.208_210delinsCGG:p.S70R	Benign
	13:32319217:TCT:CTA	BRCA2	BRCA2:NM_000059:exon3:c.208_210delinsCTA:p.S70L	Benign
	13:32319217:TCT:CTC	BRCA2	BRCA2:NM_000059:exon3:c.208_210delinsCTC:p.S70L	Benign
	13:32319217:TCT:CTG	BRCA2	BRCA2:NM_000059:exon3:c.208_210delinsCTG:p.S70L	Benign
	13:32319217:TCT:GCA	BRCA2	BRCA2:NM_000059:exon3:c.208_210delinsGCA:p.S70A	Benign
	13:32319217:TCT:GCC	BRCA2	BRCA2:NM_000059:exon3:c.208_210delinsGCC:p.S70A	Benign
	13:32319217:TCT:GCG	BRCA2	BRCA2:NM_000059:exon3:c.208_210delinsGCG:p.S70A	Benign
	13:32319217:T:G	BRCA2	BRCA2:NM_000059:exon3:c.T208G:p.S70A	Benign
	13:32319218:C:A	BRCA2	BRCA2:NM_000059:exon3:c.C209A:p.S70Y	Benign
	13:32319218:C:G	BRCA2	BRCA2:NM_000059:exon3:c.C209G:p.S70C	Benign
	13:32319218:C:T	BRCA2	BRCA2:NM_000059:exon3:c.C209T:p.S70F	Benign	Uncertain_significance
	13:32319218:CT:AA	BRCA2	BRCA2:NM_000059:exon3:c.209_210delinsAA:p.S70_I3418del	Pathogenic
	13:32319218:CT:AC	BRCA2	BRCA2:NM_000059:exon3:c.209_210delinsAC:p.S70Y	Benign
	13:32319218:CT:AG	BRCA2	BRCA2:NM_000059:exon3:c.209_210delinsAG:p.S70_I3418del	Pathogenic
	13:32319218:CT:GA	BRCA2	BRCA2:NM_000059:exon3:c.209_210delinsGA:p.S70_I3418del	Pathogenic
	13:32319218:CT:GC	BRCA2	BRCA2:NM_000059:exon3:c.209_210delinsGC:p.S70C	Benign
	13:32319218:CT:TA	BRCA2	BRCA2:NM_000059:exon3:c.209_210delinsTA:p.S70L	Benign
	13:32319218:CT:TC	BRCA2	BRCA2:NM_000059:exon3:c.209_210delinsTC:p.S70F	Benign
	13:32319218:CT:TG	BRCA2	BRCA2:NM_000059:exon3:c.209_210delinsTG:p.S70L	Benign
	13:32319219:T:A	BRCA2	BRCA2:NM_000059:exon3:c.T210A:p.S70S	Benign
	13:32319219:TTA:T	BRCA2	BRCA2:NM_000059:exon3:c.211_212del:p.Y71*	Pathogenic
	13:32319220:T:A	BRCA2	BRCA2:NM_000059:exon3:c.T211A:p.Y71N	Benign
	13:32319220:TA:AG	BRCA2	BRCA2:NM_000059:exon3:c.211_212delinsAG:p.Y71S	Benign
	13:32319220:TAT:AAC	BRCA2	BRCA2:NM_000059:exon3:c.211_213delinsAAC:p.Y71N	Benign
	13:32319220:TATAA:T	BRCA2	BRCA2:NM_000059:exon3:c.212_215del:p.Y71Ffs*8	Pathogenic
	13:32319220:TAT:AGC	BRCA2	BRCA2:NM_000059:exon3:c.211_213delinsAGC:p.Y71S	Benign
	13:32319220:TATA:T	BRCA2	BRCA2:NM_000059:exon3:c.212_214del:p.N72del	Pathogenic	Uncertain_significance
	13:32319220:TAT:CAC	BRCA2	BRCA2:NM_000059:exon3:c.211_213delinsCAC:p.Y71H	Benign
	13:32319220:TAT:GAC	BRCA2	BRCA2:NM_000059:exon3:c.211_213delinsGAC:p.Y71D	Benign
	13:32319220:T:C	BRCA2	BRCA2:NM_000059:exon3:c.T211C:p.Y71H	Benign
	13:32319220:T:G	BRCA2	BRCA2:NM_000059:exon3:c.T211G:p.Y71D	Benign
	13:32319220:T:TA	BRCA2	BRCA2:NM_000059:exon3:c.212dupA:p.Y71*	Pathogenic	Pathogenic
	13:32319221:A:C	BRCA2	BRCA2:NM_000059:exon3:c.A212C:p.Y71S	Benign
	13:32319221:A:G	BRCA2	BRCA2:NM_000059:exon3:c.A212G:p.Y71C	Benign	Uncertain_significance
	13:32319221:A:T	BRCA2	BRCA2:NM_000059:exon3:c.A212T:p.Y71F	Benign
	13:32319221:AT:CA	BRCA2	BRCA2:NM_000059:exon3:c.212_213delinsCA:p.Y71S	Benign
	13:32319221:AT:CC	BRCA2	BRCA2:NM_000059:exon3:c.212_213delinsCC:p.Y71S	Benign
	13:32319221:AT:CG	BRCA2	BRCA2:NM_000059:exon3:c.212_213delinsCG:p.Y71S	Benign
	13:32319221:AT:GA	BRCA2	BRCA2:NM_000059:exon3:c.212_213delinsGA:p.Y71_I3418del	Pathogenic
	13:32319221:AT:GC	BRCA2	BRCA2:NM_000059:exon3:c.212_213delinsGC:p.Y71C	Benign
	13:32319221:AT:TC	BRCA2	BRCA2:NM_000059:exon3:c.212_213delinsTC:p.Y71F	Benign
	13:32319222:T:A	BRCA2	BRCA2:NM_000059:exon3:c.T213A:p.Y71X	Pathogenic
	13:32319222:T:G	BRCA2	BRCA2:NM_000059:exon3:c.T213G:p.Y71X	Pathogenic
	13:32319222:T:TA	BRCA2	BRCA2:NM_000059:exon3:c.214dupA:p.N72Kfs*29	Pathogenic
	13:32319223:A:AG	BRCA2	BRCA2:NM_000059:exon3:c.214_215insG:p.N72Rfs*29	Pathogenic
	13:32319223:AAT:A	BRCA2	BRCA2:NM_000059:exon3:c.215_216del:p.N72Tfs*28	Pathogenic
	13:32319223:AA:TC	BRCA2	BRCA2:NM_000059:exon3:c.214_215delinsTC:p.N72S	Benign
	13:32319223:AAT:CAC	BRCA2	BRCA2:NM_000059:exon3:c.214_216delinsCAC:p.N72H	Benign
	13:32319223:AAT:GAC	BRCA2	BRCA2:NM_000059:exon3:c.214_216delinsGAC:p.N72D	Benign
	13:32319223:AAT:TAA	BRCA2	BRCA2:NM_000059:exon3:c.214_216delinsTAA:p.N72_I3418del	Pathogenic
	13:32319223:AAT:TAC	BRCA2	BRCA2:NM_000059:exon3:c.214_216delinsTAC:p.N72Y	Benign
	13:32319223:AAT:TAG	BRCA2	BRCA2:NM_000059:exon3:c.214_216delinsTAG:p.N72_I3418del	Pathogenic
	13:32319223:AAT:TCA	BRCA2	BRCA2:NM_000059:exon3:c.214_216delinsTCA:p.N72S	Benign
	13:32319223:AAT:TCC	BRCA2	BRCA2:NM_000059:exon3:c.214_216delinsTCC:p.N72S	Benign
	13:32319223:AAT:TCG	BRCA2	BRCA2:NM_000059:exon3:c.214_216delinsTCG:p.N72S	Benign
	13:32319223:AAT:TGA	BRCA2	BRCA2:NM_000059:exon3:c.214_216delinsTGA:p.N72_I3418del	Pathogenic
	13:32319223:A:C	BRCA2	BRCA2:NM_000059:exon3:c.A214C:p.N72H	Benign
	13:32319223:A:G	BRCA2	BRCA2:NM_000059:exon3:c.A214G:p.N72D	Benign	Uncertain_significance
	13:32319223:A:T	BRCA2	BRCA2:NM_000059:exon3:c.A214T:p.N72Y	Benign	Uncertain_significance
	13:32319224:A:C	BRCA2	BRCA2:NM_000059:exon3:c.A215C:p.N72T	Benign	Uncertain_significance
	13:32319224:A:G	BRCA2	BRCA2:NM_000059:exon3:c.A215G:p.N72S	Benign	Conflicting_interpretations_of_pathogenicity
	13:32319224:A:T	BRCA2	BRCA2:NM_000059:exon3:c.A215T:p.N72I	Benign	Uncertain_significance
	13:32319224:AT:CA	BRCA2	BRCA2:NM_000059:exon3:c.215_216delinsCA:p.N72T	Benign
	13:32319224:ATC:A	BRCA2	BRCA2:NM_000059:exon3:c.216_217del:p.N72Kfs*28	Pathogenic
	13:32319224:AT:CC	BRCA2	BRCA2:NM_000059:exon3:c.215_216delinsCC:p.N72T	Benign
	13:32319224:AT:CG	BRCA2	BRCA2:NM_000059:exon3:c.215_216delinsCG:p.N72T	Benign
	13:32319224:AT:GC	BRCA2	BRCA2:NM_000059:exon3:c.215_216delinsGC:p.N72S	Benign
	13:32319224:AT:TA	BRCA2	BRCA2:NM_000059:exon3:c.215_216delinsTA:p.N72I	Benign
	13:32319224:AT:TC	BRCA2	BRCA2:NM_000059:exon3:c.215_216delinsTC:p.N72I	Benign
	13:32319225:T:A	BRCA2	BRCA2:NM_000059:exon3:c.T216A:p.N72K	Benign
	13:32319225:TCA:T	BRCA2	BRCA2:NM_000059:exon3:c.217_218del:p.Q73Afs*27	Pathogenic
	13:32319225:T:G	BRCA2	BRCA2:NM_000059:exon3:c.T216G:p.N72K	Benign
	13:32319226:C:A	BRCA2	BRCA2:NM_000059:exon3:c.C217A:p.Q73K	Benign
	13:32319226:CA:AG	BRCA2	BRCA2:NM_000059:exon3:c.217_218delinsAG:p.Q73R	Benign
	13:32319226:CAG:AAA	BRCA2	BRCA2:NM_000059:exon3:c.217_219delinsAAA:p.Q73K	Benign
	13:32319226:CAG:AGA	BRCA2	BRCA2:NM_000059:exon3:c.217_219delinsAGA:p.Q73R	Benign
	13:32319226:CAG:GAA	BRCA2	BRCA2:NM_000059:exon3:c.217_219delinsGAA:p.Q73E	Benign
	13:32319226:CAG:TAA	BRCA2	BRCA2:NM_000059:exon3:c.217_219delinsTAA:p.Q73_I3418del	Pathogenic
	13:32319226:CAG:TGA	BRCA2	BRCA2:NM_000059:exon3:c.217_219delinsTGA:p.Q73_I3418del	Pathogenic
	13:32319226:CAG:TTA	BRCA2	BRCA2:NM_000059:exon3:c.217_219delinsTTA:p.Q73L	Benign
	13:32319226:CA:TT	BRCA2	BRCA2:NM_000059:exon3:c.217_218delinsTT:p.Q73L	Benign
	13:32319226:C:G	BRCA2	BRCA2:NM_000059:exon3:c.C217G:p.Q73E	Benign	Uncertain_significance
	13:32319226:C:T	BRCA2	BRCA2:NM_000059:exon3:c.C217T:p.Q73X	Pathogenic	Pathogenic
	13:32319227:A:C	BRCA2	BRCA2:NM_000059:exon3:c.A218C:p.Q73P	Benign	Uncertain_significance
	13:32319227:A:G	BRCA2	BRCA2:NM_000059:exon3:c.A218G:p.Q73R	Benign
	13:32319227:AG:CA	BRCA2	BRCA2:NM_000059:exon3:c.218_219delinsCA:p.Q73P	Benign
	13:32319227:AG:CC	BRCA2	BRCA2:NM_000059:exon3:c.218_219delinsCC:p.Q73P	Benign
	13:32319227:AG:CT	BRCA2	BRCA2:NM_000059:exon3:c.218_219delinsCT:p.Q73P	Benign
	13:32319227:AG:GA	BRCA2	BRCA2:NM_000059:exon3:c.218_219delinsGA:p.Q73R	Benign
	13:32319227:AG:GC	BRCA2	BRCA2:NM_000059:exon3:c.218_219delinsGC:p.Q73R	Benign
	13:32319227:AG:GT	BRCA2	BRCA2:NM_000059:exon3:c.218_219delinsGT:p.Q73R	Benign
	13:32319227:AG:TA	BRCA2	BRCA2:NM_000059:exon3:c.218_219delinsTA:p.Q73L	Benign
	13:32319227:AG:TC	BRCA2	BRCA2:NM_000059:exon3:c.218_219delinsTC:p.Q73L	Benign
	13:32319227:AG:TT	BRCA2	BRCA2:NM_000059:exon3:c.218_219delinsTT:p.Q73L	Benign
	13:32319227:A:T	BRCA2	BRCA2:NM_000059:exon3:c.A218T:p.Q73L	Benign
	13:32319228:G:C	BRCA2	BRCA2:NM_000059:exon3:c.G219C:p.Q73H	Benign
	13:32319228:GCTGGCTTCAACTCCAATAATATTCA:G	BRCA2	BRCA2:NM_000059:exon3:c.220_244del:p.L74Kfs*5	Pathogenic
	13:32319228:G:T	BRCA2	BRCA2:NM_000059:exon3:c.G219T:p.Q73H	Benign
	13:32319229:C:A	BRCA2	BRCA2:NM_000059:exon3:c.C220A:p.L74M	Benign
	13:32319229:C:G	BRCA2	BRCA2:NM_000059:exon3:c.C220G:p.L74V	Benign
	13:32319229:C:T	BRCA2	BRCA2:NM_000059:exon3:c.C220T:p.L74L	Benign
	13:32319229:CT:AG	BRCA2	BRCA2:NM_000059:exon3:c.220_221delinsAG:p.L74R	Benign
	13:32319229:CTG:AGA	BRCA2	BRCA2:NM_000059:exon3:c.220_222delinsAGA:p.L74R	Benign
	13:32319229:CTG:ATA	BRCA2	BRCA2:NM_000059:exon3:c.220_222delinsATA:p.L74I	Benign
	13:32319229:CTG:ATC	BRCA2	BRCA2:NM_000059:exon3:c.220_222delinsATC:p.L74I	Benign
	13:32319229:CTG:ATT	BRCA2	BRCA2:NM_000059:exon3:c.220_222delinsATT:p.L74I	Benign
	13:32319229:CTG:C	BRCA2	BRCA2:NM_000059:exon3:c.221_222del:p.L74Rfs*26	Pathogenic
	13:32319229:CTG:GTA	BRCA2	BRCA2:NM_000059:exon3:c.220_222delinsGTA:p.L74V	Benign
	13:32319229:CTG:GTC	BRCA2	BRCA2:NM_000059:exon3:c.220_222delinsGTC:p.L74V	Benign
	13:32319229:CTG:GTT	BRCA2	BRCA2:NM_000059:exon3:c.220_222delinsGTT:p.L74V	Benign
	13:32319229:CTG:TTA	BRCA2	BRCA2:NM_000059:exon3:c.220_222delinsTTA:p.L74L	Benign
	13:32319230:T:A	BRCA2	BRCA2:NM_000059:exon3:c.T221A:p.L74Q	Benign	Uncertain_significance
	13:32319230:T:C	BRCA2	BRCA2:NM_000059:exon3:c.T221C:p.L74P	Benign	Uncertain_significance
	13:32319230:T:G	BRCA2	BRCA2:NM_000059:exon3:c.T221G:p.L74R	Benign
	13:32319230:TG:AA	BRCA2	BRCA2:NM_000059:exon3:c.221_222delinsAA:p.L74Q	Benign
	13:32319230:TG:CA	BRCA2	BRCA2:NM_000059:exon3:c.221_222delinsCA:p.L74P	Benign
	13:32319230:TG:CC	BRCA2	BRCA2:NM_000059:exon3:c.221_222delinsCC:p.L74P	Benign
	13:32319230:TG:CT	BRCA2	BRCA2:NM_000059:exon3:c.221_222delinsCT:p.L74P	Benign
	13:32319230:TG:GA	BRCA2	BRCA2:NM_000059:exon3:c.221_222delinsGA:p.L74R	Benign
	13:32319230:TG:GC	BRCA2	BRCA2:NM_000059:exon3:c.221_222delinsGC:p.L74R	Benign
	13:32319230:TG:GT	BRCA2	BRCA2:NM_000059:exon3:c.221_222delinsGT:p.L74R	Benign
	13:32319231:GGC:G	BRCA2	BRCA2:NM_000059:exon3:c.223_224del:p.A75Ffs*25	Pathogenic
	13:32319231:G:T	BRCA2	BRCA2:NM_000059:exon3:c.G222T:p.L74L	Benign
	13:32319232:G:A	BRCA2	BRCA2:NM_000059:exon3:c.G223A:p.A75T	Benign	Uncertain_significance
	13:32319232:GC:AG	BRCA2	BRCA2:NM_000059:exon3:c.223_224delinsAG:p.A75S	Benign
	13:32319232:GCT:ACA	BRCA2	BRCA2:NM_000059:exon3:c.223_225delinsACA:p.A75T	Benign
	13:32319232:GCT:ACC	BRCA2	BRCA2:NM_000059:exon3:c.223_225delinsACC:p.A75T	Benign
	13:32319232:GCT:ACG	BRCA2	BRCA2:NM_000059:exon3:c.223_225delinsACG:p.A75T	Benign
	13:32319232:GCT:AGC	BRCA2	BRCA2:NM_000059:exon3:c.223_225delinsAGC:p.A75S	Benign
	13:32319232:GCT:CCA	BRCA2	BRCA2:NM_000059:exon3:c.223_225delinsCCA:p.A75P	Benign
	13:32319232:GCT:CCC	BRCA2	BRCA2:NM_000059:exon3:c.223_225delinsCCC:p.A75P	Benign
	13:32319232:GCT:CCG	BRCA2	BRCA2:NM_000059:exon3:c.223_225delinsCCG:p.A75P	Benign
	13:32319232:GCT:TCA	BRCA2	BRCA2:NM_000059:exon3:c.223_225delinsTCA:p.A75S	Benign
	13:32319232:GCT:TCC	BRCA2	BRCA2:NM_000059:exon3:c.223_225delinsTCC:p.A75S	Benign
	13:32319232:GCT:TCG	BRCA2	BRCA2:NM_000059:exon3:c.223_225delinsTCG:p.A75S	Benign
	13:32319232:G:GA	BRCA2	BRCA2:NM_000059:exon3:c.223_224insA:p.A75Dfs*26	Pathogenic	Pathogenic
	13:32319232:G:T	BRCA2	BRCA2:NM_000059:exon3:c.G223T:p.A75S	Benign
	13:32319233:C:A	BRCA2	BRCA2:NM_000059:exon3:c.C224A:p.A75D	Benign
	13:32319233:C:CA	BRCA2	BRCA2:NM_000059:exon3:c.224_225insA:p.S76Ffs*25	Pathogenic	Pathogenic
	13:32319233:C:G	BRCA2	BRCA2:NM_000059:exon3:c.C224G:p.A75G	Benign
	13:32319233:C:T	BRCA2	BRCA2:NM_000059:exon3:c.C224T:p.A75V	Benign
	13:32319233:CT:AC	BRCA2	BRCA2:NM_000059:exon3:c.224_225delinsAC:p.A75D	Benign
	13:32319233:CT:GA	BRCA2	BRCA2:NM_000059:exon3:c.224_225delinsGA:p.A75G	Benign
	13:32319233:CT:GC	BRCA2	BRCA2:NM_000059:exon3:c.224_225delinsGC:p.A75G	Benign
	13:32319233:CT:GG	BRCA2	BRCA2:NM_000059:exon3:c.224_225delinsGG:p.A75G	Benign
	13:32319233:CT:TA	BRCA2	BRCA2:NM_000059:exon3:c.224_225delinsTA:p.A75V	Benign
	13:32319233:CT:TC	BRCA2	BRCA2:NM_000059:exon3:c.224_225delinsTC:p.A75V	Benign
	13:32319233:CT:TG	BRCA2	BRCA2:NM_000059:exon3:c.224_225delinsTG:p.A75V	Benign
	13:32319234:T:A	BRCA2	BRCA2:NM_000059:exon3:c.T225A:p.A75A	Benign
	13:32319234:T:G	BRCA2	BRCA2:NM_000059:exon3:c.T225G:p.A75A	Benign
	13:32319234:TTC:T	BRCA2	BRCA2:NM_000059:exon3:c.226_227del:p.S76Nfs*24	Pathogenic
	13:32319235:T:A	BRCA2	BRCA2:NM_000059:exon3:c.T226A:p.S76T	Benign
	13:32319235:T:C	BRCA2	BRCA2:NM_000059:exon3:c.T226C:p.S76P	Pathogenic	Uncertain_significance
	13:32319235:TCA:ACC	BRCA2	BRCA2:NM_000059:exon3:c.226_228delinsACC:p.S76T	Benign
	13:32319235:TCA:ACG	BRCA2	BRCA2:NM_000059:exon3:c.226_228delinsACG:p.S76T	Benign
	13:32319235:TCA:ACT	BRCA2	BRCA2:NM_000059:exon3:c.226_228delinsACT:p.S76T	Benign
	13:32319235:TCA:AGC	BRCA2	BRCA2:NM_000059:exon3:c.226_228delinsAGC:p.S76S	Benign
	13:32319235:TCA:AGT	BRCA2	BRCA2:NM_000059:exon3:c.226_228delinsAGT:p.S76S	Benign
	13:32319235:TCA:ATC	BRCA2	BRCA2:NM_000059:exon3:c.226_228delinsATC:p.S76I	Benign
	13:32319235:TCA:ATT	BRCA2	BRCA2:NM_000059:exon3:c.226_228delinsATT:p.S76I	Benign
	13:32319235:TCA:CCC	BRCA2	BRCA2:NM_000059:exon3:c.226_228delinsCCC:p.S76P	Benign
	13:32319235:TCA:CCG	BRCA2	BRCA2:NM_000059:exon3:c.226_228delinsCCG:p.S76P	Benign
	13:32319235:TCA:CCT	BRCA2	BRCA2:NM_000059:exon3:c.226_228delinsCCT:p.S76P	Benign
	13:32319235:TCA:CTC	BRCA2	BRCA2:NM_000059:exon3:c.226_228delinsCTC:p.S76L	Benign
	13:32319235:TCA:CTG	BRCA2	BRCA2:NM_000059:exon3:c.226_228delinsCTG:p.S76L	Benign
	13:32319235:TCA:CTT	BRCA2	BRCA2:NM_000059:exon3:c.226_228delinsCTT:p.S76L	Benign
	13:32319235:TCA:GCC	BRCA2	BRCA2:NM_000059:exon3:c.226_228delinsGCC:p.S76A	Benign
	13:32319235:TCA:GCG	BRCA2	BRCA2:NM_000059:exon3:c.226_228delinsGCG:p.S76A	Benign
	13:32319235:TCA:GCT	BRCA2	BRCA2:NM_000059:exon3:c.226_228delinsGCT:p.S76A	Benign
	13:32319235:TC:AT	BRCA2	BRCA2:NM_000059:exon3:c.226_227delinsAT:p.S76I	Benign
	13:32319235:TC:CT	BRCA2	BRCA2:NM_000059:exon3:c.226_227delinsCT:p.S76L	Benign
	13:32319235:T:G	BRCA2	BRCA2:NM_000059:exon3:c.T226G:p.S76A	Benign
	13:32319236:C:A	BRCA2	BRCA2:NM_000059:exon3:c.C227A:p.S76X	Pathogenic
	13:32319236:CA:AG	BRCA2	BRCA2:NM_000059:exon3:c.227_228delinsAG:p.S76_I3418del	Pathogenic
	13:32319236:CA:TG	BRCA2	BRCA2:NM_000059:exon3:c.227_228delinsTG:p.S76L	Benign
	13:32319236:C:G	BRCA2	BRCA2:NM_000059:exon3:c.C227G:p.S76X	Pathogenic	Pathogenic
	13:32319236:C:T	BRCA2	BRCA2:NM_000059:exon3:c.C227T:p.S76L	Pathogenic	Uncertain_significance
	13:32319237:AAC:A	BRCA2	BRCA2:NM_000059:exon3:c.229_230del:p.T77Sfs*23	Pathogenic
	13:32319237:A:C	BRCA2	BRCA2:NM_000059:exon3:c.A228C:p.S76S	Benign
	13:32319237:A:T	BRCA2	BRCA2:NM_000059:exon3:c.A228T:p.S76S	Benign
	13:32319238:A:AAGTG	BRCA2	BRCA2:NM_000059:exon3:c.229_230insAGTG:p.T77Kfs*25	Pathogenic
	13:32319238:A:C	BRCA2	BRCA2:NM_000059:exon3:c.A229C:p.T77P	Benign
	13:32319238:ACT:A	BRCA2	BRCA2:NM_000059:exon3:c.230_231del:p.P78Nfs*22	Pathogenic
	13:32319238:ACT:CCA	BRCA2	BRCA2:NM_000059:exon3:c.229_231delinsCCA:p.T77P	Benign
	13:32319238:ACT:CCC	BRCA2	BRCA2:NM_000059:exon3:c.229_231delinsCCC:p.T77P	Benign
	13:32319238:ACT:CCG	BRCA2	BRCA2:NM_000059:exon3:c.229_231delinsCCG:p.T77P	Benign
	13:32319238:ACT:GCA	BRCA2	BRCA2:NM_000059:exon3:c.229_231delinsGCA:p.T77A	Benign
	13:32319238:ACT:GCC	BRCA2	BRCA2:NM_000059:exon3:c.229_231delinsGCC:p.T77A	Benign
	13:32319238:ACT:GCG	BRCA2	BRCA2:NM_000059:exon3:c.229_231delinsGCG:p.T77A	Benign
	13:32319238:ACT:TCA	BRCA2	BRCA2:NM_000059:exon3:c.229_231delinsTCA:p.T77S	Benign
	13:32319238:ACT:TCC	BRCA2	BRCA2:NM_000059:exon3:c.229_231delinsTCC:p.T77S	Benign
	13:32319238:ACT:TCG	BRCA2	BRCA2:NM_000059:exon3:c.229_231delinsTCG:p.T77S	Benign
	13:32319238:A:G	BRCA2	BRCA2:NM_000059:exon3:c.A229G:p.T77A	Benign	Uncertain_significance
	13:32319238:A:T	BRCA2	BRCA2:NM_000059:exon3:c.A229T:p.T77S	Benign
	13:32319239:C:A	BRCA2	BRCA2:NM_000059:exon3:c.C230A:p.T77N	Benign
	13:32319239:C:G	BRCA2	BRCA2:NM_000059:exon3:c.C230G:p.T77S	Benign	Uncertain_significance
	13:32319239:C:T	BRCA2	BRCA2:NM_000059:exon3:c.C230T:p.T77I	Benign	Uncertain_significance
	13:32319239:CT:AC	BRCA2	BRCA2:NM_000059:exon3:c.230_231delinsAC:p.T77N	Benign
	13:32319239:CTCCAATAATATTCAAAGAGCAA:C	BRCA2	BRCA2:NM_000059:exon3:c.231_252del:p.P78Gfs*2	Pathogenic	Pathogenic
	13:32319239:CT:GC	BRCA2	BRCA2:NM_000059:exon3:c.230_231delinsGC:p.T77S	Benign
	13:32319239:CT:TA	BRCA2	BRCA2:NM_000059:exon3:c.230_231delinsTA:p.T77I	Benign
	13:32319239:CT:TC	BRCA2	BRCA2:NM_000059:exon3:c.230_231delinsTC:p.T77I	Benign
	13:32319239:CT:TG	BRCA2	BRCA2:NM_000059:exon3:c.230_231delinsTG:p.T77M	Benign
	13:32319240:T:A	BRCA2	BRCA2:NM_000059:exon3:c.T231A:p.T77T	Benign
	13:32319240:T:C	BRCA2	BRCA2:NM_000059:exon3:c.T231C:p.T77T	Benign
	13:32319240:TC:CT	BRCA2	BRCA2:NM_000059:exon3:c.231_232delinsCT:p.P78S	Benign
	13:32319241:C:A	BRCA2	BRCA2:NM_000059:exon3:c.C232A:p.P78T	Benign
	13:32319241:CCA:ACC	BRCA2	BRCA2:NM_000059:exon3:c.232_234delinsACC:p.P78T	Benign
	13:32319241:CCA:ACG	BRCA2	BRCA2:NM_000059:exon3:c.232_234delinsACG:p.P78T	Benign
	13:32319241:CCA:ACT	BRCA2	BRCA2:NM_000059:exon3:c.232_234delinsACT:p.P78T	Benign
	13:32319241:CCA:AGC	BRCA2	BRCA2:NM_000059:exon3:c.232_234delinsAGC:p.P78S	Benign
	13:32319241:CCA:AGG	BRCA2	BRCA2:NM_000059:exon3:c.232_234delinsAGG:p.P78R	Benign
	13:32319241:CCA:AGT	BRCA2	BRCA2:NM_000059:exon3:c.232_234delinsAGT:p.P78S	Benign
	13:32319241:CCA:C	BRCA2	BRCA2:NM_000059:exon3:c.233_234del:p.P78Hfs*22	Pathogenic
	13:32319241:CC:AG	BRCA2	BRCA2:NM_000059:exon3:c.232_233delinsAG:p.P78R	Benign
	13:32319241:CCA:GCC	BRCA2	BRCA2:NM_000059:exon3:c.232_234delinsGCC:p.P78A	Benign
	13:32319241:CCA:GCG	BRCA2	BRCA2:NM_000059:exon3:c.232_234delinsGCG:p.P78A	Benign
	13:32319241:CCA:GCT	BRCA2	BRCA2:NM_000059:exon3:c.232_234delinsGCT:p.P78A	Benign
	13:32319241:CCA:TCC	BRCA2	BRCA2:NM_000059:exon3:c.232_234delinsTCC:p.P78S	Benign
	13:32319241:CCA:TCG	BRCA2	BRCA2:NM_000059:exon3:c.232_234delinsTCG:p.P78S	Benign
	13:32319241:CCA:TCT	BRCA2	BRCA2:NM_000059:exon3:c.232_234delinsTCT:p.P78S	Benign
	13:32319241:CCA:TTC	BRCA2	BRCA2:NM_000059:exon3:c.232_234delinsTTC:p.P78F	Benign
	13:32319241:CCA:TTG	BRCA2	BRCA2:NM_000059:exon3:c.232_234delinsTTG:p.P78L	Benign
	13:32319241:CCA:TTT	BRCA2	BRCA2:NM_000059:exon3:c.232_234delinsTTT:p.P78F	Benign
	13:32319241:CC:TT	BRCA2	BRCA2:NM_000059:exon3:c.232_233delinsTT:p.P78L	Benign
	13:32319241:C:G	BRCA2	BRCA2:NM_000059:exon3:c.C232G:p.P78A	Benign
	13:32319241:C:T	BRCA2	BRCA2:NM_000059:exon3:c.C232T:p.P78S	Benign	Conflicting_interpretations_of_pathogenicity
	13:32319242:C:A	BRCA2	BRCA2:NM_000059:exon3:c.C233A:p.P78Q	Benign
	13:32319242:CAA:C	BRCA2	BRCA2:NM_000059:exon3:c.234_235del:p.I79Nfs*21	Pathogenic
	13:32319242:CA:AG	BRCA2	BRCA2:NM_000059:exon3:c.233_234delinsAG:p.P78Q	Benign
	13:32319242:CA:GC	BRCA2	BRCA2:NM_000059:exon3:c.233_234delinsGC:p.P78R	Benign
	13:32319242:CA:GG	BRCA2	BRCA2:NM_000059:exon3:c.233_234delinsGG:p.P78R	Benign
	13:32319242:CA:GT	BRCA2	BRCA2:NM_000059:exon3:c.233_234delinsGT:p.P78R	Benign
	13:32319242:CA:TC	BRCA2	BRCA2:NM_000059:exon3:c.233_234delinsTC:p.P78L	Benign
	13:32319242:CA:TG	BRCA2	BRCA2:NM_000059:exon3:c.233_234delinsTG:p.P78L	Benign
	13:32319242:CA:TT	BRCA2	BRCA2:NM_000059:exon3:c.233_234delinsTT:p.P78L	Benign
	13:32319242:C:G	BRCA2	BRCA2:NM_000059:exon3:c.C233G:p.P78R	Benign
	13:32319242:C:T	BRCA2	BRCA2:NM_000059:exon3:c.C233T:p.P78L	Benign
	13:32319243:A:C	BRCA2	BRCA2:NM_000059:exon3:c.A234C:p.P78P	Benign
	13:32319243:A:T	BRCA2	BRCA2:NM_000059:exon3:c.A234T:p.P78P	Benign
	13:32319244:A:ACTGT	BRCA2	BRCA2:NM_000059:exon3:c.235_236insCTGT:p.I79Tfs*23	Pathogenic
	13:32319244:A:C	BRCA2	BRCA2:NM_000059:exon3:c.A235C:p.I79L	Benign
	13:32319244:A:G	BRCA2	BRCA2:NM_000059:exon3:c.A235G:p.I79V	Benign	Conflicting_interpretations_of_pathogenicity
	13:32319244:A:T	BRCA2	BRCA2:NM_000059:exon3:c.A235T:p.I79L	Benign
	13:32319244:ATA:CGC	BRCA2	BRCA2:NM_000059:exon3:c.235_237delinsCGC:p.I79R	Benign
	13:32319244:ATA:CGG	BRCA2	BRCA2:NM_000059:exon3:c.235_237delinsCGG:p.I79R	Benign
	13:32319244:ATA:CGT	BRCA2	BRCA2:NM_000059:exon3:c.235_237delinsCGT:p.I79R	Benign
	13:32319244:ATA:CTC	BRCA2	BRCA2:NM_000059:exon3:c.235_237delinsCTC:p.I79L	Benign
	13:32319244:ATA:CTG	BRCA2	BRCA2:NM_000059:exon3:c.235_237delinsCTG:p.I79L	Benign
	13:32319244:ATA:CTT	BRCA2	BRCA2:NM_000059:exon3:c.235_237delinsCTT:p.I79L	Benign
	13:32319244:ATA:GTC	BRCA2	BRCA2:NM_000059:exon3:c.235_237delinsGTC:p.I79V	Benign
	13:32319244:ATA:GTG	BRCA2	BRCA2:NM_000059:exon3:c.235_237delinsGTG:p.I79V	Benign
	13:32319244:ATA:GTT	BRCA2	BRCA2:NM_000059:exon3:c.235_237delinsGTT:p.I79V	Benign
	13:32319244:ATA:TTG	BRCA2	BRCA2:NM_000059:exon3:c.235_237delinsTTG:p.I79L	Benign
	13:32319244:AT:CG	BRCA2	BRCA2:NM_000059:exon3:c.235_236delinsCG:p.I79R	Benign
	13:32319245:T:A	BRCA2	BRCA2:NM_000059:exon3:c.T236A:p.I79K	Benign
	13:32319245:TA:AG	BRCA2	BRCA2:NM_000059:exon3:c.236_237delinsAG:p.I79K	Benign
	13:32319245:TAA:T	BRCA2	BRCA2:NM_000059:exon3:c.237_238del:p.F81Qfs*19	Pathogenic
	13:32319245:TA:CC	BRCA2	BRCA2:NM_000059:exon3:c.236_237delinsCC:p.I79T	Benign
	13:32319245:TA:CG	BRCA2	BRCA2:NM_000059:exon3:c.236_237delinsCG:p.I79T	Benign
	13:32319245:TA:CT	BRCA2	BRCA2:NM_000059:exon3:c.236_237delinsCT:p.I79T	Benign
	13:32319245:TA:GG	BRCA2	BRCA2:NM_000059:exon3:c.236_237delinsGG:p.I79R	Benign
	13:32319245:T:C	BRCA2	BRCA2:NM_000059:exon3:c.T236C:p.I79T	Benign
	13:32319245:T:G	BRCA2	BRCA2:NM_000059:exon3:c.T236G:p.I79R	Benign	Uncertain_significance
	13:32319246:AAT:A	BRCA2	BRCA2:NM_000059:exon3:c.238_239del:p.F81Qfs*19	Pathogenic
	13:32319246:A:G	BRCA2	BRCA2:NM_000059:exon3:c.A237G:p.I79M	Benign
	13:32319246:A:T	BRCA2	BRCA2:NM_000059:exon3:c.A237T:p.I79I	Benign
	13:32319247:A:AT	BRCA2	BRCA2:NM_000059:exon3:c.239dupT:p.F81Ifs*20	Pathogenic
	13:32319247:A:C	BRCA2	BRCA2:NM_000059:exon3:c.A238C:p.I80L	Benign	Uncertain_significance
	13:32319247:A:G	BRCA2	BRCA2:NM_000059:exon3:c.A238G:p.I80V	Benign	Uncertain_significance
	13:32319247:A:T	BRCA2	BRCA2:NM_000059:exon3:c.A238T:p.I80L	Benign	Uncertain_significance
	13:32319247:ATA:CGC	BRCA2	BRCA2:NM_000059:exon3:c.238_240delinsCGC:p.I80R	Benign
	13:32319247:ATA:CGG	BRCA2	BRCA2:NM_000059:exon3:c.238_240delinsCGG:p.I80R	Benign
	13:32319247:ATA:CGT	BRCA2	BRCA2:NM_000059:exon3:c.238_240delinsCGT:p.I80R	Benign
	13:32319247:ATA:CTC	BRCA2	BRCA2:NM_000059:exon3:c.238_240delinsCTC:p.I80L	Benign
	13:32319247:ATA:CTG	BRCA2	BRCA2:NM_000059:exon3:c.238_240delinsCTG:p.I80L	Benign
	13:32319247:ATA:CTT	BRCA2	BRCA2:NM_000059:exon3:c.238_240delinsCTT:p.I80L	Benign
	13:32319247:ATA:GTC	BRCA2	BRCA2:NM_000059:exon3:c.238_240delinsGTC:p.I80V	Benign
	13:32319247:ATA:GTG	BRCA2	BRCA2:NM_000059:exon3:c.238_240delinsGTG:p.I80V	Benign
	13:32319247:ATA:GTT	BRCA2	BRCA2:NM_000059:exon3:c.238_240delinsGTT:p.I80V	Benign
	13:32319247:ATA:TTC	BRCA2	BRCA2:NM_000059:exon3:c.238_240delinsTTC:p.I80F	Benign
	13:32319247:ATATTC:A	BRCA2	BRCA2:NM_000059:exon3:c.239_243del:p.I80Kfs*19	Pathogenic
	13:32319247:ATATTCAAAG:A	BRCA2	BRCA2:NM_000059:exon3:c.239_247del:p.I80_E83delinsK	Pathogenic
	13:32319247:ATA:TTG	BRCA2	BRCA2:NM_000059:exon3:c.238_240delinsTTG:p.I80L	Benign
	13:32319247:ATA:TTT	BRCA2	BRCA2:NM_000059:exon3:c.238_240delinsTTT:p.I80F	Benign
	13:32319247:AT:CG	BRCA2	BRCA2:NM_000059:exon3:c.238_239delinsCG:p.I80R	Benign
	13:32319248:T:A	BRCA2	BRCA2:NM_000059:exon3:c.T239A:p.I80K	Benign
	13:32319248:TA:AG	BRCA2	BRCA2:NM_000059:exon3:c.239_240delinsAG:p.I80K	Benign
	13:32319248:TA:CC	BRCA2	BRCA2:NM_000059:exon3:c.239_240delinsCC:p.I80T	Benign
	13:32319248:TA:CG	BRCA2	BRCA2:NM_000059:exon3:c.239_240delinsCG:p.I80T	Benign
	13:32319248:TA:CT	BRCA2	BRCA2:NM_000059:exon3:c.239_240delinsCT:p.I80T	Benign
	13:32319248:TA:GG	BRCA2	BRCA2:NM_000059:exon3:c.239_240delinsGG:p.I80R	Benign
	13:32319248:TATTCA:T	BRCA2	BRCA2:NM_000059:exon3:c.240_244del:p.F81Rfs*18	Pathogenic
	13:32319248:T:C	BRCA2	BRCA2:NM_000059:exon3:c.T239C:p.I80T	Benign	Uncertain_significance
	13:32319248:T:G	BRCA2	BRCA2:NM_000059:exon3:c.T239G:p.I80R	Benign
	13:32319249:A:AT	BRCA2	BRCA2:NM_000059:exon3:c.241dupT:p.K82Qfs*19	Pathogenic
	13:32319249:A:C	BRCA2	BRCA2:NM_000059:exon3:c.A240C:p.I80I	Benign
	13:32319249:A:G	BRCA2	BRCA2:NM_000059:exon3:c.A240G:p.I80M	Benign	Uncertain_significance
	13:32319249:ATT:A	BRCA2	BRCA2:NM_000059:exon3:c.241_242del:p.F81Qfs*19	Pathogenic
	13:32319250:T:A	BRCA2	BRCA2:NM_000059:exon3:c.T241A:p.F81I	Benign	Conflicting_interpretations_of_pathogenicity
	13:32319250:T:C	BRCA2	BRCA2:NM_000059:exon3:c.T241C:p.F81L	Pathogenic	Uncertain_significance
	13:32319250:T:G	BRCA2	BRCA2:NM_000059:exon3:c.T241G:p.F81V	Benign	Uncertain_significance
	13:32319250:TT:AG	BRCA2	BRCA2:NM_000059:exon3:c.241_242delinsAG:p.F81S	Benign
	13:32319250:TTCAAA:T	BRCA2	BRCA2:NM_000059:exon3:c.242_246del:p.F81*	Pathogenic
	13:32319250:TTC:AGT	BRCA2	BRCA2:NM_000059:exon3:c.241_243delinsAGT:p.F81S	Benign
	13:32319250:TTC:ATA	BRCA2	BRCA2:NM_000059:exon3:c.241_243delinsATA:p.F81I	Benign
	13:32319250:TTC:ATT	BRCA2	BRCA2:NM_000059:exon3:c.241_243delinsATT:p.F81I	Benign
	13:32319250:TTC:CTA	BRCA2	BRCA2:NM_000059:exon3:c.241_243delinsCTA:p.F81L	Benign
	13:32319250:TTC:CTG	BRCA2	BRCA2:NM_000059:exon3:c.241_243delinsCTG:p.F81L	Benign
	13:32319250:TTC:CTT	BRCA2	BRCA2:NM_000059:exon3:c.241_243delinsCTT:p.F81L	Benign
	13:32319250:TTC:GTA	BRCA2	BRCA2:NM_000059:exon3:c.241_243delinsGTA:p.F81V	Benign
	13:32319250:TTC:GTG	BRCA2	BRCA2:NM_000059:exon3:c.241_243delinsGTG:p.F81V	Benign
	13:32319250:TTC:GTT	BRCA2	BRCA2:NM_000059:exon3:c.241_243delinsGTT:p.F81V	Benign
	13:32319250:TTC:T	BRCA2	BRCA2:NM_000059:exon3:c.242_243del:p.F81*	Pathogenic
	13:32319251:T:A	BRCA2	BRCA2:NM_000059:exon3:c.T242A:p.F81Y	Benign
	13:32319251:T:C	BRCA2	BRCA2:NM_000059:exon3:c.T242C:p.F81S	Pathogenic
	13:32319251:TC:AA	BRCA2	BRCA2:NM_000059:exon3:c.242_243delinsAA:p.F81_I3418del	Pathogenic
	13:32319251:TC:AG	BRCA2	BRCA2:NM_000059:exon3:c.242_243delinsAG:p.F81_I3418del	Pathogenic
	13:32319251:TC:AT	BRCA2	BRCA2:NM_000059:exon3:c.242_243delinsAT:p.F81Y	Benign
	13:32319251:TC:CA	BRCA2	BRCA2:NM_000059:exon3:c.242_243delinsCA:p.F81S	Benign
	13:32319251:TC:CG	BRCA2	BRCA2:NM_000059:exon3:c.242_243delinsCG:p.F81S	Benign
	13:32319251:TC:CT	BRCA2	BRCA2:NM_000059:exon3:c.242_243delinsCT:p.F81S	Benign
	13:32319251:TC:GA	BRCA2	BRCA2:NM_000059:exon3:c.242_243delinsGA:p.F81_I3418del	Pathogenic
	13:32319251:TC:GT	BRCA2	BRCA2:NM_000059:exon3:c.242_243delinsGT:p.F81C	Benign
	13:32319251:T:G	BRCA2	BRCA2:NM_000059:exon3:c.T242G:p.F81C	Pathogenic
	13:32319252:C:A	BRCA2	BRCA2:NM_000059:exon3:c.C243A:p.F81L	Benign
	13:32319252:C:CA	BRCA2	BRCA2:NM_000059:exon3:c.244dupA:p.E83Rfs*18	Pathogenic	Pathogenic
	13:32319252:C:G	BRCA2	BRCA2:NM_000059:exon3:c.C243G:p.F81L	Benign
	13:32319253:AAA:CAG	BRCA2	BRCA2:NM_000059:exon3:c.244_246delinsCAG:p.K82Q	Benign
	13:32319253:AAA:CGC	BRCA2	BRCA2:NM_000059:exon3:c.244_246delinsCGC:p.K82R	Benign
	13:32319253:AAA:CGG	BRCA2	BRCA2:NM_000059:exon3:c.244_246delinsCGG:p.K82R	Benign
	13:32319253:AAA:CGT	BRCA2	BRCA2:NM_000059:exon3:c.244_246delinsCGT:p.K82R	Benign
	13:32319253:AAA:GAG	BRCA2	BRCA2:NM_000059:exon3:c.244_246delinsGAG:p.K82E	Benign
	13:32319253:AAA:GCC	BRCA2	BRCA2:NM_000059:exon3:c.244_246delinsGCC:p.K82A	Benign
	13:32319253:AAA:GCG	BRCA2	BRCA2:NM_000059:exon3:c.244_246delinsGCG:p.K82A	Benign
	13:32319253:AAA:GCT	BRCA2	BRCA2:NM_000059:exon3:c.244_246delinsGCT:p.K82A	Benign
	13:32319253:AAA:TAG	BRCA2	BRCA2:NM_000059:exon3:c.244_246delinsTAG:p.K82_I3418del	Pathogenic
	13:32319253:AA:CG	BRCA2	BRCA2:NM_000059:exon3:c.244_245delinsCG:p.K82R	Benign
	13:32319253:AA:GC	BRCA2	BRCA2:NM_000059:exon3:c.244_245delinsGC:p.K82A	Benign
	13:32319253:AA:TG	BRCA2	BRCA2:NM_000059:exon3:c.244_245delinsTG:p.K82_I3418del	Pathogenic
	13:32319253:A:C	BRCA2	BRCA2:NM_000059:exon3:c.A244C:p.K82Q	Benign	Uncertain_significance
	13:32319253:A:G	BRCA2	BRCA2:NM_000059:exon3:c.A244G:p.K82E	Benign
	13:32319253:A:T	BRCA2	BRCA2:NM_000059:exon3:c.A244T:p.K82X	Pathogenic	Pathogenic
	13:32319254:AA:CC	BRCA2	BRCA2:NM_000059:exon3:c.245_246delinsCC:p.K82T	Benign
	13:32319254:AA:CG	BRCA2	BRCA2:NM_000059:exon3:c.245_246delinsCG:p.K82T	Benign
	13:32319254:AA:CT	BRCA2	BRCA2:NM_000059:exon3:c.245_246delinsCT:p.K82T	Benign
	13:32319254:AAG:A	BRCA2	BRCA2:NM_000059:exon3:c.246_247del:p.E83Afs*17	Pathogenic	Pathogenic
	13:32319254:AA:GG	BRCA2	BRCA2:NM_000059:exon3:c.245_246delinsGG:p.K82R	Benign
	13:32319254:AA:TC	BRCA2	BRCA2:NM_000059:exon3:c.245_246delinsTC:p.K82I	Benign
	13:32319254:AA:TG	BRCA2	BRCA2:NM_000059:exon3:c.245_246delinsTG:p.K82M	Benign
	13:32319254:AA:TT	BRCA2	BRCA2:NM_000059:exon3:c.245_246delinsTT:p.K82I	Benign
	13:32319254:A:C	BRCA2	BRCA2:NM_000059:exon3:c.A245C:p.K82T	Benign
	13:32319254:A:G	BRCA2	BRCA2:NM_000059:exon3:c.A245G:p.K82R	Benign
	13:32319254:A:T	BRCA2	BRCA2:NM_000059:exon3:c.A245T:p.K82I	Benign	Uncertain_significance
	13:32319255:A:C	BRCA2	BRCA2:NM_000059:exon3:c.A246C:p.K82N	Benign
	13:32319255:A:G	BRCA2	BRCA2:NM_000059:exon3:c.A246G:p.K82K	Benign	Uncertain_significance
	13:32319255:A:T	BRCA2	BRCA2:NM_000059:exon3:c.A246T:p.K82N	Benign
	13:32319256:G:A	BRCA2	BRCA2:NM_000059:exon3:c.G247A:p.E83K	Benign
	13:32319256:GAG:AAA	BRCA2	BRCA2:NM_000059:exon3:c.247_249delinsAAA:p.E83K	Benign
	13:32319256:GAG:CAA	BRCA2	BRCA2:NM_000059:exon3:c.247_249delinsCAA:p.E83Q	Benign
	13:32319256:GAGCAAGGGCTGACTCTGCCGCTGTACCAATCTCCTGTAAAA:G	BRCA2	BRCA2:NM_000059:exon3:c.248_288del:p.E83Gfs*4	Pathogenic
	13:32319256:GAG:TAA	BRCA2	BRCA2:NM_000059:exon3:c.247_249delinsTAA:p.E83_I3418del	Pathogenic
	13:32319256:GAG:TGA	BRCA2	BRCA2:NM_000059:exon3:c.247_249delinsTGA:p.E83_I3418del	Pathogenic
	13:32319256:G:C	BRCA2	BRCA2:NM_000059:exon3:c.G247C:p.E83Q	Benign	Uncertain_significance
	13:32319256:G:T	BRCA2	BRCA2:NM_000059:exon3:c.G247T:p.E83X	Pathogenic	Pathogenic
	13:32319257:A:C	BRCA2	BRCA2:NM_000059:exon3:c.A248C:p.E83A	Benign
	13:32319257:A:G	BRCA2	BRCA2:NM_000059:exon3:c.A248G:p.E83G	Benign	Uncertain_significance
	13:32319257:AG:CA	BRCA2	BRCA2:NM_000059:exon3:c.248_249delinsCA:p.E83A	Benign
	13:32319257:AGC:A	BRCA2	BRCA2:NM_000059:exon3:c.249_250del:p.Q84Rfs*16	Pathogenic
	13:32319257:AGCAAG:A	BRCA2	BRCA2:NM_000059:exon3:c.249_253del:p.Q84Afs*15	Pathogenic
	13:32319257:AG:CC	BRCA2	BRCA2:NM_000059:exon3:c.248_249delinsCC:p.E83A	Benign
	13:32319257:AG:CT	BRCA2	BRCA2:NM_000059:exon3:c.248_249delinsCT:p.E83A	Benign
	13:32319257:AG:GA	BRCA2	BRCA2:NM_000059:exon3:c.248_249delinsGA:p.E83G	Benign
	13:32319257:AG:GC	BRCA2	BRCA2:NM_000059:exon3:c.248_249delinsGC:p.E83G	Benign
	13:32319257:AG:GT	BRCA2	BRCA2:NM_000059:exon3:c.248_249delinsGT:p.E83G	Benign
	13:32319257:AG:TA	BRCA2	BRCA2:NM_000059:exon3:c.248_249delinsTA:p.E83V	Benign
	13:32319257:AG:TC	BRCA2	BRCA2:NM_000059:exon3:c.248_249delinsTC:p.E83V	Benign
	13:32319257:AG:TT	BRCA2	BRCA2:NM_000059:exon3:c.248_249delinsTT:p.E83V	Benign
	13:32319257:A:T	BRCA2	BRCA2:NM_000059:exon3:c.A248T:p.E83V	Benign
	13:32319258:G:A	BRCA2	BRCA2:NM_000059:exon3:c.G249A:p.E83E	Benign
	13:32319258:G:C	BRCA2	BRCA2:NM_000059:exon3:c.G249C:p.E83D	Benign	Uncertain_significance
	13:32319258:GCA:G	BRCA2	BRCA2:NM_000059:exon3:c.250_251del:p.Q84Rfs*16	Pathogenic
	13:32319258:G:T	BRCA2	BRCA2:NM_000059:exon3:c.G249T:p.E83D	Benign
	13:32319259:C:A	BRCA2	BRCA2:NM_000059:exon3:c.C250A:p.Q84K	Benign
	13:32319259:CAA:AAG	BRCA2	BRCA2:NM_000059:exon3:c.250_252delinsAAG:p.Q84K	Benign
	13:32319259:CAA:AGG	BRCA2	BRCA2:NM_000059:exon3:c.250_252delinsAGG:p.Q84R	Benign
	13:32319259:CA:AG	BRCA2	BRCA2:NM_000059:exon3:c.250_251delinsAG:p.Q84R	Benign
	13:32319259:CAA:GAG	BRCA2	BRCA2:NM_000059:exon3:c.250_252delinsGAG:p.Q84E	Benign
	13:32319259:CAA:TAG	BRCA2	BRCA2:NM_000059:exon3:c.250_252delinsTAG:p.Q84_I3418del	Pathogenic
	13:32319259:CAA:TTG	BRCA2	BRCA2:NM_000059:exon3:c.250_252delinsTTG:p.Q84L	Benign
	13:32319259:CA:TG	BRCA2	BRCA2:NM_000059:exon3:c.250_251delinsTG:p.Q84_I3418del	Pathogenic
	13:32319259:CA:TT	BRCA2	BRCA2:NM_000059:exon3:c.250_251delinsTT:p.Q84L	Benign
	13:32319259:C:G	BRCA2	BRCA2:NM_000059:exon3:c.C250G:p.Q84E	Benign	Uncertain_significance
	13:32319259:C:T	BRCA2	BRCA2:NM_000059:exon3:c.C250T:p.Q84X	Pathogenic	Pathogenic
	13:32319260:AA:CC	BRCA2	BRCA2:NM_000059:exon3:c.251_252delinsCC:p.Q84P	Benign
	13:32319260:AA:CG	BRCA2	BRCA2:NM_000059:exon3:c.251_252delinsCG:p.Q84P	Benign
	13:32319260:AA:CT	BRCA2	BRCA2:NM_000059:exon3:c.251_252delinsCT:p.Q84P	Benign
	13:32319260:AAG:A	BRCA2	BRCA2:NM_000059:exon3:c.252_253del:p.G85Afs*15	Pathogenic
	13:32319260:AA:GC	BRCA2	BRCA2:NM_000059:exon3:c.251_252delinsGC:p.Q84R	Benign
	13:32319260:AA:GG	BRCA2	BRCA2:NM_000059:exon3:c.251_252delinsGG:p.Q84R	Benign
	13:32319260:AA:GT	BRCA2	BRCA2:NM_000059:exon3:c.251_252delinsGT:p.Q84R	Benign
	13:32319260:A:AT	BRCA2	BRCA2:NM_000059:exon3:c.251_252insT:p.Q84Hfs*17	Pathogenic
	13:32319260:AA:TC	BRCA2	BRCA2:NM_000059:exon3:c.251_252delinsTC:p.Q84L	Benign
	13:32319260:AA:TG	BRCA2	BRCA2:NM_000059:exon3:c.251_252delinsTG:p.Q84L	Benign
	13:32319260:AA:TT	BRCA2	BRCA2:NM_000059:exon3:c.251_252delinsTT:p.Q84L	Benign
	13:32319260:A:C	BRCA2	BRCA2:NM_000059:exon3:c.A251C:p.Q84P	Benign
	13:32319260:A:G	BRCA2	BRCA2:NM_000059:exon3:c.A251G:p.Q84R	Benign
	13:32319260:A:T	BRCA2	BRCA2:NM_000059:exon3:c.A251T:p.Q84L	Benign
	13:32319261:A:C	BRCA2	BRCA2:NM_000059:exon3:c.A252C:p.Q84H	Benign
	13:32319261:A:G	BRCA2	BRCA2:NM_000059:exon3:c.A252G:p.Q84Q	Benign
	13:32319261:AGGGC:A	BRCA2	BRCA2:NM_000059:exon3:c.253_256del:p.G85*	Pathogenic
	13:32319261:A:T	BRCA2	BRCA2:NM_000059:exon3:c.A252T:p.Q84H	Benign
	13:32319262:G:A	BRCA2	BRCA2:NM_000059:exon3:c.G253A:p.G85R	Benign	Uncertain_significance
	13:32319262:G:C	BRCA2	BRCA2:NM_000059:exon3:c.G253C:p.G85R	Benign
	13:32319262:GGG:AGA	BRCA2	BRCA2:NM_000059:exon3:c.253_255delinsAGA:p.G85R	Benign
	13:32319262:GGG:CGA	BRCA2	BRCA2:NM_000059:exon3:c.253_255delinsCGA:p.G85R	Benign
	13:32319262:GGG:CGC	BRCA2	BRCA2:NM_000059:exon3:c.253_255delinsCGC:p.G85R	Benign
	13:32319262:GGG:CGT	BRCA2	BRCA2:NM_000059:exon3:c.253_255delinsCGT:p.G85R	Benign
	13:32319262:GGG:TAA	BRCA2	BRCA2:NM_000059:exon3:c.253_255delinsTAA:p.G85_I3418del	Pathogenic
	13:32319262:GGG:TGA	BRCA2	BRCA2:NM_000059:exon3:c.253_255delinsTGA:p.G85_I3418del	Pathogenic
	13:32319262:GG:TA	BRCA2	BRCA2:NM_000059:exon3:c.253_254delinsTA:p.G85_I3418del	Pathogenic
	13:32319262:G:T	BRCA2	BRCA2:NM_000059:exon3:c.G253T:p.G85W	Benign
	13:32319263:G:A	BRCA2	BRCA2:NM_000059:exon3:c.G254A:p.G85E	Benign
	13:32319263:G:C	BRCA2	BRCA2:NM_000059:exon3:c.G254C:p.G85A	Benign
	13:32319263:GG:AA	BRCA2	BRCA2:NM_000059:exon3:c.254_255delinsAA:p.G85E	Benign
	13:32319263:GG:CA	BRCA2	BRCA2:NM_000059:exon3:c.254_255delinsCA:p.G85A	Benign
	13:32319263:GG:CC	BRCA2	BRCA2:NM_000059:exon3:c.254_255delinsCC:p.G85A	Benign
	13:32319263:GGC:G	BRCA2	BRCA2:NM_000059:exon3:c.255_256del:p.L86Dfs*14	Pathogenic
	13:32319263:GG:CT	BRCA2	BRCA2:NM_000059:exon3:c.254_255delinsCT:p.G85A	Benign
	13:32319263:GG:TA	BRCA2	BRCA2:NM_000059:exon3:c.254_255delinsTA:p.G85V	Benign
	13:32319263:GG:TC	BRCA2	BRCA2:NM_000059:exon3:c.254_255delinsTC:p.G85V	Benign
	13:32319263:GG:TT	BRCA2	BRCA2:NM_000059:exon3:c.254_255delinsTT:p.G85V	Benign
	13:32319263:G:T	BRCA2	BRCA2:NM_000059:exon3:c.G254T:p.G85V	Benign
	13:32319264:G:A	BRCA2	BRCA2:NM_000059:exon3:c.G255A:p.G85G	Benign
	13:32319264:G:C	BRCA2	BRCA2:NM_000059:exon3:c.G255C:p.G85G	Benign
	13:32319264:GCT:G	BRCA2	BRCA2:NM_000059:exon3:c.256_257del:p.L86Dfs*14	Pathogenic
	13:32319264:G:T	BRCA2	BRCA2:NM_000059:exon3:c.G255T:p.G85G	Benign	Uncertain_significance
	13:32319265:C:A	BRCA2	BRCA2:NM_000059:exon3:c.C256A:p.L86M	Benign
	13:32319265:C:G	BRCA2	BRCA2:NM_000059:exon3:c.C256G:p.L86V	Benign
	13:32319265:C:T	BRCA2	BRCA2:NM_000059:exon3:c.C256T:p.L86L	Benign	Conflicting_interpretations_of_pathogenicity
	13:32319265:CT:AG	BRCA2	BRCA2:NM_000059:exon3:c.256_257delinsAG:p.L86R	Benign
	13:32319265:CTG:AGA	BRCA2	BRCA2:NM_000059:exon3:c.256_258delinsAGA:p.L86R	Benign
	13:32319265:CTG:C	BRCA2	BRCA2:NM_000059:exon3:c.257_258del:p.L86Hfs*14	Pathogenic
	13:32319265:CTG:GTA	BRCA2	BRCA2:NM_000059:exon3:c.256_258delinsGTA:p.L86V	Benign
	13:32319265:CTG:GTC	BRCA2	BRCA2:NM_000059:exon3:c.256_258delinsGTC:p.L86V	Benign
	13:32319265:CTG:GTT	BRCA2	BRCA2:NM_000059:exon3:c.256_258delinsGTT:p.L86V	Benign
	13:32319265:CTG:TAA	BRCA2	BRCA2:NM_000059:exon3:c.256_258delinsTAA:p.L86_I3418del	Pathogenic
	13:32319265:CTG:TGA	BRCA2	BRCA2:NM_000059:exon3:c.256_258delinsTGA:p.L86_I3418del	Pathogenic
	13:32319265:CTG:TTA	BRCA2	BRCA2:NM_000059:exon3:c.256_258delinsTTA:p.L86L	Benign
	13:32319265:CT:TA	BRCA2	BRCA2:NM_000059:exon3:c.256_257delinsTA:p.L86_I3418del	Pathogenic
	13:32319266:T:A	BRCA2	BRCA2:NM_000059:exon3:c.T257A:p.L86Q	Benign
	13:32319266:T:C	BRCA2	BRCA2:NM_000059:exon3:c.T257C:p.L86P	Benign	Conflicting_interpretations_of_pathogenicity
	13:32319266:T:G	BRCA2	BRCA2:NM_000059:exon3:c.T257G:p.L86R	Benign
	13:32319266:TG:AA	BRCA2	BRCA2:NM_000059:exon3:c.257_258delinsAA:p.L86Q	Benign
	13:32319266:TGA:T	BRCA2	BRCA2:NM_000059:exon3:c.258_259del:p.T87Sfs*13	Pathogenic
	13:32319266:TG:CA	BRCA2	BRCA2:NM_000059:exon3:c.257_258delinsCA:p.L86P	Benign
	13:32319266:TG:CC	BRCA2	BRCA2:NM_000059:exon3:c.257_258delinsCC:p.L86P	Benign
	13:32319266:TG:CT	BRCA2	BRCA2:NM_000059:exon3:c.257_258delinsCT:p.L86P	Benign
	13:32319266:TG:GA	BRCA2	BRCA2:NM_000059:exon3:c.257_258delinsGA:p.L86R	Benign
	13:32319266:TG:GC	BRCA2	BRCA2:NM_000059:exon3:c.257_258delinsGC:p.L86R	Benign
	13:32319266:TG:GT	BRCA2	BRCA2:NM_000059:exon3:c.257_258delinsGT:p.L86R	Benign
	13:32319267:GAC:G	BRCA2	BRCA2:NM_000059:exon3:c.259_260del:p.T87Sfs*13	Pathogenic
	13:32319268:A:C	BRCA2	BRCA2:NM_000059:exon3:c.A259C:p.T87P	Benign
	13:32319268:ACT:A	BRCA2	BRCA2:NM_000059:exon3:c.260_261del:p.L88Afs*12	Pathogenic	Pathogenic
	13:32319268:ACTC:A	BRCA2	BRCA2:NM_000059:exon3:c.260_262del:p.T87_L88delinsM	Pathogenic
	13:32319268:ACT:CCA	BRCA2	BRCA2:NM_000059:exon3:c.259_261delinsCCA:p.T87P	Benign
	13:32319268:ACT:CCC	BRCA2	BRCA2:NM_000059:exon3:c.259_261delinsCCC:p.T87P	Benign
	13:32319268:ACT:CCG	BRCA2	BRCA2:NM_000059:exon3:c.259_261delinsCCG:p.T87P	Benign
	13:32319268:AC:TG	BRCA2	BRCA2:NM_000059:exon3:c.259_260delinsTG:p.T87C	Benign
	13:32319268:ACT:GCA	BRCA2	BRCA2:NM_000059:exon3:c.259_261delinsGCA:p.T87A	Benign
	13:32319268:ACT:GCC	BRCA2	BRCA2:NM_000059:exon3:c.259_261delinsGCC:p.T87A	Benign
	13:32319268:ACT:GCG	BRCA2	BRCA2:NM_000059:exon3:c.259_261delinsGCG:p.T87A	Benign
	13:32319268:ACT:TCA	BRCA2	BRCA2:NM_000059:exon3:c.259_261delinsTCA:p.T87S	Benign
	13:32319268:ACT:TCC	BRCA2	BRCA2:NM_000059:exon3:c.259_261delinsTCC:p.T87S	Benign
	13:32319268:ACT:TCG	BRCA2	BRCA2:NM_000059:exon3:c.259_261delinsTCG:p.T87S	Benign
	13:32319268:ACT:TGC	BRCA2	BRCA2:NM_000059:exon3:c.259_261delinsTGC:p.T87C	Benign
	13:32319268:A:G	BRCA2	BRCA2:NM_000059:exon3:c.A259G:p.T87A	Benign
	13:32319268:A:T	BRCA2	BRCA2:NM_000059:exon3:c.A259T:p.T87S	Benign
	13:32319269:C:A	BRCA2	BRCA2:NM_000059:exon3:c.C260A:p.T87N	Benign
	13:32319269:C:G	BRCA2	BRCA2:NM_000059:exon3:c.C260G:p.T87S	Benign	Uncertain_significance
	13:32319269:C:T	BRCA2	BRCA2:NM_000059:exon3:c.C260T:p.T87I	Benign
	13:32319269:CT:AC	BRCA2	BRCA2:NM_000059:exon3:c.260_261delinsAC:p.T87N	Benign
	13:32319269:CT:GC	BRCA2	BRCA2:NM_000059:exon3:c.260_261delinsGC:p.T87S	Benign
	13:32319269:CT:TA	BRCA2	BRCA2:NM_000059:exon3:c.260_261delinsTA:p.T87I	Benign
	13:32319269:CT:TC	BRCA2	BRCA2:NM_000059:exon3:c.260_261delinsTC:p.T87I	Benign
	13:32319269:CT:TG	BRCA2	BRCA2:NM_000059:exon3:c.260_261delinsTG:p.T87M	Benign
	13:32319270:T:A	BRCA2	BRCA2:NM_000059:exon3:c.T261A:p.T87T	Benign
	13:32319270:T:C	BRCA2	BRCA2:NM_000059:exon3:c.T261C:p.T87T	Benign
	13:32319270:T:G	BRCA2	BRCA2:NM_000059:exon3:c.T261G:p.T87T	Benign
	13:32319270:T:TG	BRCA2	BRCA2:NM_000059:exon3:c.261_262insG:p.L88Afs*13	Pathogenic
	13:32319271:C:A	BRCA2	BRCA2:NM_000059:exon3:c.C262A:p.L88M	Benign
	13:32319271:C:CGT	BRCA2	BRCA2:NM_000059:exon3:c.262_263insGT:p.L88Rfs*9	Pathogenic
	13:32319271:C:G	BRCA2	BRCA2:NM_000059:exon3:c.C262G:p.L88V	Benign
	13:32319271:CT:AG	BRCA2	BRCA2:NM_000059:exon3:c.262_263delinsAG:p.L88R	Benign
	13:32319271:CTG:AGA	BRCA2	BRCA2:NM_000059:exon3:c.262_264delinsAGA:p.L88R	Benign
	13:32319271:CT:GC	BRCA2	BRCA2:NM_000059:exon3:c.262_263delinsGC:p.L88A	Benign
	13:32319271:CTG:C	BRCA2	BRCA2:NM_000059:exon3:c.263_264del:p.L88Pfs*12	Pathogenic
	13:32319271:CTG:GCA	BRCA2	BRCA2:NM_000059:exon3:c.262_264delinsGCA:p.L88A	Benign
	13:32319271:CTG:GCC	BRCA2	BRCA2:NM_000059:exon3:c.262_264delinsGCC:p.L88A	Benign
	13:32319271:CTG:GCT	BRCA2	BRCA2:NM_000059:exon3:c.262_264delinsGCT:p.L88A	Benign
	13:32319271:CTG:GTA	BRCA2	BRCA2:NM_000059:exon3:c.262_264delinsGTA:p.L88V	Benign
	13:32319271:CTG:GTC	BRCA2	BRCA2:NM_000059:exon3:c.262_264delinsGTC:p.L88V	Benign
	13:32319271:CTG:GTT	BRCA2	BRCA2:NM_000059:exon3:c.262_264delinsGTT:p.L88V	Benign
	13:32319271:CTG:TTA	BRCA2	BRCA2:NM_000059:exon3:c.262_264delinsTTA:p.L88L	Benign
	13:32319272:T:A	BRCA2	BRCA2:NM_000059:exon3:c.T263A:p.L88Q	Benign
	13:32319272:T:C	BRCA2	BRCA2:NM_000059:exon3:c.T263C:p.L88P	Benign
	13:32319272:T:G	BRCA2	BRCA2:NM_000059:exon3:c.T263G:p.L88R	Benign	Uncertain_significance
	13:32319272:TG:AA	BRCA2	BRCA2:NM_000059:exon3:c.263_264delinsAA:p.L88Q	Benign
	13:32319272:TG:CA	BRCA2	BRCA2:NM_000059:exon3:c.263_264delinsCA:p.L88P	Benign
	13:32319272:TG:CC	BRCA2	BRCA2:NM_000059:exon3:c.263_264delinsCC:p.L88P	Benign
	13:32319272:TG:CT	BRCA2	BRCA2:NM_000059:exon3:c.263_264delinsCT:p.L88P	Benign
	13:32319272:TG:GA	BRCA2	BRCA2:NM_000059:exon3:c.263_264delinsGA:p.L88R	Benign
	13:32319272:TG:GC	BRCA2	BRCA2:NM_000059:exon3:c.263_264delinsGC:p.L88R	Benign
	13:32319272:TG:GT	BRCA2	BRCA2:NM_000059:exon3:c.263_264delinsGT:p.L88R	Benign
	13:32319273:G:C	BRCA2	BRCA2:NM_000059:exon3:c.G264C:p.L88L	Benign
	13:32319273:GCC:G	BRCA2	BRCA2:NM_000059:exon3:c.265_266del:p.P89Afs*11	Pathogenic
	13:32319273:G:GA	BRCA2	BRCA2:NM_000059:exon3:c.264_265insA:p.P89Tfs*12	Pathogenic
	13:32319273:G:GC	BRCA2	BRCA2:NM_000059:exon3:c.265dupC:p.L90Afs*11	Pathogenic
	13:32319273:G:GT	BRCA2	BRCA2:NM_000059:exon3:c.264_265insT:p.P89Sfs*12	Pathogenic
	13:32319273:G:T	BRCA2	BRCA2:NM_000059:exon3:c.G264T:p.L88L	Benign
	13:32319274:C:A	BRCA2	BRCA2:NM_000059:exon3:c.C265A:p.P89T	Benign
	13:32319274:CC:AG	BRCA2	BRCA2:NM_000059:exon3:c.265_266delinsAG:p.P89R	Benign
	13:32319274:CC:AT	BRCA2	BRCA2:NM_000059:exon3:c.265_266delinsAT:p.P89M	Benign
	13:32319274:CCG:ACA	BRCA2	BRCA2:NM_000059:exon3:c.265_267delinsACA:p.P89T	Benign
	13:32319274:CCG:ACC	BRCA2	BRCA2:NM_000059:exon3:c.265_267delinsACC:p.P89T	Benign
	13:32319274:CCG:ACT	BRCA2	BRCA2:NM_000059:exon3:c.265_267delinsACT:p.P89T	Benign
	13:32319274:CCG:AGA	BRCA2	BRCA2:NM_000059:exon3:c.265_267delinsAGA:p.P89R	Benign
	13:32319274:CCG:AGC	BRCA2	BRCA2:NM_000059:exon3:c.265_267delinsAGC:p.P89S	Benign
	13:32319274:CCG:AGT	BRCA2	BRCA2:NM_000059:exon3:c.265_267delinsAGT:p.P89S	Benign
	13:32319274:CCG:C	BRCA2	BRCA2:NM_000059:exon3:c.266_267del:p.L90Vfs*10	Pathogenic	Pathogenic
	13:32319274:CCGCTGTACCAATCTCCTGTA:C	BRCA2	BRCA2:NM_000059:exon3:c.266_285del:p.P89Qfs*5	Pathogenic
	13:32319274:CCG:GCA	BRCA2	BRCA2:NM_000059:exon3:c.265_267delinsGCA:p.P89A	Benign
	13:32319274:CCG:GCC	BRCA2	BRCA2:NM_000059:exon3:c.265_267delinsGCC:p.P89A	Benign
	13:32319274:CCG:GCT	BRCA2	BRCA2:NM_000059:exon3:c.265_267delinsGCT:p.P89A	Benign
	13:32319274:CCG:TCA	BRCA2	BRCA2:NM_000059:exon3:c.265_267delinsTCA:p.P89S	Benign
	13:32319274:CCG:TCC	BRCA2	BRCA2:NM_000059:exon3:c.265_267delinsTCC:p.P89S	Benign
	13:32319274:CCG:TCT	BRCA2	BRCA2:NM_000059:exon3:c.265_267delinsTCT:p.P89S	Benign
	13:32319274:CCG:TTA	BRCA2	BRCA2:NM_000059:exon3:c.265_267delinsTTA:p.P89L	Benign
	13:32319274:C:CT	BRCA2	BRCA2:NM_000059:exon3:c.265_266insT:p.P89Lfs*12	Pathogenic
	13:32319274:CC:TT	BRCA2	BRCA2:NM_000059:exon3:c.265_266delinsTT:p.P89L	Benign
	13:32319274:C:G	BRCA2	BRCA2:NM_000059:exon3:c.C265G:p.P89A	Benign
	13:32319274:C:T	BRCA2	BRCA2:NM_000059:exon3:c.C265T:p.P89S	Benign
	13:32319275:C:A	BRCA2	BRCA2:NM_000059:exon3:c.C266A:p.P89Q	Benign	Uncertain_significance
	13:32319275:C:G	BRCA2	BRCA2:NM_000059:exon3:c.C266G:p.P89R	Benign
	13:32319275:CG:AA	BRCA2	BRCA2:NM_000059:exon3:c.266_267delinsAA:p.P89Q	Benign
	13:32319275:CG:AC	BRCA2	BRCA2:NM_000059:exon3:c.266_267delinsAC:p.P89H	Benign
	13:32319275:CG:AT	BRCA2	BRCA2:NM_000059:exon3:c.266_267delinsAT:p.P89H	Benign
	13:32319275:CG:GA	BRCA2	BRCA2:NM_000059:exon3:c.266_267delinsGA:p.P89R	Benign
	13:32319275:CG:GC	BRCA2	BRCA2:NM_000059:exon3:c.266_267delinsGC:p.P89R	Benign
	13:32319275:CG:GT	BRCA2	BRCA2:NM_000059:exon3:c.266_267delinsGT:p.P89R	Benign
	13:32319275:CG:TA	BRCA2	BRCA2:NM_000059:exon3:c.266_267delinsTA:p.P89L	Benign
	13:32319275:CG:TC	BRCA2	BRCA2:NM_000059:exon3:c.266_267delinsTC:p.P89L	Benign
	13:32319275:CG:TT	BRCA2	BRCA2:NM_000059:exon3:c.266_267delinsTT:p.P89L	Benign
	13:32319275:C:T	BRCA2	BRCA2:NM_000059:exon3:c.C266T:p.P89L	Benign	Uncertain_significance
	13:32319276:G:C	BRCA2	BRCA2:NM_000059:exon3:c.G267C:p.P89P	Benign
	13:32319276:GCT:G	BRCA2	BRCA2:NM_000059:exon3:c.268_269del:p.L90Vfs*10	Pathogenic
	13:32319276:GCTGTACCAATCTC:G	BRCA2	BRCA2:NM_000059:exon3:c.268_280del:p.Y91*	Pathogenic
	13:32319277:C:A	BRCA2	BRCA2:NM_000059:exon3:c.C268A:p.L90M	Benign
	13:32319277:C:G	BRCA2	BRCA2:NM_000059:exon3:c.C268G:p.L90V	Benign	Uncertain_significance
	13:32319277:CT:AG	BRCA2	BRCA2:NM_000059:exon3:c.268_269delinsAG:p.L90R	Benign
	13:32319277:CTG:AGA	BRCA2	BRCA2:NM_000059:exon3:c.268_270delinsAGA:p.L90R	Benign
	13:32319277:CTG:ATA	BRCA2	BRCA2:NM_000059:exon3:c.268_270delinsATA:p.L90I	Benign
	13:32319277:CTG:ATC	BRCA2	BRCA2:NM_000059:exon3:c.268_270delinsATC:p.L90I	Benign
	13:32319277:CTG:ATT	BRCA2	BRCA2:NM_000059:exon3:c.268_270delinsATT:p.L90I	Benign
	13:32319277:CTG:GTA	BRCA2	BRCA2:NM_000059:exon3:c.268_270delinsGTA:p.L90V	Benign
	13:32319277:CTG:GTC	BRCA2	BRCA2:NM_000059:exon3:c.268_270delinsGTC:p.L90V	Benign
	13:32319277:CTG:GTT	BRCA2	BRCA2:NM_000059:exon3:c.268_270delinsGTT:p.L90V	Benign
	13:32319277:CTG:TTA	BRCA2	BRCA2:NM_000059:exon3:c.268_270delinsTTA:p.L90L	Benign
	13:32319278:T:A	BRCA2	BRCA2:NM_000059:exon3:c.T269A:p.L90Q	Benign
	13:32319278:T:C	BRCA2	BRCA2:NM_000059:exon3:c.T269C:p.L90P	Benign	Uncertain_significance
	13:32319278:T:G	BRCA2	BRCA2:NM_000059:exon3:c.T269G:p.L90R	Benign	Uncertain_significance
	13:32319278:TG:AA	BRCA2	BRCA2:NM_000059:exon3:c.269_270delinsAA:p.L90Q	Benign
	13:32319278:TG:CA	BRCA2	BRCA2:NM_000059:exon3:c.269_270delinsCA:p.L90P	Benign
	13:32319278:TG:CC	BRCA2	BRCA2:NM_000059:exon3:c.269_270delinsCC:p.L90P	Benign
