## Supplementary Table for "Understanding the genetic epidemiology of hereditary breast cancer in India using whole genome data from 1029 healthy individuals" (part 26 of 33)

### Sheet: S6_Mastermind (continued)
	Table S6: List of all variants along with their classifications predicted by brca-NOVUS across both BRCA genes for the Mastermind database
	13:32319278:TG:CT	BRCA2	BRCA2:NM_000059:exon3:c.269_270delinsCT:p.L90P	Benign
	13:32319278:TG:GA	BRCA2	BRCA2:NM_000059:exon3:c.269_270delinsGA:p.L90R	Benign
	13:32319278:TG:GC	BRCA2	BRCA2:NM_000059:exon3:c.269_270delinsGC:p.L90R	Benign
	13:32319278:TG:GT	BRCA2	BRCA2:NM_000059:exon3:c.269_270delinsGT:p.L90R	Benign
	13:32319278:T:TGTAC	BRCA2	BRCA2:NM_000059:exon3:c.269_270insGTAC:p.Q92Vfs*10	Pathogenic	Pathogenic
	13:32319279:G:C	BRCA2	BRCA2:NM_000059:exon3:c.G270C:p.L90L	Benign
	13:32319279:G:T	BRCA2	BRCA2:NM_000059:exon3:c.G270T:p.L90L	Benign
	13:32319279:GTA:G	BRCA2	BRCA2:NM_000059:exon3:c.271_272del:p.Y91Pfs*9	Pathogenic	Pathogenic
	13:32319280:T:A	BRCA2	BRCA2:NM_000059:exon3:c.T271A:p.Y91N	Benign
	13:32319280:TA:AG	BRCA2	BRCA2:NM_000059:exon3:c.271_272delinsAG:p.Y91S	Benign
	13:32319280:TAC:AAT	BRCA2	BRCA2:NM_000059:exon3:c.271_273delinsAAT:p.Y91N	Benign
	13:32319280:TAC:AGT	BRCA2	BRCA2:NM_000059:exon3:c.271_273delinsAGT:p.Y91S	Benign
	13:32319280:TAC:CAT	BRCA2	BRCA2:NM_000059:exon3:c.271_273delinsCAT:p.Y91H	Benign
	13:32319280:TAC:GAT	BRCA2	BRCA2:NM_000059:exon3:c.271_273delinsGAT:p.Y91D	Benign
	13:32319280:TAC:T	BRCA2	BRCA2:NM_000059:exon3:c.272_273del:p.Y91Sfs*9	Pathogenic
	13:32319280:T:C	BRCA2	BRCA2:NM_000059:exon3:c.T271C:p.Y91H	Benign
	13:32319280:T:G	BRCA2	BRCA2:NM_000059:exon3:c.T271G:p.Y91D	Benign
	13:32319281:A:C	BRCA2	BRCA2:NM_000059:exon3:c.A272C:p.Y91S	Benign
	13:32319281:AC:CA	BRCA2	BRCA2:NM_000059:exon3:c.272_273delinsCA:p.Y91S	Benign
	13:32319281:AC:CG	BRCA2	BRCA2:NM_000059:exon3:c.272_273delinsCG:p.Y91S	Benign
	13:32319281:AC:CT	BRCA2	BRCA2:NM_000059:exon3:c.272_273delinsCT:p.Y91S	Benign
	13:32319281:AC:GA	BRCA2	BRCA2:NM_000059:exon3:c.272_273delinsGA:p.Y91_I3418del	Pathogenic
	13:32319281:AC:GT	BRCA2	BRCA2:NM_000059:exon3:c.272_273delinsGT:p.Y91C	Benign
	13:32319281:AC:TT	BRCA2	BRCA2:NM_000059:exon3:c.272_273delinsTT:p.Y91F	Benign
	13:32319281:A:G	BRCA2	BRCA2:NM_000059:exon3:c.A272G:p.Y91C	Benign	Uncertain_significance
	13:32319281:A:T	BRCA2	BRCA2:NM_000059:exon3:c.A272T:p.Y91F	Benign
	13:32319282:C:A	BRCA2	BRCA2:NM_000059:exon3:c.C273A:p.Y91X	Pathogenic	Pathogenic
	13:32319282:CCA:C	BRCA2	BRCA2:NM_000059:exon3:c.274_275del:p.Q92Ifs*8	Pathogenic
	13:32319282:C:G	BRCA2	BRCA2:NM_000059:exon3:c.C273G:p.Y91X	Pathogenic	Pathogenic
	13:32319283:C:A	BRCA2	BRCA2:NM_000059:exon3:c.C274A:p.Q92K	Benign
	13:32319283:CAA:AAG	BRCA2	BRCA2:NM_000059:exon3:c.274_276delinsAAG:p.Q92K	Benign
	13:32319283:CAA:AGG	BRCA2	BRCA2:NM_000059:exon3:c.274_276delinsAGG:p.Q92R	Benign
	13:32319283:CA:AG	BRCA2	BRCA2:NM_000059:exon3:c.274_275delinsAG:p.Q92R	Benign
	13:32319283:CAA:GAG	BRCA2	BRCA2:NM_000059:exon3:c.274_276delinsGAG:p.Q92E	Benign
	13:32319283:CAA:TAG	BRCA2	BRCA2:NM_000059:exon3:c.274_276delinsTAG:p.Q92_I3418del	Pathogenic
	13:32319283:CAA:TTG	BRCA2	BRCA2:NM_000059:exon3:c.274_276delinsTTG:p.Q92L	Benign
	13:32319283:CA:TG	BRCA2	BRCA2:NM_000059:exon3:c.274_275delinsTG:p.Q92_I3418del	Pathogenic
	13:32319283:CA:TT	BRCA2	BRCA2:NM_000059:exon3:c.274_275delinsTT:p.Q92L	Benign
	13:32319283:C:CA	BRCA2	BRCA2:NM_000059:exon3:c.275dupA:p.S93Ifs*8	Pathogenic	Pathogenic
	13:32319283:C:G	BRCA2	BRCA2:NM_000059:exon3:c.C274G:p.Q92E	Benign
	13:32319283:C:T	BRCA2	BRCA2:NM_000059:exon3:c.C274T:p.Q92X	Pathogenic	Pathogenic
	13:32319284:A:ACC	BRCA2	BRCA2:NM_000059:exon3:c.275_276insCC:p.Q92Hfs*5	Pathogenic
	13:32319284:AA:CC	BRCA2	BRCA2:NM_000059:exon3:c.275_276delinsCC:p.Q92P	Benign
	13:32319284:A:ACCAT	BRCA2	BRCA2:NM_000059:exon3:c.275_276insCCAT:p.Q92Hfs*10	Pathogenic	Pathogenic
	13:32319284:AA:CG	BRCA2	BRCA2:NM_000059:exon3:c.275_276delinsCG:p.Q92P	Benign
	13:32319284:AA:CT	BRCA2	BRCA2:NM_000059:exon3:c.275_276delinsCT:p.Q92P	Benign
	13:32319284:AA:GC	BRCA2	BRCA2:NM_000059:exon3:c.275_276delinsGC:p.Q92R	Benign
	13:32319284:AA:GG	BRCA2	BRCA2:NM_000059:exon3:c.275_276delinsGG:p.Q92R	Benign
	13:32319284:AA:GT	BRCA2	BRCA2:NM_000059:exon3:c.275_276delinsGT:p.Q92R	Benign
	13:32319284:AAT:A	BRCA2	BRCA2:NM_000059:exon3:c.276_277del:p.Q92Hfs*8	Pathogenic
	13:32319284:AA:TC	BRCA2	BRCA2:NM_000059:exon3:c.275_276delinsTC:p.Q92L	Benign
	13:32319284:AA:TG	BRCA2	BRCA2:NM_000059:exon3:c.275_276delinsTG:p.Q92L	Benign
	13:32319284:AA:TT	BRCA2	BRCA2:NM_000059:exon3:c.275_276delinsTT:p.Q92L	Benign
	13:32319284:A:C	BRCA2	BRCA2:NM_000059:exon3:c.A275C:p.Q92P	Benign
	13:32319284:A:G	BRCA2	BRCA2:NM_000059:exon3:c.A275G:p.Q92R	Benign	Uncertain_significance
	13:32319284:A:T	BRCA2	BRCA2:NM_000059:exon3:c.A275T:p.Q92L	Benign
	13:32319285:A:C	BRCA2	BRCA2:NM_000059:exon3:c.A276C:p.Q92H	Benign
	13:32319285:A:T	BRCA2	BRCA2:NM_000059:exon3:c.A276T:p.Q92H	Benign
	13:32319285:ATC:A	BRCA2	BRCA2:NM_000059:exon3:c.277_278del:p.P94Cfs*6	Pathogenic
	13:32319285:ATCTCCTGTAAAAGAATTAGATAAATTCAAATTAGACTTAGGTAAGTAATGCAATATGGTAGACTGGGGAGAACTACAAACTAGGAATTTAGGCAAACCTGTGTTAAAATCTTAGCTCATTCATTAATTGTGTCATGCTGGGCAAATCAGTCTCTCTGGCCTCTTTTTCCTCACTCGAAAAATGGAGACGATGAAAATAATGTCTCATAGGTTTGGATTAAATTAAATAATGTAGGTACTTAGTAAATGTTCTCTTTCATCCCTCCTTTGATAAATTTGCCAACTGAGATTTGCTGAATTACGTCTTTCTTATGCCAAAAAAACCTAGGACTTGTTTTGATGTTAATTAAACTAAACTATATTTCTGCAAGCTATCACAGAGGACAGAGATTATTTTACCGATATACTATAAGTATCATGATTTGGAAGGAGTTTCCCTGGCGTAGGTGCCGCATGTTTCTAAGCAATTATGTAATAAGATTATATATTCAGTCATTCAAATAATTATTACCTACTTGACATAAGTAATGAACTTTCCCTTTTCTTCAGAGTGTTAATCTCTAGTAAGGGGAATAAAGAGTACACAGATAAAGTATAGTGTAAGGTTGAATGTAGTATGTGCTAAGAGAAAAATATAAAAAAGTATAATGAGAGTTGAGAAGAAAGAGCAAATAGTATTGGGCAAAGTTAGGCAATTATTCCTTTGAGCTAAACCTTGAAGGATAGGTGAGAGATTAAGAAATTTGAAGATGTGGTAGAGTGATAATGTTCTAGGCAGAGGGAACAACATGAGGAAGAATATGTAGTGTGTTCAGGAAATAGCAAGTAATTCAGGTTGGCTTTGGTTGTTTTGTGTCTGAAAGGGACCAATAGACAAGGCAAAAAGGCAGACTAAAGGCAGGCATTGAATGCCAAGCTAAAGAAATTGAATTTGTTTGGTTGGTTGGTGAGCAGAGAAATCACATGCAAATTTCATCATGCTACTTATTGTGTCAAACCTTAGATCACCTCCCTTTGTCCTTATAGCAAAATCTAAACTTGATATGGCTTTCAAGTTCCTTTGTGATCAGGCCCCTGATTTACACTCTTGGCTCAGCTTGCCATATTCATCCTCTCACCTATCTTCATTTGCCATTCATTCCTACTGAATTTCTTTTCGTTACCAAAACCACAATGCTCTCTGGCTCTTTATTAAACATATTGTTACCTCTACCCACAACCTACTTTTTCCCTACTTTTTGTCTAGCTAATTTGCGTGCTCGTCTTTCAGATCTTGGCTTATTTCTGCTTCTGAGAAATACTTCCTGTCTGCCCTCGTTGAGCTTCTAGTGAAGGAGACATACATAAGCAATTATAGTGTGATACATGCTTTGAAAGAAATTCATGGCTATAGGGAGTGCATATACAAAGGGAATATAGGTAATGGGCAAATATTTACATGTATGTTATTGGATACCAAATGGTATACATAGGATTCAGTAAATATTTGTAGAGTGAGTATTAGTATTATTTGCTTTAGAAAGCCTAATGATCAAACAGCAGTCTTTGGAGATAACGTTTTTCAAAATGTCATGTCTGTGCCATTAGAATCTTCTAGACTGCTCATTGAAAGGACAGATTCCAGGCCCCACTCTGAATCTCTTAATTTATAATTTTTGGAAATGATGCCCATGAGTCTACATTTTAAACTACCTGAATGATCCCTATAGAAAGAGAAAACTGGAGGTAGGAAGATCAGTTAGGGGATGTGTAATGGTCTAGGTGATAGAGACAAGTGCCTGAATTACAGTAATAACAGTGAAAGTAAATATGGAACATAAAACTATAGGACCTTGCAGTAGTCTAGATATGGAGGATTCAAAAAAAGGAACAAATGACAGGGCAAAGCATATGCAGAACACAGTAGTAACAGTCATAGAAATGGATAAGGGAGTCATCCATTCTGCAAATACTTAGTGCTTACTTGTGTCTGGCAACCTGCTCGGCATTAAGGATACAAATATGAATAAGATGTCCTTTGACCTCTAAGTACTCAGTCTCGTAAGCACGTCTTGTAAGCACATCTTGGTTGCTTCCATAAAAATAAATACACTAGTGTGATATGTTATAAGAGCATGTACCAAGTGCATGAAAAGTGAGCAGCCATCTCTGGTTGGTCAGAAAAAGCTCCATAAAGCAGTTTTTGCTGAATCTTGAAAGATATACCTAAGGTCAAATGGTTAATTCTTTAATCATAACCTGCTAGAATTGATCTATAACCAAGGAAGGATAGTAAGGAATTAATAAGGCCACTCTCAACTCACTGCAAAGGAGTTAACTTTTTGAAGGCTGTAATACATAAATCTGCTGACTAGTCTCTTGAGACCTTTTGCTTTTACGTTTACTTTAGATTCAGTATTGAAAAGTAAGAGTAATGGACTTAAGCTGTGTTTTTCAACCTGTTTTGTTCAGTTCTAACATGTAATATTTTTTAAAAAATTATTCCTAAAGTTCTATGAGGAATTGTGCTGTTTCTGCCTCTCAGCAGTCCTTCCTTTTGCATTAAATCATAGGCATTTCTGTTACCATTCTTCAGCTTATTAATGAGATCCTCAGGTTATTTGGGAAATGTTTATTTGGTAATTAACTCTTTTTCACCTAGTTCATTTTTTTAACTTTTTTTTTTAAATAGCCGAGTTTCTTTTCATTGCTGAACTAAAATGGATGTGTTATTATTAGCTGAACTCCTTAGTTTACTTTAGAGTTCACCCTTTGTATGGTTCTATGGATTTTGACAAATTGTATAATGTCGTATATCTGCCATTATGGCATTATACAGAATAATTTTGCTGCCCTAAAAATCTCCCGAGTTCCACCTGCTCACCCATCCCTCCTCCTGAGCCCCTGGCAGCCACTGATCTTTTTACTGTCTGTATAGTTTTGCCTTTTCCAGAATGTCATGTAGTTGGAATCATACAGAATATAGCATTTTCAGACTGGCTTCTTTCACTTAGCAATATGCCGAGACCAGCTCGATTGTAGAGACCCTAACCCAGCGGCACTAGAGGAATTAAAGGCACACAGAAATATAGCGGTGTGGAGTGGGAAATCAGGGGTCTCACAGCCTTTTGACAGCAAGCCAGTGATAAGCATTGTTTCTATAGATTATAGATTAACTGAAAGTATTCCTTAGGGGAAATAAAGGGCTGGGCCGAAGTAAAGGGATGGGTCTGGCTAGTTATCTGCAGCAGGAGAATGTCCTTAAGGCACAGGTCGCTCATGATAGTTTGTGGTTTAAGAACGCCTTTAAGCGGTTTTCTGCCCCGGGTGGGCCAGGTGTTCCTTGCCCTCATTCCGGTAAACCCACAAGCTTCCAGCGTGGGTGTCATGGCCATCACGAACATGTCACAGTGCTGCAGAGATTTTGTTTATGGCCAGTTTTGGGGCCAGTTCCCAACAGCAATATGTGTTTAAGGTTCTTCCATGTCTTTTAATGATTTCATGCTGAATAATATTCCATCGTATTGATGTACCACAGCTTGTTTATCCATTCATCTATTGAAGGACATCTTGATTGCTTCCAAATTTTGGCAATTATGAATAAAGCTGGTATAAATATTCACATACAGGTTTGTGTGTGAATATATTTTCAACTCATTTTGGTTCACACCAAAGAGCACGATTGTGGGATCATATAGTAAGAGTATGTTTAGTTTTATGAGAAACTACAAGCTTTCTTCCAAAGTAGCTGTTGCATTTTGTATTCCCACCAGCAGTGAATGAGAGTTCTTGTTGCTCACATCCTCACCAGCATTTGGTGTGTCAGTGTTTTGAATTCTAGCCATTCTAACAAGTGTGTAGTGGTACCTCATTGTTTGTTTTATTTAATTTTTTTTTTTTTTTTTTGGAGATGAAATCTCGCTTTGTCGCCCAGGCTGGAGTGCAGTGGCGTGATCTTGGCTCACTGCAAGCTCCGCCTCCCAGGTTCACGCCATTCTCCTGCCTTAGCCTCCTGAGTAGCTGGGACTACAGGCACCCGCCACCACACCTGGCTGATTTTTTTGTATTTTTAGTAGAGACGGGGTTTCACTGTGTTAGCCAGGATGGTCTTGATCTCCTGACCTCGTGATCCGCTCGCCTCGGCCTCCCAAAGTGCTGGGATTACAGGCGTGAGCCATCATGCCCGGCCTGTTTTATTTTTTAAAGTCAATTTTCTTTCAAGAATTAGCTACTTTTTAGTATCTTTAATTAAAAATCTCATTAGAGAAGGAGGTTGGATATTTTGTTGAAGTGGGGTTTTTAAGTTACACATCCATTTGCTTTATTAGTGATTATGTCTAGTCCATGTTAACTTGAAAAATGAGACTATAATGAGACATTTTATTTAGGCTGCTACAAACAGTTTTAAATTTGGTCTTCACTTTATTTTAGTAACATTGATAGAGCTTATTTTTCCCAAAAGCTAAGTTAGAGATTATAGGACCAACCGAAGCAACTATTTTCTAAGAGTAATAATAAGTGACTCAGGTGCCAAATTTGTAGTTACCATCAACTATTGGAACCATATGAGTACTTAATGCCCTGGAGAGTCAAATATAATCTACTCTAATACAGAAAATAGAAATATTGAAAAACTGTAAATTGGATTTCATATTGTTAAAGCCACCTATAGCTTTAGAAACTCTGAACATTATTTTCTTAGAAAATGGATGTGTTCAATAAGAATAGAAATTATGTATTACTGTCTGCAACTCACTTTGTCTAATTATATCCAATTTATTCATCCAGTCAATATTTCAGGAGTGACTAATATACCAGACATTTTTGTAGTTGCTAGGGATACAGTGACAAATAAGACAAAATCTCTACCTCAGATTGCTCACAGCCTAGTAGGGGGAAAAAGAACAGTGTATGATCAAACTCTTCAGGGAACACATAGGGGGGCAAACACTTAATCTTACCTTAGGGATCACTACAGTTTTCTGGAGGAGGTAGTTTCTAAATGGAAGCCTGAAAGAGTTGTTCCAGGTCAAGAAAAGCAAAGAAGGGGAAACAGCTTGTACAAAGTCCTAGAGGTTAAAGAAAACATTC:CCAT	BRCA2	BRCA2:NM_000059:exon3:c.276_316delinsCCAT:p.Q92Hfs*17	Pathogenic	Pathogenic
	13:32319285:ATCTCCTGTAAAAGAATTAGATAAATTCAAATTAGACTTAGGTAAGTAATGCAATATGGTAGACTGGGGAGAACTACAAACTAGGAATTTAGGCAAACCTGTGTTAAAATCTTAGCTCATTCATTAATTGTGTCATGCTGGGCAAATCAGTCTCTCTGGCCTCTTTTTCCTCACTCGAAAAATGGAGACGATGAAAATAATGTCTCATAGGTTTGGATTAAATTAAATAATGTAGGTACTTAGTAAATGTTCTCTTTCATCCCTCCTTTGATAAATTTGCCAACTGAGATTTGCTGAATTACGTCTTTCTTATGCCAAAAAAACCTAGGACTTGTTTTGATGTTAATTAAACTAAACTATATTTCTGCAAGCTATCACAGAGGACAGAGATTATTTTACCGATATACTATAAGTATCATGATTTGGAAGGAGTTTCCCTGGCGTAGGTGCCGCATGTTTCTAAGCAATTATGTAATAAGATTATATATTCAGTCATTCAAATAATTATTACCTACTTGACATAAGTAATGAACTTTCCCTTTTCTTCAGAGTGTTAATCTCTAGTAAGGGGAATAAAGAGTACACAGATAAAGTATAGTGTAAGGTTGAATGTAGTATGTGCTAAGAGAAAAATATAAAAAAGTATAATGAGAGTTGAGAAGAAAGAGCAAATAGTATTGGGCAAAGTTAGGCAATTATTCCTTTGAGCTAAACCTTGAAGGATAGGTGAGAGATTAAGAAATTTGAAGATGTGGTAGAGTGATAATGTTCTAGGCAGAGGGAACAACATGAGGAAGAATATGTAGTGTGTTCAGGAAATAGCAAGTAATTCAGGTTGGCTTTGGTTGTTTTGTGTCTGAAAGGGACCAATAGACAAGGCAAAAAGGCAGACTAAAGGCAGGCATTGAATGCCAAGCTAAAGAAATTGAATTTGTTTGGTTGGTTGGTGAGCAGAGAAATCACATGCAAATTTCATCATGCTACTTATTGTGTCAAACCTTAGATCACCTCCCTTTGTCCTTATAGCAAAATCTAAACTTGATATGGCTTTCAAGTTCCTTTGTGATCAGGCCCCTGATTTACACTCTTGGCTCAGCTTGCCATATTCATCCTCTCACCTATCTTCATTTGCCATTCATTCCTACTGAATTTCTTTTCGTTACCAAAACCACAATGCTCTCTGGCTCTTTATTAAACATATTGTTACCTCTACCCACAACCTACTTTTTCCCTACTTTTTGTCTAGCTAATTTGCGTGCTCGTCTTTCAGATCTTGGCTTATTTCTGCTTCTGAGAAATACTTCCTGTCTGCCCTCGTTGAGCTTCTAGTGAAGGAGACATACATAAGCAATTATAGTGTGATACATGCTTTGAAAGAAATTCATGGCTATAGGGAGTGCATATACAAAGGGAATATAGGTAATGGGCAAATATTTACATGTATGTTATTGGATACCAAATGGTATACATAGGATTCAGTAAATATTTGTAGAGTGAGTATTAGTATTATTTGCTTTAGAAAGCCTAATGATCAAACAGCAGTCTTTGGAGATAACGTTTTTCAAAATGTCATGTCTGTGCCATTAGAATCTTCTAGACTGCTCATTGAAAGGACAGATTCCAGGCCCCACTCTGAATCTCTTAATTTATAATTTTTGGAAATGATGCCCATGAGTCTACATTTTAAACTACCTGAATGATCCCTATAGAAAGAGAAAACTGGAGGTAGGAAGATCAGTTAGGGGATGTGTAATGGTCTAGGTGATAGAGACAAGTGCCTGAATTACAGTAATAACAGTGAAAGTAAATATGGAACATAAAACTATAGGACCTTGCAGTAGTCTAGATATGGAGGATTCAAAAAAAGGAACAAATGACAGGGCAAAGCATATGCAGAACACAGTAGTAACAGTCATAGAAATGGATAAGGGAGTCATCCATTCTGCAAATACTTAGTGCTTACTTGTGTCTGGCAACCTGCTCGGCATTAAGGATACAAATATGAATAAGATGTCCTTTGACCTCTAAGTACTCAGTCTCGTAAGCACGTCTTGTAAGCACATCTTGGTTGCTTCCATAAAAATAAATACACTAGTGTGATATGTTATAAGAGCATGTACCAAGTGCATGAAAAGTGAGCAGCCATCTCTGGTTGGTCAGAAAAAGCTCCATAAAGCAGTTTTTGCTGAATCTTGAAAGATATACCTAAGGTCAAATGGTTAATTCTTTAATCATAACCTGCTAGAATTGATCTATAACCAAGGAAGGATAGTAAGGAATTAATAAGGCCACTCTCAACTCACTGCAAAGGAGTTAACTTTTTGAAGGCTGTAATACATAAATCTGCTGACTAGTCTCTTGAGACCTTTTGCTTTTACGTTTACTTTAGATTCAGTATTGAAAAGTAAGAGTAATGGACTTAAGCTGTGTTTTTCAACCTGTTTTGTTCAGTTCTAACATGTAATATTTTTTAAAAAATTATTCCTAAAGTTCTATGAGGAATTGTGCTGTTTCTGCCTCTCAGCAGTCCTTCCTTTTGCATTAAATCATAGGCATTTCTGTTACCATTCTTCAGCTTATTAATGAGATCCTCAGGTTATTTGGGAAATGTTTATTTGGTAATTAACTCTTTTTCACCTAGTTCATTTTTTTAACTTTTTTTTTTAAATAGCCGAGTTTCTTTTCATTGCTGAACTAAAATGGATGTGTTATTATTAGCTGAACTCCTTAGTTTACTTTAGAGTTCACCCTTTGTATGGTTCTATGGATTTTGACAAATTGTATAATGTCGTATATCTGCCATTATGGCATTATACAGAATAATTTTGCTGCCCTAAAAATCTCCCGAGTTCCACCTGCTCACCCATCCCTCCTCCTGAGCCCCTGGCAGCCACTGATCTTTTTACTGTCTGTATAGTTTTGCCTTTTCCAGAATGTCATGTAGTTGGAATCATACAGAATATAGCATTTTCAGACTGGCTTCTTTCACTTAGCAATATGCCGAGACCAGCTCGATTGTAGAGACCCTAACCCAGCGGCACTAGAGGAATTAAAGGCACACAGAAATATAGCGGTGTGGAGTGGGAAATCAGGGGTCTCACAGCCTTTTGACAGCAAGCCAGTGATAAGCATTGTTTCTATAGATTATAGATTAACTGAAAGTATTCCTTAGGGGAAATAAAGGGCTGGGCCGAAGTAAAGGGATGGGTCTGGCTAGTTATCTGCAGCAGGAGAATGTCCTTAAGGCACAGGTCGCTCATGATAGTTTGTGGTTTAAGAACGCCTTTAAGCGGTTTTCTGCCCCGGGTGGGCCAGGTGTTCCTTGCCCTCATTCCGGTAAACCCACAAGCTTCCAGCGTGGGTGTCATGGCCATCACGAACATGTCACAGTGCTGCAGAGATTTTGTTTATGGCCAGTTTTGGGGCCAGTTCCCAACAGCAATATGTGTTTAAGGTTCTTCCATGTCTTTTAATGATTTCATGCTGAATAATATTCCATCGTATTGATGTACCACAGCTTGTTTATCCATTCATCTATTGAAGGACATCTTGATTGCTTCCAAATTTTGGCAATTATGAATAAAGCTGGTATAAATATTCACATACAGGTTTGTGTGTGAATATATTTTCAACTCATTTTGGTTCACACCAAAGAGCACGATTGTGGGATCATATAGTAAGAGTATGTTTAGTTTTATGAGAAACTACAAGCTTTCTTCCAAAGTAGCTGTTGCATTTTGTATTCCCACCAGCAGTGAATGAGAGTTCTTGTTGCTCACATCCTCACCAGCATTTGGTGTGTCAGTGTTTTGAATTCTAGCCATTCTAACAAGTGTGTAGTGGTACCTCATTGTTTGTTTTATTTAATTTTTTTTTTTTTTTTTTGGAGATGAAATCTCGCTTTGTCGCCCAGGCTGGAGTGCAGTGGCGTGATCTTGGCTCACTGCAAGCTCCGCCTCCCAGGTTCACGCCATTCTCCTGCCTTAGCCTCCTGAGTAGCTGGGACTACAGGCACCCGCCACCACACCTGGCTGATTTTTTTGTATTTTTAGTAGAGACGGGGTTTCACTGTGTTAGCCAGGATGGTCTTGATCTCCTGACCTCGTGATCCGCTCGCCTCGGCCTCCCAAAGTGCTGGGATTACAGGCGTGAGCCATCATGCCCGGCCTGTTTTATTTTTTAAAGTCAATTTTCTTTCAAGAATTAGCTACTTTTTAGTATCTTTAATTAAAAATCTCATTAGAGAAGGAGGTTGGATATTTTGTTGAAGTGGGGTTTTTAAGTTACACATCCATTTGCTTTATTAGTGATTATGTCTAGTCCATGTTAACTTGAAAAATGAGACTATAATGAGACATTTTATTTAGGCTGCTACAAACAGTTTTAAATTTGGTCTTCACTTTATTTTAGTAACATTGATAGAGCTTATTTTTCCCAAAAGCTAAGTTAGAGATTATAGGACCAACCGAAGCAACTATTTTCTAAGAGTAATAATAAGTGACTCAGGTGCCAAATTTGTAGTTACCATCAACTATTGGAACCATATGAGTACTTAATGCCCTGGAGAGTCAAATATAATCTACTCTAATACAGAAAATAGAAATATTGAAAAACTGTAAATTGGATTTCATATTGTTAAAGCCACCTATAGCTTTAGAAACTCTGAACATTATTTTCTTAGAAAATGGATGTGTTCAATAAGAATAGAAATTATGTATTACTGTCTGCAACTCACTTTGTCTAATTATATCCAATTTATTCATCCAGTCAATATTTCAGGAGTGACTAATATACCAGACATTTTTGTAGTTGCTAGGGATACAGTGACAAATAAGACAAAATCTCTACCTCAGATTGCTCACAGCCTAGTAGGGGGAAAAAGAACAGTGTATGATCAAACTCTTCAGGGAACACATAGGGGGGCAAACACTTAATCTTACCTTAGGGATCACTACAGTTTTCTGGAGGAGGTAGTTTCTAAATGGAAGCCTGAAAGAGTTGTTCCAGGTCAAGAAAAGCAAAGAAGGGGAAACAGCTTGTACAAAGTCCTAGAGGTTAAAGAAAAC:CCAT	BRCA2	BRCA2:NM_000059:exon3:c.276_316delinsCCAT:p.Q92Hfs*17	Pathogenic
	13:32319286:T:A	BRCA2	BRCA2:NM_000059:exon3:c.T277A:p.S93T	Benign
	13:32319286:T:C	BRCA2	BRCA2:NM_000059:exon3:c.T277C:p.S93P	Benign	Uncertain_significance
	13:32319286:TC:AG	BRCA2	BRCA2:NM_000059:exon3:c.277_278delinsAG:p.S93S	Benign
	13:32319286:TC:CG	BRCA2	BRCA2:NM_000059:exon3:c.277_278delinsCG:p.S93R	Benign
	13:32319286:TC:CT	BRCA2	BRCA2:NM_000059:exon3:c.277_278delinsCT:p.S93L	Benign
	13:32319286:TC:GG	BRCA2	BRCA2:NM_000059:exon3:c.277_278delinsGG:p.S93G	Benign
	13:32319286:TCT:ACA	BRCA2	BRCA2:NM_000059:exon3:c.277_279delinsACA:p.S93T	Benign
	13:32319286:TCT:ACC	BRCA2	BRCA2:NM_000059:exon3:c.277_279delinsACC:p.S93T	Benign
	13:32319286:TCT:ACG	BRCA2	BRCA2:NM_000059:exon3:c.277_279delinsACG:p.S93T	Benign
	13:32319286:TCT:AGA	BRCA2	BRCA2:NM_000059:exon3:c.277_279delinsAGA:p.S93R	Benign
	13:32319286:TCT:AGC	BRCA2	BRCA2:NM_000059:exon3:c.277_279delinsAGC:p.S93S	Benign
	13:32319286:TCT:AGG	BRCA2	BRCA2:NM_000059:exon3:c.277_279delinsAGG:p.S93R	Benign
	13:32319286:TCT:CCA	BRCA2	BRCA2:NM_000059:exon3:c.277_279delinsCCA:p.S93P	Benign
	13:32319286:TCT:CCC	BRCA2	BRCA2:NM_000059:exon3:c.277_279delinsCCC:p.S93P	Benign
	13:32319286:TCT:CCG	BRCA2	BRCA2:NM_000059:exon3:c.277_279delinsCCG:p.S93P	Benign
	13:32319286:TCTCCTGTAAAAGAATTAGATAAATTCAAATTAGACTTAGGTAAGTAATGCAATATGGTAGACTGGGGAGAACTACAAACTAGGAATTTAGGCAAACCTGTGTTAAAATCTTAGCTCATTCATTAATTGTGTCATGCTGGGCAAATCAGTCTCTCTGGCCTCTTTTTCCTCACTCGAAAAATGGAGACGATGAAAATAATGTCTCATAGGTTTGGATTAAATTAAATAATGTAGGTACTTAGTAAATGTTCTCTTTCATCCCTCCTTTGATAAATTTGCCAACTGAGATTTGCTGAATTACGTCTTTCTTATGCCAAAAAAACCTAGGACTTGTTTTGATGTTAATTAAACTAAACTATATTTCTGCAAGCTATCACAGAGGACAGAGATTATTTTACCGATATACTATAAGTATCATGATTTGGAAGGAGTTTCCCTGGCGTAGGTGCCGCATGTTTCTAAGCAATTATGTAATAAGATTATATATTCAGTCATTCAAATAATTATTACCTACTTGACATAAGTAATGAACTTTCCCTTTTCTTCAGAGTGTTAATCTCTAGTAAGGGGAATAAAGAGTACACAGATAAAGTATAGTGTAAGGTTGAATGTAGTATGTGCTAAGAGAAAAATATAAAAAAGTATAATGAGAGTTGAGAAGAAAGAGCAAATAGTATTGGGCAAAGTTAGGCAATTATTCCTTTGAGCTAAACCTTGAAGGATAGGTGAGAGATTAAGAAATTTGAAGATGTGGTAGAGTGATAATGTTCTAGGCAGAGGGAACAACATGAGGAAGAATATGTAGTGTGTTCAGGAAATAGCAAGTAATTCAGGTTGGCTTTGGTTGTTTTGTGTCTGAAAGGGACCAATAGACAAGGCAAAAAGGCAGACTAAAGGCAGGCATTGAATGCCAAGCTAAAGAAATTGAATTTGTTTGGTTGGTTGGTGAGCAGAGAAATCACATGCAAATTTCATCATGCTACTTATTGTGTCAAACCTTAGATCACCTCCCTTTGTCCTTATAGCAAAATCTAAACTTGATATGGCTTTCAAGTTCCTTTGTGATCAGGCCCCTGATTTACACTCTTGGCTCAGCTTGCCATATTCATCCTCTCACCTATCTTCATTTGCCATTCATTCCTACTGAATTTCTTTTCGTTACCAAAACCACAATGCTCTCTGGCTCTTTATTAAACATATTGTTACCTCTACCCACAACCTACTTTTTCCCTACTTTTTGTCTAGCTAATTTGCGTGCTCGTCTTTCAGATCTTGGCTTATTTCTGCTTCTGAGAAATACTTCCTGTCTGCCCTCGTTGAGCTTCTAGTGAAGGAGACATACATAAGCAATTATAGTGTGATACATGCTTTGAAAGAAATTCATGGCTATAGGGAGTGCATATACAAAGGGAATATAGGTAATGGGCAAATATTTACATGTATGTTATTGGATACCAAATGGTATACATAGGATTCAGTAAATATTTGTAGAGTGAGTATTAGTATTATTTGCTTTAGAAAGCCTAATGATCAAACAGCAGTCTTTGGAGATAACGTTTTTCAAAATGTCATGTCTGTGCCATTAGAATCTTCTAGACTGCTCATTGAAAGGACAGATTCCAGGCCCCACTCTGAATCTCTTAATTTATAATTTTTGGAAATGATGCCCATGAGTCTACATTTTAAACTACCTGAATGATCCCTATAGAAAGAGAAAACTGGAGGTAGGAAGATCAGTTAGGGGATGTGTAATGGTCTAGGTGATAGAGACAAGTGCCTGAATTACAGTAATAACAGTGAAAGTAAATATGGAACATAAAACTATAGGACCTTGCAGTAGTCTAGATATGGAGGATTCAAAAAAAGGAACAAATGACAGGGCAAAGCATATGCAGAACACAGTAGTAACAGTCATAGAAATGGATAAGGGAGTCATCCATTCTGCAAATACTTAGTGCTTACTTGTGTCTGGCAACCTGCTCGGCATTAAGGATACAAATATGAATAAGATGTCCTTTGACCTCTAAGTACTCAGTCTCGTAAGCACGTCTTGTAAGCACATCTTGGTTGCTTCCATAAAAATAAATACACTAGTGTGATATGTTATAAGAGCATGTACCAAGTGCATGAAAAGTGAGCAGCCATCTCTGGTTGGTCAGAAAAAGCTCCATAAAGCAGTTTTTGCTGAATCTTGAAAGATATACCTAAGGTCAAATGGTTAATTCTTTAATCATAACCTGCTAGAATTGATCTATAACCAAGGAAGGATAGTAAGGAATTAATAAGGCCACTCTCAACTCACTGCAAAGGAGTTAACTTTTTGAAGGCTGTAATACATAAATCTGCTGACTAGTCTCTTGAGACCTTTTGCTTTTACGTTTACTTTAGATTCAGTATTGAAAAGTAAGAGTAATGGACTTAAGCTGTGTTTTTCAACCTGTTTTGTTCAGTTCTAACATGTAATATTTTTTAAAAAATTATTCCTAAAGTTCTATGAGGAATTGTGCTGTTTCTGCCTCTCAGCAGTCCTTCCTTTTGCATTAAATCATAGGCATTTCTGTTACCATTCTTCAGCTTATTAATGAGATCCTCAGGTTATTTGGGAAATGTTTATTTGGTAATTAACTCTTTTTCACCTAGTTCATTTTTTTAACTTTTTTTTTTAAATAGCCGAGTTTCTTTTCATTGCTGAACTAAAATGGATGTGTTATTATTAGCTGAACTCCTTAGTTTACTTTAGAGTTCACCCTTTGTATGGTTCTATGGATTTTGACAAATTGTATAATGTCGTATATCTGCCATTATGGCATTATACAGAATAATTTTGCTGCCCTAAAAATCTCCCGAGTTCCACCTGCTCACCCATCCCTCCTCCTGAGCCCCTGGCAGCCACTGATCTTTTTACTGTCTGTATAGTTTTGCCTTTTCCAGAATGTCATGTAGTTGGAATCATACAGAATATAGCATTTTCAGACTGGCTTCTTTCACTTAGCAATATGCCGAGACCAGCTCGATTGTAGAGACCCTAACCCAGCGGCACTAGAGGAATTAAAGGCACACAGAAATATAGCGGTGTGGAGTGGGAAATCAGGGGTCTCACAGCCTTTTGACAGCAAGCCAGTGATAAGCATTGTTTCTATAGATTATAGATTAACTGAAAGTATTCCTTAGGGGAAATAAAGGGCTGGGCCGAAGTAAAGGGATGGGTCTGGCTAGTTATCTGCAGCAGGAGAATGTCCTTAAGGCACAGGTCGCTCATGATAGTTTGTGGTTTAAGAACGCCTTTAAGCGGTTTTCTGCCCCGGGTGGGCCAGGTGTTCCTTGCCCTCATTCCGGTAAACCCACAAGCTTCCAGCGTGGGTGTCATGGCCATCACGAACATGTCACAGTGCTGCAGAGATTTTGTTTATGGCCAGTTTTGGGGCCAGTTCCCAACAGCAATATGTGTTTAAGGTTCTTCCATGTCTTTTAATGATTTCATGCTGAATAATATTCCATCGTATTGATGTACCACAGCTTGTTTATCCATTCATCTATTGAAGGACATCTTGATTGCTTCCAAATTTTGGCAATTATGAATAAAGCTGGTATAAATATTCACATACAGGTTTGTGTGTGAATATATTTTCAACTCATTTTGGTTCACACCAAAGAGCACGATTGTGGGATCATATAGTAAGAGTATGTTTAGTTTTATGAGAAACTACAAGCTTTCTTCCAAAGTAGCTGTTGCATTTTGTATTCCCACCAGCAGTGAATGAGAGTTCTTGTTGCTCACATCCTCACCAGCATTTGGTGTGTCAGTGTTTTGAATTCTAGCCATTCTAACAAGTGTGTAGTGGTACCTCATTGTTTGTTTTATTTAATTTTTTTTTTTTTTTTTTGGAGATGAAATCTCGCTTTGTCGCCCAGGCTGGAGTGCAGTGGCGTGATCTTGGCTCACTGCAAGCTCCGCCTCCCAGGTTCACGCCATTCTCCTGCCTTAGCCTCCTGAGTAGCTGGGACTACAGGCACCCGCCACCACACCTGGCTGATTTTTTTGTATTTTTAGTAGAGACGGGGTTTCACTGTGTTAGCCAGGATGGTCTTGATCTCCTGACCTCGTGATCCGCTCGCCTCGGCCTCCCAAAGTGCTGGGATTACAGGCGTGAGCCATCATGCCCGGCCTGTTTTATTTTTTAAAGTCAATTTTCTTTCAAGAATTAGCTACTTTTTAGTATCTTTAATTAAAAATCTCATTAGAGAAGGAGGTTGGATATTTTGTTGAAGTGGGGTTTTTAAGTTACACATCCATTTGCTTTATTAGTGATTATGTCTAGTCCATGTTAACTTGAAAAATGAGACTATAATGAGACATTTTATTTAGGCTGCTACAAACAGTTTTAAATTTGGTCTTCACTTTATTTTAGTAACATTGATAGAGCTTATTTTTCCCAAAAGCTAAGTTAGAGATTATAGGACCAACCGAAGCAACTATTTTCTAAGAGTAATAATAAGTGACTCAGGTGCCAAATTTGTAGTTACCATCAACTATTGGAACCATATGAGTACTTAATGCCCTGGAGAGTCAAATATAATCTACTCTAATACAGAAAATAGAAATATTGAAAAACTGTAAATTGGATTTCATATTGTTAAAGCCACCTATAGCTTTAGAAACTCTGAACATTATTTTCTTAGAAAATGGATGTGTTCAATAAGAATAGAAATTATGTATTACTGTCTGCAACTCACTTTGTCTAATTATATCCAATTTATTCATCCAGTCAATATTTCAGGAGTGACTAATATACCAGACATTTTTGTAGTTGCTAGGGATACAGTGACAAATAAGACAAAATCTCTACCTCAGATTGCTCACAGCCTAGTAGGGGGAAAAAGAACAGTGTATGATCAAACTCTTCAGGGAACACATAGGGGGGCAAACACTTAATCTTACCTTAGGGATCACTACAGTTTTCTGGAGGAGGTAGTTTCTAAATGGAAGCCTGAAAGAGTTGTTCCAGGTCAAGAAAAGCAAAGAAGGGGAAACAGCTTGTACAAAGTCCTAGAGGTTAAAGAAAAC:CCAT	BRCA2	BRCA2:NM_000059:exon3:c.277_316delinsCCAT:p.S93_I3418delinsP	Pathogenic	Pathogenic
	13:32319286:TCT:CGA	BRCA2	BRCA2:NM_000059:exon3:c.277_279delinsCGA:p.S93R	Benign
	13:32319286:TCT:CGC	BRCA2	BRCA2:NM_000059:exon3:c.277_279delinsCGC:p.S93R	Benign
	13:32319286:TCT:CGG	BRCA2	BRCA2:NM_000059:exon3:c.277_279delinsCGG:p.S93R	Benign
	13:32319286:TCT:CTA	BRCA2	BRCA2:NM_000059:exon3:c.277_279delinsCTA:p.S93L	Benign
	13:32319286:TCT:CTC	BRCA2	BRCA2:NM_000059:exon3:c.277_279delinsCTC:p.S93L	Benign
	13:32319286:TCT:CTG	BRCA2	BRCA2:NM_000059:exon3:c.277_279delinsCTG:p.S93L	Benign
	13:32319286:TCT:GCA	BRCA2	BRCA2:NM_000059:exon3:c.277_279delinsGCA:p.S93A	Benign
	13:32319286:TCT:GCC	BRCA2	BRCA2:NM_000059:exon3:c.277_279delinsGCC:p.S93A	Benign
	13:32319286:TCT:GCG	BRCA2	BRCA2:NM_000059:exon3:c.277_279delinsGCG:p.S93A	Benign
	13:32319286:TCT:GGA	BRCA2	BRCA2:NM_000059:exon3:c.277_279delinsGGA:p.S93G	Benign
	13:32319286:TCT:GGC	BRCA2	BRCA2:NM_000059:exon3:c.277_279delinsGGC:p.S93G	Benign
	13:32319286:TCT:GGG	BRCA2	BRCA2:NM_000059:exon3:c.277_279delinsGGG:p.S93G	Benign
	13:32319286:T:G	BRCA2	BRCA2:NM_000059:exon3:c.T277G:p.S93A	Benign	Uncertain_significance
	13:32319287:C:A	BRCA2	BRCA2:NM_000059:exon3:c.C278A:p.S93Y	Benign
	13:32319287:C:G	BRCA2	BRCA2:NM_000059:exon3:c.C278G:p.S93C	Benign
	13:32319287:C:T	BRCA2	BRCA2:NM_000059:exon3:c.C278T:p.S93F	Benign	Uncertain_significance
	13:32319287:CT:AA	BRCA2	BRCA2:NM_000059:exon3:c.278_279delinsAA:p.S93_I3418del	Pathogenic
	13:32319287:CT:AC	BRCA2	BRCA2:NM_000059:exon3:c.278_279delinsAC:p.S93Y	Benign
	13:32319287:CT:AG	BRCA2	BRCA2:NM_000059:exon3:c.278_279delinsAG:p.S93_I3418del	Pathogenic
	13:32319287:CTCCTGTAAAAGAATTAGA:C	BRCA2	BRCA2:NM_000059:exon3:c.279_296del:p.P94_D99del	Pathogenic
	13:32319287:CT:GA	BRCA2	BRCA2:NM_000059:exon3:c.278_279delinsGA:p.S93_I3418del	Pathogenic
	13:32319287:CT:GC	BRCA2	BRCA2:NM_000059:exon3:c.278_279delinsGC:p.S93C	Benign
	13:32319287:CT:TA	BRCA2	BRCA2:NM_000059:exon3:c.278_279delinsTA:p.S93L	Benign
	13:32319287:CT:TC	BRCA2	BRCA2:NM_000059:exon3:c.278_279delinsTC:p.S93F	Benign
	13:32319287:CT:TG	BRCA2	BRCA2:NM_000059:exon3:c.278_279delinsTG:p.S93L	Benign
	13:32319288:T:G	BRCA2	BRCA2:NM_000059:exon3:c.T279G:p.S93S	Benign
	13:32319288:T:TA	BRCA2	BRCA2:NM_000059:exon3:c.279_280insA:p.P94Tfs*7	Pathogenic
	13:32319289:C:A	BRCA2	BRCA2:NM_000059:exon3:c.C280A:p.P94T	Benign	Uncertain_significance
	13:32319289:CC:AG	BRCA2	BRCA2:NM_000059:exon3:c.280_281delinsAG:p.P94S	Benign
	13:32319289:CCT:ACA	BRCA2	BRCA2:NM_000059:exon3:c.280_282delinsACA:p.P94T	Benign
	13:32319289:CCT:ACC	BRCA2	BRCA2:NM_000059:exon3:c.280_282delinsACC:p.P94T	Benign
	13:32319289:CCT:ACG	BRCA2	BRCA2:NM_000059:exon3:c.280_282delinsACG:p.P94T	Benign
	13:32319289:CCT:AGA	BRCA2	BRCA2:NM_000059:exon3:c.280_282delinsAGA:p.P94R	Benign
	13:32319289:CCT:AGC	BRCA2	BRCA2:NM_000059:exon3:c.280_282delinsAGC:p.P94S	Benign
	13:32319289:CCT:AGG	BRCA2	BRCA2:NM_000059:exon3:c.280_282delinsAGG:p.P94R	Benign
	13:32319289:CCT:GCA	BRCA2	BRCA2:NM_000059:exon3:c.280_282delinsGCA:p.P94A	Benign
	13:32319289:CCT:GCC	BRCA2	BRCA2:NM_000059:exon3:c.280_282delinsGCC:p.P94A	Benign
	13:32319289:CCT:GCG	BRCA2	BRCA2:NM_000059:exon3:c.280_282delinsGCG:p.P94A	Benign
	13:32319289:CCT:TCA	BRCA2	BRCA2:NM_000059:exon3:c.280_282delinsTCA:p.P94S	Benign
	13:32319289:CCT:TCC	BRCA2	BRCA2:NM_000059:exon3:c.280_282delinsTCC:p.P94S	Benign
	13:32319289:CCT:TCG	BRCA2	BRCA2:NM_000059:exon3:c.280_282delinsTCG:p.P94S	Benign
	13:32319289:CCT:TTA	BRCA2	BRCA2:NM_000059:exon3:c.280_282delinsTTA:p.P94L	Benign
	13:32319289:CCT:TTG	BRCA2	BRCA2:NM_000059:exon3:c.280_282delinsTTG:p.P94L	Benign
	13:32319289:C:G	BRCA2	BRCA2:NM_000059:exon3:c.C280G:p.P94A	Benign
	13:32319289:C:T	BRCA2	BRCA2:NM_000059:exon3:c.C280T:p.P94S	Benign	Conflicting_interpretations_of_pathogenicity
	13:32319290:C:A	BRCA2	BRCA2:NM_000059:exon3:c.C281A:p.P94H	Benign
	13:32319290:C:G	BRCA2	BRCA2:NM_000059:exon3:c.C281G:p.P94R	Benign
	13:32319290:C:T	BRCA2	BRCA2:NM_000059:exon3:c.C281T:p.P94L	Benign
	13:32319290:CT:AC	BRCA2	BRCA2:NM_000059:exon3:c.281_282delinsAC:p.P94H	Benign
	13:32319290:CT:GA	BRCA2	BRCA2:NM_000059:exon3:c.281_282delinsGA:p.P94R	Benign
	13:32319290:CT:GC	BRCA2	BRCA2:NM_000059:exon3:c.281_282delinsGC:p.P94R	Benign
	13:32319290:CT:GG	BRCA2	BRCA2:NM_000059:exon3:c.281_282delinsGG:p.P94R	Benign
	13:32319290:CT:TA	BRCA2	BRCA2:NM_000059:exon3:c.281_282delinsTA:p.P94L	Benign
	13:32319290:CT:TC	BRCA2	BRCA2:NM_000059:exon3:c.281_282delinsTC:p.P94L	Benign
	13:32319290:CT:TG	BRCA2	BRCA2:NM_000059:exon3:c.281_282delinsTG:p.P94L	Benign
	13:32319291:T:A	BRCA2	BRCA2:NM_000059:exon3:c.T282A:p.P94P	Benign	Uncertain_significance
	13:32319291:T:C	BRCA2	BRCA2:NM_000059:exon3:c.T282C:p.P94P	Benign
	13:32319291:T:G	BRCA2	BRCA2:NM_000059:exon3:c.T282G:p.P94P	Benign
	13:32319292:G:A	BRCA2	BRCA2:NM_000059:exon3:c.G283A:p.V95I	Benign	Uncertain_significance
	13:32319292:G:C	BRCA2	BRCA2:NM_000059:exon3:c.G283C:p.V95L	Benign	Conflicting_interpretations_of_pathogenicity
	13:32319292:G:T	BRCA2	BRCA2:NM_000059:exon3:c.G283T:p.V95L	Benign
	13:32319292:GTA:ATC	BRCA2	BRCA2:NM_000059:exon3:c.283_285delinsATC:p.V95I	Benign
	13:32319292:GTA:ATT	BRCA2	BRCA2:NM_000059:exon3:c.283_285delinsATT:p.V95I	Benign
	13:32319292:GTA:CTC	BRCA2	BRCA2:NM_000059:exon3:c.283_285delinsCTC:p.V95L	Benign
	13:32319292:GTA:CTG	BRCA2	BRCA2:NM_000059:exon3:c.283_285delinsCTG:p.V95L	Benign
	13:32319292:GTA:CTT	BRCA2	BRCA2:NM_000059:exon3:c.283_285delinsCTT:p.V95L	Benign
	13:32319292:GTA:TTC	BRCA2	BRCA2:NM_000059:exon3:c.283_285delinsTTC:p.V95F	Benign
	13:32319292:GTA:TTG	BRCA2	BRCA2:NM_000059:exon3:c.283_285delinsTTG:p.V95L	Benign
	13:32319292:GTA:TTT	BRCA2	BRCA2:NM_000059:exon3:c.283_285delinsTTT:p.V95F	Benign
	13:32319293:T:A	BRCA2	BRCA2:NM_000059:exon3:c.T284A:p.V95E	Benign
	13:32319293:TA:AG	BRCA2	BRCA2:NM_000059:exon3:c.284_285delinsAG:p.V95E	Benign
	13:32319293:TA:CC	BRCA2	BRCA2:NM_000059:exon3:c.284_285delinsCC:p.V95A	Benign
	13:32319293:TA:CG	BRCA2	BRCA2:NM_000059:exon3:c.284_285delinsCG:p.V95A	Benign
	13:32319293:TA:CT	BRCA2	BRCA2:NM_000059:exon3:c.284_285delinsCT:p.V95A	Benign
	13:32319293:TA:GC	BRCA2	BRCA2:NM_000059:exon3:c.284_285delinsGC:p.V95G	Benign
	13:32319293:TA:GG	BRCA2	BRCA2:NM_000059:exon3:c.284_285delinsGG:p.V95G	Benign
	13:32319293:TA:GT	BRCA2	BRCA2:NM_000059:exon3:c.284_285delinsGT:p.V95G	Benign
	13:32319293:T:C	BRCA2	BRCA2:NM_000059:exon3:c.T284C:p.V95A	Benign
	13:32319293:T:G	BRCA2	BRCA2:NM_000059:exon3:c.T284G:p.V95G	Benign
	13:32319294:A:G	BRCA2	BRCA2:NM_000059:exon3:c.A285G:p.V95V	Benign
	13:32319294:A:T	BRCA2	BRCA2:NM_000059:exon3:c.A285T:p.V95V	Benign
	13:32319295:AAA:CAG	BRCA2	BRCA2:NM_000059:exon3:c.286_288delinsCAG:p.K96Q	Benign
	13:32319295:AAA:CGC	BRCA2	BRCA2:NM_000059:exon3:c.286_288delinsCGC:p.K96R	Benign
	13:32319295:AAA:CGG	BRCA2	BRCA2:NM_000059:exon3:c.286_288delinsCGG:p.K96R	Benign
	13:32319295:AAA:CGT	BRCA2	BRCA2:NM_000059:exon3:c.286_288delinsCGT:p.K96R	Benign
	13:32319295:AAA:GAG	BRCA2	BRCA2:NM_000059:exon3:c.286_288delinsGAG:p.K96E	Benign
	13:32319295:AAA:TAG	BRCA2	BRCA2:NM_000059:exon3:c.286_288delinsTAG:p.K96_I3418del	Pathogenic
	13:32319295:AA:CG	BRCA2	BRCA2:NM_000059:exon3:c.286_287delinsCG:p.K96R	Benign
	13:32319295:AA:TG	BRCA2	BRCA2:NM_000059:exon3:c.286_287delinsTG:p.K96_I3418del	Pathogenic
	13:32319295:A:C	BRCA2	BRCA2:NM_000059:exon3:c.A286C:p.K96Q	Benign
	13:32319295:A:G	BRCA2	BRCA2:NM_000059:exon3:c.A286G:p.K96E	Benign
	13:32319295:A:T	BRCA2	BRCA2:NM_000059:exon3:c.A286T:p.K96X	Pathogenic
	13:32319296:AA:CC	BRCA2	BRCA2:NM_000059:exon3:c.287_288delinsCC:p.K96T	Benign
	13:32319296:AA:CG	BRCA2	BRCA2:NM_000059:exon3:c.287_288delinsCG:p.K96T	Benign
	13:32319296:AA:CT	BRCA2	BRCA2:NM_000059:exon3:c.287_288delinsCT:p.K96T	Benign
	13:32319296:AAG:A	BRCA2	BRCA2:NM_000059:exon3:c.288_289del:p.E97Ifs*3	Pathogenic
	13:32319296:AAGAATT:A	BRCA2	BRCA2:NM_000059:exon3:c.288_293del:p.E97_L98del	Pathogenic	Uncertain_significance
	13:32319296:AA:GG	BRCA2	BRCA2:NM_000059:exon3:c.287_288delinsGG:p.K96R	Benign
	13:32319296:AA:TC	BRCA2	BRCA2:NM_000059:exon3:c.287_288delinsTC:p.K96I	Benign
	13:32319296:AA:TT	BRCA2	BRCA2:NM_000059:exon3:c.287_288delinsTT:p.K96I	Benign
	13:32319296:A:C	BRCA2	BRCA2:NM_000059:exon3:c.A287C:p.K96T	Benign
	13:32319296:A:G	BRCA2	BRCA2:NM_000059:exon3:c.A287G:p.K96R	Benign
	13:32319296:A:T	BRCA2	BRCA2:NM_000059:exon3:c.A287T:p.K96I	Benign
	13:32319297:A:C	BRCA2	BRCA2:NM_000059:exon3:c.A288C:p.K96N	Benign
	13:32319297:A:T	BRCA2	BRCA2:NM_000059:exon3:c.A288T:p.K96N	Benign
	13:32319298:G:A	BRCA2	BRCA2:NM_000059:exon3:c.G289A:p.E97K	Benign
	13:32319298:GAA:AAG	BRCA2	BRCA2:NM_000059:exon3:c.289_291delinsAAG:p.E97K	Benign
	13:32319298:GAA:CAG	BRCA2	BRCA2:NM_000059:exon3:c.289_291delinsCAG:p.E97Q	Benign
	13:32319298:GAA:G	BRCA2	BRCA2:NM_000059:exon3:c.290_291del:p.E97Vfs*3	Pathogenic
	13:32319298:GAA:TAG	BRCA2	BRCA2:NM_000059:exon3:c.289_291delinsTAG:p.E97_I3418del	Pathogenic
	13:32319298:GA:TG	BRCA2	BRCA2:NM_000059:exon3:c.289_290delinsTG:p.E97_I3418del	Pathogenic
	13:32319298:G:C	BRCA2	BRCA2:NM_000059:exon3:c.G289C:p.E97Q	Benign	Uncertain_significance
	13:32319298:G:T	BRCA2	BRCA2:NM_000059:exon3:c.G289T:p.E97X	Pathogenic	Pathogenic
	13:32319299:AA:CC	BRCA2	BRCA2:NM_000059:exon3:c.290_291delinsCC:p.E97A	Benign
	13:32319299:AA:CG	BRCA2	BRCA2:NM_000059:exon3:c.290_291delinsCG:p.E97A	Benign
	13:32319299:AA:CT	BRCA2	BRCA2:NM_000059:exon3:c.290_291delinsCT:p.E97A	Benign
	13:32319299:AA:GC	BRCA2	BRCA2:NM_000059:exon3:c.290_291delinsGC:p.E97G	Benign
	13:32319299:AA:GG	BRCA2	BRCA2:NM_000059:exon3:c.290_291delinsGG:p.E97G	Benign
	13:32319299:AA:GT	BRCA2	BRCA2:NM_000059:exon3:c.290_291delinsGT:p.E97G	Benign
	13:32319299:AAT:A	BRCA2	BRCA2:NM_000059:exon3:c.291_292del:p.E97Dfs*3	Pathogenic
	13:32319299:AA:TC	BRCA2	BRCA2:NM_000059:exon3:c.290_291delinsTC:p.E97V	Benign
	13:32319299:AA:TG	BRCA2	BRCA2:NM_000059:exon3:c.290_291delinsTG:p.E97V	Benign
	13:32319299:AA:TT	BRCA2	BRCA2:NM_000059:exon3:c.290_291delinsTT:p.E97V	Benign
	13:32319299:A:C	BRCA2	BRCA2:NM_000059:exon3:c.A290C:p.E97A	Benign
	13:32319299:A:G	BRCA2	BRCA2:NM_000059:exon3:c.A290G:p.E97G	Benign
	13:32319299:A:T	BRCA2	BRCA2:NM_000059:exon3:c.A290T:p.E97V	Benign
	13:32319300:A:C	BRCA2	BRCA2:NM_000059:exon3:c.A291C:p.E97D	Benign
	13:32319300:A:T	BRCA2	BRCA2:NM_000059:exon3:c.A291T:p.E97D	Benign	Uncertain_significance
	13:32319301:T:A	BRCA2	BRCA2:NM_000059:exon3:c.T292A:p.L98I	Benign	Uncertain_significance
	13:32319301:T:C	BRCA2	BRCA2:NM_000059:exon3:c.T292C:p.L98L	Benign
	13:32319301:T:G	BRCA2	BRCA2:NM_000059:exon3:c.T292G:p.L98V	Benign	Uncertain_significance
	13:32319301:TTA:AGC	BRCA2	BRCA2:NM_000059:exon3:c.292_294delinsAGC:p.L98S	Benign
	13:32319301:TTA:AGT	BRCA2	BRCA2:NM_000059:exon3:c.292_294delinsAGT:p.L98S	Benign
	13:32319301:TTA:ATC	BRCA2	BRCA2:NM_000059:exon3:c.292_294delinsATC:p.L98I	Benign
	13:32319301:TTA:ATG	BRCA2	BRCA2:NM_000059:exon3:c.292_294delinsATG:p.L98M	Benign
	13:32319301:TTA:ATT	BRCA2	BRCA2:NM_000059:exon3:c.292_294delinsATT:p.L98I	Benign
	13:32319301:TTA:CTC	BRCA2	BRCA2:NM_000059:exon3:c.292_294delinsCTC:p.L98L	Benign
	13:32319301:TTA:CTG	BRCA2	BRCA2:NM_000059:exon3:c.292_294delinsCTG:p.L98L	Benign
	13:32319301:TTA:CTT	BRCA2	BRCA2:NM_000059:exon3:c.292_294delinsCTT:p.L98L	Benign
	13:32319301:TTA:GTC	BRCA2	BRCA2:NM_000059:exon3:c.292_294delinsGTC:p.L98V	Benign
	13:32319301:TTA:GTG	BRCA2	BRCA2:NM_000059:exon3:c.292_294delinsGTG:p.L98V	Benign
	13:32319301:TTA:GTT	BRCA2	BRCA2:NM_000059:exon3:c.292_294delinsGTT:p.L98V	Benign
	13:32319301:TTA:T	BRCA2	BRCA2:NM_000059:exon3:c.293_294del:p.L98*	Pathogenic
	13:32319302:T:A	BRCA2	BRCA2:NM_000059:exon3:c.T293A:p.L98X	Pathogenic
	13:32319302:TA:AG	BRCA2	BRCA2:NM_000059:exon3:c.293_294delinsAG:p.L98_I3418del	Pathogenic
	13:32319302:TA:CC	BRCA2	BRCA2:NM_000059:exon3:c.293_294delinsCC:p.L98S	Benign
	13:32319302:TA:CG	BRCA2	BRCA2:NM_000059:exon3:c.293_294delinsCG:p.L98S	Benign
	13:32319302:TA:CT	BRCA2	BRCA2:NM_000059:exon3:c.293_294delinsCT:p.L98S	Benign
	13:32319302:T:C	BRCA2	BRCA2:NM_000059:exon3:c.T293C:p.L98S	Benign
	13:32319302:T:G	BRCA2	BRCA2:NM_000059:exon3:c.T293G:p.L98X	Pathogenic	Pathogenic
	13:32319303:A:C	BRCA2	BRCA2:NM_000059:exon3:c.A294C:p.L98F	Benign
	13:32319303:A:G	BRCA2	BRCA2:NM_000059:exon3:c.A294G:p.L98L	Benign
	13:32319303:A:T	BRCA2	BRCA2:NM_000059:exon3:c.A294T:p.L98F	Benign	Uncertain_significance
	13:32319304:G:A	BRCA2	BRCA2:NM_000059:exon3:c.G295A:p.D99N	Benign
	13:32319304:GAT:AAC	BRCA2	BRCA2:NM_000059:exon3:c.295_297delinsAAC:p.D99N	Benign
	13:32319304:GAT:CAC	BRCA2	BRCA2:NM_000059:exon3:c.295_297delinsCAC:p.D99H	Benign
	13:32319304:GAT:G	BRCA2	BRCA2:NM_000059:exon3:c.296_297del:p.D99Efs*13	Pathogenic
	13:32319304:GAT:TAC	BRCA2	BRCA2:NM_000059:exon3:c.295_297delinsTAC:p.D99Y	Benign
	13:32319304:G:C	BRCA2	BRCA2:NM_000059:exon3:c.G295C:p.D99H	Benign
	13:32319304:G:T	BRCA2	BRCA2:NM_000059:exon3:c.G295T:p.D99Y	Benign
	13:32319305:A:C	BRCA2	BRCA2:NM_000059:exon3:c.A296C:p.D99A	Benign
	13:32319305:A:G	BRCA2	BRCA2:NM_000059:exon3:c.A296G:p.D99G	Benign	Uncertain_significance
	13:32319305:A:T	BRCA2	BRCA2:NM_000059:exon3:c.A296T:p.D99V	Benign
	13:32319305:AT:CA	BRCA2	BRCA2:NM_000059:exon3:c.296_297delinsCA:p.D99A	Benign
	13:32319305:AT:CC	BRCA2	BRCA2:NM_000059:exon3:c.296_297delinsCC:p.D99A	Benign
	13:32319305:AT:CG	BRCA2	BRCA2:NM_000059:exon3:c.296_297delinsCG:p.D99A	Benign
	13:32319305:AT:GA	BRCA2	BRCA2:NM_000059:exon3:c.296_297delinsGA:p.D99G	Benign
	13:32319305:AT:GC	BRCA2	BRCA2:NM_000059:exon3:c.296_297delinsGC:p.D99G	Benign
	13:32319305:AT:GG	BRCA2	BRCA2:NM_000059:exon3:c.296_297delinsGG:p.D99G	Benign
	13:32319305:AT:TA	BRCA2	BRCA2:NM_000059:exon3:c.296_297delinsTA:p.D99V	Benign
	13:32319305:AT:TC	BRCA2	BRCA2:NM_000059:exon3:c.296_297delinsTC:p.D99V	Benign
	13:32319305:AT:TG	BRCA2	BRCA2:NM_000059:exon3:c.296_297delinsTG:p.D99V	Benign
	13:32319306:T:A	BRCA2	BRCA2:NM_000059:exon3:c.T297A:p.D99E	Benign
	13:32319306:T:G	BRCA2	BRCA2:NM_000059:exon3:c.T297G:p.D99E	Benign
	13:32319306:T:TA	BRCA2	BRCA2:NM_000059:exon3:c.298dupA:p.F101Ifs*12	Pathogenic
	13:32319307:AAA:CAG	BRCA2	BRCA2:NM_000059:exon3:c.298_300delinsCAG:p.K100Q	Benign
	13:32319307:AAA:CGC	BRCA2	BRCA2:NM_000059:exon3:c.298_300delinsCGC:p.K100R	Benign
	13:32319307:AAA:CGG	BRCA2	BRCA2:NM_000059:exon3:c.298_300delinsCGG:p.K100R	Benign
	13:32319307:AAA:CGT	BRCA2	BRCA2:NM_000059:exon3:c.298_300delinsCGT:p.K100R	Benign
	13:32319307:AAA:GAG	BRCA2	BRCA2:NM_000059:exon3:c.298_300delinsGAG:p.K100E	Benign
	13:32319307:AAA:TAG	BRCA2	BRCA2:NM_000059:exon3:c.298_300delinsTAG:p.K100_I3418del	Pathogenic
	13:32319307:AA:CG	BRCA2	BRCA2:NM_000059:exon3:c.298_299delinsCG:p.K100R	Benign
	13:32319307:AA:TG	BRCA2	BRCA2:NM_000059:exon3:c.298_299delinsTG:p.K100_I3418del	Pathogenic
	13:32319307:A:C	BRCA2	BRCA2:NM_000059:exon3:c.A298C:p.K100Q	Benign
	13:32319307:A:G	BRCA2	BRCA2:NM_000059:exon3:c.A298G:p.K100E	Benign	Uncertain_significance
	13:32319307:A:T	BRCA2	BRCA2:NM_000059:exon3:c.A298T:p.K100X	Pathogenic	Pathogenic
	13:32319308:A:AC	BRCA2	BRCA2:NM_000059:exon3:c.299_300insC:p.K100Nfs*13	Pathogenic
	13:32319308:AA:CC	BRCA2	BRCA2:NM_000059:exon3:c.299_300delinsCC:p.K100T	Benign
	13:32319308:AA:CG	BRCA2	BRCA2:NM_000059:exon3:c.299_300delinsCG:p.K100T	Benign
	13:32319308:AA:CT	BRCA2	BRCA2:NM_000059:exon3:c.299_300delinsCT:p.K100T	Benign
	13:32319308:AA:GG	BRCA2	BRCA2:NM_000059:exon3:c.299_300delinsGG:p.K100R	Benign
	13:32319308:AA:TC	BRCA2	BRCA2:NM_000059:exon3:c.299_300delinsTC:p.K100I	Benign
	13:32319308:AA:TT	BRCA2	BRCA2:NM_000059:exon3:c.299_300delinsTT:p.K100I	Benign
	13:32319308:AATTCAAATTA:G	BRCA2	BRCA2:NM_000059:exon3:c.299_309delinsG:p.K100Rfs*3	Pathogenic
	13:32319308:A:C	BRCA2	BRCA2:NM_000059:exon3:c.A299C:p.K100T	Benign	Conflicting_interpretations_of_pathogenicity
	13:32319308:A:G	BRCA2	BRCA2:NM_000059:exon3:c.A299G:p.K100R	Benign
	13:32319308:A:T	BRCA2	BRCA2:NM_000059:exon3:c.A299T:p.K100I	Benign
	13:32319309:A:C	BRCA2	BRCA2:NM_000059:exon3:c.A300C:p.K100N	Benign
	13:32319309:A:T	BRCA2	BRCA2:NM_000059:exon3:c.A300T:p.K100N	Benign
	13:32319310:T:A	BRCA2	BRCA2:NM_000059:exon3:c.T301A:p.F101I	Benign
	13:32319310:T:C	BRCA2	BRCA2:NM_000059:exon3:c.T301C:p.F101L	Benign	Uncertain_significance
	13:32319310:T:G	BRCA2	BRCA2:NM_000059:exon3:c.T301G:p.F101V	Benign
	13:32319310:TT:AG	BRCA2	BRCA2:NM_000059:exon3:c.301_302delinsAG:p.F101S	Benign
	13:32319310:TTCAAATTAGA:T	BRCA2	BRCA2:NM_000059:exon3:c.302_311del:p.F101Sfs*2	Pathogenic
	13:32319310:TTC:AGT	BRCA2	BRCA2:NM_000059:exon3:c.301_303delinsAGT:p.F101S	Benign
	13:32319310:TTC:ATA	BRCA2	BRCA2:NM_000059:exon3:c.301_303delinsATA:p.F101I	Benign
	13:32319310:TTC:ATT	BRCA2	BRCA2:NM_000059:exon3:c.301_303delinsATT:p.F101I	Benign
	13:32319310:TTC:CTA	BRCA2	BRCA2:NM_000059:exon3:c.301_303delinsCTA:p.F101L	Benign
	13:32319310:TTC:CTG	BRCA2	BRCA2:NM_000059:exon3:c.301_303delinsCTG:p.F101L	Benign
	13:32319310:TTC:CTT	BRCA2	BRCA2:NM_000059:exon3:c.301_303delinsCTT:p.F101L	Benign
	13:32319310:TTC:GTA	BRCA2	BRCA2:NM_000059:exon3:c.301_303delinsGTA:p.F101V	Benign
	13:32319310:TTC:GTG	BRCA2	BRCA2:NM_000059:exon3:c.301_303delinsGTG:p.F101V	Benign
	13:32319310:TTC:GTT	BRCA2	BRCA2:NM_000059:exon3:c.301_303delinsGTT:p.F101V	Benign
	13:32319310:TTC:T	BRCA2	BRCA2:NM_000059:exon3:c.302_303del:p.F101*	Pathogenic
	13:32319311:T:A	BRCA2	BRCA2:NM_000059:exon3:c.T302A:p.F101Y	Benign
	13:32319311:T:C	BRCA2	BRCA2:NM_000059:exon3:c.T302C:p.F101S	Benign
	13:32319311:TC:AT	BRCA2	BRCA2:NM_000059:exon3:c.302_303delinsAT:p.F101Y	Benign
	13:32319311:TCA:T	BRCA2	BRCA2:NM_000059:exon3:c.303_304del:p.F101Lfs*11	Pathogenic
	13:32319311:TC:CA	BRCA2	BRCA2:NM_000059:exon3:c.302_303delinsCA:p.F101S	Benign
	13:32319311:TC:CG	BRCA2	BRCA2:NM_000059:exon3:c.302_303delinsCG:p.F101S	Benign
	13:32319311:TC:CT	BRCA2	BRCA2:NM_000059:exon3:c.302_303delinsCT:p.F101S	Benign
	13:32319311:TC:GT	BRCA2	BRCA2:NM_000059:exon3:c.302_303delinsGT:p.F101C	Benign
	13:32319311:T:G	BRCA2	BRCA2:NM_000059:exon3:c.T302G:p.F101C	Benign
	13:32319311:T:TC	BRCA2	BRCA2:NM_000059:exon3:c.303dupC:p.K102Qfs*11	Pathogenic
	13:32319312:C:A	BRCA2	BRCA2:NM_000059:exon3:c.C303A:p.F101L	Benign	Uncertain_significance
	13:32319312:C:CA	BRCA2	BRCA2:NM_000059:exon3:c.304dupA:p.L103Ifs*10	Pathogenic	Pathogenic
	13:32319312:C:G	BRCA2	BRCA2:NM_000059:exon3:c.C303G:p.F101L	Benign
	13:32319313:AAA:CAG	BRCA2	BRCA2:NM_000059:exon3:c.304_306delinsCAG:p.K102Q	Benign
	13:32319313:AAA:CGC	BRCA2	BRCA2:NM_000059:exon3:c.304_306delinsCGC:p.K102R	Benign
	13:32319313:AAA:CGG	BRCA2	BRCA2:NM_000059:exon3:c.304_306delinsCGG:p.K102R	Benign
	13:32319313:AAA:CGT	BRCA2	BRCA2:NM_000059:exon3:c.304_306delinsCGT:p.K102R	Benign
	13:32319313:AAA:GAG	BRCA2	BRCA2:NM_000059:exon3:c.304_306delinsGAG:p.K102E	Benign
	13:32319313:AAA:TAG	BRCA2	BRCA2:NM_000059:exon3:c.304_306delinsTAG:p.K102_I3418del	Pathogenic
	13:32319313:AA:CG	BRCA2	BRCA2:NM_000059:exon3:c.304_305delinsCG:p.K102R	Benign
	13:32319313:AA:TG	BRCA2	BRCA2:NM_000059:exon3:c.304_305delinsTG:p.K102_I3418del	Pathogenic
	13:32319313:A:C	BRCA2	BRCA2:NM_000059:exon3:c.A304C:p.K102Q	Benign
	13:32319313:A:G	BRCA2	BRCA2:NM_000059:exon3:c.A304G:p.K102E	Benign
	13:32319313:A:T	BRCA2	BRCA2:NM_000059:exon3:c.A304T:p.K102X	Pathogenic
	13:32319314:A:AAT	BRCA2	BRCA2:NM_000059:exon3:c.305_306insAT:p.L103Yfs*2	Pathogenic
	13:32319314:AA:CC	BRCA2	BRCA2:NM_000059:exon3:c.305_306delinsCC:p.K102T	Benign
	13:32319314:AA:CG	BRCA2	BRCA2:NM_000059:exon3:c.305_306delinsCG:p.K102T	Benign
	13:32319314:AA:CT	BRCA2	BRCA2:NM_000059:exon3:c.305_306delinsCT:p.K102T	Benign
	13:32319314:AA:GG	BRCA2	BRCA2:NM_000059:exon3:c.305_306delinsGG:p.K102R	Benign
	13:32319314:AAT:A	BRCA2	BRCA2:NM_000059:exon3:c.306_307del:p.K102Nfs*10	Pathogenic
	13:32319314:AA:TC	BRCA2	BRCA2:NM_000059:exon3:c.305_306delinsTC:p.K102I	Benign
	13:32319314:AA:TT	BRCA2	BRCA2:NM_000059:exon3:c.305_306delinsTT:p.K102I	Benign
	13:32319314:A:C	BRCA2	BRCA2:NM_000059:exon3:c.A305C:p.K102T	Benign	Uncertain_significance
	13:32319314:A:G	BRCA2	BRCA2:NM_000059:exon3:c.A305G:p.K102R	Benign	Conflicting_interpretations_of_pathogenicity
	13:32319314:A:T	BRCA2	BRCA2:NM_000059:exon3:c.A305T:p.K102I	Benign
	13:32319315:A:AT	BRCA2	BRCA2:NM_000059:exon3:c.307dupT:p.L103Ffs*10	Pathogenic	Pathogenic/Likely_pathogenic
	13:32319315:A:C	BRCA2	BRCA2:NM_000059:exon3:c.A306C:p.K102N	Benign
	13:32319315:A:T	BRCA2	BRCA2:NM_000059:exon3:c.A306T:p.K102N	Benign
	13:32319316:T:A	BRCA2	BRCA2:NM_000059:exon3:c.T307A:p.L103I	Benign
	13:32319316:T:C	BRCA2	BRCA2:NM_000059:exon3:c.T307C:p.L103L	Benign
	13:32319316:T:G	BRCA2	BRCA2:NM_000059:exon3:c.T307G:p.L103V	Benign
	13:32319316:TTA:AGC	BRCA2	BRCA2:NM_000059:exon3:c.307_309delinsAGC:p.L103S	Benign
	13:32319316:TTA:AGT	BRCA2	BRCA2:NM_000059:exon3:c.307_309delinsAGT:p.L103S	Benign
	13:32319316:TTA:ATC	BRCA2	BRCA2:NM_000059:exon3:c.307_309delinsATC:p.L103I	Benign
	13:32319316:TTA:ATG	BRCA2	BRCA2:NM_000059:exon3:c.307_309delinsATG:p.L103M	Benign
	13:32319316:TTA:ATT	BRCA2	BRCA2:NM_000059:exon3:c.307_309delinsATT:p.L103I	Benign
	13:32319316:TTA:CTC	BRCA2	BRCA2:NM_000059:exon3:c.307_309delinsCTC:p.L103L	Benign
	13:32319316:TTA:CTG	BRCA2	BRCA2:NM_000059:exon3:c.307_309delinsCTG:p.L103L	Benign
	13:32319316:TTA:CTT	BRCA2	BRCA2:NM_000059:exon3:c.307_309delinsCTT:p.L103L	Benign
	13:32319316:TTA:GTC	BRCA2	BRCA2:NM_000059:exon3:c.307_309delinsGTC:p.L103V	Benign
	13:32319316:TTA:GTG	BRCA2	BRCA2:NM_000059:exon3:c.307_309delinsGTG:p.L103V	Benign
	13:32319316:TTA:GTT	BRCA2	BRCA2:NM_000059:exon3:c.307_309delinsGTT:p.L103V	Benign
	13:32319316:TTA:T	BRCA2	BRCA2:NM_000059:exon3:c.308_309del:p.L103*	Pathogenic
	13:32319316:T:TTA	BRCA2	BRCA2:NM_000059:exon3:c.307_308insTA:p.D104*	Pathogenic
	13:32319317:T:A	BRCA2	BRCA2:NM_000059:exon3:c.T308A:p.L103X	Pathogenic
	13:32319317:TA:AG	BRCA2	BRCA2:NM_000059:exon3:c.308_309delinsAG:p.L103_I3418del	Pathogenic
	13:32319317:TA:CC	BRCA2	BRCA2:NM_000059:exon3:c.308_309delinsCC:p.L103S	Benign
	13:32319317:TA:CG	BRCA2	BRCA2:NM_000059:exon3:c.308_309delinsCG:p.L103S	Benign
	13:32319317:TA:CT	BRCA2	BRCA2:NM_000059:exon3:c.308_309delinsCT:p.L103S	Benign
	13:32319317:TAG:T	BRCA2	BRCA2:NM_000059:exon3:c.309_310del:p.D104Lfs*8	Pathogenic
	13:32319317:T:C	BRCA2	BRCA2:NM_000059:exon3:c.T308C:p.L103S	Benign
	13:32319317:T:G	BRCA2	BRCA2:NM_000059:exon3:c.T308G:p.L103X	Pathogenic
	13:32319317:T:TA	BRCA2	BRCA2:NM_000059:exon3:c.309dupA:p.D104Rfs*9	Pathogenic
	13:32319317:T:TAG	BRCA2	BRCA2:NM_000059:exon3:c.308_309insAG:p.D104Efs*3	Pathogenic
	13:32319318:A:C	BRCA2	BRCA2:NM_000059:exon3:c.A309C:p.L103F	Benign	Uncertain_significance
	13:32319318:A:G	BRCA2	BRCA2:NM_000059:exon3:c.A309G:p.L103L	Benign
	13:32319318:A:T	BRCA2	BRCA2:NM_000059:exon3:c.A309T:p.L103F	Benign
	13:32319319:G:A	BRCA2	BRCA2:NM_000059:exon3:c.G310A:p.D104N	Benign
	13:32319319:GAC:AAT	BRCA2	BRCA2:NM_000059:exon3:c.310_312delinsAAT:p.D104N	Benign
	13:32319319:GAC:CAT	BRCA2	BRCA2:NM_000059:exon3:c.310_312delinsCAT:p.D104H	Benign
	13:32319319:GAC:TAA	BRCA2	BRCA2:NM_000059:exon3:c.310_312delinsTAA:p.D104_I3418del	Pathogenic
	13:32319319:GAC:TAG	BRCA2	BRCA2:NM_000059:exon3:c.310_312delinsTAG:p.D104_I3418del	Pathogenic
	13:32319319:GAC:TAT	BRCA2	BRCA2:NM_000059:exon3:c.310_312delinsTAT:p.D104Y	Benign
	13:32319319:GAC:TGA	BRCA2	BRCA2:NM_000059:exon3:c.310_312delinsTGA:p.D104_I3418del	Pathogenic
	13:32319319:G:C	BRCA2	BRCA2:NM_000059:exon3:c.G310C:p.D104H	Benign
	13:32319319:G:GC	BRCA2	BRCA2:NM_000059:exon3:c.310_311insC:p.D104Afs*9	Pathogenic
	13:32319319:G:T	BRCA2	BRCA2:NM_000059:exon3:c.G310T:p.D104Y	Benign
	13:32319320:A:AAT	BRCA2	BRCA2:NM_000059:exon3:c.311_312insAT:p.D104Efs*3	Pathogenic
	13:32319320:A:C	BRCA2	BRCA2:NM_000059:exon3:c.A311C:p.D104A	Benign
	13:32319320:AC:CA	BRCA2	BRCA2:NM_000059:exon3:c.311_312delinsCA:p.D104A	Benign
	13:32319320:AC:CG	BRCA2	BRCA2:NM_000059:exon3:c.311_312delinsCG:p.D104A	Benign
	13:32319320:AC:CT	BRCA2	BRCA2:NM_000059:exon3:c.311_312delinsCT:p.D104A	Benign
	13:32319320:AC:GA	BRCA2	BRCA2:NM_000059:exon3:c.311_312delinsGA:p.D104G	Benign
	13:32319320:AC:GG	BRCA2	BRCA2:NM_000059:exon3:c.311_312delinsGG:p.D104G	Benign
	13:32319320:AC:GT	BRCA2	BRCA2:NM_000059:exon3:c.311_312delinsGT:p.D104G	Benign
	13:32319320:AC:TA	BRCA2	BRCA2:NM_000059:exon3:c.311_312delinsTA:p.D104V	Benign
	13:32319320:AC:TG	BRCA2	BRCA2:NM_000059:exon3:c.311_312delinsTG:p.D104V	Benign
	13:32319320:AC:TT	BRCA2	BRCA2:NM_000059:exon3:c.311_312delinsTT:p.D104V	Benign
	13:32319320:A:G	BRCA2	BRCA2:NM_000059:exon3:c.A311G:p.D104G	Benign
	13:32319320:A:T	BRCA2	BRCA2:NM_000059:exon3:c.A311T:p.D104V	Benign
	13:32319321:C:A	BRCA2	BRCA2:NM_000059:exon3:c.C312A:p.D104E	Benign
	13:32319321:C:G	BRCA2	BRCA2:NM_000059:exon3:c.C312G:p.D104E	Benign
	13:32319322:T:A	BRCA2	BRCA2:NM_000059:exon3:c.T313A:p.L105I	Benign
	13:32319322:T:C	BRCA2	BRCA2:NM_000059:exon3:c.T313C:p.L105L	Benign
	13:32319322:T:G	BRCA2	BRCA2:NM_000059:exon3:c.T313G:p.L105V	Benign
	13:32319322:TTA:AGC	BRCA2	BRCA2:NM_000059:exon3:c.313_315delinsAGC:p.L105S	Benign
	13:32319322:TTA:AGG	BRCA2	BRCA2:NM_000059:exon3:c.313_315delinsAGG:p.L105R	Benign
	13:32319322:TTA:AGT	BRCA2	BRCA2:NM_000059:exon3:c.313_315delinsAGT:p.L105S	Benign
	13:32319322:TTA:ATC	BRCA2	BRCA2:NM_000059:exon3:c.313_315delinsATC:p.L105I	Benign
	13:32319322:TTA:ATT	BRCA2	BRCA2:NM_000059:exon3:c.313_315delinsATT:p.L105I	Benign
	13:32319322:TTA:CGC	BRCA2	BRCA2:NM_000059:exon3:c.313_315delinsCGC:p.L105R	Benign
	13:32319322:TTA:CGG	BRCA2	BRCA2:NM_000059:exon3:c.313_315delinsCGG:p.L105R	Benign
	13:32319322:TTA:CGT	BRCA2	BRCA2:NM_000059:exon3:c.313_315delinsCGT:p.L105R	Benign
	13:32319322:TTA:CTC	BRCA2	BRCA2:NM_000059:exon3:c.313_315delinsCTC:p.L105L	Benign
	13:32319322:TTA:CTG	BRCA2	BRCA2:NM_000059:exon3:c.313_315delinsCTG:p.L105L	Benign
	13:32319322:TTA:CTT	BRCA2	BRCA2:NM_000059:exon3:c.313_315delinsCTT:p.L105L	Benign
	13:32319322:TT:AG	BRCA2	BRCA2:NM_000059:exon3:c.313_314delinsAG:p.L105R	Benign
	13:32319322:TTAGG:T	BRCA2	BRCA2:NM_000059:exon3:c.314_316del:p.L105_I3418del	Pathogenic
	13:32319322:TTA:GTC	BRCA2	BRCA2:NM_000059:exon3:c.313_315delinsGTC:p.L105V	Benign
	13:32319322:TTA:GTG	BRCA2	BRCA2:NM_000059:exon3:c.313_315delinsGTG:p.L105V	Benign
	13:32319322:TTA:GTT	BRCA2	BRCA2:NM_000059:exon3:c.313_315delinsGTT:p.L105V	Benign
	13:32319322:TTA:T	BRCA2	BRCA2:NM_000059:exon3:c.314_315del:p.L105Wfs*7	Pathogenic
	13:32319322:TT:CG	BRCA2	BRCA2:NM_000059:exon3:c.313_314delinsCG:p.L105R	Benign
	13:32319323:T:A	BRCA2	BRCA2:NM_000059:exon3:c.T314A:p.L105X	Pathogenic	Pathogenic
	13:32319323:TA:AG	BRCA2	BRCA2:NM_000059:exon3:c.314_315delinsAG:p.L105_I3418del	Pathogenic
	13:32319323:TA:CC	BRCA2	BRCA2:NM_000059:exon3:c.314_315delinsCC:p.L105S	Benign
	13:32319323:TA:CG	BRCA2	BRCA2:NM_000059:exon3:c.314_315delinsCG:p.L105S	Benign
	13:32319323:TA:CT	BRCA2	BRCA2:NM_000059:exon3:c.314_315delinsCT:p.L105S	Benign
	13:32319323:TAG:T	BRCA2	BRCA2:NM_000059:exon3:c.315_316del:p.G106Kfs*6	Pathogenic
	13:32319323:T:C	BRCA2	BRCA2:NM_000059:exon3:c.T314C:p.L105S	Benign
	13:32319323:T:G	BRCA2	BRCA2:NM_000059:exon3:c.T314G:p.L105X	Pathogenic	Pathogenic
	13:32319324:A:C	BRCA2	BRCA2:NM_000059:exon3:c.A315C:p.L105F	Benign
	13:32319324:A:G	BRCA2	BRCA2:NM_000059:exon3:c.A315G:p.L105L	Benign
	13:32319324:AGGTAA:GGGTAC	BRCA2	BRCA2:NM_000059:exon3:c.315_316delinsGG:p.L105L	Benign
	13:32319324:AGGTA:GGGTG	BRCA2	BRCA2:NM_000059:exon3:c.315_316delinsGG:p.L105L	Benign
	13:32319324:A:T	BRCA2	BRCA2:NM_000059:exon3:c.A315T:p.L105F	Benign
	13:32319325:G:A	BRCA2	BRCA2:NM_000059:exon3:c.G316A:p.G106R	Benign	Conflicting_interpretations_of_pathogenicity
	13:32319325:G:C	BRCA2	BRCA2:NM_000059:exon3:c.G316C:p.G106R	Benign
	13:32319325:GGTAAGTAATGCAATATGGTAGACTGGGGAGAACTACAAACTAGGAATTTAGGCAAACCTGTGTTAAAATCTTAGCTCATTCATTAATTGTGTCATGCTGGGCAAATCAGTCTCTCTGGCCTCTTTTTCCTCACTCGAAAAATGGAGACGATGAAAATAATGTCTCATAGGTTTGGATTAAATTAAATAATGTAGGTACTTAGTAAATGTTCTCTTTCATCCCTCCTTTGATAAATTTGCCAACTGAGATTTGCTGAATTACGTCTTTCTTATGCCAAAAAAACCTAGGACTTGTTTTGATGTTAATTAAACTAAACTATATTTCTGCAAGCTATCACAGAGGACAGAGATTATTTTACCGATATACTATAAGTATCATGATTTGGAAGGAGTTTCCCTGGCGTAGGTGCCGCATGTTTCTAAGCAATTATGTAATAAGATTATATATTCAGTCATTCAAATAATTATTACCTACTTGACATAAGTAATGAACTTTCCCTTTTCTTCAGAGTGTTAATCTCTAGTAAGGGGAATAAAGAGTACACAGATAAAGTATAGTGTAAGGTTGAATGTAGTATGTGCTAAGAGAAAAATATAAAAAAGTATAATGAGAGTTGAGAAGAAAGAGCAAATAGTATTGGGCAAAGTTAGGCAATTATTCCTTTGAGCTAAACCTTGAAGGATAGGTGAGAGATTAAGAAATTTGAAGATGTGGTAGAGTGATAATGTTCTAGGCAGAGGGAACAACATGAGGAAGAATATGTAGTGTGTTCAGGAAATAGCAAGTAATTCAGGTTGGCTTTGGTTGTTTTGTGTCTGAAAGGGACCAATAGACAAGGCAAAAAGGCAGACTAAAGGCAGGCATTGAATGCCAAGCTAAAGAAATTGAATTTGTTTGGTTGGTTGGTGAGCAGAGAAATCACATGCAAATTTCATCATGCTACTTATTGTGTCAAACCTTAGATCACCTCCCTTTGTCCTTATAGCAAAATCTAAACTTGATATGGCTTTCAAGTTCCTTTGTGATCAGGCCCCTGATTTACACTCTTGGCTCAGCTTGCCATATTCATCCTCTCACCTATCTTCATTTGCCATTCATTCCTACTGAATTTCTTTTCGTTACCAAAACCACAATGCTCTCTGGCTCTTTATTAAACATATTGTTACCTCTACCCACAACCTACTTTTTCCCTACTTTTTGTCTAGCTAATTTGCGTGCTCGTCTTTCAGATCTTGGCTTATTTCTGCTTCTGAGAAATACTTCCTGTCTGCCCTCGTTGAGCTTCTAGTGAAGGAGACATACATAAGCAATTATAGTGTGATACATGCTTTGAAAGAAATTCATGGCTATAGGGAGTGCATATACAAAGGGAATATAGGTAATGGGCAAATATTTACATGTATGTTATTGGATACCAAATGGTATACATAGGATTCAGTAAATATTTGTAGAGTGAGTATTAGTATTATTTGCTTTAGAAAGCCTAATGATCAAACAGCAGTCTTTGGAGATAACGTTTTTCAAAATGTCATGTCTGTGCCATTAGAATCTTCTAGACTGCTCATTGAAAGGACAGATTCCAGGCCCCACTCTGAATCTCTTAATTTATAATTTTTGGAAATGATGCCCATGAGTCTACATTTTAAACTACCTGAATGATCCCTATAGAAAGAGAAAACTGGAGGTAGGAAGATCAGTTAGGGGATGTGTAATGGTCTAGGTGATAGAGACAAGTGCCTGAATTACAGTAATAACAGTGAAAGTAAATATGGAACATAAAACTATAGGACCTTGCAGTAGTCTAGATATGGAGGATTCAAAAAAAGGAACAAATGACAGGGCAAAGCATATGCAGAACACAGTAGTAACAGTCATAGAAATGGATAAGGGAGTCATCCATTCTGCAAATACTTAGTGCTTACTTGTGTCTGGCAACCTGCTCGGCATTAAGGATACAAATATGAATAAGATGTCCTTTGACCTCTAAGTACTCAGTCTCGTAAGCACGTCTTGTAAGCACATCTTGGTTGCTTCCATAAAAATAAATACACTAGTGTGATATGTTATAAGAGCATGTACCAAGTGCATGAAAAGTGAGCAGCCATCTCTGGTTGGTCAGAAAAAGCTCCATAAAGCAGTTTTTGCTGAATCTTGAAAGATATACCTAAGGTCAAATGGTTAATTCTTTAATCATAACCTGCTAGAATTGATCTATAACCAAGGAAGGATAGTAAGGAATTAATAAGGCCACTCTCAACTCACTGCAAAGGAGTTAACTTTTTGAAGGCTGTAATACATAAATCTGCTGACTAGTCTCTTGAGACCTTTTGCTTTTACGTTTACTTTAGATTCAGTATTGAAAAGTAAGAGTAATGGACTTAAGCTGTGTTTTTCAACCTGTTTTGTTCAGTTCTAACATGTAATATTTTTTAAAAAATTATTCCTAAAGTTCTATGAGGAATTGTGCTGTTTCTGCCTCTCAGCAGTCCTTCCTTTTGCATTAAATCATAGGCATTTCTGTTACCATTCTTCAGCTTATTAATGAGATCCTCAGGTTATTTGGGAAATGTTTATTTGGTAATTAACTCTTTTTCACCTAGTTCATTTTTTTAACTTTTTTTTTTAAATAGCCGAGTTTCTTTTCATTGCTGAACTAAAATGGATGTGTTATTATTAGCTGAACTCCTTAGTTTACTTTAGAGTTCACCCTTTGTATGGTTCTATGGATTTTGACAAATTGTATAATGTCGTATATCTGCCATTATGGCATTATACAGAATAATTTTGCTGCCCTAAAAATCTCCCGAGTTCCACCTGCTCACCCATCCCTCCTCCTGAGCCCCTGGCAGCCACTGATCTTTTTACTGTCTGTATAGTTTTGCCTTTTCCAGAATGTCATGTAGTTGGAATCATACAGAATATAGCATTTTCAGACTGGCTTCTTTCACTTAGCAATATGCCGAGACCAGCTCGATTGTAGAGACCCTAACCCAGCGGCACTAGAGGAATTAAAGGCACACAGAAATATAGCGGTGTGGAGTGGGAAATCAGGGGTCTCACAGCCTTTTGACAGCAAGCCAGTGATAAGCATTGTTTCTATAGATTATAGATTAACTGAAAGTATTCCTTAGGGGAAATAAAGGGCTGGGCCGAAGTAAAGGGATGGGTCTGGCTAGTTATCTGCAGCAGGAGAATGTCCTTAAGGCACAGGTCGCTCATGATAGTTTGTGGTTTAAGAACGCCTTTAAGCGGTTTTCTGCCCCGGGTGGGCCAGGTGTTCCTTGCCCTCATTCCGGTAAACCCACAAGCTTCCAGCGTGGGTGTCATGGCCATCACGAACATGTCACAGTGCTGCAGAGATTTTGTTTATGGCCAGTTTTGGGGCCAGTTCCCAACAGCAATATGTGTTTAAGGTTCTTCCATGTCTTTTAATGATTTCATGCTGAATAATATTCCATCGTATTGATGTACCACAGCTTGTTTATCCATTCATCTATTGAAGGACATCTTGATTGCTTCCAAATTTTGGCAATTATGAATAAAGCTGGTATAAATATTCACATACAGGTTTGTGTGTGAATATATTTTCAACTCATTTTGGTTCACACCAAAGAGCACGATTGTGGGATCATATAGTAAGAGTATGTTTAGTTTTATGAGAAACTACAAGCTTTCTTCCAAAGTAGCTGTTGCATTTTGTATTCCCACCAGCAGTGAATGAGAGTTCTTGTTGCTCACATCCTCACCAGCATTTGGTGTGTCAGTGTTTTGAATTCTAGCCATTCTAACAAGTGTGTAGTGGTACCTCATTGTTTGTTTTATTTAATTTTTTTTTTTTTTTTTTGGAGATGAAATCTCGCTTTGTCGCCCAGGCTGGAGTGCAGTGGCGTGATCTTGGCTCACTGCAAGCTCCGCCTCCCAGGTTCACGCCATTCTCCTGCCTTAGCCTCCTGAGTAGCTGGGACTACAGGCACCCGCCACCACACCTGGCTGATTTTTTTGTATTTTTAGTAGAGACGGGGTTTCACTGTGTTAGCCAGGATGGTCTTGATCTCCTGACCTCGTGATCCGCTCGCCTCGGCCTCCCAAAGTGCTGGGATTACAGGCGTGAGCCATCATGCCCGGCCTGTTTTATTTTTTAAAGTCAATTTTCTTTCAAGAATTAGCTACTTTTTAGTATCTTTAATTAAAAATCTCATTAGAGAAGGAGGTTGGATATTTTGTTGAAGTGGGGTTTTTAAGTTACACATCCATTTGCTTTATTAGTGATTATGTCTAGTCCATGTTAACTTGAAAAATGAGACTATAATGAGACATTTTATTTAGGCTGCTACAAACAGTTTTAAATTTGGTCTTCACTTTATTTTAGTAACATTGATAGAGCTTATTTTTCCCAAAAGCTAAGTTAGAGATTATAGGACCAACCGAAGCAACTATTTTCTAAGAGTAATAATAAGTGACTCAGGTGCCAAATTTGTAGTTACCATCAACTATTGGAACCATATGAGTACTTAATGCCCTGGAGAGTCAAATATAATCTACTCTAATACAGAAAATAGAAATATTGAAAAACTGTAAATTGGATTTCATATTGTTAAAGCCACCTATAGCTTTAGAAACTCTGAACATTATTTTCTTAGAAAATGGATGTGTTCAATAAGAATAGAAATTATGTATTACTGTCTGCAACTCACTTTGTCTAATTATATCCAATTTATTCATCCAGTCAATATTTCAGGAGTGACTAATATACCAGACATTTTTGTAGTTGCTAGGGATACAGTGACAAATAAGACAAAATCTCTACCTCAGATTGCTCACAGCCTAGTAGGGGGAAAAAGAACAGTGTATGATCAAACTCTTCAGGGAACACATAGGGGGGCAAACACTTAATCTTACCTTAGGGATCACTACAGTTTTCTGGAGGAGGTAGTTTCTAAATGGAAGCCTGAAAGAGTTGTTCCAGGTCAAGAAAAGCAAAGAAGGGGAAACAGCTTGTACAAAGTCCTAGAGGTTAAAGAAAACATTCTTTCAGGATATGCAAATGGTTGGGTATGGGTAAAAAGTAGACTGTAAAAGAATGGCATCATAAAAATTAAGTAAATTGTCACATAAATATATATATTTCTTATGTACCCACAAAAATTAAAAATGAAGAAATTAAGTAAATTGTGAAAGGCCTTCATACTATGGAGTTTGACTTGATCTTGAAAAGTAAGATCTTGAAAGGTTTTTAGCACAAGTGATATTGTCAGATCTGGTACATTGGTAGGTTTTCAGTAAATGTCTTCCCTTACTCCTTTTTTCTCTTTCCTTCTGCTTTTGTTTAAAGCGACAAGATGTTGCTCTTTTCCCAGGCTGGAATACAGTGGCATGATCATAGCTCAAGCTCCTGGGCTCAAGTGATCCTCCCGCCTCAGCCTCTCAAGTAGCTAGGACTACAGGCATATCACCACACCAGCGTTTTCTTTGTAGAGGCAGAGTCTCACTCTGTTGCTCAGGCAGGTGTTGAACTCCTGCCTCAAGCAATCCTCCCACCTCAGCCTCCCAGAGCCCTCAAATTATAAGCCACTGTGCTCGGGGCATCCTTTTTGGGGGGTAATCAGCAAACTGAAAAACCTCTTCTTACAACTCCCTATACATTCTCATTCCCAGTATAGAGGAGACTTTTTGTTTTTAAACACTTCCAAAGAATGCAAATTTATAATCCAGAGTATATACATTCTCACTGAATTATTGTACTGTTTCAGGA:TCCTGAAACAGTACAATAATTCAGTGAGAATGTATATACTCTGGATTATAAATTTGCATTCTTTGGAAGTGTTTAAAAACAAAAAGTCTCCTCTATACTGGGAATGAGAATGTATAGGGAGTTGTAAGAAGAGGTTTTTCAGTTTGCTGATTACCCCCCAAAAAGGATGCCCCGAGCACAGTGGCTTATAATTTGAGGGCTCTGGGAGGCTGAGGTGGGAGGATTGCTTGAGGCAGGAGTTCAACACCTGCCTGAGCAACAGAGTGAGACTCTGCCTCTACAAAGAAAACGCTGGTGTGGTGATATGCCTGTAGTCCTAGCTACTTGAGAGGCTGAGGCGGGAGGATCACTTGAGCCCAGGAGCTTGAGCTATGATCATGCCACTGTATTCCAGCCTGGGAAAAGAGCAACATCTTGTCGCTTTAAACAAAAGCAGAAGGAAAGAGAAAAAAGGAGTAAGGGAAGACATTTACTGAAAACCTACCAATGTACCAGATCTGACAATATCACTTGTGCTAAAAACCTTTCAAGATCTTACTTTTCAAGATCAAGTCAAACTCCATAGTATGAAGGCCTTTCACAATTTACTTAATTTCTTCATTTTTAATTTTTGTGGGTACATAAGAAATATATATATTTATGTGACAATTTACTTAATTTTTATGATGCCATTCTTTTACAGTCTACTTTTTACCCATACCCAACCATTTGCATATCCTGAAAGAATGTTTTCTTTAACCTCTAGGACTTTGTACAAGCTGTTTCCCCTTCTTTGCTTTTCTTGACCTGGAACAACTCTTTCAGGCTTCCATTTAGAAACTACCTCCTCCAGAAAACTGTAGTGATCCCTAAGGTAAGATTAAGTGTTTGCCCCCCTATGTGTTCCCTGAAGAGTTTGATCATACACTGTTCTTTTTCCCCCTACTAGGCTGTGAGCAATCTGAGGTAGAGATTTTGTCTTATTTGTCACTGTATCCCTAGCAACTACAAAAATGTCTGGTATATTAGTCACTCCTGAAATATTGACTGGATGAATAAATTGGATATAATTAGACAAAGTGAGTTGCAGACAGTAATACATAATTTCTATTCTTATTGAACACATCCATTTTCTAAGAAAATAATGTTCAGAGTTTCTAAAGCTATAGGTGGCTTTAACAATATGAAATCCAATTTACAGTTTTTCAATATTTCTATTTTCTGTATTAGAGTAGATTATATTTGACTCTCCAGGGCATTAAGTACTCATATGGTTCCAATAGTTGATGGTAACTACAAATTTGGCACCTGAGTCACTTATTATTACTCTTAGAAAATAGTTGCTTCGGTTGGTCCTATAATCTCTAACTTAGCTTTTGGGAAAAATAAGCTCTATCAATGTTACTAAAATAAAGTGAAGACCAAATTTAAAACTGTTTGTAGCAGCCTAAATAAAATGTCTCATTATAGTCTCATTTTTCAAGTTAACATGGACTAGACATAATCACTAATAAAGCAAATGGATGTGTAACTTAAAAACCCCACTTCAACAAAATATCCAACCTCCTTCTCTAATGAGATTTTTAATTAAAGATACTAAAAAGTAGCTAATTCTTGAAAGAAAATTGACTTTAAAAAATAAAACAGGCCGGGCATGATGGCTCACGCCTGTAATCCCAGCACTTTGGGAGGCCGAGGCGAGCGGATCACGAGGTCAGGAGATCAAGACCATCCTGGCTAACACAGTGAAACCCCGTCTCTACTAAAAATACAAAAAAATCAGCCAGGTGTGGTGGCGGGTGCCTGTAGTCCCAGCTACTCAGGAGGCTAAGGCAGGAGAATGGCGTGAACCTGGGAGGCGGAGCTTGCAGTGAGCCAAGATCACGCCACTGCACTCCAGCCTGGGCGACAAAGCGAGATTTCATCTCCAAAAAAAAAAAAAAAAAATTAAATAAAACAAACAATGAGGTACCACTACACACTTGTTAGAATGGCTAGAATTCAAAACACTGACACACCAAATGCTGGTGAGGATGTGAGCAACAAGAACTCTCATTCACTGCTGGTGGGAATACAAAATGCAACAGCTACTTTGGAAGAAAGCTTGTAGTTTCTCATAAAACTAAACATACTCTTACTATATGATCCCACAATCGTGCTCTTTGGTGTGAACCAAAATGAGTTGAAAATATATTCACACACAAACCTGTATGTGAATATTTATACCAGCTTTATTCATAATTGCCAAAATTTGGAAGCAATCAAGATGTCCTTCAATAGATGAATGGATAAACAAGCTGTGGTACATCAATACGATGGAATATTATTCAGCATGAAATCATTAAAAGACATGGAAGAACCTTAAACACATATTGCTGTTGGGAACTGGCCCCAAAACTGGCCATAAACAAAATCTCTGCAGCACTGTGACATGTTCGTGATGGCCATGACACCCACGCTGGAAGCTTGTGGGTTTACCGGAATGAGGGCAAGGAACACCTGGCCCACCCGGGGCAGAAAACCGCTTAAAGGCGTTCTTAAACCACAAACTATCATGAGCGACCTGTGCCTTAAGGACATTCTCCTGCTGCAGATAACTAGCCAGACCCATCCCTTTACTTCGGCCCAGCCCTTTATTTCCCCTAAGGAATACTTTCAGTTAATCTATAATCTATAGAAACAATGCTTATCACTGGCTTGCTGTCAAAAGGCTGTGAGACCCCTGATTTCCCACTCCACACCGCTATATTTCTGTGTGCCTTTAATTCCTCTAGTGCCGCTGGGTTAGGGTCTCTACAATCGAGCTGGTCTCGGCATATTGCTAAGTGAAAGAAGCCAGTCTGAAAATGCTATATTCTGTATGATTCCAACTACATGACATTCTGGAAAAGGCAAAACTATACAGACAGTAAAAAGATCAGTGGCTGCCAGGGGCTCAGGAGGAGGGATGGGTGAGCAGGTGGAACTCGGGAGATTTTTAGGGCAGCAAAATTATTCTGTATAATGCCATAATGGCAGATATACGACATTATACAATTTGTCAAAATCCATAGAACCATACAAAGGGTGAACTCTAAAGTAAACTAAGGAGTTCAGCTAATAATAACACATCCATTTTAGTTCAGCAATGAAAAGAAACTCGGCTATTTAAAAAAAAAAGTTAAAAAAATGAACTAGGTGAAAAAGAGTTAATTACCAAATAAACATTTCCCAAATAACCTGAGGATCTCATTAATAAGCTGAAGAATGGTAACAGAAATGCCTATGATTTAATGCAAAAGGAAGGACTGCTGAGAGGCAGAAACAGCACAATTCCTCATAGAACTTTAGGAATAATTTTTTAAAAAATATTACATGTTAGAACTGAACAAAACAGGTTGAAAAACACAGCTTAAGTCCATTACTCTTACTTTTCAATACTGAATCTAAAGTAAACGTAAAAGCAAAAGGTCTCAAGAGACTAGTCAGCAGATTTATGTATTACAGCCTTCAAAAAGTTAACTCCTTTGCAGTGAGTTGAGAGTGGCCTTATTAATTCCTTACTATCCTTCCTTGGTTATAGATCAATTCTAGCAGGTTATGATTAAAGAATTAACCATTTGACCTTAGGTATATCTTTCAAGATTCAGCAAAAACTGCTTTATGGAGCTTTTTCTGACCAACCAGAGATGGCTGCTCACTTTTCATGCACTTGGTACATGCTCTTATAACATATCACACTAGTGTATTTATTTTTATGGAAGCAACCAAGATGTGCTTACAAGACGTGCTTACGAGACTGAGTACTTAGAGGTCAAAGGACATCTTATTCATATTTGTATCCTTAATGCCGAGCAGGTTGCCAGACACAAGTAAGCACTAAGTATTTGCAGAATGGATGACTCCCTTATCCATTTCTATGACTGTTACTACTGTGTTCTGCATATGCTTTGCCCTGTCATTTGTTCCTTTTTTTGAATCCTCCATATCTAGACTACTGCAAGGTCCTATAGTTTTATGTTCCATATTTACTTTCACTGTTATTACTGTAATTCAGGCACTTGTCTCTATCACCTAGACCATTACACATCCCCTAACTGATCTTCCTACCTCCAGTTTTCTCTTTCTATAGGGATCATTCAGGTAGTTTAAAATGTAGACTCATGGGCATCATTTCCAAAAATTATAAATTAAGAGATTCAGAGTGGGGCCTGGAATCTGTCCTTTCAATGAGCAGTCTAGAAGATTCTAATGGCACAGACATGACATTTTGAAAAACGTTATCTCCAAAGACTGCTGTTTGATCATTAGGCTTTCTAAAGCAAATAATACTAATACTCACTCTACAAATATTTACTGAATCCTATGTATACCATTTGGTATCCAATAACATACATGTAAATATTTGCCCATTACCTATATTCCCTTTGTATATGCACTCCCTATAGCCATGAATTTCTTTCAAAGCATGTATCACACTATAATTGCTTATGTATGTCTCCTTCACTAGAAGCTCAACGAGGGCAGACAGGAAGTATTTCTCAGAAGCAGAAATAAGCCAAGATCTGAAAGACGAGCACGCAAATTAGCTAGACAAAAAGTAGGGAAAAAGTAGGTTGTGGGTAGAGGTAACAATATGTTTAATAAAGAGCCAGAGAGCATTGTGGTTTTGGTAACGAAAAGAAATTCAGTAGGAATGAATGGCAAATGAAGATAGGTGAGAGGATGAATATGGCAAGCTGAGCCAAGAGTGTAAATCAGGGGCCTGATCACAAAGGAACTTGAAAGCCATATCAAGTTTAGATTTTGCTATAAGGACAAAGGGAGGTGATCTAAGGTTTGACACAATAAGTAGCATGATGAAATTTGCATGTGATTTCTCTGCTCACCAACCAACCAAACAAATTCAATTTCTTTAGCTTGGCATTCAATGCCTGCCTTTAGTCTGCCTTTTTGCCTTGTCTATTGGTCCCTTTCAGACACAAAACAACCAAAGCCAACCTGAATTACTTGCTATTTCCTGAACACACTACATATTCTTCCTCATGTTGTTCCCTCTGCCTAGAACATTATCACTCTACCACATCTTCAAATTTCTTAATCTCTCACCTATCCTTCAAGGTTTAGCTCAAAGGAATAATTGCCTAACTTTGCCCAATACTATTTGCTCTTTCTTCTCAACTCTCATTATACTTTTTTATATTTTTCTCTTAGCACATACTACATTCAACCTTACACTATACTTTATCTGTGTACTCTTTATTCCCCTTACTAGAGATTAACACTCTGAAGAAAAGGGAAAGTTCATTACTTATGTCAAGTAGGTAATAATTATTTGAATGACTGAATATATAATCTTATTACATAATTGCTTAGAAACATGCGGCACCTACGCCAGGGAAACTCCTTCCAAATCATGATACTTATAGTATATCGGTAAAATAATCTCTGTCCTCTGTGATAGCTTGCAGAAATATAGTTTAGTTTAATTAACATCAAAACAAGTCCTAGGTTTTTTTGGCATAAGAAAGACGTAATTCAGCAAATCTCAGTTGGCAAATTTATCAAAGGAGGGATGAAAGAGAACATTTACTAAGTACCTACATTATTTAATTTAATCCAAACCTATGAGACATTATTTTCATCGTCTCCATTTTTCGAGTGAGGAAAAAGAGGCCAGAGAGACTGATTTGCCCAGCATGACACAATTAATGAATGAGCTAAGATTTTAACACAGGTTTGCCTAAATTCCTAGTTTGTAGTTCTCCCCAGTCTACCATATTGCATTACTTACC	BRCA2	BRCA2:NM_000059:exon3:c.316_318delinsTCCTGAAACAGTACAATAATTCAGTGAGAATGTATATACTCTGGATTATAAATTTGCATTCTTTGGAAGTGTTTAAAAACAAAAAGTCTCCTCTATACTGGGAATGAGAATGTATAGGGAGTTGTAAGAAGAGGTTTTTCAGTTTGCTGATTACCCCCCAAAAAGGATGCCCCGAGCACAGTGGCTTATAATTTGAGGGCTCTGGGAGGCTGAGGTGGGAGGATTGCTTGAGGCAGGAGTTCAACACCTGCCTGAGCAACAGAGTGAGACTCTGCCTCTACAAAGAAAACGCTGGTGTGGTGATATGCCTGTAGTCCTAGCTACTTGAGAGGCTGAGGCGGGAGGATCACTTGAGCCCAGGAGCTTGAGCTATGATCATGCCACTGTATTCCAGCCTGGGAAAAGAGCAACATCTTGTCGCTTTAAACAAAAGCAGAAGGAAAGAGAAAAAAGGAGTAAGGGAAGACATTTACTGAAAACCTACCAATGTACCAGATCTGACAATATCACTTGTGCTAAAAACCTTTCAAGATCTTACTTTTCAAGATCAAGTCAAACTCCATAGTATGAAGGCCTTTCACAATTTACTTAATTTCTTCATTTTTAATTTTTGTGGGTACATAAGAAATATATATATTTATGTGACAATTTACTTAATTTTTATGATGCCATTCTTTTACAGTCTACTTTTTACCCATACCCAACCATTTGCATATCCTGAAAGAATGTTTTCTTTAACCTCTAGGACTTTGTACAAGCTGTTTCCCCTTCTTTGCTTTTCTTGACCTGGAACAACTCTTTCAGGCTTCCATTTAGAAACTACCTCCTCCAGAAAACTGTAGTGATCCCTAAGGTAAGATTAAGTGTTTGCCCCCCTATGTGTTCCCTGAAGAGTTTGATCATACACTGTTCTTTTTCCCCCTACTAGGCTGTGAGCAATCTGAGGTAGAGATTTTGTCTTATTTGTCACTGTATCCCTAGCAACTACAAAAATGTCTGGTATATTAGTCACTCCTGAAATATTGACTGGATGAATAAATTGGATATAATTAGACAAAGTGAGTTGCAGACAGTAATACATAATTTCTATTCTTATTGAACACATCCATTTTCTAAGAAAATAATGTTCAGAGTTTCTAAAGCTATAGGTGGCTTTAACAATATGAAATCCAATTTACAGTTTTTCAATATTTCTATTTTCTGTATTAGAGTAGATTATATTTGACTCTCCAGGGCATTAAGTACTCATATGGTTCCAATAGTTGATGGTAACTACAAATTTGGCACCTGAGTCACTTATTATTACTCTTAGAAAATAGTTGCTTCGGTTGGTCCTATAATCTCTAACTTAGCTTTTGGGAAAAATAAGCTCTATCAATGTTACTAAAATAAAGTGAAGACCAAATTTAAAACTGTTTGTAGCAGCCTAAATAAAATGTCTCATTATAGTCTCATTTTTCAAGTTAACATGGACTAGACATAATCACTAATAAAGCAAATGGATGTGTAACTTAAAAACCCCACTTCAACAAAATATCCAACCTCCTTCTCTAATGAGATTTTTAATTAAAGATACTAAAAAGTAGCTAATTCTTGAAAGAAAATTGACTTTAAAAAATAAAACAGGCCGGGCATGATGGCTCACGCCTGTAATCCCAGCACTTTGGGAGGCCGAGGCGAGCGGATCACGAGGTCAGGAGATCAAGACCATCCTGGCTAACACAGTGAAACCCCGTCTCTACTAAAAATACAAAAAAATCAGCCAGGTGTGGTGGCGGGTGCCTGTAGTCCCAGCTACTCAGGAGGCTAAGGCAGGAGAATGGCGTGAACCTGGGAGGCGGAGCTTGCAGTGAGCCAAGATCACGCCACTGCACTCCAGCCTGGGCGACAAAGCGAGATTTCATCTCCAAAAAAAAAAAAAAAAAATTAAATAAAACAAACAATGAGGTACCACTACACACTTGTTAGAATGGCTAGAATTCAAAACACTGACACACCAAATGCTGGTGAGGATGTGAGCAACAAGAACTCTCATTCACTGCTGGTGGGAATACAAAATGCAACAGCTACTTTGGAAGAAAGCTTGTAGTTTCTCATAAAACTAAACATACTCTTACTATATGATCCCACAATCGTGCTCTTTGGTGTGAACCAAAATGAGTTGAAAATATATTCACACACAAACCTGTATGTGAATATTTATACCAGCTTTATTCATAATTGCCAAAATTTGGAAGCAATCAAGATGTCCTTCAATAGATGAATGGATAAACAAGCTGTGGTACATCAATACGATGGAATATTATTCAGCATGAAATCATTAAAAGACATGGAAGAACCTTAAACACATATTGCTGTTGGGAACTGGCCCCAAAACTGGCCATAAACAAAATCTCTGCAGCACTGTGACATGTTCGTGATGGCCATGACACCCACGCTGGAAGCTTGTGGGTTTACCGGAATGAGGGCAAGGAACACCTGGCCCACCCGGGGCAGAAAACCGCTTAAAGGCGTTCTTAAACCACAAACTATCATGAGCGACCTGTGCCTTAAGGACATTCTCCTGCTGCAGATAACTAGCCAGACCCATCCCTTTACTTCGGCCCAGCCCTTTATTTCCCCTAAGGAATACTTTCAGTTAATCTATAATCTATAGAAACAATGCTTATCACTGGCTTGCTGTCAAAAGGCTGTGAGACCCCTGATTTCCCACTCCACACCGCTATATTTCTGTGTGCCTTTAATTCCTCTAGTGCCGCTGGGTTAGGGTCTCTACAATCGAGCTGGTCTCGGCATATTGCTAAGTGAAAGAAGCCAGTCTGAAAATGCTATATTCTGTATGATTCCAACTACATGACATTCTGGAAAAGGCAAAACTATACAGACAGTAAAAAGATCAGTGGCTGCCAGGGGCTCAGGAGGAGGGATGGGTGAGCAGGTGGAACTCGGGAGATTTTTAGGGCAGCAAAATTATTCTGTATAATGCCATAATGGCAGATATACGACATTATACAATTTGTCAAAATCCATAGAACCATACAAAGGGTGAACTCTAAAGTAAACTAAGGAGTTCAGCTAATAATAACACATCCATTTTAGTTCAGCAATGAAAAGAAACTCGGCTATTTAAAAAAAAAAGTTAAAAAAATGAACTAGGTGAAAAAGAGTTAATTACCAAATAAACATTTCCCAAATAACCTGAGGATCTCATTAATAAGCTGAAGAATGGTAACAGAAATGCCTATGATTTAATGCAAAAGGAAGGACTGCTGAGAGGCAGAAACAGCACAATTCCTCATAGAACTTTAGGAATAATTTTTTAAAAAATATTACATGTTAGAACTGAACAAAACAGGTTGAAAAACACAGCTTAAGTCCATTACTCTTACTTTTCAATACTGAATCTAAAGTAAACGTAAAAGCAAAAGGTCTCAAGAGACTAGTCAGCAGATTTATGTATTACAGCCTTCAAAAAGTTAACTCCTTTGCAGTGAGTTGAGAGTGGCCTTATTAATTCCTTACTATCCTTCCTTGGTTATAGATCAATTCTAGCAGGTTATGATTAAAGAATTAACCATTTGACCTTAGGTATATCTTTCAAGATTCAGCAAAAACTGCTTTATGGAGCTTTTTCTGACCAACCAGAGATGGCTGCTCACTTTTCATGCACTTGGTACATGCTCTTATAACATATCACACTAGTGTATTTATTTTTATGGAAGCAACCAAGATGTGCTTACAAGACGTGCTTACGAGACTGAGTACTTAGAGGTCAAAGGACATCTTATTCATATTTGTATCCTTAATGCCGAGCAGGTTGCCAGACACAAGTAAGCACTAAGTATTTGCAGAATGGATGACTCCCTTATCCATTTCTATGACTGTTACTACTGTGTTCTGCATATGCTTTGCCCTGTCATTTGTTCCTTTTTTTGAATCCTCCATATCTAGACTACTGCAAGGTCCTATAGTTTTATGTTCCATATTTACTTTCACTGTTATTACTGTAATTCAGGCACTTGTCTCTATCACCTAGACCATTACACATCCCCTAACTGATCTTCCTACCTCCAGTTTTCTCTTTCTATAGGGATCATTCAGGTAGTTTAAAATGTAGACTCATGGGCATCATTTCCAAAAATTATAAATTAAGAGATTCAGAGTGGGGCCTGGAATCTGTCCTTTCAATGAGCAGTCTAGAAGATTCTAATGGCACAGACATGACATTTTGAAAAACGTTATCTCCAAAGACTGCTGTTTGATCATTAGGCTTTCTAAAGCAAATAATACTAATACTCACTCTACAAATATTTACTGAATCCTATGTATACCATTTGGTATCCAATAACATACATGTAAATATTTGCCCATTACCTATATTCCCTTTGTATATGCACTCCCTATAGCCATGAATTTCTTTCAAAGCATGTATCACACTATAATTGCTTATGTATGTCTCCTTCACTAGAAGCTCAACGAGGGCAGACAGGAAGTATTTCTCAGAAGCAGAAATAAGCCAAGATCTGAAAGACGAGCACGCAAATTAGCTAGACAAAAAGTAGGGAAAAAGTAGGTTGTGGGTAGAGGTAACAATATGTTTAATAAAGAGCCAGAGAGCATTGTGGTTTTGGTAACGAAAAGAAATTCAGTAGGAATGAATGGCAAATGAAGATAGGTGAGAGGATGAATATGGCAAGCTGAGCCAAGAGTGTAAATCAGGGGCCTGATCACAAAGGAACTTGAAAGCCATATCAAGTTTAGATTTTGCTATAAGGACAAAGGGAGGTGATCTAAGGTTTGACACAATAAGTAGCATGATGAAATTTGCATGTGATTTCTCTGCTCACCAACCAACCAAACAAATTCAATTTCTTTAGCTTGGCATTCAATGCCTGCCTTTAGTCTGCCTTTTTGCCTTGTCTATTGGTCCCTTTCAGACACAAAACAACCAAAGCCAACCTGAATTACTTGCTATTTCCTGAACACACTACATATTCTTCCTCATGTTGTTCCCTCTGCCTAGAACATTATCACTCTACCACATCTTCAAATTTCTTAATCTCTCACCTATCCTTCAAGGTTTAGCTCAAAGGAATAATTGCCTAACTTTGCCCAATACTATTTGCTCTTTCTTCTCAACTCTCATTATACTTTTTTATATTTTTCTCTTAGCACATACTACATTCAACCTTACACTATACTTTATCTGTGTACTCTTTATTCCCCTTACTAGAGATTAACACTCTGAAGAAAAGGGAAAGTTCATTACTTATGTCAAGTAGGTAATAATTATTTGAATGACTGAATATATAATCTTATTACATAATTGCTTAGAAACATGCGGCACCTACGCCAGGGAAACTCCTTCCAAATCATGATACTTATAGTATATCGGTAAAATAATCTCTGTCCTCTGTGATAGCTTGCAGAAATATAGTTTAGTTTAATTAACATCAAAACAAGTCCTAGGTTTTTTTGGCATAAGAAAGACGTAATTCAGCAAATCTCAGTTGGCAAATTTATCAAAGGAGGGATGAAAGAGAACATTTACTAAGTACCTACATTATTTAATTTAATCCAAACCTATGAGACATTATTTTCATCGTCTCCATTTTTCGAGTGAGGAAAAAGAGGCCAGAGAGACTGATTTGCCCAGCATGACACAATTAATGAATGAGCTAAGATTTTAACACAGGTTTGCCTAAATTCCTAGTTTGTAGTTCTCCCCAGTCTACCATATTGCATTACTTACC:p.G106Sfs*2	Pathogenic
	13:32319325:G:T	BRCA2	BRCA2:NM_000059:exon3:c.G316T:p.G106X	Pathogenic
	13:32323340:AGACGGGGTTTCACTGTGTTAGCCAGGATGGTCTTGATCTCCTGACCTCGTGATCCGCTCGCCTCGGCCTCCCAAAGTGCTGGGATTACAGGCGTGAGCCATCATGCCCGGCCTGTTTTATTTTTTAAAGTCAATTTTCTTTCAAGAATTAGCTACTTTTTAGTATCTTTAATTAAAAATCTCATTAGAGAAGGAGGTTGGATATTTTGTTGAAGTGGGGTTTTTAAGTTACACATCCATTTGCTTTATTAGTGATTATGTCTAGTCCATGTTAACTTGAAAAATGAGACTATAATGAGACATTTTATTTAGGCTGCTACAAACAGTTTTAAATTTGGTCTTCACTTTATTTTAGTAACATTGATAGAGCTTATTTTTCCCAAAAGCTAAGTTAGAGATTATAGGACCAACCGAAGCAACTATTTTCTAAGAGTAATAATAAGTGACTCAGGTGCCAAATTTGTAGTTACCATCAACTATTGGAACCATATGAGTACTTAATGCCCTGGAGAGTCAAATATAATCTACTCTAATACAGAAAATAGAAATATTGAAAAACTGTAAATTGGATTTCATATTGTTAAAGCCACCTATAGCTTTAGAAACTCTGAACATTATTTTCTTAGAAAATGGATGTGTTCAATAAGAATAGAAATTATGTATTACTGTCTGCAACTCACTTTGTCTAATTATATCCAATTTATTCATCCAGTCAATATTTCAGGAGTGACTAATATACCAGACATTTTTGTAGTTGCTAGGGATACAGTGACAAATAAGACAAAATCTCTACCTCAGATTGCTCACAGCCTAGTAGGGGGAAAAAGAACAGTGTATGATCAAACTCTTCAGGGAACACATAGGGGGGCAAACACTTAATCTTACCTTAGGGATCACTACAGTTTTCTGGAGGAGGTAGTTTCTAAATGGAAGCCTGAAAGAGTTGTTCCAGGTCAAGAAAAGCAAAGAAGGGGAAACAGCTTGTACAAAGTCCTAGAGGTTAAAGAAAACATTCTTTCAGGATATGCAAATGGTTGGGTATGGGTAAAAAGTAGACTGTAAAAGAATGGCATCATAAAAATTAAGTAAATTGTCACATAAATATATATATTTCTTATGTACCCACAAAAATTAAAAATGAAGAAATTAAGTAAATTGTGAAAGGCCTTCATACTATGGAGTTTGACTTGATCTTGAAAAGTAAGATCTTGAAAGGTTTTTAGCACAAGTGATATTGTCAGATCTGGTACATTGGTAGGTTTTCAGTAAATGTCTTCCCTTACTCCTTTTTTCTCTTTCCTTCTGCTTTTGTTTAAAGCGACAAGATGTTGCTCTTTTCCCAGGCTGGAATACAGTGGCATGATCATAGCTCAAGCTCCTGGGCTCAAGTGATCCTCCCGCCTCAGCCTCTCAAGTAGCTAGGACTACAGGCATATCACCACACCAGCGTTTTCTTTGTAGAGGCAGAGTCTCACTCTGTTGCTCAGGCAGGTGTTGAACTCCTGCCTCAAGCAATCCTCCCACCTCAGCCTCCCAGAGCCCTCAAATTATAAGCCACTGTGCTCGGGGCATCCTTTTTGGGGGGTAATCAGCAAACTGAAAAACCTCTTCTTACAACTCCCTATACATTCTCATTCCCAGTATAGAGGAGACTTTTTGTTTTTAAACACTTCCAAAGAATGCAAATTTATAATCCAGAGTATATACATTCTCACTGAATTATTGTACTGTTTCAGGAAGGAATGTTCCCAATAGTAGACATAAAAGTCTTCGCACAGTGAAAACTAAAATGGATCAAGCAGATGATGTTTCCTGTCCACTTCTAAATTCTTGTCTTAGTGAAAGGTATGATGAAGCTATTATATTAAAATATTTAAATGAAACATTTTCCTACATATATTTGTTCTATAAAGATGAATCTGATTTTTATGCTAATATTTTGGCTAAGAGCCTGGTAGAAGATCTTACATTTTTAAATAATCTTTTAGGTTGAGTCCTTTAATAGAATAGTTTTTACATTAGAAACATGTAAGTTGTTGTTCTTGTGATGTTGAATTGGCTGGTTTTCTGTATATTCTGTGATTTTTTAAGTAACAAAAATAACAGTGGTGAAAAGCAGTAAGTCAGTCCTTGAATTATCAATTTAAAATAAATTGTGTACTTTTCATCTTTGGAGAGAATATGATTTACTTTACAAATTTTTTTTTTGTTTTTTTTTTTTTTGAGATGGAGTCTCTGTCACCCAGGCTGTAGTGCAGTGGTGCGATCTCAGCTCACTGCAAGCTCCGCCTCCCGGGTTCACGCCATTCTCCTGCCTCAGCCTCCCAAGTAGCTGGGACTACAGGCGCCCGCCACCATGCCCGGCTAATTTTTTGTATTTTTAGTAGAGACGGGGTTTCACCGTGTTAGCTAGGATGGTCTCGATTTCCTGACCTCGTGATCCGCCCGCCTCAGCCTCCCAGACTGCTGGGATTACAGGCGTGAACCACTGTGCCCGGCCTACTTTACAAAATTTTTGAGTTTAAAATACACGGTTTCCAGCAGCTGAAATTTGTGAGTACATATGTGTTGGCATTTTAAACATCACTTGATGATTATTTAATGCTTCATGAGAGATTTACTTTTTAAAATGTAATATAAAATATCTAAAAGTAGTATTCCAACAATTTATATGAATGAGAATCTTCTTTTAAAAATAAGATAAACTAGTTTTTGCCAGTTTTTTAAAATAACCTAAGGGATTTGCTTTGTTTTATTTTAGTCCTGTTGTTCTACAATGTACACATGTAACACCACAAAGAGATAAGTCAGGTATGATTAAAAACAATGCTTTTTATTCTTAGAATACTAGAAATGTTAATAAAAATAAAACTTAACAATTTTCCCCTTTTTTTACCCCCAGTGGTATGTGGGAGTTTGTTTCATACACCAAAGTTTGTGAAGGTAAATATTCTACCTGGTTTATTTTTATGACTTAGTAATTGAGAATTTGACAATAGCGTTATACCTTTGCCCTGAGATTTACAAATCTGTACCTAGCATTCTGCCTCATACAGGCAATTCAGTAAACGTTAAGTGAAATAAAGAGTGAATGAAAAAATAATATCCTTAATGATCAGGGCATTTCTATAAAAAATAAACTATTTTCTTTCCTCCCAGGGTCGTCAGACACCAAAACATATTTCTGAAAGTCTAGGAGCTGAGGTGGATCCTGATATGTCTTGGTCAAGTTCTTTAGCTACACCACCCACCCTTAGTTCTACTGTGCTCATAGGTAATAATAGCAAATGTGTATTTACAAGAAAGAGCAGATGAGGTTGATAATTGTCATCTCTAATACTTCTGTTAAAAGGAAATATGAAAAGAAAATATTAGATAATGTCTTTGATAAGTGTGTTAGTAACTGACAATAATTTTATTCTATTAAGTGTAGATTGGAATAAATACAAATACATTTAGTGGTAGTCCAGTGGTGTCAAGCATTATGTTTTAGTACGATGTGATTAACGTAGAATAGCTTACAAATATTCCTTTACTGGCCTATATAAGCGTTTAAGAGGCAGTATTTGGTGTGACTGAATTCTTTTTACAAATGATTGTGGTAATTGGGGCATTAAAGCAGCATTAAATAAGCTTTTGTTTTCTCTACTTAAATGTGTTCTAAGGTCTGTATTGCCAGTAGTACTGAATTGAGGTCTTAAATTCCACAAGTGTAATTACACAACTATGTGATAAACTGCAATATTTATCCATTCATTAAACTGTAAACTCTTTGCAGTCTCACCACAGTTTCTCTTACTAGGATCTAGAAATATTTCCTATTGTAGGCTGGTTGCAGTGGCTCACGCCTGTAATCCCAACACTTTGGGAGGCTGAGAAGGGTGGATCACGTGAGGCCAGGAGTTTGAGAGCAGCCTGTACAACGTGGTGAAACCCTGTCTCTACTAAAAATAAAAAAATTGGCCAGGTGTGGTAACACACACCTGTAATCCCAGCTACCTGGGGGCTGAGGCATGGGAATTGCTTGAACCTGGGAGGCAGAGGGTGCAGTGAGCCGAGATTGTGCCACTGCACTCCAGCCTGGGTGACAGGGAGGCTGAGGTGGGAGGATCACGAGGTCAGGAGATCGAGACCATCCTGGCTAACGTGGTGAAACCCTGTCTCTATTAAAATAGAAAAAATTAGCTGGGCGTGGTGGCAGACACCTGTAGTCCCAGCTACTCAGGAGGCTGAGGCAGGAGAATGGCATGAACCCGGGAGGCGGATCTTGTAGTGATCTGAGATCATCACGCCACTGCACTCCAGCCTGGGCAACAGAGCAAGACTCTGTCTCAAAAAAAAAAAAAAATCCTGTTATAAAACTACTTAAAAATCTCTGAGTAGCTGAGATTTGGCTAATCATGACTTAGTATTTGAAAAGTTGTGACTATTTTTTTTTTTTTTAATTGAGACAAGGTTCTTCTCTGTTGCCCAGGCTGGAGTGCAGTGGCACCGTCGCAGTTCACTGCAGCCTCAACCTCCCAGGCTCAATTAATCTTTCTTCCTCTTAGCCTTCCAAGTATCTGGGACTACAGGTACCATGCCACCAGTATACTACCAGTCCTGGCTAATTTTTTTTGTATTTTTTGTAGAGATGGGTCCCGCCATGTTGCCCACACTTGTCTCAAATTCCTGAGCTCAAGCAGCCACCACACCCACCTGTGACCATTCTTTTTTATTTTTATGAGATAATAAACATACAAGTTTAAAGAAATGTCTGTACATAAATGTGATTATAGTACAAACAAGTATTTGGAAGTTCATCTAAACAAATGCATCACAGTTTATAGGCAAAACATGAAAGATTGGATAATAATGGGAAAAAAAGTAAATATTCACCAACATTCTTTCTCTTTTTTCTTTTTCGTTTTTTTTTTTTTTGAGGCGGAGTCTTGCCCTTTTGCCCAGGCTGGAGTACAGTGGCACCATCTCGGCTCACAGCAACCTCTGCCTTCTGGGTTCAGGCGATTCTCCTGCCTTAGACTCCCGAGTAGCTGGGATTACAGGCACCCACCACCACGCCTGACTAATTTTTGTATTTTTAGTGGAGAGGAGGTTTCACTGGGTTGGCCAGGGTGGTCTTGAACTCCTGACCTCAAGTGATTCGTTTGTCTCAGCCACATTTTTTTTGTCTAAGAAGATACTGGGCCAGATCATTGTTTCTCAAATTGCAGATTATGACCTGTTCATAGTTGTGAAACTTATTTTGTGAGTCGTATATGCTCTTTTTAAATGAAATGAAAATTCTGAGTACATCACATGTAGTTAGGGTTTAGAAAATAAAAAATACAATATATCTAGTTAAATTTGGACTTCAGGTAAACAGCGAATAATTTTGAGATATACTTAACACTAAAAAATTATTCATTGTTTATCTGAAATTCAAATTTAATGAGGTGTCCTGTATTTTATCCAGAAGTCCTACACACAGTAAAGTTTGTTTTGTAAAACTTTTTTACTTAACCTTTGTGTGCCCATGTGTGTGTGCAGTCATAAAGTGTGTGTGTGTGTGTGTATTTAAAAAACTAGGTTGTACTCAAAGCCTGAGCTTAATTTATTCCCAAACCAGTATTACATTTTGTTTATTCTAGCAAAATAGCATTCTGTTTTGATTCCTCTTTAGCTGGGAGTAAGTTAACCCTATTCTGTTGCTTAGATGAAATAATATGGATAAAATCATTTTGAAAATATGTATTTAATATATAGTATGCCTTTAGGCTGTAGTGTTGTCTAAATGAATGCTAAAGTCTCCAAGCTTTAGCTTTTAAGTCATAACCTCACAGCATCATCTGACTTTCCAACTCATTGTGGACAGTATTACCATAAAGTAAT:A	BRCA2	BRCA2:NM_000059:exon4:c.317_631del:p.G106_I210del	Pathogenic
	13:32325065:TACTGTTTCAGGAAGGAATGTTCCCAATAGTAGACATAAAAGTCTTCGCACAGTGAAAACTAAAATGGATCAAGCAGATGATGTTTCCTGTCCACTTCTAAATTCTTGTCTTAGTGAAAGGTATGATGAAGCTATTATATTAAAATATTTAAATGAAACATTTTCCTACATATATTTGTTCTATAAAGATGAATCTGATTTTTATGCTAATATTTTGGCTAAGAGCCTGGTAGAAGATCTTACATTTTTAAATAATCTTTTAGGTTGAGTCCTTTAATAGAATAGTTTTTACATTAGAAACATGTAAGTTGTTGTTCTTGTGATGTTGAATTGGCTGGTTTTCTGTATATTCTGTGATTTTTTAAGTAACAAAAATAACAGTGGTGAAAAGCAGTAAGTCAGTCCTTGAATTATCAATTTAAAATAAATTGTGTACTTTTCATCTTTGGAGAGAATATGATTTACTTTACAAATTTTTTTTTTGTTTTTTTTTTTTTTGAGATGGAGTCTCTGTCACCCAGGCTGTAGTGCAGTGGTGCGATCTCAGCTCACTGCAAGCTCCGCCTCCCGGGTTCACGCCATTCTCCTGCCTCAGCCTCCCAAGTAGCTGGGACTACAGGCGCCCGCCACCATGCCCGGCTAATTTTTTGTATTTTTAGTAGAGACGGGGTTTCACCGTGTTAGCTAGGATGGTCTCGATTTCCTGACCTCGTGATCCGCCCGCCTCAGCCTCCCAGACTGCTGGGATTACAGGCGTGAACCACTGTGCCCGGCCTACTTTACAAAATTTTTGAGTTTAAAATACACGGTTTCCAGCAGCTGAAATTTGTGAGTACATATGTGTTGGCATTTTAAACATCACTTGATGATTATTTAATGCTTCATGAGAGATTTACTTTTTAAAATGTAATATAAAATATCTAAAAGTAGTATTCCAACAATTTATATGAATGAGAATCTTCTTTTAAAAATAAGATAAACTAGTTTTTGCCAGTTTTTTAAAATAACCTAAGGGATTTGCTTTGTTTTATTTTAGTCCTGTTGTTCTACAATGTACACATGTAACACCACAAAGAGATAAGTCAGGTATGATTAAAAACAATGCTTTTTATTCTTAGAATACTAGAAATGTTAATAAAAATAAAACTTAACAATTTTCCCCTTTTTTTACCCCCAGTGGTATGTGGGAGTTTGTTTCATACACCAAAGTTTGTGAAGGTAAATATTCTACCTGGTTTATTTTTATGACTTAGTAATTGAGAATTTGACAATAGCGTTATACCTTTGCCCTGAGATTTACAAATCTGTACCTAGCATTCTGCCTCATACAGGCAATTCAGTAAACGTTAAGTGAAATAAAGAGTGAATGAAAAAATAATATCCTTAATGATCAGGGCATTTCTATAAAAAATAAACTATTTTCTTTCCTCCCAGGGTCGTCAGACACCAAAACATATTTCTGAAAGTCTAGGAGCTGAGGTGGATCCTGATATGTCTTGGTCAAGTTCTTTAGCTACACCACCCACCCTTAGTTCTACTGTGCTCATAGGTAATAATAGCAAA:T	BRCA2	BRCA2:NM_000059:exon4:c.317_631del:p.G106_I210del	Pathogenic
	13:32325073:CAGGAAGGAATGTTCCCAATAGTAGACATAAAAGTCTTCGCACAGTGAAAACTAAAATGGATCAAGCAGATGATGTTTCCTGTCCACTTCTAAATTCTTGTCTTAGTGAA:C	BRCA2	BRCA2:NM_000059:exon4:c.317_423del:p.G106Efs*16	Pathogenic
	13:32325073:CAGGA:C	BRCA2	BRCA2:NM_000059:exon4:c.317_318del:p.G106Efs*6	Pathogenic
	13:32325076:G:A	BRCA2	BRCA2:NM_000059:exon4:c.G317A:p.G106E	Pathogenic	Uncertain_significance
	13:32325076:GA:AC	BRCA2	BRCA2:NM_000059:exon4:c.317_318delinsAC:p.G106D	Benign
	13:32325076:GA:AG	BRCA2	BRCA2:NM_000059:exon4:c.317_318delinsAG:p.G106E	Benign
	13:32325076:GA:AT	BRCA2	BRCA2:NM_000059:exon4:c.317_318delinsAT:p.G106D	Benign
	13:32325076:GA:CC	BRCA2	BRCA2:NM_000059:exon4:c.317_318delinsCC:p.G106A	Benign
	13:32325076:GA:CG	BRCA2	BRCA2:NM_000059:exon4:c.317_318delinsCG:p.G106A	Benign
	13:32325076:GA:CT	BRCA2	BRCA2:NM_000059:exon4:c.317_318delinsCT:p.G106A	Benign
	13:32325076:GA:TC	BRCA2	BRCA2:NM_000059:exon4:c.317_318delinsTC:p.G106V	Benign
	13:32325076:GA:TG	BRCA2	BRCA2:NM_000059:exon4:c.317_318delinsTG:p.G106V	Benign
	13:32325076:GA:TT	BRCA2	BRCA2:NM_000059:exon4:c.317_318delinsTT:p.G106V	Benign
	13:32325076:G:C	BRCA2	BRCA2:NM_000059:exon4:c.G317C:p.G106A	Pathogenic
	13:32325076:G:T	BRCA2	BRCA2:NM_000059:exon4:c.G317T:p.G106V	Pathogenic
	13:32325077:AAG:A	BRCA2	BRCA2:NM_000059:exon4:c.319_320del:p.R107Efs*5	Pathogenic
	13:32325077:A:C	BRCA2	BRCA2:NM_000059:exon4:c.A318C:p.G106G	Benign
	13:32325077:A:G	BRCA2	BRCA2:NM_000059:exon4:c.A318G:p.G106G	Benign
	13:32325077:A:T	BRCA2	BRCA2:NM_000059:exon4:c.A318T:p.G106G	Benign
	13:32325078:A:C	BRCA2	BRCA2:NM_000059:exon4:c.A319C:p.R107R	Benign
	13:32325078:A:G	BRCA2	BRCA2:NM_000059:exon4:c.A319G:p.R107G	Benign
	13:32325078:AG:CA	BRCA2	BRCA2:NM_000059:exon4:c.319_320delinsCA:p.R107Q	Benign
	13:32325078:AG:CT	BRCA2	BRCA2:NM_000059:exon4:c.319_320delinsCT:p.R107L	Benign
	13:32325078:AGGAATGTTCCCAATAGTAGACATAAAAGTCTTCGCACAGTGAAAAC:A	BRCA2	BRCA2:NM_000059:exon4:c.320_365del:p.R107Ifs*14	Pathogenic
	13:32325078:AGG:CAA	BRCA2	BRCA2:NM_000059:exon4:c.319_321delinsCAA:p.R107Q	Benign
	13:32325078:AGG:CAC	BRCA2	BRCA2:NM_000059:exon4:c.319_321delinsCAC:p.R107H	Benign
	13:32325078:AGG:CAT	BRCA2	BRCA2:NM_000059:exon4:c.319_321delinsCAT:p.R107H	Benign
	13:32325078:AGG:CGA	BRCA2	BRCA2:NM_000059:exon4:c.319_321delinsCGA:p.R107R	Benign
	13:32325078:AGG:CGC	BRCA2	BRCA2:NM_000059:exon4:c.319_321delinsCGC:p.R107R	Benign
	13:32325078:AGG:CGT	BRCA2	BRCA2:NM_000059:exon4:c.319_321delinsCGT:p.R107R	Benign
	13:32325078:AGG:CTA	BRCA2	BRCA2:NM_000059:exon4:c.319_321delinsCTA:p.R107L	Benign
	13:32325078:AGG:CTC	BRCA2	BRCA2:NM_000059:exon4:c.319_321delinsCTC:p.R107L	Benign
	13:32325078:AGG:CTT	BRCA2	BRCA2:NM_000059:exon4:c.319_321delinsCTT:p.R107L	Benign
	13:32325078:AGG:GGA	BRCA2	BRCA2:NM_000059:exon4:c.319_321delinsGGA:p.R107G	Benign
	13:32325078:AGG:GGC	BRCA2	BRCA2:NM_000059:exon4:c.319_321delinsGGC:p.R107G	Benign
	13:32325078:AGG:GGT	BRCA2	BRCA2:NM_000059:exon4:c.319_321delinsGGT:p.R107G	Benign
	13:32325078:AGG:TCA	BRCA2	BRCA2:NM_000059:exon4:c.319_321delinsTCA:p.R107S	Benign
	13:32325078:AGG:TCC	BRCA2	BRCA2:NM_000059:exon4:c.319_321delinsTCC:p.R107S	Benign
	13:32325078:AGG:TCT	BRCA2	BRCA2:NM_000059:exon4:c.319_321delinsTCT:p.R107S	Benign
	13:32325078:AGG:TGC	BRCA2	BRCA2:NM_000059:exon4:c.319_321delinsTGC:p.R107C	Benign
	13:32325078:AGG:TGT	BRCA2	BRCA2:NM_000059:exon4:c.319_321delinsTGT:p.R107C	Benign
	13:32325078:AGG:TTA	BRCA2	BRCA2:NM_000059:exon4:c.319_321delinsTTA:p.R107L	Benign
	13:32325078:AG:TC	BRCA2	BRCA2:NM_000059:exon4:c.319_320delinsTC:p.R107S	Benign
	13:32325078:AG:TT	BRCA2	BRCA2:NM_000059:exon4:c.319_320delinsTT:p.R107L	Benign
	13:32325078:A:T	BRCA2	BRCA2:NM_000059:exon4:c.A319T:p.R107W	Benign
	13:32325079:G:A	BRCA2	BRCA2:NM_000059:exon4:c.G320A:p.R107K	Benign
	13:32325079:G:C	BRCA2	BRCA2:NM_000059:exon4:c.G320C:p.R107T	Benign	Uncertain_significance
	13:32325079:GG:AA	BRCA2	BRCA2:NM_000059:exon4:c.320_321delinsAA:p.R107K	Benign
	13:32325079:GGA:G	BRCA2	BRCA2:NM_000059:exon4:c.321_322del:p.N108Cfs*4	Pathogenic
	13:32325079:GG:CA	BRCA2	BRCA2:NM_000059:exon4:c.320_321delinsCA:p.R107T	Benign
	13:32325079:GG:CC	BRCA2	BRCA2:NM_000059:exon4:c.320_321delinsCC:p.R107T	Benign
	13:32325079:GG:CT	BRCA2	BRCA2:NM_000059:exon4:c.320_321delinsCT:p.R107T	Benign
	13:32325079:G:T	BRCA2	BRCA2:NM_000059:exon4:c.G320T:p.R107M	Benign
	13:32325080:G:C	BRCA2	BRCA2:NM_000059:exon4:c.G321C:p.R107S	Benign
	13:32325080:G:GA	BRCA2	BRCA2:NM_000059:exon4:c.322dupA:p.N108Kfs*5	Pathogenic
	13:32325080:G:T	BRCA2	BRCA2:NM_000059:exon4:c.G321T:p.R107S	Benign
	13:32325081:AA:GC	BRCA2	BRCA2:NM_000059:exon4:c.322_323delinsGC:p.N108A	Benign
	13:32325081:AAT:A	BRCA2	BRCA2:NM_000059:exon4:c.323_324del:p.N108Sfs*4	Pathogenic
	13:32325081:AA:TC	BRCA2	BRCA2:NM_000059:exon4:c.322_323delinsTC:p.N108S	Benign
	13:32325081:AAT:CAC	BRCA2	BRCA2:NM_000059:exon4:c.322_324delinsCAC:p.N108H	Benign
	13:32325081:AAT:GAC	BRCA2	BRCA2:NM_000059:exon4:c.322_324delinsGAC:p.N108D	Benign
	13:32325081:AAT:GCA	BRCA2	BRCA2:NM_000059:exon4:c.322_324delinsGCA:p.N108A	Benign
	13:32325081:AAT:GCC	BRCA2	BRCA2:NM_000059:exon4:c.322_324delinsGCC:p.N108A	Benign
	13:32325081:AAT:GCG	BRCA2	BRCA2:NM_000059:exon4:c.322_324delinsGCG:p.N108A	Benign
	13:32325081:AAT:TAC	BRCA2	BRCA2:NM_000059:exon4:c.322_324delinsTAC:p.N108Y	Benign
	13:32325081:AAT:TCA	BRCA2	BRCA2:NM_000059:exon4:c.322_324delinsTCA:p.N108S	Benign
	13:32325081:AAT:TCC	BRCA2	BRCA2:NM_000059:exon4:c.322_324delinsTCC:p.N108S	Benign
	13:32325081:AAT:TCG	BRCA2	BRCA2:NM_000059:exon4:c.322_324delinsTCG:p.N108S	Benign
	13:32325081:A:G	BRCA2	BRCA2:NM_000059:exon4:c.A322G:p.N108D	Benign
	13:32325081:A:T	BRCA2	BRCA2:NM_000059:exon4:c.A322T:p.N108Y	Benign
	13:32325082:A:C	BRCA2	BRCA2:NM_000059:exon4:c.A323C:p.N108T	Benign	Uncertain_significance
	13:32325082:A:G	BRCA2	BRCA2:NM_000059:exon4:c.A323G:p.N108S	Benign	Conflicting_interpretations_of_pathogenicity
	13:32325082:A:T	BRCA2	BRCA2:NM_000059:exon4:c.A323T:p.N108I	Benign
	13:32325082:AT:CA	BRCA2	BRCA2:NM_000059:exon4:c.323_324delinsCA:p.N108T	Benign
	13:32325082:AT:CC	BRCA2	BRCA2:NM_000059:exon4:c.323_324delinsCC:p.N108T	Benign
	13:32325082:AT:CG	BRCA2	BRCA2:NM_000059:exon4:c.323_324delinsCG:p.N108T	Benign
	13:32325082:AT:GC	BRCA2	BRCA2:NM_000059:exon4:c.323_324delinsGC:p.N108S	Benign
	13:32325082:AT:TA	BRCA2	BRCA2:NM_000059:exon4:c.323_324delinsTA:p.N108I	Benign
	13:32325082:AT:TC	BRCA2	BRCA2:NM_000059:exon4:c.323_324delinsTC:p.N108I	Benign
	13:32325083:T:A	BRCA2	BRCA2:NM_000059:exon4:c.T324A:p.N108K	Benign	Uncertain_significance
	13:32325083:T:G	BRCA2	BRCA2:NM_000059:exon4:c.T324G:p.N108K	Benign
	13:32325084:G:A	BRCA2	BRCA2:NM_000059:exon4:c.G325A:p.V109I	Benign	Uncertain_significance
	13:32325084:G:C	BRCA2	BRCA2:NM_000059:exon4:c.G325C:p.V109L	Benign
	13:32325084:G:T	BRCA2	BRCA2:NM_000059:exon4:c.G325T:p.V109F	Benign	Uncertain_significance
	13:32325084:GTT:ATA	BRCA2	BRCA2:NM_000059:exon4:c.325_327delinsATA:p.V109I	Benign
	13:32325084:GTT:ATC	BRCA2	BRCA2:NM_000059:exon4:c.325_327delinsATC:p.V109I	Benign
	13:32325084:GTT:ATG	BRCA2	BRCA2:NM_000059:exon4:c.325_327delinsATG:p.V109M	Benign
	13:32325084:GTT:CTA	BRCA2	BRCA2:NM_000059:exon4:c.325_327delinsCTA:p.V109L	Benign
	13:32325084:GTT:CTC	BRCA2	BRCA2:NM_000059:exon4:c.325_327delinsCTC:p.V109L	Benign
	13:32325084:GTT:CTG	BRCA2	BRCA2:NM_000059:exon4:c.325_327delinsCTG:p.V109L	Benign
	13:32325084:GTT:TTA	BRCA2	BRCA2:NM_000059:exon4:c.325_327delinsTTA:p.V109L	Benign
	13:32325084:GTT:TTC	BRCA2	BRCA2:NM_000059:exon4:c.325_327delinsTTC:p.V109F	Benign
	13:32325084:GTT:TTG	BRCA2	BRCA2:NM_000059:exon4:c.325_327delinsTTG:p.V109L	Benign
	13:32325085:T:A	BRCA2	BRCA2:NM_000059:exon4:c.T326A:p.V109D	Benign
	13:32325085:T:C	BRCA2	BRCA2:NM_000059:exon4:c.T326C:p.V109A	Benign	Uncertain_significance
	13:32325085:T:G	BRCA2	BRCA2:NM_000059:exon4:c.T326G:p.V109G	Benign
	13:32325085:TT:AA	BRCA2	BRCA2:NM_000059:exon4:c.326_327delinsAA:p.V109E	Benign
	13:32325085:TT:AC	BRCA2	BRCA2:NM_000059:exon4:c.326_327delinsAC:p.V109D	Benign
	13:32325085:TT:AG	BRCA2	BRCA2:NM_000059:exon4:c.326_327delinsAG:p.V109E	Benign
	13:32325085:TT:CA	BRCA2	BRCA2:NM_000059:exon4:c.326_327delinsCA:p.V109A	Benign
	13:32325085:TT:CC	BRCA2	BRCA2:NM_000059:exon4:c.326_327delinsCC:p.V109A	Benign
	13:32325085:TT:CG	BRCA2	BRCA2:NM_000059:exon4:c.326_327delinsCG:p.V109A	Benign
	13:32325085:TT:GA	BRCA2	BRCA2:NM_000059:exon4:c.326_327delinsGA:p.V109G	Benign
	13:32325085:TT:GC	BRCA2	BRCA2:NM_000059:exon4:c.326_327delinsGC:p.V109G	Benign
	13:32325085:TT:GG	BRCA2	BRCA2:NM_000059:exon4:c.326_327delinsGG:p.V109G	Benign
	13:32325086:T:A	BRCA2	BRCA2:NM_000059:exon4:c.T327A:p.V109V	Benign
	13:32325086:T:C	BRCA2	BRCA2:NM_000059:exon4:c.T327C:p.V109V	Benign
	13:32325086:T:G	BRCA2	BRCA2:NM_000059:exon4:c.T327G:p.V109V	Benign
	13:32325086:T:TC	BRCA2	BRCA2:NM_000059:exon4:c.328dupC:p.N111Qfs*2	Pathogenic
	13:32325087:C:A	BRCA2	BRCA2:NM_000059:exon4:c.C328A:p.P110T	Benign	Conflicting_interpretations_of_pathogenicity
	13:32325087:CC:AG	BRCA2	BRCA2:NM_000059:exon4:c.328_329delinsAG:p.P110S	Benign
	13:32325087:CCC:ACA	BRCA2	BRCA2:NM_000059:exon4:c.328_330delinsACA:p.P110T	Benign
	13:32325087:CCC:ACG	BRCA2	BRCA2:NM_000059:exon4:c.328_330delinsACG:p.P110T	Benign
	13:32325087:CCC:ACT	BRCA2	BRCA2:NM_000059:exon4:c.328_330delinsACT:p.P110T	Benign
	13:32325087:CCC:AGA	BRCA2	BRCA2:NM_000059:exon4:c.328_330delinsAGA:p.P110R	Benign
	13:32325087:CCC:AGG	BRCA2	BRCA2:NM_000059:exon4:c.328_330delinsAGG:p.P110R	Benign
	13:32325087:CCC:AGT	BRCA2	BRCA2:NM_000059:exon4:c.328_330delinsAGT:p.P110S	Benign
	13:32325087:CCC:GCA	BRCA2	BRCA2:NM_000059:exon4:c.328_330delinsGCA:p.P110A	Benign
	13:32325087:CCC:GCG	BRCA2	BRCA2:NM_000059:exon4:c.328_330delinsGCG:p.P110A	Benign
	13:32325087:CCC:GCT	BRCA2	BRCA2:NM_000059:exon4:c.328_330delinsGCT:p.P110A	Benign
	13:32325087:CCC:TCA	BRCA2	BRCA2:NM_000059:exon4:c.328_330delinsTCA:p.P110S	Benign
	13:32325087:CCC:TCG	BRCA2	BRCA2:NM_000059:exon4:c.328_330delinsTCG:p.P110S	Benign
	13:32325087:CCC:TCT	BRCA2	BRCA2:NM_000059:exon4:c.328_330delinsTCT:p.P110S	Benign
	13:32325087:CCC:TTA	BRCA2	BRCA2:NM_000059:exon4:c.328_330delinsTTA:p.P110L	Benign
	13:32325087:CCC:TTG	BRCA2	BRCA2:NM_000059:exon4:c.328_330delinsTTG:p.P110L	Benign
	13:32325087:CCC:TTT	BRCA2	BRCA2:NM_000059:exon4:c.328_330delinsTTT:p.P110F	Benign
	13:32325087:CC:TT	BRCA2	BRCA2:NM_000059:exon4:c.328_329delinsTT:p.P110F	Benign
	13:32325087:C:G	BRCA2	BRCA2:NM_000059:exon4:c.C328G:p.P110A	Benign
	13:32325087:C:T	BRCA2	BRCA2:NM_000059:exon4:c.C328T:p.P110S	Benign
	13:32325088:C:A	BRCA2	BRCA2:NM_000059:exon4:c.C329A:p.P110H	Benign	Uncertain_significance
	13:32325088:CCA:C	BRCA2	BRCA2:NM_000059:exon4:c.330_331del:p.N111*	Pathogenic
	13:32325088:CC:AT	BRCA2	BRCA2:NM_000059:exon4:c.329_330delinsAT:p.P110H	Benign
	13:32325088:CC:GA	BRCA2	BRCA2:NM_000059:exon4:c.329_330delinsGA:p.P110R	Benign
	13:32325088:CC:GG	BRCA2	BRCA2:NM_000059:exon4:c.329_330delinsGG:p.P110R	Benign
	13:32325088:CC:GT	BRCA2	BRCA2:NM_000059:exon4:c.329_330delinsGT:p.P110R	Benign
	13:32325088:CC:TA	BRCA2	BRCA2:NM_000059:exon4:c.329_330delinsTA:p.P110L	Benign
	13:32325088:CC:TG	BRCA2	BRCA2:NM_000059:exon4:c.329_330delinsTG:p.P110L	Benign
	13:32325088:CC:TT	BRCA2	BRCA2:NM_000059:exon4:c.329_330delinsTT:p.P110L	Benign
	13:32325088:C:G	BRCA2	BRCA2:NM_000059:exon4:c.C329G:p.P110R	Benign
	13:32325088:C:T	BRCA2	BRCA2:NM_000059:exon4:c.C329T:p.P110L	Benign	Uncertain_significance
	13:32325089:C:CA	BRCA2	BRCA2:NM_000059:exon4:c.331dupA:p.N111Kfs*2	Pathogenic
	13:32325089:C:G	BRCA2	BRCA2:NM_000059:exon4:c.C330G:p.P110P	Benign
	13:32325090:AA:GC	BRCA2	BRCA2:NM_000059:exon4:c.331_332delinsGC:p.N111A	Benign
	13:32325090:AAT:A	BRCA2	BRCA2:NM_000059:exon4:c.332_333del:p.N111Kfs*2	Pathogenic
	13:32325090:AA:TC	BRCA2	BRCA2:NM_000059:exon4:c.331_332delinsTC:p.N111S	Benign
	13:32325090:AAT:CAC	BRCA2	BRCA2:NM_000059:exon4:c.331_333delinsCAC:p.N111H	Benign
	13:32325090:AAT:GAC	BRCA2	BRCA2:NM_000059:exon4:c.331_333delinsGAC:p.N111D	Benign
	13:32325090:AAT:GCA	BRCA2	BRCA2:NM_000059:exon4:c.331_333delinsGCA:p.N111A	Benign
	13:32325090:AAT:GCC	BRCA2	BRCA2:NM_000059:exon4:c.331_333delinsGCC:p.N111A	Benign
	13:32325090:AAT:GCG	BRCA2	BRCA2:NM_000059:exon4:c.331_333delinsGCG:p.N111A	Benign
	13:32325090:AAT:TAC	BRCA2	BRCA2:NM_000059:exon4:c.331_333delinsTAC:p.N111Y	Benign
	13:32325090:AAT:TCA	BRCA2	BRCA2:NM_000059:exon4:c.331_333delinsTCA:p.N111S	Benign
	13:32325090:AAT:TCC	BRCA2	BRCA2:NM_000059:exon4:c.331_333delinsTCC:p.N111S	Benign
	13:32325090:AAT:TCG	BRCA2	BRCA2:NM_000059:exon4:c.331_333delinsTCG:p.N111S	Benign
	13:32325090:A:C	BRCA2	BRCA2:NM_000059:exon4:c.A331C:p.N111H	Benign
	13:32325090:A:G	BRCA2	BRCA2:NM_000059:exon4:c.A331G:p.N111D	Benign	Conflicting_interpretations_of_pathogenicity
	13:32325090:A:T	BRCA2	BRCA2:NM_000059:exon4:c.A331T:p.N111Y	Benign
	13:32325091:A:C	BRCA2	BRCA2:NM_000059:exon4:c.A332C:p.N111T	Benign
	13:32325091:A:G	BRCA2	BRCA2:NM_000059:exon4:c.A332G:p.N111S	Benign	Conflicting_interpretations_of_pathogenicity
	13:32325091:A:T	BRCA2	BRCA2:NM_000059:exon4:c.A332T:p.N111I	Benign
	13:32325091:AT:CA	BRCA2	BRCA2:NM_000059:exon4:c.332_333delinsCA:p.N111T	Benign
	13:32325091:AT:CC	BRCA2	BRCA2:NM_000059:exon4:c.332_333delinsCC:p.N111T	Benign
	13:32325091:AT:CG	BRCA2	BRCA2:NM_000059:exon4:c.332_333delinsCG:p.N111T	Benign
	13:32325091:AT:GC	BRCA2	BRCA2:NM_000059:exon4:c.332_333delinsGC:p.N111S	Benign
	13:32325091:AT:TA	BRCA2	BRCA2:NM_000059:exon4:c.332_333delinsTA:p.N111I	Benign
	13:32325091:AT:TC	BRCA2	BRCA2:NM_000059:exon4:c.332_333delinsTC:p.N111I	Benign
	13:32325092:T:A	BRCA2	BRCA2:NM_000059:exon4:c.T333A:p.N111K	Benign
	13:32325092:TAGTAGACATAAAAGTCTTCGCACAGTGAAAACTAAAATGGATCAAGCAGATGATGTTTCCTGTCCACTTC:T	BRCA2	BRCA2:NM_000059:exon4:c.334_403del:p.S112*	Pathogenic
	13:32325092:T:G	BRCA2	BRCA2:NM_000059:exon4:c.T333G:p.N111K	Benign
	13:32325093:A:C	BRCA2	BRCA2:NM_000059:exon4:c.A334C:p.S112R	Benign
	13:32325093:A:G	BRCA2	BRCA2:NM_000059:exon4:c.A334G:p.S112G	Benign
	13:32325093:AG:CC	BRCA2	BRCA2:NM_000059:exon4:c.334_335delinsCC:p.S112P	Benign
	13:32325093:AG:CT	BRCA2	BRCA2:NM_000059:exon4:c.334_335delinsCT:p.S112L	Benign
	13:32325093:AG:GC	BRCA2	BRCA2:NM_000059:exon4:c.334_335delinsGC:p.S112A	Benign
	13:32325093:AGT:A	BRCA2	BRCA2:NM_000059:exon4:c.335_336del:p.S112Kfs*3	Pathogenic
	13:32325093:AG:TC	BRCA2	BRCA2:NM_000059:exon4:c.334_335delinsTC:p.S112S	Benign
	13:32325093:AGT:CCA	BRCA2	BRCA2:NM_000059:exon4:c.334_336delinsCCA:p.S112P	Benign
	13:32325093:AGT:CCC	BRCA2	BRCA2:NM_000059:exon4:c.334_336delinsCCC:p.S112P	Benign
	13:32325093:AGT:CCG	BRCA2	BRCA2:NM_000059:exon4:c.334_336delinsCCG:p.S112P	Benign
	13:32325093:AGT:CGA	BRCA2	BRCA2:NM_000059:exon4:c.334_336delinsCGA:p.S112R	Benign
	13:32325093:AGT:CGC	BRCA2	BRCA2:NM_000059:exon4:c.334_336delinsCGC:p.S112R	Benign
	13:32325093:AGT:CGG	BRCA2	BRCA2:NM_000059:exon4:c.334_336delinsCGG:p.S112R	Benign
	13:32325093:AGT:CTA	BRCA2	BRCA2:NM_000059:exon4:c.334_336delinsCTA:p.S112L	Benign
	13:32325093:AGT:CTC	BRCA2	BRCA2:NM_000059:exon4:c.334_336delinsCTC:p.S112L	Benign
	13:32325093:AGT:CTG	BRCA2	BRCA2:NM_000059:exon4:c.334_336delinsCTG:p.S112L	Benign
	13:32325093:AGT:GAA	BRCA2	BRCA2:NM_000059:exon4:c.334_336delinsGAA:p.S112E	Benign
	13:32325093:AGT:GAG	BRCA2	BRCA2:NM_000059:exon4:c.334_336delinsGAG:p.S112E	Benign
	13:32325093:AGT:GCA	BRCA2	BRCA2:NM_000059:exon4:c.334_336delinsGCA:p.S112A	Benign
	13:32325093:AGT:GCC	BRCA2	BRCA2:NM_000059:exon4:c.334_336delinsGCC:p.S112A	Benign
	13:32325093:AGT:GCG	BRCA2	BRCA2:NM_000059:exon4:c.334_336delinsGCG:p.S112A	Benign
	13:32325093:AGT:GGA	BRCA2	BRCA2:NM_000059:exon4:c.334_336delinsGGA:p.S112G	Benign
	13:32325093:AGT:GGC	BRCA2	BRCA2:NM_000059:exon4:c.334_336delinsGGC:p.S112G	Benign
	13:32325093:AGT:GGG	BRCA2	BRCA2:NM_000059:exon4:c.334_336delinsGGG:p.S112G	Benign
	13:32325093:AG:TT	BRCA2	BRCA2:NM_000059:exon4:c.334_335delinsTT:p.S112F	Benign
	13:32325093:AGT:TAA	BRCA2	BRCA2:NM_000059:exon4:c.334_336delinsTAA:p.S112_I3418del	Pathogenic
	13:32325093:AGT:TAG	BRCA2	BRCA2:NM_000059:exon4:c.334_336delinsTAG:p.S112_I3418del	Pathogenic
	13:32325093:AGT:TCA	BRCA2	BRCA2:NM_000059:exon4:c.334_336delinsTCA:p.S112S	Benign
	13:32325093:AGT:TCC	BRCA2	BRCA2:NM_000059:exon4:c.334_336delinsTCC:p.S112S	Benign
	13:32325093:AGT:TCG	BRCA2	BRCA2:NM_000059:exon4:c.334_336delinsTCG:p.S112S	Benign
	13:32325093:AGT:TGA	BRCA2	BRCA2:NM_000059:exon4:c.334_336delinsTGA:p.S112_I3418del	Pathogenic
	13:32325093:AGT:TGC	BRCA2	BRCA2:NM_000059:exon4:c.334_336delinsTGC:p.S112C	Benign
	13:32325093:AGT:TTA	BRCA2	BRCA2:NM_000059:exon4:c.334_336delinsTTA:p.S112L	Benign
	13:32325093:AGT:TTC	BRCA2	BRCA2:NM_000059:exon4:c.334_336delinsTTC:p.S112F	Benign
	13:32325093:AGT:TTG	BRCA2	BRCA2:NM_000059:exon4:c.334_336delinsTTG:p.S112L	Benign
	13:32325093:A:T	BRCA2	BRCA2:NM_000059:exon4:c.A334T:p.S112C	Benign
	13:32325094:G:A	BRCA2	BRCA2:NM_000059:exon4:c.G335A:p.S112N	Benign	Uncertain_significance
	13:32325094:G:C	BRCA2	BRCA2:NM_000059:exon4:c.G335C:p.S112T	Benign
	13:32325094:G:T	BRCA2	BRCA2:NM_000059:exon4:c.G335T:p.S112I	Benign
	13:32325094:GT:AC	BRCA2	BRCA2:NM_000059:exon4:c.335_336delinsAC:p.S112N	Benign
	13:32325094:GTA:G	BRCA2	BRCA2:NM_000059:exon4:c.336_337del:p.S112Rfs*3	Pathogenic
	13:32325094:GT:CA	BRCA2	BRCA2:NM_000059:exon4:c.335_336delinsCA:p.S112T	Benign
	13:32325094:GT:CC	BRCA2	BRCA2:NM_000059:exon4:c.335_336delinsCC:p.S112T	Benign
	13:32325094:GT:CG	BRCA2	BRCA2:NM_000059:exon4:c.335_336delinsCG:p.S112T	Benign
	13:32325094:GT:TA	BRCA2	BRCA2:NM_000059:exon4:c.335_336delinsTA:p.S112I	Benign
	13:32325094:GT:TC	BRCA2	BRCA2:NM_000059:exon4:c.335_336delinsTC:p.S112I	Benign
	13:32325095:T:A	BRCA2	BRCA2:NM_000059:exon4:c.T336A:p.S112R	Benign
	13:32325095:T:C	BRCA2	BRCA2:NM_000059:exon4:c.T336C:p.S112S	Benign
	13:32325095:T:G	BRCA2	BRCA2:NM_000059:exon4:c.T336G:p.S112R	Benign
	13:32325096:A:AG	BRCA2	BRCA2:NM_000059:exon4:c.338dupG:p.H114Tfs*2	Pathogenic
	13:32325096:A:C	BRCA2	BRCA2:NM_000059:exon4:c.A337C:p.R113R	Benign
	13:32325096:A:G	BRCA2	BRCA2:NM_000059:exon4:c.A337G:p.R113G	Benign
	13:32325096:AGA:CAG	BRCA2	BRCA2:NM_000059:exon4:c.337_339delinsCAG:p.R113Q	Benign
	13:32325096:AGA:CCC	BRCA2	BRCA2:NM_000059:exon4:c.337_339delinsCCC:p.R113P	Benign
	13:32325096:AGA:CCG	BRCA2	BRCA2:NM_000059:exon4:c.337_339delinsCCG:p.R113P	Benign
	13:32325096:AGA:CCT	BRCA2	BRCA2:NM_000059:exon4:c.337_339delinsCCT:p.R113P	Benign
	13:32325096:AGA:CGC	BRCA2	BRCA2:NM_000059:exon4:c.337_339delinsCGC:p.R113R	Benign
	13:32325096:AGA:CGG	BRCA2	BRCA2:NM_000059:exon4:c.337_339delinsCGG:p.R113R	Benign
	13:32325096:AGA:CGT	BRCA2	BRCA2:NM_000059:exon4:c.337_339delinsCGT:p.R113R	Benign
	13:32325096:AGA:CTC	BRCA2	BRCA2:NM_000059:exon4:c.337_339delinsCTC:p.R113L	Benign
	13:32325096:AGA:CTG	BRCA2	BRCA2:NM_000059:exon4:c.337_339delinsCTG:p.R113L	Benign
	13:32325096:AGA:CTT	BRCA2	BRCA2:NM_000059:exon4:c.337_339delinsCTT:p.R113L	Benign
	13:32325096:AGA:GGC	BRCA2	BRCA2:NM_000059:exon4:c.337_339delinsGGC:p.R113G	Benign
	13:32325096:AGA:GGG	BRCA2	BRCA2:NM_000059:exon4:c.337_339delinsGGG:p.R113G	Benign
	13:32325096:AGA:GGT	BRCA2	BRCA2:NM_000059:exon4:c.337_339delinsGGT:p.R113G	Benign
	13:32325096:AGA:TAG	BRCA2	BRCA2:NM_000059:exon4:c.337_339delinsTAG:p.R113_I3418del	Pathogenic
	13:32325096:AGA:TCC	BRCA2	BRCA2:NM_000059:exon4:c.337_339delinsTCC:p.R113S	Benign
	13:32325096:AGA:TCG	BRCA2	BRCA2:NM_000059:exon4:c.337_339delinsTCG:p.R113S	Benign
	13:32325096:AGA:TCT	BRCA2	BRCA2:NM_000059:exon4:c.337_339delinsTCT:p.R113S	Benign
	13:32325096:AGA:TGC	BRCA2	BRCA2:NM_000059:exon4:c.337_339delinsTGC:p.R113C	Benign
	13:32325096:AGA:TGG	BRCA2	BRCA2:NM_000059:exon4:c.337_339delinsTGG:p.R113W	Benign
	13:32325096:AGA:TGT	BRCA2	BRCA2:NM_000059:exon4:c.337_339delinsTGT:p.R113C	Benign
	13:32325096:AGA:TTG	BRCA2	BRCA2:NM_000059:exon4:c.337_339delinsTTG:p.R113L	Benign
	13:32325096:AG:CA	BRCA2	BRCA2:NM_000059:exon4:c.337_338delinsCA:p.R113Q	Benign
	13:32325096:AG:CC	BRCA2	BRCA2:NM_000059:exon4:c.337_338delinsCC:p.R113P	Benign
	13:32325096:AG:CT	BRCA2	BRCA2:NM_000059:exon4:c.337_338delinsCT:p.R113L	Benign
	13:32325096:AG:TA	BRCA2	BRCA2:NM_000059:exon4:c.337_338delinsTA:p.R113_I3418del	Pathogenic
	13:32325096:AG:TC	BRCA2	BRCA2:NM_000059:exon4:c.337_338delinsTC:p.R113S	Benign
	13:32325096:AG:TT	BRCA2	BRCA2:NM_000059:exon4:c.337_338delinsTT:p.R113L	Benign
	13:32325096:A:T	BRCA2	BRCA2:NM_000059:exon4:c.A337T:p.R113X	Pathogenic	Pathogenic
	13:32325097:G:A	BRCA2	BRCA2:NM_000059:exon4:c.G338A:p.R113K	Benign	Conflicting_interpretations_of_pathogenicity
	13:32325097:GA:AG	BRCA2	BRCA2:NM_000059:exon4:c.338_339delinsAG:p.R113K	Benign
	13:32325097:GA:CC	BRCA2	BRCA2:NM_000059:exon4:c.338_339delinsCC:p.R113T	Benign
	13:32325097:GA:CG	BRCA2	BRCA2:NM_000059:exon4:c.338_339delinsCG:p.R113T	Benign
	13:32325097:GA:CT	BRCA2	BRCA2:NM_000059:exon4:c.338_339delinsCT:p.R113T	Benign
	13:32325097:GA:TC	BRCA2	BRCA2:NM_000059:exon4:c.338_339delinsTC:p.R113I	Benign
	13:32325097:GA:TT	BRCA2	BRCA2:NM_000059:exon4:c.338_339delinsTT:p.R113I	Benign
	13:32325097:G:C	BRCA2	BRCA2:NM_000059:exon4:c.G338C:p.R113T	Benign
	13:32325097:G:T	BRCA2	BRCA2:NM_000059:exon4:c.G338T:p.R113I	Benign
	13:32325098:A:C	BRCA2	BRCA2:NM_000059:exon4:c.A339C:p.R113S	Benign
	13:32325098:ACATAAAAG:A	BRCA2	BRCA2:NM_000059:exon4:c.340_347del:p.H114Sfs*7	Pathogenic
	13:32325098:A:T	BRCA2	BRCA2:NM_000059:exon4:c.A339T:p.R113S	Benign
	13:32325099:C:A	BRCA2	BRCA2:NM_000059:exon4:c.C340A:p.H114N	Benign	Uncertain_significance
	13:32325099:CAT:AAC	BRCA2	BRCA2:NM_000059:exon4:c.340_342delinsAAC:p.H114N	Benign
	13:32325099:CAT:AGA	BRCA2	BRCA2:NM_000059:exon4:c.340_342delinsAGA:p.H114R	Benign
	13:32325099:CAT:AGG	BRCA2	BRCA2:NM_000059:exon4:c.340_342delinsAGG:p.H114R	Benign
	13:32325099:CAT:C	BRCA2	BRCA2:NM_000059:exon4:c.341_342del:p.H114Qfs*9	Pathogenic	Pathogenic
	13:32325099:CAT:GAC	BRCA2	BRCA2:NM_000059:exon4:c.340_342delinsGAC:p.H114D	Benign
	13:32325099:CAT:TAC	BRCA2	BRCA2:NM_000059:exon4:c.340_342delinsTAC:p.H114Y	Benign
	13:32325099:CAT:TTA	BRCA2	BRCA2:NM_000059:exon4:c.340_342delinsTTA:p.H114L	Benign
	13:32325099:CAT:TTG	BRCA2	BRCA2:NM_000059:exon4:c.340_342delinsTTG:p.H114L	Benign
	13:32325099:C:G	BRCA2	BRCA2:NM_000059:exon4:c.C340G:p.H114D	Benign
	13:32325099:C:T	BRCA2	BRCA2:NM_000059:exon4:c.C340T:p.H114Y	Benign	Uncertain_significance
	13:32325100:A:AAACG	BRCA2	BRCA2:NM_000059:exon4:c.341_342insAACG:p.H114Qfs*3	Pathogenic
	13:32325100:A:AT	BRCA2	BRCA2:NM_000059:exon4:c.342dupT:p.K115*	Pathogenic	Pathogenic
	13:32325100:A:C	BRCA2	BRCA2:NM_000059:exon4:c.A341C:p.H114P	Benign	Uncertain_significance
	13:32325100:A:G	BRCA2	BRCA2:NM_000059:exon4:c.A341G:p.H114R	Benign	Conflicting_interpretations_of_pathogenicity
	13:32325100:A:T	BRCA2	BRCA2:NM_000059:exon4:c.A341T:p.H114L	Benign	Uncertain_significance
	13:32325100:AT:CA	BRCA2	BRCA2:NM_000059:exon4:c.341_342delinsCA:p.H114P	Benign
	13:32325100:AT:CC	BRCA2	BRCA2:NM_000059:exon4:c.341_342delinsCC:p.H114P	Benign
	13:32325100:AT:CG	BRCA2	BRCA2:NM_000059:exon4:c.341_342delinsCG:p.H114P	Benign
	13:32325100:AT:GA	BRCA2	BRCA2:NM_000059:exon4:c.341_342delinsGA:p.H114R	Benign
	13:32325100:AT:GC	BRCA2	BRCA2:NM_000059:exon4:c.341_342delinsGC:p.H114R	Benign
	13:32325100:AT:GG	BRCA2	BRCA2:NM_000059:exon4:c.341_342delinsGG:p.H114R	Benign
	13:32325100:AT:TA	BRCA2	BRCA2:NM_000059:exon4:c.341_342delinsTA:p.H114L	Benign
	13:32325100:AT:TC	BRCA2	BRCA2:NM_000059:exon4:c.341_342delinsTC:p.H114L	Benign
	13:32325100:AT:TG	BRCA2	BRCA2:NM_000059:exon4:c.341_342delinsTG:p.H114L	Benign
	13:32325101:T:A	BRCA2	BRCA2:NM_000059:exon4:c.T342A:p.H114Q	Benign
	13:32325101:TAA:T	BRCA2	BRCA2:NM_000059:exon4:c.343_344del:p.L117Sfs*6	Pathogenic	Pathogenic
	13:32325101:T:C	BRCA2	BRCA2:NM_000059:exon4:c.T342C:p.H114H	Benign
	13:32325101:T:G	BRCA2	BRCA2:NM_000059:exon4:c.T342G:p.H114Q	Benign
	13:32325101:T:TA	BRCA2	BRCA2:NM_000059:exon4:c.343dupA:p.S116Kfs*8	Pathogenic
	13:32325102:AAAAGTCTTCGCACAGTGAAAACTAAAATGG:A	BRCA2	BRCA2:NM_000059:exon4:c.344_373del:p.K115_D125delinsN	Pathogenic
	13:32325102:AAAAGTCTTCGCACAGTGAAAACTAAAATGGATCAAGCAGATGATGTTTCCTGTCCACTTC:A	BRCA2	BRCA2:NM_000059:exon4:c.344_403del:p.K115_L135delinsI	Pathogenic
	13:32325102:AAAAGTCTTCGCACAGTGAAAACTAAAATGGATCAAGCAGATGATGTTTCCTGTCCACTTCT:A	BRCA2	BRCA2:NM_000059:exon4:c.344_404del:p.S116Ifs*16	Pathogenic
	13:32325102:AAAAGTCTTCGCACAGTGAAAACTAAAATGGATCAAGCAGATGATGTTTCCTGTCCACTTCTAAATTCTTGTCTTAGTGAAAG:A	BRCA2	BRCA2:NM_000059:exon4:c.344_425del:p.K115Ifs*10	Pathogenic
	13:32325102:AAA:CAG	BRCA2	BRCA2:NM_000059:exon4:c.343_345delinsCAG:p.K115Q	Benign
	13:32325102:AAA:CGC	BRCA2	BRCA2:NM_000059:exon4:c.343_345delinsCGC:p.K115R	Benign
	13:32325102:AAA:CGG	BRCA2	BRCA2:NM_000059:exon4:c.343_345delinsCGG:p.K115R	Benign
	13:32325102:AAA:CGT	BRCA2	BRCA2:NM_000059:exon4:c.343_345delinsCGT:p.K115R	Benign
	13:32325102:AAA:GAG	BRCA2	BRCA2:NM_000059:exon4:c.343_345delinsGAG:p.K115E	Benign
	13:32325102:A:AAT	BRCA2	BRCA2:NM_000059:exon4:c.343_344insAT:p.K115Nfs*7	Pathogenic
	13:32325102:AAA:TAG	BRCA2	BRCA2:NM_000059:exon4:c.343_345delinsTAG:p.K115_I3418del	Pathogenic
	13:32325102:AA:CG	BRCA2	BRCA2:NM_000059:exon4:c.343_344delinsCG:p.K115R	Benign
	13:32325102:AA:TG	BRCA2	BRCA2:NM_000059:exon4:c.343_344delinsTG:p.K115_I3418del	Pathogenic
	13:32325102:A:C	BRCA2	BRCA2:NM_000059:exon4:c.A343C:p.K115Q	Benign
	13:32325102:A:G	BRCA2	BRCA2:NM_000059:exon4:c.A343G:p.K115E	Benign	Conflicting_interpretations_of_pathogenicity
	13:32325102:A:T	BRCA2	BRCA2:NM_000059:exon4:c.A343T:p.K115X	Pathogenic
	13:32325103:AA:CC	BRCA2	BRCA2:NM_000059:exon4:c.344_345delinsCC:p.K115T	Benign
	13:32325103:AA:CG	BRCA2	BRCA2:NM_000059:exon4:c.344_345delinsCG:p.K115T	Benign
	13:32325103:AA:CT	BRCA2	BRCA2:NM_000059:exon4:c.344_345delinsCT:p.K115T	Benign
	13:32325103:AA:GG	BRCA2	BRCA2:NM_000059:exon4:c.344_345delinsGG:p.K115R	Benign
	13:32325103:AA:TC	BRCA2	BRCA2:NM_000059:exon4:c.344_345delinsTC:p.K115I	Benign
	13:32325103:AA:TT	BRCA2	BRCA2:NM_000059:exon4:c.344_345delinsTT:p.K115I	Benign
	13:32325103:A:C	BRCA2	BRCA2:NM_000059:exon4:c.A344C:p.K115T	Benign
	13:32325103:A:G	BRCA2	BRCA2:NM_000059:exon4:c.A344G:p.K115R	Benign
	13:32325103:A:T	BRCA2	BRCA2:NM_000059:exon4:c.A344T:p.K115I	Benign
	13:32325104:AAG:A	BRCA2	BRCA2:NM_000059:exon4:c.346_347del:p.L117Sfs*6	Pathogenic
	13:32325104:A:C	BRCA2	BRCA2:NM_000059:exon4:c.A345C:p.K115N	Benign
	13:32325104:A:G	BRCA2	BRCA2:NM_000059:exon4:c.A345G:p.K115K	Benign
	13:32325104:A:T	BRCA2	BRCA2:NM_000059:exon4:c.A345T:p.K115N	Benign
	13:32325105:A:C	BRCA2	BRCA2:NM_000059:exon4:c.A346C:p.S116R	Benign
	13:32325105:A:G	BRCA2	BRCA2:NM_000059:exon4:c.A346G:p.S116G	Benign
	13:32325105:AG:CT	BRCA2	BRCA2:NM_000059:exon4:c.346_347delinsCT:p.S116L	Benign
	13:32325105:AG:TA	BRCA2	BRCA2:NM_000059:exon4:c.346_347delinsTA:p.S116Y	Benign
	13:32325105:AGT:A	BRCA2	BRCA2:NM_000059:exon4:c.347_348del:p.S116Tfs*7	Pathogenic
	13:32325105:AG:TC	BRCA2	BRCA2:NM_000059:exon4:c.346_347delinsTC:p.S116S	Benign
	13:32325105:AGT:CGA	BRCA2	BRCA2:NM_000059:exon4:c.346_348delinsCGA:p.S116R	Benign
	13:32325105:AGT:CGC	BRCA2	BRCA2:NM_000059:exon4:c.346_348delinsCGC:p.S116R	Benign
	13:32325105:AGT:CGG	BRCA2	BRCA2:NM_000059:exon4:c.346_348delinsCGG:p.S116R	Benign
	13:32325105:AGT:CTA	BRCA2	BRCA2:NM_000059:exon4:c.346_348delinsCTA:p.S116L	Benign
	13:32325105:AGT:CTC	BRCA2	BRCA2:NM_000059:exon4:c.346_348delinsCTC:p.S116L	Benign
	13:32325105:AGT:CTG	BRCA2	BRCA2:NM_000059:exon4:c.346_348delinsCTG:p.S116L	Benign
	13:32325105:AGT:GGA	BRCA2	BRCA2:NM_000059:exon4:c.346_348delinsGGA:p.S116G	Benign
	13:32325105:AGT:GGC	BRCA2	BRCA2:NM_000059:exon4:c.346_348delinsGGC:p.S116G	Benign
	13:32325105:AGT:GGG	BRCA2	BRCA2:NM_000059:exon4:c.346_348delinsGGG:p.S116G	Benign
	13:32325105:AG:TT	BRCA2	BRCA2:NM_000059:exon4:c.346_347delinsTT:p.S116F	Benign
	13:32325105:AGT:TAA	BRCA2	BRCA2:NM_000059:exon4:c.346_348delinsTAA:p.S116_I3418del	Pathogenic
	13:32325105:AGT:TAC	BRCA2	BRCA2:NM_000059:exon4:c.346_348delinsTAC:p.S116Y	Benign
	13:32325105:AGT:TAG	BRCA2	BRCA2:NM_000059:exon4:c.346_348delinsTAG:p.S116_I3418del	Pathogenic
	13:32325105:AGT:TCA	BRCA2	BRCA2:NM_000059:exon4:c.346_348delinsTCA:p.S116S	Benign
	13:32325105:AGT:TCC	BRCA2	BRCA2:NM_000059:exon4:c.346_348delinsTCC:p.S116S	Benign
	13:32325105:AGT:TCG	BRCA2	BRCA2:NM_000059:exon4:c.346_348delinsTCG:p.S116S	Benign
	13:32325105:AGT:TGA	BRCA2	BRCA2:NM_000059:exon4:c.346_348delinsTGA:p.S116_I3418del	Pathogenic
	13:32325105:AGT:TGC	BRCA2	BRCA2:NM_000059:exon4:c.346_348delinsTGC:p.S116C	Benign
	13:32325105:AGT:TTA	BRCA2	BRCA2:NM_000059:exon4:c.346_348delinsTTA:p.S116L	Benign
	13:32325105:AGT:TTC	BRCA2	BRCA2:NM_000059:exon4:c.346_348delinsTTC:p.S116F	Benign
	13:32325105:AGT:TTG	BRCA2	BRCA2:NM_000059:exon4:c.346_348delinsTTG:p.S116L	Benign
	13:32325105:A:T	BRCA2	BRCA2:NM_000059:exon4:c.A346T:p.S116C	Benign
	13:32325106:G:A	BRCA2	BRCA2:NM_000059:exon4:c.G347A:p.S116N	Benign
	13:32325106:G:C	BRCA2	BRCA2:NM_000059:exon4:c.G347C:p.S116T	Benign
	13:32325106:G:T	BRCA2	BRCA2:NM_000059:exon4:c.G347T:p.S116I	Benign
	13:32325106:GT:AC	BRCA2	BRCA2:NM_000059:exon4:c.347_348delinsAC:p.S116N	Benign
	13:32325106:GT:CA	BRCA2	BRCA2:NM_000059:exon4:c.347_348delinsCA:p.S116T	Benign
	13:32325106:GT:CC	BRCA2	BRCA2:NM_000059:exon4:c.347_348delinsCC:p.S116T	Benign
	13:32325106:GT:CG	BRCA2	BRCA2:NM_000059:exon4:c.347_348delinsCG:p.S116T	Benign
	13:32325106:GTC:G	BRCA2	BRCA2:NM_000059:exon4:c.348_349del:p.L117Sfs*6	Pathogenic	Pathogenic
	13:32325106:GT:TA	BRCA2	BRCA2:NM_000059:exon4:c.347_348delinsTA:p.S116I	Benign
	13:32325106:GT:TC	BRCA2	BRCA2:NM_000059:exon4:c.347_348delinsTC:p.S116I	Benign
	13:32325107:T:A	BRCA2	BRCA2:NM_000059:exon4:c.T348A:p.S116R	Benign
	13:32325107:T:C	BRCA2	BRCA2:NM_000059:exon4:c.T348C:p.S116S	Benign
	13:32325107:T:G	BRCA2	BRCA2:NM_000059:exon4:c.T348G:p.S116R	Benign	Uncertain_significance
	13:32325108:C:A	BRCA2	BRCA2:NM_000059:exon4:c.C349A:p.L117I	Benign
	13:32325108:C:G	BRCA2	BRCA2:NM_000059:exon4:c.C349G:p.L117V	Benign
	13:32325108:C:T	BRCA2	BRCA2:NM_000059:exon4:c.C349T:p.L117F	Benign
	13:32325108:CTT:AGA	BRCA2	BRCA2:NM_000059:exon4:c.349_351delinsAGA:p.L117R	Benign
	13:32325108:CTT:AGG	BRCA2	BRCA2:NM_000059:exon4:c.349_351delinsAGG:p.L117R	Benign
	13:32325108:CTT:ATA	BRCA2	BRCA2:NM_000059:exon4:c.349_351delinsATA:p.L117I	Benign
	13:32325108:CTT:ATC	BRCA2	BRCA2:NM_000059:exon4:c.349_351delinsATC:p.L117I	Benign
	13:32325108:CTT:ATG	BRCA2	BRCA2:NM_000059:exon4:c.349_351delinsATG:p.L117M	Benign
	13:32325108:CTT:GTA	BRCA2	BRCA2:NM_000059:exon4:c.349_351delinsGTA:p.L117V	Benign
	13:32325108:CTT:GTC	BRCA2	BRCA2:NM_000059:exon4:c.349_351delinsGTC:p.L117V	Benign
	13:32325108:CTT:GTG	BRCA2	BRCA2:NM_000059:exon4:c.349_351delinsGTG:p.L117V	Benign
	13:32325108:CTT:TTA	BRCA2	BRCA2:NM_000059:exon4:c.349_351delinsTTA:p.L117L	Benign
	13:32325108:CTT:TTC	BRCA2	BRCA2:NM_000059:exon4:c.349_351delinsTTC:p.L117F	Benign
	13:32325108:CTT:TTG	BRCA2	BRCA2:NM_000059:exon4:c.349_351delinsTTG:p.L117L	Benign
	13:32325109:T:A	BRCA2	BRCA2:NM_000059:exon4:c.T350A:p.L117H	Benign
	13:32325109:T:C	BRCA2	BRCA2:NM_000059:exon4:c.T350C:p.L117P	Benign
	13:32325109:T:G	BRCA2	BRCA2:NM_000059:exon4:c.T350G:p.L117R	Benign
	13:32325109:TT:AC	BRCA2	BRCA2:NM_000059:exon4:c.350_351delinsAC:p.L117H	Benign
	13:32325109:TT:CA	BRCA2	BRCA2:NM_000059:exon4:c.350_351delinsCA:p.L117P	Benign
	13:32325109:TT:CC	BRCA2	BRCA2:NM_000059:exon4:c.350_351delinsCC:p.L117P	Benign
	13:32325109:TT:CG	BRCA2	BRCA2:NM_000059:exon4:c.350_351delinsCG:p.L117P	Benign
	13:32325109:TTC:T	BRCA2	BRCA2:NM_000059:exon4:c.351_352del:p.R118Hfs*5	Pathogenic	Pathogenic
	13:32325109:TT:GA	BRCA2	BRCA2:NM_000059:exon4:c.350_351delinsGA:p.L117R	Benign
	13:32325109:TT:GC	BRCA2	BRCA2:NM_000059:exon4:c.350_351delinsGC:p.L117R	Benign
	13:32325109:TT:GG	BRCA2	BRCA2:NM_000059:exon4:c.350_351delinsGG:p.L117R	Benign
	13:32325110:T:A	BRCA2	BRCA2:NM_000059:exon4:c.T351A:p.L117L	Benign
	13:32325110:TCG:T	BRCA2	BRCA2:NM_000059:exon4:c.352_353del:p.R118Hfs*5	Pathogenic
	13:32325110:T:G	BRCA2	BRCA2:NM_000059:exon4:c.T351G:p.L117L	Benign
	13:32325111:C:A	BRCA2	BRCA2:NM_000059:exon4:c.C352A:p.R118S	Benign	Uncertain_significance
	13:32325111:C:G	BRCA2	BRCA2:NM_000059:exon4:c.C352G:p.R118G	Benign
	13:32325111:CGC:AGA	BRCA2	BRCA2:NM_000059:exon4:c.352_354delinsAGA:p.R118R	Benign
	13:32325111:CGC:AGG	BRCA2	BRCA2:NM_000059:exon4:c.352_354delinsAGG:p.R118R	Benign
	13:32325111:CGC:AGT	BRCA2	BRCA2:NM_000059:exon4:c.352_354delinsAGT:p.R118S	Benign
	13:32325111:CGC:GGA	BRCA2	BRCA2:NM_000059:exon4:c.352_354delinsGGA:p.R118G	Benign
	13:32325111:CGC:GGG	BRCA2	BRCA2:NM_000059:exon4:c.352_354delinsGGG:p.R118G	Benign
	13:32325111:CGC:GGT	BRCA2	BRCA2:NM_000059:exon4:c.352_354delinsGGT:p.R118G	Benign
	13:32325111:CGC:TAA	BRCA2	BRCA2:NM_000059:exon4:c.352_354delinsTAA:p.R118_I3418del	Pathogenic
	13:32325111:CGC:TAG	BRCA2	BRCA2:NM_000059:exon4:c.352_354delinsTAG:p.R118_I3418del	Pathogenic
	13:32325111:CGC:TCA	BRCA2	BRCA2:NM_000059:exon4:c.352_354delinsTCA:p.R118S	Benign
	13:32325111:CGC:TCG	BRCA2	BRCA2:NM_000059:exon4:c.352_354delinsTCG:p.R118S	Benign
	13:32325111:CGC:TCT	BRCA2	BRCA2:NM_000059:exon4:c.352_354delinsTCT:p.R118S	Benign
	13:32325111:CGC:TGA	BRCA2	BRCA2:NM_000059:exon4:c.352_354delinsTGA:p.R118_I3418del	Pathogenic
	13:32325111:CGC:TGG	BRCA2	BRCA2:NM_000059:exon4:c.352_354delinsTGG:p.R118W	Benign
	13:32325111:CGC:TGT	BRCA2	BRCA2:NM_000059:exon4:c.352_354delinsTGT:p.R118C	Benign
	13:32325111:CGC:TTA	BRCA2	BRCA2:NM_000059:exon4:c.352_354delinsTTA:p.R118L	Benign
	13:32325111:CGC:TTG	BRCA2	BRCA2:NM_000059:exon4:c.352_354delinsTTG:p.R118L	Benign
	13:32325111:CG:TC	BRCA2	BRCA2:NM_000059:exon4:c.352_353delinsTC:p.R118S	Benign
	13:32325111:C:T	BRCA2	BRCA2:NM_000059:exon4:c.C352T:p.R118C	Benign	Conflicting_interpretations_of_pathogenicity
	13:32325112:G:A	BRCA2	BRCA2:NM_000059:exon4:c.G353A:p.R118H	Benign	Conflicting_interpretations_of_pathogenicity
	13:32325112:G:C	BRCA2	BRCA2:NM_000059:exon4:c.G353C:p.R118P	Benign	Uncertain_significance
	13:32325112:GC:AA	BRCA2	BRCA2:NM_000059:exon4:c.353_354delinsAA:p.R118Q	Benign
	13:32325112:GC:AG	BRCA2	BRCA2:NM_000059:exon4:c.353_354delinsAG:p.R118Q	Benign
	13:32325112:GCA:G	BRCA2	BRCA2:NM_000059:exon4:c.354_355del:p.T119Sfs*4	Pathogenic
	13:32325112:GC:AT	BRCA2	BRCA2:NM_000059:exon4:c.353_354delinsAT:p.R118H	Benign
	13:32325112:GC:CA	BRCA2	BRCA2:NM_000059:exon4:c.353_354delinsCA:p.R118P	Benign
	13:32325112:GC:CG	BRCA2	BRCA2:NM_000059:exon4:c.353_354delinsCG:p.R118P	Benign
	13:32325112:GC:CT	BRCA2	BRCA2:NM_000059:exon4:c.353_354delinsCT:p.R118P	Benign
	13:32325112:GC:TA	BRCA2	BRCA2:NM_000059:exon4:c.353_354delinsTA:p.R118L	Benign
	13:32325112:GC:TG	BRCA2	BRCA2:NM_000059:exon4:c.353_354delinsTG:p.R118L	Benign
	13:32325112:GC:TT	BRCA2	BRCA2:NM_000059:exon4:c.353_354delinsTT:p.R118L	Benign
	13:32325112:G:T	BRCA2	BRCA2:NM_000059:exon4:c.G353T:p.R118L	Benign	Uncertain_significance
	13:32325113:C:A	BRCA2	BRCA2:NM_000059:exon4:c.C354A:p.R118R	Benign
	13:32325113:C:G	BRCA2	BRCA2:NM_000059:exon4:c.C354G:p.R118R	Benign
	13:32325114:A:ACACAAT	BRCA2	BRCA2:NM_000059:exon4:c.355_356insCACAAT:p.T119_V120insQS	Benign
	13:32325114:A:C	BRCA2	BRCA2:NM_000059:exon4:c.A355C:p.T119P	Benign
	13:32325114:ACA:CCC	BRCA2	BRCA2:NM_000059:exon4:c.355_357delinsCCC:p.T119P	Benign
	13:32325114:ACA:CCG	BRCA2	BRCA2:NM_000059:exon4:c.355_357delinsCCG:p.T119P	Benign
	13:32325114:ACA:CCT	BRCA2	BRCA2:NM_000059:exon4:c.355_357delinsCCT:p.T119P	Benign
	13:32325114:ACA:CGC	BRCA2	BRCA2:NM_000059:exon4:c.355_357delinsCGC:p.T119R	Benign
	13:32325114:ACA:CGG	BRCA2	BRCA2:NM_000059:exon4:c.355_357delinsCGG:p.T119R	Benign
	13:32325114:ACA:CGT	BRCA2	BRCA2:NM_000059:exon4:c.355_357delinsCGT:p.T119R	Benign
	13:32325114:ACA:GCC	BRCA2	BRCA2:NM_000059:exon4:c.355_357delinsGCC:p.T119A	Benign
	13:32325114:ACA:GCG	BRCA2	BRCA2:NM_000059:exon4:c.355_357delinsGCG:p.T119A	Benign
	13:32325114:ACA:GCT	BRCA2	BRCA2:NM_000059:exon4:c.355_357delinsGCT:p.T119A	Benign
	13:32325114:ACA:TCC	BRCA2	BRCA2:NM_000059:exon4:c.355_357delinsTCC:p.T119S	Benign
	13:32325114:ACA:TCG	BRCA2	BRCA2:NM_000059:exon4:c.355_357delinsTCG:p.T119S	Benign
	13:32325114:ACA:TCT	BRCA2	BRCA2:NM_000059:exon4:c.355_357delinsTCT:p.T119S	Benign
	13:32325114:AC:CG	BRCA2	BRCA2:NM_000059:exon4:c.355_356delinsCG:p.T119R	Benign
	13:32325114:A:G	BRCA2	BRCA2:NM_000059:exon4:c.A355G:p.T119A	Benign
	13:32325114:A:T	BRCA2	BRCA2:NM_000059:exon4:c.A355T:p.T119S	Benign
	13:32325115:C:A	BRCA2	BRCA2:NM_000059:exon4:c.C356A:p.T119K	Benign
	13:32325115:CA:AG	BRCA2	BRCA2:NM_000059:exon4:c.356_357delinsAG:p.T119K	Benign
	13:32325115:CA:GC	BRCA2	BRCA2:NM_000059:exon4:c.356_357delinsGC:p.T119S	Benign
	13:32325115:CA:GG	BRCA2	BRCA2:NM_000059:exon4:c.356_357delinsGG:p.T119R	Benign
	13:32325115:CA:GT	BRCA2	BRCA2:NM_000059:exon4:c.356_357delinsGT:p.T119S	Benign
	13:32325115:CA:TC	BRCA2	BRCA2:NM_000059:exon4:c.356_357delinsTC:p.T119I	Benign
	13:32325115:CA:TG	BRCA2	BRCA2:NM_000059:exon4:c.356_357delinsTG:p.T119M	Benign
	13:32325115:CA:TT	BRCA2	BRCA2:NM_000059:exon4:c.356_357delinsTT:p.T119I	Benign
	13:32325115:C:G	BRCA2	BRCA2:NM_000059:exon4:c.C356G:p.T119R	Benign
	13:32325115:C:T	BRCA2	BRCA2:NM_000059:exon4:c.C356T:p.T119I	Benign	Uncertain_significance
	13:32325116:A:C	BRCA2	BRCA2:NM_000059:exon4:c.A357C:p.T119T	Benign
	13:32325116:A:G	BRCA2	BRCA2:NM_000059:exon4:c.A357G:p.T119T	Benign
	13:32325116:AG:T	BRCA2	BRCA2:NM_000059:exon4:c.357_358delinsT:p.V120*	Pathogenic
	13:32325116:A:T	BRCA2	BRCA2:NM_000059:exon4:c.A357T:p.T119T	Benign
	13:32325117:G:A	BRCA2	BRCA2:NM_000059:exon4:c.G358A:p.V120M	Benign
	13:32325117:G:C	BRCA2	BRCA2:NM_000059:exon4:c.G358C:p.V120L	Benign
	13:32325117:G:T	BRCA2	BRCA2:NM_000059:exon4:c.G358T:p.V120L	Benign
	13:32325117:GTG:ATA	BRCA2	BRCA2:NM_000059:exon4:c.358_360delinsATA:p.V120I	Benign
	13:32325117:GTG:ATC	BRCA2	BRCA2:NM_000059:exon4:c.358_360delinsATC:p.V120I	Benign
	13:32325117:GTG:ATT	BRCA2	BRCA2:NM_000059:exon4:c.358_360delinsATT:p.V120I	Benign
	13:32325117:GTG:CTA	BRCA2	BRCA2:NM_000059:exon4:c.358_360delinsCTA:p.V120L	Benign
	13:32325117:GTG:CTC	BRCA2	BRCA2:NM_000059:exon4:c.358_360delinsCTC:p.V120L	Benign
	13:32325117:GTG:CTT	BRCA2	BRCA2:NM_000059:exon4:c.358_360delinsCTT:p.V120L	Benign
	13:32325117:GTG:TAA	BRCA2	BRCA2:NM_000059:exon4:c.358_360delinsTAA:p.V120_I3418del	Pathogenic
	13:32325117:GTG:TGA	BRCA2	BRCA2:NM_000059:exon4:c.358_360delinsTGA:p.V120_I3418del	Pathogenic
	13:32325117:GTG:TTA	BRCA2	BRCA2:NM_000059:exon4:c.358_360delinsTTA:p.V120L	Benign
	13:32325117:GT:TA	BRCA2	BRCA2:NM_000059:exon4:c.358_359delinsTA:p.V120_I3418del	Pathogenic
	13:32325118:T:A	BRCA2	BRCA2:NM_000059:exon4:c.T359A:p.V120E	Benign
	13:32325118:T:C	BRCA2	BRCA2:NM_000059:exon4:c.T359C:p.V120A	Benign
	13:32325118:T:G	BRCA2	BRCA2:NM_000059:exon4:c.T359G:p.V120G	Benign
	13:32325118:TG:AA	BRCA2	BRCA2:NM_000059:exon4:c.359_360delinsAA:p.V120E	Benign
	13:32325118:TG:CA	BRCA2	BRCA2:NM_000059:exon4:c.359_360delinsCA:p.V120A	Benign
	13:32325118:TG:CC	BRCA2	BRCA2:NM_000059:exon4:c.359_360delinsCC:p.V120A	Benign
	13:32325118:TG:CT	BRCA2	BRCA2:NM_000059:exon4:c.359_360delinsCT:p.V120A	Benign
	13:32325118:TG:GA	BRCA2	BRCA2:NM_000059:exon4:c.359_360delinsGA:p.V120G	Benign
	13:32325118:TG:GC	BRCA2	BRCA2:NM_000059:exon4:c.359_360delinsGC:p.V120G	Benign
	13:32325118:TG:GT	BRCA2	BRCA2:NM_000059:exon4:c.359_360delinsGT:p.V120G	Benign
	13:32325119:G:A	BRCA2	BRCA2:NM_000059:exon4:c.G360A:p.V120V	Benign
	13:32325119:GAA:G	BRCA2	BRCA2:NM_000059:exon4:c.361_362del:p.K121Nfs*2	Pathogenic
	13:32325119:G:GA	BRCA2	BRCA2:NM_000059:exon4:c.361dupA:p.T122Nfs*2	Pathogenic
	13:32325119:G:T	BRCA2	BRCA2:NM_000059:exon4:c.G360T:p.V120V	Benign
	13:32325120:AAAAC:A	BRCA2	BRCA2:NM_000059:exon4:c.362_365del:p.K121Ifs*14	Pathogenic
	13:32325120:AAA:CAG	BRCA2	BRCA2:NM_000059:exon4:c.361_363delinsCAG:p.K121Q	Benign
	13:32325120:AAA:CGC	BRCA2	BRCA2:NM_000059:exon4:c.361_363delinsCGC:p.K121R	Benign
	13:32325120:AAA:CGG	BRCA2	BRCA2:NM_000059:exon4:c.361_363delinsCGG:p.K121R	Benign
	13:32325120:AAA:CGT	BRCA2	BRCA2:NM_000059:exon4:c.361_363delinsCGT:p.K121R	Benign
	13:32325120:AAA:GAG	BRCA2	BRCA2:NM_000059:exon4:c.361_363delinsGAG:p.K121E	Benign
	13:32325120:AAA:TAG	BRCA2	BRCA2:NM_000059:exon4:c.361_363delinsTAG:p.K121_I3418del	Pathogenic
	13:32325120:AA:CG	BRCA2	BRCA2:NM_000059:exon4:c.361_362delinsCG:p.K121R	Benign
	13:32325120:AA:TG	BRCA2	BRCA2:NM_000059:exon4:c.361_362delinsTG:p.K121_I3418del	Pathogenic
	13:32325120:A:C	BRCA2	BRCA2:NM_000059:exon4:c.A361C:p.K121Q	Benign
	13:32325120:A:G	BRCA2	BRCA2:NM_000059:exon4:c.A361G:p.K121E	Benign
	13:32325120:A:T	BRCA2	BRCA2:NM_000059:exon4:c.A361T:p.K121X	Pathogenic
	13:32325121:AA:CC	BRCA2	BRCA2:NM_000059:exon4:c.362_363delinsCC:p.K121T	Benign
	13:32325121:AA:CG	BRCA2	BRCA2:NM_000059:exon4:c.362_363delinsCG:p.K121T	Benign
	13:32325121:AA:CT	BRCA2	BRCA2:NM_000059:exon4:c.362_363delinsCT:p.K121T	Benign
	13:32325121:AA:GG	BRCA2	BRCA2:NM_000059:exon4:c.362_363delinsGG:p.K121R	Benign
	13:32325121:AA:TC	BRCA2	BRCA2:NM_000059:exon4:c.362_363delinsTC:p.K121I	Benign
	13:32325121:AA:TT	BRCA2	BRCA2:NM_000059:exon4:c.362_363delinsTT:p.K121I	Benign
	13:32325121:A:C	BRCA2	BRCA2:NM_000059:exon4:c.A362C:p.K121T	Benign
	13:32325121:A:G	BRCA2	BRCA2:NM_000059:exon4:c.A362G:p.K121R	Benign
	13:32325121:A:T	BRCA2	BRCA2:NM_000059:exon4:c.A362T:p.K121I	Benign	Uncertain_significance
	13:32325122:AAC:A	BRCA2	BRCA2:NM_000059:exon4:c.364_365del:p.T122*	Pathogenic
	13:32325122:AACTAAAAT:C	BRCA2	BRCA2:NM_000059:exon4:c.363_371delinsC:p.K121Nfs*6	Pathogenic
	13:32325122:A:C	BRCA2	BRCA2:NM_000059:exon4:c.A363C:p.K121N	Benign
	13:32325122:A:T	BRCA2	BRCA2:NM_000059:exon4:c.A363T:p.K121N	Benign
	13:32325123:A:C	BRCA2	BRCA2:NM_000059:exon4:c.A364C:p.T122P	Benign
	13:32325123:ACT:CCA	BRCA2	BRCA2:NM_000059:exon4:c.364_366delinsCCA:p.T122P	Benign
	13:32325123:ACT:CCC	BRCA2	BRCA2:NM_000059:exon4:c.364_366delinsCCC:p.T122P	Benign
	13:32325123:ACT:CCG	BRCA2	BRCA2:NM_000059:exon4:c.364_366delinsCCG:p.T122P	Benign
	13:32325123:ACT:GCA	BRCA2	BRCA2:NM_000059:exon4:c.364_366delinsGCA:p.T122A	Benign
	13:32325123:ACT:GCC	BRCA2	BRCA2:NM_000059:exon4:c.364_366delinsGCC:p.T122A	Benign
	13:32325123:ACT:GCG	BRCA2	BRCA2:NM_000059:exon4:c.364_366delinsGCG:p.T122A	Benign
	13:32325123:ACT:TCA	BRCA2	BRCA2:NM_000059:exon4:c.364_366delinsTCA:p.T122S	Benign
	13:32325123:ACT:TCC	BRCA2	BRCA2:NM_000059:exon4:c.364_366delinsTCC:p.T122S	Benign
	13:32325123:ACT:TCG	BRCA2	BRCA2:NM_000059:exon4:c.364_366delinsTCG:p.T122S	Benign
	13:32325123:A:G	BRCA2	BRCA2:NM_000059:exon4:c.A364G:p.T122A	Benign	Uncertain_significance
	13:32325123:A:T	BRCA2	BRCA2:NM_000059:exon4:c.A364T:p.T122S	Benign
	13:32325124:C:A	BRCA2	BRCA2:NM_000059:exon4:c.C365A:p.T122N	Benign
	13:32325124:C:CTAAAA	BRCA2	BRCA2:NM_000059:exon4:c.365_366insTAAAA:p.M124Ifs*14	Pathogenic
	13:32325124:C:G	BRCA2	BRCA2:NM_000059:exon4:c.C365G:p.T122S	Benign	Uncertain_significance
	13:32325124:C:T	BRCA2	BRCA2:NM_000059:exon4:c.C365T:p.T122I	Benign
	13:32325124:CT:AA	BRCA2	BRCA2:NM_000059:exon4:c.365_366delinsAA:p.T122K	Benign
	13:32325124:CTAAA:C	BRCA2	BRCA2:NM_000059:exon4:c.366_369del:p.K123Wfs*12	Pathogenic
	13:32325124:CT:AC	BRCA2	BRCA2:NM_000059:exon4:c.365_366delinsAC:p.T122N	Benign
	13:32325124:CT:AG	BRCA2	BRCA2:NM_000059:exon4:c.365_366delinsAG:p.T122K	Benign
	13:32325124:CT:GC	BRCA2	BRCA2:NM_000059:exon4:c.365_366delinsGC:p.T122S	Benign
	13:32325124:CT:TA	BRCA2	BRCA2:NM_000059:exon4:c.365_366delinsTA:p.T122I	Benign
	13:32325124:CT:TC	BRCA2	BRCA2:NM_000059:exon4:c.365_366delinsTC:p.T122I	Benign	Uncertain_significance
	13:32325125:T:A	BRCA2	BRCA2:NM_000059:exon4:c.T366A:p.T122T	Benign
	13:32325125:TAAAA:T	BRCA2	BRCA2:NM_000059:exon4:c.367_370del:p.K123Wfs*12	Pathogenic	Pathogenic
	13:32325125:T:TA	BRCA2	BRCA2:NM_000059:exon4:c.367dupA:p.M124Nfs*6	Pathogenic	Pathogenic
	13:32325126:AAAATG:A	BRCA2	BRCA2:NM_000059:exon4:c.368_372del:p.K123Rfs*5	Pathogenic	Pathogenic
	13:32325126:AAAATGGATCAAGCAGATGATGTTTCCTGTC:A	BRCA2	BRCA2:NM_000059:exon4:c.368_397del:p.K123_P133delinsT	Pathogenic
	13:32325126:AAA:CAG	BRCA2	BRCA2:NM_000059:exon4:c.367_369delinsCAG:p.K123Q	Benign
	13:32325126:AAA:CGC	BRCA2	BRCA2:NM_000059:exon4:c.367_369delinsCGC:p.K123R	Benign
	13:32325126:AAA:CGG	BRCA2	BRCA2:NM_000059:exon4:c.367_369delinsCGG:p.K123R	Benign
	13:32325126:AAA:CGT	BRCA2	BRCA2:NM_000059:exon4:c.367_369delinsCGT:p.K123R	Benign
	13:32325126:AAA:GAG	BRCA2	BRCA2:NM_000059:exon4:c.367_369delinsGAG:p.K123E	Benign
	13:32325126:AAA:TAG	BRCA2	BRCA2:NM_000059:exon4:c.367_369delinsTAG:p.K123_I3418del	Pathogenic
	13:32325126:AA:CG	BRCA2	BRCA2:NM_000059:exon4:c.367_368delinsCG:p.K123R	Benign
	13:32325126:AA:TG	BRCA2	BRCA2:NM_000059:exon4:c.367_368delinsTG:p.K123_I3418del	Pathogenic
	13:32325126:A:C	BRCA2	BRCA2:NM_000059:exon4:c.A367C:p.K123Q	Benign
	13:32325126:A:G	BRCA2	BRCA2:NM_000059:exon4:c.A367G:p.K123E	Benign	Uncertain_significance
	13:32325126:A:T	BRCA2	BRCA2:NM_000059:exon4:c.A367T:p.K123X	Pathogenic
	13:32325127:AAATGG:A	BRCA2	BRCA2:NM_000059:exon4:c.369_373del:p.M124Sfs*4	Pathogenic	Pathogenic
	13:32325127:AA:CC	BRCA2	BRCA2:NM_000059:exon4:c.368_369delinsCC:p.K123T	Benign
	13:32325127:AA:CG	BRCA2	BRCA2:NM_000059:exon4:c.368_369delinsCG:p.K123T	Benign
	13:32325127:AA:CT	BRCA2	BRCA2:NM_000059:exon4:c.368_369delinsCT:p.K123T	Benign
	13:32325127:AA:GG	BRCA2	BRCA2:NM_000059:exon4:c.368_369delinsGG:p.K123R	Benign
	13:32325127:AA:TC	BRCA2	BRCA2:NM_000059:exon4:c.368_369delinsTC:p.K123I	Benign
	13:32325127:AA:TT	BRCA2	BRCA2:NM_000059:exon4:c.368_369delinsTT:p.K123I	Benign
	13:32325127:A:C	BRCA2	BRCA2:NM_000059:exon4:c.A368C:p.K123T	Benign
	13:32325127:A:G	BRCA2	BRCA2:NM_000059:exon4:c.A368G:p.K123R	Benign
	13:32325127:A:T	BRCA2	BRCA2:NM_000059:exon4:c.A368T:p.K123I	Benign
	13:32325128:AAT:A	BRCA2	BRCA2:NM_000059:exon4:c.370_371del:p.M124Gfs*5	Pathogenic
	13:32325128:A:C	BRCA2	BRCA2:NM_000059:exon4:c.A369C:p.K123N	Benign	Uncertain_significance
	13:32325128:A:T	BRCA2	BRCA2:NM_000059:exon4:c.A369T:p.K123N	Benign
	13:32325129:A:C	BRCA2	BRCA2:NM_000059:exon4:c.A370C:p.M124L	Benign	Uncertain_significance
	13:32325129:A:G	BRCA2	BRCA2:NM_000059:exon4:c.A370G:p.M124V	Benign	Uncertain_significance
	13:32325129:A:T	BRCA2	BRCA2:NM_000059:exon4:c.A370T:p.M124L	Benign
	13:32325129:AT:CG	BRCA2	BRCA2:NM_000059:exon4:c.370_371delinsCG:p.M124R	Benign
	13:32325129:ATG:CGA	BRCA2	BRCA2:NM_000059:exon4:c.370_372delinsCGA:p.M124R	Benign
	13:32325129:ATG:CGC	BRCA2	BRCA2:NM_000059:exon4:c.370_372delinsCGC:p.M124R	Benign
	13:32325129:ATG:CGT	BRCA2	BRCA2:NM_000059:exon4:c.370_372delinsCGT:p.M124R	Benign
	13:32325129:ATG:CTA	BRCA2	BRCA2:NM_000059:exon4:c.370_372delinsCTA:p.M124L	Benign
	13:32325129:ATG:CTC	BRCA2	BRCA2:NM_000059:exon4:c.370_372delinsCTC:p.M124L	Benign
	13:32325129:ATG:CTT	BRCA2	BRCA2:NM_000059:exon4:c.370_372delinsCTT:p.M124L	Benign
	13:32325129:ATGGATCAAGCAGATGATGTTTCCTGTCCAC:A	BRCA2	BRCA2:NM_000059:exon4:c.371_400del:p.M124_L134delinsI	Pathogenic
	13:32325129:ATG:GTA	BRCA2	BRCA2:NM_000059:exon4:c.370_372delinsGTA:p.M124V	Benign
	13:32325129:ATG:GTC	BRCA2	BRCA2:NM_000059:exon4:c.370_372delinsGTC:p.M124V	Benign
	13:32325129:ATG:GTT	BRCA2	BRCA2:NM_000059:exon4:c.370_372delinsGTT:p.M124V	Benign
	13:32325129:ATG:TTA	BRCA2	BRCA2:NM_000059:exon4:c.370_372delinsTTA:p.M124L	Benign
	13:32325129:AT:TG	BRCA2	BRCA2:NM_000059:exon4:c.370_371delinsTG:p.M124W	Benign
	13:32325130:T:A	BRCA2	BRCA2:NM_000059:exon4:c.T371A:p.M124K	Benign
	13:32325130:T:C	BRCA2	BRCA2:NM_000059:exon4:c.T371C:p.M124T	Benign	Uncertain_significance
	13:32325130:T:G	BRCA2	BRCA2:NM_000059:exon4:c.T371G:p.M124R	Benign	Uncertain_significance
	13:32325130:TG:AA	BRCA2	BRCA2:NM_000059:exon4:c.371_372delinsAA:p.M124K	Benign
	13:32325130:TG:CA	BRCA2	BRCA2:NM_000059:exon4:c.371_372delinsCA:p.M124T	Benign
	13:32325130:TG:CC	BRCA2	BRCA2:NM_000059:exon4:c.371_372delinsCC:p.M124T	Benign
	13:32325130:TG:CT	BRCA2	BRCA2:NM_000059:exon4:c.371_372delinsCT:p.M124T	Benign
	13:32325130:TG:GA	BRCA2	BRCA2:NM_000059:exon4:c.371_372delinsGA:p.M124R	Benign
	13:32325130:T:TG	BRCA2	BRCA2:NM_000059:exon4:c.372dupG:p.D125Gfs*5	Pathogenic
	13:32325131:G:A	BRCA2	BRCA2:NM_000059:exon4:c.G372A:p.M124I	Benign	Uncertain_significance
	13:32325131:G:C	BRCA2	BRCA2:NM_000059:exon4:c.G372C:p.M124I	Benign
	13:32325131:GGA:G	BRCA2	BRCA2:NM_000059:exon4:c.373_374del:p.D125Sfs*4	Pathogenic
	13:32325131:G:T	BRCA2	BRCA2:NM_000059:exon4:c.G372T:p.M124I	Benign	Uncertain_significance
	13:32325132:G:A	BRCA2	BRCA2:NM_000059:exon4:c.G373A:p.D125N	Benign	Uncertain_significance
	13:32325132:GAT:AAC	BRCA2	BRCA2:NM_000059:exon4:c.373_375delinsAAC:p.D125N	Benign
	13:32325132:GAT:CAC	BRCA2	BRCA2:NM_000059:exon4:c.373_375delinsCAC:p.D125H	Benign
	13:32325132:GAT:TAC	BRCA2	BRCA2:NM_000059:exon4:c.373_375delinsTAC:p.D125Y	Benign
	13:32325132:G:C	BRCA2	BRCA2:NM_000059:exon4:c.G373C:p.D125H	Benign
	13:32325132:G:T	BRCA2	BRCA2:NM_000059:exon4:c.G373T:p.D125Y	Benign
	13:32325133:A:AT	BRCA2	BRCA2:NM_000059:exon4:c.375dupT:p.Q126Sfs*4	Pathogenic
	13:32325133:A:C	BRCA2	BRCA2:NM_000059:exon4:c.A374C:p.D125A	Benign
	13:32325133:A:G	BRCA2	BRCA2:NM_000059:exon4:c.A374G:p.D125G	Benign	Uncertain_significance
	13:32325133:A:T	BRCA2	BRCA2:NM_000059:exon4:c.A374T:p.D125V	Benign
	13:32325133:AT:CA	BRCA2	BRCA2:NM_000059:exon4:c.374_375delinsCA:p.D125A	Benign
	13:32325133:AT:CC	BRCA2	BRCA2:NM_000059:exon4:c.374_375delinsCC:p.D125A	Benign
	13:32325133:AT:CG	BRCA2	BRCA2:NM_000059:exon4:c.374_375delinsCG:p.D125A	Benign
	13:32325133:AT:GA	BRCA2	BRCA2:NM_000059:exon4:c.374_375delinsGA:p.D125G	Benign
	13:32325133:AT:GC	BRCA2	BRCA2:NM_000059:exon4:c.374_375delinsGC:p.D125G	Benign
	13:32325133:AT:GG	BRCA2	BRCA2:NM_000059:exon4:c.374_375delinsGG:p.D125G	Benign
	13:32325133:AT:TA	BRCA2	BRCA2:NM_000059:exon4:c.374_375delinsTA:p.D125V	Benign
	13:32325133:AT:TC	BRCA2	BRCA2:NM_000059:exon4:c.374_375delinsTC:p.D125V	Benign
	13:32325133:AT:TG	BRCA2	BRCA2:NM_000059:exon4:c.374_375delinsTG:p.D125V	Benign
	13:32325134:T:A	BRCA2	BRCA2:NM_000059:exon4:c.T375A:p.D125E	Benign	Conflicting_interpretations_of_pathogenicity
	13:32325134:T:C	BRCA2	BRCA2:NM_000059:exon4:c.T375C:p.D125D	Benign
	13:32325134:TCA:T	BRCA2	BRCA2:NM_000059:exon4:c.376_377del:p.Q126Sfs*3	Pathogenic
	13:32325134:T:G	BRCA2	BRCA2:NM_000059:exon4:c.T375G:p.D125E	Benign
	13:32325135:C:A	BRCA2	BRCA2:NM_000059:exon4:c.C376A:p.Q126K	Benign
	13:32325135:CAA:AAG	BRCA2	BRCA2:NM_000059:exon4:c.376_378delinsAAG:p.Q126K	Benign
	13:32325135:CAA:AGG	BRCA2	BRCA2:NM_000059:exon4:c.376_378delinsAGG:p.Q126R	Benign
	13:32325135:CA:AG	BRCA2	BRCA2:NM_000059:exon4:c.376_377delinsAG:p.Q126R	Benign
	13:32325135:CAA:GAG	BRCA2	BRCA2:NM_000059:exon4:c.376_378delinsGAG:p.Q126E	Benign
	13:32325135:CAA:TAG	BRCA2	BRCA2:NM_000059:exon4:c.376_378delinsTAG:p.Q126_I3418del	Pathogenic
	13:32325135:CAA:TTG	BRCA2	BRCA2:NM_000059:exon4:c.376_378delinsTTG:p.Q126L	Benign
	13:32325135:CA:TG	BRCA2	BRCA2:NM_000059:exon4:c.376_377delinsTG:p.Q126_I3418del	Pathogenic
	13:32325135:CA:TT	BRCA2	BRCA2:NM_000059:exon4:c.376_377delinsTT:p.Q126L	Benign
	13:32325135:C:CA	BRCA2	BRCA2:NM_000059:exon4:c.377dupA:p.A127Sfs*3	Pathogenic	Pathogenic
	13:32325135:C:G	BRCA2	BRCA2:NM_000059:exon4:c.C376G:p.Q126E	Benign	Uncertain_significance
	13:32325135:C:T	BRCA2	BRCA2:NM_000059:exon4:c.C376T:p.Q126X	Pathogenic	Pathogenic/Likely_pathogenic
	13:32325136:AA:CC	BRCA2	BRCA2:NM_000059:exon4:c.377_378delinsCC:p.Q126P	Benign
	13:32325136:AA:CG	BRCA2	BRCA2:NM_000059:exon4:c.377_378delinsCG:p.Q126P	Benign
	13:32325136:AA:CT	BRCA2	BRCA2:NM_000059:exon4:c.377_378delinsCT:p.Q126P	Benign
	13:32325136:AA:GC	BRCA2	BRCA2:NM_000059:exon4:c.377_378delinsGC:p.Q126R	Benign
	13:32325136:AA:GG	BRCA2	BRCA2:NM_000059:exon4:c.377_378delinsGG:p.Q126R	Benign
	13:32325136:AA:GT	BRCA2	BRCA2:NM_000059:exon4:c.377_378delinsGT:p.Q126R	Benign
	13:32325136:AA:TC	BRCA2	BRCA2:NM_000059:exon4:c.377_378delinsTC:p.Q126L	Benign
	13:32325136:AA:TG	BRCA2	BRCA2:NM_000059:exon4:c.377_378delinsTG:p.Q126L	Benign
	13:32325136:AA:TT	BRCA2	BRCA2:NM_000059:exon4:c.377_378delinsTT:p.Q126L	Benign
	13:32325136:A:C	BRCA2	BRCA2:NM_000059:exon4:c.A377C:p.Q126P	Benign
	13:32325136:A:G	BRCA2	BRCA2:NM_000059:exon4:c.A377G:p.Q126R	Benign	Uncertain_significance
	13:32325136:A:T	BRCA2	BRCA2:NM_000059:exon4:c.A377T:p.Q126L	Benign
	13:32325137:A:C	BRCA2	BRCA2:NM_000059:exon4:c.A378C:p.Q126H	Benign
	13:32325137:AGC:A	BRCA2	BRCA2:NM_000059:exon4:c.379_380del:p.A127Rfs*2	Pathogenic
	13:32325137:A:T	BRCA2	BRCA2:NM_000059:exon4:c.A378T:p.Q126H	Benign
	13:32325138:G:A	BRCA2	BRCA2:NM_000059:exon4:c.G379A:p.A127T	Benign	Uncertain_significance
	13:32325138:G:C	BRCA2	BRCA2:NM_000059:exon4:c.G379C:p.A127P	Benign
	13:32325138:GCA:ACC	BRCA2	BRCA2:NM_000059:exon4:c.379_381delinsACC:p.A127T	Benign
	13:32325138:GCA:ACG	BRCA2	BRCA2:NM_000059:exon4:c.379_381delinsACG:p.A127T	Benign
	13:32325138:GCA:ACT	BRCA2	BRCA2:NM_000059:exon4:c.379_381delinsACT:p.A127T	Benign
	13:32325138:GCA:AGC	BRCA2	BRCA2:NM_000059:exon4:c.379_381delinsAGC:p.A127S	Benign
	13:32325138:GCA:AGT	BRCA2	BRCA2:NM_000059:exon4:c.379_381delinsAGT:p.A127S	Benign
	13:32325138:GCA:CCC	BRCA2	BRCA2:NM_000059:exon4:c.379_381delinsCCC:p.A127P	Benign
	13:32325138:GCA:CCG	BRCA2	BRCA2:NM_000059:exon4:c.379_381delinsCCG:p.A127P	Benign
	13:32325138:GCA:CCT	BRCA2	BRCA2:NM_000059:exon4:c.379_381delinsCCT:p.A127P	Benign
	13:32325138:GCA:G	BRCA2	BRCA2:NM_000059:exon4:c.380_381del:p.A127Gfs*2	Pathogenic
	13:32325138:GCA:TCC	BRCA2	BRCA2:NM_000059:exon4:c.379_381delinsTCC:p.A127S	Benign
	13:32325138:GCA:TCG	BRCA2	BRCA2:NM_000059:exon4:c.379_381delinsTCG:p.A127S	Benign
	13:32325138:GCA:TCT	BRCA2	BRCA2:NM_000059:exon4:c.379_381delinsTCT:p.A127S	Benign
	13:32325138:G:T	BRCA2	BRCA2:NM_000059:exon4:c.G379T:p.A127S	Benign	Uncertain_significance
	13:32325139:C:A	BRCA2	BRCA2:NM_000059:exon4:c.C380A:p.A127E	Benign
	13:32325139:CA:AC	BRCA2	BRCA2:NM_000059:exon4:c.380_381delinsAC:p.A127D	Benign
	13:32325139:CA:AG	BRCA2	BRCA2:NM_000059:exon4:c.380_381delinsAG:p.A127E	Benign
	13:32325139:CA:AT	BRCA2	BRCA2:NM_000059:exon4:c.380_381delinsAT:p.A127D	Benign
	13:32325139:CAGATGATGT:C	BRCA2	BRCA2:NM_000059:exon4:c.381_389del:p.D128_V130del	Pathogenic
	13:32325139:CA:GC	BRCA2	BRCA2:NM_000059:exon4:c.380_381delinsGC:p.A127G	Benign
	13:32325139:CAG:C	BRCA2	BRCA2:NM_000059:exon4:c.381_382del:p.D128*	Pathogenic
	13:32325139:CA:GG	BRCA2	BRCA2:NM_000059:exon4:c.380_381delinsGG:p.A127G	Benign
	13:32325139:CA:GT	BRCA2	BRCA2:NM_000059:exon4:c.380_381delinsGT:p.A127G	Benign
	13:32325139:CA:TC	BRCA2	BRCA2:NM_000059:exon4:c.380_381delinsTC:p.A127V	Benign
	13:32325139:CA:TG	BRCA2	BRCA2:NM_000059:exon4:c.380_381delinsTG:p.A127V	Benign
	13:32325139:CA:TT	BRCA2	BRCA2:NM_000059:exon4:c.380_381delinsTT:p.A127V	Benign
	13:32325139:C:G	BRCA2	BRCA2:NM_000059:exon4:c.C380G:p.A127G	Benign
	13:32325139:C:T	BRCA2	BRCA2:NM_000059:exon4:c.C380T:p.A127V	Benign
	13:32325140:A:AGATG	BRCA2	BRCA2:NM_000059:exon4:c.381_382insGATG:p.D129Gfs*2	Pathogenic
	13:32325140:A:C	BRCA2	BRCA2:NM_000059:exon4:c.A381C:p.A127A	Benign
	13:32325140:A:T	BRCA2	BRCA2:NM_000059:exon4:c.A381T:p.A127A	Benign
	13:32325141:G:A	BRCA2	BRCA2:NM_000059:exon4:c.G382A:p.D128N	Benign
	13:32325141:GAT:AAC	BRCA2	BRCA2:NM_000059:exon4:c.382_384delinsAAC:p.D128N	Benign
	13:32325141:GAT:CAC	BRCA2	BRCA2:NM_000059:exon4:c.382_384delinsCAC:p.D128H	Benign
	13:32325141:GAT:TAC	BRCA2	BRCA2:NM_000059:exon4:c.382_384delinsTAC:p.D128Y	Benign
	13:32325141:G:C	BRCA2	BRCA2:NM_000059:exon4:c.G382C:p.D128H	Benign	Uncertain_significance
	13:32325141:G:GA	BRCA2	BRCA2:NM_000059:exon4:c.383dupA:p.D128Efs*2	Pathogenic
	13:32325141:G:T	BRCA2	BRCA2:NM_000059:exon4:c.G382T:p.D128Y	Benign
	13:32325142:A:C	BRCA2	BRCA2:NM_000059:exon4:c.A383C:p.D128A	Benign	Uncertain_significance
	13:32325142:A:G	BRCA2	BRCA2:NM_000059:exon4:c.A383G:p.D128G	Benign	Uncertain_significance
	13:32325142:A:T	BRCA2	BRCA2:NM_000059:exon4:c.A383T:p.D128V	Benign
	13:32325142:AT:CA	BRCA2	BRCA2:NM_000059:exon4:c.383_384delinsCA:p.D128A	Benign
	13:32325142:AT:CC	BRCA2	BRCA2:NM_000059:exon4:c.383_384delinsCC:p.D128A	Benign
	13:32325142:AT:CG	BRCA2	BRCA2:NM_000059:exon4:c.383_384delinsCG:p.D128A	Benign
	13:32325142:AT:GA	BRCA2	BRCA2:NM_000059:exon4:c.383_384delinsGA:p.D128G	Benign
	13:32325142:AT:GC	BRCA2	BRCA2:NM_000059:exon4:c.383_384delinsGC:p.D128G	Benign
	13:32325142:AT:GG	BRCA2	BRCA2:NM_000059:exon4:c.383_384delinsGG:p.D128G	Benign
	13:32325142:AT:TA	BRCA2	BRCA2:NM_000059:exon4:c.383_384delinsTA:p.D128V	Benign
	13:32325142:AT:TC	BRCA2	BRCA2:NM_000059:exon4:c.383_384delinsTC:p.D128V	Benign
	13:32325142:AT:TG	BRCA2	BRCA2:NM_000059:exon4:c.383_384delinsTG:p.D128V	Benign
	13:32325143:T:A	BRCA2	BRCA2:NM_000059:exon4:c.T384A:p.D128E	Benign
	13:32325143:T:C	BRCA2	BRCA2:NM_000059:exon4:c.T384C:p.D128D	Benign
	13:32325143:T:G	BRCA2	BRCA2:NM_000059:exon4:c.T384G:p.D128E	Benign
	13:32325143:T:TGTGA	BRCA2	BRCA2:NM_000059:exon4:c.384_385insGTGA:p.D129Vfs*13	Pathogenic
	13:32325144:G:A	BRCA2	BRCA2:NM_000059:exon4:c.G385A:p.D129N	Benign
	13:32325144:GA:C	BRCA2	BRCA2:NM_000059:exon4:c.385_386delinsC:p.D129Lfs*7	Pathogenic
	13:32325144:GAT:AAC	BRCA2	BRCA2:NM_000059:exon4:c.385_387delinsAAC:p.D129N	Benign
	13:32325144:GAT:CAC	BRCA2	BRCA2:NM_000059:exon4:c.385_387delinsCAC:p.D129H	Benign
	13:32325144:GATGTTTCCTGTCCACTTCTAAATT:G	BRCA2	BRCA2:NM_000059:exon4:c.386_409del:p.D129_S137delinsA	Pathogenic
	13:32325144:GAT:TAC	BRCA2	BRCA2:NM_000059:exon4:c.385_387delinsTAC:p.D129Y	Benign
	13:32325144:G:C	BRCA2	BRCA2:NM_000059:exon4:c.G385C:p.D129H	Benign
	13:32325144:G:GT	BRCA2	BRCA2:NM_000059:exon4:c.385_386insT:p.D129Vfs*12	Pathogenic
	13:32325144:G:T	BRCA2	BRCA2:NM_000059:exon4:c.G385T:p.D129Y	Benign
	13:32325145:A:C	BRCA2	BRCA2:NM_000059:exon4:c.A386C:p.D129A	Benign
	13:32325145:A:G	BRCA2	BRCA2:NM_000059:exon4:c.A386G:p.D129G	Benign	Uncertain_significance
	13:32325145:A:T	BRCA2	BRCA2:NM_000059:exon4:c.A386T:p.D129V	Benign	Uncertain_significance
	13:32325145:AT:CA	BRCA2	BRCA2:NM_000059:exon4:c.386_387delinsCA:p.D129A	Benign
	13:32325145:AT:CC	BRCA2	BRCA2:NM_000059:exon4:c.386_387delinsCC:p.D129A	Benign
	13:32325145:AT:CG	BRCA2	BRCA2:NM_000059:exon4:c.386_387delinsCG:p.D129A	Benign
	13:32325145:AT:GA	BRCA2	BRCA2:NM_000059:exon4:c.386_387delinsGA:p.D129G	Benign
	13:32325145:ATG:A	BRCA2	BRCA2:NM_000059:exon4:c.387_388del:p.V130Ffs*10	Pathogenic
	13:32325145:AT:GC	BRCA2	BRCA2:NM_000059:exon4:c.386_387delinsGC:p.D129G	Benign
	13:32325145:AT:GG	BRCA2	BRCA2:NM_000059:exon4:c.386_387delinsGG:p.D129G	Benign
	13:32325145:AT:TA	BRCA2	BRCA2:NM_000059:exon4:c.386_387delinsTA:p.D129V	Benign
	13:32325145:AT:TC	BRCA2	BRCA2:NM_000059:exon4:c.386_387delinsTC:p.D129V	Benign
	13:32325145:AT:TG	BRCA2	BRCA2:NM_000059:exon4:c.386_387delinsTG:p.D129V	Benign
	13:32325146:T:A	BRCA2	BRCA2:NM_000059:exon4:c.T387A:p.D129E	Benign
	13:32325146:T:C	BRCA2	BRCA2:NM_000059:exon4:c.T387C:p.D129D	Benign
	13:32325146:T:G	BRCA2	BRCA2:NM_000059:exon4:c.T387G:p.D129E	Benign
	13:32325147:G:A	BRCA2	BRCA2:NM_000059:exon4:c.G388A:p.V130I	Benign	Uncertain_significance
	13:32325147:G:C	BRCA2	BRCA2:NM_000059:exon4:c.G388C:p.V130L	Benign
	13:32325147:G:T	BRCA2	BRCA2:NM_000059:exon4:c.G388T:p.V130F	Benign
	13:32325147:GTT:ATA	BRCA2	BRCA2:NM_000059:exon4:c.388_390delinsATA:p.V130I	Benign
	13:32325147:GTT:ATC	BRCA2	BRCA2:NM_000059:exon4:c.388_390delinsATC:p.V130I	Benign
	13:32325147:GTT:CTA	BRCA2	BRCA2:NM_000059:exon4:c.388_390delinsCTA:p.V130L	Benign
	13:32325147:GTT:CTC	BRCA2	BRCA2:NM_000059:exon4:c.388_390delinsCTC:p.V130L	Benign
	13:32325147:GTT:CTG	BRCA2	BRCA2:NM_000059:exon4:c.388_390delinsCTG:p.V130L	Benign
	13:32325147:GTTTCCTGTCCACTTCTAA:G	BRCA2	BRCA2:NM_000059:exon4:c.389_406del:p.V130_N136delinsD	Pathogenic
	13:32325147:GTT:TTA	BRCA2	BRCA2:NM_000059:exon4:c.388_390delinsTTA:p.V130L	Benign
	13:32325147:GTT:TTC	BRCA2	BRCA2:NM_000059:exon4:c.388_390delinsTTC:p.V130F	Benign
	13:32325147:GTT:TTG	BRCA2	BRCA2:NM_000059:exon4:c.388_390delinsTTG:p.V130L	Benign
	13:32325148:T:A	BRCA2	BRCA2:NM_000059:exon4:c.T389A:p.V130D	Benign
	13:32325148:T:C	BRCA2	BRCA2:NM_000059:exon4:c.T389C:p.V130A	Benign
	13:32325148:T:G	BRCA2	BRCA2:NM_000059:exon4:c.T389G:p.V130G	Benign
	13:32325148:TT:AC	BRCA2	BRCA2:NM_000059:exon4:c.389_390delinsAC:p.V130D	Benign
	13:32325148:TT:CA	BRCA2	BRCA2:NM_000059:exon4:c.389_390delinsCA:p.V130A	Benign
	13:32325148:TT:CC	BRCA2	BRCA2:NM_000059:exon4:c.389_390delinsCC:p.V130A	Benign
	13:32325148:TT:CG	BRCA2	BRCA2:NM_000059:exon4:c.389_390delinsCG:p.V130A	Benign
	13:32325148:TT:GA	BRCA2	BRCA2:NM_000059:exon4:c.389_390delinsGA:p.V130G	Benign
	13:32325148:TT:GC	BRCA2	BRCA2:NM_000059:exon4:c.389_390delinsGC:p.V130G	Benign
	13:32325148:TT:GG	BRCA2	BRCA2:NM_000059:exon4:c.389_390delinsGG:p.V130G	Benign
	13:32325149:TTC:T	BRCA2	BRCA2:NM_000059:exon4:c.391_392del:p.S131Lfs*9	Pathogenic
	13:32325150:T:A	BRCA2	BRCA2:NM_000059:exon4:c.T391A:p.S131T	Benign
	13:32325150:T:C	BRCA2	BRCA2:NM_000059:exon4:c.T391C:p.S131P	Benign
	13:32325150:TC:AG	BRCA2	BRCA2:NM_000059:exon4:c.391_392delinsAG:p.S131S	Benign
	13:32325150:TC:AT	BRCA2	BRCA2:NM_000059:exon4:c.391_392delinsAT:p.S131I	Benign
	13:32325150:TCC:ACA	BRCA2	BRCA2:NM_000059:exon4:c.391_393delinsACA:p.S131T	Benign
	13:32325150:TCC:ACG	BRCA2	BRCA2:NM_000059:exon4:c.391_393delinsACG:p.S131T	Benign
	13:32325150:TCC:ACT	BRCA2	BRCA2:NM_000059:exon4:c.391_393delinsACT:p.S131T	Benign
	13:32325150:TCC:AGT	BRCA2	BRCA2:NM_000059:exon4:c.391_393delinsAGT:p.S131S	Benign
	13:32325150:TCC:ATA	BRCA2	BRCA2:NM_000059:exon4:c.391_393delinsATA:p.S131I	Benign
	13:32325150:TCC:ATT	BRCA2	BRCA2:NM_000059:exon4:c.391_393delinsATT:p.S131I	Benign
	13:32325150:TCC:CCA	BRCA2	BRCA2:NM_000059:exon4:c.391_393delinsCCA:p.S131P	Benign
	13:32325150:TCC:CCG	BRCA2	BRCA2:NM_000059:exon4:c.391_393delinsCCG:p.S131P	Benign
	13:32325150:TCC:CCT	BRCA2	BRCA2:NM_000059:exon4:c.391_393delinsCCT:p.S131P	Benign
	13:32325150:TCC:GCA	BRCA2	BRCA2:NM_000059:exon4:c.391_393delinsGCA:p.S131A	Benign
	13:32325150:TCC:GCG	BRCA2	BRCA2:NM_000059:exon4:c.391_393delinsGCG:p.S131A	Benign
	13:32325150:TCC:GCT	BRCA2	BRCA2:NM_000059:exon4:c.391_393delinsGCT:p.S131A	Benign
	13:32325150:TCC:GGA	BRCA2	BRCA2:NM_000059:exon4:c.391_393delinsGGA:p.S131G	Benign
	13:32325150:TCC:GGG	BRCA2	BRCA2:NM_000059:exon4:c.391_393delinsGGG:p.S131G	Benign
	13:32325150:TCC:GGT	BRCA2	BRCA2:NM_000059:exon4:c.391_393delinsGGT:p.S131G	Benign
	13:32325150:TC:GG	BRCA2	BRCA2:NM_000059:exon4:c.391_392delinsGG:p.S131G	Benign
	13:32325150:T:G	BRCA2	BRCA2:NM_000059:exon4:c.T391G:p.S131A	Benign	Uncertain_significance
	13:32325151:C:A	BRCA2	BRCA2:NM_000059:exon4:c.C392A:p.S131Y	Benign
	13:32325151:CC:AA	BRCA2	BRCA2:NM_000059:exon4:c.392_393delinsAA:p.S131_I3418del	Pathogenic
	13:32325151:CC:AG	BRCA2	BRCA2:NM_000059:exon4:c.392_393delinsAG:p.S131_I3418del	Pathogenic
	13:32325151:CC:AT	BRCA2	BRCA2:NM_000059:exon4:c.392_393delinsAT:p.S131Y	Benign
	13:32325151:CC:GA	BRCA2	BRCA2:NM_000059:exon4:c.392_393delinsGA:p.S131_I3418del	Pathogenic
	13:32325151:CC:GT	BRCA2	BRCA2:NM_000059:exon4:c.392_393delinsGT:p.S131C	Benign
	13:32325151:CCT:C	BRCA2	BRCA2:NM_000059:exon4:c.393_394del:p.C132Sfs*8	Pathogenic
	13:32325151:CC:TT	BRCA2	BRCA2:NM_000059:exon4:c.392_393delinsTT:p.S131F	Benign
	13:32325151:C:G	BRCA2	BRCA2:NM_000059:exon4:c.C392G:p.S131C	Benign
	13:32325151:C:T	BRCA2	BRCA2:NM_000059:exon4:c.C392T:p.S131F	Benign
	13:32325152:C:G	BRCA2	BRCA2:NM_000059:exon4:c.C393G:p.S131S	Benign
	13:32325152:CTG:C	BRCA2	BRCA2:NM_000059:exon4:c.394_395del:p.C132Sfs*8	Pathogenic
	13:32325153:T:A	BRCA2	BRCA2:NM_000059:exon4:c.T394A:p.C132S	Benign
	13:32325153:T:C	BRCA2	BRCA2:NM_000059:exon4:c.T394C:p.C132R	Benign	Uncertain_significance
	13:32325153:T:G	BRCA2	BRCA2:NM_000059:exon4:c.T394G:p.C132G	Benign	Uncertain_significance
	13:32325153:TG:AC	BRCA2	BRCA2:NM_000059:exon4:c.394_395delinsAC:p.C132T	Benign
	13:32325153:TG:GC	BRCA2	BRCA2:NM_000059:exon4:c.394_395delinsGC:p.C132A	Benign
	13:32325153:TGT:ACA	BRCA2	BRCA2:NM_000059:exon4:c.394_396delinsACA:p.C132T	Benign
	13:32325153:TGT:ACC	BRCA2	BRCA2:NM_000059:exon4:c.394_396delinsACC:p.C132T	Benign
	13:32325153:TGT:ACG	BRCA2	BRCA2:NM_000059:exon4:c.394_396delinsACG:p.C132T	Benign
	13:32325153:TGT:AGA	BRCA2	BRCA2:NM_000059:exon4:c.394_396delinsAGA:p.C132R	Benign
	13:32325153:TGT:AGC	BRCA2	BRCA2:NM_000059:exon4:c.394_396delinsAGC:p.C132S	Benign
	13:32325153:TGT:AGG	BRCA2	BRCA2:NM_000059:exon4:c.394_396delinsAGG:p.C132R	Benign
	13:32325153:TGT:CGA	BRCA2	BRCA2:NM_000059:exon4:c.394_396delinsCGA:p.C132R	Benign
	13:32325153:TGT:CGC	BRCA2	BRCA2:NM_000059:exon4:c.394_396delinsCGC:p.C132R	Benign
	13:32325153:TGT:CGG	BRCA2	BRCA2:NM_000059:exon4:c.394_396delinsCGG:p.C132R	Benign
	13:32325153:TGT:GCA	BRCA2	BRCA2:NM_000059:exon4:c.394_396delinsGCA:p.C132A	Benign
	13:32325153:TGT:GCC	BRCA2	BRCA2:NM_000059:exon4:c.394_396delinsGCC:p.C132A	Benign
	13:32325153:TGT:GCG	BRCA2	BRCA2:NM_000059:exon4:c.394_396delinsGCG:p.C132A	Benign
	13:32325153:TGT:GGA	BRCA2	BRCA2:NM_000059:exon4:c.394_396delinsGGA:p.C132G	Benign
	13:32325153:TGT:GGC	BRCA2	BRCA2:NM_000059:exon4:c.394_396delinsGGC:p.C132G	Benign
	13:32325153:TGT:GGG	BRCA2	BRCA2:NM_000059:exon4:c.394_396delinsGGG:p.C132G	Benign
	13:32325154:G:A	BRCA2	BRCA2:NM_000059:exon4:c.G395A:p.C132Y	Benign	Uncertain_significance
	13:32325154:G:C	BRCA2	BRCA2:NM_000059:exon4:c.G395C:p.C132S	Benign
	13:32325154:G:T	BRCA2	BRCA2:NM_000059:exon4:c.G395T:p.C132F	Benign
	13:32325154:GT:AA	BRCA2	BRCA2:NM_000059:exon4:c.395_396delinsAA:p.C132_I3418del	Pathogenic
	13:32325154:GT:AC	BRCA2	BRCA2:NM_000059:exon4:c.395_396delinsAC:p.C132Y	Benign
	13:32325154:GT:AG	BRCA2	BRCA2:NM_000059:exon4:c.395_396delinsAG:p.C132_I3418del	Pathogenic
	13:32325154:GT:CA	BRCA2	BRCA2:NM_000059:exon4:c.395_396delinsCA:p.C132S	Benign
	13:32325154:GT:CC	BRCA2	BRCA2:NM_000059:exon4:c.395_396delinsCC:p.C132S	Benign
	13:32325154:GT:CG	BRCA2	BRCA2:NM_000059:exon4:c.395_396delinsCG:p.C132S	Benign
	13:32325154:GT:TC	BRCA2	BRCA2:NM_000059:exon4:c.395_396delinsTC:p.C132F	Benign
	13:32325155:T:A	BRCA2	BRCA2:NM_000059:exon4:c.T396A:p.C132X	Pathogenic	Pathogenic
	13:32325155:T:C	BRCA2	BRCA2:NM_000059:exon4:c.T396C:p.C132C	Benign
	13:32325155:T:G	BRCA2	BRCA2:NM_000059:exon4:c.T396G:p.C132W	Benign
	13:32325156:C:A	BRCA2	BRCA2:NM_000059:exon4:c.C397A:p.P133T	Benign	Uncertain_significance
	13:32325156:CCA:ACC	BRCA2	BRCA2:NM_000059:exon4:c.397_399delinsACC:p.P133T	Benign
	13:32325156:CCA:ACG	BRCA2	BRCA2:NM_000059:exon4:c.397_399delinsACG:p.P133T	Benign
	13:32325156:CCA:ACT	BRCA2	BRCA2:NM_000059:exon4:c.397_399delinsACT:p.P133T	Benign
	13:32325156:CCA:AGC	BRCA2	BRCA2:NM_000059:exon4:c.397_399delinsAGC:p.P133S	Benign
	13:32325156:CCA:AGG	BRCA2	BRCA2:NM_000059:exon4:c.397_399delinsAGG:p.P133R	Benign
	13:32325156:CCA:AGT	BRCA2	BRCA2:NM_000059:exon4:c.397_399delinsAGT:p.P133S	Benign
	13:32325156:CCA:C	BRCA2	BRCA2:NM_000059:exon4:c.398_399del:p.L134Sfs*6	Pathogenic
	13:32325156:CC:AG	BRCA2	BRCA2:NM_000059:exon4:c.397_398delinsAG:p.P133R	Benign
	13:32325156:CCA:GCC	BRCA2	BRCA2:NM_000059:exon4:c.397_399delinsGCC:p.P133A	Benign
	13:32325156:CCA:GCG	BRCA2	BRCA2:NM_000059:exon4:c.397_399delinsGCG:p.P133A	Benign
	13:32325156:CCA:GCT	BRCA2	BRCA2:NM_000059:exon4:c.397_399delinsGCT:p.P133A	Benign
	13:32325156:CCA:TCC	BRCA2	BRCA2:NM_000059:exon4:c.397_399delinsTCC:p.P133S	Benign
	13:32325156:CCA:TCG	BRCA2	BRCA2:NM_000059:exon4:c.397_399delinsTCG:p.P133S	Benign
	13:32325156:CCA:TCT	BRCA2	BRCA2:NM_000059:exon4:c.397_399delinsTCT:p.P133S	Benign
	13:32325156:CCA:TTG	BRCA2	BRCA2:NM_000059:exon4:c.397_399delinsTTG:p.P133L	Benign
	13:32325156:CC:TT	BRCA2	BRCA2:NM_000059:exon4:c.397_398delinsTT:p.P133L	Benign
	13:32325156:C:G	BRCA2	BRCA2:NM_000059:exon4:c.C397G:p.P133A	Benign
	13:32325156:C:T	BRCA2	BRCA2:NM_000059:exon4:c.C397T:p.P133S	Benign	Uncertain_significance
	13:32325157:C:A	BRCA2	BRCA2:NM_000059:exon4:c.C398A:p.P133Q	Benign
	13:32325157:CA:AG	BRCA2	BRCA2:NM_000059:exon4:c.398_399delinsAG:p.P133Q	Benign
	13:32325157:CA:GC	BRCA2	BRCA2:NM_000059:exon4:c.398_399delinsGC:p.P133R	Benign
	13:32325157:CA:GG	BRCA2	BRCA2:NM_000059:exon4:c.398_399delinsGG:p.P133R	Benign
	13:32325157:CA:GT	BRCA2	BRCA2:NM_000059:exon4:c.398_399delinsGT:p.P133R	Benign
	13:32325157:CA:TC	BRCA2	BRCA2:NM_000059:exon4:c.398_399delinsTC:p.P133L	Benign
	13:32325157:CA:TG	BRCA2	BRCA2:NM_000059:exon4:c.398_399delinsTG:p.P133L	Benign
	13:32325157:CA:TT	BRCA2	BRCA2:NM_000059:exon4:c.398_399delinsTT:p.P133L	Benign
	13:32325157:C:CA	BRCA2	BRCA2:NM_000059:exon4:c.399dupA:p.L134Tfs*7	Pathogenic
	13:32325157:C:G	BRCA2	BRCA2:NM_000059:exon4:c.C398G:p.P133R	Benign
	13:32325157:C:T	BRCA2	BRCA2:NM_000059:exon4:c.C398T:p.P133L	Benign	Uncertain_significance
	13:32325158:A:T	BRCA2	BRCA2:NM_000059:exon4:c.A399T:p.P133P	Benign
	13:32325159:C:A	BRCA2	BRCA2:NM_000059:exon4:c.C400A:p.L134I	Benign	Uncertain_significance
	13:32325159:C:G	BRCA2	BRCA2:NM_000059:exon4:c.C400G:p.L134V	Benign
	13:32325159:C:T	BRCA2	BRCA2:NM_000059:exon4:c.C400T:p.L134F	Benign
	13:32325159:CT:AG	BRCA2	BRCA2:NM_000059:exon4:c.400_401delinsAG:p.L134S	Benign
	13:32325159:CTT:AGA	BRCA2	BRCA2:NM_000059:exon4:c.400_402delinsAGA:p.L134R	Benign
	13:32325159:CTT:AGC	BRCA2	BRCA2:NM_000059:exon4:c.400_402delinsAGC:p.L134S	Benign
	13:32325159:CTT:AGG	BRCA2	BRCA2:NM_000059:exon4:c.400_402delinsAGG:p.L134R	Benign
	13:32325159:CTT:ATA	BRCA2	BRCA2:NM_000059:exon4:c.400_402delinsATA:p.L134I	Benign
	13:32325159:CTT:ATC	BRCA2	BRCA2:NM_000059:exon4:c.400_402delinsATC:p.L134I	Benign
	13:32325159:CT:TC	BRCA2	BRCA2:NM_000059:exon4:c.400_401delinsTC:p.L134S	Benign
	13:32325159:CTT:GTA	BRCA2	BRCA2:NM_000059:exon4:c.400_402delinsGTA:p.L134V	Benign
	13:32325159:CTT:GTC	BRCA2	BRCA2:NM_000059:exon4:c.400_402delinsGTC:p.L134V	Benign
	13:32325159:CTT:GTG	BRCA2	BRCA2:NM_000059:exon4:c.400_402delinsGTG:p.L134V	Benign
	13:32325159:CTT:TCA	BRCA2	BRCA2:NM_000059:exon4:c.400_402delinsTCA:p.L134S	Benign
	13:32325159:CTT:TCC	BRCA2	BRCA2:NM_000059:exon4:c.400_402delinsTCC:p.L134S	Benign
	13:32325159:CTT:TCG	BRCA2	BRCA2:NM_000059:exon4:c.400_402delinsTCG:p.L134S	Benign
	13:32325159:CTT:TTA	BRCA2	BRCA2:NM_000059:exon4:c.400_402delinsTTA:p.L134L	Benign
	13:32325159:CTT:TTC	BRCA2	BRCA2:NM_000059:exon4:c.400_402delinsTTC:p.L134F	Benign
	13:32325159:CTT:TTG	BRCA2	BRCA2:NM_000059:exon4:c.400_402delinsTTG:p.L134L	Benign
	13:32325160:T:A	BRCA2	BRCA2:NM_000059:exon4:c.T401A:p.L134H	Benign	Uncertain_significance
	13:32325160:T:C	BRCA2	BRCA2:NM_000059:exon4:c.T401C:p.L134P	Benign
	13:32325160:T:G	BRCA2	BRCA2:NM_000059:exon4:c.T401G:p.L134R	Benign
	13:32325160:TT:AC	BRCA2	BRCA2:NM_000059:exon4:c.401_402delinsAC:p.L134H	Benign
	13:32325160:TT:CA	BRCA2	BRCA2:NM_000059:exon4:c.401_402delinsCA:p.L134P	Benign
	13:32325160:TT:CC	BRCA2	BRCA2:NM_000059:exon4:c.401_402delinsCC:p.L134P	Benign
	13:32325160:TT:CG	BRCA2	BRCA2:NM_000059:exon4:c.401_402delinsCG:p.L134P	Benign
	13:32325160:TTC:T	BRCA2	BRCA2:NM_000059:exon4:c.402_403del:p.L135Kfs*5	Pathogenic
	13:32325160:TTCTAAATTCTTG:T	BRCA2	BRCA2:NM_000059:exon4:c.402_413del:p.N136_L139del	Pathogenic
	13:32325160:TT:GA	BRCA2	BRCA2:NM_000059:exon4:c.401_402delinsGA:p.L134R	Benign
	13:32325160:TT:GC	BRCA2	BRCA2:NM_000059:exon4:c.401_402delinsGC:p.L134R	Benign
	13:32325160:TT:GG	BRCA2	BRCA2:NM_000059:exon4:c.401_402delinsGG:p.L134R	Benign
	13:32325161:T:A	BRCA2	BRCA2:NM_000059:exon4:c.T402A:p.L134L	Benign
	13:32325161:T:C	BRCA2	BRCA2:NM_000059:exon4:c.T402C:p.L134L	Benign
	13:32325161:T:G	BRCA2	BRCA2:NM_000059:exon4:c.T402G:p.L134L	Benign
	13:32325161:T:TCTAAATTC	BRCA2	BRCA2:NM_000059:exon4:c.402_403insCTAAATTC:p.C138*	Pathogenic	Pathogenic/Likely_pathogenic
	13:32325162:C:A	BRCA2	BRCA2:NM_000059:exon4:c.C403A:p.L135I	Benign
	13:32325162:C:CT	BRCA2	BRCA2:NM_000059:exon4:c.404dupT:p.N136Kfs*5	Pathogenic
	13:32325162:C:G	BRCA2	BRCA2:NM_000059:exon4:c.C403G:p.L135V	Benign	Uncertain_significance
	13:32325162:C:T	BRCA2	BRCA2:NM_000059:exon4:c.C403T:p.L135L	Benign
	13:32325162:CTAAA:C	BRCA2	BRCA2:NM_000059:exon4:c.404_407del:p.N136Lfs*15	Pathogenic
	13:32325162:CTA:AGG	BRCA2	BRCA2:NM_000059:exon4:c.403_405delinsAGG:p.L135R	Benign
	13:32325162:CTA:ATC	BRCA2	BRCA2:NM_000059:exon4:c.403_405delinsATC:p.L135I	Benign
	13:32325162:CTA:ATT	BRCA2	BRCA2:NM_000059:exon4:c.403_405delinsATT:p.L135I	Benign
	13:32325162:CT:AG	BRCA2	BRCA2:NM_000059:exon4:c.403_404delinsAG:p.L135R	Benign
	13:32325162:CTA:GTC	BRCA2	BRCA2:NM_000059:exon4:c.403_405delinsGTC:p.L135V	Benign
	13:32325162:CTA:GTG	BRCA2	BRCA2:NM_000059:exon4:c.403_405delinsGTG:p.L135V	Benign
	13:32325162:CTA:GTT	BRCA2	BRCA2:NM_000059:exon4:c.403_405delinsGTT:p.L135V	Benign
	13:32325162:CTA:TAG	BRCA2	BRCA2:NM_000059:exon4:c.403_405delinsTAG:p.L135_I3418del	Pathogenic
	13:32325162:CTA:TTC	BRCA2	BRCA2:NM_000059:exon4:c.403_405delinsTTC:p.L135F	Benign
	13:32325162:CTA:TTG	BRCA2	BRCA2:NM_000059:exon4:c.403_405delinsTTG:p.L135L	Benign
	13:32325162:CTA:TTT	BRCA2	BRCA2:NM_000059:exon4:c.403_405delinsTTT:p.L135F	Benign
	13:32325162:CT:TA	BRCA2	BRCA2:NM_000059:exon4:c.403_404delinsTA:p.L135_I3418del	Pathogenic
	13:32325162:CT:TG	BRCA2	BRCA2:NM_000059:exon4:c.403_404delinsTG:p.L135_I3418del	Pathogenic
	13:32325163:T:A	BRCA2	BRCA2:NM_000059:exon4:c.T404A:p.L135Q	Benign	Uncertain_significance
	13:32325163:TA:AG	BRCA2	BRCA2:NM_000059:exon4:c.404_405delinsAG:p.L135Q	Benign
	13:32325163:TA:CC	BRCA2	BRCA2:NM_000059:exon4:c.404_405delinsCC:p.L135P	Benign
	13:32325163:TA:CG	BRCA2	BRCA2:NM_000059:exon4:c.404_405delinsCG:p.L135P	Benign
	13:32325163:TA:CT	BRCA2	BRCA2:NM_000059:exon4:c.404_405delinsCT:p.L135P	Benign
	13:32325163:TA:GC	BRCA2	BRCA2:NM_000059:exon4:c.404_405delinsGC:p.L135R	Benign
	13:32325163:TA:GG	BRCA2	BRCA2:NM_000059:exon4:c.404_405delinsGG:p.L135R	Benign
	13:32325163:TA:GT	BRCA2	BRCA2:NM_000059:exon4:c.404_405delinsGT:p.L135R	Benign
	13:32325163:T:C	BRCA2	BRCA2:NM_000059:exon4:c.T404C:p.L135P	Benign
	13:32325163:T:G	BRCA2	BRCA2:NM_000059:exon4:c.T404G:p.L135R	Benign
	13:32325163:T:TA	BRCA2	BRCA2:NM_000059:exon4:c.405dupA:p.N136Kfs*5	Pathogenic
	13:32325164:A:G	BRCA2	BRCA2:NM_000059:exon4:c.A405G:p.L135L	Benign
	13:32325164:A:T	BRCA2	BRCA2:NM_000059:exon4:c.A405T:p.L135L	Benign
	13:32325165:AAT:A	BRCA2	BRCA2:NM_000059:exon4:c.407_408del:p.N136Ifs*4	Pathogenic
	13:32325165:AA:TC	BRCA2	BRCA2:NM_000059:exon4:c.406_407delinsTC:p.N136S	Benign
	13:32325165:AAT:CAC	BRCA2	BRCA2:NM_000059:exon4:c.406_408delinsCAC:p.N136H	Benign
	13:32325165:AAT:GAC	BRCA2	BRCA2:NM_000059:exon4:c.406_408delinsGAC:p.N136D	Benign
	13:32325165:AAT:TAC	BRCA2	BRCA2:NM_000059:exon4:c.406_408delinsTAC:p.N136Y	Benign
	13:32325165:AAT:TCA	BRCA2	BRCA2:NM_000059:exon4:c.406_408delinsTCA:p.N136S	Benign
	13:32325165:AAT:TCC	BRCA2	BRCA2:NM_000059:exon4:c.406_408delinsTCC:p.N136S	Benign
	13:32325165:AAT:TCG	BRCA2	BRCA2:NM_000059:exon4:c.406_408delinsTCG:p.N136S	Benign
	13:32325165:A:C	BRCA2	BRCA2:NM_000059:exon4:c.A406C:p.N136H	Benign
	13:32325165:A:G	BRCA2	BRCA2:NM_000059:exon4:c.A406G:p.N136D	Benign
	13:32325165:A:T	BRCA2	BRCA2:NM_000059:exon4:c.A406T:p.N136Y	Benign	Uncertain_significance
	13:32325166:A:C	BRCA2	BRCA2:NM_000059:exon4:c.A407C:p.N136T	Benign
	13:32325166:A:G	BRCA2	BRCA2:NM_000059:exon4:c.A407G:p.N136S	Benign
	13:32325166:A:T	BRCA2	BRCA2:NM_000059:exon4:c.A407T:p.N136I	Benign
	13:32325166:AT:CA	BRCA2	BRCA2:NM_000059:exon4:c.407_408delinsCA:p.N136T	Benign
	13:32325166:AT:CC	BRCA2	BRCA2:NM_000059:exon4:c.407_408delinsCC:p.N136T	Benign
	13:32325166:AT:CG	BRCA2	BRCA2:NM_000059:exon4:c.407_408delinsCG:p.N136T	Benign
	13:32325166:AT:GC	BRCA2	BRCA2:NM_000059:exon4:c.407_408delinsGC:p.N136S	Benign
	13:32325166:AT:TA	BRCA2	BRCA2:NM_000059:exon4:c.407_408delinsTA:p.N136I	Benign
	13:32325166:AT:TC	BRCA2	BRCA2:NM_000059:exon4:c.407_408delinsTC:p.N136I	Benign
	13:32325167:T:A	BRCA2	BRCA2:NM_000059:exon4:c.T408A:p.N136K	Benign
	13:32325167:T:C	BRCA2	BRCA2:NM_000059:exon4:c.T408C:p.N136N	Benign
	13:32325167:T:G	BRCA2	BRCA2:NM_000059:exon4:c.T408G:p.N136K	Benign
	13:32325167:TTC:T	BRCA2	BRCA2:NM_000059:exon4:c.409_410del:p.S137Lfs*3	Pathogenic
	13:32325167:TTCTTG:T	BRCA2	BRCA2:NM_000059:exon4:c.409_413del:p.C138*	Pathogenic	Pathogenic
	13:32325168:T:A	BRCA2	BRCA2:NM_000059:exon4:c.T409A:p.S137T	Benign
	13:32325168:T:C	BRCA2	BRCA2:NM_000059:exon4:c.T409C:p.S137P	Benign
	13:32325168:TC:AG	BRCA2	BRCA2:NM_000059:exon4:c.409_410delinsAG:p.S137S	Benign
	13:32325168:TC:AT	BRCA2	BRCA2:NM_000059:exon4:c.409_410delinsAT:p.S137I	Benign
	13:32325168:TC:CT	BRCA2	BRCA2:NM_000059:exon4:c.409_410delinsCT:p.S137L	Benign
	13:32325168:TCT:ACA	BRCA2	BRCA2:NM_000059:exon4:c.409_411delinsACA:p.S137T	Benign
	13:32325168:TCT:ACC	BRCA2	BRCA2:NM_000059:exon4:c.409_411delinsACC:p.S137T	Benign
	13:32325168:TCT:ACG	BRCA2	BRCA2:NM_000059:exon4:c.409_411delinsACG:p.S137T	Benign
	13:32325168:TCT:AGC	BRCA2	BRCA2:NM_000059:exon4:c.409_411delinsAGC:p.S137S	Benign
	13:32325168:TCT:ATA	BRCA2	BRCA2:NM_000059:exon4:c.409_411delinsATA:p.S137I	Benign
	13:32325168:TCT:ATC	BRCA2	BRCA2:NM_000059:exon4:c.409_411delinsATC:p.S137I	Benign
	13:32325168:TCT:CCA	BRCA2	BRCA2:NM_000059:exon4:c.409_411delinsCCA:p.S137P	Benign
	13:32325168:TCT:CCC	BRCA2	BRCA2:NM_000059:exon4:c.409_411delinsCCC:p.S137P	Benign
	13:32325168:TCT:CCG	BRCA2	BRCA2:NM_000059:exon4:c.409_411delinsCCG:p.S137P	Benign
	13:32325168:TCT:CTA	BRCA2	BRCA2:NM_000059:exon4:c.409_411delinsCTA:p.S137L	Benign
	13:32325168:TCT:CTC	BRCA2	BRCA2:NM_000059:exon4:c.409_411delinsCTC:p.S137L	Benign
	13:32325168:TCT:CTG	BRCA2	BRCA2:NM_000059:exon4:c.409_411delinsCTG:p.S137L	Benign
	13:32325168:TCT:GCA	BRCA2	BRCA2:NM_000059:exon4:c.409_411delinsGCA:p.S137A	Benign
	13:32325168:TCT:GCC	BRCA2	BRCA2:NM_000059:exon4:c.409_411delinsGCC:p.S137A	Benign
	13:32325168:TCT:GCG	BRCA2	BRCA2:NM_000059:exon4:c.409_411delinsGCG:p.S137A	Benign
	13:32325168:T:G	BRCA2	BRCA2:NM_000059:exon4:c.T409G:p.S137A	Benign
	13:32325169:C:A	BRCA2	BRCA2:NM_000059:exon4:c.C410A:p.S137Y	Benign
	13:32325169:C:CT	BRCA2	BRCA2:NM_000059:exon4:c.411dupT:p.C138Lfs*3	Pathogenic
	13:32325169:C:G	BRCA2	BRCA2:NM_000059:exon4:c.C410G:p.S137C	Benign
	13:32325169:C:T	BRCA2	BRCA2:NM_000059:exon4:c.C410T:p.S137F	Benign
	13:32325169:CT:AC	BRCA2	BRCA2:NM_000059:exon4:c.410_411delinsAC:p.S137Y	Benign
	13:32325169:CT:GC	BRCA2	BRCA2:NM_000059:exon4:c.410_411delinsGC:p.S137C	Benign
	13:32325169:CT:TA	BRCA2	BRCA2:NM_000059:exon4:c.410_411delinsTA:p.S137L	Benign
	13:32325169:CT:TC	BRCA2	BRCA2:NM_000059:exon4:c.410_411delinsTC:p.S137F	Benign
	13:32325169:CT:TG	BRCA2	BRCA2:NM_000059:exon4:c.410_411delinsTG:p.S137L	Benign
	13:32325169:CTTG:C	BRCA2	BRCA2:NM_000059:exon4:c.411_413del:p.C138del	Pathogenic
	13:32325169:CTTGT:C	BRCA2	BRCA2:NM_000059:exon4:c.411_414del:p.C138Lfs*13	Pathogenic
	13:32325170:T:A	BRCA2	BRCA2:NM_000059:exon4:c.T411A:p.S137S	Benign
	13:32325170:T:G	BRCA2	BRCA2:NM_000059:exon4:c.T411G:p.S137S	Benign
	13:32325170:TTG:T	BRCA2	BRCA2:NM_000059:exon4:c.412_413del:p.C138Sfs*2	Pathogenic
	13:32325171:T:A	BRCA2	BRCA2:NM_000059:exon4:c.T412A:p.C138S	Benign
	13:32325171:T:C	BRCA2	BRCA2:NM_000059:exon4:c.T412C:p.C138R	Benign
	13:32325171:T:G	BRCA2	BRCA2:NM_000059:exon4:c.T412G:p.C138G	Benign
	13:32325171:TG:GC	BRCA2	BRCA2:NM_000059:exon4:c.412_413delinsGC:p.C138A	Benign
	13:32325171:TGT:AGA	BRCA2	BRCA2:NM_000059:exon4:c.412_414delinsAGA:p.C138R	Benign
	13:32325171:TGT:AGC	BRCA2	BRCA2:NM_000059:exon4:c.412_414delinsAGC:p.C138S	Benign
	13:32325171:TGT:AGG	BRCA2	BRCA2:NM_000059:exon4:c.412_414delinsAGG:p.C138R	Benign
	13:32325171:TGT:CGA	BRCA2	BRCA2:NM_000059:exon4:c.412_414delinsCGA:p.C138R	Benign
	13:32325171:TGT:CGC	BRCA2	BRCA2:NM_000059:exon4:c.412_414delinsCGC:p.C138R	Benign
	13:32325171:TGT:CGG	BRCA2	BRCA2:NM_000059:exon4:c.412_414delinsCGG:p.C138R	Benign
	13:32325171:TGT:GCA	BRCA2	BRCA2:NM_000059:exon4:c.412_414delinsGCA:p.C138A	Benign
	13:32325171:TGT:GCC	BRCA2	BRCA2:NM_000059:exon4:c.412_414delinsGCC:p.C138A	Benign
	13:32325171:TGT:GCG	BRCA2	BRCA2:NM_000059:exon4:c.412_414delinsGCG:p.C138A	Benign
	13:32325171:TGT:GGA	BRCA2	BRCA2:NM_000059:exon4:c.412_414delinsGGA:p.C138G	Benign
	13:32325171:TGT:GGC	BRCA2	BRCA2:NM_000059:exon4:c.412_414delinsGGC:p.C138G	Benign
	13:32325171:TGT:GGG	BRCA2	BRCA2:NM_000059:exon4:c.412_414delinsGGG:p.C138G	Benign
	13:32325172:G:A	BRCA2	BRCA2:NM_000059:exon4:c.G413A:p.C138Y	Benign	Uncertain_significance
	13:32325172:G:C	BRCA2	BRCA2:NM_000059:exon4:c.G413C:p.C138S	Benign
	13:32325172:G:T	BRCA2	BRCA2:NM_000059:exon4:c.G413T:p.C138F	Benign	Uncertain_significance
	13:32325172:GT:AA	BRCA2	BRCA2:NM_000059:exon4:c.413_414delinsAA:p.C138_I3418del	Pathogenic
	13:32325172:GT:AC	BRCA2	BRCA2:NM_000059:exon4:c.413_414delinsAC:p.C138Y	Benign
	13:32325172:GT:AG	BRCA2	BRCA2:NM_000059:exon4:c.413_414delinsAG:p.C138_I3418del	Pathogenic
	13:32325172:GT:CA	BRCA2	BRCA2:NM_000059:exon4:c.413_414delinsCA:p.C138S	Benign
	13:32325172:GT:CC	BRCA2	BRCA2:NM_000059:exon4:c.413_414delinsCC:p.C138S	Benign
	13:32325172:GT:CG	BRCA2	BRCA2:NM_000059:exon4:c.413_414delinsCG:p.C138S	Benign
	13:32325172:GTC:G	BRCA2	BRCA2:NM_000059:exon4:c.414_415del:p.L139*	Pathogenic
	13:32325172:GT:TC	BRCA2	BRCA2:NM_000059:exon4:c.413_414delinsTC:p.C138F	Benign
	13:32325173:T:A	BRCA2	BRCA2:NM_000059:exon4:c.T414A:p.C138X	Pathogenic	Pathogenic/Likely_pathogenic
	13:32325173:T:C	BRCA2	BRCA2:NM_000059:exon4:c.T414C:p.C138C	Benign
	13:32325173:T:G	BRCA2	BRCA2:NM_000059:exon4:c.T414G:p.C138W	Benign
	13:32325174:C:A	BRCA2	BRCA2:NM_000059:exon4:c.C415A:p.L139I	Benign
	13:32325174:C:CT	BRCA2	BRCA2:NM_000059:exon4:c.416dupT:p.S140*	Pathogenic
	13:32325174:C:G	BRCA2	BRCA2:NM_000059:exon4:c.C415G:p.L139V	Benign
	13:32325174:C:T	BRCA2	BRCA2:NM_000059:exon4:c.C415T:p.L139F	Benign	Uncertain_significance
	13:32325174:CTTA:C	BRCA2	BRCA2:NM_000059:exon4:c.416_418del:p.L139_S140delinsR	Pathogenic
	13:32325174:CTT:AGA	BRCA2	BRCA2:NM_000059:exon4:c.415_417delinsAGA:p.L139R	Benign
	13:32325174:CTT:AGG	BRCA2	BRCA2:NM_000059:exon4:c.415_417delinsAGG:p.L139R	Benign
	13:32325174:CTT:ATA	BRCA2	BRCA2:NM_000059:exon4:c.415_417delinsATA:p.L139I	Benign
	13:32325174:CTT:ATC	BRCA2	BRCA2:NM_000059:exon4:c.415_417delinsATC:p.L139I	Benign
	13:32325174:CTT:GTA	BRCA2	BRCA2:NM_000059:exon4:c.415_417delinsGTA:p.L139V	Benign
	13:32325174:CTT:GTC	BRCA2	BRCA2:NM_000059:exon4:c.415_417delinsGTC:p.L139V	Benign
	13:32325174:CTT:GTG	BRCA2	BRCA2:NM_000059:exon4:c.415_417delinsGTG:p.L139V	Benign
	13:32325174:CTT:TTC	BRCA2	BRCA2:NM_000059:exon4:c.415_417delinsTTC:p.L139F	Benign
	13:32325175:T:A	BRCA2	BRCA2:NM_000059:exon4:c.T416A:p.L139H	Benign
	13:32325175:T:C	BRCA2	BRCA2:NM_000059:exon4:c.T416C:p.L139P	Benign	Uncertain_significance
	13:32325175:T:G	BRCA2	BRCA2:NM_000059:exon4:c.T416G:p.L139R	Benign	Uncertain_significance
	13:32325175:TT:AC	BRCA2	BRCA2:NM_000059:exon4:c.416_417delinsAC:p.L139H	Benign
	13:32325175:TT:CA	BRCA2	BRCA2:NM_000059:exon4:c.416_417delinsCA:p.L139P	Benign
	13:32325175:TT:CC	BRCA2	BRCA2:NM_000059:exon4:c.416_417delinsCC:p.L139P	Benign
	13:32325175:TT:CG	BRCA2	BRCA2:NM_000059:exon4:c.416_417delinsCG:p.L139P	Benign
	13:32325175:TT:GA	BRCA2	BRCA2:NM_000059:exon4:c.416_417delinsGA:p.L139R	Benign
	13:32325175:TT:GC	BRCA2	BRCA2:NM_000059:exon4:c.416_417delinsGC:p.L139R	Benign
	13:32325175:TT:GG	BRCA2	BRCA2:NM_000059:exon4:c.416_417delinsGG:p.L139R	Benign
	13:32325176:T:TA	BRCA2	BRCA2:NM_000059:exon4:c.418dupA:p.S140Kfs*2	Pathogenic
	13:32325177:A:C	BRCA2	BRCA2:NM_000059:exon4:c.A418C:p.S140R	Benign	Uncertain_significance
	13:32325177:A:G	BRCA2	BRCA2:NM_000059:exon4:c.A418G:p.S140G	Benign	Uncertain_significance
	13:32325177:AG:CT	BRCA2	BRCA2:NM_000059:exon4:c.418_419delinsCT:p.S140L	Benign
	13:32325177:AGT:A	BRCA2	BRCA2:NM_000059:exon4:c.419_420del:p.S140Rfs*17	Pathogenic
	13:32325177:AGT:CGA	BRCA2	BRCA2:NM_000059:exon4:c.418_420delinsCGA:p.S140R	Benign
	13:32325177:AGT:CGC	BRCA2	BRCA2:NM_000059:exon4:c.418_420delinsCGC:p.S140R	Benign
	13:32325177:AGT:CGG	BRCA2	BRCA2:NM_000059:exon4:c.418_420delinsCGG:p.S140R	Benign
	13:32325177:AGT:CTA	BRCA2	BRCA2:NM_000059:exon4:c.418_420delinsCTA:p.S140L	Benign
	13:32325177:AGT:CTC	BRCA2	BRCA2:NM_000059:exon4:c.418_420delinsCTC:p.S140L	Benign
	13:32325177:AGT:CTG	BRCA2	BRCA2:NM_000059:exon4:c.418_420delinsCTG:p.S140L	Benign
	13:32325177:AGT:GGA	BRCA2	BRCA2:NM_000059:exon4:c.418_420delinsGGA:p.S140G	Benign
	13:32325177:AGT:GGC	BRCA2	BRCA2:NM_000059:exon4:c.418_420delinsGGC:p.S140G	Benign
	13:32325177:AGT:GGG	BRCA2	BRCA2:NM_000059:exon4:c.418_420delinsGGG:p.S140G	Benign
	13:32325177:AG:TT	BRCA2	BRCA2:NM_000059:exon4:c.418_419delinsTT:p.S140F	Benign
	13:32325177:AGT:TAA	BRCA2	BRCA2:NM_000059:exon4:c.418_420delinsTAA:p.S140_I3418del	Pathogenic
	13:32325177:AGT:TAG	BRCA2	BRCA2:NM_000059:exon4:c.418_420delinsTAG:p.S140_I3418del	Pathogenic
	13:32325177:AGT:TGA	BRCA2	BRCA2:NM_000059:exon4:c.418_420delinsTGA:p.S140_I3418del	Pathogenic
	13:32325177:AGT:TGC	BRCA2	BRCA2:NM_000059:exon4:c.418_420delinsTGC:p.S140C	Benign
	13:32325177:AGT:TTA	BRCA2	BRCA2:NM_000059:exon4:c.418_420delinsTTA:p.S140L	Benign
	13:32325177:AGT:TTC	BRCA2	BRCA2:NM_000059:exon4:c.418_420delinsTTC:p.S140F	Benign
	13:32325177:AGT:TTG	BRCA2	BRCA2:NM_000059:exon4:c.418_420delinsTTG:p.S140L	Benign
	13:32325177:A:T	BRCA2	BRCA2:NM_000059:exon4:c.A418T:p.S140C	Benign
	13:32325178:G:A	BRCA2	BRCA2:NM_000059:exon4:c.G419A:p.S140N	Benign
	13:32325178:G:C	BRCA2	BRCA2:NM_000059:exon4:c.G419C:p.S140T	Benign
	13:32325178:G:GT	BRCA2	BRCA2:NM_000059:exon4:c.420dupT:p.E141*	Pathogenic
	13:32325178:G:T	BRCA2	BRCA2:NM_000059:exon4:c.G419T:p.S140I	Benign
	13:32325178:GT:AC	BRCA2	BRCA2:NM_000059:exon4:c.419_420delinsAC:p.S140N	Benign
	13:32325178:GT:CA	BRCA2	BRCA2:NM_000059:exon4:c.419_420delinsCA:p.S140T	Benign
	13:32325178:GT:CC	BRCA2	BRCA2:NM_000059:exon4:c.419_420delinsCC:p.S140T	Benign
	13:32325178:GT:CG	BRCA2	BRCA2:NM_000059:exon4:c.419_420delinsCG:p.S140T	Benign
	13:32325178:GT:TA	BRCA2	BRCA2:NM_000059:exon4:c.419_420delinsTA:p.S140I	Benign
	13:32325178:GT:TC	BRCA2	BRCA2:NM_000059:exon4:c.419_420delinsTC:p.S140I	Benign
	13:32325179:T:A	BRCA2	BRCA2:NM_000059:exon4:c.T420A:p.S140R	Benign
	13:32325179:T:G	BRCA2	BRCA2:NM_000059:exon4:c.T420G:p.S140R	Benign
	13:32325180:G:A	BRCA2	BRCA2:NM_000059:exon4:c.G421A:p.E141K	Benign	Uncertain_significance
	13:32325180:GAA:AAG	BRCA2	BRCA2:NM_000059:exon4:c.421_423delinsAAG:p.E141K	Benign
	13:32325180:GAA:CAG	BRCA2	BRCA2:NM_000059:exon4:c.421_423delinsCAG:p.E141Q	Benign
	13:32325180:GAA:TAG	BRCA2	BRCA2:NM_000059:exon4:c.421_423delinsTAG:p.E141_I3418del	Pathogenic
	13:32325180:GA:TG	BRCA2	BRCA2:NM_000059:exon4:c.421_422delinsTG:p.E141_I3418del	Pathogenic
	13:32325180:G:C	BRCA2	BRCA2:NM_000059:exon4:c.G421C:p.E141Q	Benign
	13:32325180:G:T	BRCA2	BRCA2:NM_000059:exon4:c.G421T:p.E141X	Pathogenic
	13:32325181:AA:CC	BRCA2	BRCA2:NM_000059:exon4:c.422_423delinsCC:p.E141A	Benign
	13:32325181:AA:CG	BRCA2	BRCA2:NM_000059:exon4:c.422_423delinsCG:p.E141A	Benign
	13:32325181:AA:CT	BRCA2	BRCA2:NM_000059:exon4:c.422_423delinsCT:p.E141A	Benign
	13:32325181:AA:GC	BRCA2	BRCA2:NM_000059:exon4:c.422_423delinsGC:p.E141G	Benign
	13:32325181:AA:GG	BRCA2	BRCA2:NM_000059:exon4:c.422_423delinsGG:p.E141G	Benign
	13:32325181:AA:GT	BRCA2	BRCA2:NM_000059:exon4:c.422_423delinsGT:p.E141G	Benign
	13:32325181:AA:TC	BRCA2	BRCA2:NM_000059:exon4:c.422_423delinsTC:p.E141V	Benign
	13:32325181:AA:TG	BRCA2	BRCA2:NM_000059:exon4:c.422_423delinsTG:p.E141V	Benign
	13:32325181:AA:TT	BRCA2	BRCA2:NM_000059:exon4:c.422_423delinsTT:p.E141V	Benign
	13:32325181:A:C	BRCA2	BRCA2:NM_000059:exon4:c.A422C:p.E141A	Benign
	13:32325181:A:G	BRCA2	BRCA2:NM_000059:exon4:c.A422G:p.E141G	Benign
	13:32325181:A:T	BRCA2	BRCA2:NM_000059:exon4:c.A422T:p.E141V	Benign
	13:32325182:A:C	BRCA2	BRCA2:NM_000059:exon4:c.A423C:p.E141D	Pathogenic
	13:32325182:A:G	BRCA2	BRCA2:NM_000059:exon4:c.A423G:p.E141E	Benign
	13:32325182:A:T	BRCA2	BRCA2:NM_000059:exon4:c.A423T:p.E141D	Pathogenic
	13:32325183:A:C	BRCA2	BRCA2:NM_000059:exon4:c.A424C:p.S142R	Pathogenic	Uncertain_significance
	13:32325183:A:G	BRCA2	BRCA2:NM_000059:exon4:c.A424G:p.S142G	Pathogenic
	13:32325183:AG:CC	BRCA2	BRCA2:NM_000059:exon4:c.424_425delinsCC:p.S142P	Benign
	13:32325183:AG:CT	BRCA2	BRCA2:NM_000059:exon4:c.424_425delinsCT:p.S142L	Benign
	13:32325183:AG:GC	BRCA2	BRCA2:NM_000059:exon4:c.424_425delinsGC:p.S142A	Benign
	13:32325183:AG:TC	BRCA2	BRCA2:NM_000059:exon4:c.424_425delinsTC:p.S142S	Benign
	13:32325183:AG:TT	BRCA2	BRCA2:NM_000059:exon4:c.424_425delinsTT:p.S142F	Benign
	13:32325183:A:T	BRCA2	BRCA2:NM_000059:exon4:c.A424T:p.S142C	Pathogenic
	13:32325184:G:A	BRCA2	BRCA2:NM_000059:exon4:c.G425A:p.S142N	Benign	Conflicting_interpretations_of_pathogenicity
	13:32325184:G:C	BRCA2	BRCA2:NM_000059:exon4:c.G425C:p.S142T	Pathogenic
	13:32325184:GGTATGATGAAGCTATTATATTAAAATATTTAAATGAAACATTTTCCTACATATATTTGTTCTATAAAGATGAATCTGATTTTTATGCTAATATTTTGGCTAAGAGCCTGGTAGAAGATCTTACATTTTTAAATAATCTTTTAGGTTGAGTCCTTTAATAGAATAGTTTTTACATTAGAAACATGTAAGTTGTTGTTCTTGTGATGTTGAATTGGCTGGTTTTCTGTATATTCTGTGATTTTTTAAGTAACAAAAATAACAGTGGTGAAAAGCAGTAAGTCAGTCCTTGAATTATCAATTTAAAATAAATTGTGTACTTTTCATCTTTGGAGAGAATATGATTTACTTTACAAATTTTTTTTTTGTTTTTTTTTTTTTTGAGATGGAGTCTCTGTCACCCAGGCTGTAGTGCAGTGGTGCGATCTCAGCTCACTGCAAGCTCCGCCTCCCGGGTTCACGCCATTCTCCTGCCTCAGCCTCCCAAGTAGCTGGGACTACAGGCGCCCGCCACCATGCCCGGCTAATTTTTTGTATTTTTAGTAGAGACGGGGTTTCACCGTGTTAGCTAGGATGGTCTCGATTTCCTGACCTCGTGATCCGCCCGCCTCAGCCTCCCAGACTGCTGGGATTACAGGCGTGAACCACTGTGCCCGGCCTACTTTACAAAATTTTTGAGTTTAAAATACACGGTTTCCAGCAGCTGAAATTTGTGAGTACATATGTGTTGGCATTTTAAACATCACTTGATGATTATTTAATGCTTCATGAGAGATTTACTTTTTAAAATGTAATATAAAATATCTAAAAGTAGTATTCCAACAATTTATATGAATGAGAATCTTCTTTTAAAAATAAGATAAACTAGTTTTTGCCAGTTTTTTAAAATAACCTAAGGGATTTGCTTTGTTTTATTTTAGT:ACTAAAATAAAACAAAGCAAATCCCTTAGGTTATTTTAAAAAACTGGCAAAAACTAGTTTATCTTATTTTTAAAAGAAGATTCTCATTCATATAAATTGTTGGAATACTACTTTTAGATATTTTATATTACATTTTAAAAAGTAAATCTCTCATGAAGCATTAAATAATCATCAAGTGATGTTTAAAATGCCAACACATATGTACTCACAAATTTCAGCTGCTGGAAACCGTGTATTTTAAACTCAAAAATTTTGTAAAGTAGGCCGGGCACAGTGGTTCACGCCTGTAATCCCAGCAGTCTGGGAGGCTGAGGCGGGCGGATCACGAGGTCAGGAAATCGAGACCATCCTAGCTAACACGGTGAAACCCCGTCTCTACTAAAAATACAAAAAATTAGCCGGGCATGGTGGCGGGCGCCTGTAGTCCCAGCTACTTGGGAGGCTGAGGCAGGAGAATGGCGTGAACCCGGGAGGCGGAGCTTGCAGTGAGCTGAGATCGCACCACTGCACTACAGCCTGGGTGACAGAGACTCCATCTCAAAAAAAAAAAAAACAAAAAAAAAATTTGTAAAGTAAATCATATTCTCTCCAAAGATGAAAAGTACACAATTTATTTTAAATTGATAATTCAAGGACTGACTTACTGCTTTTCACCACTGTTATTTTTGTTACTTAAAAAATCACAGAATATACAGAAAACCAGCCAATTCAACATCACAAGAACAACAACTTACATGTTTCTAATGTAAAAACTATTCTATTAAAGGACTCAACCTAAAAGATTATTTAAAAATGTAAGATCTTCTACCAGGCTCTTAGCCAAAATATTAGCATAAAAATCAGATTCATCTTTATAGAACAAATATATGTAGGAAAATGTTTCATTTAAATATTTTAATATAATAGCTTCATCATACC	BRCA2	BRCA2:NM_000059:exon4:c.425_426delinsACTAAAATAAAACAAAGCAAATCCCTTAGGTTATTTTAAAAAACTGGCAAAAACTAGTTTATCTTATTTTTAAAAGAAGATTCTCATTCATATAAATTGTTGGAATACTACTTTTAGATATTTTATATTACATTTTAAAAAGTAAATCTCTCATGAAGCATTAAATAATCATCAAGTGATGTTTAAAATGCCAACACATATGTACTCACAAATTTCAGCTGCTGGAAACCGTGTATTTTAAACTCAAAAATTTTGTAAAGTAGGCCGGGCACAGTGGTTCACGCCTGTAATCCCAGCAGTCTGGGAGGCTGAGGCGGGCGGATCACGAGGTCAGGAAATCGAGACCATCCTAGCTAACACGGTGAAACCCCGTCTCTACTAAAAATACAAAAAATTAGCCGGGCATGGTGGCGGGCGCCTGTAGTCCCAGCTACTTGGGAGGCTGAGGCAGGAGAATGGCGTGAACCCGGGAGGCGGAGCTTGCAGTGAGCTGAGATCGCACCACTGCACTACAGCCTGGGTGACAGAGACTCCATCTCAAAAAAAAAAAAAACAAAAAAAAAATTTGTAAAGTAAATCATATTCTCTCCAAAGATGAAAAGTACACAATTTATTTTAAATTGATAATTCAAGGACTGACTTACTGCTTTTCACCACTGTTATTTTTGTTACTTAAAAAATCACAGAATATACAGAAAACCAGCCAATTCAACATCACAAGAACAACAACTTACATGTTTCTAATGTAAAAACTATTCTATTAAAGGACTCAACCTAAAAGATTATTTAAAAATGTAAGATCTTCTACCAGGCTCTTAGCCAAAATATTAGCATAAAAATCAGATTCATCTTTATAGAACAAATATATGTAGGAAAATGTTTCATTTAAATATTTTAATATAATAGCTTCATCATACC:p.S142Nfs*2	Pathogenic
	13:32325184:G:T	BRCA2	BRCA2:NM_000059:exon4:c.G425T:p.S142I	Pathogenic	Conflicting_interpretations_of_pathogenicity
	13:32326092:TTATTTTAGTCCTGTTGTTC:T	BRCA2	BRCA2:NM_000059:exon5:c.426_436del:p.P143Tfs*11	Pathogenic	Pathogenic
	13:32326098:TAGTCCTGTTGTTCTACAATGTACACATGTAACACCACAAAGAGATAAGTC:T	BRCA2	BRCA2:NM_000059:exon5:c.426_473del:p.S142_S158delinsR	Pathogenic
	13:32326100:GTCCTGTTGTTCTACAATGTACACAT:G	BRCA2	BRCA2:NM_000059:exon5:c.426_450del:p.S142Rfs*2	Pathogenic
	13:32326101:T:A	BRCA2	BRCA2:NM_000059:exon5:c.T426A:p.S142R	Benign
	13:32326101:T:C	BRCA2	BRCA2:NM_000059:exon5:c.T426C:p.S142S	Benign
	13:32326101:T:G	BRCA2	BRCA2:NM_000059:exon5:c.T426G:p.S142R	Benign
	13:32326101:T:TC	BRCA2	BRCA2:NM_000059:exon5:c.427dupC:p.V144Cfs*14	Pathogenic	Pathogenic
	13:32326102:C:A	BRCA2	BRCA2:NM_000059:exon5:c.C427A:p.P143T	Benign	Uncertain_significance
	13:32326102:CC:AG	BRCA2	BRCA2:NM_000059:exon5:c.427_428delinsAG:p.P143S	Benign
	13:32326102:CCT:ACA	BRCA2	BRCA2:NM_000059:exon5:c.427_429delinsACA:p.P143T	Benign
	13:32326102:CCT:ACC	BRCA2	BRCA2:NM_000059:exon5:c.427_429delinsACC:p.P143T	Benign
	13:32326102:CCT:ACG	BRCA2	BRCA2:NM_000059:exon5:c.427_429delinsACG:p.P143T	Benign
	13:32326102:CCT:AGA	BRCA2	BRCA2:NM_000059:exon5:c.427_429delinsAGA:p.P143R	Benign
	13:32326102:CCT:AGC	BRCA2	BRCA2:NM_000059:exon5:c.427_429delinsAGC:p.P143S	Benign
	13:32326102:CCT:AGG	BRCA2	BRCA2:NM_000059:exon5:c.427_429delinsAGG:p.P143R	Benign
	13:32326102:CCT:C	BRCA2	BRCA2:NM_000059:exon5:c.428_429del:p.P143Rfs*14	Pathogenic
	13:32326102:CCT:GCA	BRCA2	BRCA2:NM_000059:exon5:c.427_429delinsGCA:p.P143A	Benign
	13:32326102:CCT:GCC	BRCA2	BRCA2:NM_000059:exon5:c.427_429delinsGCC:p.P143A	Benign
	13:32326102:CCT:GCG	BRCA2	BRCA2:NM_000059:exon5:c.427_429delinsGCG:p.P143A	Benign
	13:32326102:CCTGTTGT:C	BRCA2	BRCA2:NM_000059:exon5:c.428_434del:p.P143Lfs*7	Pathogenic
	13:32326102:CCTGTTGTTCTACAATGTACACATGT:C	BRCA2	BRCA2:NM_000059:exon5:c.428_452del:p.P143Qfs*21	Pathogenic
	13:32326102:CCT:TCA	BRCA2	BRCA2:NM_000059:exon5:c.427_429delinsTCA:p.P143S	Benign
	13:32326102:CCT:TCC	BRCA2	BRCA2:NM_000059:exon5:c.427_429delinsTCC:p.P143S	Benign
	13:32326102:CCT:TCG	BRCA2	BRCA2:NM_000059:exon5:c.427_429delinsTCG:p.P143S	Benign
	13:32326102:CCT:TTA	BRCA2	BRCA2:NM_000059:exon5:c.427_429delinsTTA:p.P143L	Benign
	13:32326102:CCT:TTG	BRCA2	BRCA2:NM_000059:exon5:c.427_429delinsTTG:p.P143L	Benign
	13:32326102:C:G	BRCA2	BRCA2:NM_000059:exon5:c.C427G:p.P143A	Benign
	13:32326102:C:T	BRCA2	BRCA2:NM_000059:exon5:c.C427T:p.P143S	Benign	Uncertain_significance
	13:32326103:C:A	BRCA2	BRCA2:NM_000059:exon5:c.C428A:p.P143H	Pathogenic
	13:32326103:C:G	BRCA2	BRCA2:NM_000059:exon5:c.C428G:p.P143R	Benign	Conflicting_interpretations_of_pathogenicity
	13:32326103:C:T	BRCA2	BRCA2:NM_000059:exon5:c.C428T:p.P143L	Pathogenic
	13:32326103:CT:AC	BRCA2	BRCA2:NM_000059:exon5:c.428_429delinsAC:p.P143H	Benign
	13:32326103:CT:GA	BRCA2	BRCA2:NM_000059:exon5:c.428_429delinsGA:p.P143R	Benign
	13:32326103:CT:GC	BRCA2	BRCA2:NM_000059:exon5:c.428_429delinsGC:p.P143R	Benign
	13:32326103:CTG:C	BRCA2	BRCA2:NM_000059:exon5:c.429_430del:p.V144Cfs*13	Pathogenic
	13:32326103:CT:GG	BRCA2	BRCA2:NM_000059:exon5:c.428_429delinsGG:p.P143R	Benign
	13:32326103:CTGT:C	BRCA2	BRCA2:NM_000059:exon5:c.429_431del:p.V145del	Benign	Conflicting_interpretations_of_pathogenicity
	13:32326103:CTGTTG:C	BRCA2	BRCA2:NM_000059:exon5:c.429_433del:p.V144Sfs*12	Pathogenic
	13:32326103:CT:TA	BRCA2	BRCA2:NM_000059:exon5:c.428_429delinsTA:p.P143L	Benign
	13:32326103:CT:TC	BRCA2	BRCA2:NM_000059:exon5:c.428_429delinsTC:p.P143L	Benign
	13:32326103:CT:TG	BRCA2	BRCA2:NM_000059:exon5:c.428_429delinsTG:p.P143L	Benign
	13:32326104:T:TC	BRCA2	BRCA2:NM_000059:exon5:c.429_430insC:p.V144Rfs*14	Pathogenic
	13:32326105:G:A	BRCA2	BRCA2:NM_000059:exon5:c.G430A:p.V144I	Benign	Uncertain_significance
	13:32326105:G:C	BRCA2	BRCA2:NM_000059:exon5:c.G430C:p.V144L	Benign
	13:32326105:G:GT	BRCA2	BRCA2:NM_000059:exon5:c.431dupT:p.V145Cfs*13	Pathogenic
	13:32326105:G:T	BRCA2	BRCA2:NM_000059:exon5:c.G430T:p.V144F	Benign	Uncertain_significance
	13:32326105:GTT:ATA	BRCA2	BRCA2:NM_000059:exon5:c.430_432delinsATA:p.V144I	Benign
	13:32326105:GTT:ATC	BRCA2	BRCA2:NM_000059:exon5:c.430_432delinsATC:p.V144I	Benign
	13:32326105:GTT:CTA	BRCA2	BRCA2:NM_000059:exon5:c.430_432delinsCTA:p.V144L	Benign
	13:32326105:GTT:CTC	BRCA2	BRCA2:NM_000059:exon5:c.430_432delinsCTC:p.V144L	Benign
	13:32326105:GTT:CTG	BRCA2	BRCA2:NM_000059:exon5:c.430_432delinsCTG:p.V144L	Benign
	13:32326105:GTT:TTA	BRCA2	BRCA2:NM_000059:exon5:c.430_432delinsTTA:p.V144L	Benign
	13:32326105:GTT:TTC	BRCA2	BRCA2:NM_000059:exon5:c.430_432delinsTTC:p.V144F	Benign
	13:32326105:GTT:TTG	BRCA2	BRCA2:NM_000059:exon5:c.430_432delinsTTG:p.V144L	Benign
	13:32326106:T:A	BRCA2	BRCA2:NM_000059:exon5:c.T431A:p.V144D	Benign
	13:32326106:T:C	BRCA2	BRCA2:NM_000059:exon5:c.T431C:p.V144A	Benign	Uncertain_significance
	13:32326106:T:G	BRCA2	BRCA2:NM_000059:exon5:c.T431G:p.V144G	Benign
	13:32326106:TT:AC	BRCA2	BRCA2:NM_000059:exon5:c.431_432delinsAC:p.V144D	Benign
	13:32326106:TT:CA	BRCA2	BRCA2:NM_000059:exon5:c.431_432delinsCA:p.V144A	Benign
	13:32326106:TT:CC	BRCA2	BRCA2:NM_000059:exon5:c.431_432delinsCC:p.V144A	Benign
	13:32326106:TT:CG	BRCA2	BRCA2:NM_000059:exon5:c.431_432delinsCG:p.V144A	Benign
	13:32326106:TT:GA	BRCA2	BRCA2:NM_000059:exon5:c.431_432delinsGA:p.V144G	Benign
	13:32326106:TT:GC	BRCA2	BRCA2:NM_000059:exon5:c.431_432delinsGC:p.V144G	Benign
	13:32326106:TT:GG	BRCA2	BRCA2:NM_000059:exon5:c.431_432delinsGG:p.V144G	Benign
	13:32326106:TTG:T	BRCA2	BRCA2:NM_000059:exon5:c.432_433del:p.V145Sfs*12	Pathogenic
	13:32326106:TTGTTC:T	BRCA2	BRCA2:NM_000059:exon5:c.432_436del:p.V145Tfs*11	Pathogenic	Pathogenic
	13:32326107:T:A	BRCA2	BRCA2:NM_000059:exon5:c.T432A:p.V144V	Benign
	13:32326107:T:C	BRCA2	BRCA2:NM_000059:exon5:c.T432C:p.V144V	Benign
	13:32326107:T:G	BRCA2	BRCA2:NM_000059:exon5:c.T432G:p.V144V	Benign
	13:32326108:G:A	BRCA2	BRCA2:NM_000059:exon5:c.G433A:p.V145I	Benign	Uncertain_significance
	13:32326108:G:C	BRCA2	BRCA2:NM_000059:exon5:c.G433C:p.V145L	Benign
	13:32326108:G:T	BRCA2	BRCA2:NM_000059:exon5:c.G433T:p.V145F	Benign	Uncertain_significance
	13:32326108:GTT:ATA	BRCA2	BRCA2:NM_000059:exon5:c.433_435delinsATA:p.V145I	Benign
	13:32326108:GTT:ATC	BRCA2	BRCA2:NM_000059:exon5:c.433_435delinsATC:p.V145I	Benign
	13:32326108:GTT:ATG	BRCA2	BRCA2:NM_000059:exon5:c.433_435delinsATG:p.V145M	Benign
	13:32326108:GTT:CTA	BRCA2	BRCA2:NM_000059:exon5:c.433_435delinsCTA:p.V145L	Benign
	13:32326108:GTT:CTC	BRCA2	BRCA2:NM_000059:exon5:c.433_435delinsCTC:p.V145L	Benign
	13:32326108:GTT:CTG	BRCA2	BRCA2:NM_000059:exon5:c.433_435delinsCTG:p.V145L	Benign
	13:32326108:GTT:G	BRCA2	BRCA2:NM_000059:exon5:c.434_435del:p.V145Afs*12	Pathogenic
	13:32326108:GTT:TTA	BRCA2	BRCA2:NM_000059:exon5:c.433_435delinsTTA:p.V145L	Benign
	13:32326108:GTT:TTC	BRCA2	BRCA2:NM_000059:exon5:c.433_435delinsTTC:p.V145F	Benign
	13:32326108:GTT:TTG	BRCA2	BRCA2:NM_000059:exon5:c.433_435delinsTTG:p.V145L	Benign
	13:32326109:T:A	BRCA2	BRCA2:NM_000059:exon5:c.T434A:p.V145D	Benign
	13:32326109:T:C	BRCA2	BRCA2:NM_000059:exon5:c.T434C:p.V145A	Benign
	13:32326109:T:G	BRCA2	BRCA2:NM_000059:exon5:c.T434G:p.V145G	Benign
	13:32326109:TT:AC	BRCA2	BRCA2:NM_000059:exon5:c.434_435delinsAC:p.V145D	Benign
	13:32326109:TT:CA	BRCA2	BRCA2:NM_000059:exon5:c.434_435delinsCA:p.V145A	Benign
	13:32326109:TT:CC	BRCA2	BRCA2:NM_000059:exon5:c.434_435delinsCC:p.V145A	Benign
	13:32326109:TT:CG	BRCA2	BRCA2:NM_000059:exon5:c.434_435delinsCG:p.V145A	Benign
	13:32326109:TTC:T	BRCA2	BRCA2:NM_000059:exon5:c.435_436del:p.L146Tfs*11	Pathogenic
	13:32326109:TT:GA	BRCA2	BRCA2:NM_000059:exon5:c.434_435delinsGA:p.V145G	Benign
	13:32326109:TT:GC	BRCA2	BRCA2:NM_000059:exon5:c.434_435delinsGC:p.V145G	Benign
	13:32326109:TT:GG	BRCA2	BRCA2:NM_000059:exon5:c.434_435delinsGG:p.V145G	Benign
	13:32326110:T:A	BRCA2	BRCA2:NM_000059:exon5:c.T435A:p.V145V	Benign
	13:32326110:T:C	BRCA2	BRCA2:NM_000059:exon5:c.T435C:p.V145V	Benign
	13:32326110:TCTA:T	BRCA2	BRCA2:NM_000059:exon5:c.436_438del:p.L146del	Pathogenic
	13:32326110:T:G	BRCA2	BRCA2:NM_000059:exon5:c.T435G:p.V145V	Benign
	13:32326111:C:A	BRCA2	BRCA2:NM_000059:exon5:c.C436A:p.L146I	Benign
	13:32326111:C:G	BRCA2	BRCA2:NM_000059:exon5:c.C436G:p.L146V	Benign
	13:32326111:CTA:AGG	BRCA2	BRCA2:NM_000059:exon5:c.436_438delinsAGG:p.L146R	Benign
	13:32326111:CTA:ATC	BRCA2	BRCA2:NM_000059:exon5:c.436_438delinsATC:p.L146I	Benign
	13:32326111:CTA:ATG	BRCA2	BRCA2:NM_000059:exon5:c.436_438delinsATG:p.L146M	Benign
	13:32326111:CTA:ATT	BRCA2	BRCA2:NM_000059:exon5:c.436_438delinsATT:p.L146I	Benign
	13:32326111:CT:AG	BRCA2	BRCA2:NM_000059:exon5:c.436_437delinsAG:p.L146R	Benign
	13:32326111:CTA:GTC	BRCA2	BRCA2:NM_000059:exon5:c.436_438delinsGTC:p.L146V	Benign
	13:32326111:CTA:GTG	BRCA2	BRCA2:NM_000059:exon5:c.436_438delinsGTG:p.L146V	Benign
	13:32326111:CTA:GTT	BRCA2	BRCA2:NM_000059:exon5:c.436_438delinsGTT:p.L146V	Benign
	13:32326111:CTA:TTC	BRCA2	BRCA2:NM_000059:exon5:c.436_438delinsTTC:p.L146F	Benign
	13:32326111:CTA:TTG	BRCA2	BRCA2:NM_000059:exon5:c.436_438delinsTTG:p.L146L	Benign
	13:32326111:CTA:TTT	BRCA2	BRCA2:NM_000059:exon5:c.436_438delinsTTT:p.L146F	Benign
	13:32326112:T:A	BRCA2	BRCA2:NM_000059:exon5:c.T437A:p.L146Q	Benign
	13:32326112:TA:AC	BRCA2	BRCA2:NM_000059:exon5:c.437_438delinsAC:p.L146H	Benign
	13:32326112:TA:AG	BRCA2	BRCA2:NM_000059:exon5:c.437_438delinsAG:p.L146Q	Benign
	13:32326112:TA:AT	BRCA2	BRCA2:NM_000059:exon5:c.437_438delinsAT:p.L146H	Benign
	13:32326112:TA:CC	BRCA2	BRCA2:NM_000059:exon5:c.437_438delinsCC:p.L146P	Benign
	13:32326112:TA:CG	BRCA2	BRCA2:NM_000059:exon5:c.437_438delinsCG:p.L146P	Benign
	13:32326112:TA:CT	BRCA2	BRCA2:NM_000059:exon5:c.437_438delinsCT:p.L146P	Benign
	13:32326112:TAC:T	BRCA2	BRCA2:NM_000059:exon5:c.438_439del:p.Q147Mfs*10	Pathogenic
	13:32326112:TA:GC	BRCA2	BRCA2:NM_000059:exon5:c.437_438delinsGC:p.L146R	Benign
	13:32326112:TA:GG	BRCA2	BRCA2:NM_000059:exon5:c.437_438delinsGG:p.L146R	Benign
	13:32326112:TA:GT	BRCA2	BRCA2:NM_000059:exon5:c.437_438delinsGT:p.L146R	Benign
	13:32326112:T:C	BRCA2	BRCA2:NM_000059:exon5:c.T437C:p.L146P	Benign	Uncertain_significance
	13:32326112:T:G	BRCA2	BRCA2:NM_000059:exon5:c.T437G:p.L146R	Benign
	13:32326113:A:C	BRCA2	BRCA2:NM_000059:exon5:c.A438C:p.L146L	Benign
	13:32326113:A:T	BRCA2	BRCA2:NM_000059:exon5:c.A438T:p.L146L	Benign
	13:32326114:C:A	BRCA2	BRCA2:NM_000059:exon5:c.C439A:p.Q147K	Benign
	13:32326114:CAA:AAG	BRCA2	BRCA2:NM_000059:exon5:c.439_441delinsAAG:p.Q147K	Benign
	13:32326114:CAA:AGG	BRCA2	BRCA2:NM_000059:exon5:c.439_441delinsAGG:p.Q147R	Benign
	13:32326114:CA:AG	BRCA2	BRCA2:NM_000059:exon5:c.439_440delinsAG:p.Q147R	Benign
	13:32326114:CAA:GAG	BRCA2	BRCA2:NM_000059:exon5:c.439_441delinsGAG:p.Q147E	Benign
	13:32326114:CAA:GCC	BRCA2	BRCA2:NM_000059:exon5:c.439_441delinsGCC:p.Q147A	Benign
	13:32326114:CAA:GCG	BRCA2	BRCA2:NM_000059:exon5:c.439_441delinsGCG:p.Q147A	Benign
	13:32326114:CAA:GCT	BRCA2	BRCA2:NM_000059:exon5:c.439_441delinsGCT:p.Q147A	Benign
	13:32326114:CAA:TAG	BRCA2	BRCA2:NM_000059:exon5:c.439_441delinsTAG:p.Q147_I3418del	Pathogenic
	13:32326114:CAA:TTG	BRCA2	BRCA2:NM_000059:exon5:c.439_441delinsTTG:p.Q147L	Benign
	13:32326114:CA:GC	BRCA2	BRCA2:NM_000059:exon5:c.439_440delinsGC:p.Q147A	Benign
	13:32326114:CA:TG	BRCA2	BRCA2:NM_000059:exon5:c.439_440delinsTG:p.Q147_I3418del	Pathogenic
	13:32326114:CA:TT	BRCA2	BRCA2:NM_000059:exon5:c.439_440delinsTT:p.Q147L	Benign
	13:32326114:C:CA	BRCA2	BRCA2:NM_000059:exon5:c.440dupA:p.C148Mfs*10	Pathogenic
	13:32326114:C:G	BRCA2	BRCA2:NM_000059:exon5:c.C439G:p.Q147E	Benign
	13:32326114:C:T	BRCA2	BRCA2:NM_000059:exon5:c.C439T:p.Q147X	Pathogenic	Pathogenic
	13:32326115:AA:CC	BRCA2	BRCA2:NM_000059:exon5:c.440_441delinsCC:p.Q147P	Benign
	13:32326115:AA:CG	BRCA2	BRCA2:NM_000059:exon5:c.440_441delinsCG:p.Q147P	Benign
	13:32326115:AA:CT	BRCA2	BRCA2:NM_000059:exon5:c.440_441delinsCT:p.Q147P	Benign
	13:32326115:AA:GC	BRCA2	BRCA2:NM_000059:exon5:c.440_441delinsGC:p.Q147R	Benign
	13:32326115:AA:GG	BRCA2	BRCA2:NM_000059:exon5:c.440_441delinsGG:p.Q147R	Benign
	13:32326115:AA:GT	BRCA2	BRCA2:NM_000059:exon5:c.440_441delinsGT:p.Q147R	Benign
	13:32326115:AAT:A	BRCA2	BRCA2:NM_000059:exon5:c.441_442del:p.C148Yfs*9	Pathogenic
	13:32326115:AA:TC	BRCA2	BRCA2:NM_000059:exon5:c.440_441delinsTC:p.Q147L	Benign
	13:32326115:AA:TG	BRCA2	BRCA2:NM_000059:exon5:c.440_441delinsTG:p.Q147L	Benign
	13:32326115:AA:TT	BRCA2	BRCA2:NM_000059:exon5:c.440_441delinsTT:p.Q147L	Benign
	13:32326115:A:C	BRCA2	BRCA2:NM_000059:exon5:c.A440C:p.Q147P	Benign
	13:32326115:A:T	BRCA2	BRCA2:NM_000059:exon5:c.A440T:p.Q147L	Benign	Uncertain_significance
	13:32326116:A:C	BRCA2	BRCA2:NM_000059:exon5:c.A441C:p.Q147H	Benign
	13:32326116:A:T	BRCA2	BRCA2:NM_000059:exon5:c.A441T:p.Q147H	Benign	Uncertain_significance
	13:32326116:ATGT:A	BRCA2	BRCA2:NM_000059:exon5:c.442_444del:p.C148del	Pathogenic
	13:32326117:T:A	BRCA2	BRCA2:NM_000059:exon5:c.T442A:p.C148S	Benign	Uncertain_significance
	13:32326117:T:C	BRCA2	BRCA2:NM_000059:exon5:c.T442C:p.C148R	Benign	Conflicting_interpretations_of_pathogenicity
	13:32326117:T:G	BRCA2	BRCA2:NM_000059:exon5:c.T442G:p.C148G	Benign
	13:32326117:TG:GC	BRCA2	BRCA2:NM_000059:exon5:c.442_443delinsGC:p.C148A	Benign
	13:32326117:TGT:AGA	BRCA2	BRCA2:NM_000059:exon5:c.442_444delinsAGA:p.C148R	Benign
	13:32326117:TGT:AGC	BRCA2	BRCA2:NM_000059:exon5:c.442_444delinsAGC:p.C148S	Benign
	13:32326117:TGT:AGG	BRCA2	BRCA2:NM_000059:exon5:c.442_444delinsAGG:p.C148R	Benign
	13:32326117:TGT:CGA	BRCA2	BRCA2:NM_000059:exon5:c.442_444delinsCGA:p.C148R	Benign
	13:32326117:TGT:CGC	BRCA2	BRCA2:NM_000059:exon5:c.442_444delinsCGC:p.C148R	Benign
	13:32326117:TGT:CGG	BRCA2	BRCA2:NM_000059:exon5:c.442_444delinsCGG:p.C148R	Benign
	13:32326117:TGT:GCA	BRCA2	BRCA2:NM_000059:exon5:c.442_444delinsGCA:p.C148A	Benign
	13:32326117:TGT:GCC	BRCA2	BRCA2:NM_000059:exon5:c.442_444delinsGCC:p.C148A	Benign
	13:32326117:TGT:GCG	BRCA2	BRCA2:NM_000059:exon5:c.442_444delinsGCG:p.C148A	Benign
	13:32326117:TGT:GGA	BRCA2	BRCA2:NM_000059:exon5:c.442_444delinsGGA:p.C148G	Benign
	13:32326117:TGT:GGC	BRCA2	BRCA2:NM_000059:exon5:c.442_444delinsGGC:p.C148G	Benign
	13:32326117:TGT:GGG	BRCA2	BRCA2:NM_000059:exon5:c.442_444delinsGGG:p.C148G	Benign
	13:32326117:T:TG	BRCA2	BRCA2:NM_000059:exon5:c.443dupG:p.C148Wfs*10	Pathogenic
	13:32326118:G:A	BRCA2	BRCA2:NM_000059:exon5:c.G443A:p.C148Y	Benign	Conflicting_interpretations_of_pathogenicity
	13:32326118:G:C	BRCA2	BRCA2:NM_000059:exon5:c.G443C:p.C148S	Benign
	13:32326118:G:T	BRCA2	BRCA2:NM_000059:exon5:c.G443T:p.C148F	Benign	Uncertain_significance
	13:32326118:GT:AA	BRCA2	BRCA2:NM_000059:exon5:c.443_444delinsAA:p.C148_I3418del	Pathogenic
	13:32326118:GT:AC	BRCA2	BRCA2:NM_000059:exon5:c.443_444delinsAC:p.C148Y	Benign
	13:32326118:GT:AG	BRCA2	BRCA2:NM_000059:exon5:c.443_444delinsAG:p.C148_I3418del	Pathogenic
	13:32326118:GTA:G	BRCA2	BRCA2:NM_000059:exon5:c.444_445del:p.H150Cfs*7	Pathogenic
	13:32326118:GT:CA	BRCA2	BRCA2:NM_000059:exon5:c.443_444delinsCA:p.C148S	Benign
	13:32326118:GT:CC	BRCA2	BRCA2:NM_000059:exon5:c.443_444delinsCC:p.C148S	Benign
	13:32326118:GT:CG	BRCA2	BRCA2:NM_000059:exon5:c.443_444delinsCG:p.C148S	Benign
	13:32326118:GT:TC	BRCA2	BRCA2:NM_000059:exon5:c.443_444delinsTC:p.C148F	Benign
	13:32326119:T:A	BRCA2	BRCA2:NM_000059:exon5:c.T444A:p.C148X	Pathogenic	Pathogenic
	13:32326119:TACAC:T	BRCA2	BRCA2:NM_000059:exon5:c.445_448del:p.T149Mfs*2	Pathogenic
	13:32326119:TAC:T	BRCA2	BRCA2:NM_000059:exon5:c.445_446del:p.H150Cfs*7	Pathogenic
	13:32326119:T:G	BRCA2	BRCA2:NM_000059:exon5:c.T444G:p.C148W	Benign
	13:32326119:T:TA	BRCA2	BRCA2:NM_000059:exon5:c.445dupA:p.T149Nfs*9	Pathogenic
	13:32326120:A:C	BRCA2	BRCA2:NM_000059:exon5:c.A445C:p.T149P	Benign
	13:32326120:ACA:CCC	BRCA2	BRCA2:NM_000059:exon5:c.445_447delinsCCC:p.T149P	Benign
	13:32326120:ACA:CCG	BRCA2	BRCA2:NM_000059:exon5:c.445_447delinsCCG:p.T149P	Benign
	13:32326120:ACA:CCT	BRCA2	BRCA2:NM_000059:exon5:c.445_447delinsCCT:p.T149P	Benign
	13:32326120:ACA:CGC	BRCA2	BRCA2:NM_000059:exon5:c.445_447delinsCGC:p.T149R	Benign
	13:32326120:ACA:CGG	BRCA2	BRCA2:NM_000059:exon5:c.445_447delinsCGG:p.T149R	Benign
	13:32326120:ACA:CGT	BRCA2	BRCA2:NM_000059:exon5:c.445_447delinsCGT:p.T149R	Benign
	13:32326120:ACA:GAC	BRCA2	BRCA2:NM_000059:exon5:c.445_447delinsGAC:p.T149D	Benign
	13:32326120:ACA:GAT	BRCA2	BRCA2:NM_000059:exon5:c.445_447delinsGAT:p.T149D	Benign
	13:32326120:ACA:GCC	BRCA2	BRCA2:NM_000059:exon5:c.445_447delinsGCC:p.T149A	Benign
	13:32326120:ACA:GCG	BRCA2	BRCA2:NM_000059:exon5:c.445_447delinsGCG:p.T149A	Benign
	13:32326120:ACA:GCT	BRCA2	BRCA2:NM_000059:exon5:c.445_447delinsGCT:p.T149A	Benign
	13:32326120:ACA:TCC	BRCA2	BRCA2:NM_000059:exon5:c.445_447delinsTCC:p.T149S	Benign
	13:32326120:ACA:TCG	BRCA2	BRCA2:NM_000059:exon5:c.445_447delinsTCG:p.T149S	Benign
	13:32326120:ACA:TCT	BRCA2	BRCA2:NM_000059:exon5:c.445_447delinsTCT:p.T149S	Benign
	13:32326120:AC:CG	BRCA2	BRCA2:NM_000059:exon5:c.445_446delinsCG:p.T149R	Benign
	13:32326120:A:G	BRCA2	BRCA2:NM_000059:exon5:c.A445G:p.T149A	Benign
	13:32326120:A:T	BRCA2	BRCA2:NM_000059:exon5:c.A445T:p.T149S	Benign
	13:32326121:C:A	BRCA2	BRCA2:NM_000059:exon5:c.C446A:p.T149K	Benign
	13:32326121:CA:AG	BRCA2	BRCA2:NM_000059:exon5:c.446_447delinsAG:p.T149K	Benign
	13:32326121:CA:GC	BRCA2	BRCA2:NM_000059:exon5:c.446_447delinsGC:p.T149S	Benign
	13:32326121:CA:GG	BRCA2	BRCA2:NM_000059:exon5:c.446_447delinsGG:p.T149R	Benign
	13:32326121:CA:GT	BRCA2	BRCA2:NM_000059:exon5:c.446_447delinsGT:p.T149S	Benign
	13:32326121:CA:TC	BRCA2	BRCA2:NM_000059:exon5:c.446_447delinsTC:p.T149I	Benign
	13:32326121:CA:TG	BRCA2	BRCA2:NM_000059:exon5:c.446_447delinsTG:p.T149M	Benign
	13:32326121:CA:TT	BRCA2	BRCA2:NM_000059:exon5:c.446_447delinsTT:p.T149I	Benign
	13:32326121:C:G	BRCA2	BRCA2:NM_000059:exon5:c.C446G:p.T149R	Benign
	13:32326121:C:T	BRCA2	BRCA2:NM_000059:exon5:c.C446T:p.T149I	Benign	Uncertain_significance
	13:32326122:A:AGAT	BRCA2	BRCA2:NM_000059:exon5:c.447_448insGAT:p.T149_H150insD	Benign
	13:32326122:A:C	BRCA2	BRCA2:NM_000059:exon5:c.A447C:p.T149T	Benign
	13:32326122:ACATGTAACACCACAAAGAGATAAGT:A	BRCA2	BRCA2:NM_000059:exon5:c.448_472del:p.H150Qfs*14	Pathogenic
	13:32326122:A:T	BRCA2	BRCA2:NM_000059:exon5:c.A447T:p.T149T	Benign
	13:32326123:C:A	BRCA2	BRCA2:NM_000059:exon5:c.C448A:p.H150N	Benign
	13:32326123:CAT:AAC	BRCA2	BRCA2:NM_000059:exon5:c.448_450delinsAAC:p.H150N	Benign
	13:32326123:CAT:AGA	BRCA2	BRCA2:NM_000059:exon5:c.448_450delinsAGA:p.H150R	Benign
	13:32326123:CAT:AGG	BRCA2	BRCA2:NM_000059:exon5:c.448_450delinsAGG:p.H150R	Benign
	13:32326123:CAT:C	BRCA2	BRCA2:NM_000059:exon5:c.449_450del:p.H150Rfs*7	Pathogenic
	13:32326123:CAT:GAC	BRCA2	BRCA2:NM_000059:exon5:c.448_450delinsGAC:p.H150D	Benign
	13:32326123:CAT:TAC	BRCA2	BRCA2:NM_000059:exon5:c.448_450delinsTAC:p.H150Y	Benign
	13:32326123:CAT:TTA	BRCA2	BRCA2:NM_000059:exon5:c.448_450delinsTTA:p.H150L	Benign
	13:32326123:CAT:TTG	BRCA2	BRCA2:NM_000059:exon5:c.448_450delinsTTG:p.H150L	Benign
	13:32326123:C:G	BRCA2	BRCA2:NM_000059:exon5:c.C448G:p.H150D	Benign
	13:32326123:C:T	BRCA2	BRCA2:NM_000059:exon5:c.C448T:p.H150Y	Benign	Uncertain_significance
	13:32326124:A:ATG	BRCA2	BRCA2:NM_000059:exon5:c.449_450insTG:p.T152*	Pathogenic	Pathogenic
	13:32326124:A:C	BRCA2	BRCA2:NM_000059:exon5:c.A449C:p.H150P	Benign	Uncertain_significance
	13:32326124:A:G	BRCA2	BRCA2:NM_000059:exon5:c.A449G:p.H150R	Benign	Uncertain_significance
	13:32326124:A:T	BRCA2	BRCA2:NM_000059:exon5:c.A449T:p.H150L	Benign
	13:32326124:AT:CA	BRCA2	BRCA2:NM_000059:exon5:c.449_450delinsCA:p.H150P	Benign
	13:32326124:AT:CC	BRCA2	BRCA2:NM_000059:exon5:c.449_450delinsCC:p.H150P	Benign
	13:32326124:AT:CG	BRCA2	BRCA2:NM_000059:exon5:c.449_450delinsCG:p.H150P	Benign
	13:32326124:AT:GA	BRCA2	BRCA2:NM_000059:exon5:c.449_450delinsGA:p.H150R	Benign
	13:32326124:AT:GC	BRCA2	BRCA2:NM_000059:exon5:c.449_450delinsGC:p.H150R	Benign
	13:32326124:AT:GG	BRCA2	BRCA2:NM_000059:exon5:c.449_450delinsGG:p.H150R	Benign
	13:32326124:AT:TA	BRCA2	BRCA2:NM_000059:exon5:c.449_450delinsTA:p.H150L	Benign
	13:32326124:AT:TC	BRCA2	BRCA2:NM_000059:exon5:c.449_450delinsTC:p.H150L	Benign
	13:32326124:AT:TG	BRCA2	BRCA2:NM_000059:exon5:c.449_450delinsTG:p.H150L	Benign
	13:32326125:T:A	BRCA2	BRCA2:NM_000059:exon5:c.T450A:p.H150Q	Benign	Uncertain_significance
	13:32326125:T:G	BRCA2	BRCA2:NM_000059:exon5:c.T450G:p.H150Q	Benign	Uncertain_significance
	13:32326126:G:A	BRCA2	BRCA2:NM_000059:exon5:c.G451A:p.V151I	Benign	Uncertain_significance
	13:32326126:G:C	BRCA2	BRCA2:NM_000059:exon5:c.G451C:p.V151L	Benign
	13:32326126:G:T	BRCA2	BRCA2:NM_000059:exon5:c.G451T:p.V151L	Benign
	13:32326126:GTA:ATC	BRCA2	BRCA2:NM_000059:exon5:c.451_453delinsATC:p.V151I	Benign
	13:32326126:GTA:ATG	BRCA2	BRCA2:NM_000059:exon5:c.451_453delinsATG:p.V151M	Benign
	13:32326126:GTA:ATT	BRCA2	BRCA2:NM_000059:exon5:c.451_453delinsATT:p.V151I	Benign
	13:32326126:GTA:CTC	BRCA2	BRCA2:NM_000059:exon5:c.451_453delinsCTC:p.V151L	Benign
	13:32326126:GTA:CTG	BRCA2	BRCA2:NM_000059:exon5:c.451_453delinsCTG:p.V151L	Benign
	13:32326126:GTA:CTT	BRCA2	BRCA2:NM_000059:exon5:c.451_453delinsCTT:p.V151L	Benign
	13:32326126:GTA:G	BRCA2	BRCA2:NM_000059:exon5:c.452_453del:p.V151Dfs*6	Pathogenic
	13:32326126:GTA:TTG	BRCA2	BRCA2:NM_000059:exon5:c.451_453delinsTTG:p.V151L	Benign
	13:32326127:T:A	BRCA2	BRCA2:NM_000059:exon5:c.T452A:p.V151E	Benign
	13:32326127:TA:AG	BRCA2	BRCA2:NM_000059:exon5:c.452_453delinsAG:p.V151E	Benign
	13:32326127:TA:CC	BRCA2	BRCA2:NM_000059:exon5:c.452_453delinsCC:p.V151A	Benign
	13:32326127:TA:CG	BRCA2	BRCA2:NM_000059:exon5:c.452_453delinsCG:p.V151A	Benign
	13:32326127:TA:CT	BRCA2	BRCA2:NM_000059:exon5:c.452_453delinsCT:p.V151A	Benign
	13:32326127:TA:GC	BRCA2	BRCA2:NM_000059:exon5:c.452_453delinsGC:p.V151G	Benign
	13:32326127:TA:GG	BRCA2	BRCA2:NM_000059:exon5:c.452_453delinsGG:p.V151G	Benign
	13:32326127:TA:GT	BRCA2	BRCA2:NM_000059:exon5:c.452_453delinsGT:p.V151G	Benign
	13:32326127:T:C	BRCA2	BRCA2:NM_000059:exon5:c.T452C:p.V151A	Benign	Uncertain_significance
	13:32326127:T:G	BRCA2	BRCA2:NM_000059:exon5:c.T452G:p.V151G	Benign
	13:32326127:T:TGA	BRCA2	BRCA2:NM_000059:exon5:c.452_453insGA:p.T152Kfs*21	Pathogenic
	13:32326128:A:C	BRCA2	BRCA2:NM_000059:exon5:c.A453C:p.V151V	Benign
	13:32326128:A:G	BRCA2	BRCA2:NM_000059:exon5:c.A453G:p.V151V	Benign
	13:32326128:A:T	BRCA2	BRCA2:NM_000059:exon5:c.A453T:p.V151V	Benign
	13:32326129:A:C	BRCA2	BRCA2:NM_000059:exon5:c.A454C:p.T152P	Benign
	13:32326129:ACA:CCC	BRCA2	BRCA2:NM_000059:exon5:c.454_456delinsCCC:p.T152P	Benign
	13:32326129:ACA:CCG	BRCA2	BRCA2:NM_000059:exon5:c.454_456delinsCCG:p.T152P	Benign
	13:32326129:ACA:CCT	BRCA2	BRCA2:NM_000059:exon5:c.454_456delinsCCT:p.T152P	Benign
	13:32326129:ACA:CGC	BRCA2	BRCA2:NM_000059:exon5:c.454_456delinsCGC:p.T152R	Benign
	13:32326129:ACA:CGG	BRCA2	BRCA2:NM_000059:exon5:c.454_456delinsCGG:p.T152R	Benign
	13:32326129:ACA:CGT	BRCA2	BRCA2:NM_000059:exon5:c.454_456delinsCGT:p.T152R	Benign
	13:32326129:ACA:GCC	BRCA2	BRCA2:NM_000059:exon5:c.454_456delinsGCC:p.T152A	Benign
	13:32326129:ACA:GCG	BRCA2	BRCA2:NM_000059:exon5:c.454_456delinsGCG:p.T152A	Benign
	13:32326129:ACA:GCT	BRCA2	BRCA2:NM_000059:exon5:c.454_456delinsGCT:p.T152A	Benign
	13:32326129:ACA:TAG	BRCA2	BRCA2:NM_000059:exon5:c.454_456delinsTAG:p.T152_I3418del	Pathogenic
	13:32326129:ACA:TCC	BRCA2	BRCA2:NM_000059:exon5:c.454_456delinsTCC:p.T152S	Benign
	13:32326129:ACA:TCG	BRCA2	BRCA2:NM_000059:exon5:c.454_456delinsTCG:p.T152S	Benign
	13:32326129:ACA:TCT	BRCA2	BRCA2:NM_000059:exon5:c.454_456delinsTCT:p.T152S	Benign
	13:32326129:ACA:TGC	BRCA2	BRCA2:NM_000059:exon5:c.454_456delinsTGC:p.T152C	Benign
	13:32326129:ACA:TGT	BRCA2	BRCA2:NM_000059:exon5:c.454_456delinsTGT:p.T152C	Benign
	13:32326129:AC:CG	BRCA2	BRCA2:NM_000059:exon5:c.454_455delinsCG:p.T152R	Benign
	13:32326129:AC:TA	BRCA2	BRCA2:NM_000059:exon5:c.454_455delinsTA:p.T152_I3418del	Pathogenic
	13:32326129:AC:TG	BRCA2	BRCA2:NM_000059:exon5:c.454_455delinsTG:p.T152_I3418del	Pathogenic
	13:32326129:A:G	BRCA2	BRCA2:NM_000059:exon5:c.A454G:p.T152A	Benign	Uncertain_significance
	13:32326129:A:T	BRCA2	BRCA2:NM_000059:exon5:c.A454T:p.T152S	Benign	Uncertain_significance
	13:32326130:C:A	BRCA2	BRCA2:NM_000059:exon5:c.C455A:p.T152K	Benign	Conflicting_interpretations_of_pathogenicity
	13:32326130:CA:AG	BRCA2	BRCA2:NM_000059:exon5:c.455_456delinsAG:p.T152K	Benign
	13:32326130:CA:GC	BRCA2	BRCA2:NM_000059:exon5:c.455_456delinsGC:p.T152S	Benign
	13:32326130:CA:GG	BRCA2	BRCA2:NM_000059:exon5:c.455_456delinsGG:p.T152R	Benign
	13:32326130:CA:GT	BRCA2	BRCA2:NM_000059:exon5:c.455_456delinsGT:p.T152S	Benign
	13:32326130:CA:TC	BRCA2	BRCA2:NM_000059:exon5:c.455_456delinsTC:p.T152I	Benign
	13:32326130:CA:TT	BRCA2	BRCA2:NM_000059:exon5:c.455_456delinsTT:p.T152I	Benign
	13:32326130:C:G	BRCA2	BRCA2:NM_000059:exon5:c.C455G:p.T152R	Benign
	13:32326130:C:T	BRCA2	BRCA2:NM_000059:exon5:c.C455T:p.T152I	Benign
	13:32326132:C:A	BRCA2	BRCA2:NM_000059:exon5:c.C457A:p.P153T	Benign	Uncertain_significance
	13:32326132:CCA:ACC	BRCA2	BRCA2:NM_000059:exon5:c.457_459delinsACC:p.P153T	Benign
	13:32326132:CCA:ACG	BRCA2	BRCA2:NM_000059:exon5:c.457_459delinsACG:p.P153T	Benign
	13:32326132:CCA:ACT	BRCA2	BRCA2:NM_000059:exon5:c.457_459delinsACT:p.P153T	Benign
	13:32326132:CCA:AGC	BRCA2	BRCA2:NM_000059:exon5:c.457_459delinsAGC:p.P153S	Benign
	13:32326132:CCA:AGG	BRCA2	BRCA2:NM_000059:exon5:c.457_459delinsAGG:p.P153R	Benign
	13:32326132:CCA:AGT	BRCA2	BRCA2:NM_000059:exon5:c.457_459delinsAGT:p.P153S	Benign
	13:32326132:CCA:C	BRCA2	BRCA2:NM_000059:exon5:c.458_459del:p.Q154Kfs*3	Pathogenic
	13:32326132:CC:AG	BRCA2	BRCA2:NM_000059:exon5:c.457_458delinsAG:p.P153R	Benign
	13:32326132:CCA:GCC	BRCA2	BRCA2:NM_000059:exon5:c.457_459delinsGCC:p.P153A	Benign
	13:32326132:CCA:GCG	BRCA2	BRCA2:NM_000059:exon5:c.457_459delinsGCG:p.P153A	Benign
	13:32326132:CCA:GCT	BRCA2	BRCA2:NM_000059:exon5:c.457_459delinsGCT:p.P153A	Benign
	13:32326132:CCA:TCC	BRCA2	BRCA2:NM_000059:exon5:c.457_459delinsTCC:p.P153S	Benign
	13:32326132:CCA:TCG	BRCA2	BRCA2:NM_000059:exon5:c.457_459delinsTCG:p.P153S	Benign
	13:32326132:CCA:TCT	BRCA2	BRCA2:NM_000059:exon5:c.457_459delinsTCT:p.P153S	Benign
	13:32326132:CCA:TTG	BRCA2	BRCA2:NM_000059:exon5:c.457_459delinsTTG:p.P153L	Benign
	13:32326132:CC:TT	BRCA2	BRCA2:NM_000059:exon5:c.457_458delinsTT:p.P153L	Benign
	13:32326132:C:G	BRCA2	BRCA2:NM_000059:exon5:c.C457G:p.P153A	Benign
	13:32326132:C:T	BRCA2	BRCA2:NM_000059:exon5:c.C457T:p.P153S	Benign	Uncertain_significance
	13:32326133:C:A	BRCA2	BRCA2:NM_000059:exon5:c.C458A:p.P153Q	Benign
	13:32326133:CA:AG	BRCA2	BRCA2:NM_000059:exon5:c.458_459delinsAG:p.P153Q	Benign
	13:32326133:CA:GC	BRCA2	BRCA2:NM_000059:exon5:c.458_459delinsGC:p.P153R	Benign
	13:32326133:CA:GG	BRCA2	BRCA2:NM_000059:exon5:c.458_459delinsGG:p.P153R	Benign
	13:32326133:CA:GT	BRCA2	BRCA2:NM_000059:exon5:c.458_459delinsGT:p.P153R	Benign
	13:32326133:CA:TC	BRCA2	BRCA2:NM_000059:exon5:c.458_459delinsTC:p.P153L	Benign
	13:32326133:CA:TG	BRCA2	BRCA2:NM_000059:exon5:c.458_459delinsTG:p.P153L	Benign
	13:32326133:CA:TT	BRCA2	BRCA2:NM_000059:exon5:c.458_459delinsTT:p.P153L	Benign
	13:32326133:C:G	BRCA2	BRCA2:NM_000059:exon5:c.C458G:p.P153R	Benign
	13:32326133:C:T	BRCA2	BRCA2:NM_000059:exon5:c.C458T:p.P153L	Benign	Uncertain_significance
	13:32326134:AC:CT	BRCA2	BRCA2:NM_000059:exon5:c.459_460delinsCT:p.Q154_I3418del	Pathogenic
	13:32326134:A:T	BRCA2	BRCA2:NM_000059:exon5:c.A459T:p.P153P	Benign
	13:32326135:C:A	BRCA2	BRCA2:NM_000059:exon5:c.C460A:p.Q154K	Benign
	13:32326135:CAA:AAG	BRCA2	BRCA2:NM_000059:exon5:c.460_462delinsAAG:p.Q154K	Benign
	13:32326135:CAAAG:C	BRCA2	BRCA2:NM_000059:exon5:c.461_464del:p.R155Ifs*16	Pathogenic
	13:32326135:CAA:AGG	BRCA2	BRCA2:NM_000059:exon5:c.460_462delinsAGG:p.Q154R	Benign
	13:32326135:CAA:C	BRCA2	BRCA2:NM_000059:exon5:c.461_462del:p.D156*	Pathogenic	Pathogenic
	13:32326135:CA:AG	BRCA2	BRCA2:NM_000059:exon5:c.460_461delinsAG:p.Q154R	Benign
	13:32326135:CAA:GAG	BRCA2	BRCA2:NM_000059:exon5:c.460_462delinsGAG:p.Q154E	Benign
	13:32326135:CAA:TAG	BRCA2	BRCA2:NM_000059:exon5:c.460_462delinsTAG:p.Q154_I3418del	Pathogenic
	13:32326135:CAA:TTG	BRCA2	BRCA2:NM_000059:exon5:c.460_462delinsTTG:p.Q154L	Benign
	13:32326135:CA:TG	BRCA2	BRCA2:NM_000059:exon5:c.460_461delinsTG:p.Q154_I3418del	Pathogenic
	13:32326135:CA:TT	BRCA2	BRCA2:NM_000059:exon5:c.460_461delinsTT:p.Q154L	Benign
	13:32326135:C:G	BRCA2	BRCA2:NM_000059:exon5:c.C460G:p.Q154E	Benign
	13:32326135:C:T	BRCA2	BRCA2:NM_000059:exon5:c.C460T:p.Q154X	Pathogenic	Pathogenic
	13:32326136:AAAG:A	BRCA2	BRCA2:NM_000059:exon5:c.462_464del:p.R155del	Pathogenic
	13:32326136:AA:CC	BRCA2	BRCA2:NM_000059:exon5:c.461_462delinsCC:p.Q154P	Benign
	13:32326136:AA:CG	BRCA2	BRCA2:NM_000059:exon5:c.461_462delinsCG:p.Q154P	Benign
	13:32326136:AA:CT	BRCA2	BRCA2:NM_000059:exon5:c.461_462delinsCT:p.Q154P	Benign
	13:32326136:AA:GC	BRCA2	BRCA2:NM_000059:exon5:c.461_462delinsGC:p.Q154R	Benign
	13:32326136:AA:GG	BRCA2	BRCA2:NM_000059:exon5:c.461_462delinsGG:p.Q154R	Benign
	13:32326136:AA:GT	BRCA2	BRCA2:NM_000059:exon5:c.461_462delinsGT:p.Q154R	Benign
	13:32326136:AA:TC	BRCA2	BRCA2:NM_000059:exon5:c.461_462delinsTC:p.Q154L	Benign
	13:32326136:AA:TG	BRCA2	BRCA2:NM_000059:exon5:c.461_462delinsTG:p.Q154L	Benign
	13:32326136:AA:TT	BRCA2	BRCA2:NM_000059:exon5:c.461_462delinsTT:p.Q154L	Benign
	13:32326136:A:C	BRCA2	BRCA2:NM_000059:exon5:c.A461C:p.Q154P	Benign
	13:32326136:A:G	BRCA2	BRCA2:NM_000059:exon5:c.A461G:p.Q154R	Benign	Uncertain_significance
	13:32326136:A:T	BRCA2	BRCA2:NM_000059:exon5:c.A461T:p.Q154L	Benign
	13:32326137:AAG:A	BRCA2	BRCA2:NM_000059:exon5:c.463_464del:p.D156*	Pathogenic	Pathogenic
	13:32326137:A:C	BRCA2	BRCA2:NM_000059:exon5:c.A462C:p.Q154H	Benign
	13:32326137:A:G	BRCA2	BRCA2:NM_000059:exon5:c.A462G:p.Q154Q	Benign
	13:32326137:A:T	BRCA2	BRCA2:NM_000059:exon5:c.A462T:p.Q154H	Benign	Uncertain_significance
	13:32326138:A:C	BRCA2	BRCA2:NM_000059:exon5:c.A463C:p.R155R	Benign
	13:32326138:A:G	BRCA2	BRCA2:NM_000059:exon5:c.A463G:p.R155G	Benign
	13:32326138:AGA:CAC	BRCA2	BRCA2:NM_000059:exon5:c.463_465delinsCAC:p.R155H	Benign
	13:32326138:AGA:CAG	BRCA2	BRCA2:NM_000059:exon5:c.463_465delinsCAG:p.R155Q	Benign
	13:32326138:AGA:CAT	BRCA2	BRCA2:NM_000059:exon5:c.463_465delinsCAT:p.R155H	Benign
	13:32326138:AGA:CCC	BRCA2	BRCA2:NM_000059:exon5:c.463_465delinsCCC:p.R155P	Benign
	13:32326138:AGA:CCG	BRCA2	BRCA2:NM_000059:exon5:c.463_465delinsCCG:p.R155P	Benign
	13:32326138:AGA:CCT	BRCA2	BRCA2:NM_000059:exon5:c.463_465delinsCCT:p.R155P	Benign
	13:32326138:AGA:CGC	BRCA2	BRCA2:NM_000059:exon5:c.463_465delinsCGC:p.R155R	Benign
	13:32326138:AGA:CGG	BRCA2	BRCA2:NM_000059:exon5:c.463_465delinsCGG:p.R155R	Benign
	13:32326138:AGA:CGT	BRCA2	BRCA2:NM_000059:exon5:c.463_465delinsCGT:p.R155R	Benign
	13:32326138:AGA:CTC	BRCA2	BRCA2:NM_000059:exon5:c.463_465delinsCTC:p.R155L	Benign
	13:32326138:AGA:CTG	BRCA2	BRCA2:NM_000059:exon5:c.463_465delinsCTG:p.R155L	Benign
	13:32326138:AGA:CTT	BRCA2	BRCA2:NM_000059:exon5:c.463_465delinsCTT:p.R155L	Benign
	13:32326138:AGA:GAG	BRCA2	BRCA2:NM_000059:exon5:c.463_465delinsGAG:p.R155E	Benign
	13:32326138:AGAGAT:A	BRCA2	BRCA2:NM_000059:exon5:c.464_468del:p.R155Kfs*26	Pathogenic	Pathogenic
	13:32326138:AGA:GCC	BRCA2	BRCA2:NM_000059:exon5:c.463_465delinsGCC:p.R155A	Benign
	13:32326138:AGA:GCG	BRCA2	BRCA2:NM_000059:exon5:c.463_465delinsGCG:p.R155A	Benign
	13:32326138:AGA:GCT	BRCA2	BRCA2:NM_000059:exon5:c.463_465delinsGCT:p.R155A	Benign
	13:32326138:AGA:GGC	BRCA2	BRCA2:NM_000059:exon5:c.463_465delinsGGC:p.R155G	Benign
	13:32326138:AGA:GGG	BRCA2	BRCA2:NM_000059:exon5:c.463_465delinsGGG:p.R155G	Benign
	13:32326138:AGA:GGT	BRCA2	BRCA2:NM_000059:exon5:c.463_465delinsGGT:p.R155G	Benign
	13:32326138:AGA:TAG	BRCA2	BRCA2:NM_000059:exon5:c.463_465delinsTAG:p.R155_I3418del	Pathogenic
	13:32326138:AGA:TCC	BRCA2	BRCA2:NM_000059:exon5:c.463_465delinsTCC:p.R155S	Benign
	13:32326138:AGA:TCG	BRCA2	BRCA2:NM_000059:exon5:c.463_465delinsTCG:p.R155S	Benign
	13:32326138:AGA:TCT	BRCA2	BRCA2:NM_000059:exon5:c.463_465delinsTCT:p.R155S	Benign
	13:32326138:AGA:TGC	BRCA2	BRCA2:NM_000059:exon5:c.463_465delinsTGC:p.R155C	Benign
	13:32326138:AGA:TGG	BRCA2	BRCA2:NM_000059:exon5:c.463_465delinsTGG:p.R155W	Benign
	13:32326138:AGA:TGT	BRCA2	BRCA2:NM_000059:exon5:c.463_465delinsTGT:p.R155C	Benign
	13:32326138:AGA:TTG	BRCA2	BRCA2:NM_000059:exon5:c.463_465delinsTTG:p.R155L	Benign
	13:32326138:AG:CA	BRCA2	BRCA2:NM_000059:exon5:c.463_464delinsCA:p.R155Q	Benign
	13:32326138:AG:CC	BRCA2	BRCA2:NM_000059:exon5:c.463_464delinsCC:p.R155P	Benign
	13:32326138:AG:CT	BRCA2	BRCA2:NM_000059:exon5:c.463_464delinsCT:p.R155L	Benign
	13:32326138:AG:GA	BRCA2	BRCA2:NM_000059:exon5:c.463_464delinsGA:p.R155E	Benign
	13:32326138:AG:GC	BRCA2	BRCA2:NM_000059:exon5:c.463_464delinsGC:p.R155A	Benign
	13:32326138:AG:TA	BRCA2	BRCA2:NM_000059:exon5:c.463_464delinsTA:p.R155_I3418del	Pathogenic
	13:32326138:AG:TC	BRCA2	BRCA2:NM_000059:exon5:c.463_464delinsTC:p.R155S	Benign
	13:32326138:AG:TT	BRCA2	BRCA2:NM_000059:exon5:c.463_464delinsTT:p.R155L	Benign
	13:32326138:A:T	BRCA2	BRCA2:NM_000059:exon5:c.A463T:p.R155X	Pathogenic
	13:32326139:G:A	BRCA2	BRCA2:NM_000059:exon5:c.G464A:p.R155K	Benign	Uncertain_significance
	13:32326139:GA:AG	BRCA2	BRCA2:NM_000059:exon5:c.464_465delinsAG:p.R155K	Benign
	13:32326139:GA:CC	BRCA2	BRCA2:NM_000059:exon5:c.464_465delinsCC:p.R155T	Benign
	13:32326139:GA:CG	BRCA2	BRCA2:NM_000059:exon5:c.464_465delinsCG:p.R155T	Benign
	13:32326139:GA:CT	BRCA2	BRCA2:NM_000059:exon5:c.464_465delinsCT:p.R155T	Benign
	13:32326139:GAGATAAGTC:G	BRCA2	BRCA2:NM_000059:exon5:c.465_473del:p.D156_S158del	Pathogenic
	13:32326139:GA:TC	BRCA2	BRCA2:NM_000059:exon5:c.464_465delinsTC:p.R155I	Benign
	13:32326139:GA:TT	BRCA2	BRCA2:NM_000059:exon5:c.464_465delinsTT:p.R155I	Benign
	13:32326139:G:C	BRCA2	BRCA2:NM_000059:exon5:c.G464C:p.R155T	Benign	Uncertain_significance
	13:32326139:G:T	BRCA2	BRCA2:NM_000059:exon5:c.G464T:p.R155I	Benign	Uncertain_significance
	13:32326140:A:AG	BRCA2	BRCA2:NM_000059:exon5:c.466dupG:p.D156Gfs*2	Pathogenic
	13:32326140:A:AT	BRCA2	BRCA2:NM_000059:exon5:c.465_466insT:p.D156*	Pathogenic	Pathogenic
	13:32326140:A:C	BRCA2	BRCA2:NM_000059:exon5:c.A465C:p.R155S	Benign
	13:32326140:A:T	BRCA2	BRCA2:NM_000059:exon5:c.A465T:p.R155S	Benign	Uncertain_significance
	13:32326141:G:A	BRCA2	BRCA2:NM_000059:exon5:c.G466A:p.D156N	Benign	Uncertain_significance
	13:32326141:GAT:AAC	BRCA2	BRCA2:NM_000059:exon5:c.466_468delinsAAC:p.D156N	Benign
	13:32326141:GAT:CAC	BRCA2	BRCA2:NM_000059:exon5:c.466_468delinsCAC:p.D156H	Benign
	13:32326141:GAT:G	BRCA2	BRCA2:NM_000059:exon5:c.467_468del:p.D156Efs*26	Pathogenic
	13:32326141:GAT:TAA	BRCA2	BRCA2:NM_000059:exon5:c.466_468delinsTAA:p.D156_I3418del	Pathogenic
	13:32326141:GAT:TAC	BRCA2	BRCA2:NM_000059:exon5:c.466_468delinsTAC:p.D156Y	Benign
	13:32326141:GAT:TAG	BRCA2	BRCA2:NM_000059:exon5:c.466_468delinsTAG:p.D156_I3418del	Pathogenic
	13:32326141:GAT:TGA	BRCA2	BRCA2:NM_000059:exon5:c.466_468delinsTGA:p.D156_I3418del	Pathogenic
	13:32326141:G:C	BRCA2	BRCA2:NM_000059:exon5:c.G466C:p.D156H	Benign
	13:32326141:G:T	BRCA2	BRCA2:NM_000059:exon5:c.G466T:p.D156Y	Benign
	13:32326142:A:AT	BRCA2	BRCA2:NM_000059:exon5:c.468dupT:p.K157*	Pathogenic	Pathogenic
	13:32326142:A:C	BRCA2	BRCA2:NM_000059:exon5:c.A467C:p.D156A	Benign	Uncertain_significance
	13:32326142:A:G	BRCA2	BRCA2:NM_000059:exon5:c.A467G:p.D156G	Benign	Conflicting_interpretations_of_pathogenicity
	13:32326142:A:T	BRCA2	BRCA2:NM_000059:exon5:c.A467T:p.D156V	Benign	Uncertain_significance
	13:32326142:AT:CA	BRCA2	BRCA2:NM_000059:exon5:c.467_468delinsCA:p.D156A	Benign
	13:32326142:AT:CC	BRCA2	BRCA2:NM_000059:exon5:c.467_468delinsCC:p.D156A	Benign
	13:32326142:AT:CG	BRCA2	BRCA2:NM_000059:exon5:c.467_468delinsCG:p.D156A	Benign
	13:32326142:AT:GA	BRCA2	BRCA2:NM_000059:exon5:c.467_468delinsGA:p.D156G	Benign
	13:32326142:AT:GC	BRCA2	BRCA2:NM_000059:exon5:c.467_468delinsGC:p.D156G	Benign
	13:32326142:AT:GG	BRCA2	BRCA2:NM_000059:exon5:c.467_468delinsGG:p.D156G	Benign
	13:32326142:AT:TA	BRCA2	BRCA2:NM_000059:exon5:c.467_468delinsTA:p.D156V	Benign
	13:32326142:AT:TC	BRCA2	BRCA2:NM_000059:exon5:c.467_468delinsTC:p.D156V	Benign
	13:32326142:AT:TG	BRCA2	BRCA2:NM_000059:exon5:c.467_468delinsTG:p.D156V	Benign
	13:32326143:TAAGTC:T	BRCA2	BRCA2:NM_000059:exon5:c.469_473del:p.K157Sfs*24	Pathogenic	Pathogenic
	13:32326143:TAA:T	BRCA2	BRCA2:NM_000059:exon5:c.469_470del:p.K157Vfs*25	Pathogenic	Pathogenic
	13:32326143:T:C	BRCA2	BRCA2:NM_000059:exon5:c.T468C:p.D156D	Benign
	13:32326143:T:G	BRCA2	BRCA2:NM_000059:exon5:c.T468G:p.D156E	Benign	Conflicting_interpretations_of_pathogenicity
	13:32326143:T:TA	BRCA2	BRCA2:NM_000059:exon5:c.469dupA:p.S158Vfs*25	Pathogenic	Pathogenic
	13:32326144:AA:CG	BRCA2	BRCA2:NM_000059:exon5:c.469_470delinsCG:p.K157R	Benign
	13:32326144:AAG:A	BRCA2	BRCA2:NM_000059:exon5:c.470_471del:p.K157Ifs*25	Pathogenic
	13:32326144:AAG:CAA	BRCA2	BRCA2:NM_000059:exon5:c.469_471delinsCAA:p.K157Q	Benign
	13:32326144:AAG:CGA	BRCA2	BRCA2:NM_000059:exon5:c.469_471delinsCGA:p.K157R	Benign
	13:32326144:AAG:CGC	BRCA2	BRCA2:NM_000059:exon5:c.469_471delinsCGC:p.K157R	Benign
	13:32326144:AAG:CGT	BRCA2	BRCA2:NM_000059:exon5:c.469_471delinsCGT:p.K157R	Benign
	13:32326144:AAG:GAA	BRCA2	BRCA2:NM_000059:exon5:c.469_471delinsGAA:p.K157E	Benign
	13:32326144:AAG:TAA	BRCA2	BRCA2:NM_000059:exon5:c.469_471delinsTAA:p.K157_I3418del	Pathogenic
	13:32326144:AAG:TGA	BRCA2	BRCA2:NM_000059:exon5:c.469_471delinsTGA:p.K157_I3418del	Pathogenic
	13:32326144:A:AT	BRCA2	BRCA2:NM_000059:exon5:c.469_470insT:p.K157Ifs*26	Pathogenic	Pathogenic
	13:32326144:A:C	BRCA2	BRCA2:NM_000059:exon5:c.A469C:p.K157Q	Benign
	13:32326144:A:G	BRCA2	BRCA2:NM_000059:exon5:c.A469G:p.K157E	Benign
	13:32326144:A:T	BRCA2	BRCA2:NM_000059:exon5:c.A469T:p.K157X	Pathogenic	Pathogenic/Likely_pathogenic
	13:32326145:A:C	BRCA2	BRCA2:NM_000059:exon5:c.A470C:p.K157T	Benign
	13:32326145:A:G	BRCA2	BRCA2:NM_000059:exon5:c.A470G:p.K157R	Benign
	13:32326145:AG:CA	BRCA2	BRCA2:NM_000059:exon5:c.470_471delinsCA:p.K157T	Benign
	13:32326145:AG:CC	BRCA2	BRCA2:NM_000059:exon5:c.470_471delinsCC:p.K157T	Benign
	13:32326145:AG:CT	BRCA2	BRCA2:NM_000059:exon5:c.470_471delinsCT:p.K157T	Benign
	13:32326145:AG:GA	BRCA2	BRCA2:NM_000059:exon5:c.470_471delinsGA:p.K157R	Benign
	13:32326145:AGT:A	BRCA2	BRCA2:NM_000059:exon5:c.471_472del:p.K157Nfs*25	Pathogenic
	13:32326145:A:T	BRCA2	BRCA2:NM_000059:exon5:c.A470T:p.K157M	Benign
	13:32326146:G:C	BRCA2	BRCA2:NM_000059:exon5:c.G471C:p.K157N	Benign
	13:32326146:G:GA	BRCA2	BRCA2:NM_000059:exon5:c.471_472insA:p.S158Ifs*25	Pathogenic	Pathogenic
	13:32326146:G:T	BRCA2	BRCA2:NM_000059:exon5:c.G471T:p.K157N	Benign
	13:32326146:GTC:G	BRCA2	BRCA2:NM_000059:exon5:c.472_473del:p.V159Gfs*23	Pathogenic
	13:32326147:T:A	BRCA2	BRCA2:NM_000059:exon5:c.T472A:p.S158T	Benign	Uncertain_significance
	13:32326147:T:C	BRCA2	BRCA2:NM_000059:exon5:c.T472C:p.S158P	Benign	Uncertain_significance
	13:32326147:TCA:AAC	BRCA2	BRCA2:NM_000059:exon5:c.472_474delinsAAC:p.S158N	Benign
	13:32326147:TCA:AAT	BRCA2	BRCA2:NM_000059:exon5:c.472_474delinsAAT:p.S158N	Benign
	13:32326147:TCA:ACC	BRCA2	BRCA2:NM_000059:exon5:c.472_474delinsACC:p.S158T	Benign
	13:32326147:TCA:ACG	BRCA2	BRCA2:NM_000059:exon5:c.472_474delinsACG:p.S158T	Benign
	13:32326147:TCA:ACT	BRCA2	BRCA2:NM_000059:exon5:c.472_474delinsACT:p.S158T	Benign
	13:32326147:TCA:AGC	BRCA2	BRCA2:NM_000059:exon5:c.472_474delinsAGC:p.S158S	Benign
	13:32326147:TCA:AGT	BRCA2	BRCA2:NM_000059:exon5:c.472_474delinsAGT:p.S158S	Benign
	13:32326147:TCA:CCC	BRCA2	BRCA2:NM_000059:exon5:c.472_474delinsCCC:p.S158P	Benign
	13:32326147:TCA:CCG	BRCA2	BRCA2:NM_000059:exon5:c.472_474delinsCCG:p.S158P	Benign
	13:32326147:TCA:CCT	BRCA2	BRCA2:NM_000059:exon5:c.472_474delinsCCT:p.S158P	Benign
	13:32326147:TCA:CTC	BRCA2	BRCA2:NM_000059:exon5:c.472_474delinsCTC:p.S158L	Benign
	13:32326147:TCA:CTG	BRCA2	BRCA2:NM_000059:exon5:c.472_474delinsCTG:p.S158L	Benign
	13:32326147:TCA:CTT	BRCA2	BRCA2:NM_000059:exon5:c.472_474delinsCTT:p.S158L	Benign
	13:32326147:TCA:GCC	BRCA2	BRCA2:NM_000059:exon5:c.472_474delinsGCC:p.S158A	Benign
	13:32326147:TCA:GCG	BRCA2	BRCA2:NM_000059:exon5:c.472_474delinsGCG:p.S158A	Benign
	13:32326147:TCA:GCT	BRCA2	BRCA2:NM_000059:exon5:c.472_474delinsGCT:p.S158A	Benign
	13:32326147:TCA:GGC	BRCA2	BRCA2:NM_000059:exon5:c.472_474delinsGGC:p.S158G	Benign
	13:32326147:TCA:GGG	BRCA2	BRCA2:NM_000059:exon5:c.472_474delinsGGG:p.S158G	Benign
	13:32326147:TCA:GGT	BRCA2	BRCA2:NM_000059:exon5:c.472_474delinsGGT:p.S158G	Benign
	13:32326147:TC:CT	BRCA2	BRCA2:NM_000059:exon5:c.472_473delinsCT:p.S158L	Benign
	13:32326147:TC:GG	BRCA2	BRCA2:NM_000059:exon5:c.472_473delinsGG:p.S158G	Benign
	13:32326147:T:G	BRCA2	BRCA2:NM_000059:exon5:c.T472G:p.S158A	Benign
	13:32326147:T:TA	BRCA2	BRCA2:NM_000059:exon5:c.472_473insA:p.S158Yfs*25	Pathogenic
	13:32326148:C:A	BRCA2	BRCA2:NM_000059:exon5:c.C473A:p.S158X	Pathogenic	Pathogenic
	13:32326148:CA:AG	BRCA2	BRCA2:NM_000059:exon5:c.473_474delinsAG:p.S158_I3418del	Pathogenic
	13:32326148:CAG:C	BRCA2	BRCA2:NM_000059:exon5:c.474_475del:p.V159Gfs*23	Pathogenic
	13:32326148:CA:TG	BRCA2	BRCA2:NM_000059:exon5:c.473_474delinsTG:p.S158L	Benign
	13:32326148:C:G	BRCA2	BRCA2:NM_000059:exon5:c.C473G:p.S158X	Pathogenic	Pathogenic
	13:32326148:C:T	BRCA2	BRCA2:NM_000059:exon5:c.C473T:p.S158L	Benign	Uncertain_significance
	13:32326149:A:C	BRCA2	BRCA2:NM_000059:exon5:c.A474C:p.S158S	Benign
	13:32326149:A:G	BRCA2	BRCA2:NM_000059:exon5:c.A474G:p.S158S	Benign	Uncertain_significance
	13:32326149:A:T	BRCA2	BRCA2:NM_000059:exon5:c.A474T:p.S158S	Benign
	13:32326150:G:A	BRCA2	BRCA2:NM_000059:exon5:c.G475A:p.V159M	Pathogenic	Pathogenic/Likely_pathogenic
	13:32326150:G:C	BRCA2	BRCA2:NM_000059:exon5:c.G475C:p.V159L	Benign	Uncertain_significance
	13:32326150:G:T	BRCA2	BRCA2:NM_000059:exon5:c.G475T:p.V159L	Benign
	13:32326239:CAGTGGTATGTGGGAGTTTGTTTCATACACCAAAGTTTGTGA:C	BRCA2	BRCA2:NM_000059:exon6:c.476_514del:p.V159_K172delinsE	Pathogenic
	13:32326241:GTGGTA:G	BRCA2	BRCA2:NM_000059:exon6:c.476_480del:p.V160Wfs*21	Pathogenic
	13:32326242:T:A	BRCA2	BRCA2:NM_000059:exon6:c.T476A:p.V159E	Benign	Uncertain_significance
	13:32326242:T:C	BRCA2	BRCA2:NM_000059:exon6:c.T476C:p.V159A	Benign	Uncertain_significance
	13:32326242:T:G	BRCA2	BRCA2:NM_000059:exon6:c.T476G:p.V159G	Benign
	13:32326242:TG:AA	BRCA2	BRCA2:NM_000059:exon6:c.476_477delinsAA:p.V159E	Benign
	13:32326242:TG:CA	BRCA2	BRCA2:NM_000059:exon6:c.476_477delinsCA:p.V159A	Benign
	13:32326242:TG:CC	BRCA2	BRCA2:NM_000059:exon6:c.476_477delinsCC:p.V159A	Benign
	13:32326242:TG:CT	BRCA2	BRCA2:NM_000059:exon6:c.476_477delinsCT:p.V159A	Benign
	13:32326242:TG:GA	BRCA2	BRCA2:NM_000059:exon6:c.476_477delinsGA:p.V159G	Benign
	13:32326242:TG:GC	BRCA2	BRCA2:NM_000059:exon6:c.476_477delinsGC:p.V159G	Benign
	13:32326242:TG:GT	BRCA2	BRCA2:NM_000059:exon6:c.476_477delinsGT:p.V159G	Benign
	13:32326243:G:A	BRCA2	BRCA2:NM_000059:exon6:c.G477A:p.V159V	Benign
	13:32326243:GGTATGTGGGA:G	BRCA2	BRCA2:NM_000059:exon6:c.478_487del:p.G162Ffs*7	Pathogenic	Pathogenic
	13:32326243:GGT:G	BRCA2	BRCA2:NM_000059:exon6:c.478_479del:p.V160Mfs*22	Pathogenic
	13:32326243:G:T	BRCA2	BRCA2:NM_000059:exon6:c.G477T:p.V159V	Benign
	13:32326244:G:A	BRCA2	BRCA2:NM_000059:exon6:c.G478A:p.V160I	Benign	Uncertain_significance
	13:32326244:G:C	BRCA2	BRCA2:NM_000059:exon6:c.G478C:p.V160L	Benign	Uncertain_significance
	13:32326244:G:T	BRCA2	BRCA2:NM_000059:exon6:c.G478T:p.V160L	Benign
	13:32326244:GTA:ATC	BRCA2	BRCA2:NM_000059:exon6:c.478_480delinsATC:p.V160I	Benign
	13:32326244:GTA:ATG	BRCA2	BRCA2:NM_000059:exon6:c.478_480delinsATG:p.V160M	Benign
	13:32326244:GTA:ATT	BRCA2	BRCA2:NM_000059:exon6:c.478_480delinsATT:p.V160I	Benign
	13:32326244:GTA:CTC	BRCA2	BRCA2:NM_000059:exon6:c.478_480delinsCTC:p.V160L	Benign
	13:32326244:GTA:CTG	BRCA2	BRCA2:NM_000059:exon6:c.478_480delinsCTG:p.V160L	Benign
	13:32326244:GTA:CTT	BRCA2	BRCA2:NM_000059:exon6:c.478_480delinsCTT:p.V160L	Benign	Uncertain_significance
	13:32326244:GTA:G	BRCA2	BRCA2:NM_000059:exon6:c.479_480del:p.C161Wfs*21	Pathogenic
	13:32326244:GTA:TTG	BRCA2	BRCA2:NM_000059:exon6:c.478_480delinsTTG:p.V160L	Benign
	13:32326245:T:A	BRCA2	BRCA2:NM_000059:exon6:c.T479A:p.V160E	Benign
	13:32326245:TA:AC	BRCA2	BRCA2:NM_000059:exon6:c.479_480delinsAC:p.V160D	Benign
	13:32326245:TA:AG	BRCA2	BRCA2:NM_000059:exon6:c.479_480delinsAG:p.V160E	Benign
	13:32326245:TA:AT	BRCA2	BRCA2:NM_000059:exon6:c.479_480delinsAT:p.V160D	Benign
	13:32326245:TA:CC	BRCA2	BRCA2:NM_000059:exon6:c.479_480delinsCC:p.V160A	Benign
	13:32326245:TA:CG	BRCA2	BRCA2:NM_000059:exon6:c.479_480delinsCG:p.V160A	Benign
	13:32326245:TA:CT	BRCA2	BRCA2:NM_000059:exon6:c.479_480delinsCT:p.V160A	Benign
	13:32326245:TA:GC	BRCA2	BRCA2:NM_000059:exon6:c.479_480delinsGC:p.V160G	Benign
	13:32326245:TA:GG	BRCA2	BRCA2:NM_000059:exon6:c.479_480delinsGG:p.V160G	Benign
	13:32326245:TA:GT	BRCA2	BRCA2:NM_000059:exon6:c.479_480delinsGT:p.V160G	Benign
	13:32326245:T:C	BRCA2	BRCA2:NM_000059:exon6:c.T479C:p.V160A	Benign	Uncertain_significance
	13:32326245:T:G	BRCA2	BRCA2:NM_000059:exon6:c.T479G:p.V160G	Benign
	13:32326245:T:TCATGTGTAACAGTTCCTG	BRCA2	BRCA2:NM_000059:exon6:c.479_480insCATGTGTAACAGTTCCTG:p.C161_I3418delinsMCNSS	Pathogenic
	13:32326246:A:C	BRCA2	BRCA2:NM_000059:exon6:c.A480C:p.V160V	Benign
	13:32326246:ATGTG:A	BRCA2	BRCA2:NM_000059:exon6:c.481_484del:p.C161Gfs*10	Pathogenic
	13:32326247:T:A	BRCA2	BRCA2:NM_000059:exon6:c.T481A:p.C161S	Benign
	13:32326247:T:C	BRCA2	BRCA2:NM_000059:exon6:c.T481C:p.C161R	Benign
	13:32326247:T:G	BRCA2	BRCA2:NM_000059:exon6:c.T481G:p.C161G	Benign
	13:32326247:TG:GC	BRCA2	BRCA2:NM_000059:exon6:c.481_482delinsGC:p.C161A	Benign
	13:32326247:TGT:AGA	BRCA2	BRCA2:NM_000059:exon6:c.481_483delinsAGA:p.C161R	Benign
	13:32326247:TGT:AGC	BRCA2	BRCA2:NM_000059:exon6:c.481_483delinsAGC:p.C161S	Benign
	13:32326247:TGT:AGG	BRCA2	BRCA2:NM_000059:exon6:c.481_483delinsAGG:p.C161R	Benign
	13:32326247:TGT:CGA	BRCA2	BRCA2:NM_000059:exon6:c.481_483delinsCGA:p.C161R	Benign
	13:32326247:TGT:CGC	BRCA2	BRCA2:NM_000059:exon6:c.481_483delinsCGC:p.C161R	Benign
	13:32326247:TGT:CGG	BRCA2	BRCA2:NM_000059:exon6:c.481_483delinsCGG:p.C161R	Benign
	13:32326247:TGT:GCA	BRCA2	BRCA2:NM_000059:exon6:c.481_483delinsGCA:p.C161A	Benign
	13:32326247:TGT:GCC	BRCA2	BRCA2:NM_000059:exon6:c.481_483delinsGCC:p.C161A	Benign
	13:32326247:TGT:GCG	BRCA2	BRCA2:NM_000059:exon6:c.481_483delinsGCG:p.C161A	Benign
	13:32326247:TGT:GGA	BRCA2	BRCA2:NM_000059:exon6:c.481_483delinsGGA:p.C161G	Benign
	13:32326247:TGT:GGC	BRCA2	BRCA2:NM_000059:exon6:c.481_483delinsGGC:p.C161G	Benign
	13:32326247:TGT:GGG	BRCA2	BRCA2:NM_000059:exon6:c.481_483delinsGGG:p.C161G	Benign
	13:32326248:G:A	BRCA2	BRCA2:NM_000059:exon6:c.G482A:p.C161Y	Benign	Uncertain_significance
	13:32326248:G:C	BRCA2	BRCA2:NM_000059:exon6:c.G482C:p.C161S	Benign
	13:32326248:G:T	BRCA2	BRCA2:NM_000059:exon6:c.G482T:p.C161F	Benign
	13:32326248:GT:AA	BRCA2	BRCA2:NM_000059:exon6:c.482_483delinsAA:p.C161_I3418del	Pathogenic
	13:32326248:GT:AC	BRCA2	BRCA2:NM_000059:exon6:c.482_483delinsAC:p.C161Y	Benign
	13:32326248:GT:AG	BRCA2	BRCA2:NM_000059:exon6:c.482_483delinsAG:p.C161_I3418del	Pathogenic
	13:32326248:GT:CA	BRCA2	BRCA2:NM_000059:exon6:c.482_483delinsCA:p.C161S	Benign
	13:32326248:GT:CC	BRCA2	BRCA2:NM_000059:exon6:c.482_483delinsCC:p.C161S	Benign
	13:32326248:GT:CG	BRCA2	BRCA2:NM_000059:exon6:c.482_483delinsCG:p.C161S	Benign
	13:32326248:GT:TC	BRCA2	BRCA2:NM_000059:exon6:c.482_483delinsTC:p.C161F	Benign
	13:32326249:T:A	BRCA2	BRCA2:NM_000059:exon6:c.T483A:p.C161X	Pathogenic
	13:32326249:T:C	BRCA2	BRCA2:NM_000059:exon6:c.T483C:p.C161C	Benign
	13:32326249:T:G	BRCA2	BRCA2:NM_000059:exon6:c.T483G:p.C161W	Pathogenic	Uncertain_significance
	13:32326249:TGG:T	BRCA2	BRCA2:NM_000059:exon6:c.484_485del:p.G162Efs*20	Pathogenic
	13:32326249:T:TTGAA	BRCA2	BRCA2:NM_000059:exon6:c.483_484insTGAA:p.G162*	Pathogenic
	13:32326250:G:A	BRCA2	BRCA2:NM_000059:exon6:c.G484A:p.G162R	Benign	Uncertain_significance
	13:32326250:G:C	BRCA2	BRCA2:NM_000059:exon6:c.G484C:p.G162R	Benign	Uncertain_significance
	13:32326250:GG:AA	BRCA2	BRCA2:NM_000059:exon6:c.484_485delinsAA:p.G162K	Benign
	13:32326250:GG:CT	BRCA2	BRCA2:NM_000059:exon6:c.484_485delinsCT:p.G162L	Benign
	13:32326250:GGG:AAA	BRCA2	BRCA2:NM_000059:exon6:c.484_486delinsAAA:p.G162K	Benign
	13:32326250:GGGA:G	BRCA2	BRCA2:NM_000059:exon6:c.485_487del:p.S163del	Pathogenic	Uncertain_significance
	13:32326250:GGG:AGA	BRCA2	BRCA2:NM_000059:exon6:c.484_486delinsAGA:p.G162R	Benign
	13:32326250:GGG:AGC	BRCA2	BRCA2:NM_000059:exon6:c.484_486delinsAGC:p.G162S	Benign
	13:32326250:GGG:AGT	BRCA2	BRCA2:NM_000059:exon6:c.484_486delinsAGT:p.G162S	Benign
	13:32326250:GGG:CGA	BRCA2	BRCA2:NM_000059:exon6:c.484_486delinsCGA:p.G162R	Benign
	13:32326250:GGG:CGC	BRCA2	BRCA2:NM_000059:exon6:c.484_486delinsCGC:p.G162R	Benign
	13:32326250:GGG:CGT	BRCA2	BRCA2:NM_000059:exon6:c.484_486delinsCGT:p.G162R	Benign
	13:32326250:GGG:CTA	BRCA2	BRCA2:NM_000059:exon6:c.484_486delinsCTA:p.G162L	Benign
	13:32326250:GGG:CTC	BRCA2	BRCA2:NM_000059:exon6:c.484_486delinsCTC:p.G162L	Benign
	13:32326250:GGG:CTT	BRCA2	BRCA2:NM_000059:exon6:c.484_486delinsCTT:p.G162L	Benign
	13:32326250:G:GGGA	BRCA2	BRCA2:NM_000059:exon6:c.484_485insGGA:p.G162_S163insR	Benign
	13:32326250:GGG:TAA	BRCA2	BRCA2:NM_000059:exon6:c.484_486delinsTAA:p.G162_I3418del	Pathogenic
	13:32326250:GGG:TCA	BRCA2	BRCA2:NM_000059:exon6:c.484_486delinsTCA:p.G162S	Benign
	13:32326250:GGG:TCC	BRCA2	BRCA2:NM_000059:exon6:c.484_486delinsTCC:p.G162S	Benign
	13:32326250:GGG:TCT	BRCA2	BRCA2:NM_000059:exon6:c.484_486delinsTCT:p.G162S	Benign
	13:32326250:GGG:TGA	BRCA2	BRCA2:NM_000059:exon6:c.484_486delinsTGA:p.G162_I3418del	Pathogenic
	13:32326250:GGG:TGC	BRCA2	BRCA2:NM_000059:exon6:c.484_486delinsTGC:p.G162C	Benign
	13:32326250:GGG:TGT	BRCA2	BRCA2:NM_000059:exon6:c.484_486delinsTGT:p.G162C	Benign
	13:32326250:GGG:TTA	BRCA2	BRCA2:NM_000059:exon6:c.484_486delinsTTA:p.G162L	Benign
	13:32326250:GG:TA	BRCA2	BRCA2:NM_000059:exon6:c.484_485delinsTA:p.G162_I3418del	Pathogenic
	13:32326250:GG:TC	BRCA2	BRCA2:NM_000059:exon6:c.484_485delinsTC:p.G162S	Benign
	13:32326250:GG:TT	BRCA2	BRCA2:NM_000059:exon6:c.484_485delinsTT:p.G162L	Benign
	13:32326250:G:T	BRCA2	BRCA2:NM_000059:exon6:c.G484T:p.G162W	Pathogenic
	13:32326251:G:A	BRCA2	BRCA2:NM_000059:exon6:c.G485A:p.G162E	Benign
	13:32326251:G:C	BRCA2	BRCA2:NM_000059:exon6:c.G485C:p.G162A	Benign
	13:32326251:GG:AA	BRCA2	BRCA2:NM_000059:exon6:c.485_486delinsAA:p.G162E	Benign
	13:32326251:GGA:G	BRCA2	BRCA2:NM_000059:exon6:c.486_487del:p.S163Ffs*19	Pathogenic
	13:32326251:GG:CA	BRCA2	BRCA2:NM_000059:exon6:c.485_486delinsCA:p.G162A	Benign
	13:32326251:GG:CC	BRCA2	BRCA2:NM_000059:exon6:c.485_486delinsCC:p.G162A	Benign
	13:32326251:GG:CT	BRCA2	BRCA2:NM_000059:exon6:c.485_486delinsCT:p.G162A	Benign
	13:32326251:GG:TA	BRCA2	BRCA2:NM_000059:exon6:c.485_486delinsTA:p.G162V	Benign
	13:32326251:GG:TC	BRCA2	BRCA2:NM_000059:exon6:c.485_486delinsTC:p.G162V	Benign
	13:32326251:GG:TT	BRCA2	BRCA2:NM_000059:exon6:c.485_486delinsTT:p.G162V	Benign
	13:32326251:G:T	BRCA2	BRCA2:NM_000059:exon6:c.G485T:p.G162V	Benign
	13:32326252:G:C	BRCA2	BRCA2:NM_000059:exon6:c.G486C:p.G162G	Benign
	13:32326252:G:GA	BRCA2	BRCA2:NM_000059:exon6:c.487dupA:p.S163Kfs*20	Pathogenic
	13:32326252:G:T	BRCA2	BRCA2:NM_000059:exon6:c.G486T:p.G162G	Benign
	13:32326253:A:AG	BRCA2	BRCA2:NM_000059:exon6:c.488dupG:p.S163Rfs*20	Pathogenic	Pathogenic
	13:32326253:A:C	BRCA2	BRCA2:NM_000059:exon6:c.A487C:p.S163R	Benign	Uncertain_significance
	13:32326253:A:G	BRCA2	BRCA2:NM_000059:exon6:c.A487G:p.S163G	Pathogenic
	13:32326253:AG:CC	BRCA2	BRCA2:NM_000059:exon6:c.487_488delinsCC:p.S163P	Benign
	13:32326253:AG:CT	BRCA2	BRCA2:NM_000059:exon6:c.487_488delinsCT:p.S163L	Benign
	13:32326253:AGT:A	BRCA2	BRCA2:NM_000059:exon6:c.488_489del:p.S163Ifs*19	Pathogenic	Pathogenic
	13:32326253:AG:TC	BRCA2	BRCA2:NM_000059:exon6:c.487_488delinsTC:p.S163S	Benign
	13:32326253:AGT:CCA	BRCA2	BRCA2:NM_000059:exon6:c.487_489delinsCCA:p.S163P	Benign
	13:32326253:AGT:CCC	BRCA2	BRCA2:NM_000059:exon6:c.487_489delinsCCC:p.S163P	Benign
	13:32326253:AGT:CCG	BRCA2	BRCA2:NM_000059:exon6:c.487_489delinsCCG:p.S163P	Benign
	13:32326253:AGT:CGA	BRCA2	BRCA2:NM_000059:exon6:c.487_489delinsCGA:p.S163R	Benign
	13:32326253:AGT:CGC	BRCA2	BRCA2:NM_000059:exon6:c.487_489delinsCGC:p.S163R	Benign
	13:32326253:AGT:CGG	BRCA2	BRCA2:NM_000059:exon6:c.487_489delinsCGG:p.S163R	Benign
	13:32326253:AGT:CTA	BRCA2	BRCA2:NM_000059:exon6:c.487_489delinsCTA:p.S163L	Benign
	13:32326253:AGT:CTC	BRCA2	BRCA2:NM_000059:exon6:c.487_489delinsCTC:p.S163L	Benign
	13:32326253:AGT:CTG	BRCA2	BRCA2:NM_000059:exon6:c.487_489delinsCTG:p.S163L	Benign
	13:32326253:AGT:GGA	BRCA2	BRCA2:NM_000059:exon6:c.487_489delinsGGA:p.S163G	Benign
	13:32326253:AGT:GGC	BRCA2	BRCA2:NM_000059:exon6:c.487_489delinsGGC:p.S163G	Benign
	13:32326253:AGT:GGG	BRCA2	BRCA2:NM_000059:exon6:c.487_489delinsGGG:p.S163G	Benign
	13:32326253:AG:TT	BRCA2	BRCA2:NM_000059:exon6:c.487_488delinsTT:p.S163F	Benign
	13:32326253:AGT:TAA	BRCA2	BRCA2:NM_000059:exon6:c.487_489delinsTAA:p.S163_I3418del	Pathogenic
	13:32326253:AGT:TAG	BRCA2	BRCA2:NM_000059:exon6:c.487_489delinsTAG:p.S163_I3418del	Pathogenic
	13:32326253:AGT:TCA	BRCA2	BRCA2:NM_000059:exon6:c.487_489delinsTCA:p.S163S	Benign
	13:32326253:AGT:TCC	BRCA2	BRCA2:NM_000059:exon6:c.487_489delinsTCC:p.S163S	Benign
	13:32326253:AGT:TCG	BRCA2	BRCA2:NM_000059:exon6:c.487_489delinsTCG:p.S163S	Benign
	13:32326253:AGT:TGA	BRCA2	BRCA2:NM_000059:exon6:c.487_489delinsTGA:p.S163_I3418del	Pathogenic
	13:32326253:AGT:TGC	BRCA2	BRCA2:NM_000059:exon6:c.487_489delinsTGC:p.S163C	Benign
	13:32326253:AGT:TTA	BRCA2	BRCA2:NM_000059:exon6:c.487_489delinsTTA:p.S163L	Benign
	13:32326253:AGT:TTC	BRCA2	BRCA2:NM_000059:exon6:c.487_489delinsTTC:p.S163F	Benign
	13:32326253:AGT:TTG	BRCA2	BRCA2:NM_000059:exon6:c.487_489delinsTTG:p.S163L	Benign
	13:32326253:A:T	BRCA2	BRCA2:NM_000059:exon6:c.A487T:p.S163C	Pathogenic	Uncertain_significance
	13:32326254:G:A	BRCA2	BRCA2:NM_000059:exon6:c.G488A:p.S163N	Benign
	13:32326254:G:C	BRCA2	BRCA2:NM_000059:exon6:c.G488C:p.S163T	Benign
	13:32326254:G:T	BRCA2	BRCA2:NM_000059:exon6:c.G488T:p.S163I	Benign
	13:32326254:GT:AC	BRCA2	BRCA2:NM_000059:exon6:c.488_489delinsAC:p.S163N	Benign
	13:32326254:GT:CA	BRCA2	BRCA2:NM_000059:exon6:c.488_489delinsCA:p.S163T	Benign
	13:32326254:GT:CC	BRCA2	BRCA2:NM_000059:exon6:c.488_489delinsCC:p.S163T	Benign
	13:32326254:GT:CG	BRCA2	BRCA2:NM_000059:exon6:c.488_489delinsCG:p.S163T	Benign
	13:32326254:GT:TA	BRCA2	BRCA2:NM_000059:exon6:c.488_489delinsTA:p.S163I	Benign
	13:32326254:GT:TC	BRCA2	BRCA2:NM_000059:exon6:c.488_489delinsTC:p.S163I	Benign
	13:32326255:T:A	BRCA2	BRCA2:NM_000059:exon6:c.T489A:p.S163R	Benign
	13:32326255:T:G	BRCA2	BRCA2:NM_000059:exon6:c.T489G:p.S163R	Benign	Uncertain_significance
	13:32326255:T:TG	BRCA2	BRCA2:NM_000059:exon6:c.489_490insG:p.L164Vfs*19	Pathogenic	Pathogenic
	13:32326256:T:A	BRCA2	BRCA2:NM_000059:exon6:c.T490A:p.L164M	Benign
	13:32326256:T:C	BRCA2	BRCA2:NM_000059:exon6:c.T490C:p.L164L	Benign
	13:32326256:T:G	BRCA2	BRCA2:NM_000059:exon6:c.T490G:p.L164V	Benign
	13:32326256:TT:AG	BRCA2	BRCA2:NM_000059:exon6:c.490_491delinsAG:p.L164R	Benign
	13:32326256:TT:CA	BRCA2	BRCA2:NM_000059:exon6:c.490_491delinsCA:p.L164Q	Benign
	13:32326256:TT:CC	BRCA2	BRCA2:NM_000059:exon6:c.490_491delinsCC:p.L164P	Benign
	13:32326256:TT:CG	BRCA2	BRCA2:NM_000059:exon6:c.490_491delinsCG:p.L164R	Benign
	13:32326256:TTG:AGA	BRCA2	BRCA2:NM_000059:exon6:c.490_492delinsAGA:p.L164R	Benign
	13:32326256:TTG:AGC	BRCA2	BRCA2:NM_000059:exon6:c.490_492delinsAGC:p.L164S	Benign
	13:32326256:TTG:AGT	BRCA2	BRCA2:NM_000059:exon6:c.490_492delinsAGT:p.L164S	Benign
	13:32326256:TTG:CAA	BRCA2	BRCA2:NM_000059:exon6:c.490_492delinsCAA:p.L164Q	Benign
	13:32326256:TTG:CCA	BRCA2	BRCA2:NM_000059:exon6:c.490_492delinsCCA:p.L164P	Benign
	13:32326256:TTG:CCC	BRCA2	BRCA2:NM_000059:exon6:c.490_492delinsCCC:p.L164P	Benign
	13:32326256:TTG:CCT	BRCA2	BRCA2:NM_000059:exon6:c.490_492delinsCCT:p.L164P	Benign
	13:32326256:TTG:CGA	BRCA2	BRCA2:NM_000059:exon6:c.490_492delinsCGA:p.L164R	Benign
	13:32326256:TTG:CGC	BRCA2	BRCA2:NM_000059:exon6:c.490_492delinsCGC:p.L164R	Benign
	13:32326256:TTG:CGT	BRCA2	BRCA2:NM_000059:exon6:c.490_492delinsCGT:p.L164R	Benign
	13:32326256:TTG:CTA	BRCA2	BRCA2:NM_000059:exon6:c.490_492delinsCTA:p.L164L	Benign
	13:32326256:TTG:CTC	BRCA2	BRCA2:NM_000059:exon6:c.490_492delinsCTC:p.L164L	Benign
	13:32326256:TTG:CTT	BRCA2	BRCA2:NM_000059:exon6:c.490_492delinsCTT:p.L164L	Benign
	13:32326256:TTG:GTA	BRCA2	BRCA2:NM_000059:exon6:c.490_492delinsGTA:p.L164V	Benign
	13:32326256:TTG:GTC	BRCA2	BRCA2:NM_000059:exon6:c.490_492delinsGTC:p.L164V	Benign
	13:32326256:TTG:GTT	BRCA2	BRCA2:NM_000059:exon6:c.490_492delinsGTT:p.L164V	Benign
	13:32326256:TTG:T	BRCA2	BRCA2:NM_000059:exon6:c.491_492del:p.L164Ffs*18	Pathogenic
	13:32326257:T:A	BRCA2	BRCA2:NM_000059:exon6:c.T491A:p.L164X	Pathogenic	Pathogenic
	13:32326257:T:C	BRCA2	BRCA2:NM_000059:exon6:c.T491C:p.L164S	Pathogenic	Uncertain_significance
	13:32326257:T:G	BRCA2	BRCA2:NM_000059:exon6:c.T491G:p.L164W	Pathogenic	Uncertain_significance
	13:32326257:TG:AA	BRCA2	BRCA2:NM_000059:exon6:c.491_492delinsAA:p.L164_I3418del	Pathogenic
	13:32326257:TG:CA	BRCA2	BRCA2:NM_000059:exon6:c.491_492delinsCA:p.L164S	Benign
	13:32326257:TG:CC	BRCA2	BRCA2:NM_000059:exon6:c.491_492delinsCC:p.L164S	Benign
	13:32326257:TG:CT	BRCA2	BRCA2:NM_000059:exon6:c.491_492delinsCT:p.L164S	Benign
	13:32326257:TG:GA	BRCA2	BRCA2:NM_000059:exon6:c.491_492delinsGA:p.L164_I3418del	Pathogenic
	13:32326258:G:C	BRCA2	BRCA2:NM_000059:exon6:c.G492C:p.L164F	Benign
	13:32326258:G:GT	BRCA2	BRCA2:NM_000059:exon6:c.493dupT:p.H166Sfs*17	Pathogenic
	13:32326258:G:T	BRCA2	BRCA2:NM_000059:exon6:c.G492T:p.L164F	Benign
	13:32326258:GTT:G	BRCA2	BRCA2:NM_000059:exon6:c.493_494del:p.F165Sfs*17	Pathogenic
	13:32326259:T:A	BRCA2	BRCA2:NM_000059:exon6:c.T493A:p.F165I	Benign
	13:32326259:T:C	BRCA2	BRCA2:NM_000059:exon6:c.T493C:p.F165L	Benign	Uncertain_significance
	13:32326259:T:G	BRCA2	BRCA2:NM_000059:exon6:c.T493G:p.F165V	Benign
	13:32326259:TT:AG	BRCA2	BRCA2:NM_000059:exon6:c.493_494delinsAG:p.F165S	Benign
	13:32326259:TTT:AGC	BRCA2	BRCA2:NM_000059:exon6:c.493_495delinsAGC:p.F165S	Benign
	13:32326259:TTT:ATA	BRCA2	BRCA2:NM_000059:exon6:c.493_495delinsATA:p.F165I	Benign
	13:32326259:TTT:ATC	BRCA2	BRCA2:NM_000059:exon6:c.493_495delinsATC:p.F165I	Benign
	13:32326259:TTTCATACACCAAAGTTTGTG:T	BRCA2	BRCA2:NM_000059:exon6:c.494_513del:p.F165*	Pathogenic
	13:32326259:TTT:CTA	BRCA2	BRCA2:NM_000059:exon6:c.493_495delinsCTA:p.F165L	Benign
	13:32326259:TTT:CTC	BRCA2	BRCA2:NM_000059:exon6:c.493_495delinsCTC:p.F165L	Benign
	13:32326259:TTT:CTG	BRCA2	BRCA2:NM_000059:exon6:c.493_495delinsCTG:p.F165L	Benign
	13:32326259:TTT:GTA	BRCA2	BRCA2:NM_000059:exon6:c.493_495delinsGTA:p.F165V	Benign
	13:32326259:TTT:GTC	BRCA2	BRCA2:NM_000059:exon6:c.493_495delinsGTC:p.F165V	Benign
	13:32326259:TTT:GTG	BRCA2	BRCA2:NM_000059:exon6:c.493_495delinsGTG:p.F165V	Benign
	13:32326260:T:A	BRCA2	BRCA2:NM_000059:exon6:c.T494A:p.F165Y	Pathogenic
	13:32326260:T:C	BRCA2	BRCA2:NM_000059:exon6:c.T494C:p.F165S	Pathogenic	Uncertain_significance
	13:32326260:T:G	BRCA2	BRCA2:NM_000059:exon6:c.T494G:p.F165C	Benign
	13:32326260:TT:AA	BRCA2	BRCA2:NM_000059:exon6:c.494_495delinsAA:p.F165_I3418del	Pathogenic
	13:32326260:TT:AC	BRCA2	BRCA2:NM_000059:exon6:c.494_495delinsAC:p.F165Y	Benign
	13:32326260:TT:AG	BRCA2	BRCA2:NM_000059:exon6:c.494_495delinsAG:p.F165_I3418del	Pathogenic
	13:32326260:TT:CA	BRCA2	BRCA2:NM_000059:exon6:c.494_495delinsCA:p.F165S	Benign
	13:32326260:TT:CC	BRCA2	BRCA2:NM_000059:exon6:c.494_495delinsCC:p.F165S	Benign
	13:32326260:TT:CG	BRCA2	BRCA2:NM_000059:exon6:c.494_495delinsCG:p.F165S	Benign
	13:32326260:TTC:T	BRCA2	BRCA2:NM_000059:exon6:c.495_496del:p.F165Lfs*17	Pathogenic
	13:32326260:TT:GA	BRCA2	BRCA2:NM_000059:exon6:c.494_495delinsGA:p.F165_I3418del	Pathogenic
	13:32326260:TT:GC	BRCA2	BRCA2:NM_000059:exon6:c.494_495delinsGC:p.F165C	Benign
	13:32326261:T:A	BRCA2	BRCA2:NM_000059:exon6:c.T495A:p.F165L	Benign
	13:32326261:T:C	BRCA2	BRCA2:NM_000059:exon6:c.T495C:p.F165F	Benign
	13:32326261:TC:CT	BRCA2	BRCA2:NM_000059:exon6:c.495_496delinsCT:p.H166Y	Benign
	13:32326261:T:G	BRCA2	BRCA2:NM_000059:exon6:c.T495G:p.F165L	Benign	Uncertain_significance
	13:32326262:C:A	BRCA2	BRCA2:NM_000059:exon6:c.C496A:p.H166N	Benign
	13:32326262:CAT:AAC	BRCA2	BRCA2:NM_000059:exon6:c.496_498delinsAAC:p.H166N	Benign
	13:32326262:CAT:AGA	BRCA2	BRCA2:NM_000059:exon6:c.496_498delinsAGA:p.H166R	Benign
	13:32326262:CAT:AGG	BRCA2	BRCA2:NM_000059:exon6:c.496_498delinsAGG:p.H166R	Benign
	13:32326262:CAT:C	BRCA2	BRCA2:NM_000059:exon6:c.497_498del:p.P168Kfs*14	Pathogenic
	13:32326262:CAT:GAC	BRCA2	BRCA2:NM_000059:exon6:c.496_498delinsGAC:p.H166D	Benign
	13:32326262:CAT:TAC	BRCA2	BRCA2:NM_000059:exon6:c.496_498delinsTAC:p.H166Y	Benign
	13:32326262:CAT:TTA	BRCA2	BRCA2:NM_000059:exon6:c.496_498delinsTTA:p.H166L	Benign
	13:32326262:CAT:TTG	BRCA2	BRCA2:NM_000059:exon6:c.496_498delinsTTG:p.H166L	Benign
	13:32326262:C:G	BRCA2	BRCA2:NM_000059:exon6:c.C496G:p.H166D	Benign
	13:32326262:C:T	BRCA2	BRCA2:NM_000059:exon6:c.C496T:p.H166Y	Benign	Uncertain_significance
	13:32326263:A:C	BRCA2	BRCA2:NM_000059:exon6:c.A497C:p.H166P	Benign
	13:32326263:A:G	BRCA2	BRCA2:NM_000059:exon6:c.A497G:p.H166R	Benign	Uncertain_significance
	13:32326263:A:T	BRCA2	BRCA2:NM_000059:exon6:c.A497T:p.H166L	Benign	Conflicting_interpretations_of_pathogenicity
	13:32326263:AT:CA	BRCA2	BRCA2:NM_000059:exon6:c.497_498delinsCA:p.H166P	Benign
	13:32326263:AT:CC	BRCA2	BRCA2:NM_000059:exon6:c.497_498delinsCC:p.H166P	Benign
	13:32326263:AT:CG	BRCA2	BRCA2:NM_000059:exon6:c.497_498delinsCG:p.H166P	Benign
	13:32326263:AT:GA	BRCA2	BRCA2:NM_000059:exon6:c.497_498delinsGA:p.H166R	Benign
	13:32326263:AT:GC	BRCA2	BRCA2:NM_000059:exon6:c.497_498delinsGC:p.H166R	Benign
	13:32326263:AT:GG	BRCA2	BRCA2:NM_000059:exon6:c.497_498delinsGG:p.H166R	Benign
	13:32326263:AT:TA	BRCA2	BRCA2:NM_000059:exon6:c.497_498delinsTA:p.H166L	Benign
	13:32326263:AT:TC	BRCA2	BRCA2:NM_000059:exon6:c.497_498delinsTC:p.H166L	Benign
	13:32326263:AT:TG	BRCA2	BRCA2:NM_000059:exon6:c.497_498delinsTG:p.H166L	Benign
	13:32326264:T:A	BRCA2	BRCA2:NM_000059:exon6:c.T498A:p.H166Q	Benign
	13:32326264:TAC:T	BRCA2	BRCA2:NM_000059:exon6:c.499_500del:p.P168Kfs*14	Pathogenic
	13:32326264:T:G	BRCA2	BRCA2:NM_000059:exon6:c.T498G:p.H166Q	Benign
	13:32326265:A:AC	BRCA2	BRCA2:NM_000059:exon6:c.500dupC:p.P168Tfs*15	Pathogenic
	13:32326265:A:C	BRCA2	BRCA2:NM_000059:exon6:c.A499C:p.T167P	Benign
	13:32326265:ACA:CCC	BRCA2	BRCA2:NM_000059:exon6:c.499_501delinsCCC:p.T167P	Benign
	13:32326265:ACA:CCG	BRCA2	BRCA2:NM_000059:exon6:c.499_501delinsCCG:p.T167P	Benign
	13:32326265:ACA:CCT	BRCA2	BRCA2:NM_000059:exon6:c.499_501delinsCCT:p.T167P	Benign
	13:32326265:ACA:CGC	BRCA2	BRCA2:NM_000059:exon6:c.499_501delinsCGC:p.T167R	Benign
	13:32326265:ACA:CGG	BRCA2	BRCA2:NM_000059:exon6:c.499_501delinsCGG:p.T167R	Benign
	13:32326265:ACA:CGT	BRCA2	BRCA2:NM_000059:exon6:c.499_501delinsCGT:p.T167R	Benign
	13:32326265:ACA:GCC	BRCA2	BRCA2:NM_000059:exon6:c.499_501delinsGCC:p.T167A	Benign
	13:32326265:ACA:GCG	BRCA2	BRCA2:NM_000059:exon6:c.499_501delinsGCG:p.T167A	Benign
	13:32326265:ACA:GCT	BRCA2	BRCA2:NM_000059:exon6:c.499_501delinsGCT:p.T167A	Benign
	13:32326265:ACA:TCC	BRCA2	BRCA2:NM_000059:exon6:c.499_501delinsTCC:p.T167S	Benign
	13:32326265:ACA:TCG	BRCA2	BRCA2:NM_000059:exon6:c.499_501delinsTCG:p.T167S	Benign
	13:32326265:ACA:TCT	BRCA2	BRCA2:NM_000059:exon6:c.499_501delinsTCT:p.T167S	Benign
	13:32326265:AC:CG	BRCA2	BRCA2:NM_000059:exon6:c.499_500delinsCG:p.T167R	Benign
	13:32326265:A:G	BRCA2	BRCA2:NM_000059:exon6:c.A499G:p.T167A	Benign
	13:32326265:A:T	BRCA2	BRCA2:NM_000059:exon6:c.A499T:p.T167S	Benign
	13:32326266:C:A	BRCA2	BRCA2:NM_000059:exon6:c.C500A:p.T167K	Benign
	13:32326266:CA:AG	BRCA2	BRCA2:NM_000059:exon6:c.500_501delinsAG:p.T167K	Benign
	13:32326266:CACCA:C	BRCA2	BRCA2:NM_000059:exon6:c.501_504del:p.P168Sfs*3	Pathogenic
	13:32326266:CA:GC	BRCA2	BRCA2:NM_000059:exon6:c.500_501delinsGC:p.T167S	Benign
	13:32326266:CA:GG	BRCA2	BRCA2:NM_000059:exon6:c.500_501delinsGG:p.T167R	Benign
	13:32326266:CA:GT	BRCA2	BRCA2:NM_000059:exon6:c.500_501delinsGT:p.T167S	Benign
	13:32326266:CA:TC	BRCA2	BRCA2:NM_000059:exon6:c.500_501delinsTC:p.T167I	Benign
	13:32326266:CA:TT	BRCA2	BRCA2:NM_000059:exon6:c.500_501delinsTT:p.T167I	Benign
	13:32326266:C:G	BRCA2	BRCA2:NM_000059:exon6:c.C500G:p.T167R	Benign	Uncertain_significance
	13:32326266:C:T	BRCA2	BRCA2:NM_000059:exon6:c.C500T:p.T167I	Pathogenic	Uncertain_significance
	13:32326267:A:AC	BRCA2	BRCA2:NM_000059:exon6:c.502dupC:p.F170Vfs*13	Pathogenic
	13:32326267:A:T	BRCA2	BRCA2:NM_000059:exon6:c.A501T:p.T167T	Benign
	13:32326268:CCA:ACC	BRCA2	BRCA2:NM_000059:exon6:c.502_504delinsACC:p.P168T	Benign
	13:32326268:CCA:ACG	BRCA2	BRCA2:NM_000059:exon6:c.502_504delinsACG:p.P168T	Benign
	13:32326268:CCA:ACT	BRCA2	BRCA2:NM_000059:exon6:c.502_504delinsACT:p.P168T	Benign
	13:32326268:CCA:AGC	BRCA2	BRCA2:NM_000059:exon6:c.502_504delinsAGC:p.P168S	Benign
	13:32326268:CCA:AGG	BRCA2	BRCA2:NM_000059:exon6:c.502_504delinsAGG:p.P168R	Benign
	13:32326268:CCA:AGT	BRCA2	BRCA2:NM_000059:exon6:c.502_504delinsAGT:p.P168S	Benign
	13:32326268:CC:AG	BRCA2	BRCA2:NM_000059:exon6:c.502_503delinsAG:p.P168R	Benign
	13:32326268:CCA:GCC	BRCA2	BRCA2:NM_000059:exon6:c.502_504delinsGCC:p.P168A	Benign
	13:32326268:CCA:GCG	BRCA2	BRCA2:NM_000059:exon6:c.502_504delinsGCG:p.P168A	Benign
	13:32326268:CCA:GCT	BRCA2	BRCA2:NM_000059:exon6:c.502_504delinsGCT:p.P168A	Benign
	13:32326268:CCA:TCC	BRCA2	BRCA2:NM_000059:exon6:c.502_504delinsTCC:p.P168S	Benign
	13:32326268:CCA:TCG	BRCA2	BRCA2:NM_000059:exon6:c.502_504delinsTCG:p.P168S	Benign
	13:32326268:CCA:TCT	BRCA2	BRCA2:NM_000059:exon6:c.502_504delinsTCT:p.P168S	Benign
	13:32326268:CCA:TTG	BRCA2	BRCA2:NM_000059:exon6:c.502_504delinsTTG:p.P168L	Benign
	13:32326268:CC:TT	BRCA2	BRCA2:NM_000059:exon6:c.502_503delinsTT:p.P168L	Benign
	13:32326268:C:G	BRCA2	BRCA2:NM_000059:exon6:c.C502G:p.P168A	Benign	Uncertain_significance
	13:32326268:C:T	BRCA2	BRCA2:NM_000059:exon6:c.C502T:p.P168S	Benign
	13:32326269:C:A	BRCA2	BRCA2:NM_000059:exon6:c.C503A:p.P168Q	Pathogenic
	13:32326269:CA:AC	BRCA2	BRCA2:NM_000059:exon6:c.503_504delinsAC:p.P168H	Benign
	13:32326269:CA:AG	BRCA2	BRCA2:NM_000059:exon6:c.503_504delinsAG:p.P168Q	Benign
	13:32326269:CA:AT	BRCA2	BRCA2:NM_000059:exon6:c.503_504delinsAT:p.P168H	Benign
	13:32326269:CA:GC	BRCA2	BRCA2:NM_000059:exon6:c.503_504delinsGC:p.P168R	Benign
	13:32326269:CA:GG	BRCA2	BRCA2:NM_000059:exon6:c.503_504delinsGG:p.P168R	Benign
	13:32326269:CA:GT	BRCA2	BRCA2:NM_000059:exon6:c.503_504delinsGT:p.P168R	Benign
	13:32326269:CA:TC	BRCA2	BRCA2:NM_000059:exon6:c.503_504delinsTC:p.P168L	Benign
	13:32326269:CA:TG	BRCA2	BRCA2:NM_000059:exon6:c.503_504delinsTG:p.P168L	Benign
	13:32326269:CA:TT	BRCA2	BRCA2:NM_000059:exon6:c.503_504delinsTT:p.P168L	Benign
	13:32326269:C:CA	BRCA2	BRCA2:NM_000059:exon6:c.504dupA:p.F170Vfs*13	Pathogenic
	13:32326269:C:G	BRCA2	BRCA2:NM_000059:exon6:c.C503G:p.P168R	Pathogenic	Uncertain_significance
	13:32326269:C:T	BRCA2	BRCA2:NM_000059:exon6:c.C503T:p.P168L	Pathogenic
	13:32326270:AA:CCAT	BRCA2	BRCA2:NM_000059:exon6:c.504_505delinsCCAT:p.K169Hfs*4	Pathogenic
	13:32326270:A:C	BRCA2	BRCA2:NM_000059:exon6:c.A504C:p.P168P	Benign
	13:32326270:A:G	BRCA2	BRCA2:NM_000059:exon6:c.A504G:p.P168P	Benign
	13:32326270:A:T	BRCA2	BRCA2:NM_000059:exon6:c.A504T:p.P168P	Benign
	13:32326271:AA:CG	BRCA2	BRCA2:NM_000059:exon6:c.505_506delinsCG:p.K169R	Benign
	13:32326271:AAG:A	BRCA2	BRCA2:NM_000059:exon6:c.506_507del:p.K169Ifs*13	Pathogenic
	13:32326271:AAG:CAA	BRCA2	BRCA2:NM_000059:exon6:c.505_507delinsCAA:p.K169Q	Benign
	13:32326271:AAG:CGA	BRCA2	BRCA2:NM_000059:exon6:c.505_507delinsCGA:p.K169R	Benign
	13:32326271:AAG:CGC	BRCA2	BRCA2:NM_000059:exon6:c.505_507delinsCGC:p.K169R	Benign
	13:32326271:AAG:CGT	BRCA2	BRCA2:NM_000059:exon6:c.505_507delinsCGT:p.K169R	Benign
	13:32326271:AAG:GAA	BRCA2	BRCA2:NM_000059:exon6:c.505_507delinsGAA:p.K169E	Benign
	13:32326271:AAG:TAA	BRCA2	BRCA2:NM_000059:exon6:c.505_507delinsTAA:p.K169_I3418del	Pathogenic
	13:32326271:AAG:TGA	BRCA2	BRCA2:NM_000059:exon6:c.505_507delinsTGA:p.K169_I3418del	Pathogenic
	13:32326271:A:C	BRCA2	BRCA2:NM_000059:exon6:c.A505C:p.K169Q	Benign	Uncertain_significance
	13:32326271:A:G	BRCA2	BRCA2:NM_000059:exon6:c.A505G:p.K169E	Benign	Uncertain_significance
	13:32326271:A:T	BRCA2	BRCA2:NM_000059:exon6:c.A505T:p.K169X	Pathogenic
	13:32326272:A:C	BRCA2	BRCA2:NM_000059:exon6:c.A506C:p.K169T	Benign
	13:32326272:A:G	BRCA2	BRCA2:NM_000059:exon6:c.A506G:p.K169R	Benign	Conflicting_interpretations_of_pathogenicity
	13:32326272:AG:CA	BRCA2	BRCA2:NM_000059:exon6:c.506_507delinsCA:p.K169T	Benign
	13:32326272:AG:CC	BRCA2	BRCA2:NM_000059:exon6:c.506_507delinsCC:p.K169T	Benign
	13:32326272:AG:CT	BRCA2	BRCA2:NM_000059:exon6:c.506_507delinsCT:p.K169T	Benign
	13:32326272:AG:GA	BRCA2	BRCA2:NM_000059:exon6:c.506_507delinsGA:p.K169R	Benign
	13:32326272:A:T	BRCA2	BRCA2:NM_000059:exon6:c.A506T:p.K169M	Benign
	13:32326273:G:A	BRCA2	BRCA2:NM_000059:exon6:c.G507A:p.K169K	Benign
	13:32326273:G:C	BRCA2	BRCA2:NM_000059:exon6:c.G507C:p.K169N	Benign
	13:32326273:G:GT	BRCA2	BRCA2:NM_000059:exon6:c.508dupT:p.V171Cfs*12	Pathogenic
	13:32326273:G:T	BRCA2	BRCA2:NM_000059:exon6:c.G507T:p.K169N	Benign
	13:32326273:GTTTGTGAAGGTAAATATT:G	BRCA2	BRCA2:NM_000059:exon6:c.508_516del:p.F170_K172del	Pathogenic
	13:32326274:T:A	BRCA2	BRCA2:NM_000059:exon6:c.T508A:p.F170I	Benign
	13:32326274:T:C	BRCA2	BRCA2:NM_000059:exon6:c.T508C:p.F170L	Benign
	13:32326274:T:G	BRCA2	BRCA2:NM_000059:exon6:c.T508G:p.F170V	Benign	Uncertain_significance
	13:32326274:TT:AG	BRCA2	BRCA2:NM_000059:exon6:c.508_509delinsAG:p.F170S	Benign
	13:32326274:TTT:AGC	BRCA2	BRCA2:NM_000059:exon6:c.508_510delinsAGC:p.F170S	Benign
	13:32326274:TTT:ATA	BRCA2	BRCA2:NM_000059:exon6:c.508_510delinsATA:p.F170I	Benign
	13:32326274:TTT:ATC	BRCA2	BRCA2:NM_000059:exon6:c.508_510delinsATC:p.F170I	Benign
	13:32326274:TTT:CTA	BRCA2	BRCA2:NM_000059:exon6:c.508_510delinsCTA:p.F170L	Benign
	13:32326274:TTT:CTC	BRCA2	BRCA2:NM_000059:exon6:c.508_510delinsCTC:p.F170L	Benign
	13:32326274:TTT:CTG	BRCA2	BRCA2:NM_000059:exon6:c.508_510delinsCTG:p.F170L	Benign
	13:32326274:TTT:GTA	BRCA2	BRCA2:NM_000059:exon6:c.508_510delinsGTA:p.F170V	Benign
	13:32326274:TTT:GTC	BRCA2	BRCA2:NM_000059:exon6:c.508_510delinsGTC:p.F170V	Benign
	13:32326274:TTT:GTG	BRCA2	BRCA2:NM_000059:exon6:c.508_510delinsGTG:p.F170V	Benign
	13:32326275:T:A	BRCA2	BRCA2:NM_000059:exon6:c.T509A:p.F170Y	Benign
	13:32326275:T:C	BRCA2	BRCA2:NM_000059:exon6:c.T509C:p.F170S	Benign	Uncertain_significance
	13:32326275:T:G	BRCA2	BRCA2:NM_000059:exon6:c.T509G:p.F170C	Benign
	13:32326275:TT:AC	BRCA2	BRCA2:NM_000059:exon6:c.509_510delinsAC:p.F170Y	Benign
	13:32326275:TT:CA	BRCA2	BRCA2:NM_000059:exon6:c.509_510delinsCA:p.F170S	Benign
	13:32326275:TT:CC	BRCA2	BRCA2:NM_000059:exon6:c.509_510delinsCC:p.F170S	Benign
	13:32326275:TT:CG	BRCA2	BRCA2:NM_000059:exon6:c.509_510delinsCG:p.F170S	Benign
	13:32326275:TT:GC	BRCA2	BRCA2:NM_000059:exon6:c.509_510delinsGC:p.F170C	Benign
	13:32326275:TTG:T	BRCA2	BRCA2:NM_000059:exon6:c.510_511del:p.V171Efs*11	Pathogenic
	13:32326275:TTGT:GTGTGTGAA	BRCA2	BRCA2:NM_000059:exon6:c.509_512delinsGTGTGTGAA:p.F170Cfs*3	Pathogenic
	13:32326276:T:A	BRCA2	BRCA2:NM_000059:exon6:c.T510A:p.F170L	Benign
	13:32326276:T:C	BRCA2	BRCA2:NM_000059:exon6:c.T510C:p.F170F	Benign
	13:32326276:T:G	BRCA2	BRCA2:NM_000059:exon6:c.T510G:p.F170L	Benign	Uncertain_significance
	13:32326277:G:A	BRCA2	BRCA2:NM_000059:exon6:c.G511A:p.V171M	Benign
	13:32326277:G:C	BRCA2	BRCA2:NM_000059:exon6:c.G511C:p.V171L	Benign
	13:32326277:G:GT	BRCA2	BRCA2:NM_000059:exon6:c.512dupT:p.K172Efs*11	Pathogenic	Pathogenic
	13:32326277:G:T	BRCA2	BRCA2:NM_000059:exon6:c.G511T:p.V171L	Benign
	13:32326277:GTG:ATA	BRCA2	BRCA2:NM_000059:exon6:c.511_513delinsATA:p.V171I	Benign
	13:32326277:GTG:ATC	BRCA2	BRCA2:NM_000059:exon6:c.511_513delinsATC:p.V171I	Benign
	13:32326277:GTG:ATT	BRCA2	BRCA2:NM_000059:exon6:c.511_513delinsATT:p.V171I	Benign
	13:32326277:GTG:CTA	BRCA2	BRCA2:NM_000059:exon6:c.511_513delinsCTA:p.V171L	Benign
	13:32326277:GTG:CTC	BRCA2	BRCA2:NM_000059:exon6:c.511_513delinsCTC:p.V171L	Benign
	13:32326277:GTG:CTT	BRCA2	BRCA2:NM_000059:exon6:c.511_513delinsCTT:p.V171L	Benign
	13:32326277:GTG:TTA	BRCA2	BRCA2:NM_000059:exon6:c.511_513delinsTTA:p.V171L	Benign
	13:32326278:T:A	BRCA2	BRCA2:NM_000059:exon6:c.T512A:p.V171E	Benign
	13:32326278:T:C	BRCA2	BRCA2:NM_000059:exon6:c.T512C:p.V171A	Benign
	13:32326278:T:G	BRCA2	BRCA2:NM_000059:exon6:c.T512G:p.V171G	Benign
	13:32326278:TG:AA	BRCA2	BRCA2:NM_000059:exon6:c.512_513delinsAA:p.V171E	Benign
	13:32326278:TGAA:T	BRCA2	BRCA2:NM_000059:exon6:c.513_515del:p.K172del	Pathogenic
	13:32326278:TG:CA	BRCA2	BRCA2:NM_000059:exon6:c.512_513delinsCA:p.V171A	Benign
	13:32326278:TG:CC	BRCA2	BRCA2:NM_000059:exon6:c.512_513delinsCC:p.V171A	Benign
	13:32326278:TG:CT	BRCA2	BRCA2:NM_000059:exon6:c.512_513delinsCT:p.V171A	Benign
	13:32326278:TG:GA	BRCA2	BRCA2:NM_000059:exon6:c.512_513delinsGA:p.V171G	Benign
	13:32326278:TG:GC	BRCA2	BRCA2:NM_000059:exon6:c.512_513delinsGC:p.V171G	Benign
	13:32326278:TG:GT	BRCA2	BRCA2:NM_000059:exon6:c.512_513delinsGT:p.V171G	Benign
	13:32326279:G:A	BRCA2	BRCA2:NM_000059:exon6:c.G513A:p.V171V	Benign
	13:32326279:G:C	BRCA2	BRCA2:NM_000059:exon6:c.G513C:p.V171V	Benign
	13:32326279:G:GA	BRCA2	BRCA2:NM_000059:exon6:c.514dupA:p.R174Sfs*9	Pathogenic
	13:32326279:G:T	BRCA2	BRCA2:NM_000059:exon6:c.G513T:p.V171V	Benign
	13:32326280:AA:CG	BRCA2	BRCA2:NM_000059:exon6:c.514_515delinsCG:p.K172R	Benign
	13:32326280:AAG:A	BRCA2	BRCA2:NM_000059:exon6:c.515_516del:p.K172Rfs*10	Pathogenic
	13:32326280:AAG:CAA	BRCA2	BRCA2:NM_000059:exon6:c.514_516delinsCAA:p.K172Q	Benign
	13:32326280:AAG:CGA	BRCA2	BRCA2:NM_000059:exon6:c.514_516delinsCGA:p.K172R	Benign
	13:32326280:AAG:CGC	BRCA2	BRCA2:NM_000059:exon6:c.514_516delinsCGC:p.K172R	Benign
	13:32326280:AAG:CGT	BRCA2	BRCA2:NM_000059:exon6:c.514_516delinsCGT:p.K172R	Benign
	13:32326280:AAG:GAA	BRCA2	BRCA2:NM_000059:exon6:c.514_516delinsGAA:p.K172E	Benign
	13:32326280:AAG:TAA	BRCA2	BRCA2:NM_000059:exon6:c.514_516delinsTAA:p.K172_I3418del	Pathogenic
	13:32326280:AAG:TGA	BRCA2	BRCA2:NM_000059:exon6:c.514_516delinsTGA:p.K172_I3418del	Pathogenic
	13:32326280:A:C	BRCA2	BRCA2:NM_000059:exon6:c.A514C:p.K172Q	Benign	Uncertain_significance
	13:32326280:A:G	BRCA2	BRCA2:NM_000059:exon6:c.A514G:p.K172E	Benign	Uncertain_significance
	13:32326280:A:T	BRCA2	BRCA2:NM_000059:exon6:c.A514T:p.K172X	Pathogenic
	13:32326281:A:AC	BRCA2	BRCA2:NM_000059:exon6:c.515_516insC:p.K172Nfs*11	Pathogenic	Pathogenic
	13:32326281:A:AG	BRCA2	BRCA2:NM_000059:exon6:c.516dupG:p.R174Sfs*9	Pathogenic	not_provided
	13:32326281:A:C	BRCA2	BRCA2:NM_000059:exon6:c.A515C:p.K172T	Pathogenic
	13:32326281:A:G	BRCA2	BRCA2:NM_000059:exon6:c.A515G:p.K172R	Pathogenic	Uncertain_significance
	13:32326281:AG:CA	BRCA2	BRCA2:NM_000059:exon6:c.515_516delinsCA:p.K172T	Benign
	13:32326281:AG:CC	BRCA2	BRCA2:NM_000059:exon6:c.515_516delinsCC:p.K172T	Benign
	13:32326281:AG:CT	BRCA2	BRCA2:NM_000059:exon6:c.515_516delinsCT:p.K172T	Benign
	13:32326281:AG:GA	BRCA2	BRCA2:NM_000059:exon6:c.515_516delinsGA:p.K172R	Benign
	13:32326281:A:T	BRCA2	BRCA2:NM_000059:exon6:c.A515T:p.K172M	Pathogenic
	13:32326282:G:A	BRCA2	BRCA2:NM_000059:exon6:c.G516A:p.K172K	Benign	Conflicting_interpretations_of_pathogenicity
	13:32326282:G:C	BRCA2	BRCA2:NM_000059:exon6:c.G516C:p.K172N	Pathogenic
	13:32326282:G:GC	BRCA2	BRCA2:NM_000059:exon6:c.516_517insC:p.G173Rfs*10	Pathogenic
	13:32326282:G:T	BRCA2	BRCA2:NM_000059:exon6:c.G516T:p.K172N	Pathogenic	Likely_pathogenic
	13:32326496:CAGGGTCGTCAGACACCAAAACATATTTCTGAAAGTCTAGGAGCTGAGGTGGATCCTGATATGTCTTGGTCAAGTTCTTTAGCTACACCACCCACCCTTAGTTCTACTGTGCTCAT:C	BRCA2	BRCA2:NM_000059:exon7:c.517_629del:p.G173Sfs*4	Pathogenic
	13:32326498:GGGTCGTCAGACACCAAAACATATTTCTGAAAGTCTAGGA:G	BRCA2	BRCA2:NM_000059:exon7:c.517_555del:p.G173_G185del	Pathogenic
	13:32326499:G:A	BRCA2	BRCA2:NM_000059:exon7:c.G517A:p.G173S	Pathogenic	Uncertain_significance
	13:32326499:G:C	BRCA2	BRCA2:NM_000059:exon7:c.G517C:p.G173R	Pathogenic	Pathogenic/Likely_pathogenic
	13:32326499:GGT:AGA	BRCA2	BRCA2:NM_000059:exon7:c.517_519delinsAGA:p.G173R	Benign
	13:32326499:GGT:AGC	BRCA2	BRCA2:NM_000059:exon7:c.517_519delinsAGC:p.G173S	Benign
	13:32326499:GGT:AGG	BRCA2	BRCA2:NM_000059:exon7:c.517_519delinsAGG:p.G173R	Benign
	13:32326499:GG:TC	BRCA2	BRCA2:NM_000059:exon7:c.517_518delinsTC:p.G173S	Benign
	13:32326499:GGT:CGA	BRCA2	BRCA2:NM_000059:exon7:c.517_519delinsCGA:p.G173R	Benign
	13:32326499:GGT:CGC	BRCA2	BRCA2:NM_000059:exon7:c.517_519delinsCGC:p.G173R	Benign
	13:32326499:GGT:CGG	BRCA2	BRCA2:NM_000059:exon7:c.517_519delinsCGG:p.G173R	Benign
	13:32326499:GGT:G	BRCA2	BRCA2:NM_000059:exon7:c.518_519del:p.G173Afs*9	Pathogenic
	13:32326499:GGT:TCA	BRCA2	BRCA2:NM_000059:exon7:c.517_519delinsTCA:p.G173S	Benign
	13:32326499:GGT:TCC	BRCA2	BRCA2:NM_000059:exon7:c.517_519delinsTCC:p.G173S	Benign
	13:32326499:GGT:TCG	BRCA2	BRCA2:NM_000059:exon7:c.517_519delinsTCG:p.G173S	Benign
	13:32326499:GGT:TGC	BRCA2	BRCA2:NM_000059:exon7:c.517_519delinsTGC:p.G173C	Benign
	13:32326499:G:T	BRCA2	BRCA2:NM_000059:exon7:c.G517T:p.G173C	Pathogenic	Conflicting_interpretations_of_pathogenicity
	13:32326500:G:A	BRCA2	BRCA2:NM_000059:exon7:c.G518A:p.G173D	Benign	Uncertain_significance
	13:32326500:G:C	BRCA2	BRCA2:NM_000059:exon7:c.G518C:p.G173A	Benign	Uncertain_significance
	13:32326500:G:T	BRCA2	BRCA2:NM_000059:exon7:c.G518T:p.G173V	Benign	Uncertain_significance
	13:32326500:GT:AA	BRCA2	BRCA2:NM_000059:exon7:c.518_519delinsAA:p.G173E	Benign
	13:32326500:GT:AC	BRCA2	BRCA2:NM_000059:exon7:c.518_519delinsAC:p.G173D	Benign
	13:32326500:GT:AG	BRCA2	BRCA2:NM_000059:exon7:c.518_519delinsAG:p.G173E	Benign
	13:32326500:GT:CA	BRCA2	BRCA2:NM_000059:exon7:c.518_519delinsCA:p.G173A	Benign
	13:32326500:GT:CC	BRCA2	BRCA2:NM_000059:exon7:c.518_519delinsCC:p.G173A	Benign
	13:32326500:GT:CG	BRCA2	BRCA2:NM_000059:exon7:c.518_519delinsCG:p.G173A	Benign
	13:32326500:GT:TA	BRCA2	BRCA2:NM_000059:exon7:c.518_519delinsTA:p.G173V	Benign
	13:32326500:GT:TC	BRCA2	BRCA2:NM_000059:exon7:c.518_519delinsTC:p.G173V	Benign
	13:32326500:GT:TG	BRCA2	BRCA2:NM_000059:exon7:c.518_519delinsTG:p.G173V	Benign
	13:32326501:T:A	BRCA2	BRCA2:NM_000059:exon7:c.T519A:p.G173G	Benign
	13:32326501:T:C	BRCA2	BRCA2:NM_000059:exon7:c.T519C:p.G173G	Benign
	13:32326501:TCG:T	BRCA2	BRCA2:NM_000059:exon7:c.520_521del:p.R174Sfs*8	Pathogenic
	13:32326501:T:G	BRCA2	BRCA2:NM_000059:exon7:c.T519G:p.G173G	Benign
	13:32326502:C:A	BRCA2	BRCA2:NM_000059:exon7:c.C520A:p.R174S	Benign
	13:32326502:C:G	BRCA2	BRCA2:NM_000059:exon7:c.C520G:p.R174G	Benign	Uncertain_significance
	13:32326502:CGT:AGA	BRCA2	BRCA2:NM_000059:exon7:c.520_522delinsAGA:p.R174R	Benign
	13:32326502:CGT:AGC	BRCA2	BRCA2:NM_000059:exon7:c.520_522delinsAGC:p.R174S	Benign
	13:32326502:CGT:AGG	BRCA2	BRCA2:NM_000059:exon7:c.520_522delinsAGG:p.R174R	Benign
	13:32326502:CG:TC	BRCA2	BRCA2:NM_000059:exon7:c.520_521delinsTC:p.R174S	Benign
	13:32326502:CGTCA:C	BRCA2	BRCA2:NM_000059:exon7:c.521_524del:p.Q175Hfs*9	Pathogenic
	13:32326502:CGT:GGA	BRCA2	BRCA2:NM_000059:exon7:c.520_522delinsGGA:p.R174G	Benign
	13:32326502:CGT:GGC	BRCA2	BRCA2:NM_000059:exon7:c.520_522delinsGGC:p.R174G	Benign
	13:32326502:CGT:GGG	BRCA2	BRCA2:NM_000059:exon7:c.520_522delinsGGG:p.R174G	Benign
	13:32326502:CGT:TAA	BRCA2	BRCA2:NM_000059:exon7:c.520_522delinsTAA:p.R174_I3418del	Pathogenic
	13:32326502:CGT:TAG	BRCA2	BRCA2:NM_000059:exon7:c.520_522delinsTAG:p.R174_I3418del	Pathogenic
	13:32326502:CGT:TCA	BRCA2	BRCA2:NM_000059:exon7:c.520_522delinsTCA:p.R174S	Benign
	13:32326502:CGT:TCC	BRCA2	BRCA2:NM_000059:exon7:c.520_522delinsTCC:p.R174S	Benign
	13:32326502:CGT:TCG	BRCA2	BRCA2:NM_000059:exon7:c.520_522delinsTCG:p.R174S	Benign
	13:32326502:CGT:TGA	BRCA2	BRCA2:NM_000059:exon7:c.520_522delinsTGA:p.R174_I3418del	Pathogenic
	13:32326502:CGT:TGC	BRCA2	BRCA2:NM_000059:exon7:c.520_522delinsTGC:p.R174C	Benign
	13:32326502:CGT:TGG	BRCA2	BRCA2:NM_000059:exon7:c.520_522delinsTGG:p.R174W	Benign
	13:32326502:CGT:TTA	BRCA2	BRCA2:NM_000059:exon7:c.520_522delinsTTA:p.R174L	Benign
	13:32326502:CGT:TTG	BRCA2	BRCA2:NM_000059:exon7:c.520_522delinsTTG:p.R174L	Benign
	13:32326502:C:T	BRCA2	BRCA2:NM_000059:exon7:c.C520T:p.R174C	Benign	Uncertain_significance
	13:32326503:G:A	BRCA2	BRCA2:NM_000059:exon7:c.G521A:p.R174H	Benign	Conflicting_interpretations_of_pathogenicity
	13:32326503:G:C	BRCA2	BRCA2:NM_000059:exon7:c.G521C:p.R174P	Benign
	13:32326503:G:T	BRCA2	BRCA2:NM_000059:exon7:c.G521T:p.R174L	Benign
	13:32326503:GT:AA	BRCA2	BRCA2:NM_000059:exon7:c.521_522delinsAA:p.R174Q	Benign
	13:32326503:GT:AC	BRCA2	BRCA2:NM_000059:exon7:c.521_522delinsAC:p.R174H	Benign
	13:32326503:GT:AG	BRCA2	BRCA2:NM_000059:exon7:c.521_522delinsAG:p.R174Q	Benign
	13:32326503:GT:CA	BRCA2	BRCA2:NM_000059:exon7:c.521_522delinsCA:p.R174P	Benign
	13:32326503:GT:CC	BRCA2	BRCA2:NM_000059:exon7:c.521_522delinsCC:p.R174P	Benign
	13:32326503:GT:CG	BRCA2	BRCA2:NM_000059:exon7:c.521_522delinsCG:p.R174P	Benign
	13:32326503:GTC:G	BRCA2	BRCA2:NM_000059:exon7:c.522_523del:p.Q175Dfs*7	Pathogenic
	13:32326503:GT:TA	BRCA2	BRCA2:NM_000059:exon7:c.521_522delinsTA:p.R174L	Benign
	13:32326503:GT:TC	BRCA2	BRCA2:NM_000059:exon7:c.521_522delinsTC:p.R174L	Benign
	13:32326503:GT:TG	BRCA2	BRCA2:NM_000059:exon7:c.521_522delinsTG:p.R174L	Benign
	13:32326504:T:A	BRCA2	BRCA2:NM_000059:exon7:c.T522A:p.R174R	Benign
	13:32326504:T:C	BRCA2	BRCA2:NM_000059:exon7:c.T522C:p.R174R	Benign
	13:32326504:TCA:T	BRCA2	BRCA2:NM_000059:exon7:c.523_524del:p.Q175Dfs*7	Pathogenic
	13:32326504:T:G	BRCA2	BRCA2:NM_000059:exon7:c.T522G:p.R174R	Benign
	13:32326504:T:TC	BRCA2	BRCA2:NM_000059:exon7:c.523dupC:p.Q175Pfs*8	Pathogenic
	13:32326505:C:A	BRCA2	BRCA2:NM_000059:exon7:c.C523A:p.Q175K	Benign
	13:32326505:CA:AG	BRCA2	BRCA2:NM_000059:exon7:c.523_524delinsAG:p.Q175R	Benign
	13:32326505:CAG:AAA	BRCA2	BRCA2:NM_000059:exon7:c.523_525delinsAAA:p.Q175K	Benign
	13:32326505:CAG:AGA	BRCA2	BRCA2:NM_000059:exon7:c.523_525delinsAGA:p.Q175R	Benign
	13:32326505:CAG:C	BRCA2	BRCA2:NM_000059:exon7:c.524_525del:p.Q175Hfs*7	Pathogenic
	13:32326505:CAG:GAA	BRCA2	BRCA2:NM_000059:exon7:c.523_525delinsGAA:p.Q175E	Benign
	13:32326505:CAG:TAA	BRCA2	BRCA2:NM_000059:exon7:c.523_525delinsTAA:p.Q175_I3418del	Pathogenic
	13:32326505:CAG:TGA	BRCA2	BRCA2:NM_000059:exon7:c.523_525delinsTGA:p.Q175_I3418del	Pathogenic
	13:32326505:CAG:TTA	BRCA2	BRCA2:NM_000059:exon7:c.523_525delinsTTA:p.Q175L	Benign
	13:32326505:CA:TT	BRCA2	BRCA2:NM_000059:exon7:c.523_524delinsTT:p.Q175L	Benign
	13:32326505:C:G	BRCA2	BRCA2:NM_000059:exon7:c.C523G:p.Q175E	Benign	Uncertain_significance
	13:32326505:C:T	BRCA2	BRCA2:NM_000059:exon7:c.C523T:p.Q175X	Pathogenic	Pathogenic
	13:32326506:A:C	BRCA2	BRCA2:NM_000059:exon7:c.A524C:p.Q175P	Benign
	13:32326506:A:G	BRCA2	BRCA2:NM_000059:exon7:c.A524G:p.Q175R	Benign	Uncertain_significance
	13:32326506:AGACACCAAAACATATTTCTGAAAG:A	BRCA2	BRCA2:NM_000059:exon7:c.525_548del:p.Q175_S183delinsH	Pathogenic
	13:32326506:AG:CA	BRCA2	BRCA2:NM_000059:exon7:c.524_525delinsCA:p.Q175P	Benign
	13:32326506:AG:CC	BRCA2	BRCA2:NM_000059:exon7:c.524_525delinsCC:p.Q175P	Benign
	13:32326506:AG:CT	BRCA2	BRCA2:NM_000059:exon7:c.524_525delinsCT:p.Q175P	Benign
	13:32326506:AG:GA	BRCA2	BRCA2:NM_000059:exon7:c.524_525delinsGA:p.Q175R	Benign
	13:32326506:AG:GC	BRCA2	BRCA2:NM_000059:exon7:c.524_525delinsGC:p.Q175R	Benign
	13:32326506:AG:GT	BRCA2	BRCA2:NM_000059:exon7:c.524_525delinsGT:p.Q175R	Benign
	13:32326506:AG:TA	BRCA2	BRCA2:NM_000059:exon7:c.524_525delinsTA:p.Q175L	Benign
	13:32326506:AG:TC	BRCA2	BRCA2:NM_000059:exon7:c.524_525delinsTC:p.Q175L	Benign
	13:32326506:AG:TT	BRCA2	BRCA2:NM_000059:exon7:c.524_525delinsTT:p.Q175L	Benign
	13:32326506:A:T	BRCA2	BRCA2:NM_000059:exon7:c.A524T:p.Q175L	Benign
	13:32326507:G:A	BRCA2	BRCA2:NM_000059:exon7:c.G525A:p.Q175Q	Benign
	13:32326507:GAC:G	BRCA2	BRCA2:NM_000059:exon7:c.526_527del:p.P177Kfs*5	Pathogenic
	13:32326507:G:C	BRCA2	BRCA2:NM_000059:exon7:c.G525C:p.Q175H	Benign
	13:32326507:G:GA	BRCA2	BRCA2:NM_000059:exon7:c.526dupA:p.T176Nfs*7	Pathogenic
	13:32326507:G:T	BRCA2	BRCA2:NM_000059:exon7:c.G525T:p.Q175H	Benign
	13:32326508:A:C	BRCA2	BRCA2:NM_000059:exon7:c.A526C:p.T176P	Benign
	13:32326508:ACACC:A	BRCA2	BRCA2:NM_000059:exon7:c.527_530del:p.T176Kfs*8	Pathogenic	Pathogenic
	13:32326508:ACA:CCC	BRCA2	BRCA2:NM_000059:exon7:c.526_528delinsCCC:p.T176P	Benign
	13:32326508:ACA:CCG	BRCA2	BRCA2:NM_000059:exon7:c.526_528delinsCCG:p.T176P	Benign
	13:32326508:ACA:CCT	BRCA2	BRCA2:NM_000059:exon7:c.526_528delinsCCT:p.T176P	Benign
	13:32326508:ACA:CGC	BRCA2	BRCA2:NM_000059:exon7:c.526_528delinsCGC:p.T176R	Benign
	13:32326508:ACA:CGG	BRCA2	BRCA2:NM_000059:exon7:c.526_528delinsCGG:p.T176R	Benign
	13:32326508:ACA:CGT	BRCA2	BRCA2:NM_000059:exon7:c.526_528delinsCGT:p.T176R	Benign
	13:32326508:ACA:GCC	BRCA2	BRCA2:NM_000059:exon7:c.526_528delinsGCC:p.T176A	Benign
	13:32326508:ACA:GCG	BRCA2	BRCA2:NM_000059:exon7:c.526_528delinsGCG:p.T176A	Benign
	13:32326508:ACA:GCT	BRCA2	BRCA2:NM_000059:exon7:c.526_528delinsGCT:p.T176A	Benign
	13:32326508:ACA:TCC	BRCA2	BRCA2:NM_000059:exon7:c.526_528delinsTCC:p.T176S	Benign
	13:32326508:ACA:TCG	BRCA2	BRCA2:NM_000059:exon7:c.526_528delinsTCG:p.T176S	Benign
	13:32326508:ACA:TCT	BRCA2	BRCA2:NM_000059:exon7:c.526_528delinsTCT:p.T176S	Benign
	13:32326508:AC:CG	BRCA2	BRCA2:NM_000059:exon7:c.526_527delinsCG:p.T176R	Benign
	13:32326508:A:G	BRCA2	BRCA2:NM_000059:exon7:c.A526G:p.T176A	Benign	Uncertain_significance
	13:32326508:A:T	BRCA2	BRCA2:NM_000059:exon7:c.A526T:p.T176S	Benign	Uncertain_significance
	13:32326509:C:A	BRCA2	BRCA2:NM_000059:exon7:c.C527A:p.T176K	Benign
	13:32326509:CA:AG	BRCA2	BRCA2:NM_000059:exon7:c.527_528delinsAG:p.T176K	Benign
	13:32326509:CACCAAAACATA:GG	BRCA2	BRCA2:NM_000059:exon7:c.527_538delinsGG:p.T176Rfs*6	Pathogenic
	13:32326509:CACCA:C	BRCA2	BRCA2:NM_000059:exon7:c.528_531del:p.P177Nfs*7	Pathogenic
	13:32326509:CA:GC	BRCA2	BRCA2:NM_000059:exon7:c.527_528delinsGC:p.T176S	Benign
	13:32326509:CA:GG	BRCA2	BRCA2:NM_000059:exon7:c.527_528delinsGG:p.T176R	Benign
	13:32326509:CA:GT	BRCA2	BRCA2:NM_000059:exon7:c.527_528delinsGT:p.T176S	Benign
	13:32326509:CA:TC	BRCA2	BRCA2:NM_000059:exon7:c.527_528delinsTC:p.T176I	Benign
	13:32326509:CA:TG	BRCA2	BRCA2:NM_000059:exon7:c.527_528delinsTG:p.T176M	Benign
	13:32326509:CA:TT	BRCA2	BRCA2:NM_000059:exon7:c.527_528delinsTT:p.T176I	Benign
	13:32326509:C:G	BRCA2	BRCA2:NM_000059:exon7:c.C527G:p.T176R	Benign
	13:32326509:C:T	BRCA2	BRCA2:NM_000059:exon7:c.C527T:p.T176I	Benign
	13:32326510:A:AC	BRCA2	BRCA2:NM_000059:exon7:c.529dupC:p.H179Tfs*4	Pathogenic
	13:32326510:ACC:A	BRCA2	BRCA2:NM_000059:exon7:c.529_530del:p.P177Kfs*5	Pathogenic
	13:32326510:A:G	BRCA2	BRCA2:NM_000059:exon7:c.A528G:p.T176T	Benign
	13:32326510:A:T	BRCA2	BRCA2:NM_000059:exon7:c.A528T:p.T176T	Benign
	13:32326511:C:A	BRCA2	BRCA2:NM_000059:exon7:c.C529A:p.P177T	Benign	Uncertain_significance
	13:32326511:CCA:ACC	BRCA2	BRCA2:NM_000059:exon7:c.529_531delinsACC:p.P177T	Benign
	13:32326511:CCA:ACG	BRCA2	BRCA2:NM_000059:exon7:c.529_531delinsACG:p.P177T	Benign
	13:32326511:CCA:ACT	BRCA2	BRCA2:NM_000059:exon7:c.529_531delinsACT:p.P177T	Benign
	13:32326511:CCA:AGC	BRCA2	BRCA2:NM_000059:exon7:c.529_531delinsAGC:p.P177S	Benign
	13:32326511:CCA:AGG	BRCA2	BRCA2:NM_000059:exon7:c.529_531delinsAGG:p.P177R	Benign
	13:32326511:CCA:AGT	BRCA2	BRCA2:NM_000059:exon7:c.529_531delinsAGT:p.P177S	Benign
	13:32326511:CCA:C	BRCA2	BRCA2:NM_000059:exon7:c.530_531del:p.P177Qfs*5	Pathogenic
	13:32326511:CC:AG	BRCA2	BRCA2:NM_000059:exon7:c.529_530delinsAG:p.P177R	Benign
	13:32326511:CCA:GCC	BRCA2	BRCA2:NM_000059:exon7:c.529_531delinsGCC:p.P177A	Benign
	13:32326511:CCA:GCG	BRCA2	BRCA2:NM_000059:exon7:c.529_531delinsGCG:p.P177A	Benign
	13:32326511:CCA:GCT	BRCA2	BRCA2:NM_000059:exon7:c.529_531delinsGCT:p.P177A	Benign
	13:32326511:CCA:TCC	BRCA2	BRCA2:NM_000059:exon7:c.529_531delinsTCC:p.P177S	Benign
	13:32326511:CCA:TCG	BRCA2	BRCA2:NM_000059:exon7:c.529_531delinsTCG:p.P177S	Benign
	13:32326511:CCA:TCT	BRCA2	BRCA2:NM_000059:exon7:c.529_531delinsTCT:p.P177S	Benign
	13:32326511:CCA:TTG	BRCA2	BRCA2:NM_000059:exon7:c.529_531delinsTTG:p.P177L	Benign
	13:32326511:CC:TT	BRCA2	BRCA2:NM_000059:exon7:c.529_530delinsTT:p.P177L	Benign
	13:32326511:C:G	BRCA2	BRCA2:NM_000059:exon7:c.C529G:p.P177A	Benign
	13:32326511:C:T	BRCA2	BRCA2:NM_000059:exon7:c.C529T:p.P177S	Benign
	13:32326512:C:A	BRCA2	BRCA2:NM_000059:exon7:c.C530A:p.P177Q	Benign
	13:32326512:CA:AG	BRCA2	BRCA2:NM_000059:exon7:c.530_531delinsAG:p.P177Q	Benign
	13:32326512:CA:GC	BRCA2	BRCA2:NM_000059:exon7:c.530_531delinsGC:p.P177R	Benign
	13:32326512:CA:GG	BRCA2	BRCA2:NM_000059:exon7:c.530_531delinsGG:p.P177R	Benign
	13:32326512:CA:GT	BRCA2	BRCA2:NM_000059:exon7:c.530_531delinsGT:p.P177R	Benign
	13:32326512:CA:TC	BRCA2	BRCA2:NM_000059:exon7:c.530_531delinsTC:p.P177L	Benign
	13:32326512:CA:TG	BRCA2	BRCA2:NM_000059:exon7:c.530_531delinsTG:p.P177L	Benign
	13:32326512:CA:TT	BRCA2	BRCA2:NM_000059:exon7:c.530_531delinsTT:p.P177L	Benign
	13:32326512:C:CA	BRCA2	BRCA2:NM_000059:exon7:c.531dupA:p.H179Tfs*4	Pathogenic	Pathogenic
	13:32326512:C:G	BRCA2	BRCA2:NM_000059:exon7:c.C530G:p.P177R	Benign
	13:32326512:C:T	BRCA2	BRCA2:NM_000059:exon7:c.C530T:p.P177L	Benign	Uncertain_significance
	13:32326513:A:C	BRCA2	BRCA2:NM_000059:exon7:c.A531C:p.P177P	Benign
	13:32326513:A:G	BRCA2	BRCA2:NM_000059:exon7:c.A531G:p.P177P	Benign
	13:32326513:A:T	BRCA2	BRCA2:NM_000059:exon7:c.A531T:p.P177P	Benign
	13:32326514:AAA:CAG	BRCA2	BRCA2:NM_000059:exon7:c.532_534delinsCAG:p.K178Q	Benign
	13:32326514:AAACATATTTCTGAAAGTCTAG:A	BRCA2	BRCA2:NM_000059:exon7:c.533_553del:p.K178_G185delinsR	Pathogenic
	13:32326514:AAA:CGC	BRCA2	BRCA2:NM_000059:exon7:c.532_534delinsCGC:p.K178R	Benign
	13:32326514:AAA:CGG	BRCA2	BRCA2:NM_000059:exon7:c.532_534delinsCGG:p.K178R	Benign
	13:32326514:AAA:CGT	BRCA2	BRCA2:NM_000059:exon7:c.532_534delinsCGT:p.K178R	Benign
	13:32326514:AAA:GAG	BRCA2	BRCA2:NM_000059:exon7:c.532_534delinsGAG:p.K178E	Benign
	13:32326514:AAA:TAG	BRCA2	BRCA2:NM_000059:exon7:c.532_534delinsTAG:p.K178_I3418del	Pathogenic
	13:32326514:AA:CG	BRCA2	BRCA2:NM_000059:exon7:c.532_533delinsCG:p.K178R	Benign
	13:32326514:AA:TG	BRCA2	BRCA2:NM_000059:exon7:c.532_533delinsTG:p.K178_I3418del	Pathogenic
	13:32326514:A:C	BRCA2	BRCA2:NM_000059:exon7:c.A532C:p.K178Q	Benign
	13:32326514:A:G	BRCA2	BRCA2:NM_000059:exon7:c.A532G:p.K178E	Benign	Uncertain_significance
	13:32326514:A:T	BRCA2	BRCA2:NM_000059:exon7:c.A532T:p.K178X	Pathogenic
	13:32326515:AAC:A	BRCA2	BRCA2:NM_000059:exon7:c.534_535del:p.H179Yfs*3	Pathogenic
	13:32326515:AA:CC	BRCA2	BRCA2:NM_000059:exon7:c.533_534delinsCC:p.K178T	Benign
	13:32326515:AA:CG	BRCA2	BRCA2:NM_000059:exon7:c.533_534delinsCG:p.K178T	Benign
	13:32326515:AA:CT	BRCA2	BRCA2:NM_000059:exon7:c.533_534delinsCT:p.K178T	Benign
	13:32326515:AA:GG	BRCA2	BRCA2:NM_000059:exon7:c.533_534delinsGG:p.K178R	Benign
	13:32326515:AA:TC	BRCA2	BRCA2:NM_000059:exon7:c.533_534delinsTC:p.K178I	Benign
	13:32326515:AA:TT	BRCA2	BRCA2:NM_000059:exon7:c.533_534delinsTT:p.K178I	Benign
	13:32326515:A:C	BRCA2	BRCA2:NM_000059:exon7:c.A533C:p.K178T	Benign
	13:32326515:A:G	BRCA2	BRCA2:NM_000059:exon7:c.A533G:p.K178R	Benign
	13:32326515:A:T	BRCA2	BRCA2:NM_000059:exon7:c.A533T:p.K178I	Benign
	13:32326516:A:AC	BRCA2	BRCA2:NM_000059:exon7:c.535dupC:p.H179Pfs*4	Pathogenic
	13:32326516:A:C	BRCA2	BRCA2:NM_000059:exon7:c.A534C:p.K178N	Benign
	13:32326516:ACATATTT:A	BRCA2	BRCA2:NM_000059:exon7:c.535_541del:p.H179Lfs*4	Pathogenic
	13:32326516:A:T	BRCA2	BRCA2:NM_000059:exon7:c.A534T:p.K178N	Benign
	13:32326517:C:A	BRCA2	BRCA2:NM_000059:exon7:c.C535A:p.H179N	Benign	Uncertain_significance
	13:32326517:CAT:AAC	BRCA2	BRCA2:NM_000059:exon7:c.535_537delinsAAC:p.H179N	Benign
	13:32326517:CAT:AGA	BRCA2	BRCA2:NM_000059:exon7:c.535_537delinsAGA:p.H179R	Benign
	13:32326517:CAT:AGG	BRCA2	BRCA2:NM_000059:exon7:c.535_537delinsAGG:p.H179R	Benign
	13:32326517:CAT:C	BRCA2	BRCA2:NM_000059:exon7:c.536_537del:p.I180Ffs*2	Pathogenic	Pathogenic
	13:32326517:CAT:GAC	BRCA2	BRCA2:NM_000059:exon7:c.535_537delinsGAC:p.H179D	Benign
	13:32326517:CAT:TAC	BRCA2	BRCA2:NM_000059:exon7:c.535_537delinsTAC:p.H179Y	Benign
	13:32326517:CAT:TTA	BRCA2	BRCA2:NM_000059:exon7:c.535_537delinsTTA:p.H179L	Benign
	13:32326517:CAT:TTG	BRCA2	BRCA2:NM_000059:exon7:c.535_537delinsTTG:p.H179L	Benign
	13:32326517:C:CAT	BRCA2	BRCA2:NM_000059:exon7:c.535_536insAT:p.S181Ffs*5	Pathogenic	Pathogenic
	13:32326517:C:G	BRCA2	BRCA2:NM_000059:exon7:c.C535G:p.H179D	Benign
	13:32326517:C:T	BRCA2	BRCA2:NM_000059:exon7:c.C535T:p.H179Y	Benign	Uncertain_significance
	13:32326518:A:AAT	BRCA2	BRCA2:NM_000059:exon7:c.536_537insAT:p.H179Qfs*7	Pathogenic
	13:32326518:A:AT	BRCA2	BRCA2:NM_000059:exon7:c.537dupT:p.I180Yfs*3	Pathogenic	Pathogenic
	13:32326518:A:C	BRCA2	BRCA2:NM_000059:exon7:c.A536C:p.H179P	Benign
	13:32326518:A:G	BRCA2	BRCA2:NM_000059:exon7:c.A536G:p.H179R	Benign
	13:32326518:A:T	BRCA2	BRCA2:NM_000059:exon7:c.A536T:p.H179L	Benign
	13:32326518:ATATTT:A	BRCA2	BRCA2:NM_000059:exon7:c.537_541del:p.I180*	Pathogenic
	13:32326518:ATATTTCTGAAAG:TCAA	BRCA2	BRCA2:NM_000059:exon7:c.536_548delinsTCAA:p.H179_S183delinsLN	Benign
	13:32326518:AT:CA	BRCA2	BRCA2:NM_000059:exon7:c.536_537delinsCA:p.H179P	Benign
	13:32326518:AT:CC	BRCA2	BRCA2:NM_000059:exon7:c.536_537delinsCC:p.H179P	Benign
	13:32326518:AT:CG	BRCA2	BRCA2:NM_000059:exon7:c.536_537delinsCG:p.H179P	Benign
	13:32326518:AT:GA	BRCA2	BRCA2:NM_000059:exon7:c.536_537delinsGA:p.H179R	Benign
	13:32326518:AT:GC	BRCA2	BRCA2:NM_000059:exon7:c.536_537delinsGC:p.H179R	Benign
	13:32326518:AT:GG	BRCA2	BRCA2:NM_000059:exon7:c.536_537delinsGG:p.H179R	Benign
	13:32326518:AT:TA	BRCA2	BRCA2:NM_000059:exon7:c.536_537delinsTA:p.H179L	Benign
	13:32326518:AT:TC	BRCA2	BRCA2:NM_000059:exon7:c.536_537delinsTC:p.H179L	Benign
	13:32326518:AT:TG	BRCA2	BRCA2:NM_000059:exon7:c.536_537delinsTG:p.H179L	Benign
	13:32326519:T:A	BRCA2	BRCA2:NM_000059:exon7:c.T537A:p.H179Q	Benign
	13:32326519:TATTTC:AAACAAT	BRCA2	BRCA2:NM_000059:exon7:c.537_542delinsAAACAAT:p.H179Qfs*4	Pathogenic
	13:32326519:T:G	BRCA2	BRCA2:NM_000059:exon7:c.T537G:p.H179Q	Benign
	13:32326520:A:AC	BRCA2	BRCA2:NM_000059:exon7:c.538_539insC:p.I180Tfs*3	Pathogenic
	13:32326520:A:AT	BRCA2	BRCA2:NM_000059:exon7:c.539dupT:p.S181Ffs*2	Pathogenic
	13:32326520:A:C	BRCA2	BRCA2:NM_000059:exon7:c.A538C:p.I180L	Pathogenic
	13:32326520:A:G	BRCA2	BRCA2:NM_000059:exon7:c.A538G:p.I180V	Benign	Uncertain_significance
	13:32326520:A:T	BRCA2	BRCA2:NM_000059:exon7:c.A538T:p.I180F	Pathogenic	Uncertain_significance
	13:32326520:ATT:A	BRCA2	BRCA2:NM_000059:exon7:c.539_540del:p.S181*	Pathogenic
	13:32326520:AT:TC	BRCA2	BRCA2:NM_000059:exon7:c.538_539delinsTC:p.I180S	Benign
	13:32326520:ATT:CTA	BRCA2	BRCA2:NM_000059:exon7:c.538_540delinsCTA:p.I180L	Benign
	13:32326520:ATT:CTC	BRCA2	BRCA2:NM_000059:exon7:c.538_540delinsCTC:p.I180L	Benign
	13:32326520:ATT:CTG	BRCA2	BRCA2:NM_000059:exon7:c.538_540delinsCTG:p.I180L	Benign
	13:32326520:ATT:GTA	BRCA2	BRCA2:NM_000059:exon7:c.538_540delinsGTA:p.I180V	Benign
	13:32326520:ATT:GTC	BRCA2	BRCA2:NM_000059:exon7:c.538_540delinsGTC:p.I180V	Benign
	13:32326520:ATT:GTG	BRCA2	BRCA2:NM_000059:exon7:c.538_540delinsGTG:p.I180V	Benign
	13:32326520:ATT:TAA	BRCA2	BRCA2:NM_000059:exon7:c.538_540delinsTAA:p.I180_I3418del	Pathogenic
	13:32326520:ATT:TAG	BRCA2	BRCA2:NM_000059:exon7:c.538_540delinsTAG:p.I180_I3418del	Pathogenic
	13:32326520:ATT:TCA	BRCA2	BRCA2:NM_000059:exon7:c.538_540delinsTCA:p.I180S	Benign
	13:32326520:ATT:TCC	BRCA2	BRCA2:NM_000059:exon7:c.538_540delinsTCC:p.I180S	Benign
	13:32326520:ATT:TCG	BRCA2	BRCA2:NM_000059:exon7:c.538_540delinsTCG:p.I180S	Benign
	13:32326520:ATTTCT:A	BRCA2	BRCA2:NM_000059:exon7:c.539_543del:p.I180Rfs*6	Pathogenic
	13:32326520:ATT:TGA	BRCA2	BRCA2:NM_000059:exon7:c.538_540delinsTGA:p.I180_I3418del	Pathogenic
	13:32326520:ATT:TTA	BRCA2	BRCA2:NM_000059:exon7:c.538_540delinsTTA:p.I180L	Benign
	13:32326520:ATT:TTC	BRCA2	BRCA2:NM_000059:exon7:c.538_540delinsTTC:p.I180F	Benign
	13:32326520:ATT:TTG	BRCA2	BRCA2:NM_000059:exon7:c.538_540delinsTTG:p.I180L	Benign
	13:32326521:T:A	BRCA2	BRCA2:NM_000059:exon7:c.T539A:p.I180N	Pathogenic
	13:32326521:T:C	BRCA2	BRCA2:NM_000059:exon7:c.T539C:p.I180T	Pathogenic	Uncertain_significance
	13:32326521:T:G	BRCA2	BRCA2:NM_000059:exon7:c.T539G:p.I180S	Pathogenic
	13:32326521:T:TA	BRCA2	BRCA2:NM_000059:exon7:c.539_540insA:p.S181Ffs*2	Pathogenic
	13:32326521:TT:AC	BRCA2	BRCA2:NM_000059:exon7:c.539_540delinsAC:p.I180N	Benign
	13:32326521:TT:CA	BRCA2	BRCA2:NM_000059:exon7:c.539_540delinsCA:p.I180T	Benign
	13:32326521:TT:CC	BRCA2	BRCA2:NM_000059:exon7:c.539_540delinsCC:p.I180T	Benign
	13:32326521:TT:CG	BRCA2	BRCA2:NM_000059:exon7:c.539_540delinsCG:p.I180T	Benign
	13:32326521:TT:GC	BRCA2	BRCA2:NM_000059:exon7:c.539_540delinsGC:p.I180S	Benign
	13:32326522:T:A	BRCA2	BRCA2:NM_000059:exon7:c.T540A:p.I180I	Benign
	13:32326522:T:C	BRCA2	BRCA2:NM_000059:exon7:c.T540C:p.I180I	Benign
	13:32326522:T:G	BRCA2	BRCA2:NM_000059:exon7:c.T540G:p.I180M	Benign
	13:32326522:TTC:T	BRCA2	BRCA2:NM_000059:exon7:c.541_542del:p.S181*	Pathogenic
	13:32326522:T:TG	BRCA2	BRCA2:NM_000059:exon7:c.540_541insG:p.S181Vfs*2	Pathogenic
	13:32326523:T:A	BRCA2	BRCA2:NM_000059:exon7:c.T541A:p.S181T	Benign
	13:32326523:T:C	BRCA2	BRCA2:NM_000059:exon7:c.T541C:p.S181P	Benign
	13:32326523:TC:AG	BRCA2	BRCA2:NM_000059:exon7:c.541_542delinsAG:p.S181S	Benign
	13:32326523:TC:AT	BRCA2	BRCA2:NM_000059:exon7:c.541_542delinsAT:p.S181I	Benign
	13:32326523:TC:CG	BRCA2	BRCA2:NM_000059:exon7:c.541_542delinsCG:p.S181R	Benign
	13:32326523:TC:GG	BRCA2	BRCA2:NM_000059:exon7:c.541_542delinsGG:p.S181G	Benign
	13:32326523:TCT:ACA	BRCA2	BRCA2:NM_000059:exon7:c.541_543delinsACA:p.S181T	Benign
	13:32326523:TCT:ACC	BRCA2	BRCA2:NM_000059:exon7:c.541_543delinsACC:p.S181T	Benign
	13:32326523:TCT:ACG	BRCA2	BRCA2:NM_000059:exon7:c.541_543delinsACG:p.S181T	Benign
	13:32326523:TCT:AGA	BRCA2	BRCA2:NM_000059:exon7:c.541_543delinsAGA:p.S181R	Benign
	13:32326523:TCT:AGC	BRCA2	BRCA2:NM_000059:exon7:c.541_543delinsAGC:p.S181S	Benign
	13:32326523:TCT:AGG	BRCA2	BRCA2:NM_000059:exon7:c.541_543delinsAGG:p.S181R	Benign
	13:32326523:TCT:ATA	BRCA2	BRCA2:NM_000059:exon7:c.541_543delinsATA:p.S181I	Benign
	13:32326523:TCT:ATC	BRCA2	BRCA2:NM_000059:exon7:c.541_543delinsATC:p.S181I	Benign
	13:32326523:TCT:CCA	BRCA2	BRCA2:NM_000059:exon7:c.541_543delinsCCA:p.S181P	Benign
	13:32326523:TCT:CCC	BRCA2	BRCA2:NM_000059:exon7:c.541_543delinsCCC:p.S181P	Benign
	13:32326523:TCT:CCG	BRCA2	BRCA2:NM_000059:exon7:c.541_543delinsCCG:p.S181P	Benign
	13:32326523:TCT:CGA	BRCA2	BRCA2:NM_000059:exon7:c.541_543delinsCGA:p.S181R	Benign
	13:32326523:TCT:CGC	BRCA2	BRCA2:NM_000059:exon7:c.541_543delinsCGC:p.S181R	Benign
	13:32326523:TCT:CGG	BRCA2	BRCA2:NM_000059:exon7:c.541_543delinsCGG:p.S181R	Benign
	13:32326523:TCT:GAA	BRCA2	BRCA2:NM_000059:exon7:c.541_543delinsGAA:p.S181E	Benign
	13:32326523:TCT:GAG	BRCA2	BRCA2:NM_000059:exon7:c.541_543delinsGAG:p.S181E	Benign
	13:32326523:TCT:GCA	BRCA2	BRCA2:NM_000059:exon7:c.541_543delinsGCA:p.S181A	Benign
	13:32326523:TCT:GCC	BRCA2	BRCA2:NM_000059:exon7:c.541_543delinsGCC:p.S181A	Benign
	13:32326523:TCT:GCG	BRCA2	BRCA2:NM_000059:exon7:c.541_543delinsGCG:p.S181A	Benign
	13:32326523:TCT:GGA	BRCA2	BRCA2:NM_000059:exon7:c.541_543delinsGGA:p.S181G	Benign
	13:32326523:TCT:GGC	BRCA2	BRCA2:NM_000059:exon7:c.541_543delinsGGC:p.S181G	Benign
	13:32326523:TCT:GGG	BRCA2	BRCA2:NM_000059:exon7:c.541_543delinsGGG:p.S181G	Benign
	13:32326523:T:G	BRCA2	BRCA2:NM_000059:exon7:c.T541G:p.S181A	Benign
	13:32326524:C:A	BRCA2	BRCA2:NM_000059:exon7:c.C542A:p.S181Y	Benign
	13:32326524:C:G	BRCA2	BRCA2:NM_000059:exon7:c.C542G:p.S181C	Benign
	13:32326524:C:T	BRCA2	BRCA2:NM_000059:exon7:c.C542T:p.S181F	Benign	Uncertain_significance
	13:32326524:CT:AA	BRCA2	BRCA2:NM_000059:exon7:c.542_543delinsAA:p.S181_I3418del	Pathogenic
	13:32326524:CT:AC	BRCA2	BRCA2:NM_000059:exon7:c.542_543delinsAC:p.S181Y	Benign
	13:32326524:CT:AG	BRCA2	BRCA2:NM_000059:exon7:c.542_543delinsAG:p.S181_I3418del	Pathogenic
	13:32326524:CT:GA	BRCA2	BRCA2:NM_000059:exon7:c.542_543delinsGA:p.S181_I3418del	Pathogenic
	13:32326524:CTGAAA:C	BRCA2	BRCA2:NM_000059:exon7:c.543_547del:p.E182Sfs*4	Pathogenic
	13:32326524:CTGAAAGTCTAGGAGCTGAGGTGGATCCTGA:C	BRCA2	BRCA2:NM_000059:exon7:c.543_572del:p.E182_D191del	Pathogenic
	13:32326524:CT:GC	BRCA2	BRCA2:NM_000059:exon7:c.542_543delinsGC:p.S181C	Benign
	13:32326524:CTG:C	BRCA2	BRCA2:NM_000059:exon7:c.543_544del:p.E182Kfs*5	Pathogenic
	13:32326524:CT:GG	BRCA2	BRCA2:NM_000059:exon7:c.542_543delinsGG:p.S181W	Benign
	13:32326524:CT:TC	BRCA2	BRCA2:NM_000059:exon7:c.542_543delinsTC:p.S181F	Benign
	13:32326525:T:A	BRCA2	BRCA2:NM_000059:exon7:c.T543A:p.S181S	Benign
	13:32326525:T:C	BRCA2	BRCA2:NM_000059:exon7:c.T543C:p.S181S	Benign
	13:32326525:TGA:T	BRCA2	BRCA2:NM_000059:exon7:c.544_545del:p.E182Kfs*5	Pathogenic
	13:32326526:G:A	BRCA2	BRCA2:NM_000059:exon7:c.G544A:p.E182K	Pathogenic
	13:32326526:GAA:AAG	BRCA2	BRCA2:NM_000059:exon7:c.544_546delinsAAG:p.E182K	Benign
	13:32326526:GAA:CAG	BRCA2	BRCA2:NM_000059:exon7:c.544_546delinsCAG:p.E182Q	Benign
	13:32326526:GAA:G	BRCA2	BRCA2:NM_000059:exon7:c.545_546del:p.L184Rfs*3	Pathogenic
	13:32326526:GAA:TAG	BRCA2	BRCA2:NM_000059:exon7:c.544_546delinsTAG:p.E182_I3418del	Pathogenic
	13:32326526:GA:TG	BRCA2	BRCA2:NM_000059:exon7:c.544_545delinsTG:p.E182_I3418del	Pathogenic
	13:32326526:G:C	BRCA2	BRCA2:NM_000059:exon7:c.G544C:p.E182Q	Pathogenic	Uncertain_significance
	13:32326526:G:GA	BRCA2	BRCA2:NM_000059:exon7:c.545dupA:p.S183Kfs*5	Pathogenic
	13:32326526:G:T	BRCA2	BRCA2:NM_000059:exon7:c.G544T:p.E182X	Pathogenic	Pathogenic
	13:32326527:AA:CC	BRCA2	BRCA2:NM_000059:exon7:c.545_546delinsCC:p.E182A	Benign
	13:32326527:AA:CG	BRCA2	BRCA2:NM_000059:exon7:c.545_546delinsCG:p.E182A	Benign
	13:32326527:AA:CT	BRCA2	BRCA2:NM_000059:exon7:c.545_546delinsCT:p.E182A	Benign
	13:32326527:AA:GC	BRCA2	BRCA2:NM_000059:exon7:c.545_546delinsGC:p.E182G	Benign
	13:32326527:AA:GG	BRCA2	BRCA2:NM_000059:exon7:c.545_546delinsGG:p.E182G	Benign
	13:32326527:AA:GT	BRCA2	BRCA2:NM_000059:exon7:c.545_546delinsGT:p.E182G	Benign
	13:32326527:AA:TC	BRCA2	BRCA2:NM_000059:exon7:c.545_546delinsTC:p.E182V	Benign
	13:32326527:AA:TG	BRCA2	BRCA2:NM_000059:exon7:c.545_546delinsTG:p.E182V	Benign
	13:32326527:AA:TT	BRCA2	BRCA2:NM_000059:exon7:c.545_546delinsTT:p.E182V	Benign
	13:32326527:A:C	BRCA2	BRCA2:NM_000059:exon7:c.A545C:p.E182A	Pathogenic	Uncertain_significance
	13:32326527:A:G	BRCA2	BRCA2:NM_000059:exon7:c.A545G:p.E182G	Pathogenic	Uncertain_significance
	13:32326527:A:T	BRCA2	BRCA2:NM_000059:exon7:c.A545T:p.E182V	Pathogenic
	13:32326528:AAG:A	BRCA2	BRCA2:NM_000059:exon7:c.547_548del:p.L184Rfs*3	Pathogenic
	13:32326528:AAGTCTA:T	BRCA2	BRCA2:NM_000059:exon7:c.546_552delinsT:p.E182_L184delinsD	Benign
	13:32326528:A:C	BRCA2	BRCA2:NM_000059:exon7:c.A546C:p.E182D	Benign
	13:32326528:A:G	BRCA2	BRCA2:NM_000059:exon7:c.A546G:p.E182E	Benign
	13:32326528:A:T	BRCA2	BRCA2:NM_000059:exon7:c.A546T:p.E182D	Benign
	13:32326529:A:C	BRCA2	BRCA2:NM_000059:exon7:c.A547C:p.S183R	Pathogenic
	13:32326529:A:G	BRCA2	BRCA2:NM_000059:exon7:c.A547G:p.S183G	Benign	Uncertain_significance
	13:32326529:AG:CT	BRCA2	BRCA2:NM_000059:exon7:c.547_548delinsCT:p.S183L	Benign
	13:32326529:AG:GC	BRCA2	BRCA2:NM_000059:exon7:c.547_548delinsGC:p.S183A	Benign
	13:32326529:AG:TC	BRCA2	BRCA2:NM_000059:exon7:c.547_548delinsTC:p.S183S	Benign
	13:32326529:AGT:CGA	BRCA2	BRCA2:NM_000059:exon7:c.547_549delinsCGA:p.S183R	Benign
	13:32326529:AGT:CGC	BRCA2	BRCA2:NM_000059:exon7:c.547_549delinsCGC:p.S183R	Benign
	13:32326529:AGT:CGG	BRCA2	BRCA2:NM_000059:exon7:c.547_549delinsCGG:p.S183R	Benign
	13:32326529:AGT:CTA	BRCA2	BRCA2:NM_000059:exon7:c.547_549delinsCTA:p.S183L	Benign
	13:32326529:AGTCTAGGAGCTGAGGTGGATCCTGATATGTCTTGGTCAAGTTCTTT:A	BRCA2	BRCA2:NM_000059:exon7:c.548_593del:p.S183Kfs*13	Pathogenic
	13:32326529:AGT:CTC	BRCA2	BRCA2:NM_000059:exon7:c.547_549delinsCTC:p.S183L	Benign
	13:32326529:AGT:CTG	BRCA2	BRCA2:NM_000059:exon7:c.547_549delinsCTG:p.S183L	Benign
	13:32326529:AGT:GCA	BRCA2	BRCA2:NM_000059:exon7:c.547_549delinsGCA:p.S183A	Benign
	13:32326529:AGT:GCC	BRCA2	BRCA2:NM_000059:exon7:c.547_549delinsGCC:p.S183A	Benign
	13:32326529:AGT:GCG	BRCA2	BRCA2:NM_000059:exon7:c.547_549delinsGCG:p.S183A	Benign
	13:32326529:AGT:GGA	BRCA2	BRCA2:NM_000059:exon7:c.547_549delinsGGA:p.S183G	Benign
	13:32326529:AGT:GGC	BRCA2	BRCA2:NM_000059:exon7:c.547_549delinsGGC:p.S183G	Benign
	13:32326529:AGT:GGG	BRCA2	BRCA2:NM_000059:exon7:c.547_549delinsGGG:p.S183G	Benign
	13:32326529:AGT:TAA	BRCA2	BRCA2:NM_000059:exon7:c.547_549delinsTAA:p.S183_I3418del	Pathogenic
	13:32326529:AGT:TAG	BRCA2	BRCA2:NM_000059:exon7:c.547_549delinsTAG:p.S183_I3418del	Pathogenic
	13:32326529:AGT:TCA	BRCA2	BRCA2:NM_000059:exon7:c.547_549delinsTCA:p.S183S	Benign
	13:32326529:AGT:TCC	BRCA2	BRCA2:NM_000059:exon7:c.547_549delinsTCC:p.S183S	Benign
	13:32326529:AGT:TCG	BRCA2	BRCA2:NM_000059:exon7:c.547_549delinsTCG:p.S183S	Benign
	13:32326529:AGT:TGA	BRCA2	BRCA2:NM_000059:exon7:c.547_549delinsTGA:p.S183_I3418del	Pathogenic
	13:32326529:AGT:TGC	BRCA2	BRCA2:NM_000059:exon7:c.547_549delinsTGC:p.S183C	Benign
	13:32326529:AGT:TTA	BRCA2	BRCA2:NM_000059:exon7:c.547_549delinsTTA:p.S183L	Benign
	13:32326529:AGT:TTG	BRCA2	BRCA2:NM_000059:exon7:c.547_549delinsTTG:p.S183L	Benign
	13:32326529:A:T	BRCA2	BRCA2:NM_000059:exon7:c.A547T:p.S183C	Pathogenic
	13:32326530:G:A	BRCA2	BRCA2:NM_000059:exon7:c.G548A:p.S183N	Pathogenic	Uncertain_significance
	13:32326530:G:C	BRCA2	BRCA2:NM_000059:exon7:c.G548C:p.S183T	Pathogenic	Uncertain_significance
	13:32326530:G:GTC	BRCA2	BRCA2:NM_000059:exon7:c.548_549insTC:p.G185*	Pathogenic
	13:32326530:G:T	BRCA2	BRCA2:NM_000059:exon7:c.G548T:p.S183I	Pathogenic
	13:32326530:GT:AC	BRCA2	BRCA2:NM_000059:exon7:c.548_549delinsAC:p.S183N	Benign
	13:32326530:GT:CA	BRCA2	BRCA2:NM_000059:exon7:c.548_549delinsCA:p.S183T	Benign
	13:32326530:GT:CC	BRCA2	BRCA2:NM_000059:exon7:c.548_549delinsCC:p.S183T	Benign
	13:32326530:GT:CG	BRCA2	BRCA2:NM_000059:exon7:c.548_549delinsCG:p.S183T	Benign
	13:32326530:GTC:G	BRCA2	BRCA2:NM_000059:exon7:c.549_550del:p.L184Rfs*3	Pathogenic
	13:32326530:GT:TA	BRCA2	BRCA2:NM_000059:exon7:c.548_549delinsTA:p.S183I	Benign
	13:32326530:GT:TC	BRCA2	BRCA2:NM_000059:exon7:c.548_549delinsTC:p.S183I	Benign
	13:32326531:T:A	BRCA2	BRCA2:NM_000059:exon7:c.T549A:p.S183R	Benign
	13:32326531:TCTAGGAG:T	BRCA2	BRCA2:NM_000059:exon7:c.550_556del:p.G185Rfs*12	Pathogenic
	13:32326531:T:G	BRCA2	BRCA2:NM_000059:exon7:c.T549G:p.S183R	Benign
	13:32326531:T:TC	BRCA2	BRCA2:NM_000059:exon7:c.550dupC:p.L184Pfs*4	Pathogenic
	13:32326532:C:A	BRCA2	BRCA2:NM_000059:exon7:c.C550A:p.L184I	Benign
	13:32326532:C:G	BRCA2	BRCA2:NM_000059:exon7:c.C550G:p.L184V	Benign	Uncertain_significance
	13:32326532:CTA:AGG	BRCA2	BRCA2:NM_000059:exon7:c.550_552delinsAGG:p.L184R	Benign
	13:32326532:CTA:ATC	BRCA2	BRCA2:NM_000059:exon7:c.550_552delinsATC:p.L184I	Benign
	13:32326532:CTA:ATG	BRCA2	BRCA2:NM_000059:exon7:c.550_552delinsATG:p.L184M	Benign
	13:32326532:CTA:ATT	BRCA2	BRCA2:NM_000059:exon7:c.550_552delinsATT:p.L184I	Benign
	13:32326532:CT:AG	BRCA2	BRCA2:NM_000059:exon7:c.550_551delinsAG:p.L184R	Benign
	13:32326532:CTA:GTC	BRCA2	BRCA2:NM_000059:exon7:c.550_552delinsGTC:p.L184V	Benign
	13:32326532:CTA:GTG	BRCA2	BRCA2:NM_000059:exon7:c.550_552delinsGTG:p.L184V	Benign
	13:32326532:CTA:GTT	BRCA2	BRCA2:NM_000059:exon7:c.550_552delinsGTT:p.L184V	Benign
	13:32326532:CTA:TTG	BRCA2	BRCA2:NM_000059:exon7:c.550_552delinsTTG:p.L184L	Benign
	13:32326533:T:A	BRCA2	BRCA2:NM_000059:exon7:c.T551A:p.L184Q	Pathogenic
	13:32326533:TA:AG	BRCA2	BRCA2:NM_000059:exon7:c.551_552delinsAG:p.L184Q	Benign
	13:32326533:TA:CC	BRCA2	BRCA2:NM_000059:exon7:c.551_552delinsCC:p.L184P	Benign
	13:32326533:TA:CG	BRCA2	BRCA2:NM_000059:exon7:c.551_552delinsCG:p.L184P	Benign
	13:32326533:TA:CT	BRCA2	BRCA2:NM_000059:exon7:c.551_552delinsCT:p.L184P	Benign
	13:32326533:TA:GC	BRCA2	BRCA2:NM_000059:exon7:c.551_552delinsGC:p.L184R	Benign
	13:32326533:TA:GG	BRCA2	BRCA2:NM_000059:exon7:c.551_552delinsGG:p.L184R	Benign
	13:32326533:TA:GT	BRCA2	BRCA2:NM_000059:exon7:c.551_552delinsGT:p.L184R	Benign
	13:32326533:T:C	BRCA2	BRCA2:NM_000059:exon7:c.T551C:p.L184P	Pathogenic	Conflicting_interpretations_of_pathogenicity
	13:32326533:T:G	BRCA2	BRCA2:NM_000059:exon7:c.T551G:p.L184R	Pathogenic
	13:32326534:A:C	BRCA2	BRCA2:NM_000059:exon7:c.A552C:p.L184L	Benign
	13:32326534:AGGAGCTG:A	BRCA2	BRCA2:NM_000059:exon7:c.553_559del:p.G185Rfs*12	Pathogenic
	13:32326534:A:T	BRCA2	BRCA2:NM_000059:exon7:c.A552T:p.L184L	Benign
	13:32326535:G:A	BRCA2	BRCA2:NM_000059:exon7:c.G553A:p.G185R	Pathogenic	Uncertain_significance
	13:32326535:G:C	BRCA2	BRCA2:NM_000059:exon7:c.G553C:p.G185R	Pathogenic
	13:32326535:GGA:AGG	BRCA2	BRCA2:NM_000059:exon7:c.553_555delinsAGG:p.G185R	Benign
	13:32326535:GGA:CGC	BRCA2	BRCA2:NM_000059:exon7:c.553_555delinsCGC:p.G185R	Benign
	13:32326535:GGA:CGG	BRCA2	BRCA2:NM_000059:exon7:c.553_555delinsCGG:p.G185R	Benign
	13:32326535:GGA:CGT	BRCA2	BRCA2:NM_000059:exon7:c.553_555delinsCGT:p.G185R	Benign
	13:32326535:GGA:G	BRCA2	BRCA2:NM_000059:exon7:c.554_555del:p.A186*	Pathogenic
	13:32326535:GGA:TAG	BRCA2	BRCA2:NM_000059:exon7:c.553_555delinsTAG:p.G185_I3418del	Pathogenic
	13:32326535:GG:TA	BRCA2	BRCA2:NM_000059:exon7:c.553_554delinsTA:p.G185_I3418del	Pathogenic
	13:32326535:G:T	BRCA2	BRCA2:NM_000059:exon7:c.G553T:p.G185X	Pathogenic
	13:32326536:G:A	BRCA2	BRCA2:NM_000059:exon7:c.G554A:p.G185E	Pathogenic
	13:32326536:GA:AC	BRCA2	BRCA2:NM_000059:exon7:c.554_555delinsAC:p.G185D	Benign
	13:32326536:GA:AG	BRCA2	BRCA2:NM_000059:exon7:c.554_555delinsAG:p.G185E	Benign
	13:32326536:GA:AT	BRCA2	BRCA2:NM_000059:exon7:c.554_555delinsAT:p.G185D	Benign
	13:32326536:GA:CC	BRCA2	BRCA2:NM_000059:exon7:c.554_555delinsCC:p.G185A	Benign
	13:32326536:GA:CG	BRCA2	BRCA2:NM_000059:exon7:c.554_555delinsCG:p.G185A	Benign
	13:32326536:GA:CT	BRCA2	BRCA2:NM_000059:exon7:c.554_555delinsCT:p.G185A	Benign
	13:32326536:GA:TC	BRCA2	BRCA2:NM_000059:exon7:c.554_555delinsTC:p.G185V	Benign
	13:32326536:GA:TG	BRCA2	BRCA2:NM_000059:exon7:c.554_555delinsTG:p.G185V	Benign
	13:32326536:GA:TT	BRCA2	BRCA2:NM_000059:exon7:c.554_555delinsTT:p.G185V	Benign	Uncertain_significance
	13:32326536:G:C	BRCA2	BRCA2:NM_000059:exon7:c.G554C:p.G185A	Pathogenic
	13:32326536:G:T	BRCA2	BRCA2:NM_000059:exon7:c.G554T:p.G185V	Pathogenic	Uncertain_significance
	13:32326537:AGC:A	BRCA2	BRCA2:NM_000059:exon7:c.556_557del:p.A186*	Pathogenic
	13:32326538:G:A	BRCA2	BRCA2:NM_000059:exon7:c.G556A:p.A186T	Benign	Uncertain_significance
	13:32326538:G:C	BRCA2	BRCA2:NM_000059:exon7:c.G556C:p.A186P	Benign	Uncertain_significance
	13:32326538:GC:AG	BRCA2	BRCA2:NM_000059:exon7:c.556_557delinsAG:p.A186S	Benign
	13:32326538:GCT:ACA	BRCA2	BRCA2:NM_000059:exon7:c.556_558delinsACA:p.A186T	Benign
	13:32326538:GCT:ACC	BRCA2	BRCA2:NM_000059:exon7:c.556_558delinsACC:p.A186T	Benign
	13:32326538:GCT:ACG	BRCA2	BRCA2:NM_000059:exon7:c.556_558delinsACG:p.A186T	Benign
	13:32326538:GCT:AGC	BRCA2	BRCA2:NM_000059:exon7:c.556_558delinsAGC:p.A186S	Benign
	13:32326538:GCT:CCA	BRCA2	BRCA2:NM_000059:exon7:c.556_558delinsCCA:p.A186P	Benign
	13:32326538:GCT:CCC	BRCA2	BRCA2:NM_000059:exon7:c.556_558delinsCCC:p.A186P	Benign
	13:32326538:GCT:CCG	BRCA2	BRCA2:NM_000059:exon7:c.556_558delinsCCG:p.A186P	Benign
	13:32326538:GCT:TCA	BRCA2	BRCA2:NM_000059:exon7:c.556_558delinsTCA:p.A186S	Benign
	13:32326538:GCT:TCC	BRCA2	BRCA2:NM_000059:exon7:c.556_558delinsTCC:p.A186S	Benign
	13:32326538:GCT:TCG	BRCA2	BRCA2:NM_000059:exon7:c.556_558delinsTCG:p.A186S	Benign
	13:32326538:G:T	BRCA2	BRCA2:NM_000059:exon7:c.G556T:p.A186S	Benign	Uncertain_significance
	13:32326539:C:A	BRCA2	BRCA2:NM_000059:exon7:c.C557A:p.A186D	Benign
	13:32326539:C:G	BRCA2	BRCA2:NM_000059:exon7:c.C557G:p.A186G	Benign
	13:32326539:C:T	BRCA2	BRCA2:NM_000059:exon7:c.C557T:p.A186V	Benign
	13:32326539:CT:AC	BRCA2	BRCA2:NM_000059:exon7:c.557_558delinsAC:p.A186D	Benign
	13:32326539:CT:GA	BRCA2	BRCA2:NM_000059:exon7:c.557_558delinsGA:p.A186G	Benign
	13:32326539:CT:GC	BRCA2	BRCA2:NM_000059:exon7:c.557_558delinsGC:p.A186G	Benign
	13:32326539:CT:GG	BRCA2	BRCA2:NM_000059:exon7:c.557_558delinsGG:p.A186G	Benign
	13:32326539:CT:TA	BRCA2	BRCA2:NM_000059:exon7:c.557_558delinsTA:p.A186V	Benign
	13:32326539:CT:TC	BRCA2	BRCA2:NM_000059:exon7:c.557_558delinsTC:p.A186V	Benign
	13:32326539:CT:TG	BRCA2	BRCA2:NM_000059:exon7:c.557_558delinsTG:p.A186V	Benign
	13:32326540:T:G	BRCA2	BRCA2:NM_000059:exon7:c.T558G:p.A186A	Benign
	13:32326540:T:TA	BRCA2	BRCA2:NM_000059:exon7:c.558_559insA:p.E187Rfs*5	Pathogenic
	13:32326541:G:A	BRCA2	BRCA2:NM_000059:exon7:c.G559A:p.E187K	Pathogenic	Uncertain_significance
	13:32326541:GAG:AAA	BRCA2	BRCA2:NM_000059:exon7:c.559_561delinsAAA:p.E187K	Benign
	13:32326541:GAG:CAA	BRCA2	BRCA2:NM_000059:exon7:c.559_561delinsCAA:p.E187Q	Benign
	13:32326541:GAGGTGGATCCTGATATGTCTTGGTCAAGTTCTTTAGCTACACCACCCACCCTTAGTTCTACTGTGCTCAT:G	BRCA2	BRCA2:NM_000059:exon7:c.560_629del:p.V188Sfs*19	Pathogenic
	13:32326541:GAG:TAA	BRCA2	BRCA2:NM_000059:exon7:c.559_561delinsTAA:p.E187_I3418del	Pathogenic
	13:32326541:GAG:TGA	BRCA2	BRCA2:NM_000059:exon7:c.559_561delinsTGA:p.E187_I3418del	Pathogenic
	13:32326541:G:C	BRCA2	BRCA2:NM_000059:exon7:c.G559C:p.E187Q	Pathogenic
	13:32326541:G:GA	BRCA2	BRCA2:NM_000059:exon7:c.560dupA:p.V188Gfs*4	Pathogenic
	13:32326541:G:T	BRCA2	BRCA2:NM_000059:exon7:c.G559T:p.E187X	Pathogenic
	13:32326542:A:C	BRCA2	BRCA2:NM_000059:exon7:c.A560C:p.E187A	Pathogenic
	13:32326542:A:G	BRCA2	BRCA2:NM_000059:exon7:c.A560G:p.E187G	Pathogenic
	13:32326542:AG:CA	BRCA2	BRCA2:NM_000059:exon7:c.560_561delinsCA:p.E187A	Benign
	13:32326542:AG:CC	BRCA2	BRCA2:NM_000059:exon7:c.560_561delinsCC:p.E187A	Benign
	13:32326542:AG:CT	BRCA2	BRCA2:NM_000059:exon7:c.560_561delinsCT:p.E187A	Benign
	13:32326542:AG:GA	BRCA2	BRCA2:NM_000059:exon7:c.560_561delinsGA:p.E187G	Benign
	13:32326542:AG:GC	BRCA2	BRCA2:NM_000059:exon7:c.560_561delinsGC:p.E187G	Benign
	13:32326542:AG:GT	BRCA2	BRCA2:NM_000059:exon7:c.560_561delinsGT:p.E187G	Benign
	13:32326542:AG:TA	BRCA2	BRCA2:NM_000059:exon7:c.560_561delinsTA:p.E187V	Benign
	13:32326542:AG:TC	BRCA2	BRCA2:NM_000059:exon7:c.560_561delinsTC:p.E187V	Benign
	13:32326542:AG:TT	BRCA2	BRCA2:NM_000059:exon7:c.560_561delinsTT:p.E187V	Benign
	13:32326542:A:T	BRCA2	BRCA2:NM_000059:exon7:c.A560T:p.E187V	Pathogenic	Uncertain_significance
	13:32326543:G:A	BRCA2	BRCA2:NM_000059:exon7:c.G561A:p.E187E	Benign	Uncertain_significance
	13:32326543:G:C	BRCA2	BRCA2:NM_000059:exon7:c.G561C:p.E187D	Benign	Uncertain_significance
	13:32326543:G:T	BRCA2	BRCA2:NM_000059:exon7:c.G561T:p.E187D	Benign
	13:32326544:G:A	BRCA2	BRCA2:NM_000059:exon7:c.G562A:p.V188M	Benign	Uncertain_significance
	13:32326544:G:C	BRCA2	BRCA2:NM_000059:exon7:c.G562C:p.V188L	Benign
	13:32326544:G:T	BRCA2	BRCA2:NM_000059:exon7:c.G562T:p.V188L	Benign
	13:32326544:GTG:CTA	BRCA2	BRCA2:NM_000059:exon7:c.562_564delinsCTA:p.V188L	Benign
	13:32326544:GTG:CTC	BRCA2	BRCA2:NM_000059:exon7:c.562_564delinsCTC:p.V188L	Benign
	13:32326544:GTG:CTT	BRCA2	BRCA2:NM_000059:exon7:c.562_564delinsCTT:p.V188L	Benign
	13:32326544:GTGGA:G	BRCA2	BRCA2:NM_000059:exon7:c.563_566del:p.D189Lfs*9	Pathogenic
	13:32326544:GTG:TTA	BRCA2	BRCA2:NM_000059:exon7:c.562_564delinsTTA:p.V188L	Benign
	13:32326545:T:A	BRCA2	BRCA2:NM_000059:exon7:c.T563A:p.V188E	Pathogenic
	13:32326545:T:C	BRCA2	BRCA2:NM_000059:exon7:c.T563C:p.V188A	Pathogenic
	13:32326545:T:G	BRCA2	BRCA2:NM_000059:exon7:c.T563G:p.V188G	Pathogenic	Uncertain_significance
	13:32326545:TG:AA	BRCA2	BRCA2:NM_000059:exon7:c.563_564delinsAA:p.V188E	Benign
	13:32326545:TG:CA	BRCA2	BRCA2:NM_000059:exon7:c.563_564delinsCA:p.V188A	Benign
	13:32326545:TG:CC	BRCA2	BRCA2:NM_000059:exon7:c.563_564delinsCC:p.V188A	Benign
	13:32326545:TG:CT	BRCA2	BRCA2:NM_000059:exon7:c.563_564delinsCT:p.V188A	Benign
	13:32326545:TG:GA	BRCA2	BRCA2:NM_000059:exon7:c.563_564delinsGA:p.V188G	Benign
	13:32326545:TG:GC	BRCA2	BRCA2:NM_000059:exon7:c.563_564delinsGC:p.V188G	Benign
	13:32326545:TG:GT	BRCA2	BRCA2:NM_000059:exon7:c.563_564delinsGT:p.V188G	Benign
	13:32326545:T:TG	BRCA2	BRCA2:NM_000059:exon7:c.564dupG:p.D189Gfs*3	Pathogenic	Pathogenic
	13:32326546:G:A	BRCA2	BRCA2:NM_000059:exon7:c.G564A:p.V188V	Benign	Uncertain_significance
	13:32326546:G:C	BRCA2	BRCA2:NM_000059:exon7:c.G564C:p.V188V	Benign
	13:32326547:G:A	BRCA2	BRCA2:NM_000059:exon7:c.G565A:p.D189N	Pathogenic	Uncertain_significance
	13:32326547:GAT:AAC	BRCA2	BRCA2:NM_000059:exon7:c.565_567delinsAAC:p.D189N	Benign
	13:32326547:GAT:CAC	BRCA2	BRCA2:NM_000059:exon7:c.565_567delinsCAC:p.D189H	Benign
	13:32326547:GATCCTGAT:G	BRCA2	BRCA2:NM_000059:exon7:c.566_573del:p.P190Vfs*13	Pathogenic	Pathogenic
	13:32326547:GAT:TAC	BRCA2	BRCA2:NM_000059:exon7:c.565_567delinsTAC:p.D189Y	Benign
	13:32326547:G:C	BRCA2	BRCA2:NM_000059:exon7:c.G565C:p.D189H	Pathogenic
	13:32326547:G:T	BRCA2	BRCA2:NM_000059:exon7:c.G565T:p.D189Y	Pathogenic	Uncertain_significance
	13:32326548:A:AG	BRCA2	BRCA2:NM_000059:exon7:c.566_567insG:p.D189Efs*3	Pathogenic	Pathogenic
	13:32326548:A:C	BRCA2	BRCA2:NM_000059:exon7:c.A566C:p.D189A	Pathogenic
	13:32326548:A:G	BRCA2	BRCA2:NM_000059:exon7:c.A566G:p.D189G	Pathogenic	Conflicting_interpretations_of_pathogenicity
	13:32326548:A:T	BRCA2	BRCA2:NM_000059:exon7:c.A566T:p.D189V	Pathogenic	Uncertain_significance
	13:32326548:AT:CA	BRCA2	BRCA2:NM_000059:exon7:c.566_567delinsCA:p.D189A	Benign
	13:32326548:ATC:A	BRCA2	BRCA2:NM_000059:exon7:c.567_568del:p.P190*	Pathogenic
	13:32326548:AT:CC	BRCA2	BRCA2:NM_000059:exon7:c.566_567delinsCC:p.D189A	Benign
	13:32326548:AT:CG	BRCA2	BRCA2:NM_000059:exon7:c.566_567delinsCG:p.D189A	Benign
	13:32326548:AT:GA	BRCA2	BRCA2:NM_000059:exon7:c.566_567delinsGA:p.D189G	Benign
	13:32326548:AT:GC	BRCA2	BRCA2:NM_000059:exon7:c.566_567delinsGC:p.D189G	Benign
	13:32326548:AT:GG	BRCA2	BRCA2:NM_000059:exon7:c.566_567delinsGG:p.D189G	Benign
	13:32326548:AT:TA	BRCA2	BRCA2:NM_000059:exon7:c.566_567delinsTA:p.D189V	Benign
	13:32326548:AT:TC	BRCA2	BRCA2:NM_000059:exon7:c.566_567delinsTC:p.D189V	Benign
	13:32326548:AT:TG	BRCA2	BRCA2:NM_000059:exon7:c.566_567delinsTG:p.D189V	Benign
	13:32326549:T:A	BRCA2	BRCA2:NM_000059:exon7:c.T567A:p.D189E	Benign
	13:32326549:T:C	BRCA2	BRCA2:NM_000059:exon7:c.T567C:p.D189D	Benign
	13:32326549:T:G	BRCA2	BRCA2:NM_000059:exon7:c.T567G:p.D189E	Benign
	13:32326550:C:A	BRCA2	BRCA2:NM_000059:exon7:c.C568A:p.P190T	Benign
	13:32326550:C:CAACG	BRCA2	BRCA2:NM_000059:exon7:c.568_569insAACG:p.P190Qfs*3	Pathogenic	Pathogenic
	13:32326550:CC:AG	BRCA2	BRCA2:NM_000059:exon7:c.568_569delinsAG:p.P190S	Benign
	13:32326550:CCT:ACA	BRCA2	BRCA2:NM_000059:exon7:c.568_570delinsACA:p.P190T	Benign
	13:32326550:CCT:ACC	BRCA2	BRCA2:NM_000059:exon7:c.568_570delinsACC:p.P190T	Benign
	13:32326550:CCT:ACG	BRCA2	BRCA2:NM_000059:exon7:c.568_570delinsACG:p.P190T	Benign
	13:32326550:CCT:AGA	BRCA2	BRCA2:NM_000059:exon7:c.568_570delinsAGA:p.P190R	Benign
	13:32326550:CCT:AGC	BRCA2	BRCA2:NM_000059:exon7:c.568_570delinsAGC:p.P190S	Benign
	13:32326550:CCT:AGG	BRCA2	BRCA2:NM_000059:exon7:c.568_570delinsAGG:p.P190R	Benign
	13:32326550:CCTGATATGTCTTGGTCAAGTTCTTTAGCTACACCACCCACCCT:C	BRCA2	BRCA2:NM_000059:exon7:c.569_611del:p.P190Lfs*7	Pathogenic
	13:32326550:CCT:GCA	BRCA2	BRCA2:NM_000059:exon7:c.568_570delinsGCA:p.P190A	Benign
	13:32326550:CCT:GCC	BRCA2	BRCA2:NM_000059:exon7:c.568_570delinsGCC:p.P190A	Benign
	13:32326550:CCT:GCG	BRCA2	BRCA2:NM_000059:exon7:c.568_570delinsGCG:p.P190A	Benign
	13:32326550:CCT:TCA	BRCA2	BRCA2:NM_000059:exon7:c.568_570delinsTCA:p.P190S	Benign
	13:32326550:CCT:TCC	BRCA2	BRCA2:NM_000059:exon7:c.568_570delinsTCC:p.P190S	Benign
	13:32326550:CCT:TCG	BRCA2	BRCA2:NM_000059:exon7:c.568_570delinsTCG:p.P190S	Benign
	13:32326550:CCT:TTA	BRCA2	BRCA2:NM_000059:exon7:c.568_570delinsTTA:p.P190L	Benign
	13:32326550:CCT:TTG	BRCA2	BRCA2:NM_000059:exon7:c.568_570delinsTTG:p.P190L	Benign
	13:32326550:C:G	BRCA2	BRCA2:NM_000059:exon7:c.C568G:p.P190A	Benign	Uncertain_significance
	13:32326550:C:T	BRCA2	BRCA2:NM_000059:exon7:c.C568T:p.P190S	Benign	Uncertain_significance
	13:32326551:C:A	BRCA2	BRCA2:NM_000059:exon7:c.C569A:p.P190H	Benign
	13:32326551:C:CAACG	BRCA2	BRCA2:NM_000059:exon7:c.569_570insAACG:p.D191Tfs*2	Pathogenic	Pathogenic
	13:32326551:C:G	BRCA2	BRCA2:NM_000059:exon7:c.C569G:p.P190R	Benign
	13:32326551:C:T	BRCA2	BRCA2:NM_000059:exon7:c.C569T:p.P190L	Pathogenic	Uncertain_significance
	13:32326551:CT:AC	BRCA2	BRCA2:NM_000059:exon7:c.569_570delinsAC:p.P190H	Benign
	13:32326551:CT:GA	BRCA2	BRCA2:NM_000059:exon7:c.569_570delinsGA:p.P190R	Benign
	13:32326551:CT:GC	BRCA2	BRCA2:NM_000059:exon7:c.569_570delinsGC:p.P190R	Benign
	13:32326551:CTG:C	BRCA2	BRCA2:NM_000059:exon7:c.570_571del:p.D191Yfs*14	Pathogenic
	13:32326551:CT:GG	BRCA2	BRCA2:NM_000059:exon7:c.569_570delinsGG:p.P190R	Benign
	13:32326551:CT:TA	BRCA2	BRCA2:NM_000059:exon7:c.569_570delinsTA:p.P190L	Benign
	13:32326551:CT:TC	BRCA2	BRCA2:NM_000059:exon7:c.569_570delinsTC:p.P190L	Benign
	13:32326551:CT:TG	BRCA2	BRCA2:NM_000059:exon7:c.569_570delinsTG:p.P190L	Benign
	13:32326552:T:A	BRCA2	BRCA2:NM_000059:exon7:c.T570A:p.P190P	Benign
	13:32326552:T:C	BRCA2	BRCA2:NM_000059:exon7:c.T570C:p.P190P	Benign
	13:32326552:T:G	BRCA2	BRCA2:NM_000059:exon7:c.T570G:p.P190P	Benign
	13:32326552:TGA:T	BRCA2	BRCA2:NM_000059:exon7:c.571_572del:p.D191Yfs*14	Pathogenic
	13:32326552:TGATATGTCTTGGTCAAGTTCTTTAGCTACACCACCCACCCTTAGTTCTACTGTGCTCATA:T	BRCA2	BRCA2:NM_000059:exon7:c.571_630del:p.D191_I210del	Pathogenic
	13:32326552:T:TG	BRCA2	BRCA2:NM_000059:exon7:c.571dupG:p.D191Gfs*15	Pathogenic
	13:32326553:G:A	BRCA2	BRCA2:NM_000059:exon7:c.G571A:p.D191N	Pathogenic
	13:32326553:GAT:AAC	BRCA2	BRCA2:NM_000059:exon7:c.571_573delinsAAC:p.D191N	Benign
	13:32326553:GAT:CAC	BRCA2	BRCA2:NM_000059:exon7:c.571_573delinsCAC:p.D191H	Benign
	13:32326553:GAT:G	BRCA2	BRCA2:NM_000059:exon7:c.572_573del:p.M192Vfs*13	Pathogenic	Pathogenic
	13:32326553:GAT:TAC	BRCA2	BRCA2:NM_000059:exon7:c.571_573delinsTAC:p.D191Y	Benign
	13:32326553:G:C	BRCA2	BRCA2:NM_000059:exon7:c.G571C:p.D191H	Pathogenic	Uncertain_significance
	13:32326553:G:GAT	BRCA2	BRCA2:NM_000059:exon7:c.571_572insAT:p.M192Ifs*8	Pathogenic
	13:32326553:G:T	BRCA2	BRCA2:NM_000059:exon7:c.G571T:p.D191Y	Pathogenic
	13:32326554:A:AT	BRCA2	BRCA2:NM_000059:exon7:c.573dupT:p.M192Yfs*14	Pathogenic
	13:32326554:A:C	BRCA2	BRCA2:NM_000059:exon7:c.A572C:p.D191A	Benign	Uncertain_significance
	13:32326554:A:G	BRCA2	BRCA2:NM_000059:exon7:c.A572G:p.D191G	Pathogenic	Uncertain_significance
	13:32326554:A:T	BRCA2	BRCA2:NM_000059:exon7:c.A572T:p.D191V	Pathogenic	Conflicting_interpretations_of_pathogenicity
	13:32326554:AT:CA	BRCA2	BRCA2:NM_000059:exon7:c.572_573delinsCA:p.D191A	Benign
	13:32326554:AT:CC	BRCA2	BRCA2:NM_000059:exon7:c.572_573delinsCC:p.D191A	Benign
	13:32326554:AT:CG	BRCA2	BRCA2:NM_000059:exon7:c.572_573delinsCG:p.D191A	Benign
	13:32326554:AT:GA	BRCA2	BRCA2:NM_000059:exon7:c.572_573delinsGA:p.D191G	Benign
	13:32326554:AT:GC	BRCA2	BRCA2:NM_000059:exon7:c.572_573delinsGC:p.D191G	Benign
	13:32326554:AT:GG	BRCA2	BRCA2:NM_000059:exon7:c.572_573delinsGG:p.D191G	Benign
	13:32326554:AT:TA	BRCA2	BRCA2:NM_000059:exon7:c.572_573delinsTA:p.D191V	Benign
	13:32326554:AT:TC	BRCA2	BRCA2:NM_000059:exon7:c.572_573delinsTC:p.D191V	Benign
	13:32326554:AT:TG	BRCA2	BRCA2:NM_000059:exon7:c.572_573delinsTG:p.D191V	Benign
	13:32326555:T:A	BRCA2	BRCA2:NM_000059:exon7:c.T573A:p.D191E	Benign	Uncertain_significance
	13:32326555:T:G	BRCA2	BRCA2:NM_000059:exon7:c.T573G:p.D191E	Benign
	13:32326555:T:TA	BRCA2	BRCA2:NM_000059:exon7:c.574dupA:p.M192Nfs*14	Pathogenic	Pathogenic
	13:32326556:A:C	BRCA2	BRCA2:NM_000059:exon7:c.A574C:p.M192L	Pathogenic
	13:32326556:A:G	BRCA2	BRCA2:NM_000059:exon7:c.A574G:p.M192V	Benign	Uncertain_significance
	13:32326556:A:T	BRCA2	BRCA2:NM_000059:exon7:c.A574T:p.M192L	Pathogenic
	13:32326556:AT:CG	BRCA2	BRCA2:NM_000059:exon7:c.574_575delinsCG:p.M192R	Benign
	13:32326556:ATG:A	BRCA2	BRCA2:NM_000059:exon7:c.575_576del:p.M192Ifs*13	Pathogenic
	13:32326556:ATG:CGA	BRCA2	BRCA2:NM_000059:exon7:c.574_576delinsCGA:p.M192R	Benign
	13:32326556:ATG:CGC	BRCA2	BRCA2:NM_000059:exon7:c.574_576delinsCGC:p.M192R	Benign
	13:32326556:ATG:CGT	BRCA2	BRCA2:NM_000059:exon7:c.574_576delinsCGT:p.M192R	Benign
	13:32326556:ATG:CTA	BRCA2	BRCA2:NM_000059:exon7:c.574_576delinsCTA:p.M192L	Benign
	13:32326556:ATG:CTC	BRCA2	BRCA2:NM_000059:exon7:c.574_576delinsCTC:p.M192L	Benign
	13:32326556:ATG:CTT	BRCA2	BRCA2:NM_000059:exon7:c.574_576delinsCTT:p.M192L	Benign
	13:32326556:ATG:GTA	BRCA2	BRCA2:NM_000059:exon7:c.574_576delinsGTA:p.M192V	Benign
	13:32326556:ATG:GTC	BRCA2	BRCA2:NM_000059:exon7:c.574_576delinsGTC:p.M192V	Benign
	13:32326556:ATG:GTT	BRCA2	BRCA2:NM_000059:exon7:c.574_576delinsGTT:p.M192V	Benign
	13:32326556:ATGT:A	BRCA2	BRCA2:NM_000059:exon7:c.575_577del:p.M192_S193delinsT	Pathogenic
	13:32326556:ATG:TTA	BRCA2	BRCA2:NM_000059:exon7:c.574_576delinsTTA:p.M192L	Benign
	13:32326557:T:A	BRCA2	BRCA2:NM_000059:exon7:c.T575A:p.M192K	Pathogenic	Uncertain_significance
	13:32326557:T:C	BRCA2	BRCA2:NM_000059:exon7:c.T575C:p.M192T	Benign	Conflicting_interpretations_of_pathogenicity
	13:32326557:T:G	BRCA2	BRCA2:NM_000059:exon7:c.T575G:p.M192R	Pathogenic	Uncertain_significance
	13:32326557:TG:AA	BRCA2	BRCA2:NM_000059:exon7:c.575_576delinsAA:p.M192K	Benign
	13:32326557:TG:CA	BRCA2	BRCA2:NM_000059:exon7:c.575_576delinsCA:p.M192T	Benign
	13:32326557:TG:CC	BRCA2	BRCA2:NM_000059:exon7:c.575_576delinsCC:p.M192T	Benign
	13:32326557:TG:CT	BRCA2	BRCA2:NM_000059:exon7:c.575_576delinsCT:p.M192T	Benign
	13:32326557:TG:GA	BRCA2	BRCA2:NM_000059:exon7:c.575_576delinsGA:p.M192R	Benign
	13:32326558:G:A	BRCA2	BRCA2:NM_000059:exon7:c.G576A:p.M192I	Pathogenic
	13:32326558:G:C	BRCA2	BRCA2:NM_000059:exon7:c.G576C:p.M192I	Pathogenic
	13:32326558:G:GT	BRCA2	BRCA2:NM_000059:exon7:c.577dupT:p.S193Ffs*13	Pathogenic
	13:32326558:G:T	BRCA2	BRCA2:NM_000059:exon7:c.G576T:p.M192I	Pathogenic	Uncertain_significance
	13:32326558:GTC:G	BRCA2	BRCA2:NM_000059:exon7:c.577_578del:p.S193Lfs*12	Pathogenic
	13:32326559:T:A	BRCA2	BRCA2:NM_000059:exon7:c.T577A:p.S193T	Pathogenic
	13:32326559:T:C	BRCA2	BRCA2:NM_000059:exon7:c.T577C:p.S193P	Pathogenic
	13:32326559:TC:AG	BRCA2	BRCA2:NM_000059:exon7:c.577_578delinsAG:p.S193S	Benign
	13:32326559:TC:CG	BRCA2	BRCA2:NM_000059:exon7:c.577_578delinsCG:p.S193R	Benign
	13:32326559:TC:GG	BRCA2	BRCA2:NM_000059:exon7:c.577_578delinsGG:p.S193G	Benign
	13:32326559:TCT:ACA	BRCA2	BRCA2:NM_000059:exon7:c.577_579delinsACA:p.S193T	Benign
	13:32326559:TCT:ACC	BRCA2	BRCA2:NM_000059:exon7:c.577_579delinsACC:p.S193T	Benign
	13:32326559:TCT:ACG	BRCA2	BRCA2:NM_000059:exon7:c.577_579delinsACG:p.S193T	Benign
	13:32326559:TCT:AGA	BRCA2	BRCA2:NM_000059:exon7:c.577_579delinsAGA:p.S193R	Benign
	13:32326559:TCT:AGC	BRCA2	BRCA2:NM_000059:exon7:c.577_579delinsAGC:p.S193S	Benign
	13:32326559:TCT:AGG	BRCA2	BRCA2:NM_000059:exon7:c.577_579delinsAGG:p.S193R	Benign
	13:32326559:TCT:CCA	BRCA2	BRCA2:NM_000059:exon7:c.577_579delinsCCA:p.S193P	Benign
	13:32326559:TCT:CCC	BRCA2	BRCA2:NM_000059:exon7:c.577_579delinsCCC:p.S193P	Benign
	13:32326559:TCT:CCG	BRCA2	BRCA2:NM_000059:exon7:c.577_579delinsCCG:p.S193P	Benign
	13:32326559:TCT:CGA	BRCA2	BRCA2:NM_000059:exon7:c.577_579delinsCGA:p.S193R	Benign
	13:32326559:TCT:CGC	BRCA2	BRCA2:NM_000059:exon7:c.577_579delinsCGC:p.S193R	Benign
	13:32326559:TCT:CGG	BRCA2	BRCA2:NM_000059:exon7:c.577_579delinsCGG:p.S193R	Benign
	13:32326559:TCT:GAA	BRCA2	BRCA2:NM_000059:exon7:c.577_579delinsGAA:p.S193E	Benign
	13:32326559:TCT:GAG	BRCA2	BRCA2:NM_000059:exon7:c.577_579delinsGAG:p.S193E	Benign
	13:32326559:TCT:GCA	BRCA2	BRCA2:NM_000059:exon7:c.577_579delinsGCA:p.S193A	Benign
	13:32326559:TCT:GCC	BRCA2	BRCA2:NM_000059:exon7:c.577_579delinsGCC:p.S193A	Benign
	13:32326559:TCT:GCG	BRCA2	BRCA2:NM_000059:exon7:c.577_579delinsGCG:p.S193A	Benign
	13:32326559:TCT:GGA	BRCA2	BRCA2:NM_000059:exon7:c.577_579delinsGGA:p.S193G	Benign
	13:32326559:TCT:GGC	BRCA2	BRCA2:NM_000059:exon7:c.577_579delinsGGC:p.S193G	Benign
	13:32326559:TCT:GGG	BRCA2	BRCA2:NM_000059:exon7:c.577_579delinsGGG:p.S193G	Benign
	13:32326559:T:G	BRCA2	BRCA2:NM_000059:exon7:c.T577G:p.S193A	Pathogenic
	13:32326560:C:A	BRCA2	BRCA2:NM_000059:exon7:c.C578A:p.S193Y	Pathogenic
	13:32326560:C:CTTGGTCAAGTT	BRCA2	BRCA2:NM_000059:exon7:c.578_579insTTGGTCAAGTT:p.S197Ffs*6	Pathogenic
	13:32326560:C:G	BRCA2	BRCA2:NM_000059:exon7:c.C578G:p.S193C	Pathogenic
	13:32326560:C:T	BRCA2	BRCA2:NM_000059:exon7:c.C578T:p.S193F	Pathogenic	Uncertain_significance
	13:32326560:CT:AC	BRCA2	BRCA2:NM_000059:exon7:c.578_579delinsAC:p.S193Y	Benign
	13:32326560:CT:GC	BRCA2	BRCA2:NM_000059:exon7:c.578_579delinsGC:p.S193C	Benign
	13:32326560:CT:TC	BRCA2	BRCA2:NM_000059:exon7:c.578_579delinsTC:p.S193F	Benign
	13:32326561:T:A	BRCA2	BRCA2:NM_000059:exon7:c.T579A:p.S193S	Benign
	13:32326561:T:C	BRCA2	BRCA2:NM_000059:exon7:c.T579C:p.S193S	Benign
	13:32326561:T:G	BRCA2	BRCA2:NM_000059:exon7:c.T579G:p.S193S	Benign
	13:32326561:T:TCATGTGGAGC	BRCA2	BRCA2:NM_000059:exon7:c.579_580insCATGTGGAGC:p.W194Hfs*15	Pathogenic
	13:32326561:TTG:T	BRCA2	BRCA2:NM_000059:exon7:c.580_581del:p.W194Vfs*11	Pathogenic
	13:32326562:T:A	BRCA2	BRCA2:NM_000059:exon7:c.T580A:p.W194R	Pathogenic
	13:32326562:T:C	BRCA2	BRCA2:NM_000059:exon7:c.T580C:p.W194R	Pathogenic	Uncertain_significance
	13:32326562:T:G	BRCA2	BRCA2:NM_000059:exon7:c.T580G:p.W194G	Pathogenic
	13:32326562:TG:CT	BRCA2	BRCA2:NM_000059:exon7:c.580_581delinsCT:p.W194L	Benign
	13:32326562:TGG:AGA	BRCA2	BRCA2:NM_000059:exon7:c.580_582delinsAGA:p.W194R	Benign
	13:32326562:TGG:AGC	BRCA2	BRCA2:NM_000059:exon7:c.580_582delinsAGC:p.W194S	Benign
	13:32326562:TGG:AGT	BRCA2	BRCA2:NM_000059:exon7:c.580_582delinsAGT:p.W194S	Benign
	13:32326562:TGG:CGA	BRCA2	BRCA2:NM_000059:exon7:c.580_582delinsCGA:p.W194R	Benign
	13:32326562:TGG:CGC	BRCA2	BRCA2:NM_000059:exon7:c.580_582delinsCGC:p.W194R	Benign
	13:32326562:TGG:CGT	BRCA2	BRCA2:NM_000059:exon7:c.580_582delinsCGT:p.W194R	Benign
	13:32326562:TGG:CTA	BRCA2	BRCA2:NM_000059:exon7:c.580_582delinsCTA:p.W194L	Benign
	13:32326562:TGG:CTC	BRCA2	BRCA2:NM_000059:exon7:c.580_582delinsCTC:p.W194L	Benign
	13:32326562:TGG:CTT	BRCA2	BRCA2:NM_000059:exon7:c.580_582delinsCTT:p.W194L	Benign
	13:32326562:TGG:GGA	BRCA2	BRCA2:NM_000059:exon7:c.580_582delinsGGA:p.W194G	Benign
	13:32326562:TGG:GGC	BRCA2	BRCA2:NM_000059:exon7:c.580_582delinsGGC:p.W194G	Benign
	13:32326562:TGG:GGT	BRCA2	BRCA2:NM_000059:exon7:c.580_582delinsGGT:p.W194G	Benign
	13:32326563:G:A	BRCA2	BRCA2:NM_000059:exon7:c.G581A:p.W194X	Pathogenic	Pathogenic
	13:32326563:G:C	BRCA2	BRCA2:NM_000059:exon7:c.G581C:p.W194S	Pathogenic	Uncertain_significance
	13:32326563:GG:AA	BRCA2	BRCA2:NM_000059:exon7:c.581_582delinsAA:p.W194_I3418del	Pathogenic
	13:32326563:GG:CA	BRCA2	BRCA2:NM_000059:exon7:c.581_582delinsCA:p.W194S	Benign
	13:32326563:GG:CC	BRCA2	BRCA2:NM_000059:exon7:c.581_582delinsCC:p.W194S	Benign
	13:32326563:GG:CT	BRCA2	BRCA2:NM_000059:exon7:c.581_582delinsCT:p.W194S	Benign
	13:32326563:GG:TA	BRCA2	BRCA2:NM_000059:exon7:c.581_582delinsTA:p.W194L	Benign
	13:32326563:GGT:G	BRCA2	BRCA2:NM_000059:exon7:c.582_583del:p.W194Cfs*11	Pathogenic
	13:32326563:G:T	BRCA2	BRCA2:NM_000059:exon7:c.G581T:p.W194L	Pathogenic
	13:32326564:G:A	BRCA2	BRCA2:NM_000059:exon7:c.G582A:p.W194X	Pathogenic	Pathogenic
	13:32326564:G:C	BRCA2	BRCA2:NM_000059:exon7:c.G582C:p.W194C	Pathogenic
	13:32326564:G:GTCACAA	BRCA2	BRCA2:NM_000059:exon7:c.582_583insTCACAA:p.S195_S196insQS	Benign
	13:32326564:G:T	BRCA2	BRCA2:NM_000059:exon7:c.G582T:p.W194C	Pathogenic
	13:32326564:GTC:G	BRCA2	BRCA2:NM_000059:exon7:c.583_584del:p.S195Kfs*10	Pathogenic
	13:32326565:T:A	BRCA2	BRCA2:NM_000059:exon7:c.T583A:p.S195T	Benign
	13:32326565:T:C	BRCA2	BRCA2:NM_000059:exon7:c.T583C:p.S195P	Benign	Uncertain_significance
	13:32326565:TCA:ACC	BRCA2	BRCA2:NM_000059:exon7:c.583_585delinsACC:p.S195T	Benign
	13:32326565:TCA:ACG	BRCA2	BRCA2:NM_000059:exon7:c.583_585delinsACG:p.S195T	Benign
	13:32326565:TCA:ACT	BRCA2	BRCA2:NM_000059:exon7:c.583_585delinsACT:p.S195T	Benign
	13:32326565:TCA:AGC	BRCA2	BRCA2:NM_000059:exon7:c.583_585delinsAGC:p.S195S	Benign
	13:32326565:TCA:AGT	BRCA2	BRCA2:NM_000059:exon7:c.583_585delinsAGT:p.S195S	Benign
	13:32326565:TCA:ATC	BRCA2	BRCA2:NM_000059:exon7:c.583_585delinsATC:p.S195I	Benign
	13:32326565:TCA:ATT	BRCA2	BRCA2:NM_000059:exon7:c.583_585delinsATT:p.S195I	Benign
	13:32326565:TCA:CCC	BRCA2	BRCA2:NM_000059:exon7:c.583_585delinsCCC:p.S195P	Benign
	13:32326565:TCA:CCG	BRCA2	BRCA2:NM_000059:exon7:c.583_585delinsCCG:p.S195P	Benign
	13:32326565:TCA:CCT	BRCA2	BRCA2:NM_000059:exon7:c.583_585delinsCCT:p.S195P	Benign
	13:32326565:TCA:CTC	BRCA2	BRCA2:NM_000059:exon7:c.583_585delinsCTC:p.S195L	Benign
	13:32326565:TCA:CTG	BRCA2	BRCA2:NM_000059:exon7:c.583_585delinsCTG:p.S195L	Benign
	13:32326565:TCA:CTT	BRCA2	BRCA2:NM_000059:exon7:c.583_585delinsCTT:p.S195L	Benign
	13:32326565:TCA:GCC	BRCA2	BRCA2:NM_000059:exon7:c.583_585delinsGCC:p.S195A	Benign
	13:32326565:TCA:GCG	BRCA2	BRCA2:NM_000059:exon7:c.583_585delinsGCG:p.S195A	Benign
	13:32326565:TCA:GCT	BRCA2	BRCA2:NM_000059:exon7:c.583_585delinsGCT:p.S195A	Benign
	13:32326565:TC:AT	BRCA2	BRCA2:NM_000059:exon7:c.583_584delinsAT:p.S195I	Benign
	13:32326565:TC:CT	BRCA2	BRCA2:NM_000059:exon7:c.583_584delinsCT:p.S195L	Benign
	13:32326565:T:G	BRCA2	BRCA2:NM_000059:exon7:c.T583G:p.S195A	Benign	Uncertain_significance
	13:32326566:C:A	BRCA2	BRCA2:NM_000059:exon7:c.C584A:p.S195X	Pathogenic	Pathogenic
	13:32326566:CA:AG	BRCA2	BRCA2:NM_000059:exon7:c.584_585delinsAG:p.S195_I3418del	Pathogenic
	13:32326566:CA:TG	BRCA2	BRCA2:NM_000059:exon7:c.584_585delinsTG:p.S195L	Benign
	13:32326566:C:G	BRCA2	BRCA2:NM_000059:exon7:c.C584G:p.S195X	Pathogenic	Pathogenic
	13:32326566:C:T	BRCA2	BRCA2:NM_000059:exon7:c.C584T:p.S195L	Pathogenic
	13:32326567:A:AAGTTCTTTAGC	BRCA2	BRCA2:NM_000059:exon7:c.585_586insAGTTCTTTAGC:p.T200Vfs*3	Pathogenic
	13:32326567:A:C	BRCA2	BRCA2:NM_000059:exon7:c.A585C:p.S195S	Benign
	13:32326567:A:T	BRCA2	BRCA2:NM_000059:exon7:c.A585T:p.S195S	Benign
	13:32326568:A:AGTTCTTTAGC	BRCA2	BRCA2:NM_000059:exon7:c.586_587insGTTCTTTAGC:p.T200Ffs*9	Pathogenic
	13:32326568:A:ATGGAGGACTACC	BRCA2	BRCA2:NM_000059:exon7:c.586_587insTGGAGGACTACC:p.S196delinsMEDYR	Benign
	13:32326568:A:C	BRCA2	BRCA2:NM_000059:exon7:c.A586C:p.S196R	Pathogenic
	13:32326568:A:G	BRCA2	BRCA2:NM_000059:exon7:c.A586G:p.S196G	Pathogenic	Uncertain_significance
	13:32326568:AG:TC	BRCA2	BRCA2:NM_000059:exon7:c.586_587delinsTC:p.S196S	Benign
	13:32326568:AGT:CGA	BRCA2	BRCA2:NM_000059:exon7:c.586_588delinsCGA:p.S196R	Benign
	13:32326568:AGT:CGC	BRCA2	BRCA2:NM_000059:exon7:c.586_588delinsCGC:p.S196R	Benign
	13:32326568:AGT:CGG	BRCA2	BRCA2:NM_000059:exon7:c.586_588delinsCGG:p.S196R	Benign
	13:32326568:AGT:GGA	BRCA2	BRCA2:NM_000059:exon7:c.586_588delinsGGA:p.S196G	Benign
	13:32326568:AGT:GGC	BRCA2	BRCA2:NM_000059:exon7:c.586_588delinsGGC:p.S196G	Benign
	13:32326568:AGT:GGG	BRCA2	BRCA2:NM_000059:exon7:c.586_588delinsGGG:p.S196G	Benign
	13:32326568:AG:TT	BRCA2	BRCA2:NM_000059:exon7:c.586_587delinsTT:p.S196F	Benign
	13:32326568:AGT:TCA	BRCA2	BRCA2:NM_000059:exon7:c.586_588delinsTCA:p.S196S	Benign
	13:32326568:AGT:TCC	BRCA2	BRCA2:NM_000059:exon7:c.586_588delinsTCC:p.S196S	Benign
	13:32326568:AGT:TCG	BRCA2	BRCA2:NM_000059:exon7:c.586_588delinsTCG:p.S196S	Benign
	13:32326568:AGT:TGC	BRCA2	BRCA2:NM_000059:exon7:c.586_588delinsTGC:p.S196C	Benign
	13:32326568:AGT:TTC	BRCA2	BRCA2:NM_000059:exon7:c.586_588delinsTTC:p.S196F	Benign
	13:32326568:A:T	BRCA2	BRCA2:NM_000059:exon7:c.A586T:p.S196C	Pathogenic
	13:32326569:G:A	BRCA2	BRCA2:NM_000059:exon7:c.G587A:p.S196N	Pathogenic	Uncertain_significance
	13:32326569:G:C	BRCA2	BRCA2:NM_000059:exon7:c.G587C:p.S196T	Pathogenic	Uncertain_significance
	13:32326569:G:GTCCATGTGGA	BRCA2	BRCA2:NM_000059:exon7:c.587_588insTCCATGTGGA:p.S197Pfs*12	Pathogenic
	13:32326569:G:T	BRCA2	BRCA2:NM_000059:exon7:c.G587T:p.S196I	Pathogenic	Uncertain_significance
	13:32326569:GT:AC	BRCA2	BRCA2:NM_000059:exon7:c.587_588delinsAC:p.S196N	Benign
	13:32326569:GT:CA	BRCA2	BRCA2:NM_000059:exon7:c.587_588delinsCA:p.S196T	Benign
	13:32326569:GT:CC	BRCA2	BRCA2:NM_000059:exon7:c.587_588delinsCC:p.S196T	Benign
	13:32326569:GT:CG	BRCA2	BRCA2:NM_000059:exon7:c.587_588delinsCG:p.S196T	Benign
	13:32326569:GT:TA	BRCA2	BRCA2:NM_000059:exon7:c.587_588delinsTA:p.S196I	Benign
	13:32326569:GT:TC	BRCA2	BRCA2:NM_000059:exon7:c.587_588delinsTC:p.S196I	Benign
	13:32326569:GTTCT:G	BRCA2	BRCA2:NM_000059:exon7:c.588_591del:p.S197*	Pathogenic
	13:32326570:T:A	BRCA2	BRCA2:NM_000059:exon7:c.T588A:p.S196R	Benign
	13:32326570:T:G	BRCA2	BRCA2:NM_000059:exon7:c.T588G:p.S196R	Benign
	13:32326570:TTC:T	BRCA2	BRCA2:NM_000059:exon7:c.589_590del:p.S197Ffs*8	Pathogenic
	13:32326571:T:A	BRCA2	BRCA2:NM_000059:exon7:c.T589A:p.S197T	Benign
	13:32326571:T:C	BRCA2	BRCA2:NM_000059:exon7:c.T589C:p.S197P	Pathogenic	Uncertain_significance
	13:32326571:TC:CG	BRCA2	BRCA2:NM_000059:exon7:c.589_590delinsCG:p.S197R	Benign
	13:32326571:TC:GG	BRCA2	BRCA2:NM_000059:exon7:c.589_590delinsGG:p.S197G	Benign
	13:32326571:TCT:ACA	BRCA2	BRCA2:NM_000059:exon7:c.589_591delinsACA:p.S197T	Benign
	13:32326571:TCT:ACC	BRCA2	BRCA2:NM_000059:exon7:c.589_591delinsACC:p.S197T	Benign
	13:32326571:TCT:ACG	BRCA2	BRCA2:NM_000059:exon7:c.589_591delinsACG:p.S197T	Benign
	13:32326571:TCT:AGA	BRCA2	BRCA2:NM_000059:exon7:c.589_591delinsAGA:p.S197R	Benign
	13:32326571:TCT:AGG	BRCA2	BRCA2:NM_000059:exon7:c.589_591delinsAGG:p.S197R	Benign
	13:32326571:TCT:CCA	BRCA2	BRCA2:NM_000059:exon7:c.589_591delinsCCA:p.S197P	Benign
	13:32326571:TCT:CCC	BRCA2	BRCA2:NM_000059:exon7:c.589_591delinsCCC:p.S197P	Benign
	13:32326571:TCT:CCG	BRCA2	BRCA2:NM_000059:exon7:c.589_591delinsCCG:p.S197P	Benign
	13:32326571:TCT:CGA	BRCA2	BRCA2:NM_000059:exon7:c.589_591delinsCGA:p.S197R	Benign
	13:32326571:TCT:CGC	BRCA2	BRCA2:NM_000059:exon7:c.589_591delinsCGC:p.S197R	Benign
	13:32326571:TCT:CGG	BRCA2	BRCA2:NM_000059:exon7:c.589_591delinsCGG:p.S197R	Benign
	13:32326571:TCT:GCA	BRCA2	BRCA2:NM_000059:exon7:c.589_591delinsGCA:p.S197A	Benign
	13:32326571:TCT:GCC	BRCA2	BRCA2:NM_000059:exon7:c.589_591delinsGCC:p.S197A	Benign
	13:32326571:TCT:GCG	BRCA2	BRCA2:NM_000059:exon7:c.589_591delinsGCG:p.S197A	Benign
	13:32326571:TCT:GGA	BRCA2	BRCA2:NM_000059:exon7:c.589_591delinsGGA:p.S197G	Benign
	13:32326571:TCT:GGC	BRCA2	BRCA2:NM_000059:exon7:c.589_591delinsGGC:p.S197G	Benign
	13:32326571:TCT:GGG	BRCA2	BRCA2:NM_000059:exon7:c.589_591delinsGGG:p.S197G	Benign
	13:32326571:T:G	BRCA2	BRCA2:NM_000059:exon7:c.T589G:p.S197A	Pathogenic	Uncertain_significance
	13:32326572:C:A	BRCA2	BRCA2:NM_000059:exon7:c.C590A:p.S197Y	Pathogenic	Uncertain_significance
	13:32326572:C:G	BRCA2	BRCA2:NM_000059:exon7:c.C590G:p.S197C	Pathogenic	Uncertain_significance
	13:32326572:C:T	BRCA2	BRCA2:NM_000059:exon7:c.C590T:p.S197F	Pathogenic	Uncertain_significance
	13:32326572:CT:AA	BRCA2	BRCA2:NM_000059:exon7:c.590_591delinsAA:p.S197_I3418del	Pathogenic
	13:32326572:CT:AC	BRCA2	BRCA2:NM_000059:exon7:c.590_591delinsAC:p.S197Y	Benign
	13:32326572:CT:AG	BRCA2	BRCA2:NM_000059:exon7:c.590_591delinsAG:p.S197_I3418del	Pathogenic
	13:32326572:CT:GA	BRCA2	BRCA2:NM_000059:exon7:c.590_591delinsGA:p.S197_I3418del	Pathogenic
	13:32326572:CT:GC	BRCA2	BRCA2:NM_000059:exon7:c.590_591delinsGC:p.S197C	Benign
	13:32326572:CT:TC	BRCA2	BRCA2:NM_000059:exon7:c.590_591delinsTC:p.S197F	Benign
	13:32326574:T:A	BRCA2	BRCA2:NM_000059:exon7:c.T592A:p.L198I	Benign
	13:32326574:T:G	BRCA2	BRCA2:NM_000059:exon7:c.T592G:p.L198V	Benign	Uncertain_significance
	13:32326574:TTA:AGC	BRCA2	BRCA2:NM_000059:exon7:c.592_594delinsAGC:p.L198S	Benign
	13:32326574:TTA:AGT	BRCA2	BRCA2:NM_000059:exon7:c.592_594delinsAGT:p.L198S	Benign
	13:32326574:TTA:ATC	BRCA2	BRCA2:NM_000059:exon7:c.592_594delinsATC:p.L198I	Benign
	13:32326574:TTA:ATT	BRCA2	BRCA2:NM_000059:exon7:c.592_594delinsATT:p.L198I	Benign
	13:32326574:TTA:CTC	BRCA2	BRCA2:NM_000059:exon7:c.592_594delinsCTC:p.L198L	Benign
	13:32326574:TTA:CTG	BRCA2	BRCA2:NM_000059:exon7:c.592_594delinsCTG:p.L198L	Benign
	13:32326574:TTA:CTT	BRCA2	BRCA2:NM_000059:exon7:c.592_594delinsCTT:p.L198L	Benign
	13:32326574:TTAGC:T	BRCA2	BRCA2:NM_000059:exon7:c.593_596del:p.A199Hfs*11	Pathogenic	Pathogenic
	13:32326574:TTA:GTC	BRCA2	BRCA2:NM_000059:exon7:c.592_594delinsGTC:p.L198V	Benign
	13:32326574:TTA:GTG	BRCA2	BRCA2:NM_000059:exon7:c.592_594delinsGTG:p.L198V	Benign
	13:32326574:TTA:GTT	BRCA2	BRCA2:NM_000059:exon7:c.592_594delinsGTT:p.L198V	Benign
	13:32326574:TTA:T	BRCA2	BRCA2:NM_000059:exon7:c.593_594del:p.L198Cfs*7	Pathogenic
	13:32326575:T:A	BRCA2	BRCA2:NM_000059:exon7:c.T593A:p.L198X	Pathogenic
	13:32326575:TA:AG	BRCA2	BRCA2:NM_000059:exon7:c.593_594delinsAG:p.L198_I3418del	Pathogenic
	13:32326575:TA:CC	BRCA2	BRCA2:NM_000059:exon7:c.593_594delinsCC:p.L198S	Benign
	13:32326575:TA:CG	BRCA2	BRCA2:NM_000059:exon7:c.593_594delinsCG:p.L198S	Benign
	13:32326575:TA:CT	BRCA2	BRCA2:NM_000059:exon7:c.593_594delinsCT:p.L198S	Benign
	13:32326575:TAGC:AGG	BRCA2	BRCA2:NM_000059:exon7:c.593_596delinsAGG:p.L198*;BRCA2:NM_000059:exon7:c.593_596delinsAGG:p.L198*	Pathogenic	Pathogenic
	13:32326575:T:C	BRCA2	BRCA2:NM_000059:exon7:c.T593C:p.L198S	Pathogenic	Uncertain_significance
	13:32326575:T:G	BRCA2	BRCA2:NM_000059:exon7:c.T593G:p.L198X	Pathogenic
	13:32326575:T:TAGCTA	BRCA2	BRCA2:NM_000059:exon7:c.593_594insAGCTA:p.T200Kfs*13	Pathogenic	Pathogenic
	13:32326576:A:AGCTAC	BRCA2	BRCA2:NM_000059:exon7:c.594_595insGCTAC:p.P201Lfs*12	Pathogenic	Pathogenic
	13:32326576:A:C	BRCA2	BRCA2:NM_000059:exon7:c.A594C:p.L198F	Benign
	13:32326576:A:G	BRCA2	BRCA2:NM_000059:exon7:c.A594G:p.L198L	Benign
	13:32326576:A:T	BRCA2	BRCA2:NM_000059:exon7:c.A594T:p.L198F	Benign
	13:32326577:G:A	BRCA2	BRCA2:NM_000059:exon7:c.G595A:p.A199T	Benign	Uncertain_significance
	13:32326577:G:C	BRCA2	BRCA2:NM_000059:exon7:c.G595C:p.A199P	Pathogenic	Uncertain_significance
	13:32326577:GC:AG	BRCA2	BRCA2:NM_000059:exon7:c.595_596delinsAG:p.A199S	Benign
	13:32326577:GCT:ACA	BRCA2	BRCA2:NM_000059:exon7:c.595_597delinsACA:p.A199T	Benign
	13:32326577:GCT:ACC	BRCA2	BRCA2:NM_000059:exon7:c.595_597delinsACC:p.A199T	Benign
	13:32326577:GCT:ACG	BRCA2	BRCA2:NM_000059:exon7:c.595_597delinsACG:p.A199T	Benign
	13:32326577:GCT:AGC	BRCA2	BRCA2:NM_000059:exon7:c.595_597delinsAGC:p.A199S	Benign
	13:32326577:GCT:CCA	BRCA2	BRCA2:NM_000059:exon7:c.595_597delinsCCA:p.A199P	Benign
	13:32326577:GCT:CCC	BRCA2	BRCA2:NM_000059:exon7:c.595_597delinsCCC:p.A199P	Benign
	13:32326577:GCT:CCG	BRCA2	BRCA2:NM_000059:exon7:c.595_597delinsCCG:p.A199P	Benign
	13:32326577:GCT:TCA	BRCA2	BRCA2:NM_000059:exon7:c.595_597delinsTCA:p.A199S	Benign
	13:32326577:GCT:TCC	BRCA2	BRCA2:NM_000059:exon7:c.595_597delinsTCC:p.A199S	Benign
	13:32326577:GCT:TCG	BRCA2	BRCA2:NM_000059:exon7:c.595_597delinsTCG:p.A199S	Benign
	13:32326577:G:GC	BRCA2	BRCA2:NM_000059:exon7:c.596dupC:p.T200Yfs*6	Pathogenic
	13:32326577:G:T	BRCA2	BRCA2:NM_000059:exon7:c.G595T:p.A199S	Pathogenic
	13:32326578:C:A	BRCA2	BRCA2:NM_000059:exon7:c.C596A:p.A199D	Pathogenic
	13:32326578:C:G	BRCA2	BRCA2:NM_000059:exon7:c.C596G:p.A199G	Pathogenic	Uncertain_significance
	13:32326578:C:T	BRCA2	BRCA2:NM_000059:exon7:c.C596T:p.A199V	Pathogenic	Uncertain_significance
	13:32326578:CT:AC	BRCA2	BRCA2:NM_000059:exon7:c.596_597delinsAC:p.A199D	Benign
	13:32326578:CT:GA	BRCA2	BRCA2:NM_000059:exon7:c.596_597delinsGA:p.A199G	Benign
	13:32326578:CT:GC	BRCA2	BRCA2:NM_000059:exon7:c.596_597delinsGC:p.A199G	Benign
	13:32326578:CT:GG	BRCA2	BRCA2:NM_000059:exon7:c.596_597delinsGG:p.A199G	Benign
	13:32326578:CT:TA	BRCA2	BRCA2:NM_000059:exon7:c.596_597delinsTA:p.A199V	Benign
	13:32326578:CT:TC	BRCA2	BRCA2:NM_000059:exon7:c.596_597delinsTC:p.A199V	Benign
	13:32326578:CT:TG	BRCA2	BRCA2:NM_000059:exon7:c.596_597delinsTG:p.A199V	Benign
	13:32326579:TACACCACCCACCCTTAGTTCTACTGTGCTC:T	BRCA2	BRCA2:NM_000059:exon7:c.598_627del:p.T200_L209del	Pathogenic
	13:32326579:TAC:T	BRCA2	BRCA2:NM_000059:exon7:c.598_599del:p.P201Tfs*4	Pathogenic
	13:32326580:A:C	BRCA2	BRCA2:NM_000059:exon7:c.A598C:p.T200P	Pathogenic
	13:32326580:ACA:CCC	BRCA2	BRCA2:NM_000059:exon7:c.598_600delinsCCC:p.T200P	Benign
	13:32326580:ACA:CCG	BRCA2	BRCA2:NM_000059:exon7:c.598_600delinsCCG:p.T200P	Benign
	13:32326580:ACA:CCT	BRCA2	BRCA2:NM_000059:exon7:c.598_600delinsCCT:p.T200P	Benign
	13:32326580:ACA:CGC	BRCA2	BRCA2:NM_000059:exon7:c.598_600delinsCGC:p.T200R	Benign
	13:32326580:ACA:CGG	BRCA2	BRCA2:NM_000059:exon7:c.598_600delinsCGG:p.T200R	Benign
	13:32326580:ACA:CGT	BRCA2	BRCA2:NM_000059:exon7:c.598_600delinsCGT:p.T200R	Benign
	13:32326580:ACA:GCC	BRCA2	BRCA2:NM_000059:exon7:c.598_600delinsGCC:p.T200A	Benign
	13:32326580:ACA:GCG	BRCA2	BRCA2:NM_000059:exon7:c.598_600delinsGCG:p.T200A	Benign
	13:32326580:ACA:GCT	BRCA2	BRCA2:NM_000059:exon7:c.598_600delinsGCT:p.T200A	Benign
	13:32326580:ACA:TCC	BRCA2	BRCA2:NM_000059:exon7:c.598_600delinsTCC:p.T200S	Benign
	13:32326580:ACA:TCG	BRCA2	BRCA2:NM_000059:exon7:c.598_600delinsTCG:p.T200S	Benign
	13:32326580:ACA:TCT	BRCA2	BRCA2:NM_000059:exon7:c.598_600delinsTCT:p.T200S	Benign
	13:32326580:AC:CG	BRCA2	BRCA2:NM_000059:exon7:c.598_599delinsCG:p.T200R	Benign
	13:32326580:A:G	BRCA2	BRCA2:NM_000059:exon7:c.A598G:p.T200A	Benign	Uncertain_significance
	13:32326580:A:T	BRCA2	BRCA2:NM_000059:exon7:c.A598T:p.T200S	Benign
	13:32326581:C:A	BRCA2	BRCA2:NM_000059:exon7:c.C599A:p.T200K	Pathogenic
	13:32326581:CA:AG	BRCA2	BRCA2:NM_000059:exon7:c.599_600delinsAG:p.T200K	Benign
	13:32326581:CA:GC	BRCA2	BRCA2:NM_000059:exon7:c.599_600delinsGC:p.T200S	Benign
	13:32326581:CA:GG	BRCA2	BRCA2:NM_000059:exon7:c.599_600delinsGG:p.T200R	Benign
	13:32326581:CA:GT	BRCA2	BRCA2:NM_000059:exon7:c.599_600delinsGT:p.T200S	Benign
	13:32326581:CA:TC	BRCA2	BRCA2:NM_000059:exon7:c.599_600delinsTC:p.T200I	Benign
	13:32326581:CA:TT	BRCA2	BRCA2:NM_000059:exon7:c.599_600delinsTT:p.T200I	Benign
	13:32326581:C:CA	BRCA2	BRCA2:NM_000059:exon7:c.600dupA:p.P201Tfs*5	Pathogenic
	13:32326581:C:G	BRCA2	BRCA2:NM_000059:exon7:c.C599G:p.T200R	Pathogenic
	13:32326581:C:T	BRCA2	BRCA2:NM_000059:exon7:c.C599T:p.T200I	Benign	Conflicting_interpretations_of_pathogenicity
	13:32326582:A:AC	BRCA2	BRCA2:NM_000059:exon7:c.601dupC:p.P202Tfs*4	Pathogenic
	13:32326582:ACC:A	BRCA2	BRCA2:NM_000059:exon7:c.601_602del:p.P201Tfs*4	Pathogenic
	13:32326582:ACCACCCAC:A	BRCA2	BRCA2:NM_000059:exon7:c.601_608del:p.P202*	Pathogenic
	13:32326582:A:T	BRCA2	BRCA2:NM_000059:exon7:c.A600T:p.T200T	Benign
	13:32326583:C:A	BRCA2	BRCA2:NM_000059:exon7:c.C601A:p.P201T	Benign
	13:32326583:CCA:ACC	BRCA2	BRCA2:NM_000059:exon7:c.601_603delinsACC:p.P201T	Benign
	13:32326583:CCA:ACG	BRCA2	BRCA2:NM_000059:exon7:c.601_603delinsACG:p.P201T	Benign
	13:32326583:CCA:ACT	BRCA2	BRCA2:NM_000059:exon7:c.601_603delinsACT:p.P201T	Benign
	13:32326583:CCA:AGC	BRCA2	BRCA2:NM_000059:exon7:c.601_603delinsAGC:p.P201S	Benign
	13:32326583:CCA:AGG	BRCA2	BRCA2:NM_000059:exon7:c.601_603delinsAGG:p.P201R	Benign
	13:32326583:CCA:AGT	BRCA2	BRCA2:NM_000059:exon7:c.601_603delinsAGT:p.P201S	Benign
	13:32326583:CC:AG	BRCA2	BRCA2:NM_000059:exon7:c.601_602delinsAG:p.P201R	Benign
	13:32326583:CCA:GCC	BRCA2	BRCA2:NM_000059:exon7:c.601_603delinsGCC:p.P201A	Benign
	13:32326583:CCA:GCG	BRCA2	BRCA2:NM_000059:exon7:c.601_603delinsGCG:p.P201A	Benign
	13:32326583:CCA:GCT	BRCA2	BRCA2:NM_000059:exon7:c.601_603delinsGCT:p.P201A	Benign
	13:32326583:CCA:TCC	BRCA2	BRCA2:NM_000059:exon7:c.601_603delinsTCC:p.P201S	Benign
	13:32326583:CCA:TCG	BRCA2	BRCA2:NM_000059:exon7:c.601_603delinsTCG:p.P201S	Benign
	13:32326583:CCA:TCT	BRCA2	BRCA2:NM_000059:exon7:c.601_603delinsTCT:p.P201S	Benign
	13:32326583:CCA:TTG	BRCA2	BRCA2:NM_000059:exon7:c.601_603delinsTTG:p.P201L	Benign
	13:32326583:CC:TT	BRCA2	BRCA2:NM_000059:exon7:c.601_602delinsTT:p.P201L	Benign
	13:32326583:C:G	BRCA2	BRCA2:NM_000059:exon7:c.C601G:p.P201A	Benign	Uncertain_significance
	13:32326583:C:T	BRCA2	BRCA2:NM_000059:exon7:c.C601T:p.P201S	Benign	Uncertain_significance
	13:32326584:C:A	BRCA2	BRCA2:NM_000059:exon7:c.C602A:p.P201Q	Benign
	13:32326584:CA:AG	BRCA2	BRCA2:NM_000059:exon7:c.602_603delinsAG:p.P201Q	Benign
	13:32326584:CA:GC	BRCA2	BRCA2:NM_000059:exon7:c.602_603delinsGC:p.P201R	Benign
	13:32326584:CA:GG	BRCA2	BRCA2:NM_000059:exon7:c.602_603delinsGG:p.P201R	Benign
	13:32326584:CA:GT	BRCA2	BRCA2:NM_000059:exon7:c.602_603delinsGT:p.P201R	Benign
	13:32326584:CA:TC	BRCA2	BRCA2:NM_000059:exon7:c.602_603delinsTC:p.P201L	Benign
	13:32326584:CA:TG	BRCA2	BRCA2:NM_000059:exon7:c.602_603delinsTG:p.P201L	Benign
	13:32326584:CA:TT	BRCA2	BRCA2:NM_000059:exon7:c.602_603delinsTT:p.P201L	Benign
	13:32326584:C:CA	BRCA2	BRCA2:NM_000059:exon7:c.603dupA:p.P202Tfs*4	Pathogenic
	13:32326584:C:G	BRCA2	BRCA2:NM_000059:exon7:c.C602G:p.P201R	Pathogenic	not_provided
	13:32326584:C:T	BRCA2	BRCA2:NM_000059:exon7:c.C602T:p.P201L	Pathogenic	Uncertain_significance
	13:32326585:A:AC	BRCA2	BRCA2:NM_000059:exon7:c.604dupC:p.T203Hfs*3	Pathogenic
	13:32326586:C:A	BRCA2	BRCA2:NM_000059:exon7:c.C604A:p.P202T	Benign
	13:32326586:CC:AG	BRCA2	BRCA2:NM_000059:exon7:c.604_605delinsAG:p.P202S	Benign
	13:32326586:CCC:ACA	BRCA2	BRCA2:NM_000059:exon7:c.604_606delinsACA:p.P202T	Benign
	13:32326586:CCC:ACG	BRCA2	BRCA2:NM_000059:exon7:c.604_606delinsACG:p.P202T	Benign
	13:32326586:CCC:ACT	BRCA2	BRCA2:NM_000059:exon7:c.604_606delinsACT:p.P202T	Benign
	13:32326586:CCC:AGA	BRCA2	BRCA2:NM_000059:exon7:c.604_606delinsAGA:p.P202R	Benign
	13:32326586:CCC:AGG	BRCA2	BRCA2:NM_000059:exon7:c.604_606delinsAGG:p.P202R	Benign
	13:32326586:CCC:AGT	BRCA2	BRCA2:NM_000059:exon7:c.604_606delinsAGT:p.P202S	Benign
	13:32326586:CCC:GCA	BRCA2	BRCA2:NM_000059:exon7:c.604_606delinsGCA:p.P202A	Benign
	13:32326586:CCC:GCG	BRCA2	BRCA2:NM_000059:exon7:c.604_606delinsGCG:p.P202A	Benign
	13:32326586:CCC:GCT	BRCA2	BRCA2:NM_000059:exon7:c.604_606delinsGCT:p.P202A	Benign
	13:32326586:CCC:TAA	BRCA2	BRCA2:NM_000059:exon7:c.604_606delinsTAA:p.P202_I3418del	Pathogenic
	13:32326586:CCC:TAG	BRCA2	BRCA2:NM_000059:exon7:c.604_606delinsTAG:p.P202_I3418del	Pathogenic
	13:32326586:CCC:TCA	BRCA2	BRCA2:NM_000059:exon7:c.604_606delinsTCA:p.P202S	Benign
	13:32326586:CCC:TCG	BRCA2	BRCA2:NM_000059:exon7:c.604_606delinsTCG:p.P202S	Benign
	13:32326586:CCC:TCT	BRCA2	BRCA2:NM_000059:exon7:c.604_606delinsTCT:p.P202S	Benign
	13:32326586:CCC:TGA	BRCA2	BRCA2:NM_000059:exon7:c.604_606delinsTGA:p.P202_I3418del	Pathogenic
	13:32326586:CCC:TTA	BRCA2	BRCA2:NM_000059:exon7:c.604_606delinsTTA:p.P202L	Benign
	13:32326586:CCC:TTG	BRCA2	BRCA2:NM_000059:exon7:c.604_606delinsTTG:p.P202L	Benign
	13:32326586:C:G	BRCA2	BRCA2:NM_000059:exon7:c.C604G:p.P202A	Benign	Uncertain_significance
	13:32326586:C:T	BRCA2	BRCA2:NM_000059:exon7:c.C604T:p.P202S	Benign	Uncertain_significance
	13:32326587:C:A	BRCA2	BRCA2:NM_000059:exon7:c.C605A:p.P202H	Benign
	13:32326587:C:CA	BRCA2	BRCA2:NM_000059:exon7:c.605_606insA:p.T203Hfs*3	Pathogenic
	13:32326587:CCA:C	BRCA2	BRCA2:NM_000059:exon7:c.606_607del:p.T203Pfs*2	Pathogenic
	13:32326587:CC:AT	BRCA2	BRCA2:NM_000059:exon7:c.605_606delinsAT:p.P202H	Benign
	13:32326587:CC:GA	BRCA2	BRCA2:NM_000059:exon7:c.605_606delinsGA:p.P202R	Benign
	13:32326587:CC:GG	BRCA2	BRCA2:NM_000059:exon7:c.605_606delinsGG:p.P202R	Benign
	13:32326587:CC:GT	BRCA2	BRCA2:NM_000059:exon7:c.605_606delinsGT:p.P202R	Benign
	13:32326587:CC:TA	BRCA2	BRCA2:NM_000059:exon7:c.605_606delinsTA:p.P202L	Benign
	13:32326587:CC:TG	BRCA2	BRCA2:NM_000059:exon7:c.605_606delinsTG:p.P202L	Benign
	13:32326587:CC:TT	BRCA2	BRCA2:NM_000059:exon7:c.605_606delinsTT:p.P202L	Benign
	13:32326587:C:G	BRCA2	BRCA2:NM_000059:exon7:c.C605G:p.P202R	Benign	Uncertain_significance
	13:32326587:C:T	BRCA2	BRCA2:NM_000059:exon7:c.C605T:p.P202L	Pathogenic	Uncertain_significance
	13:32326588:C:A	BRCA2	BRCA2:NM_000059:exon7:c.C606A:p.P202P	Benign
	13:32326589:A:AC	BRCA2	BRCA2:NM_000059:exon7:c.608dupC:p.L204Pfs*2	Pathogenic	Pathogenic/Likely_pathogenic
	13:32326589:A:C	BRCA2	BRCA2:NM_000059:exon7:c.A607C:p.T203P	Benign
	13:32326589:ACC:CCA	BRCA2	BRCA2:NM_000059:exon7:c.607_609delinsCCA:p.T203P	Benign
	13:32326589:ACC:CCG	BRCA2	BRCA2:NM_000059:exon7:c.607_609delinsCCG:p.T203P	Benign
	13:32326589:ACC:CCT	BRCA2	BRCA2:NM_000059:exon7:c.607_609delinsCCT:p.T203P	Benign
	13:32326589:ACC:CGA	BRCA2	BRCA2:NM_000059:exon7:c.607_609delinsCGA:p.T203R	Benign
	13:32326589:ACC:CGG	BRCA2	BRCA2:NM_000059:exon7:c.607_609delinsCGG:p.T203R	Benign
	13:32326589:ACC:CGT	BRCA2	BRCA2:NM_000059:exon7:c.607_609delinsCGT:p.T203R	Benign
	13:32326589:AC:CG	BRCA2	BRCA2:NM_000059:exon7:c.607_608delinsCG:p.T203R	Benign
	13:32326589:ACC:GCA	BRCA2	BRCA2:NM_000059:exon7:c.607_609delinsGCA:p.T203A	Benign
	13:32326589:ACC:GCG	BRCA2	BRCA2:NM_000059:exon7:c.607_609delinsGCG:p.T203A	Benign
	13:32326589:ACC:GCT	BRCA2	BRCA2:NM_000059:exon7:c.607_609delinsGCT:p.T203A	Benign
	13:32326589:ACC:TAT	BRCA2	BRCA2:NM_000059:exon7:c.607_609delinsTAT:p.T203Y	Benign
	13:32326589:ACC:TCA	BRCA2	BRCA2:NM_000059:exon7:c.607_609delinsTCA:p.T203S	Benign
	13:32326589:ACC:TCG	BRCA2	BRCA2:NM_000059:exon7:c.607_609delinsTCG:p.T203S	Benign
	13:32326589:ACC:TCT	BRCA2	BRCA2:NM_000059:exon7:c.607_609delinsTCT:p.T203S	Benign
	13:32326589:ACC:TTT	BRCA2	BRCA2:NM_000059:exon7:c.607_609delinsTTT:p.T203F	Benign
	13:32326589:AC:TA	BRCA2	BRCA2:NM_000059:exon7:c.607_608delinsTA:p.T203Y	Benign
	13:32326589:AC:TT	BRCA2	BRCA2:NM_000059:exon7:c.607_608delinsTT:p.T203F	Benign
	13:32326589:A:G	BRCA2	BRCA2:NM_000059:exon7:c.A607G:p.T203A	Benign
	13:32326589:A:T	BRCA2	BRCA2:NM_000059:exon7:c.A607T:p.T203S	Benign	Uncertain_significance
	13:32326590:C:A	BRCA2	BRCA2:NM_000059:exon7:c.C608A:p.T203N	Benign	Conflicting_interpretations_of_pathogenicity
	13:32326590:CC:AA	BRCA2	BRCA2:NM_000059:exon7:c.608_609delinsAA:p.T203K	Benign
	13:32326590:CC:AG	BRCA2	BRCA2:NM_000059:exon7:c.608_609delinsAG:p.T203K	Benign
	13:32326590:CC:AT	BRCA2	BRCA2:NM_000059:exon7:c.608_609delinsAT:p.T203N	Benign
	13:32326590:CC:GA	BRCA2	BRCA2:NM_000059:exon7:c.608_609delinsGA:p.T203R	Benign
	13:32326590:CC:GG	BRCA2	BRCA2:NM_000059:exon7:c.608_609delinsGG:p.T203R	Benign
	13:32326590:CC:GT	BRCA2	BRCA2:NM_000059:exon7:c.608_609delinsGT:p.T203S	Benign
	13:32326590:CC:TA	BRCA2	BRCA2:NM_000059:exon7:c.608_609delinsTA:p.T203I	Benign
	13:32326590:CC:TT	BRCA2	BRCA2:NM_000059:exon7:c.608_609delinsTT:p.T203I	Benign
	13:32326590:C:G	BRCA2	BRCA2:NM_000059:exon7:c.C608G:p.T203S	Benign
	13:32326590:C:T	BRCA2	BRCA2:NM_000059:exon7:c.C608T:p.T203I	Benign
	13:32326591:C:A	BRCA2	BRCA2:NM_000059:exon7:c.C609A:p.T203T	Benign
	13:32326591:C:CCTTA	BRCA2	BRCA2:NM_000059:exon7:c.609_610insCTTA:p.S205Tfs*2	Pathogenic	Pathogenic
	13:32326591:CCT:C	BRCA2	BRCA2:NM_000059:exon7:c.610_611del:p.L204*	Pathogenic
	13:32326592:C:A	BRCA2	BRCA2:NM_000059:exon7:c.C610A:p.L204I	Benign
	13:32326592:C:G	BRCA2	BRCA2:NM_000059:exon7:c.C610G:p.L204V	Benign
	13:32326592:C:T	BRCA2	BRCA2:NM_000059:exon7:c.C610T:p.L204F	Benign
	13:32326592:CTT:AGA	BRCA2	BRCA2:NM_000059:exon7:c.610_612delinsAGA:p.L204R	Benign
	13:32326592:CTT:AGG	BRCA2	BRCA2:NM_000059:exon7:c.610_612delinsAGG:p.L204R	Benign
	13:32326592:CTT:ATA	BRCA2	BRCA2:NM_000059:exon7:c.610_612delinsATA:p.L204I	Benign
	13:32326592:CTT:ATC	BRCA2	BRCA2:NM_000059:exon7:c.610_612delinsATC:p.L204I	Benign
	13:32326592:CTT:GTA	BRCA2	BRCA2:NM_000059:exon7:c.610_612delinsGTA:p.L204V	Benign
	13:32326592:CTT:GTC	BRCA2	BRCA2:NM_000059:exon7:c.610_612delinsGTC:p.L204V	Benign
	13:32326592:CTT:GTG	BRCA2	BRCA2:NM_000059:exon7:c.610_612delinsGTG:p.L204V	Benign
	13:32326592:CTT:TTA	BRCA2	BRCA2:NM_000059:exon7:c.610_612delinsTTA:p.L204L	Benign
	13:32326592:CTT:TTC	BRCA2	BRCA2:NM_000059:exon7:c.610_612delinsTTC:p.L204F	Benign
	13:32326592:CTT:TTG	BRCA2	BRCA2:NM_000059:exon7:c.610_612delinsTTG:p.L204L	Benign
	13:32326593:T:A	BRCA2	BRCA2:NM_000059:exon7:c.T611A:p.L204H	Pathogenic
	13:32326593:T:C	BRCA2	BRCA2:NM_000059:exon7:c.T611C:p.L204P	Pathogenic	Uncertain_significance
	13:32326593:T:G	BRCA2	BRCA2:NM_000059:exon7:c.T611G:p.L204R	Pathogenic
	13:32326593:TT:AC	BRCA2	BRCA2:NM_000059:exon7:c.611_612delinsAC:p.L204H	Benign
	13:32326593:TTA:T	BRCA2	BRCA2:NM_000059:exon7:c.612_613del:p.S205Ffs*9	Pathogenic
	13:32326593:TT:CA	BRCA2	BRCA2:NM_000059:exon7:c.611_612delinsCA:p.L204P	Benign
	13:32326593:TT:CC	BRCA2	BRCA2:NM_000059:exon7:c.611_612delinsCC:p.L204P	Benign
	13:32326593:TT:CG	BRCA2	BRCA2:NM_000059:exon7:c.611_612delinsCG:p.L204P	Benign
	13:32326593:TT:GA	BRCA2	BRCA2:NM_000059:exon7:c.611_612delinsGA:p.L204R	Benign
	13:32326593:TT:GC	BRCA2	BRCA2:NM_000059:exon7:c.611_612delinsGC:p.L204R	Benign
	13:32326593:TT:GG	BRCA2	BRCA2:NM_000059:exon7:c.611_612delinsGG:p.L204R	Benign
	13:32326594:T:A	BRCA2	BRCA2:NM_000059:exon7:c.T612A:p.L204L	Benign
	13:32326594:TAG:T	BRCA2	BRCA2:NM_000059:exon7:c.613_614del:p.S205Ffs*9	Pathogenic	Pathogenic
	13:32326594:T:C	BRCA2	BRCA2:NM_000059:exon7:c.T612C:p.L204L	Benign
	13:32326594:T:G	BRCA2	BRCA2:NM_000059:exon7:c.T612G:p.L204L	Benign
	13:32326594:T:TAG	BRCA2	BRCA2:NM_000059:exon7:c.612_613insAG:p.S205Rfs*7	Pathogenic
	13:32326594:T:TTGAG	BRCA2	BRCA2:NM_000059:exon7:c.612_613insTGAG:p.S205*	Pathogenic	Pathogenic
	13:32326595:A:AT	BRCA2	BRCA2:NM_000059:exon7:c.613_614insT:p.S205Mfs*10	Pathogenic
	13:32326595:A:ATGAG	BRCA2	BRCA2:NM_000059:exon7:c.613_614insTGAG:p.S205Mfs*11	Pathogenic	Pathogenic
	13:32326595:A:C	BRCA2	BRCA2:NM_000059:exon7:c.A613C:p.S205R	Benign
	13:32326595:A:G	BRCA2	BRCA2:NM_000059:exon7:c.A613G:p.S205G	Benign
	13:32326595:AG:CT	BRCA2	BRCA2:NM_000059:exon7:c.613_614delinsCT:p.S205L	Benign
	13:32326595:AG:TA	BRCA2	BRCA2:NM_000059:exon7:c.613_614delinsTA:p.S205Y	Benign
	13:32326595:AGT:A	BRCA2	BRCA2:NM_000059:exon7:c.614_615del:p.S205Ifs*9	Pathogenic
	13:32326595:AG:TC	BRCA2	BRCA2:NM_000059:exon7:c.613_614delinsTC:p.S205S	Benign
	13:32326595:AGT:CGA	BRCA2	BRCA2:NM_000059:exon7:c.613_615delinsCGA:p.S205R	Benign
	13:32326595:AGT:CGC	BRCA2	BRCA2:NM_000059:exon7:c.613_615delinsCGC:p.S205R	Benign
	13:32326595:AGT:CGG	BRCA2	BRCA2:NM_000059:exon7:c.613_615delinsCGG:p.S205R	Benign
	13:32326595:AGT:CTA	BRCA2	BRCA2:NM_000059:exon7:c.613_615delinsCTA:p.S205L	Benign
	13:32326595:AGT:CTC	BRCA2	BRCA2:NM_000059:exon7:c.613_615delinsCTC:p.S205L	Benign
	13:32326595:AGT:CTG	BRCA2	BRCA2:NM_000059:exon7:c.613_615delinsCTG:p.S205L	Benign
	13:32326595:AGT:GGA	BRCA2	BRCA2:NM_000059:exon7:c.613_615delinsGGA:p.S205G	Benign
	13:32326595:AGT:GGC	BRCA2	BRCA2:NM_000059:exon7:c.613_615delinsGGC:p.S205G	Benign
	13:32326595:AGT:GGG	BRCA2	BRCA2:NM_000059:exon7:c.613_615delinsGGG:p.S205G	Benign
	13:32326595:AG:TT	BRCA2	BRCA2:NM_000059:exon7:c.613_614delinsTT:p.S205F	Benign
	13:32326595:AGT:TAA	BRCA2	BRCA2:NM_000059:exon7:c.613_615delinsTAA:p.S205_I3418del	Pathogenic
	13:32326595:AGT:TAC	BRCA2	BRCA2:NM_000059:exon7:c.613_615delinsTAC:p.S205Y	Benign
	13:32326595:AGT:TAG	BRCA2	BRCA2:NM_000059:exon7:c.613_615delinsTAG:p.S205_I3418del	Pathogenic
	13:32326595:AGT:TCA	BRCA2	BRCA2:NM_000059:exon7:c.613_615delinsTCA:p.S205S	Benign
	13:32326595:AGT:TCC	BRCA2	BRCA2:NM_000059:exon7:c.613_615delinsTCC:p.S205S	Benign
	13:32326595:AGT:TCG	BRCA2	BRCA2:NM_000059:exon7:c.613_615delinsTCG:p.S205S	Benign
	13:32326595:AGT:TGA	BRCA2	BRCA2:NM_000059:exon7:c.613_615delinsTGA:p.S205_I3418del	Pathogenic
	13:32326595:AGT:TGC	BRCA2	BRCA2:NM_000059:exon7:c.613_615delinsTGC:p.S205C	Benign
	13:32326595:AGT:TGG	BRCA2	BRCA2:NM_000059:exon7:c.613_615delinsTGG:p.S205W	Benign
	13:32326595:AGT:TTA	BRCA2	BRCA2:NM_000059:exon7:c.613_615delinsTTA:p.S205L	Benign
	13:32326595:AGT:TTC	BRCA2	BRCA2:NM_000059:exon7:c.613_615delinsTTC:p.S205F	Benign
	13:32326595:AGT:TTG	BRCA2	BRCA2:NM_000059:exon7:c.613_615delinsTTG:p.S205L	Benign
	13:32326595:A:T	BRCA2	BRCA2:NM_000059:exon7:c.A613T:p.S205C	Benign
	13:32326596:G:A	BRCA2	BRCA2:NM_000059:exon7:c.G614A:p.S205N	Benign
	13:32326596:G:C	BRCA2	BRCA2:NM_000059:exon7:c.G614C:p.S205T	Benign
	13:32326596:G:T	BRCA2	BRCA2:NM_000059:exon7:c.G614T:p.S205I	Benign
	13:32326596:GT:AC	BRCA2	BRCA2:NM_000059:exon7:c.614_615delinsAC:p.S205N	Benign
	13:32326596:GT:CA	BRCA2	BRCA2:NM_000059:exon7:c.614_615delinsCA:p.S205T	Benign
	13:32326596:GT:CC	BRCA2	BRCA2:NM_000059:exon7:c.614_615delinsCC:p.S205T	Benign
	13:32326596:GT:CG	BRCA2	BRCA2:NM_000059:exon7:c.614_615delinsCG:p.S205T	Benign
	13:32326596:GT:TA	BRCA2	BRCA2:NM_000059:exon7:c.614_615delinsTA:p.S205I	Benign
	13:32326596:GT:TC	BRCA2	BRCA2:NM_000059:exon7:c.614_615delinsTC:p.S205I	Benign
	13:32326596:GTTCT:G	BRCA2	BRCA2:NM_000059:exon7:c.615_618del:p.S205Rfs*5	Pathogenic
	13:32326597:T:A	BRCA2	BRCA2:NM_000059:exon7:c.T615A:p.S205R	Benign
	13:32326597:T:C	BRCA2	BRCA2:NM_000059:exon7:c.T615C:p.S205S	Benign
	13:32326597:T:G	BRCA2	BRCA2:NM_000059:exon7:c.T615G:p.S205R	Benign
	13:32326597:T:TTCTACTG	BRCA2	BRCA2:NM_000059:exon7:c.615_616insTCTACTG:p.L209Yfs*8	Pathogenic
	13:32326598:T:A	BRCA2	BRCA2:NM_000059:exon7:c.T616A:p.S206T	Benign
	13:32326598:T:C	BRCA2	BRCA2:NM_000059:exon7:c.T616C:p.S206P	Benign
	13:32326598:TC:CT	BRCA2	BRCA2:NM_000059:exon7:c.616_617delinsCT:p.S206L	Benign
	13:32326598:TCT:ACA	BRCA2	BRCA2:NM_000059:exon7:c.616_618delinsACA:p.S206T	Benign
	13:32326598:TCT:ACC	BRCA2	BRCA2:NM_000059:exon7:c.616_618delinsACC:p.S206T	Benign
	13:32326598:TCT:ACG	BRCA2	BRCA2:NM_000059:exon7:c.616_618delinsACG:p.S206T	Benign
	13:32326598:TCT:CCA	BRCA2	BRCA2:NM_000059:exon7:c.616_618delinsCCA:p.S206P	Benign
	13:32326598:TCT:CCC	BRCA2	BRCA2:NM_000059:exon7:c.616_618delinsCCC:p.S206P	Benign
	13:32326598:TCT:CCG	BRCA2	BRCA2:NM_000059:exon7:c.616_618delinsCCG:p.S206P	Benign
	13:32326598:TCT:CTA	BRCA2	BRCA2:NM_000059:exon7:c.616_618delinsCTA:p.S206L	Benign
	13:32326598:TCT:CTC	BRCA2	BRCA2:NM_000059:exon7:c.616_618delinsCTC:p.S206L	Benign
	13:32326598:TCT:CTG	BRCA2	BRCA2:NM_000059:exon7:c.616_618delinsCTG:p.S206L	Benign
	13:32326598:TCT:GCA	BRCA2	BRCA2:NM_000059:exon7:c.616_618delinsGCA:p.S206A	Benign
	13:32326598:TCT:GCC	BRCA2	BRCA2:NM_000059:exon7:c.616_618delinsGCC:p.S206A	Benign
	13:32326598:TCT:GCG	BRCA2	BRCA2:NM_000059:exon7:c.616_618delinsGCG:p.S206A	Benign
	13:32326598:T:G	BRCA2	BRCA2:NM_000059:exon7:c.T616G:p.S206A	Benign
	13:32326599:C:A	BRCA2	BRCA2:NM_000059:exon7:c.C617A:p.S206Y	Pathogenic	Uncertain_significance
	13:32326599:C:G	BRCA2	BRCA2:NM_000059:exon7:c.C617G:p.S206C	Benign	not_provided
	13:32326599:C:T	BRCA2	BRCA2:NM_000059:exon7:c.C617T:p.S206F	Benign	Uncertain_significance
	13:32326599:CT:AA	BRCA2	BRCA2:NM_000059:exon7:c.617_618delinsAA:p.S206_I3418del	Pathogenic
	13:32326599:CT:AC	BRCA2	BRCA2:NM_000059:exon7:c.617_618delinsAC:p.S206Y	Benign
	13:32326599:CTA:C	BRCA2	BRCA2:NM_000059:exon7:c.618_619del:p.T207Cfs*7	Pathogenic
	13:32326599:CT:AG	BRCA2	BRCA2:NM_000059:exon7:c.617_618delinsAG:p.S206_I3418del	Pathogenic
	13:32326599:CT:GA	BRCA2	BRCA2:NM_000059:exon7:c.617_618delinsGA:p.S206_I3418del	Pathogenic
	13:32326599:CT:GC	BRCA2	BRCA2:NM_000059:exon7:c.617_618delinsGC:p.S206C	Benign
	13:32326599:CT:TA	BRCA2	BRCA2:NM_000059:exon7:c.617_618delinsTA:p.S206L	Benign
	13:32326599:CT:TC	BRCA2	BRCA2:NM_000059:exon7:c.617_618delinsTC:p.S206F	Benign
	13:32326599:CT:TG	BRCA2	BRCA2:NM_000059:exon7:c.617_618delinsTG:p.S206L	Benign
	13:32326601:A:C	BRCA2	BRCA2:NM_000059:exon7:c.A619C:p.T207P	Pathogenic
	13:32326601:AC:GA	BRCA2	BRCA2:NM_000059:exon7:c.619_620delinsGA:p.T207D	Benign
	13:32326601:ACT:CCA	BRCA2	BRCA2:NM_000059:exon7:c.619_621delinsCCA:p.T207P	Benign
	13:32326601:ACT:CCC	BRCA2	BRCA2:NM_000059:exon7:c.619_621delinsCCC:p.T207P	Benign
	13:32326601:ACT:CCG	BRCA2	BRCA2:NM_000059:exon7:c.619_621delinsCCG:p.T207P	Benign
	13:32326601:ACT:GAC	BRCA2	BRCA2:NM_000059:exon7:c.619_621delinsGAC:p.T207D	Benign
	13:32326601:ACT:GCA	BRCA2	BRCA2:NM_000059:exon7:c.619_621delinsGCA:p.T207A	Benign
	13:32326601:ACT:GCC	BRCA2	BRCA2:NM_000059:exon7:c.619_621delinsGCC:p.T207A	Benign
	13:32326601:ACT:GCG	BRCA2	BRCA2:NM_000059:exon7:c.619_621delinsGCG:p.T207A	Benign
	13:32326601:ACT:TCA	BRCA2	BRCA2:NM_000059:exon7:c.619_621delinsTCA:p.T207S	Benign
	13:32326601:ACT:TCC	BRCA2	BRCA2:NM_000059:exon7:c.619_621delinsTCC:p.T207S	Benign
	13:32326601:ACT:TCG	BRCA2	BRCA2:NM_000059:exon7:c.619_621delinsTCG:p.T207S	Benign
	13:32326601:A:G	BRCA2	BRCA2:NM_000059:exon7:c.A619G:p.T207A	Benign	Uncertain_significance
	13:32326601:A:T	BRCA2	BRCA2:NM_000059:exon7:c.A619T:p.T207S	Benign
	13:32326602:C:A	BRCA2	BRCA2:NM_000059:exon7:c.C620A:p.T207N	Pathogenic
	13:32326602:C:CT	BRCA2	BRCA2:NM_000059:exon7:c.621dupT:p.V208Cfs*7	Pathogenic
	13:32326602:C:G	BRCA2	BRCA2:NM_000059:exon7:c.C620G:p.T207S	Benign
	13:32326602:C:T	BRCA2	BRCA2:NM_000059:exon7:c.C620T:p.T207I	Benign	Uncertain_significance
	13:32326602:CT:AA	BRCA2	BRCA2:NM_000059:exon7:c.620_621delinsAA:p.T207K	Benign
	13:32326602:CT:AC	BRCA2	BRCA2:NM_000059:exon7:c.620_621delinsAC:p.T207N	Benign
	13:32326602:CT:AG	BRCA2	BRCA2:NM_000059:exon7:c.620_621delinsAG:p.T207K	Benign
	13:32326602:CT:GC	BRCA2	BRCA2:NM_000059:exon7:c.620_621delinsGC:p.T207S	Benign
	13:32326602:CTG:C	BRCA2	BRCA2:NM_000059:exon7:c.621_622del:p.V208Afs*6	Pathogenic
	13:32326602:CT:TA	BRCA2	BRCA2:NM_000059:exon7:c.620_621delinsTA:p.T207I	Benign
	13:32326602:CT:TC	BRCA2	BRCA2:NM_000059:exon7:c.620_621delinsTC:p.T207I	Benign
	13:32326603:T:A	BRCA2	BRCA2:NM_000059:exon7:c.T621A:p.T207T	Benign
	13:32326603:T:C	BRCA2	BRCA2:NM_000059:exon7:c.T621C:p.T207T	Benign
	13:32326603:T:G	BRCA2	BRCA2:NM_000059:exon7:c.T621G:p.T207T	Benign
	13:32326604:G:A	BRCA2	BRCA2:NM_000059:exon7:c.G622A:p.V208M	Benign
	13:32326604:G:C	BRCA2	BRCA2:NM_000059:exon7:c.G622C:p.V208L	Benign	Uncertain_significance
	13:32326604:G:T	BRCA2	BRCA2:NM_000059:exon7:c.G622T:p.V208L	Benign
	13:32326604:GTG:ATA	BRCA2	BRCA2:NM_000059:exon7:c.622_624delinsATA:p.V208I	Benign
	13:32326604:GTG:ATC	BRCA2	BRCA2:NM_000059:exon7:c.622_624delinsATC:p.V208I	Benign
	13:32326604:GTG:ATT	BRCA2	BRCA2:NM_000059:exon7:c.622_624delinsATT:p.V208I	Benign
	13:32326604:GTG:CTA	BRCA2	BRCA2:NM_000059:exon7:c.622_624delinsCTA:p.V208L	Benign
	13:32326604:GTG:CTC	BRCA2	BRCA2:NM_000059:exon7:c.622_624delinsCTC:p.V208L	Benign
	13:32326604:GTG:CTT	BRCA2	BRCA2:NM_000059:exon7:c.622_624delinsCTT:p.V208L	Benign
	13:32326604:GTG:TTA	BRCA2	BRCA2:NM_000059:exon7:c.622_624delinsTTA:p.V208L	Benign
	13:32326605:T:A	BRCA2	BRCA2:NM_000059:exon7:c.T623A:p.V208E	Pathogenic
	13:32326605:T:C	BRCA2	BRCA2:NM_000059:exon7:c.T623C:p.V208A	Benign
	13:32326605:T:G	BRCA2	BRCA2:NM_000059:exon7:c.T623G:p.V208G	Benign	Conflicting_interpretations_of_pathogenicity
	13:32326605:TG:AA	BRCA2	BRCA2:NM_000059:exon7:c.623_624delinsAA:p.V208E	Benign
	13:32326605:TG:CA	BRCA2	BRCA2:NM_000059:exon7:c.623_624delinsCA:p.V208A	Benign
	13:32326605:TG:CC	BRCA2	BRCA2:NM_000059:exon7:c.623_624delinsCC:p.V208A	Benign
	13:32326605:TG:CT	BRCA2	BRCA2:NM_000059:exon7:c.623_624delinsCT:p.V208A	Benign
	13:32326605:TG:GA	BRCA2	BRCA2:NM_000059:exon7:c.623_624delinsGA:p.V208G	Benign
	13:32326605:TG:GC	BRCA2	BRCA2:NM_000059:exon7:c.623_624delinsGC:p.V208G	Benign
	13:32326605:TG:GT	BRCA2	BRCA2:NM_000059:exon7:c.623_624delinsGT:p.V208G	Benign
	13:32326606:G:C	BRCA2	BRCA2:NM_000059:exon7:c.G624C:p.V208V	Benign
	13:32326606:GCT:G	BRCA2	BRCA2:NM_000059:exon7:c.625_626del:p.L209Hfs*5	Pathogenic
	13:32326606:G:T	BRCA2	BRCA2:NM_000059:exon7:c.G624T:p.V208V	Benign
	13:32326607:C:A	BRCA2	BRCA2:NM_000059:exon7:c.C625A:p.L209I	Benign
	13:32326607:C:G	BRCA2	BRCA2:NM_000059:exon7:c.C625G:p.L209V	Benign	Uncertain_significance
	13:32326607:C:T	BRCA2	BRCA2:NM_000059:exon7:c.C625T:p.L209F	Benign
	13:32326607:CTC:AGA	BRCA2	BRCA2:NM_000059:exon7:c.625_627delinsAGA:p.L209R	Benign
	13:32326607:CTC:AGG	BRCA2	BRCA2:NM_000059:exon7:c.625_627delinsAGG:p.L209R	Benign
	13:32326607:CTC:ATA	BRCA2	BRCA2:NM_000059:exon7:c.625_627delinsATA:p.L209I	Benign
	13:32326607:CTC:ATT	BRCA2	BRCA2:NM_000059:exon7:c.625_627delinsATT:p.L209I	Benign
	13:32326607:CTC:GTA	BRCA2	BRCA2:NM_000059:exon7:c.625_627delinsGTA:p.L209V	Benign
	13:32326607:CTC:GTG	BRCA2	BRCA2:NM_000059:exon7:c.625_627delinsGTG:p.L209V	Benign
	13:32326607:CTC:GTT	BRCA2	BRCA2:NM_000059:exon7:c.625_627delinsGTT:p.L209V	Benign
	13:32326607:CTC:TTA	BRCA2	BRCA2:NM_000059:exon7:c.625_627delinsTTA:p.L209L	Benign
	13:32326607:CTC:TTG	BRCA2	BRCA2:NM_000059:exon7:c.625_627delinsTTG:p.L209L	Benign
	13:32326607:CTC:TTT	BRCA2	BRCA2:NM_000059:exon7:c.625_627delinsTTT:p.L209F	Benign
	13:32326608:T:A	BRCA2	BRCA2:NM_000059:exon7:c.T626A:p.L209H	Pathogenic	Uncertain_significance
	13:32326608:T:C	BRCA2	BRCA2:NM_000059:exon7:c.T626C:p.L209P	Pathogenic
	13:32326608:TC:AT	BRCA2	BRCA2:NM_000059:exon7:c.626_627delinsAT:p.L209H	Benign
	13:32326608:TC:CA	BRCA2	BRCA2:NM_000059:exon7:c.626_627delinsCA:p.L209P	Benign
	13:32326608:TC:CG	BRCA2	BRCA2:NM_000059:exon7:c.626_627delinsCG:p.L209P	Benign
	13:32326608:TC:CT	BRCA2	BRCA2:NM_000059:exon7:c.626_627delinsCT:p.L209P	Benign
	13:32326608:TC:GA	BRCA2	BRCA2:NM_000059:exon7:c.626_627delinsGA:p.L209R	Benign
	13:32326608:TC:GG	BRCA2	BRCA2:NM_000059:exon7:c.626_627delinsGG:p.L209R	Benign
	13:32326608:TC:GT	BRCA2	BRCA2:NM_000059:exon7:c.626_627delinsGT:p.L209R	Benign
	13:32326608:T:G	BRCA2	BRCA2:NM_000059:exon7:c.T626G:p.L209R	Pathogenic
	13:32326609:C:G	BRCA2	BRCA2:NM_000059:exon7:c.C627G:p.L209L	Benign
	13:32326610:A:C	BRCA2	BRCA2:NM_000059:exon7:c.A628C:p.I210L	Benign
	13:32326610:A:G	BRCA2	BRCA2:NM_000059:exon7:c.A628G:p.I210V	Benign	Uncertain_significance
	13:32326610:A:T	BRCA2	BRCA2:NM_000059:exon7:c.A628T:p.I210L	Benign	Uncertain_significance
	13:32326610:ATA:CGC	BRCA2	BRCA2:NM_000059:exon7:c.628_630delinsCGC:p.I210R	Benign
	13:32326610:ATA:CGG	BRCA2	BRCA2:NM_000059:exon7:c.628_630delinsCGG:p.I210R	Benign
	13:32326610:ATA:CGT	BRCA2	BRCA2:NM_000059:exon7:c.628_630delinsCGT:p.I210R	Benign
	13:32326610:ATA:CTC	BRCA2	BRCA2:NM_000059:exon7:c.628_630delinsCTC:p.I210L	Benign
	13:32326610:ATA:CTG	BRCA2	BRCA2:NM_000059:exon7:c.628_630delinsCTG:p.I210L	Benign
	13:32326610:ATA:CTT	BRCA2	BRCA2:NM_000059:exon7:c.628_630delinsCTT:p.I210L	Benign
	13:32326610:ATA:GTC	BRCA2	BRCA2:NM_000059:exon7:c.628_630delinsGTC:p.I210V	Benign
	13:32326610:ATA:GTG	BRCA2	BRCA2:NM_000059:exon7:c.628_630delinsGTG:p.I210V	Benign
	13:32326610:ATA:GTT	BRCA2	BRCA2:NM_000059:exon7:c.628_630delinsGTT:p.I210V	Benign
	13:32326610:ATA:TCC	BRCA2	BRCA2:NM_000059:exon7:c.628_630delinsTCC:p.I210S	Benign
	13:32326610:ATA:TCG	BRCA2	BRCA2:NM_000059:exon7:c.628_630delinsTCG:p.I210S	Benign
	13:32326610:ATA:TCT	BRCA2	BRCA2:NM_000059:exon7:c.628_630delinsTCT:p.I210S	Benign
	13:32326610:ATA:TTG	BRCA2	BRCA2:NM_000059:exon7:c.628_630delinsTTG:p.I210L	Benign
	13:32326610:AT:CG	BRCA2	BRCA2:NM_000059:exon7:c.628_629delinsCG:p.I210R	Benign
	13:32326610:AT:TC	BRCA2	BRCA2:NM_000059:exon7:c.628_629delinsTC:p.I210S	Benign
	13:32326611:T:A	BRCA2	BRCA2:NM_000059:exon7:c.T629A:p.I210K	Pathogenic
	13:32326611:TA:AG	BRCA2	BRCA2:NM_000059:exon7:c.629_630delinsAG:p.I210K	Benign
	13:32326611:TA:CC	BRCA2	BRCA2:NM_000059:exon7:c.629_630delinsCC:p.I210T	Benign
	13:32326611:TA:CG	BRCA2	BRCA2:NM_000059:exon7:c.629_630delinsCG:p.I210T	Benign
	13:32326611:TA:CT	BRCA2	BRCA2:NM_000059:exon7:c.629_630delinsCT:p.I210T	Benign
	13:32326611:TA:GC	BRCA2	BRCA2:NM_000059:exon7:c.629_630delinsGC:p.I210S	Benign
	13:32326611:TA:GG	BRCA2	BRCA2:NM_000059:exon7:c.629_630delinsGG:p.I210R	Benign
	13:32326611:TA:GT	BRCA2	BRCA2:NM_000059:exon7:c.629_630delinsGT:p.I210S	Benign
	13:32326611:T:C	BRCA2	BRCA2:NM_000059:exon7:c.T629C:p.I210T	Pathogenic	Uncertain_significance
	13:32326611:T:G	BRCA2	BRCA2:NM_000059:exon7:c.T629G:p.I210R	Pathogenic
	13:32326611:T:TA	BRCA2	BRCA2:NM_000059:exon7:c.630dupA:p.V211Sfs*4	Pathogenic
	13:32326612:A:C	BRCA2	BRCA2:NM_000059:exon7:c.A630C:p.I210I	Benign
	13:32326612:A:G	BRCA2	BRCA2:NM_000059:exon7:c.A630G:p.I210M	Benign
	13:32326613:G:A	BRCA2	BRCA2:NM_000059:exon7:c.G631A:p.V211I	Pathogenic	Pathogenic
	13:32326613:G:C	BRCA2	BRCA2:NM_000059:exon7:c.G631C:p.V211L	Pathogenic	Pathogenic/Likely_pathogenic
	13:32326613:G:T	BRCA2	BRCA2:NM_000059:exon7:c.G631T:p.V211F	Pathogenic
	13:32328072:AAACATACAAGTTTAAAGAAATGTCTGTACATAAATGTGATTATAGTACAAACAAGTATTTGGAAGTTCATCTAAACAAATGCATCACAGTTTATAGGCAAAACATGAAAGATTGGATAATAATGGGAAAAAAAGTAAATATTCACCAACATTCTTTCTCTTTTTTCTTTTTCGTTTTTTTTTTTTTTGAGGCGGAGTCTTGCCCTTTTGCCCAGGCTGGAGTACAGTGGCACCATCTCGGCTCACAGCAACCTCTGCCTTCTGGGTTCAGGCGATTCTCCTGCCTTAGACTCCCGAGTAGCTGGGATTACAGGCACCCACCACCACGCCTGACTAATTTTTGTATTTTTAGTGGAGAGGAGGTTTCACTGGGTTGGCCAGGGTGGTCTTGAACTCCTGACCTCAAGTGATTCGTTTGTCTCAGCCACATTTTTTTTGTCTAAGAAGATACTGGGCCAGATCATTGTTTCTCAAATTGCAGATTATGACCTGTTCATAGTTGTGAAACTTATTTTGTGAGTCGTATATGCTCTTTTTAAATGAAATGAAAATTCTGAGTACATCACATGTAGTTAGGGTTTAGAAAATAAAAAATACAATATATCTAGTTAAATTTGGACTTCAGGTAAACAGCGAATAATTTTGAGATATACTTAACACTAAAAAATTATTCATTGTTTATCTGAAATTCAAATTTAATGAGGTGTCCTGTATTTTATCCAGAAGTCCTACACACAGTAAAGTTTGTTTTGTAAAACTTTTTTACTTAACCTTTGTGTGCCCATGTGTGTGTGCAGTCATAAAGTGTGTGTGTGTGTGTGTATTTAAAAAACTAGGTTGTACTCAAAGCCTGAGCTTAATTTATTCCCAAACCAGTATTACATTTTGTTTATTCTAGCAAAATAGCATTCTGTTTTGATTCCTCTTTAGCTGGGAGTAAGTTAACCCTATTCTGTTGCTTAGATGAAATAATATGGATAAAATCATTTTGAAAATATGTATTTAATATATAGTATGCCTTTAGGCTGTAGTGTTGTCTAAATGAATGCTAAAGTCTCCAAGCTTTAGCTTTTAAGTCATAACCTCACAGCATCATCTGACTTTCCAACTCATTGTGGACAGTATTACCATAAAGTAATGATCACCAAGCCATATCTTACCACCTTGTGAGTAGTACTAAGGAAGTAAGTATAGTTTATTCACTGTGTTGATTGACCTTTCTAATTACTATACTTAAGTACTTGAATCAATTCATTTTGTTTCAAATGTGTCATGTAATCAAATAGTAGATGTGCTTTTTGATGTCTGACAAAAAATAAGTTTTTGCATTCTAGTGATAATATACAATACACATAAATTTTTATCTTACAGTCAGAAATGAAGAAGCATCTGAAACTGTATTTCCTCATGATACTACTGCTGTAAGTAAATATGACATTGATTAGACTGTTGAAATTGCTAACAATTTTGGAATGCCTTGTTAAATTATTTATCTTACATTTTTAATTTCCTAATCTGTAATTTATCTAAGCCTTTGAGAAAGTCTCTAAACCTGGTCCTATATGTGATTTTAACTTCCTGTGAAACTCTGCTGTCTCTCTGTTAAAGTTGCATATATACAATATATACCGTAGTCCCCTATTCATGGGGTATACATTCCAATATCCCCCAGTGAATGCTTGAAACCTTAGATAGTACCGAACCCTATATATATATATTAAAAATGTGTAGTATTTATATATATATACCTATAATCTTTTTTTCTATAAGCACATACCCTGTGATAAAGTTTAATTCATAAATTAGGCACAGTAAGAGATTAACAAGAACTAATAATAAAATAGGACAATTATAACAAAATACCGTAATAAAAGTTATGTGAATGTTGTCTCTCTGTCTCAAAATATCTTATTGTTCTGTACTCATGTGGCAGCAGCTTCATCAGCAGATGTGGCCTCTCCAGTAATTTTTATATTTTTCAGTCCAAACCTATTCTTGAATCTGTGTAACCAACCATCCCTTACTTGCAGTAAATGGCTTGGTGTCATTCATTTCAGGGGATCCCTTACTGAAGTTTTCGTTTAGGCTCTATGCTTTCTGGCGTAATATGTAGCTGTCAATCAAAACAACCTGTTCATGTTTTCTACCCACAAATGTAATACCTTTTCTACTTCTATGGTGCACTGTGTGGCCACAACATTTGCAGTTTGAGGTGTGACAGCAAAACCAGCTCATATGTCTTTCTCCTTCACAATCTCACAGATAGATTTGTTCTTACCATAGATGTCGCAGTACAATTTTTTTCCTTTCCTTAAGTCGAGAACTTTCACTGTTTCAATTAAAGGAAGCACTTTATGGCTTCTTTTTGGCATATTTGAATTGCCAGCATCATTATACTTGTGCTTTGGGGCCATTGTTAAGTAAAATAAGGGTGACTTGAACACAAGCACTGTGGTACCACAATAGCCGATCTGATAACCAAGACAACTACTAAGTGACTAATAGGTGGGTACCATATACAGCCTGGATACGCTGGACAAAGGGATGATTCATGTCCCAAGTGGGATGGAGCAAGATGGTGCAAGTTTTTTTTTCTCCATTTCCATTTTCCTTTCCTAAGATTTCCACATCCTAGTGGTGCAAGATTTCATCACACTACTCAGGATGACACACAATTTAAAACTTACTAATTGCTTACTTCTGGAATTTTCCATTAAAAATTTTTGGACCTAGGTTGATTGCAGATAACTGAAATCACCAAAAGTGAAACCATGGATAAGGGGGGACTACTACTATATGTGCATTGAGAGTTTTTATACTAGTGATTTTAAACTATAATTTTTGCAGAATGTGAAAAGCTATTTTTCCAATCATGATGAAAGTCTGAAGAAAAATGATAGATTTATCGCTTCTGTGACAGACAGTGAAAACACAAATCAAAGAGAAGCTGCAAGTCATGGTAAGTCCTCTGTTTAGTTGAACTACAGGTTTTTTTGTTGTTGTTGTTTTGATTTTTTTTTTTTGAGGTGGAGTCTTGCTCTGTCACCCGTGATCTCGGTTTACCGCAACCTCTGCCTCCCGTGCTCAAGCGATCCTGCCTCAGCTTGCCAAGTAGCTGAGATTACAAGCATGCACCACCATGCCCAACTATTGTATTTTTAGTAGAGATGGCATTTCACCATGTTGGCCAGGCTGGTCTCAAATGGTCGTGAGCCACCATGCCCAGCCTGAACTACTCTTTTTAATTGGCACCATTGAAGGATTGCTCCTCTTTTCTTAAAGAGAAAATATATTACCTTTCCTTTCTTGACTACTGAAGTAGTATTTTATCTCAAAGTATTGAGAGTAGAAACTAACTTGGTGTGCCTGTGATCCCAGCTACTCAGGAGGCTGAGGTGGGAGGATCGCTTAAGCCCAGGCGGTCAAGGTTGCAGTGAGCTGTGTGTGTGCCACTGCACTCCCACCTGGGCAACAGAGTGAGACCGTGTCTCAATGGAAAAAAAGAGAAACTAATTTGATTTCGATGACAGTATTTAAATACTGTGTAAGACAGTACTATTTAATATGTGGTTGTGACACAAAAACAAAGCCTATTGAAAATTTTCAGAGACAATAAGATATATAATTAACAAAATCTGAGCTTTTTTTTTTTCTAATTAGAAAGTAAATGTGGTTTAGATATACCATAGTTTACCTAATCAGGTCATGGAATATTGCATTTTTCTTAGTATGTGTGTATGTCTGTATAACTGTGTAGGATTTGATATCTGTTTTTGTCTGTGTGGTATCATGTACGTATGTATATGCATATGTAAAATCAGATTTACCCTTGTTATAGGGCCACAGAATTGATTTGGAACATCTGTTTTGATAGGTCTTAGAATATTTAATTGTATATATAGTAAGATTAGGTGAGTTTTAATTGTGTAGAACTGCTAAAGAAAGGTTTTTAGGGATTGTTGTATGAATAAAAGGCTTTAGGTTCATTGGAATCAGGGGAATCAGGCTTTACTAGAAGAACAGGAGAAGGGGTGACTGACCGAAAAATAAAATGCCAAGTACTCAGAATAACCCTTTAAATACTGATATGTAATATTTAGCACATTCTACATAAACTGTTTCTATGAGAAAGGTTGTGAGAATAATATAAATTATATGGCTTATAAAATATTAATGTGCTTCTGTTTTATACTTTAACAGGATTTGGAAAAACATCAGGGAATTCATTTAAAGTAAATAGCTGCAAAGACCACATTGGAAAGTCAATGCCAAATGTCCTAGAAGATGAAGTATATGAAACAGTTGTAGATACCTCTGAAGAAGATAGTTTTTCATTATGTTTTTCTAAATGTAGAACAAAAAATCTACAAAAAGTAAGAACTAGCAAGACTAGGAAAAAAATTTTCCATGAAGCAAACGCTGATGAATGTGAAAAATCTAAAAACCAAGTGAAAGAAAAATACTCATTTGTATCTGAAGTGGAACCAAATGATACTGATCCATTAGATTCAAATGTAGCAAATCAGAAGCCCTTTGAGAGTGGAAGTGACAAAATCTCCAAGGAAGTTGTACCGTCTTTGGCCTGTGAATGGTCTCAACTAACCCTTTCAGGTCTAAATGGAGCCCAGATGGAGAAAATACCCCTATTGCATATTTCTTCATGTGACCAAAATATTTCAGAAAAAGACCTATTAGACACAGAGAACAAAAGAAAGAAAGATTTTCTTACTTCAGAGAATTCTTTGCCACGTATTTCTAGCCTACCAAAATCAGAGAAGCCATTAAATGAGGAAACAGTGGTAAATAAGAGAGATGAAGAGCAGCATCTTGAATCTCATACAGACTGCATTCTTGCAGTAAAGCAGGCAATATCTGGAACTTCTCCAGTGGCTTCTTCATTTCAGGGTATCAAAAAGTCTATATTCAGAATAAGAGAATCACCTAAAGAGACTTTCAATGCAAGTTTTTCAGGTCATATGACTGATCCAAACTTTAAAAAAGAAACTGAAGCCTCTGAAAGTGGACTGGAAATACATACTGTTTGCTCACAGAAGGAGGACTCCTTATGTCCAAATTTAATTGATAATGGAAGCTGGCCAGCCACCACCACACAGAATTCTGTAGCTTTGAAGAATGCAGGTTTAATATCCACTTTGAAAAAGAAAACAAATAAGTTTATTTATGCTATACATGATGAAACATCTTATAAAGGAAAAAAAATACCGAAAGACCAAAAATCAGAACTAATTAACTGTTCAGCCCAGTTTGAAGCAAATGCTTTTGAAGCACCACTTACATTTGCAAATGCTGATTCAGGTACCTCTGTCTTTTTTTTTTTGTAAATAGTACATATAGTTTTATAGATGACGATTCCTTCTGTGTTTTTTTCTGCTTTTTAAAATCTTCATATCTTATATTTAATCTTAGGCATCATCTGTATACATGATTGTTTAGGTCTTTAATTACCAGTGTTTAGAATCAGGTCACTCAAACATGGTAGATAAGTTTGCATAGTTTGTGTATATCCATCACTCTTGAGACAGTTTTATTTTAAGTTCCGGGGTACATGTGCAGGATGTGCAGGTTTGTTACATAAGTAAACGTATGCCATGTTGGTTTGCTGCACCTGTCAACCCTTCACCTGAGTATTAAGCCCAGCATGCATTAGCTATTTTTCCTGGTGCTCTCCTTCCCCCCACACACCCCCACCTCCTGACAGACCCTAGTGTGTGTTGTTCCCCTCCCTGTGTCCGTGTGTTCTCATTGTTCAGCTCCCACTTATGAGTGAGAACATGTGATGTTTAGTTTTCTGTTCCTGCATTAGTTTGCTTAGGATAATGGCTTCCAGCTCCATCTGTGTCCCTGCAAAGGACGTGATCTTGTTCCTTTTTATGGCTACATGGTATTCCATGGTGTATAGTTCCACATTTTATTTATCCAGTCTATCATTGATGGGCATTTGGGTTGATTCCATGTCTGTGCTATTGTGAATAGTGCTGCAGTGAATGTACAGGTGGATGTATCTTTATAATACAATGATTTATCTTCCTTTGGGTATATACCCCGTAATGGGATTGCTGAGTCAGATGGTATTTTTGGTTCTAGGTCTTTGAGGAATTGCCACACTGTCTTCCACAACGGTTGAACTAATTTACATTCCAGCCAACAACTTGAGACAGTTTTTGACTCATAAACATTCAGAGCTTGGCTAGCTAATTCCTGCTTTAATTTAAAAAGTGTTTATTATATGCAAATTGGACAACTCATATAAATATGTGGTGCTACTTACTATGTATTTTCTCTAAAGCATGTTAAAAAAATAGGCTAGATATAGTGGCTCATGCCTGTAATCTTAGCACTTTGGGAGGCTAAGGCAGGAGGATCACTTATGGTCAGGAGTTTAAGAACACCCTGGGCAACATAGCGAGACCCCATCTCTACAAAAAATTTAAAATACCCAGGCATGGTGGCATGCTTCTGATGTTGTAGCTACTCAGGATGCTCAGACAGGAGGATCACTTGAGCCCAAGTGACTGAGGCTGCAGTGAACCAAAATTGTACCAGTGCACTCCAGCCTGGGCCACAAAATGAGACCTTGTCCCTGAAAAAAAAAAAAGAAAAAAAAAATTTAAATAGAGGAAATACTAGCTAAGTTTAATGTAGGCCAGTTCTAAAATAATGATTTATTGCTGCTGTTGTTACATAATTTTCTTAAATATTTTAAAGATTGCATACTGTTACTGCTCTATTTCTGCATCTCCGTGGTGTAACTCTGTCCTCTTTGTTGTTGCAACAGTTCACTTAGCAACTAAACTGTATGTTTACAAAGTGATTTTATCTCCCTATGAGAAGACTTTAGTGAATAGCTCAGTGAATAGTAGAGTTGGTGAGACCACAGTACAGAACTGTTTGAAGTTTGGGTTAAATTTTTAGAGGAAAATGTTTGATACTATGCATATCATAGTTAAAGCCAATGAAAAAGCTAATATAGGCCAGGCGCAGTGGCTCACGCCTATAATCCCAGCACTTTGGGAGGCCAAGGCAGGCAGATCACTTAAGGTCAAGAGTTCAAGACCAGCCTGGCCAACATGGTAAAACCCCATCTCTATGAAAAAAAACAAAAATTATCCAGATGTGGTGGCATGTGCCTGTAATCCCAGCTACTCGGGACGCTAAGGCAGGAGAATCACTTGAACCTGGGAGATGGAGGTTGCAATGAGCTGAGATCACGCCACTGCACTCCAGCCTGGGTGACAGAACGAGACTCCATCTCAAAAAAAAAAAAAAAAAAAGCTAATACATGTGATCACTGATGAAATGCAATTAAGAACTGGTTAGTAGAAAATTCAGAGGGTCAAGAAATTTAACAGAGCAGTTGAACTCATTTGCCTTTATCGTTGAGATTAGATCATCTTTCAGGCTGTTAGTATATGGACCCTGTTTTTAAAAATTGTGGTTTTGTTTTTTTCAATGTGAAAGAATTAAGAAAATTGTTACTTTTCTAATTCCTTTTCTGTGCCTTGCTTTTCTGTTCACACCAGTATTAACAGCAATGAAATTTTTTCAATTTTATTTTCCAATAAAAATTACTTTGAGTTTTTTTTATGGTAGCTAGCTACTTCCTTGACCTAGATACTAATTTTGATTGAGTTGGTAACTATTATTAAAAAAACAACTTAGGTCTAATTTATCTTGAGCTAAAAAATGTAATAACTGAAAAATAGAGCATATTTAGGATTCTTTCTGCTTTAAATTTGACATTCAGTTATTTTCATGTAATTTGTGTTTTGAGCACTACCTTTTAATTAATTTATTTATTTTTATTTTTTAGAGACTGTCTCATTCTGTTACCTAGTCTGGAGTGCACTAGTGTGATCTCAGCTCACCGTAGCCTCACCCTCCTGGGCTCAAGCAGTCCTTGCACCTCACCCTCCTGAGTAACTGGCACCACAGGCATACACCACCACACCCAGCTAATTTTTATTTTTCATAGAGTCATGGTCTCACTATGTTGCCCAGGCTAGTCTCGAACTCCTGGGCTCAAGCAGTCTTCCTGCCTCAGCCTCCCAAAAGTGCTGAGATTACAGGCATGAGCCACTGTGCCCAAACACTACCTTTTTAACTTAGTGAAAAATATTTAGTGAATGTGATTGATGGTACTTTAATTTTGTCACTTTGTGTTTTTATGTTTAGGTTTATTGCATTCTTCTGTGAAAAGAAGCTGTTCACAGAATGATTCTGAAGAACCAACTTTGTCCTTAACTAGCTCTTTTGGGACAATTCTGAGGAAATGTTCTAGAAATGAAACATGTTCTAATAATACAGTAATCTCTCAGGATCTTGATTATAAAGAAGCAAAATGTAATAAGGAAAAACTACAGTTATTTATTACCCCAGAAGCTGATTCTCTGTCATGCCTGCAGGAAGGACAGTGTGAAAATGATCCAAAAAGCAAAAAAGTTTCAGATATAAAAGAAGAGGTCTTGGCTGCAGCATGTCACCCAGTACAACATTCAAAAGTGGAATACAGTGATACTGACTTTCAATCCCAGAAAAGTCTTTTATATGATCATGAAAATGCCAGCACTCTTATTTTAACTCCTACTTCCAAGGATGTTCTGTCAAACCTAGTCATGATTTCTAGAGGCAAAGAATCATACAAAATGTCAGACAAGCTCAAAGGTAACAATTATGAATCTGATGTTGAATTAACCAAAAATATTCCCATGGAAAAGAATCAAGATGTATGTGCTTTAAATGAAAATTATAAAAACGTTGAGCTGTTGCCACCTGAAAAATACATGAGAGTAGCATCACCTTCAAGAAAGGTACAATTCAACCAAAACACAAATCTAAGAGTAATCCAAAAAAATCAAGAAGAAACTACTTCAATTTCAAAAATAACTGTCAATCCAGACTCTGAAGAACTTTTCTCAGACAATGAGAATAATTTTGTCTTCCAAGTAGCTAATGAAAGGAATAATCTTGCTTTAGGAAATACTAAGGAACTTCATGAAACAGACTTGACTTGTGTAAACGAACCCATTTTCAAGAACTCTACCATGGTTTTATATGGAGACACAGGTGATAAACAAGCAACCCAAGTGTCAATTAAAAAAGATTTGGTTTATGTTCTTGCAGAGGAGAACAAAAATAGTGTAAAGCAGCATATAAAAATGACTCTAGGTCAAGATTTAAAATCGGACATCTCCTTGAATATAGATAAAATACCAGAAAAAAATAATGATTACATGAACAAATGGGCAGGACTCTTAGGTCCAATTTCAAATCACAGTTTTGGAGGTAGCTTCAGAACAGCTTCAAATAAGGAAATCAAGCTCTCTGAACATAACATTAAGAAGAGCAAAATGTTCTTCAAAGATATTGAAGAACAATATCCTACTAGTTTAGCTTGTGTTGAAATTGTAAATACCTTGGCATTAGATAATCAAAAGAAACTGAGCAAGCCTCAGTCAATTAATACTGTATCTGCACATTTACAGAGTAGTGTAGTTGTTTCTGATTGTAAAAATAGTCATATAACCCCTCAGATGTTATTTTCCAAGCAGGATTTTAATTCAAACCATAATTT:A	BRCA2	BRCA2:NM_000059:exon8:c.632_3308del:p.V211Efs*16	Pathogenic	Pathogenic
	13:32329439:ACAGT:A	BRCA2	BRCA2:NM_000059:exon8:c.632delT:p.V211Afs*19	Pathogenic
	13:32329442:GTCAGAAATGAAGAAGCATCTGAAACTGTATTTCCTCATGATACTACTGCT:G	BRCA2	BRCA2:NM_000059:exon8:c.632_681del:p.V211Efs*10	Pathogenic
	13:32329443:T:A	BRCA2	BRCA2:NM_000059:exon8:c.T632A:p.V211D	Benign
	13:32329443:T:C	BRCA2	BRCA2:NM_000059:exon8:c.T632C:p.V211A	Benign	not_provided
	13:32329443:TC:AT	BRCA2	BRCA2:NM_000059:exon8:c.632_633delinsAT:p.V211D	Benign
	13:32329443:TCA:T	BRCA2	BRCA2:NM_000059:exon8:c.633_634del:p.R212Kfs*2	Pathogenic
	13:32329443:TC:CA	BRCA2	BRCA2:NM_000059:exon8:c.632_633delinsCA:p.V211A	Benign
	13:32329443:TC:CG	BRCA2	BRCA2:NM_000059:exon8:c.632_633delinsCG:p.V211A	Benign
	13:32329443:TC:CT	BRCA2	BRCA2:NM_000059:exon8:c.632_633delinsCT:p.V211A	Benign
	13:32329443:TC:GA	BRCA2	BRCA2:NM_000059:exon8:c.632_633delinsGA:p.V211G	Benign
	13:32329443:TC:GG	BRCA2	BRCA2:NM_000059:exon8:c.632_633delinsGG:p.V211G	Benign
	13:32329443:TC:GT	BRCA2	BRCA2:NM_000059:exon8:c.632_633delinsGT:p.V211G	Benign
	13:32329443:T:G	BRCA2	BRCA2:NM_000059:exon8:c.T632G:p.V211G	Benign
	13:32329443:T:TCA	BRCA2	BRCA2:NM_000059:exon8:c.632_633insCA:p.R212Tfs*19	Pathogenic
	13:32329443:T:TTCTG	BRCA2	BRCA2:NM_000059:exon8:c.632_633insTCTG:p.R212Lfs*4	Pathogenic
	13:32329444:C:A	BRCA2	BRCA2:NM_000059:exon8:c.C633A:p.V211V	Benign
	13:32329444:CAGAAATGAAGAAGCATCTGAAACTG:C	BRCA2	BRCA2:NM_000059:exon8:c.634_658del:p.R212Yfs*10	Pathogenic
	13:32329444:CAG:C	BRCA2	BRCA2:NM_000059:exon8:c.634_635del:p.R212Kfs*2	Pathogenic	Pathogenic
	13:32329444:C:G	BRCA2	BRCA2:NM_000059:exon8:c.C633G:p.V211V	Benign
	13:32329445:A:G	BRCA2	BRCA2:NM_000059:exon8:c.A634G:p.R212G	Benign
	13:32329445:AGA:CAC	BRCA2	BRCA2:NM_000059:exon8:c.634_636delinsCAC:p.R212H	Benign
	13:32329445:AGA:CAG	BRCA2	BRCA2:NM_000059:exon8:c.634_636delinsCAG:p.R212Q	Benign
	13:32329445:AGA:CAT	BRCA2	BRCA2:NM_000059:exon8:c.634_636delinsCAT:p.R212H	Benign
	13:32329445:AGA:GGC	BRCA2	BRCA2:NM_000059:exon8:c.634_636delinsGGC:p.R212G	Benign
	13:32329445:AGA:GGG	BRCA2	BRCA2:NM_000059:exon8:c.634_636delinsGGG:p.R212G	Benign
	13:32329445:AGA:GGT	BRCA2	BRCA2:NM_000059:exon8:c.634_636delinsGGT:p.R212G	Benign
	13:32329445:AGA:TAG	BRCA2	BRCA2:NM_000059:exon8:c.634_636delinsTAG:p.R212_I3418del	Pathogenic
	13:32329445:AGA:TCC	BRCA2	BRCA2:NM_000059:exon8:c.634_636delinsTCC:p.R212S	Benign
	13:32329445:AGA:TCG	BRCA2	BRCA2:NM_000059:exon8:c.634_636delinsTCG:p.R212S	Benign
	13:32329445:AGA:TCT	BRCA2	BRCA2:NM_000059:exon8:c.634_636delinsTCT:p.R212S	Benign
	13:32329445:AGA:TGC	BRCA2	BRCA2:NM_000059:exon8:c.634_636delinsTGC:p.R212C	Benign
	13:32329445:AGA:TGG	BRCA2	BRCA2:NM_000059:exon8:c.634_636delinsTGG:p.R212W	Benign
	13:32329445:AGA:TGT	BRCA2	BRCA2:NM_000059:exon8:c.634_636delinsTGT:p.R212C	Benign
	13:32329445:AG:CA	BRCA2	BRCA2:NM_000059:exon8:c.634_635delinsCA:p.R212Q	Benign
	13:32329445:AG:TA	BRCA2	BRCA2:NM_000059:exon8:c.634_635delinsTA:p.R212_I3418del	Pathogenic
	13:32329445:AG:TC	BRCA2	BRCA2:NM_000059:exon8:c.634_635delinsTC:p.R212S	Benign
	13:32329445:A:T	BRCA2	BRCA2:NM_000059:exon8:c.A634T:p.R212X	Pathogenic
	13:32329446:G:A	BRCA2	BRCA2:NM_000059:exon8:c.G635A:p.R212K	Benign	Uncertain_significance
	13:32329446:GA:AG	BRCA2	BRCA2:NM_000059:exon8:c.635_636delinsAG:p.R212K	Benign
	13:32329446:GA:CC	BRCA2	BRCA2:NM_000059:exon8:c.635_636delinsCC:p.R212T	Benign
	13:32329446:GA:CG	BRCA2	BRCA2:NM_000059:exon8:c.635_636delinsCG:p.R212T	Benign
	13:32329446:GA:CT	BRCA2	BRCA2:NM_000059:exon8:c.635_636delinsCT:p.R212T	Benign
	13:32329446:GA:TC	BRCA2	BRCA2:NM_000059:exon8:c.635_636delinsTC:p.R212I	Benign
	13:32329446:GA:TT	BRCA2	BRCA2:NM_000059:exon8:c.635_636delinsTT:p.R212I	Benign
	13:32329446:G:C	BRCA2	BRCA2:NM_000059:exon8:c.G635C:p.R212T	Benign
	13:32329446:G:GA	BRCA2	BRCA2:NM_000059:exon8:c.636dupA:p.N213Kfs*2	Pathogenic
	13:32329446:G:T	BRCA2	BRCA2:NM_000059:exon8:c.G635T:p.R212I	Benign
	13:32329447:A:C	BRCA2	BRCA2:NM_000059:exon8:c.A636C:p.R212S	Benign
	13:32329447:A:T	BRCA2	BRCA2:NM_000059:exon8:c.A636T:p.R212S	Benign
	13:32329448:AA:TC	BRCA2	BRCA2:NM_000059:exon8:c.637_638delinsTC:p.N213S	Benign
	13:32329448:AAT:CAC	BRCA2	BRCA2:NM_000059:exon8:c.637_639delinsCAC:p.N213H	Benign
	13:32329448:AAT:GAC	BRCA2	BRCA2:NM_000059:exon8:c.637_639delinsGAC:p.N213D	Benign
	13:32329448:AAT:TAC	BRCA2	BRCA2:NM_000059:exon8:c.637_639delinsTAC:p.N213Y	Benign
	13:32329448:AAT:TCA	BRCA2	BRCA2:NM_000059:exon8:c.637_639delinsTCA:p.N213S	Benign
	13:32329448:AAT:TCC	BRCA2	BRCA2:NM_000059:exon8:c.637_639delinsTCC:p.N213S	Benign
	13:32329448:AAT:TCG	BRCA2	BRCA2:NM_000059:exon8:c.637_639delinsTCG:p.N213S	Benign
	13:32329448:A:C	BRCA2	BRCA2:NM_000059:exon8:c.A637C:p.N213H	Benign
	13:32329448:A:G	BRCA2	BRCA2:NM_000059:exon8:c.A637G:p.N213D	Benign
	13:32329448:A:T	BRCA2	BRCA2:NM_000059:exon8:c.A637T:p.N213Y	Benign
	13:32329449:A:C	BRCA2	BRCA2:NM_000059:exon8:c.A638C:p.N213T	Benign
	13:32329449:A:G	BRCA2	BRCA2:NM_000059:exon8:c.A638G:p.N213S	Benign
	13:32329449:A:T	BRCA2	BRCA2:NM_000059:exon8:c.A638T:p.N213I	Benign
	13:32329449:AT:CA	BRCA2	BRCA2:NM_000059:exon8:c.638_639delinsCA:p.N213T	Benign
	13:32329449:AT:CC	BRCA2	BRCA2:NM_000059:exon8:c.638_639delinsCC:p.N213T	Benign
	13:32329449:AT:CG	BRCA2	BRCA2:NM_000059:exon8:c.638_639delinsCG:p.N213T	Benign
	13:32329449:AT:GC	BRCA2	BRCA2:NM_000059:exon8:c.638_639delinsGC:p.N213S	Benign
	13:32329449:AT:TA	BRCA2	BRCA2:NM_000059:exon8:c.638_639delinsTA:p.N213I	Benign
	13:32329449:AT:TC	BRCA2	BRCA2:NM_000059:exon8:c.638_639delinsTC:p.N213I	Benign
	13:32329450:T:A	BRCA2	BRCA2:NM_000059:exon8:c.T639A:p.N213K	Benign	Uncertain_significance
	13:32329450:T:C	BRCA2	BRCA2:NM_000059:exon8:c.T639C:p.N213N	Benign
	13:32329450:T:G	BRCA2	BRCA2:NM_000059:exon8:c.T639G:p.N213K	Benign
	13:32329450:TGAA:T	BRCA2	BRCA2:NM_000059:exon8:c.640_642del:p.E215del	Benign	Uncertain_significance
	13:32329450:TGA:T	BRCA2	BRCA2:NM_000059:exon8:c.640_641del:p.E214Rfs*4	Pathogenic
	13:32329451:G:A	BRCA2	BRCA2:NM_000059:exon8:c.G640A:p.E214K	Benign	Uncertain_significance
	13:32329451:GAA:AAG	BRCA2	BRCA2:NM_000059:exon8:c.640_642delinsAAG:p.E214K	Benign
	13:32329451:GAA:CAG	BRCA2	BRCA2:NM_000059:exon8:c.640_642delinsCAG:p.E214Q	Benign
	13:32329451:GAA:TAG	BRCA2	BRCA2:NM_000059:exon8:c.640_642delinsTAG:p.E214_I3418del	Pathogenic
	13:32329451:GA:TG	BRCA2	BRCA2:NM_000059:exon8:c.640_641delinsTG:p.E214_I3418del	Pathogenic
	13:32329451:G:C	BRCA2	BRCA2:NM_000059:exon8:c.G640C:p.E214Q	Benign
	13:32329451:G:T	BRCA2	BRCA2:NM_000059:exon8:c.G640T:p.E214X	Pathogenic
	13:32329452:AA:CC	BRCA2	BRCA2:NM_000059:exon8:c.641_642delinsCC:p.E214A	Benign
	13:32329452:AA:CG	BRCA2	BRCA2:NM_000059:exon8:c.641_642delinsCG:p.E214A	Benign
	13:32329452:AA:CT	BRCA2	BRCA2:NM_000059:exon8:c.641_642delinsCT:p.E214A	Benign
	13:32329452:AAG:A	BRCA2	BRCA2:NM_000059:exon8:c.642_643del:p.E215Sfs*3	Pathogenic
	13:32329452:AA:GC	BRCA2	BRCA2:NM_000059:exon8:c.641_642delinsGC:p.E214G	Benign
	13:32329452:AA:GG	BRCA2	BRCA2:NM_000059:exon8:c.641_642delinsGG:p.E214G	Benign
	13:32329452:AA:GT	BRCA2	BRCA2:NM_000059:exon8:c.641_642delinsGT:p.E214G	Benign
	13:32329452:AA:TC	BRCA2	BRCA2:NM_000059:exon8:c.641_642delinsTC:p.E214V	Benign
	13:32329452:AA:TG	BRCA2	BRCA2:NM_000059:exon8:c.641_642delinsTG:p.E214V	Benign
	13:32329452:AA:TT	BRCA2	BRCA2:NM_000059:exon8:c.641_642delinsTT:p.E214V	Benign
	13:32329452:A:C	BRCA2	BRCA2:NM_000059:exon8:c.A641C:p.E214A	Benign
	13:32329452:A:G	BRCA2	BRCA2:NM_000059:exon8:c.A641G:p.E214G	Benign
	13:32329452:A:T	BRCA2	BRCA2:NM_000059:exon8:c.A641T:p.E214V	Benign
	13:32329453:A:C	BRCA2	BRCA2:NM_000059:exon8:c.A642C:p.E214D	Benign
	13:32329453:A:T	BRCA2	BRCA2:NM_000059:exon8:c.A642T:p.E214D	Benign
	13:32329454:G:A	BRCA2	BRCA2:NM_000059:exon8:c.G643A:p.E215K	Benign	Uncertain_significance
	13:32329454:GAA:AAG	BRCA2	BRCA2:NM_000059:exon8:c.643_645delinsAAG:p.E215K	Benign
	13:32329454:GAA:CAG	BRCA2	BRCA2:NM_000059:exon8:c.643_645delinsCAG:p.E215Q	Benign
	13:32329454:GAA:TAG	BRCA2	BRCA2:NM_000059:exon8:c.643_645delinsTAG:p.E215_I3418del	Pathogenic
	13:32329454:GA:TG	BRCA2	BRCA2:NM_000059:exon8:c.643_644delinsTG:p.E215_I3418del	Pathogenic
	13:32329454:G:C	BRCA2	BRCA2:NM_000059:exon8:c.G643C:p.E215Q	Benign
	13:32329454:G:GA	BRCA2	BRCA2:NM_000059:exon8:c.644dupA:p.A216Sfs*3	Pathogenic
	13:32329454:G:T	BRCA2	BRCA2:NM_000059:exon8:c.G643T:p.E215X	Pathogenic	Pathogenic
	13:32329455:AA:CC	BRCA2	BRCA2:NM_000059:exon8:c.644_645delinsCC:p.E215A	Benign
	13:32329455:AA:CG	BRCA2	BRCA2:NM_000059:exon8:c.644_645delinsCG:p.E215A	Benign
	13:32329455:AA:CT	BRCA2	BRCA2:NM_000059:exon8:c.644_645delinsCT:p.E215A	Benign
	13:32329455:AA:GC	BRCA2	BRCA2:NM_000059:exon8:c.644_645delinsGC:p.E215G	Benign
	13:32329455:AA:GG	BRCA2	BRCA2:NM_000059:exon8:c.644_645delinsGG:p.E215G	Benign
	13:32329455:AA:GT	BRCA2	BRCA2:NM_000059:exon8:c.644_645delinsGT:p.E215G	Benign
	13:32329455:AA:TC	BRCA2	BRCA2:NM_000059:exon8:c.644_645delinsTC:p.E215V	Benign
	13:32329455:AA:TG	BRCA2	BRCA2:NM_000059:exon8:c.644_645delinsTG:p.E215V	Benign
	13:32329455:AA:TT	BRCA2	BRCA2:NM_000059:exon8:c.644_645delinsTT:p.E215V	Benign
	13:32329455:A:C	BRCA2	BRCA2:NM_000059:exon8:c.A644C:p.E215A	Benign
	13:32329455:A:T	BRCA2	BRCA2:NM_000059:exon8:c.A644T:p.E215V	Benign	Uncertain_significance
	13:32329456:A:C	BRCA2	BRCA2:NM_000059:exon8:c.A645C:p.E215D	Benign	Uncertain_significance
	13:32329456:AGC:A	BRCA2	BRCA2:NM_000059:exon8:c.646_647del:p.A216Ifs*2	Pathogenic
	13:32329456:A:T	BRCA2	BRCA2:NM_000059:exon8:c.A645T:p.E215D	Benign
	13:32329457:G:A	BRCA2	BRCA2:NM_000059:exon8:c.G646A:p.A216T	Benign
	13:32329457:G:C	BRCA2	BRCA2:NM_000059:exon8:c.G646C:p.A216P	Benign
	13:32329457:GCA:ACC	BRCA2	BRCA2:NM_000059:exon8:c.646_648delinsACC:p.A216T	Benign
	13:32329457:GCA:ACG	BRCA2	BRCA2:NM_000059:exon8:c.646_648delinsACG:p.A216T	Benign
	13:32329457:GCA:ACT	BRCA2	BRCA2:NM_000059:exon8:c.646_648delinsACT:p.A216T	Benign
	13:32329457:GCA:AGC	BRCA2	BRCA2:NM_000059:exon8:c.646_648delinsAGC:p.A216S	Benign
	13:32329457:GCA:AGT	BRCA2	BRCA2:NM_000059:exon8:c.646_648delinsAGT:p.A216S	Benign
	13:32329457:GCA:CCC	BRCA2	BRCA2:NM_000059:exon8:c.646_648delinsCCC:p.A216P	Benign
	13:32329457:GCA:CCG	BRCA2	BRCA2:NM_000059:exon8:c.646_648delinsCCG:p.A216P	Benign
	13:32329457:GCA:CCT	BRCA2	BRCA2:NM_000059:exon8:c.646_648delinsCCT:p.A216P	Benign
	13:32329457:GCA:TCC	BRCA2	BRCA2:NM_000059:exon8:c.646_648delinsTCC:p.A216S	Benign
	13:32329457:GCA:TCG	BRCA2	BRCA2:NM_000059:exon8:c.646_648delinsTCG:p.A216S	Benign
	13:32329457:GCA:TCT	BRCA2	BRCA2:NM_000059:exon8:c.646_648delinsTCT:p.A216S	Benign
	13:32329457:G:T	BRCA2	BRCA2:NM_000059:exon8:c.G646T:p.A216S	Benign
	13:32329458:C:A	BRCA2	BRCA2:NM_000059:exon8:c.C647A:p.A216E	Benign
	13:32329458:CA:AG	BRCA2	BRCA2:NM_000059:exon8:c.647_648delinsAG:p.A216E	Benign
	13:32329458:CA:GC	BRCA2	BRCA2:NM_000059:exon8:c.647_648delinsGC:p.A216G	Benign
	13:32329458:CA:GG	BRCA2	BRCA2:NM_000059:exon8:c.647_648delinsGG:p.A216G	Benign
	13:32329458:CA:GT	BRCA2	BRCA2:NM_000059:exon8:c.647_648delinsGT:p.A216G	Benign
	13:32329458:CA:TC	BRCA2	BRCA2:NM_000059:exon8:c.647_648delinsTC:p.A216V	Benign
	13:32329458:CA:TG	BRCA2	BRCA2:NM_000059:exon8:c.647_648delinsTG:p.A216V	Benign
	13:32329458:CA:TT	BRCA2	BRCA2:NM_000059:exon8:c.647_648delinsTT:p.A216V	Benign
	13:32329458:C:G	BRCA2	BRCA2:NM_000059:exon8:c.C647G:p.A216G	Benign
	13:32329458:C:T	BRCA2	BRCA2:NM_000059:exon8:c.C647T:p.A216V	Benign
	13:32329459:A:C	BRCA2	BRCA2:NM_000059:exon8:c.A648C:p.A216A	Benign
	13:32329459:A:T	BRCA2	BRCA2:NM_000059:exon8:c.A648T:p.A216A	Benign
	13:32329459:ATC:A	BRCA2	BRCA2:NM_000059:exon8:c.649_650del:p.S217*	Pathogenic
	13:32329460:T:A	BRCA2	BRCA2:NM_000059:exon8:c.T649A:p.S217T	Benign
	13:32329460:T:C	BRCA2	BRCA2:NM_000059:exon8:c.T649C:p.S217P	Benign
	13:32329460:TC:AG	BRCA2	BRCA2:NM_000059:exon8:c.649_650delinsAG:p.S217S	Benign
	13:32329460:TC:CT	BRCA2	BRCA2:NM_000059:exon8:c.649_650delinsCT:p.S217L	Benign
	13:32329460:TCT:ACA	BRCA2	BRCA2:NM_000059:exon8:c.649_651delinsACA:p.S217T	Benign
	13:32329460:TCT:ACC	BRCA2	BRCA2:NM_000059:exon8:c.649_651delinsACC:p.S217T	Benign
	13:32329460:TCT:ACG	BRCA2	BRCA2:NM_000059:exon8:c.649_651delinsACG:p.S217T	Benign
	13:32329460:TCT:AGC	BRCA2	BRCA2:NM_000059:exon8:c.649_651delinsAGC:p.S217S	Benign
	13:32329460:TCT:CCA	BRCA2	BRCA2:NM_000059:exon8:c.649_651delinsCCA:p.S217P	Benign
	13:32329460:TCT:CCC	BRCA2	BRCA2:NM_000059:exon8:c.649_651delinsCCC:p.S217P	Benign
	13:32329460:TCT:CCG	BRCA2	BRCA2:NM_000059:exon8:c.649_651delinsCCG:p.S217P	Benign
	13:32329460:TCT:CTA	BRCA2	BRCA2:NM_000059:exon8:c.649_651delinsCTA:p.S217L	Benign
	13:32329460:TCT:CTC	BRCA2	BRCA2:NM_000059:exon8:c.649_651delinsCTC:p.S217L	Benign
	13:32329460:TCT:CTG	BRCA2	BRCA2:NM_000059:exon8:c.649_651delinsCTG:p.S217L	Benign
	13:32329460:TCT:GCA	BRCA2	BRCA2:NM_000059:exon8:c.649_651delinsGCA:p.S217A	Benign
	13:32329460:TCT:GCC	BRCA2	BRCA2:NM_000059:exon8:c.649_651delinsGCC:p.S217A	Benign
	13:32329460:TCT:GCG	BRCA2	BRCA2:NM_000059:exon8:c.649_651delinsGCG:p.S217A	Benign
	13:32329460:T:G	BRCA2	BRCA2:NM_000059:exon8:c.T649G:p.S217A	Benign
	13:32329461:C:A	BRCA2	BRCA2:NM_000059:exon8:c.C650A:p.S217Y	Benign
	13:32329461:C:G	BRCA2	BRCA2:NM_000059:exon8:c.C650G:p.S217C	Benign
	13:32329461:C:T	BRCA2	BRCA2:NM_000059:exon8:c.C650T:p.S217F	Benign	Uncertain_significance
	13:32329461:CT:AC	BRCA2	BRCA2:NM_000059:exon8:c.650_651delinsAC:p.S217Y	Benign
	13:32329461:CT:GC	BRCA2	BRCA2:NM_000059:exon8:c.650_651delinsGC:p.S217C	Benign
	13:32329461:CT:TA	BRCA2	BRCA2:NM_000059:exon8:c.650_651delinsTA:p.S217L	Benign
	13:32329461:CT:TC	BRCA2	BRCA2:NM_000059:exon8:c.650_651delinsTC:p.S217F	Benign
	13:32329461:CT:TG	BRCA2	BRCA2:NM_000059:exon8:c.650_651delinsTG:p.S217L	Benign
	13:32329462:T:A	BRCA2	BRCA2:NM_000059:exon8:c.T651A:p.S217S	Benign
	13:32329462:T:C	BRCA2	BRCA2:NM_000059:exon8:c.T651C:p.S217S	Benign
	13:32329462:T:G	BRCA2	BRCA2:NM_000059:exon8:c.T651G:p.S217S	Benign
	13:32329462:TGA:T	BRCA2	BRCA2:NM_000059:exon8:c.652_653del:p.E218Nfs*6	Pathogenic
	13:32329463:G:A	BRCA2	BRCA2:NM_000059:exon8:c.G652A:p.E218K	Benign
	13:32329463:GAA:AAG	BRCA2	BRCA2:NM_000059:exon8:c.652_654delinsAAG:p.E218K	Benign
	13:32329463:GAA:CAG	BRCA2	BRCA2:NM_000059:exon8:c.652_654delinsCAG:p.E218Q	Benign
	13:32329463:GAA:TAG	BRCA2	BRCA2:NM_000059:exon8:c.652_654delinsTAG:p.E218_I3418del	Pathogenic
	13:32329463:GA:TG	BRCA2	BRCA2:NM_000059:exon8:c.652_653delinsTG:p.E218_I3418del	Pathogenic
	13:32329463:G:C	BRCA2	BRCA2:NM_000059:exon8:c.G652C:p.E218Q	Benign
	13:32329463:G:T	BRCA2	BRCA2:NM_000059:exon8:c.G652T:p.E218X	Pathogenic	Pathogenic
	13:32329464:AAACTGTATTTCCTCATGATACTACT:A	BRCA2	BRCA2:NM_000059:exon8:c.654_678del:p.T219Lfs*3	Pathogenic
	13:32329464:AA:CC	BRCA2	BRCA2:NM_000059:exon8:c.653_654delinsCC:p.E218A	Benign
	13:32329464:AA:CG	BRCA2	BRCA2:NM_000059:exon8:c.653_654delinsCG:p.E218A	Benign
	13:32329464:AA:CT	BRCA2	BRCA2:NM_000059:exon8:c.653_654delinsCT:p.E218A	Benign
	13:32329464:AA:GC	BRCA2	BRCA2:NM_000059:exon8:c.653_654delinsGC:p.E218G	Benign
	13:32329464:AA:GG	BRCA2	BRCA2:NM_000059:exon8:c.653_654delinsGG:p.E218G	Benign
	13:32329464:AA:GT	BRCA2	BRCA2:NM_000059:exon8:c.653_654delinsGT:p.E218G	Benign
	13:32329464:AA:TC	BRCA2	BRCA2:NM_000059:exon8:c.653_654delinsTC:p.E218V	Benign
	13:32329464:AA:TG	BRCA2	BRCA2:NM_000059:exon8:c.653_654delinsTG:p.E218V	Benign
	13:32329464:AA:TT	BRCA2	BRCA2:NM_000059:exon8:c.653_654delinsTT:p.E218V	Benign
	13:32329464:A:G	BRCA2	BRCA2:NM_000059:exon8:c.A653G:p.E218G	Benign
	13:32329464:A:T	BRCA2	BRCA2:NM_000059:exon8:c.A653T:p.E218V	Benign
	13:32329465:AAC:A	BRCA2	BRCA2:NM_000059:exon8:c.655_656del:p.T219Cfs*5	Pathogenic
	13:32329465:A:C	BRCA2	BRCA2:NM_000059:exon8:c.A654C:p.E218D	Benign
	13:32329465:A:T	BRCA2	BRCA2:NM_000059:exon8:c.A654T:p.E218D	Benign
	13:32329466:A:C	BRCA2	BRCA2:NM_000059:exon8:c.A655C:p.T219P	Benign
	13:32329466:ACT:A	BRCA2	BRCA2:NM_000059:exon8:c.656_657del:p.T219Sfs*5	Pathogenic
	13:32329466:ACT:CCA	BRCA2	BRCA2:NM_000059:exon8:c.655_657delinsCCA:p.T219P	Benign
	13:32329466:ACT:CCC	BRCA2	BRCA2:NM_000059:exon8:c.655_657delinsCCC:p.T219P	Benign
	13:32329466:ACT:CCG	BRCA2	BRCA2:NM_000059:exon8:c.655_657delinsCCG:p.T219P	Benign
	13:32329466:ACT:GCA	BRCA2	BRCA2:NM_000059:exon8:c.655_657delinsGCA:p.T219A	Benign
	13:32329466:ACT:GCC	BRCA2	BRCA2:NM_000059:exon8:c.655_657delinsGCC:p.T219A	Benign
	13:32329466:ACT:GCG	BRCA2	BRCA2:NM_000059:exon8:c.655_657delinsGCG:p.T219A	Benign
	13:32329466:ACTGTATT:A	BRCA2	BRCA2:NM_000059:exon8:c.656_662del:p.T219Ifs*9	Pathogenic
	13:32329466:ACT:TCA	BRCA2	BRCA2:NM_000059:exon8:c.655_657delinsTCA:p.T219S	Benign
	13:32329466:ACT:TCC	BRCA2	BRCA2:NM_000059:exon8:c.655_657delinsTCC:p.T219S	Benign
	13:32329466:ACT:TCG	BRCA2	BRCA2:NM_000059:exon8:c.655_657delinsTCG:p.T219S	Benign
	13:32329466:A:G	BRCA2	BRCA2:NM_000059:exon8:c.A655G:p.T219A	Benign
	13:32329466:A:T	BRCA2	BRCA2:NM_000059:exon8:c.A655T:p.T219S	Benign
	13:32329467:C:A	BRCA2	BRCA2:NM_000059:exon8:c.C656A:p.T219N	Benign	Uncertain_significance
	13:32329467:C:G	BRCA2	BRCA2:NM_000059:exon8:c.C656G:p.T219S	Benign
	13:32329467:C:T	BRCA2	BRCA2:NM_000059:exon8:c.C656T:p.T219I	Benign	Uncertain_significance
	13:32329467:CT:AC	BRCA2	BRCA2:NM_000059:exon8:c.656_657delinsAC:p.T219N	Benign
	13:32329467:CT:GC	BRCA2	BRCA2:NM_000059:exon8:c.656_657delinsGC:p.T219S	Benign
	13:32329467:CTG:C	BRCA2	BRCA2:NM_000059:exon8:c.657_658del:p.V220Ifs*4	Pathogenic	Pathogenic
	13:32329467:CTGTAT:C	BRCA2	BRCA2:NM_000059:exon8:c.657_661del:p.V220Sfs*3	Pathogenic
	13:32329467:CT:TA	BRCA2	BRCA2:NM_000059:exon8:c.656_657delinsTA:p.T219I	Benign
	13:32329467:CT:TC	BRCA2	BRCA2:NM_000059:exon8:c.656_657delinsTC:p.T219I	Benign
	13:32329467:CT:TG	BRCA2	BRCA2:NM_000059:exon8:c.656_657delinsTG:p.T219M	Benign
	13:32329468:T:A	BRCA2	BRCA2:NM_000059:exon8:c.T657A:p.T219T	Benign
	13:32329468:T:C	BRCA2	BRCA2:NM_000059:exon8:c.T657C:p.T219T	Benign
	13:32329468:T:G	BRCA2	BRCA2:NM_000059:exon8:c.T657G:p.T219T	Benign
	13:32329468:T:TC	BRCA2	BRCA2:NM_000059:exon8:c.657_658insC:p.V220Rfs*5	Pathogenic
	13:32329469:G:A	BRCA2	BRCA2:NM_000059:exon8:c.G658A:p.V220I	Benign
	13:32329469:G:C	BRCA2	BRCA2:NM_000059:exon8:c.G658C:p.V220L	Benign
	13:32329469:G:T	BRCA2	BRCA2:NM_000059:exon8:c.G658T:p.V220L	Benign
	13:32329469:GTA:ATC	BRCA2	BRCA2:NM_000059:exon8:c.658_660delinsATC:p.V220I	Benign
	13:32329469:GTA:ATG	BRCA2	BRCA2:NM_000059:exon8:c.658_660delinsATG:p.V220M	Benign
	13:32329469:GTA:ATT	BRCA2	BRCA2:NM_000059:exon8:c.658_660delinsATT:p.V220I	Benign
	13:32329469:GTA:CTC	BRCA2	BRCA2:NM_000059:exon8:c.658_660delinsCTC:p.V220L	Benign
	13:32329469:GTA:CTG	BRCA2	BRCA2:NM_000059:exon8:c.658_660delinsCTG:p.V220L	Benign
	13:32329469:GTA:CTT	BRCA2	BRCA2:NM_000059:exon8:c.658_660delinsCTT:p.V220L	Benign
	13:32329469:GTA:TTG	BRCA2	BRCA2:NM_000059:exon8:c.658_660delinsTTG:p.V220L	Benign
	13:32329470:T:A	BRCA2	BRCA2:NM_000059:exon8:c.T659A:p.V220E	Benign
	13:32329470:TA:AG	BRCA2	BRCA2:NM_000059:exon8:c.659_660delinsAG:p.V220E	Benign
	13:32329470:TA:CC	BRCA2	BRCA2:NM_000059:exon8:c.659_660delinsCC:p.V220A	Benign
	13:32329470:TA:CG	BRCA2	BRCA2:NM_000059:exon8:c.659_660delinsCG:p.V220A	Benign
	13:32329470:TA:CT	BRCA2	BRCA2:NM_000059:exon8:c.659_660delinsCT:p.V220A	Benign
	13:32329470:TA:GC	BRCA2	BRCA2:NM_000059:exon8:c.659_660delinsGC:p.V220G	Benign
	13:32329470:TA:GG	BRCA2	BRCA2:NM_000059:exon8:c.659_660delinsGG:p.V220G	Benign
	13:32329470:TA:GT	BRCA2	BRCA2:NM_000059:exon8:c.659_660delinsGT:p.V220G	Benign
	13:32329470:T:C	BRCA2	BRCA2:NM_000059:exon8:c.T659C:p.V220A	Benign
	13:32329470:T:G	BRCA2	BRCA2:NM_000059:exon8:c.T659G:p.V220G	Benign
	13:32329471:ATT:A	BRCA2	BRCA2:NM_000059:exon8:c.661_662del:p.F221Sfs*3	Pathogenic	Pathogenic
	13:32329472:T:A	BRCA2	BRCA2:NM_000059:exon8:c.T661A:p.F221I	Benign
	13:32329472:T:C	BRCA2	BRCA2:NM_000059:exon8:c.T661C:p.F221L	Benign
	13:32329472:T:G	BRCA2	BRCA2:NM_000059:exon8:c.T661G:p.F221V	Benign
	13:32329472:TT:AG	BRCA2	BRCA2:NM_000059:exon8:c.661_662delinsAG:p.F221S	Benign
	13:32329472:TT:GC	BRCA2	BRCA2:NM_000059:exon8:c.661_662delinsGC:p.F221A	Benign
	13:32329472:TTT:AGC	BRCA2	BRCA2:NM_000059:exon8:c.661_663delinsAGC:p.F221S	Benign
	13:32329472:TTT:ATA	BRCA2	BRCA2:NM_000059:exon8:c.661_663delinsATA:p.F221I	Benign
	13:32329472:TTT:ATC	BRCA2	BRCA2:NM_000059:exon8:c.661_663delinsATC:p.F221I	Benign
	13:32329472:TTT:CTA	BRCA2	BRCA2:NM_000059:exon8:c.661_663delinsCTA:p.F221L	Benign
	13:32329472:TTT:CTC	BRCA2	BRCA2:NM_000059:exon8:c.661_663delinsCTC:p.F221L	Benign
	13:32329472:TTT:CTG	BRCA2	BRCA2:NM_000059:exon8:c.661_663delinsCTG:p.F221L	Benign
	13:32329472:TTT:GCA	BRCA2	BRCA2:NM_000059:exon8:c.661_663delinsGCA:p.F221A	Benign
	13:32329472:TTT:GCC	BRCA2	BRCA2:NM_000059:exon8:c.661_663delinsGCC:p.F221A	Benign
	13:32329472:TTT:GCG	BRCA2	BRCA2:NM_000059:exon8:c.661_663delinsGCG:p.F221A	Benign
	13:32329472:TTT:GTA	BRCA2	BRCA2:NM_000059:exon8:c.661_663delinsGTA:p.F221V	Benign
	13:32329472:TTT:GTC	BRCA2	BRCA2:NM_000059:exon8:c.661_663delinsGTC:p.F221V	Benign
	13:32329472:TTT:GTG	BRCA2	BRCA2:NM_000059:exon8:c.661_663delinsGTG:p.F221V	Benign
	13:32329473:T:A	BRCA2	BRCA2:NM_000059:exon8:c.T662A:p.F221Y	Benign
	13:32329473:T:C	BRCA2	BRCA2:NM_000059:exon8:c.T662C:p.F221S	Benign
	13:32329473:T:G	BRCA2	BRCA2:NM_000059:exon8:c.T662G:p.F221C	Benign
	13:32329473:TT:AC	BRCA2	BRCA2:NM_000059:exon8:c.662_663delinsAC:p.F221Y	Benign
	13:32329473:TT:CA	BRCA2	BRCA2:NM_000059:exon8:c.662_663delinsCA:p.F221S	Benign
	13:32329473:TT:CC	BRCA2	BRCA2:NM_000059:exon8:c.662_663delinsCC:p.F221S	Benign
	13:32329473:TT:CG	BRCA2	BRCA2:NM_000059:exon8:c.662_663delinsCG:p.F221S	Benign
	13:32329473:TTC:T	BRCA2	BRCA2:NM_000059:exon8:c.663_664del:p.P222Sfs*2	Pathogenic
	13:32329473:TT:GC	BRCA2	BRCA2:NM_000059:exon8:c.662_663delinsGC:p.F221C	Benign
	13:32329474:T:A	BRCA2	BRCA2:NM_000059:exon8:c.T663A:p.F221L	Benign
	13:32329474:TCC:T	BRCA2	BRCA2:NM_000059:exon8:c.664_665del:p.P222Sfs*2	Pathogenic	Pathogenic
	13:32329474:TCCTCATGA:GATACTTCAG	BRCA2	BRCA2:NM_000059:exon8:c.663_671delinsGATACTTCAG:p.F221Lfs*8	Pathogenic
	13:32329474:T:G	BRCA2	BRCA2:NM_000059:exon8:c.T663G:p.F221L	Benign	Uncertain_significance
	13:32329475:C:A	BRCA2	BRCA2:NM_000059:exon8:c.C664A:p.P222T	Benign
	13:32329475:CC:AG	BRCA2	BRCA2:NM_000059:exon8:c.664_665delinsAG:p.P222S	Benign
	13:32329475:CCT:ACA	BRCA2	BRCA2:NM_000059:exon8:c.664_666delinsACA:p.P222T	Benign
	13:32329475:CCT:ACC	BRCA2	BRCA2:NM_000059:exon8:c.664_666delinsACC:p.P222T	Benign
	13:32329475:CCT:ACG	BRCA2	BRCA2:NM_000059:exon8:c.664_666delinsACG:p.P222T	Benign
	13:32329475:CCT:AGA	BRCA2	BRCA2:NM_000059:exon8:c.664_666delinsAGA:p.P222R	Benign
	13:32329475:CCT:AGC	BRCA2	BRCA2:NM_000059:exon8:c.664_666delinsAGC:p.P222S	Benign
	13:32329475:CCT:AGG	BRCA2	BRCA2:NM_000059:exon8:c.664_666delinsAGG:p.P222R	Benign
	13:32329475:CCT:C	BRCA2	BRCA2:NM_000059:exon8:c.665_666del:p.H223*	Pathogenic
	13:32329475:CCT:GCA	BRCA2	BRCA2:NM_000059:exon8:c.664_666delinsGCA:p.P222A	Benign
	13:32329475:CCT:GCC	BRCA2	BRCA2:NM_000059:exon8:c.664_666delinsGCC:p.P222A	Benign
	13:32329475:CCT:GCG	BRCA2	BRCA2:NM_000059:exon8:c.664_666delinsGCG:p.P222A	Benign
	13:32329475:CCT:TCA	BRCA2	BRCA2:NM_000059:exon8:c.664_666delinsTCA:p.P222S	Benign
	13:32329475:CCT:TCC	BRCA2	BRCA2:NM_000059:exon8:c.664_666delinsTCC:p.P222S	Benign
	13:32329475:CCT:TCG	BRCA2	BRCA2:NM_000059:exon8:c.664_666delinsTCG:p.P222S	Benign
	13:32329475:CCT:TTA	BRCA2	BRCA2:NM_000059:exon8:c.664_666delinsTTA:p.P222L	Benign
	13:32329475:CCT:TTG	BRCA2	BRCA2:NM_000059:exon8:c.664_666delinsTTG:p.P222L	Benign
	13:32329475:C:G	BRCA2	BRCA2:NM_000059:exon8:c.C664G:p.P222A	Benign
	13:32329475:C:T	BRCA2	BRCA2:NM_000059:exon8:c.C664T:p.P222S	Benign	not_provided
	13:32329476:C:A	BRCA2	BRCA2:NM_000059:exon8:c.C665A:p.P222H	Benign
	13:32329476:C:G	BRCA2	BRCA2:NM_000059:exon8:c.C665G:p.P222R	Benign
	13:32329476:C:T	BRCA2	BRCA2:NM_000059:exon8:c.C665T:p.P222L	Benign	Uncertain_significance
	13:32329476:CT:AC	BRCA2	BRCA2:NM_000059:exon8:c.665_666delinsAC:p.P222H	Benign
	13:32329476:CT:GA	BRCA2	BRCA2:NM_000059:exon8:c.665_666delinsGA:p.P222R	Benign
	13:32329476:CT:GC	BRCA2	BRCA2:NM_000059:exon8:c.665_666delinsGC:p.P222R	Benign
	13:32329476:CT:GG	BRCA2	BRCA2:NM_000059:exon8:c.665_666delinsGG:p.P222R	Benign
	13:32329476:CT:TA	BRCA2	BRCA2:NM_000059:exon8:c.665_666delinsTA:p.P222L	Benign
	13:32329476:CT:TC	BRCA2	BRCA2:NM_000059:exon8:c.665_666delinsTC:p.P222L	Benign
	13:32329476:CT:TG	BRCA2	BRCA2:NM_000059:exon8:c.665_666delinsTG:p.P222L	Benign
	13:32329477:T:C	BRCA2	BRCA2:NM_000059:exon8:c.T666C:p.P222P	Benign
	13:32329477:TCA:T	BRCA2	BRCA2:NM_000059:exon8:c.667_668del:p.H223*	Pathogenic
	13:32329477:T:G	BRCA2	BRCA2:NM_000059:exon8:c.T666G:p.P222P	Benign
	13:32329478:C:A	BRCA2	BRCA2:NM_000059:exon8:c.C667A:p.H223N	Benign
	13:32329478:CAT:AAC	BRCA2	BRCA2:NM_000059:exon8:c.667_669delinsAAC:p.H223N	Benign
	13:32329478:CAT:AGA	BRCA2	BRCA2:NM_000059:exon8:c.667_669delinsAGA:p.H223R	Benign
	13:32329478:CAT:AGG	BRCA2	BRCA2:NM_000059:exon8:c.667_669delinsAGG:p.H223R	Benign
	13:32329478:CAT:C	BRCA2	BRCA2:NM_000059:exon8:c.668_669del:p.H223Rfs*5	Pathogenic
	13:32329478:CAT:GAC	BRCA2	BRCA2:NM_000059:exon8:c.667_669delinsGAC:p.H223D	Benign
	13:32329478:CATG:C	BRCA2	BRCA2:NM_000059:exon8:c.668_670del:p.D224del	Pathogenic	Uncertain_significance
	13:32329478:CAT:TAA	BRCA2	BRCA2:NM_000059:exon8:c.667_669delinsTAA:p.H223_I3418del	Pathogenic
	13:32329478:CAT:TAC	BRCA2	BRCA2:NM_000059:exon8:c.667_669delinsTAC:p.H223Y	Benign
	13:32329478:CAT:TAG	BRCA2	BRCA2:NM_000059:exon8:c.667_669delinsTAG:p.H223_I3418del	Pathogenic
	13:32329478:CAT:TGA	BRCA2	BRCA2:NM_000059:exon8:c.667_669delinsTGA:p.H223_I3418del	Pathogenic
	13:32329478:CAT:TTA	BRCA2	BRCA2:NM_000059:exon8:c.667_669delinsTTA:p.H223L	Benign
	13:32329478:CAT:TTG	BRCA2	BRCA2:NM_000059:exon8:c.667_669delinsTTG:p.H223L	Benign
	13:32329478:C:CA	BRCA2	BRCA2:NM_000059:exon8:c.668dupA:p.H223Qfs*2	Pathogenic
	13:32329478:C:G	BRCA2	BRCA2:NM_000059:exon8:c.C667G:p.H223D	Benign
	13:32329478:C:T	BRCA2	BRCA2:NM_000059:exon8:c.C667T:p.H223Y	Benign	Uncertain_significance
	13:32329479:A:C	BRCA2	BRCA2:NM_000059:exon8:c.A668C:p.H223P	Benign	Uncertain_significance
	13:32329479:A:G	BRCA2	BRCA2:NM_000059:exon8:c.A668G:p.H223R	Benign	Uncertain_significance
	13:32329479:A:T	BRCA2	BRCA2:NM_000059:exon8:c.A668T:p.H223L	Benign
	13:32329479:AT:CA	BRCA2	BRCA2:NM_000059:exon8:c.668_669delinsCA:p.H223P	Benign
	13:32329479:AT:CC	BRCA2	BRCA2:NM_000059:exon8:c.668_669delinsCC:p.H223P	Benign
	13:32329479:AT:CG	BRCA2	BRCA2:NM_000059:exon8:c.668_669delinsCG:p.H223P	Benign
	13:32329479:AT:GA	BRCA2	BRCA2:NM_000059:exon8:c.668_669delinsGA:p.H223R	Benign
	13:32329479:AT:GC	BRCA2	BRCA2:NM_000059:exon8:c.668_669delinsGC:p.H223R	Benign
	13:32329479:AT:GG	BRCA2	BRCA2:NM_000059:exon8:c.668_669delinsGG:p.H223R	Benign
	13:32329479:AT:TA	BRCA2	BRCA2:NM_000059:exon8:c.668_669delinsTA:p.H223L	Benign
	13:32329479:AT:TC	BRCA2	BRCA2:NM_000059:exon8:c.668_669delinsTC:p.H223L	Benign
	13:32329479:AT:TG	BRCA2	BRCA2:NM_000059:exon8:c.668_669delinsTG:p.H223L	Benign
	13:32329480:T:A	BRCA2	BRCA2:NM_000059:exon8:c.T669A:p.H223Q	Benign
	13:32329480:T:G	BRCA2	BRCA2:NM_000059:exon8:c.T669G:p.H223Q	Benign
	13:32329480:T:TGATA	BRCA2	BRCA2:NM_000059:exon8:c.669_670insGATA:p.T225Rfs*5	Pathogenic	Pathogenic
	13:32329481:G:A	BRCA2	BRCA2:NM_000059:exon8:c.G670A:p.D224N	Benign	Conflicting_interpretations_of_pathogenicity
	13:32329481:GAT:AAC	BRCA2	BRCA2:NM_000059:exon8:c.670_672delinsAAC:p.D224N	Benign
	13:32329481:GAT:CAC	BRCA2	BRCA2:NM_000059:exon8:c.670_672delinsCAC:p.D224H	Benign
	13:32329481:GAT:TAA	BRCA2	BRCA2:NM_000059:exon8:c.670_672delinsTAA:p.D224_I3418del	Pathogenic
	13:32329481:GAT:TAC	BRCA2	BRCA2:NM_000059:exon8:c.670_672delinsTAC:p.D224Y	Benign
	13:32329481:GAT:TAG	BRCA2	BRCA2:NM_000059:exon8:c.670_672delinsTAG:p.D224_I3418del	Pathogenic
	13:32329481:GAT:TGA	BRCA2	BRCA2:NM_000059:exon8:c.670_672delinsTGA:p.D224_I3418del	Pathogenic
	13:32329481:G:C	BRCA2	BRCA2:NM_000059:exon8:c.G670C:p.D224H	Benign
	13:32329481:G:T	BRCA2	BRCA2:NM_000059:exon8:c.G670T:p.D224Y	Benign
	13:32329482:A:AGT	BRCA2	BRCA2:NM_000059:exon8:c.671_672insGT:p.D224Efs*7	Pathogenic
	13:32329482:A:C	BRCA2	BRCA2:NM_000059:exon8:c.A671C:p.D224A	Benign	Uncertain_significance
	13:32329482:A:G	BRCA2	BRCA2:NM_000059:exon8:c.A671G:p.D224G	Benign	Uncertain_significance
	13:32329482:A:T	BRCA2	BRCA2:NM_000059:exon8:c.A671T:p.D224V	Benign	Uncertain_significance
	13:32329482:AT:CA	BRCA2	BRCA2:NM_000059:exon8:c.671_672delinsCA:p.D224A	Benign
	13:32329482:AT:CC	BRCA2	BRCA2:NM_000059:exon8:c.671_672delinsCC:p.D224A	Benign
	13:32329482:AT:CG	BRCA2	BRCA2:NM_000059:exon8:c.671_672delinsCG:p.D224A	Benign
	13:32329482:AT:GA	BRCA2	BRCA2:NM_000059:exon8:c.671_672delinsGA:p.D224G	Benign
	13:32329482:AT:GC	BRCA2	BRCA2:NM_000059:exon8:c.671_672delinsGC:p.D224G	Benign
	13:32329482:AT:GG	BRCA2	BRCA2:NM_000059:exon8:c.671_672delinsGG:p.D224G	Benign
	13:32329482:AT:TA	BRCA2	BRCA2:NM_000059:exon8:c.671_672delinsTA:p.D224V	Benign
	13:32329482:AT:TC	BRCA2	BRCA2:NM_000059:exon8:c.671_672delinsTC:p.D224V	Benign
	13:32329482:AT:TG	BRCA2	BRCA2:NM_000059:exon8:c.671_672delinsTG:p.D224V	Benign
	13:32329483:T:A	BRCA2	BRCA2:NM_000059:exon8:c.T672A:p.D224E	Benign
	13:32329483:TAC:T	BRCA2	BRCA2:NM_000059:exon8:c.673_674del:p.T225Yfs*3	Pathogenic
	13:32329483:TACTA:T	BRCA2	BRCA2:NM_000059:exon8:c.673_676del:p.T225Lfs*4	Pathogenic	Pathogenic
	13:32329483:T:G	BRCA2	BRCA2:NM_000059:exon8:c.T672G:p.D224E	Benign
	13:32329483:T:TA	BRCA2	BRCA2:NM_000059:exon8:c.673dupA:p.T225Nfs*4	Pathogenic
	13:32329484:A:C	BRCA2	BRCA2:NM_000059:exon8:c.A673C:p.T225P	Benign
	13:32329484:AC:CG	BRCA2	BRCA2:NM_000059:exon8:c.673_674delinsCG:p.T225R	Benign
	13:32329484:ACT:A	BRCA2	BRCA2:NM_000059:exon8:c.674_675del:p.T225Nfs*3	Pathogenic
	13:32329484:ACT:CCA	BRCA2	BRCA2:NM_000059:exon8:c.673_675delinsCCA:p.T225P	Benign
	13:32329484:ACT:CCC	BRCA2	BRCA2:NM_000059:exon8:c.673_675delinsCCC:p.T225P	Benign
	13:32329484:ACT:CCG	BRCA2	BRCA2:NM_000059:exon8:c.673_675delinsCCG:p.T225P	Benign
	13:32329484:ACT:CGA	BRCA2	BRCA2:NM_000059:exon8:c.673_675delinsCGA:p.T225R	Benign
	13:32329484:ACT:CGC	BRCA2	BRCA2:NM_000059:exon8:c.673_675delinsCGC:p.T225R	Benign
	13:32329484:ACT:CGG	BRCA2	BRCA2:NM_000059:exon8:c.673_675delinsCGG:p.T225R	Benign
	13:32329484:ACT:GCA	BRCA2	BRCA2:NM_000059:exon8:c.673_675delinsGCA:p.T225A	Benign
	13:32329484:ACT:GCC	BRCA2	BRCA2:NM_000059:exon8:c.673_675delinsGCC:p.T225A	Benign
	13:32329484:ACT:GCG	BRCA2	BRCA2:NM_000059:exon8:c.673_675delinsGCG:p.T225A	Benign
	13:32329484:ACT:TCA	BRCA2	BRCA2:NM_000059:exon8:c.673_675delinsTCA:p.T225S	Benign
	13:32329484:ACT:TCC	BRCA2	BRCA2:NM_000059:exon8:c.673_675delinsTCC:p.T225S	Benign
	13:32329484:ACT:TCG	BRCA2	BRCA2:NM_000059:exon8:c.673_675delinsTCG:p.T225S	Benign
	13:32329484:A:G	BRCA2	BRCA2:NM_000059:exon8:c.A673G:p.T225A	Benign	Uncertain_significance
	13:32329484:A:T	BRCA2	BRCA2:NM_000059:exon8:c.A673T:p.T225S	Benign
	13:32329485:C:A	BRCA2	BRCA2:NM_000059:exon8:c.C674A:p.T225N	Benign
	13:32329485:C:CTGA	BRCA2	BRCA2:NM_000059:exon8:c.674_675insTGA:p.T225_T226insD	Benign
	13:32329485:C:G	BRCA2	BRCA2:NM_000059:exon8:c.C674G:p.T225S	Benign
	13:32329485:C:T	BRCA2	BRCA2:NM_000059:exon8:c.C674T:p.T225I	Benign	Uncertain_significance
	13:32329485:CT:AA	BRCA2	BRCA2:NM_000059:exon8:c.674_675delinsAA:p.T225K	Benign
	13:32329485:CT:AC	BRCA2	BRCA2:NM_000059:exon8:c.674_675delinsAC:p.T225N	Benign
	13:32329485:CT:AG	BRCA2	BRCA2:NM_000059:exon8:c.674_675delinsAG:p.T225K	Benign
	13:32329485:CT:GA	BRCA2	BRCA2:NM_000059:exon8:c.674_675delinsGA:p.T225R	Benign
	13:32329485:CT:GC	BRCA2	BRCA2:NM_000059:exon8:c.674_675delinsGC:p.T225S	Benign
	13:32329485:CT:GG	BRCA2	BRCA2:NM_000059:exon8:c.674_675delinsGG:p.T225R	Benign
	13:32329485:CT:TA	BRCA2	BRCA2:NM_000059:exon8:c.674_675delinsTA:p.T225I	Benign
	13:32329485:CT:TC	BRCA2	BRCA2:NM_000059:exon8:c.674_675delinsTC:p.T225I	Benign
	13:32329486:T:A	BRCA2	BRCA2:NM_000059:exon8:c.T675A:p.T225T	Benign
	13:32329486:TAC:T	BRCA2	BRCA2:NM_000059:exon8:c.676_677del:p.T226Cfs*2	Pathogenic
	13:32329486:T:G	BRCA2	BRCA2:NM_000059:exon8:c.T675G:p.T225T	Benign
	13:32329486:T:TA	BRCA2	BRCA2:NM_000059:exon8:c.676dupA:p.T226Nfs*3	Pathogenic
	13:32329487:A:C	BRCA2	BRCA2:NM_000059:exon8:c.A676C:p.T226P	Benign
	13:32329487:ACT:A	BRCA2	BRCA2:NM_000059:exon8:c.677_678del:p.T226Sfs*2	Pathogenic
	13:32329487:ACT:CCA	BRCA2	BRCA2:NM_000059:exon8:c.676_678delinsCCA:p.T226P	Benign
	13:32329487:ACT:CCC	BRCA2	BRCA2:NM_000059:exon8:c.676_678delinsCCC:p.T226P	Benign
	13:32329487:ACT:CCG	BRCA2	BRCA2:NM_000059:exon8:c.676_678delinsCCG:p.T226P	Benign
	13:32329487:AC:TG	BRCA2	BRCA2:NM_000059:exon8:c.676_677delinsTG:p.T226C	Benign
	13:32329487:ACT:GCA	BRCA2	BRCA2:NM_000059:exon8:c.676_678delinsGCA:p.T226A	Benign
	13:32329487:ACT:GCC	BRCA2	BRCA2:NM_000059:exon8:c.676_678delinsGCC:p.T226A	Benign
	13:32329487:ACT:GCG	BRCA2	BRCA2:NM_000059:exon8:c.676_678delinsGCG:p.T226A	Benign
	13:32329487:ACT:TCA	BRCA2	BRCA2:NM_000059:exon8:c.676_678delinsTCA:p.T226S	Benign
	13:32329487:ACT:TCC	BRCA2	BRCA2:NM_000059:exon8:c.676_678delinsTCC:p.T226S	Benign
	13:32329487:ACT:TCG	BRCA2	BRCA2:NM_000059:exon8:c.676_678delinsTCG:p.T226S	Benign
	13:32329487:ACT:TGC	BRCA2	BRCA2:NM_000059:exon8:c.676_678delinsTGC:p.T226C	Benign
	13:32329487:A:G	BRCA2	BRCA2:NM_000059:exon8:c.A676G:p.T226A	Benign	Conflicting_interpretations_of_pathogenicity
	13:32329487:A:T	BRCA2	BRCA2:NM_000059:exon8:c.A676T:p.T226S	Benign
	13:32329488:C:A	BRCA2	BRCA2:NM_000059:exon8:c.C677A:p.T226N	Benign
	13:32329488:C:CA	BRCA2	BRCA2:NM_000059:exon8:c.677_678insA:p.A227Cfs*2	Pathogenic
	13:32329488:C:G	BRCA2	BRCA2:NM_000059:exon8:c.C677G:p.T226S	Benign	Uncertain_significance
	13:32329488:C:T	BRCA2	BRCA2:NM_000059:exon8:c.C677T:p.T226I	Benign
	13:32329488:CT:AC	BRCA2	BRCA2:NM_000059:exon8:c.677_678delinsAC:p.T226N	Benign
	13:32329488:CT:GC	BRCA2	BRCA2:NM_000059:exon8:c.677_678delinsGC:p.T226S	Benign
	13:32329488:CTG:C	BRCA2	BRCA2:NM_000059:exon8:c.678_679del:p.A227*	Pathogenic
	13:32329488:CT:TA	BRCA2	BRCA2:NM_000059:exon8:c.677_678delinsTA:p.T226I	Benign
	13:32329488:CT:TC	BRCA2	BRCA2:NM_000059:exon8:c.677_678delinsTC:p.T226I	Benign
	13:32329488:CT:TG	BRCA2	BRCA2:NM_000059:exon8:c.677_678delinsTG:p.T226M	Benign
	13:32329489:T:A	BRCA2	BRCA2:NM_000059:exon8:c.T678A:p.T226T	Benign
	13:32329489:T:C	BRCA2	BRCA2:NM_000059:exon8:c.T678C:p.T226T	Benign
	13:32329489:T:G	BRCA2	BRCA2:NM_000059:exon8:c.T678G:p.T226T	Benign
	13:32329490:G:A	BRCA2	BRCA2:NM_000059:exon8:c.G679A:p.A227T	Benign	Uncertain_significance
	13:32329490:G:C	BRCA2	BRCA2:NM_000059:exon8:c.G679C:p.A227P	Benign	Uncertain_significance
	13:32329490:GC:AG	BRCA2	BRCA2:NM_000059:exon8:c.679_680delinsAG:p.A227S	Benign
	13:32329490:GCT:ACA	BRCA2	BRCA2:NM_000059:exon8:c.679_681delinsACA:p.A227T	Benign
	13:32329490:GCT:ACC	BRCA2	BRCA2:NM_000059:exon8:c.679_681delinsACC:p.A227T	Benign
	13:32329490:GCT:ACG	BRCA2	BRCA2:NM_000059:exon8:c.679_681delinsACG:p.A227T	Benign
	13:32329490:GCT:AGC	BRCA2	BRCA2:NM_000059:exon8:c.679_681delinsAGC:p.A227S	Benign
	13:32329490:GCT:CCA	BRCA2	BRCA2:NM_000059:exon8:c.679_681delinsCCA:p.A227P	Benign
	13:32329490:GCT:CCC	BRCA2	BRCA2:NM_000059:exon8:c.679_681delinsCCC:p.A227P	Benign
	13:32329490:GCT:CCG	BRCA2	BRCA2:NM_000059:exon8:c.679_681delinsCCG:p.A227P	Benign
	13:32329490:GCT:G	BRCA2	BRCA2:NM_000059:exon8:c.680_681del:p.A227Efs*10	Pathogenic
	13:32329490:GCT:TCA	BRCA2	BRCA2:NM_000059:exon8:c.679_681delinsTCA:p.A227S	Benign
	13:32329490:GCT:TCC	BRCA2	BRCA2:NM_000059:exon8:c.679_681delinsTCC:p.A227S	Benign
	13:32329490:GCT:TCG	BRCA2	BRCA2:NM_000059:exon8:c.679_681delinsTCG:p.A227S	Benign
	13:32329490:G:T	BRCA2	BRCA2:NM_000059:exon8:c.G679T:p.A227S	Benign
	13:32329491:C:A	BRCA2	BRCA2:NM_000059:exon8:c.C680A:p.A227D	Benign
	13:32329491:C:CGA	BRCA2	BRCA2:NM_000059:exon8:c.680_681insGA:p.N228Ifs*3	Pathogenic
	13:32329491:C:G	BRCA2	BRCA2:NM_000059:exon8:c.C680G:p.A227G	Benign	Uncertain_significance
	13:32329491:C:T	BRCA2	BRCA2:NM_000059:exon8:c.C680T:p.A227V	Benign	Uncertain_significance
	13:32329491:CT:AC	BRCA2	BRCA2:NM_000059:exon8:c.680_681delinsAC:p.A227D	Benign
	13:32329491:CT:GA	BRCA2	BRCA2:NM_000059:exon8:c.680_681delinsGA:p.A227G	Benign
	13:32329491:CT:GC	BRCA2	BRCA2:NM_000059:exon8:c.680_681delinsGC:p.A227G	Benign
	13:32329491:CT:GG	BRCA2	BRCA2:NM_000059:exon8:c.680_681delinsGG:p.A227G	Benign
	13:32329491:CT:TA	BRCA2	BRCA2:NM_000059:exon8:c.680_681delinsTA:p.A227V	Benign
	13:32329491:CT:TC	BRCA2	BRCA2:NM_000059:exon8:c.680_681delinsTC:p.A227V	Benign
	13:32329491:CT:TG	BRCA2	BRCA2:NM_000059:exon8:c.680_681delinsTG:p.A227V	Benign
	13:32329492:T:A	BRCA2	BRCA2:NM_000059:exon8:c.T681A:p.A227A	Benign
	13:32329492:T:G	BRCA2	BRCA2:NM_000059:exon8:c.T681G:p.A227A	Benign
	13:32330915:GCAGAATGTGAAAAGCTATTTTTCCAATCATGATGAAAGTCTGAAGAAAAATGATAGATTTATCGCTTCTGTGA:G	BRCA2	BRCA2:NM_000059:exon9:c.682_751del:p.N228Qfs*26	Pathogenic
	13:32330917:AGAATGTGAAAAGCTATTTTTCCAATCATGATGAAAGTCTGAAGAAAAATGATAGATTTATCGCTTCTGTGACAGACAGTGAAAACACAAATCAAAGAGAAGCTGCAAGTCAT:A	BRCA2	BRCA2:NM_000059:exon9:c.682_792del:p.N228_H264del	Pathogenic
	13:32330919:AAT:A	BRCA2	BRCA2:NM_000059:exon9:c.683_684del:p.N228Sfs*9	Pathogenic
	13:32330919:AA:TC	BRCA2	BRCA2:NM_000059:exon9:c.682_683delinsTC:p.N228S	Benign
	13:32330919:AAT:CAC	BRCA2	BRCA2:NM_000059:exon9:c.682_684delinsCAC:p.N228H	Benign
	13:32330919:AAT:GAC	BRCA2	BRCA2:NM_000059:exon9:c.682_684delinsGAC:p.N228D	Benign
	13:32330919:AAT:TAC	BRCA2	BRCA2:NM_000059:exon9:c.682_684delinsTAC:p.N228Y	Benign
	13:32330919:AAT:TCA	BRCA2	BRCA2:NM_000059:exon9:c.682_684delinsTCA:p.N228S	Benign
	13:32330919:AAT:TCC	BRCA2	BRCA2:NM_000059:exon9:c.682_684delinsTCC:p.N228S	Benign
	13:32330919:AAT:TCG	BRCA2	BRCA2:NM_000059:exon9:c.682_684delinsTCG:p.N228S	Benign
	13:32330919:A:C	BRCA2	BRCA2:NM_000059:exon9:c.A682C:p.N228H	Benign
	13:32330919:A:G	BRCA2	BRCA2:NM_000059:exon9:c.A682G:p.N228D	Benign
	13:32330919:A:T	BRCA2	BRCA2:NM_000059:exon9:c.A682T:p.N228Y	Benign	Uncertain_significance
	13:32330920:A:C	BRCA2	BRCA2:NM_000059:exon9:c.A683C:p.N228T	Benign
	13:32330920:A:G	BRCA2	BRCA2:NM_000059:exon9:c.A683G:p.N228S	Benign	Uncertain_significance
	13:32330920:A:T	BRCA2	BRCA2:NM_000059:exon9:c.A683T:p.N228I	Benign	Uncertain_significance
	13:32330920:AT:CA	BRCA2	BRCA2:NM_000059:exon9:c.683_684delinsCA:p.N228T	Benign
	13:32330920:AT:CC	BRCA2	BRCA2:NM_000059:exon9:c.683_684delinsCC:p.N228T	Benign
	13:32330920:AT:CG	BRCA2	BRCA2:NM_000059:exon9:c.683_684delinsCG:p.N228T	Benign
	13:32330920:ATG:A	BRCA2	BRCA2:NM_000059:exon9:c.684_685del:p.V229Efs*8	Pathogenic
	13:32330920:AT:GC	BRCA2	BRCA2:NM_000059:exon9:c.683_684delinsGC:p.N228S	Benign
	13:32330920:AT:TA	BRCA2	BRCA2:NM_000059:exon9:c.683_684delinsTA:p.N228I	Benign
	13:32330920:AT:TC	BRCA2	BRCA2:NM_000059:exon9:c.683_684delinsTC:p.N228I	Benign
	13:32330921:T:A	BRCA2	BRCA2:NM_000059:exon9:c.T684A:p.N228K	Benign
	13:32330921:T:G	BRCA2	BRCA2:NM_000059:exon9:c.T684G:p.N228K	Benign
	13:32330922:G:A	BRCA2	BRCA2:NM_000059:exon9:c.G685A:p.V229M	Benign	Uncertain_significance
	13:32330922:G:C	BRCA2	BRCA2:NM_000059:exon9:c.G685C:p.V229L	Benign
	13:32330922:G:T	BRCA2	BRCA2:NM_000059:exon9:c.G685T:p.V229L	Benign
	13:32330922:GTG:ATA	BRCA2	BRCA2:NM_000059:exon9:c.685_687delinsATA:p.V229I	Benign
	13:32330922:GTG:ATC	BRCA2	BRCA2:NM_000059:exon9:c.685_687delinsATC:p.V229I	Benign
	13:32330922:GTG:ATT	BRCA2	BRCA2:NM_000059:exon9:c.685_687delinsATT:p.V229I	Benign
	13:32330922:GTG:CTA	BRCA2	BRCA2:NM_000059:exon9:c.685_687delinsCTA:p.V229L	Benign
	13:32330922:GTG:CTC	BRCA2	BRCA2:NM_000059:exon9:c.685_687delinsCTC:p.V229L	Benign
	13:32330922:GTG:CTT	BRCA2	BRCA2:NM_000059:exon9:c.685_687delinsCTT:p.V229L	Benign
	13:32330922:GTG:TAA	BRCA2	BRCA2:NM_000059:exon9:c.685_687delinsTAA:p.V229_I3418del	Pathogenic
	13:32330922:GTG:TGA	BRCA2	BRCA2:NM_000059:exon9:c.685_687delinsTGA:p.V229_I3418del	Pathogenic
	13:32330922:GTG:TTA	BRCA2	BRCA2:NM_000059:exon9:c.685_687delinsTTA:p.V229L	Benign
	13:32330922:GT:TA	BRCA2	BRCA2:NM_000059:exon9:c.685_686delinsTA:p.V229_I3418del	Pathogenic
	13:32330923:T:A	BRCA2	BRCA2:NM_000059:exon9:c.T686A:p.V229E	Benign
	13:32330923:T:C	BRCA2	BRCA2:NM_000059:exon9:c.T686C:p.V229A	Benign
	13:32330923:T:G	BRCA2	BRCA2:NM_000059:exon9:c.T686G:p.V229G	Benign
	13:32330923:TG:AA	BRCA2	BRCA2:NM_000059:exon9:c.686_687delinsAA:p.V229E	Benign
	13:32330923:TGAAAA:T	BRCA2	BRCA2:NM_000059:exon9:c.687_691del:p.K230Lfs*6	Pathogenic
	13:32330923:TGAAA:T	BRCA2	BRCA2:NM_000059:exon9:c.687_690del:p.K230Afs*10	Pathogenic
	13:32330923:TG:CA	BRCA2	BRCA2:NM_000059:exon9:c.686_687delinsCA:p.V229A	Benign
	13:32330923:TG:CC	BRCA2	BRCA2:NM_000059:exon9:c.686_687delinsCC:p.V229A	Benign
	13:32330923:TG:CT	BRCA2	BRCA2:NM_000059:exon9:c.686_687delinsCT:p.V229A	Benign
	13:32330923:TG:GA	BRCA2	BRCA2:NM_000059:exon9:c.686_687delinsGA:p.V229G	Benign
	13:32330923:TG:GC	BRCA2	BRCA2:NM_000059:exon9:c.686_687delinsGC:p.V229G	Benign
	13:32330923:TG:GT	BRCA2	BRCA2:NM_000059:exon9:c.686_687delinsGT:p.V229G	Benign
	13:32330924:GAA:G	BRCA2	BRCA2:NM_000059:exon9:c.688_689del:p.S231Lfs*6	Pathogenic
	13:32330924:G:C	BRCA2	BRCA2:NM_000059:exon9:c.G687C:p.V229V	Benign
	13:32330924:G:GA	BRCA2	BRCA2:NM_000059:exon9:c.688dupA:p.S231Kfs*7	Pathogenic
	13:32330924:G:T	BRCA2	BRCA2:NM_000059:exon9:c.G687T:p.V229V	Benign
	13:32330925:AAAAG:A	BRCA2	BRCA2:NM_000059:exon9:c.689_692del:p.K230Tfs*10	Pathogenic
	13:32330925:AAAAGCTATTTTTCC:A	BRCA2	BRCA2:NM_000059:exon9:c.689_702del:p.Y232*	Pathogenic
	13:32330925:AAA:CAG	BRCA2	BRCA2:NM_000059:exon9:c.688_690delinsCAG:p.K230Q	Benign
	13:32330925:AAA:CGC	BRCA2	BRCA2:NM_000059:exon9:c.688_690delinsCGC:p.K230R	Benign
	13:32330925:AAA:CGG	BRCA2	BRCA2:NM_000059:exon9:c.688_690delinsCGG:p.K230R	Benign
	13:32330925:AAA:CGT	BRCA2	BRCA2:NM_000059:exon9:c.688_690delinsCGT:p.K230R	Benign
	13:32330925:AAA:GAG	BRCA2	BRCA2:NM_000059:exon9:c.688_690delinsGAG:p.K230E	Benign
	13:32330925:AAA:TAG	BRCA2	BRCA2:NM_000059:exon9:c.688_690delinsTAG:p.K230_I3418del	Pathogenic
	13:32330925:AA:CG	BRCA2	BRCA2:NM_000059:exon9:c.688_689delinsCG:p.K230R	Benign
	13:32330925:AA:TG	BRCA2	BRCA2:NM_000059:exon9:c.688_689delinsTG:p.K230_I3418del	Pathogenic
	13:32330925:A:C	BRCA2	BRCA2:NM_000059:exon9:c.A688C:p.K230Q	Benign
	13:32330925:A:G	BRCA2	BRCA2:NM_000059:exon9:c.A688G:p.K230E	Benign	Uncertain_significance
	13:32330925:A:T	BRCA2	BRCA2:NM_000059:exon9:c.A688T:p.K230X	Pathogenic	Pathogenic
	13:32330926:AAAG:A	BRCA2	BRCA2:NM_000059:exon9:c.690_692del:p.K230_S231delinsN	Pathogenic
	13:32330926:AA:CC	BRCA2	BRCA2:NM_000059:exon9:c.689_690delinsCC:p.K230T	Benign
	13:32330926:AA:CG	BRCA2	BRCA2:NM_000059:exon9:c.689_690delinsCG:p.K230T	Benign
	13:32330926:AA:CT	BRCA2	BRCA2:NM_000059:exon9:c.689_690delinsCT:p.K230T	Benign
	13:32330926:AA:GG	BRCA2	BRCA2:NM_000059:exon9:c.689_690delinsGG:p.K230R	Benign
	13:32330926:AA:TC	BRCA2	BRCA2:NM_000059:exon9:c.689_690delinsTC:p.K230I	Benign
	13:32330926:AA:TT	BRCA2	BRCA2:NM_000059:exon9:c.689_690delinsTT:p.K230I	Benign
	13:32330926:A:C	BRCA2	BRCA2:NM_000059:exon9:c.A689C:p.K230T	Benign
	13:32330926:A:G	BRCA2	BRCA2:NM_000059:exon9:c.A689G:p.K230R	Benign
	13:32330926:A:T	BRCA2	BRCA2:NM_000059:exon9:c.A689T:p.K230I	Benign
	13:32330927:AAG:A	BRCA2	BRCA2:NM_000059:exon9:c.691_692del:p.S231Lfs*6	Pathogenic
	13:32330927:A:C	BRCA2	BRCA2:NM_000059:exon9:c.A690C:p.K230N	Benign
	13:32330927:A:G	BRCA2	BRCA2:NM_000059:exon9:c.A690G:p.K230K	Benign
	13:32330927:A:T	BRCA2	BRCA2:NM_000059:exon9:c.A690T:p.K230N	Benign
	13:32330928:A:AT	BRCA2	BRCA2:NM_000059:exon9:c.691_692insT:p.S231Mfs*7	Pathogenic
	13:32330928:A:C	BRCA2	BRCA2:NM_000059:exon9:c.A691C:p.S231R	Benign	Uncertain_significance
	13:32330928:A:G	BRCA2	BRCA2:NM_000059:exon9:c.A691G:p.S231G	Benign
	13:32330928:AGC:A	BRCA2	BRCA2:NM_000059:exon9:c.692_693del:p.S231Ifs*6	Pathogenic
	13:32330928:AG:CC	BRCA2	BRCA2:NM_000059:exon9:c.691_692delinsCC:p.S231P	Benign
	13:32330928:AGC:CCA	BRCA2	BRCA2:NM_000059:exon9:c.691_693delinsCCA:p.S231P	Benign
	13:32330928:AGC:CCG	BRCA2	BRCA2:NM_000059:exon9:c.691_693delinsCCG:p.S231P	Benign
	13:32330928:AGC:CCT	BRCA2	BRCA2:NM_000059:exon9:c.691_693delinsCCT:p.S231P	Benign
	13:32330928:AGC:CGA	BRCA2	BRCA2:NM_000059:exon9:c.691_693delinsCGA:p.S231R	Benign
	13:32330928:AGC:CGG	BRCA2	BRCA2:NM_000059:exon9:c.691_693delinsCGG:p.S231R	Benign
	13:32330928:AGC:CGT	BRCA2	BRCA2:NM_000059:exon9:c.691_693delinsCGT:p.S231R	Benign
	13:32330928:AGC:GCA	BRCA2	BRCA2:NM_000059:exon9:c.691_693delinsGCA:p.S231A	Benign
	13:32330928:AGC:GCG	BRCA2	BRCA2:NM_000059:exon9:c.691_693delinsGCG:p.S231A	Benign
	13:32330928:AGC:GCT	BRCA2	BRCA2:NM_000059:exon9:c.691_693delinsGCT:p.S231A	Benign
	13:32330928:AGC:GGA	BRCA2	BRCA2:NM_000059:exon9:c.691_693delinsGGA:p.S231G	Benign
	13:32330928:AGC:GGG	BRCA2	BRCA2:NM_000059:exon9:c.691_693delinsGGG:p.S231G	Benign
	13:32330928:AGC:GGT	BRCA2	BRCA2:NM_000059:exon9:c.691_693delinsGGT:p.S231G	Benign
	13:32330928:AGC:TCA	BRCA2	BRCA2:NM_000059:exon9:c.691_693delinsTCA:p.S231S	Benign
	13:32330928:AGC:TCG	BRCA2	BRCA2:NM_000059:exon9:c.691_693delinsTCG:p.S231S	Benign
	13:32330928:AGC:TCT	BRCA2	BRCA2:NM_000059:exon9:c.691_693delinsTCT:p.S231S	Benign
	13:32330928:AGC:TGT	BRCA2	BRCA2:NM_000059:exon9:c.691_693delinsTGT:p.S231C	Benign
	13:32330928:AG:GC	BRCA2	BRCA2:NM_000059:exon9:c.691_692delinsGC:p.S231A	Benign
	13:32330928:AG:TC	BRCA2	BRCA2:NM_000059:exon9:c.691_692delinsTC:p.S231S	Benign
	13:32330928:A:T	BRCA2	BRCA2:NM_000059:exon9:c.A691T:p.S231C	Benign
	13:32330929:G:A	BRCA2	BRCA2:NM_000059:exon9:c.G692A:p.S231N	Benign	Uncertain_significance
	13:32330929:G:C	BRCA2	BRCA2:NM_000059:exon9:c.G692C:p.S231T	Benign	Uncertain_significance
	13:32330929:GC:AT	BRCA2	BRCA2:NM_000059:exon9:c.692_693delinsAT:p.S231N	Benign
	13:32330929:GC:CA	BRCA2	BRCA2:NM_000059:exon9:c.692_693delinsCA:p.S231T	Benign
	13:32330929:GC:CG	BRCA2	BRCA2:NM_000059:exon9:c.692_693delinsCG:p.S231T	Benign
	13:32330929:GC:CT	BRCA2	BRCA2:NM_000059:exon9:c.692_693delinsCT:p.S231T	Benign
	13:32330929:GC:TA	BRCA2	BRCA2:NM_000059:exon9:c.692_693delinsTA:p.S231I	Benign
	13:32330929:GCT:G	BRCA2	BRCA2:NM_000059:exon9:c.693_694del:p.S231Rfs*6	Pathogenic
	13:32330929:GC:TT	BRCA2	BRCA2:NM_000059:exon9:c.692_693delinsTT:p.S231I	Benign
	13:32330929:G:T	BRCA2	BRCA2:NM_000059:exon9:c.G692T:p.S231I	Benign
	13:32330930:C:A	BRCA2	BRCA2:NM_000059:exon9:c.C693A:p.S231R	Benign	Uncertain_significance
	13:32330930:C:CT	BRCA2	BRCA2:NM_000059:exon9:c.694dupT:p.Y232Lfs*6	Pathogenic	Pathogenic
	13:32330930:C:G	BRCA2	BRCA2:NM_000059:exon9:c.C693G:p.S231R	Benign	Uncertain_significance
	13:32330930:C:T	BRCA2	BRCA2:NM_000059:exon9:c.C693T:p.S231S	Benign
	13:32330930:CTA:C	BRCA2	BRCA2:NM_000059:exon9:c.694_695del:p.Y232Ffs*5	Pathogenic
	13:32330931:T:A	BRCA2	BRCA2:NM_000059:exon9:c.T694A:p.Y232N	Benign
	13:32330931:TA:AG	BRCA2	BRCA2:NM_000059:exon9:c.694_695delinsAG:p.Y232S	Benign
	13:32330931:TA:GC	BRCA2	BRCA2:NM_000059:exon9:c.694_695delinsGC:p.Y232A	Benign
	13:32330931:TAT:AAC	BRCA2	BRCA2:NM_000059:exon9:c.694_696delinsAAC:p.Y232N	Benign
	13:32330931:TAT:AGC	BRCA2	BRCA2:NM_000059:exon9:c.694_696delinsAGC:p.Y232S	Benign
	13:32330931:TAT:CAC	BRCA2	BRCA2:NM_000059:exon9:c.694_696delinsCAC:p.Y232H	Benign
	13:32330931:TAT:GAC	BRCA2	BRCA2:NM_000059:exon9:c.694_696delinsGAC:p.Y232D	Benign
	13:32330931:TAT:GCA	BRCA2	BRCA2:NM_000059:exon9:c.694_696delinsGCA:p.Y232A	Benign
	13:32330931:TAT:GCC	BRCA2	BRCA2:NM_000059:exon9:c.694_696delinsGCC:p.Y232A	Benign
	13:32330931:TAT:GCG	BRCA2	BRCA2:NM_000059:exon9:c.694_696delinsGCG:p.Y232A	Benign
	13:32330931:T:C	BRCA2	BRCA2:NM_000059:exon9:c.T694C:p.Y232H	Benign	Uncertain_significance
	13:32330931:T:G	BRCA2	BRCA2:NM_000059:exon9:c.T694G:p.Y232D	Benign
	13:32330932:A:AT	BRCA2	BRCA2:NM_000059:exon9:c.696dupT:p.S234Ffs*4	Pathogenic
	13:32330932:A:C	BRCA2	BRCA2:NM_000059:exon9:c.A695C:p.Y232S	Benign
	13:32330932:A:G	BRCA2	BRCA2:NM_000059:exon9:c.A695G:p.Y232C	Benign	Conflicting_interpretations_of_pathogenicity
	13:32330932:A:T	BRCA2	BRCA2:NM_000059:exon9:c.A695T:p.Y232F	Benign
	13:32330932:AT:CA	BRCA2	BRCA2:NM_000059:exon9:c.695_696delinsCA:p.Y232S	Benign
	13:32330932:AT:CC	BRCA2	BRCA2:NM_000059:exon9:c.695_696delinsCC:p.Y232S	Benign
	13:32330932:AT:CG	BRCA2	BRCA2:NM_000059:exon9:c.695_696delinsCG:p.Y232S	Benign
	13:32330932:AT:GA	BRCA2	BRCA2:NM_000059:exon9:c.695_696delinsGA:p.Y232_I3418del	Pathogenic
	13:32330932:AT:GC	BRCA2	BRCA2:NM_000059:exon9:c.695_696delinsGC:p.Y232C	Benign
	13:32330932:ATT:A	BRCA2	BRCA2:NM_000059:exon9:c.696_697del:p.S234Qfs*3	Pathogenic
	13:32330932:AT:TC	BRCA2	BRCA2:NM_000059:exon9:c.695_696delinsTC:p.Y232F	Benign
	13:32330933:T:A	BRCA2	BRCA2:NM_000059:exon9:c.T696A:p.Y232X	Pathogenic
	13:32330933:T:C	BRCA2	BRCA2:NM_000059:exon9:c.T696C:p.Y232Y	Benign
	13:32330933:T:G	BRCA2	BRCA2:NM_000059:exon9:c.T696G:p.Y232X	Pathogenic
	13:32330934:T:A	BRCA2	BRCA2:NM_000059:exon9:c.T697A:p.F233I	Benign
	13:32330934:T:C	BRCA2	BRCA2:NM_000059:exon9:c.T697C:p.F233L	Benign
	13:32330934:T:G	BRCA2	BRCA2:NM_000059:exon9:c.T697G:p.F233V	Benign	Uncertain_significance
	13:32330934:TT:AC	BRCA2	BRCA2:NM_000059:exon9:c.697_698delinsAC:p.F233T	Benign
	13:32330934:TT:AG	BRCA2	BRCA2:NM_000059:exon9:c.697_698delinsAG:p.F233S	Benign
	13:32330934:TTT:ACA	BRCA2	BRCA2:NM_000059:exon9:c.697_699delinsACA:p.F233T	Benign
	13:32330934:TTT:ACC	BRCA2	BRCA2:NM_000059:exon9:c.697_699delinsACC:p.F233T	Benign
	13:32330934:TTT:ACG	BRCA2	BRCA2:NM_000059:exon9:c.697_699delinsACG:p.F233T	Benign
	13:32330934:TTT:AGC	BRCA2	BRCA2:NM_000059:exon9:c.697_699delinsAGC:p.F233S	Benign
	13:32330934:TTT:ATA	BRCA2	BRCA2:NM_000059:exon9:c.697_699delinsATA:p.F233I	Benign
	13:32330934:TTT:ATC	BRCA2	BRCA2:NM_000059:exon9:c.697_699delinsATC:p.F233I	Benign
	13:32330934:TTT:CTA	BRCA2	BRCA2:NM_000059:exon9:c.697_699delinsCTA:p.F233L	Benign
	13:32330934:TTT:CTC	BRCA2	BRCA2:NM_000059:exon9:c.697_699delinsCTC:p.F233L	Benign
	13:32330934:TTT:CTG	BRCA2	BRCA2:NM_000059:exon9:c.697_699delinsCTG:p.F233L	Benign
	13:32330934:TTT:GTA	BRCA2	BRCA2:NM_000059:exon9:c.697_699delinsGTA:p.F233V	Benign
	13:32330934:TTT:GTC	BRCA2	BRCA2:NM_000059:exon9:c.697_699delinsGTC:p.F233V	Benign
	13:32330934:TTT:GTG	BRCA2	BRCA2:NM_000059:exon9:c.697_699delinsGTG:p.F233V	Benign
	13:32330935:T:A	BRCA2	BRCA2:NM_000059:exon9:c.T698A:p.F233Y	Benign
	13:32330935:T:C	BRCA2	BRCA2:NM_000059:exon9:c.T698C:p.F233S	Benign
	13:32330935:T:G	BRCA2	BRCA2:NM_000059:exon9:c.T698G:p.F233C	Benign
	13:32330935:TT:AC	BRCA2	BRCA2:NM_000059:exon9:c.698_699delinsAC:p.F233Y	Benign
	13:32330935:TT:CA	BRCA2	BRCA2:NM_000059:exon9:c.698_699delinsCA:p.F233S	Benign
	13:32330935:TT:CC	BRCA2	BRCA2:NM_000059:exon9:c.698_699delinsCC:p.F233S	Benign
	13:32330935:TT:CG	BRCA2	BRCA2:NM_000059:exon9:c.698_699delinsCG:p.F233S	Benign
	13:32330935:TT:GC	BRCA2	BRCA2:NM_000059:exon9:c.698_699delinsGC:p.F233C	Benign
	13:32330936:T:A	BRCA2	BRCA2:NM_000059:exon9:c.T699A:p.F233L	Benign
	13:32330936:T:C	BRCA2	BRCA2:NM_000059:exon9:c.T699C:p.F233F	Benign
	13:32330936:T:G	BRCA2	BRCA2:NM_000059:exon9:c.T699G:p.F233L	Benign
	13:32330936:TTC:T	BRCA2	BRCA2:NM_000059:exon9:c.700_701del:p.S234Qfs*3	Pathogenic
	13:32330937:T:A	BRCA2	BRCA2:NM_000059:exon9:c.T700A:p.S234T	Benign
	13:32330937:T:C	BRCA2	BRCA2:NM_000059:exon9:c.T700C:p.S234P	Benign
	13:32330937:TC:AG	BRCA2	BRCA2:NM_000059:exon9:c.700_701delinsAG:p.S234S	Benign
	13:32330937:TCC:ACA	BRCA2	BRCA2:NM_000059:exon9:c.700_702delinsACA:p.S234T	Benign
	13:32330937:TCC:ACG	BRCA2	BRCA2:NM_000059:exon9:c.700_702delinsACG:p.S234T	Benign
	13:32330937:TCC:ACT	BRCA2	BRCA2:NM_000059:exon9:c.700_702delinsACT:p.S234T	Benign
	13:32330937:TCC:AGT	BRCA2	BRCA2:NM_000059:exon9:c.700_702delinsAGT:p.S234S	Benign
	13:32330937:TCC:CCA	BRCA2	BRCA2:NM_000059:exon9:c.700_702delinsCCA:p.S234P	Benign
	13:32330937:TCC:CCG	BRCA2	BRCA2:NM_000059:exon9:c.700_702delinsCCG:p.S234P	Benign
	13:32330937:TCC:CCT	BRCA2	BRCA2:NM_000059:exon9:c.700_702delinsCCT:p.S234P	Benign
	13:32330937:TCC:GCA	BRCA2	BRCA2:NM_000059:exon9:c.700_702delinsGCA:p.S234A	Benign
	13:32330937:TCC:GCG	BRCA2	BRCA2:NM_000059:exon9:c.700_702delinsGCG:p.S234A	Benign
	13:32330937:TCC:GCT	BRCA2	BRCA2:NM_000059:exon9:c.700_702delinsGCT:p.S234A	Benign
	13:32330937:T:G	BRCA2	BRCA2:NM_000059:exon9:c.T700G:p.S234A	Benign
	13:32330938:C:A	BRCA2	BRCA2:NM_000059:exon9:c.C701A:p.S234Y	Benign
	13:32330938:CC:AA	BRCA2	BRCA2:NM_000059:exon9:c.701_702delinsAA:p.S234_I3418del	Pathogenic
	13:32330938:CCA:C	BRCA2	BRCA2:NM_000059:exon9:c.702_703del:p.N235Sfs*2	Pathogenic
	13:32330938:CC:AG	BRCA2	BRCA2:NM_000059:exon9:c.701_702delinsAG:p.S234_I3418del	Pathogenic
	13:32330938:CC:AT	BRCA2	BRCA2:NM_000059:exon9:c.701_702delinsAT:p.S234Y	Benign
	13:32330938:CC:GA	BRCA2	BRCA2:NM_000059:exon9:c.701_702delinsGA:p.S234_I3418del	Pathogenic
	13:32330938:CC:GT	BRCA2	BRCA2:NM_000059:exon9:c.701_702delinsGT:p.S234C	Benign
	13:32330938:CC:TT	BRCA2	BRCA2:NM_000059:exon9:c.701_702delinsTT:p.S234F	Benign
	13:32330938:C:G	BRCA2	BRCA2:NM_000059:exon9:c.C701G:p.S234C	Benign
	13:32330938:C:T	BRCA2	BRCA2:NM_000059:exon9:c.C701T:p.S234F	Benign	Uncertain_significance
	13:32330939:C:A	BRCA2	BRCA2:NM_000059:exon9:c.C702A:p.S234S	Benign
	13:32330939:C:CA	BRCA2	BRCA2:NM_000059:exon9:c.703dupA:p.N235Kfs*3	Pathogenic
	13:32330939:C:G	BRCA2	BRCA2:NM_000059:exon9:c.C702G:p.S234S	Benign
	13:32330940:AA:TC	BRCA2	BRCA2:NM_000059:exon9:c.703_704delinsTC:p.N235S	Benign
	13:32330940:AAT:CAC	BRCA2	BRCA2:NM_000059:exon9:c.703_705delinsCAC:p.N235H	Benign
	13:32330940:AAT:GAC	BRCA2	BRCA2:NM_000059:exon9:c.703_705delinsGAC:p.N235D	Benign
	13:32330940:AAT:TAC	BRCA2	BRCA2:NM_000059:exon9:c.703_705delinsTAC:p.N235Y	Benign
	13:32330940:AAT:TCA	BRCA2	BRCA2:NM_000059:exon9:c.703_705delinsTCA:p.N235S	Benign
	13:32330940:AAT:TCC	BRCA2	BRCA2:NM_000059:exon9:c.703_705delinsTCC:p.N235S	Benign
	13:32330940:AAT:TCG	BRCA2	BRCA2:NM_000059:exon9:c.703_705delinsTCG:p.N235S	Benign
	13:32330940:A:C	BRCA2	BRCA2:NM_000059:exon9:c.A703C:p.N235H	Benign
	13:32330940:A:G	BRCA2	BRCA2:NM_000059:exon9:c.A703G:p.N235D	Benign
	13:32330940:A:T	BRCA2	BRCA2:NM_000059:exon9:c.A703T:p.N235Y	Benign
	13:32330941:A:AT	BRCA2	BRCA2:NM_000059:exon9:c.705dupT:p.H236Sfs*2	Pathogenic
	13:32330941:A:C	BRCA2	BRCA2:NM_000059:exon9:c.A704C:p.N235T	Benign
	13:32330941:A:G	BRCA2	BRCA2:NM_000059:exon9:c.A704G:p.N235S	Benign	Uncertain_significance
	13:32330941:A:T	BRCA2	BRCA2:NM_000059:exon9:c.A704T:p.N235I	Benign
	13:32330941:AT:CA	BRCA2	BRCA2:NM_000059:exon9:c.704_705delinsCA:p.N235T	Benign
	13:32330941:AT:CC	BRCA2	BRCA2:NM_000059:exon9:c.704_705delinsCC:p.N235T	Benign
	13:32330941:AT:CG	BRCA2	BRCA2:NM_000059:exon9:c.704_705delinsCG:p.N235T	Benign
	13:32330941:AT:GC	BRCA2	BRCA2:NM_000059:exon9:c.704_705delinsGC:p.N235S	Benign
	13:32330941:AT:TA	BRCA2	BRCA2:NM_000059:exon9:c.704_705delinsTA:p.N235I	Benign
	13:32330941:AT:TC	BRCA2	BRCA2:NM_000059:exon9:c.704_705delinsTC:p.N235I	Benign
	13:32330942:T:A	BRCA2	BRCA2:NM_000059:exon9:c.T705A:p.N235K	Benign
	13:32330942:T:G	BRCA2	BRCA2:NM_000059:exon9:c.T705G:p.N235K	Benign	Uncertain_significance
	13:32330943:C:A	BRCA2	BRCA2:NM_000059:exon9:c.C706A:p.H236N	Benign
	13:32330943:CAT:AAC	BRCA2	BRCA2:NM_000059:exon9:c.706_708delinsAAC:p.H236N	Benign
	13:32330943:CAT:AGA	BRCA2	BRCA2:NM_000059:exon9:c.706_708delinsAGA:p.H236R	Benign
	13:32330943:CAT:AGG	BRCA2	BRCA2:NM_000059:exon9:c.706_708delinsAGG:p.H236R	Benign
	13:32330943:CAT:C	BRCA2	BRCA2:NM_000059:exon9:c.707_708del:p.H236Rfs*2	Pathogenic
	13:32330943:CAT:GAC	BRCA2	BRCA2:NM_000059:exon9:c.706_708delinsGAC:p.H236D	Benign
	13:32330943:CATG:C	BRCA2	BRCA2:NM_000059:exon9:c.707_709del:p.D237del	Pathogenic	Uncertain_significance
	13:32330943:CAT:TAC	BRCA2	BRCA2:NM_000059:exon9:c.706_708delinsTAC:p.H236Y	Benign
	13:32330943:CAT:TTA	BRCA2	BRCA2:NM_000059:exon9:c.706_708delinsTTA:p.H236L	Benign
	13:32330943:CAT:TTG	BRCA2	BRCA2:NM_000059:exon9:c.706_708delinsTTG:p.H236L	Benign
	13:32330943:C:G	BRCA2	BRCA2:NM_000059:exon9:c.C706G:p.H236D	Benign
	13:32330943:C:T	BRCA2	BRCA2:NM_000059:exon9:c.C706T:p.H236Y	Benign	Uncertain_significance
	13:32330944:A:ACATGTGTAACAGTTCCTG	BRCA2	BRCA2:NM_000059:exon9:c.707_708insCATGTGTAACAGTTCCTG:p.H236_D237insMCNSSC	Benign
	13:32330944:A:C	BRCA2	BRCA2:NM_000059:exon9:c.A707C:p.H236P	Benign
	13:32330944:A:G	BRCA2	BRCA2:NM_000059:exon9:c.A707G:p.H236R	Benign	Uncertain_significance
	13:32330944:A:T	BRCA2	BRCA2:NM_000059:exon9:c.A707T:p.H236L	Benign	Uncertain_significance
	13:32330944:AT:CA	BRCA2	BRCA2:NM_000059:exon9:c.707_708delinsCA:p.H236P	Benign
	13:32330944:AT:CC	BRCA2	BRCA2:NM_000059:exon9:c.707_708delinsCC:p.H236P	Benign
	13:32330944:AT:CG	BRCA2	BRCA2:NM_000059:exon9:c.707_708delinsCG:p.H236P	Benign
	13:32330944:AT:GA	BRCA2	BRCA2:NM_000059:exon9:c.707_708delinsGA:p.H236R	Benign
	13:32330944:AT:GC	BRCA2	BRCA2:NM_000059:exon9:c.707_708delinsGC:p.H236R	Benign
	13:32330944:AT:GG	BRCA2	BRCA2:NM_000059:exon9:c.707_708delinsGG:p.H236R	Benign
	13:32330944:AT:TA	BRCA2	BRCA2:NM_000059:exon9:c.707_708delinsTA:p.H236L	Benign
	13:32330944:AT:TC	BRCA2	BRCA2:NM_000059:exon9:c.707_708delinsTC:p.H236L	Benign
	13:32330944:AT:TG	BRCA2	BRCA2:NM_000059:exon9:c.707_708delinsTG:p.H236L	Benign
	13:32330945:T:A	BRCA2	BRCA2:NM_000059:exon9:c.T708A:p.H236Q	Benign
	13:32330945:T:G	BRCA2	BRCA2:NM_000059:exon9:c.T708G:p.H236Q	Benign	Uncertain_significance
	13:32330945:TGA:T	BRCA2	BRCA2:NM_000059:exon9:c.709_710del:p.D237*	Pathogenic
	13:32330946:G:A	BRCA2	BRCA2:NM_000059:exon9:c.G709A:p.D237N	Benign	Uncertain_significance
	13:32330946:GAT:AAC	BRCA2	BRCA2:NM_000059:exon9:c.709_711delinsAAC:p.D237N	Benign
	13:32330946:GAT:CAC	BRCA2	BRCA2:NM_000059:exon9:c.709_711delinsCAC:p.D237H	Benign
	13:32330946:GAT:TAC	BRCA2	BRCA2:NM_000059:exon9:c.709_711delinsTAC:p.D237Y	Benign
	13:32330946:G:C	BRCA2	BRCA2:NM_000059:exon9:c.G709C:p.D237H	Benign
	13:32330946:G:GT	BRCA2	BRCA2:NM_000059:exon9:c.709_710insT:p.D237Vfs*2	Pathogenic
	13:32330946:G:T	BRCA2	BRCA2:NM_000059:exon9:c.G709T:p.D237Y	Benign	Uncertain_significance
	13:32330947:A:C	BRCA2	BRCA2:NM_000059:exon9:c.A710C:p.D237A	Benign
	13:32330947:A:G	BRCA2	BRCA2:NM_000059:exon9:c.A710G:p.D237G	Benign	Uncertain_significance
	13:32330947:A:T	BRCA2	BRCA2:NM_000059:exon9:c.A710T:p.D237V	Benign	Uncertain_significance
	13:32330947:AT:CA	BRCA2	BRCA2:NM_000059:exon9:c.710_711delinsCA:p.D237A	Benign
	13:32330947:AT:CC	BRCA2	BRCA2:NM_000059:exon9:c.710_711delinsCC:p.D237A	Benign
	13:32330947:AT:CG	BRCA2	BRCA2:NM_000059:exon9:c.710_711delinsCG:p.D237A	Benign
	13:32330947:AT:GA	BRCA2	BRCA2:NM_000059:exon9:c.710_711delinsGA:p.D237G	Benign
	13:32330947:ATG:A	BRCA2	BRCA2:NM_000059:exon9:c.711_712del:p.D237Efs*7	Pathogenic
	13:32330947:AT:GC	BRCA2	BRCA2:NM_000059:exon9:c.710_711delinsGC:p.D237G	Benign
	13:32330947:AT:GG	BRCA2	BRCA2:NM_000059:exon9:c.710_711delinsGG:p.D237G	Benign
	13:32330947:AT:TA	BRCA2	BRCA2:NM_000059:exon9:c.710_711delinsTA:p.D237V	Benign
	13:32330947:AT:TC	BRCA2	BRCA2:NM_000059:exon9:c.710_711delinsTC:p.D237V	Benign
	13:32330947:AT:TG	BRCA2	BRCA2:NM_000059:exon9:c.710_711delinsTG:p.D237V	Benign
	13:32330948:T:A	BRCA2	BRCA2:NM_000059:exon9:c.T711A:p.D237E	Benign
	13:32330948:T:C	BRCA2	BRCA2:NM_000059:exon9:c.T711C:p.D237D	Benign
	13:32330948:T:G	BRCA2	BRCA2:NM_000059:exon9:c.T711G:p.D237E	Benign
	13:32330948:T:TTGAA	BRCA2	BRCA2:NM_000059:exon9:c.711_712insTGAA:p.E238*	Pathogenic
	13:32330949:G:A	BRCA2	BRCA2:NM_000059:exon9:c.G712A:p.E238K	Benign
	13:32330949:GAA:AAG	BRCA2	BRCA2:NM_000059:exon9:c.712_714delinsAAG:p.E238K	Benign
	13:32330949:GAA:CAG	BRCA2	BRCA2:NM_000059:exon9:c.712_714delinsCAG:p.E238Q	Benign
	13:32330949:GAA:TAG	BRCA2	BRCA2:NM_000059:exon9:c.712_714delinsTAG:p.E238_I3418del	Pathogenic
	13:32330949:GA:TG	BRCA2	BRCA2:NM_000059:exon9:c.712_713delinsTG:p.E238_I3418del	Pathogenic
	13:32330949:G:C	BRCA2	BRCA2:NM_000059:exon9:c.G712C:p.E238Q	Benign	Uncertain_significance
	13:32330949:G:GA	BRCA2	BRCA2:NM_000059:exon9:c.713dupA:p.S239Kfs*6	Pathogenic	Pathogenic
	13:32330949:G:T	BRCA2	BRCA2:NM_000059:exon9:c.G712T:p.E238X	Pathogenic	Pathogenic
	13:32330950:A:AAAG	BRCA2	BRCA2:NM_000059:exon9:c.713_714insAAG:p.E238_S239insR	Benign	Uncertain_significance
	13:32330950:AA:CC	BRCA2	BRCA2:NM_000059:exon9:c.713_714delinsCC:p.E238A	Benign
	13:32330950:AA:CG	BRCA2	BRCA2:NM_000059:exon9:c.713_714delinsCG:p.E238A	Benign
	13:32330950:AA:CT	BRCA2	BRCA2:NM_000059:exon9:c.713_714delinsCT:p.E238A	Benign
	13:32330950:AA:GC	BRCA2	BRCA2:NM_000059:exon9:c.713_714delinsGC:p.E238G	Benign
	13:32330950:AA:GG	BRCA2	BRCA2:NM_000059:exon9:c.713_714delinsGG:p.E238G	Benign
	13:32330950:AA:GT	BRCA2	BRCA2:NM_000059:exon9:c.713_714delinsGT:p.E238G	Benign
	13:32330950:AA:TC	BRCA2	BRCA2:NM_000059:exon9:c.713_714delinsTC:p.E238V	Benign
	13:32330950:AA:TG	BRCA2	BRCA2:NM_000059:exon9:c.713_714delinsTG:p.E238V	Benign
	13:32330950:AA:TT	BRCA2	BRCA2:NM_000059:exon9:c.713_714delinsTT:p.E238V	Benign
	13:32330950:A:C	BRCA2	BRCA2:NM_000059:exon9:c.A713C:p.E238A	Benign
	13:32330950:A:G	BRCA2	BRCA2:NM_000059:exon9:c.A713G:p.E238G	Benign	Uncertain_significance
	13:32330950:A:T	BRCA2	BRCA2:NM_000059:exon9:c.A713T:p.E238V	Benign	Uncertain_significance
	13:32330951:AAG:A	BRCA2	BRCA2:NM_000059:exon9:c.715_716del:p.L240Efs*4	Pathogenic
	13:32330951:AAGTCTGAAGAAAAATGATAGATTTATCGCTTCTGTGACAGACAGTGAAAACACAAATCAAAGAG:A	BRCA2	BRCA2:NM_000059:exon9:c.715_778del:p.S239Kfs*17	Pathogenic
	13:32330951:A:C	BRCA2	BRCA2:NM_000059:exon9:c.A714C:p.E238D	Benign
	13:32330951:A:G	BRCA2	BRCA2:NM_000059:exon9:c.A714G:p.E238E	Benign
	13:32330951:A:T	BRCA2	BRCA2:NM_000059:exon9:c.A714T:p.E238D	Benign
	13:32330952:A:C	BRCA2	BRCA2:NM_000059:exon9:c.A715C:p.S239R	Benign
	13:32330952:A:G	BRCA2	BRCA2:NM_000059:exon9:c.A715G:p.S239G	Benign	Uncertain_significance
	13:32330952:AG:CT	BRCA2	BRCA2:NM_000059:exon9:c.715_716delinsCT:p.S239L	Benign
	13:32330952:AG:GC	BRCA2	BRCA2:NM_000059:exon9:c.715_716delinsGC:p.S239A	Benign
	13:32330952:AGT:CGA	BRCA2	BRCA2:NM_000059:exon9:c.715_717delinsCGA:p.S239R	Benign
	13:32330952:AGT:CGC	BRCA2	BRCA2:NM_000059:exon9:c.715_717delinsCGC:p.S239R	Benign
	13:32330952:AGT:CGG	BRCA2	BRCA2:NM_000059:exon9:c.715_717delinsCGG:p.S239R	Benign
	13:32330952:AGT:CTA	BRCA2	BRCA2:NM_000059:exon9:c.715_717delinsCTA:p.S239L	Benign
	13:32330952:AGT:CTC	BRCA2	BRCA2:NM_000059:exon9:c.715_717delinsCTC:p.S239L	Benign
	13:32330952:AGT:CTG	BRCA2	BRCA2:NM_000059:exon9:c.715_717delinsCTG:p.S239L	Benign
	13:32330952:AGT:GCA	BRCA2	BRCA2:NM_000059:exon9:c.715_717delinsGCA:p.S239A	Benign
	13:32330952:AGT:GCC	BRCA2	BRCA2:NM_000059:exon9:c.715_717delinsGCC:p.S239A	Benign
	13:32330952:AGT:GCG	BRCA2	BRCA2:NM_000059:exon9:c.715_717delinsGCG:p.S239A	Benign
	13:32330952:AGT:GGA	BRCA2	BRCA2:NM_000059:exon9:c.715_717delinsGGA:p.S239G	Benign
	13:32330952:AGT:GGC	BRCA2	BRCA2:NM_000059:exon9:c.715_717delinsGGC:p.S239G	Benign
	13:32330952:AGT:GGG	BRCA2	BRCA2:NM_000059:exon9:c.715_717delinsGGG:p.S239G	Benign
	13:32330952:AG:TT	BRCA2	BRCA2:NM_000059:exon9:c.715_716delinsTT:p.S239F	Benign
	13:32330952:AGT:TGC	BRCA2	BRCA2:NM_000059:exon9:c.715_717delinsTGC:p.S239C	Benign
	13:32330952:AGT:TTA	BRCA2	BRCA2:NM_000059:exon9:c.715_717delinsTTA:p.S239L	Benign
	13:32330952:AGT:TTC	BRCA2	BRCA2:NM_000059:exon9:c.715_717delinsTTC:p.S239F	Benign
	13:32330952:AGT:TTG	BRCA2	BRCA2:NM_000059:exon9:c.715_717delinsTTG:p.S239L	Benign
	13:32330952:A:T	BRCA2	BRCA2:NM_000059:exon9:c.A715T:p.S239C	Benign
	13:32330953:G:A	BRCA2	BRCA2:NM_000059:exon9:c.G716A:p.S239N	Benign
	13:32330953:G:C	BRCA2	BRCA2:NM_000059:exon9:c.G716C:p.S239T	Benign
	13:32330953:G:T	BRCA2	BRCA2:NM_000059:exon9:c.G716T:p.S239I	Benign	Uncertain_significance
	13:32330953:GT:AC	BRCA2	BRCA2:NM_000059:exon9:c.716_717delinsAC:p.S239N	Benign
	13:32330953:GT:CA	BRCA2	BRCA2:NM_000059:exon9:c.716_717delinsCA:p.S239T	Benign
	13:32330953:GT:CC	BRCA2	BRCA2:NM_000059:exon9:c.716_717delinsCC:p.S239T	Benign
	13:32330953:GT:CG	BRCA2	BRCA2:NM_000059:exon9:c.716_717delinsCG:p.S239T	Benign
	13:32330953:GT:TA	BRCA2	BRCA2:NM_000059:exon9:c.716_717delinsTA:p.S239I	Benign
	13:32330953:GT:TC	BRCA2	BRCA2:NM_000059:exon9:c.716_717delinsTC:p.S239I	Benign
	13:32330954:T:A	BRCA2	BRCA2:NM_000059:exon9:c.T717A:p.S239R	Benign
	13:32330954:T:G	BRCA2	BRCA2:NM_000059:exon9:c.T717G:p.S239R	Benign
	13:32330955:C:A	BRCA2	BRCA2:NM_000059:exon9:c.C718A:p.L240M	Benign
	13:32330955:C:G	BRCA2	BRCA2:NM_000059:exon9:c.C718G:p.L240V	Benign
	13:32330955:C:T	BRCA2	BRCA2:NM_000059:exon9:c.C718T:p.L240L	Benign
	13:32330955:CT:AG	BRCA2	BRCA2:NM_000059:exon9:c.718_719delinsAG:p.L240R	Benign
	13:32330955:CTG:AGA	BRCA2	BRCA2:NM_000059:exon9:c.718_720delinsAGA:p.L240R	Benign
	13:32330955:CTG:GTA	BRCA2	BRCA2:NM_000059:exon9:c.718_720delinsGTA:p.L240V	Benign
	13:32330955:CTG:GTC	BRCA2	BRCA2:NM_000059:exon9:c.718_720delinsGTC:p.L240V	Benign
	13:32330955:CTG:GTT	BRCA2	BRCA2:NM_000059:exon9:c.718_720delinsGTT:p.L240V	Benign
	13:32330955:CTG:TTA	BRCA2	BRCA2:NM_000059:exon9:c.718_720delinsTTA:p.L240L	Benign
	13:32330956:T:A	BRCA2	BRCA2:NM_000059:exon9:c.T719A:p.L240Q	Benign
	13:32330956:T:C	BRCA2	BRCA2:NM_000059:exon9:c.T719C:p.L240P	Benign
	13:32330956:T:G	BRCA2	BRCA2:NM_000059:exon9:c.T719G:p.L240R	Benign
	13:32330956:TG:AA	BRCA2	BRCA2:NM_000059:exon9:c.719_720delinsAA:p.L240Q	Benign
	13:32330956:TG:CA	BRCA2	BRCA2:NM_000059:exon9:c.719_720delinsCA:p.L240P	Benign
	13:32330956:TG:CC	BRCA2	BRCA2:NM_000059:exon9:c.719_720delinsCC:p.L240P	Benign
	13:32330956:TG:CT	BRCA2	BRCA2:NM_000059:exon9:c.719_720delinsCT:p.L240P	Benign
	13:32330956:TG:GA	BRCA2	BRCA2:NM_000059:exon9:c.719_720delinsGA:p.L240R	Benign
	13:32330956:TG:GC	BRCA2	BRCA2:NM_000059:exon9:c.719_720delinsGC:p.L240R	Benign
	13:32330956:TG:GT	BRCA2	BRCA2:NM_000059:exon9:c.719_720delinsGT:p.L240R	Benign
	13:32330957:G:A	BRCA2	BRCA2:NM_000059:exon9:c.G720A:p.L240L	Benign
	13:32330957:G:C	BRCA2	BRCA2:NM_000059:exon9:c.G720C:p.L240L	Benign
	13:32330957:G:GA	BRCA2	BRCA2:NM_000059:exon9:c.721dupA:p.K242Efs*3	Pathogenic
	13:32330958:AA:CG	BRCA2	BRCA2:NM_000059:exon9:c.721_722delinsCG:p.K241R	Benign
	13:32330958:AAG:A	BRCA2	BRCA2:NM_000059:exon9:c.722_723del:p.N243*	Pathogenic
	13:32330958:AAGAAAAATGATAGATTTATCGCTTCTGTGAC:A	BRCA2	BRCA2:NM_000059:exon9:c.722_752del:p.K242Tfs*25	Pathogenic
	13:32330958:AAG:CAA	BRCA2	BRCA2:NM_000059:exon9:c.721_723delinsCAA:p.K241Q	Benign
	13:32330958:AAG:CGA	BRCA2	BRCA2:NM_000059:exon9:c.721_723delinsCGA:p.K241R	Benign
	13:32330958:AAG:CGC	BRCA2	BRCA2:NM_000059:exon9:c.721_723delinsCGC:p.K241R	Benign
	13:32330958:AAG:CGT	BRCA2	BRCA2:NM_000059:exon9:c.721_723delinsCGT:p.K241R	Benign
	13:32330958:AAG:GAA	BRCA2	BRCA2:NM_000059:exon9:c.721_723delinsGAA:p.K241E	Benign
	13:32330958:AAG:TAA	BRCA2	BRCA2:NM_000059:exon9:c.721_723delinsTAA:p.K241_I3418del	Pathogenic
	13:32330958:AAG:TGA	BRCA2	BRCA2:NM_000059:exon9:c.721_723delinsTGA:p.K241_I3418del	Pathogenic
	13:32330958:A:C	BRCA2	BRCA2:NM_000059:exon9:c.A721C:p.K241Q	Benign
	13:32330958:A:G	BRCA2	BRCA2:NM_000059:exon9:c.A721G:p.K241E	Benign
	13:32330958:A:T	BRCA2	BRCA2:NM_000059:exon9:c.A721T:p.K241X	Pathogenic	Pathogenic
	13:32330959:A:C	BRCA2	BRCA2:NM_000059:exon9:c.A722C:p.K241T	Benign	Uncertain_significance
	13:32330959:A:G	BRCA2	BRCA2:NM_000059:exon9:c.A722G:p.K241R	Benign	Uncertain_significance
	13:32330959:AGAAAAATGATAGATTTATCGC:A	BRCA2	BRCA2:NM_000059:exon9:c.723_743del:p.K241_A248delinsN	Pathogenic
	13:32330959:AG:CA	BRCA2	BRCA2:NM_000059:exon9:c.722_723delinsCA:p.K241T	Benign
	13:32330959:AG:CC	BRCA2	BRCA2:NM_000059:exon9:c.722_723delinsCC:p.K241T	Benign
	13:32330959:AG:CT	BRCA2	BRCA2:NM_000059:exon9:c.722_723delinsCT:p.K241T	Benign
	13:32330959:AG:GA	BRCA2	BRCA2:NM_000059:exon9:c.722_723delinsGA:p.K241R	Benign
	13:32330959:A:T	BRCA2	BRCA2:NM_000059:exon9:c.A722T:p.K241M	Benign
	13:32330960:GAAAAATGATAGATTTATCGCTTCTGTGACAGACAGTGAAAACACAAATCAAAGAGAAGCTGCAA:G	BRCA2	BRCA2:NM_000059:exon9:c.724_787del:p.K242Vfs*14	Pathogenic
	13:32330960:GA:CT	BRCA2	BRCA2:NM_000059:exon9:c.723_724delinsCT:p.K241_I3418delinsN	Pathogenic	Pathogenic
	13:32330960:G:C	BRCA2	BRCA2:NM_000059:exon9:c.G723C:p.K241N	Benign
	13:32330960:G:GA	BRCA2	BRCA2:NM_000059:exon9:c.724dupA:p.N243Kfs*2	Pathogenic	Pathogenic
	13:32330960:G:T	BRCA2	BRCA2:NM_000059:exon9:c.G723T:p.K241N	Benign
	13:32330961:AAA:CAG	BRCA2	BRCA2:NM_000059:exon9:c.724_726delinsCAG:p.K242Q	Benign
	13:32330961:AAA:CGC	BRCA2	BRCA2:NM_000059:exon9:c.724_726delinsCGC:p.K242R	Benign
	13:32330961:AAA:CGG	BRCA2	BRCA2:NM_000059:exon9:c.724_726delinsCGG:p.K242R	Benign
	13:32330961:AAA:CGT	BRCA2	BRCA2:NM_000059:exon9:c.724_726delinsCGT:p.K242R	Benign
	13:32330961:AAA:GAG	BRCA2	BRCA2:NM_000059:exon9:c.724_726delinsGAG:p.K242E	Benign
	13:32330961:AAA:TAG	BRCA2	BRCA2:NM_000059:exon9:c.724_726delinsTAG:p.K242_I3418del	Pathogenic
	13:32330961:AA:CG	BRCA2	BRCA2:NM_000059:exon9:c.724_725delinsCG:p.K242R	Benign
	13:32330961:AA:TG	BRCA2	BRCA2:NM_000059:exon9:c.724_725delinsTG:p.K242_I3418del	Pathogenic
	13:32330961:A:C	BRCA2	BRCA2:NM_000059:exon9:c.A724C:p.K242Q	Benign
	13:32330961:A:G	BRCA2	BRCA2:NM_000059:exon9:c.A724G:p.K242E	Benign
	13:32330961:A:T	BRCA2	BRCA2:NM_000059:exon9:c.A724T:p.K242X	Pathogenic	Pathogenic
	13:32330962:AAAATGATAGATTT:A	BRCA2	BRCA2:NM_000059:exon9:c.726_738del:p.N243Sfs*4	Pathogenic
	13:32330962:AA:CC	BRCA2	BRCA2:NM_000059:exon9:c.725_726delinsCC:p.K242T	Benign
	13:32330962:AA:CG	BRCA2	BRCA2:NM_000059:exon9:c.725_726delinsCG:p.K242T	Benign
	13:32330962:AA:CT	BRCA2	BRCA2:NM_000059:exon9:c.725_726delinsCT:p.K242T	Benign
	13:32330962:AA:GG	BRCA2	BRCA2:NM_000059:exon9:c.725_726delinsGG:p.K242R	Benign
	13:32330962:AA:TC	BRCA2	BRCA2:NM_000059:exon9:c.725_726delinsTC:p.K242I	Benign
	13:32330962:AA:TT	BRCA2	BRCA2:NM_000059:exon9:c.725_726delinsTT:p.K242I	Benign
	13:32330962:A:C	BRCA2	BRCA2:NM_000059:exon9:c.A725C:p.K242T	Benign
	13:32330962:A:G	BRCA2	BRCA2:NM_000059:exon9:c.A725G:p.K242R	Benign	Uncertain_significance
	13:32330962:A:T	BRCA2	BRCA2:NM_000059:exon9:c.A725T:p.K242I	Benign
	13:32330963:A:AG	BRCA2	BRCA2:NM_000059:exon9:c.726_727insG:p.N243Efs*2	Pathogenic
	13:32330963:A:C	BRCA2	BRCA2:NM_000059:exon9:c.A726C:p.K242N	Benign
	13:32330963:A:T	BRCA2	BRCA2:NM_000059:exon9:c.A726T:p.K242N	Benign
	13:32330964:AAT:A	BRCA2	BRCA2:NM_000059:exon9:c.728_729del:p.N243Rfs*2	Pathogenic	Pathogenic
	13:32330964:AA:TC	BRCA2	BRCA2:NM_000059:exon9:c.727_728delinsTC:p.N243S	Benign
	13:32330964:AAT:CAC	BRCA2	BRCA2:NM_000059:exon9:c.727_729delinsCAC:p.N243H	Benign
	13:32330964:AAT:GAC	BRCA2	BRCA2:NM_000059:exon9:c.727_729delinsGAC:p.N243D	Benign
	13:32330964:AAT:TAC	BRCA2	BRCA2:NM_000059:exon9:c.727_729delinsTAC:p.N243Y	Benign
	13:32330964:AAT:TCA	BRCA2	BRCA2:NM_000059:exon9:c.727_729delinsTCA:p.N243S	Benign
	13:32330964:AAT:TCC	BRCA2	BRCA2:NM_000059:exon9:c.727_729delinsTCC:p.N243S	Benign
	13:32330964:AAT:TCG	BRCA2	BRCA2:NM_000059:exon9:c.727_729delinsTCG:p.N243S	Benign
	13:32330964:A:C	BRCA2	BRCA2:NM_000059:exon9:c.A727C:p.N243H	Benign
	13:32330964:A:G	BRCA2	BRCA2:NM_000059:exon9:c.A727G:p.N243D	Benign
	13:32330964:A:T	BRCA2	BRCA2:NM_000059:exon9:c.A727T:p.N243Y	Benign
	13:32330965:A:AC	BRCA2	BRCA2:NM_000059:exon9:c.728_729insC:p.D244*	Pathogenic	Pathogenic
	13:32330965:A:AT	BRCA2	BRCA2:NM_000059:exon9:c.729dupT:p.D244*	Pathogenic	Pathogenic
	13:32330965:A:C	BRCA2	BRCA2:NM_000059:exon9:c.A728C:p.N243T	Benign
	13:32330965:A:G	BRCA2	BRCA2:NM_000059:exon9:c.A728G:p.N243S	Benign
	13:32330965:A:T	BRCA2	BRCA2:NM_000059:exon9:c.A728T:p.N243I	Benign
	13:32330965:AT:CA	BRCA2	BRCA2:NM_000059:exon9:c.728_729delinsCA:p.N243T	Benign
	13:32330965:AT:CC	BRCA2	BRCA2:NM_000059:exon9:c.728_729delinsCC:p.N243T	Benign
	13:32330965:AT:CG	BRCA2	BRCA2:NM_000059:exon9:c.728_729delinsCG:p.N243T	Benign
	13:32330965:ATG:A	BRCA2	BRCA2:NM_000059:exon9:c.729_730del:p.N243Kfs*2	Pathogenic
	13:32330965:ATGAT:A	BRCA2	BRCA2:NM_000059:exon9:c.729_732del:p.N243Kfs*7	Pathogenic	Pathogenic
	13:32330965:AT:GC	BRCA2	BRCA2:NM_000059:exon9:c.728_729delinsGC:p.N243S	Benign
	13:32330965:AT:TA	BRCA2	BRCA2:NM_000059:exon9:c.728_729delinsTA:p.N243I	Benign
	13:32330965:AT:TC	BRCA2	BRCA2:NM_000059:exon9:c.728_729delinsTC:p.N243I	Benign
	13:32330966:T:A	BRCA2	BRCA2:NM_000059:exon9:c.T729A:p.N243K	Benign
	13:32330966:T:G	BRCA2	BRCA2:NM_000059:exon9:c.T729G:p.N243K	Benign
	13:32330966:TGA:T	BRCA2	BRCA2:NM_000059:exon9:c.730_731del:p.D244*	Pathogenic
	13:32330966:T:TC	BRCA2	BRCA2:NM_000059:exon9:c.729_730insC:p.D244Rfs*2	Pathogenic	Pathogenic
	13:32330967:G:A	BRCA2	BRCA2:NM_000059:exon9:c.G730A:p.D244N	Benign	Uncertain_significance
	13:32330967:GAT:AAC	BRCA2	BRCA2:NM_000059:exon9:c.730_732delinsAAC:p.D244N	Benign
	13:32330967:GAT:CAC	BRCA2	BRCA2:NM_000059:exon9:c.730_732delinsCAC:p.D244H	Benign
	13:32330967:GAT:G	BRCA2	BRCA2:NM_000059:exon9:c.731_732del:p.D244Efs*10	Pathogenic	Pathogenic
	13:32330967:GAT:TAA	BRCA2	BRCA2:NM_000059:exon9:c.730_732delinsTAA:p.D244_I3418del	Pathogenic
	13:32330967:GAT:TAC	BRCA2	BRCA2:NM_000059:exon9:c.730_732delinsTAC:p.D244Y	Benign
	13:32330967:GAT:TAG	BRCA2	BRCA2:NM_000059:exon9:c.730_732delinsTAG:p.D244_I3418del	Pathogenic
	13:32330967:GAT:TGA	BRCA2	BRCA2:NM_000059:exon9:c.730_732delinsTGA:p.D244_I3418del	Pathogenic
	13:32330967:G:C	BRCA2	BRCA2:NM_000059:exon9:c.G730C:p.D244H	Benign
	13:32330967:G:T	BRCA2	BRCA2:NM_000059:exon9:c.G730T:p.D244Y	Benign	Uncertain_significance
	13:32330968:A:C	BRCA2	BRCA2:NM_000059:exon9:c.A731C:p.D244A	Benign
	13:32330968:A:G	BRCA2	BRCA2:NM_000059:exon9:c.A731G:p.D244G	Benign	Uncertain_significance
	13:32330968:A:T	BRCA2	BRCA2:NM_000059:exon9:c.A731T:p.D244V	Benign
	13:32330968:AT:CA	BRCA2	BRCA2:NM_000059:exon9:c.731_732delinsCA:p.D244A	Benign
	13:32330968:AT:CC	BRCA2	BRCA2:NM_000059:exon9:c.731_732delinsCC:p.D244A	Benign
	13:32330968:AT:CG	BRCA2	BRCA2:NM_000059:exon9:c.731_732delinsCG:p.D244A	Benign
	13:32330968:AT:GA	BRCA2	BRCA2:NM_000059:exon9:c.731_732delinsGA:p.D244G	Benign
	13:32330968:AT:GC	BRCA2	BRCA2:NM_000059:exon9:c.731_732delinsGC:p.D244G	Benign
	13:32330968:AT:GG	BRCA2	BRCA2:NM_000059:exon9:c.731_732delinsGG:p.D244G	Benign
	13:32330968:AT:TA	BRCA2	BRCA2:NM_000059:exon9:c.731_732delinsTA:p.D244V	Benign
	13:32330968:AT:TC	BRCA2	BRCA2:NM_000059:exon9:c.731_732delinsTC:p.D244V	Benign
	13:32330968:AT:TG	BRCA2	BRCA2:NM_000059:exon9:c.731_732delinsTG:p.D244V	Benign
	13:32330969:T:A	BRCA2	BRCA2:NM_000059:exon9:c.T732A:p.D244E	Benign
	13:32330969:TAGATTTATCGCTTCTGTGAC:T	BRCA2	BRCA2:NM_000059:exon9:c.733_752del:p.F246Qfs*2	Pathogenic	Pathogenic
	13:32330969:TAG:T	BRCA2	BRCA2:NM_000059:exon9:c.733_734del:p.R245Ifs*9	Pathogenic
	13:32330969:T:G	BRCA2	BRCA2:NM_000059:exon9:c.T732G:p.D244E	Benign
	13:32330970:A:C	BRCA2	BRCA2:NM_000059:exon9:c.A733C:p.R245R	Benign
	13:32330970:A:G	BRCA2	BRCA2:NM_000059:exon9:c.A733G:p.R245G	Benign	Uncertain_significance
	13:32330970:AGA:CAC	BRCA2	BRCA2:NM_000059:exon9:c.733_735delinsCAC:p.R245H	Benign
	13:32330970:AGA:CAG	BRCA2	BRCA2:NM_000059:exon9:c.733_735delinsCAG:p.R245Q	Benign
	13:32330970:AGA:CAT	BRCA2	BRCA2:NM_000059:exon9:c.733_735delinsCAT:p.R245H	Benign
	13:32330970:AGA:CGC	BRCA2	BRCA2:NM_000059:exon9:c.733_735delinsCGC:p.R245R	Benign
	13:32330970:AGA:CGG	BRCA2	BRCA2:NM_000059:exon9:c.733_735delinsCGG:p.R245R	Benign
	13:32330970:AGA:CGT	BRCA2	BRCA2:NM_000059:exon9:c.733_735delinsCGT:p.R245R	Benign
	13:32330970:AGA:GCC	BRCA2	BRCA2:NM_000059:exon9:c.733_735delinsGCC:p.R245A	Benign
	13:32330970:AGA:GCG	BRCA2	BRCA2:NM_000059:exon9:c.733_735delinsGCG:p.R245A	Benign
	13:32330970:AGA:GCT	BRCA2	BRCA2:NM_000059:exon9:c.733_735delinsGCT:p.R245A	Benign
	13:32330970:AGA:GGC	BRCA2	BRCA2:NM_000059:exon9:c.733_735delinsGGC:p.R245G	Benign
	13:32330970:AGA:GGG	BRCA2	BRCA2:NM_000059:exon9:c.733_735delinsGGG:p.R245G	Benign
	13:32330970:AGA:GGT	BRCA2	BRCA2:NM_000059:exon9:c.733_735delinsGGT:p.R245G	Benign
	13:32330970:AGA:TAG	BRCA2	BRCA2:NM_000059:exon9:c.733_735delinsTAG:p.R245_I3418del	Pathogenic
	13:32330970:AGA:TCC	BRCA2	BRCA2:NM_000059:exon9:c.733_735delinsTCC:p.R245S	Benign
	13:32330970:AGA:TCG	BRCA2	BRCA2:NM_000059:exon9:c.733_735delinsTCG:p.R245S	Benign
	13:32330970:AGA:TCT	BRCA2	BRCA2:NM_000059:exon9:c.733_735delinsTCT:p.R245S	Benign
	13:32330970:AGA:TGC	BRCA2	BRCA2:NM_000059:exon9:c.733_735delinsTGC:p.R245C	Benign
	13:32330970:AGA:TGG	BRCA2	BRCA2:NM_000059:exon9:c.733_735delinsTGG:p.R245W	Benign
	13:32330970:AGA:TGT	BRCA2	BRCA2:NM_000059:exon9:c.733_735delinsTGT:p.R245C	Benign
	13:32330970:AGATT:A	BRCA2	BRCA2:NM_000059:exon9:c.734_737del:p.R245Ifs*5	Pathogenic
	13:32330970:AG:CA	BRCA2	BRCA2:NM_000059:exon9:c.733_734delinsCA:p.R245Q	Benign
	13:32330970:AG:GC	BRCA2	BRCA2:NM_000059:exon9:c.733_734delinsGC:p.R245A	Benign
	13:32330970:AG:TA	BRCA2	BRCA2:NM_000059:exon9:c.733_734delinsTA:p.R245_I3418del	Pathogenic
	13:32330970:AG:TC	BRCA2	BRCA2:NM_000059:exon9:c.733_734delinsTC:p.R245S	Benign
	13:32330970:A:T	BRCA2	BRCA2:NM_000059:exon9:c.A733T:p.R245X	Pathogenic	Pathogenic
	13:32330971:G:A	BRCA2	BRCA2:NM_000059:exon9:c.G734A:p.R245K	Benign	Uncertain_significance
	13:32330971:GA:AG	BRCA2	BRCA2:NM_000059:exon9:c.734_735delinsAG:p.R245K	Benign
	13:32330971:GA:CC	BRCA2	BRCA2:NM_000059:exon9:c.734_735delinsCC:p.R245T	Benign
	13:32330971:GA:CG	BRCA2	BRCA2:NM_000059:exon9:c.734_735delinsCG:p.R245T	Benign
	13:32330971:GA:CT	BRCA2	BRCA2:NM_000059:exon9:c.734_735delinsCT:p.R245T	Benign
	13:32330971:GA:TC	BRCA2	BRCA2:NM_000059:exon9:c.734_735delinsTC:p.R245I	Benign
	13:32330971:GA:TT	BRCA2	BRCA2:NM_000059:exon9:c.734_735delinsTT:p.R245I	Benign
	13:32330971:GATTT:G	BRCA2	BRCA2:NM_000059:exon9:c.735_738del:p.F246Sfs*4	Pathogenic
	13:32330971:G:C	BRCA2	BRCA2:NM_000059:exon9:c.G734C:p.R245T	Benign	Uncertain_significance
	13:32330971:G:T	BRCA2	BRCA2:NM_000059:exon9:c.G734T:p.R245I	Benign
	13:32330972:A:AT	BRCA2	BRCA2:NM_000059:exon9:c.736dupT:p.I247Yfs*8	Pathogenic
	13:32330972:A:ATT	BRCA2	BRCA2:NM_000059:exon9:c.735_736insTT:p.I247Lfs*5	Pathogenic
	13:32330972:A:C	BRCA2	BRCA2:NM_000059:exon9:c.A735C:p.R245S	Benign	Uncertain_significance
	13:32330972:A:G	BRCA2	BRCA2:NM_000059:exon9:c.A735G:p.R245R	Benign
	13:32330972:A:T	BRCA2	BRCA2:NM_000059:exon9:c.A735T:p.R245S	Benign
	13:32330973:T:A	BRCA2	BRCA2:NM_000059:exon9:c.T736A:p.F246I	Benign
	13:32330973:T:C	BRCA2	BRCA2:NM_000059:exon9:c.T736C:p.F246L	Benign
	13:32330973:T:G	BRCA2	BRCA2:NM_000059:exon9:c.T736G:p.F246V	Benign
	13:32330973:TT:AG	BRCA2	BRCA2:NM_000059:exon9:c.736_737delinsAG:p.F246S	Benign
	13:32330973:TTT:AGC	BRCA2	BRCA2:NM_000059:exon9:c.736_738delinsAGC:p.F246S	Benign
	13:32330973:TTT:ATA	BRCA2	BRCA2:NM_000059:exon9:c.736_738delinsATA:p.F246I	Benign
	13:32330973:TTT:ATC	BRCA2	BRCA2:NM_000059:exon9:c.736_738delinsATC:p.F246I	Benign
	13:32330973:TTT:CTA	BRCA2	BRCA2:NM_000059:exon9:c.736_738delinsCTA:p.F246L	Benign
	13:32330973:TTT:CTC	BRCA2	BRCA2:NM_000059:exon9:c.736_738delinsCTC:p.F246L	Benign
	13:32330973:TTT:CTG	BRCA2	BRCA2:NM_000059:exon9:c.736_738delinsCTG:p.F246L	Benign
	13:32330973:TTT:GTA	BRCA2	BRCA2:NM_000059:exon9:c.736_738delinsGTA:p.F246V	Benign
	13:32330973:TTT:GTC	BRCA2	BRCA2:NM_000059:exon9:c.736_738delinsGTC:p.F246V	Benign
	13:32330973:TTT:GTG	BRCA2	BRCA2:NM_000059:exon9:c.736_738delinsGTG:p.F246V	Benign
	13:32330974:T:A	BRCA2	BRCA2:NM_000059:exon9:c.T737A:p.F246Y	Benign	Uncertain_significance
	13:32330974:T:C	BRCA2	BRCA2:NM_000059:exon9:c.T737C:p.F246S	Benign
	13:32330974:T:G	BRCA2	BRCA2:NM_000059:exon9:c.T737G:p.F246C	Benign
	13:32330974:TT:AC	BRCA2	BRCA2:NM_000059:exon9:c.737_738delinsAC:p.F246Y	Benign
	13:32330974:TTA:T	BRCA2	BRCA2:NM_000059:exon9:c.738_739del:p.I247Rfs*7	Pathogenic	Pathogenic
	13:32330974:TTATC:GTGTGTGAAG	BRCA2	BRCA2:NM_000059:exon9:c.737_741delinsGTGTGTGAAG:p.F246Cfs*3	Pathogenic
	13:32330974:TT:CA	BRCA2	BRCA2:NM_000059:exon9:c.737_738delinsCA:p.F246S	Benign
	13:32330974:TT:CC	BRCA2	BRCA2:NM_000059:exon9:c.737_738delinsCC:p.F246S	Benign
	13:32330974:TT:CG	BRCA2	BRCA2:NM_000059:exon9:c.737_738delinsCG:p.F246S	Benign
	13:32330974:TT:GC	BRCA2	BRCA2:NM_000059:exon9:c.737_738delinsGC:p.F246C	Benign
	13:32330974:T:TTA	BRCA2	BRCA2:NM_000059:exon9:c.737_738insTA:p.A248Sfs*4	Pathogenic
	13:32330975:T:A	BRCA2	BRCA2:NM_000059:exon9:c.T738A:p.F246L	Benign
	13:32330975:T:G	BRCA2	BRCA2:NM_000059:exon9:c.T738G:p.F246L	Benign
	13:32330975:T:TA	BRCA2	BRCA2:NM_000059:exon9:c.739dupA:p.I247Nfs*8	Pathogenic
	13:32330976:A:AAG	BRCA2	BRCA2:NM_000059:exon9:c.739_740insAG:p.I247Kfs*5	Pathogenic	Pathogenic
	13:32330976:A:C	BRCA2	BRCA2:NM_000059:exon9:c.A739C:p.I247L	Benign
	13:32330976:A:G	BRCA2	BRCA2:NM_000059:exon9:c.A739G:p.I247V	Benign	Uncertain_significance
	13:32330976:A:T	BRCA2	BRCA2:NM_000059:exon9:c.A739T:p.I247F	Benign	Uncertain_significance
	13:32330976:ATC:CTA	BRCA2	BRCA2:NM_000059:exon9:c.739_741delinsCTA:p.I247L	Benign
	13:32330976:ATC:CTG	BRCA2	BRCA2:NM_000059:exon9:c.739_741delinsCTG:p.I247L	Benign
	13:32330976:ATC:CTT	BRCA2	BRCA2:NM_000059:exon9:c.739_741delinsCTT:p.I247L	Benign
	13:32330976:ATC:GCA	BRCA2	BRCA2:NM_000059:exon9:c.739_741delinsGCA:p.I247A	Benign
	13:32330976:ATCGC:A	BRCA2	BRCA2:NM_000059:exon9:c.740_743del:p.A248Lfs*2	Pathogenic
	13:32330976:ATC:GCG	BRCA2	BRCA2:NM_000059:exon9:c.739_741delinsGCG:p.I247A	Benign
	13:32330976:ATC:GCT	BRCA2	BRCA2:NM_000059:exon9:c.739_741delinsGCT:p.I247A	Benign
	13:32330976:ATC:GTA	BRCA2	BRCA2:NM_000059:exon9:c.739_741delinsGTA:p.I247V	Benign
	13:32330976:ATC:GTG	BRCA2	BRCA2:NM_000059:exon9:c.739_741delinsGTG:p.I247V	Benign
	13:32330976:ATC:GTT	BRCA2	BRCA2:NM_000059:exon9:c.739_741delinsGTT:p.I247V	Benign
	13:32330976:ATC:TCA	BRCA2	BRCA2:NM_000059:exon9:c.739_741delinsTCA:p.I247S	Benign
	13:32330976:ATC:TCG	BRCA2	BRCA2:NM_000059:exon9:c.739_741delinsTCG:p.I247S	Benign
	13:32330976:ATC:TCT	BRCA2	BRCA2:NM_000059:exon9:c.739_741delinsTCT:p.I247S	Benign
	13:32330976:ATC:TTA	BRCA2	BRCA2:NM_000059:exon9:c.739_741delinsTTA:p.I247L	Benign
	13:32330976:ATC:TTG	BRCA2	BRCA2:NM_000059:exon9:c.739_741delinsTTG:p.I247L	Benign
	13:32330976:ATC:TTT	BRCA2	BRCA2:NM_000059:exon9:c.739_741delinsTTT:p.I247F	Benign
	13:32330976:AT:GC	BRCA2	BRCA2:NM_000059:exon9:c.739_740delinsGC:p.I247A	Benign
	13:32330976:AT:TC	BRCA2	BRCA2:NM_000059:exon9:c.739_740delinsTC:p.I247S	Benign
	13:32330977:T:A	BRCA2	BRCA2:NM_000059:exon9:c.T740A:p.I247N	Benign
	13:32330977:T:C	BRCA2	BRCA2:NM_000059:exon9:c.T740C:p.I247T	Benign	Conflicting_interpretations_of_pathogenicity
	13:32330977:TC:AT	BRCA2	BRCA2:NM_000059:exon9:c.740_741delinsAT:p.I247N	Benign
	13:32330977:TC:CA	BRCA2	BRCA2:NM_000059:exon9:c.740_741delinsCA:p.I247T	Benign
	13:32330977:TC:CG	BRCA2	BRCA2:NM_000059:exon9:c.740_741delinsCG:p.I247T	Benign
	13:32330977:TC:CT	BRCA2	BRCA2:NM_000059:exon9:c.740_741delinsCT:p.I247T	Benign
	13:32330977:TC:GT	BRCA2	BRCA2:NM_000059:exon9:c.740_741delinsGT:p.I247S	Benign
	13:32330977:T:G	BRCA2	BRCA2:NM_000059:exon9:c.T740G:p.I247S	Benign
	13:32330977:T:TC	BRCA2	BRCA2:NM_000059:exon9:c.741dupC:p.A248Rfs*7	Pathogenic
	13:32330978:C:A	BRCA2	BRCA2:NM_000059:exon9:c.C741A:p.I247I	Benign
	13:32330978:C:G	BRCA2	BRCA2:NM_000059:exon9:c.C741G:p.I247M	Benign	Uncertain_significance
	13:32330978:CGCT:C	BRCA2	BRCA2:NM_000059:exon9:c.742_744del:p.A248del	Pathogenic
	13:32330978:CGCTT:C	BRCA2	BRCA2:NM_000059:exon9:c.742_745del:p.A248Lfs*2	Pathogenic
	13:32330978:CGCTTCTGTGACAGACAGTGAAAACACAAATCAAAGAGAA:C	BRCA2	BRCA2:NM_000059:exon9:c.742_780del:p.S249_A261del	Pathogenic
	13:32330979:G:A	BRCA2	BRCA2:NM_000059:exon9:c.G742A:p.A248T	Benign	Conflicting_interpretations_of_pathogenicity
	13:32330979:G:C	BRCA2	BRCA2:NM_000059:exon9:c.G742C:p.A248P	Benign
	13:32330979:GC:AG	BRCA2	BRCA2:NM_000059:exon9:c.742_743delinsAG:p.A248S	Benign
	13:32330979:GCT:ACA	BRCA2	BRCA2:NM_000059:exon9:c.742_744delinsACA:p.A248T	Benign
	13:32330979:GCT:ACC	BRCA2	BRCA2:NM_000059:exon9:c.742_744delinsACC:p.A248T	Benign
	13:32330979:GCT:ACG	BRCA2	BRCA2:NM_000059:exon9:c.742_744delinsACG:p.A248T	Benign
	13:32330979:GCT:AGC	BRCA2	BRCA2:NM_000059:exon9:c.742_744delinsAGC:p.A248S	Benign
	13:32330979:GCT:CCA	BRCA2	BRCA2:NM_000059:exon9:c.742_744delinsCCA:p.A248P	Benign
	13:32330979:GCT:CCC	BRCA2	BRCA2:NM_000059:exon9:c.742_744delinsCCC:p.A248P	Benign
	13:32330979:GCT:CCG	BRCA2	BRCA2:NM_000059:exon9:c.742_744delinsCCG:p.A248P	Benign
	13:32330979:GCT:G	BRCA2	BRCA2:NM_000059:exon9:c.743_744del:p.A248Vfs*6	Pathogenic
	13:32330979:GCT:TCA	BRCA2	BRCA2:NM_000059:exon9:c.742_744delinsTCA:p.A248S	Benign
	13:32330979:GCT:TCC	BRCA2	BRCA2:NM_000059:exon9:c.742_744delinsTCC:p.A248S	Benign
	13:32330979:GCT:TCG	BRCA2	BRCA2:NM_000059:exon9:c.742_744delinsTCG:p.A248S	Benign
	13:32330979:G:T	BRCA2	BRCA2:NM_000059:exon9:c.G742T:p.A248S	Benign
	13:32330980:C:A	BRCA2	BRCA2:NM_000059:exon9:c.C743A:p.A248D	Benign
	13:32330980:C:CA	BRCA2	BRCA2:NM_000059:exon9:c.743_744insA:p.S249Ffs*6	Pathogenic
	13:32330980:C:G	BRCA2	BRCA2:NM_000059:exon9:c.C743G:p.A248G	Benign	Uncertain_significance
	13:32330980:C:T	BRCA2	BRCA2:NM_000059:exon9:c.C743T:p.A248V	Benign	Uncertain_significance
	13:32330980:CT:AA	BRCA2	BRCA2:NM_000059:exon9:c.743_744delinsAA:p.A248E	Benign
	13:32330980:CT:AC	BRCA2	BRCA2:NM_000059:exon9:c.743_744delinsAC:p.A248D	Benign
	13:32330980:CT:AG	BRCA2	BRCA2:NM_000059:exon9:c.743_744delinsAG:p.A248E	Benign
	13:32330980:CT:GA	BRCA2	BRCA2:NM_000059:exon9:c.743_744delinsGA:p.A248G	Benign
	13:32330980:CT:GC	BRCA2	BRCA2:NM_000059:exon9:c.743_744delinsGC:p.A248G	Benign
	13:32330980:CT:GG	BRCA2	BRCA2:NM_000059:exon9:c.743_744delinsGG:p.A248G	Benign
	13:32330980:CT:TA	BRCA2	BRCA2:NM_000059:exon9:c.743_744delinsTA:p.A248V	Benign
	13:32330980:CT:TC	BRCA2	BRCA2:NM_000059:exon9:c.743_744delinsTC:p.A248V	Benign
	13:32330980:CT:TG	BRCA2	BRCA2:NM_000059:exon9:c.743_744delinsTG:p.A248V	Benign
	13:32330981:T:C	BRCA2	BRCA2:NM_000059:exon9:c.T744C:p.A248A	Benign
	13:32330981:T:G	BRCA2	BRCA2:NM_000059:exon9:c.T744G:p.A248A	Benign
	13:32330981:T:TC	BRCA2	BRCA2:NM_000059:exon9:c.744_745insC:p.S249Lfs*6	Pathogenic
	13:32330981:TTC:T	BRCA2	BRCA2:NM_000059:exon9:c.745_746del:p.S249Cfs*5	Pathogenic
	13:32330981:TTCTGTGACAGACA:T	BRCA2	BRCA2:NM_000059:exon9:c.745_757del:p.S249Vfs*24	Pathogenic	Pathogenic
	13:32330981:T:TG	BRCA2	BRCA2:NM_000059:exon9:c.744_745insG:p.S249Vfs*6	Pathogenic
	13:32330982:T:A	BRCA2	BRCA2:NM_000059:exon9:c.T745A:p.S249T	Benign
	13:32330982:T:C	BRCA2	BRCA2:NM_000059:exon9:c.T745C:p.S249P	Benign	Uncertain_significance
	13:32330982:TC:AG	BRCA2	BRCA2:NM_000059:exon9:c.745_746delinsAG:p.S249S	Benign
	13:32330982:TC:CG	BRCA2	BRCA2:NM_000059:exon9:c.745_746delinsCG:p.S249R	Benign
	13:32330982:TC:CT	BRCA2	BRCA2:NM_000059:exon9:c.745_746delinsCT:p.S249L	Benign
	13:32330982:TC:GA	BRCA2	BRCA2:NM_000059:exon9:c.745_746delinsGA:p.S249D	Benign
	13:32330982:TC:GG	BRCA2	BRCA2:NM_000059:exon9:c.745_746delinsGG:p.S249G	Benign
	13:32330982:TCT:ACA	BRCA2	BRCA2:NM_000059:exon9:c.745_747delinsACA:p.S249T	Benign
	13:32330982:TCT:ACC	BRCA2	BRCA2:NM_000059:exon9:c.745_747delinsACC:p.S249T	Benign
	13:32330982:TCT:ACG	BRCA2	BRCA2:NM_000059:exon9:c.745_747delinsACG:p.S249T	Benign
	13:32330982:TCT:AGA	BRCA2	BRCA2:NM_000059:exon9:c.745_747delinsAGA:p.S249R	Benign
	13:32330982:TCT:AGC	BRCA2	BRCA2:NM_000059:exon9:c.745_747delinsAGC:p.S249S	Benign
	13:32330982:TCT:AGG	BRCA2	BRCA2:NM_000059:exon9:c.745_747delinsAGG:p.S249R	Benign
	13:32330982:TCT:CCA	BRCA2	BRCA2:NM_000059:exon9:c.745_747delinsCCA:p.S249P	Benign
	13:32330982:TCT:CCC	BRCA2	BRCA2:NM_000059:exon9:c.745_747delinsCCC:p.S249P	Benign
	13:32330982:TCT:CCG	BRCA2	BRCA2:NM_000059:exon9:c.745_747delinsCCG:p.S249P	Benign
	13:32330982:TCT:CGA	BRCA2	BRCA2:NM_000059:exon9:c.745_747delinsCGA:p.S249R	Benign
	13:32330982:TCT:CGC	BRCA2	BRCA2:NM_000059:exon9:c.745_747delinsCGC:p.S249R	Benign
	13:32330982:TCT:CGG	BRCA2	BRCA2:NM_000059:exon9:c.745_747delinsCGG:p.S249R	Benign
	13:32330982:TCT:CTA	BRCA2	BRCA2:NM_000059:exon9:c.745_747delinsCTA:p.S249L	Benign
	13:32330982:TCT:CTC	BRCA2	BRCA2:NM_000059:exon9:c.745_747delinsCTC:p.S249L	Benign
	13:32330982:TCT:CTG	BRCA2	BRCA2:NM_000059:exon9:c.745_747delinsCTG:p.S249L	Benign
	13:32330982:TCT:GAC	BRCA2	BRCA2:NM_000059:exon9:c.745_747delinsGAC:p.S249D	Benign
	13:32330982:TCT:GCA	BRCA2	BRCA2:NM_000059:exon9:c.745_747delinsGCA:p.S249A	Benign
	13:32330982:TCT:GCC	BRCA2	BRCA2:NM_000059:exon9:c.745_747delinsGCC:p.S249A	Benign
	13:32330982:TCT:GCG	BRCA2	BRCA2:NM_000059:exon9:c.745_747delinsGCG:p.S249A	Benign
	13:32330982:TCT:GGA	BRCA2	BRCA2:NM_000059:exon9:c.745_747delinsGGA:p.S249G	Benign
	13:32330982:TCT:GGC	BRCA2	BRCA2:NM_000059:exon9:c.745_747delinsGGC:p.S249G	Benign
	13:32330982:TCT:GGG	BRCA2	BRCA2:NM_000059:exon9:c.745_747delinsGGG:p.S249G	Benign
	13:32330982:T:G	BRCA2	BRCA2:NM_000059:exon9:c.T745G:p.S249A	Benign
	13:32330983:C:A	BRCA2	BRCA2:NM_000059:exon9:c.C746A:p.S249Y	Benign
	13:32330983:C:G	BRCA2	BRCA2:NM_000059:exon9:c.C746G:p.S249C	Benign
	13:32330983:C:T	BRCA2	BRCA2:NM_000059:exon9:c.C746T:p.S249F	Benign	Uncertain_significance
	13:32330983:CT:AA	BRCA2	BRCA2:NM_000059:exon9:c.746_747delinsAA:p.S249_I3418del	Pathogenic
	13:32330983:CT:AC	BRCA2	BRCA2:NM_000059:exon9:c.746_747delinsAC:p.S249Y	Benign
	13:32330983:CT:AG	BRCA2	BRCA2:NM_000059:exon9:c.746_747delinsAG:p.S249_I3418del	Pathogenic
	13:32330983:CT:GA	BRCA2	BRCA2:NM_000059:exon9:c.746_747delinsGA:p.S249_I3418del	Pathogenic
	13:32330983:CT:GC	BRCA2	BRCA2:NM_000059:exon9:c.746_747delinsGC:p.S249C	Benign
	13:32330983:CTG:C	BRCA2	BRCA2:NM_000059:exon9:c.747_748del:p.V250Dfs*4	Pathogenic
	13:32330983:CT:TA	BRCA2	BRCA2:NM_000059:exon9:c.746_747delinsTA:p.S249L	Benign
	13:32330983:CT:TC	BRCA2	BRCA2:NM_000059:exon9:c.746_747delinsTC:p.S249F	Benign
	13:32330983:CT:TG	BRCA2	BRCA2:NM_000059:exon9:c.746_747delinsTG:p.S249L	Benign
	13:32330984:T:G	BRCA2	BRCA2:NM_000059:exon9:c.T747G:p.S249S	Benign
	13:32330984:TGTGACAGACA:T	BRCA2	BRCA2:NM_000059:exon9:c.748_757del:p.T251Kfs*23	Pathogenic
	13:32330985:G:A	BRCA2	BRCA2:NM_000059:exon9:c.G748A:p.V250M	Benign	Uncertain_significance
	13:32330985:G:C	BRCA2	BRCA2:NM_000059:exon9:c.G748C:p.V250L	Benign
	13:32330985:G:T	BRCA2	BRCA2:NM_000059:exon9:c.G748T:p.V250L	Benign
	13:32330985:GTG:ATA	BRCA2	BRCA2:NM_000059:exon9:c.748_750delinsATA:p.V250I	Benign
	13:32330985:GTG:ATC	BRCA2	BRCA2:NM_000059:exon9:c.748_750delinsATC:p.V250I	Benign
	13:32330985:GTG:ATT	BRCA2	BRCA2:NM_000059:exon9:c.748_750delinsATT:p.V250I	Benign
	13:32330985:GTG:CTA	BRCA2	BRCA2:NM_000059:exon9:c.748_750delinsCTA:p.V250L	Benign
	13:32330985:GTG:CTC	BRCA2	BRCA2:NM_000059:exon9:c.748_750delinsCTC:p.V250L	Benign
	13:32330985:GTG:CTT	BRCA2	BRCA2:NM_000059:exon9:c.748_750delinsCTT:p.V250L	Benign
	13:32330985:GTG:TAA	BRCA2	BRCA2:NM_000059:exon9:c.748_750delinsTAA:p.V250_I3418del	Pathogenic
	13:32330985:GTG:TGA	BRCA2	BRCA2:NM_000059:exon9:c.748_750delinsTGA:p.V250_I3418del	Pathogenic
	13:32330985:GTG:TTA	BRCA2	BRCA2:NM_000059:exon9:c.748_750delinsTTA:p.V250L	Benign
	13:32330985:GT:TA	BRCA2	BRCA2:NM_000059:exon9:c.748_749delinsTA:p.V250_I3418del	Pathogenic
	13:32330986:T:A	BRCA2	BRCA2:NM_000059:exon9:c.T749A:p.V250E	Benign
	13:32330986:T:C	BRCA2	BRCA2:NM_000059:exon9:c.T749C:p.V250A	Benign
	13:32330986:T:G	BRCA2	BRCA2:NM_000059:exon9:c.T749G:p.V250G	Benign
	13:32330986:TG:AA	BRCA2	BRCA2:NM_000059:exon9:c.749_750delinsAA:p.V250E	Benign
	13:32330986:TGACA:T	BRCA2	BRCA2:NM_000059:exon9:c.750_753del:p.D252Vfs*24	Pathogenic	Pathogenic
	13:32330986:TGA:T	BRCA2	BRCA2:NM_000059:exon9:c.750_751del:p.T251Rfs*3	Pathogenic
	13:32330986:TG:CA	BRCA2	BRCA2:NM_000059:exon9:c.749_750delinsCA:p.V250A	Benign
	13:32330986:TG:CC	BRCA2	BRCA2:NM_000059:exon9:c.749_750delinsCC:p.V250A	Benign
	13:32330986:TG:CT	BRCA2	BRCA2:NM_000059:exon9:c.749_750delinsCT:p.V250A	Benign
	13:32330986:TG:GA	BRCA2	BRCA2:NM_000059:exon9:c.749_750delinsGA:p.V250G	Benign
	13:32330986:TG:GC	BRCA2	BRCA2:NM_000059:exon9:c.749_750delinsGC:p.V250G	Benign
	13:32330986:TG:GT	BRCA2	BRCA2:NM_000059:exon9:c.749_750delinsGT:p.V250G	Benign
	13:32330987:GAC:G	BRCA2	BRCA2:NM_000059:exon9:c.751_752del:p.T251Rfs*3	Pathogenic
	13:32330987:G:GA	BRCA2	BRCA2:NM_000059:exon9:c.751dupA:p.T251Nfs*4	Pathogenic
	13:32330987:G:T	BRCA2	BRCA2:NM_000059:exon9:c.G750T:p.V250V	Benign
	13:32330988:A:C	BRCA2	BRCA2:NM_000059:exon9:c.A751C:p.T251P	Benign
	13:32330988:ACA:CCC	BRCA2	BRCA2:NM_000059:exon9:c.751_753delinsCCC:p.T251P	Benign
	13:32330988:ACA:CCG	BRCA2	BRCA2:NM_000059:exon9:c.751_753delinsCCG:p.T251P	Benign
	13:32330988:ACA:CCT	BRCA2	BRCA2:NM_000059:exon9:c.751_753delinsCCT:p.T251P	Benign
	13:32330988:ACA:CGC	BRCA2	BRCA2:NM_000059:exon9:c.751_753delinsCGC:p.T251R	Benign
	13:32330988:ACA:CGG	BRCA2	BRCA2:NM_000059:exon9:c.751_753delinsCGG:p.T251R	Benign
	13:32330988:ACA:CGT	BRCA2	BRCA2:NM_000059:exon9:c.751_753delinsCGT:p.T251R	Benign
	13:32330988:ACA:GCC	BRCA2	BRCA2:NM_000059:exon9:c.751_753delinsGCC:p.T251A	Benign
	13:32330988:ACA:GCG	BRCA2	BRCA2:NM_000059:exon9:c.751_753delinsGCG:p.T251A	Benign
	13:32330988:ACA:GCT	BRCA2	BRCA2:NM_000059:exon9:c.751_753delinsGCT:p.T251A	Benign
	13:32330988:ACA:TCC	BRCA2	BRCA2:NM_000059:exon9:c.751_753delinsTCC:p.T251S	Benign
	13:32330988:ACA:TCG	BRCA2	BRCA2:NM_000059:exon9:c.751_753delinsTCG:p.T251S	Benign
	13:32330988:ACA:TCT	BRCA2	BRCA2:NM_000059:exon9:c.751_753delinsTCT:p.T251S	Benign
	13:32330988:AC:CG	BRCA2	BRCA2:NM_000059:exon9:c.751_752delinsCG:p.T251R	Benign
	13:32330988:A:G	BRCA2	BRCA2:NM_000059:exon9:c.A751G:p.T251A	Benign
	13:32330988:A:T	BRCA2	BRCA2:NM_000059:exon9:c.A751T:p.T251S	Benign
	13:32330989:C:A	BRCA2	BRCA2:NM_000059:exon9:c.C752A:p.T251K	Benign
	13:32330989:CA:AG	BRCA2	BRCA2:NM_000059:exon9:c.752_753delinsAG:p.T251K	Benign
	13:32330989:CAGACAGTGAAAACACAAATCAAAG:C	BRCA2	BRCA2:NM_000059:exon9:c.753_776del:p.D252_R259del	Pathogenic
	13:32330989:CA:GC	BRCA2	BRCA2:NM_000059:exon9:c.752_753delinsGC:p.T251S	Benign
	13:32330989:CAG:C	BRCA2	BRCA2:NM_000059:exon9:c.753_754del:p.D252Qfs*2	Pathogenic	Pathogenic
	13:32330989:CA:GG	BRCA2	BRCA2:NM_000059:exon9:c.752_753delinsGG:p.T251R	Benign
	13:32330989:CA:GT	BRCA2	BRCA2:NM_000059:exon9:c.752_753delinsGT:p.T251S	Benign
	13:32330989:CA:TC	BRCA2	BRCA2:NM_000059:exon9:c.752_753delinsTC:p.T251I	Benign
	13:32330989:CA:TT	BRCA2	BRCA2:NM_000059:exon9:c.752_753delinsTT:p.T251I	Benign
	13:32330989:C:G	BRCA2	BRCA2:NM_000059:exon9:c.C752G:p.T251R	Benign	Conflicting_interpretations_of_pathogenicity
	13:32330989:C:T	BRCA2	BRCA2:NM_000059:exon9:c.C752T:p.T251I	Benign	Uncertain_significance
	13:32330990:A:C	BRCA2	BRCA2:NM_000059:exon9:c.A753C:p.T251T	Benign
	13:32330990:A:T	BRCA2	BRCA2:NM_000059:exon9:c.A753T:p.T251T	Benign
	13:32330991:G:A	BRCA2	BRCA2:NM_000059:exon9:c.G754A:p.D252N	Benign	Uncertain_significance
	13:32330991:GAC:AAT	BRCA2	BRCA2:NM_000059:exon9:c.754_756delinsAAT:p.D252N	Benign
	13:32330991:GACAGT:G	BRCA2	BRCA2:NM_000059:exon9:c.755_759del:p.D252Gfs*22	Pathogenic
	13:32330991:GAC:CAT	BRCA2	BRCA2:NM_000059:exon9:c.754_756delinsCAT:p.D252H	Benign
	13:32330991:GAC:G	BRCA2	BRCA2:NM_000059:exon9:c.755_756del:p.D252Efs*2	Pathogenic	Pathogenic
	13:32330991:GAC:TAT	BRCA2	BRCA2:NM_000059:exon9:c.754_756delinsTAT:p.D252Y	Benign
	13:32330991:G:C	BRCA2	BRCA2:NM_000059:exon9:c.G754C:p.D252H	Benign	Uncertain_significance
	13:32330991:G:T	BRCA2	BRCA2:NM_000059:exon9:c.G754T:p.D252Y	Benign
	13:32330992:A:C	BRCA2	BRCA2:NM_000059:exon9:c.A755C:p.D252A	Benign
	13:32330992:ACAGT:A	BRCA2	BRCA2:NM_000059:exon9:c.756_759del:p.D252Efs*24	Pathogenic	Pathogenic
	13:32330992:ACAGTG:A	BRCA2	BRCA2:NM_000059:exon9:c.756_760del:p.D252Efs*22	Pathogenic
	13:32330992:AC:CA	BRCA2	BRCA2:NM_000059:exon9:c.755_756delinsCA:p.D252A	Benign
	13:32330992:AC:CG	BRCA2	BRCA2:NM_000059:exon9:c.755_756delinsCG:p.D252A	Benign
	13:32330992:AC:CT	BRCA2	BRCA2:NM_000059:exon9:c.755_756delinsCT:p.D252A	Benign
	13:32330992:AC:GA	BRCA2	BRCA2:NM_000059:exon9:c.755_756delinsGA:p.D252G	Benign
	13:32330992:AC:GG	BRCA2	BRCA2:NM_000059:exon9:c.755_756delinsGG:p.D252G	Benign
	13:32330992:AC:GT	BRCA2	BRCA2:NM_000059:exon9:c.755_756delinsGT:p.D252G	Benign
	13:32330992:AC:TA	BRCA2	BRCA2:NM_000059:exon9:c.755_756delinsTA:p.D252V	Benign
	13:32330992:AC:TG	BRCA2	BRCA2:NM_000059:exon9:c.755_756delinsTG:p.D252V	Benign
	13:32330992:AC:TT	BRCA2	BRCA2:NM_000059:exon9:c.755_756delinsTT:p.D252V	Benign
	13:32330992:A:G	BRCA2	BRCA2:NM_000059:exon9:c.A755G:p.D252G	Benign	Uncertain_significance
	13:32330992:A:T	BRCA2	BRCA2:NM_000059:exon9:c.A755T:p.D252V	Benign
	13:32330993:C:A	BRCA2	BRCA2:NM_000059:exon9:c.C756A:p.D252E	Benign
	13:32330993:CAG:C	BRCA2	BRCA2:NM_000059:exon9:c.757_758del:p.S253*	Pathogenic	Pathogenic
	13:32330993:C:G	BRCA2	BRCA2:NM_000059:exon9:c.C756G:p.D252E	Benign
	13:32330994:A:C	BRCA2	BRCA2:NM_000059:exon9:c.A757C:p.S253R	Benign
	13:32330994:A:G	BRCA2	BRCA2:NM_000059:exon9:c.A757G:p.S253G	Benign
	13:32330994:AGT:A	BRCA2	BRCA2:NM_000059:exon9:c.758_759del:p.S253Rfs*22	Pathogenic
	13:32330994:AG:TC	BRCA2	BRCA2:NM_000059:exon9:c.757_758delinsTC:p.S253S	Benign
	13:32330994:AGT:CGA	BRCA2	BRCA2:NM_000059:exon9:c.757_759delinsCGA:p.S253R	Benign
	13:32330994:AGT:CGC	BRCA2	BRCA2:NM_000059:exon9:c.757_759delinsCGC:p.S253R	Benign
	13:32330994:AGT:CGG	BRCA2	BRCA2:NM_000059:exon9:c.757_759delinsCGG:p.S253R	Benign
	13:32330994:AGT:GGA	BRCA2	BRCA2:NM_000059:exon9:c.757_759delinsGGA:p.S253G	Benign
	13:32330994:AGT:GGC	BRCA2	BRCA2:NM_000059:exon9:c.757_759delinsGGC:p.S253G	Benign
	13:32330994:AGT:GGG	BRCA2	BRCA2:NM_000059:exon9:c.757_759delinsGGG:p.S253G	Benign
	13:32330994:AGT:TAA	BRCA2	BRCA2:NM_000059:exon9:c.757_759delinsTAA:p.S253_I3418del	Pathogenic
	13:32330994:AGT:TAG	BRCA2	BRCA2:NM_000059:exon9:c.757_759delinsTAG:p.S253_I3418del	Pathogenic
	13:32330994:AGT:TCA	BRCA2	BRCA2:NM_000059:exon9:c.757_759delinsTCA:p.S253S	Benign
	13:32330994:AGT:TCC	BRCA2	BRCA2:NM_000059:exon9:c.757_759delinsTCC:p.S253S	Benign
	13:32330994:AGT:TCG	BRCA2	BRCA2:NM_000059:exon9:c.757_759delinsTCG:p.S253S	Benign
	13:32330994:AGT:TGA	BRCA2	BRCA2:NM_000059:exon9:c.757_759delinsTGA:p.S253_I3418del	Pathogenic
	13:32330994:AGT:TGC	BRCA2	BRCA2:NM_000059:exon9:c.757_759delinsTGC:p.S253C	Benign
	13:32330994:A:T	BRCA2	BRCA2:NM_000059:exon9:c.A757T:p.S253C	Benign
	13:32330995:G:A	BRCA2	BRCA2:NM_000059:exon9:c.G758A:p.S253N	Benign	Uncertain_significance
	13:32330995:G:C	BRCA2	BRCA2:NM_000059:exon9:c.G758C:p.S253T	Benign	Uncertain_significance
	13:32330995:G:GC	BRCA2	BRCA2:NM_000059:exon9:c.758_759insC:p.E254*	Pathogenic
	13:32330995:G:GT	BRCA2	BRCA2:NM_000059:exon9:c.759dupT:p.E254*	Pathogenic
	13:32330995:G:T	BRCA2	BRCA2:NM_000059:exon9:c.G758T:p.S253I	Benign
	13:32330995:GT:AC	BRCA2	BRCA2:NM_000059:exon9:c.758_759delinsAC:p.S253N	Benign
	13:32330995:GT:CA	BRCA2	BRCA2:NM_000059:exon9:c.758_759delinsCA:p.S253T	Benign
	13:32330995:GT:CC	BRCA2	BRCA2:NM_000059:exon9:c.758_759delinsCC:p.S253T	Benign
	13:32330995:GT:CG	BRCA2	BRCA2:NM_000059:exon9:c.758_759delinsCG:p.S253T	Benign
	13:32330995:GTGAA:G	BRCA2	BRCA2:NM_000059:exon9:c.759_762del:p.S253Rfs*23	Pathogenic
	13:32330995:GT:TA	BRCA2	BRCA2:NM_000059:exon9:c.758_759delinsTA:p.S253I	Benign
	13:32330995:GT:TC	BRCA2	BRCA2:NM_000059:exon9:c.758_759delinsTC:p.S253I	Benign
	13:32330996:T:A	BRCA2	BRCA2:NM_000059:exon9:c.T759A:p.S253R	Benign
	13:32330996:T:C	BRCA2	BRCA2:NM_000059:exon9:c.T759C:p.S253S	Benign
	13:32330996:T:G	BRCA2	BRCA2:NM_000059:exon9:c.T759G:p.S253R	Benign
	13:32330996:TGAAAACACAAATCAAAGAGAA:T	BRCA2	BRCA2:NM_000059:exon9:c.760_780del:p.E254_E260del	Pathogenic
	13:32330996:TGA:T	BRCA2	BRCA2:NM_000059:exon9:c.760_761del:p.E254Kfs*21	Pathogenic
	13:32330996:T:TA	BRCA2	BRCA2:NM_000059:exon9:c.759_760insA:p.E254Rfs*22	Pathogenic
	13:32330997:G:A	BRCA2	BRCA2:NM_000059:exon9:c.G760A:p.E254K	Benign
	13:32330997:GAAAACAC:G	BRCA2	BRCA2:NM_000059:exon9:c.761_767del:p.N255Ifs*20	Pathogenic
	13:32330997:GAA:AAG	BRCA2	BRCA2:NM_000059:exon9:c.760_762delinsAAG:p.E254K	Benign
	13:32330997:GAA:CAG	BRCA2	BRCA2:NM_000059:exon9:c.760_762delinsCAG:p.E254Q	Benign
	13:32330997:GAA:TAG	BRCA2	BRCA2:NM_000059:exon9:c.760_762delinsTAG:p.E254_I3418del	Pathogenic
	13:32330997:GA:TG	BRCA2	BRCA2:NM_000059:exon9:c.760_761delinsTG:p.E254_I3418del	Pathogenic
	13:32330997:G:C	BRCA2	BRCA2:NM_000059:exon9:c.G760C:p.E254Q	Benign
	13:32330997:G:GA	BRCA2	BRCA2:NM_000059:exon9:c.761dupA:p.N255Kfs*21	Pathogenic	Pathogenic/Likely_pathogenic
	13:32330997:G:T	BRCA2	BRCA2:NM_000059:exon9:c.G760T:p.E254X	Pathogenic
	13:32330998:AA:CC	BRCA2	BRCA2:NM_000059:exon9:c.761_762delinsCC:p.E254A	Benign
	13:32330998:AA:CG	BRCA2	BRCA2:NM_000059:exon9:c.761_762delinsCG:p.E254A	Benign
	13:32330998:AA:CT	BRCA2	BRCA2:NM_000059:exon9:c.761_762delinsCT:p.E254A	Benign
	13:32330998:AA:GC	BRCA2	BRCA2:NM_000059:exon9:c.761_762delinsGC:p.E254G	Benign
	13:32330998:AA:GG	BRCA2	BRCA2:NM_000059:exon9:c.761_762delinsGG:p.E254G	Benign
	13:32330998:AA:GT	BRCA2	BRCA2:NM_000059:exon9:c.761_762delinsGT:p.E254G	Benign
	13:32330998:AA:TC	BRCA2	BRCA2:NM_000059:exon9:c.761_762delinsTC:p.E254V	Benign
	13:32330998:AA:TG	BRCA2	BRCA2:NM_000059:exon9:c.761_762delinsTG:p.E254V	Benign
	13:32330998:AA:TT	BRCA2	BRCA2:NM_000059:exon9:c.761_762delinsTT:p.E254V	Benign
	13:32330998:A:C	BRCA2	BRCA2:NM_000059:exon9:c.A761C:p.E254A	Benign
	13:32330998:A:G	BRCA2	BRCA2:NM_000059:exon9:c.A761G:p.E254G	Benign
	13:32330998:A:T	BRCA2	BRCA2:NM_000059:exon9:c.A761T:p.E254V	Benign
	13:32330999:AAACAC:A	BRCA2	BRCA2:NM_000059:exon9:c.763_767del:p.N255Kfs*19	Pathogenic	Likely_pathogenic
	13:32330999:A:C	BRCA2	BRCA2:NM_000059:exon9:c.A762C:p.E254D	Benign
	13:32330999:A:T	BRCA2	BRCA2:NM_000059:exon9:c.A762T:p.E254D	Benign
	13:32331000:A:AAT	BRCA2	BRCA2:NM_000059:exon9:c.763_764insAT:p.N257Qfs*21	Pathogenic
	13:32331000:A:AC	BRCA2	BRCA2:NM_000059:exon9:c.763_764insC:p.N255Tfs*21	Pathogenic
	13:32331000:AAC:A	BRCA2	BRCA2:NM_000059:exon9:c.764_765del:p.T256Kfs*19	Pathogenic	Pathogenic
	13:32331000:AAC:CAT	BRCA2	BRCA2:NM_000059:exon9:c.763_765delinsCAT:p.N255H	Benign
	13:32331000:AAC:GAT	BRCA2	BRCA2:NM_000059:exon9:c.763_765delinsGAT:p.N255D	Benign
	13:32331000:AAC:TAT	BRCA2	BRCA2:NM_000059:exon9:c.763_765delinsTAT:p.N255Y	Benign
	13:32331000:AAC:TCA	BRCA2	BRCA2:NM_000059:exon9:c.763_765delinsTCA:p.N255S	Benign
	13:32331000:AAC:TCG	BRCA2	BRCA2:NM_000059:exon9:c.763_765delinsTCG:p.N255S	Benign
	13:32331000:AAC:TCT	BRCA2	BRCA2:NM_000059:exon9:c.763_765delinsTCT:p.N255S	Benign
	13:32331000:AA:TC	BRCA2	BRCA2:NM_000059:exon9:c.763_764delinsTC:p.N255S	Benign
	13:32331000:A:C	BRCA2	BRCA2:NM_000059:exon9:c.A763C:p.N255H	Benign	Uncertain_significance
	13:32331000:A:G	BRCA2	BRCA2:NM_000059:exon9:c.A763G:p.N255D	Benign
	13:32331000:A:T	BRCA2	BRCA2:NM_000059:exon9:c.A763T:p.N255Y	Benign
	13:32331001:A:C	BRCA2	BRCA2:NM_000059:exon9:c.A764C:p.N255T	Benign
	13:32331001:ACACAAAT:A	BRCA2	BRCA2:NM_000059:exon9:c.765_771del:p.T256Kfs*19	Pathogenic
	13:32331001:ACACAAATCAAAG:TCAA	BRCA2	BRCA2:NM_000059:exon9:c.764_776delinsTCAA:p.N255_R259delinsIK	Benign
	13:32331001:AC:CA	BRCA2	BRCA2:NM_000059:exon9:c.764_765delinsCA:p.N255T	Benign
	13:32331001:AC:CG	BRCA2	BRCA2:NM_000059:exon9:c.764_765delinsCG:p.N255T	Benign
	13:32331001:AC:CT	BRCA2	BRCA2:NM_000059:exon9:c.764_765delinsCT:p.N255T	Benign
	13:32331001:AC:GT	BRCA2	BRCA2:NM_000059:exon9:c.764_765delinsGT:p.N255S	Benign
	13:32331001:AC:TA	BRCA2	BRCA2:NM_000059:exon9:c.764_765delinsTA:p.N255I	Benign
	13:32331001:AC:TT	BRCA2	BRCA2:NM_000059:exon9:c.764_765delinsTT:p.N255I	Benign
	13:32331001:A:G	BRCA2	BRCA2:NM_000059:exon9:c.A764G:p.N255S	Benign	Uncertain_significance
	13:32331001:A:T	BRCA2	BRCA2:NM_000059:exon9:c.A764T:p.N255I	Benign
	13:32331002:C:A	BRCA2	BRCA2:NM_000059:exon9:c.C765A:p.N255K	Benign
	13:32331002:CACAAA:AAACAAT	BRCA2	BRCA2:NM_000059:exon9:c.765_770delinsAAACAAT:p.N255Kfs*21	Pathogenic	Pathogenic
	13:32331002:CACAAATCAA:C	BRCA2	BRCA2:NM_000059:exon9:c.766_774del:p.T256_Q258del	Pathogenic
	13:32331002:C:CA	BRCA2	BRCA2:NM_000059:exon9:c.766dupA:p.T256Nfs*20	Pathogenic
	13:32331002:C:G	BRCA2	BRCA2:NM_000059:exon9:c.C765G:p.N255K	Benign
	13:32331003:A:AT	BRCA2	BRCA2:NM_000059:exon9:c.766_767insT:p.T256Ifs*20	Pathogenic
	13:32331003:A:C	BRCA2	BRCA2:NM_000059:exon9:c.A766C:p.T256P	Benign
	13:32331003:ACAAAT:A	BRCA2	BRCA2:NM_000059:exon9:c.767_771del:p.N257Kfs*17	Pathogenic	Pathogenic
	13:32331003:ACAAATCAAAGAGAAGC:A	BRCA2	BRCA2:NM_000059:exon9:c.767_782del:p.T256Mfs*16	Pathogenic
	13:32331003:ACA:CCC	BRCA2	BRCA2:NM_000059:exon9:c.766_768delinsCCC:p.T256P	Benign
	13:32331003:ACA:CCG	BRCA2	BRCA2:NM_000059:exon9:c.766_768delinsCCG:p.T256P	Benign
	13:32331003:ACA:CCT	BRCA2	BRCA2:NM_000059:exon9:c.766_768delinsCCT:p.T256P	Benign
	13:32331003:ACA:CGC	BRCA2	BRCA2:NM_000059:exon9:c.766_768delinsCGC:p.T256R	Benign
	13:32331003:ACA:CGG	BRCA2	BRCA2:NM_000059:exon9:c.766_768delinsCGG:p.T256R	Benign
	13:32331003:ACA:CGT	BRCA2	BRCA2:NM_000059:exon9:c.766_768delinsCGT:p.T256R	Benign
	13:32331003:ACA:GCC	BRCA2	BRCA2:NM_000059:exon9:c.766_768delinsGCC:p.T256A	Benign
	13:32331003:ACA:GCG	BRCA2	BRCA2:NM_000059:exon9:c.766_768delinsGCG:p.T256A	Benign
	13:32331003:ACA:GCT	BRCA2	BRCA2:NM_000059:exon9:c.766_768delinsGCT:p.T256A	Benign
	13:32331003:ACA:TCC	BRCA2	BRCA2:NM_000059:exon9:c.766_768delinsTCC:p.T256S	Benign
	13:32331003:ACA:TCG	BRCA2	BRCA2:NM_000059:exon9:c.766_768delinsTCG:p.T256S	Benign
	13:32331003:ACA:TCT	BRCA2	BRCA2:NM_000059:exon9:c.766_768delinsTCT:p.T256S	Benign
	13:32331003:AC:CG	BRCA2	BRCA2:NM_000059:exon9:c.766_767delinsCG:p.T256R	Benign
	13:32331003:A:G	BRCA2	BRCA2:NM_000059:exon9:c.A766G:p.T256A	Benign
	13:32331003:A:T	BRCA2	BRCA2:NM_000059:exon9:c.A766T:p.T256S	Benign
	13:32331004:C:A	BRCA2	BRCA2:NM_000059:exon9:c.C767A:p.T256K	Benign
	13:32331004:CA:AG	BRCA2	BRCA2:NM_000059:exon9:c.767_768delinsAG:p.T256K	Benign
	13:32331004:CA:GC	BRCA2	BRCA2:NM_000059:exon9:c.767_768delinsGC:p.T256S	Benign
	13:32331004:CA:GG	BRCA2	BRCA2:NM_000059:exon9:c.767_768delinsGG:p.T256R	Benign
	13:32331004:CA:GT	BRCA2	BRCA2:NM_000059:exon9:c.767_768delinsGT:p.T256S	Benign
	13:32331004:CA:TC	BRCA2	BRCA2:NM_000059:exon9:c.767_768delinsTC:p.T256I	Benign
	13:32331004:CA:TT	BRCA2	BRCA2:NM_000059:exon9:c.767_768delinsTT:p.T256I	Benign
	13:32331004:C:CA	BRCA2	BRCA2:NM_000059:exon9:c.768dupA:p.N257Kfs*19	Pathogenic
	13:32331004:C:CAA	BRCA2	BRCA2:NM_000059:exon9:c.767_768insAA:p.N257Kfs*21	Pathogenic
	13:32331004:C:CAT	BRCA2	BRCA2:NM_000059:exon9:c.767_768insAT:p.N257*	Pathogenic
	13:32331004:C:CG	BRCA2	BRCA2:NM_000059:exon9:c.767_768insG:p.N257Kfs*19	Pathogenic
	13:32331004:C:G	BRCA2	BRCA2:NM_000059:exon9:c.C767G:p.T256R	Benign	Uncertain_significance
	13:32331004:C:T	BRCA2	BRCA2:NM_000059:exon9:c.C767T:p.T256I	Benign	Uncertain_significance
	13:32331005:A:AG	BRCA2	BRCA2:NM_000059:exon9:c.768_769insG:p.N257Efs*19	Pathogenic
	13:32331006:AAT:A	BRCA2	BRCA2:NM_000059:exon9:c.770_771del:p.N257Tfs*18	Pathogenic
	13:32331006:AA:TC	BRCA2	BRCA2:NM_000059:exon9:c.769_770delinsTC:p.N257S	Benign
	13:32331006:AAT:CAC	BRCA2	BRCA2:NM_000059:exon9:c.769_771delinsCAC:p.N257H	Benign
	13:32331006:AAT:GAC	BRCA2	BRCA2:NM_000059:exon9:c.769_771delinsGAC:p.N257D	Benign
	13:32331006:AAT:TAA	BRCA2	BRCA2:NM_000059:exon9:c.769_771delinsTAA:p.N257_I3418del	Pathogenic
	13:32331006:AAT:TAC	BRCA2	BRCA2:NM_000059:exon9:c.769_771delinsTAC:p.N257Y	Benign
	13:32331006:AAT:TAG	BRCA2	BRCA2:NM_000059:exon9:c.769_771delinsTAG:p.N257_I3418del	Pathogenic
	13:32331006:AAT:TCA	BRCA2	BRCA2:NM_000059:exon9:c.769_771delinsTCA:p.N257S	Benign
	13:32331006:AAT:TCC	BRCA2	BRCA2:NM_000059:exon9:c.769_771delinsTCC:p.N257S	Benign
	13:32331006:AAT:TCG	BRCA2	BRCA2:NM_000059:exon9:c.769_771delinsTCG:p.N257S	Benign
	13:32331006:AAT:TGA	BRCA2	BRCA2:NM_000059:exon9:c.769_771delinsTGA:p.N257_I3418del	Pathogenic
	13:32331006:A:C	BRCA2	BRCA2:NM_000059:exon9:c.A769C:p.N257H	Benign
	13:32331006:A:G	BRCA2	BRCA2:NM_000059:exon9:c.A769G:p.N257D	Benign
	13:32331006:A:T	BRCA2	BRCA2:NM_000059:exon9:c.A769T:p.N257Y	Benign
	13:32331007:A:AC	BRCA2	BRCA2:NM_000059:exon9:c.770_771insC:p.Q258Sfs*18	Pathogenic
	13:32331007:A:C	BRCA2	BRCA2:NM_000059:exon9:c.A770C:p.N257T	Benign	Uncertain_significance
	13:32331007:A:G	BRCA2	BRCA2:NM_000059:exon9:c.A770G:p.N257S	Benign
	13:32331007:A:T	BRCA2	BRCA2:NM_000059:exon9:c.A770T:p.N257I	Benign	Uncertain_significance
	13:32331007:AT:CA	BRCA2	BRCA2:NM_000059:exon9:c.770_771delinsCA:p.N257T	Benign
	13:32331007:ATC:A	BRCA2	BRCA2:NM_000059:exon9:c.771_772del:p.N257Kfs*18	Pathogenic
	13:32331007:AT:CC	BRCA2	BRCA2:NM_000059:exon9:c.770_771delinsCC:p.N257T	Benign
	13:32331007:AT:CG	BRCA2	BRCA2:NM_000059:exon9:c.770_771delinsCG:p.N257T	Benign
	13:32331007:AT:GC	BRCA2	BRCA2:NM_000059:exon9:c.770_771delinsGC:p.N257S	Benign
	13:32331007:AT:TA	BRCA2	BRCA2:NM_000059:exon9:c.770_771delinsTA:p.N257I	Benign
	13:32331007:AT:TC	BRCA2	BRCA2:NM_000059:exon9:c.770_771delinsTC:p.N257I	Benign
	13:32331008:T:A	BRCA2	BRCA2:NM_000059:exon9:c.T771A:p.N257K	Benign
	13:32331008:T:C	BRCA2	BRCA2:NM_000059:exon9:c.T771C:p.N257N	Benign
	13:32331008:TCA:T	BRCA2	BRCA2:NM_000059:exon9:c.772_773del:p.Q258Kfs*17	Pathogenic
	13:32331008:T:G	BRCA2	BRCA2:NM_000059:exon9:c.T771G:p.N257K	Benign
	13:32331008:T:TC	BRCA2	BRCA2:NM_000059:exon9:c.772dupC:p.Q258Pfs*18	Pathogenic
	13:32331009:C:A	BRCA2	BRCA2:NM_000059:exon9:c.C772A:p.Q258K	Benign
	13:32331009:CAA:AAG	BRCA2	BRCA2:NM_000059:exon9:c.772_774delinsAAG:p.Q258K	Benign
	13:32331009:CAAAG:C	BRCA2	BRCA2:NM_000059:exon9:c.773_776del:p.R259Kfs*17	Pathogenic	Pathogenic
	13:32331009:CAA:AGG	BRCA2	BRCA2:NM_000059:exon9:c.772_774delinsAGG:p.Q258R	Benign
	13:32331009:CAA:C	BRCA2	BRCA2:NM_000059:exon9:c.773_774del:p.E260Sfs*15	Pathogenic	Pathogenic
	13:32331009:CA:AG	BRCA2	BRCA2:NM_000059:exon9:c.772_773delinsAG:p.Q258R	Benign
	13:32331009:CAA:GAG	BRCA2	BRCA2:NM_000059:exon9:c.772_774delinsGAG:p.Q258E	Benign
	13:32331009:CAA:TAG	BRCA2	BRCA2:NM_000059:exon9:c.772_774delinsTAG:p.Q258_I3418del	Pathogenic
	13:32331009:CAA:TTG	BRCA2	BRCA2:NM_000059:exon9:c.772_774delinsTTG:p.Q258L	Benign
	13:32331009:CA:TG	BRCA2	BRCA2:NM_000059:exon9:c.772_773delinsTG:p.Q258_I3418del	Pathogenic
	13:32331009:CA:TT	BRCA2	BRCA2:NM_000059:exon9:c.772_773delinsTT:p.Q258L	Benign
	13:32331009:C:G	BRCA2	BRCA2:NM_000059:exon9:c.C772G:p.Q258E	Benign
	13:32331009:C:T	BRCA2	BRCA2:NM_000059:exon9:c.C772T:p.Q258X	Pathogenic	Pathogenic
	13:32331010:AA:CC	BRCA2	BRCA2:NM_000059:exon9:c.773_774delinsCC:p.Q258P	Benign
	13:32331010:AA:CG	BRCA2	BRCA2:NM_000059:exon9:c.773_774delinsCG:p.Q258P	Benign
	13:32331010:AA:CT	BRCA2	BRCA2:NM_000059:exon9:c.773_774delinsCT:p.Q258P	Benign
	13:32331010:AA:GC	BRCA2	BRCA2:NM_000059:exon9:c.773_774delinsGC:p.Q258R	Benign
	13:32331010:AA:GG	BRCA2	BRCA2:NM_000059:exon9:c.773_774delinsGG:p.Q258R	Benign
	13:32331010:AA:GT	BRCA2	BRCA2:NM_000059:exon9:c.773_774delinsGT:p.Q258R	Benign
	13:32331010:AA:TC	BRCA2	BRCA2:NM_000059:exon9:c.773_774delinsTC:p.Q258L	Benign
	13:32331010:AA:TG	BRCA2	BRCA2:NM_000059:exon9:c.773_774delinsTG:p.Q258L	Benign
	13:32331010:AA:TT	BRCA2	BRCA2:NM_000059:exon9:c.773_774delinsTT:p.Q258L	Benign
	13:32331010:A:C	BRCA2	BRCA2:NM_000059:exon9:c.A773C:p.Q258P	Benign
	13:32331010:A:G	BRCA2	BRCA2:NM_000059:exon9:c.A773G:p.Q258R	Benign	Uncertain_significance
	13:32331010:A:T	BRCA2	BRCA2:NM_000059:exon9:c.A773T:p.Q258L	Benign
	13:32331011:A:AAG	BRCA2	BRCA2:NM_000059:exon9:c.774_775insAG:p.A261Kfs*17	Pathogenic
	13:32331011:AAG:A	BRCA2	BRCA2:NM_000059:exon9:c.775_776del:p.E260Sfs*15	Pathogenic	Pathogenic
	13:32331011:AAGAGAA:T	BRCA2	BRCA2:NM_000059:exon9:c.774_780delinsT:p.Q258_E260delinsH	Benign	Uncertain_significance
	13:32331011:A:C	BRCA2	BRCA2:NM_000059:exon9:c.A774C:p.Q258H	Benign
	13:32331011:A:T	BRCA2	BRCA2:NM_000059:exon9:c.A774T:p.Q258H	Benign
	13:32331012:A:C	BRCA2	BRCA2:NM_000059:exon9:c.A775C:p.R259R	Benign
	13:32331012:A:G	BRCA2	BRCA2:NM_000059:exon9:c.A775G:p.R259G	Benign
	13:32331012:AGA:CAC	BRCA2	BRCA2:NM_000059:exon9:c.775_777delinsCAC:p.R259H	Benign
	13:32331012:AGA:CAG	BRCA2	BRCA2:NM_000059:exon9:c.775_777delinsCAG:p.R259Q	Benign
	13:32331012:AGA:CAT	BRCA2	BRCA2:NM_000059:exon9:c.775_777delinsCAT:p.R259H	Benign
	13:32331012:AGA:CGC	BRCA2	BRCA2:NM_000059:exon9:c.775_777delinsCGC:p.R259R	Benign
	13:32331012:AGA:CGG	BRCA2	BRCA2:NM_000059:exon9:c.775_777delinsCGG:p.R259R	Benign
	13:32331012:AGA:CGT	BRCA2	BRCA2:NM_000059:exon9:c.775_777delinsCGT:p.R259R	Benign
	13:32331012:AGA:CTC	BRCA2	BRCA2:NM_000059:exon9:c.775_777delinsCTC:p.R259L	Benign
	13:32331012:AGA:CTG	BRCA2	BRCA2:NM_000059:exon9:c.775_777delinsCTG:p.R259L	Benign
	13:32331012:AGA:CTT	BRCA2	BRCA2:NM_000059:exon9:c.775_777delinsCTT:p.R259L	Benign
	13:32331012:AGA:GGC	BRCA2	BRCA2:NM_000059:exon9:c.775_777delinsGGC:p.R259G	Benign
	13:32331012:AGA:GGG	BRCA2	BRCA2:NM_000059:exon9:c.775_777delinsGGG:p.R259G	Benign
	13:32331012:AGA:GGT	BRCA2	BRCA2:NM_000059:exon9:c.775_777delinsGGT:p.R259G	Benign
	13:32331012:AGA:TAG	BRCA2	BRCA2:NM_000059:exon9:c.775_777delinsTAG:p.R259_I3418del	Pathogenic
	13:32331012:AGA:TCC	BRCA2	BRCA2:NM_000059:exon9:c.775_777delinsTCC:p.R259S	Benign
	13:32331012:AGA:TCG	BRCA2	BRCA2:NM_000059:exon9:c.775_777delinsTCG:p.R259S	Benign
	13:32331012:AGA:TCT	BRCA2	BRCA2:NM_000059:exon9:c.775_777delinsTCT:p.R259S	Benign
	13:32331012:AGA:TGC	BRCA2	BRCA2:NM_000059:exon9:c.775_777delinsTGC:p.R259C	Benign
	13:32331012:AGA:TGT	BRCA2	BRCA2:NM_000059:exon9:c.775_777delinsTGT:p.R259C	Benign
	13:32331012:AGA:TTG	BRCA2	BRCA2:NM_000059:exon9:c.775_777delinsTTG:p.R259L	Benign
	13:32331012:AG:CA	BRCA2	BRCA2:NM_000059:exon9:c.775_776delinsCA:p.R259Q	Benign
	13:32331012:AG:CT	BRCA2	BRCA2:NM_000059:exon9:c.775_776delinsCT:p.R259L	Benign
	13:32331012:AG:TA	BRCA2	BRCA2:NM_000059:exon9:c.775_776delinsTA:p.R259_I3418del	Pathogenic
	13:32331012:AG:TC	BRCA2	BRCA2:NM_000059:exon9:c.775_776delinsTC:p.R259S	Benign
	13:32331012:AG:TT	BRCA2	BRCA2:NM_000059:exon9:c.775_776delinsTT:p.R259L	Benign
	13:32331012:A:T	BRCA2	BRCA2:NM_000059:exon9:c.A775T:p.R259X	Pathogenic	Pathogenic
	13:32331013:G:A	BRCA2	BRCA2:NM_000059:exon9:c.G776A:p.R259K	Benign	Uncertain_significance
	13:32331013:GA:AG	BRCA2	BRCA2:NM_000059:exon9:c.776_777delinsAG:p.R259K	Benign
	13:32331013:GA:CC	BRCA2	BRCA2:NM_000059:exon9:c.776_777delinsCC:p.R259T	Benign
	13:32331013:GA:CG	BRCA2	BRCA2:NM_000059:exon9:c.776_777delinsCG:p.R259T	Benign
	13:32331013:GA:CT	BRCA2	BRCA2:NM_000059:exon9:c.776_777delinsCT:p.R259T	Benign
	13:32331013:GA:TC	BRCA2	BRCA2:NM_000059:exon9:c.776_777delinsTC:p.R259I	Benign
	13:32331013:GA:TG	BRCA2	BRCA2:NM_000059:exon9:c.776_777delinsTG:p.R259M	Benign
	13:32331013:GA:TT	BRCA2	BRCA2:NM_000059:exon9:c.776_777delinsTT:p.R259I	Benign
	13:32331013:G:C	BRCA2	BRCA2:NM_000059:exon9:c.G776C:p.R259T	Benign
	13:32331013:G:T	BRCA2	BRCA2:NM_000059:exon9:c.G776T:p.R259I	Benign
	13:32331014:A:C	BRCA2	BRCA2:NM_000059:exon9:c.A777C:p.R259S	Benign
	13:32331014:A:T	BRCA2	BRCA2:NM_000059:exon9:c.A777T:p.R259S	Benign
	13:32331015:G:A	BRCA2	BRCA2:NM_000059:exon9:c.G778A:p.E260K	Benign	Uncertain_significance
	13:32331015:GAA:AAG	BRCA2	BRCA2:NM_000059:exon9:c.778_780delinsAAG:p.E260K	Benign
	13:32331015:GAA:CAG	BRCA2	BRCA2:NM_000059:exon9:c.778_780delinsCAG:p.E260Q	Benign
	13:32331015:GAAGCTGC:G	BRCA2	BRCA2:NM_000059:exon9:c.779_785del:p.A261Vfs*14	Pathogenic
	13:32331015:GAA:TAG	BRCA2	BRCA2:NM_000059:exon9:c.778_780delinsTAG:p.E260_I3418del	Pathogenic
	13:32331015:GA:TG	BRCA2	BRCA2:NM_000059:exon9:c.778_779delinsTG:p.E260_I3418del	Pathogenic
	13:32331015:G:C	BRCA2	BRCA2:NM_000059:exon9:c.G778C:p.E260Q	Benign
	13:32331015:G:GA	BRCA2	BRCA2:NM_000059:exon9:c.779dupA:p.A261Sfs*15	Pathogenic
	13:32331015:G:T	BRCA2	BRCA2:NM_000059:exon9:c.G778T:p.E260X	Pathogenic	Pathogenic
	13:32331016:AA:CC	BRCA2	BRCA2:NM_000059:exon9:c.779_780delinsCC:p.E260A	Benign
	13:32331016:AA:CG	BRCA2	BRCA2:NM_000059:exon9:c.779_780delinsCG:p.E260A	Benign
	13:32331016:AA:CT	BRCA2	BRCA2:NM_000059:exon9:c.779_780delinsCT:p.E260A	Benign
	13:32331016:AA:GC	BRCA2	BRCA2:NM_000059:exon9:c.779_780delinsGC:p.E260G	Benign
	13:32331016:AA:GG	BRCA2	BRCA2:NM_000059:exon9:c.779_780delinsGG:p.E260G	Benign
	13:32331016:AA:GT	BRCA2	BRCA2:NM_000059:exon9:c.779_780delinsGT:p.E260G	Benign
	13:32331016:AA:TC	BRCA2	BRCA2:NM_000059:exon9:c.779_780delinsTC:p.E260V	Benign
	13:32331016:AA:TG	BRCA2	BRCA2:NM_000059:exon9:c.779_780delinsTG:p.E260V	Benign
	13:32331016:AA:TT	BRCA2	BRCA2:NM_000059:exon9:c.779_780delinsTT:p.E260V	Benign
	13:32331016:A:C	BRCA2	BRCA2:NM_000059:exon9:c.A779C:p.E260A	Benign
	13:32331016:A:G	BRCA2	BRCA2:NM_000059:exon9:c.A779G:p.E260G	Benign	Uncertain_significance
	13:32331016:A:T	BRCA2	BRCA2:NM_000059:exon9:c.A779T:p.E260V	Benign
	13:32331017:A:C	BRCA2	BRCA2:NM_000059:exon9:c.A780C:p.E260D	Benign	Uncertain_significance
	13:32331017:AGC:A	BRCA2	BRCA2:NM_000059:exon9:c.781_782del:p.A261Cfs*14	Pathogenic
	13:32331017:A:T	BRCA2	BRCA2:NM_000059:exon9:c.A780T:p.E260D	Benign
	13:32331018:G:A	BRCA2	BRCA2:NM_000059:exon9:c.G781A:p.A261T	Benign	Uncertain_significance
	13:32331018:G:C	BRCA2	BRCA2:NM_000059:exon9:c.G781C:p.A261P	Benign	Uncertain_significance
	13:32331018:GC:AG	BRCA2	BRCA2:NM_000059:exon9:c.781_782delinsAG:p.A261S	Benign
	13:32331018:GCT:ACA	BRCA2	BRCA2:NM_000059:exon9:c.781_783delinsACA:p.A261T	Benign
	13:32331018:GCT:ACC	BRCA2	BRCA2:NM_000059:exon9:c.781_783delinsACC:p.A261T	Benign
	13:32331018:GCT:ACG	BRCA2	BRCA2:NM_000059:exon9:c.781_783delinsACG:p.A261T	Benign
	13:32331018:GCT:AGC	BRCA2	BRCA2:NM_000059:exon9:c.781_783delinsAGC:p.A261S	Benign
	13:32331018:GCT:CCA	BRCA2	BRCA2:NM_000059:exon9:c.781_783delinsCCA:p.A261P	Benign
	13:32331018:GCT:CCC	BRCA2	BRCA2:NM_000059:exon9:c.781_783delinsCCC:p.A261P	Benign
	13:32331018:GCT:CCG	BRCA2	BRCA2:NM_000059:exon9:c.781_783delinsCCG:p.A261P	Benign
	13:32331018:GCT:G	BRCA2	BRCA2:NM_000059:exon9:c.782_783del:p.A261Gfs*14	Pathogenic
	13:32331018:GCT:TCA	BRCA2	BRCA2:NM_000059:exon9:c.781_783delinsTCA:p.A261S	Benign
	13:32331018:GCT:TCC	BRCA2	BRCA2:NM_000059:exon9:c.781_783delinsTCC:p.A261S	Benign
	13:32331018:GCT:TCG	BRCA2	BRCA2:NM_000059:exon9:c.781_783delinsTCG:p.A261S	Benign
	13:32331018:G:GC	BRCA2	BRCA2:NM_000059:exon9:c.782dupC:p.A262Cfs*14	Pathogenic
	13:32331018:G:T	BRCA2	BRCA2:NM_000059:exon9:c.G781T:p.A261S	Benign
	13:32331019:C:A	BRCA2	BRCA2:NM_000059:exon9:c.C782A:p.A261D	Benign
	13:32331019:C:CTG	BRCA2	BRCA2:NM_000059:exon9:c.782_783insTG:p.A262Vfs*16	Pathogenic
	13:32331019:C:G	BRCA2	BRCA2:NM_000059:exon9:c.C782G:p.A261G	Benign
	13:32331019:C:T	BRCA2	BRCA2:NM_000059:exon9:c.C782T:p.A261V	Benign	Uncertain_significance
	13:32331019:CT:AC	BRCA2	BRCA2:NM_000059:exon9:c.782_783delinsAC:p.A261D	Benign
	13:32331019:CT:GA	BRCA2	BRCA2:NM_000059:exon9:c.782_783delinsGA:p.A261G	Benign
	13:32331019:CT:GC	BRCA2	BRCA2:NM_000059:exon9:c.782_783delinsGC:p.A261G	Benign
	13:32331019:CT:GG	BRCA2	BRCA2:NM_000059:exon9:c.782_783delinsGG:p.A261G	Benign
	13:32331019:CT:TA	BRCA2	BRCA2:NM_000059:exon9:c.782_783delinsTA:p.A261V	Benign
	13:32331019:CT:TC	BRCA2	BRCA2:NM_000059:exon9:c.782_783delinsTC:p.A261V	Benign
	13:32331019:CT:TG	BRCA2	BRCA2:NM_000059:exon9:c.782_783delinsTG:p.A261V	Benign
	13:32331020:T:A	BRCA2	BRCA2:NM_000059:exon9:c.T783A:p.A261A	Benign
	13:32331020:T:C	BRCA2	BRCA2:NM_000059:exon9:c.T783C:p.A261A	Benign
	13:32331020:T:G	BRCA2	BRCA2:NM_000059:exon9:c.T783G:p.A261A	Benign
	13:32331020:TGC:T	BRCA2	BRCA2:NM_000059:exon9:c.784_785del:p.A262Kfs*13	Pathogenic
	13:32331021:G:A	BRCA2	BRCA2:NM_000059:exon9:c.G784A:p.A262T	Benign	Conflicting_interpretations_of_pathogenicity
	13:32331021:G:C	BRCA2	BRCA2:NM_000059:exon9:c.G784C:p.A262P	Benign	Uncertain_significance
	13:32331021:GCA:ACC	BRCA2	BRCA2:NM_000059:exon9:c.784_786delinsACC:p.A262T	Benign
	13:32331021:GCA:ACG	BRCA2	BRCA2:NM_000059:exon9:c.784_786delinsACG:p.A262T	Benign
	13:32331021:GCA:ACT	BRCA2	BRCA2:NM_000059:exon9:c.784_786delinsACT:p.A262T	Benign
	13:32331021:GCA:AGC	BRCA2	BRCA2:NM_000059:exon9:c.784_786delinsAGC:p.A262S	Benign
	13:32331021:GCA:AGT	BRCA2	BRCA2:NM_000059:exon9:c.784_786delinsAGT:p.A262S	Benign
	13:32331021:GCA:CCC	BRCA2	BRCA2:NM_000059:exon9:c.784_786delinsCCC:p.A262P	Benign
	13:32331021:GCA:CCG	BRCA2	BRCA2:NM_000059:exon9:c.784_786delinsCCG:p.A262P	Benign
	13:32331021:GCA:CCT	BRCA2	BRCA2:NM_000059:exon9:c.784_786delinsCCT:p.A262P	Benign
	13:32331021:GCA:G	BRCA2	BRCA2:NM_000059:exon9:c.785_786del:p.A262Efs*13	Pathogenic
	13:32331021:GCA:TCC	BRCA2	BRCA2:NM_000059:exon9:c.784_786delinsTCC:p.A262S	Benign
	13:32331021:GCA:TCG	BRCA2	BRCA2:NM_000059:exon9:c.784_786delinsTCG:p.A262S	Benign
	13:32331021:GCA:TCT	BRCA2	BRCA2:NM_000059:exon9:c.784_786delinsTCT:p.A262S	Benign
	13:32331021:G:T	BRCA2	BRCA2:NM_000059:exon9:c.G784T:p.A262S	Benign
	13:32331022:C:A	BRCA2	BRCA2:NM_000059:exon9:c.C785A:p.A262E	Benign
	13:32331022:CA:AG	BRCA2	BRCA2:NM_000059:exon9:c.785_786delinsAG:p.A262E	Benign
	13:32331022:CA:GC	BRCA2	BRCA2:NM_000059:exon9:c.785_786delinsGC:p.A262G	Benign
	13:32331022:CA:GG	BRCA2	BRCA2:NM_000059:exon9:c.785_786delinsGG:p.A262G	Benign
	13:32331022:CA:GT	BRCA2	BRCA2:NM_000059:exon9:c.785_786delinsGT:p.A262G	Benign
	13:32331022:CA:TC	BRCA2	BRCA2:NM_000059:exon9:c.785_786delinsTC:p.A262V	Benign
	13:32331022:CA:TG	BRCA2	BRCA2:NM_000059:exon9:c.785_786delinsTG:p.A262V	Benign
	13:32331022:CA:TT	BRCA2	BRCA2:NM_000059:exon9:c.785_786delinsTT:p.A262V	Benign
	13:32331022:C:CA	BRCA2	BRCA2:NM_000059:exon9:c.786dupA:p.S263Kfs*13	Pathogenic	Pathogenic
	13:32331022:C:G	BRCA2	BRCA2:NM_000059:exon9:c.C785G:p.A262G	Benign
	13:32331022:C:T	BRCA2	BRCA2:NM_000059:exon9:c.C785T:p.A262V	Benign	Uncertain_significance
	13:32331023:A:C	BRCA2	BRCA2:NM_000059:exon9:c.A786C:p.A262A	Benign
	13:32331023:A:G	BRCA2	BRCA2:NM_000059:exon9:c.A786G:p.A262A	Benign
	13:32331023:A:T	BRCA2	BRCA2:NM_000059:exon9:c.A786T:p.A262A	Benign
	13:32331024:A:AG	BRCA2	BRCA2:NM_000059:exon9:c.788dupG:p.S263Rfs*13	Pathogenic
	13:32331024:A:C	BRCA2	BRCA2:NM_000059:exon9:c.A787C:p.S263R	Benign	Uncertain_significance
	13:32331024:A:G	BRCA2	BRCA2:NM_000059:exon9:c.A787G:p.S263G	Benign	Uncertain_significance
	13:32331024:AG:CC	BRCA2	BRCA2:NM_000059:exon9:c.787_788delinsCC:p.S263P	Benign
	13:32331024:AGT:A	BRCA2	BRCA2:NM_000059:exon9:c.788_789del:p.S263Tfs*12	Pathogenic
	13:32331024:AGT:CCA	BRCA2	BRCA2:NM_000059:exon9:c.787_789delinsCCA:p.S263P	Benign
	13:32331024:AGT:CCC	BRCA2	BRCA2:NM_000059:exon9:c.787_789delinsCCC:p.S263P	Benign
	13:32331024:AGT:CCG	BRCA2	BRCA2:NM_000059:exon9:c.787_789delinsCCG:p.S263P	Benign
	13:32331024:AGT:CGA	BRCA2	BRCA2:NM_000059:exon9:c.787_789delinsCGA:p.S263R	Benign
	13:32331024:AGT:CGC	BRCA2	BRCA2:NM_000059:exon9:c.787_789delinsCGC:p.S263R	Benign
	13:32331024:AGT:CGG	BRCA2	BRCA2:NM_000059:exon9:c.787_789delinsCGG:p.S263R	Benign
	13:32331024:AGT:GGA	BRCA2	BRCA2:NM_000059:exon9:c.787_789delinsGGA:p.S263G	Benign
	13:32331024:AGT:GGC	BRCA2	BRCA2:NM_000059:exon9:c.787_789delinsGGC:p.S263G	Benign
	13:32331024:AGT:GGG	BRCA2	BRCA2:NM_000059:exon9:c.787_789delinsGGG:p.S263G	Benign
	13:32331024:AGT:TGC	BRCA2	BRCA2:NM_000059:exon9:c.787_789delinsTGC:p.S263C	Benign
	13:32331024:A:T	BRCA2	BRCA2:NM_000059:exon9:c.A787T:p.S263C	Benign
	13:32331025:G:A	BRCA2	BRCA2:NM_000059:exon9:c.G788A:p.S263N	Benign	Uncertain_significance
	13:32331025:G:C	BRCA2	BRCA2:NM_000059:exon9:c.G788C:p.S263T	Benign	Uncertain_significance
	13:32331025:G:GA	BRCA2	BRCA2:NM_000059:exon9:c.788_789insA:p.S263Rfs*13	Pathogenic
	13:32331025:G:GC	BRCA2	BRCA2:NM_000059:exon9:c.788_789insC:p.H264Sfs*12	Pathogenic
	13:32331025:G:T	BRCA2	BRCA2:NM_000059:exon9:c.G788T:p.S263I	Benign
	13:32331025:GT:AC	BRCA2	BRCA2:NM_000059:exon9:c.788_789delinsAC:p.S263N	Benign
	13:32331025:GT:CA	BRCA2	BRCA2:NM_000059:exon9:c.788_789delinsCA:p.S263T	Benign
	13:32331025:GT:CC	BRCA2	BRCA2:NM_000059:exon9:c.788_789delinsCC:p.S263T	Benign
	13:32331025:GT:CG	BRCA2	BRCA2:NM_000059:exon9:c.788_789delinsCG:p.S263T	Benign
	13:32331025:GT:TA	BRCA2	BRCA2:NM_000059:exon9:c.788_789delinsTA:p.S263I	Benign
	13:32331025:GT:TC	BRCA2	BRCA2:NM_000059:exon9:c.788_789delinsTC:p.S263I	Benign
	13:32331026:T:A	BRCA2	BRCA2:NM_000059:exon9:c.T789A:p.S263R	Benign
	13:32331026:TCA:T	BRCA2	BRCA2:NM_000059:exon9:c.790_791del:p.H264Wfs*11	Pathogenic
	13:32331026:T:G	BRCA2	BRCA2:NM_000059:exon9:c.T789G:p.S263R	Benign
	13:32331026:T:TA	BRCA2	BRCA2:NM_000059:exon9:c.789_790insA:p.H264Tfs*12	Pathogenic
	13:32331027:C:A	BRCA2	BRCA2:NM_000059:exon9:c.C790A:p.H264N	Benign	Uncertain_significance
	13:32331027:CAT:AAC	BRCA2	BRCA2:NM_000059:exon9:c.790_792delinsAAC:p.H264N	Benign
	13:32331027:CAT:AGA	BRCA2	BRCA2:NM_000059:exon9:c.790_792delinsAGA:p.H264R	Benign
	13:32331027:CAT:AGG	BRCA2	BRCA2:NM_000059:exon9:c.790_792delinsAGG:p.H264R	Benign
	13:32331027:CAT:C	BRCA2	BRCA2:NM_000059:exon9:c.791_792del:p.H264Rfs*11	Pathogenic
	13:32331027:CAT:GAC	BRCA2	BRCA2:NM_000059:exon9:c.790_792delinsGAC:p.H264D	Benign
	13:32331027:CA:TT	BRCA2	BRCA2:NM_000059:exon9:c.790_791delinsTT:p.H264F	Benign
	13:32331027:CAT:TAC	BRCA2	BRCA2:NM_000059:exon9:c.790_792delinsTAC:p.H264Y	Benign
	13:32331027:CAT:TTA	BRCA2	BRCA2:NM_000059:exon9:c.790_792delinsTTA:p.H264L	Benign
	13:32331027:CAT:TTC	BRCA2	BRCA2:NM_000059:exon9:c.790_792delinsTTC:p.H264F	Benign
	13:32331027:CAT:TTG	BRCA2	BRCA2:NM_000059:exon9:c.790_792delinsTTG:p.H264L	Benign
	13:32331027:C:G	BRCA2	BRCA2:NM_000059:exon9:c.C790G:p.H264D	Benign
	13:32331027:C:T	BRCA2	BRCA2:NM_000059:exon9:c.C790T:p.H264Y	Benign	Uncertain_significance
	13:32331028:A:AT	BRCA2	BRCA2:NM_000059:exon9:c.792dupT:p.G265Wfs*11	Pathogenic
	13:32331028:A:C	BRCA2	BRCA2:NM_000059:exon9:c.A791C:p.H264P	Benign
	13:32331028:A:G	BRCA2	BRCA2:NM_000059:exon9:c.A791G:p.H264R	Benign	Uncertain_significance
	13:32331028:A:T	BRCA2	BRCA2:NM_000059:exon9:c.A791T:p.H264L	Benign
	13:32331028:AT:CA	BRCA2	BRCA2:NM_000059:exon9:c.791_792delinsCA:p.H264P	Benign
	13:32331028:AT:CC	BRCA2	BRCA2:NM_000059:exon9:c.791_792delinsCC:p.H264P	Benign
	13:32331028:AT:CG	BRCA2	BRCA2:NM_000059:exon9:c.791_792delinsCG:p.H264P	Benign
	13:32331028:AT:GA	BRCA2	BRCA2:NM_000059:exon9:c.791_792delinsGA:p.H264R	Benign
	13:32331028:ATG:A	BRCA2	BRCA2:NM_000059:exon9:c.792_793del:p.H264Qfs*11	Pathogenic
	13:32331028:AT:GC	BRCA2	BRCA2:NM_000059:exon9:c.791_792delinsGC:p.H264R	Benign
	13:32331028:AT:GG	BRCA2	BRCA2:NM_000059:exon9:c.791_792delinsGG:p.H264R	Benign
	13:32331028:AT:TA	BRCA2	BRCA2:NM_000059:exon9:c.791_792delinsTA:p.H264L	Benign
	13:32331028:AT:TC	BRCA2	BRCA2:NM_000059:exon9:c.791_792delinsTC:p.H264L	Benign
	13:32331028:AT:TG	BRCA2	BRCA2:NM_000059:exon9:c.791_792delinsTG:p.H264L	Benign
	13:32331029:T:A	BRCA2	BRCA2:NM_000059:exon9:c.T792A:p.H264Q	Benign
	13:32331029:T:C	BRCA2	BRCA2:NM_000059:exon9:c.T792C:p.H264H	Benign	Uncertain_significance
	13:32331029:T:G	BRCA2	BRCA2:NM_000059:exon9:c.T792G:p.H264Q	Benign
	13:32331030:G:A	BRCA2	BRCA2:NM_000059:exon9:c.G793A:p.G265R	Benign	Conflicting_interpretations_of_pathogenicity
	13:32331030:G:C	BRCA2	BRCA2:NM_000059:exon9:c.G793C:p.G265R	Benign
	13:32331030:GGTAAGTCCTCTGTTTAGTTGAACTACAGGTTTTTTTGTTGTTGTTGTTTTGATTTTTTTTTTTTGAGGTGGAGTCTTGCTCTGTCACCCGTGATCTCGGTTTACCGCAACCTCTGCCTCCCGTGCTCAAGCGATCCTGCCTCAGCTTGCCAAGTAGCTGAGATTACAAGCATGCACCACCATGCCCAACTATTGTATTTTTAGTAGAGATGGCATTTCACCATGTTGGCCAGGCTGGTCTCAAATGGTCGTGAGCCACCATGCCCAGCCTGAACTACTCTTTTTAATTGGCACCATTGAAGGATTGCTCCTCTTTTCTTAAAGAGAAAATATATTACCTTTCCTTTCTTGACTACTGAAGTAGTATTTTATCTCAAAGTATTGAGAGTAGAAACTAACTTGGTGTGCCTGTGATCCCAGCTACTCAGGAGGCTGAGGTGGGAGGATCGCTTAAGCCCAGGCGGTCAAGGTTGCAGTGAGCTGTGTGTGTGCCACTGCACTCCCACCTGGGCAACAGAGTGAGACCGTGTCTCAATGGAAAAAAAGAGAAACTAATTTGATTTCGATGACAGTATTTAAATACTGTGTAAGACAGTACTATTTAATATGTGGTTGTGACACAAAAACAAAGCCTATTGAAAATTTTCAGAGACAATAAGATATATAATTAACAAAATCTGAGCTTTTTTTTTTTCTAATTAGAAAGTAAATGTGGTTTAGATATACCATAGTTTACCTAATCAGGTCATGGAATATTGCATTTTTCTTAGTATGTGTGTATGTCTGTATAACTGTGTAGGATTTGATATCTGTTTTTGTCTGTGTGGTATCATGTACGTATGTATATGCATATGTAAAATCAGATTTACCCTTGTTATAGGGCCACAGAATTGATTTGGAACATCTGTTTTGATAGGTCTTAGAATATTTAATTGTATATATAGTAAGATTAGGTGAGTTTTAATTGTGTAGAACTGCTAAAGAAAGGTTTTTAGGGATTGTTGTATGAATAAAAGGCTTTAGGTTCATTGGAATCAGGGGAATCAGGCTTTACTAGAAGAACAGGAGAAGGGGTGACTGACCGAAAAATAAAATGCCAAGTACTCAGAATAACCCTTTAAATACTGATATGTAATATTTAGCACATTCTACATAAACTGTTTCTATGAGAAAGGTTGTGAGAATAATATAAATTATATGGCTTATAAAATATTAATGTGCTTCTGTTTTATACTTTAACAGGA:TCCTGTTAAAGTATAAAACAGAAGCACATTAATATTTTATAAGCCATATAATTTATATTATTCTCACAACCTTTCTCATAGAAACAGTTTATGTAGAATGTGCTAAATATTACATATCAGTATTTAAAGGGTTATTCTGAGTACTTGGCATTTTATTTTTCGGTCAGTCACCCCTTCTCCTGTTCTTCTAGTAAAGCCTGATTCCCCTGATTCCAATGAACCTAAAGCCTTTTATTCATACAACAATCCCTAAAAACCTTTCTTTAGCAGTTCTACACAATTAAAACTCACCTAATCTTACTATATATACAATTAAATATTCTAAGACCTATCAAAACAGATGTTCCAAATCAATTCTGTGGCCCTATAACAAGGGTAAATCTGATTTTACATATGCATATACATACGTACATGATACCACACAGACAAAAACAGATATCAAATCCTACACAGTTATACAGACATACACACATACTAAGAAAAATGCAATATTCCATGACCTGATTAGGTAAACTATGGTATATCTAAACCACATTTACTTTCTAATTAGAAAAAAAAAAAGCTCAGATTTTGTTAATTATATATCTTATTGTCTCTGAAAATTTTCAATAGGCTTTGTTTTTGTGTCACAACCACATATTAAATAGTACTGTCTTACACAGTATTTAAATACTGTCATCGAAATCAAATTAGTTTCTCTTTTTTTCCATTGAGACACGGTCTCACTCTGTTGCCCAGGTGGGAGTGCAGTGGCACACACACAGCTCACTGCAACCTTGACCGCCTGGGCTTAAGCGATCCTCCCACCTCAGCCTCCTGAGTAGCTGGGATCACAGGCACACCAAGTTAGTTTCTACTCTCAATACTTTGAGATAAAATACTACTTCAGTAGTCAAGAAAGGAAAGGTAATATATTTTCTCTTTAAGAAAAGAGGAGCAATCCTTCAATGGTGCCAATTAAAAAGAGTAGTTCAGGCTGGGCATGGTGGCTCACGACCATTTGAGACCAGCCTGGCCAACATGGTGAAATGCCATCTCTACTAAAAATACAATAGTTGGGCATGGTGGTGCATGCTTGTAATCTCAGCTACTTGGCAAGCTGAGGCAGGATCGCTTGAGCACGGGAGGCAGAGGTTGCGGTAAACCGAGATCACGGGTGACAGAGCAAGACTCCACCTCAAAAAAAAAAAATCAAAACAACAACAACAAAAAAACCTGTAGTTCAACTAAACAGAGGACTTACC	BRCA2	BRCA2:NM_000059:exon9:c.793_795delinsTCCTGTTAAAGTATAAAACAGAAGCACATTAATATTTTATAAGCCATATAATTTATATTATTCTCACAACCTTTCTCATAGAAACAGTTTATGTAGAATGTGCTAAATATTACATATCAGTATTTAAAGGGTTATTCTGAGTACTTGGCATTTTATTTTTCGGTCAGTCACCCCTTCTCCTGTTCTTCTAGTAAAGCCTGATTCCCCTGATTCCAATGAACCTAAAGCCTTTTATTCATACAACAATCCCTAAAAACCTTTCTTTAGCAGTTCTACACAATTAAAACTCACCTAATCTTACTATATATACAATTAAATATTCTAAGACCTATCAAAACAGATGTTCCAAATCAATTCTGTGGCCCTATAACAAGGGTAAATCTGATTTTACATATGCATATACATACGTACATGATACCACACAGACAAAAACAGATATCAAATCCTACACAGTTATACAGACATACACACATACTAAGAAAAATGCAATATTCCATGACCTGATTAGGTAAACTATGGTATATCTAAACCACATTTACTTTCTAATTAGAAAAAAAAAAAGCTCAGATTTTGTTAATTATATATCTTATTGTCTCTGAAAATTTTCAATAGGCTTTGTTTTTGTGTCACAACCACATATTAAATAGTACTGTCTTACACAGTATTTAAATACTGTCATCGAAATCAAATTAGTTTCTCTTTTTTTCCATTGAGACACGGTCTCACTCTGTTGCCCAGGTGGGAGTGCAGTGGCACACACACAGCTCACTGCAACCTTGACCGCCTGGGCTTAAGCGATCCTCCCACCTCAGCCTCCTGAGTAGCTGGGATCACAGGCACACCAAGTTAGTTTCTACTCTCAATACTTTGAGATAAAATACTACTTCAGTAGTCAAGAAAGGAAAGGTAATATATTTTCTCTTTAAGAAAAGAGGAGCAATCCTTCAATGGTGCCAATTAAAAAGAGTAGTTCAGGCTGGGCATGGTGGCTCACGACCATTTGAGACCAGCCTGGCCAACATGGTGAAATGCCATCTCTACTAAAAATACAATAGTTGGGCATGGTGGTGCATGCTTGTAATCTCAGCTACTTGGCAAGCTGAGGCAGGATCGCTTGAGCACGGGAGGCAGAGGTTGCGGTAAACCGAGATCACGGGTGACAGAGCAAGACTCCACCTCAAAAAAAAAAAATCAAAACAACAACAACAAAAAAACCTGTAGTTCAACTAAACAGAGGACTTACC:p.G265Sfs*3	Pathogenic
	13:32331030:G:T	BRCA2	BRCA2:NM_000059:exon9:c.G793T:p.G265X	Pathogenic
	13:32332255:GTTTTATACTTTAACAGGATT:G	BRCA2	BRCA2:NM_000059:exon10:c.794_797del:p.G265Vfs*11	Pathogenic
	13:32332268:ACAGGATTTGGAAAAACATCAGGGAATTCATTTAAAGTAAATAGCTGCAAAGACCACATTGGAAAGTCAATGCCAAATGTCCTAGAAGATGAAGTATATGAAACAGTTGTAGATACCTCTGAAGAAGATAGTTTTTCATTATGTTTTTCTAAATGTAGAACAAAAAATCTACAAAAAGTAAGAACTAGCAAGACTAGGAAAAAAATTTTCCATGAAGCAAACGCTGATGAATGTGAAAAATCTAAAAACCAAGTGAAAGAAAAATACTCATTTGTATCTGAAGTGGAACCAAATGATACTGATCCATTAGATTCAAATGTAGCAAATCAGAAGCCCTTTGAGAGTGGAAGTGACAAAATCTCCAAGGAAGTTGTACCGTCTTTGGCCTGTGAATGGTCTCAACTAACCCTTTCAGGTCTAAATGGAGCCCAGATGGAGAAAATACCCCTATTGCATATTTCTTCATGTGACCAAAATATTTCAGAAAAAGACCTATTAGACACAGAGAACAAAAGAAAGAAAGATTTTCTTACTTCAGAGAATTCTTTGCCACGTATTTCTAGCCTACCAAAATCAGAGAAGCCATTAAATGAGGAAACAGTGGTAAATAAGAGAGATGAAGAGCAGCATCTTGAATCTCATACAGACTGCATTCTTGCAGTAAAGCAGGCAATATCTGGAACTTCTCCAGTGGCTTCTTCATTTCAGGGTATCAAAAAGTCTATATTCAGAATAAGAGAATCACCTAAAGAGACTTTCAATGCAAGTTTTTCAGGTCATATGACTGATCCAAACTTTAAAAAAGAAACTGAAGCCTCTGAAAGTGGACTGGAAATACATACTGTTTGCTCACAGAAGGAGGACTCCTTATGTCCAAATTTAATTGATAATGGAAGCTGGCCAGCCACCACCACACAGAATTCTGTAGCTTTGAAGAATGCAGGTTTAATATCCACTTTGAAAAAGAAAACAAATAAGTTTATTTATGCTATACATGATGAAACATCTTATAAAGGAAAAAAAATACCGAAAGACCAAAAATCAGAACTAATTAACTGTTCAGCCCAGTTTGAAGCAAATGCTTTTGAAGCACCACTTACATTTGCAAATGCTGATT:A	BRCA2	BRCA2:NM_000059:exon10:c.794_1906del:p.G265_S636delinsA	Pathogenic
	13:32332270:AGGATTTGGAAAAACATCAG:A	BRCA2	BRCA2:NM_000059:exon10:c.794_811del:p.F266_G271del	Pathogenic
	13:32332272:G:A	BRCA2	BRCA2:NM_000059:exon10:c.G794A:p.G265E	Benign
	13:32332272:GA:AG	BRCA2	BRCA2:NM_000059:exon10:c.794_795delinsAG:p.G265E	Benign
	13:32332272:GA:CC	BRCA2	BRCA2:NM_000059:exon10:c.794_795delinsCC:p.G265A	Benign
	13:32332272:GA:CG	BRCA2	BRCA2:NM_000059:exon10:c.794_795delinsCG:p.G265A	Benign
	13:32332272:GA:CT	BRCA2	BRCA2:NM_000059:exon10:c.794_795delinsCT:p.G265A	Benign
	13:32332272:GA:TC	BRCA2	BRCA2:NM_000059:exon10:c.794_795delinsTC:p.G265V	Benign
	13:32332272:GA:TG	BRCA2	BRCA2:NM_000059:exon10:c.794_795delinsTG:p.G265V	Benign
	13:32332272:GAT:G	BRCA2	BRCA2:NM_000059:exon10:c.795_796del:p.F266Wfs*9	Pathogenic
	13:32332272:GA:TT	BRCA2	BRCA2:NM_000059:exon10:c.794_795delinsTT:p.G265V	Benign
	13:32332272:G:C	BRCA2	BRCA2:NM_000059:exon10:c.G794C:p.G265A	Benign
	13:32332272:G:T	BRCA2	BRCA2:NM_000059:exon10:c.G794T:p.G265V	Benign
	13:32332273:A:C	BRCA2	BRCA2:NM_000059:exon10:c.A795C:p.G265G	Benign
	13:32332273:A:G	BRCA2	BRCA2:NM_000059:exon10:c.A795G:p.G265G	Benign
	13:32332273:A:T	BRCA2	BRCA2:NM_000059:exon10:c.A795T:p.G265G	Benign	Uncertain_significance
	13:32332274:T:A	BRCA2	BRCA2:NM_000059:exon10:c.T796A:p.F266I	Benign
	13:32332274:T:C	BRCA2	BRCA2:NM_000059:exon10:c.T796C:p.F266L	Benign	Conflicting_interpretations_of_pathogenicity
	13:32332274:T:G	BRCA2	BRCA2:NM_000059:exon10:c.T796G:p.F266V	Benign
	13:32332274:TT:AG	BRCA2	BRCA2:NM_000059:exon10:c.796_797delinsAG:p.F266S	Benign
	13:32332274:TTT:AGC	BRCA2	BRCA2:NM_000059:exon10:c.796_798delinsAGC:p.F266S	Benign
	13:32332274:TTT:ATA	BRCA2	BRCA2:NM_000059:exon10:c.796_798delinsATA:p.F266I	Benign
	13:32332274:TTT:ATC	BRCA2	BRCA2:NM_000059:exon10:c.796_798delinsATC:p.F266I	Benign
	13:32332274:TTT:CTA	BRCA2	BRCA2:NM_000059:exon10:c.796_798delinsCTA:p.F266L	Benign
	13:32332274:TTT:CTC	BRCA2	BRCA2:NM_000059:exon10:c.796_798delinsCTC:p.F266L	Benign
	13:32332274:TTT:CTG	BRCA2	BRCA2:NM_000059:exon10:c.796_798delinsCTG:p.F266L	Benign
	13:32332274:TTTGGAAAAACATCAGGGAATTCATTTAAAGTAAATAGCTGCAA:T	BRCA2	BRCA2:NM_000059:exon10:c.797_839del:p.F266*	Pathogenic
	13:32332274:TTT:GTA	BRCA2	BRCA2:NM_000059:exon10:c.796_798delinsGTA:p.F266V	Benign
	13:32332274:TTT:GTC	BRCA2	BRCA2:NM_000059:exon10:c.796_798delinsGTC:p.F266V	Benign
	13:32332274:TTT:GTG	BRCA2	BRCA2:NM_000059:exon10:c.796_798delinsGTG:p.F266V	Benign
	13:32332275:T:A	BRCA2	BRCA2:NM_000059:exon10:c.T797A:p.F266Y	Benign	Conflicting_interpretations_of_pathogenicity
	13:32332275:T:C	BRCA2	BRCA2:NM_000059:exon10:c.T797C:p.F266S	Benign
	13:32332275:T:G	BRCA2	BRCA2:NM_000059:exon10:c.T797G:p.F266C	Benign	Conflicting_interpretations_of_pathogenicity
	13:32332275:TT:AA	BRCA2	BRCA2:NM_000059:exon10:c.797_798delinsAA:p.F266_I3418del	Pathogenic
	13:32332275:TT:AC	BRCA2	BRCA2:NM_000059:exon10:c.797_798delinsAC:p.F266Y	Benign
	13:32332275:TT:AG	BRCA2	BRCA2:NM_000059:exon10:c.797_798delinsAG:p.F266_I3418del	Pathogenic
	13:32332275:TT:CA	BRCA2	BRCA2:NM_000059:exon10:c.797_798delinsCA:p.F266S	Benign
	13:32332275:TT:CC	BRCA2	BRCA2:NM_000059:exon10:c.797_798delinsCC:p.F266S	Benign
	13:32332275:TT:CG	BRCA2	BRCA2:NM_000059:exon10:c.797_798delinsCG:p.F266S	Benign
	13:32332275:TT:GA	BRCA2	BRCA2:NM_000059:exon10:c.797_798delinsGA:p.F266_I3418del	Pathogenic
	13:32332275:TT:GC	BRCA2	BRCA2:NM_000059:exon10:c.797_798delinsGC:p.F266C	Benign
	13:32332275:TTG:T	BRCA2	BRCA2:NM_000059:exon10:c.798_799del:p.F266Lfs*9	Pathogenic
	13:32332276:T:A	BRCA2	BRCA2:NM_000059:exon10:c.T798A:p.F266L	Benign
	13:32332276:T:G	BRCA2	BRCA2:NM_000059:exon10:c.T798G:p.F266L	Benign
	13:32332276:TGGAAAAACATCAG:T	BRCA2	BRCA2:NM_000059:exon10:c.799_811del:p.K268Ifs*5	Pathogenic
	13:32332276:T:TG	BRCA2	BRCA2:NM_000059:exon10:c.799dupG:p.T269Nfs*7	Pathogenic	Pathogenic
	13:32332277:G:A	BRCA2	BRCA2:NM_000059:exon10:c.G799A:p.G267R	Benign
	13:32332277:G:C	BRCA2	BRCA2:NM_000059:exon10:c.G799C:p.G267R	Benign
	13:32332277:GGA:AGG	BRCA2	BRCA2:NM_000059:exon10:c.799_801delinsAGG:p.G267R	Benign
	13:32332277:GGA:CGC	BRCA2	BRCA2:NM_000059:exon10:c.799_801delinsCGC:p.G267R	Benign
	13:32332277:GGA:CGG	BRCA2	BRCA2:NM_000059:exon10:c.799_801delinsCGG:p.G267R	Benign
	13:32332277:GGA:CGT	BRCA2	BRCA2:NM_000059:exon10:c.799_801delinsCGT:p.G267R	Benign
	13:32332277:GGA:G	BRCA2	BRCA2:NM_000059:exon10:c.800_801del:p.G267Efs*8	Pathogenic
	13:32332277:GGA:TAG	BRCA2	BRCA2:NM_000059:exon10:c.799_801delinsTAG:p.G267_I3418del	Pathogenic
	13:32332277:GG:TA	BRCA2	BRCA2:NM_000059:exon10:c.799_800delinsTA:p.G267_I3418del	Pathogenic
	13:32332277:G:T	BRCA2	BRCA2:NM_000059:exon10:c.G799T:p.G267X	Pathogenic	Pathogenic
	13:32332278:G:A	BRCA2	BRCA2:NM_000059:exon10:c.G800A:p.G267E	Benign	Conflicting_interpretations_of_pathogenicity
	13:32332278:GA:AG	BRCA2	BRCA2:NM_000059:exon10:c.800_801delinsAG:p.G267E	Benign
	13:32332278:GA:CC	BRCA2	BRCA2:NM_000059:exon10:c.800_801delinsCC:p.G267A	Benign
	13:32332278:GA:CG	BRCA2	BRCA2:NM_000059:exon10:c.800_801delinsCG:p.G267A	Benign
	13:32332278:GA:CT	BRCA2	BRCA2:NM_000059:exon10:c.800_801delinsCT:p.G267A	Benign
	13:32332278:GA:TC	BRCA2	BRCA2:NM_000059:exon10:c.800_801delinsTC:p.G267V	Benign
	13:32332278:GA:TG	BRCA2	BRCA2:NM_000059:exon10:c.800_801delinsTG:p.G267V	Benign
	13:32332278:GA:TT	BRCA2	BRCA2:NM_000059:exon10:c.800_801delinsTT:p.G267V	Benign
	13:32332278:G:C	BRCA2	BRCA2:NM_000059:exon10:c.G800C:p.G267A	Benign
	13:32332278:G:GA	BRCA2	BRCA2:NM_000059:exon10:c.801dupA:p.T269Nfs*7	Pathogenic	Pathogenic
	13:32332278:G:T	BRCA2	BRCA2:NM_000059:exon10:c.G800T:p.G267V	Benign
	13:32332279:A:G	BRCA2	BRCA2:NM_000059:exon10:c.A801G:p.G267G	Benign
	13:32332279:A:T	BRCA2	BRCA2:NM_000059:exon10:c.A801T:p.G267G	Benign
	13:32332280:AAAACATCAGGGAATTCATTTAAAGT:A	BRCA2	BRCA2:NM_000059:exon10:c.803_827del:p.T269Ifs*15	Pathogenic
	13:32332280:AAA:CAG	BRCA2	BRCA2:NM_000059:exon10:c.802_804delinsCAG:p.K268Q	Benign
	13:32332280:AAA:CGC	BRCA2	BRCA2:NM_000059:exon10:c.802_804delinsCGC:p.K268R	Benign
	13:32332280:AAA:CGG	BRCA2	BRCA2:NM_000059:exon10:c.802_804delinsCGG:p.K268R	Benign
	13:32332280:AAA:CGT	BRCA2	BRCA2:NM_000059:exon10:c.802_804delinsCGT:p.K268R	Benign
	13:32332280:AAA:GAG	BRCA2	BRCA2:NM_000059:exon10:c.802_804delinsGAG:p.K268E	Benign
	13:32332280:AAA:TAG	BRCA2	BRCA2:NM_000059:exon10:c.802_804delinsTAG:p.K268_I3418del	Pathogenic
	13:32332280:AA:CG	BRCA2	BRCA2:NM_000059:exon10:c.802_803delinsCG:p.K268R	Benign
	13:32332280:AA:TG	BRCA2	BRCA2:NM_000059:exon10:c.802_803delinsTG:p.K268_I3418del	Pathogenic
	13:32332280:A:C	BRCA2	BRCA2:NM_000059:exon10:c.A802C:p.K268Q	Benign
	13:32332280:A:G	BRCA2	BRCA2:NM_000059:exon10:c.A802G:p.K268E	Benign
	13:32332280:A:T	BRCA2	BRCA2:NM_000059:exon10:c.A802T:p.K268X	Pathogenic
	13:32332281:AA:CC	BRCA2	BRCA2:NM_000059:exon10:c.803_804delinsCC:p.K268T	Benign
	13:32332281:AA:CG	BRCA2	BRCA2:NM_000059:exon10:c.803_804delinsCG:p.K268T	Benign
	13:32332281:AA:CT	BRCA2	BRCA2:NM_000059:exon10:c.803_804delinsCT:p.K268T	Benign
	13:32332281:AA:GG	BRCA2	BRCA2:NM_000059:exon10:c.803_804delinsGG:p.K268R	Benign
	13:32332281:AA:TC	BRCA2	BRCA2:NM_000059:exon10:c.803_804delinsTC:p.K268I	Benign
	13:32332281:AA:TT	BRCA2	BRCA2:NM_000059:exon10:c.803_804delinsTT:p.K268I	Benign
	13:32332281:A:C	BRCA2	BRCA2:NM_000059:exon10:c.A803C:p.K268T	Benign
	13:32332281:A:G	BRCA2	BRCA2:NM_000059:exon10:c.A803G:p.K268R	Benign
	13:32332281:A:T	BRCA2	BRCA2:NM_000059:exon10:c.A803T:p.K268I	Benign
	13:32332282:AAC:A	BRCA2	BRCA2:NM_000059:exon10:c.805_806del:p.T269Ifs*6	Pathogenic
	13:32332282:A:C	BRCA2	BRCA2:NM_000059:exon10:c.A804C:p.K268N	Benign
	13:32332282:A:G	BRCA2	BRCA2:NM_000059:exon10:c.A804G:p.K268K	Benign
	13:32332282:A:T	BRCA2	BRCA2:NM_000059:exon10:c.A804T:p.K268N	Benign
	13:32332283:A:C	BRCA2	BRCA2:NM_000059:exon10:c.A805C:p.T269P	Benign	Conflicting_interpretations_of_pathogenicity
	13:32332283:ACA:CCC	BRCA2	BRCA2:NM_000059:exon10:c.805_807delinsCCC:p.T269P	Benign
	13:32332283:ACA:CCG	BRCA2	BRCA2:NM_000059:exon10:c.805_807delinsCCG:p.T269P	Benign
	13:32332283:ACA:CCT	BRCA2	BRCA2:NM_000059:exon10:c.805_807delinsCCT:p.T269P	Benign
	13:32332283:ACA:CGC	BRCA2	BRCA2:NM_000059:exon10:c.805_807delinsCGC:p.T269R	Benign
	13:32332283:ACA:CGG	BRCA2	BRCA2:NM_000059:exon10:c.805_807delinsCGG:p.T269R	Benign
	13:32332283:ACA:CGT	BRCA2	BRCA2:NM_000059:exon10:c.805_807delinsCGT:p.T269R	Benign
	13:32332283:ACA:GCC	BRCA2	BRCA2:NM_000059:exon10:c.805_807delinsGCC:p.T269A	Benign
	13:32332283:ACA:GCG	BRCA2	BRCA2:NM_000059:exon10:c.805_807delinsGCG:p.T269A	Benign
	13:32332283:ACA:GCT	BRCA2	BRCA2:NM_000059:exon10:c.805_807delinsGCT:p.T269A	Benign
	13:32332283:ACA:TCC	BRCA2	BRCA2:NM_000059:exon10:c.805_807delinsTCC:p.T269S	Benign
	13:32332283:ACA:TCG	BRCA2	BRCA2:NM_000059:exon10:c.805_807delinsTCG:p.T269S	Benign
	13:32332283:ACA:TCT	BRCA2	BRCA2:NM_000059:exon10:c.805_807delinsTCT:p.T269S	Benign
	13:32332283:AC:CG	BRCA2	BRCA2:NM_000059:exon10:c.805_806delinsCG:p.T269R	Benign
	13:32332283:A:G	BRCA2	BRCA2:NM_000059:exon10:c.A805G:p.T269A	Benign	Conflicting_interpretations_of_pathogenicity
	13:32332283:A:T	BRCA2	BRCA2:NM_000059:exon10:c.A805T:p.T269S	Benign
	13:32332284:C:A	BRCA2	BRCA2:NM_000059:exon10:c.C806A:p.T269K	Benign
	13:32332284:CA:AG	BRCA2	BRCA2:NM_000059:exon10:c.806_807delinsAG:p.T269K	Benign
	13:32332284:CA:GC	BRCA2	BRCA2:NM_000059:exon10:c.806_807delinsGC:p.T269S	Benign
	13:32332284:CA:GG	BRCA2	BRCA2:NM_000059:exon10:c.806_807delinsGG:p.T269R	Benign
	13:32332284:CA:GT	BRCA2	BRCA2:NM_000059:exon10:c.806_807delinsGT:p.T269S	Benign
	13:32332284:CA:TC	BRCA2	BRCA2:NM_000059:exon10:c.806_807delinsTC:p.T269I	Benign
	13:32332284:CA:TT	BRCA2	BRCA2:NM_000059:exon10:c.806_807delinsTT:p.T269I	Benign
	13:32332284:C:CATCAGGGAATT	BRCA2	BRCA2:NM_000059:exon10:c.806_807insATCAGGGAATT:p.S273Yfs*8	Pathogenic
	13:32332284:C:G	BRCA2	BRCA2:NM_000059:exon10:c.C806G:p.T269R	Benign
	13:32332284:C:T	BRCA2	BRCA2:NM_000059:exon10:c.C806T:p.T269I	Benign
	13:32332285:A:ACATGTGGAGC	BRCA2	BRCA2:NM_000059:exon10:c.807_808insCATGTGGAGC:p.S270Hfs*9	Pathogenic
	13:32332285:A:C	BRCA2	BRCA2:NM_000059:exon10:c.A807C:p.T269T	Benign
	13:32332285:ATC:A	BRCA2	BRCA2:NM_000059:exon10:c.808_809del:p.S270Rfs*5	Pathogenic
	13:32332286:T:A	BRCA2	BRCA2:NM_000059:exon10:c.T808A:p.S270T	Benign	Conflicting_interpretations_of_pathogenicity
	13:32332286:T:C	BRCA2	BRCA2:NM_000059:exon10:c.T808C:p.S270P	Benign
	13:32332286:TCA:AAC	BRCA2	BRCA2:NM_000059:exon10:c.808_810delinsAAC:p.S270N	Benign
	13:32332286:TCA:AAT	BRCA2	BRCA2:NM_000059:exon10:c.808_810delinsAAT:p.S270N	Benign
	13:32332286:TCA:ACC	BRCA2	BRCA2:NM_000059:exon10:c.808_810delinsACC:p.S270T	Benign
	13:32332286:TCA:ACG	BRCA2	BRCA2:NM_000059:exon10:c.808_810delinsACG:p.S270T	Benign
	13:32332286:TCA:ACT	BRCA2	BRCA2:NM_000059:exon10:c.808_810delinsACT:p.S270T	Benign
	13:32332286:TCA:AGC	BRCA2	BRCA2:NM_000059:exon10:c.808_810delinsAGC:p.S270S	Benign
	13:32332286:TCA:AGG	BRCA2	BRCA2:NM_000059:exon10:c.808_810delinsAGG:p.S270R	Benign
	13:32332286:TCA:AGT	BRCA2	BRCA2:NM_000059:exon10:c.808_810delinsAGT:p.S270S	Benign
	13:32332286:TCA:CCC	BRCA2	BRCA2:NM_000059:exon10:c.808_810delinsCCC:p.S270P	Benign
	13:32332286:TCA:CCG	BRCA2	BRCA2:NM_000059:exon10:c.808_810delinsCCG:p.S270P	Benign
	13:32332286:TCA:CCT	BRCA2	BRCA2:NM_000059:exon10:c.808_810delinsCCT:p.S270P	Benign
	13:32332286:TCA:CGC	BRCA2	BRCA2:NM_000059:exon10:c.808_810delinsCGC:p.S270R	Benign
	13:32332286:TCA:CGG	BRCA2	BRCA2:NM_000059:exon10:c.808_810delinsCGG:p.S270R	Benign
	13:32332286:TCA:CGT	BRCA2	BRCA2:NM_000059:exon10:c.808_810delinsCGT:p.S270R	Benign
	13:32332286:TCA:CTC	BRCA2	BRCA2:NM_000059:exon10:c.808_810delinsCTC:p.S270L	Benign
	13:32332286:TCA:CTG	BRCA2	BRCA2:NM_000059:exon10:c.808_810delinsCTG:p.S270L	Benign
	13:32332286:TCA:CTT	BRCA2	BRCA2:NM_000059:exon10:c.808_810delinsCTT:p.S270L	Benign
	13:32332286:TC:AG	BRCA2	BRCA2:NM_000059:exon10:c.808_809delinsAG:p.S270R	Benign
	13:32332286:TCA:GCC	BRCA2	BRCA2:NM_000059:exon10:c.808_810delinsGCC:p.S270A	Benign
	13:32332286:TCA:GCG	BRCA2	BRCA2:NM_000059:exon10:c.808_810delinsGCG:p.S270A	Benign
	13:32332286:TCA:GCT	BRCA2	BRCA2:NM_000059:exon10:c.808_810delinsGCT:p.S270A	Benign
	13:32332286:TC:CG	BRCA2	BRCA2:NM_000059:exon10:c.808_809delinsCG:p.S270R	Benign
	13:32332286:TC:CT	BRCA2	BRCA2:NM_000059:exon10:c.808_809delinsCT:p.S270L	Benign
	13:32332286:T:G	BRCA2	BRCA2:NM_000059:exon10:c.T808G:p.S270A	Benign	Conflicting_interpretations_of_pathogenicity
	13:32332287:C:A	BRCA2	BRCA2:NM_000059:exon10:c.C809A:p.S270X	Pathogenic	Pathogenic
	13:32332287:CA:AG	BRCA2	BRCA2:NM_000059:exon10:c.809_810delinsAG:p.S270_I3418del	Pathogenic
	13:32332287:CAG:C	BRCA2	BRCA2:NM_000059:exon10:c.810_811del:p.G271Efs*4	Pathogenic
	13:32332287:CAGGGAATTCATTTAAAGTAAAT:C	BRCA2	BRCA2:NM_000059:exon10:c.810_831del:p.G271Afs*14	Pathogenic
	13:32332287:CA:TG	BRCA2	BRCA2:NM_000059:exon10:c.809_810delinsTG:p.S270L	Benign
	13:32332287:C:G	BRCA2	BRCA2:NM_000059:exon10:c.C809G:p.S270X	Pathogenic	Pathogenic
	13:32332287:C:T	BRCA2	BRCA2:NM_000059:exon10:c.C809T:p.S270L	Benign	Conflicting_interpretations_of_pathogenicity
	13:32332288:A:C	BRCA2	BRCA2:NM_000059:exon10:c.A810C:p.S270S	Benign
	13:32332288:A:G	BRCA2	BRCA2:NM_000059:exon10:c.A810G:p.S270S	Benign
	13:32332288:AGG:A	BRCA2	BRCA2:NM_000059:exon10:c.811_812del:p.G271Efs*4	Pathogenic
	13:32332288:A:T	BRCA2	BRCA2:NM_000059:exon10:c.A810T:p.S270S	Benign
	13:32332289:G:A	BRCA2	BRCA2:NM_000059:exon10:c.G811A:p.G271R	Benign	Conflicting_interpretations_of_pathogenicity
	13:32332289:G:C	BRCA2	BRCA2:NM_000059:exon10:c.G811C:p.G271R	Benign
	13:32332289:GGG:AGA	BRCA2	BRCA2:NM_000059:exon10:c.811_813delinsAGA:p.G271R	Benign
	13:32332289:GGG:CGA	BRCA2	BRCA2:NM_000059:exon10:c.811_813delinsCGA:p.G271R	Benign
	13:32332289:GGG:CGC	BRCA2	BRCA2:NM_000059:exon10:c.811_813delinsCGC:p.G271R	Benign
	13:32332289:GGG:CGT	BRCA2	BRCA2:NM_000059:exon10:c.811_813delinsCGT:p.G271R	Benign
	13:32332289:G:T	BRCA2	BRCA2:NM_000059:exon10:c.G811T:p.G271W	Benign
	13:32332290:G:A	BRCA2	BRCA2:NM_000059:exon10:c.G812A:p.G271E	Benign	Conflicting_interpretations_of_pathogenicity
	13:32332290:G:C	BRCA2	BRCA2:NM_000059:exon10:c.G812C:p.G271A	Benign
	13:32332290:GG:AA	BRCA2	BRCA2:NM_000059:exon10:c.812_813delinsAA:p.G271E	Benign
	13:32332290:GGA:G	BRCA2	BRCA2:NM_000059:exon10:c.813_814del:p.N272Ffs*3	Pathogenic
	13:32332290:GG:CA	BRCA2	BRCA2:NM_000059:exon10:c.812_813delinsCA:p.G271A	Benign
	13:32332290:GG:CC	BRCA2	BRCA2:NM_000059:exon10:c.812_813delinsCC:p.G271A	Benign
	13:32332290:GG:CT	BRCA2	BRCA2:NM_000059:exon10:c.812_813delinsCT:p.G271A	Benign
	13:32332290:GG:TA	BRCA2	BRCA2:NM_000059:exon10:c.812_813delinsTA:p.G271V	Benign
	13:32332290:GG:TC	BRCA2	BRCA2:NM_000059:exon10:c.812_813delinsTC:p.G271V	Benign
	13:32332290:GG:TT	BRCA2	BRCA2:NM_000059:exon10:c.812_813delinsTT:p.G271V	Benign
	13:32332290:G:T	BRCA2	BRCA2:NM_000059:exon10:c.G812T:p.G271V	Benign
	13:32332291:G:A	BRCA2	BRCA2:NM_000059:exon10:c.G813A:p.G271G	Benign
	13:32332291:GAA:G	BRCA2	BRCA2:NM_000059:exon10:c.814_815del:p.N272Ffs*3	Pathogenic
	13:32332291:GAATTCATTTA:G	BRCA2	BRCA2:NM_000059:exon10:c.814_823del:p.N272Kfs*2	Pathogenic
	13:32332291:G:C	BRCA2	BRCA2:NM_000059:exon10:c.G813C:p.G271G	Benign
	13:32332291:G:GAATTCATTTA	BRCA2	BRCA2:NM_000059:exon10:c.813_814insAATTCATTTA:p.V276Ffs*3	Pathogenic
	13:32332291:G:GAATTCATTTAA	BRCA2	BRCA2:NM_000059:exon10:c.813_814insAATTCATTTAA:p.V276Ifs*5	Pathogenic
	13:32332291:G:T	BRCA2	BRCA2:NM_000059:exon10:c.G813T:p.G271G	Benign
	13:32332292:A:AATCCATGTGG	BRCA2	BRCA2:NM_000059:exon10:c.814_815insATCCATGTGG:p.S273Pfs*6	Pathogenic
	13:32332292:AA:TC	BRCA2	BRCA2:NM_000059:exon10:c.814_815delinsTC:p.N272S	Benign
	13:32332292:AAT:CAC	BRCA2	BRCA2:NM_000059:exon10:c.814_816delinsCAC:p.N272H	Benign
	13:32332292:AAT:GAC	BRCA2	BRCA2:NM_000059:exon10:c.814_816delinsGAC:p.N272D	Benign
	13:32332292:A:ATGGAGGACTACC	BRCA2	BRCA2:NM_000059:exon10:c.814_815insTGGAGGACTACC:p.N272delinsMEDYH	Benign
	13:32332292:AAT:TAC	BRCA2	BRCA2:NM_000059:exon10:c.814_816delinsTAC:p.N272Y	Benign
	13:32332292:AAT:TCA	BRCA2	BRCA2:NM_000059:exon10:c.814_816delinsTCA:p.N272S	Benign
	13:32332292:AATTC:A	BRCA2	BRCA2:NM_000059:exon10:c.815_818del:p.S273Lfs*3	Pathogenic
	13:32332292:AAT:TCC	BRCA2	BRCA2:NM_000059:exon10:c.814_816delinsTCC:p.N272S	Benign
	13:32332292:AAT:TCG	BRCA2	BRCA2:NM_000059:exon10:c.814_816delinsTCG:p.N272S	Benign
	13:32332292:A:C	BRCA2	BRCA2:NM_000059:exon10:c.A814C:p.N272H	Benign
	13:32332292:A:G	BRCA2	BRCA2:NM_000059:exon10:c.A814G:p.N272D	Benign	Conflicting_interpretations_of_pathogenicity
	13:32332292:A:T	BRCA2	BRCA2:NM_000059:exon10:c.A814T:p.N272Y	Benign
	13:32332293:A:C	BRCA2	BRCA2:NM_000059:exon10:c.A815C:p.N272T	Benign
	13:32332293:A:G	BRCA2	BRCA2:NM_000059:exon10:c.A815G:p.N272S	Benign
	13:32332293:A:T	BRCA2	BRCA2:NM_000059:exon10:c.A815T:p.N272I	Benign
	13:32332293:AT:CA	BRCA2	BRCA2:NM_000059:exon10:c.815_816delinsCA:p.N272T	Benign
	13:32332293:AT:CC	BRCA2	BRCA2:NM_000059:exon10:c.815_816delinsCC:p.N272T	Benign
	13:32332293:AT:CG	BRCA2	BRCA2:NM_000059:exon10:c.815_816delinsCG:p.N272T	Benign
	13:32332293:AT:GC	BRCA2	BRCA2:NM_000059:exon10:c.815_816delinsGC:p.N272S	Benign
	13:32332293:AT:TA	BRCA2	BRCA2:NM_000059:exon10:c.815_816delinsTA:p.N272I	Benign
	13:32332293:AT:TC	BRCA2	BRCA2:NM_000059:exon10:c.815_816delinsTC:p.N272I	Benign
	13:32332294:T:A	BRCA2	BRCA2:NM_000059:exon10:c.T816A:p.N272K	Benign
	13:32332294:T:C	BRCA2	BRCA2:NM_000059:exon10:c.T816C:p.N272N	Benign
	13:32332294:T:G	BRCA2	BRCA2:NM_000059:exon10:c.T816G:p.N272K	Benign
	13:32332294:TTCATTTAAAGTAAA:T	BRCA2	BRCA2:NM_000059:exon10:c.817_830del:p.S273*	Pathogenic
	13:32332294:T:TTCAC	BRCA2	BRCA2:NM_000059:exon10:c.816_817insTCAC:p.F274Lfs*3	Pathogenic
	13:32332295:T:A	BRCA2	BRCA2:NM_000059:exon10:c.T817A:p.S273T	Benign
	13:32332295:T:C	BRCA2	BRCA2:NM_000059:exon10:c.T817C:p.S273P	Benign
	13:32332295:TCA:ACC	BRCA2	BRCA2:NM_000059:exon10:c.817_819delinsACC:p.S273T	Benign
	13:32332295:TCA:ACG	BRCA2	BRCA2:NM_000059:exon10:c.817_819delinsACG:p.S273T	Benign
	13:32332295:TCA:ACT	BRCA2	BRCA2:NM_000059:exon10:c.817_819delinsACT:p.S273T	Benign
	13:32332295:TCA:AGC	BRCA2	BRCA2:NM_000059:exon10:c.817_819delinsAGC:p.S273S	Benign
	13:32332295:TCA:AGT	BRCA2	BRCA2:NM_000059:exon10:c.817_819delinsAGT:p.S273S	Benign
	13:32332295:TCA:CCC	BRCA2	BRCA2:NM_000059:exon10:c.817_819delinsCCC:p.S273P	Benign
	13:32332295:TCA:CCG	BRCA2	BRCA2:NM_000059:exon10:c.817_819delinsCCG:p.S273P	Benign
	13:32332295:TCA:CCT	BRCA2	BRCA2:NM_000059:exon10:c.817_819delinsCCT:p.S273P	Benign
	13:32332295:TCA:CTC	BRCA2	BRCA2:NM_000059:exon10:c.817_819delinsCTC:p.S273L	Benign
	13:32332295:TCA:CTG	BRCA2	BRCA2:NM_000059:exon10:c.817_819delinsCTG:p.S273L	Benign
	13:32332295:TCA:CTT	BRCA2	BRCA2:NM_000059:exon10:c.817_819delinsCTT:p.S273L	Benign
	13:32332295:TCA:GCC	BRCA2	BRCA2:NM_000059:exon10:c.817_819delinsGCC:p.S273A	Benign
	13:32332295:TCA:GCG	BRCA2	BRCA2:NM_000059:exon10:c.817_819delinsGCG:p.S273A	Benign
	13:32332295:TCA:GCT	BRCA2	BRCA2:NM_000059:exon10:c.817_819delinsGCT:p.S273A	Benign
	13:32332295:TCATTTAAAGTAAA:G	BRCA2	BRCA2:NM_000059:exon10:c.817_830delinsG:p.S273Vfs*15	Pathogenic
	13:32332295:TC:CT	BRCA2	BRCA2:NM_000059:exon10:c.817_818delinsCT:p.S273L	Benign
	13:32332295:T:G	BRCA2	BRCA2:NM_000059:exon10:c.T817G:p.S273A	Benign
	13:32332296:C:A	BRCA2	BRCA2:NM_000059:exon10:c.C818A:p.S273X	Pathogenic	Pathogenic
	13:32332296:CA:AG	BRCA2	BRCA2:NM_000059:exon10:c.818_819delinsAG:p.S273_I3418del	Pathogenic
	13:32332296:CA:TG	BRCA2	BRCA2:NM_000059:exon10:c.818_819delinsTG:p.S273L	Benign
	13:32332296:C:G	BRCA2	BRCA2:NM_000059:exon10:c.C818G:p.S273X	Pathogenic	Pathogenic
	13:32332296:C:T	BRCA2	BRCA2:NM_000059:exon10:c.C818T:p.S273L	Benign	Conflicting_interpretations_of_pathogenicity
	13:32332297:A:C	BRCA2	BRCA2:NM_000059:exon10:c.A819C:p.S273S	Benign
	13:32332297:A:T	BRCA2	BRCA2:NM_000059:exon10:c.A819T:p.S273S	Benign
	13:32332297:ATT:A	BRCA2	BRCA2:NM_000059:exon10:c.820_821del:p.F274*	Pathogenic
	13:32332298:T:A	BRCA2	BRCA2:NM_000059:exon10:c.T820A:p.F274I	Benign
	13:32332298:T:C	BRCA2	BRCA2:NM_000059:exon10:c.T820C:p.F274L	Benign	Conflicting_interpretations_of_pathogenicity
	13:32332298:T:G	BRCA2	BRCA2:NM_000059:exon10:c.T820G:p.F274V	Benign
	13:32332298:TT:AG	BRCA2	BRCA2:NM_000059:exon10:c.820_821delinsAG:p.F274S	Benign
	13:32332298:TTT:AGC	BRCA2	BRCA2:NM_000059:exon10:c.820_822delinsAGC:p.F274S	Benign
	13:32332298:TTT:ATA	BRCA2	BRCA2:NM_000059:exon10:c.820_822delinsATA:p.F274I	Benign
	13:32332298:TTT:ATC	BRCA2	BRCA2:NM_000059:exon10:c.820_822delinsATC:p.F274I	Benign
	13:32332298:TTT:CTA	BRCA2	BRCA2:NM_000059:exon10:c.820_822delinsCTA:p.F274L	Benign
	13:32332298:TTT:CTC	BRCA2	BRCA2:NM_000059:exon10:c.820_822delinsCTC:p.F274L	Benign
	13:32332298:TTT:CTG	BRCA2	BRCA2:NM_000059:exon10:c.820_822delinsCTG:p.F274L	Benign
	13:32332298:TTT:GTA	BRCA2	BRCA2:NM_000059:exon10:c.820_822delinsGTA:p.F274V	Benign
	13:32332298:TTT:GTC	BRCA2	BRCA2:NM_000059:exon10:c.820_822delinsGTC:p.F274V	Benign
	13:32332298:TTT:GTG	BRCA2	BRCA2:NM_000059:exon10:c.820_822delinsGTG:p.F274V	Benign
	13:32332299:T:A	BRCA2	BRCA2:NM_000059:exon10:c.T821A:p.F274Y	Benign
	13:32332299:T:C	BRCA2	BRCA2:NM_000059:exon10:c.T821C:p.F274S	Benign
	13:32332299:T:G	BRCA2	BRCA2:NM_000059:exon10:c.T821G:p.F274C	Benign
	13:32332299:TT:AA	BRCA2	BRCA2:NM_000059:exon10:c.821_822delinsAA:p.F274_I3418del	Pathogenic
	13:32332299:TTAAAG:T	BRCA2	BRCA2:NM_000059:exon10:c.822_826del:p.V276*	Pathogenic	Pathogenic
	13:32332299:TT:AC	BRCA2	BRCA2:NM_000059:exon10:c.821_822delinsAC:p.F274Y	Benign
	13:32332299:TT:AG	BRCA2	BRCA2:NM_000059:exon10:c.821_822delinsAG:p.F274_I3418del	Pathogenic
	13:32332299:TT:CA	BRCA2	BRCA2:NM_000059:exon10:c.821_822delinsCA:p.F274S	Benign
	13:32332299:TT:CC	BRCA2	BRCA2:NM_000059:exon10:c.821_822delinsCC:p.F274S	Benign
	13:32332299:TT:CG	BRCA2	BRCA2:NM_000059:exon10:c.821_822delinsCG:p.F274S	Benign
	13:32332299:TT:GA	BRCA2	BRCA2:NM_000059:exon10:c.821_822delinsGA:p.F274_I3418del	Pathogenic
	13:32332299:TT:GC	BRCA2	BRCA2:NM_000059:exon10:c.821_822delinsGC:p.F274C	Benign
	13:32332299:T:TTC	BRCA2	BRCA2:NM_000059:exon10:c.821_822insTC:p.K275Lfs*3	Pathogenic
	13:32332300:T:A	BRCA2	BRCA2:NM_000059:exon10:c.T822A:p.F274L	Benign	Conflicting_interpretations_of_pathogenicity
	13:32332300:T:G	BRCA2	BRCA2:NM_000059:exon10:c.T822G:p.F274L	Benign
	13:32332300:T:TA	BRCA2	BRCA2:NM_000059:exon10:c.823dupA:p.V276Sfs*3	Pathogenic
	13:32332301:AAA:CAG	BRCA2	BRCA2:NM_000059:exon10:c.823_825delinsCAG:p.K275Q	Benign
	13:32332301:AAA:CGC	BRCA2	BRCA2:NM_000059:exon10:c.823_825delinsCGC:p.K275R	Benign
	13:32332301:AAA:CGG	BRCA2	BRCA2:NM_000059:exon10:c.823_825delinsCGG:p.K275R	Benign
	13:32332301:AAA:CGT	BRCA2	BRCA2:NM_000059:exon10:c.823_825delinsCGT:p.K275R	Benign
	13:32332301:AAA:GAG	BRCA2	BRCA2:NM_000059:exon10:c.823_825delinsGAG:p.K275E	Benign
	13:32332301:AAA:GCC	BRCA2	BRCA2:NM_000059:exon10:c.823_825delinsGCC:p.K275A	Benign
	13:32332301:AAA:GCG	BRCA2	BRCA2:NM_000059:exon10:c.823_825delinsGCG:p.K275A	Benign
	13:32332301:AAA:GCT	BRCA2	BRCA2:NM_000059:exon10:c.823_825delinsGCT:p.K275A	Benign
	13:32332301:AAA:TAG	BRCA2	BRCA2:NM_000059:exon10:c.823_825delinsTAG:p.K275_I3418del	Pathogenic
	13:32332301:AA:CG	BRCA2	BRCA2:NM_000059:exon10:c.823_824delinsCG:p.K275R	Benign
	13:32332301:AA:GC	BRCA2	BRCA2:NM_000059:exon10:c.823_824delinsGC:p.K275A	Benign
	13:32332301:AA:TG	BRCA2	BRCA2:NM_000059:exon10:c.823_824delinsTG:p.K275_I3418del	Pathogenic
	13:32332301:A:C	BRCA2	BRCA2:NM_000059:exon10:c.A823C:p.K275Q	Benign
	13:32332301:A:G	BRCA2	BRCA2:NM_000059:exon10:c.A823G:p.K275E	Benign	Conflicting_interpretations_of_pathogenicity
	13:32332301:A:T	BRCA2	BRCA2:NM_000059:exon10:c.A823T:p.K275X	Pathogenic
	13:32332302:A:AC	BRCA2	BRCA2:NM_000059:exon10:c.824_825insC:p.K275Nfs*4	Pathogenic
	13:32332302:AA:CC	BRCA2	BRCA2:NM_000059:exon10:c.824_825delinsCC:p.K275T	Benign
	13:32332302:AA:CG	BRCA2	BRCA2:NM_000059:exon10:c.824_825delinsCG:p.K275T	Benign
	13:32332302:AA:CT	BRCA2	BRCA2:NM_000059:exon10:c.824_825delinsCT:p.K275T	Benign
	13:32332302:AAG:A	BRCA2	BRCA2:NM_000059:exon10:c.825_826del:p.K275Nfs*3	Pathogenic
	13:32332302:AA:GG	BRCA2	BRCA2:NM_000059:exon10:c.824_825delinsGG:p.K275R	Benign
	13:32332302:AA:TC	BRCA2	BRCA2:NM_000059:exon10:c.824_825delinsTC:p.K275I	Benign
	13:32332302:AA:TT	BRCA2	BRCA2:NM_000059:exon10:c.824_825delinsTT:p.K275I	Benign
	13:32332302:A:C	BRCA2	BRCA2:NM_000059:exon10:c.A824C:p.K275T	Benign	Conflicting_interpretations_of_pathogenicity
	13:32332302:A:G	BRCA2	BRCA2:NM_000059:exon10:c.A824G:p.K275R	Benign
	13:32332302:A:T	BRCA2	BRCA2:NM_000059:exon10:c.A824T:p.K275I	Benign
	13:32332303:A:AG	BRCA2	BRCA2:NM_000059:exon10:c.826dupG:p.V276Gfs*3	Pathogenic
	13:32332303:A:C	BRCA2	BRCA2:NM_000059:exon10:c.A825C:p.K275N	Benign
	13:32332303:AGT:A	BRCA2	BRCA2:NM_000059:exon10:c.826_827del:p.V276Kfs*2	Pathogenic
	13:32332303:A:T	BRCA2	BRCA2:NM_000059:exon10:c.A825T:p.K275N	Benign	Conflicting_interpretations_of_pathogenicity
	13:32332304:G:A	BRCA2	BRCA2:NM_000059:exon10:c.G826A:p.V276I	Benign
	13:32332304:G:C	BRCA2	BRCA2:NM_000059:exon10:c.G826C:p.V276L	Benign
	13:32332304:G:GT	BRCA2	BRCA2:NM_000059:exon10:c.827dupT:p.N277Kfs*2	Pathogenic
	13:32332304:G:T	BRCA2	BRCA2:NM_000059:exon10:c.G826T:p.V276L	Benign	Conflicting_interpretations_of_pathogenicity
	13:32332304:GTA:ATC	BRCA2	BRCA2:NM_000059:exon10:c.826_828delinsATC:p.V276I	Benign
	13:32332304:GTA:ATT	BRCA2	BRCA2:NM_000059:exon10:c.826_828delinsATT:p.V276I	Benign
	13:32332304:GTA:CTC	BRCA2	BRCA2:NM_000059:exon10:c.826_828delinsCTC:p.V276L	Benign
	13:32332304:GTA:CTG	BRCA2	BRCA2:NM_000059:exon10:c.826_828delinsCTG:p.V276L	Benign
	13:32332304:GTA:CTT	BRCA2	BRCA2:NM_000059:exon10:c.826_828delinsCTT:p.V276L	Benign
	13:32332304:GTA:TAG	BRCA2	BRCA2:NM_000059:exon10:c.826_828delinsTAG:p.V276_I3418del	Pathogenic
	13:32332304:GTA:TTG	BRCA2	BRCA2:NM_000059:exon10:c.826_828delinsTTG:p.V276L	Benign
	13:32332304:GT:TA	BRCA2	BRCA2:NM_000059:exon10:c.826_827delinsTA:p.V276_I3418del	Pathogenic
	13:32332304:GT:TG	BRCA2	BRCA2:NM_000059:exon10:c.826_827delinsTG:p.V276_I3418del	Pathogenic
	13:32332305:T:A	BRCA2	BRCA2:NM_000059:exon10:c.T827A:p.V276E	Benign
	13:32332305:TA:AG	BRCA2	BRCA2:NM_000059:exon10:c.827_828delinsAG:p.V276E	Benign
	13:32332305:TAA:T	BRCA2	BRCA2:NM_000059:exon10:c.828_829del:p.N277*	Pathogenic
	13:32332305:TA:CC	BRCA2	BRCA2:NM_000059:exon10:c.827_828delinsCC:p.V276A	Benign
	13:32332305:TA:CG	BRCA2	BRCA2:NM_000059:exon10:c.827_828delinsCG:p.V276A	Benign
	13:32332305:TA:CT	BRCA2	BRCA2:NM_000059:exon10:c.827_828delinsCT:p.V276A	Benign
	13:32332305:TA:GC	BRCA2	BRCA2:NM_000059:exon10:c.827_828delinsGC:p.V276G	Benign
	13:32332305:TA:GG	BRCA2	BRCA2:NM_000059:exon10:c.827_828delinsGG:p.V276G	Benign
	13:32332305:TA:GT	BRCA2	BRCA2:NM_000059:exon10:c.827_828delinsGT:p.V276G	Benign
	13:32332305:T:C	BRCA2	BRCA2:NM_000059:exon10:c.T827C:p.V276A	Benign
	13:32332305:T:G	BRCA2	BRCA2:NM_000059:exon10:c.T827G:p.V276G	Benign
	13:32332305:T:TA	BRCA2	BRCA2:NM_000059:exon10:c.828dupA:p.N277Kfs*2	Pathogenic
	13:32332306:AAATAGCTG:A	BRCA2	BRCA2:NM_000059:exon10:c.829_836del:p.N277Qfs*15	Pathogenic
	13:32332306:A:C	BRCA2	BRCA2:NM_000059:exon10:c.A828C:p.V276V	Benign
	13:32332306:A:T	BRCA2	BRCA2:NM_000059:exon10:c.A828T:p.V276V	Benign
	13:32332307:AAT:A	BRCA2	BRCA2:NM_000059:exon10:c.830_831del:p.N277Kfs*17	Pathogenic
	13:32332307:AA:TC	BRCA2	BRCA2:NM_000059:exon10:c.829_830delinsTC:p.N277S	Benign
	13:32332307:AAT:CAC	BRCA2	BRCA2:NM_000059:exon10:c.829_831delinsCAC:p.N277H	Benign
	13:32332307:AAT:GAC	BRCA2	BRCA2:NM_000059:exon10:c.829_831delinsGAC:p.N277D	Benign
	13:32332307:AAT:TAA	BRCA2	BRCA2:NM_000059:exon10:c.829_831delinsTAA:p.N277_I3418del	Pathogenic
	13:32332307:AAT:TAC	BRCA2	BRCA2:NM_000059:exon10:c.829_831delinsTAC:p.N277Y	Benign
	13:32332307:AAT:TAG	BRCA2	BRCA2:NM_000059:exon10:c.829_831delinsTAG:p.N277_I3418del	Pathogenic
	13:32332307:AAT:TCA	BRCA2	BRCA2:NM_000059:exon10:c.829_831delinsTCA:p.N277S	Benign
	13:32332307:AAT:TCC	BRCA2	BRCA2:NM_000059:exon10:c.829_831delinsTCC:p.N277S	Benign
	13:32332307:AAT:TCG	BRCA2	BRCA2:NM_000059:exon10:c.829_831delinsTCG:p.N277S	Benign
	13:32332307:AAT:TGA	BRCA2	BRCA2:NM_000059:exon10:c.829_831delinsTGA:p.N277_I3418del	Pathogenic
	13:32332307:A:C	BRCA2	BRCA2:NM_000059:exon10:c.A829C:p.N277H	Benign
	13:32332307:A:G	BRCA2	BRCA2:NM_000059:exon10:c.A829G:p.N277D	Benign
	13:32332307:A:T	BRCA2	BRCA2:NM_000059:exon10:c.A829T:p.N277Y	Benign
	13:32332308:A:AT	BRCA2	BRCA2:NM_000059:exon10:c.831dupT:p.S278*	Pathogenic	Pathogenic
	13:32332308:A:C	BRCA2	BRCA2:NM_000059:exon10:c.A830C:p.N277T	Benign
	13:32332308:A:G	BRCA2	BRCA2:NM_000059:exon10:c.A830G:p.N277S	Benign	Conflicting_interpretations_of_pathogenicity
	13:32332308:A:T	BRCA2	BRCA2:NM_000059:exon10:c.A830T:p.N277I	Benign
	13:32332308:AT:CA	BRCA2	BRCA2:NM_000059:exon10:c.830_831delinsCA:p.N277T	Benign
	13:32332308:AT:CC	BRCA2	BRCA2:NM_000059:exon10:c.830_831delinsCC:p.N277T	Benign
	13:32332308:AT:CG	BRCA2	BRCA2:NM_000059:exon10:c.830_831delinsCG:p.N277T	Benign
	13:32332308:AT:GC	BRCA2	BRCA2:NM_000059:exon10:c.830_831delinsGC:p.N277S	Benign
	13:32332308:AT:TA	BRCA2	BRCA2:NM_000059:exon10:c.830_831delinsTA:p.N277I	Benign
	13:32332308:AT:TC	BRCA2	BRCA2:NM_000059:exon10:c.830_831delinsTC:p.N277I	Benign
	13:32332309:T:A	BRCA2	BRCA2:NM_000059:exon10:c.T831A:p.N277K	Benign
	13:32332309:T:G	BRCA2	BRCA2:NM_000059:exon10:c.T831G:p.N277K	Benign	Conflicting_interpretations_of_pathogenicity
	13:32332309:T:TA	BRCA2	BRCA2:NM_000059:exon10:c.832dupA:p.S278Kfs*17	Pathogenic
	13:32332310:A:C	BRCA2	BRCA2:NM_000059:exon10:c.A832C:p.S278R	Benign
	13:32332310:A:G	BRCA2	BRCA2:NM_000059:exon10:c.A832G:p.S278G	Benign	Conflicting_interpretations_of_pathogenicity
	13:32332310:AGC:A	BRCA2	BRCA2:NM_000059:exon10:c.833_834del:p.S278Mfs*16	Pathogenic
	13:32332310:AGC:CGA	BRCA2	BRCA2:NM_000059:exon10:c.832_834delinsCGA:p.S278R	Benign
	13:32332310:AGC:CGG	BRCA2	BRCA2:NM_000059:exon10:c.832_834delinsCGG:p.S278R	Benign
	13:32332310:AGC:CGT	BRCA2	BRCA2:NM_000059:exon10:c.832_834delinsCGT:p.S278R	Benign
	13:32332310:AGC:CTA	BRCA2	BRCA2:NM_000059:exon10:c.832_834delinsCTA:p.S278L	Benign
	13:32332310:AGC:CTG	BRCA2	BRCA2:NM_000059:exon10:c.832_834delinsCTG:p.S278L	Benign
	13:32332310:AGC:CTT	BRCA2	BRCA2:NM_000059:exon10:c.832_834delinsCTT:p.S278L	Benign
	13:32332310:AGC:GCA	BRCA2	BRCA2:NM_000059:exon10:c.832_834delinsGCA:p.S278A	Benign
	13:32332310:AGC:GCG	BRCA2	BRCA2:NM_000059:exon10:c.832_834delinsGCG:p.S278A	Benign
	13:32332310:AGC:GCT	BRCA2	BRCA2:NM_000059:exon10:c.832_834delinsGCT:p.S278A	Benign
	13:32332310:AGC:GGA	BRCA2	BRCA2:NM_000059:exon10:c.832_834delinsGGA:p.S278G	Benign
	13:32332310:AGC:GGG	BRCA2	BRCA2:NM_000059:exon10:c.832_834delinsGGG:p.S278G	Benign
	13:32332310:AGC:GGT	BRCA2	BRCA2:NM_000059:exon10:c.832_834delinsGGT:p.S278G	Benign
	13:32332310:AG:CT	BRCA2	BRCA2:NM_000059:exon10:c.832_833delinsCT:p.S278L	Benign
	13:32332310:AGC:TAA	BRCA2	BRCA2:NM_000059:exon10:c.832_834delinsTAA:p.S278_I3418del	Pathogenic
	13:32332310:AGC:TAG	BRCA2	BRCA2:NM_000059:exon10:c.832_834delinsTAG:p.S278_I3418del	Pathogenic
	13:32332310:AGC:TGA	BRCA2	BRCA2:NM_000059:exon10:c.832_834delinsTGA:p.S278_I3418del	Pathogenic
	13:32332310:AGC:TGT	BRCA2	BRCA2:NM_000059:exon10:c.832_834delinsTGT:p.S278C	Benign
	13:32332310:AGC:TTA	BRCA2	BRCA2:NM_000059:exon10:c.832_834delinsTTA:p.S278L	Benign
	13:32332310:AGC:TTG	BRCA2	BRCA2:NM_000059:exon10:c.832_834delinsTTG:p.S278L	Benign
	13:32332310:AGC:TTT	BRCA2	BRCA2:NM_000059:exon10:c.832_834delinsTTT:p.S278F	Benign
	13:32332310:AG:GC	BRCA2	BRCA2:NM_000059:exon10:c.832_833delinsGC:p.S278A	Benign
	13:32332310:AG:TT	BRCA2	BRCA2:NM_000059:exon10:c.832_833delinsTT:p.S278F	Benign
	13:32332310:A:T	BRCA2	BRCA2:NM_000059:exon10:c.A832T:p.S278C	Benign
	13:32332311:G:A	BRCA2	BRCA2:NM_000059:exon10:c.G833A:p.S278N	Benign
	13:32332311:G:C	BRCA2	BRCA2:NM_000059:exon10:c.G833C:p.S278T	Benign
	13:32332311:GC:AT	BRCA2	BRCA2:NM_000059:exon10:c.833_834delinsAT:p.S278N	Benign
	13:32332311:GC:CA	BRCA2	BRCA2:NM_000059:exon10:c.833_834delinsCA:p.S278T	Benign
	13:32332311:GC:CG	BRCA2	BRCA2:NM_000059:exon10:c.833_834delinsCG:p.S278T	Benign
	13:32332311:GC:CT	BRCA2	BRCA2:NM_000059:exon10:c.833_834delinsCT:p.S278T	Benign
	13:32332311:GC:TA	BRCA2	BRCA2:NM_000059:exon10:c.833_834delinsTA:p.S278I	Benign
	13:32332311:GCT:G	BRCA2	BRCA2:NM_000059:exon10:c.834_835del:p.S278Rfs*16	Pathogenic
	13:32332311:GC:TT	BRCA2	BRCA2:NM_000059:exon10:c.833_834delinsTT:p.S278I	Benign
	13:32332311:G:GA	BRCA2	BRCA2:NM_000059:exon10:c.833_834insA:p.S278Rfs*17	Pathogenic
	13:32332311:G:T	BRCA2	BRCA2:NM_000059:exon10:c.G833T:p.S278I	Benign	Conflicting_interpretations_of_pathogenicity
	13:32332312:C:A	BRCA2	BRCA2:NM_000059:exon10:c.C834A:p.S278R	Benign
	13:32332312:C:G	BRCA2	BRCA2:NM_000059:exon10:c.C834G:p.S278R	Benign
	13:32332312:CTG:C	BRCA2	BRCA2:NM_000059:exon10:c.835_836del:p.C279Qfs*15	Pathogenic
	13:32332313:T:A	BRCA2	BRCA2:NM_000059:exon10:c.T835A:p.C279S	Benign
	13:32332313:T:C	BRCA2	BRCA2:NM_000059:exon10:c.T835C:p.C279R	Benign
	13:32332313:T:G	BRCA2	BRCA2:NM_000059:exon10:c.T835G:p.C279G	Benign
	13:32332313:TGC:AGA	BRCA2	BRCA2:NM_000059:exon10:c.835_837delinsAGA:p.C279R	Benign
	13:32332313:TGC:AGG	BRCA2	BRCA2:NM_000059:exon10:c.835_837delinsAGG:p.C279R	Benign
	13:32332313:TGC:AGT	BRCA2	BRCA2:NM_000059:exon10:c.835_837delinsAGT:p.C279S	Benign
	13:32332313:TGC:CGA	BRCA2	BRCA2:NM_000059:exon10:c.835_837delinsCGA:p.C279R	Benign
	13:32332313:TGC:CGG	BRCA2	BRCA2:NM_000059:exon10:c.835_837delinsCGG:p.C279R	Benign
	13:32332313:TGC:CGT	BRCA2	BRCA2:NM_000059:exon10:c.835_837delinsCGT:p.C279R	Benign
	13:32332313:TGC:GCA	BRCA2	BRCA2:NM_000059:exon10:c.835_837delinsGCA:p.C279A	Benign
	13:32332313:TGC:GCG	BRCA2	BRCA2:NM_000059:exon10:c.835_837delinsGCG:p.C279A	Benign
	13:32332313:TGC:GCT	BRCA2	BRCA2:NM_000059:exon10:c.835_837delinsGCT:p.C279A	Benign
	13:32332313:TGC:GGA	BRCA2	BRCA2:NM_000059:exon10:c.835_837delinsGGA:p.C279G	Benign
	13:32332313:TGC:GGG	BRCA2	BRCA2:NM_000059:exon10:c.835_837delinsGGG:p.C279G	Benign
	13:32332313:TGC:GGT	BRCA2	BRCA2:NM_000059:exon10:c.835_837delinsGGT:p.C279G	Benign
	13:32332313:TG:GC	BRCA2	BRCA2:NM_000059:exon10:c.835_836delinsGC:p.C279A	Benign
	13:32332314:G:A	BRCA2	BRCA2:NM_000059:exon10:c.G836A:p.C279Y	Benign
	13:32332314:G:C	BRCA2	BRCA2:NM_000059:exon10:c.G836C:p.C279S	Benign
	13:32332314:GC:AA	BRCA2	BRCA2:NM_000059:exon10:c.836_837delinsAA:p.C279_I3418del	Pathogenic
	13:32332314:GCAAAGACCACATTGGAAAGTCAATGCCAAATGTCCTAGAAGATGAAGTATATGAAACAGTTGTAGATACCTCTGAAGAAGATAGTTTTTCATTATGTTTTTCTAAATGTAGAACAAAAAATCTACAAAA:G	BRCA2	BRCA2:NM_000059:exon10:c.837_965del:p.C279_I3418del	Pathogenic
	13:32332314:GC:AG	BRCA2	BRCA2:NM_000059:exon10:c.836_837delinsAG:p.C279_I3418del	Pathogenic
	13:32332314:GC:AT	BRCA2	BRCA2:NM_000059:exon10:c.836_837delinsAT:p.C279Y	Benign
	13:32332314:GC:CA	BRCA2	BRCA2:NM_000059:exon10:c.836_837delinsCA:p.C279S	Benign
	13:32332314:GC:CG	BRCA2	BRCA2:NM_000059:exon10:c.836_837delinsCG:p.C279S	Benign
	13:32332314:GC:CT	BRCA2	BRCA2:NM_000059:exon10:c.836_837delinsCT:p.C279S	Benign
	13:32332314:GC:TT	BRCA2	BRCA2:NM_000059:exon10:c.836_837delinsTT:p.C279F	Benign
	13:32332314:G:T	BRCA2	BRCA2:NM_000059:exon10:c.G836T:p.C279F	Benign	Conflicting_interpretations_of_pathogenicity
	13:32332315:C:A	BRCA2	BRCA2:NM_000059:exon10:c.C837A:p.C279X	Pathogenic
	13:32332315:CAAAGACCACATTGGAAAGTCAATGCCAAATGTCCTAGAAGATGAAGTATATGAAACAGTTGTAGATA:C	BRCA2	BRCA2:NM_000059:exon10:c.838_904del:p.K280Pfs*22	Pathogenic
	13:32332315:CAAAGACCACATTGGAAAGTCAATGCCAAATGTCCTAGAAGATGAAGTATATGAAACAGTTGTAGATACCTCTGAAGAAGATAGTTTTTCATTATGTTTTTCTAAATGTAGAACAAAAAATCTACAAAAAGTAAGAACTAGCAAGACTAGGAAAAAAATTTTCCATGAAGCAAACGCTGATGAATGTGAA:C	BRCA2	BRCA2:NM_000059:exon10:c.838_1026del:p.D281_K343del	Pathogenic
	13:32332315:CAAAGACCACATTGGAAAGTCAATGCCAAATGTCCTAGAAGATGAAGTATATGAAACAGTTGTAGATACCTCTGAAGAAGATAGTTTTTCATTATGTTTTTCTAAATGTAGAACAAAAAATCTACAAAA:C	BRCA2	BRCA2:NM_000059:exon10:c.838_965del:p.K280Sfs*4	Pathogenic
	13:32332315:C:G	BRCA2	BRCA2:NM_000059:exon10:c.C837G:p.C279W	Benign	Conflicting_interpretations_of_pathogenicity
	13:32332316:AAA:CAG	BRCA2	BRCA2:NM_000059:exon10:c.838_840delinsCAG:p.K280Q	Benign
	13:32332316:AAA:CGC	BRCA2	BRCA2:NM_000059:exon10:c.838_840delinsCGC:p.K280R	Benign
	13:32332316:AAA:CGG	BRCA2	BRCA2:NM_000059:exon10:c.838_840delinsCGG:p.K280R	Benign
	13:32332316:AAA:CGT	BRCA2	BRCA2:NM_000059:exon10:c.838_840delinsCGT:p.K280R	Benign
	13:32332316:AAA:GAG	BRCA2	BRCA2:NM_000059:exon10:c.838_840delinsGAG:p.K280E	Benign
	13:32332316:AAA:TAG	BRCA2	BRCA2:NM_000059:exon10:c.838_840delinsTAG:p.K280_I3418del	Pathogenic
	13:32332316:AA:CG	BRCA2	BRCA2:NM_000059:exon10:c.838_839delinsCG:p.K280R	Benign
	13:32332316:AA:TG	BRCA2	BRCA2:NM_000059:exon10:c.838_839delinsTG:p.K280_I3418del	Pathogenic
	13:32332316:A:C	BRCA2	BRCA2:NM_000059:exon10:c.A838C:p.K280Q	Benign	Conflicting_interpretations_of_pathogenicity
	13:32332316:A:G	BRCA2	BRCA2:NM_000059:exon10:c.A838G:p.K280E	Benign	Conflicting_interpretations_of_pathogenicity
	13:32332316:A:T	BRCA2	BRCA2:NM_000059:exon10:c.A838T:p.K280X	Pathogenic
	13:32332317:A:AAG	BRCA2	BRCA2:NM_000059:exon10:c.839_840insAG:p.D281Efs*12	Pathogenic
	13:32332317:AA:CC	BRCA2	BRCA2:NM_000059:exon10:c.839_840delinsCC:p.K280T	Benign
	13:32332317:AA:CG	BRCA2	BRCA2:NM_000059:exon10:c.839_840delinsCG:p.K280T	Benign
	13:32332317:AA:CT	BRCA2	BRCA2:NM_000059:exon10:c.839_840delinsCT:p.K280T	Benign
	13:32332317:AAG:A	BRCA2	BRCA2:NM_000059:exon10:c.840_841del:p.D281Pfs*13	Pathogenic
	13:32332317:AAGACCACATT:A	BRCA2	BRCA2:NM_000059:exon10:c.840_849del:p.D281Efs*8	Pathogenic
	13:32332317:AA:GG	BRCA2	BRCA2:NM_000059:exon10:c.839_840delinsGG:p.K280R	Benign
	13:32332317:AA:TC	BRCA2	BRCA2:NM_000059:exon10:c.839_840delinsTC:p.K280I	Benign
	13:32332317:AA:TT	BRCA2	BRCA2:NM_000059:exon10:c.839_840delinsTT:p.K280I	Benign
	13:32332317:A:C	BRCA2	BRCA2:NM_000059:exon10:c.A839C:p.K280T	Benign
	13:32332317:A:G	BRCA2	BRCA2:NM_000059:exon10:c.A839G:p.K280R	Benign	Conflicting_interpretations_of_pathogenicity
	13:32332317:A:T	BRCA2	BRCA2:NM_000059:exon10:c.A839T:p.K280I	Benign
	13:32332318:A:C	BRCA2	BRCA2:NM_000059:exon10:c.A840C:p.K280N	Benign
	13:32332318:A:T	BRCA2	BRCA2:NM_000059:exon10:c.A840T:p.K280N	Benign
	13:32332319:G:A	BRCA2	BRCA2:NM_000059:exon10:c.G841A:p.D281N	Benign	Conflicting_interpretations_of_pathogenicity
	13:32332319:GAC:AAT	BRCA2	BRCA2:NM_000059:exon10:c.841_843delinsAAT:p.D281N	Benign
	13:32332319:GAC:CAT	BRCA2	BRCA2:NM_000059:exon10:c.841_843delinsCAT:p.D281H	Benign
	13:32332319:GAC:G	BRCA2	BRCA2:NM_000059:exon10:c.842_843del:p.D281Afs*13	Pathogenic	Pathogenic
	13:32332319:GAC:TAT	BRCA2	BRCA2:NM_000059:exon10:c.841_843delinsTAT:p.D281Y	Benign
	13:32332319:G:C	BRCA2	BRCA2:NM_000059:exon10:c.G841C:p.D281H	Benign	Conflicting_interpretations_of_pathogenicity
	13:32332319:G:GCTTA	BRCA2	BRCA2:NM_000059:exon10:c.841_842insCTTA:p.D281Afs*2	Pathogenic
	13:32332319:G:T	BRCA2	BRCA2:NM_000059:exon10:c.G841T:p.D281Y	Benign
	13:32332320:A:C	BRCA2	BRCA2:NM_000059:exon10:c.A842C:p.D281A	Benign
	13:32332320:AC:CA	BRCA2	BRCA2:NM_000059:exon10:c.842_843delinsCA:p.D281A	Benign
	13:32332320:ACCAC:A	BRCA2	BRCA2:NM_000059:exon10:c.843_846del:p.D281Efs*10	Pathogenic
	13:32332320:AC:CG	BRCA2	BRCA2:NM_000059:exon10:c.842_843delinsCG:p.D281A	Benign
	13:32332320:AC:CT	BRCA2	BRCA2:NM_000059:exon10:c.842_843delinsCT:p.D281A	Benign
	13:32332320:AC:GA	BRCA2	BRCA2:NM_000059:exon10:c.842_843delinsGA:p.D281G	Benign
	13:32332320:AC:GG	BRCA2	BRCA2:NM_000059:exon10:c.842_843delinsGG:p.D281G	Benign
	13:32332320:AC:GT	BRCA2	BRCA2:NM_000059:exon10:c.842_843delinsGT:p.D281G	Benign
	13:32332320:AC:TA	BRCA2	BRCA2:NM_000059:exon10:c.842_843delinsTA:p.D281V	Benign
	13:32332320:AC:TG	BRCA2	BRCA2:NM_000059:exon10:c.842_843delinsTG:p.D281V	Benign
	13:32332320:AC:TT	BRCA2	BRCA2:NM_000059:exon10:c.842_843delinsTT:p.D281V	Benign
	13:32332320:A:G	BRCA2	BRCA2:NM_000059:exon10:c.A842G:p.D281G	Benign	Conflicting_interpretations_of_pathogenicity
	13:32332320:A:T	BRCA2	BRCA2:NM_000059:exon10:c.A842T:p.D281V	Benign
	13:32332321:C:A	BRCA2	BRCA2:NM_000059:exon10:c.C843A:p.D281E	Benign	Conflicting_interpretations_of_pathogenicity
	13:32332321:CCA:C	BRCA2	BRCA2:NM_000059:exon10:c.844_845del:p.I283Wfs*11	Pathogenic	Pathogenic
	13:32332321:C:CCACATTG	BRCA2	BRCA2:NM_000059:exon10:c.843_844insCACATTG:p.G284Afs*13	Pathogenic
	13:32332321:C:G	BRCA2	BRCA2:NM_000059:exon10:c.C843G:p.D281E	Benign
	13:32332321:C:T	BRCA2	BRCA2:NM_000059:exon10:c.C843T:p.D281D	Benign
	13:32332322:C:A	BRCA2	BRCA2:NM_000059:exon10:c.C844A:p.H282N	Benign
	13:32332322:CAC:AAT	BRCA2	BRCA2:NM_000059:exon10:c.844_846delinsAAT:p.H282N	Benign
	13:32332322:CAC:AGA	BRCA2	BRCA2:NM_000059:exon10:c.844_846delinsAGA:p.H282R	Benign
	13:32332322:CAC:AGG	BRCA2	BRCA2:NM_000059:exon10:c.844_846delinsAGG:p.H282R	Benign
	13:32332322:CAC:GAT	BRCA2	BRCA2:NM_000059:exon10:c.844_846delinsGAT:p.H282D	Benign
	13:32332322:CAC:TAT	BRCA2	BRCA2:NM_000059:exon10:c.844_846delinsTAT:p.H282Y	Benign
	13:32332322:CAC:TTA	BRCA2	BRCA2:NM_000059:exon10:c.844_846delinsTTA:p.H282L	Benign
	13:32332322:CAC:TTG	BRCA2	BRCA2:NM_000059:exon10:c.844_846delinsTTG:p.H282L	Benign
	13:32332322:C:G	BRCA2	BRCA2:NM_000059:exon10:c.C844G:p.H282D	Benign	Conflicting_interpretations_of_pathogenicity
	13:32332322:C:T	BRCA2	BRCA2:NM_000059:exon10:c.C844T:p.H282Y	Benign	Conflicting_interpretations_of_pathogenicity
	13:32332323:A:ATTTGG	BRCA2	BRCA2:NM_000059:exon10:c.845_846insTTTGG:p.I283Lfs*11	Pathogenic
	13:32332323:A:C	BRCA2	BRCA2:NM_000059:exon10:c.A845C:p.H282P	Benign
	13:32332323:AC:CA	BRCA2	BRCA2:NM_000059:exon10:c.845_846delinsCA:p.H282P	Benign
	13:32332323:AC:CG	BRCA2	BRCA2:NM_000059:exon10:c.845_846delinsCG:p.H282P	Benign
	13:32332323:AC:CT	BRCA2	BRCA2:NM_000059:exon10:c.845_846delinsCT:p.H282P	Benign
	13:32332323:AC:GA	BRCA2	BRCA2:NM_000059:exon10:c.845_846delinsGA:p.H282R	Benign
	13:32332323:AC:GG	BRCA2	BRCA2:NM_000059:exon10:c.845_846delinsGG:p.H282R	Benign
	13:32332323:AC:GT	BRCA2	BRCA2:NM_000059:exon10:c.845_846delinsGT:p.H282R	Benign
	13:32332323:AC:TA	BRCA2	BRCA2:NM_000059:exon10:c.845_846delinsTA:p.H282L	Benign
	13:32332323:AC:TG	BRCA2	BRCA2:NM_000059:exon10:c.845_846delinsTG:p.H282L	Benign
	13:32332323:AC:TT	BRCA2	BRCA2:NM_000059:exon10:c.845_846delinsTT:p.H282L	Benign
	13:32332323:A:G	BRCA2	BRCA2:NM_000059:exon10:c.A845G:p.H282R	Benign
	13:32332323:A:T	BRCA2	BRCA2:NM_000059:exon10:c.A845T:p.H282L	Benign
	13:32332324:C:A	BRCA2	BRCA2:NM_000059:exon10:c.C846A:p.H282Q	Benign
	13:32332324:C:G	BRCA2	BRCA2:NM_000059:exon10:c.C846G:p.H282Q	Benign
	13:32332325:A:AT	BRCA2	BRCA2:NM_000059:exon10:c.848dupT:p.G284Wfs*11	Pathogenic
	13:32332325:A:C	BRCA2	BRCA2:NM_000059:exon10:c.A847C:p.I283L	Benign
	13:32332325:A:G	BRCA2	BRCA2:NM_000059:exon10:c.A847G:p.I283V	Benign	Conflicting_interpretations_of_pathogenicity
	13:32332325:AT:TC	BRCA2	BRCA2:NM_000059:exon10:c.847_848delinsTC:p.I283S	Benign
	13:32332325:ATT:CTA	BRCA2	BRCA2:NM_000059:exon10:c.847_849delinsCTA:p.I283L	Benign
	13:32332325:ATT:CTC	BRCA2	BRCA2:NM_000059:exon10:c.847_849delinsCTC:p.I283L	Benign
	13:32332325:ATT:CTG	BRCA2	BRCA2:NM_000059:exon10:c.847_849delinsCTG:p.I283L	Benign
	13:32332325:ATT:GTA	BRCA2	BRCA2:NM_000059:exon10:c.847_849delinsGTA:p.I283V	Benign
	13:32332325:ATT:GTC	BRCA2	BRCA2:NM_000059:exon10:c.847_849delinsGTC:p.I283V	Benign
	13:32332325:ATT:GTG	BRCA2	BRCA2:NM_000059:exon10:c.847_849delinsGTG:p.I283V	Benign
	13:32332325:ATT:TCA	BRCA2	BRCA2:NM_000059:exon10:c.847_849delinsTCA:p.I283S	Benign
	13:32332325:ATT:TCC	BRCA2	BRCA2:NM_000059:exon10:c.847_849delinsTCC:p.I283S	Benign
	13:32332325:ATT:TCG	BRCA2	BRCA2:NM_000059:exon10:c.847_849delinsTCG:p.I283S	Benign
	13:32332325:ATT:TTA	BRCA2	BRCA2:NM_000059:exon10:c.847_849delinsTTA:p.I283L	Benign
	13:32332325:ATT:TTC	BRCA2	BRCA2:NM_000059:exon10:c.847_849delinsTTC:p.I283F	Benign
	13:32332325:ATT:TTG	BRCA2	BRCA2:NM_000059:exon10:c.847_849delinsTTG:p.I283L	Benign
	13:32332326:T:A	BRCA2	BRCA2:NM_000059:exon10:c.T848A:p.I283N	Benign
	13:32332326:T:C	BRCA2	BRCA2:NM_000059:exon10:c.T848C:p.I283T	Benign	Conflicting_interpretations_of_pathogenicity
	13:32332326:T:G	BRCA2	BRCA2:NM_000059:exon10:c.T848G:p.I283S	Benign	Conflicting_interpretations_of_pathogenicity
	13:32332326:TT:AC	BRCA2	BRCA2:NM_000059:exon10:c.848_849delinsAC:p.I283N	Benign
	13:32332326:TT:CA	BRCA2	BRCA2:NM_000059:exon10:c.848_849delinsCA:p.I283T	Benign
	13:32332326:TT:CC	BRCA2	BRCA2:NM_000059:exon10:c.848_849delinsCC:p.I283T	Benign
	13:32332326:TT:CG	BRCA2	BRCA2:NM_000059:exon10:c.848_849delinsCG:p.I283T	Benign
	13:32332326:TT:GC	BRCA2	BRCA2:NM_000059:exon10:c.848_849delinsGC:p.I283S	Benign
	13:32332327:T:A	BRCA2	BRCA2:NM_000059:exon10:c.T849A:p.I283I	Benign
	13:32332327:T:C	BRCA2	BRCA2:NM_000059:exon10:c.T849C:p.I283I	Benign
	13:32332327:T:G	BRCA2	BRCA2:NM_000059:exon10:c.T849G:p.I283M	Benign
	13:32332328:G:A	BRCA2	BRCA2:NM_000059:exon10:c.G850A:p.G284R	Benign	Conflicting_interpretations_of_pathogenicity
	13:32332328:G:C	BRCA2	BRCA2:NM_000059:exon10:c.G850C:p.G284R	Benign
	13:32332328:GGA:AGC	BRCA2	BRCA2:NM_000059:exon10:c.850_852delinsAGC:p.G284S	Benign
	13:32332328:GGA:AGG	BRCA2	BRCA2:NM_000059:exon10:c.850_852delinsAGG:p.G284R	Benign
	13:32332328:GGA:AGT	BRCA2	BRCA2:NM_000059:exon10:c.850_852delinsAGT:p.G284S	Benign
	13:32332328:GGA:CGC	BRCA2	BRCA2:NM_000059:exon10:c.850_852delinsCGC:p.G284R	Benign
	13:32332328:GGA:CGG	BRCA2	BRCA2:NM_000059:exon10:c.850_852delinsCGG:p.G284R	Benign
	13:32332328:GGA:CGT	BRCA2	BRCA2:NM_000059:exon10:c.850_852delinsCGT:p.G284R	Benign
	13:32332328:G:GAGA	BRCA2	BRCA2:NM_000059:exon10:c.850_851insAGA:p.G284delinsER	Benign
	13:32332328:GGA:TAG	BRCA2	BRCA2:NM_000059:exon10:c.850_852delinsTAG:p.G284_I3418del	Pathogenic
	13:32332328:GGA:TCC	BRCA2	BRCA2:NM_000059:exon10:c.850_852delinsTCC:p.G284S	Benign
	13:32332328:GGA:TCG	BRCA2	BRCA2:NM_000059:exon10:c.850_852delinsTCG:p.G284S	Benign
	13:32332328:GGA:TCT	BRCA2	BRCA2:NM_000059:exon10:c.850_852delinsTCT:p.G284S	Benign
	13:32332328:GG:TA	BRCA2	BRCA2:NM_000059:exon10:c.850_851delinsTA:p.G284_I3418del	Pathogenic
	13:32332328:GG:TC	BRCA2	BRCA2:NM_000059:exon10:c.850_851delinsTC:p.G284S	Benign
	13:32332328:G:T	BRCA2	BRCA2:NM_000059:exon10:c.G850T:p.G284X	Pathogenic
	13:32332329:G:A	BRCA2	BRCA2:NM_000059:exon10:c.G851A:p.G284E	Benign	Conflicting_interpretations_of_pathogenicity
	13:32332329:GA:AC	BRCA2	BRCA2:NM_000059:exon10:c.851_852delinsAC:p.G284D	Benign
	13:32332329:GA:AG	BRCA2	BRCA2:NM_000059:exon10:c.851_852delinsAG:p.G284E	Benign
	13:32332329:GA:AT	BRCA2	BRCA2:NM_000059:exon10:c.851_852delinsAT:p.G284D	Benign
	13:32332329:GA:CC	BRCA2	BRCA2:NM_000059:exon10:c.851_852delinsCC:p.G284A	Benign
	13:32332329:GA:CG	BRCA2	BRCA2:NM_000059:exon10:c.851_852delinsCG:p.G284A	Benign
	13:32332329:GA:CT	BRCA2	BRCA2:NM_000059:exon10:c.851_852delinsCT:p.G284A	Benign
	13:32332329:GA:TC	BRCA2	BRCA2:NM_000059:exon10:c.851_852delinsTC:p.G284V	Benign
	13:32332329:GA:TG	BRCA2	BRCA2:NM_000059:exon10:c.851_852delinsTG:p.G284V	Benign
	13:32332329:GA:TT	BRCA2	BRCA2:NM_000059:exon10:c.851_852delinsTT:p.G284V	Benign
	13:32332329:G:C	BRCA2	BRCA2:NM_000059:exon10:c.G851C:p.G284A	Benign
	13:32332329:G:GA	BRCA2	BRCA2:NM_000059:exon10:c.852dupA:p.S286Vfs*9	Pathogenic
	13:32332329:G:T	BRCA2	BRCA2:NM_000059:exon10:c.G851T:p.G284V	Benign	Conflicting_interpretations_of_pathogenicity
	13:32332330:A:AAAG	BRCA2	BRCA2:NM_000059:exon10:c.852_853insAAG:p.K285_S286insK	Benign
	13:32332330:AAAGTCAATGCC:A	BRCA2	BRCA2:NM_000059:exon10:c.853_863del:p.S286Cfs*5	Pathogenic
	13:32332330:A:G	BRCA2	BRCA2:NM_000059:exon10:c.A852G:p.G284G	Benign
	13:32332330:A:T	BRCA2	BRCA2:NM_000059:exon10:c.A852T:p.G284G	Benign
	13:32332331:AA:CG	BRCA2	BRCA2:NM_000059:exon10:c.853_854delinsCG:p.K285R	Benign
	13:32332331:AAG:A	BRCA2	BRCA2:NM_000059:exon10:c.854_855del:p.K285Ifs*9	Pathogenic
	13:32332331:AAG:CAA	BRCA2	BRCA2:NM_000059:exon10:c.853_855delinsCAA:p.K285Q	Benign
	13:32332331:AAG:CGA	BRCA2	BRCA2:NM_000059:exon10:c.853_855delinsCGA:p.K285R	Benign
	13:32332331:AAG:CGC	BRCA2	BRCA2:NM_000059:exon10:c.853_855delinsCGC:p.K285R	Benign
	13:32332331:AAG:CGT	BRCA2	BRCA2:NM_000059:exon10:c.853_855delinsCGT:p.K285R	Benign
	13:32332331:AAG:GAA	BRCA2	BRCA2:NM_000059:exon10:c.853_855delinsGAA:p.K285E	Benign
	13:32332331:AAG:TAA	BRCA2	BRCA2:NM_000059:exon10:c.853_855delinsTAA:p.K285_I3418del	Pathogenic
	13:32332331:AAGTCAATGCCAAATGTCCTAGAAGATGAAGTATATGAAACAGTTGTAGATACCTCTGAAGAAGATAGTTTTTCATTATGTTTTTCTAAATGTAGAACAAAAAAT:A	BRCA2	BRCA2:NM_000059:exon10:c.854_957del:p.K285Tfs*7	Pathogenic
	13:32332331:AAG:TGA	BRCA2	BRCA2:NM_000059:exon10:c.853_855delinsTGA:p.K285_I3418del	Pathogenic
	13:32332331:A:C	BRCA2	BRCA2:NM_000059:exon10:c.A853C:p.K285Q	Benign
	13:32332331:A:G	BRCA2	BRCA2:NM_000059:exon10:c.A853G:p.K285E	Benign	Conflicting_interpretations_of_pathogenicity
	13:32332331:A:T	BRCA2	BRCA2:NM_000059:exon10:c.A853T:p.K285X	Pathogenic
	13:32332332:A:C	BRCA2	BRCA2:NM_000059:exon10:c.A854C:p.K285T	Benign
	13:32332332:A:G	BRCA2	BRCA2:NM_000059:exon10:c.A854G:p.K285R	Benign
	13:32332332:AG:CA	BRCA2	BRCA2:NM_000059:exon10:c.854_855delinsCA:p.K285T	Benign
	13:32332332:AG:CC	BRCA2	BRCA2:NM_000059:exon10:c.854_855delinsCC:p.K285T	Benign
	13:32332332:AG:CT	BRCA2	BRCA2:NM_000059:exon10:c.854_855delinsCT:p.K285T	Benign
	13:32332332:AG:GA	BRCA2	BRCA2:NM_000059:exon10:c.854_855delinsGA:p.K285R	Benign
	13:32332332:A:T	BRCA2	BRCA2:NM_000059:exon10:c.A854T:p.K285M	Benign
	13:32332333:G:C	BRCA2	BRCA2:NM_000059:exon10:c.G855C:p.K285N	Benign
	13:32332333:G:GTCAA	BRCA2	BRCA2:NM_000059:exon10:c.855_856insTCAA:p.M287Ifs*9	Pathogenic	Pathogenic
	13:32332333:G:T	BRCA2	BRCA2:NM_000059:exon10:c.G855T:p.K285N	Benign	Conflicting_interpretations_of_pathogenicity
	13:32332334:T:A	BRCA2	BRCA2:NM_000059:exon10:c.T856A:p.S286T	Benign
	13:32332334:T:C	BRCA2	BRCA2:NM_000059:exon10:c.T856C:p.S286P	Benign	Conflicting_interpretations_of_pathogenicity
	13:32332334:TCA:ACC	BRCA2	BRCA2:NM_000059:exon10:c.856_858delinsACC:p.S286T	Benign
	13:32332334:TCA:ACG	BRCA2	BRCA2:NM_000059:exon10:c.856_858delinsACG:p.S286T	Benign
	13:32332334:TCA:ACT	BRCA2	BRCA2:NM_000059:exon10:c.856_858delinsACT:p.S286T	Benign
	13:32332334:TCA:AGC	BRCA2	BRCA2:NM_000059:exon10:c.856_858delinsAGC:p.S286S	Benign
	13:32332334:TCA:AGT	BRCA2	BRCA2:NM_000059:exon10:c.856_858delinsAGT:p.S286S	Benign
	13:32332334:TCA:ATC	BRCA2	BRCA2:NM_000059:exon10:c.856_858delinsATC:p.S286I	Benign
	13:32332334:TCA:ATT	BRCA2	BRCA2:NM_000059:exon10:c.856_858delinsATT:p.S286I	Benign
	13:32332334:TCA:CCC	BRCA2	BRCA2:NM_000059:exon10:c.856_858delinsCCC:p.S286P	Benign
	13:32332334:TCA:CCG	BRCA2	BRCA2:NM_000059:exon10:c.856_858delinsCCG:p.S286P	Benign
	13:32332334:TCA:CCT	BRCA2	BRCA2:NM_000059:exon10:c.856_858delinsCCT:p.S286P	Benign
	13:32332334:TCA:CTC	BRCA2	BRCA2:NM_000059:exon10:c.856_858delinsCTC:p.S286L	Benign
	13:32332334:TCA:CTG	BRCA2	BRCA2:NM_000059:exon10:c.856_858delinsCTG:p.S286L	Benign
	13:32332334:TCA:CTT	BRCA2	BRCA2:NM_000059:exon10:c.856_858delinsCTT:p.S286L	Benign
	13:32332334:TCA:GCC	BRCA2	BRCA2:NM_000059:exon10:c.856_858delinsGCC:p.S286A	Benign
	13:32332334:TCA:GCG	BRCA2	BRCA2:NM_000059:exon10:c.856_858delinsGCG:p.S286A	Benign
	13:32332334:TCA:GCT	BRCA2	BRCA2:NM_000059:exon10:c.856_858delinsGCT:p.S286A	Benign
	13:32332334:TC:AT	BRCA2	BRCA2:NM_000059:exon10:c.856_857delinsAT:p.S286I	Benign
	13:32332334:TC:CT	BRCA2	BRCA2:NM_000059:exon10:c.856_857delinsCT:p.S286L	Benign
	13:32332334:T:G	BRCA2	BRCA2:NM_000059:exon10:c.T856G:p.S286A	Benign
	13:32332335:C:A	BRCA2	BRCA2:NM_000059:exon10:c.C857A:p.S286X	Pathogenic
	13:32332335:CAA:C	BRCA2	BRCA2:NM_000059:exon10:c.858_859del:p.M287Afs*7	Pathogenic
	13:32332335:CA:AG	BRCA2	BRCA2:NM_000059:exon10:c.857_858delinsAG:p.S286_I3418del	Pathogenic
	13:32332335:CAATGCCAAATGTCCTAGAAGATGAAGTATATGAAACAGTTGTAGATACCTCTGAAG:C	BRCA2	BRCA2:NM_000059:exon10:c.858_913del:p.M287Rfs*2	Pathogenic
	13:32332335:CAATGCCA:C	BRCA2	BRCA2:NM_000059:exon10:c.858_864del:p.P288Sfs*2	Pathogenic
	13:32332335:CA:TC	BRCA2	BRCA2:NM_000059:exon10:c.857_858delinsTC:p.S286F	Benign
	13:32332335:CA:TG	BRCA2	BRCA2:NM_000059:exon10:c.857_858delinsTG:p.S286L	Benign
	13:32332335:CA:TT	BRCA2	BRCA2:NM_000059:exon10:c.857_858delinsTT:p.S286F	Benign
	13:32332335:C:G	BRCA2	BRCA2:NM_000059:exon10:c.C857G:p.S286X	Pathogenic	Pathogenic
	13:32332335:C:T	BRCA2	BRCA2:NM_000059:exon10:c.C857T:p.S286L	Benign
	13:32332336:AAT:A	BRCA2	BRCA2:NM_000059:exon10:c.859_860del:p.M287Afs*7	Pathogenic
	13:32332336:A:C	BRCA2	BRCA2:NM_000059:exon10:c.A858C:p.S286S	Benign
	13:32332336:A:G	BRCA2	BRCA2:NM_000059:exon10:c.A858G:p.S286S	Benign
	13:32332336:A:T	BRCA2	BRCA2:NM_000059:exon10:c.A858T:p.S286S	Benign
	13:32332337:A:C	BRCA2	BRCA2:NM_000059:exon10:c.A859C:p.M287L	Benign
	13:32332337:A:G	BRCA2	BRCA2:NM_000059:exon10:c.A859G:p.M287V	Benign
	13:32332337:A:T	BRCA2	BRCA2:NM_000059:exon10:c.A859T:p.M287L	Benign
	13:32332337:AT:CG	BRCA2	BRCA2:NM_000059:exon10:c.859_860delinsCG:p.M287R	Benign
	13:32332337:ATG:A	BRCA2	BRCA2:NM_000059:exon10:c.860_861del:p.M287Tfs*7	Pathogenic
	13:32332337:ATGCCAAATGTCCTAGAAGATGAAGTATATGAAACAGTTGTAGATACCTCT:A	BRCA2	BRCA2:NM_000059:exon10:c.860_909del:p.M287Rfs*4	Pathogenic
	13:32332337:ATG:CGA	BRCA2	BRCA2:NM_000059:exon10:c.859_861delinsCGA:p.M287R	Benign
	13:32332337:ATG:CGC	BRCA2	BRCA2:NM_000059:exon10:c.859_861delinsCGC:p.M287R	Benign
	13:32332337:ATG:CGT	BRCA2	BRCA2:NM_000059:exon10:c.859_861delinsCGT:p.M287R	Benign
	13:32332337:ATG:CTA	BRCA2	BRCA2:NM_000059:exon10:c.859_861delinsCTA:p.M287L	Benign
	13:32332337:ATG:CTC	BRCA2	BRCA2:NM_000059:exon10:c.859_861delinsCTC:p.M287L	Benign
	13:32332337:ATG:CTT	BRCA2	BRCA2:NM_000059:exon10:c.859_861delinsCTT:p.M287L	Benign
	13:32332337:ATG:GTA	BRCA2	BRCA2:NM_000059:exon10:c.859_861delinsGTA:p.M287V	Benign
	13:32332337:ATG:GTC	BRCA2	BRCA2:NM_000059:exon10:c.859_861delinsGTC:p.M287V	Benign
	13:32332337:ATG:GTT	BRCA2	BRCA2:NM_000059:exon10:c.859_861delinsGTT:p.M287V	Benign
	13:32332337:ATG:TTA	BRCA2	BRCA2:NM_000059:exon10:c.859_861delinsTTA:p.M287L	Benign
	13:32332338:T:A	BRCA2	BRCA2:NM_000059:exon10:c.T860A:p.M287K	Benign	Conflicting_interpretations_of_pathogenicity
	13:32332338:T:C	BRCA2	BRCA2:NM_000059:exon10:c.T860C:p.M287T	Benign	Conflicting_interpretations_of_pathogenicity
	13:32332338:T:G	BRCA2	BRCA2:NM_000059:exon10:c.T860G:p.M287R	Benign
	13:32332338:TG:AA	BRCA2	BRCA2:NM_000059:exon10:c.860_861delinsAA:p.M287K	Benign
	13:32332338:TG:CA	BRCA2	BRCA2:NM_000059:exon10:c.860_861delinsCA:p.M287T	Benign
	13:32332338:TG:CC	BRCA2	BRCA2:NM_000059:exon10:c.860_861delinsCC:p.M287T	Benign
	13:32332338:TG:CT	BRCA2	BRCA2:NM_000059:exon10:c.860_861delinsCT:p.M287T	Benign
	13:32332338:TG:GA	BRCA2	BRCA2:NM_000059:exon10:c.860_861delinsGA:p.M287R	Benign
	13:32332338:T:TGC	BRCA2	BRCA2:NM_000059:exon10:c.860_861insGC:p.P288Rfs*5	Pathogenic
	13:32332338:T:TTCTG	BRCA2	BRCA2:NM_000059:exon10:c.860_861insTCTG:p.M287Ifs*9	Pathogenic
	13:32332339:G:A	BRCA2	BRCA2:NM_000059:exon10:c.G861A:p.M287I	Benign	Conflicting_interpretations_of_pathogenicity
	13:32332339:G:C	BRCA2	BRCA2:NM_000059:exon10:c.G861C:p.M287I	Benign
	13:32332339:G:T	BRCA2	BRCA2:NM_000059:exon10:c.G861T:p.M287I	Benign
	13:32332340:C:A	BRCA2	BRCA2:NM_000059:exon10:c.C862A:p.P288T	Benign
	13:32332340:CCA:ACC	BRCA2	BRCA2:NM_000059:exon10:c.862_864delinsACC:p.P288T	Benign
	13:32332340:CCA:ACG	BRCA2	BRCA2:NM_000059:exon10:c.862_864delinsACG:p.P288T	Benign
	13:32332340:CCA:ACT	BRCA2	BRCA2:NM_000059:exon10:c.862_864delinsACT:p.P288T	Benign
	13:32332340:CCA:AGC	BRCA2	BRCA2:NM_000059:exon10:c.862_864delinsAGC:p.P288S	Benign
	13:32332340:CCA:AGG	BRCA2	BRCA2:NM_000059:exon10:c.862_864delinsAGG:p.P288R	Benign
	13:32332340:CCA:AGT	BRCA2	BRCA2:NM_000059:exon10:c.862_864delinsAGT:p.P288S	Benign
	13:32332340:CCA:C	BRCA2	BRCA2:NM_000059:exon10:c.863_864del:p.P288Qfs*6	Pathogenic
	13:32332340:CC:AG	BRCA2	BRCA2:NM_000059:exon10:c.862_863delinsAG:p.P288R	Benign
	13:32332340:CCA:GCC	BRCA2	BRCA2:NM_000059:exon10:c.862_864delinsGCC:p.P288A	Benign
	13:32332340:CCA:GCG	BRCA2	BRCA2:NM_000059:exon10:c.862_864delinsGCG:p.P288A	Benign
	13:32332340:CCA:GCT	BRCA2	BRCA2:NM_000059:exon10:c.862_864delinsGCT:p.P288A	Benign
	13:32332340:CCA:TCC	BRCA2	BRCA2:NM_000059:exon10:c.862_864delinsTCC:p.P288S	Benign
	13:32332340:CCA:TCG	BRCA2	BRCA2:NM_000059:exon10:c.862_864delinsTCG:p.P288S	Benign
	13:32332340:CCA:TCT	BRCA2	BRCA2:NM_000059:exon10:c.862_864delinsTCT:p.P288S	Benign
	13:32332340:CCA:TTG	BRCA2	BRCA2:NM_000059:exon10:c.862_864delinsTTG:p.P288L	Benign
	13:32332340:CC:TT	BRCA2	BRCA2:NM_000059:exon10:c.862_863delinsTT:p.P288L	Benign
	13:32332340:C:G	BRCA2	BRCA2:NM_000059:exon10:c.C862G:p.P288A	Benign
	13:32332340:C:T	BRCA2	BRCA2:NM_000059:exon10:c.C862T:p.P288S	Benign	Conflicting_interpretations_of_pathogenicity
	13:32332341:C:A	BRCA2	BRCA2:NM_000059:exon10:c.C863A:p.P288Q	Benign
	13:32332341:CA:AG	BRCA2	BRCA2:NM_000059:exon10:c.863_864delinsAG:p.P288Q	Benign
	13:32332341:CA:GC	BRCA2	BRCA2:NM_000059:exon10:c.863_864delinsGC:p.P288R	Benign
	13:32332341:CA:GG	BRCA2	BRCA2:NM_000059:exon10:c.863_864delinsGG:p.P288R	Benign
	13:32332341:CA:GT	BRCA2	BRCA2:NM_000059:exon10:c.863_864delinsGT:p.P288R	Benign
	13:32332341:CA:TC	BRCA2	BRCA2:NM_000059:exon10:c.863_864delinsTC:p.P288L	Benign
	13:32332341:CA:TG	BRCA2	BRCA2:NM_000059:exon10:c.863_864delinsTG:p.P288L	Benign
	13:32332341:CA:TT	BRCA2	BRCA2:NM_000059:exon10:c.863_864delinsTT:p.P288L	Benign
	13:32332341:C:CA	BRCA2	BRCA2:NM_000059:exon10:c.864dupA:p.N289Kfs*6	Pathogenic
	13:32332341:C:G	BRCA2	BRCA2:NM_000059:exon10:c.C863G:p.P288R	Benign
	13:32332341:C:T	BRCA2	BRCA2:NM_000059:exon10:c.C863T:p.P288L	Benign
	13:32332342:A:C	BRCA2	BRCA2:NM_000059:exon10:c.A864C:p.P288P	Benign
	13:32332342:A:G	BRCA2	BRCA2:NM_000059:exon10:c.A864G:p.P288P	Benign
	13:32332342:A:T	BRCA2	BRCA2:NM_000059:exon10:c.A864T:p.P288P	Benign
	13:32332343:AA:TC	BRCA2	BRCA2:NM_000059:exon10:c.865_866delinsTC:p.N289S	Benign
	13:32332343:AAT:CAC	BRCA2	BRCA2:NM_000059:exon10:c.865_867delinsCAC:p.N289H	Benign
	13:32332343:AAT:GAC	BRCA2	BRCA2:NM_000059:exon10:c.865_867delinsGAC:p.N289D	Benign
	13:32332343:AAT:TAC	BRCA2	BRCA2:NM_000059:exon10:c.865_867delinsTAC:p.N289Y	Benign
	13:32332343:AAT:TCA	BRCA2	BRCA2:NM_000059:exon10:c.865_867delinsTCA:p.N289S	Benign
	13:32332343:AAT:TCC	BRCA2	BRCA2:NM_000059:exon10:c.865_867delinsTCC:p.N289S	Benign
	13:32332343:AAT:TCG	BRCA2	BRCA2:NM_000059:exon10:c.865_867delinsTCG:p.N289S	Benign
	13:32332343:A:G	BRCA2	BRCA2:NM_000059:exon10:c.A865G:p.N289D	Benign	Conflicting_interpretations_of_pathogenicity
	13:32332343:A:T	BRCA2	BRCA2:NM_000059:exon10:c.A865T:p.N289Y	Benign
	13:32332344:A:C	BRCA2	BRCA2:NM_000059:exon10:c.A866C:p.N289T	Benign
	13:32332344:A:G	BRCA2	BRCA2:NM_000059:exon10:c.A866G:p.N289S	Benign	Conflicting_interpretations_of_pathogenicity
	13:32332344:A:T	BRCA2	BRCA2:NM_000059:exon10:c.A866T:p.N289I	Benign
	13:32332344:AT:CA	BRCA2	BRCA2:NM_000059:exon10:c.866_867delinsCA:p.N289T	Benign
	13:32332344:AT:CC	BRCA2	BRCA2:NM_000059:exon10:c.866_867delinsCC:p.N289T	Benign
	13:32332344:AT:CG	BRCA2	BRCA2:NM_000059:exon10:c.866_867delinsCG:p.N289T	Benign
	13:32332344:ATG:A	BRCA2	BRCA2:NM_000059:exon10:c.867_868del:p.V290Pfs*4	Pathogenic
	13:32332344:AT:GC	BRCA2	BRCA2:NM_000059:exon10:c.866_867delinsGC:p.N289S	Benign
	13:32332344:AT:TA	BRCA2	BRCA2:NM_000059:exon10:c.866_867delinsTA:p.N289I	Benign
	13:32332344:AT:TC	BRCA2	BRCA2:NM_000059:exon10:c.866_867delinsTC:p.N289I	Benign
	13:32332345:T:A	BRCA2	BRCA2:NM_000059:exon10:c.T867A:p.N289K	Benign
	13:32332345:T:G	BRCA2	BRCA2:NM_000059:exon10:c.T867G:p.N289K	Benign
	13:32332346:G:A	BRCA2	BRCA2:NM_000059:exon10:c.G868A:p.V290I	Benign	Conflicting_interpretations_of_pathogenicity
	13:32332346:G:GT	BRCA2	BRCA2:NM_000059:exon10:c.869dupT:p.L291Pfs*4	Pathogenic
	13:32332346:G:T	BRCA2	BRCA2:NM_000059:exon10:c.G868T:p.V290F	Benign
	13:32332346:GTC:ATA	BRCA2	BRCA2:NM_000059:exon10:c.868_870delinsATA:p.V290I	Benign
	13:32332346:GTC:ATG	BRCA2	BRCA2:NM_000059:exon10:c.868_870delinsATG:p.V290M	Benign
	13:32332346:GTC:ATT	BRCA2	BRCA2:NM_000059:exon10:c.868_870delinsATT:p.V290I	Benign
	13:32332346:GTC:CTA	BRCA2	BRCA2:NM_000059:exon10:c.868_870delinsCTA:p.V290L	Benign
	13:32332346:GTC:CTG	BRCA2	BRCA2:NM_000059:exon10:c.868_870delinsCTG:p.V290L	Benign
	13:32332346:GTC:CTT	BRCA2	BRCA2:NM_000059:exon10:c.868_870delinsCTT:p.V290L	Benign
	13:32332346:GTC:G	BRCA2	BRCA2:NM_000059:exon10:c.869_870del:p.V290Afs*4	Pathogenic
	13:32332346:GTC:TTA	BRCA2	BRCA2:NM_000059:exon10:c.868_870delinsTTA:p.V290L	Benign
	13:32332346:GTC:TTG	BRCA2	BRCA2:NM_000059:exon10:c.868_870delinsTTG:p.V290L	Benign
	13:32332346:GTC:TTT	BRCA2	BRCA2:NM_000059:exon10:c.868_870delinsTTT:p.V290F	Benign
	13:32332347:T:A	BRCA2	BRCA2:NM_000059:exon10:c.T869A:p.V290D	Benign
	13:32332347:T:C	BRCA2	BRCA2:NM_000059:exon10:c.T869C:p.V290A	Benign
	13:32332347:TC:AT	BRCA2	BRCA2:NM_000059:exon10:c.869_870delinsAT:p.V290D	Benign
	13:32332347:TC:CA	BRCA2	BRCA2:NM_000059:exon10:c.869_870delinsCA:p.V290A	Benign
	13:32332347:TC:CG	BRCA2	BRCA2:NM_000059:exon10:c.869_870delinsCG:p.V290A	Benign
	13:32332347:TC:CT	BRCA2	BRCA2:NM_000059:exon10:c.869_870delinsCT:p.V290A	Benign
	13:32332347:TC:GA	BRCA2	BRCA2:NM_000059:exon10:c.869_870delinsGA:p.V290G	Benign
	13:32332347:TC:GG	BRCA2	BRCA2:NM_000059:exon10:c.869_870delinsGG:p.V290G	Benign
	13:32332347:TC:GT	BRCA2	BRCA2:NM_000059:exon10:c.869_870delinsGT:p.V290G	Benign
	13:32332347:T:G	BRCA2	BRCA2:NM_000059:exon10:c.T869G:p.V290G	Benign	Conflicting_interpretations_of_pathogenicity
	13:32332347:T:TC	BRCA2	BRCA2:NM_000059:exon10:c.870dupC:p.L291Pfs*4	Pathogenic
	13:32332348:C:A	BRCA2	BRCA2:NM_000059:exon10:c.C870A:p.V290V	Benign
	13:32332348:CCTA:C	BRCA2	BRCA2:NM_000059:exon10:c.871_873del:p.L291del	Pathogenic
	13:32332348:C:G	BRCA2	BRCA2:NM_000059:exon10:c.C870G:p.V290V	Benign
	13:32332349:C:A	BRCA2	BRCA2:NM_000059:exon10:c.C871A:p.L291I	Benign
	13:32332349:C:G	BRCA2	BRCA2:NM_000059:exon10:c.C871G:p.L291V	Benign	Conflicting_interpretations_of_pathogenicity
	13:32332349:CTA:AGG	BRCA2	BRCA2:NM_000059:exon10:c.871_873delinsAGG:p.L291R	Benign
	13:32332349:CTA:ATC	BRCA2	BRCA2:NM_000059:exon10:c.871_873delinsATC:p.L291I	Benign
	13:32332349:CTA:ATT	BRCA2	BRCA2:NM_000059:exon10:c.871_873delinsATT:p.L291I	Benign
	13:32332349:CTA:C	BRCA2	BRCA2:NM_000059:exon10:c.872_873del:p.L291Rfs*3	Pathogenic
	13:32332349:CT:AG	BRCA2	BRCA2:NM_000059:exon10:c.871_872delinsAG:p.L291R	Benign
	13:32332349:CTA:GTC	BRCA2	BRCA2:NM_000059:exon10:c.871_873delinsGTC:p.L291V	Benign
	13:32332349:CTA:GTG	BRCA2	BRCA2:NM_000059:exon10:c.871_873delinsGTG:p.L291V	Benign
	13:32332349:CTA:GTT	BRCA2	BRCA2:NM_000059:exon10:c.871_873delinsGTT:p.L291V	Benign
	13:32332349:CTA:TTC	BRCA2	BRCA2:NM_000059:exon10:c.871_873delinsTTC:p.L291F	Benign
	13:32332349:CTA:TTG	BRCA2	BRCA2:NM_000059:exon10:c.871_873delinsTTG:p.L291L	Benign
	13:32332349:CTA:TTT	BRCA2	BRCA2:NM_000059:exon10:c.871_873delinsTTT:p.L291F	Benign
	13:32332350:T:A	BRCA2	BRCA2:NM_000059:exon10:c.T872A:p.L291Q	Benign
	13:32332350:TA:AG	BRCA2	BRCA2:NM_000059:exon10:c.872_873delinsAG:p.L291Q	Benign
	13:32332350:TA:CC	BRCA2	BRCA2:NM_000059:exon10:c.872_873delinsCC:p.L291P	Benign
	13:32332350:TA:CG	BRCA2	BRCA2:NM_000059:exon10:c.872_873delinsCG:p.L291P	Benign
	13:32332350:TA:CT	BRCA2	BRCA2:NM_000059:exon10:c.872_873delinsCT:p.L291P	Benign
	13:32332350:TA:GC	BRCA2	BRCA2:NM_000059:exon10:c.872_873delinsGC:p.L291R	Benign
	13:32332350:TA:GG	BRCA2	BRCA2:NM_000059:exon10:c.872_873delinsGG:p.L291R	Benign
	13:32332350:TA:GT	BRCA2	BRCA2:NM_000059:exon10:c.872_873delinsGT:p.L291R	Benign
	13:32332350:TAG:T	BRCA2	BRCA2:NM_000059:exon10:c.873_874del:p.E292Rfs*2	Pathogenic
	13:32332350:T:C	BRCA2	BRCA2:NM_000059:exon10:c.T872C:p.L291P	Benign	Conflicting_interpretations_of_pathogenicity
	13:32332350:T:G	BRCA2	BRCA2:NM_000059:exon10:c.T872G:p.L291R	Benign
	13:32332350:T:TA	BRCA2	BRCA2:NM_000059:exon10:c.873dupA:p.E292Rfs*3	Pathogenic
	13:32332351:A:AC	BRCA2	BRCA2:NM_000059:exon10:c.873_874insC:p.E292Rfs*3	Pathogenic
	13:32332351:A:C	BRCA2	BRCA2:NM_000059:exon10:c.A873C:p.L291L	Benign
	13:32332351:A:T	BRCA2	BRCA2:NM_000059:exon10:c.A873T:p.L291L	Benign
	13:32332352:G:A	BRCA2	BRCA2:NM_000059:exon10:c.G874A:p.E292K	Benign
	13:32332352:GAA:AAG	BRCA2	BRCA2:NM_000059:exon10:c.874_876delinsAAG:p.E292K	Benign
	13:32332352:GAA:CAG	BRCA2	BRCA2:NM_000059:exon10:c.874_876delinsCAG:p.E292Q	Benign
	13:32332352:GAAGATGAAGTATATGAAAC:G	BRCA2	BRCA2:NM_000059:exon10:c.875_893del:p.D293Lfs*2	Pathogenic
	13:32332352:GAA:TAG	BRCA2	BRCA2:NM_000059:exon10:c.874_876delinsTAG:p.E292_I3418del	Pathogenic
	13:32332352:GA:TG	BRCA2	BRCA2:NM_000059:exon10:c.874_875delinsTG:p.E292_I3418del	Pathogenic
	13:32332352:G:C	BRCA2	BRCA2:NM_000059:exon10:c.G874C:p.E292Q	Benign
	13:32332352:G:T	BRCA2	BRCA2:NM_000059:exon10:c.G874T:p.E292X	Pathogenic
	13:32332353:AA:CC	BRCA2	BRCA2:NM_000059:exon10:c.875_876delinsCC:p.E292A	Benign
	13:32332353:AA:CG	BRCA2	BRCA2:NM_000059:exon10:c.875_876delinsCG:p.E292A	Benign
	13:32332353:AA:CT	BRCA2	BRCA2:NM_000059:exon10:c.875_876delinsCT:p.E292A	Benign
	13:32332353:AAG:A	BRCA2	BRCA2:NM_000059:exon10:c.876_877del:p.D293*	Pathogenic
	13:32332353:AA:GC	BRCA2	BRCA2:NM_000059:exon10:c.875_876delinsGC:p.E292G	Benign
	13:32332353:AA:GG	BRCA2	BRCA2:NM_000059:exon10:c.875_876delinsGG:p.E292G	Benign
	13:32332353:AA:GT	BRCA2	BRCA2:NM_000059:exon10:c.875_876delinsGT:p.E292G	Benign
	13:32332353:AA:TC	BRCA2	BRCA2:NM_000059:exon10:c.875_876delinsTC:p.E292V	Benign
	13:32332353:AA:TG	BRCA2	BRCA2:NM_000059:exon10:c.875_876delinsTG:p.E292V	Benign
	13:32332353:AA:TT	BRCA2	BRCA2:NM_000059:exon10:c.875_876delinsTT:p.E292V	Benign
	13:32332353:A:C	BRCA2	BRCA2:NM_000059:exon10:c.A875C:p.E292A	Benign	Conflicting_interpretations_of_pathogenicity
	13:32332353:A:G	BRCA2	BRCA2:NM_000059:exon10:c.A875G:p.E292G	Benign
	13:32332353:A:T	BRCA2	BRCA2:NM_000059:exon10:c.A875T:p.E292V	Benign	Conflicting_interpretations_of_pathogenicity
	13:32332354:A:AG	BRCA2	BRCA2:NM_000059:exon10:c.877dupG:p.D293Gfs*2	Pathogenic
	13:32332354:A:C	BRCA2	BRCA2:NM_000059:exon10:c.A876C:p.E292D	Benign
	13:32332354:A:G	BRCA2	BRCA2:NM_000059:exon10:c.A876G:p.E292E	Benign
	13:32332354:AGAT:A	BRCA2	BRCA2:NM_000059:exon10:c.877_879del:p.D293del	Pathogenic
	13:32332354:A:T	BRCA2	BRCA2:NM_000059:exon10:c.A876T:p.E292D	Benign
	13:32332355:G:A	BRCA2	BRCA2:NM_000059:exon10:c.G877A:p.D293N	Benign
	13:32332355:GAT:AAC	BRCA2	BRCA2:NM_000059:exon10:c.877_879delinsAAC:p.D293N	Benign
	13:32332355:GAT:CAC	BRCA2	BRCA2:NM_000059:exon10:c.877_879delinsCAC:p.D293H	Benign
	13:32332355:GAT:TAC	BRCA2	BRCA2:NM_000059:exon10:c.877_879delinsTAC:p.D293Y	Benign
	13:32332355:G:C	BRCA2	BRCA2:NM_000059:exon10:c.G877C:p.D293H	Benign
	13:32332355:G:GTC	BRCA2	BRCA2:NM_000059:exon10:c.877_878insTC:p.D293Vfs*9	Pathogenic
	13:32332355:G:T	BRCA2	BRCA2:NM_000059:exon10:c.G877T:p.D293Y	Benign
	13:32332356:A:C	BRCA2	BRCA2:NM_000059:exon10:c.A878C:p.D293A	Benign
	13:32332356:A:G	BRCA2	BRCA2:NM_000059:exon10:c.A878G:p.D293G	Benign
	13:32332356:A:T	BRCA2	BRCA2:NM_000059:exon10:c.A878T:p.D293V	Benign
	13:32332356:AT:CA	BRCA2	BRCA2:NM_000059:exon10:c.878_879delinsCA:p.D293A	Benign
	13:32332356:AT:CC	BRCA2	BRCA2:NM_000059:exon10:c.878_879delinsCC:p.D293A	Benign
	13:32332356:AT:CG	BRCA2	BRCA2:NM_000059:exon10:c.878_879delinsCG:p.D293A	Benign
	13:32332356:AT:GA	BRCA2	BRCA2:NM_000059:exon10:c.878_879delinsGA:p.D293G	Benign
	13:32332356:AT:GC	BRCA2	BRCA2:NM_000059:exon10:c.878_879delinsGC:p.D293G	Benign
	13:32332356:AT:GG	BRCA2	BRCA2:NM_000059:exon10:c.878_879delinsGG:p.D293G	Benign
	13:32332356:AT:TA	BRCA2	BRCA2:NM_000059:exon10:c.878_879delinsTA:p.D293V	Benign
	13:32332356:AT:TC	BRCA2	BRCA2:NM_000059:exon10:c.878_879delinsTC:p.D293V	Benign
	13:32332356:AT:TG	BRCA2	BRCA2:NM_000059:exon10:c.878_879delinsTG:p.D293V	Benign
	13:32332357:T:A	BRCA2	BRCA2:NM_000059:exon10:c.T879A:p.D293E	Benign
	13:32332357:T:G	BRCA2	BRCA2:NM_000059:exon10:c.T879G:p.D293E	Benign
	13:32332357:TGA:T	BRCA2	BRCA2:NM_000059:exon10:c.880_881del:p.E294Sfs*3	Pathogenic
	13:32332358:G:A	BRCA2	BRCA2:NM_000059:exon10:c.G880A:p.E294K	Benign	Conflicting_interpretations_of_pathogenicity
	13:32332358:GAA:AAG	BRCA2	BRCA2:NM_000059:exon10:c.880_882delinsAAG:p.E294K	Benign
	13:32332358:GAA:CAG	BRCA2	BRCA2:NM_000059:exon10:c.880_882delinsCAG:p.E294Q	Benign
	13:32332358:GAA:TAG	BRCA2	BRCA2:NM_000059:exon10:c.880_882delinsTAG:p.E294_I3418del	Pathogenic
	13:32332358:GA:TG	BRCA2	BRCA2:NM_000059:exon10:c.880_881delinsTG:p.E294_I3418del	Pathogenic
	13:32332358:G:C	BRCA2	BRCA2:NM_000059:exon10:c.G880C:p.E294Q	Benign
	13:32332358:G:T	BRCA2	BRCA2:NM_000059:exon10:c.G880T:p.E294X	Pathogenic	Pathogenic
	13:32332359:AA:CC	BRCA2	BRCA2:NM_000059:exon10:c.881_882delinsCC:p.E294A	Benign
	13:32332359:AA:CG	BRCA2	BRCA2:NM_000059:exon10:c.881_882delinsCG:p.E294A	Benign
	13:32332359:AA:CT	BRCA2	BRCA2:NM_000059:exon10:c.881_882delinsCT:p.E294A	Benign
	13:32332359:AAG:A	BRCA2	BRCA2:NM_000059:exon10:c.882_883del:p.E294Dfs*3	Pathogenic
	13:32332359:AA:GC	BRCA2	BRCA2:NM_000059:exon10:c.881_882delinsGC:p.E294G	Benign
	13:32332359:AA:GG	BRCA2	BRCA2:NM_000059:exon10:c.881_882delinsGG:p.E294G	Benign
	13:32332359:AA:GT	BRCA2	BRCA2:NM_000059:exon10:c.881_882delinsGT:p.E294G	Benign
	13:32332359:AA:TC	BRCA2	BRCA2:NM_000059:exon10:c.881_882delinsTC:p.E294V	Benign
	13:32332359:AA:TG	BRCA2	BRCA2:NM_000059:exon10:c.881_882delinsTG:p.E294V	Benign
	13:32332359:AA:TT	BRCA2	BRCA2:NM_000059:exon10:c.881_882delinsTT:p.E294V	Benign
	13:32332359:A:C	BRCA2	BRCA2:NM_000059:exon10:c.A881C:p.E294A	Benign	Conflicting_interpretations_of_pathogenicity
	13:32332359:A:G	BRCA2	BRCA2:NM_000059:exon10:c.A881G:p.E294G	Benign
	13:32332359:A:T	BRCA2	BRCA2:NM_000059:exon10:c.A881T:p.E294V	Benign
	13:32332360:A:C	BRCA2	BRCA2:NM_000059:exon10:c.A882C:p.E294D	Benign
	13:32332360:A:G	BRCA2	BRCA2:NM_000059:exon10:c.A882G:p.E294E	Benign
	13:32332360:A:T	BRCA2	BRCA2:NM_000059:exon10:c.A882T:p.E294D	Benign
	13:32332361:G:A	BRCA2	BRCA2:NM_000059:exon10:c.G883A:p.V295I	Benign	Conflicting_interpretations_of_pathogenicity
	13:32332361:G:C	BRCA2	BRCA2:NM_000059:exon10:c.G883C:p.V295L	Benign
	13:32332361:G:T	BRCA2	BRCA2:NM_000059:exon10:c.G883T:p.V295L	Benign	Conflicting_interpretations_of_pathogenicity
	13:32332361:GTA:ATC	BRCA2	BRCA2:NM_000059:exon10:c.883_885delinsATC:p.V295I	Benign
	13:32332361:GTA:ATG	BRCA2	BRCA2:NM_000059:exon10:c.883_885delinsATG:p.V295M	Benign
	13:32332361:GTA:ATT	BRCA2	BRCA2:NM_000059:exon10:c.883_885delinsATT:p.V295I	Benign
	13:32332361:GTA:CTC	BRCA2	BRCA2:NM_000059:exon10:c.883_885delinsCTC:p.V295L	Benign
	13:32332361:GTA:CTG	BRCA2	BRCA2:NM_000059:exon10:c.883_885delinsCTG:p.V295L	Benign
	13:32332361:GTA:CTT	BRCA2	BRCA2:NM_000059:exon10:c.883_885delinsCTT:p.V295L	Benign
	13:32332361:GTA:G	BRCA2	BRCA2:NM_000059:exon10:c.884_885del:p.Y296*	Pathogenic
	13:32332361:GTATATGA:G	BRCA2	BRCA2:NM_000059:exon10:c.884_890del:p.V295Efs*4	Pathogenic
	13:32332361:GTA:TTC	BRCA2	BRCA2:NM_000059:exon10:c.883_885delinsTTC:p.V295F	Benign
	13:32332361:GTA:TTG	BRCA2	BRCA2:NM_000059:exon10:c.883_885delinsTTG:p.V295L	Benign
	13:32332361:GTA:TTT	BRCA2	BRCA2:NM_000059:exon10:c.883_885delinsTTT:p.V295F	Benign
	13:32332362:T:A	BRCA2	BRCA2:NM_000059:exon10:c.T884A:p.V295E	Benign
	13:32332362:TA:AG	BRCA2	BRCA2:NM_000059:exon10:c.884_885delinsAG:p.V295E	Benign
	13:32332362:TA:CC	BRCA2	BRCA2:NM_000059:exon10:c.884_885delinsCC:p.V295A	Benign
	13:32332362:TA:CG	BRCA2	BRCA2:NM_000059:exon10:c.884_885delinsCG:p.V295A	Benign
	13:32332362:TA:CT	BRCA2	BRCA2:NM_000059:exon10:c.884_885delinsCT:p.V295A	Benign
	13:32332362:TA:GC	BRCA2	BRCA2:NM_000059:exon10:c.884_885delinsGC:p.V295G	Benign
	13:32332362:TA:GG	BRCA2	BRCA2:NM_000059:exon10:c.884_885delinsGG:p.V295G	Benign
	13:32332362:TA:GT	BRCA2	BRCA2:NM_000059:exon10:c.884_885delinsGT:p.V295G	Benign
	13:32332362:T:C	BRCA2	BRCA2:NM_000059:exon10:c.T884C:p.V295A	Benign
	13:32332362:T:G	BRCA2	BRCA2:NM_000059:exon10:c.T884G:p.V295G	Benign
	13:32332363:A:C	BRCA2	BRCA2:NM_000059:exon10:c.A885C:p.V295V	Benign
	13:32332364:T:A	BRCA2	BRCA2:NM_000059:exon10:c.T886A:p.Y296N	Benign	Conflicting_interpretations_of_pathogenicity
	13:32332364:TA:AG	BRCA2	BRCA2:NM_000059:exon10:c.886_887delinsAG:p.Y296S	Benign
	13:32332364:TAT:AAC	BRCA2	BRCA2:NM_000059:exon10:c.886_888delinsAAC:p.Y296N	Benign
	13:32332364:TAT:AGC	BRCA2	BRCA2:NM_000059:exon10:c.886_888delinsAGC:p.Y296S	Benign
	13:32332364:TAT:CAC	BRCA2	BRCA2:NM_000059:exon10:c.886_888delinsCAC:p.Y296H	Benign
	13:32332364:TATGAAACAGTTGTAGATACCTCTGAAGAAGA:C	BRCA2	BRCA2:NM_000059:exon10:c.886_917delinsC:p.Y296Lfs*18	Pathogenic
	13:32332364:TAT:GAC	BRCA2	BRCA2:NM_000059:exon10:c.886_888delinsGAC:p.Y296D	Benign
	13:32332364:T:C	BRCA2	BRCA2:NM_000059:exon10:c.T886C:p.Y296H	Benign	Conflicting_interpretations_of_pathogenicity
	13:32332364:T:G	BRCA2	BRCA2:NM_000059:exon10:c.T886G:p.Y296D	Benign
	13:32332365:A:C	BRCA2	BRCA2:NM_000059:exon10:c.A887C:p.Y296S	Benign
	13:32332365:A:G	BRCA2	BRCA2:NM_000059:exon10:c.A887G:p.Y296C	Benign	Conflicting_interpretations_of_pathogenicity
	13:32332365:A:T	BRCA2	BRCA2:NM_000059:exon10:c.A887T:p.Y296F	Benign
	13:32332365:AT:CA	BRCA2	BRCA2:NM_000059:exon10:c.887_888delinsCA:p.Y296S	Benign
	13:32332365:AT:CC	BRCA2	BRCA2:NM_000059:exon10:c.887_888delinsCC:p.Y296S	Benign
	13:32332365:AT:CG	BRCA2	BRCA2:NM_000059:exon10:c.887_888delinsCG:p.Y296S	Benign
	13:32332365:AT:GA	BRCA2	BRCA2:NM_000059:exon10:c.887_888delinsGA:p.Y296_I3418del	Pathogenic
	13:32332365:ATGAAACAGTTG:A	BRCA2	BRCA2:NM_000059:exon10:c.888_898del:p.E297Rfs*4	Pathogenic
	13:32332365:AT:GC	BRCA2	BRCA2:NM_000059:exon10:c.887_888delinsGC:p.Y296C	Benign
	13:32332365:AT:TC	BRCA2	BRCA2:NM_000059:exon10:c.887_888delinsTC:p.Y296F	Benign
	13:32332366:T:A	BRCA2	BRCA2:NM_000059:exon10:c.T888A:p.Y296X	Pathogenic	Pathogenic
	13:32332366:T:G	BRCA2	BRCA2:NM_000059:exon10:c.T888G:p.Y296X	Pathogenic
	13:32332366:TGA:T	BRCA2	BRCA2:NM_000059:exon10:c.889_890del:p.E297Nfs*7	Pathogenic
	13:32332366:T:TC	BRCA2	BRCA2:NM_000059:exon10:c.888_889insC:p.E297Rfs*8	Pathogenic
	13:32332366:T:TCAG	BRCA2	BRCA2:NM_000059:exon10:c.888_889insCAG:p.Y296_E297insQ	Benign
	13:32332367:G:A	BRCA2	BRCA2:NM_000059:exon10:c.G889A:p.E297K	Benign
	13:32332367:GAA:AAG	BRCA2	BRCA2:NM_000059:exon10:c.889_891delinsAAG:p.E297K	Benign
	13:32332367:GAA:CAG	BRCA2	BRCA2:NM_000059:exon10:c.889_891delinsCAG:p.E297Q	Benign
	13:32332367:GAA:TAG	BRCA2	BRCA2:NM_000059:exon10:c.889_891delinsTAG:p.E297_I3418del	Pathogenic
	13:32332367:GA:TG	BRCA2	BRCA2:NM_000059:exon10:c.889_890delinsTG:p.E297_I3418del	Pathogenic
	13:32332367:G:C	BRCA2	BRCA2:NM_000059:exon10:c.G889C:p.E297Q	Benign	Uncertain_significance
	13:32332367:G:T	BRCA2	BRCA2:NM_000059:exon10:c.G889T:p.E297X	Pathogenic	Pathogenic
	13:32332368:AAACAGTTGT:A	BRCA2	BRCA2:NM_000059:exon10:c.891_899del:p.T298_V300del	Pathogenic
	13:32332368:AA:CC	BRCA2	BRCA2:NM_000059:exon10:c.890_891delinsCC:p.E297A	Benign
	13:32332368:AA:CG	BRCA2	BRCA2:NM_000059:exon10:c.890_891delinsCG:p.E297A	Benign
	13:32332368:AA:CT	BRCA2	BRCA2:NM_000059:exon10:c.890_891delinsCT:p.E297A	Benign
	13:32332368:AA:GC	BRCA2	BRCA2:NM_000059:exon10:c.890_891delinsGC:p.E297G	Benign
	13:32332368:AA:GG	BRCA2	BRCA2:NM_000059:exon10:c.890_891delinsGG:p.E297G	Benign
	13:32332368:AA:GT	BRCA2	BRCA2:NM_000059:exon10:c.890_891delinsGT:p.E297G	Benign
	13:32332368:AA:TC	BRCA2	BRCA2:NM_000059:exon10:c.890_891delinsTC:p.E297V	Benign
	13:32332368:AA:TG	BRCA2	BRCA2:NM_000059:exon10:c.890_891delinsTG:p.E297V	Benign
	13:32332368:AA:TT	BRCA2	BRCA2:NM_000059:exon10:c.890_891delinsTT:p.E297V	Benign
	13:32332368:A:C	BRCA2	BRCA2:NM_000059:exon10:c.A890C:p.E297A	Benign
	13:32332368:A:G	BRCA2	BRCA2:NM_000059:exon10:c.A890G:p.E297G	Benign	Conflicting_interpretations_of_pathogenicity
	13:32332368:A:T	BRCA2	BRCA2:NM_000059:exon10:c.A890T:p.E297V	Benign
	13:32332369:A:AAC	BRCA2	BRCA2:NM_000059:exon10:c.891_892insAC:p.V299Qfs*3	Pathogenic
	13:32332369:AAC:A	BRCA2	BRCA2:NM_000059:exon10:c.892_893del:p.T298Sfs*6	Pathogenic
	13:32332369:AACAGTTGT:GATACTTCAG	BRCA2	BRCA2:NM_000059:exon10:c.891_899delinsGATACTTCAG:p.T298Ifs*7	Pathogenic	Pathogenic
	13:32332369:A:C	BRCA2	BRCA2:NM_000059:exon10:c.A891C:p.E297D	Benign
	13:32332369:A:T	BRCA2	BRCA2:NM_000059:exon10:c.A891T:p.E297D	Benign
	13:32332370:A:ATGTGG	BRCA2	BRCA2:NM_000059:exon10:c.892_893insTGTGG:p.T298Mfs*5	Pathogenic
	13:32332370:A:C	BRCA2	BRCA2:NM_000059:exon10:c.A892C:p.T298P	Benign	Conflicting_interpretations_of_pathogenicity
	13:32332370:ACA:CCC	BRCA2	BRCA2:NM_000059:exon10:c.892_894delinsCCC:p.T298P	Benign
	13:32332370:ACA:CCG	BRCA2	BRCA2:NM_000059:exon10:c.892_894delinsCCG:p.T298P	Benign
	13:32332370:ACA:CCT	BRCA2	BRCA2:NM_000059:exon10:c.892_894delinsCCT:p.T298P	Benign
	13:32332370:ACA:CGC	BRCA2	BRCA2:NM_000059:exon10:c.892_894delinsCGC:p.T298R	Benign
	13:32332370:ACA:CGG	BRCA2	BRCA2:NM_000059:exon10:c.892_894delinsCGG:p.T298R	Benign
	13:32332370:ACA:CGT	BRCA2	BRCA2:NM_000059:exon10:c.892_894delinsCGT:p.T298R	Benign
	13:32332370:ACA:GCC	BRCA2	BRCA2:NM_000059:exon10:c.892_894delinsGCC:p.T298A	Benign
	13:32332370:ACA:GCG	BRCA2	BRCA2:NM_000059:exon10:c.892_894delinsGCG:p.T298A	Benign
	13:32332370:ACA:GCT	BRCA2	BRCA2:NM_000059:exon10:c.892_894delinsGCT:p.T298A	Benign
	13:32332370:ACAGTTGT:A	BRCA2	BRCA2:NM_000059:exon10:c.893_899del:p.T298Kfs*24	Pathogenic
	13:32332370:ACA:TCC	BRCA2	BRCA2:NM_000059:exon10:c.892_894delinsTCC:p.T298S	Benign
	13:32332370:ACA:TCG	BRCA2	BRCA2:NM_000059:exon10:c.892_894delinsTCG:p.T298S	Benign
	13:32332370:ACA:TCT	BRCA2	BRCA2:NM_000059:exon10:c.892_894delinsTCT:p.T298S	Benign
	13:32332370:AC:CG	BRCA2	BRCA2:NM_000059:exon10:c.892_893delinsCG:p.T298R	Benign
	13:32332370:A:G	BRCA2	BRCA2:NM_000059:exon10:c.A892G:p.T298A	Benign	Conflicting_interpretations_of_pathogenicity
	13:32332370:A:T	BRCA2	BRCA2:NM_000059:exon10:c.A892T:p.T298S	Benign
	13:32332371:C:A	BRCA2	BRCA2:NM_000059:exon10:c.C893A:p.T298K	Benign	Conflicting_interpretations_of_pathogenicity
	13:32332371:CA:AG	BRCA2	BRCA2:NM_000059:exon10:c.893_894delinsAG:p.T298K	Benign
	13:32332371:CA:GC	BRCA2	BRCA2:NM_000059:exon10:c.893_894delinsGC:p.T298S	Benign
	13:32332371:CA:GG	BRCA2	BRCA2:NM_000059:exon10:c.893_894delinsGG:p.T298R	Benign
	13:32332371:CA:GT	BRCA2	BRCA2:NM_000059:exon10:c.893_894delinsGT:p.T298S	Benign
	13:32332371:CAG:T	BRCA2	BRCA2:NM_000059:exon10:c.893_895delinsT:p.T298Ifs*6	Pathogenic
	13:32332371:CAGTTGT:TACTTCAG	BRCA2	BRCA2:NM_000059:exon10:c.893_899delinsTACTTCAG:p.T298Ifs*7	Pathogenic
	13:32332371:CA:TC	BRCA2	BRCA2:NM_000059:exon10:c.893_894delinsTC:p.T298I	Benign
	13:32332371:CA:TG	BRCA2	BRCA2:NM_000059:exon10:c.893_894delinsTG:p.T298M	Benign
	13:32332371:CA:TT	BRCA2	BRCA2:NM_000059:exon10:c.893_894delinsTT:p.T298I	Benign
	13:32332371:C:CGTGG	BRCA2	BRCA2:NM_000059:exon10:c.893_894insGTGG:p.V299Wfs*7	Pathogenic
	13:32332371:C:G	BRCA2	BRCA2:NM_000059:exon10:c.C893G:p.T298R	Benign
	13:32332371:C:T	BRCA2	BRCA2:NM_000059:exon10:c.C893T:p.T298I	Benign	Conflicting_interpretations_of_pathogenicity
	13:32332372:A:C	BRCA2	BRCA2:NM_000059:exon10:c.A894C:p.T298T	Benign
	13:32332372:A:G	BRCA2	BRCA2:NM_000059:exon10:c.A894G:p.T298T	Benign
	13:32332372:AGT:A	BRCA2	BRCA2:NM_000059:exon10:c.895_896del:p.V299Cfs*5	Pathogenic
	13:32332372:A:T	BRCA2	BRCA2:NM_000059:exon10:c.A894T:p.T298T	Benign
	13:32332373:G:A	BRCA2	BRCA2:NM_000059:exon10:c.G895A:p.V299I	Benign	Conflicting_interpretations_of_pathogenicity
	13:32332373:G:C	BRCA2	BRCA2:NM_000059:exon10:c.G895C:p.V299L	Benign
	13:32332373:G:T	BRCA2	BRCA2:NM_000059:exon10:c.G895T:p.V299F	Benign	Uncertain_significance
	13:32332373:GT:A	BRCA2	BRCA2:NM_000059:exon10:c.895_896delinsA:p.V299Mfs*2	Pathogenic
	13:32332373:GTT:ATA	BRCA2	BRCA2:NM_000059:exon10:c.895_897delinsATA:p.V299I	Benign
	13:32332373:GTT:ATC	BRCA2	BRCA2:NM_000059:exon10:c.895_897delinsATC:p.V299I	Benign
	13:32332373:GTT:CTA	BRCA2	BRCA2:NM_000059:exon10:c.895_897delinsCTA:p.V299L	Benign
	13:32332373:GTT:CTC	BRCA2	BRCA2:NM_000059:exon10:c.895_897delinsCTC:p.V299L	Benign
	13:32332373:GTT:CTG	BRCA2	BRCA2:NM_000059:exon10:c.895_897delinsCTG:p.V299L	Benign
	13:32332373:GTT:TTA	BRCA2	BRCA2:NM_000059:exon10:c.895_897delinsTTA:p.V299L	Benign
	13:32332373:GTT:TTC	BRCA2	BRCA2:NM_000059:exon10:c.895_897delinsTTC:p.V299F	Benign
	13:32332373:GTT:TTG	BRCA2	BRCA2:NM_000059:exon10:c.895_897delinsTTG:p.V299L	Benign
	13:32332374:T:A	BRCA2	BRCA2:NM_000059:exon10:c.T896A:p.V299D	Benign
	13:32332374:T:C	BRCA2	BRCA2:NM_000059:exon10:c.T896C:p.V299A	Benign
	13:32332374:T:G	BRCA2	BRCA2:NM_000059:exon10:c.T896G:p.V299G	Benign
	13:32332374:TT:AC	BRCA2	BRCA2:NM_000059:exon10:c.896_897delinsAC:p.V299D	Benign
	13:32332374:T:TC	BRCA2	BRCA2:NM_000059:exon10:c.896_897insC:p.V300Cfs*5	Pathogenic	Pathogenic
	13:32332374:TT:CA	BRCA2	BRCA2:NM_000059:exon10:c.896_897delinsCA:p.V299A	Benign
	13:32332374:TT:CC	BRCA2	BRCA2:NM_000059:exon10:c.896_897delinsCC:p.V299A	Benign
	13:32332374:TT:CG	BRCA2	BRCA2:NM_000059:exon10:c.896_897delinsCG:p.V299A	Benign
	13:32332374:TT:GA	BRCA2	BRCA2:NM_000059:exon10:c.896_897delinsGA:p.V299G	Benign
	13:32332374:TT:GC	BRCA2	BRCA2:NM_000059:exon10:c.896_897delinsGC:p.V299G	Benign
	13:32332374:TT:GG	BRCA2	BRCA2:NM_000059:exon10:c.896_897delinsGG:p.V299G	Benign
	13:32332374:TTGTAGATA:T	BRCA2	BRCA2:NM_000059:exon10:c.897_904del:p.V300Lfs*2	Pathogenic
	13:32332374:T:TTG	BRCA2	BRCA2:NM_000059:exon10:c.896_897insTG:p.D301*	Pathogenic
	13:32332375:T:A	BRCA2	BRCA2:NM_000059:exon10:c.T897A:p.V299V	Benign
	13:32332375:T:G	BRCA2	BRCA2:NM_000059:exon10:c.T897G:p.V299V	Benign
	13:32332375:T:TC	BRCA2	BRCA2:NM_000059:exon10:c.897_898insC:p.V300Rfs*5	Pathogenic	Pathogenic
	13:32332376:G:A	BRCA2	BRCA2:NM_000059:exon10:c.G898A:p.V300I	Benign	Conflicting_interpretations_of_pathogenicity
	13:32332376:G:C	BRCA2	BRCA2:NM_000059:exon10:c.G898C:p.V300L	Benign
	13:32332376:G:T	BRCA2	BRCA2:NM_000059:exon10:c.G898T:p.V300L	Benign	Conflicting_interpretations_of_pathogenicity
	13:32332376:GTA:ATC	BRCA2	BRCA2:NM_000059:exon10:c.898_900delinsATC:p.V300I	Benign
	13:32332376:GTA:ATT	BRCA2	BRCA2:NM_000059:exon10:c.898_900delinsATT:p.V300I	Benign
	13:32332376:GTA:CTC	BRCA2	BRCA2:NM_000059:exon10:c.898_900delinsCTC:p.V300L	Benign
	13:32332376:GTA:CTG	BRCA2	BRCA2:NM_000059:exon10:c.898_900delinsCTG:p.V300L	Benign
	13:32332376:GTA:CTT	BRCA2	BRCA2:NM_000059:exon10:c.898_900delinsCTT:p.V300L	Benign
	13:32332376:GTA:G	BRCA2	BRCA2:NM_000059:exon10:c.899_900del:p.V300Gfs*4	Pathogenic
	13:32332376:GTA:TT	BRCA2	BRCA2:NM_000059:exon10:c.898_900delinsTT:p.V300Lfs*24	Pathogenic	Pathogenic
	13:32332376:GTA:TTC	BRCA2	BRCA2:NM_000059:exon10:c.898_900delinsTTC:p.V300F	Benign
	13:32332376:GTA:TTG	BRCA2	BRCA2:NM_000059:exon10:c.898_900delinsTTG:p.V300L	Benign
	13:32332376:GTA:TTT	BRCA2	BRCA2:NM_000059:exon10:c.898_900delinsTTT:p.V300F	Benign
	13:32332377:T:A	BRCA2	BRCA2:NM_000059:exon10:c.T899A:p.V300E	Benign
	13:32332377:TA:AC	BRCA2	BRCA2:NM_000059:exon10:c.899_900delinsAC:p.V300D	Benign
	13:32332377:TA:AG	BRCA2	BRCA2:NM_000059:exon10:c.899_900delinsAG:p.V300E	Benign
	13:32332377:TA:AT	BRCA2	BRCA2:NM_000059:exon10:c.899_900delinsAT:p.V300D	Benign
	13:32332377:TA:CC	BRCA2	BRCA2:NM_000059:exon10:c.899_900delinsCC:p.V300A	Benign
	13:32332377:TA:CG	BRCA2	BRCA2:NM_000059:exon10:c.899_900delinsCG:p.V300A	Benign
	13:32332377:TA:CT	BRCA2	BRCA2:NM_000059:exon10:c.899_900delinsCT:p.V300A	Benign
	13:32332377:TA:GC	BRCA2	BRCA2:NM_000059:exon10:c.899_900delinsGC:p.V300G	Benign
	13:32332377:TA:GG	BRCA2	BRCA2:NM_000059:exon10:c.899_900delinsGG:p.V300G	Benign
	13:32332377:TA:GT	BRCA2	BRCA2:NM_000059:exon10:c.899_900delinsGT:p.V300G	Benign
	13:32332377:TAG:T	BRCA2	BRCA2:NM_000059:exon10:c.900_901del:p.D301Yfs*3	Pathogenic
	13:32332377:T:C	BRCA2	BRCA2:NM_000059:exon10:c.T899C:p.V300A	Benign	Conflicting_interpretations_of_pathogenicity
	13:32332377:T:G	BRCA2	BRCA2:NM_000059:exon10:c.T899G:p.V300G	Benign	Conflicting_interpretations_of_pathogenicity
	13:32332378:A:AG	BRCA2	BRCA2:NM_000059:exon10:c.901dupG:p.D301Gfs*4	Pathogenic	Pathogenic
	13:32332379:G:A	BRCA2	BRCA2:NM_000059:exon10:c.G901A:p.D301N	Benign	Conflicting_interpretations_of_pathogenicity
	13:32332379:GAT:AAC	BRCA2	BRCA2:NM_000059:exon10:c.901_903delinsAAC:p.D301N	Benign
	13:32332379:GAT:CAC	BRCA2	BRCA2:NM_000059:exon10:c.901_903delinsCAC:p.D301H	Benign
	13:32332379:GAT:TAA	BRCA2	BRCA2:NM_000059:exon10:c.901_903delinsTAA:p.D301_I3418del	Pathogenic
	13:32332379:GAT:TAC	BRCA2	BRCA2:NM_000059:exon10:c.901_903delinsTAC:p.D301Y	Benign
	13:32332379:GAT:TAG	BRCA2	BRCA2:NM_000059:exon10:c.901_903delinsTAG:p.D301_I3418del	Pathogenic
	13:32332379:GAT:TGA	BRCA2	BRCA2:NM_000059:exon10:c.901_903delinsTGA:p.D301_I3418del	Pathogenic
	13:32332379:G:C	BRCA2	BRCA2:NM_000059:exon10:c.G901C:p.D301H	Benign
	13:32332379:G:T	BRCA2	BRCA2:NM_000059:exon10:c.G901T:p.D301Y	Benign	Conflicting_interpretations_of_pathogenicity
	13:32332380:A:ATCTGAATG	BRCA2	BRCA2:NM_000059:exon10:c.902_903insTCTGAATG:p.T302Lfs*25	Pathogenic
	13:32332380:A:C	BRCA2	BRCA2:NM_000059:exon10:c.A902C:p.D301A	Benign
	13:32332380:A:G	BRCA2	BRCA2:NM_000059:exon10:c.A902G:p.D301G	Benign	Conflicting_interpretations_of_pathogenicity
	13:32332380:A:T	BRCA2	BRCA2:NM_000059:exon10:c.A902T:p.D301V	Benign	Conflicting_interpretations_of_pathogenicity
	13:32332380:AT:CA	BRCA2	BRCA2:NM_000059:exon10:c.902_903delinsCA:p.D301A	Benign
	13:32332380:AT:CC	BRCA2	BRCA2:NM_000059:exon10:c.902_903delinsCC:p.D301A	Benign
	13:32332380:AT:CG	BRCA2	BRCA2:NM_000059:exon10:c.902_903delinsCG:p.D301A	Benign
	13:32332380:AT:GA	BRCA2	BRCA2:NM_000059:exon10:c.902_903delinsGA:p.D301G	Benign
	13:32332380:AT:GC	BRCA2	BRCA2:NM_000059:exon10:c.902_903delinsGC:p.D301G	Benign
	13:32332380:AT:GG	BRCA2	BRCA2:NM_000059:exon10:c.902_903delinsGG:p.D301G	Benign
	13:32332380:AT:TA	BRCA2	BRCA2:NM_000059:exon10:c.902_903delinsTA:p.D301V	Benign
	13:32332380:AT:TC	BRCA2	BRCA2:NM_000059:exon10:c.902_903delinsTC:p.D301V	Benign
	13:32332380:AT:TG	BRCA2	BRCA2:NM_000059:exon10:c.902_903delinsTG:p.D301V	Benign
	13:32332381:T:A	BRCA2	BRCA2:NM_000059:exon10:c.T903A:p.D301E	Benign
	13:32332381:TACCTCTGAAGAAGATAGTTTTTCATTATGTTTTTCTAAATGTAGAACAAAAAATCTACAAAAAGTAAGAACTAGCAAGACTAGGAAAAAAATTTTCCATGAAGCAAACGCTGATGAATGTGA:T	BRCA2	BRCA2:NM_000059:exon10:c.904_1025del:p.T302Kfs*3	Pathogenic
	13:32332381:TACCTCTGAAGAAGATAGTTTTTCATTATGTTTTTCTAAATGTAGAACAAAAAATCTACAAA:T	BRCA2	BRCA2:NM_000059:exon10:c.904_964del:p.T302Kfs*2	Pathogenic
	13:32332381:TACCTCTGAAG:T	BRCA2	BRCA2:NM_000059:exon10:c.904_913del:p.T302Kfs*19	Pathogenic
	13:32332381:TACCTCTG:T	BRCA2	BRCA2:NM_000059:exon10:c.904_910del:p.T302Kfs*20	Pathogenic
	13:32332381:TAC:T	BRCA2	BRCA2:NM_000059:exon10:c.904_905del:p.T302Lfs*2	Pathogenic
	13:32332381:T:G	BRCA2	BRCA2:NM_000059:exon10:c.T903G:p.D301E	Benign
	13:32332381:T:TA	BRCA2	BRCA2:NM_000059:exon10:c.904dupA:p.T302Nfs*3	Pathogenic	Pathogenic
	13:32332382:A:C	BRCA2	BRCA2:NM_000059:exon10:c.A904C:p.T302P	Benign
	13:32332382:ACC:CCA	BRCA2	BRCA2:NM_000059:exon10:c.904_906delinsCCA:p.T302P	Benign
	13:32332382:ACC:CCG	BRCA2	BRCA2:NM_000059:exon10:c.904_906delinsCCG:p.T302P	Benign
	13:32332382:ACC:CCT	BRCA2	BRCA2:NM_000059:exon10:c.904_906delinsCCT:p.T302P	Benign
	13:32332382:ACC:GCA	BRCA2	BRCA2:NM_000059:exon10:c.904_906delinsGCA:p.T302A	Benign
	13:32332382:ACC:GCG	BRCA2	BRCA2:NM_000059:exon10:c.904_906delinsGCG:p.T302A	Benign
	13:32332382:ACC:GCT	BRCA2	BRCA2:NM_000059:exon10:c.904_906delinsGCT:p.T302A	Benign
	13:32332382:ACC:TCA	BRCA2	BRCA2:NM_000059:exon10:c.904_906delinsTCA:p.T302S	Benign
	13:32332382:ACC:TCG	BRCA2	BRCA2:NM_000059:exon10:c.904_906delinsTCG:p.T302S	Benign
	13:32332382:ACC:TCT	BRCA2	BRCA2:NM_000059:exon10:c.904_906delinsTCT:p.T302S	Benign
	13:32332382:A:G	BRCA2	BRCA2:NM_000059:exon10:c.A904G:p.T302A	Benign
	13:32332382:A:T	BRCA2	BRCA2:NM_000059:exon10:c.A904T:p.T302S	Benign
	13:32332383:C:A	BRCA2	BRCA2:NM_000059:exon10:c.C905A:p.T302N	Benign	Conflicting_interpretations_of_pathogenicity
	13:32332383:C:CA	BRCA2	BRCA2:NM_000059:exon10:c.905_906insA:p.S303Lfs*2	Pathogenic	Pathogenic
	13:32332383:CC:AT	BRCA2	BRCA2:NM_000059:exon10:c.905_906delinsAT:p.T302N	Benign
	13:32332383:CC:GT	BRCA2	BRCA2:NM_000059:exon10:c.905_906delinsGT:p.T302S	Benign
	13:32332383:CC:TA	BRCA2	BRCA2:NM_000059:exon10:c.905_906delinsTA:p.T302I	Benign
	13:32332383:CCT:C	BRCA2	BRCA2:NM_000059:exon10:c.906_907del:p.S303*	Pathogenic
	13:32332383:CC:TT	BRCA2	BRCA2:NM_000059:exon10:c.905_906delinsTT:p.T302I	Benign
	13:32332383:C:G	BRCA2	BRCA2:NM_000059:exon10:c.C905G:p.T302S	Benign	Conflicting_interpretations_of_pathogenicity
	13:32332383:C:T	BRCA2	BRCA2:NM_000059:exon10:c.C905T:p.T302I	Benign	Conflicting_interpretations_of_pathogenicity
	13:32332384:C:A	BRCA2	BRCA2:NM_000059:exon10:c.C906A:p.T302T	Benign
	13:32332384:C:G	BRCA2	BRCA2:NM_000059:exon10:c.C906G:p.T302T	Benign
	13:32332384:CTCTGAAGAAGATAGTTTTTCATTATGTTTTTCTAAATGTAGAACAAAAAATCTACAAAAAGTAAGAACTAGCAAGACTAGGAAAAAAATTTTCCATGAAGCAAACGCTGATGAATGTGAAAAATCTAAAAACCAAGTGAAAGAAAAATACTCATTTGTATCTGAAGTGGAACCAAATGATACTGATCCATTAGATTCAAATGTAGCAAATCAGAAGCCCTTTGAGAGTGGAAGTGACAAAATCTCCAAGGAAGTTGTACCGTCTTTGGCCTGTGAATGGTCTCAACTAACCCTTTCAGGTCTAAATGGAGCCCAGATGGAGAAAATACCCCTATTGCATATTTCTTCATGTGACCAAAATATTTCAGAAAAAGACCTATTAGACACAGAGAACAAAAGAAAGAAAGAT:C	BRCA2	BRCA2:NM_000059:exon10:c.907_1314del:p.S303_D438del	Pathogenic
	13:32332385:T:A	BRCA2	BRCA2:NM_000059:exon10:c.T907A:p.S303T	Benign
	13:32332385:T:C	BRCA2	BRCA2:NM_000059:exon10:c.T907C:p.S303P	Benign
	13:32332385:TC:AG	BRCA2	BRCA2:NM_000059:exon10:c.907_908delinsAG:p.S303S	Benign
	13:32332385:TC:CG	BRCA2	BRCA2:NM_000059:exon10:c.907_908delinsCG:p.S303R	Benign
	13:32332385:TC:CT	BRCA2	BRCA2:NM_000059:exon10:c.907_908delinsCT:p.S303L	Benign
	13:32332385:TCT:ACA	BRCA2	BRCA2:NM_000059:exon10:c.907_909delinsACA:p.S303T	Benign
	13:32332385:TCT:ACC	BRCA2	BRCA2:NM_000059:exon10:c.907_909delinsACC:p.S303T	Benign
	13:32332385:TCT:ACG	BRCA2	BRCA2:NM_000059:exon10:c.907_909delinsACG:p.S303T	Benign
	13:32332385:TCT:AGA	BRCA2	BRCA2:NM_000059:exon10:c.907_909delinsAGA:p.S303R	Benign
	13:32332385:TCT:AGC	BRCA2	BRCA2:NM_000059:exon10:c.907_909delinsAGC:p.S303S	Benign
	13:32332385:TCT:AGG	BRCA2	BRCA2:NM_000059:exon10:c.907_909delinsAGG:p.S303R	Benign
	13:32332385:TCT:CCA	BRCA2	BRCA2:NM_000059:exon10:c.907_909delinsCCA:p.S303P	Benign
	13:32332385:TCT:CCC	BRCA2	BRCA2:NM_000059:exon10:c.907_909delinsCCC:p.S303P	Benign
	13:32332385:TCT:CCG	BRCA2	BRCA2:NM_000059:exon10:c.907_909delinsCCG:p.S303P	Benign
	13:32332385:TCT:CGA	BRCA2	BRCA2:NM_000059:exon10:c.907_909delinsCGA:p.S303R	Benign
	13:32332385:TCT:CGC	BRCA2	BRCA2:NM_000059:exon10:c.907_909delinsCGC:p.S303R	Benign
	13:32332385:TCT:CGG	BRCA2	BRCA2:NM_000059:exon10:c.907_909delinsCGG:p.S303R	Benign
	13:32332385:TCT:CTA	BRCA2	BRCA2:NM_000059:exon10:c.907_909delinsCTA:p.S303L	Benign
	13:32332385:TCT:CTC	BRCA2	BRCA2:NM_000059:exon10:c.907_909delinsCTC:p.S303L	Benign
	13:32332385:TCT:CTG	BRCA2	BRCA2:NM_000059:exon10:c.907_909delinsCTG:p.S303L	Benign
	13:32332385:TCT:GCA	BRCA2	BRCA2:NM_000059:exon10:c.907_909delinsGCA:p.S303A	Benign
	13:32332385:TCT:GCC	BRCA2	BRCA2:NM_000059:exon10:c.907_909delinsGCC:p.S303A	Benign
	13:32332385:TCT:GCG	BRCA2	BRCA2:NM_000059:exon10:c.907_909delinsGCG:p.S303A	Benign
	13:32332385:T:G	BRCA2	BRCA2:NM_000059:exon10:c.T907G:p.S303A	Benign
	13:32332385:T:TA	BRCA2	BRCA2:NM_000059:exon10:c.907_908insA:p.S303Yfs*2	Pathogenic
	13:32332385:T:TC	BRCA2	BRCA2:NM_000059:exon10:c.908dupC:p.E304*	Pathogenic
	13:32332386:C:A	BRCA2	BRCA2:NM_000059:exon10:c.C908A:p.S303Y	Benign	Conflicting_interpretations_of_pathogenicity
	13:32332386:C:CA	BRCA2	BRCA2:NM_000059:exon10:c.908_909insA:p.E304*	Pathogenic
	13:32332386:C:G	BRCA2	BRCA2:NM_000059:exon10:c.C908G:p.S303C	Benign
	13:32332386:CT:AC	BRCA2	BRCA2:NM_000059:exon10:c.908_909delinsAC:p.S303Y	Benign
	13:32332386:CT:GC	BRCA2	BRCA2:NM_000059:exon10:c.908_909delinsGC:p.S303C	Benign
	13:32332386:CT:TA	BRCA2	BRCA2:NM_000059:exon10:c.908_909delinsTA:p.S303L	Benign
	13:32332386:CT:TC	BRCA2	BRCA2:NM_000059:exon10:c.908_909delinsTC:p.S303F	Benign
	13:32332386:CT:TG	BRCA2	BRCA2:NM_000059:exon10:c.908_909delinsTG:p.S303L	Benign
	13:32332387:T:A	BRCA2	BRCA2:NM_000059:exon10:c.T909A:p.S303S	Benign
	13:32332387:TGAAGAAGATAGTTTTTCATTATGTTTTTCTAAATGTAGAACAAAAAATCTACAAAAAGTAAGAACTAGCAAGACTAGGAAAAAAATTTTCCATGAAGCAAACGCTGATGAATGTGAAAAATCTAAAAACCAAGTGAAAGAAAAATACTCATTTGTATCTGAAGTGGAACCAAATGATACTGATCCATTAGATTCAAATGTAGCAAATCAGAAGCCCTTTGAGAGTGGAAGTGACAAAATCTCCAAGGAAGTTGTACCGTCTTTGGCCTGTGAATGGTCTCAACTAACCCTTTCAGGTCTAAATGGAGCCCAGATGGAGAAAATACCCCTATTGCATATTTCTTCATGTGACCAAAATATTTCAGAAAAAGACCTATTAGACACAGAGAACAAAAGAAAGAAAGATTTTCTTACTTCAGAGAATTCTTTGCCACGTATTTCTAGCCTACCAAAA:T	BRCA2	BRCA2:NM_000059:exon10:c.910_1362del:p.E304_K454del	Pathogenic
	13:32332387:TGA:T	BRCA2	BRCA2:NM_000059:exon10:c.910_911del:p.E304Rfs*3	Pathogenic
	13:32332388:G:A	BRCA2	BRCA2:NM_000059:exon10:c.G910A:p.E304K	Benign	Conflicting_interpretations_of_pathogenicity
	13:32332388:GAA:AAG	BRCA2	BRCA2:NM_000059:exon10:c.910_912delinsAAG:p.E304K	Benign
	13:32332388:GAA:CAG	BRCA2	BRCA2:NM_000059:exon10:c.910_912delinsCAG:p.E304Q	Benign
	13:32332388:GAA:TAG	BRCA2	BRCA2:NM_000059:exon10:c.910_912delinsTAG:p.E304_I3418del	Pathogenic
	13:32332388:GA:TG	BRCA2	BRCA2:NM_000059:exon10:c.910_911delinsTG:p.E304_I3418del	Pathogenic
	13:32332388:G:C	BRCA2	BRCA2:NM_000059:exon10:c.G910C:p.E304Q	Benign
	13:32332388:G:T	BRCA2	BRCA2:NM_000059:exon10:c.G910T:p.E304X	Pathogenic	Pathogenic
	13:32332389:AA:CC	BRCA2	BRCA2:NM_000059:exon10:c.911_912delinsCC:p.E304A	Benign
	13:32332389:AA:CG	BRCA2	BRCA2:NM_000059:exon10:c.911_912delinsCG:p.E304A	Benign
	13:32332389:AA:CT	BRCA2	BRCA2:NM_000059:exon10:c.911_912delinsCT:p.E304A	Benign
	13:32332389:AAG:A	BRCA2	BRCA2:NM_000059:exon10:c.912_913del:p.E305Rfs*2	Pathogenic
	13:32332389:AA:GC	BRCA2	BRCA2:NM_000059:exon10:c.911_912delinsGC:p.E304G	Benign
	13:32332389:AA:GG	BRCA2	BRCA2:NM_000059:exon10:c.911_912delinsGG:p.E304G	Benign
	13:32332389:AA:GT	BRCA2	BRCA2:NM_000059:exon10:c.911_912delinsGT:p.E304G	Benign
	13:32332389:AA:TC	BRCA2	BRCA2:NM_000059:exon10:c.911_912delinsTC:p.E304V	Benign
	13:32332389:AA:TG	BRCA2	BRCA2:NM_000059:exon10:c.911_912delinsTG:p.E304V	Benign
	13:32332389:AA:TT	BRCA2	BRCA2:NM_000059:exon10:c.911_912delinsTT:p.E304V	Benign
	13:32332389:A:C	BRCA2	BRCA2:NM_000059:exon10:c.A911C:p.E304A	Benign
	13:32332389:A:G	BRCA2	BRCA2:NM_000059:exon10:c.A911G:p.E304G	Benign
	13:32332389:A:T	BRCA2	BRCA2:NM_000059:exon10:c.A911T:p.E304V	Benign
	13:32332390:A:C	BRCA2	BRCA2:NM_000059:exon10:c.A912C:p.E304D	Benign
	13:32332390:A:T	BRCA2	BRCA2:NM_000059:exon10:c.A912T:p.E304D	Benign
	13:32332391:G:A	BRCA2	BRCA2:NM_000059:exon10:c.G913A:p.E305K	Benign	Conflicting_interpretations_of_pathogenicity
	13:32332391:GAA:AAG	BRCA2	BRCA2:NM_000059:exon10:c.913_915delinsAAG:p.E305K	Benign
	13:32332391:GAA:CAG	BRCA2	BRCA2:NM_000059:exon10:c.913_915delinsCAG:p.E305Q	Benign
	13:32332391:GAA:G	BRCA2	BRCA2:NM_000059:exon10:c.914_915del:p.E305Gfs*2	Pathogenic
	13:32332391:GAA:TAG	BRCA2	BRCA2:NM_000059:exon10:c.913_915delinsTAG:p.E305_I3418del	Pathogenic
	13:32332391:GA:TG	BRCA2	BRCA2:NM_000059:exon10:c.913_914delinsTG:p.E305_I3418del	Pathogenic
	13:32332391:G:C	BRCA2	BRCA2:NM_000059:exon10:c.G913C:p.E305Q	Benign
	13:32332391:G:T	BRCA2	BRCA2:NM_000059:exon10:c.G913T:p.E305X	Pathogenic	Pathogenic
	13:32332392:AA:CC	BRCA2	BRCA2:NM_000059:exon10:c.914_915delinsCC:p.E305A	Benign
	13:32332392:AA:CG	BRCA2	BRCA2:NM_000059:exon10:c.914_915delinsCG:p.E305A	Benign
	13:32332392:AA:CT	BRCA2	BRCA2:NM_000059:exon10:c.914_915delinsCT:p.E305A	Benign
	13:32332392:AAGAT:A	BRCA2	BRCA2:NM_000059:exon10:c.915_918del:p.D306Vfs*17	Pathogenic	Pathogenic
	13:32332392:AA:GC	BRCA2	BRCA2:NM_000059:exon10:c.914_915delinsGC:p.E305G	Benign
	13:32332392:AA:GG	BRCA2	BRCA2:NM_000059:exon10:c.914_915delinsGG:p.E305G	Benign
	13:32332392:AA:GT	BRCA2	BRCA2:NM_000059:exon10:c.914_915delinsGT:p.E305G	Benign
	13:32332392:AA:TC	BRCA2	BRCA2:NM_000059:exon10:c.914_915delinsTC:p.E305V	Benign
	13:32332392:AA:TG	BRCA2	BRCA2:NM_000059:exon10:c.914_915delinsTG:p.E305V	Benign
	13:32332392:AA:TT	BRCA2	BRCA2:NM_000059:exon10:c.914_915delinsTT:p.E305V	Benign
	13:32332392:A:C	BRCA2	BRCA2:NM_000059:exon10:c.A914C:p.E305A	Benign
	13:32332392:A:G	BRCA2	BRCA2:NM_000059:exon10:c.A914G:p.E305G	Benign
	13:32332392:A:T	BRCA2	BRCA2:NM_000059:exon10:c.A914T:p.E305V	Benign
	13:32332393:A:C	BRCA2	BRCA2:NM_000059:exon10:c.A915C:p.E305D	Benign
	13:32332393:AGATAGTTTTTCATTATGTTTTT:A	BRCA2	BRCA2:NM_000059:exon10:c.916_937del:p.D306Lfs*11	Pathogenic
	13:32332393:A:T	BRCA2	BRCA2:NM_000059:exon10:c.A915T:p.E305D	Benign
	13:32332394:G:A	BRCA2	BRCA2:NM_000059:exon10:c.G916A:p.D306N	Benign	Conflicting_interpretations_of_pathogenicity
	13:32332394:GAT:AAC	BRCA2	BRCA2:NM_000059:exon10:c.916_918delinsAAC:p.D306N	Benign
	13:32332394:GAT:CAC	BRCA2	BRCA2:NM_000059:exon10:c.916_918delinsCAC:p.D306H	Benign
	13:32332394:GAT:TAC	BRCA2	BRCA2:NM_000059:exon10:c.916_918delinsTAC:p.D306Y	Benign
	13:32332394:G:C	BRCA2	BRCA2:NM_000059:exon10:c.G916C:p.D306H	Benign
	13:32332394:G:T	BRCA2	BRCA2:NM_000059:exon10:c.G916T:p.D306Y	Benign
	13:32332395:A:AT	BRCA2	BRCA2:NM_000059:exon10:c.918dupT:p.S307*	Pathogenic	Pathogenic
	13:32332395:A:C	BRCA2	BRCA2:NM_000059:exon10:c.A917C:p.D306A	Benign
	13:32332395:A:G	BRCA2	BRCA2:NM_000059:exon10:c.A917G:p.D306G	Benign	Conflicting_interpretations_of_pathogenicity
	13:32332395:A:T	BRCA2	BRCA2:NM_000059:exon10:c.A917T:p.D306V	Benign
	13:32332395:AT:CA	BRCA2	BRCA2:NM_000059:exon10:c.917_918delinsCA:p.D306A	Benign
	13:32332395:AT:CC	BRCA2	BRCA2:NM_000059:exon10:c.917_918delinsCC:p.D306A	Benign
	13:32332395:AT:CG	BRCA2	BRCA2:NM_000059:exon10:c.917_918delinsCG:p.D306A	Benign
	13:32332395:AT:GA	BRCA2	BRCA2:NM_000059:exon10:c.917_918delinsGA:p.D306G	Benign
	13:32332395:AT:GC	BRCA2	BRCA2:NM_000059:exon10:c.917_918delinsGC:p.D306G	Benign
	13:32332395:AT:GG	BRCA2	BRCA2:NM_000059:exon10:c.917_918delinsGG:p.D306G	Benign
	13:32332395:AT:TA	BRCA2	BRCA2:NM_000059:exon10:c.917_918delinsTA:p.D306V	Benign
	13:32332395:AT:TC	BRCA2	BRCA2:NM_000059:exon10:c.917_918delinsTC:p.D306V	Benign
	13:32332395:AT:TG	BRCA2	BRCA2:NM_000059:exon10:c.917_918delinsTG:p.D306V	Benign
	13:32332396:T:A	BRCA2	BRCA2:NM_000059:exon10:c.T918A:p.D306E	Benign
	13:32332396:TAG:T	BRCA2	BRCA2:NM_000059:exon10:c.919_920del:p.S307Ffs*7	Pathogenic
	13:32332396:T:G	BRCA2	BRCA2:NM_000059:exon10:c.T918G:p.D306E	Benign
	13:32332397:A:AT	BRCA2	BRCA2:NM_000059:exon10:c.919_920insT:p.S307Mfs*8	Pathogenic	Pathogenic
	13:32332397:A:C	BRCA2	BRCA2:NM_000059:exon10:c.A919C:p.S307R	Benign
	13:32332397:A:G	BRCA2	BRCA2:NM_000059:exon10:c.A919G:p.S307G	Benign	Conflicting_interpretations_of_pathogenicity
	13:32332397:AGT:A	BRCA2	BRCA2:NM_000059:exon10:c.920_921del:p.S307Ifs*7	Pathogenic
	13:32332397:AGT:CGA	BRCA2	BRCA2:NM_000059:exon10:c.919_921delinsCGA:p.S307R	Benign
	13:32332397:AGT:CGC	BRCA2	BRCA2:NM_000059:exon10:c.919_921delinsCGC:p.S307R	Benign
	13:32332397:AGT:CGG	BRCA2	BRCA2:NM_000059:exon10:c.919_921delinsCGG:p.S307R	Benign
	13:32332397:AGT:GGA	BRCA2	BRCA2:NM_000059:exon10:c.919_921delinsGGA:p.S307G	Benign
	13:32332397:AGT:GGC	BRCA2	BRCA2:NM_000059:exon10:c.919_921delinsGGC:p.S307G	Benign
	13:32332397:AGT:GGG	BRCA2	BRCA2:NM_000059:exon10:c.919_921delinsGGG:p.S307G	Benign
	13:32332397:AGT:TAA	BRCA2	BRCA2:NM_000059:exon10:c.919_921delinsTAA:p.S307_I3418del	Pathogenic
	13:32332397:AGT:TAG	BRCA2	BRCA2:NM_000059:exon10:c.919_921delinsTAG:p.S307_I3418del	Pathogenic
	13:32332397:AGT:TGA	BRCA2	BRCA2:NM_000059:exon10:c.919_921delinsTGA:p.S307_I3418del	Pathogenic
	13:32332397:AGT:TGC	BRCA2	BRCA2:NM_000059:exon10:c.919_921delinsTGC:p.S307C	Benign
	13:32332397:A:T	BRCA2	BRCA2:NM_000059:exon10:c.A919T:p.S307C	Benign
	13:32332398:G:A	BRCA2	BRCA2:NM_000059:exon10:c.G920A:p.S307N	Benign
	13:32332398:G:C	BRCA2	BRCA2:NM_000059:exon10:c.G920C:p.S307T	Benign
	13:32332398:G:GT	BRCA2	BRCA2:NM_000059:exon10:c.921dupT:p.S309Ffs*6	Pathogenic	Pathogenic
	13:32332398:G:T	BRCA2	BRCA2:NM_000059:exon10:c.G920T:p.S307I	Benign	Conflicting_interpretations_of_pathogenicity
	13:32332398:GT:AC	BRCA2	BRCA2:NM_000059:exon10:c.920_921delinsAC:p.S307N	Benign
	13:32332398:GT:CA	BRCA2	BRCA2:NM_000059:exon10:c.920_921delinsCA:p.S307T	Benign
	13:32332398:GT:CC	BRCA2	BRCA2:NM_000059:exon10:c.920_921delinsCC:p.S307T	Benign
	13:32332398:GT:CG	BRCA2	BRCA2:NM_000059:exon10:c.920_921delinsCG:p.S307T	Benign
	13:32332398:GT:TA	BRCA2	BRCA2:NM_000059:exon10:c.920_921delinsTA:p.S307I	Benign
	13:32332398:GT:TC	BRCA2	BRCA2:NM_000059:exon10:c.920_921delinsTC:p.S307I	Benign
	13:32332398:GTT:G	BRCA2	BRCA2:NM_000059:exon10:c.921_922del:p.S309Ifs*5	Pathogenic
	13:32332398:GTTTTTCATTATGT:G	BRCA2	BRCA2:NM_000059:exon10:c.921_933del:p.S309Lfs*11	Pathogenic
	13:32332399:T:A	BRCA2	BRCA2:NM_000059:exon10:c.T921A:p.S307R	Benign	Conflicting_interpretations_of_pathogenicity
	13:32332399:T:G	BRCA2	BRCA2:NM_000059:exon10:c.T921G:p.S307R	Benign
	13:32332400:T:A	BRCA2	BRCA2:NM_000059:exon10:c.T922A:p.F308I	Benign
	13:32332400:T:C	BRCA2	BRCA2:NM_000059:exon10:c.T922C:p.F308L	Benign	Conflicting_interpretations_of_pathogenicity
	13:32332400:T:G	BRCA2	BRCA2:NM_000059:exon10:c.T922G:p.F308V	Benign
	13:32332400:TT:AG	BRCA2	BRCA2:NM_000059:exon10:c.922_923delinsAG:p.F308S	Benign
	13:32332400:TTT:AGC	BRCA2	BRCA2:NM_000059:exon10:c.922_924delinsAGC:p.F308S	Benign
	13:32332400:TTT:ATA	BRCA2	BRCA2:NM_000059:exon10:c.922_924delinsATA:p.F308I	Benign
	13:32332400:TTT:ATC	BRCA2	BRCA2:NM_000059:exon10:c.922_924delinsATC:p.F308I	Benign
	13:32332400:TTT:CTA	BRCA2	BRCA2:NM_000059:exon10:c.922_924delinsCTA:p.F308L	Benign
	13:32332400:TTT:CTC	BRCA2	BRCA2:NM_000059:exon10:c.922_924delinsCTC:p.F308L	Benign
	13:32332400:TTT:CTG	BRCA2	BRCA2:NM_000059:exon10:c.922_924delinsCTG:p.F308L	Benign
	13:32332400:TTT:GTA	BRCA2	BRCA2:NM_000059:exon10:c.922_924delinsGTA:p.F308V	Benign
	13:32332400:TTT:GTC	BRCA2	BRCA2:NM_000059:exon10:c.922_924delinsGTC:p.F308V	Benign
	13:32332400:TTT:GTG	BRCA2	BRCA2:NM_000059:exon10:c.922_924delinsGTG:p.F308V	Benign
	13:32332401:T:A	BRCA2	BRCA2:NM_000059:exon10:c.T923A:p.F308Y	Benign
	13:32332401:T:C	BRCA2	BRCA2:NM_000059:exon10:c.T923C:p.F308S	Benign
	13:32332401:T:G	BRCA2	BRCA2:NM_000059:exon10:c.T923G:p.F308C	Benign
	13:32332401:TT:AC	BRCA2	BRCA2:NM_000059:exon10:c.923_924delinsAC:p.F308Y	Benign
	13:32332401:TT:CA	BRCA2	BRCA2:NM_000059:exon10:c.923_924delinsCA:p.F308S	Benign
	13:32332401:TT:CC	BRCA2	BRCA2:NM_000059:exon10:c.923_924delinsCC:p.F308S	Benign
	13:32332401:TT:CG	BRCA2	BRCA2:NM_000059:exon10:c.923_924delinsCG:p.F308S	Benign
	13:32332401:TT:GC	BRCA2	BRCA2:NM_000059:exon10:c.923_924delinsGC:p.F308C	Benign
	13:32332402:T:A	BRCA2	BRCA2:NM_000059:exon10:c.T924A:p.F308L	Benign
	13:32332402:T:C	BRCA2	BRCA2:NM_000059:exon10:c.T924C:p.F308F	Benign
	13:32332402:T:G	BRCA2	BRCA2:NM_000059:exon10:c.T924G:p.F308L	Benign
	13:32332402:TTC:T	BRCA2	BRCA2:NM_000059:exon10:c.925_926del:p.S309Ifs*5	Pathogenic
	13:32332403:T:A	BRCA2	BRCA2:NM_000059:exon10:c.T925A:p.S309T	Benign
	13:32332403:T:C	BRCA2	BRCA2:NM_000059:exon10:c.T925C:p.S309P	Benign	Conflicting_interpretations_of_pathogenicity
	13:32332403:TCA:AAC	BRCA2	BRCA2:NM_000059:exon10:c.925_927delinsAAC:p.S309N	Benign
	13:32332403:TCA:AAT	BRCA2	BRCA2:NM_000059:exon10:c.925_927delinsAAT:p.S309N	Benign
	13:32332403:TCA:ACC	BRCA2	BRCA2:NM_000059:exon10:c.925_927delinsACC:p.S309T	Benign
	13:32332403:TCA:ACG	BRCA2	BRCA2:NM_000059:exon10:c.925_927delinsACG:p.S309T	Benign
	13:32332403:TCA:ACT	BRCA2	BRCA2:NM_000059:exon10:c.925_927delinsACT:p.S309T	Benign
	13:32332403:TCA:AGC	BRCA2	BRCA2:NM_000059:exon10:c.925_927delinsAGC:p.S309S	Benign
	13:32332403:TCA:AGT	BRCA2	BRCA2:NM_000059:exon10:c.925_927delinsAGT:p.S309S	Benign
	13:32332403:TCA:CCC	BRCA2	BRCA2:NM_000059:exon10:c.925_927delinsCCC:p.S309P	Benign
	13:32332403:TCA:CCG	BRCA2	BRCA2:NM_000059:exon10:c.925_927delinsCCG:p.S309P	Benign
	13:32332403:TCA:CCT	BRCA2	BRCA2:NM_000059:exon10:c.925_927delinsCCT:p.S309P	Benign
	13:32332403:TCA:CTC	BRCA2	BRCA2:NM_000059:exon10:c.925_927delinsCTC:p.S309L	Benign
	13:32332403:TCA:CTG	BRCA2	BRCA2:NM_000059:exon10:c.925_927delinsCTG:p.S309L	Benign
	13:32332403:TCA:CTT	BRCA2	BRCA2:NM_000059:exon10:c.925_927delinsCTT:p.S309L	Benign
	13:32332403:TCA:GCC	BRCA2	BRCA2:NM_000059:exon10:c.925_927delinsGCC:p.S309A	Benign
	13:32332403:TCA:GCG	BRCA2	BRCA2:NM_000059:exon10:c.925_927delinsGCG:p.S309A	Benign
	13:32332403:TCA:GCT	BRCA2	BRCA2:NM_000059:exon10:c.925_927delinsGCT:p.S309A	Benign
	13:32332403:TC:CT	BRCA2	BRCA2:NM_000059:exon10:c.925_926delinsCT:p.S309L	Benign
	13:32332403:T:G	BRCA2	BRCA2:NM_000059:exon10:c.T925G:p.S309A	Benign
	13:32332403:T:TC	BRCA2	BRCA2:NM_000059:exon10:c.926dupC:p.L310Ifs*5	Pathogenic	Pathogenic
	13:32332404:C:A	BRCA2	BRCA2:NM_000059:exon10:c.C926A:p.S309X	Pathogenic	Pathogenic
	13:32332404:CA:AC	BRCA2	BRCA2:NM_000059:exon10:c.926_927delinsAC:p.S309Y	Benign
	13:32332404:CA:AG	BRCA2	BRCA2:NM_000059:exon10:c.926_927delinsAG:p.S309_I3418del	Pathogenic
	13:32332404:CA:AT	BRCA2	BRCA2:NM_000059:exon10:c.926_927delinsAT:p.S309Y	Benign
	13:32332404:CA:GC	BRCA2	BRCA2:NM_000059:exon10:c.926_927delinsGC:p.S309C	Benign
	13:32332404:CA:GT	BRCA2	BRCA2:NM_000059:exon10:c.926_927delinsGT:p.S309C	Benign
	13:32332404:CA:TC	BRCA2	BRCA2:NM_000059:exon10:c.926_927delinsTC:p.S309F	Benign
	13:32332404:CAT:C	BRCA2	BRCA2:NM_000059:exon10:c.927_928del:p.L310Mfs*4	Pathogenic
	13:32332404:CA:TG	BRCA2	BRCA2:NM_000059:exon10:c.926_927delinsTG:p.S309L	Benign
	13:32332404:CA:TT	BRCA2	BRCA2:NM_000059:exon10:c.926_927delinsTT:p.S309F	Benign
	13:32332404:C:G	BRCA2	BRCA2:NM_000059:exon10:c.C926G:p.S309X	Pathogenic	Pathogenic
	13:32332404:C:T	BRCA2	BRCA2:NM_000059:exon10:c.C926T:p.S309L	Benign
	13:32332405:A:AT	BRCA2	BRCA2:NM_000059:exon10:c.928dupT:p.L310Ffs*5	Pathogenic	Pathogenic
	13:32332405:A:C	BRCA2	BRCA2:NM_000059:exon10:c.A927C:p.S309S	Benign
	13:32332405:A:T	BRCA2	BRCA2:NM_000059:exon10:c.A927T:p.S309S	Benign
	13:32332406:T:A	BRCA2	BRCA2:NM_000059:exon10:c.T928A:p.L310I	Benign
	13:32332406:T:G	BRCA2	BRCA2:NM_000059:exon10:c.T928G:p.L310V	Benign	Conflicting_interpretations_of_pathogenicity
	13:32332406:TTA:AGC	BRCA2	BRCA2:NM_000059:exon10:c.928_930delinsAGC:p.L310S	Benign
	13:32332406:TTA:AGT	BRCA2	BRCA2:NM_000059:exon10:c.928_930delinsAGT:p.L310S	Benign
	13:32332406:TTA:ATC	BRCA2	BRCA2:NM_000059:exon10:c.928_930delinsATC:p.L310I	Benign
	13:32332406:TTA:ATG	BRCA2	BRCA2:NM_000059:exon10:c.928_930delinsATG:p.L310M	Benign
	13:32332406:TTA:ATT	BRCA2	BRCA2:NM_000059:exon10:c.928_930delinsATT:p.L310I	Benign
	13:32332406:TTA:CCC	BRCA2	BRCA2:NM_000059:exon10:c.928_930delinsCCC:p.L310P	Benign
	13:32332406:TTA:CCG	BRCA2	BRCA2:NM_000059:exon10:c.928_930delinsCCG:p.L310P	Benign
	13:32332406:TTA:CCT	BRCA2	BRCA2:NM_000059:exon10:c.928_930delinsCCT:p.L310P	Benign
	13:32332406:TTA:GTC	BRCA2	BRCA2:NM_000059:exon10:c.928_930delinsGTC:p.L310V	Benign
	13:32332406:TTA:GTG	BRCA2	BRCA2:NM_000059:exon10:c.928_930delinsGTG:p.L310V	Benign
	13:32332406:TTA:GTT	BRCA2	BRCA2:NM_000059:exon10:c.928_930delinsGTT:p.L310V	Benign
	13:32332406:TTA:T	BRCA2	BRCA2:NM_000059:exon10:c.929_930del:p.C311Ffs*3	Pathogenic	Pathogenic
	13:32332406:TTATGTTTTTCTAAA:T	BRCA2	BRCA2:NM_000059:exon10:c.929_942del:p.C311*	Pathogenic
	13:32332406:TT:CC	BRCA2	BRCA2:NM_000059:exon10:c.928_929delinsCC:p.L310P	Benign
	13:32332407:T:A	BRCA2	BRCA2:NM_000059:exon10:c.T929A:p.L310X	Pathogenic	Pathogenic
	13:32332407:TA:AG	BRCA2	BRCA2:NM_000059:exon10:c.929_930delinsAG:p.L310_I3418del	Pathogenic
	13:32332407:TA:CC	BRCA2	BRCA2:NM_000059:exon10:c.929_930delinsCC:p.L310S	Benign
	13:32332407:TA:CG	BRCA2	BRCA2:NM_000059:exon10:c.929_930delinsCG:p.L310S	Benign
	13:32332407:TA:CT	BRCA2	BRCA2:NM_000059:exon10:c.929_930delinsCT:p.L310S	Benign
	13:32332407:TATGTTTTTCTAA:T	BRCA2	BRCA2:NM_000059:exon10:c.930_941del:p.F312_C315del	Pathogenic
	13:32332407:T:C	BRCA2	BRCA2:NM_000059:exon10:c.T929C:p.L310S	Benign
	13:32332407:T:G	BRCA2	BRCA2:NM_000059:exon10:c.T929G:p.L310X	Pathogenic
	13:32332408:A:C	BRCA2	BRCA2:NM_000059:exon10:c.A930C:p.L310F	Benign
	13:32332408:A:T	BRCA2	BRCA2:NM_000059:exon10:c.A930T:p.L310F	Benign
	13:32332408:ATG:A	BRCA2	BRCA2:NM_000059:exon10:c.931_932del:p.C311Ffs*3	Pathogenic
	13:32332409:T:A	BRCA2	BRCA2:NM_000059:exon10:c.T931A:p.C311S	Benign
	13:32332409:T:C	BRCA2	BRCA2:NM_000059:exon10:c.T931C:p.C311R	Benign	Conflicting_interpretations_of_pathogenicity
	13:32332409:T:G	BRCA2	BRCA2:NM_000059:exon10:c.T931G:p.C311G	Benign	Conflicting_interpretations_of_pathogenicity
	13:32332409:TG:AC	BRCA2	BRCA2:NM_000059:exon10:c.931_932delinsAC:p.C311T	Benign
	13:32332409:TG:GA	BRCA2	BRCA2:NM_000059:exon10:c.931_932delinsGA:p.C311D	Benign
	13:32332409:TGT:ACA	BRCA2	BRCA2:NM_000059:exon10:c.931_933delinsACA:p.C311T	Benign
	13:32332409:TGT:ACC	BRCA2	BRCA2:NM_000059:exon10:c.931_933delinsACC:p.C311T	Benign
	13:32332409:TGT:ACG	BRCA2	BRCA2:NM_000059:exon10:c.931_933delinsACG:p.C311T	Benign
	13:32332409:TGT:AGA	BRCA2	BRCA2:NM_000059:exon10:c.931_933delinsAGA:p.C311R	Benign
	13:32332409:TGT:AGC	BRCA2	BRCA2:NM_000059:exon10:c.931_933delinsAGC:p.C311S	Benign
	13:32332409:TGT:AGG	BRCA2	BRCA2:NM_000059:exon10:c.931_933delinsAGG:p.C311R	Benign
	13:32332409:TGT:CGA	BRCA2	BRCA2:NM_000059:exon10:c.931_933delinsCGA:p.C311R	Benign
	13:32332409:TGT:CGC	BRCA2	BRCA2:NM_000059:exon10:c.931_933delinsCGC:p.C311R	Benign
	13:32332409:TGT:CGG	BRCA2	BRCA2:NM_000059:exon10:c.931_933delinsCGG:p.C311R	Benign
	13:32332409:TGT:GAC	BRCA2	BRCA2:NM_000059:exon10:c.931_933delinsGAC:p.C311D	Benign
	13:32332409:TGT:GGA	BRCA2	BRCA2:NM_000059:exon10:c.931_933delinsGGA:p.C311G	Benign
	13:32332409:TGT:GGC	BRCA2	BRCA2:NM_000059:exon10:c.931_933delinsGGC:p.C311G	Benign
	13:32332409:TGT:GGG	BRCA2	BRCA2:NM_000059:exon10:c.931_933delinsGGG:p.C311G	Benign
	13:32332409:TGTTTTTCTAAATGTAGAACAAAAAATCTAC:T	BRCA2	BRCA2:NM_000059:exon10:c.932_961del:p.C311_I3418del	Pathogenic
	13:32332410:G:A	BRCA2	BRCA2:NM_000059:exon10:c.G932A:p.C311Y	Benign
	13:32332410:G:C	BRCA2	BRCA2:NM_000059:exon10:c.G932C:p.C311S	Benign
	13:32332410:G:GA	BRCA2	BRCA2:NM_000059:exon10:c.932_933insA:p.C311*	Pathogenic
	13:32332410:G:GT	BRCA2	BRCA2:NM_000059:exon10:c.933dupT:p.S313Ffs*2	Pathogenic
	13:32332410:G:T	BRCA2	BRCA2:NM_000059:exon10:c.G932T:p.C311F	Benign
	13:32332410:GT:AA	BRCA2	BRCA2:NM_000059:exon10:c.932_933delinsAA:p.C311_I3418del	Pathogenic
	13:32332410:GT:AC	BRCA2	BRCA2:NM_000059:exon10:c.932_933delinsAC:p.C311Y	Benign
	13:32332410:GT:AG	BRCA2	BRCA2:NM_000059:exon10:c.932_933delinsAG:p.C311_I3418del	Pathogenic
	13:32332410:GT:CA	BRCA2	BRCA2:NM_000059:exon10:c.932_933delinsCA:p.C311S	Benign
	13:32332410:GT:CC	BRCA2	BRCA2:NM_000059:exon10:c.932_933delinsCC:p.C311S	Benign
	13:32332410:GT:CG	BRCA2	BRCA2:NM_000059:exon10:c.932_933delinsCG:p.C311S	Benign
	13:32332410:GT:TC	BRCA2	BRCA2:NM_000059:exon10:c.932_933delinsTC:p.C311F	Benign
	13:32332410:GTT:G	BRCA2	BRCA2:NM_000059:exon10:c.933_934del:p.S313*	Pathogenic
	13:32332411:T:A	BRCA2	BRCA2:NM_000059:exon10:c.T933A:p.C311X	Pathogenic
	13:32332411:T:G	BRCA2	BRCA2:NM_000059:exon10:c.T933G:p.C311W	Benign
	13:32332412:T:A	BRCA2	BRCA2:NM_000059:exon10:c.T934A:p.F312I	Benign
	13:32332412:T:C	BRCA2	BRCA2:NM_000059:exon10:c.T934C:p.F312L	Benign
	13:32332412:T:G	BRCA2	BRCA2:NM_000059:exon10:c.T934G:p.F312V	Benign	Conflicting_interpretations_of_pathogenicity
	13:32332412:TT:AG	BRCA2	BRCA2:NM_000059:exon10:c.934_935delinsAG:p.F312S	Benign
	13:32332412:TTT:AGC	BRCA2	BRCA2:NM_000059:exon10:c.934_936delinsAGC:p.F312S	Benign
	13:32332412:TTT:ATA	BRCA2	BRCA2:NM_000059:exon10:c.934_936delinsATA:p.F312I	Benign
	13:32332412:TTT:ATC	BRCA2	BRCA2:NM_000059:exon10:c.934_936delinsATC:p.F312I	Benign
	13:32332412:TTT:CTA	BRCA2	BRCA2:NM_000059:exon10:c.934_936delinsCTA:p.F312L	Benign
	13:32332412:TTT:CTC	BRCA2	BRCA2:NM_000059:exon10:c.934_936delinsCTC:p.F312L	Benign
	13:32332412:TTT:CTG	BRCA2	BRCA2:NM_000059:exon10:c.934_936delinsCTG:p.F312L	Benign
	13:32332412:TTT:GTA	BRCA2	BRCA2:NM_000059:exon10:c.934_936delinsGTA:p.F312V	Benign
	13:32332412:TTT:GTC	BRCA2	BRCA2:NM_000059:exon10:c.934_936delinsGTC:p.F312V	Benign
	13:32332412:TTT:GTG	BRCA2	BRCA2:NM_000059:exon10:c.934_936delinsGTG:p.F312V	Benign
	13:32332413:T:A	BRCA2	BRCA2:NM_000059:exon10:c.T935A:p.F312Y	Benign
	13:32332413:T:C	BRCA2	BRCA2:NM_000059:exon10:c.T935C:p.F312S	Benign
	13:32332413:T:G	BRCA2	BRCA2:NM_000059:exon10:c.T935G:p.F312C	Benign
	13:32332413:TT:AC	BRCA2	BRCA2:NM_000059:exon10:c.935_936delinsAC:p.F312Y	Benign
	13:32332413:TT:CA	BRCA2	BRCA2:NM_000059:exon10:c.935_936delinsCA:p.F312S	Benign
	13:32332413:TT:CC	BRCA2	BRCA2:NM_000059:exon10:c.935_936delinsCC:p.F312S	Benign
	13:32332413:TT:CG	BRCA2	BRCA2:NM_000059:exon10:c.935_936delinsCG:p.F312S	Benign
	13:32332413:TT:GC	BRCA2	BRCA2:NM_000059:exon10:c.935_936delinsGC:p.F312C	Benign
	13:32332414:T:A	BRCA2	BRCA2:NM_000059:exon10:c.T936A:p.F312L	Benign
	13:32332414:T:G	BRCA2	BRCA2:NM_000059:exon10:c.T936G:p.F312L	Benign
	13:32332414:TTC:T	BRCA2	BRCA2:NM_000059:exon10:c.937_938del:p.S313*	Pathogenic
	13:32332415:T:A	BRCA2	BRCA2:NM_000059:exon10:c.T937A:p.S313T	Benign
	13:32332415:T:C	BRCA2	BRCA2:NM_000059:exon10:c.T937C:p.S313P	Benign
	13:32332415:TC:AG	BRCA2	BRCA2:NM_000059:exon10:c.937_938delinsAG:p.S313S	Benign
	13:32332415:TC:AT	BRCA2	BRCA2:NM_000059:exon10:c.937_938delinsAT:p.S313I	Benign
	13:32332415:TCTAAATGTAGAACAAAAAATCTACAAA:T	BRCA2	BRCA2:NM_000059:exon10:c.938_964del:p.S313_I3418del	Pathogenic
	13:32332415:TCT:ACA	BRCA2	BRCA2:NM_000059:exon10:c.937_939delinsACA:p.S313T	Benign
	13:32332415:TCT:ACC	BRCA2	BRCA2:NM_000059:exon10:c.937_939delinsACC:p.S313T	Benign
	13:32332415:TCT:ACG	BRCA2	BRCA2:NM_000059:exon10:c.937_939delinsACG:p.S313T	Benign
	13:32332415:TCT:AGC	BRCA2	BRCA2:NM_000059:exon10:c.937_939delinsAGC:p.S313S	Benign
	13:32332415:TCT:ATA	BRCA2	BRCA2:NM_000059:exon10:c.937_939delinsATA:p.S313I	Benign
	13:32332415:TCT:ATC	BRCA2	BRCA2:NM_000059:exon10:c.937_939delinsATC:p.S313I	Benign
	13:32332415:TCT:CCA	BRCA2	BRCA2:NM_000059:exon10:c.937_939delinsCCA:p.S313P	Benign
	13:32332415:TCT:CCC	BRCA2	BRCA2:NM_000059:exon10:c.937_939delinsCCC:p.S313P	Benign
	13:32332415:TCT:CCG	BRCA2	BRCA2:NM_000059:exon10:c.937_939delinsCCG:p.S313P	Benign
	13:32332415:TCT:GCA	BRCA2	BRCA2:NM_000059:exon10:c.937_939delinsGCA:p.S313A	Benign
	13:32332415:TCT:GCC	BRCA2	BRCA2:NM_000059:exon10:c.937_939delinsGCC:p.S313A	Benign
	13:32332415:TCT:GCG	BRCA2	BRCA2:NM_000059:exon10:c.937_939delinsGCG:p.S313A	Benign
	13:32332415:T:G	BRCA2	BRCA2:NM_000059:exon10:c.T937G:p.S313A	Benign
	13:32332416:C:A	BRCA2	BRCA2:NM_000059:exon10:c.C938A:p.S313Y	Benign
	13:32332416:C:CT	BRCA2	BRCA2:NM_000059:exon10:c.939dupT:p.K314*	Pathogenic
	13:32332416:C:G	BRCA2	BRCA2:NM_000059:exon10:c.C938G:p.S313C	Benign	Conflicting_interpretations_of_pathogenicity
	13:32332416:C:T	BRCA2	BRCA2:NM_000059:exon10:c.C938T:p.S313F	Benign	Conflicting_interpretations_of_pathogenicity
	13:32332416:CT:AA	BRCA2	BRCA2:NM_000059:exon10:c.938_939delinsAA:p.S313_I3418del	Pathogenic
	13:32332416:CTAAATGTAGA:C	BRCA2	BRCA2:NM_000059:exon10:c.939_948del:p.K314Qfs*7	Pathogenic
	13:32332416:CT:AC	BRCA2	BRCA2:NM_000059:exon10:c.938_939delinsAC:p.S313Y	Benign
	13:32332416:CTA:C	BRCA2	BRCA2:NM_000059:exon10:c.939_940del:p.K314Mfs*2	Pathogenic
	13:32332416:CT:AG	BRCA2	BRCA2:NM_000059:exon10:c.938_939delinsAG:p.S313_I3418del	Pathogenic
	13:32332416:CT:GA	BRCA2	BRCA2:NM_000059:exon10:c.938_939delinsGA:p.S313_I3418del	Pathogenic
	13:32332416:CT:GC	BRCA2	BRCA2:NM_000059:exon10:c.938_939delinsGC:p.S313C	Benign
	13:32332416:CT:TC	BRCA2	BRCA2:NM_000059:exon10:c.938_939delinsTC:p.S313F	Benign
	13:32332417:T:A	BRCA2	BRCA2:NM_000059:exon10:c.T939A:p.S313S	Benign
	13:32332417:T:C	BRCA2	BRCA2:NM_000059:exon10:c.T939C:p.S313S	Benign	Conflicting_interpretations_of_pathogenicity
	13:32332417:T:G	BRCA2	BRCA2:NM_000059:exon10:c.T939G:p.S313S	Benign
	13:32332418:AAA:CAG	BRCA2	BRCA2:NM_000059:exon10:c.940_942delinsCAG:p.K314Q	Benign
	13:32332418:AAA:CGC	BRCA2	BRCA2:NM_000059:exon10:c.940_942delinsCGC:p.K314R	Benign
	13:32332418:AAA:CGG	BRCA2	BRCA2:NM_000059:exon10:c.940_942delinsCGG:p.K314R	Benign
	13:32332418:AAA:CGT	BRCA2	BRCA2:NM_000059:exon10:c.940_942delinsCGT:p.K314R	Benign
	13:32332418:AAA:GAG	BRCA2	BRCA2:NM_000059:exon10:c.940_942delinsGAG:p.K314E	Benign
	13:32332418:AAA:TAG	BRCA2	BRCA2:NM_000059:exon10:c.940_942delinsTAG:p.K314_I3418del	Pathogenic
	13:32332418:AA:CG	BRCA2	BRCA2:NM_000059:exon10:c.940_941delinsCG:p.K314R	Benign
	13:32332418:AA:TG	BRCA2	BRCA2:NM_000059:exon10:c.940_941delinsTG:p.K314_I3418del	Pathogenic
	13:32332418:A:C	BRCA2	BRCA2:NM_000059:exon10:c.A940C:p.K314Q	Benign
	13:32332418:A:G	BRCA2	BRCA2:NM_000059:exon10:c.A940G:p.K314E	Benign
	13:32332418:A:T	BRCA2	BRCA2:NM_000059:exon10:c.A940T:p.K314X	Pathogenic	Pathogenic
	13:32332419:AA:CC	BRCA2	BRCA2:NM_000059:exon10:c.941_942delinsCC:p.K314T	Benign
	13:32332419:AA:CG	BRCA2	BRCA2:NM_000059:exon10:c.941_942delinsCG:p.K314T	Benign
	13:32332419:AA:CT	BRCA2	BRCA2:NM_000059:exon10:c.941_942delinsCT:p.K314T	Benign
	13:32332419:AA:GG	BRCA2	BRCA2:NM_000059:exon10:c.941_942delinsGG:p.K314R	Benign
	13:32332419:AA:TC	BRCA2	BRCA2:NM_000059:exon10:c.941_942delinsTC:p.K314I	Benign
	13:32332419:AA:TT	BRCA2	BRCA2:NM_000059:exon10:c.941_942delinsTT:p.K314I	Benign
	13:32332419:A:C	BRCA2	BRCA2:NM_000059:exon10:c.A941C:p.K314T	Benign
	13:32332419:A:G	BRCA2	BRCA2:NM_000059:exon10:c.A941G:p.K314R	Benign
	13:32332419:A:T	BRCA2	BRCA2:NM_000059:exon10:c.A941T:p.K314I	Benign	Conflicting_interpretations_of_pathogenicity
	13:32332420:A:C	BRCA2	BRCA2:NM_000059:exon10:c.A942C:p.K314N	Benign
	13:32332420:A:G	BRCA2	BRCA2:NM_000059:exon10:c.A942G:p.K314K	Benign	Conflicting_interpretations_of_pathogenicity
	13:32332420:A:T	BRCA2	BRCA2:NM_000059:exon10:c.A942T:p.K314N	Benign
	13:32332421:T:C	BRCA2	BRCA2:NM_000059:exon10:c.T943C:p.C315R	Benign
	13:32332421:T:G	BRCA2	BRCA2:NM_000059:exon10:c.T943G:p.C315G	Benign
	13:32332421:TG:GC	BRCA2	BRCA2:NM_000059:exon10:c.943_944delinsGC:p.C315A	Benign
	13:32332421:TGT:AGA	BRCA2	BRCA2:NM_000059:exon10:c.943_945delinsAGA:p.C315R	Benign
	13:32332421:TGTAGAACAAAAAATCTACAAAAAGTAAGAACTAGCAAGACTAGGAAAAAAATTTTCCATGAAGC:T	BRCA2	BRCA2:NM_000059:exon10:c.944_1007del:p.C315*	Pathogenic
	13:32332421:TGT:AGC	BRCA2	BRCA2:NM_000059:exon10:c.943_945delinsAGC:p.C315S	Benign
	13:32332421:TGT:AGG	BRCA2	BRCA2:NM_000059:exon10:c.943_945delinsAGG:p.C315R	Benign
	13:32332421:TGT:CGA	BRCA2	BRCA2:NM_000059:exon10:c.943_945delinsCGA:p.C315R	Benign
	13:32332421:TGT:CGC	BRCA2	BRCA2:NM_000059:exon10:c.943_945delinsCGC:p.C315R	Benign
	13:32332421:TGT:CGG	BRCA2	BRCA2:NM_000059:exon10:c.943_945delinsCGG:p.C315R	Benign
	13:32332421:TGT:GCA	BRCA2	BRCA2:NM_000059:exon10:c.943_945delinsGCA:p.C315A	Benign
	13:32332421:TGT:GCC	BRCA2	BRCA2:NM_000059:exon10:c.943_945delinsGCC:p.C315A	Benign
	13:32332421:TGT:GCG	BRCA2	BRCA2:NM_000059:exon10:c.943_945delinsGCG:p.C315A	Benign
	13:32332421:TGT:GGA	BRCA2	BRCA2:NM_000059:exon10:c.943_945delinsGGA:p.C315G	Benign
	13:32332421:TGT:GGC	BRCA2	BRCA2:NM_000059:exon10:c.943_945delinsGGC:p.C315G	Benign
	13:32332421:TGT:GGG	BRCA2	BRCA2:NM_000059:exon10:c.943_945delinsGGG:p.C315G	Benign
	13:32332421:T:TA	BRCA2	BRCA2:NM_000059:exon10:c.943_944insA:p.C315*	Pathogenic
	13:32332422:G:A	BRCA2	BRCA2:NM_000059:exon10:c.G944A:p.C315Y	Benign	Conflicting_interpretations_of_pathogenicity
	13:32332422:G:C	BRCA2	BRCA2:NM_000059:exon10:c.G944C:p.C315S	Benign
	13:32332422:G:T	BRCA2	BRCA2:NM_000059:exon10:c.G944T:p.C315F	Benign	Conflicting_interpretations_of_pathogenicity
	13:32332422:GT:AA	BRCA2	BRCA2:NM_000059:exon10:c.944_945delinsAA:p.C315_I3418del	Pathogenic
	13:32332422:GT:AC	BRCA2	BRCA2:NM_000059:exon10:c.944_945delinsAC:p.C315Y	Benign
	13:32332422:GT:AG	BRCA2	BRCA2:NM_000059:exon10:c.944_945delinsAG:p.C315_I3418del	Pathogenic
	13:32332422:GT:CA	BRCA2	BRCA2:NM_000059:exon10:c.944_945delinsCA:p.C315S	Benign
	13:32332422:GT:CC	BRCA2	BRCA2:NM_000059:exon10:c.944_945delinsCC:p.C315S	Benign
	13:32332422:GT:CG	BRCA2	BRCA2:NM_000059:exon10:c.944_945delinsCG:p.C315S	Benign
	13:32332422:GT:TC	BRCA2	BRCA2:NM_000059:exon10:c.944_945delinsTC:p.C315F	Benign
	13:32332423:T:A	BRCA2	BRCA2:NM_000059:exon10:c.T945A:p.C315X	Pathogenic
	13:32332423:TAG:T	BRCA2	BRCA2:NM_000059:exon10:c.946_947del:p.R316Nfs*10	Pathogenic
	13:32332423:T:G	BRCA2	BRCA2:NM_000059:exon10:c.T945G:p.C315W	Benign
	13:32332424:A:C	BRCA2	BRCA2:NM_000059:exon10:c.A946C:p.R316R	Benign
	13:32332424:A:G	BRCA2	BRCA2:NM_000059:exon10:c.A946G:p.R316G	Benign	Conflicting_interpretations_of_pathogenicity
	13:32332424:AGAACAAAAAATCTACAAAAAGTAAGAACTAGCAAGACTAG:A	BRCA2	BRCA2:NM_000059:exon10:c.947_986del:p.T317Kfs*19	Pathogenic
	13:32332424:AGA:CAG	BRCA2	BRCA2:NM_000059:exon10:c.946_948delinsCAG:p.R316Q	Benign
	13:32332424:AGA:CGC	BRCA2	BRCA2:NM_000059:exon10:c.946_948delinsCGC:p.R316R	Benign
	13:32332424:AGA:CGG	BRCA2	BRCA2:NM_000059:exon10:c.946_948delinsCGG:p.R316R	Benign
	13:32332424:AGA:CGT	BRCA2	BRCA2:NM_000059:exon10:c.946_948delinsCGT:p.R316R	Benign
	13:32332424:AGA:CTC	BRCA2	BRCA2:NM_000059:exon10:c.946_948delinsCTC:p.R316L	Benign
	13:32332424:AGA:CTG	BRCA2	BRCA2:NM_000059:exon10:c.946_948delinsCTG:p.R316L	Benign
	13:32332424:AGA:CTT	BRCA2	BRCA2:NM_000059:exon10:c.946_948delinsCTT:p.R316L	Benign
	13:32332424:AGA:GGC	BRCA2	BRCA2:NM_000059:exon10:c.946_948delinsGGC:p.R316G	Benign
	13:32332424:AGA:GGG	BRCA2	BRCA2:NM_000059:exon10:c.946_948delinsGGG:p.R316G	Benign
	13:32332424:AGA:GGT	BRCA2	BRCA2:NM_000059:exon10:c.946_948delinsGGT:p.R316G	Benign
	13:32332424:AGA:TAG	BRCA2	BRCA2:NM_000059:exon10:c.946_948delinsTAG:p.R316_I3418del	Pathogenic
	13:32332424:AGA:TCC	BRCA2	BRCA2:NM_000059:exon10:c.946_948delinsTCC:p.R316S	Benign
	13:32332424:AGA:TCG	BRCA2	BRCA2:NM_000059:exon10:c.946_948delinsTCG:p.R316S	Benign
	13:32332424:AGA:TCT	BRCA2	BRCA2:NM_000059:exon10:c.946_948delinsTCT:p.R316S	Benign
	13:32332424:AGA:TGC	BRCA2	BRCA2:NM_000059:exon10:c.946_948delinsTGC:p.R316C	Benign
	13:32332424:AGA:TGT	BRCA2	BRCA2:NM_000059:exon10:c.946_948delinsTGT:p.R316C	Benign
	13:32332424:AGA:TTG	BRCA2	BRCA2:NM_000059:exon10:c.946_948delinsTTG:p.R316L	Benign
	13:32332424:AG:CA	BRCA2	BRCA2:NM_000059:exon10:c.946_947delinsCA:p.R316Q	Benign
	13:32332424:AG:CT	BRCA2	BRCA2:NM_000059:exon10:c.946_947delinsCT:p.R316L	Benign
	13:32332424:AG:TA	BRCA2	BRCA2:NM_000059:exon10:c.946_947delinsTA:p.R316_I3418del	Pathogenic
	13:32332424:AG:TC	BRCA2	BRCA2:NM_000059:exon10:c.946_947delinsTC:p.R316S	Benign
	13:32332424:AG:TT	BRCA2	BRCA2:NM_000059:exon10:c.946_947delinsTT:p.R316L	Benign
	13:32332424:A:T	BRCA2	BRCA2:NM_000059:exon10:c.A946T:p.R316X	Pathogenic
	13:32332425:G:A	BRCA2	BRCA2:NM_000059:exon10:c.G947A:p.R316K	Benign
	13:32332425:GAACAA:G	BRCA2	BRCA2:NM_000059:exon10:c.948_952del:p.T317Kfs*8	Pathogenic
	13:32332425:GA:AG	BRCA2	BRCA2:NM_000059:exon10:c.947_948delinsAG:p.R316K	Benign
	13:32332425:GA:CC	BRCA2	BRCA2:NM_000059:exon10:c.947_948delinsCC:p.R316T	Benign
	13:32332425:GA:CG	BRCA2	BRCA2:NM_000059:exon10:c.947_948delinsCG:p.R316T	Benign
	13:32332425:GA:CT	BRCA2	BRCA2:NM_000059:exon10:c.947_948delinsCT:p.R316T	Benign
	13:32332425:GA:TC	BRCA2	BRCA2:NM_000059:exon10:c.947_948delinsTC:p.R316I	Benign
	13:32332425:GA:TT	BRCA2	BRCA2:NM_000059:exon10:c.947_948delinsTT:p.R316I	Benign
	13:32332425:G:C	BRCA2	BRCA2:NM_000059:exon10:c.G947C:p.R316T	Benign
	13:32332425:G:GA	BRCA2	BRCA2:NM_000059:exon10:c.948dupA:p.T317Nfs*10	Pathogenic
	13:32332425:G:T	BRCA2	BRCA2:NM_000059:exon10:c.G947T:p.R316I	Benign
	13:32332426:AAC:A	BRCA2	BRCA2:NM_000059:exon10:c.949_950del:p.T317Kfs*9	Pathogenic
	13:32332426:A:C	BRCA2	BRCA2:NM_000059:exon10:c.A948C:p.R316S	Benign
	13:32332426:A:G	BRCA2	BRCA2:NM_000059:exon10:c.A948G:p.R316R	Benign
	13:32332426:A:T	BRCA2	BRCA2:NM_000059:exon10:c.A948T:p.R316S	Benign
	13:32332427:A:C	BRCA2	BRCA2:NM_000059:exon10:c.A949C:p.T317P	Benign
	13:32332427:ACA:CCC	BRCA2	BRCA2:NM_000059:exon10:c.949_951delinsCCC:p.T317P	Benign
	13:32332427:ACA:CCG	BRCA2	BRCA2:NM_000059:exon10:c.949_951delinsCCG:p.T317P	Benign
	13:32332427:ACA:CCT	BRCA2	BRCA2:NM_000059:exon10:c.949_951delinsCCT:p.T317P	Benign
	13:32332427:ACA:CGC	BRCA2	BRCA2:NM_000059:exon10:c.949_951delinsCGC:p.T317R	Benign
	13:32332427:ACA:CGG	BRCA2	BRCA2:NM_000059:exon10:c.949_951delinsCGG:p.T317R	Benign
	13:32332427:ACA:CGT	BRCA2	BRCA2:NM_000059:exon10:c.949_951delinsCGT:p.T317R	Benign
	13:32332427:ACA:GCC	BRCA2	BRCA2:NM_000059:exon10:c.949_951delinsGCC:p.T317A	Benign
	13:32332427:ACA:GCG	BRCA2	BRCA2:NM_000059:exon10:c.949_951delinsGCG:p.T317A	Benign
	13:32332427:ACA:GCT	BRCA2	BRCA2:NM_000059:exon10:c.949_951delinsGCT:p.T317A	Benign
	13:32332427:ACA:TCC	BRCA2	BRCA2:NM_000059:exon10:c.949_951delinsTCC:p.T317S	Benign
	13:32332427:ACA:TCG	BRCA2	BRCA2:NM_000059:exon10:c.949_951delinsTCG:p.T317S	Benign
	13:32332427:ACA:TCT	BRCA2	BRCA2:NM_000059:exon10:c.949_951delinsTCT:p.T317S	Benign
	13:32332427:AC:CG	BRCA2	BRCA2:NM_000059:exon10:c.949_950delinsCG:p.T317R	Benign
	13:32332427:A:G	BRCA2	BRCA2:NM_000059:exon10:c.A949G:p.T317A	Benign	Conflicting_interpretations_of_pathogenicity
	13:32332427:A:T	BRCA2	BRCA2:NM_000059:exon10:c.A949T:p.T317S	Benign
	13:32332428:C:A	BRCA2	BRCA2:NM_000059:exon10:c.C950A:p.T317K	Benign	Conflicting_interpretations_of_pathogenicity
	13:32332428:CAAAAAATCTACAAAAAGTAAG:C	BRCA2	BRCA2:NM_000059:exon10:c.951_971del:p.K318_R324del	Pathogenic
	13:32332428:CAAAAAATCTACAA:C	BRCA2	BRCA2:NM_000059:exon10:c.951_963del:p.N319*	Pathogenic
	13:32332428:CAAAA:C	BRCA2	BRCA2:NM_000059:exon10:c.951_954del:p.K318Ifs*5	Pathogenic
	13:32332428:CA:AG	BRCA2	BRCA2:NM_000059:exon10:c.950_951delinsAG:p.T317K	Benign
	13:32332428:CA:GC	BRCA2	BRCA2:NM_000059:exon10:c.950_951delinsGC:p.T317S	Benign
	13:32332428:CA:GG	BRCA2	BRCA2:NM_000059:exon10:c.950_951delinsGG:p.T317R	Benign
	13:32332428:CA:GT	BRCA2	BRCA2:NM_000059:exon10:c.950_951delinsGT:p.T317S	Benign
	13:32332428:CA:TC	BRCA2	BRCA2:NM_000059:exon10:c.950_951delinsTC:p.T317I	Benign
	13:32332428:CA:TG	BRCA2	BRCA2:NM_000059:exon10:c.950_951delinsTG:p.T317M	Benign
	13:32332428:CA:TT	BRCA2	BRCA2:NM_000059:exon10:c.950_951delinsTT:p.T317I	Benign
	13:32332428:C:CA	BRCA2	BRCA2:NM_000059:exon10:c.951dupA:p.N319Kfs*8	Pathogenic	Pathogenic
	13:32332428:C:G	BRCA2	BRCA2:NM_000059:exon10:c.C950G:p.T317R	Benign	Conflicting_interpretations_of_pathogenicity
	13:32332428:C:T	BRCA2	BRCA2:NM_000059:exon10:c.C950T:p.T317I	Benign	Conflicting_interpretations_of_pathogenicity
	13:32332429:AAAAAATCTACAAAAAGTAAGAACTAGCAAGACTAGGAAAAAAATTTTCCATGAAGCAAACGCTG:A	BRCA2	BRCA2:NM_000059:exon10:c.952_1015del:p.K318Mfs*10	Pathogenic
	13:32332429:A:AT	BRCA2	BRCA2:NM_000059:exon10:c.951_952insT:p.K318*	Pathogenic
	13:32332429:A:C	BRCA2	BRCA2:NM_000059:exon10:c.A951C:p.T317T	Benign
	13:32332429:A:T	BRCA2	BRCA2:NM_000059:exon10:c.A951T:p.T317T	Benign
	13:32332430:AAAAATCTAC:A	BRCA2	BRCA2:NM_000059:exon10:c.953_961del:p.N319_Q321del	Pathogenic
	13:32332430:AAA:CAG	BRCA2	BRCA2:NM_000059:exon10:c.952_954delinsCAG:p.K318Q	Benign
	13:32332430:AAA:CGC	BRCA2	BRCA2:NM_000059:exon10:c.952_954delinsCGC:p.K318R	Benign
	13:32332430:AAA:CGG	BRCA2	BRCA2:NM_000059:exon10:c.952_954delinsCGG:p.K318R	Benign
	13:32332430:AAA:CGT	BRCA2	BRCA2:NM_000059:exon10:c.952_954delinsCGT:p.K318R	Benign
	13:32332430:AAA:GAG	BRCA2	BRCA2:NM_000059:exon10:c.952_954delinsGAG:p.K318E	Benign
	13:32332430:AAA:TAG	BRCA2	BRCA2:NM_000059:exon10:c.952_954delinsTAG:p.K318_I3418del	Pathogenic
	13:32332430:AA:CG	BRCA2	BRCA2:NM_000059:exon10:c.952_953delinsCG:p.K318R	Benign
	13:32332430:AA:TG	BRCA2	BRCA2:NM_000059:exon10:c.952_953delinsTG:p.K318_I3418del	Pathogenic
	13:32332430:A:C	BRCA2	BRCA2:NM_000059:exon10:c.A952C:p.K318Q	Benign
	13:32332430:A:G	BRCA2	BRCA2:NM_000059:exon10:c.A952G:p.K318E	Benign	Conflicting_interpretations_of_pathogenicity
	13:32332430:A:T	BRCA2	BRCA2:NM_000059:exon10:c.A952T:p.K318X	Pathogenic	Pathogenic
	13:32332431:AA:CC	BRCA2	BRCA2:NM_000059:exon10:c.953_954delinsCC:p.K318T	Benign
	13:32332431:AA:CG	BRCA2	BRCA2:NM_000059:exon10:c.953_954delinsCG:p.K318T	Benign
	13:32332431:AA:CT	BRCA2	BRCA2:NM_000059:exon10:c.953_954delinsCT:p.K318T	Benign
	13:32332431:AA:GG	BRCA2	BRCA2:NM_000059:exon10:c.953_954delinsGG:p.K318R	Benign
	13:32332431:AA:TC	BRCA2	BRCA2:NM_000059:exon10:c.953_954delinsTC:p.K318I	Benign
	13:32332431:AA:TT	BRCA2	BRCA2:NM_000059:exon10:c.953_954delinsTT:p.K318I	Benign
	13:32332431:A:C	BRCA2	BRCA2:NM_000059:exon10:c.A953C:p.K318T	Benign
	13:32332431:A:G	BRCA2	BRCA2:NM_000059:exon10:c.A953G:p.K318R	Benign
	13:32332431:A:T	BRCA2	BRCA2:NM_000059:exon10:c.A953T:p.K318I	Benign
	13:32332432:A:AG	BRCA2	BRCA2:NM_000059:exon10:c.954_955insG:p.N319Efs*8	Pathogenic
	13:32332432:A:C	BRCA2	BRCA2:NM_000059:exon10:c.A954C:p.K318N	Benign	Conflicting_interpretations_of_pathogenicity
	13:32332432:A:T	BRCA2	BRCA2:NM_000059:exon10:c.A954T:p.K318N	Benign
	13:32332433:AAT:A	BRCA2	BRCA2:NM_000059:exon10:c.956_957del:p.N319Tfs*7	Pathogenic
	13:32332433:AA:TC	BRCA2	BRCA2:NM_000059:exon10:c.955_956delinsTC:p.N319S	Benign
	13:32332433:AAT:CAC	BRCA2	BRCA2:NM_000059:exon10:c.955_957delinsCAC:p.N319H	Benign
	13:32332433:AAT:GAC	BRCA2	BRCA2:NM_000059:exon10:c.955_957delinsGAC:p.N319D	Benign
	13:32332433:AAT:TAA	BRCA2	BRCA2:NM_000059:exon10:c.955_957delinsTAA:p.N319_I3418del	Pathogenic
	13:32332433:AAT:TAC	BRCA2	BRCA2:NM_000059:exon10:c.955_957delinsTAC:p.N319Y	Benign
	13:32332433:AAT:TAG	BRCA2	BRCA2:NM_000059:exon10:c.955_957delinsTAG:p.N319_I3418del	Pathogenic
	13:32332433:AAT:TCA	BRCA2	BRCA2:NM_000059:exon10:c.955_957delinsTCA:p.N319S	Benign
	13:32332433:AAT:TCC	BRCA2	BRCA2:NM_000059:exon10:c.955_957delinsTCC:p.N319S	Benign
	13:32332433:AAT:TCG	BRCA2	BRCA2:NM_000059:exon10:c.955_957delinsTCG:p.N319S	Benign
	13:32332433:AAT:TGA	BRCA2	BRCA2:NM_000059:exon10:c.955_957delinsTGA:p.N319_I3418del	Pathogenic
	13:32332433:A:C	BRCA2	BRCA2:NM_000059:exon10:c.A955C:p.N319H	Benign
	13:32332433:A:G	BRCA2	BRCA2:NM_000059:exon10:c.A955G:p.N319D	Benign	Conflicting_interpretations_of_pathogenicity
	13:32332433:A:T	BRCA2	BRCA2:NM_000059:exon10:c.A955T:p.N319Y	Benign
	13:32332434:A:C	BRCA2	BRCA2:NM_000059:exon10:c.A956C:p.N319T	Benign	Conflicting_interpretations_of_pathogenicity
	13:32332434:A:G	BRCA2	BRCA2:NM_000059:exon10:c.A956G:p.N319S	Benign	Conflicting_interpretations_of_pathogenicity
	13:32332434:A:T	BRCA2	BRCA2:NM_000059:exon10:c.A956T:p.N319I	Benign
	13:32332434:AT:CA	BRCA2	BRCA2:NM_000059:exon10:c.956_957delinsCA:p.N319T	Benign
	13:32332434:ATC:A	BRCA2	BRCA2:NM_000059:exon10:c.957_958del:p.L320Tfs*6	Pathogenic
	13:32332434:AT:CC	BRCA2	BRCA2:NM_000059:exon10:c.956_957delinsCC:p.N319T	Benign
	13:32332434:AT:CG	BRCA2	BRCA2:NM_000059:exon10:c.956_957delinsCG:p.N319T	Benign
	13:32332434:ATCTAC:A	BRCA2	BRCA2:NM_000059:exon10:c.957_961del:p.N319Kfs*6	Pathogenic
	13:32332434:AT:GC	BRCA2	BRCA2:NM_000059:exon10:c.956_957delinsGC:p.N319S	Benign
	13:32332434:AT:TA	BRCA2	BRCA2:NM_000059:exon10:c.956_957delinsTA:p.N319I	Benign
	13:32332434:AT:TC	BRCA2	BRCA2:NM_000059:exon10:c.956_957delinsTC:p.N319I	Benign
	13:32332435:T:A	BRCA2	BRCA2:NM_000059:exon10:c.T957A:p.N319K	Benign
	13:32332435:T:G	BRCA2	BRCA2:NM_000059:exon10:c.T957G:p.N319K	Benign
	13:32332436:C:A	BRCA2	BRCA2:NM_000059:exon10:c.C958A:p.L320I	Benign	Conflicting_interpretations_of_pathogenicity
	13:32332436:C:CT	BRCA2	BRCA2:NM_000059:exon10:c.959dupT:p.Q321Tfs*6	Pathogenic	Pathogenic
	13:32332436:C:G	BRCA2	BRCA2:NM_000059:exon10:c.C958G:p.L320V	Benign
	13:32332436:C:T	BRCA2	BRCA2:NM_000059:exon10:c.C958T:p.L320L	Benign
	13:32332436:CTA:AGC	BRCA2	BRCA2:NM_000059:exon10:c.958_960delinsAGC:p.L320S	Benign
	13:32332436:CTA:AGG	BRCA2	BRCA2:NM_000059:exon10:c.958_960delinsAGG:p.L320R	Benign
	13:32332436:CTA:AGT	BRCA2	BRCA2:NM_000059:exon10:c.958_960delinsAGT:p.L320S	Benign
	13:32332436:CTA:ATC	BRCA2	BRCA2:NM_000059:exon10:c.958_960delinsATC:p.L320I	Benign
	13:32332436:CTA:ATT	BRCA2	BRCA2:NM_000059:exon10:c.958_960delinsATT:p.L320I	Benign
	13:32332436:CTA:C	BRCA2	BRCA2:NM_000059:exon10:c.959_960del:p.L320Pfs*6	Pathogenic
	13:32332436:CTACAAAAAGT:C	BRCA2	BRCA2:NM_000059:exon10:c.959_968del:p.L320Qfs*26	Pathogenic
	13:32332436:CT:AG	BRCA2	BRCA2:NM_000059:exon10:c.958_959delinsAG:p.L320R	Benign
	13:32332436:CTA:GTC	BRCA2	BRCA2:NM_000059:exon10:c.958_960delinsGTC:p.L320V	Benign
	13:32332436:CTA:GTG	BRCA2	BRCA2:NM_000059:exon10:c.958_960delinsGTG:p.L320V	Benign
	13:32332436:CTA:GTT	BRCA2	BRCA2:NM_000059:exon10:c.958_960delinsGTT:p.L320V	Benign
	13:32332436:CTA:TAG	BRCA2	BRCA2:NM_000059:exon10:c.958_960delinsTAG:p.L320_I3418del	Pathogenic
	13:32332436:CTA:TCC	BRCA2	BRCA2:NM_000059:exon10:c.958_960delinsTCC:p.L320S	Benign
	13:32332436:CTA:TCG	BRCA2	BRCA2:NM_000059:exon10:c.958_960delinsTCG:p.L320S	Benign
	13:32332436:CTA:TCT	BRCA2	BRCA2:NM_000059:exon10:c.958_960delinsTCT:p.L320S	Benign
	13:32332436:CTA:TTC	BRCA2	BRCA2:NM_000059:exon10:c.958_960delinsTTC:p.L320F	Benign
	13:32332436:CTA:TTG	BRCA2	BRCA2:NM_000059:exon10:c.958_960delinsTTG:p.L320L	Benign
	13:32332436:CTA:TTT	BRCA2	BRCA2:NM_000059:exon10:c.958_960delinsTTT:p.L320F	Benign
	13:32332436:CT:TA	BRCA2	BRCA2:NM_000059:exon10:c.958_959delinsTA:p.L320_I3418del	Pathogenic
	13:32332436:CT:TC	BRCA2	BRCA2:NM_000059:exon10:c.958_959delinsTC:p.L320S	Benign
	13:32332436:CT:TG	BRCA2	BRCA2:NM_000059:exon10:c.958_959delinsTG:p.L320_I3418del	Pathogenic
	13:32332437:T:A	BRCA2	BRCA2:NM_000059:exon10:c.T959A:p.L320Q	Benign
	13:32332437:TA:AG	BRCA2	BRCA2:NM_000059:exon10:c.959_960delinsAG:p.L320Q	Benign
	13:32332437:TA:CC	BRCA2	BRCA2:NM_000059:exon10:c.959_960delinsCC:p.L320P	Benign
	13:32332437:TA:CG	BRCA2	BRCA2:NM_000059:exon10:c.959_960delinsCG:p.L320P	Benign
	13:32332437:TA:CT	BRCA2	BRCA2:NM_000059:exon10:c.959_960delinsCT:p.L320P	Benign
	13:32332437:TAC:T	BRCA2	BRCA2:NM_000059:exon10:c.960_961del:p.Q321Kfs*5	Pathogenic
	13:32332437:TA:GC	BRCA2	BRCA2:NM_000059:exon10:c.959_960delinsGC:p.L320R	Benign
	13:32332437:TA:GG	BRCA2	BRCA2:NM_000059:exon10:c.959_960delinsGG:p.L320R	Benign
	13:32332437:TA:GT	BRCA2	BRCA2:NM_000059:exon10:c.959_960delinsGT:p.L320R	Benign
	13:32332437:T:C	BRCA2	BRCA2:NM_000059:exon10:c.T959C:p.L320P	Benign	Conflicting_interpretations_of_pathogenicity
	13:32332437:T:G	BRCA2	BRCA2:NM_000059:exon10:c.T959G:p.L320R	Benign
	13:32332437:T:TACCA	BRCA2	BRCA2:NM_000059:exon10:c.959_960insACCA:p.Q321Pfs*7	Pathogenic
	13:32332438:A:ATTAG	BRCA2	BRCA2:NM_000059:exon10:c.960_961insTTAG:p.Q321Lfs*7	Pathogenic
	13:32332438:A:C	BRCA2	BRCA2:NM_000059:exon10:c.A960C:p.L320L	Benign
	13:32332438:ACAAAAAGTAAGAACTAGCAAGACT:A	BRCA2	BRCA2:NM_000059:exon10:c.961_984del:p.Q321_T328del	Pathogenic
	13:32332438:A:T	BRCA2	BRCA2:NM_000059:exon10:c.A960T:p.L320L	Benign
	13:32332439:C:A	BRCA2	BRCA2:NM_000059:exon10:c.C961A:p.Q321K	Benign
	13:32332439:CAAAAAGTAAGAACTAGCAAGACTA:C	BRCA2	BRCA2:NM_000059:exon10:c.962_985del:p.Q321_T328del	Pathogenic
	13:32332439:CAAAAAGTA:C	BRCA2	BRCA2:NM_000059:exon10:c.962_969del:p.K322Nfs*2	Pathogenic
	13:32332439:CAAAA:C	BRCA2	BRCA2:NM_000059:exon10:c.962_965del:p.K322*	Pathogenic	Pathogenic
	13:32332439:CAA:AAG	BRCA2	BRCA2:NM_000059:exon10:c.961_963delinsAAG:p.Q321K	Benign
	13:32332439:CAA:AGG	BRCA2	BRCA2:NM_000059:exon10:c.961_963delinsAGG:p.Q321R	Benign
	13:32332439:CA:AG	BRCA2	BRCA2:NM_000059:exon10:c.961_962delinsAG:p.Q321R	Benign
	13:32332439:CAA:GAG	BRCA2	BRCA2:NM_000059:exon10:c.961_963delinsGAG:p.Q321E	Benign
	13:32332439:CAA:TAG	BRCA2	BRCA2:NM_000059:exon10:c.961_963delinsTAG:p.Q321_I3418del	Pathogenic
	13:32332439:CAA:TTG	BRCA2	BRCA2:NM_000059:exon10:c.961_963delinsTTG:p.Q321L	Benign
	13:32332439:CA:TG	BRCA2	BRCA2:NM_000059:exon10:c.961_962delinsTG:p.Q321_I3418del	Pathogenic
	13:32332439:CA:TT	BRCA2	BRCA2:NM_000059:exon10:c.961_962delinsTT:p.Q321L	Benign
	13:32332439:C:CA	BRCA2	BRCA2:NM_000059:exon10:c.962dupA:p.V323Sfs*4	Pathogenic	Pathogenic
	13:32332439:C:CAA	BRCA2	BRCA2:NM_000059:exon10:c.961_962insAA:p.V323Kfs*2	Pathogenic
	13:32332439:C:CAAAAAGT	BRCA2	BRCA2:NM_000059:exon10:c.961_962insAAAAAGT:p.R324Kfs*5	Pathogenic
	13:32332439:C:CTTAG	BRCA2	BRCA2:NM_000059:exon10:c.961_962insTTAG:p.Q321Lfs*7	Pathogenic
	13:32332439:C:CTTAT	BRCA2	BRCA2:NM_000059:exon10:c.961_962insTTAT:p.Q321Lfs*7	Pathogenic
	13:32332439:C:G	BRCA2	BRCA2:NM_000059:exon10:c.C961G:p.Q321E	Benign
	13:32332439:C:T	BRCA2	BRCA2:NM_000059:exon10:c.C961T:p.Q321X	Pathogenic	Pathogenic
	13:32332440:AA:CC	BRCA2	BRCA2:NM_000059:exon10:c.962_963delinsCC:p.Q321P	Benign
	13:32332440:AA:CG	BRCA2	BRCA2:NM_000059:exon10:c.962_963delinsCG:p.Q321P	Benign
	13:32332440:AA:CT	BRCA2	BRCA2:NM_000059:exon10:c.962_963delinsCT:p.Q321P	Benign
	13:32332440:AA:GC	BRCA2	BRCA2:NM_000059:exon10:c.962_963delinsGC:p.Q321R	Benign
	13:32332440:AA:GG	BRCA2	BRCA2:NM_000059:exon10:c.962_963delinsGG:p.Q321R	Benign
	13:32332440:AA:GT	BRCA2	BRCA2:NM_000059:exon10:c.962_963delinsGT:p.Q321R	Benign
	13:32332440:AA:TC	BRCA2	BRCA2:NM_000059:exon10:c.962_963delinsTC:p.Q321L	Benign
	13:32332440:AA:TG	BRCA2	BRCA2:NM_000059:exon10:c.962_963delinsTG:p.Q321L	Benign
	13:32332440:AA:TT	BRCA2	BRCA2:NM_000059:exon10:c.962_963delinsTT:p.Q321L	Benign
	13:32332440:A:C	BRCA2	BRCA2:NM_000059:exon10:c.A962C:p.Q321P	Benign	Conflicting_interpretations_of_pathogenicity
	13:32332440:A:G	BRCA2	BRCA2:NM_000059:exon10:c.A962G:p.Q321R	Benign
	13:32332440:A:T	BRCA2	BRCA2:NM_000059:exon10:c.A962T:p.Q321L	Benign
	13:32332441:AAAAGTAAGAACTAGCAAGACTAGGAAAAAAATTTTCCATGAAGCAAACGCTGATGAATGTG:A	BRCA2	BRCA2:NM_000059:exon10:c.964_1024del:p.V323Nfs*6	Pathogenic
	13:32332441:A:T	BRCA2	BRCA2:NM_000059:exon10:c.A963T:p.Q321H	Benign
	13:32332442:AAA:CAG	BRCA2	BRCA2:NM_000059:exon10:c.964_966delinsCAG:p.K322Q	Benign
	13:32332442:AAA:CGC	BRCA2	BRCA2:NM_000059:exon10:c.964_966delinsCGC:p.K322R	Benign
	13:32332442:AAA:CGG	BRCA2	BRCA2:NM_000059:exon10:c.964_966delinsCGG:p.K322R	Benign
	13:32332442:AAA:CGT	BRCA2	BRCA2:NM_000059:exon10:c.964_966delinsCGT:p.K322R	Benign
	13:32332442:AAA:GAG	BRCA2	BRCA2:NM_000059:exon10:c.964_966delinsGAG:p.K322E	Benign
	13:32332442:AAAGT:A	BRCA2	BRCA2:NM_000059:exon10:c.965_968del:p.V323Efs*25	Pathogenic	Pathogenic
	13:32332442:AAA:TAG	BRCA2	BRCA2:NM_000059:exon10:c.964_966delinsTAG:p.K322_I3418del	Pathogenic
	13:32332442:AA:CG	BRCA2	BRCA2:NM_000059:exon10:c.964_965delinsCG:p.K322R	Benign
	13:32332442:AA:TG	BRCA2	BRCA2:NM_000059:exon10:c.964_965delinsTG:p.K322_I3418del	Pathogenic
	13:32332442:A:C	BRCA2	BRCA2:NM_000059:exon10:c.A964C:p.K322Q	Benign	Conflicting_interpretations_of_pathogenicity
	13:32332442:A:G	BRCA2	BRCA2:NM_000059:exon10:c.A964G:p.K322E	Benign	Conflicting_interpretations_of_pathogenicity
	13:32332442:A:T	BRCA2	BRCA2:NM_000059:exon10:c.A964T:p.K322X	Pathogenic
	13:32332443:AA:CC	BRCA2	BRCA2:NM_000059:exon10:c.965_966delinsCC:p.K322T	Benign
	13:32332443:AA:CG	BRCA2	BRCA2:NM_000059:exon10:c.965_966delinsCG:p.K322T	Benign
	13:32332443:AA:CT	BRCA2	BRCA2:NM_000059:exon10:c.965_966delinsCT:p.K322T	Benign
	13:32332443:AAG:A	BRCA2	BRCA2:NM_000059:exon10:c.966_967del:p.K322Nfs*4	Pathogenic
	13:32332443:AA:GG	BRCA2	BRCA2:NM_000059:exon10:c.965_966delinsGG:p.K322R	Benign
	13:32332443:AA:TC	BRCA2	BRCA2:NM_000059:exon10:c.965_966delinsTC:p.K322I	Benign
	13:32332443:AA:TG	BRCA2	BRCA2:NM_000059:exon10:c.965_966delinsTG:p.K322M	Benign
	13:32332443:AA:TT	BRCA2	BRCA2:NM_000059:exon10:c.965_966delinsTT:p.K322I	Benign
	13:32332443:A:C	BRCA2	BRCA2:NM_000059:exon10:c.A965C:p.K322T	Benign
	13:32332443:A:G	BRCA2	BRCA2:NM_000059:exon10:c.A965G:p.K322R	Benign
	13:32332443:A:T	BRCA2	BRCA2:NM_000059:exon10:c.A965T:p.K322I	Benign
	13:32332444:A:C	BRCA2	BRCA2:NM_000059:exon10:c.A966C:p.K322N	Benign	Conflicting_interpretations_of_pathogenicity
	13:32332444:AGT:A	BRCA2	BRCA2:NM_000059:exon10:c.967_968del:p.V323Kfs*3	Pathogenic
	13:32332444:A:T	BRCA2	BRCA2:NM_000059:exon10:c.A966T:p.K322N	Benign	Conflicting_interpretations_of_pathogenicity
	13:32332445:G:A	BRCA2	BRCA2:NM_000059:exon10:c.G967A:p.V323I	Benign	Conflicting_interpretations_of_pathogenicity
	13:32332445:G:C	BRCA2	BRCA2:NM_000059:exon10:c.G967C:p.V323L	Benign
	13:32332445:G:T	BRCA2	BRCA2:NM_000059:exon10:c.G967T:p.V323L	Benign	Conflicting_interpretations_of_pathogenicity
	13:32332445:GTA:ATC	BRCA2	BRCA2:NM_000059:exon10:c.967_969delinsATC:p.V323I	Benign
	13:32332445:GTA:ATT	BRCA2	BRCA2:NM_000059:exon10:c.967_969delinsATT:p.V323I	Benign
	13:32332445:GTA:CTC	BRCA2	BRCA2:NM_000059:exon10:c.967_969delinsCTC:p.V323L	Benign
	13:32332445:GTA:CTG	BRCA2	BRCA2:NM_000059:exon10:c.967_969delinsCTG:p.V323L	Benign
	13:32332445:GTA:CTT	BRCA2	BRCA2:NM_000059:exon10:c.967_969delinsCTT:p.V323L	Benign
	13:32332445:GTA:G	BRCA2	BRCA2:NM_000059:exon10:c.968_969del:p.V323Efs*3	Pathogenic
	13:32332445:GTA:TAG	BRCA2	BRCA2:NM_000059:exon10:c.967_969delinsTAG:p.V323_I3418del	Pathogenic
	13:32332445:GTA:TTG	BRCA2	BRCA2:NM_000059:exon10:c.967_969delinsTTG:p.V323L	Benign
	13:32332445:GT:TA	BRCA2	BRCA2:NM_000059:exon10:c.967_968delinsTA:p.V323_I3418del	Pathogenic
	13:32332445:GT:TG	BRCA2	BRCA2:NM_000059:exon10:c.967_968delinsTG:p.V323_I3418del	Pathogenic
	13:32332446:T:A	BRCA2	BRCA2:NM_000059:exon10:c.T968A:p.V323E	Benign
	13:32332446:TA:AG	BRCA2	BRCA2:NM_000059:exon10:c.968_969delinsAG:p.V323E	Benign
	13:32332446:TAAGA:T	BRCA2	BRCA2:NM_000059:exon10:c.969_972del:p.R324Lfs*24	Pathogenic	Pathogenic
	13:32332446:TA:CC	BRCA2	BRCA2:NM_000059:exon10:c.968_969delinsCC:p.V323A	Benign
	13:32332446:TA:CG	BRCA2	BRCA2:NM_000059:exon10:c.968_969delinsCG:p.V323A	Benign
	13:32332446:TA:CT	BRCA2	BRCA2:NM_000059:exon10:c.968_969delinsCT:p.V323A	Benign
	13:32332446:TA:GC	BRCA2	BRCA2:NM_000059:exon10:c.968_969delinsGC:p.V323G	Benign
	13:32332446:TA:GG	BRCA2	BRCA2:NM_000059:exon10:c.968_969delinsGG:p.V323G	Benign
	13:32332446:TA:GT	BRCA2	BRCA2:NM_000059:exon10:c.968_969delinsGT:p.V323G	Benign
	13:32332446:T:C	BRCA2	BRCA2:NM_000059:exon10:c.T968C:p.V323A	Benign
	13:32332446:T:G	BRCA2	BRCA2:NM_000059:exon10:c.T968G:p.V323G	Benign	Conflicting_interpretations_of_pathogenicity
	13:32332447:A:AC	BRCA2	BRCA2:NM_000059:exon10:c.969_970insC:p.R324Qfs*3	Pathogenic
	13:32332447:A:C	BRCA2	BRCA2:NM_000059:exon10:c.A969C:p.V323V	Benign
	13:32332448:A:G	BRCA2	BRCA2:NM_000059:exon10:c.A970G:p.R324G	Benign
	13:32332448:AGA:GCC	BRCA2	BRCA2:NM_000059:exon10:c.970_972delinsGCC:p.R324A	Benign
	13:32332448:AGA:GCG	BRCA2	BRCA2:NM_000059:exon10:c.970_972delinsGCG:p.R324A	Benign
	13:32332448:AGA:GCT	BRCA2	BRCA2:NM_000059:exon10:c.970_972delinsGCT:p.R324A	Benign
	13:32332448:AGA:GGC	BRCA2	BRCA2:NM_000059:exon10:c.970_972delinsGGC:p.R324G	Benign
	13:32332448:AGA:GGG	BRCA2	BRCA2:NM_000059:exon10:c.970_972delinsGGG:p.R324G	Benign
	13:32332448:AGA:GGT	BRCA2	BRCA2:NM_000059:exon10:c.970_972delinsGGT:p.R324G	Benign
	13:32332448:AGA:TAG	BRCA2	BRCA2:NM_000059:exon10:c.970_972delinsTAG:p.R324_I3418del	Pathogenic
	13:32332448:AGA:TCC	BRCA2	BRCA2:NM_000059:exon10:c.970_972delinsTCC:p.R324S	Benign
	13:32332448:AGA:TCG	BRCA2	BRCA2:NM_000059:exon10:c.970_972delinsTCG:p.R324S	Benign
	13:32332448:AGA:TCT	BRCA2	BRCA2:NM_000059:exon10:c.970_972delinsTCT:p.R324S	Benign
	13:32332448:AGA:TGC	BRCA2	BRCA2:NM_000059:exon10:c.970_972delinsTGC:p.R324C	Benign
	13:32332448:AGA:TGT	BRCA2	BRCA2:NM_000059:exon10:c.970_972delinsTGT:p.R324C	Benign
	13:32332448:AG:GC	BRCA2	BRCA2:NM_000059:exon10:c.970_971delinsGC:p.R324A	Benign
	13:32332448:AG:TA	BRCA2	BRCA2:NM_000059:exon10:c.970_971delinsTA:p.R324_I3418del	Pathogenic
	13:32332448:AG:TC	BRCA2	BRCA2:NM_000059:exon10:c.970_971delinsTC:p.R324S	Benign
	13:32332448:A:T	BRCA2	BRCA2:NM_000059:exon10:c.A970T:p.R324X	Pathogenic
	13:32332449:G:A	BRCA2	BRCA2:NM_000059:exon10:c.G971A:p.R324K	Benign	Conflicting_interpretations_of_pathogenicity
	13:32332449:GAACTAGCAAGACT:G	BRCA2	BRCA2:NM_000059:exon10:c.972_984del:p.T325Gfs*20	Pathogenic
	13:32332449:GA:AG	BRCA2	BRCA2:NM_000059:exon10:c.971_972delinsAG:p.R324K	Benign
	13:32332449:GA:CC	BRCA2	BRCA2:NM_000059:exon10:c.971_972delinsCC:p.R324T	Benign
	13:32332449:GA:CG	BRCA2	BRCA2:NM_000059:exon10:c.971_972delinsCG:p.R324T	Benign
	13:32332449:GA:CT	BRCA2	BRCA2:NM_000059:exon10:c.971_972delinsCT:p.R324T	Benign
	13:32332449:GA:TC	BRCA2	BRCA2:NM_000059:exon10:c.971_972delinsTC:p.R324I	Benign
	13:32332449:GA:TT	BRCA2	BRCA2:NM_000059:exon10:c.971_972delinsTT:p.R324I	Benign
	13:32332449:G:C	BRCA2	BRCA2:NM_000059:exon10:c.G971C:p.R324T	Benign	Conflicting_interpretations_of_pathogenicity
	13:32332449:G:GA	BRCA2	BRCA2:NM_000059:exon10:c.972dupA:p.T325Nfs*2	Pathogenic
	13:32332449:G:T	BRCA2	BRCA2:NM_000059:exon10:c.G971T:p.R324I	Benign
	13:32332450:AAC:A	BRCA2	BRCA2:NM_000059:exon10:c.973_974del:p.T325*	Pathogenic
	13:32332450:AACTAGCAAGAC:A	BRCA2	BRCA2:NM_000059:exon10:c.973_983del:p.T325*	Pathogenic
	13:32332450:A:C	BRCA2	BRCA2:NM_000059:exon10:c.A972C:p.R324S	Benign
	13:32332450:A:T	BRCA2	BRCA2:NM_000059:exon10:c.A972T:p.R324S	Benign
	13:32332451:A:C	BRCA2	BRCA2:NM_000059:exon10:c.A973C:p.T325P	Benign
	13:32332451:ACT:CCA	BRCA2	BRCA2:NM_000059:exon10:c.973_975delinsCCA:p.T325P	Benign
	13:32332451:ACT:CCC	BRCA2	BRCA2:NM_000059:exon10:c.973_975delinsCCC:p.T325P	Benign
	13:32332451:ACT:CCG	BRCA2	BRCA2:NM_000059:exon10:c.973_975delinsCCG:p.T325P	Benign
	13:32332451:ACT:GCA	BRCA2	BRCA2:NM_000059:exon10:c.973_975delinsGCA:p.T325A	Benign
	13:32332451:ACT:GCC	BRCA2	BRCA2:NM_000059:exon10:c.973_975delinsGCC:p.T325A	Benign
	13:32332451:ACT:GCG	BRCA2	BRCA2:NM_000059:exon10:c.973_975delinsGCG:p.T325A	Benign
	13:32332451:ACT:TAA	BRCA2	BRCA2:NM_000059:exon10:c.973_975delinsTAA:p.T325_I3418del	Pathogenic
	13:32332451:ACT:TAG	BRCA2	BRCA2:NM_000059:exon10:c.973_975delinsTAG:p.T325_I3418del	Pathogenic
	13:32332451:ACT:TCA	BRCA2	BRCA2:NM_000059:exon10:c.973_975delinsTCA:p.T325S	Benign
	13:32332451:ACT:TCC	BRCA2	BRCA2:NM_000059:exon10:c.973_975delinsTCC:p.T325S	Benign
	13:32332451:ACT:TCG	BRCA2	BRCA2:NM_000059:exon10:c.973_975delinsTCG:p.T325S	Benign
	13:32332451:ACT:TGA	BRCA2	BRCA2:NM_000059:exon10:c.973_975delinsTGA:p.T325_I3418del	Pathogenic
	13:32332451:A:G	BRCA2	BRCA2:NM_000059:exon10:c.A973G:p.T325A	Benign
	13:32332451:A:T	BRCA2	BRCA2:NM_000059:exon10:c.A973T:p.T325S	Benign
	13:32332452:C:A	BRCA2	BRCA2:NM_000059:exon10:c.C974A:p.T325N	Benign
	13:32332452:C:G	BRCA2	BRCA2:NM_000059:exon10:c.C974G:p.T325S	Benign
	13:32332452:C:T	BRCA2	BRCA2:NM_000059:exon10:c.C974T:p.T325I	Benign
	13:32332452:CT:AC	BRCA2	BRCA2:NM_000059:exon10:c.974_975delinsAC:p.T325N	Benign
	13:32332452:CT:GC	BRCA2	BRCA2:NM_000059:exon10:c.974_975delinsGC:p.T325S	Benign
	13:32332452:CT:TA	BRCA2	BRCA2:NM_000059:exon10:c.974_975delinsTA:p.T325I	Benign
	13:32332452:CT:TC	BRCA2	BRCA2:NM_000059:exon10:c.974_975delinsTC:p.T325I	Benign
	13:32332452:CT:TG	BRCA2	BRCA2:NM_000059:exon10:c.974_975delinsTG:p.T325M	Benign
	13:32332453:TAG:T	BRCA2	BRCA2:NM_000059:exon10:c.976_977del:p.S326Qfs*3	Pathogenic
	13:32332454:A:C	BRCA2	BRCA2:NM_000059:exon10:c.A976C:p.S326R	Benign
	13:32332454:A:G	BRCA2	BRCA2:NM_000059:exon10:c.A976G:p.S326G	Benign	Conflicting_interpretations_of_pathogenicity
	13:32332454:AGC:A	BRCA2	BRCA2:NM_000059:exon10:c.977_978del:p.S326Kfs*3	Pathogenic
	13:32332454:AGC:CGA	BRCA2	BRCA2:NM_000059:exon10:c.976_978delinsCGA:p.S326R	Benign
	13:32332454:AGC:CGG	BRCA2	BRCA2:NM_000059:exon10:c.976_978delinsCGG:p.S326R	Benign
	13:32332454:AGC:CGT	BRCA2	BRCA2:NM_000059:exon10:c.976_978delinsCGT:p.S326R	Benign
	13:32332454:AGC:CTA	BRCA2	BRCA2:NM_000059:exon10:c.976_978delinsCTA:p.S326L	Benign
	13:32332454:AGC:CTG	BRCA2	BRCA2:NM_000059:exon10:c.976_978delinsCTG:p.S326L	Benign
	13:32332454:AGC:CTT	BRCA2	BRCA2:NM_000059:exon10:c.976_978delinsCTT:p.S326L	Benign
	13:32332454:AGC:GGA	BRCA2	BRCA2:NM_000059:exon10:c.976_978delinsGGA:p.S326G	Benign
	13:32332454:AGC:GGG	BRCA2	BRCA2:NM_000059:exon10:c.976_978delinsGGG:p.S326G	Benign
	13:32332454:AGC:GGT	BRCA2	BRCA2:NM_000059:exon10:c.976_978delinsGGT:p.S326G	Benign
	13:32332454:AG:CT	BRCA2	BRCA2:NM_000059:exon10:c.976_977delinsCT:p.S326L	Benign
	13:32332454:AGC:TCA	BRCA2	BRCA2:NM_000059:exon10:c.976_978delinsTCA:p.S326S	Benign
	13:32332454:AGC:TCG	BRCA2	BRCA2:NM_000059:exon10:c.976_978delinsTCG:p.S326S	Benign
	13:32332454:AGC:TCT	BRCA2	BRCA2:NM_000059:exon10:c.976_978delinsTCT:p.S326S	Benign
	13:32332454:AGC:TGT	BRCA2	BRCA2:NM_000059:exon10:c.976_978delinsTGT:p.S326C	Benign
	13:32332454:AGC:TTA	BRCA2	BRCA2:NM_000059:exon10:c.976_978delinsTTA:p.S326L	Benign
	13:32332454:AGC:TTG	BRCA2	BRCA2:NM_000059:exon10:c.976_978delinsTTG:p.S326L	Benign
	13:32332454:AGC:TTT	BRCA2	BRCA2:NM_000059:exon10:c.976_978delinsTTT:p.S326F	Benign
	13:32332454:AG:TC	BRCA2	BRCA2:NM_000059:exon10:c.976_977delinsTC:p.S326S	Benign
	13:32332454:AG:TT	BRCA2	BRCA2:NM_000059:exon10:c.976_977delinsTT:p.S326F	Benign	Uncertain_significance
	13:32332454:A:T	BRCA2	BRCA2:NM_000059:exon10:c.A976T:p.S326C	Benign
	13:32332455:G:A	BRCA2	BRCA2:NM_000059:exon10:c.G977A:p.S326N	Benign	Conflicting_interpretations_of_pathogenicity
	13:32332455:G:C	BRCA2	BRCA2:NM_000059:exon10:c.G977C:p.S326T	Benign
	13:32332455:GCA:G	BRCA2	BRCA2:NM_000059:exon10:c.978_979del:p.S326Rfs*3	Pathogenic
	13:32332455:GC:AT	BRCA2	BRCA2:NM_000059:exon10:c.977_978delinsAT:p.S326N	Benign
	13:32332455:GC:CA	BRCA2	BRCA2:NM_000059:exon10:c.977_978delinsCA:p.S326T	Benign
	13:32332455:GC:CG	BRCA2	BRCA2:NM_000059:exon10:c.977_978delinsCG:p.S326T	Benign
	13:32332455:GC:CT	BRCA2	BRCA2:NM_000059:exon10:c.977_978delinsCT:p.S326T	Benign
	13:32332455:GC:TA	BRCA2	BRCA2:NM_000059:exon10:c.977_978delinsTA:p.S326I	Benign
	13:32332455:GC:TT	BRCA2	BRCA2:NM_000059:exon10:c.977_978delinsTT:p.S326I	Benign
	13:32332455:G:T	BRCA2	BRCA2:NM_000059:exon10:c.G977T:p.S326I	Benign
	13:32332456:C:CA	BRCA2	BRCA2:NM_000059:exon10:c.979dupA:p.T328Dfs*2	Pathogenic
	13:32332456:C:G	BRCA2	BRCA2:NM_000059:exon10:c.C978G:p.S326R	Benign	Conflicting_interpretations_of_pathogenicity
	13:32332457:AA:CG	BRCA2	BRCA2:NM_000059:exon10:c.979_980delinsCG:p.K327R	Benign
	13:32332457:AAG:A	BRCA2	BRCA2:NM_000059:exon10:c.980_981del:p.K327Nfs*2	Pathogenic
	13:32332457:AAG:CAA	BRCA2	BRCA2:NM_000059:exon10:c.979_981delinsCAA:p.K327Q	Benign
	13:32332457:AAG:CGA	BRCA2	BRCA2:NM_000059:exon10:c.979_981delinsCGA:p.K327R	Benign
	13:32332457:AAG:CGC	BRCA2	BRCA2:NM_000059:exon10:c.979_981delinsCGC:p.K327R	Benign
	13:32332457:AAG:CGT	BRCA2	BRCA2:NM_000059:exon10:c.979_981delinsCGT:p.K327R	Benign
	13:32332457:AAG:GAA	BRCA2	BRCA2:NM_000059:exon10:c.979_981delinsGAA:p.K327E	Benign
	13:32332457:AAG:TAA	BRCA2	BRCA2:NM_000059:exon10:c.979_981delinsTAA:p.K327_I3418del	Pathogenic
	13:32332457:AAG:TGA	BRCA2	BRCA2:NM_000059:exon10:c.979_981delinsTGA:p.K327_I3418del	Pathogenic
	13:32332457:A:C	BRCA2	BRCA2:NM_000059:exon10:c.A979C:p.K327Q	Benign
	13:32332457:A:G	BRCA2	BRCA2:NM_000059:exon10:c.A979G:p.K327E	Benign	Conflicting_interpretations_of_pathogenicity
	13:32332457:A:T	BRCA2	BRCA2:NM_000059:exon10:c.A979T:p.K327X	Pathogenic	Pathogenic
	13:32332458:A:AG	BRCA2	BRCA2:NM_000059:exon10:c.981dupG:p.T328Dfs*2	Pathogenic
	13:32332458:A:C	BRCA2	BRCA2:NM_000059:exon10:c.A980C:p.K327T	Benign	Conflicting_interpretations_of_pathogenicity
	13:32332458:A:G	BRCA2	BRCA2:NM_000059:exon10:c.A980G:p.K327R	Benign
	13:32332458:AG:CA	BRCA2	BRCA2:NM_000059:exon10:c.980_981delinsCA:p.K327T	Benign
	13:32332458:AG:CC	BRCA2	BRCA2:NM_000059:exon10:c.980_981delinsCC:p.K327T	Benign
	13:32332458:AG:CT	BRCA2	BRCA2:NM_000059:exon10:c.980_981delinsCT:p.K327T	Benign
	13:32332458:AG:GA	BRCA2	BRCA2:NM_000059:exon10:c.980_981delinsGA:p.K327R	Benign
	13:32332458:A:T	BRCA2	BRCA2:NM_000059:exon10:c.A980T:p.K327M	Benign
	13:32332459:GAC:G	BRCA2	BRCA2:NM_000059:exon10:c.982_983del:p.T328*	Pathogenic
	13:32332459:G:C	BRCA2	BRCA2:NM_000059:exon10:c.G981C:p.K327N	Benign
	13:32332459:G:GA	BRCA2	BRCA2:NM_000059:exon10:c.982dupA:p.T328Nfs*2	Pathogenic
	13:32332459:G:T	BRCA2	BRCA2:NM_000059:exon10:c.G981T:p.K327N	Benign	Conflicting_interpretations_of_pathogenicity
	13:32332460:A:ACT	BRCA2	BRCA2:NM_000059:exon10:c.982_983insCT:p.R329Lfs*21	Pathogenic
	13:32332460:A:C	BRCA2	BRCA2:NM_000059:exon10:c.A982C:p.T328P	Benign
	13:32332460:ACT:A	BRCA2	BRCA2:NM_000059:exon10:c.983_984del:p.T328Kfs*7	Pathogenic
	13:32332460:ACTAG:A	BRCA2	BRCA2:NM_000059:exon10:c.983_986del:p.T328Rfs*20	Pathogenic
	13:32332460:ACTAGGAAAAAAATTTTCCATGAAGC:A	BRCA2	BRCA2:NM_000059:exon10:c.983_1007del:p.T328Kfs*13	Pathogenic
	13:32332460:ACT:CCA	BRCA2	BRCA2:NM_000059:exon10:c.982_984delinsCCA:p.T328P	Benign
	13:32332460:ACT:CCC	BRCA2	BRCA2:NM_000059:exon10:c.982_984delinsCCC:p.T328P	Benign
	13:32332460:ACT:CCG	BRCA2	BRCA2:NM_000059:exon10:c.982_984delinsCCG:p.T328P	Benign
	13:32332460:ACT:GCA	BRCA2	BRCA2:NM_000059:exon10:c.982_984delinsGCA:p.T328A	Benign
	13:32332460:ACT:GCC	BRCA2	BRCA2:NM_000059:exon10:c.982_984delinsGCC:p.T328A	Benign
	13:32332460:ACT:GCG	BRCA2	BRCA2:NM_000059:exon10:c.982_984delinsGCG:p.T328A	Benign
	13:32332460:ACT:TCA	BRCA2	BRCA2:NM_000059:exon10:c.982_984delinsTCA:p.T328S	Benign
	13:32332460:ACT:TCC	BRCA2	BRCA2:NM_000059:exon10:c.982_984delinsTCC:p.T328S	Benign
	13:32332460:ACT:TCG	BRCA2	BRCA2:NM_000059:exon10:c.982_984delinsTCG:p.T328S	Benign
	13:32332460:A:G	BRCA2	BRCA2:NM_000059:exon10:c.A982G:p.T328A	Benign
	13:32332460:A:T	BRCA2	BRCA2:NM_000059:exon10:c.A982T:p.T328S	Benign
	13:32332461:C:A	BRCA2	BRCA2:NM_000059:exon10:c.C983A:p.T328N	Benign
	13:32332461:C:CT	BRCA2	BRCA2:NM_000059:exon10:c.984dupT:p.R329*	Pathogenic
	13:32332461:C:G	BRCA2	BRCA2:NM_000059:exon10:c.C983G:p.T328S	Benign	Conflicting_interpretations_of_pathogenicity
	13:32332461:C:T	BRCA2	BRCA2:NM_000059:exon10:c.C983T:p.T328I	Benign
	13:32332461:CT:AC	BRCA2	BRCA2:NM_000059:exon10:c.983_984delinsAC:p.T328N	Benign
	13:32332461:CTA:C	BRCA2	BRCA2:NM_000059:exon10:c.984_985del:p.R329Efs*6	Pathogenic
	13:32332461:CTAGGA:C	BRCA2	BRCA2:NM_000059:exon10:c.984_988del:p.R329Kfs*5	Pathogenic
	13:32332461:CT:GC	BRCA2	BRCA2:NM_000059:exon10:c.983_984delinsGC:p.T328S	Benign
	13:32332461:CT:TA	BRCA2	BRCA2:NM_000059:exon10:c.983_984delinsTA:p.T328I	Benign
	13:32332461:CT:TC	BRCA2	BRCA2:NM_000059:exon10:c.983_984delinsTC:p.T328I	Benign
	13:32332463:A:C	BRCA2	BRCA2:NM_000059:exon10:c.A985C:p.R329R	Benign
	13:32332463:A:G	BRCA2	BRCA2:NM_000059:exon10:c.A985G:p.R329G	Benign
	13:32332463:AG:CA	BRCA2	BRCA2:NM_000059:exon10:c.985_986delinsCA:p.R329Q	Benign
	13:32332463:AG:CC	BRCA2	BRCA2:NM_000059:exon10:c.985_986delinsCC:p.R329P	Benign
	13:32332463:AG:CT	BRCA2	BRCA2:NM_000059:exon10:c.985_986delinsCT:p.R329L	Benign
	13:32332463:AGG:CAA	BRCA2	BRCA2:NM_000059:exon10:c.985_987delinsCAA:p.R329Q	Benign
	13:32332463:AGG:CAC	BRCA2	BRCA2:NM_000059:exon10:c.985_987delinsCAC:p.R329H	Benign
	13:32332463:AGG:CAT	BRCA2	BRCA2:NM_000059:exon10:c.985_987delinsCAT:p.R329H	Benign
	13:32332463:AGG:CCA	BRCA2	BRCA2:NM_000059:exon10:c.985_987delinsCCA:p.R329P	Benign
	13:32332463:AGG:CCC	BRCA2	BRCA2:NM_000059:exon10:c.985_987delinsCCC:p.R329P	Benign
	13:32332463:AGG:CCT	BRCA2	BRCA2:NM_000059:exon10:c.985_987delinsCCT:p.R329P	Benign
	13:32332463:AGG:CGA	BRCA2	BRCA2:NM_000059:exon10:c.985_987delinsCGA:p.R329R	Benign
	13:32332463:AGG:CGC	BRCA2	BRCA2:NM_000059:exon10:c.985_987delinsCGC:p.R329R	Benign
	13:32332463:AGG:CGT	BRCA2	BRCA2:NM_000059:exon10:c.985_987delinsCGT:p.R329R	Benign
	13:32332463:AGG:CTA	BRCA2	BRCA2:NM_000059:exon10:c.985_987delinsCTA:p.R329L	Benign
	13:32332463:AGG:CTC	BRCA2	BRCA2:NM_000059:exon10:c.985_987delinsCTC:p.R329L	Benign
	13:32332463:AGG:CTT	BRCA2	BRCA2:NM_000059:exon10:c.985_987delinsCTT:p.R329L	Benign
	13:32332463:AGG:GGA	BRCA2	BRCA2:NM_000059:exon10:c.985_987delinsGGA:p.R329G	Benign
	13:32332463:AGG:GGC	BRCA2	BRCA2:NM_000059:exon10:c.985_987delinsGGC:p.R329G	Benign
	13:32332463:AGG:GGT	BRCA2	BRCA2:NM_000059:exon10:c.985_987delinsGGT:p.R329G	Benign
	13:32332463:AGG:TAA	BRCA2	BRCA2:NM_000059:exon10:c.985_987delinsTAA:p.R329_I3418del	Pathogenic
	13:32332463:AGG:TCA	BRCA2	BRCA2:NM_000059:exon10:c.985_987delinsTCA:p.R329S	Benign
	13:32332463:AGG:TCC	BRCA2	BRCA2:NM_000059:exon10:c.985_987delinsTCC:p.R329S	Benign
	13:32332463:AGG:TCT	BRCA2	BRCA2:NM_000059:exon10:c.985_987delinsTCT:p.R329S	Benign
	13:32332463:AGG:TGA	BRCA2	BRCA2:NM_000059:exon10:c.985_987delinsTGA:p.R329_I3418del	Pathogenic
	13:32332463:AGG:TGC	BRCA2	BRCA2:NM_000059:exon10:c.985_987delinsTGC:p.R329C	Benign
	13:32332463:AGG:TGT	BRCA2	BRCA2:NM_000059:exon10:c.985_987delinsTGT:p.R329C	Benign
	13:32332463:AGG:TTA	BRCA2	BRCA2:NM_000059:exon10:c.985_987delinsTTA:p.R329L	Benign
	13:32332463:AG:TA	BRCA2	BRCA2:NM_000059:exon10:c.985_986delinsTA:p.R329_I3418del	Pathogenic
	13:32332463:AG:TC	BRCA2	BRCA2:NM_000059:exon10:c.985_986delinsTC:p.R329S	Benign
	13:32332463:AG:TT	BRCA2	BRCA2:NM_000059:exon10:c.985_986delinsTT:p.R329L	Benign
	13:32332463:A:T	BRCA2	BRCA2:NM_000059:exon10:c.A985T:p.R329W	Benign
	13:32332464:G:A	BRCA2	BRCA2:NM_000059:exon10:c.G986A:p.R329K	Benign
	13:32332464:G:C	BRCA2	BRCA2:NM_000059:exon10:c.G986C:p.R329T	Benign	Conflicting_interpretations_of_pathogenicity
	13:32332464:GG:AA	BRCA2	BRCA2:NM_000059:exon10:c.986_987delinsAA:p.R329K	Benign
	13:32332464:GGAAA:G	BRCA2	BRCA2:NM_000059:exon10:c.987_990del:p.K331Ffs*17	Pathogenic
	13:32332464:GGA:G	BRCA2	BRCA2:NM_000059:exon10:c.987_988del:p.K331Nfs*4	Pathogenic
	13:32332464:G:GC	BRCA2	BRCA2:NM_000059:exon10:c.986_987insC:p.R329Sfs*7	Pathogenic	Pathogenic
	13:32332464:GG:CA	BRCA2	BRCA2:NM_000059:exon10:c.986_987delinsCA:p.R329T	Benign
	13:32332464:GG:CC	BRCA2	BRCA2:NM_000059:exon10:c.986_987delinsCC:p.R329T	Benign
	13:32332464:GG:CT	BRCA2	BRCA2:NM_000059:exon10:c.986_987delinsCT:p.R329T	Benign
	13:32332464:G:T	BRCA2	BRCA2:NM_000059:exon10:c.G986T:p.R329M	Benign
	13:32332465:GAA:G	BRCA2	BRCA2:NM_000059:exon10:c.988_989del:p.K331Nfs*4	Pathogenic	Pathogenic
	13:32332465:G:C	BRCA2	BRCA2:NM_000059:exon10:c.G987C:p.R329S	Benign
	13:32332465:G:GA	BRCA2	BRCA2:NM_000059:exon10:c.988dupA:p.I332Nfs*4	Pathogenic	Pathogenic
	13:32332465:G:GAA	BRCA2	BRCA2:NM_000059:exon10:c.987_988insAA:p.I332Kfs*18	Pathogenic	Pathogenic
	13:32332465:G:T	BRCA2	BRCA2:NM_000059:exon10:c.G987T:p.R329S	Benign
	13:32332466:AAA:CAG	BRCA2	BRCA2:NM_000059:exon10:c.988_990delinsCAG:p.K330Q	Benign
	13:32332466:AAA:CGC	BRCA2	BRCA2:NM_000059:exon10:c.988_990delinsCGC:p.K330R	Benign
	13:32332466:AAA:CGG	BRCA2	BRCA2:NM_000059:exon10:c.988_990delinsCGG:p.K330R	Benign
	13:32332466:AAA:CGT	BRCA2	BRCA2:NM_000059:exon10:c.988_990delinsCGT:p.K330R	Benign
	13:32332466:AAA:GAG	BRCA2	BRCA2:NM_000059:exon10:c.988_990delinsGAG:p.K330E	Benign
	13:32332466:AAA:TAG	BRCA2	BRCA2:NM_000059:exon10:c.988_990delinsTAG:p.K330_I3418del	Pathogenic
	13:32332466:AA:CG	BRCA2	BRCA2:NM_000059:exon10:c.988_989delinsCG:p.K330R	Benign
	13:32332466:AA:TG	BRCA2	BRCA2:NM_000059:exon10:c.988_989delinsTG:p.K330_I3418del	Pathogenic
	13:32332466:A:C	BRCA2	BRCA2:NM_000059:exon10:c.A988C:p.K330Q	Benign
	13:32332466:A:G	BRCA2	BRCA2:NM_000059:exon10:c.A988G:p.K330E	Benign
	13:32332466:A:T	BRCA2	BRCA2:NM_000059:exon10:c.A988T:p.K330X	Pathogenic
	13:32332467:AA:CC	BRCA2	BRCA2:NM_000059:exon10:c.989_990delinsCC:p.K330T	Benign
	13:32332467:AA:CG	BRCA2	BRCA2:NM_000059:exon10:c.989_990delinsCG:p.K330T	Benign
	13:32332467:AA:CT	BRCA2	BRCA2:NM_000059:exon10:c.989_990delinsCT:p.K330T	Benign
	13:32332467:AA:GG	BRCA2	BRCA2:NM_000059:exon10:c.989_990delinsGG:p.K330R	Benign
	13:32332467:AA:TC	BRCA2	BRCA2:NM_000059:exon10:c.989_990delinsTC:p.K330I	Benign
	13:32332467:AA:TT	BRCA2	BRCA2:NM_000059:exon10:c.989_990delinsTT:p.K330I	Benign
	13:32332467:A:C	BRCA2	BRCA2:NM_000059:exon10:c.A989C:p.K330T	Benign
	13:32332467:A:G	BRCA2	BRCA2:NM_000059:exon10:c.A989G:p.K330R	Benign	Conflicting_interpretations_of_pathogenicity
	13:32332467:A:T	BRCA2	BRCA2:NM_000059:exon10:c.A989T:p.K330I	Benign
	13:32332468:A:C	BRCA2	BRCA2:NM_000059:exon10:c.A990C:p.K330N	Benign
	13:32332468:A:T	BRCA2	BRCA2:NM_000059:exon10:c.A990T:p.K330N	Benign
	13:32332469:AAA:CAG	BRCA2	BRCA2:NM_000059:exon10:c.991_993delinsCAG:p.K331Q	Benign
	13:32332469:AAA:CGC	BRCA2	BRCA2:NM_000059:exon10:c.991_993delinsCGC:p.K331R	Benign
	13:32332469:AAA:CGG	BRCA2	BRCA2:NM_000059:exon10:c.991_993delinsCGG:p.K331R	Benign
	13:32332469:AAA:CGT	BRCA2	BRCA2:NM_000059:exon10:c.991_993delinsCGT:p.K331R	Benign
	13:32332469:AAA:GAG	BRCA2	BRCA2:NM_000059:exon10:c.991_993delinsGAG:p.K331E	Benign
	13:32332469:AAA:TAG	BRCA2	BRCA2:NM_000059:exon10:c.991_993delinsTAG:p.K331_I3418del	Pathogenic
	13:32332469:AA:CG	BRCA2	BRCA2:NM_000059:exon10:c.991_992delinsCG:p.K331R	Benign
	13:32332469:AA:TG	BRCA2	BRCA2:NM_000059:exon10:c.991_992delinsTG:p.K331_I3418del	Pathogenic
	13:32332469:A:C	BRCA2	BRCA2:NM_000059:exon10:c.A991C:p.K331Q	Benign
	13:32332469:A:G	BRCA2	BRCA2:NM_000059:exon10:c.A991G:p.K331E	Benign	Conflicting_interpretations_of_pathogenicity
	13:32332469:A:T	BRCA2	BRCA2:NM_000059:exon10:c.A991T:p.K331X	Pathogenic
	13:32332470:AA:CC	BRCA2	BRCA2:NM_000059:exon10:c.992_993delinsCC:p.K331T	Benign
	13:32332470:AA:CG	BRCA2	BRCA2:NM_000059:exon10:c.992_993delinsCG:p.K331T	Benign
	13:32332470:AA:CT	BRCA2	BRCA2:NM_000059:exon10:c.992_993delinsCT:p.K331T	Benign
	13:32332470:AA:GG	BRCA2	BRCA2:NM_000059:exon10:c.992_993delinsGG:p.K331R	Benign
	13:32332470:AA:TC	BRCA2	BRCA2:NM_000059:exon10:c.992_993delinsTC:p.K331I	Benign
	13:32332470:AA:TT	BRCA2	BRCA2:NM_000059:exon10:c.992_993delinsTT:p.K331I	Benign
	13:32332470:A:C	BRCA2	BRCA2:NM_000059:exon10:c.A992C:p.K331T	Benign
	13:32332470:A:G	BRCA2	BRCA2:NM_000059:exon10:c.A992G:p.K331R	Benign
	13:32332470:A:T	BRCA2	BRCA2:NM_000059:exon10:c.A992T:p.K331I	Benign	Conflicting_interpretations_of_pathogenicity
	13:32332471:AA:G	BRCA2	BRCA2:NM_000059:exon10:c.993_994delinsG:p.I332Ffs*17	Pathogenic
	13:32332471:AAT:A	BRCA2	BRCA2:NM_000059:exon10:c.994_995del:p.I332Ffs*3	Pathogenic	Pathogenic
	13:32332471:A:C	BRCA2	BRCA2:NM_000059:exon10:c.A993C:p.K331N	Benign	Conflicting_interpretations_of_pathogenicity
	13:32332471:A:T	BRCA2	BRCA2:NM_000059:exon10:c.A993T:p.K331N	Benign
	13:32332472:A:AG	BRCA2	BRCA2:NM_000059:exon10:c.994_995insG:p.I332Sfs*4	Pathogenic	Pathogenic
	13:32332472:A:AT	BRCA2	BRCA2:NM_000059:exon10:c.995dupT:p.H334Pfs*2	Pathogenic	Pathogenic
	13:32332472:A:ATT	BRCA2	BRCA2:NM_000059:exon10:c.994_995insTT:p.H334Sfs*16	Pathogenic
	13:32332472:A:C	BRCA2	BRCA2:NM_000059:exon10:c.A994C:p.I332L	Benign
	13:32332472:A:G	BRCA2	BRCA2:NM_000059:exon10:c.A994G:p.I332V	Benign	Conflicting_interpretations_of_pathogenicity
	13:32332472:A:T	BRCA2	BRCA2:NM_000059:exon10:c.A994T:p.I332F	Benign
	13:32332472:AT:TC	BRCA2	BRCA2:NM_000059:exon10:c.994_995delinsTC:p.I332S	Benign
	13:32332472:ATT:CTA	BRCA2	BRCA2:NM_000059:exon10:c.994_996delinsCTA:p.I332L	Benign
	13:32332472:ATT:CTC	BRCA2	BRCA2:NM_000059:exon10:c.994_996delinsCTC:p.I332L	Benign
	13:32332472:ATT:CTG	BRCA2	BRCA2:NM_000059:exon10:c.994_996delinsCTG:p.I332L	Benign
	13:32332472:ATT:GTA	BRCA2	BRCA2:NM_000059:exon10:c.994_996delinsGTA:p.I332V	Benign
	13:32332472:ATT:GTC	BRCA2	BRCA2:NM_000059:exon10:c.994_996delinsGTC:p.I332V	Benign
	13:32332472:ATT:GTG	BRCA2	BRCA2:NM_000059:exon10:c.994_996delinsGTG:p.I332V	Benign
	13:32332472:ATT:TCA	BRCA2	BRCA2:NM_000059:exon10:c.994_996delinsTCA:p.I332S	Benign
	13:32332472:ATT:TCC	BRCA2	BRCA2:NM_000059:exon10:c.994_996delinsTCC:p.I332S	Benign
	13:32332472:ATT:TCG	BRCA2	BRCA2:NM_000059:exon10:c.994_996delinsTCG:p.I332S	Benign
	13:32332472:ATT:TTA	BRCA2	BRCA2:NM_000059:exon10:c.994_996delinsTTA:p.I332L	Benign
	13:32332472:ATT:TTC	BRCA2	BRCA2:NM_000059:exon10:c.994_996delinsTTC:p.I332F	Benign
	13:32332472:ATT:TTG	BRCA2	BRCA2:NM_000059:exon10:c.994_996delinsTTG:p.I332L	Benign
	13:32332473:T:A	BRCA2	BRCA2:NM_000059:exon10:c.T995A:p.I332N	Benign	Conflicting_interpretations_of_pathogenicity
	13:32332473:T:C	BRCA2	BRCA2:NM_000059:exon10:c.T995C:p.I332T	Benign	Conflicting_interpretations_of_pathogenicity
	13:32332473:T:G	BRCA2	BRCA2:NM_000059:exon10:c.T995G:p.I332S	Benign
	13:32332473:T:TA	BRCA2	BRCA2:NM_000059:exon10:c.995_996insA:p.H334Pfs*2	Pathogenic	Pathogenic
	13:32332473:T:TAA	BRCA2	BRCA2:NM_000059:exon10:c.995_996insAA:p.F333Ifs*17	Pathogenic
	13:32332473:TT:AC	BRCA2	BRCA2:NM_000059:exon10:c.995_996delinsAC:p.I332N	Benign
	13:32332473:TT:CA	BRCA2	BRCA2:NM_000059:exon10:c.995_996delinsCA:p.I332T	Benign
	13:32332473:TT:CC	BRCA2	BRCA2:NM_000059:exon10:c.995_996delinsCC:p.I332T	Benign
	13:32332473:TT:CG	BRCA2	BRCA2:NM_000059:exon10:c.995_996delinsCG:p.I332T	Benign
	13:32332473:T:TG	BRCA2	BRCA2:NM_000059:exon10:c.995_996insG:p.I332Mfs*4	Pathogenic	Pathogenic
	13:32332473:TT:GC	BRCA2	BRCA2:NM_000059:exon10:c.995_996delinsGC:p.I332S	Benign
	13:32332473:TTTTCCATGAAGCAAACGCTGATGAATGTGAAAAATCTAAAAACCAAGTGAAAGAAAAATACTCATTTGTATCTGAAGTGGAACCAAATGATACTGATCCATTAGATTCAAATGTAGCAAATCAGAAGCCCTTTGAGAGTGGAAGTGACAAAATCTCCAAGGAAG:T	BRCA2	BRCA2:NM_000059:exon10:c.996_1159del:p.F333Cfs*7	Pathogenic
	13:32332474:T:G	BRCA2	BRCA2:NM_000059:exon10:c.T996G:p.I332M	Benign
	13:32332475:T:A	BRCA2	BRCA2:NM_000059:exon10:c.T997A:p.F333I	Benign
	13:32332475:T:C	BRCA2	BRCA2:NM_000059:exon10:c.T997C:p.F333L	Benign
	13:32332475:T:G	BRCA2	BRCA2:NM_000059:exon10:c.T997G:p.F333V	Benign
	13:32332475:TT:AG	BRCA2	BRCA2:NM_000059:exon10:c.997_998delinsAG:p.F333S	Benign
	13:32332475:TTC:AGT	BRCA2	BRCA2:NM_000059:exon10:c.997_999delinsAGT:p.F333S	Benign
	13:32332475:TTC:ATA	BRCA2	BRCA2:NM_000059:exon10:c.997_999delinsATA:p.F333I	Benign
	13:32332475:TTC:ATT	BRCA2	BRCA2:NM_000059:exon10:c.997_999delinsATT:p.F333I	Benign
	13:32332475:TTC:CTA	BRCA2	BRCA2:NM_000059:exon10:c.997_999delinsCTA:p.F333L	Benign
	13:32332475:TTC:CTG	BRCA2	BRCA2:NM_000059:exon10:c.997_999delinsCTG:p.F333L	Benign
	13:32332475:TTC:CTT	BRCA2	BRCA2:NM_000059:exon10:c.997_999delinsCTT:p.F333L	Benign
	13:32332475:TTC:GTA	BRCA2	BRCA2:NM_000059:exon10:c.997_999delinsGTA:p.F333V	Benign
	13:32332475:TTC:GTG	BRCA2	BRCA2:NM_000059:exon10:c.997_999delinsGTG:p.F333V	Benign
	13:32332475:TTC:GTT	BRCA2	BRCA2:NM_000059:exon10:c.997_999delinsGTT:p.F333V	Benign
	13:32332475:TTC:T	BRCA2	BRCA2:NM_000059:exon10:c.998_999del:p.F333Sfs*2	Pathogenic
	13:32332475:T:TTCCA	BRCA2	BRCA2:NM_000059:exon10:c.997_998insTCCA:p.E335Pfs*2	Pathogenic
	13:32332476:T:A	BRCA2	BRCA2:NM_000059:exon10:c.T998A:p.F333Y	Benign
	13:32332476:T:C	BRCA2	BRCA2:NM_000059:exon10:c.T998C:p.F333S	Benign	Conflicting_interpretations_of_pathogenicity
	13:32332476:TC:AT	BRCA2	BRCA2:NM_000059:exon10:c.998_999delinsAT:p.F333Y	Benign
	13:32332476:TC:CA	BRCA2	BRCA2:NM_000059:exon10:c.998_999delinsCA:p.F333S	Benign
	13:32332476:TC:CG	BRCA2	BRCA2:NM_000059:exon10:c.998_999delinsCG:p.F333S	Benign
	13:32332476:TC:CT	BRCA2	BRCA2:NM_000059:exon10:c.998_999delinsCT:p.F333S	Benign
	13:32332476:TC:GT	BRCA2	BRCA2:NM_000059:exon10:c.998_999delinsGT:p.F333C	Benign
	13:32332476:T:G	BRCA2	BRCA2:NM_000059:exon10:c.T998G:p.F333C	Benign	Conflicting_interpretations_of_pathogenicity
	13:32332476:T:TC	BRCA2	BRCA2:NM_000059:exon10:c.999dupC:p.H334Pfs*2	Pathogenic
	13:32332477:C:A	BRCA2	BRCA2:NM_000059:exon10:c.C999A:p.F333L	Benign
	13:32332477:CCA:C	BRCA2	BRCA2:NM_000059:exon10:c.1000_1001del:p.H334*	Pathogenic
	13:32332477:C:G	BRCA2	BRCA2:NM_000059:exon10:c.C999G:p.F333L	Benign
	13:32332477:C:T	BRCA2	BRCA2:NM_000059:exon10:c.C999T:p.F333F	Benign
	13:32332478:C:A	BRCA2	BRCA2:NM_000059:exon10:c.C1000A:p.H334N	Benign	Conflicting_interpretations_of_pathogenicity
	13:32332478:CAT:AAC	BRCA2	BRCA2:NM_000059:exon10:c.1000_1002delinsAAC:p.H334N	Benign
	13:32332478:CAT:AGA	BRCA2	BRCA2:NM_000059:exon10:c.1000_1002delinsAGA:p.H334R	Benign
	13:32332478:CAT:AGG	BRCA2	BRCA2:NM_000059:exon10:c.1000_1002delinsAGG:p.H334R	Benign
	13:32332478:CAT:C	BRCA2	BRCA2:NM_000059:exon10:c.1001_1002del:p.H334Rfs*5	Pathogenic
	13:32332478:CAT:GAC	BRCA2	BRCA2:NM_000059:exon10:c.1000_1002delinsGAC:p.H334D	Benign
	13:32332478:CAT:TAC	BRCA2	BRCA2:NM_000059:exon10:c.1000_1002delinsTAC:p.H334Y	Benign
	13:32332478:CAT:TTA	BRCA2	BRCA2:NM_000059:exon10:c.1000_1002delinsTTA:p.H334L	Benign
	13:32332478:CAT:TTG	BRCA2	BRCA2:NM_000059:exon10:c.1000_1002delinsTTG:p.H334L	Benign
	13:32332478:C:G	BRCA2	BRCA2:NM_000059:exon10:c.C1000G:p.H334D	Benign
	13:32332478:C:T	BRCA2	BRCA2:NM_000059:exon10:c.C1000T:p.H334Y	Benign	Conflicting_interpretations_of_pathogenicity
	13:32332479:A:C	BRCA2	BRCA2:NM_000059:exon10:c.A1001C:p.H334P	Benign
	13:32332479:A:G	BRCA2	BRCA2:NM_000059:exon10:c.A1001G:p.H334R	Benign	Conflicting_interpretations_of_pathogenicity
	13:32332479:A:T	BRCA2	BRCA2:NM_000059:exon10:c.A1001T:p.H334L	Benign	Conflicting_interpretations_of_pathogenicity
	13:32332479:AT:CA	BRCA2	BRCA2:NM_000059:exon10:c.1001_1002delinsCA:p.H334P	Benign
	13:32332479:AT:CC	BRCA2	BRCA2:NM_000059:exon10:c.1001_1002delinsCC:p.H334P	Benign
	13:32332479:AT:CG	BRCA2	BRCA2:NM_000059:exon10:c.1001_1002delinsCG:p.H334P	Benign
	13:32332479:AT:GA	BRCA2	BRCA2:NM_000059:exon10:c.1001_1002delinsGA:p.H334R	Benign
	13:32332479:ATG:A	BRCA2	BRCA2:NM_000059:exon10:c.1002_1003del:p.H334Qfs*5	Pathogenic
	13:32332479:AT:GC	BRCA2	BRCA2:NM_000059:exon10:c.1001_1002delinsGC:p.H334R	Benign
	13:32332479:AT:GG	BRCA2	BRCA2:NM_000059:exon10:c.1001_1002delinsGG:p.H334R	Benign
	13:32332479:AT:TA	BRCA2	BRCA2:NM_000059:exon10:c.1001_1002delinsTA:p.H334L	Benign
	13:32332479:AT:TC	BRCA2	BRCA2:NM_000059:exon10:c.1001_1002delinsTC:p.H334L	Benign
	13:32332479:AT:TG	BRCA2	BRCA2:NM_000059:exon10:c.1001_1002delinsTG:p.H334L	Benign
	13:32332480:T:A	BRCA2	BRCA2:NM_000059:exon10:c.T1002A:p.H334Q	Benign
	13:32332480:T:G	BRCA2	BRCA2:NM_000059:exon10:c.T1002G:p.H334Q	Benign	Conflicting_interpretations_of_pathogenicity
	13:32332480:TGA:T	BRCA2	BRCA2:NM_000059:exon10:c.1003_1004del:p.E335Sfs*4	Pathogenic
	13:32332481:G:A	BRCA2	BRCA2:NM_000059:exon10:c.G1003A:p.E335K	Benign
	13:32332481:GAA:AAG	BRCA2	BRCA2:NM_000059:exon10:c.1003_1005delinsAAG:p.E335K	Benign
	13:32332481:GAA:CAG	BRCA2	BRCA2:NM_000059:exon10:c.1003_1005delinsCAG:p.E335Q	Benign
	13:32332481:GAA:G	BRCA2	BRCA2:NM_000059:exon10:c.1004_1005del:p.E335Gfs*4	Pathogenic
	13:32332481:GAAGCAAACGC:ACAT	BRCA2	BRCA2:NM_000059:exon10:c.1003_1013delinsACAT:p.E335Tfs*12	Pathogenic
	13:32332481:GAAGCAAACGCTGATGAATGTGA:G	BRCA2	BRCA2:NM_000059:exon10:c.1004_1025del:p.A336Nfs*6	Pathogenic
	13:32332481:GAAGCAA:G	BRCA2	BRCA2:NM_000059:exon10:c.1004_1009del:p.E335_N337delinsD	Pathogenic
	13:32332481:GAA:TAG	BRCA2	BRCA2:NM_000059:exon10:c.1003_1005delinsTAG:p.E335_I3418del	Pathogenic
	13:32332481:GA:TG	BRCA2	BRCA2:NM_000059:exon10:c.1003_1004delinsTG:p.E335_I3418del	Pathogenic
	13:32332481:G:C	BRCA2	BRCA2:NM_000059:exon10:c.G1003C:p.E335Q	Benign
	13:32332481:G:GA	BRCA2	BRCA2:NM_000059:exon10:c.1004dupA:p.A336Sfs*4	Pathogenic
	13:32332481:G:T	BRCA2	BRCA2:NM_000059:exon10:c.G1003T:p.E335X	Pathogenic	Pathogenic
	13:32332482:A:AAG	BRCA2	BRCA2:NM_000059:exon10:c.1004_1005insAG:p.A336Efs*14	Pathogenic
	13:32332482:AA:CC	BRCA2	BRCA2:NM_000059:exon10:c.1004_1005delinsCC:p.E335A	Benign
	13:32332482:AA:CG	BRCA2	BRCA2:NM_000059:exon10:c.1004_1005delinsCG:p.E335A	Benign
	13:32332482:AA:CT	BRCA2	BRCA2:NM_000059:exon10:c.1004_1005delinsCT:p.E335A	Benign
	13:32332482:AA:GC	BRCA2	BRCA2:NM_000059:exon10:c.1004_1005delinsGC:p.E335G	Benign
	13:32332482:AA:GG	BRCA2	BRCA2:NM_000059:exon10:c.1004_1005delinsGG:p.E335G	Benign
	13:32332482:AA:GT	BRCA2	BRCA2:NM_000059:exon10:c.1004_1005delinsGT:p.E335G	Benign
	13:32332482:AA:TC	BRCA2	BRCA2:NM_000059:exon10:c.1004_1005delinsTC:p.E335V	Benign
	13:32332482:AA:TG	BRCA2	BRCA2:NM_000059:exon10:c.1004_1005delinsTG:p.E335V	Benign
	13:32332482:AA:TT	BRCA2	BRCA2:NM_000059:exon10:c.1004_1005delinsTT:p.E335V	Benign
	13:32332482:A:C	BRCA2	BRCA2:NM_000059:exon10:c.A1004C:p.E335A	Benign
	13:32332482:A:G	BRCA2	BRCA2:NM_000059:exon10:c.A1004G:p.E335G	Benign	Conflicting_interpretations_of_pathogenicity
	13:32332482:A:T	BRCA2	BRCA2:NM_000059:exon10:c.A1004T:p.E335V	Benign	Conflicting_interpretations_of_pathogenicity
	13:32332483:A:C	BRCA2	BRCA2:NM_000059:exon10:c.A1005C:p.E335D	Benign
	13:32332483:AGCAAACGC:CA	BRCA2	BRCA2:NM_000059:exon10:c.1005_1013delinsCA:p.E335Dfs*12	Pathogenic
	13:32332483:AGCAAACGCTGATGAATGTGAAAAATCTAAAAACC:A	BRCA2	BRCA2:NM_000059:exon10:c.1006_1039del:p.A336Kfs*2	Pathogenic
	13:32332483:A:T	BRCA2	BRCA2:NM_000059:exon10:c.A1005T:p.E335D	Benign
	13:32332484:G:A	BRCA2	BRCA2:NM_000059:exon10:c.G1006A:p.A336T	Benign	Conflicting_interpretations_of_pathogenicity
	13:32332484:G:C	BRCA2	BRCA2:NM_000059:exon10:c.G1006C:p.A336P	Benign
	13:32332484:GCA:ACC	BRCA2	BRCA2:NM_000059:exon10:c.1006_1008delinsACC:p.A336T	Benign
	13:32332484:GCA:ACG	BRCA2	BRCA2:NM_000059:exon10:c.1006_1008delinsACG:p.A336T	Benign
	13:32332484:GCA:ACT	BRCA2	BRCA2:NM_000059:exon10:c.1006_1008delinsACT:p.A336T	Benign
	13:32332484:GCA:AGC	BRCA2	BRCA2:NM_000059:exon10:c.1006_1008delinsAGC:p.A336S	Benign
	13:32332484:GCA:AGT	BRCA2	BRCA2:NM_000059:exon10:c.1006_1008delinsAGT:p.A336S	Benign
	13:32332484:GCA:CCC	BRCA2	BRCA2:NM_000059:exon10:c.1006_1008delinsCCC:p.A336P	Benign
	13:32332484:GCA:CCG	BRCA2	BRCA2:NM_000059:exon10:c.1006_1008delinsCCG:p.A336P	Benign
	13:32332484:GCA:CCT	BRCA2	BRCA2:NM_000059:exon10:c.1006_1008delinsCCT:p.A336P	Benign
	13:32332484:GCA:G	BRCA2	BRCA2:NM_000059:exon10:c.1007_1008del:p.A336Efs*3	Pathogenic
	13:32332484:GCA:TCC	BRCA2	BRCA2:NM_000059:exon10:c.1006_1008delinsTCC:p.A336S	Benign
	13:32332484:GCA:TCG	BRCA2	BRCA2:NM_000059:exon10:c.1006_1008delinsTCG:p.A336S	Benign
	13:32332484:GCA:TCT	BRCA2	BRCA2:NM_000059:exon10:c.1006_1008delinsTCT:p.A336S	Benign
	13:32332484:G:T	BRCA2	BRCA2:NM_000059:exon10:c.G1006T:p.A336S	Benign
	13:32332485:C:A	BRCA2	BRCA2:NM_000059:exon10:c.C1007A:p.A336E	Benign	Conflicting_interpretations_of_pathogenicity
	13:32332485:CA:AG	BRCA2	BRCA2:NM_000059:exon10:c.1007_1008delinsAG:p.A336E	Benign
	13:32332485:CA:GC	BRCA2	BRCA2:NM_000059:exon10:c.1007_1008delinsGC:p.A336G	Benign
	13:32332485:CA:GG	BRCA2	BRCA2:NM_000059:exon10:c.1007_1008delinsGG:p.A336G	Benign
	13:32332485:CA:GT	BRCA2	BRCA2:NM_000059:exon10:c.1007_1008delinsGT:p.A336G	Benign
	13:32332485:CA:TC	BRCA2	BRCA2:NM_000059:exon10:c.1007_1008delinsTC:p.A336V	Benign
	13:32332485:CA:TG	BRCA2	BRCA2:NM_000059:exon10:c.1007_1008delinsTG:p.A336V	Benign
	13:32332485:CA:TT	BRCA2	BRCA2:NM_000059:exon10:c.1007_1008delinsTT:p.A336V	Benign
	13:32332485:C:CA	BRCA2	BRCA2:NM_000059:exon10:c.1008dupA:p.N337Kfs*3	Pathogenic	Pathogenic
	13:32332485:C:G	BRCA2	BRCA2:NM_000059:exon10:c.C1007G:p.A336G	Benign
	13:32332485:C:T	BRCA2	BRCA2:NM_000059:exon10:c.C1007T:p.A336V	Benign
	13:32332487:AAC:A	BRCA2	BRCA2:NM_000059:exon10:c.1010_1011del:p.N337Sfs*2	Pathogenic
	13:32332487:AAC:CAT	BRCA2	BRCA2:NM_000059:exon10:c.1009_1011delinsCAT:p.N337H	Benign
	13:32332487:AAC:GAT	BRCA2	BRCA2:NM_000059:exon10:c.1009_1011delinsGAT:p.N337D	Benign
	13:32332487:AAC:TAT	BRCA2	BRCA2:NM_000059:exon10:c.1009_1011delinsTAT:p.N337Y	Benign
	13:32332487:AAC:TCA	BRCA2	BRCA2:NM_000059:exon10:c.1009_1011delinsTCA:p.N337S	Benign
	13:32332487:AAC:TCG	BRCA2	BRCA2:NM_000059:exon10:c.1009_1011delinsTCG:p.N337S	Benign
	13:32332487:AAC:TCT	BRCA2	BRCA2:NM_000059:exon10:c.1009_1011delinsTCT:p.N337S	Benign
	13:32332487:AA:TC	BRCA2	BRCA2:NM_000059:exon10:c.1009_1010delinsTC:p.N337S	Benign
	13:32332487:A:C	BRCA2	BRCA2:NM_000059:exon10:c.A1009C:p.N337H	Benign
	13:32332487:A:G	BRCA2	BRCA2:NM_000059:exon10:c.A1009G:p.N337D	Benign	Conflicting_interpretations_of_pathogenicity
	13:32332487:A:T	BRCA2	BRCA2:NM_000059:exon10:c.A1009T:p.N337Y	Benign
	13:32332488:A:ATG	BRCA2	BRCA2:NM_000059:exon10:c.1010_1011insTG:p.D339Lfs*11	Pathogenic
	13:32332488:A:C	BRCA2	BRCA2:NM_000059:exon10:c.A1010C:p.N337T	Benign
	13:32332488:AC:CA	BRCA2	BRCA2:NM_000059:exon10:c.1010_1011delinsCA:p.N337T	Benign
	13:32332488:AC:CG	BRCA2	BRCA2:NM_000059:exon10:c.1010_1011delinsCG:p.N337T	Benign
	13:32332488:AC:CT	BRCA2	BRCA2:NM_000059:exon10:c.1010_1011delinsCT:p.N337T	Benign
	13:32332488:AC:GT	BRCA2	BRCA2:NM_000059:exon10:c.1010_1011delinsGT:p.N337S	Benign
	13:32332488:AC:TA	BRCA2	BRCA2:NM_000059:exon10:c.1010_1011delinsTA:p.N337I	Benign
	13:32332488:AC:TT	BRCA2	BRCA2:NM_000059:exon10:c.1010_1011delinsTT:p.N337I	Benign
	13:32332488:A:G	BRCA2	BRCA2:NM_000059:exon10:c.A1010G:p.N337S	Benign
	13:32332488:A:T	BRCA2	BRCA2:NM_000059:exon10:c.A1010T:p.N337I	Benign
	13:32332489:C:A	BRCA2	BRCA2:NM_000059:exon10:c.C1011A:p.N337K	Benign
	13:32332489:C:G	BRCA2	BRCA2:NM_000059:exon10:c.C1011G:p.N337K	Benign
	13:32332490:G:A	BRCA2	BRCA2:NM_000059:exon10:c.G1012A:p.A338T	Benign	Conflicting_interpretations_of_pathogenicity
	13:32332490:G:C	BRCA2	BRCA2:NM_000059:exon10:c.G1012C:p.A338P	Benign	Conflicting_interpretations_of_pathogenicity
	13:32332490:GC:AG	BRCA2	BRCA2:NM_000059:exon10:c.1012_1013delinsAG:p.A338S	Benign
	13:32332490:GCT:ACA	BRCA2	BRCA2:NM_000059:exon10:c.1012_1014delinsACA:p.A338T	Benign
	13:32332490:GCT:ACC	BRCA2	BRCA2:NM_000059:exon10:c.1012_1014delinsACC:p.A338T	Benign
	13:32332490:GCT:ACG	BRCA2	BRCA2:NM_000059:exon10:c.1012_1014delinsACG:p.A338T	Benign
	13:32332490:GCT:AGC	BRCA2	BRCA2:NM_000059:exon10:c.1012_1014delinsAGC:p.A338S	Benign
	13:32332490:GCT:CCA	BRCA2	BRCA2:NM_000059:exon10:c.1012_1014delinsCCA:p.A338P	Benign
	13:32332490:GCT:CCC	BRCA2	BRCA2:NM_000059:exon10:c.1012_1014delinsCCC:p.A338P	Benign
	13:32332490:GCT:CCG	BRCA2	BRCA2:NM_000059:exon10:c.1012_1014delinsCCG:p.A338P	Benign
	13:32332490:GCT:G	BRCA2	BRCA2:NM_000059:exon10:c.1013_1014del:p.A338Gfs*2	Pathogenic
	13:32332490:GCTGATGAATGT:G	BRCA2	BRCA2:NM_000059:exon10:c.1013_1023del:p.A338Gfs*4	Pathogenic
	13:32332490:GCTGATGAATGTGAAAAATCTAAAAACCAAGTGAAAGAAAAATACTCATTTGTATCTGAAGTGGAACCAAATGATACTGATCCATTAGATTCAAATGTAGCAAATCAGAAGCCCTTTGAGAGTGGAAGTGACAAAATCTCCAAGGAAGTTGTACCGTCTTTGGCCTGTGAATGGTCTCAACTAACCCTTTCAGGTCTAAATGGAGCCCAGATGGAGAAAATACCCCTATTGCATATTTCTTCATGTGACCAAAATATTTCAGAAAAAGACCTATTAGACACAGAGAACAAAAGAAAGAA:G	BRCA2	BRCA2:NM_000059:exon10:c.1013_1310del:p.A338Efs*23	Pathogenic
	13:32332490:GCT:TCA	BRCA2	BRCA2:NM_000059:exon10:c.1012_1014delinsTCA:p.A338S	Benign
	13:32332490:GCT:TCC	BRCA2	BRCA2:NM_000059:exon10:c.1012_1014delinsTCC:p.A338S	Benign
	13:32332490:GCT:TCG	BRCA2	BRCA2:NM_000059:exon10:c.1012_1014delinsTCG:p.A338S	Benign
	13:32332490:G:GC	BRCA2	BRCA2:NM_000059:exon10:c.1013dupC:p.D339*	Pathogenic
	13:32332490:G:T	BRCA2	BRCA2:NM_000059:exon10:c.G1012T:p.A338S	Benign	Conflicting_interpretations_of_pathogenicity
	13:32332491:C:A	BRCA2	BRCA2:NM_000059:exon10:c.C1013A:p.A338D	Benign
	13:32332491:C:G	BRCA2	BRCA2:NM_000059:exon10:c.C1013G:p.A338G	Benign
	13:32332491:C:T	BRCA2	BRCA2:NM_000059:exon10:c.C1013T:p.A338V	Benign
	13:32332491:CT:AC	BRCA2	BRCA2:NM_000059:exon10:c.1013_1014delinsAC:p.A338D	Benign
	13:32332491:CT:GA	BRCA2	BRCA2:NM_000059:exon10:c.1013_1014delinsGA:p.A338G	Benign
	13:32332491:CT:GC	BRCA2	BRCA2:NM_000059:exon10:c.1013_1014delinsGC:p.A338G	Benign
	13:32332491:CT:GG	BRCA2	BRCA2:NM_000059:exon10:c.1013_1014delinsGG:p.A338G	Benign
	13:32332491:CT:TA	BRCA2	BRCA2:NM_000059:exon10:c.1013_1014delinsTA:p.A338V	Benign
	13:32332491:CT:TC	BRCA2	BRCA2:NM_000059:exon10:c.1013_1014delinsTC:p.A338V	Benign
	13:32332491:CT:TG	BRCA2	BRCA2:NM_000059:exon10:c.1013_1014delinsTG:p.A338V	Benign
	13:32332492:T:A	BRCA2	BRCA2:NM_000059:exon10:c.T1014A:p.A338A	Benign
	13:32332492:T:C	BRCA2	BRCA2:NM_000059:exon10:c.T1014C:p.A338A	Benign
	13:32332492:T:G	BRCA2	BRCA2:NM_000059:exon10:c.T1014G:p.A338A	Benign
	13:32332492:TGA:T	BRCA2	BRCA2:NM_000059:exon10:c.1015_1016del:p.D339*	Pathogenic
	13:32332492:T:TA	BRCA2	BRCA2:NM_000059:exon10:c.1014_1015insA:p.D339Rfs*2	Pathogenic
	13:32332493:G:A	BRCA2	BRCA2:NM_000059:exon10:c.G1015A:p.D339N	Benign	Conflicting_interpretations_of_pathogenicity
	13:32332493:GAT:AAC	BRCA2	BRCA2:NM_000059:exon10:c.1015_1017delinsAAC:p.D339N	Benign
	13:32332493:GAT:CAC	BRCA2	BRCA2:NM_000059:exon10:c.1015_1017delinsCAC:p.D339H	Benign
	13:32332493:GAT:G	BRCA2	BRCA2:NM_000059:exon10:c.1016_1017del:p.D339Gfs*3	Pathogenic
	13:32332493:GAT:TAA	BRCA2	BRCA2:NM_000059:exon10:c.1015_1017delinsTAA:p.D339_I3418del	Pathogenic
	13:32332493:GAT:TAC	BRCA2	BRCA2:NM_000059:exon10:c.1015_1017delinsTAC:p.D339Y	Benign
	13:32332493:GAT:TAG	BRCA2	BRCA2:NM_000059:exon10:c.1015_1017delinsTAG:p.D339_I3418del	Pathogenic
	13:32332493:GAT:TGA	BRCA2	BRCA2:NM_000059:exon10:c.1015_1017delinsTGA:p.D339_I3418del	Pathogenic
	13:32332493:G:C	BRCA2	BRCA2:NM_000059:exon10:c.G1015C:p.D339H	Benign	Conflicting_interpretations_of_pathogenicity
	13:32332493:G:GA	BRCA2	BRCA2:NM_000059:exon10:c.1016dupA:p.D339Efs*2	Pathogenic
	13:32332493:G:T	BRCA2	BRCA2:NM_000059:exon10:c.G1015T:p.D339Y	Benign
	13:32332494:A:AC	BRCA2	BRCA2:NM_000059:exon10:c.1016_1017insC:p.E340*	Pathogenic
	13:32332494:A:C	BRCA2	BRCA2:NM_000059:exon10:c.A1016C:p.D339A	Benign
	13:32332494:A:G	BRCA2	BRCA2:NM_000059:exon10:c.A1016G:p.D339G	Benign	Conflicting_interpretations_of_pathogenicity
	13:32332494:A:T	BRCA2	BRCA2:NM_000059:exon10:c.A1016T:p.D339V	Benign	Conflicting_interpretations_of_pathogenicity
	13:32332494:AT:CA	BRCA2	BRCA2:NM_000059:exon10:c.1016_1017delinsCA:p.D339A	Benign
	13:32332494:AT:CC	BRCA2	BRCA2:NM_000059:exon10:c.1016_1017delinsCC:p.D339A	Benign
	13:32332494:AT:CG	BRCA2	BRCA2:NM_000059:exon10:c.1016_1017delinsCG:p.D339A	Benign
	13:32332494:AT:GA	BRCA2	BRCA2:NM_000059:exon10:c.1016_1017delinsGA:p.D339G	Benign
	13:32332494:ATGAATGTGAAAAATCTAAAAACCAAGTG:A	BRCA2	BRCA2:NM_000059:exon10:c.1017_1044del:p.D339Efs*19	Pathogenic
	13:32332494:AT:GC	BRCA2	BRCA2:NM_000059:exon10:c.1016_1017delinsGC:p.D339G	Benign
	13:32332494:AT:GG	BRCA2	BRCA2:NM_000059:exon10:c.1016_1017delinsGG:p.D339G	Benign
	13:32332494:AT:TA	BRCA2	BRCA2:NM_000059:exon10:c.1016_1017delinsTA:p.D339V	Benign
	13:32332494:AT:TC	BRCA2	BRCA2:NM_000059:exon10:c.1016_1017delinsTC:p.D339V	Benign
	13:32332494:AT:TG	BRCA2	BRCA2:NM_000059:exon10:c.1016_1017delinsTG:p.D339V	Benign
	13:32332495:T:A	BRCA2	BRCA2:NM_000059:exon10:c.T1017A:p.D339E	Benign
	13:32332495:T:C	BRCA2	BRCA2:NM_000059:exon10:c.T1017C:p.D339D	Benign
	13:32332495:T:G	BRCA2	BRCA2:NM_000059:exon10:c.T1017G:p.D339E	Benign
	13:32332495:TGAATGTGAAA:T	BRCA2	BRCA2:NM_000059:exon10:c.1018_1027del:p.E340Nfs*6	Pathogenic
	13:32332495:TGA:T	BRCA2	BRCA2:NM_000059:exon10:c.1018_1019del:p.E340Mfs*2	Pathogenic
	13:32332495:T:TA	BRCA2	BRCA2:NM_000059:exon10:c.1017_1018insA:p.E340Rfs*3	Pathogenic
	13:32332496:G:A	BRCA2	BRCA2:NM_000059:exon10:c.G1018A:p.E340K	Benign	Conflicting_interpretations_of_pathogenicity
	13:32332496:GAA:AAG	BRCA2	BRCA2:NM_000059:exon10:c.1018_1020delinsAAG:p.E340K	Benign
	13:32332496:GAA:CAG	BRCA2	BRCA2:NM_000059:exon10:c.1018_1020delinsCAG:p.E340Q	Benign
	13:32332496:GAA:TAG	BRCA2	BRCA2:NM_000059:exon10:c.1018_1020delinsTAG:p.E340_I3418del	Pathogenic
	13:32332496:GA:TG	BRCA2	BRCA2:NM_000059:exon10:c.1018_1019delinsTG:p.E340_I3418del	Pathogenic
	13:32332496:G:C	BRCA2	BRCA2:NM_000059:exon10:c.G1018C:p.E340Q	Benign
	13:32332496:G:T	BRCA2	BRCA2:NM_000059:exon10:c.G1018T:p.E340X	Pathogenic	Pathogenic
	13:32332497:AA:CC	BRCA2	BRCA2:NM_000059:exon10:c.1019_1020delinsCC:p.E340A	Benign
	13:32332497:AA:CG	BRCA2	BRCA2:NM_000059:exon10:c.1019_1020delinsCG:p.E340A	Benign
	13:32332497:AA:CT	BRCA2	BRCA2:NM_000059:exon10:c.1019_1020delinsCT:p.E340A	Benign
	13:32332497:AA:GC	BRCA2	BRCA2:NM_000059:exon10:c.1019_1020delinsGC:p.E340G	Benign
	13:32332497:AA:GG	BRCA2	BRCA2:NM_000059:exon10:c.1019_1020delinsGG:p.E340G	Benign
	13:32332497:AA:GT	BRCA2	BRCA2:NM_000059:exon10:c.1019_1020delinsGT:p.E340G	Benign
	13:32332497:AAT:A	BRCA2	BRCA2:NM_000059:exon10:c.1020_1021del:p.C341*	Pathogenic
	13:32332497:AA:TC	BRCA2	BRCA2:NM_000059:exon10:c.1019_1020delinsTC:p.E340V	Benign
	13:32332497:AA:TG	BRCA2	BRCA2:NM_000059:exon10:c.1019_1020delinsTG:p.E340V	Benign
	13:32332497:AA:TT	BRCA2	BRCA2:NM_000059:exon10:c.1019_1020delinsTT:p.E340V	Benign
	13:32332497:A:C	BRCA2	BRCA2:NM_000059:exon10:c.A1019C:p.E340A	Benign
	13:32332497:A:G	BRCA2	BRCA2:NM_000059:exon10:c.A1019G:p.E340G	Benign
	13:32332497:A:T	BRCA2	BRCA2:NM_000059:exon10:c.A1019T:p.E340V	Benign
	13:32332498:A:AT	BRCA2	BRCA2:NM_000059:exon10:c.1021dupT:p.C341Lfs*2	Pathogenic
	13:32332498:A:C	BRCA2	BRCA2:NM_000059:exon10:c.A1020C:p.E340D	Benign
	13:32332498:A:G	BRCA2	BRCA2:NM_000059:exon10:c.A1020G:p.E340E	Benign
	13:32332498:A:T	BRCA2	BRCA2:NM_000059:exon10:c.A1020T:p.E340D	Benign	Conflicting_interpretations_of_pathogenicity
	13:32332498:ATG:A	BRCA2	BRCA2:NM_000059:exon10:c.1021_1022del:p.C341*	Pathogenic	Pathogenic
	13:32332498:ATGTG:A	BRCA2	BRCA2:NM_000059:exon10:c.1021_1024del:p.C341Kfs*7	Pathogenic
	13:32332499:T:A	BRCA2	BRCA2:NM_000059:exon10:c.T1021A:p.C341S	Benign
	13:32332499:T:C	BRCA2	BRCA2:NM_000059:exon10:c.T1021C:p.C341R	Benign	Conflicting_interpretations_of_pathogenicity
	13:32332499:T:G	BRCA2	BRCA2:NM_000059:exon10:c.T1021G:p.C341G	Benign
	13:32332499:TG:GC	BRCA2	BRCA2:NM_000059:exon10:c.1021_1022delinsGC:p.C341A	Benign
	13:32332499:TGT:AGA	BRCA2	BRCA2:NM_000059:exon10:c.1021_1023delinsAGA:p.C341R	Benign
	13:32332499:TGT:AGC	BRCA2	BRCA2:NM_000059:exon10:c.1021_1023delinsAGC:p.C341S	Benign
	13:32332499:TGT:AGG	BRCA2	BRCA2:NM_000059:exon10:c.1021_1023delinsAGG:p.C341R	Benign
	13:32332499:TGT:CGA	BRCA2	BRCA2:NM_000059:exon10:c.1021_1023delinsCGA:p.C341R	Benign
	13:32332499:TGT:CGC	BRCA2	BRCA2:NM_000059:exon10:c.1021_1023delinsCGC:p.C341R	Benign
	13:32332499:TGT:CGG	BRCA2	BRCA2:NM_000059:exon10:c.1021_1023delinsCGG:p.C341R	Benign
	13:32332499:TGT:GCA	BRCA2	BRCA2:NM_000059:exon10:c.1021_1023delinsGCA:p.C341A	Benign
	13:32332499:TGT:GCC	BRCA2	BRCA2:NM_000059:exon10:c.1021_1023delinsGCC:p.C341A	Benign
	13:32332499:TGT:GCG	BRCA2	BRCA2:NM_000059:exon10:c.1021_1023delinsGCG:p.C341A	Benign
	13:32332499:TGT:GGA	BRCA2	BRCA2:NM_000059:exon10:c.1021_1023delinsGGA:p.C341G	Benign
	13:32332499:TGT:GGC	BRCA2	BRCA2:NM_000059:exon10:c.1021_1023delinsGGC:p.C341G	Benign
	13:32332499:TGT:GGG	BRCA2	BRCA2:NM_000059:exon10:c.1021_1023delinsGGG:p.C341G	Benign
	13:32332500:G:A	BRCA2	BRCA2:NM_000059:exon10:c.G1022A:p.C341Y	Benign	Conflicting_interpretations_of_pathogenicity
	13:32332500:G:C	BRCA2	BRCA2:NM_000059:exon10:c.G1022C:p.C341S	Benign	Conflicting_interpretations_of_pathogenicity
	13:32332500:GT:AA	BRCA2	BRCA2:NM_000059:exon10:c.1022_1023delinsAA:p.C341_I3418del	Pathogenic
	13:32332500:GT:AC	BRCA2	BRCA2:NM_000059:exon10:c.1022_1023delinsAC:p.C341Y	Benign
	13:32332500:GT:AG	BRCA2	BRCA2:NM_000059:exon10:c.1022_1023delinsAG:p.C341_I3418del	Pathogenic
	13:32332500:GT:CA	BRCA2	BRCA2:NM_000059:exon10:c.1022_1023delinsCA:p.C341S	Benign
	13:32332500:GT:CC	BRCA2	BRCA2:NM_000059:exon10:c.1022_1023delinsCC:p.C341S	Benign
	13:32332500:GT:CG	BRCA2	BRCA2:NM_000059:exon10:c.1022_1023delinsCG:p.C341S	Benign
	13:32332500:GT:TC	BRCA2	BRCA2:NM_000059:exon10:c.1022_1023delinsTC:p.C341F	Benign
	13:32332501:T:A	BRCA2	BRCA2:NM_000059:exon10:c.T1023A:p.C341X	Pathogenic	Pathogenic
	13:32332501:T:C	BRCA2	BRCA2:NM_000059:exon10:c.T1023C:p.C341C	Benign
	13:32332501:T:G	BRCA2	BRCA2:NM_000059:exon10:c.T1023G:p.C341W	Benign
	13:32332501:TG:A	BRCA2	BRCA2:NM_000059:exon10:c.1023_1024delinsA:p.C341*	Pathogenic
	13:32332501:T:TG	BRCA2	BRCA2:NM_000059:exon10:c.1024dupG:p.E342Gfs*4	Pathogenic
	13:32332502:G:A	BRCA2	BRCA2:NM_000059:exon10:c.G1024A:p.E342K	Benign
	13:32332502:GAA:AAG	BRCA2	BRCA2:NM_000059:exon10:c.1024_1026delinsAAG:p.E342K	Benign
	13:32332502:GAA:CAG	BRCA2	BRCA2:NM_000059:exon10:c.1024_1026delinsCAG:p.E342Q	Benign
	13:32332502:GAA:TAG	BRCA2	BRCA2:NM_000059:exon10:c.1024_1026delinsTAG:p.E342_I3418del	Pathogenic
	13:32332502:GA:TG	BRCA2	BRCA2:NM_000059:exon10:c.1024_1025delinsTG:p.E342_I3418del	Pathogenic
	13:32332502:G:C	BRCA2	BRCA2:NM_000059:exon10:c.G1024C:p.E342Q	Benign
	13:32332502:G:GA	BRCA2	BRCA2:NM_000059:exon10:c.1025dupA:p.S344Ifs*2	Pathogenic	Pathogenic
	13:32332502:G:T	BRCA2	BRCA2:NM_000059:exon10:c.G1024T:p.E342X	Pathogenic
	13:32332503:AA:CC	BRCA2	BRCA2:NM_000059:exon10:c.1025_1026delinsCC:p.E342A	Benign
	13:32332503:AA:CG	BRCA2	BRCA2:NM_000059:exon10:c.1025_1026delinsCG:p.E342A	Benign
	13:32332503:AA:CT	BRCA2	BRCA2:NM_000059:exon10:c.1025_1026delinsCT:p.E342A	Benign
	13:32332503:AA:GC	BRCA2	BRCA2:NM_000059:exon10:c.1025_1026delinsGC:p.E342G	Benign
	13:32332503:AA:GG	BRCA2	BRCA2:NM_000059:exon10:c.1025_1026delinsGG:p.E342G	Benign
	13:32332503:AA:GT	BRCA2	BRCA2:NM_000059:exon10:c.1025_1026delinsGT:p.E342G	Benign
	13:32332503:AA:TC	BRCA2	BRCA2:NM_000059:exon10:c.1025_1026delinsTC:p.E342V	Benign
	13:32332503:AA:TG	BRCA2	BRCA2:NM_000059:exon10:c.1025_1026delinsTG:p.E342V	Benign
	13:32332503:AA:TT	BRCA2	BRCA2:NM_000059:exon10:c.1025_1026delinsTT:p.E342V	Benign
	13:32332503:A:C	BRCA2	BRCA2:NM_000059:exon10:c.A1025C:p.E342A	Benign
	13:32332503:A:G	BRCA2	BRCA2:NM_000059:exon10:c.A1025G:p.E342G	Benign
	13:32332503:A:T	BRCA2	BRCA2:NM_000059:exon10:c.A1025T:p.E342V	Benign
	13:32332504:A:C	BRCA2	BRCA2:NM_000059:exon10:c.A1026C:p.E342D	Benign	Conflicting_interpretations_of_pathogenicity
	13:32332504:A:T	BRCA2	BRCA2:NM_000059:exon10:c.A1026T:p.E342D	Benign
	13:32332505:AAA:CAG	BRCA2	BRCA2:NM_000059:exon10:c.1027_1029delinsCAG:p.K343Q	Benign
	13:32332505:AAA:CGC	BRCA2	BRCA2:NM_000059:exon10:c.1027_1029delinsCGC:p.K343R	Benign
	13:32332505:AAA:CGG	BRCA2	BRCA2:NM_000059:exon10:c.1027_1029delinsCGG:p.K343R	Benign
	13:32332505:AAA:CGT	BRCA2	BRCA2:NM_000059:exon10:c.1027_1029delinsCGT:p.K343R	Benign
	13:32332505:AAA:GAG	BRCA2	BRCA2:NM_000059:exon10:c.1027_1029delinsGAG:p.K343E	Benign
	13:32332505:AAA:TAG	BRCA2	BRCA2:NM_000059:exon10:c.1027_1029delinsTAG:p.K343_I3418del	Pathogenic
	13:32332505:AA:CG	BRCA2	BRCA2:NM_000059:exon10:c.1027_1028delinsCG:p.K343R	Benign
	13:32332505:AA:TG	BRCA2	BRCA2:NM_000059:exon10:c.1027_1028delinsTG:p.K343_I3418del	Pathogenic
	13:32332505:A:C	BRCA2	BRCA2:NM_000059:exon10:c.A1027C:p.K343Q	Benign
	13:32332505:A:G	BRCA2	BRCA2:NM_000059:exon10:c.A1027G:p.K343E	Benign
	13:32332505:A:T	BRCA2	BRCA2:NM_000059:exon10:c.A1027T:p.K343X	Pathogenic
	13:32332506:AA:CC	BRCA2	BRCA2:NM_000059:exon10:c.1028_1029delinsCC:p.K343T	Benign
	13:32332506:AA:CG	BRCA2	BRCA2:NM_000059:exon10:c.1028_1029delinsCG:p.K343T	Benign
	13:32332506:AA:CT	BRCA2	BRCA2:NM_000059:exon10:c.1028_1029delinsCT:p.K343T	Benign
	13:32332506:AA:GG	BRCA2	BRCA2:NM_000059:exon10:c.1028_1029delinsGG:p.K343R	Benign
	13:32332506:AAT:A	BRCA2	BRCA2:NM_000059:exon10:c.1029_1030del:p.K343Nfs*2	Pathogenic
	13:32332506:AA:TC	BRCA2	BRCA2:NM_000059:exon10:c.1028_1029delinsTC:p.K343I	Benign
	13:32332506:AA:TT	BRCA2	BRCA2:NM_000059:exon10:c.1028_1029delinsTT:p.K343I	Benign
	13:32332506:A:C	BRCA2	BRCA2:NM_000059:exon10:c.A1028C:p.K343T	Benign
	13:32332506:A:G	BRCA2	BRCA2:NM_000059:exon10:c.A1028G:p.K343R	Benign	Conflicting_interpretations_of_pathogenicity
	13:32332506:A:T	BRCA2	BRCA2:NM_000059:exon10:c.A1028T:p.K343I	Benign
	13:32332507:A:C	BRCA2	BRCA2:NM_000059:exon10:c.A1029C:p.K343N	Benign
	13:32332507:A:T	BRCA2	BRCA2:NM_000059:exon10:c.A1029T:p.K343N	Benign
	13:32332508:T:A	BRCA2	BRCA2:NM_000059:exon10:c.T1030A:p.S344T	Benign
	13:32332508:T:C	BRCA2	BRCA2:NM_000059:exon10:c.T1030C:p.S344P	Benign
	13:32332508:TC:AG	BRCA2	BRCA2:NM_000059:exon10:c.1030_1031delinsAG:p.S344S	Benign
	13:32332508:TC:CT	BRCA2	BRCA2:NM_000059:exon10:c.1030_1031delinsCT:p.S344L	Benign
	13:32332508:TC:GG	BRCA2	BRCA2:NM_000059:exon10:c.1030_1031delinsGG:p.S344G	Benign
	13:32332508:TCT:ACA	BRCA2	BRCA2:NM_000059:exon10:c.1030_1032delinsACA:p.S344T	Benign
	13:32332508:TCT:ACC	BRCA2	BRCA2:NM_000059:exon10:c.1030_1032delinsACC:p.S344T	Benign
	13:32332508:TCT:ACG	BRCA2	BRCA2:NM_000059:exon10:c.1030_1032delinsACG:p.S344T	Benign
	13:32332508:TCT:AGC	BRCA2	BRCA2:NM_000059:exon10:c.1030_1032delinsAGC:p.S344S	Benign
	13:32332508:TCT:CCA	BRCA2	BRCA2:NM_000059:exon10:c.1030_1032delinsCCA:p.S344P	Benign
	13:32332508:TCT:CCC	BRCA2	BRCA2:NM_000059:exon10:c.1030_1032delinsCCC:p.S344P	Benign
	13:32332508:TCT:CCG	BRCA2	BRCA2:NM_000059:exon10:c.1030_1032delinsCCG:p.S344P	Benign
	13:32332508:TCT:CTA	BRCA2	BRCA2:NM_000059:exon10:c.1030_1032delinsCTA:p.S344L	Benign
	13:32332508:TCT:CTC	BRCA2	BRCA2:NM_000059:exon10:c.1030_1032delinsCTC:p.S344L	Benign
	13:32332508:TCT:CTG	BRCA2	BRCA2:NM_000059:exon10:c.1030_1032delinsCTG:p.S344L	Benign
	13:32332508:TCT:GCA	BRCA2	BRCA2:NM_000059:exon10:c.1030_1032delinsGCA:p.S344A	Benign
	13:32332508:TCT:GCC	BRCA2	BRCA2:NM_000059:exon10:c.1030_1032delinsGCC:p.S344A	Benign
	13:32332508:TCT:GCG	BRCA2	BRCA2:NM_000059:exon10:c.1030_1032delinsGCG:p.S344A	Benign
	13:32332508:TCT:GGA	BRCA2	BRCA2:NM_000059:exon10:c.1030_1032delinsGGA:p.S344G	Benign
	13:32332508:TCT:GGC	BRCA2	BRCA2:NM_000059:exon10:c.1030_1032delinsGGC:p.S344G	Benign
	13:32332508:TCT:GGG	BRCA2	BRCA2:NM_000059:exon10:c.1030_1032delinsGGG:p.S344G	Benign
	13:32332508:T:G	BRCA2	BRCA2:NM_000059:exon10:c.T1030G:p.S344A	Benign
	13:32332509:C:A	BRCA2	BRCA2:NM_000059:exon10:c.C1031A:p.S344Y	Benign
	13:32332509:C:G	BRCA2	BRCA2:NM_000059:exon10:c.C1031G:p.S344C	Benign	Conflicting_interpretations_of_pathogenicity
	13:32332509:C:T	BRCA2	BRCA2:NM_000059:exon10:c.C1031T:p.S344F	Benign	Conflicting_interpretations_of_pathogenicity
	13:32332509:CTAAAAACCAAGTGAAAGAAAAATACTCATTTGTATCTGAAGTGGAACCAAATGATACTGATCCATTAGATTCAAATGTAGCAAATCAGAAGCCCTTTGAGAGTGGAAGTGACAAAA:C	BRCA2	BRCA2:NM_000059:exon10:c.1032_1147del:p.K345Lfs*11	Pathogenic
	13:32332509:CT:AC	BRCA2	BRCA2:NM_000059:exon10:c.1031_1032delinsAC:p.S344Y	Benign
	13:32332509:CT:GC	BRCA2	BRCA2:NM_000059:exon10:c.1031_1032delinsGC:p.S344C	Benign
	13:32332509:CT:TA	BRCA2	BRCA2:NM_000059:exon10:c.1031_1032delinsTA:p.S344L	Benign
	13:32332509:CT:TC	BRCA2	BRCA2:NM_000059:exon10:c.1031_1032delinsTC:p.S344F	Benign
	13:32332509:CT:TG	BRCA2	BRCA2:NM_000059:exon10:c.1031_1032delinsTG:p.S344L	Benign
	13:32332510:T:A	BRCA2	BRCA2:NM_000059:exon10:c.T1032A:p.S344S	Benign
	13:32332510:TAA:T	BRCA2	BRCA2:NM_000059:exon10:c.1033_1034del:p.N346Pfs*11	Pathogenic
	13:32332510:T:G	BRCA2	BRCA2:NM_000059:exon10:c.T1032G:p.S344S	Benign
	13:32332510:T:TA	BRCA2	BRCA2:NM_000059:exon10:c.1033dupA:p.N346Kfs*12	Pathogenic
	13:32332511:AAA:CAG	BRCA2	BRCA2:NM_000059:exon10:c.1033_1035delinsCAG:p.K345Q	Benign
	13:32332511:AAA:CGC	BRCA2	BRCA2:NM_000059:exon10:c.1033_1035delinsCGC:p.K345R	Benign
	13:32332511:AAA:CGG	BRCA2	BRCA2:NM_000059:exon10:c.1033_1035delinsCGG:p.K345R	Benign
	13:32332511:AAA:CGT	BRCA2	BRCA2:NM_000059:exon10:c.1033_1035delinsCGT:p.K345R	Benign
	13:32332511:AAA:GAG	BRCA2	BRCA2:NM_000059:exon10:c.1033_1035delinsGAG:p.K345E	Benign
	13:32332511:AAA:TAG	BRCA2	BRCA2:NM_000059:exon10:c.1033_1035delinsTAG:p.K345_I3418del	Pathogenic
	13:32332511:AA:CG	BRCA2	BRCA2:NM_000059:exon10:c.1033_1034delinsCG:p.K345R	Benign
	13:32332511:AA:TG	BRCA2	BRCA2:NM_000059:exon10:c.1033_1034delinsTG:p.K345_I3418del	Pathogenic
	13:32332511:A:C	BRCA2	BRCA2:NM_000059:exon10:c.A1033C:p.K345Q	Benign
	13:32332511:A:G	BRCA2	BRCA2:NM_000059:exon10:c.A1033G:p.K345E	Benign	Conflicting_interpretations_of_pathogenicity
	13:32332511:A:T	BRCA2	BRCA2:NM_000059:exon10:c.A1033T:p.K345X	Pathogenic
	13:32332512:AA:CC	BRCA2	BRCA2:NM_000059:exon10:c.1034_1035delinsCC:p.K345T	Benign
	13:32332512:AA:CG	BRCA2	BRCA2:NM_000059:exon10:c.1034_1035delinsCG:p.K345T	Benign
	13:32332512:AA:CT	BRCA2	BRCA2:NM_000059:exon10:c.1034_1035delinsCT:p.K345T	Benign
	13:32332512:AA:GG	BRCA2	BRCA2:NM_000059:exon10:c.1034_1035delinsGG:p.K345R	Benign
	13:32332512:AA:TC	BRCA2	BRCA2:NM_000059:exon10:c.1034_1035delinsTC:p.K345I	Benign
	13:32332512:AA:TT	BRCA2	BRCA2:NM_000059:exon10:c.1034_1035delinsTT:p.K345I	Benign
	13:32332512:A:C	BRCA2	BRCA2:NM_000059:exon10:c.A1034C:p.K345T	Benign
	13:32332512:A:G	BRCA2	BRCA2:NM_000059:exon10:c.A1034G:p.K345R	Benign	Conflicting_interpretations_of_pathogenicity
	13:32332512:A:T	BRCA2	BRCA2:NM_000059:exon10:c.A1034T:p.K345I	Benign
	13:32332513:A:C	BRCA2	BRCA2:NM_000059:exon10:c.A1035C:p.K345N	Benign
	13:32332513:A:T	BRCA2	BRCA2:NM_000059:exon10:c.A1035T:p.K345N	Benign
	13:32332514:AAC:A	BRCA2	BRCA2:NM_000059:exon10:c.1037_1038del:p.N346Tfs*11	Pathogenic
	13:32332514:AAC:CAT	BRCA2	BRCA2:NM_000059:exon10:c.1036_1038delinsCAT:p.N346H	Benign
	13:32332514:AAC:GAT	BRCA2	BRCA2:NM_000059:exon10:c.1036_1038delinsGAT:p.N346D	Benign
	13:32332514:AAC:TAT	BRCA2	BRCA2:NM_000059:exon10:c.1036_1038delinsTAT:p.N346Y	Benign
	13:32332514:AAC:TCA	BRCA2	BRCA2:NM_000059:exon10:c.1036_1038delinsTCA:p.N346S	Benign
	13:32332514:AAC:TCG	BRCA2	BRCA2:NM_000059:exon10:c.1036_1038delinsTCG:p.N346S	Benign
	13:32332514:AAC:TCT	BRCA2	BRCA2:NM_000059:exon10:c.1036_1038delinsTCT:p.N346S	Benign
	13:32332514:AA:TC	BRCA2	BRCA2:NM_000059:exon10:c.1036_1037delinsTC:p.N346S	Benign
	13:32332514:A:C	BRCA2	BRCA2:NM_000059:exon10:c.A1036C:p.N346H	Benign
	13:32332514:A:G	BRCA2	BRCA2:NM_000059:exon10:c.A1036G:p.N346D	Benign
	13:32332514:A:T	BRCA2	BRCA2:NM_000059:exon10:c.A1036T:p.N346Y	Benign
	13:32332515:A:C	BRCA2	BRCA2:NM_000059:exon10:c.A1037C:p.N346T	Benign	Conflicting_interpretations_of_pathogenicity
	13:32332515:AC:CA	BRCA2	BRCA2:NM_000059:exon10:c.1037_1038delinsCA:p.N346T	Benign
	13:32332515:AC:CG	BRCA2	BRCA2:NM_000059:exon10:c.1037_1038delinsCG:p.N346T	Benign
	13:32332515:AC:CT	BRCA2	BRCA2:NM_000059:exon10:c.1037_1038delinsCT:p.N346T	Benign
	13:32332515:AC:GT	BRCA2	BRCA2:NM_000059:exon10:c.1037_1038delinsGT:p.N346S	Benign
	13:32332515:AC:TA	BRCA2	BRCA2:NM_000059:exon10:c.1037_1038delinsTA:p.N346I	Benign
	13:32332515:AC:TT	BRCA2	BRCA2:NM_000059:exon10:c.1037_1038delinsTT:p.N346I	Benign
	13:32332515:A:G	BRCA2	BRCA2:NM_000059:exon10:c.A1037G:p.N346S	Benign
	13:32332515:A:T	BRCA2	BRCA2:NM_000059:exon10:c.A1037T:p.N346I	Benign	Conflicting_interpretations_of_pathogenicity
	13:32332516:C:A	BRCA2	BRCA2:NM_000059:exon10:c.C1038A:p.N346K	Benign
	13:32332516:CCA:C	BRCA2	BRCA2:NM_000059:exon10:c.1039_1040del:p.Q347Sfs*10	Pathogenic
	13:32332516:C:G	BRCA2	BRCA2:NM_000059:exon10:c.C1038G:p.N346K	Benign
	13:32332517:C:A	BRCA2	BRCA2:NM_000059:exon10:c.C1039A:p.Q347K	Benign	Conflicting_interpretations_of_pathogenicity
	13:32332517:CAA:AAG	BRCA2	BRCA2:NM_000059:exon10:c.1039_1041delinsAAG:p.Q347K	Benign
	13:32332517:CAA:AGG	BRCA2	BRCA2:NM_000059:exon10:c.1039_1041delinsAGG:p.Q347R	Benign
	13:32332517:CA:AG	BRCA2	BRCA2:NM_000059:exon10:c.1039_1040delinsAG:p.Q347R	Benign
	13:32332517:CAA:GAG	BRCA2	BRCA2:NM_000059:exon10:c.1039_1041delinsGAG:p.Q347E	Benign
	13:32332517:CAA:TAG	BRCA2	BRCA2:NM_000059:exon10:c.1039_1041delinsTAG:p.Q347_I3418del	Pathogenic
	13:32332517:CAA:TTG	BRCA2	BRCA2:NM_000059:exon10:c.1039_1041delinsTTG:p.Q347L	Benign
	13:32332517:CA:TG	BRCA2	BRCA2:NM_000059:exon10:c.1039_1040delinsTG:p.Q347_I3418del	Pathogenic
	13:32332517:CA:TT	BRCA2	BRCA2:NM_000059:exon10:c.1039_1040delinsTT:p.Q347L	Benign
	13:32332517:C:G	BRCA2	BRCA2:NM_000059:exon10:c.C1039G:p.Q347E	Benign
	13:32332517:C:T	BRCA2	BRCA2:NM_000059:exon10:c.C1039T:p.Q347X	Pathogenic	Pathogenic
	13:32332518:AA:CC	BRCA2	BRCA2:NM_000059:exon10:c.1040_1041delinsCC:p.Q347P	Benign
	13:32332518:AA:CG	BRCA2	BRCA2:NM_000059:exon10:c.1040_1041delinsCG:p.Q347P	Benign
	13:32332518:AA:CT	BRCA2	BRCA2:NM_000059:exon10:c.1040_1041delinsCT:p.Q347P	Benign
	13:32332518:AAG:A	BRCA2	BRCA2:NM_000059:exon10:c.1041_1042del:p.Q347Hfs*10	Pathogenic
	13:32332518:AA:GC	BRCA2	BRCA2:NM_000059:exon10:c.1040_1041delinsGC:p.Q347R	Benign
	13:32332518:AA:GG	BRCA2	BRCA2:NM_000059:exon10:c.1040_1041delinsGG:p.Q347R	Benign
	13:32332518:AA:GT	BRCA2	BRCA2:NM_000059:exon10:c.1040_1041delinsGT:p.Q347R	Benign
	13:32332518:AA:TC	BRCA2	BRCA2:NM_000059:exon10:c.1040_1041delinsTC:p.Q347L	Benign
	13:32332518:AA:TG	BRCA2	BRCA2:NM_000059:exon10:c.1040_1041delinsTG:p.Q347L	Benign
	13:32332518:AA:TT	BRCA2	BRCA2:NM_000059:exon10:c.1040_1041delinsTT:p.Q347L	Benign
	13:32332518:A:C	BRCA2	BRCA2:NM_000059:exon10:c.A1040C:p.Q347P	Benign	Conflicting_interpretations_of_pathogenicity
	13:32332518:A:T	BRCA2	BRCA2:NM_000059:exon10:c.A1040T:p.Q347L	Benign
	13:32332519:A:C	BRCA2	BRCA2:NM_000059:exon10:c.A1041C:p.Q347H	Benign
	13:32332519:A:T	BRCA2	BRCA2:NM_000059:exon10:c.A1041T:p.Q347H	Benign
	13:32332520:G:A	BRCA2	BRCA2:NM_000059:exon10:c.G1042A:p.V348M	Benign
	13:32332520:G:C	BRCA2	BRCA2:NM_000059:exon10:c.G1042C:p.V348L	Benign
	13:32332520:G:T	BRCA2	BRCA2:NM_000059:exon10:c.G1042T:p.V348L	Benign
	13:32332520:GTG:ATA	BRCA2	BRCA2:NM_000059:exon10:c.1042_1044delinsATA:p.V348I	Benign
	13:32332520:GTG:ATC	BRCA2	BRCA2:NM_000059:exon10:c.1042_1044delinsATC:p.V348I	Benign
	13:32332520:GTG:ATT	BRCA2	BRCA2:NM_000059:exon10:c.1042_1044delinsATT:p.V348I	Benign
	13:32332520:GTG:CTA	BRCA2	BRCA2:NM_000059:exon10:c.1042_1044delinsCTA:p.V348L	Benign
	13:32332520:GTG:CTC	BRCA2	BRCA2:NM_000059:exon10:c.1042_1044delinsCTC:p.V348L	Benign
	13:32332520:GTG:CTT	BRCA2	BRCA2:NM_000059:exon10:c.1042_1044delinsCTT:p.V348L	Benign
	13:32332520:GTG:TAA	BRCA2	BRCA2:NM_000059:exon10:c.1042_1044delinsTAA:p.V348_I3418del	Pathogenic
	13:32332520:GTG:TGA	BRCA2	BRCA2:NM_000059:exon10:c.1042_1044delinsTGA:p.V348_I3418del	Pathogenic
	13:32332520:GTG:TTA	BRCA2	BRCA2:NM_000059:exon10:c.1042_1044delinsTTA:p.V348L	Benign
	13:32332520:GT:TA	BRCA2	BRCA2:NM_000059:exon10:c.1042_1043delinsTA:p.V348_I3418del	Pathogenic
	13:32332521:T:A	BRCA2	BRCA2:NM_000059:exon10:c.T1043A:p.V348E	Benign
	13:32332521:T:C	BRCA2	BRCA2:NM_000059:exon10:c.T1043C:p.V348A	Benign
	13:32332521:T:G	BRCA2	BRCA2:NM_000059:exon10:c.T1043G:p.V348G	Benign
	13:32332521:TG:AA	BRCA2	BRCA2:NM_000059:exon10:c.1043_1044delinsAA:p.V348E	Benign
	13:32332521:TGAAA:T	BRCA2	BRCA2:NM_000059:exon10:c.1044_1047del:p.E350Nfs*16	Pathogenic
	13:32332521:TG:AC	BRCA2	BRCA2:NM_000059:exon10:c.1043_1044delinsAC:p.V348D	Benign
	13:32332521:TG:AT	BRCA2	BRCA2:NM_000059:exon10:c.1043_1044delinsAT:p.V348D	Benign
	13:32332521:TG:CA	BRCA2	BRCA2:NM_000059:exon10:c.1043_1044delinsCA:p.V348A	Benign
	13:32332521:TG:CC	BRCA2	BRCA2:NM_000059:exon10:c.1043_1044delinsCC:p.V348A	Benign
	13:32332521:TG:CT	BRCA2	BRCA2:NM_000059:exon10:c.1043_1044delinsCT:p.V348A	Benign
	13:32332521:TG:GA	BRCA2	BRCA2:NM_000059:exon10:c.1043_1044delinsGA:p.V348G	Benign
	13:32332521:TG:GC	BRCA2	BRCA2:NM_000059:exon10:c.1043_1044delinsGC:p.V348G	Benign
	13:32332521:TG:GT	BRCA2	BRCA2:NM_000059:exon10:c.1043_1044delinsGT:p.V348G	Benign
	13:32332522:G:C	BRCA2	BRCA2:NM_000059:exon10:c.G1044C:p.V348V	Benign
	13:32332522:G:GA	BRCA2	BRCA2:NM_000059:exon10:c.1045dupA:p.E350Rfs*8	Pathogenic
	13:32332522:G:GTCAC	BRCA2	BRCA2:NM_000059:exon10:c.1044_1045insTCAC:p.K349Sfs*10	Pathogenic
	13:32332522:G:T	BRCA2	BRCA2:NM_000059:exon10:c.G1044T:p.V348V	Benign
	13:32332523:AAA:CAG	BRCA2	BRCA2:NM_000059:exon10:c.1045_1047delinsCAG:p.K349Q	Benign
	13:32332523:AAA:CGC	BRCA2	BRCA2:NM_000059:exon10:c.1045_1047delinsCGC:p.K349R	Benign
	13:32332523:AAA:CGG	BRCA2	BRCA2:NM_000059:exon10:c.1045_1047delinsCGG:p.K349R	Benign
	13:32332523:AAA:CGT	BRCA2	BRCA2:NM_000059:exon10:c.1045_1047delinsCGT:p.K349R	Benign
	13:32332523:AAA:GAG	BRCA2	BRCA2:NM_000059:exon10:c.1045_1047delinsGAG:p.K349E	Benign
	13:32332523:AAA:TAG	BRCA2	BRCA2:NM_000059:exon10:c.1045_1047delinsTAG:p.K349_I3418del	Pathogenic
	13:32332523:AA:CG	BRCA2	BRCA2:NM_000059:exon10:c.1045_1046delinsCG:p.K349R	Benign
	13:32332523:AA:TG	BRCA2	BRCA2:NM_000059:exon10:c.1045_1046delinsTG:p.K349_I3418del	Pathogenic
	13:32332523:A:C	BRCA2	BRCA2:NM_000059:exon10:c.A1045C:p.K349Q	Benign
	13:32332523:A:G	BRCA2	BRCA2:NM_000059:exon10:c.A1045G:p.K349E	Benign	Conflicting_interpretations_of_pathogenicity
	13:32332523:A:T	BRCA2	BRCA2:NM_000059:exon10:c.A1045T:p.K349X	Pathogenic
	13:32332524:AA:CC	BRCA2	BRCA2:NM_000059:exon10:c.1046_1047delinsCC:p.K349T	Benign
	13:32332524:AA:CG	BRCA2	BRCA2:NM_000059:exon10:c.1046_1047delinsCG:p.K349T	Benign
	13:32332524:AA:CT	BRCA2	BRCA2:NM_000059:exon10:c.1046_1047delinsCT:p.K349T	Benign
	13:32332524:AA:GG	BRCA2	BRCA2:NM_000059:exon10:c.1046_1047delinsGG:p.K349R	Benign
	13:32332524:AA:TC	BRCA2	BRCA2:NM_000059:exon10:c.1046_1047delinsTC:p.K349I	Benign
	13:32332524:AA:TT	BRCA2	BRCA2:NM_000059:exon10:c.1046_1047delinsTT:p.K349I	Benign
	13:32332524:A:C	BRCA2	BRCA2:NM_000059:exon10:c.A1046C:p.K349T	Benign	Conflicting_interpretations_of_pathogenicity
	13:32332524:A:G	BRCA2	BRCA2:NM_000059:exon10:c.A1046G:p.K349R	Benign
	13:32332524:A:T	BRCA2	BRCA2:NM_000059:exon10:c.A1046T:p.K349I	Benign
	13:32332525:A:C	BRCA2	BRCA2:NM_000059:exon10:c.A1047C:p.K349N	Benign
	13:32332525:A:G	BRCA2	BRCA2:NM_000059:exon10:c.A1047G:p.K349K	Benign
	13:32332525:A:T	BRCA2	BRCA2:NM_000059:exon10:c.A1047T:p.K349N	Benign
	13:32332526:G:A	BRCA2	BRCA2:NM_000059:exon10:c.G1048A:p.E350K	Benign	Conflicting_interpretations_of_pathogenicity
	13:32332526:GAA:AAG	BRCA2	BRCA2:NM_000059:exon10:c.1048_1050delinsAAG:p.E350K	Benign
	13:32332526:GAA:CAG	BRCA2	BRCA2:NM_000059:exon10:c.1048_1050delinsCAG:p.E350Q	Benign
	13:32332526:GAA:G	BRCA2	BRCA2:NM_000059:exon10:c.1049_1050del:p.K351Ifs*6	Pathogenic
	13:32332526:GAA:TAG	BRCA2	BRCA2:NM_000059:exon10:c.1048_1050delinsTAG:p.E350_I3418del	Pathogenic
	13:32332526:GA:TG	BRCA2	BRCA2:NM_000059:exon10:c.1048_1049delinsTG:p.E350_I3418del	Pathogenic
	13:32332526:G:C	BRCA2	BRCA2:NM_000059:exon10:c.G1048C:p.E350Q	Benign
	13:32332526:G:GA	BRCA2	BRCA2:NM_000059:exon10:c.1049dupA:p.Y352Ifs*6	Pathogenic	Pathogenic
	13:32332526:G:T	BRCA2	BRCA2:NM_000059:exon10:c.G1048T:p.E350X	Pathogenic	Pathogenic
	13:32332527:AA:CC	BRCA2	BRCA2:NM_000059:exon10:c.1049_1050delinsCC:p.E350A	Benign
	13:32332527:AA:CG	BRCA2	BRCA2:NM_000059:exon10:c.1049_1050delinsCG:p.E350A	Benign
	13:32332527:AA:CT	BRCA2	BRCA2:NM_000059:exon10:c.1049_1050delinsCT:p.E350A	Benign
	13:32332527:AA:GC	BRCA2	BRCA2:NM_000059:exon10:c.1049_1050delinsGC:p.E350G	Benign
	13:32332527:AA:GG	BRCA2	BRCA2:NM_000059:exon10:c.1049_1050delinsGG:p.E350G	Benign
	13:32332527:AA:GT	BRCA2	BRCA2:NM_000059:exon10:c.1049_1050delinsGT:p.E350G	Benign
	13:32332527:AA:TC	BRCA2	BRCA2:NM_000059:exon10:c.1049_1050delinsTC:p.E350V	Benign
	13:32332527:AA:TG	BRCA2	BRCA2:NM_000059:exon10:c.1049_1050delinsTG:p.E350V	Benign
	13:32332527:AA:TT	BRCA2	BRCA2:NM_000059:exon10:c.1049_1050delinsTT:p.E350V	Benign
	13:32332527:A:C	BRCA2	BRCA2:NM_000059:exon10:c.A1049C:p.E350A	Benign
	13:32332527:A:G	BRCA2	BRCA2:NM_000059:exon10:c.A1049G:p.E350G	Benign
	13:32332527:A:T	BRCA2	BRCA2:NM_000059:exon10:c.A1049T:p.E350V	Benign
	13:32332528:AA:TCT	BRCA2	BRCA2:NM_000059:exon10:c.1050_1051delinsTCT:p.E350Dfs*8	Pathogenic
	13:32332528:A:C	BRCA2	BRCA2:NM_000059:exon10:c.A1050C:p.E350D	Benign
	13:32332528:A:G	BRCA2	BRCA2:NM_000059:exon10:c.A1050G:p.E350E	Benign
	13:32332528:A:T	BRCA2	BRCA2:NM_000059:exon10:c.A1050T:p.E350D	Benign
	13:32332529:AAA:CAG	BRCA2	BRCA2:NM_000059:exon10:c.1051_1053delinsCAG:p.K351Q	Benign
	13:32332529:AAA:CGC	BRCA2	BRCA2:NM_000059:exon10:c.1051_1053delinsCGC:p.K351R	Benign
	13:32332529:AAA:CGG	BRCA2	BRCA2:NM_000059:exon10:c.1051_1053delinsCGG:p.K351R	Benign
	13:32332529:AAA:CGT	BRCA2	BRCA2:NM_000059:exon10:c.1051_1053delinsCGT:p.K351R	Benign
	13:32332529:AAA:GAG	BRCA2	BRCA2:NM_000059:exon10:c.1051_1053delinsGAG:p.K351E	Benign
	13:32332529:AAA:TAG	BRCA2	BRCA2:NM_000059:exon10:c.1051_1053delinsTAG:p.K351_I3418del	Pathogenic
	13:32332529:AA:CG	BRCA2	BRCA2:NM_000059:exon10:c.1051_1052delinsCG:p.K351R	Benign
	13:32332529:AA:TG	BRCA2	BRCA2:NM_000059:exon10:c.1051_1052delinsTG:p.K351_I3418del	Pathogenic
	13:32332529:A:C	BRCA2	BRCA2:NM_000059:exon10:c.A1051C:p.K351Q	Benign
	13:32332529:A:G	BRCA2	BRCA2:NM_000059:exon10:c.A1051G:p.K351E	Benign	Conflicting_interpretations_of_pathogenicity
	13:32332529:A:T	BRCA2	BRCA2:NM_000059:exon10:c.A1051T:p.K351X	Pathogenic	Pathogenic
	13:32332530:AA:CC	BRCA2	BRCA2:NM_000059:exon10:c.1052_1053delinsCC:p.K351T	Benign
	13:32332530:AA:CG	BRCA2	BRCA2:NM_000059:exon10:c.1052_1053delinsCG:p.K351T	Benign
	13:32332530:AA:CT	BRCA2	BRCA2:NM_000059:exon10:c.1052_1053delinsCT:p.K351T	Benign
	13:32332530:AA:GG	BRCA2	BRCA2:NM_000059:exon10:c.1052_1053delinsGG:p.K351R	Benign
	13:32332530:AAT:A	BRCA2	BRCA2:NM_000059:exon10:c.1053_1054del:p.Y352Lfs*5	Pathogenic
	13:32332530:AA:TC	BRCA2	BRCA2:NM_000059:exon10:c.1052_1053delinsTC:p.K351I	Benign
	13:32332530:AA:TT	BRCA2	BRCA2:NM_000059:exon10:c.1052_1053delinsTT:p.K351I	Benign
	13:32332530:A:C	BRCA2	BRCA2:NM_000059:exon10:c.A1052C:p.K351T	Benign
	13:32332530:A:G	BRCA2	BRCA2:NM_000059:exon10:c.A1052G:p.K351R	Benign	Conflicting_interpretations_of_pathogenicity
	13:32332530:A:T	BRCA2	BRCA2:NM_000059:exon10:c.A1052T:p.K351I	Benign	Conflicting_interpretations_of_pathogenicity
	13:32332531:A:AG	BRCA2	BRCA2:NM_000059:exon10:c.1053_1054insG:p.Y352Vfs*6	Pathogenic
	13:32332531:A:AT	BRCA2	BRCA2:NM_000059:exon10:c.1054dupT:p.Y352Lfs*6	Pathogenic	Pathogenic
	13:32332531:A:C	BRCA2	BRCA2:NM_000059:exon10:c.A1053C:p.K351N	Benign
	13:32332531:A:T	BRCA2	BRCA2:NM_000059:exon10:c.A1053T:p.K351N	Benign
	13:32332532:T:A	BRCA2	BRCA2:NM_000059:exon10:c.T1054A:p.Y352N	Benign
	13:32332532:TA:AG	BRCA2	BRCA2:NM_000059:exon10:c.1054_1055delinsAG:p.Y352S	Benign
	13:32332532:TAC:AAT	BRCA2	BRCA2:NM_000059:exon10:c.1054_1056delinsAAT:p.Y352N	Benign
	13:32332532:TAC:AGT	BRCA2	BRCA2:NM_000059:exon10:c.1054_1056delinsAGT:p.Y352S	Benign
	13:32332532:TAC:CAT	BRCA2	BRCA2:NM_000059:exon10:c.1054_1056delinsCAT:p.Y352H	Benign
	13:32332532:TAC:GAT	BRCA2	BRCA2:NM_000059:exon10:c.1054_1056delinsGAT:p.Y352D	Benign
	13:32332532:TAC:T	BRCA2	BRCA2:NM_000059:exon10:c.1055_1056del:p.Y352Ffs*5	Pathogenic
	13:32332532:TACTC:T	BRCA2	BRCA2:NM_000059:exon10:c.1055_1058del:p.S353Lfs*13	Pathogenic
	13:32332532:T:C	BRCA2	BRCA2:NM_000059:exon10:c.T1054C:p.Y352H	Benign	Conflicting_interpretations_of_pathogenicity
	13:32332532:T:G	BRCA2	BRCA2:NM_000059:exon10:c.T1054G:p.Y352D	Benign
	13:32332532:T:TA	BRCA2	BRCA2:NM_000059:exon10:c.1055dupA:p.Y352*	Pathogenic	Pathogenic
	13:32332533:A:ACT	BRCA2	BRCA2:NM_000059:exon10:c.1055_1056insCT:p.F354Hfs*14	Pathogenic
	13:32332533:A:C	BRCA2	BRCA2:NM_000059:exon10:c.A1055C:p.Y352S	Benign
	13:32332533:AC:CA	BRCA2	BRCA2:NM_000059:exon10:c.1055_1056delinsCA:p.Y352S	Benign
	13:32332533:AC:CG	BRCA2	BRCA2:NM_000059:exon10:c.1055_1056delinsCG:p.Y352S	Benign
	13:32332533:AC:CT	BRCA2	BRCA2:NM_000059:exon10:c.1055_1056delinsCT:p.Y352S	Benign
	13:32332533:AC:GA	BRCA2	BRCA2:NM_000059:exon10:c.1055_1056delinsGA:p.Y352_I3418del	Pathogenic
	13:32332533:AC:GT	BRCA2	BRCA2:NM_000059:exon10:c.1055_1056delinsGT:p.Y352C	Benign
	13:32332533:ACT:A	BRCA2	BRCA2:NM_000059:exon10:c.1056_1057del:p.S353Ifs*4	Pathogenic	Pathogenic
	13:32332533:AC:TT	BRCA2	BRCA2:NM_000059:exon10:c.1055_1056delinsTT:p.Y352F	Benign
	13:32332533:A:G	BRCA2	BRCA2:NM_000059:exon10:c.A1055G:p.Y352C	Benign	Conflicting_interpretations_of_pathogenicity
	13:32332533:A:T	BRCA2	BRCA2:NM_000059:exon10:c.A1055T:p.Y352F	Benign
	13:32332534:C:A	BRCA2	BRCA2:NM_000059:exon10:c.C1056A:p.Y352X	Pathogenic
	13:32332534:C:G	BRCA2	BRCA2:NM_000059:exon10:c.C1056G:p.Y352X	Pathogenic
	13:32332535:T:A	BRCA2	BRCA2:NM_000059:exon10:c.T1057A:p.S353T	Benign
	13:32332535:T:C	BRCA2	BRCA2:NM_000059:exon10:c.T1057C:p.S353P	Benign	Conflicting_interpretations_of_pathogenicity
	13:32332535:TC:AA	BRCA2	BRCA2:NM_000059:exon10:c.1057_1058delinsAA:p.S353K	Benign
	13:32332535:TCA:AAC	BRCA2	BRCA2:NM_000059:exon10:c.1057_1059delinsAAC:p.S353N	Benign
	13:32332535:TCA:AAG	BRCA2	BRCA2:NM_000059:exon10:c.1057_1059delinsAAG:p.S353K	Benign
	13:32332535:TCA:AAT	BRCA2	BRCA2:NM_000059:exon10:c.1057_1059delinsAAT:p.S353N	Benign
	13:32332535:TCA:ACC	BRCA2	BRCA2:NM_000059:exon10:c.1057_1059delinsACC:p.S353T	Benign
	13:32332535:TCA:ACG	BRCA2	BRCA2:NM_000059:exon10:c.1057_1059delinsACG:p.S353T	Benign
	13:32332535:TCA:ACT	BRCA2	BRCA2:NM_000059:exon10:c.1057_1059delinsACT:p.S353T	Benign
	13:32332535:TCA:AGC	BRCA2	BRCA2:NM_000059:exon10:c.1057_1059delinsAGC:p.S353S	Benign
	13:32332535:TCA:AGT	BRCA2	BRCA2:NM_000059:exon10:c.1057_1059delinsAGT:p.S353S	Benign
	13:32332535:TCA:CCC	BRCA2	BRCA2:NM_000059:exon10:c.1057_1059delinsCCC:p.S353P	Benign
	13:32332535:TCA:CCG	BRCA2	BRCA2:NM_000059:exon10:c.1057_1059delinsCCG:p.S353P	Benign
	13:32332535:TCA:CCT	BRCA2	BRCA2:NM_000059:exon10:c.1057_1059delinsCCT:p.S353P	Benign
	13:32332535:TCA:CTC	BRCA2	BRCA2:NM_000059:exon10:c.1057_1059delinsCTC:p.S353L	Benign
	13:32332535:TCA:CTG	BRCA2	BRCA2:NM_000059:exon10:c.1057_1059delinsCTG:p.S353L	Benign
	13:32332535:TCA:CTT	BRCA2	BRCA2:NM_000059:exon10:c.1057_1059delinsCTT:p.S353L	Benign
	13:32332535:TCA:GCC	BRCA2	BRCA2:NM_000059:exon10:c.1057_1059delinsGCC:p.S353A	Benign
	13:32332535:TCA:GCG	BRCA2	BRCA2:NM_000059:exon10:c.1057_1059delinsGCG:p.S353A	Benign
	13:32332535:TCA:GCT	BRCA2	BRCA2:NM_000059:exon10:c.1057_1059delinsGCT:p.S353A	Benign
	13:32332535:TC:CT	BRCA2	BRCA2:NM_000059:exon10:c.1057_1058delinsCT:p.S353L	Benign
	13:32332535:T:G	BRCA2	BRCA2:NM_000059:exon10:c.T1057G:p.S353A	Benign
	13:32332536:C:A	BRCA2	BRCA2:NM_000059:exon10:c.C1058A:p.S353X	Pathogenic	Pathogenic
	13:32332536:CA:AG	BRCA2	BRCA2:NM_000059:exon10:c.1058_1059delinsAG:p.S353_I3418del	Pathogenic
	13:32332536:CA:TC	BRCA2	BRCA2:NM_000059:exon10:c.1058_1059delinsTC:p.S353F	Benign
	13:32332536:CA:TG	BRCA2	BRCA2:NM_000059:exon10:c.1058_1059delinsTG:p.S353L	Benign
	13:32332536:CA:TT	BRCA2	BRCA2:NM_000059:exon10:c.1058_1059delinsTT:p.S353F	Benign
	13:32332536:C:CA	BRCA2	BRCA2:NM_000059:exon10:c.1059dupA:p.F354Ifs*4	Pathogenic
	13:32332536:C:G	BRCA2	BRCA2:NM_000059:exon10:c.C1058G:p.S353X	Pathogenic	Pathogenic
	13:32332536:C:T	BRCA2	BRCA2:NM_000059:exon10:c.C1058T:p.S353L	Benign	Conflicting_interpretations_of_pathogenicity
	13:32332537:A:AT	BRCA2	BRCA2:NM_000059:exon10:c.1060dupT:p.V355Cfs*3	Pathogenic	Likely_pathogenic
	13:32332537:A:C	BRCA2	BRCA2:NM_000059:exon10:c.A1059C:p.S353S	Benign
	13:32332537:A:T	BRCA2	BRCA2:NM_000059:exon10:c.A1059T:p.S353S	Benign
	13:32332538:T:A	BRCA2	BRCA2:NM_000059:exon10:c.T1060A:p.F354I	Benign
	13:32332538:T:C	BRCA2	BRCA2:NM_000059:exon10:c.T1060C:p.F354L	Benign	Conflicting_interpretations_of_pathogenicity
	13:32332538:T:G	BRCA2	BRCA2:NM_000059:exon10:c.T1060G:p.F354V	Benign
	13:32332538:TT:AG	BRCA2	BRCA2:NM_000059:exon10:c.1060_1061delinsAG:p.F354S	Benign
	13:32332538:TTT:AGC	BRCA2	BRCA2:NM_000059:exon10:c.1060_1062delinsAGC:p.F354S	Benign
	13:32332538:TTT:ATA	BRCA2	BRCA2:NM_000059:exon10:c.1060_1062delinsATA:p.F354I	Benign
	13:32332538:TTT:ATC	BRCA2	BRCA2:NM_000059:exon10:c.1060_1062delinsATC:p.F354I	Benign
	13:32332538:TTT:CTA	BRCA2	BRCA2:NM_000059:exon10:c.1060_1062delinsCTA:p.F354L	Benign
	13:32332538:TTT:CTC	BRCA2	BRCA2:NM_000059:exon10:c.1060_1062delinsCTC:p.F354L	Benign
	13:32332538:TTT:CTG	BRCA2	BRCA2:NM_000059:exon10:c.1060_1062delinsCTG:p.F354L	Benign
	13:32332538:TTT:GTA	BRCA2	BRCA2:NM_000059:exon10:c.1060_1062delinsGTA:p.F354V	Benign
	13:32332538:TTT:GTC	BRCA2	BRCA2:NM_000059:exon10:c.1060_1062delinsGTC:p.F354V	Benign
	13:32332538:TTT:GTG	BRCA2	BRCA2:NM_000059:exon10:c.1060_1062delinsGTG:p.F354V	Benign
	13:32332539:T:A	BRCA2	BRCA2:NM_000059:exon10:c.T1061A:p.F354Y	Benign
	13:32332539:T:C	BRCA2	BRCA2:NM_000059:exon10:c.T1061C:p.F354S	Benign
	13:32332539:T:G	BRCA2	BRCA2:NM_000059:exon10:c.T1061G:p.F354C	Benign
	13:32332539:TT:AC	BRCA2	BRCA2:NM_000059:exon10:c.1061_1062delinsAC:p.F354Y	Benign
	13:32332539:TT:CA	BRCA2	BRCA2:NM_000059:exon10:c.1061_1062delinsCA:p.F354S	Benign
	13:32332539:TT:CC	BRCA2	BRCA2:NM_000059:exon10:c.1061_1062delinsCC:p.F354S	Benign
	13:32332539:TT:CG	BRCA2	BRCA2:NM_000059:exon10:c.1061_1062delinsCG:p.F354S	Benign
	13:32332539:TT:GC	BRCA2	BRCA2:NM_000059:exon10:c.1061_1062delinsGC:p.F354C	Benign
	13:32332539:TTG:T	BRCA2	BRCA2:NM_000059:exon10:c.1062_1063del:p.V355Ifs*2	Pathogenic
	13:32332540:T:A	BRCA2	BRCA2:NM_000059:exon10:c.T1062A:p.F354L	Benign
	13:32332540:T:C	BRCA2	BRCA2:NM_000059:exon10:c.T1062C:p.F354F	Benign
	13:32332540:T:G	BRCA2	BRCA2:NM_000059:exon10:c.T1062G:p.F354L	Benign
	13:32332541:G:A	BRCA2	BRCA2:NM_000059:exon10:c.G1063A:p.V355I	Benign	Conflicting_interpretations_of_pathogenicity
	13:32332541:G:C	BRCA2	BRCA2:NM_000059:exon10:c.G1063C:p.V355L	Benign	Conflicting_interpretations_of_pathogenicity
	13:32332541:G:GT	BRCA2	BRCA2:NM_000059:exon10:c.1064dupT:p.S356Ifs*2	Pathogenic
	13:32332541:G:T	BRCA2	BRCA2:NM_000059:exon10:c.G1063T:p.V355L	Benign	Conflicting_interpretations_of_pathogenicity
	13:32332541:GTA:ATC	BRCA2	BRCA2:NM_000059:exon10:c.1063_1065delinsATC:p.V355I	Benign
	13:32332541:GTA:ATG	BRCA2	BRCA2:NM_000059:exon10:c.1063_1065delinsATG:p.V355M	Benign
	13:32332541:GTA:ATT	BRCA2	BRCA2:NM_000059:exon10:c.1063_1065delinsATT:p.V355I	Benign
	13:32332541:GTA:CTC	BRCA2	BRCA2:NM_000059:exon10:c.1063_1065delinsCTC:p.V355L	Benign
	13:32332541:GTA:CTG	BRCA2	BRCA2:NM_000059:exon10:c.1063_1065delinsCTG:p.V355L	Benign
	13:32332541:GTA:CTT	BRCA2	BRCA2:NM_000059:exon10:c.1063_1065delinsCTT:p.V355L	Benign
	13:32332541:GTA:G	BRCA2	BRCA2:NM_000059:exon10:c.1064_1065del:p.S356*	Pathogenic
	13:32332541:GTA:TTC	BRCA2	BRCA2:NM_000059:exon10:c.1063_1065delinsTTC:p.V355F	Benign
	13:32332541:GTA:TTG	BRCA2	BRCA2:NM_000059:exon10:c.1063_1065delinsTTG:p.V355L	Benign
	13:32332541:GTA:TTT	BRCA2	BRCA2:NM_000059:exon10:c.1063_1065delinsTTT:p.V355F	Benign
	13:32332542:T:A	BRCA2	BRCA2:NM_000059:exon10:c.T1064A:p.V355E	Benign
	13:32332542:TA:AG	BRCA2	BRCA2:NM_000059:exon10:c.1064_1065delinsAG:p.V355E	Benign
	13:32332542:TA:CC	BRCA2	BRCA2:NM_000059:exon10:c.1064_1065delinsCC:p.V355A	Benign
	13:32332542:TA:CG	BRCA2	BRCA2:NM_000059:exon10:c.1064_1065delinsCG:p.V355A	Benign
	13:32332542:TA:CT	BRCA2	BRCA2:NM_000059:exon10:c.1064_1065delinsCT:p.V355A	Benign
	13:32332542:TA:GC	BRCA2	BRCA2:NM_000059:exon10:c.1064_1065delinsGC:p.V355G	Benign
	13:32332542:TA:GG	BRCA2	BRCA2:NM_000059:exon10:c.1064_1065delinsGG:p.V355G	Benign
	13:32332542:TA:GT	BRCA2	BRCA2:NM_000059:exon10:c.1064_1065delinsGT:p.V355G	Benign
	13:32332542:TATCTGAAGTGGAACCAAATGATACTGATCCATTAGATTCA:T	BRCA2	BRCA2:NM_000059:exon10:c.1065_1104del:p.S356Mfs*2	Pathogenic
	13:32332542:T:C	BRCA2	BRCA2:NM_000059:exon10:c.T1064C:p.V355A	Benign	Conflicting_interpretations_of_pathogenicity
	13:32332542:T:G	BRCA2	BRCA2:NM_000059:exon10:c.T1064G:p.V355G	Benign	Conflicting_interpretations_of_pathogenicity
	13:32332542:T:TA	BRCA2	BRCA2:NM_000059:exon10:c.1065dupA:p.S356Ifs*2	Pathogenic	Pathogenic
	13:32332543:ATC:A	BRCA2	BRCA2:NM_000059:exon10:c.1066_1067del:p.S356*	Pathogenic
	13:32332544:T:A	BRCA2	BRCA2:NM_000059:exon10:c.T1066A:p.S356T	Benign	Conflicting_interpretations_of_pathogenicity
	13:32332544:T:C	BRCA2	BRCA2:NM_000059:exon10:c.T1066C:p.S356P	Benign
	13:32332544:TC:AG	BRCA2	BRCA2:NM_000059:exon10:c.1066_1067delinsAG:p.S356S	Benign
	13:32332544:TCT:ACA	BRCA2	BRCA2:NM_000059:exon10:c.1066_1068delinsACA:p.S356T	Benign
	13:32332544:TCT:ACC	BRCA2	BRCA2:NM_000059:exon10:c.1066_1068delinsACC:p.S356T	Benign
	13:32332544:TCT:ACG	BRCA2	BRCA2:NM_000059:exon10:c.1066_1068delinsACG:p.S356T	Benign
	13:32332544:TCT:AGC	BRCA2	BRCA2:NM_000059:exon10:c.1066_1068delinsAGC:p.S356S	Benign
	13:32332544:TCT:CCA	BRCA2	BRCA2:NM_000059:exon10:c.1066_1068delinsCCA:p.S356P	Benign
	13:32332544:TCT:CCC	BRCA2	BRCA2:NM_000059:exon10:c.1066_1068delinsCCC:p.S356P	Benign
	13:32332544:TCT:CCG	BRCA2	BRCA2:NM_000059:exon10:c.1066_1068delinsCCG:p.S356P	Benign
	13:32332544:TCT:GCA	BRCA2	BRCA2:NM_000059:exon10:c.1066_1068delinsGCA:p.S356A	Benign
	13:32332544:TCT:GCC	BRCA2	BRCA2:NM_000059:exon10:c.1066_1068delinsGCC:p.S356A	Benign
	13:32332544:TCT:GCG	BRCA2	BRCA2:NM_000059:exon10:c.1066_1068delinsGCG:p.S356A	Benign
	13:32332544:T:G	BRCA2	BRCA2:NM_000059:exon10:c.T1066G:p.S356A	Benign
	13:32332545:C:A	BRCA2	BRCA2:NM_000059:exon10:c.C1067A:p.S356Y	Benign
	13:32332545:C:G	BRCA2	BRCA2:NM_000059:exon10:c.C1067G:p.S356C	Benign
	13:32332545:C:T	BRCA2	BRCA2:NM_000059:exon10:c.C1067T:p.S356F	Benign	Conflicting_interpretations_of_pathogenicity
	13:32332545:CT:AA	BRCA2	BRCA2:NM_000059:exon10:c.1067_1068delinsAA:p.S356_I3418del	Pathogenic
	13:32332545:CT:AC	BRCA2	BRCA2:NM_000059:exon10:c.1067_1068delinsAC:p.S356Y	Benign
	13:32332545:CT:AG	BRCA2	BRCA2:NM_000059:exon10:c.1067_1068delinsAG:p.S356_I3418del	Pathogenic
	13:32332545:CT:GA	BRCA2	BRCA2:NM_000059:exon10:c.1067_1068delinsGA:p.S356_I3418del	Pathogenic
	13:32332545:CTGAAGTGGAA:C	BRCA2	BRCA2:NM_000059:exon10:c.1068_1077del:p.E357Qfs*7	Pathogenic
	13:32332545:CT:GC	BRCA2	BRCA2:NM_000059:exon10:c.1067_1068delinsGC:p.S356C	Benign
	13:32332545:CTG:C	BRCA2	BRCA2:NM_000059:exon10:c.1068_1069del:p.E357Sfs*5	Pathogenic
	13:32332545:CT:TC	BRCA2	BRCA2:NM_000059:exon10:c.1067_1068delinsTC:p.S356F	Benign
	13:32332546:T:A	BRCA2	BRCA2:NM_000059:exon10:c.T1068A:p.S356S	Benign
	13:32332546:T:C	BRCA2	BRCA2:NM_000059:exon10:c.T1068C:p.S356S	Benign
	13:32332546:T:G	BRCA2	BRCA2:NM_000059:exon10:c.T1068G:p.S356S	Benign
	13:32332546:TGA:T	BRCA2	BRCA2:NM_000059:exon10:c.1069_1070del:p.E357Sfs*5	Pathogenic
	13:32332546:T:TA	BRCA2	BRCA2:NM_000059:exon10:c.1068_1069insA:p.E357Rfs*6	Pathogenic
	13:32332547:G:A	BRCA2	BRCA2:NM_000059:exon10:c.G1069A:p.E357K	Benign	Conflicting_interpretations_of_pathogenicity
	13:32332547:GAA:AAG	BRCA2	BRCA2:NM_000059:exon10:c.1069_1071delinsAAG:p.E357K	Benign
	13:32332547:GAA:CAG	BRCA2	BRCA2:NM_000059:exon10:c.1069_1071delinsCAG:p.E357Q	Benign
	13:32332547:GAA:TAG	BRCA2	BRCA2:NM_000059:exon10:c.1069_1071delinsTAG:p.E357_I3418del	Pathogenic
	13:32332547:GA:TG	BRCA2	BRCA2:NM_000059:exon10:c.1069_1070delinsTG:p.E357_I3418del	Pathogenic
	13:32332547:G:C	BRCA2	BRCA2:NM_000059:exon10:c.G1069C:p.E357Q	Benign
	13:32332547:G:GA	BRCA2	BRCA2:NM_000059:exon10:c.1070dupA:p.V358Sfs*5	Pathogenic
	13:32332547:G:T	BRCA2	BRCA2:NM_000059:exon10:c.G1069T:p.E357X	Pathogenic
	13:32332548:AA:CC	BRCA2	BRCA2:NM_000059:exon10:c.1070_1071delinsCC:p.E357A	Benign
	13:32332548:AA:CG	BRCA2	BRCA2:NM_000059:exon10:c.1070_1071delinsCG:p.E357A	Benign
	13:32332548:AA:CT	BRCA2	BRCA2:NM_000059:exon10:c.1070_1071delinsCT:p.E357A	Benign
	13:32332548:AA:GC	BRCA2	BRCA2:NM_000059:exon10:c.1070_1071delinsGC:p.E357G	Benign
	13:32332548:AA:GG	BRCA2	BRCA2:NM_000059:exon10:c.1070_1071delinsGG:p.E357G	Benign
	13:32332548:AA:GT	BRCA2	BRCA2:NM_000059:exon10:c.1070_1071delinsGT:p.E357G	Benign
	13:32332548:AA:TC	BRCA2	BRCA2:NM_000059:exon10:c.1070_1071delinsTC:p.E357V	Benign
	13:32332548:AA:TG	BRCA2	BRCA2:NM_000059:exon10:c.1070_1071delinsTG:p.E357V	Benign
	13:32332548:AA:TT	BRCA2	BRCA2:NM_000059:exon10:c.1070_1071delinsTT:p.E357V	Benign
	13:32332548:A:C	BRCA2	BRCA2:NM_000059:exon10:c.A1070C:p.E357A	Benign	Conflicting_interpretations_of_pathogenicity
	13:32332548:A:G	BRCA2	BRCA2:NM_000059:exon10:c.A1070G:p.E357G	Benign
	13:32332548:A:T	BRCA2	BRCA2:NM_000059:exon10:c.A1070T:p.E357V	Benign
	13:32332549:A:C	BRCA2	BRCA2:NM_000059:exon10:c.A1071C:p.E357D	Benign
	13:32332549:AGT:A	BRCA2	BRCA2:NM_000059:exon10:c.1072_1073del:p.V358Gfs*4	Pathogenic
	13:32332549:AGTGG:A	BRCA2	BRCA2:NM_000059:exon10:c.1072_1075del:p.V358Nfs*8	Pathogenic
	13:32332549:A:T	BRCA2	BRCA2:NM_000059:exon10:c.A1071T:p.E357D	Benign
	13:32332550:G:C	BRCA2	BRCA2:NM_000059:exon10:c.G1072C:p.V358L	Benign
	13:32332550:G:T	BRCA2	BRCA2:NM_000059:exon10:c.G1072T:p.V358L	Benign	Conflicting_interpretations_of_pathogenicity
	13:32332550:GTG:CTA	BRCA2	BRCA2:NM_000059:exon10:c.1072_1074delinsCTA:p.V358L	Benign
	13:32332550:GTG:CTC	BRCA2	BRCA2:NM_000059:exon10:c.1072_1074delinsCTC:p.V358L	Benign
	13:32332550:GTG:CTT	BRCA2	BRCA2:NM_000059:exon10:c.1072_1074delinsCTT:p.V358L	Benign
	13:32332550:GTGGAACCA:G	BRCA2	BRCA2:NM_000059:exon10:c.1073_1080del:p.V358Efs*2	Pathogenic
	13:32332550:GTGGA:G	BRCA2	BRCA2:NM_000059:exon10:c.1073_1076del:p.V358Dfs*8	Pathogenic
	13:32332550:GTG:TTA	BRCA2	BRCA2:NM_000059:exon10:c.1072_1074delinsTTA:p.V358L	Benign
	13:32332551:T:A	BRCA2	BRCA2:NM_000059:exon10:c.T1073A:p.V358E	Benign
	13:32332551:T:C	BRCA2	BRCA2:NM_000059:exon10:c.T1073C:p.V358A	Benign
	13:32332551:T:G	BRCA2	BRCA2:NM_000059:exon10:c.T1073G:p.V358G	Benign
	13:32332551:TG:AA	BRCA2	BRCA2:NM_000059:exon10:c.1073_1074delinsAA:p.V358E	Benign
	13:32332551:TG:CA	BRCA2	BRCA2:NM_000059:exon10:c.1073_1074delinsCA:p.V358A	Benign
	13:32332551:TG:CC	BRCA2	BRCA2:NM_000059:exon10:c.1073_1074delinsCC:p.V358A	Benign
	13:32332551:TG:CT	BRCA2	BRCA2:NM_000059:exon10:c.1073_1074delinsCT:p.V358A	Benign
	13:32332551:TG:GA	BRCA2	BRCA2:NM_000059:exon10:c.1073_1074delinsGA:p.V358G	Benign
	13:32332551:TG:GC	BRCA2	BRCA2:NM_000059:exon10:c.1073_1074delinsGC:p.V358G	Benign
	13:32332551:TG:GT	BRCA2	BRCA2:NM_000059:exon10:c.1073_1074delinsGT:p.V358G	Benign
	13:32332553:G:A	BRCA2	BRCA2:NM_000059:exon10:c.G1075A:p.E359K	Benign	Conflicting_interpretations_of_pathogenicity
	13:32332553:GAA:AAG	BRCA2	BRCA2:NM_000059:exon10:c.1075_1077delinsAAG:p.E359K	Benign
	13:32332553:GAA:CAG	BRCA2	BRCA2:NM_000059:exon10:c.1075_1077delinsCAG:p.E359Q	Benign
	13:32332553:GAA:TAG	BRCA2	BRCA2:NM_000059:exon10:c.1075_1077delinsTAG:p.E359_I3418del	Pathogenic
	13:32332553:GA:TG	BRCA2	BRCA2:NM_000059:exon10:c.1075_1076delinsTG:p.E359_I3418del	Pathogenic
	13:32332553:G:C	BRCA2	BRCA2:NM_000059:exon10:c.G1075C:p.E359Q	Benign
	13:32332553:G:GA	BRCA2	BRCA2:NM_000059:exon10:c.1076dupA:p.P360Tfs*3	Pathogenic
	13:32332553:G:T	BRCA2	BRCA2:NM_000059:exon10:c.G1075T:p.E359X	Pathogenic
	13:32332554:AA:CC	BRCA2	BRCA2:NM_000059:exon10:c.1076_1077delinsCC:p.E359A	Benign
	13:32332554:AA:CG	BRCA2	BRCA2:NM_000059:exon10:c.1076_1077delinsCG:p.E359A	Benign
	13:32332554:AA:CT	BRCA2	BRCA2:NM_000059:exon10:c.1076_1077delinsCT:p.E359A	Benign
	13:32332554:AA:GC	BRCA2	BRCA2:NM_000059:exon10:c.1076_1077delinsGC:p.E359G	Benign
	13:32332554:AA:GG	BRCA2	BRCA2:NM_000059:exon10:c.1076_1077delinsGG:p.E359G	Benign
	13:32332554:AA:GT	BRCA2	BRCA2:NM_000059:exon10:c.1076_1077delinsGT:p.E359G	Benign
	13:32332554:AA:TC	BRCA2	BRCA2:NM_000059:exon10:c.1076_1077delinsTC:p.E359V	Benign
	13:32332554:AA:TG	BRCA2	BRCA2:NM_000059:exon10:c.1076_1077delinsTG:p.E359V	Benign
	13:32332554:AA:TT	BRCA2	BRCA2:NM_000059:exon10:c.1076_1077delinsTT:p.E359V	Benign
	13:32332554:A:C	BRCA2	BRCA2:NM_000059:exon10:c.A1076C:p.E359A	Benign
	13:32332554:A:G	BRCA2	BRCA2:NM_000059:exon10:c.A1076G:p.E359G	Benign
	13:32332554:A:T	BRCA2	BRCA2:NM_000059:exon10:c.A1076T:p.E359V	Benign
	13:32332555:A:C	BRCA2	BRCA2:NM_000059:exon10:c.A1077C:p.E359D	Benign
	13:32332555:A:T	BRCA2	BRCA2:NM_000059:exon10:c.A1077T:p.E359D	Benign	Conflicting_interpretations_of_pathogenicity
	13:32332556:C:A	BRCA2	BRCA2:NM_000059:exon10:c.C1078A:p.P360T	Benign
	13:32332556:CCAAATGATA:GAATTC	BRCA2	BRCA2:NM_000059:exon10:c.1078_1087delinsGAATTC:p.P360Efs*6	Pathogenic
	13:32332556:CCA:ACC	BRCA2	BRCA2:NM_000059:exon10:c.1078_1080delinsACC:p.P360T	Benign
	13:32332556:CCA:ACG	BRCA2	BRCA2:NM_000059:exon10:c.1078_1080delinsACG:p.P360T	Benign
	13:32332556:CCA:ACT	BRCA2	BRCA2:NM_000059:exon10:c.1078_1080delinsACT:p.P360T	Benign
	13:32332556:CCA:AGC	BRCA2	BRCA2:NM_000059:exon10:c.1078_1080delinsAGC:p.P360S	Benign
	13:32332556:CCA:AGG	BRCA2	BRCA2:NM_000059:exon10:c.1078_1080delinsAGG:p.P360R	Benign
	13:32332556:CCA:AGT	BRCA2	BRCA2:NM_000059:exon10:c.1078_1080delinsAGT:p.P360S	Benign
	13:32332556:CC:AG	BRCA2	BRCA2:NM_000059:exon10:c.1078_1079delinsAG:p.P360R	Benign
	13:32332556:C:CAGA	BRCA2	BRCA2:NM_000059:exon10:c.1078_1079insAGA:p.P360delinsQT	Benign
	13:32332556:CCA:GCC	BRCA2	BRCA2:NM_000059:exon10:c.1078_1080delinsGCC:p.P360A	Benign
	13:32332556:CCA:GCG	BRCA2	BRCA2:NM_000059:exon10:c.1078_1080delinsGCG:p.P360A	Benign
	13:32332556:CCA:GCT	BRCA2	BRCA2:NM_000059:exon10:c.1078_1080delinsGCT:p.P360A	Benign
	13:32332556:CCA:TCC	BRCA2	BRCA2:NM_000059:exon10:c.1078_1080delinsTCC:p.P360S	Benign
	13:32332556:CCA:TCG	BRCA2	BRCA2:NM_000059:exon10:c.1078_1080delinsTCG:p.P360S	Benign
	13:32332556:CCA:TCT	BRCA2	BRCA2:NM_000059:exon10:c.1078_1080delinsTCT:p.P360S	Benign
	13:32332556:CCA:TTG	BRCA2	BRCA2:NM_000059:exon10:c.1078_1080delinsTTG:p.P360L	Benign
	13:32332556:CC:TT	BRCA2	BRCA2:NM_000059:exon10:c.1078_1079delinsTT:p.P360L	Benign
	13:32332556:C:G	BRCA2	BRCA2:NM_000059:exon10:c.C1078G:p.P360A	Benign	Conflicting_interpretations_of_pathogenicity
	13:32332556:C:T	BRCA2	BRCA2:NM_000059:exon10:c.C1078T:p.P360S	Benign
	13:32332557:C:A	BRCA2	BRCA2:NM_000059:exon10:c.C1079A:p.P360Q	Benign
	13:32332557:CAA:C	BRCA2	BRCA2:NM_000059:exon10:c.1080_1081del:p.N361*	Pathogenic
	13:32332557:CA:AG	BRCA2	BRCA2:NM_000059:exon10:c.1079_1080delinsAG:p.P360Q	Benign
	13:32332557:CA:GC	BRCA2	BRCA2:NM_000059:exon10:c.1079_1080delinsGC:p.P360R	Benign
	13:32332557:CA:GG	BRCA2	BRCA2:NM_000059:exon10:c.1079_1080delinsGG:p.P360R	Benign
	13:32332557:CA:GT	BRCA2	BRCA2:NM_000059:exon10:c.1079_1080delinsGT:p.P360R	Benign
	13:32332557:CA:TC	BRCA2	BRCA2:NM_000059:exon10:c.1079_1080delinsTC:p.P360L	Benign
	13:32332557:CA:TG	BRCA2	BRCA2:NM_000059:exon10:c.1079_1080delinsTG:p.P360L	Benign
	13:32332557:CA:TT	BRCA2	BRCA2:NM_000059:exon10:c.1079_1080delinsTT:p.P360L	Benign
	13:32332557:C:CA	BRCA2	BRCA2:NM_000059:exon10:c.1080dupA:p.N361Kfs*2	Pathogenic
	13:32332557:C:G	BRCA2	BRCA2:NM_000059:exon10:c.C1079G:p.P360R	Benign
	13:32332557:C:T	BRCA2	BRCA2:NM_000059:exon10:c.C1079T:p.P360L	Benign
	13:32332558:AAATG:A	BRCA2	BRCA2:NM_000059:exon10:c.1081_1084del:p.N361Ifs*5	Pathogenic
	13:32332558:A:C	BRCA2	BRCA2:NM_000059:exon10:c.A1080C:p.P360P	Benign
	13:32332558:A:T	BRCA2	BRCA2:NM_000059:exon10:c.A1080T:p.P360P	Benign
	13:32332559:AAT:A	BRCA2	BRCA2:NM_000059:exon10:c.1082_1083del:p.N361Rfs*3	Pathogenic
	13:32332559:AA:TC	BRCA2	BRCA2:NM_000059:exon10:c.1081_1082delinsTC:p.N361S	Benign
	13:32332559:AAT:CAC	BRCA2	BRCA2:NM_000059:exon10:c.1081_1083delinsCAC:p.N361H	Benign
	13:32332559:AAT:GAC	BRCA2	BRCA2:NM_000059:exon10:c.1081_1083delinsGAC:p.N361D	Benign
	13:32332559:AATGATACTGAT:A	BRCA2	BRCA2:NM_000059:exon10:c.1082_1092del:p.N361Tfs*13	Pathogenic
	13:32332559:AAT:TAA	BRCA2	BRCA2:NM_000059:exon10:c.1081_1083delinsTAA:p.N361_I3418del	Pathogenic
	13:32332559:AAT:TAC	BRCA2	BRCA2:NM_000059:exon10:c.1081_1083delinsTAC:p.N361Y	Benign
	13:32332559:AAT:TAG	BRCA2	BRCA2:NM_000059:exon10:c.1081_1083delinsTAG:p.N361_I3418del	Pathogenic
	13:32332559:AAT:TCA	BRCA2	BRCA2:NM_000059:exon10:c.1081_1083delinsTCA:p.N361S	Benign
	13:32332559:AAT:TCC	BRCA2	BRCA2:NM_000059:exon10:c.1081_1083delinsTCC:p.N361S	Benign
	13:32332559:AAT:TCG	BRCA2	BRCA2:NM_000059:exon10:c.1081_1083delinsTCG:p.N361S	Benign
	13:32332559:AAT:TGA	BRCA2	BRCA2:NM_000059:exon10:c.1081_1083delinsTGA:p.N361_I3418del	Pathogenic
	13:32332559:A:C	BRCA2	BRCA2:NM_000059:exon10:c.A1081C:p.N361H	Benign
	13:32332559:A:G	BRCA2	BRCA2:NM_000059:exon10:c.A1081G:p.N361D	Benign
	13:32332559:A:T	BRCA2	BRCA2:NM_000059:exon10:c.A1081T:p.N361Y	Benign
	13:32332560:A:C	BRCA2	BRCA2:NM_000059:exon10:c.A1082C:p.N361T	Benign
	13:32332560:A:G	BRCA2	BRCA2:NM_000059:exon10:c.A1082G:p.N361S	Benign	Conflicting_interpretations_of_pathogenicity
	13:32332560:A:T	BRCA2	BRCA2:NM_000059:exon10:c.A1082T:p.N361I	Benign
	13:32332560:AT:CA	BRCA2	BRCA2:NM_000059:exon10:c.1082_1083delinsCA:p.N361T	Benign
	13:32332560:AT:CC	BRCA2	BRCA2:NM_000059:exon10:c.1082_1083delinsCC:p.N361T	Benign
	13:32332560:AT:CG	BRCA2	BRCA2:NM_000059:exon10:c.1082_1083delinsCG:p.N361T	Benign
	13:32332560:ATGAT:A	BRCA2	BRCA2:NM_000059:exon10:c.1083_1086del:p.N361Kfs*5	Pathogenic
	13:32332560:AT:GC	BRCA2	BRCA2:NM_000059:exon10:c.1082_1083delinsGC:p.N361S	Benign
	13:32332560:AT:TA	BRCA2	BRCA2:NM_000059:exon10:c.1082_1083delinsTA:p.N361I	Benign
	13:32332560:AT:TC	BRCA2	BRCA2:NM_000059:exon10:c.1082_1083delinsTC:p.N361I	Benign
	13:32332561:T:A	BRCA2	BRCA2:NM_000059:exon10:c.T1083A:p.N361K	Benign
	13:32332561:T:G	BRCA2	BRCA2:NM_000059:exon10:c.T1083G:p.N361K	Benign
	13:32332562:G:A	BRCA2	BRCA2:NM_000059:exon10:c.G1084A:p.D362N	Benign
	13:32332562:GAT:AAC	BRCA2	BRCA2:NM_000059:exon10:c.1084_1086delinsAAC:p.D362N	Benign
	13:32332562:GAT:CAC	BRCA2	BRCA2:NM_000059:exon10:c.1084_1086delinsCAC:p.D362H	Benign
	13:32332562:GAT:G	BRCA2	BRCA2:NM_000059:exon10:c.1085_1086del:p.T363*	Pathogenic
	13:32332562:GAT:TAC	BRCA2	BRCA2:NM_000059:exon10:c.1084_1086delinsTAC:p.D362Y	Benign
	13:32332562:G:C	BRCA2	BRCA2:NM_000059:exon10:c.G1084C:p.D362H	Benign
	13:32332562:G:T	BRCA2	BRCA2:NM_000059:exon10:c.G1084T:p.D362Y	Benign
	13:32332563:A:C	BRCA2	BRCA2:NM_000059:exon10:c.A1085C:p.D362A	Benign
	13:32332563:A:G	BRCA2	BRCA2:NM_000059:exon10:c.A1085G:p.D362G	Benign	Conflicting_interpretations_of_pathogenicity
	13:32332563:A:T	BRCA2	BRCA2:NM_000059:exon10:c.A1085T:p.D362V	Benign
	13:32332563:ATACTGATCCATTAGATTCAAATGTAGCAAATCAGAAGCCCTTTGAGAGTGGAAGTG:A	BRCA2	BRCA2:NM_000059:exon10:c.1086_1141del:p.D362Efs*14	Pathogenic
	13:32332563:AT:CA	BRCA2	BRCA2:NM_000059:exon10:c.1085_1086delinsCA:p.D362A	Benign
	13:32332563:AT:CC	BRCA2	BRCA2:NM_000059:exon10:c.1085_1086delinsCC:p.D362A	Benign
	13:32332563:AT:CG	BRCA2	BRCA2:NM_000059:exon10:c.1085_1086delinsCG:p.D362A	Benign
	13:32332563:AT:GA	BRCA2	BRCA2:NM_000059:exon10:c.1085_1086delinsGA:p.D362G	Benign
	13:32332563:AT:GC	BRCA2	BRCA2:NM_000059:exon10:c.1085_1086delinsGC:p.D362G	Benign
	13:32332563:AT:GG	BRCA2	BRCA2:NM_000059:exon10:c.1085_1086delinsGG:p.D362G	Benign
	13:32332563:AT:TA	BRCA2	BRCA2:NM_000059:exon10:c.1085_1086delinsTA:p.D362V	Benign
	13:32332563:AT:TC	BRCA2	BRCA2:NM_000059:exon10:c.1085_1086delinsTC:p.D362V	Benign
	13:32332563:AT:TG	BRCA2	BRCA2:NM_000059:exon10:c.1085_1086delinsTG:p.D362V	Benign
	13:32332564:T:A	BRCA2	BRCA2:NM_000059:exon10:c.T1086A:p.D362E	Benign
	13:32332564:T:G	BRCA2	BRCA2:NM_000059:exon10:c.T1086G:p.D362E	Benign
	13:32332565:A:C	BRCA2	BRCA2:NM_000059:exon10:c.A1087C:p.T363P	Benign
	13:32332565:ACT:A	BRCA2	BRCA2:NM_000059:exon10:c.1088_1089del:p.T363Rfs*14	Pathogenic
	13:32332565:ACT:CCA	BRCA2	BRCA2:NM_000059:exon10:c.1087_1089delinsCCA:p.T363P	Benign
	13:32332565:ACT:CCC	BRCA2	BRCA2:NM_000059:exon10:c.1087_1089delinsCCC:p.T363P	Benign
	13:32332565:ACT:CCG	BRCA2	BRCA2:NM_000059:exon10:c.1087_1089delinsCCG:p.T363P	Benign
	13:32332565:ACT:GCA	BRCA2	BRCA2:NM_000059:exon10:c.1087_1089delinsGCA:p.T363A	Benign
	13:32332565:ACT:GCC	BRCA2	BRCA2:NM_000059:exon10:c.1087_1089delinsGCC:p.T363A	Benign
	13:32332565:ACT:GCG	BRCA2	BRCA2:NM_000059:exon10:c.1087_1089delinsGCG:p.T363A	Benign
	13:32332565:ACT:TAA	BRCA2	BRCA2:NM_000059:exon10:c.1087_1089delinsTAA:p.T363_I3418del	Pathogenic
	13:32332565:ACT:TAG	BRCA2	BRCA2:NM_000059:exon10:c.1087_1089delinsTAG:p.T363_I3418del	Pathogenic
	13:32332565:ACT:TCA	BRCA2	BRCA2:NM_000059:exon10:c.1087_1089delinsTCA:p.T363S	Benign
	13:32332565:ACT:TCC	BRCA2	BRCA2:NM_000059:exon10:c.1087_1089delinsTCC:p.T363S	Benign
	13:32332565:ACT:TCG	BRCA2	BRCA2:NM_000059:exon10:c.1087_1089delinsTCG:p.T363S	Benign
	13:32332565:ACT:TGA	BRCA2	BRCA2:NM_000059:exon10:c.1087_1089delinsTGA:p.T363_I3418del	Pathogenic
	13:32332565:A:G	BRCA2	BRCA2:NM_000059:exon10:c.A1087G:p.T363A	Benign	Conflicting_interpretations_of_pathogenicity
	13:32332565:A:T	BRCA2	BRCA2:NM_000059:exon10:c.A1087T:p.T363S	Benign
	13:32332566:C:A	BRCA2	BRCA2:NM_000059:exon10:c.C1088A:p.T363N	Benign
	13:32332566:C:G	BRCA2	BRCA2:NM_000059:exon10:c.C1088G:p.T363S	Benign
	13:32332566:C:T	BRCA2	BRCA2:NM_000059:exon10:c.C1088T:p.T363I	Benign
	13:32332566:CT:AC	BRCA2	BRCA2:NM_000059:exon10:c.1088_1089delinsAC:p.T363N	Benign
	13:32332566:CT:GC	BRCA2	BRCA2:NM_000059:exon10:c.1088_1089delinsGC:p.T363S	Benign
	13:32332566:CTG:C	BRCA2	BRCA2:NM_000059:exon10:c.1089_1090del:p.D364Sfs*13	Pathogenic
	13:32332566:CT:TA	BRCA2	BRCA2:NM_000059:exon10:c.1088_1089delinsTA:p.T363I	Benign
	13:32332566:CT:TC	BRCA2	BRCA2:NM_000059:exon10:c.1088_1089delinsTC:p.T363I	Benign
	13:32332566:CT:TG	BRCA2	BRCA2:NM_000059:exon10:c.1088_1089delinsTG:p.T363M	Benign
	13:32332567:T:A	BRCA2	BRCA2:NM_000059:exon10:c.T1089A:p.T363T	Benign
	13:32332567:T:TGA	BRCA2	BRCA2:NM_000059:exon10:c.1089_1090insGA:p.D364Efs*4	Pathogenic
	13:32332568:G:A	BRCA2	BRCA2:NM_000059:exon10:c.G1090A:p.D364N	Benign
	13:32332568:GAT:AAC	BRCA2	BRCA2:NM_000059:exon10:c.1090_1092delinsAAC:p.D364N	Benign
	13:32332568:GAT:CAC	BRCA2	BRCA2:NM_000059:exon10:c.1090_1092delinsCAC:p.D364H	Benign
	13:32332568:GATCC:G	BRCA2	BRCA2:NM_000059:exon10:c.1091_1094del:p.P365*	Pathogenic
	13:32332568:GAT:G	BRCA2	BRCA2:NM_000059:exon10:c.1091_1092del:p.D364Afs*13	Pathogenic
	13:32332568:GAT:TAC	BRCA2	BRCA2:NM_000059:exon10:c.1090_1092delinsTAC:p.D364Y	Benign
	13:32332568:G:C	BRCA2	BRCA2:NM_000059:exon10:c.G1090C:p.D364H	Benign
	13:32332568:G:T	BRCA2	BRCA2:NM_000059:exon10:c.G1090T:p.D364Y	Benign
	13:32332569:A:C	BRCA2	BRCA2:NM_000059:exon10:c.A1091C:p.D364A	Benign
	13:32332569:A:G	BRCA2	BRCA2:NM_000059:exon10:c.A1091G:p.D364G	Benign
	13:32332569:A:T	BRCA2	BRCA2:NM_000059:exon10:c.A1091T:p.D364V	Benign
	13:32332569:AT:CA	BRCA2	BRCA2:NM_000059:exon10:c.1091_1092delinsCA:p.D364A	Benign
	13:32332569:AT:CC	BRCA2	BRCA2:NM_000059:exon10:c.1091_1092delinsCC:p.D364A	Benign
	13:32332569:ATCCAT:A	BRCA2	BRCA2:NM_000059:exon10:c.1092_1096del:p.P365Rfs*11	Pathogenic
	13:32332569:AT:CG	BRCA2	BRCA2:NM_000059:exon10:c.1091_1092delinsCG:p.D364A	Benign
	13:32332569:AT:GA	BRCA2	BRCA2:NM_000059:exon10:c.1091_1092delinsGA:p.D364G	Benign
	13:32332569:AT:GC	BRCA2	BRCA2:NM_000059:exon10:c.1091_1092delinsGC:p.D364G	Benign
	13:32332569:AT:GG	BRCA2	BRCA2:NM_000059:exon10:c.1091_1092delinsGG:p.D364G	Benign
	13:32332569:AT:TA	BRCA2	BRCA2:NM_000059:exon10:c.1091_1092delinsTA:p.D364V	Benign
	13:32332569:AT:TC	BRCA2	BRCA2:NM_000059:exon10:c.1091_1092delinsTC:p.D364V	Benign
	13:32332569:AT:TG	BRCA2	BRCA2:NM_000059:exon10:c.1091_1092delinsTG:p.D364V	Benign
	13:32332570:T:A	BRCA2	BRCA2:NM_000059:exon10:c.T1092A:p.D364E	Benign
	13:32332570:T:G	BRCA2	BRCA2:NM_000059:exon10:c.T1092G:p.D364E	Benign
	13:32332571:C:A	BRCA2	BRCA2:NM_000059:exon10:c.C1093A:p.P365T	Benign
	13:32332571:CCA:ACC	BRCA2	BRCA2:NM_000059:exon10:c.1093_1095delinsACC:p.P365T	Benign
	13:32332571:CCA:ACG	BRCA2	BRCA2:NM_000059:exon10:c.1093_1095delinsACG:p.P365T	Benign
	13:32332571:CCA:ACT	BRCA2	BRCA2:NM_000059:exon10:c.1093_1095delinsACT:p.P365T	Benign
	13:32332571:CCA:AGC	BRCA2	BRCA2:NM_000059:exon10:c.1093_1095delinsAGC:p.P365S	Benign
	13:32332571:CCA:AGG	BRCA2	BRCA2:NM_000059:exon10:c.1093_1095delinsAGG:p.P365R	Benign
	13:32332571:CCA:AGT	BRCA2	BRCA2:NM_000059:exon10:c.1093_1095delinsAGT:p.P365S	Benign
	13:32332571:CCA:C	BRCA2	BRCA2:NM_000059:exon10:c.1094_1095del:p.P365Lfs*12	Pathogenic
	13:32332571:CC:AG	BRCA2	BRCA2:NM_000059:exon10:c.1093_1094delinsAG:p.P365R	Benign
	13:32332571:CCA:GCC	BRCA2	BRCA2:NM_000059:exon10:c.1093_1095delinsGCC:p.P365A	Benign
	13:32332571:CCA:GCG	BRCA2	BRCA2:NM_000059:exon10:c.1093_1095delinsGCG:p.P365A	Benign
	13:32332571:CCA:GCT	BRCA2	BRCA2:NM_000059:exon10:c.1093_1095delinsGCT:p.P365A	Benign
	13:32332571:CCA:TAG	BRCA2	BRCA2:NM_000059:exon10:c.1093_1095delinsTAG:p.P365_I3418del	Pathogenic
	13:32332571:CCA:TCC	BRCA2	BRCA2:NM_000059:exon10:c.1093_1095delinsTCC:p.P365S	Benign
	13:32332571:CCA:TCG	BRCA2	BRCA2:NM_000059:exon10:c.1093_1095delinsTCG:p.P365S	Benign
	13:32332571:CCA:TCT	BRCA2	BRCA2:NM_000059:exon10:c.1093_1095delinsTCT:p.P365S	Benign
	13:32332571:CCA:TTG	BRCA2	BRCA2:NM_000059:exon10:c.1093_1095delinsTTG:p.P365L	Benign
	13:32332571:CC:TA	BRCA2	BRCA2:NM_000059:exon10:c.1093_1094delinsTA:p.P365_I3418del	Pathogenic
	13:32332571:CC:TG	BRCA2	BRCA2:NM_000059:exon10:c.1093_1094delinsTG:p.P365_I3418del	Pathogenic
	13:32332571:CC:TT	BRCA2	BRCA2:NM_000059:exon10:c.1093_1094delinsTT:p.P365L	Benign
	13:32332571:C:G	BRCA2	BRCA2:NM_000059:exon10:c.C1093G:p.P365A	Benign
	13:32332571:C:T	BRCA2	BRCA2:NM_000059:exon10:c.C1093T:p.P365S	Benign
	13:32332572:C:A	BRCA2	BRCA2:NM_000059:exon10:c.C1094A:p.P365Q	Benign
	13:32332572:CA:AG	BRCA2	BRCA2:NM_000059:exon10:c.1094_1095delinsAG:p.P365Q	Benign
	13:32332572:CA:GC	BRCA2	BRCA2:NM_000059:exon10:c.1094_1095delinsGC:p.P365R	Benign
	13:32332572:CA:GG	BRCA2	BRCA2:NM_000059:exon10:c.1094_1095delinsGG:p.P365R	Benign
	13:32332572:CA:GT	BRCA2	BRCA2:NM_000059:exon10:c.1094_1095delinsGT:p.P365R	Benign
	13:32332572:CA:TC	BRCA2	BRCA2:NM_000059:exon10:c.1094_1095delinsTC:p.P365L	Benign
	13:32332572:CAT:C	BRCA2	BRCA2:NM_000059:exon10:c.1095_1096del:p.L366Rfs*11	Pathogenic
	13:32332572:CA:TG	BRCA2	BRCA2:NM_000059:exon10:c.1094_1095delinsTG:p.P365L	Benign
	13:32332572:CA:TT	BRCA2	BRCA2:NM_000059:exon10:c.1094_1095delinsTT:p.P365L	Benign
	13:32332572:C:G	BRCA2	BRCA2:NM_000059:exon10:c.C1094G:p.P365R	Benign
	13:32332572:C:T	BRCA2	BRCA2:NM_000059:exon10:c.C1094T:p.P365L	Benign	Conflicting_interpretations_of_pathogenicity
	13:32332573:A:AT	BRCA2	BRCA2:NM_000059:exon10:c.1096dupT:p.L366Ffs*12	Pathogenic	Pathogenic
	13:32332573:A:C	BRCA2	BRCA2:NM_000059:exon10:c.A1095C:p.P365P	Benign
	13:32332574:T:A	BRCA2	BRCA2:NM_000059:exon10:c.T1096A:p.L366I	Benign
	13:32332574:T:G	BRCA2	BRCA2:NM_000059:exon10:c.T1096G:p.L366V	Benign	Conflicting_interpretations_of_pathogenicity
	13:32332574:TTA:AGC	BRCA2	BRCA2:NM_000059:exon10:c.1096_1098delinsAGC:p.L366S	Benign
	13:32332574:TTA:AGT	BRCA2	BRCA2:NM_000059:exon10:c.1096_1098delinsAGT:p.L366S	Benign
	13:32332574:TTA:ATC	BRCA2	BRCA2:NM_000059:exon10:c.1096_1098delinsATC:p.L366I	Benign
	13:32332574:TTA:ATT	BRCA2	BRCA2:NM_000059:exon10:c.1096_1098delinsATT:p.L366I	Benign
	13:32332574:TTA:CAC	BRCA2	BRCA2:NM_000059:exon10:c.1096_1098delinsCAC:p.L366H	Benign
	13:32332574:TTA:CAT	BRCA2	BRCA2:NM_000059:exon10:c.1096_1098delinsCAT:p.L366H	Benign
	13:32332574:TTA:CTC	BRCA2	BRCA2:NM_000059:exon10:c.1096_1098delinsCTC:p.L366L	Benign
	13:32332574:TTA:CTG	BRCA2	BRCA2:NM_000059:exon10:c.1096_1098delinsCTG:p.L366L	Benign
	13:32332574:TTA:CTT	BRCA2	BRCA2:NM_000059:exon10:c.1096_1098delinsCTT:p.L366L	Benign
	13:32332574:TTAGA:T	BRCA2	BRCA2:NM_000059:exon10:c.1097_1100del:p.L366Ffs*4	Pathogenic
	13:32332574:TTA:GTC	BRCA2	BRCA2:NM_000059:exon10:c.1096_1098delinsGTC:p.L366V	Benign
	13:32332574:TTA:GTG	BRCA2	BRCA2:NM_000059:exon10:c.1096_1098delinsGTG:p.L366V	Benign
	13:32332574:TTA:GTT	BRCA2	BRCA2:NM_000059:exon10:c.1096_1098delinsGTT:p.L366V	Benign
	13:32332574:TTA:T	BRCA2	BRCA2:NM_000059:exon10:c.1097_1098del:p.L366*	Pathogenic
	13:32332575:T:A	BRCA2	BRCA2:NM_000059:exon10:c.T1097A:p.L366X	Pathogenic	Pathogenic
	13:32332575:TA:AG	BRCA2	BRCA2:NM_000059:exon10:c.1097_1098delinsAG:p.L366_I3418del	Pathogenic
	13:32332575:TA:CC	BRCA2	BRCA2:NM_000059:exon10:c.1097_1098delinsCC:p.L366S	Benign
	13:32332575:TA:CG	BRCA2	BRCA2:NM_000059:exon10:c.1097_1098delinsCG:p.L366S	Benign
	13:32332575:TA:CT	BRCA2	BRCA2:NM_000059:exon10:c.1097_1098delinsCT:p.L366S	Benign
	13:32332575:T:C	BRCA2	BRCA2:NM_000059:exon10:c.T1097C:p.L366S	Benign	Conflicting_interpretations_of_pathogenicity
	13:32332575:T:G	BRCA2	BRCA2:NM_000059:exon10:c.T1097G:p.L366X	Pathogenic	Pathogenic
	13:32332576:A:C	BRCA2	BRCA2:NM_000059:exon10:c.A1098C:p.L366F	Benign
	13:32332576:AGATTCAAATGTAGCAAATC:A	BRCA2	BRCA2:NM_000059:exon10:c.1099_1117del:p.D367Rfs*26	Pathogenic
	13:32332576:A:T	BRCA2	BRCA2:NM_000059:exon10:c.A1098T:p.L366F	Benign
	13:32332577:G:A	BRCA2	BRCA2:NM_000059:exon10:c.G1099A:p.D367N	Benign	Conflicting_interpretations_of_pathogenicity
	13:32332577:GAT:AAC	BRCA2	BRCA2:NM_000059:exon10:c.1099_1101delinsAAC:p.D367N	Benign
	13:32332577:GAT:CAC	BRCA2	BRCA2:NM_000059:exon10:c.1099_1101delinsCAC:p.D367H	Benign
	13:32332577:GAT:G	BRCA2	BRCA2:NM_000059:exon10:c.1100_1101del:p.D367Vfs*10	Pathogenic
	13:32332577:GAT:TAC	BRCA2	BRCA2:NM_000059:exon10:c.1099_1101delinsTAC:p.D367Y	Benign
	13:32332577:G:C	BRCA2	BRCA2:NM_000059:exon10:c.G1099C:p.D367H	Benign
	13:32332577:G:T	BRCA2	BRCA2:NM_000059:exon10:c.G1099T:p.D367Y	Benign
	13:32332578:A:C	BRCA2	BRCA2:NM_000059:exon10:c.A1100C:p.D367A	Benign	Conflicting_interpretations_of_pathogenicity
	13:32332578:A:G	BRCA2	BRCA2:NM_000059:exon10:c.A1100G:p.D367G	Benign
	13:32332578:A:T	BRCA2	BRCA2:NM_000059:exon10:c.A1100T:p.D367V	Benign
	13:32332578:AT:CA	BRCA2	BRCA2:NM_000059:exon10:c.1100_1101delinsCA:p.D367A	Benign
	13:32332578:AT:CC	BRCA2	BRCA2:NM_000059:exon10:c.1100_1101delinsCC:p.D367A	Benign
	13:32332578:AT:CG	BRCA2	BRCA2:NM_000059:exon10:c.1100_1101delinsCG:p.D367A	Benign
	13:32332578:AT:GA	BRCA2	BRCA2:NM_000059:exon10:c.1100_1101delinsGA:p.D367G	Benign
	13:32332578:AT:GC	BRCA2	BRCA2:NM_000059:exon10:c.1100_1101delinsGC:p.D367G	Benign
	13:32332578:AT:GG	BRCA2	BRCA2:NM_000059:exon10:c.1100_1101delinsGG:p.D367G	Benign
	13:32332578:AT:TA	BRCA2	BRCA2:NM_000059:exon10:c.1100_1101delinsTA:p.D367V	Benign
	13:32332578:AT:TC	BRCA2	BRCA2:NM_000059:exon10:c.1100_1101delinsTC:p.D367V	Benign
	13:32332578:AT:TG	BRCA2	BRCA2:NM_000059:exon10:c.1100_1101delinsTG:p.D367V	Benign
	13:32332579:T:A	BRCA2	BRCA2:NM_000059:exon10:c.T1101A:p.D367E	Benign
	13:32332579:T:G	BRCA2	BRCA2:NM_000059:exon10:c.T1101G:p.D367E	Benign
	13:32332579:T:TC	BRCA2	BRCA2:NM_000059:exon10:c.1101_1102insC:p.S368Lfs*10	Pathogenic
	13:32332579:TTC:T	BRCA2	BRCA2:NM_000059:exon10:c.1102_1103del:p.S368Kfs*9	Pathogenic
	13:32332580:T:A	BRCA2	BRCA2:NM_000059:exon10:c.T1102A:p.S368T	Benign
	13:32332580:T:C	BRCA2	BRCA2:NM_000059:exon10:c.T1102C:p.S368P	Benign	Conflicting_interpretations_of_pathogenicity
	13:32332580:TCA:ACC	BRCA2	BRCA2:NM_000059:exon10:c.1102_1104delinsACC:p.S368T	Benign
	13:32332580:TCA:ACG	BRCA2	BRCA2:NM_000059:exon10:c.1102_1104delinsACG:p.S368T	Benign
	13:32332580:TCA:ACT	BRCA2	BRCA2:NM_000059:exon10:c.1102_1104delinsACT:p.S368T	Benign
	13:32332580:TCA:CCC	BRCA2	BRCA2:NM_000059:exon10:c.1102_1104delinsCCC:p.S368P	Benign
	13:32332580:TCA:CCG	BRCA2	BRCA2:NM_000059:exon10:c.1102_1104delinsCCG:p.S368P	Benign
	13:32332580:TCA:CCT	BRCA2	BRCA2:NM_000059:exon10:c.1102_1104delinsCCT:p.S368P	Benign
	13:32332580:TCA:CTC	BRCA2	BRCA2:NM_000059:exon10:c.1102_1104delinsCTC:p.S368L	Benign
	13:32332580:TCA:CTG	BRCA2	BRCA2:NM_000059:exon10:c.1102_1104delinsCTG:p.S368L	Benign
	13:32332580:TCA:CTT	BRCA2	BRCA2:NM_000059:exon10:c.1102_1104delinsCTT:p.S368L	Benign
	13:32332580:TCA:GCC	BRCA2	BRCA2:NM_000059:exon10:c.1102_1104delinsGCC:p.S368A	Benign
	13:32332580:TCA:GCG	BRCA2	BRCA2:NM_000059:exon10:c.1102_1104delinsGCG:p.S368A	Benign
	13:32332580:TCA:GCT	BRCA2	BRCA2:NM_000059:exon10:c.1102_1104delinsGCT:p.S368A	Benign
	13:32332580:TC:CT	BRCA2	BRCA2:NM_000059:exon10:c.1102_1103delinsCT:p.S368L	Benign
	13:32332580:T:G	BRCA2	BRCA2:NM_000059:exon10:c.T1102G:p.S368A	Benign
	13:32332581:C:A	BRCA2	BRCA2:NM_000059:exon10:c.C1103A:p.S368X	Pathogenic	Pathogenic
	13:32332581:CAAATGTAGCAAATCAGAAG:C	BRCA2	BRCA2:NM_000059:exon10:c.1104_1122del:p.N369Pfs*24	Pathogenic
	13:32332581:CA:AG	BRCA2	BRCA2:NM_000059:exon10:c.1103_1104delinsAG:p.S368_I3418del	Pathogenic
	13:32332581:CA:TG	BRCA2	BRCA2:NM_000059:exon10:c.1103_1104delinsTG:p.S368L	Benign
	13:32332581:C:CA	BRCA2	BRCA2:NM_000059:exon10:c.1104dupA:p.N369Kfs*9	Pathogenic
	13:32332581:C:G	BRCA2	BRCA2:NM_000059:exon10:c.C1103G:p.S368X	Pathogenic	Pathogenic
	13:32332581:C:T	BRCA2	BRCA2:NM_000059:exon10:c.C1103T:p.S368L	Benign
	13:32332582:AAAT:A	BRCA2	BRCA2:NM_000059:exon10:c.1105_1107del:p.N369del	Pathogenic
	13:32332583:AAT:A	BRCA2	BRCA2:NM_000059:exon10:c.1106_1107del:p.N369Sfs*8	Pathogenic
	13:32332583:A:ATC	BRCA2	BRCA2:NM_000059:exon10:c.1105_1106insTC:p.N369Ifs*3	Pathogenic
	13:32332583:AA:TC	BRCA2	BRCA2:NM_000059:exon10:c.1105_1106delinsTC:p.N369S	Benign
	13:32332583:AAT:CAC	BRCA2	BRCA2:NM_000059:exon10:c.1105_1107delinsCAC:p.N369H	Benign
	13:32332583:AAT:GAC	BRCA2	BRCA2:NM_000059:exon10:c.1105_1107delinsGAC:p.N369D	Benign
	13:32332583:AAT:TAC	BRCA2	BRCA2:NM_000059:exon10:c.1105_1107delinsTAC:p.N369Y	Benign
	13:32332583:AAT:TCA	BRCA2	BRCA2:NM_000059:exon10:c.1105_1107delinsTCA:p.N369S	Benign
	13:32332583:AAT:TCC	BRCA2	BRCA2:NM_000059:exon10:c.1105_1107delinsTCC:p.N369S	Benign
	13:32332583:AAT:TCG	BRCA2	BRCA2:NM_000059:exon10:c.1105_1107delinsTCG:p.N369S	Benign
	13:32332583:A:C	BRCA2	BRCA2:NM_000059:exon10:c.A1105C:p.N369H	Benign
	13:32332583:A:G	BRCA2	BRCA2:NM_000059:exon10:c.A1105G:p.N369D	Benign
	13:32332583:A:T	BRCA2	BRCA2:NM_000059:exon10:c.A1105T:p.N369Y	Benign
	13:32332584:A:C	BRCA2	BRCA2:NM_000059:exon10:c.A1106C:p.N369T	Benign	Conflicting_interpretations_of_pathogenicity
	13:32332584:A:G	BRCA2	BRCA2:NM_000059:exon10:c.A1106G:p.N369S	Benign
	13:32332584:A:T	BRCA2	BRCA2:NM_000059:exon10:c.A1106T:p.N369I	Benign
	13:32332584:AT:CA	BRCA2	BRCA2:NM_000059:exon10:c.1106_1107delinsCA:p.N369T	Benign
	13:32332584:AT:CC	BRCA2	BRCA2:NM_000059:exon10:c.1106_1107delinsCC:p.N369T	Benign
	13:32332584:AT:CG	BRCA2	BRCA2:NM_000059:exon10:c.1106_1107delinsCG:p.N369T	Benign
	13:32332584:ATG:A	BRCA2	BRCA2:NM_000059:exon10:c.1107_1108del:p.V370Sfs*7	Pathogenic
	13:32332584:AT:GC	BRCA2	BRCA2:NM_000059:exon10:c.1106_1107delinsGC:p.N369S	Benign
	13:32332584:AT:TA	BRCA2	BRCA2:NM_000059:exon10:c.1106_1107delinsTA:p.N369I	Benign
	13:32332584:AT:TC	BRCA2	BRCA2:NM_000059:exon10:c.1106_1107delinsTC:p.N369I	Benign
	13:32332585:T:A	BRCA2	BRCA2:NM_000059:exon10:c.T1107A:p.N369K	Benign
	13:32332585:T:G	BRCA2	BRCA2:NM_000059:exon10:c.T1107G:p.N369K	Benign	Conflicting_interpretations_of_pathogenicity
	13:32332586:G:A	BRCA2	BRCA2:NM_000059:exon10:c.G1108A:p.V370I	Benign	Conflicting_interpretations_of_pathogenicity
	13:32332586:G:C	BRCA2	BRCA2:NM_000059:exon10:c.G1108C:p.V370L	Benign
	13:32332586:G:T	BRCA2	BRCA2:NM_000059:exon10:c.G1108T:p.V370L	Benign
	13:32332586:GTA:ATC	BRCA2	BRCA2:NM_000059:exon10:c.1108_1110delinsATC:p.V370I	Benign
	13:32332586:GTA:ATT	BRCA2	BRCA2:NM_000059:exon10:c.1108_1110delinsATT:p.V370I	Benign
	13:32332586:GTA:CTC	BRCA2	BRCA2:NM_000059:exon10:c.1108_1110delinsCTC:p.V370L	Benign
	13:32332586:GTA:CTG	BRCA2	BRCA2:NM_000059:exon10:c.1108_1110delinsCTG:p.V370L	Benign
	13:32332586:GTA:CTT	BRCA2	BRCA2:NM_000059:exon10:c.1108_1110delinsCTT:p.V370L	Benign
	13:32332586:GTA:TAG	BRCA2	BRCA2:NM_000059:exon10:c.1108_1110delinsTAG:p.V370_I3418del	Pathogenic
	13:32332586:GTA:TTC	BRCA2	BRCA2:NM_000059:exon10:c.1108_1110delinsTTC:p.V370F	Benign
	13:32332586:GTA:TTG	BRCA2	BRCA2:NM_000059:exon10:c.1108_1110delinsTTG:p.V370L	Benign
	13:32332586:GTA:TTT	BRCA2	BRCA2:NM_000059:exon10:c.1108_1110delinsTTT:p.V370F	Benign
	13:32332586:GT:TA	BRCA2	BRCA2:NM_000059:exon10:c.1108_1109delinsTA:p.V370_I3418del	Pathogenic
	13:32332586:GT:TG	BRCA2	BRCA2:NM_000059:exon10:c.1108_1109delinsTG:p.V370_I3418del	Pathogenic
	13:32332587:T:A	BRCA2	BRCA2:NM_000059:exon10:c.T1109A:p.V370E	Benign
	13:32332587:TA:AG	BRCA2	BRCA2:NM_000059:exon10:c.1109_1110delinsAG:p.V370E	Benign
	13:32332587:TA:CC	BRCA2	BRCA2:NM_000059:exon10:c.1109_1110delinsCC:p.V370A	Benign
	13:32332587:TA:CG	BRCA2	BRCA2:NM_000059:exon10:c.1109_1110delinsCG:p.V370A	Benign
	13:32332587:TA:CT	BRCA2	BRCA2:NM_000059:exon10:c.1109_1110delinsCT:p.V370A	Benign
	13:32332587:TA:GC	BRCA2	BRCA2:NM_000059:exon10:c.1109_1110delinsGC:p.V370G	Benign
	13:32332587:TA:GG	BRCA2	BRCA2:NM_000059:exon10:c.1109_1110delinsGG:p.V370G	Benign
	13:32332587:TA:GT	BRCA2	BRCA2:NM_000059:exon10:c.1109_1110delinsGT:p.V370G	Benign
	13:32332587:TAG:T	BRCA2	BRCA2:NM_000059:exon10:c.1110_1111del:p.A371Kfs*6	Pathogenic
	13:32332587:T:C	BRCA2	BRCA2:NM_000059:exon10:c.T1109C:p.V370A	Benign
	13:32332587:T:G	BRCA2	BRCA2:NM_000059:exon10:c.T1109G:p.V370G	Benign
	13:32332587:T:TA	BRCA2	BRCA2:NM_000059:exon10:c.1110dupA:p.A371Sfs*7	Pathogenic
	13:32332588:A:C	BRCA2	BRCA2:NM_000059:exon10:c.A1110C:p.V370V	Benign
	13:32332588:A:G	BRCA2	BRCA2:NM_000059:exon10:c.A1110G:p.V370V	Benign	Uncertain_significance
	13:32332589:G:A	BRCA2	BRCA2:NM_000059:exon10:c.G1111A:p.A371T	Benign
	13:32332589:G:C	BRCA2	BRCA2:NM_000059:exon10:c.G1111C:p.A371P	Benign
	13:32332589:GCAAA:G	BRCA2	BRCA2:NM_000059:exon10:c.1112_1115del:p.A371Vfs*27	Pathogenic
	13:32332589:GCAAATCA:G	BRCA2	BRCA2:NM_000059:exon10:c.1112_1118del:p.A371Gfs*26	Pathogenic
	13:32332589:GCA:ACC	BRCA2	BRCA2:NM_000059:exon10:c.1111_1113delinsACC:p.A371T	Benign
	13:32332589:GCA:ACG	BRCA2	BRCA2:NM_000059:exon10:c.1111_1113delinsACG:p.A371T	Benign
	13:32332589:GCA:ACT	BRCA2	BRCA2:NM_000059:exon10:c.1111_1113delinsACT:p.A371T	Benign
	13:32332589:GCA:AGC	BRCA2	BRCA2:NM_000059:exon10:c.1111_1113delinsAGC:p.A371S	Benign
	13:32332589:GCA:AGT	BRCA2	BRCA2:NM_000059:exon10:c.1111_1113delinsAGT:p.A371S	Benign
	13:32332589:GCA:CCC	BRCA2	BRCA2:NM_000059:exon10:c.1111_1113delinsCCC:p.A371P	Benign
	13:32332589:GCA:CCG	BRCA2	BRCA2:NM_000059:exon10:c.1111_1113delinsCCG:p.A371P	Benign
	13:32332589:GCA:CCT	BRCA2	BRCA2:NM_000059:exon10:c.1111_1113delinsCCT:p.A371P	Benign
	13:32332589:GCA:TCC	BRCA2	BRCA2:NM_000059:exon10:c.1111_1113delinsTCC:p.A371S	Benign
	13:32332589:GCA:TCG	BRCA2	BRCA2:NM_000059:exon10:c.1111_1113delinsTCG:p.A371S	Benign
	13:32332589:GCA:TCT	BRCA2	BRCA2:NM_000059:exon10:c.1111_1113delinsTCT:p.A371S	Benign
	13:32332589:G:T	BRCA2	BRCA2:NM_000059:exon10:c.G1111T:p.A371S	Benign
	13:32332590:C:A	BRCA2	BRCA2:NM_000059:exon10:c.C1112A:p.A371E	Benign
	13:32332590:CA:AC	BRCA2	BRCA2:NM_000059:exon10:c.1112_1113delinsAC:p.A371D	Benign
	13:32332590:CAA:C	BRCA2	BRCA2:NM_000059:exon10:c.1113_1114del:p.N372Sfs*5	Pathogenic
	13:32332590:CA:AG	BRCA2	BRCA2:NM_000059:exon10:c.1112_1113delinsAG:p.A371E	Benign
	13:32332590:CA:AT	BRCA2	BRCA2:NM_000059:exon10:c.1112_1113delinsAT:p.A371D	Benign
	13:32332590:CA:GC	BRCA2	BRCA2:NM_000059:exon10:c.1112_1113delinsGC:p.A371G	Benign
	13:32332590:CA:GG	BRCA2	BRCA2:NM_000059:exon10:c.1112_1113delinsGG:p.A371G	Benign
	13:32332590:CA:GT	BRCA2	BRCA2:NM_000059:exon10:c.1112_1113delinsGT:p.A371G	Benign
	13:32332590:CA:TC	BRCA2	BRCA2:NM_000059:exon10:c.1112_1113delinsTC:p.A371V	Benign
	13:32332590:CA:TG	BRCA2	BRCA2:NM_000059:exon10:c.1112_1113delinsTG:p.A371V	Benign
	13:32332590:CA:TT	BRCA2	BRCA2:NM_000059:exon10:c.1112_1113delinsTT:p.A371V	Benign
	13:32332590:C:CG	BRCA2	BRCA2:NM_000059:exon10:c.1112_1113insG:p.N372Kfs*6	Pathogenic
	13:32332590:C:G	BRCA2	BRCA2:NM_000059:exon10:c.C1112G:p.A371G	Benign
	13:32332590:C:T	BRCA2	BRCA2:NM_000059:exon10:c.C1112T:p.A371V	Benign
	13:32332591:A:C	BRCA2	BRCA2:NM_000059:exon10:c.A1113C:p.A371A	Benign
	13:32332591:A:G	BRCA2	BRCA2:NM_000059:exon10:c.A1113G:p.A371A	Benign
	13:32332591:A:T	BRCA2	BRCA2:NM_000059:exon10:c.A1113T:p.A371A	Benign
	13:32332592:AA:C	BRCA2	BRCA2:NM_000059:exon10:c.1114_1115delinsC:p.N372Lfs*27	Pathogenic	Pathogenic
	13:32332592:AAT:A	BRCA2	BRCA2:NM_000059:exon10:c.1115_1116del:p.N372Tfs*5	Pathogenic
	13:32332592:AA:TC	BRCA2	BRCA2:NM_000059:exon10:c.1114_1115delinsTC:p.N372S	Benign
	13:32332592:AAT:CAC	BRCA2	BRCA2:NM_000059:exon10:c.1114_1116delinsCAC:p.N372H	Benign
	13:32332592:AATCAGAAGCCCTTTGAGAGTGGAAGTGACAA:C	BRCA2	BRCA2:NM_000059:exon10:c.1114_1145delinsC:p.N372Qfs*17	Pathogenic
	13:32332592:AAT:GAC	BRCA2	BRCA2:NM_000059:exon10:c.1114_1116delinsGAC:p.N372D	Benign
	13:32332592:AAT:TAC	BRCA2	BRCA2:NM_000059:exon10:c.1114_1116delinsTAC:p.N372Y	Benign
	13:32332592:AAT:TCA	BRCA2	BRCA2:NM_000059:exon10:c.1114_1116delinsTCA:p.N372S	Benign
	13:32332592:AAT:TCC	BRCA2	BRCA2:NM_000059:exon10:c.1114_1116delinsTCC:p.N372S	Benign
	13:32332592:AAT:TCG	BRCA2	BRCA2:NM_000059:exon10:c.1114_1116delinsTCG:p.N372S	Benign
	13:32332592:A:G	BRCA2	BRCA2:NM_000059:exon10:c.A1114G:p.N372D	Benign	Conflicting_interpretations_of_pathogenicity
	13:32332592:A:T	BRCA2	BRCA2:NM_000059:exon10:c.A1114T:p.N372Y	Benign	Conflicting_interpretations_of_pathogenicity
	13:32332593:A:C	BRCA2	BRCA2:NM_000059:exon10:c.A1115C:p.N372T	Benign
	13:32332593:A:G	BRCA2	BRCA2:NM_000059:exon10:c.A1115G:p.N372S	Benign	Conflicting_interpretations_of_pathogenicity
	13:32332593:A:T	BRCA2	BRCA2:NM_000059:exon10:c.A1115T:p.N372I	Benign
	13:32332593:AT:CA	BRCA2	BRCA2:NM_000059:exon10:c.1115_1116delinsCA:p.N372T	Benign
	13:32332593:ATCAGAAGCCCT:A	BRCA2	BRCA2:NM_000059:exon10:c.1116_1126del:p.Q373*	Pathogenic
	13:32332593:AT:CC	BRCA2	BRCA2:NM_000059:exon10:c.1115_1116delinsCC:p.N372T	Benign
	13:32332593:AT:CG	BRCA2	BRCA2:NM_000059:exon10:c.1115_1116delinsCG:p.N372T	Benign
	13:32332593:AT:GC	BRCA2	BRCA2:NM_000059:exon10:c.1115_1116delinsGC:p.N372S	Benign
	13:32332593:AT:TA	BRCA2	BRCA2:NM_000059:exon10:c.1115_1116delinsTA:p.N372I	Benign
	13:32332593:AT:TC	BRCA2	BRCA2:NM_000059:exon10:c.1115_1116delinsTC:p.N372I	Benign
	13:32332594:T:A	BRCA2	BRCA2:NM_000059:exon10:c.T1116A:p.N372K	Benign
	13:32332594:TCA:T	BRCA2	BRCA2:NM_000059:exon10:c.1117_1118del:p.Q373Efs*4	Pathogenic
	13:32332594:T:G	BRCA2	BRCA2:NM_000059:exon10:c.T1116G:p.N372K	Benign
	13:32332594:T:TC	BRCA2	BRCA2:NM_000059:exon10:c.1117dupC:p.Q373Pfs*5	Pathogenic
	13:32332594:T:TCAG	BRCA2	BRCA2:NM_000059:exon10:c.1116_1117insCAG:p.Q373_K374insQ	Benign
	13:32332595:C:A	BRCA2	BRCA2:NM_000059:exon10:c.C1117A:p.Q373K	Benign	Conflicting_interpretations_of_pathogenicity
	13:32332595:CA:AG	BRCA2	BRCA2:NM_000059:exon10:c.1117_1118delinsAG:p.Q373R	Benign
	13:32332595:CAG:AAA	BRCA2	BRCA2:NM_000059:exon10:c.1117_1119delinsAAA:p.Q373K	Benign
	13:32332595:CAG:AGA	BRCA2	BRCA2:NM_000059:exon10:c.1117_1119delinsAGA:p.Q373R	Benign
	13:32332595:CAG:C	BRCA2	BRCA2:NM_000059:exon10:c.1118_1119del:p.K374Afs*3	Pathogenic
	13:32332595:CAG:GAA	BRCA2	BRCA2:NM_000059:exon10:c.1117_1119delinsGAA:p.Q373E	Benign
	13:32332595:CAG:TAA	BRCA2	BRCA2:NM_000059:exon10:c.1117_1119delinsTAA:p.Q373_I3418del	Pathogenic
	13:32332595:CAG:TGA	BRCA2	BRCA2:NM_000059:exon10:c.1117_1119delinsTGA:p.Q373_I3418del	Pathogenic
	13:32332595:CAG:TTA	BRCA2	BRCA2:NM_000059:exon10:c.1117_1119delinsTTA:p.Q373L	Benign
	13:32332595:CA:TT	BRCA2	BRCA2:NM_000059:exon10:c.1117_1118delinsTT:p.Q373L	Benign
	13:32332595:C:G	BRCA2	BRCA2:NM_000059:exon10:c.C1117G:p.Q373E	Benign	Conflicting_interpretations_of_pathogenicity
	13:32332595:C:T	BRCA2	BRCA2:NM_000059:exon10:c.C1117T:p.Q373X	Pathogenic	Pathogenic
	13:32332596:A:C	BRCA2	BRCA2:NM_000059:exon10:c.A1118C:p.Q373P	Benign	Conflicting_interpretations_of_pathogenicity
	13:32332596:A:G	BRCA2	BRCA2:NM_000059:exon10:c.A1118G:p.Q373R	Benign	Conflicting_interpretations_of_pathogenicity
	13:32332596:AG:CA	BRCA2	BRCA2:NM_000059:exon10:c.1118_1119delinsCA:p.Q373P	Benign
	13:32332596:AG:CC	BRCA2	BRCA2:NM_000059:exon10:c.1118_1119delinsCC:p.Q373P	Benign
	13:32332596:AG:CT	BRCA2	BRCA2:NM_000059:exon10:c.1118_1119delinsCT:p.Q373P	Benign
	13:32332596:AG:GA	BRCA2	BRCA2:NM_000059:exon10:c.1118_1119delinsGA:p.Q373R	Benign
	13:32332596:AG:GC	BRCA2	BRCA2:NM_000059:exon10:c.1118_1119delinsGC:p.Q373R	Benign
	13:32332596:AG:GT	BRCA2	BRCA2:NM_000059:exon10:c.1118_1119delinsGT:p.Q373R	Benign
	13:32332596:AG:TA	BRCA2	BRCA2:NM_000059:exon10:c.1118_1119delinsTA:p.Q373L	Benign
	13:32332596:AG:TC	BRCA2	BRCA2:NM_000059:exon10:c.1118_1119delinsTC:p.Q373L	Benign
	13:32332596:AG:TT	BRCA2	BRCA2:NM_000059:exon10:c.1118_1119delinsTT:p.Q373L	Benign
	13:32332596:A:T	BRCA2	BRCA2:NM_000059:exon10:c.A1118T:p.Q373L	Benign
	13:32332597:G:A	BRCA2	BRCA2:NM_000059:exon10:c.G1119A:p.Q373Q	Benign
	13:32332597:G:C	BRCA2	BRCA2:NM_000059:exon10:c.G1119C:p.Q373H	Benign
	13:32332597:G:T	BRCA2	BRCA2:NM_000059:exon10:c.G1119T:p.Q373H	Benign
	13:32332598:AA:CG	BRCA2	BRCA2:NM_000059:exon10:c.1120_1121delinsCG:p.K374R	Benign
	13:32332598:AAG:A	BRCA2	BRCA2:NM_000059:exon10:c.1121_1122del:p.K374Tfs*3	Pathogenic
	13:32332598:AAG:CAA	BRCA2	BRCA2:NM_000059:exon10:c.1120_1122delinsCAA:p.K374Q	Benign
	13:32332598:AAG:CGA	BRCA2	BRCA2:NM_000059:exon10:c.1120_1122delinsCGA:p.K374R	Benign
	13:32332598:AAG:CGC	BRCA2	BRCA2:NM_000059:exon10:c.1120_1122delinsCGC:p.K374R	Benign
	13:32332598:AAG:CGT	BRCA2	BRCA2:NM_000059:exon10:c.1120_1122delinsCGT:p.K374R	Benign
	13:32332598:AAG:GAA	BRCA2	BRCA2:NM_000059:exon10:c.1120_1122delinsGAA:p.K374E	Benign
	13:32332598:AAG:TAA	BRCA2	BRCA2:NM_000059:exon10:c.1120_1122delinsTAA:p.K374_I3418del	Pathogenic
	13:32332598:AAG:TGA	BRCA2	BRCA2:NM_000059:exon10:c.1120_1122delinsTGA:p.K374_I3418del	Pathogenic
	13:32332598:A:ATGTGG	BRCA2	BRCA2:NM_000059:exon10:c.1120_1121insTGTGG:p.K374Mfs*27	Pathogenic
	13:32332598:A:C	BRCA2	BRCA2:NM_000059:exon10:c.A1120C:p.K374Q	Benign
	13:32332598:A:G	BRCA2	BRCA2:NM_000059:exon10:c.A1120G:p.K374E	Benign
	13:32332598:A:T	BRCA2	BRCA2:NM_000059:exon10:c.A1120T:p.K374X	Pathogenic
	13:32332599:A:AGTGG	BRCA2	BRCA2:NM_000059:exon10:c.1121_1122insGTGG:p.P375Wfs*4	Pathogenic
	13:32332599:A:C	BRCA2	BRCA2:NM_000059:exon10:c.A1121C:p.K374T	Benign
	13:32332599:A:G	BRCA2	BRCA2:NM_000059:exon10:c.A1121G:p.K374R	Benign
	13:32332599:AG:CA	BRCA2	BRCA2:NM_000059:exon10:c.1121_1122delinsCA:p.K374T	Benign
	13:32332599:AG:CC	BRCA2	BRCA2:NM_000059:exon10:c.1121_1122delinsCC:p.K374T	Benign
	13:32332599:AG:CT	BRCA2	BRCA2:NM_000059:exon10:c.1121_1122delinsCT:p.K374T	Benign
	13:32332599:AGC:T	BRCA2	BRCA2:NM_000059:exon10:c.1121_1123delinsT:p.K374Ifs*3	Pathogenic
	13:32332599:AG:GA	BRCA2	BRCA2:NM_000059:exon10:c.1121_1122delinsGA:p.K374R	Benign
	13:32332599:A:T	BRCA2	BRCA2:NM_000059:exon10:c.A1121T:p.K374M	Benign
	13:32332600:G:C	BRCA2	BRCA2:NM_000059:exon10:c.G1122C:p.K374N	Benign
	13:32332600:GCC:G	BRCA2	BRCA2:NM_000059:exon10:c.1123_1124del:p.P375Lfs*2	Pathogenic
	13:32332600:G:T	BRCA2	BRCA2:NM_000059:exon10:c.G1122T:p.K374N	Benign
	13:32332601:C:A	BRCA2	BRCA2:NM_000059:exon10:c.C1123A:p.P375T	Benign
	13:32332601:CC:A	BRCA2	BRCA2:NM_000059:exon10:c.1123_1124delinsA:p.P375Tfs*24	Pathogenic
	13:32332601:CC:AG	BRCA2	BRCA2:NM_000059:exon10:c.1123_1124delinsAG:p.P375S	Benign
	13:32332601:CCC:ACA	BRCA2	BRCA2:NM_000059:exon10:c.1123_1125delinsACA:p.P375T	Benign
	13:32332601:CCC:ACG	BRCA2	BRCA2:NM_000059:exon10:c.1123_1125delinsACG:p.P375T	Benign
	13:32332601:CCC:ACT	BRCA2	BRCA2:NM_000059:exon10:c.1123_1125delinsACT:p.P375T	Benign
	13:32332601:CCC:AGA	BRCA2	BRCA2:NM_000059:exon10:c.1123_1125delinsAGA:p.P375R	Benign
	13:32332601:CCC:AGG	BRCA2	BRCA2:NM_000059:exon10:c.1123_1125delinsAGG:p.P375R	Benign
	13:32332601:CCC:AGT	BRCA2	BRCA2:NM_000059:exon10:c.1123_1125delinsAGT:p.P375S	Benign
	13:32332601:CCC:GCA	BRCA2	BRCA2:NM_000059:exon10:c.1123_1125delinsGCA:p.P375A	Benign
	13:32332601:CCC:GCG	BRCA2	BRCA2:NM_000059:exon10:c.1123_1125delinsGCG:p.P375A	Benign
	13:32332601:CCC:GCT	BRCA2	BRCA2:NM_000059:exon10:c.1123_1125delinsGCT:p.P375A	Benign
	13:32332601:CCC:TCA	BRCA2	BRCA2:NM_000059:exon10:c.1123_1125delinsTCA:p.P375S	Benign
	13:32332601:CCC:TCG	BRCA2	BRCA2:NM_000059:exon10:c.1123_1125delinsTCG:p.P375S	Benign
	13:32332601:CCC:TCT	BRCA2	BRCA2:NM_000059:exon10:c.1123_1125delinsTCT:p.P375S	Benign
	13:32332601:CCC:TTA	BRCA2	BRCA2:NM_000059:exon10:c.1123_1125delinsTTA:p.P375L	Benign
	13:32332601:CCC:TTG	BRCA2	BRCA2:NM_000059:exon10:c.1123_1125delinsTTG:p.P375L	Benign
	13:32332601:C:G	BRCA2	BRCA2:NM_000059:exon10:c.C1123G:p.P375A	Benign
	13:32332602:C:A	BRCA2	BRCA2:NM_000059:exon10:c.C1124A:p.P375H	Benign
	13:32332602:CC:AA	BRCA2	BRCA2:NM_000059:exon10:c.1124_1125delinsAA:p.P375Q	Benign
	13:32332602:CC:AG	BRCA2	BRCA2:NM_000059:exon10:c.1124_1125delinsAG:p.P375Q	Benign
	13:32332602:CC:AT	BRCA2	BRCA2:NM_000059:exon10:c.1124_1125delinsAT:p.P375H	Benign
	13:32332602:CC:GA	BRCA2	BRCA2:NM_000059:exon10:c.1124_1125delinsGA:p.P375R	Benign
	13:32332602:CC:GG	BRCA2	BRCA2:NM_000059:exon10:c.1124_1125delinsGG:p.P375R	Benign
	13:32332602:CC:GT	BRCA2	BRCA2:NM_000059:exon10:c.1124_1125delinsGT:p.P375R	Benign
	13:32332602:CC:TA	BRCA2	BRCA2:NM_000059:exon10:c.1124_1125delinsTA:p.P375L	Benign
	13:32332602:CCT:C	BRCA2	BRCA2:NM_000059:exon10:c.1125_1126del:p.F376*	Pathogenic
	13:32332602:CC:TG	BRCA2	BRCA2:NM_000059:exon10:c.1124_1125delinsTG:p.P375L	Benign
	13:32332602:CC:TT	BRCA2	BRCA2:NM_000059:exon10:c.1124_1125delinsTT:p.P375L	Benign
	13:32332602:CCTTTGAGA:C	BRCA2	BRCA2:NM_000059:exon10:c.1125_1132del:p.F376Wfs*3	Pathogenic
	13:32332602:C:G	BRCA2	BRCA2:NM_000059:exon10:c.C1124G:p.P375R	Benign	Conflicting_interpretations_of_pathogenicity
	13:32332602:C:T	BRCA2	BRCA2:NM_000059:exon10:c.C1124T:p.P375L	Benign	Conflicting_interpretations_of_pathogenicity
	13:32332603:C:G	BRCA2	BRCA2:NM_000059:exon10:c.C1125G:p.P375P	Benign
	13:32332604:T:A	BRCA2	BRCA2:NM_000059:exon10:c.T1126A:p.F376I	Benign
	13:32332604:T:C	BRCA2	BRCA2:NM_000059:exon10:c.T1126C:p.F376L	Benign
	13:32332604:T:G	BRCA2	BRCA2:NM_000059:exon10:c.T1126G:p.F376V	Benign
	13:32332604:TT:AG	BRCA2	BRCA2:NM_000059:exon10:c.1126_1127delinsAG:p.F376S	Benign
	13:32332604:TTT:AGC	BRCA2	BRCA2:NM_000059:exon10:c.1126_1128delinsAGC:p.F376S	Benign
	13:32332604:TTT:ATA	BRCA2	BRCA2:NM_000059:exon10:c.1126_1128delinsATA:p.F376I	Benign
	13:32332604:TTT:ATC	BRCA2	BRCA2:NM_000059:exon10:c.1126_1128delinsATC:p.F376I	Benign
	13:32332604:TTT:CTA	BRCA2	BRCA2:NM_000059:exon10:c.1126_1128delinsCTA:p.F376L	Benign
	13:32332604:TTT:CTC	BRCA2	BRCA2:NM_000059:exon10:c.1126_1128delinsCTC:p.F376L	Benign
	13:32332604:TTT:CTG	BRCA2	BRCA2:NM_000059:exon10:c.1126_1128delinsCTG:p.F376L	Benign
	13:32332604:T:TTG	BRCA2	BRCA2:NM_000059:exon10:c.1126_1127insTG:p.F376Lfs*24	Pathogenic
	13:32332604:TTT:GTA	BRCA2	BRCA2:NM_000059:exon10:c.1126_1128delinsGTA:p.F376V	Benign
	13:32332604:TTT:GTC	BRCA2	BRCA2:NM_000059:exon10:c.1126_1128delinsGTC:p.F376V	Benign
	13:32332604:TTT:GTG	BRCA2	BRCA2:NM_000059:exon10:c.1126_1128delinsGTG:p.F376V	Benign
	13:32332605:T:A	BRCA2	BRCA2:NM_000059:exon10:c.T1127A:p.F376Y	Benign
	13:32332605:T:C	BRCA2	BRCA2:NM_000059:exon10:c.T1127C:p.F376S	Benign	Conflicting_interpretations_of_pathogenicity
	13:32332605:T:G	BRCA2	BRCA2:NM_000059:exon10:c.T1127G:p.F376C	Benign	Conflicting_interpretations_of_pathogenicity
	13:32332605:TT:AC	BRCA2	BRCA2:NM_000059:exon10:c.1127_1128delinsAC:p.F376Y	Benign
	13:32332605:TT:CA	BRCA2	BRCA2:NM_000059:exon10:c.1127_1128delinsCA:p.F376S	Benign
	13:32332605:TT:CC	BRCA2	BRCA2:NM_000059:exon10:c.1127_1128delinsCC:p.F376S	Benign
	13:32332605:TT:CG	BRCA2	BRCA2:NM_000059:exon10:c.1127_1128delinsCG:p.F376S	Benign
	13:32332605:TT:GC	BRCA2	BRCA2:NM_000059:exon10:c.1127_1128delinsGC:p.F376C	Benign
	13:32332605:TTG:T	BRCA2	BRCA2:NM_000059:exon10:c.1128_1129del:p.F376Lfs*5	Pathogenic
	13:32332606:T:A	BRCA2	BRCA2:NM_000059:exon10:c.T1128A:p.F376L	Benign
	13:32332606:T:C	BRCA2	BRCA2:NM_000059:exon10:c.T1128C:p.F376F	Benign
	13:32332606:T:G	BRCA2	BRCA2:NM_000059:exon10:c.T1128G:p.F376L	Benign
	13:32332606:TGA:T	BRCA2	BRCA2:NM_000059:exon10:c.1129_1130del:p.S378Wfs*3	Pathogenic
	13:32332606:T:TG	BRCA2	BRCA2:NM_000059:exon10:c.1129dupG:p.E377Gfs*5	Pathogenic	Pathogenic
	13:32332607:G:A	BRCA2	BRCA2:NM_000059:exon10:c.G1129A:p.E377K	Benign	Conflicting_interpretations_of_pathogenicity
	13:32332607:GAG:AAA	BRCA2	BRCA2:NM_000059:exon10:c.1129_1131delinsAAA:p.E377K	Benign
	13:32332607:GAGA:G	BRCA2	BRCA2:NM_000059:exon10:c.1130_1132del:p.E377_S378delinsG	Pathogenic
	13:32332607:GAGAGTGGAAGT:G	BRCA2	BRCA2:NM_000059:exon10:c.1130_1140del:p.E377Gfs*14	Pathogenic
	13:32332607:GAG:CAA	BRCA2	BRCA2:NM_000059:exon10:c.1129_1131delinsCAA:p.E377Q	Benign
	13:32332607:GAG:CAC	BRCA2	BRCA2:NM_000059:exon10:c.1129_1131delinsCAC:p.E377H	Benign
	13:32332607:GAG:CAT	BRCA2	BRCA2:NM_000059:exon10:c.1129_1131delinsCAT:p.E377H	Benign
	13:32332607:GAG:TAA	BRCA2	BRCA2:NM_000059:exon10:c.1129_1131delinsTAA:p.E377_I3418del	Pathogenic
	13:32332607:GAG:TGA	BRCA2	BRCA2:NM_000059:exon10:c.1129_1131delinsTGA:p.E377_I3418del	Pathogenic
	13:32332607:G:T	BRCA2	BRCA2:NM_000059:exon10:c.G1129T:p.E377X	Pathogenic
	13:32332608:A:ATCTGAATG	BRCA2	BRCA2:NM_000059:exon10:c.1130_1131insTCTGAATG:p.E377Dfs*25	Pathogenic
	13:32332608:A:C	BRCA2	BRCA2:NM_000059:exon10:c.A1130C:p.E377A	Benign	Conflicting_interpretations_of_pathogenicity
	13:32332608:A:G	BRCA2	BRCA2:NM_000059:exon10:c.A1130G:p.E377G	Benign
	13:32332608:AG:CA	BRCA2	BRCA2:NM_000059:exon10:c.1130_1131delinsCA:p.E377A	Benign
	13:32332608:AG:CC	BRCA2	BRCA2:NM_000059:exon10:c.1130_1131delinsCC:p.E377A	Benign
	13:32332608:AG:CT	BRCA2	BRCA2:NM_000059:exon10:c.1130_1131delinsCT:p.E377A	Benign
	13:32332608:AG:GA	BRCA2	BRCA2:NM_000059:exon10:c.1130_1131delinsGA:p.E377G	Benign
	13:32332608:AG:GC	BRCA2	BRCA2:NM_000059:exon10:c.1130_1131delinsGC:p.E377G	Benign
	13:32332608:AG:GT	BRCA2	BRCA2:NM_000059:exon10:c.1130_1131delinsGT:p.E377G	Benign
	13:32332608:AG:TA	BRCA2	BRCA2:NM_000059:exon10:c.1130_1131delinsTA:p.E377V	Benign
	13:32332608:AG:TC	BRCA2	BRCA2:NM_000059:exon10:c.1130_1131delinsTC:p.E377V	Benign
	13:32332608:AG:TT	BRCA2	BRCA2:NM_000059:exon10:c.1130_1131delinsTT:p.E377V	Benign
	13:32332608:A:T	BRCA2	BRCA2:NM_000059:exon10:c.A1130T:p.E377V	Benign
	13:32332609:G:A	BRCA2	BRCA2:NM_000059:exon10:c.G1131A:p.E377E	Benign
	13:32332609:G:C	BRCA2	BRCA2:NM_000059:exon10:c.G1131C:p.E377D	Benign	Conflicting_interpretations_of_pathogenicity
	13:32332609:G:T	BRCA2	BRCA2:NM_000059:exon10:c.G1131T:p.E377D	Benign
	13:32332610:A:C	BRCA2	BRCA2:NM_000059:exon10:c.A1132C:p.S378R	Benign
	13:32332610:A:G	BRCA2	BRCA2:NM_000059:exon10:c.A1132G:p.S378G	Benign
	13:32332610:AG:CT	BRCA2	BRCA2:NM_000059:exon10:c.1132_1133delinsCT:p.S378L	Benign
	13:32332610:AGT:A	BRCA2	BRCA2:NM_000059:exon10:c.1133_1134del:p.S378Rfs*3	Pathogenic
	13:32332610:AG:TC	BRCA2	BRCA2:NM_000059:exon10:c.1132_1133delinsTC:p.S378S	Benign
	13:32332610:AGT:CGA	BRCA2	BRCA2:NM_000059:exon10:c.1132_1134delinsCGA:p.S378R	Benign
	13:32332610:AGT:CGC	BRCA2	BRCA2:NM_000059:exon10:c.1132_1134delinsCGC:p.S378R	Benign
	13:32332610:AGT:CGG	BRCA2	BRCA2:NM_000059:exon10:c.1132_1134delinsCGG:p.S378R	Benign
	13:32332610:AGT:CTA	BRCA2	BRCA2:NM_000059:exon10:c.1132_1134delinsCTA:p.S378L	Benign
	13:32332610:AGT:CTC	BRCA2	BRCA2:NM_000059:exon10:c.1132_1134delinsCTC:p.S378L	Benign
	13:32332610:AGT:CTG	BRCA2	BRCA2:NM_000059:exon10:c.1132_1134delinsCTG:p.S378L	Benign
	13:32332610:AGT:GGA	BRCA2	BRCA2:NM_000059:exon10:c.1132_1134delinsGGA:p.S378G	Benign
	13:32332610:AGTGGAAGTGACAAAATCTCCAAGGAAGTTGTACCGTCTTTGG:A	BRCA2	BRCA2:NM_000059:exon10:c.1133_1174del:p.S378_A392delinsT	Pathogenic
	13:32332610:AGT:GGC	BRCA2	BRCA2:NM_000059:exon10:c.1132_1134delinsGGC:p.S378G	Benign
	13:32332610:AGT:GGG	BRCA2	BRCA2:NM_000059:exon10:c.1132_1134delinsGGG:p.S378G	Benign
	13:32332610:AGT:TAA	BRCA2	BRCA2:NM_000059:exon10:c.1132_1134delinsTAA:p.S378_I3418del	Pathogenic
	13:32332610:AGT:TAG	BRCA2	BRCA2:NM_000059:exon10:c.1132_1134delinsTAG:p.S378_I3418del	Pathogenic
	13:32332610:AGT:TCA	BRCA2	BRCA2:NM_000059:exon10:c.1132_1134delinsTCA:p.S378S	Benign
	13:32332610:AGT:TCC	BRCA2	BRCA2:NM_000059:exon10:c.1132_1134delinsTCC:p.S378S	Benign
	13:32332610:AGT:TCG	BRCA2	BRCA2:NM_000059:exon10:c.1132_1134delinsTCG:p.S378S	Benign
	13:32332610:AGT:TGA	BRCA2	BRCA2:NM_000059:exon10:c.1132_1134delinsTGA:p.S378_I3418del	Pathogenic
	13:32332610:AGT:TGC	BRCA2	BRCA2:NM_000059:exon10:c.1132_1134delinsTGC:p.S378C	Benign
	13:32332610:AGT:TTA	BRCA2	BRCA2:NM_000059:exon10:c.1132_1134delinsTTA:p.S378L	Benign
	13:32332610:AGT:TTG	BRCA2	BRCA2:NM_000059:exon10:c.1132_1134delinsTTG:p.S378L	Benign
	13:32332610:A:T	BRCA2	BRCA2:NM_000059:exon10:c.A1132T:p.S378C	Benign
	13:32332611:G:A	BRCA2	BRCA2:NM_000059:exon10:c.G1133A:p.S378N	Benign	Conflicting_interpretations_of_pathogenicity
	13:32332611:G:C	BRCA2	BRCA2:NM_000059:exon10:c.G1133C:p.S378T	Benign
	13:32332611:G:T	BRCA2	BRCA2:NM_000059:exon10:c.G1133T:p.S378I	Benign
	13:32332611:GT:AC	BRCA2	BRCA2:NM_000059:exon10:c.1133_1134delinsAC:p.S378N	Benign
	13:32332611:GT:CA	BRCA2	BRCA2:NM_000059:exon10:c.1133_1134delinsCA:p.S378T	Benign
	13:32332611:GT:CC	BRCA2	BRCA2:NM_000059:exon10:c.1133_1134delinsCC:p.S378T	Benign
	13:32332611:GT:CG	BRCA2	BRCA2:NM_000059:exon10:c.1133_1134delinsCG:p.S378T	Benign
	13:32332611:GTGGAAGTGAC:A	BRCA2	BRCA2:NM_000059:exon10:c.1133_1143delinsA:p.S378Kfs*18	Pathogenic
	13:32332611:GT:TA	BRCA2	BRCA2:NM_000059:exon10:c.1133_1134delinsTA:p.S378I	Benign
	13:32332611:GT:TC	BRCA2	BRCA2:NM_000059:exon10:c.1133_1134delinsTC:p.S378I	Benign
	13:32332612:T:A	BRCA2	BRCA2:NM_000059:exon10:c.T1134A:p.S378R	Benign	Conflicting_interpretations_of_pathogenicity
	13:32332612:T:G	BRCA2	BRCA2:NM_000059:exon10:c.T1134G:p.S378R	Benign
	13:32332613:G:A	BRCA2	BRCA2:NM_000059:exon10:c.G1135A:p.G379R	Benign
	13:32332613:G:C	BRCA2	BRCA2:NM_000059:exon10:c.G1135C:p.G379R	Benign
	13:32332613:G:GA	BRCA2	BRCA2:NM_000059:exon10:c.1135_1136insA:p.G379Efs*3	Pathogenic
	13:32332613:GGA:AGC	BRCA2	BRCA2:NM_000059:exon10:c.1135_1137delinsAGC:p.G379S	Benign
	13:32332613:GGA:AGG	BRCA2	BRCA2:NM_000059:exon10:c.1135_1137delinsAGG:p.G379R	Benign
	13:32332613:GGA:AGT	BRCA2	BRCA2:NM_000059:exon10:c.1135_1137delinsAGT:p.G379S	Benign
	13:32332613:GGA:CGC	BRCA2	BRCA2:NM_000059:exon10:c.1135_1137delinsCGC:p.G379R	Benign
	13:32332613:GGA:CGG	BRCA2	BRCA2:NM_000059:exon10:c.1135_1137delinsCGG:p.G379R	Benign
	13:32332613:GGA:CGT	BRCA2	BRCA2:NM_000059:exon10:c.1135_1137delinsCGT:p.G379R	Benign
	13:32332613:GGA:TAG	BRCA2	BRCA2:NM_000059:exon10:c.1135_1137delinsTAG:p.G379_I3418del	Pathogenic
	13:32332613:GGA:TCC	BRCA2	BRCA2:NM_000059:exon10:c.1135_1137delinsTCC:p.G379S	Benign
	13:32332613:GGA:TCG	BRCA2	BRCA2:NM_000059:exon10:c.1135_1137delinsTCG:p.G379S	Benign
	13:32332613:GGA:TCT	BRCA2	BRCA2:NM_000059:exon10:c.1135_1137delinsTCT:p.G379S	Benign
	13:32332613:G:GC	BRCA2	BRCA2:NM_000059:exon10:c.1135_1136insC:p.G379Afs*3	Pathogenic
	13:32332613:GG:TA	BRCA2	BRCA2:NM_000059:exon10:c.1135_1136delinsTA:p.G379_I3418del	Pathogenic
	13:32332613:GG:TC	BRCA2	BRCA2:NM_000059:exon10:c.1135_1136delinsTC:p.G379S	Benign
	13:32332613:G:T	BRCA2	BRCA2:NM_000059:exon10:c.G1135T:p.G379X	Pathogenic
	13:32332614:G:A	BRCA2	BRCA2:NM_000059:exon10:c.G1136A:p.G379E	Benign	Conflicting_interpretations_of_pathogenicity
	13:32332614:GA:AG	BRCA2	BRCA2:NM_000059:exon10:c.1136_1137delinsAG:p.G379E	Benign
	13:32332614:GAAGTGACAAAATCTCCAAGGAAGTTGTACCGTCTTTGGCCTGTGAATGGTCTCAACTAACCCTTTCAGGTCTAAATGGAGCCCAGATGGAGAAAATACCCCTATTGCATATTTCTTCATGTGACCAAAATATTTCAGAAAAAGACCTATTAGACACAGAGAACAAAAGAAAGAAAGATTTTCTTACTTCAGAGAATTCTTTGCCACGTATTTCTAGCCTACCAAAATCAGAGAAGCCATTAAATGAGGAAACAGTGGTAAATAAGAGAGATGAAGAGCAGCATCTTGAATCTCATACAGACTGCATTCTTGCAGTAAAGCAGGCAATATCTGGAACTTCTCCAGTGGCTTCTTCATTTCAGGGTATCAAAAAGTCTATATTCAGAATAAGAGAATCACCTAAAGAGACTTTCAATGCAAGTTTTTCAGGTCATATGACTGATCCAAACTTTAA:G	BRCA2	BRCA2:NM_000059:exon10:c.1137_1589del:p.S380_K530del	Pathogenic
	13:32332614:GA:CC	BRCA2	BRCA2:NM_000059:exon10:c.1136_1137delinsCC:p.G379A	Benign
	13:32332614:GA:CG	BRCA2	BRCA2:NM_000059:exon10:c.1136_1137delinsCG:p.G379A	Benign
	13:32332614:GA:CT	BRCA2	BRCA2:NM_000059:exon10:c.1136_1137delinsCT:p.G379A	Benign
	13:32332614:GA:TC	BRCA2	BRCA2:NM_000059:exon10:c.1136_1137delinsTC:p.G379V	Benign
	13:32332614:GA:TG	BRCA2	BRCA2:NM_000059:exon10:c.1136_1137delinsTG:p.G379V	Benign
	13:32332614:GA:TT	BRCA2	BRCA2:NM_000059:exon10:c.1136_1137delinsTT:p.G379V	Benign
	13:32332614:G:C	BRCA2	BRCA2:NM_000059:exon10:c.G1136C:p.G379A	Benign
	13:32332614:G:GA	BRCA2	BRCA2:NM_000059:exon10:c.1137dupA:p.S380Kfs*2	Pathogenic
	13:32332614:G:T	BRCA2	BRCA2:NM_000059:exon10:c.G1136T:p.G379V	Benign
	13:32332615:AAG:A	BRCA2	BRCA2:NM_000059:exon10:c.1138_1139del:p.S380*	Pathogenic
	13:32332615:A:C	BRCA2	BRCA2:NM_000059:exon10:c.A1137C:p.G379G	Benign
	13:32332615:A:G	BRCA2	BRCA2:NM_000059:exon10:c.A1137G:p.G379G	Benign
	13:32332616:A:AGT	BRCA2	BRCA2:NM_000059:exon10:c.1138_1139insGT:p.D381Vfs*19	Pathogenic
	13:32332616:A:C	BRCA2	BRCA2:NM_000059:exon10:c.A1138C:p.S380R	Benign
	13:32332616:A:G	BRCA2	BRCA2:NM_000059:exon10:c.A1138G:p.S380G	Benign
	13:32332616:AGT:A	BRCA2	BRCA2:NM_000059:exon10:c.1139_1140del:p.S380Rfs*14	Pathogenic
	13:32332616:AGT:CGA	BRCA2	BRCA2:NM_000059:exon10:c.1138_1140delinsCGA:p.S380R	Benign
	13:32332616:AGT:CGC	BRCA2	BRCA2:NM_000059:exon10:c.1138_1140delinsCGC:p.S380R	Benign
	13:32332616:AGT:CGG	BRCA2	BRCA2:NM_000059:exon10:c.1138_1140delinsCGG:p.S380R	Benign
	13:32332616:AGT:GGA	BRCA2	BRCA2:NM_000059:exon10:c.1138_1140delinsGGA:p.S380G	Benign
	13:32332616:AGT:GGC	BRCA2	BRCA2:NM_000059:exon10:c.1138_1140delinsGGC:p.S380G	Benign
	13:32332616:AGT:GGG	BRCA2	BRCA2:NM_000059:exon10:c.1138_1140delinsGGG:p.S380G	Benign
	13:32332616:AGT:TGC	BRCA2	BRCA2:NM_000059:exon10:c.1138_1140delinsTGC:p.S380C	Benign
	13:32332616:A:T	BRCA2	BRCA2:NM_000059:exon10:c.A1138T:p.S380C	Benign
	13:32332617:G:A	BRCA2	BRCA2:NM_000059:exon10:c.G1139A:p.S380N	Benign	Conflicting_interpretations_of_pathogenicity
	13:32332617:G:C	BRCA2	BRCA2:NM_000059:exon10:c.G1139C:p.S380T	Benign	Conflicting_interpretations_of_pathogenicity
	13:32332617:G:T	BRCA2	BRCA2:NM_000059:exon10:c.G1139T:p.S380I	Benign
	13:32332617:GT:AC	BRCA2	BRCA2:NM_000059:exon10:c.1139_1140delinsAC:p.S380N	Benign
	13:32332617:GT:CA	BRCA2	BRCA2:NM_000059:exon10:c.1139_1140delinsCA:p.S380T	Benign
	13:32332617:GT:CC	BRCA2	BRCA2:NM_000059:exon10:c.1139_1140delinsCC:p.S380T	Benign
	13:32332617:GT:CG	BRCA2	BRCA2:NM_000059:exon10:c.1139_1140delinsCG:p.S380T	Benign
	13:32332617:GT:TA	BRCA2	BRCA2:NM_000059:exon10:c.1139_1140delinsTA:p.S380I	Benign
	13:32332617:GT:TC	BRCA2	BRCA2:NM_000059:exon10:c.1139_1140delinsTC:p.S380I	Benign
	13:32332618:T:A	BRCA2	BRCA2:NM_000059:exon10:c.T1140A:p.S380R	Benign
	13:32332618:T:G	BRCA2	BRCA2:NM_000059:exon10:c.T1140G:p.S380R	Benign	Conflicting_interpretations_of_pathogenicity
	13:32332619:GACAAAATCTCCAAGGAAGTTGT:G	BRCA2	BRCA2:NM_000059:exon10:c.1142_1163del:p.K382Rfs*10	Pathogenic
	13:32332619:GAC:AAT	BRCA2	BRCA2:NM_000059:exon10:c.1141_1143delinsAAT:p.D381N	Benign
	13:32332619:GAC:CAT	BRCA2	BRCA2:NM_000059:exon10:c.1141_1143delinsCAT:p.D381H	Benign
	13:32332619:GAC:G	BRCA2	BRCA2:NM_000059:exon10:c.1142_1143del:p.D381Efs*13	Pathogenic
	13:32332619:GAC:TAT	BRCA2	BRCA2:NM_000059:exon10:c.1141_1143delinsTAT:p.D381Y	Benign
	13:32332619:G:C	BRCA2	BRCA2:NM_000059:exon10:c.G1141C:p.D381H	Benign
	13:32332619:G:T	BRCA2	BRCA2:NM_000059:exon10:c.G1141T:p.D381Y	Benign
	13:32332620:A:C	BRCA2	BRCA2:NM_000059:exon10:c.A1142C:p.D381A	Benign
	13:32332620:AC:CA	BRCA2	BRCA2:NM_000059:exon10:c.1142_1143delinsCA:p.D381A	Benign
	13:32332620:AC:CG	BRCA2	BRCA2:NM_000059:exon10:c.1142_1143delinsCG:p.D381A	Benign
	13:32332620:AC:CT	BRCA2	BRCA2:NM_000059:exon10:c.1142_1143delinsCT:p.D381A	Benign
	13:32332620:AC:GA	BRCA2	BRCA2:NM_000059:exon10:c.1142_1143delinsGA:p.D381G	Benign
	13:32332620:AC:GG	BRCA2	BRCA2:NM_000059:exon10:c.1142_1143delinsGG:p.D381G	Benign
	13:32332620:AC:GT	BRCA2	BRCA2:NM_000059:exon10:c.1142_1143delinsGT:p.D381G	Benign
	13:32332620:AC:TA	BRCA2	BRCA2:NM_000059:exon10:c.1142_1143delinsTA:p.D381V	Benign
	13:32332620:AC:TG	BRCA2	BRCA2:NM_000059:exon10:c.1142_1143delinsTG:p.D381V	Benign
	13:32332620:AC:TT	BRCA2	BRCA2:NM_000059:exon10:c.1142_1143delinsTT:p.D381V	Benign
	13:32332620:A:G	BRCA2	BRCA2:NM_000059:exon10:c.A1142G:p.D381G	Benign	Conflicting_interpretations_of_pathogenicity
	13:32332620:A:T	BRCA2	BRCA2:NM_000059:exon10:c.A1142T:p.D381V	Benign
	13:32332621:C:A	BRCA2	BRCA2:NM_000059:exon10:c.C1143A:p.D381E	Benign
	13:32332621:C:G	BRCA2	BRCA2:NM_000059:exon10:c.C1143G:p.D381E	Benign	Conflicting_interpretations_of_pathogenicity
	13:32332622:AAA:CAG	BRCA2	BRCA2:NM_000059:exon10:c.1144_1146delinsCAG:p.K382Q	Benign
	13:32332622:AAA:CGC	BRCA2	BRCA2:NM_000059:exon10:c.1144_1146delinsCGC:p.K382R	Benign
	13:32332622:AAA:CGG	BRCA2	BRCA2:NM_000059:exon10:c.1144_1146delinsCGG:p.K382R	Benign
	13:32332622:AAA:CGT	BRCA2	BRCA2:NM_000059:exon10:c.1144_1146delinsCGT:p.K382R	Benign
	13:32332622:AAA:GAG	BRCA2	BRCA2:NM_000059:exon10:c.1144_1146delinsGAG:p.K382E	Benign
	13:32332622:AAA:TAG	BRCA2	BRCA2:NM_000059:exon10:c.1144_1146delinsTAG:p.K382_I3418del	Pathogenic
	13:32332622:AA:CG	BRCA2	BRCA2:NM_000059:exon10:c.1144_1145delinsCG:p.K382R	Benign
	13:32332622:AA:TG	BRCA2	BRCA2:NM_000059:exon10:c.1144_1145delinsTG:p.K382_I3418del	Pathogenic
	13:32332622:A:C	BRCA2	BRCA2:NM_000059:exon10:c.A1144C:p.K382Q	Benign	Conflicting_interpretations_of_pathogenicity
	13:32332622:A:G	BRCA2	BRCA2:NM_000059:exon10:c.A1144G:p.K382E	Benign	Conflicting_interpretations_of_pathogenicity
	13:32332622:A:T	BRCA2	BRCA2:NM_000059:exon10:c.A1144T:p.K382X	Pathogenic
	13:32332623:AAATCTCC:A	BRCA2	BRCA2:NM_000059:exon10:c.1146_1152del:p.I383Rfs*14	Pathogenic
	13:32332623:AA:CC	BRCA2	BRCA2:NM_000059:exon10:c.1145_1146delinsCC:p.K382T	Benign
	13:32332623:AA:CG	BRCA2	BRCA2:NM_000059:exon10:c.1145_1146delinsCG:p.K382T	Benign
	13:32332623:AA:CT	BRCA2	BRCA2:NM_000059:exon10:c.1145_1146delinsCT:p.K382T	Benign
	13:32332623:AA:GG	BRCA2	BRCA2:NM_000059:exon10:c.1145_1146delinsGG:p.K382R	Benign
	13:32332623:AA:TC	BRCA2	BRCA2:NM_000059:exon10:c.1145_1146delinsTC:p.K382I	Benign
	13:32332623:AA:TT	BRCA2	BRCA2:NM_000059:exon10:c.1145_1146delinsTT:p.K382I	Benign
	13:32332623:A:C	BRCA2	BRCA2:NM_000059:exon10:c.A1145C:p.K382T	Benign
	13:32332623:A:G	BRCA2	BRCA2:NM_000059:exon10:c.A1145G:p.K382R	Benign	Conflicting_interpretations_of_pathogenicity
	13:32332623:A:T	BRCA2	BRCA2:NM_000059:exon10:c.A1145T:p.K382I	Benign
	13:32332624:AAT:A	BRCA2	BRCA2:NM_000059:exon10:c.1147_1148del:p.I383Lfs*11	Pathogenic
	13:32332624:A:C	BRCA2	BRCA2:NM_000059:exon10:c.A1146C:p.K382N	Benign
	13:32332624:A:T	BRCA2	BRCA2:NM_000059:exon10:c.A1146T:p.K382N	Benign	Conflicting_interpretations_of_pathogenicity
	13:32332625:A:C	BRCA2	BRCA2:NM_000059:exon10:c.A1147C:p.I383L	Benign
	13:32332625:A:G	BRCA2	BRCA2:NM_000059:exon10:c.A1147G:p.I383V	Benign
	13:32332625:A:T	BRCA2	BRCA2:NM_000059:exon10:c.A1147T:p.I383F	Benign
	13:32332625:ATC:A	BRCA2	BRCA2:NM_000059:exon10:c.1148_1149del:p.S384Qfs*10	Pathogenic
	13:32332625:ATC:CGA	BRCA2	BRCA2:NM_000059:exon10:c.1147_1149delinsCGA:p.I383R	Benign
	13:32332625:ATC:CGG	BRCA2	BRCA2:NM_000059:exon10:c.1147_1149delinsCGG:p.I383R	Benign
	13:32332625:ATC:CGT	BRCA2	BRCA2:NM_000059:exon10:c.1147_1149delinsCGT:p.I383R	Benign
	13:32332625:ATC:CTA	BRCA2	BRCA2:NM_000059:exon10:c.1147_1149delinsCTA:p.I383L	Benign
	13:32332625:ATC:CTG	BRCA2	BRCA2:NM_000059:exon10:c.1147_1149delinsCTG:p.I383L	Benign
	13:32332625:ATC:CTT	BRCA2	BRCA2:NM_000059:exon10:c.1147_1149delinsCTT:p.I383L	Benign
	13:32332625:AT:CG	BRCA2	BRCA2:NM_000059:exon10:c.1147_1148delinsCG:p.I383R	Benign
	13:32332625:ATC:GTA	BRCA2	BRCA2:NM_000059:exon10:c.1147_1149delinsGTA:p.I383V	Benign
	13:32332625:ATC:GTG	BRCA2	BRCA2:NM_000059:exon10:c.1147_1149delinsGTG:p.I383V	Benign
	13:32332625:ATC:GTT	BRCA2	BRCA2:NM_000059:exon10:c.1147_1149delinsGTT:p.I383V	Benign
	13:32332625:ATC:TCA	BRCA2	BRCA2:NM_000059:exon10:c.1147_1149delinsTCA:p.I383S	Benign
	13:32332625:ATC:TCG	BRCA2	BRCA2:NM_000059:exon10:c.1147_1149delinsTCG:p.I383S	Benign
	13:32332625:ATC:TCT	BRCA2	BRCA2:NM_000059:exon10:c.1147_1149delinsTCT:p.I383S	Benign
	13:32332625:ATC:TTA	BRCA2	BRCA2:NM_000059:exon10:c.1147_1149delinsTTA:p.I383L	Benign
	13:32332625:ATC:TTG	BRCA2	BRCA2:NM_000059:exon10:c.1147_1149delinsTTG:p.I383L	Benign
	13:32332625:ATC:TTT	BRCA2	BRCA2:NM_000059:exon10:c.1147_1149delinsTTT:p.I383F	Benign
	13:32332625:AT:TC	BRCA2	BRCA2:NM_000059:exon10:c.1147_1148delinsTC:p.I383S	Benign
	13:32332626:T:A	BRCA2	BRCA2:NM_000059:exon10:c.T1148A:p.I383N	Benign	Conflicting_interpretations_of_pathogenicity
	13:32332626:T:C	BRCA2	BRCA2:NM_000059:exon10:c.T1148C:p.I383T	Benign
	13:32332626:TC:AT	BRCA2	BRCA2:NM_000059:exon10:c.1148_1149delinsAT:p.I383N	Benign
	13:32332626:TC:CA	BRCA2	BRCA2:NM_000059:exon10:c.1148_1149delinsCA:p.I383T	Benign
	13:32332626:TC:CG	BRCA2	BRCA2:NM_000059:exon10:c.1148_1149delinsCG:p.I383T	Benign
	13:32332626:TC:CT	BRCA2	BRCA2:NM_000059:exon10:c.1148_1149delinsCT:p.I383T	Benign
	13:32332626:TC:GA	BRCA2	BRCA2:NM_000059:exon10:c.1148_1149delinsGA:p.I383R	Benign
	13:32332626:TC:GG	BRCA2	BRCA2:NM_000059:exon10:c.1148_1149delinsGG:p.I383R	Benign
	13:32332626:TC:GT	BRCA2	BRCA2:NM_000059:exon10:c.1148_1149delinsGT:p.I383S	Benign
	13:32332626:T:G	BRCA2	BRCA2:NM_000059:exon10:c.T1148G:p.I383S	Benign	Conflicting_interpretations_of_pathogenicity
	13:32332627:C:CA	BRCA2	BRCA2:NM_000059:exon10:c.1149_1150insA:p.S384Ifs*11	Pathogenic
	13:32332627:C:CT	BRCA2	BRCA2:NM_000059:exon10:c.1150dupT:p.S384Ffs*11	Pathogenic
	13:32332627:C:G	BRCA2	BRCA2:NM_000059:exon10:c.C1149G:p.I383M	Benign
	13:32332627:C:T	BRCA2	BRCA2:NM_000059:exon10:c.C1149T:p.I383I	Benign
	13:32332628:T:A	BRCA2	BRCA2:NM_000059:exon10:c.T1150A:p.S384T	Benign
	13:32332628:T:C	BRCA2	BRCA2:NM_000059:exon10:c.T1150C:p.S384P	Benign
	13:32332628:TC:AT	BRCA2	BRCA2:NM_000059:exon10:c.1150_1151delinsAT:p.S384I	Benign
	13:32332628:TCC:ACA	BRCA2	BRCA2:NM_000059:exon10:c.1150_1152delinsACA:p.S384T	Benign
	13:32332628:TCC:ACG	BRCA2	BRCA2:NM_000059:exon10:c.1150_1152delinsACG:p.S384T	Benign
	13:32332628:TCC:ACT	BRCA2	BRCA2:NM_000059:exon10:c.1150_1152delinsACT:p.S384T	Benign
	13:32332628:TCC:ATA	BRCA2	BRCA2:NM_000059:exon10:c.1150_1152delinsATA:p.S384I	Benign
	13:32332628:TCC:ATT	BRCA2	BRCA2:NM_000059:exon10:c.1150_1152delinsATT:p.S384I	Benign
	13:32332628:TCC:CCA	BRCA2	BRCA2:NM_000059:exon10:c.1150_1152delinsCCA:p.S384P	Benign
	13:32332628:TCC:CCG	BRCA2	BRCA2:NM_000059:exon10:c.1150_1152delinsCCG:p.S384P	Benign
	13:32332628:TCC:CCT	BRCA2	BRCA2:NM_000059:exon10:c.1150_1152delinsCCT:p.S384P	Benign
	13:32332628:TCC:GCA	BRCA2	BRCA2:NM_000059:exon10:c.1150_1152delinsGCA:p.S384A	Benign
	13:32332628:TCC:GCG	BRCA2	BRCA2:NM_000059:exon10:c.1150_1152delinsGCG:p.S384A	Benign
	13:32332628:TCC:GCT	BRCA2	BRCA2:NM_000059:exon10:c.1150_1152delinsGCT:p.S384A	Benign
	13:32332628:TCC:GGA	BRCA2	BRCA2:NM_000059:exon10:c.1150_1152delinsGGA:p.S384G	Benign
	13:32332628:TCC:GGG	BRCA2	BRCA2:NM_000059:exon10:c.1150_1152delinsGGG:p.S384G	Benign
	13:32332628:TCC:GGT	BRCA2	BRCA2:NM_000059:exon10:c.1150_1152delinsGGT:p.S384G	Benign
	13:32332628:TC:GG	BRCA2	BRCA2:NM_000059:exon10:c.1150_1151delinsGG:p.S384G	Benign
	13:32332628:T:G	BRCA2	BRCA2:NM_000059:exon10:c.T1150G:p.S384A	Benign
	13:32332628:T:TA	BRCA2	BRCA2:NM_000059:exon10:c.1150_1151insA:p.S384Yfs*11	Pathogenic
	13:32332628:T:TC	BRCA2	BRCA2:NM_000059:exon10:c.1151dupC:p.K385Qfs*10	Pathogenic
	13:32332629:C:A	BRCA2	BRCA2:NM_000059:exon10:c.C1151A:p.S384Y	Benign
	13:32332629:CC:AA	BRCA2	BRCA2:NM_000059:exon10:c.1151_1152delinsAA:p.S384_I3418del	Pathogenic
	13:32332629:CCAAGGAAGTTGTA:C	BRCA2	BRCA2:NM_000059:exon10:c.1152_1164del:p.K385Rfs*10	Pathogenic
	13:32332629:CCA:C	BRCA2	BRCA2:NM_000059:exon10:c.1152_1153del:p.K385Gfs*9	Pathogenic
	13:32332629:CC:AG	BRCA2	BRCA2:NM_000059:exon10:c.1151_1152delinsAG:p.S384_I3418del	Pathogenic
	13:32332629:CC:AT	BRCA2	BRCA2:NM_000059:exon10:c.1151_1152delinsAT:p.S384Y	Benign
	13:32332629:CC:GA	BRCA2	BRCA2:NM_000059:exon10:c.1151_1152delinsGA:p.S384_I3418del	Pathogenic
	13:32332629:CC:GT	BRCA2	BRCA2:NM_000059:exon10:c.1151_1152delinsGT:p.S384C	Benign
	13:32332629:CC:TT	BRCA2	BRCA2:NM_000059:exon10:c.1151_1152delinsTT:p.S384F	Benign
	13:32332629:C:G	BRCA2	BRCA2:NM_000059:exon10:c.C1151G:p.S384C	Benign	Conflicting_interpretations_of_pathogenicity
	13:32332631:AA:CG	BRCA2	BRCA2:NM_000059:exon10:c.1153_1154delinsCG:p.K385R	Benign
	13:32332631:AAG:A	BRCA2	BRCA2:NM_000059:exon10:c.1154_1155del:p.K385Rfs*9	Pathogenic
	13:32332631:AAG:CAA	BRCA2	BRCA2:NM_000059:exon10:c.1153_1155delinsCAA:p.K385Q	Benign
	13:32332631:AAG:CGA	BRCA2	BRCA2:NM_000059:exon10:c.1153_1155delinsCGA:p.K385R	Benign
	13:32332631:AAG:CGC	BRCA2	BRCA2:NM_000059:exon10:c.1153_1155delinsCGC:p.K385R	Benign
	13:32332631:AAG:CGT	BRCA2	BRCA2:NM_000059:exon10:c.1153_1155delinsCGT:p.K385R	Benign
	13:32332631:AAG:GAA	BRCA2	BRCA2:NM_000059:exon10:c.1153_1155delinsGAA:p.K385E	Benign
	13:32332631:AAG:TAA	BRCA2	BRCA2:NM_000059:exon10:c.1153_1155delinsTAA:p.K385_I3418del	Pathogenic
	13:32332631:AAG:TGA	BRCA2	BRCA2:NM_000059:exon10:c.1153_1155delinsTGA:p.K385_I3418del	Pathogenic
	13:32332631:A:C	BRCA2	BRCA2:NM_000059:exon10:c.A1153C:p.K385Q	Benign	Conflicting_interpretations_of_pathogenicity
	13:32332631:A:G	BRCA2	BRCA2:NM_000059:exon10:c.A1153G:p.K385E	Benign	Conflicting_interpretations_of_pathogenicity
	13:32332631:A:T	BRCA2	BRCA2:NM_000059:exon10:c.A1153T:p.K385X	Pathogenic	Pathogenic
	13:32332632:A:C	BRCA2	BRCA2:NM_000059:exon10:c.A1154C:p.K385T	Benign
	13:32332632:A:G	BRCA2	BRCA2:NM_000059:exon10:c.A1154G:p.K385R	Benign	Conflicting_interpretations_of_pathogenicity
	13:32332632:AG:CA	BRCA2	BRCA2:NM_000059:exon10:c.1154_1155delinsCA:p.K385T	Benign
	13:32332632:AG:CC	BRCA2	BRCA2:NM_000059:exon10:c.1154_1155delinsCC:p.K385T	Benign
	13:32332632:AG:CT	BRCA2	BRCA2:NM_000059:exon10:c.1154_1155delinsCT:p.K385T	Benign
	13:32332632:AG:GA	BRCA2	BRCA2:NM_000059:exon10:c.1154_1155delinsGA:p.K385R	Benign
	13:32332632:A:T	BRCA2	BRCA2:NM_000059:exon10:c.A1154T:p.K385M	Benign
	13:32332633:G:A	BRCA2	BRCA2:NM_000059:exon10:c.G1155A:p.K385K	Benign
	13:32332633:G:C	BRCA2	BRCA2:NM_000059:exon10:c.G1155C:p.K385N	Benign
	13:32332633:GGA:G	BRCA2	BRCA2:NM_000059:exon10:c.1156_1157del:p.E386Sfs*8	Pathogenic
	13:32332633:G:T	BRCA2	BRCA2:NM_000059:exon10:c.G1155T:p.K385N	Benign
	13:32332634:G:A	BRCA2	BRCA2:NM_000059:exon10:c.G1156A:p.E386K	Benign	Conflicting_interpretations_of_pathogenicity
	13:32332634:GAA:AAG	BRCA2	BRCA2:NM_000059:exon10:c.1156_1158delinsAAG:p.E386K	Benign
	13:32332634:GAA:CAG	BRCA2	BRCA2:NM_000059:exon10:c.1156_1158delinsCAG:p.E386Q	Benign
	13:32332634:GAAGTTGTACCGTCT:G	BRCA2	BRCA2:NM_000059:exon10:c.1157_1170del:p.E386Vfs*4	Pathogenic
	13:32332634:GAA:TAG	BRCA2	BRCA2:NM_000059:exon10:c.1156_1158delinsTAG:p.E386_I3418del	Pathogenic
	13:32332634:GA:TG	BRCA2	BRCA2:NM_000059:exon10:c.1156_1157delinsTG:p.E386_I3418del	Pathogenic
	13:32332634:G:C	BRCA2	BRCA2:NM_000059:exon10:c.G1156C:p.E386Q	Benign
	13:32332634:G:T	BRCA2	BRCA2:NM_000059:exon10:c.G1156T:p.E386X	Pathogenic	Pathogenic
	13:32332635:AA:CC	BRCA2	BRCA2:NM_000059:exon10:c.1157_1158delinsCC:p.E386A	Benign
	13:32332635:AA:CG	BRCA2	BRCA2:NM_000059:exon10:c.1157_1158delinsCG:p.E386A	Benign
	13:32332635:AA:CT	BRCA2	BRCA2:NM_000059:exon10:c.1157_1158delinsCT:p.E386A	Benign
	13:32332635:AAG:A	BRCA2	BRCA2:NM_000059:exon10:c.1158_1159del:p.E386Dfs*8	Pathogenic
	13:32332635:AA:GC	BRCA2	BRCA2:NM_000059:exon10:c.1157_1158delinsGC:p.E386G	Benign
	13:32332635:AA:GG	BRCA2	BRCA2:NM_000059:exon10:c.1157_1158delinsGG:p.E386G	Benign
	13:32332635:AA:GT	BRCA2	BRCA2:NM_000059:exon10:c.1157_1158delinsGT:p.E386G	Benign
	13:32332635:AAGTTGTACCGTC:A	BRCA2	BRCA2:NM_000059:exon10:c.1158_1169del:p.E386_S390delinsD	Pathogenic
	13:32332635:AA:TC	BRCA2	BRCA2:NM_000059:exon10:c.1157_1158delinsTC:p.E386V	Benign
	13:32332635:AA:TG	BRCA2	BRCA2:NM_000059:exon10:c.1157_1158delinsTG:p.E386V	Benign
	13:32332635:AA:TT	BRCA2	BRCA2:NM_000059:exon10:c.1157_1158delinsTT:p.E386V	Benign
	13:32332635:A:C	BRCA2	BRCA2:NM_000059:exon10:c.A1157C:p.E386A	Benign
	13:32332635:A:G	BRCA2	BRCA2:NM_000059:exon10:c.A1157G:p.E386G	Benign
	13:32332635:A:T	BRCA2	BRCA2:NM_000059:exon10:c.A1157T:p.E386V	Benign	Conflicting_interpretations_of_pathogenicity
	13:32332636:A:C	BRCA2	BRCA2:NM_000059:exon10:c.A1158C:p.E386D	Benign
	13:32332636:A:G	BRCA2	BRCA2:NM_000059:exon10:c.A1158G:p.E386E	Benign
	13:32332636:AGT:A	BRCA2	BRCA2:NM_000059:exon10:c.1159_1160del:p.V387Cfs*7	Pathogenic
	13:32332636:A:T	BRCA2	BRCA2:NM_000059:exon10:c.A1158T:p.E386D	Benign
	13:32332637:G:A	BRCA2	BRCA2:NM_000059:exon10:c.G1159A:p.V387I	Benign	Conflicting_interpretations_of_pathogenicity
	13:32332637:G:C	BRCA2	BRCA2:NM_000059:exon10:c.G1159C:p.V387L	Benign
	13:32332637:G:GT	BRCA2	BRCA2:NM_000059:exon10:c.1160dupT:p.V388Cfs*7	Pathogenic
	13:32332637:G:T	BRCA2	BRCA2:NM_000059:exon10:c.G1159T:p.V387F	Benign	Conflicting_interpretations_of_pathogenicity
	13:32332637:GTT:ATA	BRCA2	BRCA2:NM_000059:exon10:c.1159_1161delinsATA:p.V387I	Benign
	13:32332637:GTT:ATC	BRCA2	BRCA2:NM_000059:exon10:c.1159_1161delinsATC:p.V387I	Benign
	13:32332637:GTT:ATG	BRCA2	BRCA2:NM_000059:exon10:c.1159_1161delinsATG:p.V387M	Benign
	13:32332637:GTT:CTA	BRCA2	BRCA2:NM_000059:exon10:c.1159_1161delinsCTA:p.V387L	Benign
	13:32332637:GTT:CTC	BRCA2	BRCA2:NM_000059:exon10:c.1159_1161delinsCTC:p.V387L	Benign
	13:32332637:GTT:CTG	BRCA2	BRCA2:NM_000059:exon10:c.1159_1161delinsCTG:p.V387L	Benign
	13:32332637:GTTGTACCGTCTTTGGCCTGTGAATGGTCTCAAC:G	BRCA2	BRCA2:NM_000059:exon10:c.1160_1192del:p.V388_L398del	Pathogenic
	13:32332637:GTTGTACCGTCTTTGGCCTGTGAATGGTCTC:G	BRCA2	BRCA2:NM_000059:exon10:c.1160_1189del:p.V387_Q397delinsE	Pathogenic
	13:32332637:GTT:TTA	BRCA2	BRCA2:NM_000059:exon10:c.1159_1161delinsTTA:p.V387L	Benign
	13:32332637:GTT:TTC	BRCA2	BRCA2:NM_000059:exon10:c.1159_1161delinsTTC:p.V387F	Benign
	13:32332637:GTT:TTG	BRCA2	BRCA2:NM_000059:exon10:c.1159_1161delinsTTG:p.V387L	Benign
	13:32332638:T:A	BRCA2	BRCA2:NM_000059:exon10:c.T1160A:p.V387D	Benign
	13:32332638:T:C	BRCA2	BRCA2:NM_000059:exon10:c.T1160C:p.V387A	Benign	Conflicting_interpretations_of_pathogenicity
	13:32332638:T:G	BRCA2	BRCA2:NM_000059:exon10:c.T1160G:p.V387G	Benign	Conflicting_interpretations_of_pathogenicity
	13:32332638:TT:AAA	BRCA2	BRCA2:NM_000059:exon10:c.1160_1161delinsAAA:p.V387Efs*8	Pathogenic
	13:32332638:TT:AC	BRCA2	BRCA2:NM_000059:exon10:c.1160_1161delinsAC:p.V387D	Benign
	13:32332638:TT:CA	BRCA2	BRCA2:NM_000059:exon10:c.1160_1161delinsCA:p.V387A	Benign
	13:32332638:TT:CC	BRCA2	BRCA2:NM_000059:exon10:c.1160_1161delinsCC:p.V387A	Benign
	13:32332638:TT:CG	BRCA2	BRCA2:NM_000059:exon10:c.1160_1161delinsCG:p.V387A	Benign
	13:32332638:TT:GA	BRCA2	BRCA2:NM_000059:exon10:c.1160_1161delinsGA:p.V387G	Benign
	13:32332638:TT:GC	BRCA2	BRCA2:NM_000059:exon10:c.1160_1161delinsGC:p.V387G	Benign
	13:32332638:TT:GG	BRCA2	BRCA2:NM_000059:exon10:c.1160_1161delinsGG:p.V387G	Benign
	13:32332638:TTG:T	BRCA2	BRCA2:NM_000059:exon10:c.1161_1162del:p.V388Tfs*6	Pathogenic
	13:32332638:TTGTACC:T	BRCA2	BRCA2:NM_000059:exon10:c.1161_1166del:p.V388_P389del	Pathogenic
	13:32332639:T:A	BRCA2	BRCA2:NM_000059:exon10:c.T1161A:p.V387V	Benign
	13:32332639:T:G	BRCA2	BRCA2:NM_000059:exon10:c.T1161G:p.V387V	Benign
	13:32332639:TGTACC:T	BRCA2	BRCA2:NM_000059:exon10:c.1162_1166del:p.P389Ffs*4	Pathogenic	Pathogenic
	13:32332639:T:TG	BRCA2	BRCA2:NM_000059:exon10:c.1162dupG:p.V388Gfs*7	Pathogenic
	13:32332640:G:A	BRCA2	BRCA2:NM_000059:exon10:c.G1162A:p.V388I	Benign	Conflicting_interpretations_of_pathogenicity
	13:32332640:G:C	BRCA2	BRCA2:NM_000059:exon10:c.G1162C:p.V388L	Benign
	13:32332640:G:GTACC	BRCA2	BRCA2:NM_000059:exon10:c.1162_1163insTACC:p.S390Tfs*6	Pathogenic	Pathogenic
	13:32332640:G:T	BRCA2	BRCA2:NM_000059:exon10:c.G1162T:p.V388L	Benign	Conflicting_interpretations_of_pathogenicity
	13:32332640:GTA:ATC	BRCA2	BRCA2:NM_000059:exon10:c.1162_1164delinsATC:p.V388I	Benign
	13:32332640:GTA:ATG	BRCA2	BRCA2:NM_000059:exon10:c.1162_1164delinsATG:p.V388M	Benign
	13:32332640:GTA:ATT	BRCA2	BRCA2:NM_000059:exon10:c.1162_1164delinsATT:p.V388I	Benign
	13:32332640:GTA:CTC	BRCA2	BRCA2:NM_000059:exon10:c.1162_1164delinsCTC:p.V388L	Benign
	13:32332640:GTA:CTG	BRCA2	BRCA2:NM_000059:exon10:c.1162_1164delinsCTG:p.V388L	Benign
	13:32332640:GTA:CTT	BRCA2	BRCA2:NM_000059:exon10:c.1162_1164delinsCTT:p.V388L	Benign
	13:32332640:GTA:TTG	BRCA2	BRCA2:NM_000059:exon10:c.1162_1164delinsTTG:p.V388L	Benign
	13:32332641:T:A	BRCA2	BRCA2:NM_000059:exon10:c.T1163A:p.V388E	Benign
	13:32332641:TA:AG	BRCA2	BRCA2:NM_000059:exon10:c.1163_1164delinsAG:p.V388E	Benign
	13:32332641:TA:CC	BRCA2	BRCA2:NM_000059:exon10:c.1163_1164delinsCC:p.V388A	Benign
	13:32332641:TACCGTCTTTGGCCTGTGAATGGTCTCA:T	BRCA2	BRCA2:NM_000059:exon10:c.1164_1190del:p.P389_Q397del	Pathogenic
	13:32332641:TA:CG	BRCA2	BRCA2:NM_000059:exon10:c.1163_1164delinsCG:p.V388A	Benign
	13:32332641:TA:CT	BRCA2	BRCA2:NM_000059:exon10:c.1163_1164delinsCT:p.V388A	Benign
	13:32332641:TAC:T	BRCA2	BRCA2:NM_000059:exon10:c.1164_1165del:p.P389Vfs*5	Pathogenic
	13:32332641:TA:GC	BRCA2	BRCA2:NM_000059:exon10:c.1163_1164delinsGC:p.V388G	Benign
	13:32332641:TA:GG	BRCA2	BRCA2:NM_000059:exon10:c.1163_1164delinsGG:p.V388G	Benign
	13:32332641:TA:GT	BRCA2	BRCA2:NM_000059:exon10:c.1163_1164delinsGT:p.V388G	Benign
	13:32332641:T:C	BRCA2	BRCA2:NM_000059:exon10:c.T1163C:p.V388A	Benign
	13:32332641:T:G	BRCA2	BRCA2:NM_000059:exon10:c.T1163G:p.V388G	Benign
	13:32332641:T:TA	BRCA2	BRCA2:NM_000059:exon10:c.1164dupA:p.P389Tfs*6	Pathogenic
	13:32332642:A:AT	BRCA2	BRCA2:NM_000059:exon10:c.1164_1165insT:p.P389Sfs*6	Pathogenic
	13:32332642:A:C	BRCA2	BRCA2:NM_000059:exon10:c.A1164C:p.V388V	Benign
	13:32332642:ACCGTCTTTGG:A	BRCA2	BRCA2:NM_000059:exon10:c.1165_1174del:p.S390Vfs*6	Pathogenic
	13:32332642:A:G	BRCA2	BRCA2:NM_000059:exon10:c.A1164G:p.V388V	Benign
	13:32332642:A:T	BRCA2	BRCA2:NM_000059:exon10:c.A1164T:p.V388V	Benign
	13:32332643:C:A	BRCA2	BRCA2:NM_000059:exon10:c.C1165A:p.P389T	Benign
	13:32332643:CC:AG	BRCA2	BRCA2:NM_000059:exon10:c.1165_1166delinsAG:p.P389R	Benign
	13:32332643:CCG:ACA	BRCA2	BRCA2:NM_000059:exon10:c.1165_1167delinsACA:p.P389T	Benign
	13:32332643:CCG:ACC	BRCA2	BRCA2:NM_000059:exon10:c.1165_1167delinsACC:p.P389T	Benign
	13:32332643:CCG:ACT	BRCA2	BRCA2:NM_000059:exon10:c.1165_1167delinsACT:p.P389T	Benign
	13:32332643:CCG:AGA	BRCA2	BRCA2:NM_000059:exon10:c.1165_1167delinsAGA:p.P389R	Benign
	13:32332643:CCG:AGC	BRCA2	BRCA2:NM_000059:exon10:c.1165_1167delinsAGC:p.P389S	Benign
	13:32332643:CCG:AGT	BRCA2	BRCA2:NM_000059:exon10:c.1165_1167delinsAGT:p.P389S	Benign
	13:32332643:CCG:C	BRCA2	BRCA2:NM_000059:exon10:c.1166_1167del:p.P389Lfs*5	Pathogenic
	13:32332643:CCG:GCA	BRCA2	BRCA2:NM_000059:exon10:c.1165_1167delinsGCA:p.P389A	Benign
	13:32332643:CCG:GCC	BRCA2	BRCA2:NM_000059:exon10:c.1165_1167delinsGCC:p.P389A	Benign
	13:32332643:CCG:GCT	BRCA2	BRCA2:NM_000059:exon10:c.1165_1167delinsGCT:p.P389A	Benign
	13:32332643:CCG:TCA	BRCA2	BRCA2:NM_000059:exon10:c.1165_1167delinsTCA:p.P389S	Benign
	13:32332643:CCG:TCC	BRCA2	BRCA2:NM_000059:exon10:c.1165_1167delinsTCC:p.P389S	Benign
	13:32332643:CCG:TCT	BRCA2	BRCA2:NM_000059:exon10:c.1165_1167delinsTCT:p.P389S	Benign
	13:32332643:CCG:TTA	BRCA2	BRCA2:NM_000059:exon10:c.1165_1167delinsTTA:p.P389L	Benign
	13:32332643:CC:TT	BRCA2	BRCA2:NM_000059:exon10:c.1165_1166delinsTT:p.P389L	Benign
	13:32332643:C:G	BRCA2	BRCA2:NM_000059:exon10:c.C1165G:p.P389A	Benign
	13:32332643:C:T	BRCA2	BRCA2:NM_000059:exon10:c.C1165T:p.P389S	Benign
	13:32332644:C:CT	BRCA2	BRCA2:NM_000059:exon10:c.1166_1167insT:p.S390Vfs*5	Pathogenic
	13:32332644:C:G	BRCA2	BRCA2:NM_000059:exon10:c.C1166G:p.P389R	Benign
	13:32332644:CG:AA	BRCA2	BRCA2:NM_000059:exon10:c.1166_1167delinsAA:p.P389Q	Benign
	13:32332644:CG:GA	BRCA2	BRCA2:NM_000059:exon10:c.1166_1167delinsGA:p.P389R	Benign
	13:32332644:CG:GC	BRCA2	BRCA2:NM_000059:exon10:c.1166_1167delinsGC:p.P389R	Benign
	13:32332644:CG:GT	BRCA2	BRCA2:NM_000059:exon10:c.1166_1167delinsGT:p.P389R	Benign
	13:32332644:CG:TA	BRCA2	BRCA2:NM_000059:exon10:c.1166_1167delinsTA:p.P389L	Benign
	13:32332644:CG:TC	BRCA2	BRCA2:NM_000059:exon10:c.1166_1167delinsTC:p.P389L	Benign
	13:32332644:CG:TT	BRCA2	BRCA2:NM_000059:exon10:c.1166_1167delinsTT:p.P389L	Benign
	13:32332644:C:T	BRCA2	BRCA2:NM_000059:exon10:c.C1166T:p.P389L	Benign	Conflicting_interpretations_of_pathogenicity
	13:32332645:G:C	BRCA2	BRCA2:NM_000059:exon10:c.G1167C:p.P389P	Benign
	13:32332646:T:A	BRCA2	BRCA2:NM_000059:exon10:c.T1168A:p.S390T	Benign
	13:32332646:T:C	BRCA2	BRCA2:NM_000059:exon10:c.T1168C:p.S390P	Benign	Conflicting_interpretations_of_pathogenicity
	13:32332646:TC:AG	BRCA2	BRCA2:NM_000059:exon10:c.1168_1169delinsAG:p.S390S	Benign
	13:32332646:TC:CT	BRCA2	BRCA2:NM_000059:exon10:c.1168_1169delinsCT:p.S390L	Benign
	13:32332646:TCT:ACA	BRCA2	BRCA2:NM_000059:exon10:c.1168_1170delinsACA:p.S390T	Benign
	13:32332646:TCT:ACC	BRCA2	BRCA2:NM_000059:exon10:c.1168_1170delinsACC:p.S390T	Benign
	13:32332646:TCT:ACG	BRCA2	BRCA2:NM_000059:exon10:c.1168_1170delinsACG:p.S390T	Benign
	13:32332646:TCT:AGC	BRCA2	BRCA2:NM_000059:exon10:c.1168_1170delinsAGC:p.S390S	Benign
	13:32332646:TCT:CCA	BRCA2	BRCA2:NM_000059:exon10:c.1168_1170delinsCCA:p.S390P	Benign
	13:32332646:TCT:CCC	BRCA2	BRCA2:NM_000059:exon10:c.1168_1170delinsCCC:p.S390P	Benign
	13:32332646:TCT:CCG	BRCA2	BRCA2:NM_000059:exon10:c.1168_1170delinsCCG:p.S390P	Benign
	13:32332646:TCT:CTA	BRCA2	BRCA2:NM_000059:exon10:c.1168_1170delinsCTA:p.S390L	Benign
	13:32332646:TCT:CTC	BRCA2	BRCA2:NM_000059:exon10:c.1168_1170delinsCTC:p.S390L	Benign
	13:32332646:TCT:CTG	BRCA2	BRCA2:NM_000059:exon10:c.1168_1170delinsCTG:p.S390L	Benign
	13:32332646:TCT:GCA	BRCA2	BRCA2:NM_000059:exon10:c.1168_1170delinsGCA:p.S390A	Benign
	13:32332646:TCT:GCC	BRCA2	BRCA2:NM_000059:exon10:c.1168_1170delinsGCC:p.S390A	Benign
	13:32332646:TCT:GCG	BRCA2	BRCA2:NM_000059:exon10:c.1168_1170delinsGCG:p.S390A	Benign
	13:32332646:T:G	BRCA2	BRCA2:NM_000059:exon10:c.T1168G:p.S390A	Benign
	13:32332647:C:A	BRCA2	BRCA2:NM_000059:exon10:c.C1169A:p.S390Y	Benign
	13:32332647:C:G	BRCA2	BRCA2:NM_000059:exon10:c.C1169G:p.S390C	Benign
	13:32332647:C:T	BRCA2	BRCA2:NM_000059:exon10:c.C1169T:p.S390F	Benign
	13:32332647:CT:AA	BRCA2	BRCA2:NM_000059:exon10:c.1169_1170delinsAA:p.S390_I3418del	Pathogenic
	13:32332647:CT:AC	BRCA2	BRCA2:NM_000059:exon10:c.1169_1170delinsAC:p.S390Y	Benign
	13:32332647:CT:AG	BRCA2	BRCA2:NM_000059:exon10:c.1169_1170delinsAG:p.S390_I3418del	Pathogenic
	13:32332647:CT:GA	BRCA2	BRCA2:NM_000059:exon10:c.1169_1170delinsGA:p.S390_I3418del	Pathogenic
	13:32332647:CT:GC	BRCA2	BRCA2:NM_000059:exon10:c.1169_1170delinsGC:p.S390C	Benign
	13:32332647:CT:TA	BRCA2	BRCA2:NM_000059:exon10:c.1169_1170delinsTA:p.S390L	Benign
	13:32332647:CT:TC	BRCA2	BRCA2:NM_000059:exon10:c.1169_1170delinsTC:p.S390F	Benign
	13:32332647:CT:TG	BRCA2	BRCA2:NM_000059:exon10:c.1169_1170delinsTG:p.S390L	Benign
	13:32332648:T:A	BRCA2	BRCA2:NM_000059:exon10:c.T1170A:p.S390S	Benign
	13:32332648:T:C	BRCA2	BRCA2:NM_000059:exon10:c.T1170C:p.S390S	Benign
	13:32332648:T:G	BRCA2	BRCA2:NM_000059:exon10:c.T1170G:p.S390S	Benign
	13:32332649:T:A	BRCA2	BRCA2:NM_000059:exon10:c.T1171A:p.L391M	Benign
	13:32332649:T:G	BRCA2	BRCA2:NM_000059:exon10:c.T1171G:p.L391V	Benign	Conflicting_interpretations_of_pathogenicity
	13:32332649:TTG:AGC	BRCA2	BRCA2:NM_000059:exon10:c.1171_1173delinsAGC:p.L391S	Benign
	13:32332649:TTG:AGT	BRCA2	BRCA2:NM_000059:exon10:c.1171_1173delinsAGT:p.L391S	Benign
	13:32332649:TTG:CTA	BRCA2	BRCA2:NM_000059:exon10:c.1171_1173delinsCTA:p.L391L	Benign
	13:32332649:TTG:CTC	BRCA2	BRCA2:NM_000059:exon10:c.1171_1173delinsCTC:p.L391L	Benign
	13:32332649:TTG:CTT	BRCA2	BRCA2:NM_000059:exon10:c.1171_1173delinsCTT:p.L391L	Benign
	13:32332649:TTGGCCTGTGAATGGTCTCAACTAACCCTTTCAGGTCTAAA:T	BRCA2	BRCA2:NM_000059:exon10:c.1172_1211del:p.A392Efs*25	Pathogenic
	13:32332649:TTG:GTA	BRCA2	BRCA2:NM_000059:exon10:c.1171_1173delinsGTA:p.L391V	Benign
	13:32332649:TTG:GTC	BRCA2	BRCA2:NM_000059:exon10:c.1171_1173delinsGTC:p.L391V	Benign
	13:32332649:TTG:GTT	BRCA2	BRCA2:NM_000059:exon10:c.1171_1173delinsGTT:p.L391V	Benign
	13:32332650:T:A	BRCA2	BRCA2:NM_000059:exon10:c.T1172A:p.L391X	Pathogenic
	13:32332650:T:C	BRCA2	BRCA2:NM_000059:exon10:c.T1172C:p.L391S	Benign
	13:32332650:T:G	BRCA2	BRCA2:NM_000059:exon10:c.T1172G:p.L391W	Benign
	13:32332650:TG:AA	BRCA2	BRCA2:NM_000059:exon10:c.1172_1173delinsAA:p.L391_I3418del	Pathogenic
	13:32332650:TG:CA	BRCA2	BRCA2:NM_000059:exon10:c.1172_1173delinsCA:p.L391S	Benign
	13:32332650:TG:CC	BRCA2	BRCA2:NM_000059:exon10:c.1172_1173delinsCC:p.L391S	Benign
	13:32332650:TG:CT	BRCA2	BRCA2:NM_000059:exon10:c.1172_1173delinsCT:p.L391S	Benign
	13:32332650:TG:GA	BRCA2	BRCA2:NM_000059:exon10:c.1172_1173delinsGA:p.L391_I3418del	Pathogenic
	13:32332651:G:A	BRCA2	BRCA2:NM_000059:exon10:c.G1173A:p.L391L	Benign
	13:32332651:G:C	BRCA2	BRCA2:NM_000059:exon10:c.G1173C:p.L391F	Benign
	13:32332651:GGC:G	BRCA2	BRCA2:NM_000059:exon10:c.1174_1175del:p.A392Lfs*2	Pathogenic
	13:32332651:G:T	BRCA2	BRCA2:NM_000059:exon10:c.G1173T:p.L391F	Benign
	13:32332652:G:A	BRCA2	BRCA2:NM_000059:exon10:c.G1174A:p.A392T	Benign
	13:32332652:G:C	BRCA2	BRCA2:NM_000059:exon10:c.G1174C:p.A392P	Benign
	13:32332652:GC:AG	BRCA2	BRCA2:NM_000059:exon10:c.1174_1175delinsAG:p.A392S	Benign
	13:32332652:GCC:ACA	BRCA2	BRCA2:NM_000059:exon10:c.1174_1176delinsACA:p.A392T	Benign
	13:32332652:GCC:ACG	BRCA2	BRCA2:NM_000059:exon10:c.1174_1176delinsACG:p.A392T	Benign
	13:32332652:GCC:ACT	BRCA2	BRCA2:NM_000059:exon10:c.1174_1176delinsACT:p.A392T	Benign
	13:32332652:GCC:AGT	BRCA2	BRCA2:NM_000059:exon10:c.1174_1176delinsAGT:p.A392S	Benign
	13:32332652:GCC:CCA	BRCA2	BRCA2:NM_000059:exon10:c.1174_1176delinsCCA:p.A392P	Benign
	13:32332652:GCC:CCG	BRCA2	BRCA2:NM_000059:exon10:c.1174_1176delinsCCG:p.A392P	Benign
	13:32332652:GCC:CCT	BRCA2	BRCA2:NM_000059:exon10:c.1174_1176delinsCCT:p.A392P	Benign
	13:32332652:GCC:TCA	BRCA2	BRCA2:NM_000059:exon10:c.1174_1176delinsTCA:p.A392S	Benign
	13:32332652:GCC:TCG	BRCA2	BRCA2:NM_000059:exon10:c.1174_1176delinsTCG:p.A392S	Benign
	13:32332652:GCC:TCT	BRCA2	BRCA2:NM_000059:exon10:c.1174_1176delinsTCT:p.A392S	Benign
	13:32332652:G:T	BRCA2	BRCA2:NM_000059:exon10:c.G1174T:p.A392S	Benign
	13:32332653:C:A	BRCA2	BRCA2:NM_000059:exon10:c.C1175A:p.A392D	Benign
	13:32332653:CC:AA	BRCA2	BRCA2:NM_000059:exon10:c.1175_1176delinsAA:p.A392E	Benign
	13:32332653:CC:AG	BRCA2	BRCA2:NM_000059:exon10:c.1175_1176delinsAG:p.A392E	Benign
	13:32332653:CC:AT	BRCA2	BRCA2:NM_000059:exon10:c.1175_1176delinsAT:p.A392D	Benign
	13:32332653:CC:GA	BRCA2	BRCA2:NM_000059:exon10:c.1175_1176delinsGA:p.A392G	Benign
	13:32332653:CC:GG	BRCA2	BRCA2:NM_000059:exon10:c.1175_1176delinsGG:p.A392G	Benign
	13:32332653:CC:GT	BRCA2	BRCA2:NM_000059:exon10:c.1175_1176delinsGT:p.A392G	Benign
	13:32332653:CC:TA	BRCA2	BRCA2:NM_000059:exon10:c.1175_1176delinsTA:p.A392V	Benign
	13:32332653:CCT:C	BRCA2	BRCA2:NM_000059:exon10:c.1176_1177del:p.C393*	Pathogenic
	13:32332653:CC:TG	BRCA2	BRCA2:NM_000059:exon10:c.1175_1176delinsTG:p.A392V	Benign
	13:32332653:CCTGTGAATGG:C	BRCA2	BRCA2:NM_000059:exon10:c.1176_1185del:p.C393Lfs*3	Pathogenic
	13:32332653:CCTGTG:C	BRCA2	BRCA2:NM_000059:exon10:c.1176_1180del:p.C393Mfs*26	Pathogenic	Pathogenic
	13:32332653:CC:TT	BRCA2	BRCA2:NM_000059:exon10:c.1175_1176delinsTT:p.A392V	Benign
	13:32332653:C:G	BRCA2	BRCA2:NM_000059:exon10:c.C1175G:p.A392G	Benign
	13:32332653:C:T	BRCA2	BRCA2:NM_000059:exon10:c.C1175T:p.A392V	Benign
	13:32332654:C:A	BRCA2	BRCA2:NM_000059:exon10:c.C1176A:p.A392A	Benign
	13:32332654:C:G	BRCA2	BRCA2:NM_000059:exon10:c.C1176G:p.A392A	Benign
	13:32332654:CTG:C	BRCA2	BRCA2:NM_000059:exon10:c.1177_1178del:p.C393*	Pathogenic
	13:32332655:T:A	BRCA2	BRCA2:NM_000059:exon10:c.T1177A:p.C393S	Benign
	13:32332655:T:C	BRCA2	BRCA2:NM_000059:exon10:c.T1177C:p.C393R	Benign
	13:32332655:T:G	BRCA2	BRCA2:NM_000059:exon10:c.T1177G:p.C393G	Benign
	13:32332655:TGT:AGA	BRCA2	BRCA2:NM_000059:exon10:c.1177_1179delinsAGA:p.C393R	Benign
	13:32332655:TGT:AGC	BRCA2	BRCA2:NM_000059:exon10:c.1177_1179delinsAGC:p.C393S	Benign
	13:32332655:TGT:AGG	BRCA2	BRCA2:NM_000059:exon10:c.1177_1179delinsAGG:p.C393R	Benign
	13:32332655:TGT:CGA	BRCA2	BRCA2:NM_000059:exon10:c.1177_1179delinsCGA:p.C393R	Benign
	13:32332655:TGT:CGC	BRCA2	BRCA2:NM_000059:exon10:c.1177_1179delinsCGC:p.C393R	Benign
	13:32332655:TGT:CGG	BRCA2	BRCA2:NM_000059:exon10:c.1177_1179delinsCGG:p.C393R	Benign
	13:32332655:TGT:GGA	BRCA2	BRCA2:NM_000059:exon10:c.1177_1179delinsGGA:p.C393G	Benign
	13:32332655:TGT:GGC	BRCA2	BRCA2:NM_000059:exon10:c.1177_1179delinsGGC:p.C393G	Benign
	13:32332655:TGT:GGG	BRCA2	BRCA2:NM_000059:exon10:c.1177_1179delinsGGG:p.C393G	Benign
	13:32332656:G:A	BRCA2	BRCA2:NM_000059:exon10:c.G1178A:p.C393Y	Benign	Conflicting_interpretations_of_pathogenicity
	13:32332656:G:C	BRCA2	BRCA2:NM_000059:exon10:c.G1178C:p.C393S	Benign
	13:32332656:G:GA	BRCA2	BRCA2:NM_000059:exon10:c.1178_1179insA:p.C393*	Pathogenic
	13:32332656:G:GT	BRCA2	BRCA2:NM_000059:exon10:c.1179dupT:p.E394*	Pathogenic
	13:32332656:G:T	BRCA2	BRCA2:NM_000059:exon10:c.G1178T:p.C393F	Benign
	13:32332656:GT:AA	BRCA2	BRCA2:NM_000059:exon10:c.1178_1179delinsAA:p.C393_I3418del	Pathogenic
	13:32332656:GT:AC	BRCA2	BRCA2:NM_000059:exon10:c.1178_1179delinsAC:p.C393Y	Benign
	13:32332656:GT:AG	BRCA2	BRCA2:NM_000059:exon10:c.1178_1179delinsAG:p.C393_I3418del	Pathogenic
	13:32332656:GT:CA	BRCA2	BRCA2:NM_000059:exon10:c.1178_1179delinsCA:p.C393S	Benign
	13:32332656:GT:CC	BRCA2	BRCA2:NM_000059:exon10:c.1178_1179delinsCC:p.C393S	Benign
	13:32332656:GT:CG	BRCA2	BRCA2:NM_000059:exon10:c.1178_1179delinsCG:p.C393S	Benign
	13:32332656:GTGAA:G	BRCA2	BRCA2:NM_000059:exon10:c.1179_1182del:p.E394Gfs*4	Pathogenic
	13:32332656:GT:TC	BRCA2	BRCA2:NM_000059:exon10:c.1178_1179delinsTC:p.C393F	Benign
	13:32332657:T:A	BRCA2	BRCA2:NM_000059:exon10:c.T1179A:p.C393X	Pathogenic	Pathogenic
	13:32332657:T:G	BRCA2	BRCA2:NM_000059:exon10:c.T1179G:p.C393W	Benign
	13:32332657:T:TA	BRCA2	BRCA2:NM_000059:exon10:c.1179_1180insA:p.E394Rfs*27	Pathogenic
	13:32332657:T:TG	BRCA2	BRCA2:NM_000059:exon10:c.1180dupG:p.E394Gfs*27	Pathogenic
	13:32332658:G:A	BRCA2	BRCA2:NM_000059:exon10:c.G1180A:p.E394K	Benign	Conflicting_interpretations_of_pathogenicity
	13:32332658:GAA:AAG	BRCA2	BRCA2:NM_000059:exon10:c.1180_1182delinsAAG:p.E394K	Benign
	13:32332658:GAA:CAG	BRCA2	BRCA2:NM_000059:exon10:c.1180_1182delinsCAG:p.E394Q	Benign
	13:32332658:GAA:TAG	BRCA2	BRCA2:NM_000059:exon10:c.1180_1182delinsTAG:p.E394_I3418del	Pathogenic
	13:32332658:GAATGGTCTC:G	BRCA2	BRCA2:NM_000059:exon10:c.1181_1189del:p.W395_Q397del	Pathogenic
	13:32332658:GA:TG	BRCA2	BRCA2:NM_000059:exon10:c.1180_1181delinsTG:p.E394_I3418del	Pathogenic
	13:32332658:G:C	BRCA2	BRCA2:NM_000059:exon10:c.G1180C:p.E394Q	Benign
	13:32332658:G:T	BRCA2	BRCA2:NM_000059:exon10:c.G1180T:p.E394X	Pathogenic	Pathogenic
	13:32332659:AA:CC	BRCA2	BRCA2:NM_000059:exon10:c.1181_1182delinsCC:p.E394A	Benign
	13:32332659:AA:CG	BRCA2	BRCA2:NM_000059:exon10:c.1181_1182delinsCG:p.E394A	Benign
	13:32332659:AA:CT	BRCA2	BRCA2:NM_000059:exon10:c.1181_1182delinsCT:p.E394A	Benign
	13:32332659:AA:GC	BRCA2	BRCA2:NM_000059:exon10:c.1181_1182delinsGC:p.E394G	Benign
	13:32332659:AA:GG	BRCA2	BRCA2:NM_000059:exon10:c.1181_1182delinsGG:p.E394G	Benign
	13:32332659:AA:GT	BRCA2	BRCA2:NM_000059:exon10:c.1181_1182delinsGT:p.E394G	Benign
	13:32332659:AA:TC	BRCA2	BRCA2:NM_000059:exon10:c.1181_1182delinsTC:p.E394V	Benign
	13:32332659:AA:TG	BRCA2	BRCA2:NM_000059:exon10:c.1181_1182delinsTG:p.E394V	Benign
	13:32332659:AA:TT	BRCA2	BRCA2:NM_000059:exon10:c.1181_1182delinsTT:p.E394V	Benign
	13:32332659:A:G	BRCA2	BRCA2:NM_000059:exon10:c.A1181G:p.E394G	Benign
	13:32332659:A:T	BRCA2	BRCA2:NM_000059:exon10:c.A1181T:p.E394V	Benign
	13:32332660:A:AT	BRCA2	BRCA2:NM_000059:exon10:c.1183dupT:p.W395Lfs*26	Pathogenic
	13:32332660:A:C	BRCA2	BRCA2:NM_000059:exon10:c.A1182C:p.E394D	Benign
	13:32332660:A:T	BRCA2	BRCA2:NM_000059:exon10:c.A1182T:p.E394D	Benign
	13:32332661:T:A	BRCA2	BRCA2:NM_000059:exon10:c.T1183A:p.W395R	Benign
	13:32332661:T:C	BRCA2	BRCA2:NM_000059:exon10:c.T1183C:p.W395R	Benign
	13:32332661:T:G	BRCA2	BRCA2:NM_000059:exon10:c.T1183G:p.W395G	Benign	Conflicting_interpretations_of_pathogenicity
	13:32332661:TG:CT	BRCA2	BRCA2:NM_000059:exon10:c.1183_1184delinsCT:p.W395L	Benign
	13:32332661:TGG:AGA	BRCA2	BRCA2:NM_000059:exon10:c.1183_1185delinsAGA:p.W395R	Benign
	13:32332661:TGG:AGC	BRCA2	BRCA2:NM_000059:exon10:c.1183_1185delinsAGC:p.W395S	Benign
	13:32332661:TGG:AGT	BRCA2	BRCA2:NM_000059:exon10:c.1183_1185delinsAGT:p.W395S	Benign
	13:32332661:TGG:CGA	BRCA2	BRCA2:NM_000059:exon10:c.1183_1185delinsCGA:p.W395R	Benign
	13:32332661:TGG:CGC	BRCA2	BRCA2:NM_000059:exon10:c.1183_1185delinsCGC:p.W395R	Benign
	13:32332661:TGG:CGT	BRCA2	BRCA2:NM_000059:exon10:c.1183_1185delinsCGT:p.W395R	Benign
	13:32332661:TGG:CTA	BRCA2	BRCA2:NM_000059:exon10:c.1183_1185delinsCTA:p.W395L	Benign
	13:32332661:TGG:CTC	BRCA2	BRCA2:NM_000059:exon10:c.1183_1185delinsCTC:p.W395L	Benign
	13:32332661:TGG:CTT	BRCA2	BRCA2:NM_000059:exon10:c.1183_1185delinsCTT:p.W395L	Benign
	13:32332661:TGG:GGA	BRCA2	BRCA2:NM_000059:exon10:c.1183_1185delinsGGA:p.W395G	Benign
	13:32332661:TGG:GGC	BRCA2	BRCA2:NM_000059:exon10:c.1183_1185delinsGGC:p.W395G	Benign
	13:32332661:TGG:GGT	BRCA2	BRCA2:NM_000059:exon10:c.1183_1185delinsGGT:p.W395G	Benign
	13:32332661:TGG:T	BRCA2	BRCA2:NM_000059:exon10:c.1184_1185del:p.W395Ffs*25	Pathogenic
	13:32332661:T:TG	BRCA2	BRCA2:NM_000059:exon10:c.1184dupG:p.S396Vfs*25	Pathogenic
	13:32332662:G:A	BRCA2	BRCA2:NM_000059:exon10:c.G1184A:p.W395X	Pathogenic	Pathogenic
	13:32332662:G:C	BRCA2	BRCA2:NM_000059:exon10:c.G1184C:p.W395S	Benign
	13:32332662:G:GA	BRCA2	BRCA2:NM_000059:exon10:c.1184_1185insA:p.W395*	Pathogenic
	13:32332662:GG:AA	BRCA2	BRCA2:NM_000059:exon10:c.1184_1185delinsAA:p.W395_I3418del	Pathogenic
	13:32332662:GG:CA	BRCA2	BRCA2:NM_000059:exon10:c.1184_1185delinsCA:p.W395S	Benign
	13:32332662:GG:CC	BRCA2	BRCA2:NM_000059:exon10:c.1184_1185delinsCC:p.W395S	Benign
	13:32332662:GG:CT	BRCA2	BRCA2:NM_000059:exon10:c.1184_1185delinsCT:p.W395S	Benign
	13:32332662:GG:TA	BRCA2	BRCA2:NM_000059:exon10:c.1184_1185delinsTA:p.W395L	Benign
	13:32332662:GGT:G	BRCA2	BRCA2:NM_000059:exon10:c.1185_1186del:p.W395Cfs*25	Pathogenic
	13:32332662:G:T	BRCA2	BRCA2:NM_000059:exon10:c.G1184T:p.W395L	Benign	Conflicting_interpretations_of_pathogenicity
	13:32332663:G:A	BRCA2	BRCA2:NM_000059:exon10:c.G1185A:p.W395X	Pathogenic	Pathogenic
	13:32332663:G:C	BRCA2	BRCA2:NM_000059:exon10:c.G1185C:p.W395C	Benign
	13:32332663:G:GT	BRCA2	BRCA2:NM_000059:exon10:c.1186dupT:p.S396Ffs*25	Pathogenic
	13:32332663:G:T	BRCA2	BRCA2:NM_000059:exon10:c.G1185T:p.W395C	Benign	Conflicting_interpretations_of_pathogenicity
	13:32332663:GTC:G	BRCA2	BRCA2:NM_000059:exon10:c.1186_1187del:p.Q397Tfs*23	Pathogenic
	13:32332663:GTCTCAACTAACCCT:G	BRCA2	BRCA2:NM_000059:exon10:c.1186_1199del:p.S396Ffs*20	Pathogenic	Pathogenic
	13:32332664:T:A	BRCA2	BRCA2:NM_000059:exon10:c.T1186A:p.S396T	Benign	Conflicting_interpretations_of_pathogenicity
	13:32332664:T:C	BRCA2	BRCA2:NM_000059:exon10:c.T1186C:p.S396P	Benign
	13:32332664:TC:AA	BRCA2	BRCA2:NM_000059:exon10:c.1186_1187delinsAA:p.S396N	Benign
	13:32332664:TC:AG	BRCA2	BRCA2:NM_000059:exon10:c.1186_1187delinsAG:p.S396S	Benign
	13:32332664:TC:CG	BRCA2	BRCA2:NM_000059:exon10:c.1186_1187delinsCG:p.S396R	Benign
	13:32332664:TC:CT	BRCA2	BRCA2:NM_000059:exon10:c.1186_1187delinsCT:p.S396L	Benign
	13:32332664:TCT:AAC	BRCA2	BRCA2:NM_000059:exon10:c.1186_1188delinsAAC:p.S396N	Benign
	13:32332664:TCT:ACA	BRCA2	BRCA2:NM_000059:exon10:c.1186_1188delinsACA:p.S396T	Benign
	13:32332664:TCT:ACC	BRCA2	BRCA2:NM_000059:exon10:c.1186_1188delinsACC:p.S396T	Benign
	13:32332664:TCT:ACG	BRCA2	BRCA2:NM_000059:exon10:c.1186_1188delinsACG:p.S396T	Benign
	13:32332664:TCT:AGA	BRCA2	BRCA2:NM_000059:exon10:c.1186_1188delinsAGA:p.S396R	Benign
	13:32332664:TCT:AGC	BRCA2	BRCA2:NM_000059:exon10:c.1186_1188delinsAGC:p.S396S	Benign
	13:32332664:TCT:AGG	BRCA2	BRCA2:NM_000059:exon10:c.1186_1188delinsAGG:p.S396R	Benign
	13:32332664:TCTCAACTAAC:T	BRCA2	BRCA2:NM_000059:exon10:c.1187_1196del:p.Q397Ffs*4	Pathogenic
	13:32332664:TCT:CCA	BRCA2	BRCA2:NM_000059:exon10:c.1186_1188delinsCCA:p.S396P	Benign
	13:32332664:TCT:CCC	BRCA2	BRCA2:NM_000059:exon10:c.1186_1188delinsCCC:p.S396P	Benign
	13:32332664:TCT:CCG	BRCA2	BRCA2:NM_000059:exon10:c.1186_1188delinsCCG:p.S396P	Benign
	13:32332664:TCT:CGA	BRCA2	BRCA2:NM_000059:exon10:c.1186_1188delinsCGA:p.S396R	Benign
	13:32332664:TCT:CGC	BRCA2	BRCA2:NM_000059:exon10:c.1186_1188delinsCGC:p.S396R	Benign
	13:32332664:TCT:CGG	BRCA2	BRCA2:NM_000059:exon10:c.1186_1188delinsCGG:p.S396R	Benign
	13:32332664:TCT:CTA	BRCA2	BRCA2:NM_000059:exon10:c.1186_1188delinsCTA:p.S396L	Benign
	13:32332664:TCT:CTC	BRCA2	BRCA2:NM_000059:exon10:c.1186_1188delinsCTC:p.S396L	Benign
	13:32332664:TCT:CTG	BRCA2	BRCA2:NM_000059:exon10:c.1186_1188delinsCTG:p.S396L	Benign
	13:32332664:TCT:GCA	BRCA2	BRCA2:NM_000059:exon10:c.1186_1188delinsGCA:p.S396A	Benign
	13:32332664:TCT:GCC	BRCA2	BRCA2:NM_000059:exon10:c.1186_1188delinsGCC:p.S396A	Benign
	13:32332664:TCT:GCG	BRCA2	BRCA2:NM_000059:exon10:c.1186_1188delinsGCG:p.S396A	Benign
	13:32332664:T:G	BRCA2	BRCA2:NM_000059:exon10:c.T1186G:p.S396A	Benign
	13:32332665:C:A	BRCA2	BRCA2:NM_000059:exon10:c.C1187A:p.S396Y	Benign
	13:32332665:C:CTTTA	BRCA2	BRCA2:NM_000059:exon10:c.1187_1188insTTTA:p.Q397Lfs*25	Pathogenic	Pathogenic
	13:32332665:C:G	BRCA2	BRCA2:NM_000059:exon10:c.C1187G:p.S396C	Benign
	13:32332665:C:T	BRCA2	BRCA2:NM_000059:exon10:c.C1187T:p.S396F	Benign	Conflicting_interpretations_of_pathogenicity
	13:32332665:CT:AC	BRCA2	BRCA2:NM_000059:exon10:c.1187_1188delinsAC:p.S396Y	Benign
	13:32332665:CTCAACTAACCCTTTCAGGTCTAAA:C	BRCA2	BRCA2:NM_000059:exon10:c.1188_1211del:p.Q397_N404del	Pathogenic
	13:32332665:CT:GC	BRCA2	BRCA2:NM_000059:exon10:c.1187_1188delinsGC:p.S396C	Benign
	13:32332665:CT:TA	BRCA2	BRCA2:NM_000059:exon10:c.1187_1188delinsTA:p.S396L	Benign
	13:32332665:CT:TC	BRCA2	BRCA2:NM_000059:exon10:c.1187_1188delinsTC:p.S396F	Benign
	13:32332665:CT:TG	BRCA2	BRCA2:NM_000059:exon10:c.1187_1188delinsTG:p.S396L	Benign
	13:32332666:T:A	BRCA2	BRCA2:NM_000059:exon10:c.T1188A:p.S396S	Benign
	13:32332666:T:C	BRCA2	BRCA2:NM_000059:exon10:c.T1188C:p.S396S	Benign
	13:32332666:TCAACTAAC:T	BRCA2	BRCA2:NM_000059:exon10:c.1189_1196del:p.Q397Pfs*21	Pathogenic	Pathogenic
	13:32332666:T:TCAAC	BRCA2	BRCA2:NM_000059:exon10:c.1188_1189insCAAC:p.L398Pfs*24	Pathogenic	Pathogenic
	13:32332666:T:TCCAA	BRCA2	BRCA2:NM_000059:exon10:c.1188_1189insCCAA:p.Q397Pfs*25	Pathogenic	Pathogenic
	13:32332666:T:TTTAG	BRCA2	BRCA2:NM_000059:exon10:c.1188_1189insTTAG:p.Q397Lfs*25	Pathogenic	Pathogenic
	13:32332667:C:A	BRCA2	BRCA2:NM_000059:exon10:c.C1189A:p.Q397K	Benign
	13:32332667:CAA:AAG	BRCA2	BRCA2:NM_000059:exon10:c.1189_1191delinsAAG:p.Q397K	Benign
	13:32332667:CAA:AGG	BRCA2	BRCA2:NM_000059:exon10:c.1189_1191delinsAGG:p.Q397R	Benign
	13:32332667:CAACTAACCCTTTCAGGTCTAAATG:C	BRCA2	BRCA2:NM_000059:exon10:c.1190_1213del:p.Q397_G405delinsR	Pathogenic
	13:32332667:CA:AG	BRCA2	BRCA2:NM_000059:exon10:c.1189_1190delinsAG:p.Q397R	Benign
	13:32332667:CAA:GAG	BRCA2	BRCA2:NM_000059:exon10:c.1189_1191delinsGAG:p.Q397E	Benign
	13:32332667:CAA:TAG	BRCA2	BRCA2:NM_000059:exon10:c.1189_1191delinsTAG:p.Q397_I3418del	Pathogenic
	13:32332667:CAA:TTG	BRCA2	BRCA2:NM_000059:exon10:c.1189_1191delinsTTG:p.Q397L	Benign
	13:32332667:CA:TG	BRCA2	BRCA2:NM_000059:exon10:c.1189_1190delinsTG:p.Q397_I3418del	Pathogenic
	13:32332667:CA:TT	BRCA2	BRCA2:NM_000059:exon10:c.1189_1190delinsTT:p.Q397L	Benign
	13:32332667:C:CTTAG	BRCA2	BRCA2:NM_000059:exon10:c.1189_1190insTTAG:p.Q397Lfs*25	Pathogenic	Pathogenic
	13:32332667:C:CTTAT	BRCA2	BRCA2:NM_000059:exon10:c.1189_1190insTTAT:p.Q397Lfs*25	Pathogenic	Pathogenic
	13:32332667:C:G	BRCA2	BRCA2:NM_000059:exon10:c.C1189G:p.Q397E	Benign
	13:32332667:C:T	BRCA2	BRCA2:NM_000059:exon10:c.C1189T:p.Q397X	Pathogenic	Pathogenic
	13:32332668:AAC:A	BRCA2	BRCA2:NM_000059:exon10:c.1191_1192del:p.Q397Hfs*23	Pathogenic
	13:32332668:AA:CC	BRCA2	BRCA2:NM_000059:exon10:c.1190_1191delinsCC:p.Q397P	Benign
	13:32332668:AA:CG	BRCA2	BRCA2:NM_000059:exon10:c.1190_1191delinsCG:p.Q397P	Benign
	13:32332668:AA:CT	BRCA2	BRCA2:NM_000059:exon10:c.1190_1191delinsCT:p.Q397P	Benign
	13:32332668:AA:GC	BRCA2	BRCA2:NM_000059:exon10:c.1190_1191delinsGC:p.Q397R	Benign
	13:32332668:AA:GG	BRCA2	BRCA2:NM_000059:exon10:c.1190_1191delinsGG:p.Q397R	Benign
	13:32332668:AA:GT	BRCA2	BRCA2:NM_000059:exon10:c.1190_1191delinsGT:p.Q397R	Benign
	13:32332668:AA:TC	BRCA2	BRCA2:NM_000059:exon10:c.1190_1191delinsTC:p.Q397L	Benign
	13:32332668:AA:TG	BRCA2	BRCA2:NM_000059:exon10:c.1190_1191delinsTG:p.Q397L	Benign
	13:32332668:AA:TT	BRCA2	BRCA2:NM_000059:exon10:c.1190_1191delinsTT:p.Q397L	Benign
	13:32332668:A:ATTAG	BRCA2	BRCA2:NM_000059:exon10:c.1190_1191insTTAG:p.Q397Hfs*2	Pathogenic	Pathogenic
	13:32332668:A:C	BRCA2	BRCA2:NM_000059:exon10:c.A1190C:p.Q397P	Benign
	13:32332668:A:G	BRCA2	BRCA2:NM_000059:exon10:c.A1190G:p.Q397R	Benign	Conflicting_interpretations_of_pathogenicity
	13:32332668:A:T	BRCA2	BRCA2:NM_000059:exon10:c.A1190T:p.Q397L	Benign
	13:32332669:A:C	BRCA2	BRCA2:NM_000059:exon10:c.A1191C:p.Q397H	Benign
	13:32332669:ACT:A	BRCA2	BRCA2:NM_000059:exon10:c.1192_1193del:p.L398Nfs*22	Pathogenic
	13:32332669:A:T	BRCA2	BRCA2:NM_000059:exon10:c.A1191T:p.Q397H	Benign
	13:32332670:C:A	BRCA2	BRCA2:NM_000059:exon10:c.C1192A:p.L398I	Benign
	13:32332670:C:G	BRCA2	BRCA2:NM_000059:exon10:c.C1192G:p.L398V	Benign
	13:32332670:CTA:AGG	BRCA2	BRCA2:NM_000059:exon10:c.1192_1194delinsAGG:p.L398R	Benign
	13:32332670:CTA:ATC	BRCA2	BRCA2:NM_000059:exon10:c.1192_1194delinsATC:p.L398I	Benign
	13:32332670:CTA:ATG	BRCA2	BRCA2:NM_000059:exon10:c.1192_1194delinsATG:p.L398M	Benign
	13:32332670:CTA:ATT	BRCA2	BRCA2:NM_000059:exon10:c.1192_1194delinsATT:p.L398I	Benign
	13:32332670:CT:AG	BRCA2	BRCA2:NM_000059:exon10:c.1192_1193delinsAG:p.L398R	Benign
	13:32332670:CTA:GTC	BRCA2	BRCA2:NM_000059:exon10:c.1192_1194delinsGTC:p.L398V	Benign
	13:32332670:CTA:GTG	BRCA2	BRCA2:NM_000059:exon10:c.1192_1194delinsGTG:p.L398V	Benign
	13:32332670:CTA:GTT	BRCA2	BRCA2:NM_000059:exon10:c.1192_1194delinsGTT:p.L398V	Benign
	13:32332670:CTA:TAG	BRCA2	BRCA2:NM_000059:exon10:c.1192_1194delinsTAG:p.L398_I3418del	Pathogenic
	13:32332670:CTA:TTC	BRCA2	BRCA2:NM_000059:exon10:c.1192_1194delinsTTC:p.L398F	Benign
	13:32332670:CTA:TTG	BRCA2	BRCA2:NM_000059:exon10:c.1192_1194delinsTTG:p.L398L	Benign
	13:32332670:CTA:TTT	BRCA2	BRCA2:NM_000059:exon10:c.1192_1194delinsTTT:p.L398F	Benign
	13:32332670:CT:TA	BRCA2	BRCA2:NM_000059:exon10:c.1192_1193delinsTA:p.L398_I3418del	Pathogenic
	13:32332670:CT:TG	BRCA2	BRCA2:NM_000059:exon10:c.1192_1193delinsTG:p.L398_I3418del	Pathogenic
	13:32332671:T:A	BRCA2	BRCA2:NM_000059:exon10:c.T1193A:p.L398Q	Benign	Conflicting_interpretations_of_pathogenicity
	13:32332671:TA:AG	BRCA2	BRCA2:NM_000059:exon10:c.1193_1194delinsAG:p.L398Q	Benign
	13:32332671:TA:CC	BRCA2	BRCA2:NM_000059:exon10:c.1193_1194delinsCC:p.L398P	Benign
	13:32332671:TA:CG	BRCA2	BRCA2:NM_000059:exon10:c.1193_1194delinsCG:p.L398P	Benign
	13:32332671:TA:CT	BRCA2	BRCA2:NM_000059:exon10:c.1193_1194delinsCT:p.L398P	Benign
	13:32332671:TA:GC	BRCA2	BRCA2:NM_000059:exon10:c.1193_1194delinsGC:p.L398R	Benign
	13:32332671:TA:GG	BRCA2	BRCA2:NM_000059:exon10:c.1193_1194delinsGG:p.L398R	Benign
	13:32332671:TA:GT	BRCA2	BRCA2:NM_000059:exon10:c.1193_1194delinsGT:p.L398R	Benign
	13:32332671:T:C	BRCA2	BRCA2:NM_000059:exon10:c.T1193C:p.L398P	Benign
	13:32332671:T:G	BRCA2	BRCA2:NM_000059:exon10:c.T1193G:p.L398R	Benign
	13:32332672:AAC:A	BRCA2	BRCA2:NM_000059:exon10:c.1195_1196del:p.T399Pfs*21	Pathogenic
	13:32332672:A:C	BRCA2	BRCA2:NM_000059:exon10:c.A1194C:p.L398L	Benign
	13:32332672:A:G	BRCA2	BRCA2:NM_000059:exon10:c.A1194G:p.L398L	Benign
	13:32332672:A:T	BRCA2	BRCA2:NM_000059:exon10:c.A1194T:p.L398L	Benign
	13:32332673:A:C	BRCA2	BRCA2:NM_000059:exon10:c.A1195C:p.T399P	Benign
	13:32332673:ACC:CCA	BRCA2	BRCA2:NM_000059:exon10:c.1195_1197delinsCCA:p.T399P	Benign
	13:32332673:ACC:CCG	BRCA2	BRCA2:NM_000059:exon10:c.1195_1197delinsCCG:p.T399P	Benign
	13:32332673:ACC:CCT	BRCA2	BRCA2:NM_000059:exon10:c.1195_1197delinsCCT:p.T399P	Benign
	13:32332673:ACC:GCA	BRCA2	BRCA2:NM_000059:exon10:c.1195_1197delinsGCA:p.T399A	Benign
	13:32332673:ACC:GCG	BRCA2	BRCA2:NM_000059:exon10:c.1195_1197delinsGCG:p.T399A	Benign
	13:32332673:ACC:GCT	BRCA2	BRCA2:NM_000059:exon10:c.1195_1197delinsGCT:p.T399A	Benign
	13:32332673:ACC:TCA	BRCA2	BRCA2:NM_000059:exon10:c.1195_1197delinsTCA:p.T399S	Benign
	13:32332673:ACC:TCG	BRCA2	BRCA2:NM_000059:exon10:c.1195_1197delinsTCG:p.T399S	Benign
	13:32332673:ACC:TCT	BRCA2	BRCA2:NM_000059:exon10:c.1195_1197delinsTCT:p.T399S	Benign
	13:32332673:A:G	BRCA2	BRCA2:NM_000059:exon10:c.A1195G:p.T399A	Benign
	13:32332673:A:T	BRCA2	BRCA2:NM_000059:exon10:c.A1195T:p.T399S	Benign
	13:32332674:C:A	BRCA2	BRCA2:NM_000059:exon10:c.C1196A:p.T399N	Benign	Conflicting_interpretations_of_pathogenicity
	13:32332674:CC:AT	BRCA2	BRCA2:NM_000059:exon10:c.1196_1197delinsAT:p.T399N	Benign
	13:32332674:CC:GT	BRCA2	BRCA2:NM_000059:exon10:c.1196_1197delinsGT:p.T399S	Benign
	13:32332674:CC:TA	BRCA2	BRCA2:NM_000059:exon10:c.1196_1197delinsTA:p.T399I	Benign
	13:32332674:CC:TT	BRCA2	BRCA2:NM_000059:exon10:c.1196_1197delinsTT:p.T399I	Benign
	13:32332674:C:G	BRCA2	BRCA2:NM_000059:exon10:c.C1196G:p.T399S	Benign
	13:32332674:C:T	BRCA2	BRCA2:NM_000059:exon10:c.C1196T:p.T399I	Benign
	13:32332675:C:A	BRCA2	BRCA2:NM_000059:exon10:c.C1197A:p.T399T	Benign
	13:32332675:CCT:C	BRCA2	BRCA2:NM_000059:exon10:c.1198_1199del:p.L400Ffs*20	Pathogenic
	13:32332675:C:T	BRCA2	BRCA2:NM_000059:exon10:c.C1197T:p.T399T	Benign
	13:32332676:C:A	BRCA2	BRCA2:NM_000059:exon10:c.C1198A:p.L400I	Benign
	13:32332676:C:G	BRCA2	BRCA2:NM_000059:exon10:c.C1198G:p.L400V	Benign	Conflicting_interpretations_of_pathogenicity
	13:32332676:C:T	BRCA2	BRCA2:NM_000059:exon10:c.C1198T:p.L400F	Benign	Conflicting_interpretations_of_pathogenicity
	13:32332676:CTT:AGA	BRCA2	BRCA2:NM_000059:exon10:c.1198_1200delinsAGA:p.L400R	Benign
	13:32332676:CTT:AGG	BRCA2	BRCA2:NM_000059:exon10:c.1198_1200delinsAGG:p.L400R	Benign
	13:32332676:CTT:ATA	BRCA2	BRCA2:NM_000059:exon10:c.1198_1200delinsATA:p.L400I	Benign
	13:32332676:CTT:ATC	BRCA2	BRCA2:NM_000059:exon10:c.1198_1200delinsATC:p.L400I	Benign
	13:32332676:CTT:GTA	BRCA2	BRCA2:NM_000059:exon10:c.1198_1200delinsGTA:p.L400V	Benign
	13:32332676:CTT:GTC	BRCA2	BRCA2:NM_000059:exon10:c.1198_1200delinsGTC:p.L400V	Benign
	13:32332676:CTT:GTG	BRCA2	BRCA2:NM_000059:exon10:c.1198_1200delinsGTG:p.L400V	Benign
	13:32332676:CTTTCAGGTCTAAA:C	BRCA2	BRCA2:NM_000059:exon10:c.1199_1211del:p.S401Efs*25	Pathogenic
	13:32332676:CTT:TTA	BRCA2	BRCA2:NM_000059:exon10:c.1198_1200delinsTTA:p.L400L	Benign
	13:32332676:CTT:TTC	BRCA2	BRCA2:NM_000059:exon10:c.1198_1200delinsTTC:p.L400F	Benign
	13:32332676:CTT:TTG	BRCA2	BRCA2:NM_000059:exon10:c.1198_1200delinsTTG:p.L400L	Benign
	13:32332677:T:A	BRCA2	BRCA2:NM_000059:exon10:c.T1199A:p.L400H	Benign
	13:32332677:T:C	BRCA2	BRCA2:NM_000059:exon10:c.T1199C:p.L400P	Benign	Conflicting_interpretations_of_pathogenicity
	13:32332677:T:G	BRCA2	BRCA2:NM_000059:exon10:c.T1199G:p.L400R	Benign
	13:32332677:TT:AC	BRCA2	BRCA2:NM_000059:exon10:c.1199_1200delinsAC:p.L400H	Benign
	13:32332677:TT:CA	BRCA2	BRCA2:NM_000059:exon10:c.1199_1200delinsCA:p.L400P	Benign
	13:32332677:TT:CC	BRCA2	BRCA2:NM_000059:exon10:c.1199_1200delinsCC:p.L400P	Benign
	13:32332677:TT:CG	BRCA2	BRCA2:NM_000059:exon10:c.1199_1200delinsCG:p.L400P	Benign
	13:32332677:TT:GA	BRCA2	BRCA2:NM_000059:exon10:c.1199_1200delinsGA:p.L400R	Benign
	13:32332677:TT:GC	BRCA2	BRCA2:NM_000059:exon10:c.1199_1200delinsGC:p.L400R	Benign
	13:32332677:TT:GG	BRCA2	BRCA2:NM_000059:exon10:c.1199_1200delinsGG:p.L400R	Benign
	13:32332677:TTTCAGGTCTA:T	BRCA2	BRCA2:NM_000059:exon10:c.1200_1209del:p.S401Mfs*26	Pathogenic
	13:32332678:T:A	BRCA2	BRCA2:NM_000059:exon10:c.T1200A:p.L400L	Benign
	13:32332678:T:C	BRCA2	BRCA2:NM_000059:exon10:c.T1200C:p.L400L	Benign
	13:32332678:T:TA	BRCA2	BRCA2:NM_000059:exon10:c.1200_1201insA:p.S401Ifs*20	Pathogenic
	13:32332678:TTCAGGTCTAAA:T	BRCA2	BRCA2:NM_000059:exon10:c.1201_1211del:p.S401Wfs*16	Pathogenic
	13:32332678:TTC:T	BRCA2	BRCA2:NM_000059:exon10:c.1201_1202del:p.S401Rfs*19	Pathogenic
	13:32332679:T:A	BRCA2	BRCA2:NM_000059:exon10:c.T1201A:p.S401T	Benign
	13:32332679:T:C	BRCA2	BRCA2:NM_000059:exon10:c.T1201C:p.S401P	Benign
	13:32332679:TCA:ACC	BRCA2	BRCA2:NM_000059:exon10:c.1201_1203delinsACC:p.S401T	Benign
	13:32332679:TCA:ACG	BRCA2	BRCA2:NM_000059:exon10:c.1201_1203delinsACG:p.S401T	Benign
	13:32332679:TCA:ACT	BRCA2	BRCA2:NM_000059:exon10:c.1201_1203delinsACT:p.S401T	Benign
	13:32332679:TCA:AGC	BRCA2	BRCA2:NM_000059:exon10:c.1201_1203delinsAGC:p.S401S	Benign
	13:32332679:TCA:AGG	BRCA2	BRCA2:NM_000059:exon10:c.1201_1203delinsAGG:p.S401R	Benign
	13:32332679:TCA:AGT	BRCA2	BRCA2:NM_000059:exon10:c.1201_1203delinsAGT:p.S401S	Benign
	13:32332679:TCA:CCC	BRCA2	BRCA2:NM_000059:exon10:c.1201_1203delinsCCC:p.S401P	Benign
	13:32332679:TCA:CCG	BRCA2	BRCA2:NM_000059:exon10:c.1201_1203delinsCCG:p.S401P	Benign
	13:32332679:TCA:CCT	BRCA2	BRCA2:NM_000059:exon10:c.1201_1203delinsCCT:p.S401P	Benign
	13:32332679:TCA:CGC	BRCA2	BRCA2:NM_000059:exon10:c.1201_1203delinsCGC:p.S401R	Benign
	13:32332679:TCA:CGG	BRCA2	BRCA2:NM_000059:exon10:c.1201_1203delinsCGG:p.S401R	Benign
	13:32332679:TCA:CGT	BRCA2	BRCA2:NM_000059:exon10:c.1201_1203delinsCGT:p.S401R	Benign
	13:32332679:TCA:CTC	BRCA2	BRCA2:NM_000059:exon10:c.1201_1203delinsCTC:p.S401L	Benign
	13:32332679:TCA:CTG	BRCA2	BRCA2:NM_000059:exon10:c.1201_1203delinsCTG:p.S401L	Benign
	13:32332679:TCA:CTT	BRCA2	BRCA2:NM_000059:exon10:c.1201_1203delinsCTT:p.S401L	Benign
	13:32332679:TC:AG	BRCA2	BRCA2:NM_000059:exon10:c.1201_1202delinsAG:p.S401R	Benign
	13:32332679:TCA:GAC	BRCA2	BRCA2:NM_000059:exon10:c.1201_1203delinsGAC:p.S401D	Benign
	13:32332679:TCA:GAT	BRCA2	BRCA2:NM_000059:exon10:c.1201_1203delinsGAT:p.S401D	Benign
	13:32332679:TCA:GCC	BRCA2	BRCA2:NM_000059:exon10:c.1201_1203delinsGCC:p.S401A	Benign
	13:32332679:TCA:GCG	BRCA2	BRCA2:NM_000059:exon10:c.1201_1203delinsGCG:p.S401A	Benign
	13:32332679:TCA:GCT	BRCA2	BRCA2:NM_000059:exon10:c.1201_1203delinsGCT:p.S401A	Benign
	13:32332679:TCA:GGC	BRCA2	BRCA2:NM_000059:exon10:c.1201_1203delinsGGC:p.S401G	Benign
	13:32332679:TCA:GGG	BRCA2	BRCA2:NM_000059:exon10:c.1201_1203delinsGGG:p.S401G	Benign
	13:32332679:TCA:GGT	BRCA2	BRCA2:NM_000059:exon10:c.1201_1203delinsGGT:p.S401G	Benign
	13:32332679:TC:CG	BRCA2	BRCA2:NM_000059:exon10:c.1201_1202delinsCG:p.S401R	Benign
	13:32332679:TC:CT	BRCA2	BRCA2:NM_000059:exon10:c.1201_1202delinsCT:p.S401L	Benign
	13:32332679:TC:GG	BRCA2	BRCA2:NM_000059:exon10:c.1201_1202delinsGG:p.S401G	Benign
	13:32332679:T:G	BRCA2	BRCA2:NM_000059:exon10:c.T1201G:p.S401A	Benign
	13:32332680:C:A	BRCA2	BRCA2:NM_000059:exon10:c.C1202A:p.S401X	Pathogenic	Pathogenic/Likely_pathogenic
	13:32332680:CA:AG	BRCA2	BRCA2:NM_000059:exon10:c.1202_1203delinsAG:p.S401_I3418del	Pathogenic
	13:32332680:CA:GC	BRCA2	BRCA2:NM_000059:exon10:c.1202_1203delinsGC:p.S401C	Benign
	13:32332680:CA:GT	BRCA2	BRCA2:NM_000059:exon10:c.1202_1203delinsGT:p.S401C	Benign
	13:32332680:CA:TG	BRCA2	BRCA2:NM_000059:exon10:c.1202_1203delinsTG:p.S401L	Benign
	13:32332680:C:G	BRCA2	BRCA2:NM_000059:exon10:c.C1202G:p.S401X	Pathogenic	Pathogenic
	13:32332680:C:T	BRCA2	BRCA2:NM_000059:exon10:c.C1202T:p.S401L	Benign
	13:32332682:G:A	BRCA2	BRCA2:NM_000059:exon10:c.G1204A:p.G402S	Benign	Conflicting_interpretations_of_pathogenicity
	13:32332682:G:C	BRCA2	BRCA2:NM_000059:exon10:c.G1204C:p.G402R	Benign
	13:32332682:GGT:AGA	BRCA2	BRCA2:NM_000059:exon10:c.1204_1206delinsAGA:p.G402R	Benign
	13:32332682:GGT:AGC	BRCA2	BRCA2:NM_000059:exon10:c.1204_1206delinsAGC:p.G402S	Benign
	13:32332682:GGT:AGG	BRCA2	BRCA2:NM_000059:exon10:c.1204_1206delinsAGG:p.G402R	Benign
	13:32332682:GG:TC	BRCA2	BRCA2:NM_000059:exon10:c.1204_1205delinsTC:p.G402S	Benign
	13:32332682:GGT:CGA	BRCA2	BRCA2:NM_000059:exon10:c.1204_1206delinsCGA:p.G402R	Benign
	13:32332682:GGT:CGC	BRCA2	BRCA2:NM_000059:exon10:c.1204_1206delinsCGC:p.G402R	Benign
	13:32332682:GGT:CGG	BRCA2	BRCA2:NM_000059:exon10:c.1204_1206delinsCGG:p.G402R	Benign
	13:32332682:GGT:G	BRCA2	BRCA2:NM_000059:exon10:c.1205_1206del:p.G402Afs*18	Pathogenic
	13:32332682:GGT:TCA	BRCA2	BRCA2:NM_000059:exon10:c.1204_1206delinsTCA:p.G402S	Benign
	13:32332682:GGT:TCC	BRCA2	BRCA2:NM_000059:exon10:c.1204_1206delinsTCC:p.G402S	Benign
	13:32332682:GGT:TCG	BRCA2	BRCA2:NM_000059:exon10:c.1204_1206delinsTCG:p.G402S	Benign
	13:32332682:GGT:TGC	BRCA2	BRCA2:NM_000059:exon10:c.1204_1206delinsTGC:p.G402C	Benign
	13:32332682:G:T	BRCA2	BRCA2:NM_000059:exon10:c.G1204T:p.G402C	Benign	Conflicting_interpretations_of_pathogenicity
	13:32332683:G:A	BRCA2	BRCA2:NM_000059:exon10:c.G1205A:p.G402D	Benign	Conflicting_interpretations_of_pathogenicity
	13:32332683:G:C	BRCA2	BRCA2:NM_000059:exon10:c.G1205C:p.G402A	Benign
	13:32332683:G:T	BRCA2	BRCA2:NM_000059:exon10:c.G1205T:p.G402V	Benign	Conflicting_interpretations_of_pathogenicity
	13:32332683:GT:AA	BRCA2	BRCA2:NM_000059:exon10:c.1205_1206delinsAA:p.G402E	Benign
	13:32332683:GT:AC	BRCA2	BRCA2:NM_000059:exon10:c.1205_1206delinsAC:p.G402D	Benign
	13:32332683:GT:AG	BRCA2	BRCA2:NM_000059:exon10:c.1205_1206delinsAG:p.G402E	Benign
	13:32332683:GT:CA	BRCA2	BRCA2:NM_000059:exon10:c.1205_1206delinsCA:p.G402A	Benign
	13:32332683:GT:CC	BRCA2	BRCA2:NM_000059:exon10:c.1205_1206delinsCC:p.G402A	Benign
	13:32332683:GT:CG	BRCA2	BRCA2:NM_000059:exon10:c.1205_1206delinsCG:p.G402A	Benign
	13:32332683:GTC:G	BRCA2	BRCA2:NM_000059:exon10:c.1206_1207del:p.L403Kfs*17	Pathogenic
	13:32332683:GT:TA	BRCA2	BRCA2:NM_000059:exon10:c.1205_1206delinsTA:p.G402V	Benign
	13:32332683:GT:TC	BRCA2	BRCA2:NM_000059:exon10:c.1205_1206delinsTC:p.G402V	Benign
	13:32332683:GT:TG	BRCA2	BRCA2:NM_000059:exon10:c.1205_1206delinsTG:p.G402V	Benign
	13:32332684:T:C	BRCA2	BRCA2:NM_000059:exon10:c.T1206C:p.G402G	Benign
	13:32332684:T:G	BRCA2	BRCA2:NM_000059:exon10:c.T1206G:p.G402G	Benign
	13:32332685:C:A	BRCA2	BRCA2:NM_000059:exon10:c.C1207A:p.L403I	Benign
	13:32332685:C:G	BRCA2	BRCA2:NM_000059:exon10:c.C1207G:p.L403V	Benign
	13:32332685:C:T	BRCA2	BRCA2:NM_000059:exon10:c.C1207T:p.L403L	Benign
	13:32332685:CTA:AGG	BRCA2	BRCA2:NM_000059:exon10:c.1207_1209delinsAGG:p.L403R	Benign
	13:32332685:CTA:ATC	BRCA2	BRCA2:NM_000059:exon10:c.1207_1209delinsATC:p.L403I	Benign
	13:32332685:CTA:ATG	BRCA2	BRCA2:NM_000059:exon10:c.1207_1209delinsATG:p.L403M	Benign
	13:32332685:CTA:ATT	BRCA2	BRCA2:NM_000059:exon10:c.1207_1209delinsATT:p.L403I	Benign
	13:32332685:CT:AG	BRCA2	BRCA2:NM_000059:exon10:c.1207_1208delinsAG:p.L403R	Benign
	13:32332685:CTA:GTC	BRCA2	BRCA2:NM_000059:exon10:c.1207_1209delinsGTC:p.L403V	Benign
	13:32332685:CTA:GTG	BRCA2	BRCA2:NM_000059:exon10:c.1207_1209delinsGTG:p.L403V	Benign
	13:32332685:CTA:GTT	BRCA2	BRCA2:NM_000059:exon10:c.1207_1209delinsGTT:p.L403V	Benign
	13:32332685:CTA:TAG	BRCA2	BRCA2:NM_000059:exon10:c.1207_1209delinsTAG:p.L403_I3418del	Pathogenic
	13:32332685:CTA:TTG	BRCA2	BRCA2:NM_000059:exon10:c.1207_1209delinsTTG:p.L403L	Benign
	13:32332685:CT:TA	BRCA2	BRCA2:NM_000059:exon10:c.1207_1208delinsTA:p.L403_I3418del	Pathogenic
	13:32332685:CT:TG	BRCA2	BRCA2:NM_000059:exon10:c.1207_1208delinsTG:p.L403_I3418del	Pathogenic
	13:32332686:T:A	BRCA2	BRCA2:NM_000059:exon10:c.T1208A:p.L403Q	Benign
	13:32332686:TA:AG	BRCA2	BRCA2:NM_000059:exon10:c.1208_1209delinsAG:p.L403Q	Benign
	13:32332686:TAA:T	BRCA2	BRCA2:NM_000059:exon10:c.1209_1210del:p.N404Wfs*16	Pathogenic
	13:32332686:TA:CC	BRCA2	BRCA2:NM_000059:exon10:c.1208_1209delinsCC:p.L403P	Benign
	13:32332686:TA:CG	BRCA2	BRCA2:NM_000059:exon10:c.1208_1209delinsCG:p.L403P	Benign
	13:32332686:TA:CT	BRCA2	BRCA2:NM_000059:exon10:c.1208_1209delinsCT:p.L403P	Benign
	13:32332686:TA:GC	BRCA2	BRCA2:NM_000059:exon10:c.1208_1209delinsGC:p.L403R	Benign
	13:32332686:TA:GG	BRCA2	BRCA2:NM_000059:exon10:c.1208_1209delinsGG:p.L403R	Benign
	13:32332686:TA:GT	BRCA2	BRCA2:NM_000059:exon10:c.1208_1209delinsGT:p.L403R	Benign
	13:32332686:T:C	BRCA2	BRCA2:NM_000059:exon10:c.T1208C:p.L403P	Benign
	13:32332686:T:G	BRCA2	BRCA2:NM_000059:exon10:c.T1208G:p.L403R	Benign
	13:32332686:T:TA	BRCA2	BRCA2:NM_000059:exon10:c.1209dupA:p.N404Kfs*17	Pathogenic	Pathogenic
	13:32332687:A:C	BRCA2	BRCA2:NM_000059:exon10:c.A1209C:p.L403L	Benign
	13:32332687:A:G	BRCA2	BRCA2:NM_000059:exon10:c.A1209G:p.L403L	Benign	Uncertain_significance
	13:32332687:A:T	BRCA2	BRCA2:NM_000059:exon10:c.A1209T:p.L403L	Benign
	13:32332688:A:ACT	BRCA2	BRCA2:NM_000059:exon10:c.1210_1211insCT:p.N404Tfs*27	Pathogenic
	13:32332688:AA:TC	BRCA2	BRCA2:NM_000059:exon10:c.1210_1211delinsTC:p.N404S	Benign
	13:32332688:AAT:CAC	BRCA2	BRCA2:NM_000059:exon10:c.1210_1212delinsCAC:p.N404H	Benign
	13:32332688:AAT:GAC	BRCA2	BRCA2:NM_000059:exon10:c.1210_1212delinsGAC:p.N404D	Benign
	13:32332688:AATGGAGCCCAGATGGAGAAAATACC:A	BRCA2	BRCA2:NM_000059:exon10:c.1211_1235del:p.N404Tfs*18	Pathogenic
	13:32332688:AAT:TAC	BRCA2	BRCA2:NM_000059:exon10:c.1210_1212delinsTAC:p.N404Y	Benign
	13:32332688:AAT:TCA	BRCA2	BRCA2:NM_000059:exon10:c.1210_1212delinsTCA:p.N404S	Benign
	13:32332688:AAT:TCC	BRCA2	BRCA2:NM_000059:exon10:c.1210_1212delinsTCC:p.N404S	Benign
	13:32332688:AAT:TCG	BRCA2	BRCA2:NM_000059:exon10:c.1210_1212delinsTCG:p.N404S	Benign
	13:32332688:A:C	BRCA2	BRCA2:NM_000059:exon10:c.A1210C:p.N404H	Benign
	13:32332688:A:G	BRCA2	BRCA2:NM_000059:exon10:c.A1210G:p.N404D	Benign
	13:32332688:A:T	BRCA2	BRCA2:NM_000059:exon10:c.A1210T:p.N404Y	Benign
	13:32332689:A:C	BRCA2	BRCA2:NM_000059:exon10:c.A1211C:p.N404T	Benign
	13:32332689:A:G	BRCA2	BRCA2:NM_000059:exon10:c.A1211G:p.N404S	Benign	Conflicting_interpretations_of_pathogenicity
	13:32332689:A:T	BRCA2	BRCA2:NM_000059:exon10:c.A1211T:p.N404I	Benign	Conflicting_interpretations_of_pathogenicity
	13:32332689:AT:CA	BRCA2	BRCA2:NM_000059:exon10:c.1211_1212delinsCA:p.N404T	Benign
	13:32332689:AT:CC	BRCA2	BRCA2:NM_000059:exon10:c.1211_1212delinsCC:p.N404T	Benign
	13:32332689:AT:CG	BRCA2	BRCA2:NM_000059:exon10:c.1211_1212delinsCG:p.N404T	Benign
	13:32332689:ATG:A	BRCA2	BRCA2:NM_000059:exon10:c.1212_1213del:p.N404Kfs*16	Pathogenic
	13:32332689:AT:GC	BRCA2	BRCA2:NM_000059:exon10:c.1211_1212delinsGC:p.N404S	Benign
	13:32332689:AT:TA	BRCA2	BRCA2:NM_000059:exon10:c.1211_1212delinsTA:p.N404I	Benign
	13:32332689:AT:TC	BRCA2	BRCA2:NM_000059:exon10:c.1211_1212delinsTC:p.N404I	Benign
	13:32332690:T:A	BRCA2	BRCA2:NM_000059:exon10:c.T1212A:p.N404K	Benign
	13:32332690:T:G	BRCA2	BRCA2:NM_000059:exon10:c.T1212G:p.N404K	Benign
	13:32332690:TGGAGCCCA:T	BRCA2	BRCA2:NM_000059:exon10:c.1213_1220del:p.G405Dfs*13	Pathogenic
	13:32332690:T:TA	BRCA2	BRCA2:NM_000059:exon10:c.1212_1213insA:p.G405Rfs*16	Pathogenic
	13:32332691:G:A	BRCA2	BRCA2:NM_000059:exon10:c.G1213A:p.G405R	Benign
	13:32332691:G:C	BRCA2	BRCA2:NM_000059:exon10:c.G1213C:p.G405R	Benign
	13:32332691:GGA:AGC	BRCA2	BRCA2:NM_000059:exon10:c.1213_1215delinsAGC:p.G405S	Benign
	13:32332691:GGA:AGG	BRCA2	BRCA2:NM_000059:exon10:c.1213_1215delinsAGG:p.G405R	Benign
	13:32332691:GGA:AGT	BRCA2	BRCA2:NM_000059:exon10:c.1213_1215delinsAGT:p.G405S	Benign
	13:32332691:GGA:CGC	BRCA2	BRCA2:NM_000059:exon10:c.1213_1215delinsCGC:p.G405R	Benign
	13:32332691:GGA:CGG	BRCA2	BRCA2:NM_000059:exon10:c.1213_1215delinsCGG:p.G405R	Benign
	13:32332691:GGA:CGT	BRCA2	BRCA2:NM_000059:exon10:c.1213_1215delinsCGT:p.G405R	Benign
	13:32332691:GGA:G	BRCA2	BRCA2:NM_000059:exon10:c.1214_1215del:p.A406Pfs*14	Pathogenic
	13:32332691:GGA:TAG	BRCA2	BRCA2:NM_000059:exon10:c.1213_1215delinsTAG:p.G405_I3418del	Pathogenic
	13:32332691:GGA:TCC	BRCA2	BRCA2:NM_000059:exon10:c.1213_1215delinsTCC:p.G405S	Benign
	13:32332691:GGA:TCG	BRCA2	BRCA2:NM_000059:exon10:c.1213_1215delinsTCG:p.G405S	Benign
	13:32332691:GGA:TCT	BRCA2	BRCA2:NM_000059:exon10:c.1213_1215delinsTCT:p.G405S	Benign
	13:32332691:GG:TA	BRCA2	BRCA2:NM_000059:exon10:c.1213_1214delinsTA:p.G405_I3418del	Pathogenic
	13:32332691:GG:TC	BRCA2	BRCA2:NM_000059:exon10:c.1213_1214delinsTC:p.G405S	Benign
	13:32332691:G:T	BRCA2	BRCA2:NM_000059:exon10:c.G1213T:p.G405X	Pathogenic
	13:32332692:G:A	BRCA2	BRCA2:NM_000059:exon10:c.G1214A:p.G405E	Benign
	13:32332692:GA:AC	BRCA2	BRCA2:NM_000059:exon10:c.1214_1215delinsAC:p.G405D	Benign
	13:32332692:GA:AG	BRCA2	BRCA2:NM_000059:exon10:c.1214_1215delinsAG:p.G405E	Benign
	13:32332692:GA:AT	BRCA2	BRCA2:NM_000059:exon10:c.1214_1215delinsAT:p.G405D	Benign
	13:32332692:GA:CC	BRCA2	BRCA2:NM_000059:exon10:c.1214_1215delinsCC:p.G405A	Benign
	13:32332692:GA:CG	BRCA2	BRCA2:NM_000059:exon10:c.1214_1215delinsCG:p.G405A	Benign
	13:32332692:GA:CT	BRCA2	BRCA2:NM_000059:exon10:c.1214_1215delinsCT:p.G405A	Benign
	13:32332692:GA:TC	BRCA2	BRCA2:NM_000059:exon10:c.1214_1215delinsTC:p.G405V	Benign
	13:32332692:GA:TG	BRCA2	BRCA2:NM_000059:exon10:c.1214_1215delinsTG:p.G405V	Benign
	13:32332692:GA:TT	BRCA2	BRCA2:NM_000059:exon10:c.1214_1215delinsTT:p.G405V	Benign
	13:32332692:G:C	BRCA2	BRCA2:NM_000059:exon10:c.G1214C:p.G405A	Benign
	13:32332692:G:GA	BRCA2	BRCA2:NM_000059:exon10:c.1215dupA:p.A406Sfs*15	Pathogenic
	13:32332692:G:T	BRCA2	BRCA2:NM_000059:exon10:c.G1214T:p.G405V	Benign
	13:32332693:A:C	BRCA2	BRCA2:NM_000059:exon10:c.A1215C:p.G405G	Benign
	13:32332693:A:G	BRCA2	BRCA2:NM_000059:exon10:c.A1215G:p.G405G	Benign
	13:32332693:AGC:A	BRCA2	BRCA2:NM_000059:exon10:c.1216_1217del:p.A406Pfs*14	Pathogenic
	13:32332693:AGCCC:A	BRCA2	BRCA2:NM_000059:exon10:c.1216_1219del:p.A406Rfs*23	Pathogenic
	13:32332693:A:T	BRCA2	BRCA2:NM_000059:exon10:c.A1215T:p.G405G	Benign
	13:32332694:G:A	BRCA2	BRCA2:NM_000059:exon10:c.G1216A:p.A406T	Benign	Conflicting_interpretations_of_pathogenicity
	13:32332694:G:C	BRCA2	BRCA2:NM_000059:exon10:c.G1216C:p.A406P	Benign
	13:32332694:GC:AG	BRCA2	BRCA2:NM_000059:exon10:c.1216_1217delinsAG:p.A406S	Benign
	13:32332694:GCC:ACA	BRCA2	BRCA2:NM_000059:exon10:c.1216_1218delinsACA:p.A406T	Benign
	13:32332694:GCC:ACG	BRCA2	BRCA2:NM_000059:exon10:c.1216_1218delinsACG:p.A406T	Benign
	13:32332694:GCC:ACT	BRCA2	BRCA2:NM_000059:exon10:c.1216_1218delinsACT:p.A406T	Benign
	13:32332694:GCC:AGT	BRCA2	BRCA2:NM_000059:exon10:c.1216_1218delinsAGT:p.A406S	Benign
	13:32332694:GCC:CCA	BRCA2	BRCA2:NM_000059:exon10:c.1216_1218delinsCCA:p.A406P	Benign
	13:32332694:GCC:CCG	BRCA2	BRCA2:NM_000059:exon10:c.1216_1218delinsCCG:p.A406P	Benign
	13:32332694:GCC:CCT	BRCA2	BRCA2:NM_000059:exon10:c.1216_1218delinsCCT:p.A406P	Benign
	13:32332694:GCC:TCA	BRCA2	BRCA2:NM_000059:exon10:c.1216_1218delinsTCA:p.A406S	Benign
	13:32332694:GCC:TCG	BRCA2	BRCA2:NM_000059:exon10:c.1216_1218delinsTCG:p.A406S	Benign
	13:32332694:GCC:TCT	BRCA2	BRCA2:NM_000059:exon10:c.1216_1218delinsTCT:p.A406S	Benign
	13:32332694:G:GAA	BRCA2	BRCA2:NM_000059:exon10:c.1216_1217insAA:p.A406Efs*25	Pathogenic
	13:32332694:G:T	BRCA2	BRCA2:NM_000059:exon10:c.G1216T:p.A406S	Benign
	13:32332695:C:A	BRCA2	BRCA2:NM_000059:exon10:c.C1217A:p.A406D	Benign
	13:32332695:CC:AT	BRCA2	BRCA2:NM_000059:exon10:c.1217_1218delinsAT:p.A406D	Benign
	13:32332695:CC:GA	BRCA2	BRCA2:NM_000059:exon10:c.1217_1218delinsGA:p.A406G	Benign
	13:32332695:CC:GG	BRCA2	BRCA2:NM_000059:exon10:c.1217_1218delinsGG:p.A406G	Benign
	13:32332695:CC:GT	BRCA2	BRCA2:NM_000059:exon10:c.1217_1218delinsGT:p.A406G	Benign
	13:32332695:CC:TA	BRCA2	BRCA2:NM_000059:exon10:c.1217_1218delinsTA:p.A406V	Benign
	13:32332695:CC:TG	BRCA2	BRCA2:NM_000059:exon10:c.1217_1218delinsTG:p.A406V	Benign
	13:32332695:CC:TT	BRCA2	BRCA2:NM_000059:exon10:c.1217_1218delinsTT:p.A406V	Benign
	13:32332695:C:G	BRCA2	BRCA2:NM_000059:exon10:c.C1217G:p.A406G	Benign	Conflicting_interpretations_of_pathogenicity
	13:32332695:C:T	BRCA2	BRCA2:NM_000059:exon10:c.C1217T:p.A406V	Benign
	13:32332696:C:A	BRCA2	BRCA2:NM_000059:exon10:c.C1218A:p.A406A	Benign
	13:32332696:CCA:C	BRCA2	BRCA2:NM_000059:exon10:c.1219_1220del:p.Q407Dfs*13	Pathogenic
	13:32332697:C:A	BRCA2	BRCA2:NM_000059:exon10:c.C1219A:p.Q407K	Benign
	13:32332697:CA:AG	BRCA2	BRCA2:NM_000059:exon10:c.1219_1220delinsAG:p.Q407R	Benign
	13:32332697:CAG:AAA	BRCA2	BRCA2:NM_000059:exon10:c.1219_1221delinsAAA:p.Q407K	Benign
	13:32332697:CAG:AGA	BRCA2	BRCA2:NM_000059:exon10:c.1219_1221delinsAGA:p.Q407R	Benign
	13:32332697:CAG:C	BRCA2	BRCA2:NM_000059:exon10:c.1220_1221del:p.Q407Hfs*13	Pathogenic
	13:32332697:CAG:GAA	BRCA2	BRCA2:NM_000059:exon10:c.1219_1221delinsGAA:p.Q407E	Benign
	13:32332697:CAG:TAA	BRCA2	BRCA2:NM_000059:exon10:c.1219_1221delinsTAA:p.Q407_I3418del	Pathogenic
	13:32332697:CAG:TGA	BRCA2	BRCA2:NM_000059:exon10:c.1219_1221delinsTGA:p.Q407_I3418del	Pathogenic
	13:32332697:CAG:TTA	BRCA2	BRCA2:NM_000059:exon10:c.1219_1221delinsTTA:p.Q407L	Benign
	13:32332697:CA:TT	BRCA2	BRCA2:NM_000059:exon10:c.1219_1220delinsTT:p.Q407L	Benign
	13:32332697:C:CAGAT	BRCA2	BRCA2:NM_000059:exon10:c.1219_1220insAGAT:p.M408Ifs*14	Pathogenic
	13:32332697:C:G	BRCA2	BRCA2:NM_000059:exon10:c.C1219G:p.Q407E	Benign	Conflicting_interpretations_of_pathogenicity
	13:32332697:C:T	BRCA2	BRCA2:NM_000059:exon10:c.C1219T:p.Q407X	Pathogenic	Pathogenic/Likely_pathogenic
	13:32332698:A:C	BRCA2	BRCA2:NM_000059:exon10:c.A1220C:p.Q407P	Benign
	13:32332698:A:G	BRCA2	BRCA2:NM_000059:exon10:c.A1220G:p.Q407R	Benign	Conflicting_interpretations_of_pathogenicity
	13:32332698:AG:CA	BRCA2	BRCA2:NM_000059:exon10:c.1220_1221delinsCA:p.Q407P	Benign
	13:32332698:AG:CC	BRCA2	BRCA2:NM_000059:exon10:c.1220_1221delinsCC:p.Q407P	Benign
	13:32332698:AG:CT	BRCA2	BRCA2:NM_000059:exon10:c.1220_1221delinsCT:p.Q407P	Benign
	13:32332698:AG:GA	BRCA2	BRCA2:NM_000059:exon10:c.1220_1221delinsGA:p.Q407R	Benign
	13:32332698:AG:GC	BRCA2	BRCA2:NM_000059:exon10:c.1220_1221delinsGC:p.Q407R	Benign
	13:32332698:AG:GT	BRCA2	BRCA2:NM_000059:exon10:c.1220_1221delinsGT:p.Q407R	Benign
	13:32332698:AG:TA	BRCA2	BRCA2:NM_000059:exon10:c.1220_1221delinsTA:p.Q407L	Benign
	13:32332698:AG:TC	BRCA2	BRCA2:NM_000059:exon10:c.1220_1221delinsTC:p.Q407L	Benign
	13:32332698:AG:TT	BRCA2	BRCA2:NM_000059:exon10:c.1220_1221delinsTT:p.Q407L	Benign
	13:32332698:AG:TTAC	BRCA2	BRCA2:NM_000059:exon10:c.1220_1221delinsTTAC:p.Q407Lfs*24	Pathogenic
	13:32332698:A:T	BRCA2	BRCA2:NM_000059:exon10:c.A1220T:p.Q407L	Benign
	13:32332699:G:A	BRCA2	BRCA2:NM_000059:exon10:c.G1221A:p.Q407Q	Benign
	13:32332699:GAT:G	BRCA2	BRCA2:NM_000059:exon10:c.1222_1223del:p.M408Gfs*12	Pathogenic
	13:32332699:GAT:TTCC	BRCA2	BRCA2:NM_000059:exon10:c.1221_1223delinsTTCC:p.Q407Hfs*14	Pathogenic
	13:32332699:G:C	BRCA2	BRCA2:NM_000059:exon10:c.G1221C:p.Q407H	Benign	Conflicting_interpretations_of_pathogenicity
	13:32332699:G:GA	BRCA2	BRCA2:NM_000059:exon10:c.1222dupA:p.M408Nfs*13	Pathogenic
	13:32332699:G:T	BRCA2	BRCA2:NM_000059:exon10:c.G1221T:p.Q407H	Benign	Conflicting_interpretations_of_pathogenicity
	13:32332700:A:C	BRCA2	BRCA2:NM_000059:exon10:c.A1222C:p.M408L	Benign
	13:32332700:A:G	BRCA2	BRCA2:NM_000059:exon10:c.A1222G:p.M408V	Benign	Conflicting_interpretations_of_pathogenicity
	13:32332700:A:T	BRCA2	BRCA2:NM_000059:exon10:c.A1222T:p.M408L	Benign
	13:32332700:AT:CG	BRCA2	BRCA2:NM_000059:exon10:c.1222_1223delinsCG:p.M408R	Benign
	13:32332700:ATG:CGA	BRCA2	BRCA2:NM_000059:exon10:c.1222_1224delinsCGA:p.M408R	Benign
	13:32332700:ATG:CGC	BRCA2	BRCA2:NM_000059:exon10:c.1222_1224delinsCGC:p.M408R	Benign
	13:32332700:ATG:CGT	BRCA2	BRCA2:NM_000059:exon10:c.1222_1224delinsCGT:p.M408R	Benign
	13:32332700:ATG:CTA	BRCA2	BRCA2:NM_000059:exon10:c.1222_1224delinsCTA:p.M408L	Benign
	13:32332700:ATG:CTC	BRCA2	BRCA2:NM_000059:exon10:c.1222_1224delinsCTC:p.M408L	Benign
	13:32332700:ATG:CTT	BRCA2	BRCA2:NM_000059:exon10:c.1222_1224delinsCTT:p.M408L	Benign
	13:32332700:ATG:GTA	BRCA2	BRCA2:NM_000059:exon10:c.1222_1224delinsGTA:p.M408V	Benign
	13:32332700:ATG:GTC	BRCA2	BRCA2:NM_000059:exon10:c.1222_1224delinsGTC:p.M408V	Benign
	13:32332700:ATG:GTT	BRCA2	BRCA2:NM_000059:exon10:c.1222_1224delinsGTT:p.M408V	Benign
	13:32332700:ATG:TTA	BRCA2	BRCA2:NM_000059:exon10:c.1222_1224delinsTTA:p.M408L	Benign
	13:32332701:T:A	BRCA2	BRCA2:NM_000059:exon10:c.T1223A:p.M408K	Benign
	13:32332701:T:C	BRCA2	BRCA2:NM_000059:exon10:c.T1223C:p.M408T	Benign	Conflicting_interpretations_of_pathogenicity
	13:32332701:T:G	BRCA2	BRCA2:NM_000059:exon10:c.T1223G:p.M408R	Benign
	13:32332701:TG:AA	BRCA2	BRCA2:NM_000059:exon10:c.1223_1224delinsAA:p.M408K	Benign
	13:32332701:TG:CA	BRCA2	BRCA2:NM_000059:exon10:c.1223_1224delinsCA:p.M408T	Benign
	13:32332701:TG:CC	BRCA2	BRCA2:NM_000059:exon10:c.1223_1224delinsCC:p.M408T	Benign
	13:32332701:TG:CT	BRCA2	BRCA2:NM_000059:exon10:c.1223_1224delinsCT:p.M408T	Benign
	13:32332701:TG:GA	BRCA2	BRCA2:NM_000059:exon10:c.1223_1224delinsGA:p.M408R	Benign
	13:32332701:T:TG	BRCA2	BRCA2:NM_000059:exon10:c.1224dupG:p.E409Gfs*12	Pathogenic
	13:32332702:G:A	BRCA2	BRCA2:NM_000059:exon10:c.G1224A:p.M408I	Benign	Conflicting_interpretations_of_pathogenicity
	13:32332702:G:C	BRCA2	BRCA2:NM_000059:exon10:c.G1224C:p.M408I	Benign	Conflicting_interpretations_of_pathogenicity
	13:32332702:GGA:G	BRCA2	BRCA2:NM_000059:exon10:c.1225_1226del:p.K410Nfs*10	Pathogenic
	13:32332702:GGAGAAAATACCCCTATTGCATATTTCTTCATGTGACCAAAATATTTCAGAAAAAGACCTATTAGACACAGAGAACAAAAGAAAGAAAGATTTTCTTACTTCAGAGAATTCTTTGCCACGTATTTCTAGCCTACCAAAATCAGAGAAGCCATTAAATGAGGAAAC:G	BRCA2	BRCA2:NM_000059:exon10:c.1225_1388del:p.E409Sfs*4	Pathogenic
	13:32332702:G:T	BRCA2	BRCA2:NM_000059:exon10:c.G1224T:p.M408I	Benign
	13:32332703:G:A	BRCA2	BRCA2:NM_000059:exon10:c.G1225A:p.E409K	Benign	Conflicting_interpretations_of_pathogenicity
	13:32332703:GAG:AAA	BRCA2	BRCA2:NM_000059:exon10:c.1225_1227delinsAAA:p.E409K	Benign
	13:32332703:GAG:CAA	BRCA2	BRCA2:NM_000059:exon10:c.1225_1227delinsCAA:p.E409Q	Benign
	13:32332703:GAG:TAA	BRCA2	BRCA2:NM_000059:exon10:c.1225_1227delinsTAA:p.E409_I3418del	Pathogenic
	13:32332703:GAG:TGA	BRCA2	BRCA2:NM_000059:exon10:c.1225_1227delinsTGA:p.E409_I3418del	Pathogenic
	13:32332703:GA:TTT	BRCA2	BRCA2:NM_000059:exon10:c.1225_1226delinsTTT:p.E409Ffs*12	Pathogenic
	13:32332703:G:C	BRCA2	BRCA2:NM_000059:exon10:c.G1225C:p.E409Q	Benign
	13:32332703:G:GAGAA	BRCA2	BRCA2:NM_000059:exon10:c.1225_1226insAGAA:p.I411Efs*11	Pathogenic
	13:32332703:G:T	BRCA2	BRCA2:NM_000059:exon10:c.G1225T:p.E409X	Pathogenic
	13:32332704:A:C	BRCA2	BRCA2:NM_000059:exon10:c.A1226C:p.E409A	Benign
	13:32332704:A:G	BRCA2	BRCA2:NM_000059:exon10:c.A1226G:p.E409G	Benign	Conflicting_interpretations_of_pathogenicity
	13:32332704:AG:CA	BRCA2	BRCA2:NM_000059:exon10:c.1226_1227delinsCA:p.E409A	Benign
	13:32332704:AG:CC	BRCA2	BRCA2:NM_000059:exon10:c.1226_1227delinsCC:p.E409A	Benign
	13:32332704:AG:CT	BRCA2	BRCA2:NM_000059:exon10:c.1226_1227delinsCT:p.E409A	Benign
	13:32332704:AG:GA	BRCA2	BRCA2:NM_000059:exon10:c.1226_1227delinsGA:p.E409G	Benign
	13:32332704:AG:GC	BRCA2	BRCA2:NM_000059:exon10:c.1226_1227delinsGC:p.E409G	Benign
	13:32332704:AG:GT	BRCA2	BRCA2:NM_000059:exon10:c.1226_1227delinsGT:p.E409G	Benign
	13:32332704:AG:TA	BRCA2	BRCA2:NM_000059:exon10:c.1226_1227delinsTA:p.E409V	Benign
	13:32332704:AG:TC	BRCA2	BRCA2:NM_000059:exon10:c.1226_1227delinsTC:p.E409V	Benign
	13:32332704:AG:TT	BRCA2	BRCA2:NM_000059:exon10:c.1226_1227delinsTT:p.E409V	Benign
	13:32332704:A:T	BRCA2	BRCA2:NM_000059:exon10:c.A1226T:p.E409V	Benign
	13:32332705:GAAAATACCCCTATTGCATATTTCTTCATGTGACC:G	BRCA2	BRCA2:NM_000059:exon10:c.1228_1261del:p.P412Ffs*7	Pathogenic
	13:32332705:G:C	BRCA2	BRCA2:NM_000059:exon10:c.G1227C:p.E409D	Benign
	13:32332705:G:T	BRCA2	BRCA2:NM_000059:exon10:c.G1227T:p.E409D	Benign
	13:32332706:AAA:CAG	BRCA2	BRCA2:NM_000059:exon10:c.1228_1230delinsCAG:p.K410Q	Benign
	13:32332706:AAA:CGC	BRCA2	BRCA2:NM_000059:exon10:c.1228_1230delinsCGC:p.K410R	Benign
	13:32332706:AAA:CGG	BRCA2	BRCA2:NM_000059:exon10:c.1228_1230delinsCGG:p.K410R	Benign
	13:32332706:AAA:CGT	BRCA2	BRCA2:NM_000059:exon10:c.1228_1230delinsCGT:p.K410R	Benign
	13:32332706:AAA:GAG	BRCA2	BRCA2:NM_000059:exon10:c.1228_1230delinsGAG:p.K410E	Benign
	13:32332706:AAA:TAG	BRCA2	BRCA2:NM_000059:exon10:c.1228_1230delinsTAG:p.K410_I3418del	Pathogenic
	13:32332706:AA:CG	BRCA2	BRCA2:NM_000059:exon10:c.1228_1229delinsCG:p.K410R	Benign
	13:32332706:AA:TG	BRCA2	BRCA2:NM_000059:exon10:c.1228_1229delinsTG:p.K410_I3418del	Pathogenic
	13:32332706:A:C	BRCA2	BRCA2:NM_000059:exon10:c.A1228C:p.K410Q	Benign
	13:32332706:A:G	BRCA2	BRCA2:NM_000059:exon10:c.A1228G:p.K410E	Benign
	13:32332706:A:T	BRCA2	BRCA2:NM_000059:exon10:c.A1228T:p.K410X	Pathogenic	Pathogenic
	13:32332707:AA:CC	BRCA2	BRCA2:NM_000059:exon10:c.1229_1230delinsCC:p.K410T	Benign
	13:32332707:AA:CG	BRCA2	BRCA2:NM_000059:exon10:c.1229_1230delinsCG:p.K410T	Benign
	13:32332707:AA:CT	BRCA2	BRCA2:NM_000059:exon10:c.1229_1230delinsCT:p.K410T	Benign
	13:32332707:AA:GG	BRCA2	BRCA2:NM_000059:exon10:c.1229_1230delinsGG:p.K410R	Benign
	13:32332707:AA:TC	BRCA2	BRCA2:NM_000059:exon10:c.1229_1230delinsTC:p.K410I	Benign
	13:32332707:AA:TT	BRCA2	BRCA2:NM_000059:exon10:c.1229_1230delinsTT:p.K410I	Benign
	13:32332707:A:C	BRCA2	BRCA2:NM_000059:exon10:c.A1229C:p.K410T	Benign
	13:32332707:A:G	BRCA2	BRCA2:NM_000059:exon10:c.A1229G:p.K410R	Benign	Conflicting_interpretations_of_pathogenicity
	13:32332707:A:T	BRCA2	BRCA2:NM_000059:exon10:c.A1229T:p.K410I	Benign
	13:32332708:AAT:A	BRCA2	BRCA2:NM_000059:exon10:c.1231_1232del:p.I411Tfs*9	Pathogenic
	13:32332708:A:C	BRCA2	BRCA2:NM_000059:exon10:c.A1230C:p.K410N	Benign
	13:32332708:A:T	BRCA2	BRCA2:NM_000059:exon10:c.A1230T:p.K410N	Benign
	13:32332709:A:C	BRCA2	BRCA2:NM_000059:exon10:c.A1231C:p.I411L	Benign
	13:32332709:A:G	BRCA2	BRCA2:NM_000059:exon10:c.A1231G:p.I411V	Benign
	13:32332709:A:T	BRCA2	BRCA2:NM_000059:exon10:c.A1231T:p.I411L	Benign
	13:32332709:ATACC:A	BRCA2	BRCA2:NM_000059:exon10:c.1232_1235del:p.I411Tfs*18	Pathogenic
	13:32332709:ATACCCC:A	BRCA2	BRCA2:NM_000059:exon10:c.1232_1237del:p.P412_L413del	Pathogenic
	13:32332709:ATA:CGC	BRCA2	BRCA2:NM_000059:exon10:c.1231_1233delinsCGC:p.I411R	Benign
	13:32332709:ATA:CGG	BRCA2	BRCA2:NM_000059:exon10:c.1231_1233delinsCGG:p.I411R	Benign
	13:32332709:ATA:CGT	BRCA2	BRCA2:NM_000059:exon10:c.1231_1233delinsCGT:p.I411R	Benign
	13:32332709:ATA:CTC	BRCA2	BRCA2:NM_000059:exon10:c.1231_1233delinsCTC:p.I411L	Benign
	13:32332709:ATA:CTG	BRCA2	BRCA2:NM_000059:exon10:c.1231_1233delinsCTG:p.I411L	Benign
	13:32332709:ATA:CTT	BRCA2	BRCA2:NM_000059:exon10:c.1231_1233delinsCTT:p.I411L	Benign
	13:32332709:ATA:GTC	BRCA2	BRCA2:NM_000059:exon10:c.1231_1233delinsGTC:p.I411V	Benign
	13:32332709:ATA:GTG	BRCA2	BRCA2:NM_000059:exon10:c.1231_1233delinsGTG:p.I411V	Benign
	13:32332709:ATA:GTT	BRCA2	BRCA2:NM_000059:exon10:c.1231_1233delinsGTT:p.I411V	Benign
	13:32332709:ATA:TTG	BRCA2	BRCA2:NM_000059:exon10:c.1231_1233delinsTTG:p.I411L	Benign
	13:32332709:AT:CG	BRCA2	BRCA2:NM_000059:exon10:c.1231_1232delinsCG:p.I411R	Benign
	13:32332710:T:A	BRCA2	BRCA2:NM_000059:exon10:c.T1232A:p.I411K	Benign
	13:32332710:TA:AG	BRCA2	BRCA2:NM_000059:exon10:c.1232_1233delinsAG:p.I411K	Benign
	13:32332710:TA:CC	BRCA2	BRCA2:NM_000059:exon10:c.1232_1233delinsCC:p.I411T	Benign
	13:32332710:TACCCCTAT:CA	BRCA2	BRCA2:NM_000059:exon10:c.1232_1240delinsCA:p.I411Tfs*17;BRCA2:NM_000059:exon10:c.1232_1240delinsCA:p.I411Tfs*17	Pathogenic
	13:32332710:TACCCCTATTG:ACAT	BRCA2	BRCA2:NM_000059:exon10:c.1232_1242delinsACAT:p.I411Nfs*17	Pathogenic	Pathogenic
	13:32332710:TA:CG	BRCA2	BRCA2:NM_000059:exon10:c.1232_1233delinsCG:p.I411T	Benign
	13:32332710:TA:CT	BRCA2	BRCA2:NM_000059:exon10:c.1232_1233delinsCT:p.I411T	Benign
	13:32332710:TA:GG	BRCA2	BRCA2:NM_000059:exon10:c.1232_1233delinsGG:p.I411R	Benign
	13:32332710:T:C	BRCA2	BRCA2:NM_000059:exon10:c.T1232C:p.I411T	Benign	Conflicting_interpretations_of_pathogenicity
	13:32332710:T:G	BRCA2	BRCA2:NM_000059:exon10:c.T1232G:p.I411R	Benign
	13:32332710:T:TA	BRCA2	BRCA2:NM_000059:exon10:c.1233dupA:p.P412Tfs*9	Pathogenic	Pathogenic
	13:32332710:T:TAC	BRCA2	BRCA2:NM_000059:exon10:c.1232_1233insAC:p.P412Hfs*19	Pathogenic
	13:32332711:A:C	BRCA2	BRCA2:NM_000059:exon10:c.A1233C:p.I411I	Benign
	13:32332711:A:G	BRCA2	BRCA2:NM_000059:exon10:c.A1233G:p.I411M	Benign	Conflicting_interpretations_of_pathogenicity
	13:32332711:A:T	BRCA2	BRCA2:NM_000059:exon10:c.A1233T:p.I411I	Benign
	13:32332712:C:A	BRCA2	BRCA2:NM_000059:exon10:c.C1234A:p.P412T	Benign	Conflicting_interpretations_of_pathogenicity
	13:32332712:CC:AG	BRCA2	BRCA2:NM_000059:exon10:c.1234_1235delinsAG:p.P412S	Benign
	13:32332712:CCC:ACA	BRCA2	BRCA2:NM_000059:exon10:c.1234_1236delinsACA:p.P412T	Benign
	13:32332712:CCC:ACG	BRCA2	BRCA2:NM_000059:exon10:c.1234_1236delinsACG:p.P412T	Benign
	13:32332712:CCC:ACT	BRCA2	BRCA2:NM_000059:exon10:c.1234_1236delinsACT:p.P412T	Benign
	13:32332712:CCC:AGA	BRCA2	BRCA2:NM_000059:exon10:c.1234_1236delinsAGA:p.P412R	Benign
	13:32332712:CCC:AGG	BRCA2	BRCA2:NM_000059:exon10:c.1234_1236delinsAGG:p.P412R	Benign
	13:32332712:CCC:AGT	BRCA2	BRCA2:NM_000059:exon10:c.1234_1236delinsAGT:p.P412S	Benign
	13:32332712:CCC:GCA	BRCA2	BRCA2:NM_000059:exon10:c.1234_1236delinsGCA:p.P412A	Benign
	13:32332712:CCC:GCG	BRCA2	BRCA2:NM_000059:exon10:c.1234_1236delinsGCG:p.P412A	Benign
	13:32332712:CCC:GCT	BRCA2	BRCA2:NM_000059:exon10:c.1234_1236delinsGCT:p.P412A	Benign
	13:32332712:CCC:TCA	BRCA2	BRCA2:NM_000059:exon10:c.1234_1236delinsTCA:p.P412S	Benign
	13:32332712:CCC:TCG	BRCA2	BRCA2:NM_000059:exon10:c.1234_1236delinsTCG:p.P412S	Benign
	13:32332712:CCC:TCT	BRCA2	BRCA2:NM_000059:exon10:c.1234_1236delinsTCT:p.P412S	Benign
	13:32332712:CCC:TTA	BRCA2	BRCA2:NM_000059:exon10:c.1234_1236delinsTTA:p.P412L	Benign
	13:32332712:CCC:TTG	BRCA2	BRCA2:NM_000059:exon10:c.1234_1236delinsTTG:p.P412L	Benign
	13:32332712:C:G	BRCA2	BRCA2:NM_000059:exon10:c.C1234G:p.P412A	Benign	Conflicting_interpretations_of_pathogenicity
	13:32332712:C:T	BRCA2	BRCA2:NM_000059:exon10:c.C1234T:p.P412S	Benign	Conflicting_interpretations_of_pathogenicity
	13:32332713:C:A	BRCA2	BRCA2:NM_000059:exon10:c.C1235A:p.P412H	Benign
	13:32332713:CC:AT	BRCA2	BRCA2:NM_000059:exon10:c.1235_1236delinsAT:p.P412H	Benign
	13:32332713:CC:GA	BRCA2	BRCA2:NM_000059:exon10:c.1235_1236delinsGA:p.P412R	Benign
	13:32332713:CC:GG	BRCA2	BRCA2:NM_000059:exon10:c.1235_1236delinsGG:p.P412R	Benign
	13:32332713:CC:GT	BRCA2	BRCA2:NM_000059:exon10:c.1235_1236delinsGT:p.P412R	Benign
	13:32332713:CC:TA	BRCA2	BRCA2:NM_000059:exon10:c.1235_1236delinsTA:p.P412L	Benign
	13:32332713:CC:TG	BRCA2	BRCA2:NM_000059:exon10:c.1235_1236delinsTG:p.P412L	Benign
	13:32332713:CC:TT	BRCA2	BRCA2:NM_000059:exon10:c.1235_1236delinsTT:p.P412L	Benign
	13:32332713:C:G	BRCA2	BRCA2:NM_000059:exon10:c.C1235G:p.P412R	Benign	Conflicting_interpretations_of_pathogenicity
	13:32332713:C:T	BRCA2	BRCA2:NM_000059:exon10:c.C1235T:p.P412L	Benign	Conflicting_interpretations_of_pathogenicity
	13:32332714:CCT:C	BRCA2	BRCA2:NM_000059:exon10:c.1237_1238del:p.L413Ifs*7	Pathogenic
	13:32332715:C:A	BRCA2	BRCA2:NM_000059:exon10:c.C1237A:p.L413I	Benign
	13:32332715:C:G	BRCA2	BRCA2:NM_000059:exon10:c.C1237G:p.L413V	Benign
	13:32332715:CTA:AGG	BRCA2	BRCA2:NM_000059:exon10:c.1237_1239delinsAGG:p.L413R	Benign
	13:32332715:CTA:ATC	BRCA2	BRCA2:NM_000059:exon10:c.1237_1239delinsATC:p.L413I	Benign
	13:32332715:CTA:ATT	BRCA2	BRCA2:NM_000059:exon10:c.1237_1239delinsATT:p.L413I	Benign
	13:32332715:CTA:C	BRCA2	BRCA2:NM_000059:exon10:c.1238_1239del:p.L414Afs*6	Pathogenic
	13:32332715:CT:AG	BRCA2	BRCA2:NM_000059:exon10:c.1237_1238delinsAG:p.L413R	Benign
	13:32332715:CTA:GTC	BRCA2	BRCA2:NM_000059:exon10:c.1237_1239delinsGTC:p.L413V	Benign
	13:32332715:CTA:GTG	BRCA2	BRCA2:NM_000059:exon10:c.1237_1239delinsGTG:p.L413V	Benign
	13:32332715:CTA:GTT	BRCA2	BRCA2:NM_000059:exon10:c.1237_1239delinsGTT:p.L413V	Benign
	13:32332715:CTA:TTG	BRCA2	BRCA2:NM_000059:exon10:c.1237_1239delinsTTG:p.L413L	Benign
	13:32332716:T:A	BRCA2	BRCA2:NM_000059:exon10:c.T1238A:p.L413Q	Benign
	13:32332716:TA:AG	BRCA2	BRCA2:NM_000059:exon10:c.1238_1239delinsAG:p.L413Q	Benign
	13:32332716:TA:CC	BRCA2	BRCA2:NM_000059:exon10:c.1238_1239delinsCC:p.L413P	Benign
	13:32332716:TA:CG	BRCA2	BRCA2:NM_000059:exon10:c.1238_1239delinsCG:p.L413P	Benign
	13:32332716:TA:CT	BRCA2	BRCA2:NM_000059:exon10:c.1238_1239delinsCT:p.L413P	Benign
	13:32332716:TA:GC	BRCA2	BRCA2:NM_000059:exon10:c.1238_1239delinsGC:p.L413R	Benign
	13:32332716:TA:GG	BRCA2	BRCA2:NM_000059:exon10:c.1238_1239delinsGG:p.L413R	Benign
	13:32332716:TA:GT	BRCA2	BRCA2:NM_000059:exon10:c.1238_1239delinsGT:p.L413R	Benign
	13:32332716:T:C	BRCA2	BRCA2:NM_000059:exon10:c.T1238C:p.L413P	Benign	Conflicting_interpretations_of_pathogenicity
	13:32332716:T:G	BRCA2	BRCA2:NM_000059:exon10:c.T1238G:p.L413R	Benign
	13:32332717:A:AT	BRCA2	BRCA2:NM_000059:exon10:c.1240dupT:p.L414Ffs*7	Pathogenic
	13:32332717:A:C	BRCA2	BRCA2:NM_000059:exon10:c.A1239C:p.L413L	Benign
	13:32332717:A:T	BRCA2	BRCA2:NM_000059:exon10:c.A1239T:p.L413L	Benign
	13:32332718:T:A	BRCA2	BRCA2:NM_000059:exon10:c.T1240A:p.L414M	Benign
	13:32332718:T:G	BRCA2	BRCA2:NM_000059:exon10:c.T1240G:p.L414V	Benign
	13:32332718:TT:CC	BRCA2	BRCA2:NM_000059:exon10:c.1240_1241delinsCC:p.L414P	Benign
	13:32332718:TTG:AGC	BRCA2	BRCA2:NM_000059:exon10:c.1240_1242delinsAGC:p.L414S	Benign
	13:32332718:TTG:AGT	BRCA2	BRCA2:NM_000059:exon10:c.1240_1242delinsAGT:p.L414S	Benign
	13:32332718:TTG:CCA	BRCA2	BRCA2:NM_000059:exon10:c.1240_1242delinsCCA:p.L414P	Benign
	13:32332718:TTG:CCC	BRCA2	BRCA2:NM_000059:exon10:c.1240_1242delinsCCC:p.L414P	Benign
	13:32332718:TTG:CCT	BRCA2	BRCA2:NM_000059:exon10:c.1240_1242delinsCCT:p.L414P	Benign
	13:32332718:TTG:GTA	BRCA2	BRCA2:NM_000059:exon10:c.1240_1242delinsGTA:p.L414V	Benign
	13:32332718:TTG:GTC	BRCA2	BRCA2:NM_000059:exon10:c.1240_1242delinsGTC:p.L414V	Benign
	13:32332718:TTG:GTT	BRCA2	BRCA2:NM_000059:exon10:c.1240_1242delinsGTT:p.L414V	Benign
	13:32332719:T:A	BRCA2	BRCA2:NM_000059:exon10:c.T1241A:p.L414X	Pathogenic	Pathogenic
	13:32332719:T:C	BRCA2	BRCA2:NM_000059:exon10:c.T1241C:p.L414S	Benign
	13:32332719:T:G	BRCA2	BRCA2:NM_000059:exon10:c.T1241G:p.L414W	Benign	Conflicting_interpretations_of_pathogenicity
	13:32332719:TG:AA	BRCA2	BRCA2:NM_000059:exon10:c.1241_1242delinsAA:p.L414_I3418del	Pathogenic
	13:32332719:TG:CA	BRCA2	BRCA2:NM_000059:exon10:c.1241_1242delinsCA:p.L414S	Benign
	13:32332719:TG:CC	BRCA2	BRCA2:NM_000059:exon10:c.1241_1242delinsCC:p.L414S	Benign
	13:32332719:TG:CT	BRCA2	BRCA2:NM_000059:exon10:c.1241_1242delinsCT:p.L414S	Benign
	13:32332719:TG:GA	BRCA2	BRCA2:NM_000059:exon10:c.1241_1242delinsGA:p.L414_I3418del	Pathogenic
	13:32332720:G:C	BRCA2	BRCA2:NM_000059:exon10:c.G1242C:p.L414F	Benign
	13:32332720:GCATATTTCTTCATGTGACCAAAATATTT:G	BRCA2	BRCA2:NM_000059:exon10:c.1243_1270del:p.H415Qfs*6	Pathogenic
	13:32332720:GCATATTTCTT:G	BRCA2	BRCA2:NM_000059:exon10:c.1243_1252del:p.I416Vfs*11	Pathogenic
	13:32332720:G:GA	BRCA2	BRCA2:NM_000059:exon10:c.1242_1243insA:p.H415Tfs*6	Pathogenic
	13:32332720:G:T	BRCA2	BRCA2:NM_000059:exon10:c.G1242T:p.L414F	Benign	Conflicting_interpretations_of_pathogenicity
	13:32332721:C:A	BRCA2	BRCA2:NM_000059:exon10:c.C1243A:p.H415N	Benign
	13:32332721:CAT:AAC	BRCA2	BRCA2:NM_000059:exon10:c.1243_1245delinsAAC:p.H415N	Benign
	13:32332721:CAT:AGA	BRCA2	BRCA2:NM_000059:exon10:c.1243_1245delinsAGA:p.H415R	Benign
	13:32332721:CAT:AGG	BRCA2	BRCA2:NM_000059:exon10:c.1243_1245delinsAGG:p.H415R	Benign
	13:32332721:CAT:C	BRCA2	BRCA2:NM_000059:exon10:c.1244_1245del:p.I416Ffs*4	Pathogenic
	13:32332721:CA:TG	BRCA2	BRCA2:NM_000059:exon10:c.1243_1244delinsTG:p.H415C	Benign
	13:32332721:CAT:GAC	BRCA2	BRCA2:NM_000059:exon10:c.1243_1245delinsGAC:p.H415D	Benign
	13:32332721:CAT:TAC	BRCA2	BRCA2:NM_000059:exon10:c.1243_1245delinsTAC:p.H415Y	Benign
	13:32332721:CAT:TGC	BRCA2	BRCA2:NM_000059:exon10:c.1243_1245delinsTGC:p.H415C	Benign
	13:32332721:CAT:TTA	BRCA2	BRCA2:NM_000059:exon10:c.1243_1245delinsTTA:p.H415L	Benign
	13:32332721:CAT:TTG	BRCA2	BRCA2:NM_000059:exon10:c.1243_1245delinsTTG:p.H415L	Benign
	13:32332721:C:CA	BRCA2	BRCA2:NM_000059:exon10:c.1244dupA:p.H415Qfs*6	Pathogenic
	13:32332721:C:G	BRCA2	BRCA2:NM_000059:exon10:c.C1243G:p.H415D	Benign	Uncertain_significance
	13:32332721:C:T	BRCA2	BRCA2:NM_000059:exon10:c.C1243T:p.H415Y	Benign
	13:32332722:A:C	BRCA2	BRCA2:NM_000059:exon10:c.A1244C:p.H415P	Benign
	13:32332722:A:G	BRCA2	BRCA2:NM_000059:exon10:c.A1244G:p.H415R	Benign	Conflicting_interpretations_of_pathogenicity
	13:32332722:A:T	BRCA2	BRCA2:NM_000059:exon10:c.A1244T:p.H415L	Benign
	13:32332722:AT:CA	BRCA2	BRCA2:NM_000059:exon10:c.1244_1245delinsCA:p.H415P	Benign
	13:32332722:AT:CC	BRCA2	BRCA2:NM_000059:exon10:c.1244_1245delinsCC:p.H415P	Benign
	13:32332722:AT:CG	BRCA2	BRCA2:NM_000059:exon10:c.1244_1245delinsCG:p.H415P	Benign
	13:32332722:AT:GA	BRCA2	BRCA2:NM_000059:exon10:c.1244_1245delinsGA:p.H415R	Benign
	13:32332722:AT:GC	BRCA2	BRCA2:NM_000059:exon10:c.1244_1245delinsGC:p.H415R	Benign
	13:32332722:AT:GG	BRCA2	BRCA2:NM_000059:exon10:c.1244_1245delinsGG:p.H415R	Benign
	13:32332722:AT:TA	BRCA2	BRCA2:NM_000059:exon10:c.1244_1245delinsTA:p.H415L	Benign
	13:32332722:AT:TC	BRCA2	BRCA2:NM_000059:exon10:c.1244_1245delinsTC:p.H415L	Benign
	13:32332722:AT:TG	BRCA2	BRCA2:NM_000059:exon10:c.1244_1245delinsTG:p.H415L	Benign
	13:32332723:T:A	BRCA2	BRCA2:NM_000059:exon10:c.T1245A:p.H415Q	Benign
	13:32332723:TATTTCTTCATGTGACCAAAATATTTCAGAAAAAGACCTATTAGACACAGAGAACAAAAGAAAGAAAGATTTTCTTACTTCAGAGAATTCTTTGCCACGTATTTCTAGCCTACCAAAATCAGAGAAGCCATTAAATGAGGAAACAGTGGTAAATAA:T	BRCA2	BRCA2:NM_000059:exon10:c.1246_1400del:p.I416Efs*3	Pathogenic
	13:32332723:T:C	BRCA2	BRCA2:NM_000059:exon10:c.T1245C:p.H415H	Benign
	13:32332723:T:G	BRCA2	BRCA2:NM_000059:exon10:c.T1245G:p.H415Q	Benign
	13:32332724:A:C	BRCA2	BRCA2:NM_000059:exon10:c.A1246C:p.I416L	Benign
	13:32332724:A:G	BRCA2	BRCA2:NM_000059:exon10:c.A1246G:p.I416V	Benign	Conflicting_interpretations_of_pathogenicity
	13:32332724:A:T	BRCA2	BRCA2:NM_000059:exon10:c.A1246T:p.I416F	Benign
	13:32332724:AT:TC	BRCA2	BRCA2:NM_000059:exon10:c.1246_1247delinsTC:p.I416S	Benign
	13:32332724:ATT:CTA	BRCA2	BRCA2:NM_000059:exon10:c.1246_1248delinsCTA:p.I416L	Benign
	13:32332724:ATT:CTC	BRCA2	BRCA2:NM_000059:exon10:c.1246_1248delinsCTC:p.I416L	Benign
	13:32332724:ATT:CTG	BRCA2	BRCA2:NM_000059:exon10:c.1246_1248delinsCTG:p.I416L	Benign
	13:32332724:ATT:GTA	BRCA2	BRCA2:NM_000059:exon10:c.1246_1248delinsGTA:p.I416V	Benign
	13:32332724:ATT:GTC	BRCA2	BRCA2:NM_000059:exon10:c.1246_1248delinsGTC:p.I416V	Benign
	13:32332724:ATT:GTG	BRCA2	BRCA2:NM_000059:exon10:c.1246_1248delinsGTG:p.I416V	Benign
	13:32332724:ATT:TCA	BRCA2	BRCA2:NM_000059:exon10:c.1246_1248delinsTCA:p.I416S	Benign
	13:32332724:ATTTC:A	BRCA2	BRCA2:NM_000059:exon10:c.1247_1250del:p.S417Hfs*12	Pathogenic
	13:32332724:ATT:TCC	BRCA2	BRCA2:NM_000059:exon10:c.1246_1248delinsTCC:p.I416S	Benign
	13:32332724:ATT:TCG	BRCA2	BRCA2:NM_000059:exon10:c.1246_1248delinsTCG:p.I416S	Benign
	13:32332724:ATT:TTA	BRCA2	BRCA2:NM_000059:exon10:c.1246_1248delinsTTA:p.I416L	Benign
	13:32332724:ATT:TTC	BRCA2	BRCA2:NM_000059:exon10:c.1246_1248delinsTTC:p.I416F	Benign
	13:32332724:ATT:TTG	BRCA2	BRCA2:NM_000059:exon10:c.1246_1248delinsTTG:p.I416L	Benign
	13:32332725:T:A	BRCA2	BRCA2:NM_000059:exon10:c.T1247A:p.I416N	Benign
	13:32332725:T:C	BRCA2	BRCA2:NM_000059:exon10:c.T1247C:p.I416T	Benign
	13:32332725:T:G	BRCA2	BRCA2:NM_000059:exon10:c.T1247G:p.I416S	Benign	Conflicting_interpretations_of_pathogenicity
	13:32332725:TT:AC	BRCA2	BRCA2:NM_000059:exon10:c.1247_1248delinsAC:p.I416N	Benign
	13:32332725:TT:CA	BRCA2	BRCA2:NM_000059:exon10:c.1247_1248delinsCA:p.I416T	Benign
	13:32332725:TT:CC	BRCA2	BRCA2:NM_000059:exon10:c.1247_1248delinsCC:p.I416T	Benign
	13:32332725:TT:CG	BRCA2	BRCA2:NM_000059:exon10:c.1247_1248delinsCG:p.I416T	Benign
	13:32332725:TT:GC	BRCA2	BRCA2:NM_000059:exon10:c.1247_1248delinsGC:p.I416S	Benign
	13:32332726:T:G	BRCA2	BRCA2:NM_000059:exon10:c.T1248G:p.I416M	Benign
	13:32332726:TTC:T	BRCA2	BRCA2:NM_000059:exon10:c.1249_1250del:p.S417Ffs*3	Pathogenic
	13:32332727:T:A	BRCA2	BRCA2:NM_000059:exon10:c.T1249A:p.S417T	Benign
	13:32332727:T:C	BRCA2	BRCA2:NM_000059:exon10:c.T1249C:p.S417P	Benign
	13:32332727:TC:AG	BRCA2	BRCA2:NM_000059:exon10:c.1249_1250delinsAG:p.S417S	Benign
	13:32332727:TCT:ACA	BRCA2	BRCA2:NM_000059:exon10:c.1249_1251delinsACA:p.S417T	Benign
	13:32332727:TCT:ACC	BRCA2	BRCA2:NM_000059:exon10:c.1249_1251delinsACC:p.S417T	Benign
	13:32332727:TCT:ACG	BRCA2	BRCA2:NM_000059:exon10:c.1249_1251delinsACG:p.S417T	Benign
	13:32332727:TCT:AGC	BRCA2	BRCA2:NM_000059:exon10:c.1249_1251delinsAGC:p.S417S	Benign
	13:32332727:TCT:CCA	BRCA2	BRCA2:NM_000059:exon10:c.1249_1251delinsCCA:p.S417P	Benign
	13:32332727:TCT:CCC	BRCA2	BRCA2:NM_000059:exon10:c.1249_1251delinsCCC:p.S417P	Benign
	13:32332727:TCT:CCG	BRCA2	BRCA2:NM_000059:exon10:c.1249_1251delinsCCG:p.S417P	Benign
	13:32332727:TCT:GCA	BRCA2	BRCA2:NM_000059:exon10:c.1249_1251delinsGCA:p.S417A	Benign
	13:32332727:TCT:GCC	BRCA2	BRCA2:NM_000059:exon10:c.1249_1251delinsGCC:p.S417A	Benign
	13:32332727:TCT:GCG	BRCA2	BRCA2:NM_000059:exon10:c.1249_1251delinsGCG:p.S417A	Benign
	13:32332727:T:G	BRCA2	BRCA2:NM_000059:exon10:c.T1249G:p.S417A	Benign
	13:32332728:C:A	BRCA2	BRCA2:NM_000059:exon10:c.C1250A:p.S417Y	Benign	Conflicting_interpretations_of_pathogenicity
	13:32332728:C:CT	BRCA2	BRCA2:NM_000059:exon10:c.1251dupT:p.S418Ffs*3	Pathogenic
	13:32332728:C:G	BRCA2	BRCA2:NM_000059:exon10:c.C1250G:p.S417C	Benign
	13:32332728:C:T	BRCA2	BRCA2:NM_000059:exon10:c.C1250T:p.S417F	Benign
	13:32332728:CT:AC	BRCA2	BRCA2:NM_000059:exon10:c.1250_1251delinsAC:p.S417Y	Benign
	13:32332728:CT:GC	BRCA2	BRCA2:NM_000059:exon10:c.1250_1251delinsGC:p.S417C	Benign
	13:32332728:CT:TC	BRCA2	BRCA2:NM_000059:exon10:c.1250_1251delinsTC:p.S417F	Benign
	13:32332729:T:A	BRCA2	BRCA2:NM_000059:exon10:c.T1251A:p.S417S	Benign
	13:32332729:T:C	BRCA2	BRCA2:NM_000059:exon10:c.T1251C:p.S417S	Benign
	13:32332729:T:G	BRCA2	BRCA2:NM_000059:exon10:c.T1251G:p.S417S	Benign
	13:32332729:TT:A	BRCA2	BRCA2:NM_000059:exon10:c.1251_1252delinsA:p.S418Hfs*12	Pathogenic
	13:32332730:T:A	BRCA2	BRCA2:NM_000059:exon10:c.T1252A:p.S418T	Benign
	13:32332730:T:C	BRCA2	BRCA2:NM_000059:exon10:c.T1252C:p.S418P	Benign	Conflicting_interpretations_of_pathogenicity
	13:32332730:TCA:ACC	BRCA2	BRCA2:NM_000059:exon10:c.1252_1254delinsACC:p.S418T	Benign
	13:32332730:TCA:ACG	BRCA2	BRCA2:NM_000059:exon10:c.1252_1254delinsACG:p.S418T	Benign
	13:32332730:TCA:ACT	BRCA2	BRCA2:NM_000059:exon10:c.1252_1254delinsACT:p.S418T	Benign
	13:32332730:TCA:AGC	BRCA2	BRCA2:NM_000059:exon10:c.1252_1254delinsAGC:p.S418S	Benign
	13:32332730:TCA:AGG	BRCA2	BRCA2:NM_000059:exon10:c.1252_1254delinsAGG:p.S418R	Benign
	13:32332730:TCA:AGT	BRCA2	BRCA2:NM_000059:exon10:c.1252_1254delinsAGT:p.S418S	Benign
	13:32332730:TCA:CCC	BRCA2	BRCA2:NM_000059:exon10:c.1252_1254delinsCCC:p.S418P	Benign
	13:32332730:TCA:CCG	BRCA2	BRCA2:NM_000059:exon10:c.1252_1254delinsCCG:p.S418P	Benign
	13:32332730:TCA:CCT	BRCA2	BRCA2:NM_000059:exon10:c.1252_1254delinsCCT:p.S418P	Benign
	13:32332730:TCA:CGC	BRCA2	BRCA2:NM_000059:exon10:c.1252_1254delinsCGC:p.S418R	Benign
	13:32332730:TCA:CGG	BRCA2	BRCA2:NM_000059:exon10:c.1252_1254delinsCGG:p.S418R	Benign
	13:32332730:TCA:CGT	BRCA2	BRCA2:NM_000059:exon10:c.1252_1254delinsCGT:p.S418R	Benign
	13:32332730:TCA:CTC	BRCA2	BRCA2:NM_000059:exon10:c.1252_1254delinsCTC:p.S418L	Benign
	13:32332730:TCA:CTG	BRCA2	BRCA2:NM_000059:exon10:c.1252_1254delinsCTG:p.S418L	Benign
	13:32332730:TCA:CTT	BRCA2	BRCA2:NM_000059:exon10:c.1252_1254delinsCTT:p.S418L	Benign
	13:32332730:TC:AG	BRCA2	BRCA2:NM_000059:exon10:c.1252_1253delinsAG:p.S418R	Benign
	13:32332730:TCA:GCC	BRCA2	BRCA2:NM_000059:exon10:c.1252_1254delinsGCC:p.S418A	Benign
	13:32332730:TCA:GCG	BRCA2	BRCA2:NM_000059:exon10:c.1252_1254delinsGCG:p.S418A	Benign
	13:32332730:TCA:GCT	BRCA2	BRCA2:NM_000059:exon10:c.1252_1254delinsGCT:p.S418A	Benign
	13:32332730:TCA:GTC	BRCA2	BRCA2:NM_000059:exon10:c.1252_1254delinsGTC:p.S418V	Benign
	13:32332730:TCA:GTG	BRCA2	BRCA2:NM_000059:exon10:c.1252_1254delinsGTG:p.S418V	Benign
	13:32332730:TCA:GTT	BRCA2	BRCA2:NM_000059:exon10:c.1252_1254delinsGTT:p.S418V	Benign
	13:32332730:TC:CG	BRCA2	BRCA2:NM_000059:exon10:c.1252_1253delinsCG:p.S418R	Benign
	13:32332730:TC:CT	BRCA2	BRCA2:NM_000059:exon10:c.1252_1253delinsCT:p.S418L	Benign
	13:32332730:TC:GT	BRCA2	BRCA2:NM_000059:exon10:c.1252_1253delinsGT:p.S418V	Benign
	13:32332730:T:G	BRCA2	BRCA2:NM_000059:exon10:c.T1252G:p.S418A	Benign	Conflicting_interpretations_of_pathogenicity
	13:32332731:C:A	BRCA2	BRCA2:NM_000059:exon10:c.C1253A:p.S418X	Pathogenic	Pathogenic
	13:32332731:CA:AG	BRCA2	BRCA2:NM_000059:exon10:c.1253_1254delinsAG:p.S418_I3418del	Pathogenic
	13:32332731:CA:TC	BRCA2	BRCA2:NM_000059:exon10:c.1253_1254delinsTC:p.S418F	Benign
	13:32332731:CA:TG	BRCA2	BRCA2:NM_000059:exon10:c.1253_1254delinsTG:p.S418L	Benign
	13:32332731:CA:TT	BRCA2	BRCA2:NM_000059:exon10:c.1253_1254delinsTT:p.S418F	Benign
	13:32332731:C:CA	BRCA2	BRCA2:NM_000059:exon10:c.1254dupA:p.C419Mfs*2	Pathogenic
	13:32332731:C:G	BRCA2	BRCA2:NM_000059:exon10:c.C1253G:p.S418X	Pathogenic	Pathogenic
	13:32332731:C:T	BRCA2	BRCA2:NM_000059:exon10:c.C1253T:p.S418L	Benign	Uncertain_significance
	13:32332732:A:C	BRCA2	BRCA2:NM_000059:exon10:c.A1254C:p.S418S	Benign	Conflicting_interpretations_of_pathogenicity
	13:32332732:A:T	BRCA2	BRCA2:NM_000059:exon10:c.A1254T:p.S418S	Benign
	13:32332732:ATG:A	BRCA2	BRCA2:NM_000059:exon10:c.1255_1256del:p.C419*	Pathogenic
	13:32332732:ATGTGACCAAAATATTT:A	BRCA2	BRCA2:NM_000059:exon10:c.1255_1270del:p.C419Qfs*6	Pathogenic
	13:32332733:T:A	BRCA2	BRCA2:NM_000059:exon10:c.T1255A:p.C419S	Benign
	13:32332733:T:C	BRCA2	BRCA2:NM_000059:exon10:c.T1255C:p.C419R	Benign	Conflicting_interpretations_of_pathogenicity
	13:32332733:T:G	BRCA2	BRCA2:NM_000059:exon10:c.T1255G:p.C419G	Benign
	13:32332733:TGT:AGA	BRCA2	BRCA2:NM_000059:exon10:c.1255_1257delinsAGA:p.C419R	Benign
	13:32332733:TGT:AGC	BRCA2	BRCA2:NM_000059:exon10:c.1255_1257delinsAGC:p.C419S	Benign
	13:32332733:TGT:AGG	BRCA2	BRCA2:NM_000059:exon10:c.1255_1257delinsAGG:p.C419R	Benign
	13:32332733:TGT:CGA	BRCA2	BRCA2:NM_000059:exon10:c.1255_1257delinsCGA:p.C419R	Benign
	13:32332733:TGT:CGC	BRCA2	BRCA2:NM_000059:exon10:c.1255_1257delinsCGC:p.C419R	Benign
	13:32332733:TGT:CGG	BRCA2	BRCA2:NM_000059:exon10:c.1255_1257delinsCGG:p.C419R	Benign
	13:32332733:TGT:GGA	BRCA2	BRCA2:NM_000059:exon10:c.1255_1257delinsGGA:p.C419G	Benign
	13:32332733:TGT:GGC	BRCA2	BRCA2:NM_000059:exon10:c.1255_1257delinsGGC:p.C419G	Benign
	13:32332733:TGT:GGG	BRCA2	BRCA2:NM_000059:exon10:c.1255_1257delinsGGG:p.C419G	Benign
	13:32332733:T:TG	BRCA2	BRCA2:NM_000059:exon10:c.1256dupG:p.C419Wfs*2	Pathogenic
	13:32332734:G:A	BRCA2	BRCA2:NM_000059:exon10:c.G1256A:p.C419Y	Benign
	13:32332734:G:C	BRCA2	BRCA2:NM_000059:exon10:c.G1256C:p.C419S	Benign
	13:32332734:G:T	BRCA2	BRCA2:NM_000059:exon10:c.G1256T:p.C419F	Benign
	13:32332734:GT:AA	BRCA2	BRCA2:NM_000059:exon10:c.1256_1257delinsAA:p.C419_I3418del	Pathogenic
	13:32332734:GT:AC	BRCA2	BRCA2:NM_000059:exon10:c.1256_1257delinsAC:p.C419Y	Benign
	13:32332734:GT:AG	BRCA2	BRCA2:NM_000059:exon10:c.1256_1257delinsAG:p.C419_I3418del	Pathogenic
	13:32332734:GT:CA	BRCA2	BRCA2:NM_000059:exon10:c.1256_1257delinsCA:p.C419S	Benign
	13:32332734:GT:CC	BRCA2	BRCA2:NM_000059:exon10:c.1256_1257delinsCC:p.C419S	Benign
	13:32332734:GT:CG	BRCA2	BRCA2:NM_000059:exon10:c.1256_1257delinsCG:p.C419S	Benign
	13:32332734:GT:TC	BRCA2	BRCA2:NM_000059:exon10:c.1256_1257delinsTC:p.C419F	Benign
	13:32332735:T:A	BRCA2	BRCA2:NM_000059:exon10:c.T1257A:p.C419X	Pathogenic
	13:32332735:T:G	BRCA2	BRCA2:NM_000059:exon10:c.T1257G:p.C419W	Benign
	13:32332736:G:A	BRCA2	BRCA2:NM_000059:exon10:c.G1258A:p.D420N	Benign
	13:32332736:GAC:AAT	BRCA2	BRCA2:NM_000059:exon10:c.1258_1260delinsAAT:p.D420N	Benign
	13:32332736:GAC:CAT	BRCA2	BRCA2:NM_000059:exon10:c.1258_1260delinsCAT:p.D420H	Benign
	13:32332736:GAC:TAT	BRCA2	BRCA2:NM_000059:exon10:c.1258_1260delinsTAT:p.D420Y	Benign
	13:32332736:G:C	BRCA2	BRCA2:NM_000059:exon10:c.G1258C:p.D420H	Benign	Conflicting_interpretations_of_pathogenicity
	13:32332736:G:T	BRCA2	BRCA2:NM_000059:exon10:c.G1258T:p.D420Y	Benign
	13:32332737:A:C	BRCA2	BRCA2:NM_000059:exon10:c.A1259C:p.D420A	Benign
	13:32332737:AC:CA	BRCA2	BRCA2:NM_000059:exon10:c.1259_1260delinsCA:p.D420A	Benign
	13:32332737:ACCAAAATATTTCAGAAAAAGACCTATTAGACACAGAGAACAAAAGAAAGAAAGATTTTCTTACTTCAGAGAATTCTTTGCCACGTATTTCTAGCCTACCAAAATCAGAGAAGCCAT:A	BRCA2	BRCA2:NM_000059:exon10:c.1260_1375del:p.Q421Kfs*2	Pathogenic
	13:32332737:AC:CG	BRCA2	BRCA2:NM_000059:exon10:c.1259_1260delinsCG:p.D420A	Benign
	13:32332737:AC:CT	BRCA2	BRCA2:NM_000059:exon10:c.1259_1260delinsCT:p.D420A	Benign
	13:32332737:AC:GA	BRCA2	BRCA2:NM_000059:exon10:c.1259_1260delinsGA:p.D420G	Benign
	13:32332737:AC:GG	BRCA2	BRCA2:NM_000059:exon10:c.1259_1260delinsGG:p.D420G	Benign
	13:32332737:AC:GT	BRCA2	BRCA2:NM_000059:exon10:c.1259_1260delinsGT:p.D420G	Benign
	13:32332737:AC:TA	BRCA2	BRCA2:NM_000059:exon10:c.1259_1260delinsTA:p.D420V	Benign
	13:32332737:AC:TG	BRCA2	BRCA2:NM_000059:exon10:c.1259_1260delinsTG:p.D420V	Benign
	13:32332737:AC:TT	BRCA2	BRCA2:NM_000059:exon10:c.1259_1260delinsTT:p.D420V	Benign
	13:32332737:A:G	BRCA2	BRCA2:NM_000059:exon10:c.A1259G:p.D420G	Benign	Conflicting_interpretations_of_pathogenicity
	13:32332737:A:T	BRCA2	BRCA2:NM_000059:exon10:c.A1259T:p.D420V	Benign
	13:32332738:C:A	BRCA2	BRCA2:NM_000059:exon10:c.C1260A:p.D420E	Benign
	13:32332738:C:CA	BRCA2	BRCA2:NM_000059:exon10:c.1260_1261insA:p.Q421Tfs*31	Pathogenic
	13:32332738:CCA:C	BRCA2	BRCA2:NM_000059:exon10:c.1261_1262del:p.Q421Kfs*30	Pathogenic
	13:32332738:C:G	BRCA2	BRCA2:NM_000059:exon10:c.C1260G:p.D420E	Benign
	13:32332739:C:A	BRCA2	BRCA2:NM_000059:exon10:c.C1261A:p.Q421K	Benign
	13:32332739:CAA:AAG	BRCA2	BRCA2:NM_000059:exon10:c.1261_1263delinsAAG:p.Q421K	Benign
	13:32332739:CAA:AGG	BRCA2	BRCA2:NM_000059:exon10:c.1261_1263delinsAGG:p.Q421R	Benign
	13:32332739:CA:AG	BRCA2	BRCA2:NM_000059:exon10:c.1261_1262delinsAG:p.Q421R	Benign
	13:32332739:CAA:GAG	BRCA2	BRCA2:NM_000059:exon10:c.1261_1263delinsGAG:p.Q421E	Benign
	13:32332739:CAA:TAG	BRCA2	BRCA2:NM_000059:exon10:c.1261_1263delinsTAG:p.Q421_I3418del	Pathogenic
	13:32332739:CAA:TTG	BRCA2	BRCA2:NM_000059:exon10:c.1261_1263delinsTTG:p.Q421L	Benign
	13:32332739:CA:TG	BRCA2	BRCA2:NM_000059:exon10:c.1261_1262delinsTG:p.Q421_I3418del	Pathogenic
	13:32332739:CA:TT	BRCA2	BRCA2:NM_000059:exon10:c.1261_1262delinsTT:p.Q421L	Benign
	13:32332739:C:G	BRCA2	BRCA2:NM_000059:exon10:c.C1261G:p.Q421E	Benign	Conflicting_interpretations_of_pathogenicity
	13:32332739:C:T	BRCA2	BRCA2:NM_000059:exon10:c.C1261T:p.Q421X	Pathogenic	Pathogenic
	13:32332740:AA:CC	BRCA2	BRCA2:NM_000059:exon10:c.1262_1263delinsCC:p.Q421P	Benign
	13:32332740:AA:CG	BRCA2	BRCA2:NM_000059:exon10:c.1262_1263delinsCG:p.Q421P	Benign
	13:32332740:AA:CT	BRCA2	BRCA2:NM_000059:exon10:c.1262_1263delinsCT:p.Q421P	Benign
	13:32332740:AA:GC	BRCA2	BRCA2:NM_000059:exon10:c.1262_1263delinsGC:p.Q421R	Benign
	13:32332740:AA:GG	BRCA2	BRCA2:NM_000059:exon10:c.1262_1263delinsGG:p.Q421R	Benign
	13:32332740:AA:GT	BRCA2	BRCA2:NM_000059:exon10:c.1262_1263delinsGT:p.Q421R	Benign
	13:32332740:AA:TC	BRCA2	BRCA2:NM_000059:exon10:c.1262_1263delinsTC:p.Q421L	Benign
	13:32332740:AA:TG	BRCA2	BRCA2:NM_000059:exon10:c.1262_1263delinsTG:p.Q421L	Benign
	13:32332740:AA:TT	BRCA2	BRCA2:NM_000059:exon10:c.1262_1263delinsTT:p.Q421L	Benign
	13:32332740:A:C	BRCA2	BRCA2:NM_000059:exon10:c.A1262C:p.Q421P	Benign
	13:32332740:A:G	BRCA2	BRCA2:NM_000059:exon10:c.A1262G:p.Q421R	Benign	Conflicting_interpretations_of_pathogenicity
	13:32332740:A:T	BRCA2	BRCA2:NM_000059:exon10:c.A1262T:p.Q421L	Benign
	13:32332741:A:C	BRCA2	BRCA2:NM_000059:exon10:c.A1263C:p.Q421H	Benign
	13:32332741:A:T	BRCA2	BRCA2:NM_000059:exon10:c.A1263T:p.Q421H	Benign
	13:32332742:AAT:A	BRCA2	BRCA2:NM_000059:exon10:c.1265_1266del:p.I423Ffs*28	Pathogenic
	13:32332742:AA:TC	BRCA2	BRCA2:NM_000059:exon10:c.1264_1265delinsTC:p.N422S	Benign
	13:32332742:AAT:CAC	BRCA2	BRCA2:NM_000059:exon10:c.1264_1266delinsCAC:p.N422H	Benign
	13:32332742:AAT:GAC	BRCA2	BRCA2:NM_000059:exon10:c.1264_1266delinsGAC:p.N422D	Benign
	13:32332742:AAT:TAC	BRCA2	BRCA2:NM_000059:exon10:c.1264_1266delinsTAC:p.N422Y	Benign
	13:32332742:AAT:TCA	BRCA2	BRCA2:NM_000059:exon10:c.1264_1266delinsTCA:p.N422S	Benign
	13:32332742:AAT:TCC	BRCA2	BRCA2:NM_000059:exon10:c.1264_1266delinsTCC:p.N422S	Benign
	13:32332742:AAT:TCG	BRCA2	BRCA2:NM_000059:exon10:c.1264_1266delinsTCG:p.N422S	Benign
	13:32332742:A:C	BRCA2	BRCA2:NM_000059:exon10:c.A1264C:p.N422H	Benign
	13:32332742:A:G	BRCA2	BRCA2:NM_000059:exon10:c.A1264G:p.N422D	Benign
	13:32332742:A:T	BRCA2	BRCA2:NM_000059:exon10:c.A1264T:p.N422Y	Benign
	13:32332743:A:C	BRCA2	BRCA2:NM_000059:exon10:c.A1265C:p.N422T	Benign	Conflicting_interpretations_of_pathogenicity
	13:32332743:A:G	BRCA2	BRCA2:NM_000059:exon10:c.A1265G:p.N422S	Benign
	13:32332743:A:T	BRCA2	BRCA2:NM_000059:exon10:c.A1265T:p.N422I	Benign
	13:32332743:AT:CA	BRCA2	BRCA2:NM_000059:exon10:c.1265_1266delinsCA:p.N422T	Benign
	13:32332743:AT:CC	BRCA2	BRCA2:NM_000059:exon10:c.1265_1266delinsCC:p.N422T	Benign
	13:32332743:AT:CG	BRCA2	BRCA2:NM_000059:exon10:c.1265_1266delinsCG:p.N422T	Benign
	13:32332743:AT:GC	BRCA2	BRCA2:NM_000059:exon10:c.1265_1266delinsGC:p.N422S	Benign
	13:32332743:AT:TA	BRCA2	BRCA2:NM_000059:exon10:c.1265_1266delinsTA:p.N422I	Benign
	13:32332743:AT:TC	BRCA2	BRCA2:NM_000059:exon10:c.1265_1266delinsTC:p.N422I	Benign
	13:32332744:T:A	BRCA2	BRCA2:NM_000059:exon10:c.T1266A:p.N422K	Benign
	13:32332744:T:C	BRCA2	BRCA2:NM_000059:exon10:c.T1266C:p.N422N	Benign
	13:32332744:T:G	BRCA2	BRCA2:NM_000059:exon10:c.T1266G:p.N422K	Benign
	13:32332745:A:C	BRCA2	BRCA2:NM_000059:exon10:c.A1267C:p.I423L	Benign
	13:32332745:A:G	BRCA2	BRCA2:NM_000059:exon10:c.A1267G:p.I423V	Benign	Conflicting_interpretations_of_pathogenicity
	13:32332745:A:T	BRCA2	BRCA2:NM_000059:exon10:c.A1267T:p.I423F	Benign
	13:32332745:ATT:A	BRCA2	BRCA2:NM_000059:exon10:c.1268_1269del:p.S424Rfs*27	Pathogenic
	13:32332745:AT:TC	BRCA2	BRCA2:NM_000059:exon10:c.1267_1268delinsTC:p.I423S	Benign
	13:32332745:ATT:CTA	BRCA2	BRCA2:NM_000059:exon10:c.1267_1269delinsCTA:p.I423L	Benign
	13:32332745:ATT:CTC	BRCA2	BRCA2:NM_000059:exon10:c.1267_1269delinsCTC:p.I423L	Benign
	13:32332745:ATT:CTG	BRCA2	BRCA2:NM_000059:exon10:c.1267_1269delinsCTG:p.I423L	Benign
	13:32332745:ATT:GTA	BRCA2	BRCA2:NM_000059:exon10:c.1267_1269delinsGTA:p.I423V	Benign
	13:32332745:ATT:GTC	BRCA2	BRCA2:NM_000059:exon10:c.1267_1269delinsGTC:p.I423V	Benign
	13:32332745:ATT:GTG	BRCA2	BRCA2:NM_000059:exon10:c.1267_1269delinsGTG:p.I423V	Benign
	13:32332745:ATT:TCA	BRCA2	BRCA2:NM_000059:exon10:c.1267_1269delinsTCA:p.I423S	Benign
	13:32332745:ATT:TCC	BRCA2	BRCA2:NM_000059:exon10:c.1267_1269delinsTCC:p.I423S	Benign
	13:32332745:ATT:TCG	BRCA2	BRCA2:NM_000059:exon10:c.1267_1269delinsTCG:p.I423S	Benign
	13:32332745:ATT:TTA	BRCA2	BRCA2:NM_000059:exon10:c.1267_1269delinsTTA:p.I423L	Benign
	13:32332745:ATT:TTC	BRCA2	BRCA2:NM_000059:exon10:c.1267_1269delinsTTC:p.I423F	Benign
	13:32332745:ATT:TTG	BRCA2	BRCA2:NM_000059:exon10:c.1267_1269delinsTTG:p.I423L	Benign
	13:32332746:T:A	BRCA2	BRCA2:NM_000059:exon10:c.T1268A:p.I423N	Benign	Conflicting_interpretations_of_pathogenicity
	13:32332746:T:C	BRCA2	BRCA2:NM_000059:exon10:c.T1268C:p.I423T	Benign
	13:32332746:T:G	BRCA2	BRCA2:NM_000059:exon10:c.T1268G:p.I423S	Benign
	13:32332746:TT:AC	BRCA2	BRCA2:NM_000059:exon10:c.1268_1269delinsAC:p.I423N	Benign
	13:32332746:TT:CA	BRCA2	BRCA2:NM_000059:exon10:c.1268_1269delinsCA:p.I423T	Benign
	13:32332746:TT:CC	BRCA2	BRCA2:NM_000059:exon10:c.1268_1269delinsCC:p.I423T	Benign
	13:32332746:TT:CG	BRCA2	BRCA2:NM_000059:exon10:c.1268_1269delinsCG:p.I423T	Benign
	13:32332746:TT:GC	BRCA2	BRCA2:NM_000059:exon10:c.1268_1269delinsGC:p.I423S	Benign
	13:32332746:TTTC:T	BRCA2	BRCA2:NM_000059:exon10:c.1269_1271del:p.S424del	Pathogenic
	13:32332747:T:A	BRCA2	BRCA2:NM_000059:exon10:c.T1269A:p.I423I	Benign
	13:32332747:T:C	BRCA2	BRCA2:NM_000059:exon10:c.T1269C:p.I423I	Benign
	13:32332747:T:G	BRCA2	BRCA2:NM_000059:exon10:c.T1269G:p.I423M	Benign
	13:32332748:T:A	BRCA2	BRCA2:NM_000059:exon10:c.T1270A:p.S424T	Benign
	13:32332748:T:C	BRCA2	BRCA2:NM_000059:exon10:c.T1270C:p.S424P	Benign
	13:32332748:TCA:ACC	BRCA2	BRCA2:NM_000059:exon10:c.1270_1272delinsACC:p.S424T	Benign
	13:32332748:TCA:ACG	BRCA2	BRCA2:NM_000059:exon10:c.1270_1272delinsACG:p.S424T	Benign
	13:32332748:TCA:ACT	BRCA2	BRCA2:NM_000059:exon10:c.1270_1272delinsACT:p.S424T	Benign
	13:32332748:TCA:AGC	BRCA2	BRCA2:NM_000059:exon10:c.1270_1272delinsAGC:p.S424S	Benign
	13:32332748:TCA:AGG	BRCA2	BRCA2:NM_000059:exon10:c.1270_1272delinsAGG:p.S424R	Benign
	13:32332748:TCA:AGT	BRCA2	BRCA2:NM_000059:exon10:c.1270_1272delinsAGT:p.S424S	Benign
	13:32332748:TCA:CCC	BRCA2	BRCA2:NM_000059:exon10:c.1270_1272delinsCCC:p.S424P	Benign
	13:32332748:TCA:CCG	BRCA2	BRCA2:NM_000059:exon10:c.1270_1272delinsCCG:p.S424P	Benign
	13:32332748:TCA:CCT	BRCA2	BRCA2:NM_000059:exon10:c.1270_1272delinsCCT:p.S424P	Benign
	13:32332748:TCA:CGC	BRCA2	BRCA2:NM_000059:exon10:c.1270_1272delinsCGC:p.S424R	Benign
	13:32332748:TCA:CGG	BRCA2	BRCA2:NM_000059:exon10:c.1270_1272delinsCGG:p.S424R	Benign
	13:32332748:TCA:CGT	BRCA2	BRCA2:NM_000059:exon10:c.1270_1272delinsCGT:p.S424R	Benign
	13:32332748:TCA:CTC	BRCA2	BRCA2:NM_000059:exon10:c.1270_1272delinsCTC:p.S424L	Benign
	13:32332748:TCA:CTG	BRCA2	BRCA2:NM_000059:exon10:c.1270_1272delinsCTG:p.S424L	Benign
	13:32332748:TCA:CTT	BRCA2	BRCA2:NM_000059:exon10:c.1270_1272delinsCTT:p.S424L	Benign
	13:32332748:TC:AG	BRCA2	BRCA2:NM_000059:exon10:c.1270_1271delinsAG:p.S424R	Benign
	13:32332748:TCA:GCC	BRCA2	BRCA2:NM_000059:exon10:c.1270_1272delinsGCC:p.S424A	Benign
	13:32332748:TCA:GCG	BRCA2	BRCA2:NM_000059:exon10:c.1270_1272delinsGCG:p.S424A	Benign
	13:32332748:TCA:GCT	BRCA2	BRCA2:NM_000059:exon10:c.1270_1272delinsGCT:p.S424A	Benign
	13:32332748:TCA:T	BRCA2	BRCA2:NM_000059:exon10:c.1271_1272del:p.S424*	Pathogenic
	13:32332748:TC:CG	BRCA2	BRCA2:NM_000059:exon10:c.1270_1271delinsCG:p.S424R	Benign
	13:32332748:TC:CT	BRCA2	BRCA2:NM_000059:exon10:c.1270_1271delinsCT:p.S424L	Benign
	13:32332748:T:G	BRCA2	BRCA2:NM_000059:exon10:c.T1270G:p.S424A	Benign
	13:32332748:T:TC	BRCA2	BRCA2:NM_000059:exon10:c.1271dupC:p.E425Rfs*27	Pathogenic
	13:32332749:C:A	BRCA2	BRCA2:NM_000059:exon10:c.C1271A:p.S424X	Pathogenic
	13:32332749:CA:AG	BRCA2	BRCA2:NM_000059:exon10:c.1271_1272delinsAG:p.S424_I3418del	Pathogenic
	13:32332749:CA:TC	BRCA2	BRCA2:NM_000059:exon10:c.1271_1272delinsTC:p.S424F	Benign
	13:32332749:CA:TG	BRCA2	BRCA2:NM_000059:exon10:c.1271_1272delinsTG:p.S424L	Benign
	13:32332749:CA:TT	BRCA2	BRCA2:NM_000059:exon10:c.1271_1272delinsTT:p.S424F	Benign
	13:32332749:C:CA	BRCA2	BRCA2:NM_000059:exon10:c.1272dupA:p.E425Rfs*27	Pathogenic
	13:32332749:C:G	BRCA2	BRCA2:NM_000059:exon10:c.C1271G:p.S424X	Pathogenic	Pathogenic
	13:32332749:C:T	BRCA2	BRCA2:NM_000059:exon10:c.C1271T:p.S424L	Benign	Conflicting_interpretations_of_pathogenicity
	13:32332750:A:AG	BRCA2	BRCA2:NM_000059:exon10:c.1273dupG:p.E425Gfs*27	Pathogenic
	13:32332750:A:C	BRCA2	BRCA2:NM_000059:exon10:c.A1272C:p.S424S	Benign
	13:32332750:A:T	BRCA2	BRCA2:NM_000059:exon10:c.A1272T:p.S424S	Benign
	13:32332751:G:A	BRCA2	BRCA2:NM_000059:exon10:c.G1273A:p.E425K	Benign	Conflicting_interpretations_of_pathogenicity
	13:32332751:GAA:AAG	BRCA2	BRCA2:NM_000059:exon10:c.1273_1275delinsAAG:p.E425K	Benign
	13:32332751:GAA:CAG	BRCA2	BRCA2:NM_000059:exon10:c.1273_1275delinsCAG:p.E425Q	Benign
	13:32332751:GAA:TAG	BRCA2	BRCA2:NM_000059:exon10:c.1273_1275delinsTAG:p.E425_I3418del	Pathogenic
	13:32332751:GA:TG	BRCA2	BRCA2:NM_000059:exon10:c.1273_1274delinsTG:p.E425_I3418del	Pathogenic
	13:32332751:G:C	BRCA2	BRCA2:NM_000059:exon10:c.G1273C:p.E425Q	Benign
	13:32332751:G:GA	BRCA2	BRCA2:NM_000059:exon10:c.1274dupA:p.D427Rfs*25	Pathogenic	Pathogenic
	13:32332751:G:T	BRCA2	BRCA2:NM_000059:exon10:c.G1273T:p.E425X	Pathogenic
	13:32332752:AAAAAG:A	BRCA2	BRCA2:NM_000059:exon10:c.1275_1279del:p.K426Pfs*24	Pathogenic
	13:32332752:AA:CC	BRCA2	BRCA2:NM_000059:exon10:c.1274_1275delinsCC:p.E425A	Benign
	13:32332752:AA:CG	BRCA2	BRCA2:NM_000059:exon10:c.1274_1275delinsCG:p.E425A	Benign
	13:32332752:AA:CT	BRCA2	BRCA2:NM_000059:exon10:c.1274_1275delinsCT:p.E425A	Benign
	13:32332752:AA:GC	BRCA2	BRCA2:NM_000059:exon10:c.1274_1275delinsGC:p.E425G	Benign
	13:32332752:AA:GG	BRCA2	BRCA2:NM_000059:exon10:c.1274_1275delinsGG:p.E425G	Benign
	13:32332752:AA:GT	BRCA2	BRCA2:NM_000059:exon10:c.1274_1275delinsGT:p.E425G	Benign
	13:32332752:AA:TC	BRCA2	BRCA2:NM_000059:exon10:c.1274_1275delinsTC:p.E425V	Benign
	13:32332752:AA:TG	BRCA2	BRCA2:NM_000059:exon10:c.1274_1275delinsTG:p.E425V	Benign
	13:32332752:AA:TT	BRCA2	BRCA2:NM_000059:exon10:c.1274_1275delinsTT:p.E425V	Benign
	13:32332752:A:C	BRCA2	BRCA2:NM_000059:exon10:c.A1274C:p.E425A	Benign	Conflicting_interpretations_of_pathogenicity
	13:32332752:A:G	BRCA2	BRCA2:NM_000059:exon10:c.A1274G:p.E425G	Benign	Conflicting_interpretations_of_pathogenicity
	13:32332752:A:T	BRCA2	BRCA2:NM_000059:exon10:c.A1274T:p.E425V	Benign
	13:32332753:AAAAG:A	BRCA2	BRCA2:NM_000059:exon10:c.1276_1279del:p.K426Tfs*3	Pathogenic
	13:32332753:AAAAGACCT:A	BRCA2	BRCA2:NM_000059:exon10:c.1276_1283del:p.K426Ifs*23	Pathogenic
	13:32332753:A:C	BRCA2	BRCA2:NM_000059:exon10:c.A1275C:p.E425D	Benign
	13:32332753:A:T	BRCA2	BRCA2:NM_000059:exon10:c.A1275T:p.E425D	Benign
	13:32332754:AAA:CAG	BRCA2	BRCA2:NM_000059:exon10:c.1276_1278delinsCAG:p.K426Q	Benign
	13:32332754:AAA:CGC	BRCA2	BRCA2:NM_000059:exon10:c.1276_1278delinsCGC:p.K426R	Benign
	13:32332754:AAA:CGG	BRCA2	BRCA2:NM_000059:exon10:c.1276_1278delinsCGG:p.K426R	Benign
	13:32332754:AAA:CGT	BRCA2	BRCA2:NM_000059:exon10:c.1276_1278delinsCGT:p.K426R	Benign
	13:32332754:AAAGAC:A	BRCA2	BRCA2:NM_000059:exon10:c.1277_1281del:p.K426Tfs*24	Pathogenic
	13:32332754:AAA:GAG	BRCA2	BRCA2:NM_000059:exon10:c.1276_1278delinsGAG:p.K426E	Benign
	13:32332754:AAA:TAG	BRCA2	BRCA2:NM_000059:exon10:c.1276_1278delinsTAG:p.K426_I3418del	Pathogenic
	13:32332754:AA:CG	BRCA2	BRCA2:NM_000059:exon10:c.1276_1277delinsCG:p.K426R	Benign
	13:32332754:AA:TG	BRCA2	BRCA2:NM_000059:exon10:c.1276_1277delinsTG:p.K426_I3418del	Pathogenic
	13:32332754:A:C	BRCA2	BRCA2:NM_000059:exon10:c.A1276C:p.K426Q	Benign
	13:32332754:A:G	BRCA2	BRCA2:NM_000059:exon10:c.A1276G:p.K426E	Benign
	13:32332754:A:T	BRCA2	BRCA2:NM_000059:exon10:c.A1276T:p.K426X	Pathogenic
	13:32332755:AA:CC	BRCA2	BRCA2:NM_000059:exon10:c.1277_1278delinsCC:p.K426T	Benign
	13:32332755:AA:CG	BRCA2	BRCA2:NM_000059:exon10:c.1277_1278delinsCG:p.K426T	Benign
	13:32332755:AA:CT	BRCA2	BRCA2:NM_000059:exon10:c.1277_1278delinsCT:p.K426T	Benign
	13:32332755:AAG:A	BRCA2	BRCA2:NM_000059:exon10:c.1278_1279del:p.D427Pfs*24	Pathogenic
	13:32332755:AA:GG	BRCA2	BRCA2:NM_000059:exon10:c.1277_1278delinsGG:p.K426R	Benign
	13:32332755:AA:TC	BRCA2	BRCA2:NM_000059:exon10:c.1277_1278delinsTC:p.K426I	Benign
	13:32332755:AA:TT	BRCA2	BRCA2:NM_000059:exon10:c.1277_1278delinsTT:p.K426I	Benign
	13:32332755:A:C	BRCA2	BRCA2:NM_000059:exon10:c.A1277C:p.K426T	Benign	Conflicting_interpretations_of_pathogenicity
	13:32332755:A:G	BRCA2	BRCA2:NM_000059:exon10:c.A1277G:p.K426R	Benign
	13:32332755:A:T	BRCA2	BRCA2:NM_000059:exon10:c.A1277T:p.K426I	Benign
	13:32332756:A:C	BRCA2	BRCA2:NM_000059:exon10:c.A1278C:p.K426N	Benign	Conflicting_interpretations_of_pathogenicity
	13:32332756:A:T	BRCA2	BRCA2:NM_000059:exon10:c.A1278T:p.K426N	Benign
	13:32332757:G:A	BRCA2	BRCA2:NM_000059:exon10:c.G1279A:p.D427N	Benign	Conflicting_interpretations_of_pathogenicity
	13:32332757:GAC:AAT	BRCA2	BRCA2:NM_000059:exon10:c.1279_1281delinsAAT:p.D427N	Benign
	13:32332757:GAC:CAT	BRCA2	BRCA2:NM_000059:exon10:c.1279_1281delinsCAT:p.D427H	Benign
	13:32332757:GAC:G	BRCA2	BRCA2:NM_000059:exon10:c.1280_1281del:p.D427Afs*24	Pathogenic
	13:32332757:GAC:TAT	BRCA2	BRCA2:NM_000059:exon10:c.1279_1281delinsTAT:p.D427Y	Benign
	13:32332757:G:C	BRCA2	BRCA2:NM_000059:exon10:c.G1279C:p.D427H	Benign	Conflicting_interpretations_of_pathogenicity
	13:32332757:G:T	BRCA2	BRCA2:NM_000059:exon10:c.G1279T:p.D427Y	Benign	Conflicting_interpretations_of_pathogenicity
	13:32332758:A:ACG	BRCA2	BRCA2:NM_000059:exon10:c.1280_1281insCG:p.L428Afs*3	Pathogenic
	13:32332758:A:C	BRCA2	BRCA2:NM_000059:exon10:c.A1280C:p.D427A	Benign	Conflicting_interpretations_of_pathogenicity
	13:32332758:AC:CA	BRCA2	BRCA2:NM_000059:exon10:c.1280_1281delinsCA:p.D427A	Benign
	13:32332758:AC:CG	BRCA2	BRCA2:NM_000059:exon10:c.1280_1281delinsCG:p.D427A	Benign
	13:32332758:AC:CT	BRCA2	BRCA2:NM_000059:exon10:c.1280_1281delinsCT:p.D427A	Benign
	13:32332758:AC:GA	BRCA2	BRCA2:NM_000059:exon10:c.1280_1281delinsGA:p.D427G	Benign
	13:32332758:AC:GG	BRCA2	BRCA2:NM_000059:exon10:c.1280_1281delinsGG:p.D427G	Benign
	13:32332758:AC:GT	BRCA2	BRCA2:NM_000059:exon10:c.1280_1281delinsGT:p.D427G	Benign
	13:32332758:AC:T	BRCA2	BRCA2:NM_000059:exon10:c.1280_1281delinsT:p.D427Vfs*3	Pathogenic
	13:32332758:AC:TA	BRCA2	BRCA2:NM_000059:exon10:c.1280_1281delinsTA:p.D427V	Benign
	13:32332758:AC:TG	BRCA2	BRCA2:NM_000059:exon10:c.1280_1281delinsTG:p.D427V	Benign
	13:32332758:AC:TT	BRCA2	BRCA2:NM_000059:exon10:c.1280_1281delinsTT:p.D427V	Benign
	13:32332758:A:G	BRCA2	BRCA2:NM_000059:exon10:c.A1280G:p.D427G	Benign	Conflicting_interpretations_of_pathogenicity
	13:32332758:A:T	BRCA2	BRCA2:NM_000059:exon10:c.A1280T:p.D427V	Benign
	13:32332759:C:A	BRCA2	BRCA2:NM_000059:exon10:c.C1281A:p.D427E	Benign	Conflicting_interpretations_of_pathogenicity
	13:32332759:CCT:C	BRCA2	BRCA2:NM_000059:exon10:c.1282_1283del:p.L428Ifs*23	Pathogenic
	13:32332759:C:G	BRCA2	BRCA2:NM_000059:exon10:c.C1281G:p.D427E	Benign	Conflicting_interpretations_of_pathogenicity
	13:32332760:C:A	BRCA2	BRCA2:NM_000059:exon10:c.C1282A:p.L428I	Benign	Conflicting_interpretations_of_pathogenicity
	13:32332760:C:CA	BRCA2	BRCA2:NM_000059:exon10:c.1282_1283insA:p.L428Hfs*24	Pathogenic
	13:32332760:C:CG	BRCA2	BRCA2:NM_000059:exon10:c.1282_1283insG:p.L428Rfs*24	Pathogenic
	13:32332760:C:CT	BRCA2	BRCA2:NM_000059:exon10:c.1283dupT:p.L429Ifs*23	Pathogenic
	13:32332760:C:G	BRCA2	BRCA2:NM_000059:exon10:c.C1282G:p.L428V	Benign	Conflicting_interpretations_of_pathogenicity
	13:32332760:CTA:AGG	BRCA2	BRCA2:NM_000059:exon10:c.1282_1284delinsAGG:p.L428R	Benign
	13:32332760:CTA:ATC	BRCA2	BRCA2:NM_000059:exon10:c.1282_1284delinsATC:p.L428I	Benign
	13:32332760:CTA:ATT	BRCA2	BRCA2:NM_000059:exon10:c.1282_1284delinsATT:p.L428I	Benign
	13:32332760:CTA:C	BRCA2	BRCA2:NM_000059:exon10:c.1283_1284del:p.L429Rfs*22	Pathogenic
	13:32332760:CT:AG	BRCA2	BRCA2:NM_000059:exon10:c.1282_1283delinsAG:p.L428R	Benign
	13:32332760:CTA:GTC	BRCA2	BRCA2:NM_000059:exon10:c.1282_1284delinsGTC:p.L428V	Benign
	13:32332760:CTA:GTG	BRCA2	BRCA2:NM_000059:exon10:c.1282_1284delinsGTG:p.L428V	Benign
	13:32332760:CTA:GTT	BRCA2	BRCA2:NM_000059:exon10:c.1282_1284delinsGTT:p.L428V	Benign
	13:32332760:CTA:TTC	BRCA2	BRCA2:NM_000059:exon10:c.1282_1284delinsTTC:p.L428F	Benign
	13:32332760:CTA:TTG	BRCA2	BRCA2:NM_000059:exon10:c.1282_1284delinsTTG:p.L428L	Benign
	13:32332760:CTA:TTT	BRCA2	BRCA2:NM_000059:exon10:c.1282_1284delinsTTT:p.L428F	Benign
	13:32332761:T:A	BRCA2	BRCA2:NM_000059:exon10:c.T1283A:p.L428Q	Benign
	13:32332761:TA:AG	BRCA2	BRCA2:NM_000059:exon10:c.1283_1284delinsAG:p.L428Q	Benign
	13:32332761:TA:CC	BRCA2	BRCA2:NM_000059:exon10:c.1283_1284delinsCC:p.L428P	Benign
	13:32332761:TA:CG	BRCA2	BRCA2:NM_000059:exon10:c.1283_1284delinsCG:p.L428P	Benign
	13:32332761:TA:CT	BRCA2	BRCA2:NM_000059:exon10:c.1283_1284delinsCT:p.L428P	Benign
	13:32332761:TA:GC	BRCA2	BRCA2:NM_000059:exon10:c.1283_1284delinsGC:p.L428R	Benign
	13:32332761:TA:GG	BRCA2	BRCA2:NM_000059:exon10:c.1283_1284delinsGG:p.L428R	Benign
	13:32332761:TA:GT	BRCA2	BRCA2:NM_000059:exon10:c.1283_1284delinsGT:p.L428R	Benign
	13:32332761:T:C	BRCA2	BRCA2:NM_000059:exon10:c.T1283C:p.L428P	Benign	Conflicting_interpretations_of_pathogenicity
	13:32332761:T:G	BRCA2	BRCA2:NM_000059:exon10:c.T1283G:p.L428R	Benign
	13:32332761:T:TA	BRCA2	BRCA2:NM_000059:exon10:c.1284dupA:p.L429Ifs*23	Pathogenic
	13:32332762:A:AT	BRCA2	BRCA2:NM_000059:exon10:c.1285dupT:p.L429Ffs*23	Pathogenic
	13:32332762:A:ATT	BRCA2	BRCA2:NM_000059:exon10:c.1284_1285insTT:p.L429Ffs*2	Pathogenic	Pathogenic
	13:32332762:A:C	BRCA2	BRCA2:NM_000059:exon10:c.A1284C:p.L428L	Benign
	13:32332762:A:T	BRCA2	BRCA2:NM_000059:exon10:c.A1284T:p.L428L	Benign
	13:32332763:T:A	BRCA2	BRCA2:NM_000059:exon10:c.T1285A:p.L429I	Benign	Conflicting_interpretations_of_pathogenicity
	13:32332763:T:C	BRCA2	BRCA2:NM_000059:exon10:c.T1285C:p.L429L	Benign
	13:32332763:T:G	BRCA2	BRCA2:NM_000059:exon10:c.T1285G:p.L429V	Benign
	13:32332763:TTA:AGC	BRCA2	BRCA2:NM_000059:exon10:c.1285_1287delinsAGC:p.L429S	Benign
	13:32332763:TTA:AGT	BRCA2	BRCA2:NM_000059:exon10:c.1285_1287delinsAGT:p.L429S	Benign
	13:32332763:TTA:ATC	BRCA2	BRCA2:NM_000059:exon10:c.1285_1287delinsATC:p.L429I	Benign
	13:32332763:TTA:ATT	BRCA2	BRCA2:NM_000059:exon10:c.1285_1287delinsATT:p.L429I	Benign
	13:32332763:TTA:CCC	BRCA2	BRCA2:NM_000059:exon10:c.1285_1287delinsCCC:p.L429P	Benign
	13:32332763:TTA:CCG	BRCA2	BRCA2:NM_000059:exon10:c.1285_1287delinsCCG:p.L429P	Benign
	13:32332763:TTA:CCT	BRCA2	BRCA2:NM_000059:exon10:c.1285_1287delinsCCT:p.L429P	Benign
	13:32332763:TTA:CTC	BRCA2	BRCA2:NM_000059:exon10:c.1285_1287delinsCTC:p.L429L	Benign
	13:32332763:TTA:CTG	BRCA2	BRCA2:NM_000059:exon10:c.1285_1287delinsCTG:p.L429L	Benign
	13:32332763:TTA:CTT	BRCA2	BRCA2:NM_000059:exon10:c.1285_1287delinsCTT:p.L429L	Benign
	13:32332763:TTA:GTC	BRCA2	BRCA2:NM_000059:exon10:c.1285_1287delinsGTC:p.L429V	Benign
	13:32332763:TTA:GTG	BRCA2	BRCA2:NM_000059:exon10:c.1285_1287delinsGTG:p.L429V	Benign
	13:32332763:TTA:GTT	BRCA2	BRCA2:NM_000059:exon10:c.1285_1287delinsGTT:p.L429V	Benign
	13:32332763:TTA:T	BRCA2	BRCA2:NM_000059:exon10:c.1286_1287del:p.L429*	Pathogenic
	13:32332763:TT:CC	BRCA2	BRCA2:NM_000059:exon10:c.1285_1286delinsCC:p.L429P	Benign
	13:32332764:T:A	BRCA2	BRCA2:NM_000059:exon10:c.T1286A:p.L429X	Pathogenic
	13:32332764:TA:AG	BRCA2	BRCA2:NM_000059:exon10:c.1286_1287delinsAG:p.L429_I3418del	Pathogenic
	13:32332764:TA:CC	BRCA2	BRCA2:NM_000059:exon10:c.1286_1287delinsCC:p.L429S	Benign
	13:32332764:TA:CG	BRCA2	BRCA2:NM_000059:exon10:c.1286_1287delinsCG:p.L429S	Benign
	13:32332764:TA:CT	BRCA2	BRCA2:NM_000059:exon10:c.1286_1287delinsCT:p.L429S	Benign
	13:32332764:T:C	BRCA2	BRCA2:NM_000059:exon10:c.T1286C:p.L429S	Benign
	13:32332764:T:G	BRCA2	BRCA2:NM_000059:exon10:c.T1286G:p.L429X	Pathogenic	Pathogenic
	13:32332764:T:TA	BRCA2	BRCA2:NM_000059:exon10:c.1287dupA:p.D430Rfs*22	Pathogenic	Pathogenic
	13:32332765:A:C	BRCA2	BRCA2:NM_000059:exon10:c.A1287C:p.L429F	Benign	Conflicting_interpretations_of_pathogenicity
	13:32332765:AGACAC:A	BRCA2	BRCA2:NM_000059:exon10:c.1288_1292del:p.D430Rfs*20	Pathogenic
	13:32332765:A:T	BRCA2	BRCA2:NM_000059:exon10:c.A1287T:p.L429F	Benign	Conflicting_interpretations_of_pathogenicity
	13:32332766:G:A	BRCA2	BRCA2:NM_000059:exon10:c.G1288A:p.D430N	Benign
	13:32332766:GAC:AAT	BRCA2	BRCA2:NM_000059:exon10:c.1288_1290delinsAAT:p.D430N	Benign
	13:32332766:GAC:CAT	BRCA2	BRCA2:NM_000059:exon10:c.1288_1290delinsCAT:p.D430H	Benign
	13:32332766:GAC:G	BRCA2	BRCA2:NM_000059:exon10:c.1289_1290del:p.T431Rfs*20	Pathogenic	Pathogenic
	13:32332766:GAC:TAT	BRCA2	BRCA2:NM_000059:exon10:c.1288_1290delinsTAT:p.D430Y	Benign
	13:32332766:G:C	BRCA2	BRCA2:NM_000059:exon10:c.G1288C:p.D430H	Benign	Conflicting_interpretations_of_pathogenicity
	13:32332766:G:T	BRCA2	BRCA2:NM_000059:exon10:c.G1288T:p.D430Y	Benign
	13:32332767:A:C	BRCA2	BRCA2:NM_000059:exon10:c.A1289C:p.D430A	Benign
	13:32332767:AC:CA	BRCA2	BRCA2:NM_000059:exon10:c.1289_1290delinsCA:p.D430A	Benign
	13:32332767:AC:CG	BRCA2	BRCA2:NM_000059:exon10:c.1289_1290delinsCG:p.D430A	Benign
	13:32332767:AC:CT	BRCA2	BRCA2:NM_000059:exon10:c.1289_1290delinsCT:p.D430A	Benign
	13:32332767:AC:GA	BRCA2	BRCA2:NM_000059:exon10:c.1289_1290delinsGA:p.D430G	Benign
	13:32332767:AC:GG	BRCA2	BRCA2:NM_000059:exon10:c.1289_1290delinsGG:p.D430G	Benign
	13:32332767:AC:GT	BRCA2	BRCA2:NM_000059:exon10:c.1289_1290delinsGT:p.D430G	Benign
	13:32332767:AC:TA	BRCA2	BRCA2:NM_000059:exon10:c.1289_1290delinsTA:p.D430V	Benign
	13:32332767:AC:TG	BRCA2	BRCA2:NM_000059:exon10:c.1289_1290delinsTG:p.D430V	Benign
	13:32332767:AC:TT	BRCA2	BRCA2:NM_000059:exon10:c.1289_1290delinsTT:p.D430V	Benign
	13:32332767:A:G	BRCA2	BRCA2:NM_000059:exon10:c.A1289G:p.D430G	Benign	Conflicting_interpretations_of_pathogenicity
	13:32332767:A:T	BRCA2	BRCA2:NM_000059:exon10:c.A1289T:p.D430V	Benign
	13:32332768:C:A	BRCA2	BRCA2:NM_000059:exon10:c.C1290A:p.D430E	Benign
	13:32332768:C:G	BRCA2	BRCA2:NM_000059:exon10:c.C1290G:p.D430E	Benign
	13:32332769:A:AC	BRCA2	BRCA2:NM_000059:exon10:c.1292dupC:p.E432Rfs*20	Pathogenic
	13:32332769:A:C	BRCA2	BRCA2:NM_000059:exon10:c.A1291C:p.T431P	Benign	Conflicting_interpretations_of_pathogenicity
	13:32332769:ACA:CCC	BRCA2	BRCA2:NM_000059:exon10:c.1291_1293delinsCCC:p.T431P	Benign
	13:32332769:ACA:CCG	BRCA2	BRCA2:NM_000059:exon10:c.1291_1293delinsCCG:p.T431P	Benign
	13:32332769:ACA:CCT	BRCA2	BRCA2:NM_000059:exon10:c.1291_1293delinsCCT:p.T431P	Benign
	13:32332769:ACA:CGC	BRCA2	BRCA2:NM_000059:exon10:c.1291_1293delinsCGC:p.T431R	Benign
	13:32332769:ACA:CGG	BRCA2	BRCA2:NM_000059:exon10:c.1291_1293delinsCGG:p.T431R	Benign
	13:32332769:ACA:CGT	BRCA2	BRCA2:NM_000059:exon10:c.1291_1293delinsCGT:p.T431R	Benign
	13:32332769:ACA:GCC	BRCA2	BRCA2:NM_000059:exon10:c.1291_1293delinsGCC:p.T431A	Benign
	13:32332769:ACA:GCG	BRCA2	BRCA2:NM_000059:exon10:c.1291_1293delinsGCG:p.T431A	Benign
	13:32332769:ACA:GCT	BRCA2	BRCA2:NM_000059:exon10:c.1291_1293delinsGCT:p.T431A	Benign
	13:32332769:ACA:TCC	BRCA2	BRCA2:NM_000059:exon10:c.1291_1293delinsTCC:p.T431S	Benign
	13:32332769:ACA:TCG	BRCA2	BRCA2:NM_000059:exon10:c.1291_1293delinsTCG:p.T431S	Benign
	13:32332769:ACA:TCT	BRCA2	BRCA2:NM_000059:exon10:c.1291_1293delinsTCT:p.T431S	Benign
	13:32332769:AC:CG	BRCA2	BRCA2:NM_000059:exon10:c.1291_1292delinsCG:p.T431R	Benign
	13:32332769:A:G	BRCA2	BRCA2:NM_000059:exon10:c.A1291G:p.T431A	Benign	Conflicting_interpretations_of_pathogenicity
	13:32332769:A:T	BRCA2	BRCA2:NM_000059:exon10:c.A1291T:p.T431S	Benign
	13:32332770:C:A	BRCA2	BRCA2:NM_000059:exon10:c.C1292A:p.T431K	Benign	Conflicting_interpretations_of_pathogenicity
	13:32332770:CA:AG	BRCA2	BRCA2:NM_000059:exon10:c.1292_1293delinsAG:p.T431K	Benign
	13:32332770:CA:GC	BRCA2	BRCA2:NM_000059:exon10:c.1292_1293delinsGC:p.T431S	Benign
	13:32332770:CAG:C	BRCA2	BRCA2:NM_000059:exon10:c.1293_1294del:p.N433Qfs*18	Pathogenic	Pathogenic
	13:32332770:CA:GG	BRCA2	BRCA2:NM_000059:exon10:c.1292_1293delinsGG:p.T431R	Benign
	13:32332770:CA:GT	BRCA2	BRCA2:NM_000059:exon10:c.1292_1293delinsGT:p.T431S	Benign
	13:32332770:CA:TC	BRCA2	BRCA2:NM_000059:exon10:c.1292_1293delinsTC:p.T431I	Benign
	13:32332770:CA:TT	BRCA2	BRCA2:NM_000059:exon10:c.1292_1293delinsTT:p.T431I	Benign
	13:32332770:C:G	BRCA2	BRCA2:NM_000059:exon10:c.C1292G:p.T431R	Benign
	13:32332770:C:T	BRCA2	BRCA2:NM_000059:exon10:c.C1292T:p.T431I	Benign	Conflicting_interpretations_of_pathogenicity
	13:32332771:A:C	BRCA2	BRCA2:NM_000059:exon10:c.A1293C:p.T431T	Benign
	13:32332771:AGAGAACAAAAGAAAGAAAGATTTTCTTACTTCAGAGAATT:A	BRCA2	BRCA2:NM_000059:exon10:c.1294_1333del:p.E432Lfs*15	Pathogenic
	13:32332771:A:T	BRCA2	BRCA2:NM_000059:exon10:c.A1293T:p.T431T	Benign
	13:32332772:G:A	BRCA2	BRCA2:NM_000059:exon10:c.G1294A:p.E432K	Benign
	13:32332772:GAG:AAA	BRCA2	BRCA2:NM_000059:exon10:c.1294_1296delinsAAA:p.E432K	Benign
	13:32332772:GAG:CAA	BRCA2	BRCA2:NM_000059:exon10:c.1294_1296delinsCAA:p.E432Q	Benign
	13:32332772:GAG:TAA	BRCA2	BRCA2:NM_000059:exon10:c.1294_1296delinsTAA:p.E432_I3418del	Pathogenic
	13:32332772:GAG:TGA	BRCA2	BRCA2:NM_000059:exon10:c.1294_1296delinsTGA:p.E432_I3418del	Pathogenic
	13:32332772:G:C	BRCA2	BRCA2:NM_000059:exon10:c.G1294C:p.E432Q	Benign	Conflicting_interpretations_of_pathogenicity
	13:32332772:G:T	BRCA2	BRCA2:NM_000059:exon10:c.G1294T:p.E432X	Pathogenic
	13:32332773:A:C	BRCA2	BRCA2:NM_000059:exon10:c.A1295C:p.E432A	Benign	Conflicting_interpretations_of_pathogenicity
	13:32332773:A:G	BRCA2	BRCA2:NM_000059:exon10:c.A1295G:p.E432G	Benign
	13:32332773:AG:CA	BRCA2	BRCA2:NM_000059:exon10:c.1295_1296delinsCA:p.E432A	Benign
	13:32332773:AG:CC	BRCA2	BRCA2:NM_000059:exon10:c.1295_1296delinsCC:p.E432A	Benign
	13:32332773:AG:CT	BRCA2	BRCA2:NM_000059:exon10:c.1295_1296delinsCT:p.E432A	Benign
	13:32332773:AG:GA	BRCA2	BRCA2:NM_000059:exon10:c.1295_1296delinsGA:p.E432G	Benign
	13:32332773:AG:GC	BRCA2	BRCA2:NM_000059:exon10:c.1295_1296delinsGC:p.E432G	Benign
	13:32332773:AG:GT	BRCA2	BRCA2:NM_000059:exon10:c.1295_1296delinsGT:p.E432G	Benign
	13:32332773:AG:TA	BRCA2	BRCA2:NM_000059:exon10:c.1295_1296delinsTA:p.E432V	Benign
	13:32332773:AG:TC	BRCA2	BRCA2:NM_000059:exon10:c.1295_1296delinsTC:p.E432V	Benign
	13:32332773:AG:TT	BRCA2	BRCA2:NM_000059:exon10:c.1295_1296delinsTT:p.E432V	Benign
	13:32332773:A:T	BRCA2	BRCA2:NM_000059:exon10:c.A1295T:p.E432V	Benign
	13:32332774:GAA:G	BRCA2	BRCA2:NM_000059:exon10:c.1297_1298del:p.N433Qfs*18	Pathogenic
	13:32332774:G:C	BRCA2	BRCA2:NM_000059:exon10:c.G1296C:p.E432D	Benign
	13:32332774:G:GA	BRCA2	BRCA2:NM_000059:exon10:c.1297dupA:p.N433Kfs*19	Pathogenic	Pathogenic
	13:32332774:G:T	BRCA2	BRCA2:NM_000059:exon10:c.G1296T:p.E432D	Benign
	13:32332775:AAC:A	BRCA2	BRCA2:NM_000059:exon10:c.1298_1299del:p.N433Kfs*18	Pathogenic
	13:32332775:AAC:CAT	BRCA2	BRCA2:NM_000059:exon10:c.1297_1299delinsCAT:p.N433H	Benign
	13:32332775:AAC:GAT	BRCA2	BRCA2:NM_000059:exon10:c.1297_1299delinsGAT:p.N433D	Benign
	13:32332775:AAC:TAT	BRCA2	BRCA2:NM_000059:exon10:c.1297_1299delinsTAT:p.N433Y	Benign
	13:32332775:AAC:TCA	BRCA2	BRCA2:NM_000059:exon10:c.1297_1299delinsTCA:p.N433S	Benign
	13:32332775:AAC:TCG	BRCA2	BRCA2:NM_000059:exon10:c.1297_1299delinsTCG:p.N433S	Benign
	13:32332775:AAC:TCT	BRCA2	BRCA2:NM_000059:exon10:c.1297_1299delinsTCT:p.N433S	Benign
	13:32332775:AA:TC	BRCA2	BRCA2:NM_000059:exon10:c.1297_1298delinsTC:p.N433S	Benign
	13:32332775:A:C	BRCA2	BRCA2:NM_000059:exon10:c.A1297C:p.N433H	Benign
	13:32332775:A:G	BRCA2	BRCA2:NM_000059:exon10:c.A1297G:p.N433D	Benign	Uncertain_significance
	13:32332775:A:T	BRCA2	BRCA2:NM_000059:exon10:c.A1297T:p.N433Y	Benign
	13:32332776:A:C	BRCA2	BRCA2:NM_000059:exon10:c.A1298C:p.N433T	Benign
	13:32332776:AC:CA	BRCA2	BRCA2:NM_000059:exon10:c.1298_1299delinsCA:p.N433T	Benign
	13:32332776:AC:CG	BRCA2	BRCA2:NM_000059:exon10:c.1298_1299delinsCG:p.N433T	Benign
	13:32332776:AC:CT	BRCA2	BRCA2:NM_000059:exon10:c.1298_1299delinsCT:p.N433T	Benign
	13:32332776:AC:GT	BRCA2	BRCA2:NM_000059:exon10:c.1298_1299delinsGT:p.N433S	Benign
	13:32332776:AC:TA	BRCA2	BRCA2:NM_000059:exon10:c.1298_1299delinsTA:p.N433I	Benign
	13:32332776:AC:TT	BRCA2	BRCA2:NM_000059:exon10:c.1298_1299delinsTT:p.N433I	Benign
	13:32332776:A:G	BRCA2	BRCA2:NM_000059:exon10:c.A1298G:p.N433S	Benign	Conflicting_interpretations_of_pathogenicity
	13:32332776:A:T	BRCA2	BRCA2:NM_000059:exon10:c.A1298T:p.N433I	Benign
	13:32332777:C:A	BRCA2	BRCA2:NM_000059:exon10:c.C1299A:p.N433K	Benign
	13:32332777:CAAAA:C	BRCA2	BRCA2:NM_000059:exon10:c.1300_1303del:p.K434Efs*25	Pathogenic	Pathogenic
	13:32332777:CAA:C	BRCA2	BRCA2:NM_000059:exon10:c.1300_1301del:p.R435Kfs*16	Pathogenic
	13:32332777:C:CA	BRCA2	BRCA2:NM_000059:exon10:c.1300dupA:p.R435Kfs*17	Pathogenic
	13:32332777:C:G	BRCA2	BRCA2:NM_000059:exon10:c.C1299G:p.N433K	Benign	Conflicting_interpretations_of_pathogenicity
	13:32332778:AAAAG:A	BRCA2	BRCA2:NM_000059:exon10:c.1301_1304del:p.K437Ifs*22	Pathogenic	Pathogenic
	13:32332778:AAAAGAAAG:A	BRCA2	BRCA2:NM_000059:exon10:c.1301_1308del:p.K436Ffs*13	Pathogenic
	13:32332778:AAA:CAG	BRCA2	BRCA2:NM_000059:exon10:c.1300_1302delinsCAG:p.K434Q	Benign
	13:32332778:AAA:CGC	BRCA2	BRCA2:NM_000059:exon10:c.1300_1302delinsCGC:p.K434R	Benign
	13:32332778:AAA:CGG	BRCA2	BRCA2:NM_000059:exon10:c.1300_1302delinsCGG:p.K434R	Benign
	13:32332778:AAA:CGT	BRCA2	BRCA2:NM_000059:exon10:c.1300_1302delinsCGT:p.K434R	Benign
	13:32332778:AAA:GAG	BRCA2	BRCA2:NM_000059:exon10:c.1300_1302delinsGAG:p.K434E	Benign
	13:32332778:AAA:TAG	BRCA2	BRCA2:NM_000059:exon10:c.1300_1302delinsTAG:p.K434_I3418del	Pathogenic
	13:32332778:AA:CG	BRCA2	BRCA2:NM_000059:exon10:c.1300_1301delinsCG:p.K434R	Benign
	13:32332778:AA:TG	BRCA2	BRCA2:NM_000059:exon10:c.1300_1301delinsTG:p.K434_I3418del	Pathogenic
	13:32332778:A:C	BRCA2	BRCA2:NM_000059:exon10:c.A1300C:p.K434Q	Benign	Conflicting_interpretations_of_pathogenicity
	13:32332778:A:G	BRCA2	BRCA2:NM_000059:exon10:c.A1300G:p.K434E	Benign
	13:32332778:A:T	BRCA2	BRCA2:NM_000059:exon10:c.A1300T:p.K434X	Pathogenic
	13:32332779:AA:CC	BRCA2	BRCA2:NM_000059:exon10:c.1301_1302delinsCC:p.K434T	Benign
	13:32332779:AA:CG	BRCA2	BRCA2:NM_000059:exon10:c.1301_1302delinsCG:p.K434T	Benign
	13:32332779:AA:CT	BRCA2	BRCA2:NM_000059:exon10:c.1301_1302delinsCT:p.K434T	Benign
	13:32332779:AA:GG	BRCA2	BRCA2:NM_000059:exon10:c.1301_1302delinsGG:p.K434R	Benign
	13:32332779:AA:TC	BRCA2	BRCA2:NM_000059:exon10:c.1301_1302delinsTC:p.K434I	Benign
	13:32332779:AA:TT	BRCA2	BRCA2:NM_000059:exon10:c.1301_1302delinsTT:p.K434I	Benign
	13:32332779:A:C	BRCA2	BRCA2:NM_000059:exon10:c.A1301C:p.K434T	Benign
	13:32332779:A:G	BRCA2	BRCA2:NM_000059:exon10:c.A1301G:p.K434R	Benign
	13:32332779:A:T	BRCA2	BRCA2:NM_000059:exon10:c.A1301T:p.K434I	Benign
	13:32332780:AAG:A	BRCA2	BRCA2:NM_000059:exon10:c.1303_1304del:p.R435Kfs*16	Pathogenic
	13:32332780:A:C	BRCA2	BRCA2:NM_000059:exon10:c.A1302C:p.K434N	Benign	Conflicting_interpretations_of_pathogenicity
	13:32332780:A:T	BRCA2	BRCA2:NM_000059:exon10:c.A1302T:p.K434N	Benign
	13:32332781:A:G	BRCA2	BRCA2:NM_000059:exon10:c.A1303G:p.R435G	Benign
	13:32332781:AGA:CAC	BRCA2	BRCA2:NM_000059:exon10:c.1303_1305delinsCAC:p.R435H	Benign
	13:32332781:AGA:CAG	BRCA2	BRCA2:NM_000059:exon10:c.1303_1305delinsCAG:p.R435Q	Benign
	13:32332781:AGA:CAT	BRCA2	BRCA2:NM_000059:exon10:c.1303_1305delinsCAT:p.R435H	Benign
	13:32332781:AGA:CTC	BRCA2	BRCA2:NM_000059:exon10:c.1303_1305delinsCTC:p.R435L	Benign
	13:32332781:AGA:CTG	BRCA2	BRCA2:NM_000059:exon10:c.1303_1305delinsCTG:p.R435L	Benign
	13:32332781:AGA:CTT	BRCA2	BRCA2:NM_000059:exon10:c.1303_1305delinsCTT:p.R435L	Benign
	13:32332781:AGA:GGC	BRCA2	BRCA2:NM_000059:exon10:c.1303_1305delinsGGC:p.R435G	Benign
	13:32332781:AGA:GGG	BRCA2	BRCA2:NM_000059:exon10:c.1303_1305delinsGGG:p.R435G	Benign
	13:32332781:AGA:GGT	BRCA2	BRCA2:NM_000059:exon10:c.1303_1305delinsGGT:p.R435G	Benign
	13:32332781:AGA:TAG	BRCA2	BRCA2:NM_000059:exon10:c.1303_1305delinsTAG:p.R435_I3418del	Pathogenic
	13:32332781:AGA:TCC	BRCA2	BRCA2:NM_000059:exon10:c.1303_1305delinsTCC:p.R435S	Benign
	13:32332781:AGA:TCG	BRCA2	BRCA2:NM_000059:exon10:c.1303_1305delinsTCG:p.R435S	Benign
	13:32332781:AGA:TCT	BRCA2	BRCA2:NM_000059:exon10:c.1303_1305delinsTCT:p.R435S	Benign
	13:32332781:AGA:TGC	BRCA2	BRCA2:NM_000059:exon10:c.1303_1305delinsTGC:p.R435C	Benign
	13:32332781:AGA:TGT	BRCA2	BRCA2:NM_000059:exon10:c.1303_1305delinsTGT:p.R435C	Benign
	13:32332781:AGA:TTG	BRCA2	BRCA2:NM_000059:exon10:c.1303_1305delinsTTG:p.R435L	Benign
	13:32332781:AG:CA	BRCA2	BRCA2:NM_000059:exon10:c.1303_1304delinsCA:p.R435Q	Benign
	13:32332781:AG:CT	BRCA2	BRCA2:NM_000059:exon10:c.1303_1304delinsCT:p.R435L	Benign
	13:32332781:AG:TA	BRCA2	BRCA2:NM_000059:exon10:c.1303_1304delinsTA:p.R435_I3418del	Pathogenic
	13:32332781:AG:TC	BRCA2	BRCA2:NM_000059:exon10:c.1303_1304delinsTC:p.R435S	Benign
	13:32332781:AG:TT	BRCA2	BRCA2:NM_000059:exon10:c.1303_1304delinsTT:p.R435L	Benign
	13:32332781:A:T	BRCA2	BRCA2:NM_000059:exon10:c.A1303T:p.R435X	Pathogenic
	13:32332782:G:A	BRCA2	BRCA2:NM_000059:exon10:c.G1304A:p.R435K	Benign	Conflicting_interpretations_of_pathogenicity
	13:32332782:GA:AG	BRCA2	BRCA2:NM_000059:exon10:c.1304_1305delinsAG:p.R435K	Benign
	13:32332782:GAA:G	BRCA2	BRCA2:NM_000059:exon10:c.1305_1306del:p.K436Efs*15	Pathogenic	Pathogenic
	13:32332782:GA:CC	BRCA2	BRCA2:NM_000059:exon10:c.1304_1305delinsCC:p.R435T	Benign
	13:32332782:GA:CG	BRCA2	BRCA2:NM_000059:exon10:c.1304_1305delinsCG:p.R435T	Benign
	13:32332782:GA:CT	BRCA2	BRCA2:NM_000059:exon10:c.1304_1305delinsCT:p.R435T	Benign
	13:32332782:GA:TC	BRCA2	BRCA2:NM_000059:exon10:c.1304_1305delinsTC:p.R435I	Benign
	13:32332782:GA:TT	BRCA2	BRCA2:NM_000059:exon10:c.1304_1305delinsTT:p.R435I	Benign
	13:32332782:G:C	BRCA2	BRCA2:NM_000059:exon10:c.G1304C:p.R435T	Benign
	13:32332782:G:T	BRCA2	BRCA2:NM_000059:exon10:c.G1304T:p.R435I	Benign
	13:32332783:A:C	BRCA2	BRCA2:NM_000059:exon10:c.A1305C:p.R435S	Benign
	13:32332783:A:T	BRCA2	BRCA2:NM_000059:exon10:c.A1305T:p.R435S	Benign
	13:32332784:AA:CG	BRCA2	BRCA2:NM_000059:exon10:c.1306_1307delinsCG:p.K436R	Benign
	13:32332784:AAG:A	BRCA2	BRCA2:NM_000059:exon10:c.1307_1308del:p.K437Rfs*14	Pathogenic	Pathogenic
	13:32332784:AAGAAAGATT:GAATTC	BRCA2	BRCA2:NM_000059:exon10:c.1306_1315delinsGAATTC:p.K436Efs*23	Pathogenic
	13:32332784:AA:GAATTC	BRCA2	BRCA2:NM_000059:exon10:c.1306_1307delinsGAATTC:p.K436Efs*17	Pathogenic
	13:32332784:AAG:CAA	BRCA2	BRCA2:NM_000059:exon10:c.1306_1308delinsCAA:p.K436Q	Benign
	13:32332784:AAG:CGA	BRCA2	BRCA2:NM_000059:exon10:c.1306_1308delinsCGA:p.K436R	Benign
	13:32332784:AAG:CGC	BRCA2	BRCA2:NM_000059:exon10:c.1306_1308delinsCGC:p.K436R	Benign
	13:32332784:AAG:CGT	BRCA2	BRCA2:NM_000059:exon10:c.1306_1308delinsCGT:p.K436R	Benign
	13:32332784:AAG:GAA	BRCA2	BRCA2:NM_000059:exon10:c.1306_1308delinsGAA:p.K436E	Benign
	13:32332784:AAG:TAA	BRCA2	BRCA2:NM_000059:exon10:c.1306_1308delinsTAA:p.K436_I3418del	Pathogenic
	13:32332784:AAG:TGA	BRCA2	BRCA2:NM_000059:exon10:c.1306_1308delinsTGA:p.K436_I3418del	Pathogenic
	13:32332784:A:C	BRCA2	BRCA2:NM_000059:exon10:c.A1306C:p.K436Q	Benign	Conflicting_interpretations_of_pathogenicity
	13:32332784:A:G	BRCA2	BRCA2:NM_000059:exon10:c.A1306G:p.K436E	Benign
	13:32332784:A:T	BRCA2	BRCA2:NM_000059:exon10:c.A1306T:p.K436X	Pathogenic
	13:32332785:A:C	BRCA2	BRCA2:NM_000059:exon10:c.A1307C:p.K436T	Benign
	13:32332785:A:G	BRCA2	BRCA2:NM_000059:exon10:c.A1307G:p.K436R	Benign
	13:32332785:AG:CA	BRCA2	BRCA2:NM_000059:exon10:c.1307_1308delinsCA:p.K436T	Benign
	13:32332785:AG:CC	BRCA2	BRCA2:NM_000059:exon10:c.1307_1308delinsCC:p.K436T	Benign
	13:32332785:AG:CT	BRCA2	BRCA2:NM_000059:exon10:c.1307_1308delinsCT:p.K436T	Benign
	13:32332785:AG:GA	BRCA2	BRCA2:NM_000059:exon10:c.1307_1308delinsGA:p.K436R	Benign
	13:32332785:AG:TA	BRCA2	BRCA2:NM_000059:exon10:c.1307_1308delinsTA:p.K436I	Benign
	13:32332785:AG:TC	BRCA2	BRCA2:NM_000059:exon10:c.1307_1308delinsTC:p.K436I	Benign
	13:32332785:AG:TT	BRCA2	BRCA2:NM_000059:exon10:c.1307_1308delinsTT:p.K436I	Benign
	13:32332785:A:T	BRCA2	BRCA2:NM_000059:exon10:c.A1307T:p.K436M	Benign
	13:32332786:GAA:G	BRCA2	BRCA2:NM_000059:exon10:c.1309_1310del:p.K437Rfs*14	Pathogenic	Pathogenic
	13:32332786:G:C	BRCA2	BRCA2:NM_000059:exon10:c.G1308C:p.K436N	Benign	Conflicting_interpretations_of_pathogenicity
	13:32332786:G:GA	BRCA2	BRCA2:NM_000059:exon10:c.1309dupA:p.D438Rfs*14	Pathogenic
	13:32332786:G:T	BRCA2	BRCA2:NM_000059:exon10:c.G1308T:p.K436N	Benign
	13:32332787:AAA:CAG	BRCA2	BRCA2:NM_000059:exon10:c.1309_1311delinsCAG:p.K437Q	Benign
	13:32332787:AAA:CGC	BRCA2	BRCA2:NM_000059:exon10:c.1309_1311delinsCGC:p.K437R	Benign
	13:32332787:AAA:CGG	BRCA2	BRCA2:NM_000059:exon10:c.1309_1311delinsCGG:p.K437R	Benign
	13:32332787:AAA:CGT	BRCA2	BRCA2:NM_000059:exon10:c.1309_1311delinsCGT:p.K437R	Benign
	13:32332787:AAA:GAG	BRCA2	BRCA2:NM_000059:exon10:c.1309_1311delinsGAG:p.K437E	Benign
	13:32332787:AAA:TAG	BRCA2	BRCA2:NM_000059:exon10:c.1309_1311delinsTAG:p.K437_I3418del	Pathogenic
	13:32332787:AA:CG	BRCA2	BRCA2:NM_000059:exon10:c.1309_1310delinsCG:p.K437R	Benign
	13:32332787:AA:TG	BRCA2	BRCA2:NM_000059:exon10:c.1309_1310delinsTG:p.K437_I3418del	Pathogenic
	13:32332787:A:C	BRCA2	BRCA2:NM_000059:exon10:c.A1309C:p.K437Q	Benign
	13:32332787:A:G	BRCA2	BRCA2:NM_000059:exon10:c.A1309G:p.K437E	Benign	Conflicting_interpretations_of_pathogenicity
	13:32332787:A:T	BRCA2	BRCA2:NM_000059:exon10:c.A1309T:p.K437X	Pathogenic
	13:32332788:AA:CC	BRCA2	BRCA2:NM_000059:exon10:c.1310_1311delinsCC:p.K437T	Benign
	13:32332788:AA:CG	BRCA2	BRCA2:NM_000059:exon10:c.1310_1311delinsCG:p.K437T	Benign
	13:32332788:AA:CT	BRCA2	BRCA2:NM_000059:exon10:c.1310_1311delinsCT:p.K437T	Benign
	13:32332788:AAG:A	BRCA2	BRCA2:NM_000059:exon10:c.1311_1312del:p.D438Ffs*13	Pathogenic
	13:32332788:AAGAT:A	BRCA2	BRCA2:NM_000059:exon10:c.1311_1314del:p.K437Nfs*22	Pathogenic	Pathogenic
	13:32332788:AA:GG	BRCA2	BRCA2:NM_000059:exon10:c.1310_1311delinsGG:p.K437R	Benign
	13:32332788:AA:TC	BRCA2	BRCA2:NM_000059:exon10:c.1310_1311delinsTC:p.K437I	Benign
	13:32332788:AA:TT	BRCA2	BRCA2:NM_000059:exon10:c.1310_1311delinsTT:p.K437I	Benign
	13:32332788:A:C	BRCA2	BRCA2:NM_000059:exon10:c.A1310C:p.K437T	Benign
	13:32332788:A:G	BRCA2	BRCA2:NM_000059:exon10:c.A1310G:p.K437R	Benign
	13:32332788:A:T	BRCA2	BRCA2:NM_000059:exon10:c.A1310T:p.K437I	Benign
	13:32332789:A:AG	BRCA2	BRCA2:NM_000059:exon10:c.1312dupG:p.D438Gfs*14	Pathogenic
	13:32332789:A:C	BRCA2	BRCA2:NM_000059:exon10:c.A1311C:p.K437N	Benign
	13:32332789:A:T	BRCA2	BRCA2:NM_000059:exon10:c.A1311T:p.K437N	Benign
	13:32332790:G:A	BRCA2	BRCA2:NM_000059:exon10:c.G1312A:p.D438N	Benign
	13:32332790:GAT:AAC	BRCA2	BRCA2:NM_000059:exon10:c.1312_1314delinsAAC:p.D438N	Benign
	13:32332790:GAT:CAC	BRCA2	BRCA2:NM_000059:exon10:c.1312_1314delinsCAC:p.D438H	Benign
	13:32332790:GAT:TAC	BRCA2	BRCA2:NM_000059:exon10:c.1312_1314delinsTAC:p.D438Y	Benign
	13:32332790:G:C	BRCA2	BRCA2:NM_000059:exon10:c.G1312C:p.D438H	Benign
	13:32332790:G:T	BRCA2	BRCA2:NM_000059:exon10:c.G1312T:p.D438Y	Benign	Conflicting_interpretations_of_pathogenicity
	13:32332791:A:ATT	BRCA2	BRCA2:NM_000059:exon10:c.1313_1314insTT:p.L440Ffs*21	Pathogenic	Pathogenic
	13:32332791:A:C	BRCA2	BRCA2:NM_000059:exon10:c.A1313C:p.D438A	Benign
	13:32332791:A:G	BRCA2	BRCA2:NM_000059:exon10:c.A1313G:p.D438G	Benign	Conflicting_interpretations_of_pathogenicity
	13:32332791:AT:CA	BRCA2	BRCA2:NM_000059:exon10:c.1313_1314delinsCA:p.D438A	Benign
	13:32332791:AT:CC	BRCA2	BRCA2:NM_000059:exon10:c.1313_1314delinsCC:p.D438A	Benign
	13:32332791:AT:CG	BRCA2	BRCA2:NM_000059:exon10:c.1313_1314delinsCG:p.D438A	Benign
	13:32332791:AT:GA	BRCA2	BRCA2:NM_000059:exon10:c.1313_1314delinsGA:p.D438G	Benign
	13:32332791:AT:GC	BRCA2	BRCA2:NM_000059:exon10:c.1313_1314delinsGC:p.D438G	Benign
	13:32332791:AT:GG	BRCA2	BRCA2:NM_000059:exon10:c.1313_1314delinsGG:p.D438G	Benign
	13:32332791:AT:TA	BRCA2	BRCA2:NM_000059:exon10:c.1313_1314delinsTA:p.D438V	Benign
	13:32332791:ATT:A	BRCA2	BRCA2:NM_000059:exon10:c.1314_1315del:p.F439Sfs*12	Pathogenic
	13:32332791:AT:TC	BRCA2	BRCA2:NM_000059:exon10:c.1313_1314delinsTC:p.D438V	Benign
	13:32332791:AT:TG	BRCA2	BRCA2:NM_000059:exon10:c.1313_1314delinsTG:p.D438V	Benign
	13:32332792:T:A	BRCA2	BRCA2:NM_000059:exon10:c.T1314A:p.D438E	Benign
	13:32332792:T:G	BRCA2	BRCA2:NM_000059:exon10:c.T1314G:p.D438E	Benign
	13:32332793:T:A	BRCA2	BRCA2:NM_000059:exon10:c.T1315A:p.F439I	Benign
	13:32332793:T:C	BRCA2	BRCA2:NM_000059:exon10:c.T1315C:p.F439L	Benign
	13:32332793:T:G	BRCA2	BRCA2:NM_000059:exon10:c.T1315G:p.F439V	Benign	Conflicting_interpretations_of_pathogenicity
	13:32332793:TT:AG	BRCA2	BRCA2:NM_000059:exon10:c.1315_1316delinsAG:p.F439S	Benign
	13:32332793:TTT:AGC	BRCA2	BRCA2:NM_000059:exon10:c.1315_1317delinsAGC:p.F439S	Benign
	13:32332793:TTT:ATA	BRCA2	BRCA2:NM_000059:exon10:c.1315_1317delinsATA:p.F439I	Benign
	13:32332793:TTT:ATC	BRCA2	BRCA2:NM_000059:exon10:c.1315_1317delinsATC:p.F439I	Benign
	13:32332793:TTT:CTA	BRCA2	BRCA2:NM_000059:exon10:c.1315_1317delinsCTA:p.F439L	Benign
	13:32332793:TTT:CTC	BRCA2	BRCA2:NM_000059:exon10:c.1315_1317delinsCTC:p.F439L	Benign
	13:32332793:TTT:CTG	BRCA2	BRCA2:NM_000059:exon10:c.1315_1317delinsCTG:p.F439L	Benign
	13:32332793:TTT:GTA	BRCA2	BRCA2:NM_000059:exon10:c.1315_1317delinsGTA:p.F439V	Benign
	13:32332793:TTT:GTC	BRCA2	BRCA2:NM_000059:exon10:c.1315_1317delinsGTC:p.F439V	Benign
	13:32332793:TTT:GTG	BRCA2	BRCA2:NM_000059:exon10:c.1315_1317delinsGTG:p.F439V	Benign
	13:32332794:T:A	BRCA2	BRCA2:NM_000059:exon10:c.T1316A:p.F439Y	Benign
	13:32332794:T:C	BRCA2	BRCA2:NM_000059:exon10:c.T1316C:p.F439S	Benign
	13:32332794:T:G	BRCA2	BRCA2:NM_000059:exon10:c.T1316G:p.F439C	Benign
	13:32332794:TT:AC	BRCA2	BRCA2:NM_000059:exon10:c.1316_1317delinsAC:p.F439Y	Benign
	13:32332794:TT:CA	BRCA2	BRCA2:NM_000059:exon10:c.1316_1317delinsCA:p.F439S	Benign
	13:32332794:TT:CC	BRCA2	BRCA2:NM_000059:exon10:c.1316_1317delinsCC:p.F439S	Benign
	13:32332794:TT:CG	BRCA2	BRCA2:NM_000059:exon10:c.1316_1317delinsCG:p.F439S	Benign
	13:32332794:TTC:T	BRCA2	BRCA2:NM_000059:exon10:c.1317_1318del:p.L440Yfs*11	Pathogenic
	13:32332794:TT:GC	BRCA2	BRCA2:NM_000059:exon10:c.1316_1317delinsGC:p.F439C	Benign
	13:32332794:T:TTC	BRCA2	BRCA2:NM_000059:exon10:c.1316_1317insTC:p.T441Lfs*20	Pathogenic	Pathogenic
	13:32332795:T:A	BRCA2	BRCA2:NM_000059:exon10:c.T1317A:p.F439L	Benign	Conflicting_interpretations_of_pathogenicity
	13:32332795:T:C	BRCA2	BRCA2:NM_000059:exon10:c.T1317C:p.F439F	Benign
	13:32332795:TCTTA:T	BRCA2	BRCA2:NM_000059:exon10:c.1318_1321del:p.T441Qfs*18	Pathogenic	Pathogenic
	13:32332795:T:G	BRCA2	BRCA2:NM_000059:exon10:c.T1317G:p.F439L	Benign	Conflicting_interpretations_of_pathogenicity
	13:32332796:C:A	BRCA2	BRCA2:NM_000059:exon10:c.C1318A:p.L440I	Benign
	13:32332796:C:G	BRCA2	BRCA2:NM_000059:exon10:c.C1318G:p.L440V	Benign
	13:32332796:C:T	BRCA2	BRCA2:NM_000059:exon10:c.C1318T:p.L440F	Benign
	13:32332796:CT:AG	BRCA2	BRCA2:NM_000059:exon10:c.1318_1319delinsAG:p.L440S	Benign
	13:32332796:CTTACT:C	BRCA2	BRCA2:NM_000059:exon10:c.1319_1323del:p.T441Rfs*9	Pathogenic
	13:32332796:CTT:AGA	BRCA2	BRCA2:NM_000059:exon10:c.1318_1320delinsAGA:p.L440R	Benign
	13:32332796:CTT:AGC	BRCA2	BRCA2:NM_000059:exon10:c.1318_1320delinsAGC:p.L440S	Benign
	13:32332796:CTT:AGG	BRCA2	BRCA2:NM_000059:exon10:c.1318_1320delinsAGG:p.L440R	Benign
	13:32332796:CTT:ATA	BRCA2	BRCA2:NM_000059:exon10:c.1318_1320delinsATA:p.L440I	Benign
	13:32332796:CTT:ATC	BRCA2	BRCA2:NM_000059:exon10:c.1318_1320delinsATC:p.L440I	Benign
	13:32332796:CTT:ATG	BRCA2	BRCA2:NM_000059:exon10:c.1318_1320delinsATG:p.L440M	Benign
	13:32332796:CT:TC	BRCA2	BRCA2:NM_000059:exon10:c.1318_1319delinsTC:p.L440S	Benign
	13:32332796:CTT:GTA	BRCA2	BRCA2:NM_000059:exon10:c.1318_1320delinsGTA:p.L440V	Benign
	13:32332796:CTT:GTC	BRCA2	BRCA2:NM_000059:exon10:c.1318_1320delinsGTC:p.L440V	Benign
	13:32332796:CTT:GTG	BRCA2	BRCA2:NM_000059:exon10:c.1318_1320delinsGTG:p.L440V	Benign
	13:32332796:CTT:TCA	BRCA2	BRCA2:NM_000059:exon10:c.1318_1320delinsTCA:p.L440S	Benign
	13:32332796:CTT:TCC	BRCA2	BRCA2:NM_000059:exon10:c.1318_1320delinsTCC:p.L440S	Benign
	13:32332796:CTT:TCG	BRCA2	BRCA2:NM_000059:exon10:c.1318_1320delinsTCG:p.L440S	Benign
	13:32332796:CTT:TTC	BRCA2	BRCA2:NM_000059:exon10:c.1318_1320delinsTTC:p.L440F	Benign
	13:32332797:T:A	BRCA2	BRCA2:NM_000059:exon10:c.T1319A:p.L440H	Benign
	13:32332797:T:C	BRCA2	BRCA2:NM_000059:exon10:c.T1319C:p.L440P	Benign
	13:32332797:T:G	BRCA2	BRCA2:NM_000059:exon10:c.T1319G:p.L440R	Benign	Conflicting_interpretations_of_pathogenicity
	13:32332797:TT:AC	BRCA2	BRCA2:NM_000059:exon10:c.1319_1320delinsAC:p.L440H	Benign
	13:32332797:TTA:T	BRCA2	BRCA2:NM_000059:exon10:c.1320_1321del:p.T441Ffs*10	Pathogenic
	13:32332797:TT:CA	BRCA2	BRCA2:NM_000059:exon10:c.1319_1320delinsCA:p.L440P	Benign
	13:32332797:TT:CC	BRCA2	BRCA2:NM_000059:exon10:c.1319_1320delinsCC:p.L440P	Benign
	13:32332797:TT:CG	BRCA2	BRCA2:NM_000059:exon10:c.1319_1320delinsCG:p.L440P	Benign
	13:32332797:TT:GA	BRCA2	BRCA2:NM_000059:exon10:c.1319_1320delinsGA:p.L440R	Benign
	13:32332797:TT:GC	BRCA2	BRCA2:NM_000059:exon10:c.1319_1320delinsGC:p.L440R	Benign
	13:32332797:TT:GG	BRCA2	BRCA2:NM_000059:exon10:c.1319_1320delinsGG:p.L440R	Benign
	13:32332798:T:TA	BRCA2	BRCA2:NM_000059:exon10:c.1321dupA:p.T441Nfs*11	Pathogenic	Pathogenic
	13:32332799:A:C	BRCA2	BRCA2:NM_000059:exon10:c.A1321C:p.T441P	Benign
	13:32332799:AC:CG	BRCA2	BRCA2:NM_000059:exon10:c.1321_1322delinsCG:p.T441R	Benign
	13:32332799:AC:GT	BRCA2	BRCA2:NM_000059:exon10:c.1321_1322delinsGT:p.T441V	Benign
	13:32332799:ACT:CCA	BRCA2	BRCA2:NM_000059:exon10:c.1321_1323delinsCCA:p.T441P	Benign
	13:32332799:ACT:CCC	BRCA2	BRCA2:NM_000059:exon10:c.1321_1323delinsCCC:p.T441P	Benign
	13:32332799:ACT:CCG	BRCA2	BRCA2:NM_000059:exon10:c.1321_1323delinsCCG:p.T441P	Benign
	13:32332799:ACT:CGA	BRCA2	BRCA2:NM_000059:exon10:c.1321_1323delinsCGA:p.T441R	Benign
	13:32332799:ACT:CGC	BRCA2	BRCA2:NM_000059:exon10:c.1321_1323delinsCGC:p.T441R	Benign
	13:32332799:ACT:CGG	BRCA2	BRCA2:NM_000059:exon10:c.1321_1323delinsCGG:p.T441R	Benign
	13:32332799:ACT:GCA	BRCA2	BRCA2:NM_000059:exon10:c.1321_1323delinsGCA:p.T441A	Benign
	13:32332799:ACT:GCC	BRCA2	BRCA2:NM_000059:exon10:c.1321_1323delinsGCC:p.T441A	Benign
	13:32332799:ACT:GCG	BRCA2	BRCA2:NM_000059:exon10:c.1321_1323delinsGCG:p.T441A	Benign
	13:32332799:ACT:GTA	BRCA2	BRCA2:NM_000059:exon10:c.1321_1323delinsGTA:p.T441V	Benign
	13:32332799:ACT:GTC	BRCA2	BRCA2:NM_000059:exon10:c.1321_1323delinsGTC:p.T441V	Benign
	13:32332799:ACT:GTG	BRCA2	BRCA2:NM_000059:exon10:c.1321_1323delinsGTG:p.T441V	Benign
	13:32332799:ACT:TCA	BRCA2	BRCA2:NM_000059:exon10:c.1321_1323delinsTCA:p.T441S	Benign
	13:32332799:ACT:TCC	BRCA2	BRCA2:NM_000059:exon10:c.1321_1323delinsTCC:p.T441S	Benign
	13:32332799:ACT:TCG	BRCA2	BRCA2:NM_000059:exon10:c.1321_1323delinsTCG:p.T441S	Benign
	13:32332799:A:G	BRCA2	BRCA2:NM_000059:exon10:c.A1321G:p.T441A	Benign
	13:32332799:A:T	BRCA2	BRCA2:NM_000059:exon10:c.A1321T:p.T441S	Benign
	13:32332800:C:A	BRCA2	BRCA2:NM_000059:exon10:c.C1322A:p.T441N	Benign	Conflicting_interpretations_of_pathogenicity
	13:32332800:C:G	BRCA2	BRCA2:NM_000059:exon10:c.C1322G:p.T441S	Benign
	13:32332800:C:T	BRCA2	BRCA2:NM_000059:exon10:c.C1322T:p.T441I	Benign	Conflicting_interpretations_of_pathogenicity
	13:32332800:CT:AC	BRCA2	BRCA2:NM_000059:exon10:c.1322_1323delinsAC:p.T441N	Benign
	13:32332800:CT:GA	BRCA2	BRCA2:NM_000059:exon10:c.1322_1323delinsGA:p.T441R	Benign
	13:32332800:CT:GC	BRCA2	BRCA2:NM_000059:exon10:c.1322_1323delinsGC:p.T441S	Benign
	13:32332800:CT:GG	BRCA2	BRCA2:NM_000059:exon10:c.1322_1323delinsGG:p.T441R	Benign
	13:32332800:CT:TA	BRCA2	BRCA2:NM_000059:exon10:c.1322_1323delinsTA:p.T441I	Benign
	13:32332800:CT:TC	BRCA2	BRCA2:NM_000059:exon10:c.1322_1323delinsTC:p.T441I	Benign
	13:32332800:CTT:C	BRCA2	BRCA2:NM_000059:exon10:c.1323_1324del:p.S442Rfs*9	Pathogenic
	13:32332800:CT:TG	BRCA2	BRCA2:NM_000059:exon10:c.1322_1323delinsTG:p.T441M	Benign
	13:32332801:T:A	BRCA2	BRCA2:NM_000059:exon10:c.T1323A:p.T441T	Benign
	13:32332801:T:C	BRCA2	BRCA2:NM_000059:exon10:c.T1323C:p.T441T	Benign
	13:32332801:T:G	BRCA2	BRCA2:NM_000059:exon10:c.T1323G:p.T441T	Benign
	13:32332801:TTC:T	BRCA2	BRCA2:NM_000059:exon10:c.1324_1325del:p.S442Rfs*9	Pathogenic
	13:32332802:T:A	BRCA2	BRCA2:NM_000059:exon10:c.T1324A:p.S442T	Benign
	13:32332802:T:C	BRCA2	BRCA2:NM_000059:exon10:c.T1324C:p.S442P	Benign
	13:32332802:TCA:AAC	BRCA2	BRCA2:NM_000059:exon10:c.1324_1326delinsAAC:p.S442N	Benign
	13:32332802:TCA:AAT	BRCA2	BRCA2:NM_000059:exon10:c.1324_1326delinsAAT:p.S442N	Benign
	13:32332802:TCA:ACC	BRCA2	BRCA2:NM_000059:exon10:c.1324_1326delinsACC:p.S442T	Benign
	13:32332802:TCA:ACG	BRCA2	BRCA2:NM_000059:exon10:c.1324_1326delinsACG:p.S442T	Benign
	13:32332802:TCA:ACT	BRCA2	BRCA2:NM_000059:exon10:c.1324_1326delinsACT:p.S442T	Benign
	13:32332802:TCA:AGC	BRCA2	BRCA2:NM_000059:exon10:c.1324_1326delinsAGC:p.S442S	Benign
	13:32332802:TCA:AGG	BRCA2	BRCA2:NM_000059:exon10:c.1324_1326delinsAGG:p.S442R	Benign
	13:32332802:TCA:AGT	BRCA2	BRCA2:NM_000059:exon10:c.1324_1326delinsAGT:p.S442S	Benign
	13:32332802:TCA:CCC	BRCA2	BRCA2:NM_000059:exon10:c.1324_1326delinsCCC:p.S442P	Benign
	13:32332802:TCA:CCG	BRCA2	BRCA2:NM_000059:exon10:c.1324_1326delinsCCG:p.S442P	Benign
	13:32332802:TCA:CCT	BRCA2	BRCA2:NM_000059:exon10:c.1324_1326delinsCCT:p.S442P	Benign
	13:32332802:TCA:CGC	BRCA2	BRCA2:NM_000059:exon10:c.1324_1326delinsCGC:p.S442R	Benign
	13:32332802:TCA:CGG	BRCA2	BRCA2:NM_000059:exon10:c.1324_1326delinsCGG:p.S442R	Benign
	13:32332802:TCA:CGT	BRCA2	BRCA2:NM_000059:exon10:c.1324_1326delinsCGT:p.S442R	Benign
	13:32332802:TCA:CTC	BRCA2	BRCA2:NM_000059:exon10:c.1324_1326delinsCTC:p.S442L	Benign
	13:32332802:TCA:CTG	BRCA2	BRCA2:NM_000059:exon10:c.1324_1326delinsCTG:p.S442L	Benign
	13:32332802:TCA:CTT	BRCA2	BRCA2:NM_000059:exon10:c.1324_1326delinsCTT:p.S442L	Benign
	13:32332802:TC:AG	BRCA2	BRCA2:NM_000059:exon10:c.1324_1325delinsAG:p.S442R	Benign
	13:32332802:TCA:GCC	BRCA2	BRCA2:NM_000059:exon10:c.1324_1326delinsGCC:p.S442A	Benign
	13:32332802:TCA:GCG	BRCA2	BRCA2:NM_000059:exon10:c.1324_1326delinsGCG:p.S442A	Benign
	13:32332802:TCA:GCT	BRCA2	BRCA2:NM_000059:exon10:c.1324_1326delinsGCT:p.S442A	Benign
	13:32332802:TC:CG	BRCA2	BRCA2:NM_000059:exon10:c.1324_1325delinsCG:p.S442R	Benign
	13:32332802:TC:CT	BRCA2	BRCA2:NM_000059:exon10:c.1324_1325delinsCT:p.S442L	Benign
	13:32332802:T:G	BRCA2	BRCA2:NM_000059:exon10:c.T1324G:p.S442A	Benign	Conflicting_interpretations_of_pathogenicity
	13:32332803:C:A	BRCA2	BRCA2:NM_000059:exon10:c.C1325A:p.S442X	Pathogenic	Pathogenic
	13:32332803:CA:AG	BRCA2	BRCA2:NM_000059:exon10:c.1325_1326delinsAG:p.S442_I3418del	Pathogenic
	13:32332803:CAGAGAATTCTTTGCCACGT:C	BRCA2	BRCA2:NM_000059:exon10:c.1326_1344del:p.E443Ffs*11	Pathogenic
	13:32332803:CAGAG:C	BRCA2	BRCA2:NM_000059:exon10:c.1326_1329del:p.E443Ifs*16	Pathogenic
	13:32332803:CAG:C	BRCA2	BRCA2:NM_000059:exon10:c.1326_1327del:p.N444Ffs*7	Pathogenic
	13:32332803:CA:TG	BRCA2	BRCA2:NM_000059:exon10:c.1325_1326delinsTG:p.S442L	Benign
	13:32332803:C:G	BRCA2	BRCA2:NM_000059:exon10:c.C1325G:p.S442X	Pathogenic	Pathogenic
	13:32332804:A:AT	BRCA2	BRCA2:NM_000059:exon10:c.1326_1327insT:p.E443*	Pathogenic
	13:32332804:A:C	BRCA2	BRCA2:NM_000059:exon10:c.A1326C:p.S442S	Benign
	13:32332804:A:T	BRCA2	BRCA2:NM_000059:exon10:c.A1326T:p.S442S	Benign
	13:32332805:G:A	BRCA2	BRCA2:NM_000059:exon10:c.G1327A:p.E443K	Benign	Conflicting_interpretations_of_pathogenicity
	13:32332805:GAG:AAA	BRCA2	BRCA2:NM_000059:exon10:c.1327_1329delinsAAA:p.E443K	Benign
	13:32332805:GAG:CAA	BRCA2	BRCA2:NM_000059:exon10:c.1327_1329delinsCAA:p.E443Q	Benign
	13:32332805:GAG:TAA	BRCA2	BRCA2:NM_000059:exon10:c.1327_1329delinsTAA:p.E443_I3418del	Pathogenic
	13:32332805:GAG:TGA	BRCA2	BRCA2:NM_000059:exon10:c.1327_1329delinsTGA:p.E443_I3418del	Pathogenic
	13:32332805:G:C	BRCA2	BRCA2:NM_000059:exon10:c.G1327C:p.E443Q	Benign
	13:32332805:G:T	BRCA2	BRCA2:NM_000059:exon10:c.G1327T:p.E443X	Pathogenic	Pathogenic
	13:32332806:A:C	BRCA2	BRCA2:NM_000059:exon10:c.A1328C:p.E443A	Benign
	13:32332806:A:G	BRCA2	BRCA2:NM_000059:exon10:c.A1328G:p.E443G	Benign	Conflicting_interpretations_of_pathogenicity
	13:32332806:AG:CA	BRCA2	BRCA2:NM_000059:exon10:c.1328_1329delinsCA:p.E443A	Benign
	13:32332806:AG:CC	BRCA2	BRCA2:NM_000059:exon10:c.1328_1329delinsCC:p.E443A	Benign
	13:32332806:AG:CT	BRCA2	BRCA2:NM_000059:exon10:c.1328_1329delinsCT:p.E443A	Benign
	13:32332806:AG:GA	BRCA2	BRCA2:NM_000059:exon10:c.1328_1329delinsGA:p.E443G	Benign
	13:32332806:AG:GC	BRCA2	BRCA2:NM_000059:exon10:c.1328_1329delinsGC:p.E443G	Benign
	13:32332806:AG:GT	BRCA2	BRCA2:NM_000059:exon10:c.1328_1329delinsGT:p.E443G	Benign
	13:32332806:AG:TA	BRCA2	BRCA2:NM_000059:exon10:c.1328_1329delinsTA:p.E443V	Benign
	13:32332806:AG:TC	BRCA2	BRCA2:NM_000059:exon10:c.1328_1329delinsTC:p.E443V	Benign
	13:32332806:AG:TT	BRCA2	BRCA2:NM_000059:exon10:c.1328_1329delinsTT:p.E443V	Benign
	13:32332806:A:T	BRCA2	BRCA2:NM_000059:exon10:c.A1328T:p.E443V	Benign
	13:32332807:G:A	BRCA2	BRCA2:NM_000059:exon10:c.G1329A:p.E443E	Benign
	13:32332807:G:C	BRCA2	BRCA2:NM_000059:exon10:c.G1329C:p.E443D	Benign
	13:32332807:G:GA	BRCA2	BRCA2:NM_000059:exon10:c.1330dupA:p.N444Kfs*8	Pathogenic
	13:32332807:G:T	BRCA2	BRCA2:NM_000059:exon10:c.G1329T:p.E443D	Benign	Conflicting_interpretations_of_pathogenicity
	13:32332808:AA:TC	BRCA2	BRCA2:NM_000059:exon10:c.1330_1331delinsTC:p.N444S	Benign
	13:32332808:AAT:CAC	BRCA2	BRCA2:NM_000059:exon10:c.1330_1332delinsCAC:p.N444H	Benign
	13:32332808:AAT:GAC	BRCA2	BRCA2:NM_000059:exon10:c.1330_1332delinsGAC:p.N444D	Benign
	13:32332808:AAT:TAC	BRCA2	BRCA2:NM_000059:exon10:c.1330_1332delinsTAC:p.N444Y	Benign
	13:32332808:AAT:TCA	BRCA2	BRCA2:NM_000059:exon10:c.1330_1332delinsTCA:p.N444S	Benign
	13:32332808:AAT:TCC	BRCA2	BRCA2:NM_000059:exon10:c.1330_1332delinsTCC:p.N444S	Benign
	13:32332808:AAT:TCG	BRCA2	BRCA2:NM_000059:exon10:c.1330_1332delinsTCG:p.N444S	Benign
	13:32332808:A:C	BRCA2	BRCA2:NM_000059:exon10:c.A1330C:p.N444H	Benign	Conflicting_interpretations_of_pathogenicity
	13:32332808:A:G	BRCA2	BRCA2:NM_000059:exon10:c.A1330G:p.N444D	Benign
	13:32332808:A:T	BRCA2	BRCA2:NM_000059:exon10:c.A1330T:p.N444Y	Benign
	13:32332809:A:AT	BRCA2	BRCA2:NM_000059:exon10:c.1332dupT:p.S445Ffs*7	Pathogenic	Pathogenic
	13:32332809:A:C	BRCA2	BRCA2:NM_000059:exon10:c.A1331C:p.N444T	Benign
	13:32332809:A:G	BRCA2	BRCA2:NM_000059:exon10:c.A1331G:p.N444S	Benign	Conflicting_interpretations_of_pathogenicity
	13:32332809:A:T	BRCA2	BRCA2:NM_000059:exon10:c.A1331T:p.N444I	Benign	Conflicting_interpretations_of_pathogenicity
	13:32332809:AT:CA	BRCA2	BRCA2:NM_000059:exon10:c.1331_1332delinsCA:p.N444T	Benign
	13:32332809:AT:CC	BRCA2	BRCA2:NM_000059:exon10:c.1331_1332delinsCC:p.N444T	Benign
	13:32332809:AT:CG	BRCA2	BRCA2:NM_000059:exon10:c.1331_1332delinsCG:p.N444T	Benign
	13:32332809:AT:GC	BRCA2	BRCA2:NM_000059:exon10:c.1331_1332delinsGC:p.N444S	Benign
	13:32332809:AT:TA	BRCA2	BRCA2:NM_000059:exon10:c.1331_1332delinsTA:p.N444I	Benign
	13:32332809:ATT:A	BRCA2	BRCA2:NM_000059:exon10:c.1332_1333del:p.S445Ffs*6	Pathogenic	Pathogenic
	13:32332809:AT:TC	BRCA2	BRCA2:NM_000059:exon10:c.1331_1332delinsTC:p.N444I	Benign
	13:32332810:T:A	BRCA2	BRCA2:NM_000059:exon10:c.T1332A:p.N444K	Benign
	13:32332810:T:C	BRCA2	BRCA2:NM_000059:exon10:c.T1332C:p.N444N	Benign
	13:32332810:T:G	BRCA2	BRCA2:NM_000059:exon10:c.T1332G:p.N444K	Benign
	13:32332810:TTC:T	BRCA2	BRCA2:NM_000059:exon10:c.1333_1334del:p.S445Ffs*6	Pathogenic
	13:32332811:T:A	BRCA2	BRCA2:NM_000059:exon10:c.T1333A:p.S445T	Benign
	13:32332811:T:C	BRCA2	BRCA2:NM_000059:exon10:c.T1333C:p.S445P	Benign
	13:32332811:TCT:ACA	BRCA2	BRCA2:NM_000059:exon10:c.1333_1335delinsACA:p.S445T	Benign
	13:32332811:TCT:ACC	BRCA2	BRCA2:NM_000059:exon10:c.1333_1335delinsACC:p.S445T	Benign
	13:32332811:TCT:ACG	BRCA2	BRCA2:NM_000059:exon10:c.1333_1335delinsACG:p.S445T	Benign
	13:32332811:TCT:CCA	BRCA2	BRCA2:NM_000059:exon10:c.1333_1335delinsCCA:p.S445P	Benign
	13:32332811:TCT:CCC	BRCA2	BRCA2:NM_000059:exon10:c.1333_1335delinsCCC:p.S445P	Benign
	13:32332811:TCT:CCG	BRCA2	BRCA2:NM_000059:exon10:c.1333_1335delinsCCG:p.S445P	Benign
	13:32332811:TCT:GCA	BRCA2	BRCA2:NM_000059:exon10:c.1333_1335delinsGCA:p.S445A	Benign
	13:32332811:TCT:GCC	BRCA2	BRCA2:NM_000059:exon10:c.1333_1335delinsGCC:p.S445A	Benign
	13:32332811:TCT:GCG	BRCA2	BRCA2:NM_000059:exon10:c.1333_1335delinsGCG:p.S445A	Benign
	13:32332811:TCTTTGCCACG:T	BRCA2	BRCA2:NM_000059:exon10:c.1334_1343del:p.S445Lfs*12	Pathogenic
	13:32332811:T:G	BRCA2	BRCA2:NM_000059:exon10:c.T1333G:p.S445A	Benign
	13:32332812:C:A	BRCA2	BRCA2:NM_000059:exon10:c.C1334A:p.S445Y	Benign	Conflicting_interpretations_of_pathogenicity
	13:32332812:C:G	BRCA2	BRCA2:NM_000059:exon10:c.C1334G:p.S445C	Benign
	13:32332812:C:T	BRCA2	BRCA2:NM_000059:exon10:c.C1334T:p.S445F	Benign	Conflicting_interpretations_of_pathogenicity
	13:32332812:CT:AC	BRCA2	BRCA2:NM_000059:exon10:c.1334_1335delinsAC:p.S445Y	Benign
	13:32332812:CT:GC	BRCA2	BRCA2:NM_000059:exon10:c.1334_1335delinsGC:p.S445C	Benign
	13:32332812:CT:TC	BRCA2	BRCA2:NM_000059:exon10:c.1334_1335delinsTC:p.S445F	Benign
	13:32332812:CTT:C	BRCA2	BRCA2:NM_000059:exon10:c.1335_1336del:p.L446Afs*5	Pathogenic
	13:32332812:CTTTG:C	BRCA2	BRCA2:NM_000059:exon10:c.1335_1338del:p.L446Hfs*13	Pathogenic	Pathogenic
	13:32332814:T:A	BRCA2	BRCA2:NM_000059:exon10:c.T1336A:p.L446M	Benign
	13:32332814:T:G	BRCA2	BRCA2:NM_000059:exon10:c.T1336G:p.L446V	Benign
	13:32332814:TT:CC	BRCA2	BRCA2:NM_000059:exon10:c.1336_1337delinsCC:p.L446P	Benign
	13:32332814:TTG:AGC	BRCA2	BRCA2:NM_000059:exon10:c.1336_1338delinsAGC:p.L446S	Benign
	13:32332814:TTG:AGT	BRCA2	BRCA2:NM_000059:exon10:c.1336_1338delinsAGT:p.L446S	Benign
	13:32332814:TTG:CCA	BRCA2	BRCA2:NM_000059:exon10:c.1336_1338delinsCCA:p.L446P	Benign
	13:32332814:TTG:CCC	BRCA2	BRCA2:NM_000059:exon10:c.1336_1338delinsCCC:p.L446P	Benign
	13:32332814:TTG:CCT	BRCA2	BRCA2:NM_000059:exon10:c.1336_1338delinsCCT:p.L446P	Benign
	13:32332814:TTG:CTA	BRCA2	BRCA2:NM_000059:exon10:c.1336_1338delinsCTA:p.L446L	Benign
	13:32332814:TTG:CTC	BRCA2	BRCA2:NM_000059:exon10:c.1336_1338delinsCTC:p.L446L	Benign
	13:32332814:TTG:CTT	BRCA2	BRCA2:NM_000059:exon10:c.1336_1338delinsCTT:p.L446L	Benign
	13:32332814:TTG:GTA	BRCA2	BRCA2:NM_000059:exon10:c.1336_1338delinsGTA:p.L446V	Benign
	13:32332814:TTG:GTC	BRCA2	BRCA2:NM_000059:exon10:c.1336_1338delinsGTC:p.L446V	Benign
	13:32332814:TTG:GTT	BRCA2	BRCA2:NM_000059:exon10:c.1336_1338delinsGTT:p.L446V	Benign
	13:32332814:TTG:T	BRCA2	BRCA2:NM_000059:exon10:c.1337_1338del:p.L446Sfs*5	Pathogenic
	13:32332815:T:A	BRCA2	BRCA2:NM_000059:exon10:c.T1337A:p.L446X	Pathogenic	Pathogenic
	13:32332815:T:C	BRCA2	BRCA2:NM_000059:exon10:c.T1337C:p.L446S	Benign
	13:32332815:T:G	BRCA2	BRCA2:NM_000059:exon10:c.T1337G:p.L446W	Benign
	13:32332815:TG:AA	BRCA2	BRCA2:NM_000059:exon10:c.1337_1338delinsAA:p.L446_I3418del	Pathogenic
	13:32332815:TG:CA	BRCA2	BRCA2:NM_000059:exon10:c.1337_1338delinsCA:p.L446S	Benign
	13:32332815:TG:CC	BRCA2	BRCA2:NM_000059:exon10:c.1337_1338delinsCC:p.L446S	Benign
	13:32332815:TG:CT	BRCA2	BRCA2:NM_000059:exon10:c.1337_1338delinsCT:p.L446S	Benign
	13:32332815:TG:GA	BRCA2	BRCA2:NM_000059:exon10:c.1337_1338delinsGA:p.L446_I3418del	Pathogenic
	13:32332815:T:TG	BRCA2	BRCA2:NM_000059:exon10:c.1338dupG:p.P447Afs*5	Pathogenic
	13:32332816:G:A	BRCA2	BRCA2:NM_000059:exon10:c.G1338A:p.L446L	Benign
	13:32332816:G:C	BRCA2	BRCA2:NM_000059:exon10:c.G1338C:p.L446F	Benign
	13:32332816:G:T	BRCA2	BRCA2:NM_000059:exon10:c.G1338T:p.L446F	Benign
	13:32332817:C:A	BRCA2	BRCA2:NM_000059:exon10:c.C1339A:p.P447T	Benign
	13:32332817:CCA:ACC	BRCA2	BRCA2:NM_000059:exon10:c.1339_1341delinsACC:p.P447T	Benign
	13:32332817:CCA:ACG	BRCA2	BRCA2:NM_000059:exon10:c.1339_1341delinsACG:p.P447T	Benign
	13:32332817:CCA:ACT	BRCA2	BRCA2:NM_000059:exon10:c.1339_1341delinsACT:p.P447T	Benign
	13:32332817:CCA:AGC	BRCA2	BRCA2:NM_000059:exon10:c.1339_1341delinsAGC:p.P447S	Benign
	13:32332817:CCA:AGG	BRCA2	BRCA2:NM_000059:exon10:c.1339_1341delinsAGG:p.P447R	Benign
	13:32332817:CCA:AGT	BRCA2	BRCA2:NM_000059:exon10:c.1339_1341delinsAGT:p.P447S	Benign
	13:32332817:CCA:C	BRCA2	BRCA2:NM_000059:exon10:c.1340_1341del:p.R448Yfs*3	Pathogenic
	13:32332817:CCACG:C	BRCA2	BRCA2:NM_000059:exon10:c.1340_1343del:p.P447Lfs*12	Pathogenic
	13:32332817:CC:AG	BRCA2	BRCA2:NM_000059:exon10:c.1339_1340delinsAG:p.P447R	Benign
	13:32332817:CCA:GCC	BRCA2	BRCA2:NM_000059:exon10:c.1339_1341delinsGCC:p.P447A	Benign
	13:32332817:CCA:GCG	BRCA2	BRCA2:NM_000059:exon10:c.1339_1341delinsGCG:p.P447A	Benign
	13:32332817:CCA:GCT	BRCA2	BRCA2:NM_000059:exon10:c.1339_1341delinsGCT:p.P447A	Benign
	13:32332817:CCA:TCC	BRCA2	BRCA2:NM_000059:exon10:c.1339_1341delinsTCC:p.P447S	Benign
	13:32332817:CCA:TCG	BRCA2	BRCA2:NM_000059:exon10:c.1339_1341delinsTCG:p.P447S	Benign
	13:32332817:CCA:TCT	BRCA2	BRCA2:NM_000059:exon10:c.1339_1341delinsTCT:p.P447S	Benign
	13:32332817:CCA:TTG	BRCA2	BRCA2:NM_000059:exon10:c.1339_1341delinsTTG:p.P447L	Benign
	13:32332817:CC:TT	BRCA2	BRCA2:NM_000059:exon10:c.1339_1340delinsTT:p.P447L	Benign
	13:32332817:C:G	BRCA2	BRCA2:NM_000059:exon10:c.C1339G:p.P447A	Benign
	13:32332817:C:T	BRCA2	BRCA2:NM_000059:exon10:c.C1339T:p.P447S	Benign	Conflicting_interpretations_of_pathogenicity
	13:32332818:C:A	BRCA2	BRCA2:NM_000059:exon10:c.C1340A:p.P447Q	Benign
	13:32332818:CA:AG	BRCA2	BRCA2:NM_000059:exon10:c.1340_1341delinsAG:p.P447Q	Benign
	13:32332818:CACGTATTTCTAGCCTACCAAAATCAGAGAAGCCATTAAATGAGGAAACAGTGGTAAATAAGAGAGATGAAGAGCAGCATCTTGAATCTCATACAGACTGCATTCTTGCA:C	BRCA2	BRCA2:NM_000059:exon10:c.1341_1449del:p.R448*	Pathogenic
	13:32332818:CACGTATTTCTAGCCTACCAAAATCAGAGAAGCCATTAAATGAGGAAACAGTGGTAAATAAGAGAGATGAAGAGCAGCATCTTGAATCTCATACAGACTGCATTCTTGCAGTAAAGCAGGCAATATCTGGAACTTCTCCAGTGGCTTCTTCATTTCAGGGTATCAAAAAGTCTATATTCAGAATAAGAGAATCACCTAAAGAGACTTTCAATGCAAGTTTTTCAGGTCATATGACTGATCCAAACTTTAAAAAAGAAACTGAAGCCTCTGAAAGTGGACTGGAAATACATACTGTTTGCTCACAGAAGGAGGACTCCTTATGTCCAAATTTAATTG:C	BRCA2	BRCA2:NM_000059:exon10:c.1341_1675del:p.R448*	Pathogenic
	13:32332818:CA:GC	BRCA2	BRCA2:NM_000059:exon10:c.1340_1341delinsGC:p.P447R	Benign
	13:32332818:CA:GG	BRCA2	BRCA2:NM_000059:exon10:c.1340_1341delinsGG:p.P447R	Benign
	13:32332818:CA:GT	BRCA2	BRCA2:NM_000059:exon10:c.1340_1341delinsGT:p.P447R	Benign
	13:32332818:CA:TC	BRCA2	BRCA2:NM_000059:exon10:c.1340_1341delinsTC:p.P447L	Benign
	13:32332818:CA:TG	BRCA2	BRCA2:NM_000059:exon10:c.1340_1341delinsTG:p.P447L	Benign
	13:32332818:CA:TT	BRCA2	BRCA2:NM_000059:exon10:c.1340_1341delinsTT:p.P447L	Benign
	13:32332818:C:CG	BRCA2	BRCA2:NM_000059:exon10:c.1340_1341insG:p.R448Tfs*4	Pathogenic
	13:32332818:C:G	BRCA2	BRCA2:NM_000059:exon10:c.C1340G:p.P447R	Benign
	13:32332818:C:T	BRCA2	BRCA2:NM_000059:exon10:c.C1340T:p.P447L	Benign	Conflicting_interpretations_of_pathogenicity
	13:32332819:A:C	BRCA2	BRCA2:NM_000059:exon10:c.A1341C:p.P447P	Benign
	13:32332819:A:T	BRCA2	BRCA2:NM_000059:exon10:c.A1341T:p.P447P	Benign
	13:32332820:C:A	BRCA2	BRCA2:NM_000059:exon10:c.C1342A:p.R448S	Benign
	13:32332820:C:CG	BRCA2	BRCA2:NM_000059:exon10:c.1343dupG:p.I449Yfs*3	Pathogenic
	13:32332820:C:G	BRCA2	BRCA2:NM_000059:exon10:c.C1342G:p.R448G	Benign
	13:32332820:CG:AC	BRCA2	BRCA2:NM_000059:exon10:c.1342_1343delinsAC:p.R448T	Benign
	13:32332820:CGT:ACA	BRCA2	BRCA2:NM_000059:exon10:c.1342_1344delinsACA:p.R448T	Benign
	13:32332820:CGT:ACC	BRCA2	BRCA2:NM_000059:exon10:c.1342_1344delinsACC:p.R448T	Benign
	13:32332820:CGT:ACG	BRCA2	BRCA2:NM_000059:exon10:c.1342_1344delinsACG:p.R448T	Benign
	13:32332820:CGT:AGC	BRCA2	BRCA2:NM_000059:exon10:c.1342_1344delinsAGC:p.R448S	Benign
	13:32332820:CG:TC	BRCA2	BRCA2:NM_000059:exon10:c.1342_1343delinsTC:p.R448S	Benign
	13:32332820:CGT:GGA	BRCA2	BRCA2:NM_000059:exon10:c.1342_1344delinsGGA:p.R448G	Benign
	13:32332820:CGT:GGC	BRCA2	BRCA2:NM_000059:exon10:c.1342_1344delinsGGC:p.R448G	Benign
	13:32332820:CGT:GGG	BRCA2	BRCA2:NM_000059:exon10:c.1342_1344delinsGGG:p.R448G	Benign
	13:32332820:CGT:TAA	BRCA2	BRCA2:NM_000059:exon10:c.1342_1344delinsTAA:p.R448_I3418del	Pathogenic
	13:32332820:CGT:TAG	BRCA2	BRCA2:NM_000059:exon10:c.1342_1344delinsTAG:p.R448_I3418del	Pathogenic
	13:32332820:CGT:TCA	BRCA2	BRCA2:NM_000059:exon10:c.1342_1344delinsTCA:p.R448S	Benign
	13:32332820:CGT:TCC	BRCA2	BRCA2:NM_000059:exon10:c.1342_1344delinsTCC:p.R448S	Benign
	13:32332820:CGT:TCG	BRCA2	BRCA2:NM_000059:exon10:c.1342_1344delinsTCG:p.R448S	Benign
	13:32332820:CGT:TGA	BRCA2	BRCA2:NM_000059:exon10:c.1342_1344delinsTGA:p.R448_I3418del	Pathogenic
	13:32332820:CGT:TGC	BRCA2	BRCA2:NM_000059:exon10:c.1342_1344delinsTGC:p.R448C	Benign
	13:32332820:CGT:TGG	BRCA2	BRCA2:NM_000059:exon10:c.1342_1344delinsTGG:p.R448W	Benign
	13:32332820:CGT:TTA	BRCA2	BRCA2:NM_000059:exon10:c.1342_1344delinsTTA:p.R448L	Benign
	13:32332820:CGT:TTG	BRCA2	BRCA2:NM_000059:exon10:c.1342_1344delinsTTG:p.R448L	Benign
	13:32332820:C:T	BRCA2	BRCA2:NM_000059:exon10:c.C1342T:p.R448C	Benign	Conflicting_interpretations_of_pathogenicity
	13:32332821:G:A	BRCA2	BRCA2:NM_000059:exon10:c.G1343A:p.R448H	Benign	Conflicting_interpretations_of_pathogenicity
	13:32332821:G:C	BRCA2	BRCA2:NM_000059:exon10:c.G1343C:p.R448P	Benign	Conflicting_interpretations_of_pathogenicity
	13:32332821:G:T	BRCA2	BRCA2:NM_000059:exon10:c.G1343T:p.R448L	Benign	Conflicting_interpretations_of_pathogenicity
	13:32332821:GT:AA	BRCA2	BRCA2:NM_000059:exon10:c.1343_1344delinsAA:p.R448Q	Benign
	13:32332821:GT:AC	BRCA2	BRCA2:NM_000059:exon10:c.1343_1344delinsAC:p.R448H	Benign
	13:32332821:GT:AG	BRCA2	BRCA2:NM_000059:exon10:c.1343_1344delinsAG:p.R448Q	Benign
	13:32332821:GTA:G	BRCA2	BRCA2:NM_000059:exon10:c.1344_1345del:p.I449Ffs*2	Pathogenic
	13:32332821:GT:CA	BRCA2	BRCA2:NM_000059:exon10:c.1343_1344delinsCA:p.R448P	Benign
	13:32332821:GT:CC	BRCA2	BRCA2:NM_000059:exon10:c.1343_1344delinsCC:p.R448P	Benign
	13:32332821:GT:CG	BRCA2	BRCA2:NM_000059:exon10:c.1343_1344delinsCG:p.R448P	Benign
	13:32332821:GT:TA	BRCA2	BRCA2:NM_000059:exon10:c.1343_1344delinsTA:p.R448L	Benign
	13:32332821:GT:TC	BRCA2	BRCA2:NM_000059:exon10:c.1343_1344delinsTC:p.R448L	Benign
	13:32332821:GT:TG	BRCA2	BRCA2:NM_000059:exon10:c.1343_1344delinsTG:p.R448L	Benign
	13:32332823:A:C	BRCA2	BRCA2:NM_000059:exon10:c.A1345C:p.I449L	Benign
	13:32332823:A:G	BRCA2	BRCA2:NM_000059:exon10:c.A1345G:p.I449V	Benign
	13:32332823:A:T	BRCA2	BRCA2:NM_000059:exon10:c.A1345T:p.I449F	Benign
	13:32332823:AT:TC	BRCA2	BRCA2:NM_000059:exon10:c.1345_1346delinsTC:p.I449S	Benign
	13:32332823:ATT:CTA	BRCA2	BRCA2:NM_000059:exon10:c.1345_1347delinsCTA:p.I449L	Benign
	13:32332823:ATT:CTC	BRCA2	BRCA2:NM_000059:exon10:c.1345_1347delinsCTC:p.I449L	Benign
	13:32332823:ATT:CTG	BRCA2	BRCA2:NM_000059:exon10:c.1345_1347delinsCTG:p.I449L	Benign
	13:32332823:ATT:GTA	BRCA2	BRCA2:NM_000059:exon10:c.1345_1347delinsGTA:p.I449V	Benign
	13:32332823:ATT:GTC	BRCA2	BRCA2:NM_000059:exon10:c.1345_1347delinsGTC:p.I449V	Benign
	13:32332823:ATT:GTG	BRCA2	BRCA2:NM_000059:exon10:c.1345_1347delinsGTG:p.I449V	Benign
	13:32332823:ATT:TCA	BRCA2	BRCA2:NM_000059:exon10:c.1345_1347delinsTCA:p.I449S	Benign
	13:32332823:ATT:TCC	BRCA2	BRCA2:NM_000059:exon10:c.1345_1347delinsTCC:p.I449S	Benign
	13:32332823:ATT:TCG	BRCA2	BRCA2:NM_000059:exon10:c.1345_1347delinsTCG:p.I449S	Benign
	13:32332823:ATT:TTA	BRCA2	BRCA2:NM_000059:exon10:c.1345_1347delinsTTA:p.I449L	Benign
	13:32332823:ATT:TTC	BRCA2	BRCA2:NM_000059:exon10:c.1345_1347delinsTTC:p.I449F	Benign
	13:32332823:ATT:TTG	BRCA2	BRCA2:NM_000059:exon10:c.1345_1347delinsTTG:p.I449L	Benign
	13:32332824:T:A	BRCA2	BRCA2:NM_000059:exon10:c.T1346A:p.I449N	Benign
	13:32332824:T:C	BRCA2	BRCA2:NM_000059:exon10:c.T1346C:p.I449T	Benign
	13:32332824:T:G	BRCA2	BRCA2:NM_000059:exon10:c.T1346G:p.I449S	Benign	Conflicting_interpretations_of_pathogenicity
	13:32332824:TT:AC	BRCA2	BRCA2:NM_000059:exon10:c.1346_1347delinsAC:p.I449N	Benign
	13:32332824:TT:CA	BRCA2	BRCA2:NM_000059:exon10:c.1346_1347delinsCA:p.I449T	Benign
	13:32332824:TT:CC	BRCA2	BRCA2:NM_000059:exon10:c.1346_1347delinsCC:p.I449T	Benign
	13:32332824:TT:CG	BRCA2	BRCA2:NM_000059:exon10:c.1346_1347delinsCG:p.I449T	Benign
	13:32332824:TT:GC	BRCA2	BRCA2:NM_000059:exon10:c.1346_1347delinsGC:p.I449S	Benign
	13:32332825:T:A	BRCA2	BRCA2:NM_000059:exon10:c.T1347A:p.I449I	Benign
	13:32332825:T:G	BRCA2	BRCA2:NM_000059:exon10:c.T1347G:p.I449M	Benign	Conflicting_interpretations_of_pathogenicity
	13:32332825:T:TA	BRCA2	BRCA2:NM_000059:exon10:c.1347_1348insA:p.S450Ifs*2	Pathogenic
	13:32332825:TTC:T	BRCA2	BRCA2:NM_000059:exon10:c.1348_1349del:p.S450*	Pathogenic
	13:32332826:T:A	BRCA2	BRCA2:NM_000059:exon10:c.T1348A:p.S450T	Benign
	13:32332826:T:C	BRCA2	BRCA2:NM_000059:exon10:c.T1348C:p.S450P	Benign
	13:32332826:TC:AG	BRCA2	BRCA2:NM_000059:exon10:c.1348_1349delinsAG:p.S450S	Benign
	13:32332826:TCT:ACA	BRCA2	BRCA2:NM_000059:exon10:c.1348_1350delinsACA:p.S450T	Benign
	13:32332826:TCT:ACC	BRCA2	BRCA2:NM_000059:exon10:c.1348_1350delinsACC:p.S450T	Benign
	13:32332826:TCT:ACG	BRCA2	BRCA2:NM_000059:exon10:c.1348_1350delinsACG:p.S450T	Benign
	13:32332826:TCT:AGC	BRCA2	BRCA2:NM_000059:exon10:c.1348_1350delinsAGC:p.S450S	Benign
	13:32332826:TCT:CCA	BRCA2	BRCA2:NM_000059:exon10:c.1348_1350delinsCCA:p.S450P	Benign
	13:32332826:TCT:CCC	BRCA2	BRCA2:NM_000059:exon10:c.1348_1350delinsCCC:p.S450P	Benign
	13:32332826:TCT:CCG	BRCA2	BRCA2:NM_000059:exon10:c.1348_1350delinsCCG:p.S450P	Benign
	13:32332826:TCT:GCA	BRCA2	BRCA2:NM_000059:exon10:c.1348_1350delinsGCA:p.S450A	Benign
	13:32332826:TCT:GCC	BRCA2	BRCA2:NM_000059:exon10:c.1348_1350delinsGCC:p.S450A	Benign
	13:32332826:TCT:GCG	BRCA2	BRCA2:NM_000059:exon10:c.1348_1350delinsGCG:p.S450A	Benign
	13:32332826:T:G	BRCA2	BRCA2:NM_000059:exon10:c.T1348G:p.S450A	Benign
	13:32332827:C:A	BRCA2	BRCA2:NM_000059:exon10:c.C1349A:p.S450Y	Benign
	13:32332827:C:G	BRCA2	BRCA2:NM_000059:exon10:c.C1349G:p.S450C	Benign	Conflicting_interpretations_of_pathogenicity
	13:32332827:C:T	BRCA2	BRCA2:NM_000059:exon10:c.C1349T:p.S450F	Benign	Conflicting_interpretations_of_pathogenicity
	13:32332827:CT:AC	BRCA2	BRCA2:NM_000059:exon10:c.1349_1350delinsAC:p.S450Y	Benign
	13:32332827:CT:GC	BRCA2	BRCA2:NM_000059:exon10:c.1349_1350delinsGC:p.S450C	Benign
	13:32332827:CT:TC	BRCA2	BRCA2:NM_000059:exon10:c.1349_1350delinsTC:p.S450F	Benign
	13:32332828:T:A	BRCA2	BRCA2:NM_000059:exon10:c.T1350A:p.S450S	Benign
	13:32332828:TAG:T	BRCA2	BRCA2:NM_000059:exon10:c.1351_1352del:p.S451Pfs*10	Pathogenic	Pathogenic
	13:32332828:T:C	BRCA2	BRCA2:NM_000059:exon10:c.T1350C:p.S450S	Benign
	13:32332828:T:G	BRCA2	BRCA2:NM_000059:exon10:c.T1350G:p.S450S	Benign
	13:32332829:A:C	BRCA2	BRCA2:NM_000059:exon10:c.A1351C:p.S451R	Benign
	13:32332829:A:G	BRCA2	BRCA2:NM_000059:exon10:c.A1351G:p.S451G	Benign	Conflicting_interpretations_of_pathogenicity
	13:32332829:AGC:CGA	BRCA2	BRCA2:NM_000059:exon10:c.1351_1353delinsCGA:p.S451R	Benign
	13:32332829:AGC:CGG	BRCA2	BRCA2:NM_000059:exon10:c.1351_1353delinsCGG:p.S451R	Benign
	13:32332829:AGC:CGT	BRCA2	BRCA2:NM_000059:exon10:c.1351_1353delinsCGT:p.S451R	Benign
	13:32332829:AGC:CTA	BRCA2	BRCA2:NM_000059:exon10:c.1351_1353delinsCTA:p.S451L	Benign
	13:32332829:AGC:CTG	BRCA2	BRCA2:NM_000059:exon10:c.1351_1353delinsCTG:p.S451L	Benign
	13:32332829:AGC:CTT	BRCA2	BRCA2:NM_000059:exon10:c.1351_1353delinsCTT:p.S451L	Benign
	13:32332829:AGC:GGA	BRCA2	BRCA2:NM_000059:exon10:c.1351_1353delinsGGA:p.S451G	Benign
	13:32332829:AGC:GGG	BRCA2	BRCA2:NM_000059:exon10:c.1351_1353delinsGGG:p.S451G	Benign
	13:32332829:AGC:GGT	BRCA2	BRCA2:NM_000059:exon10:c.1351_1353delinsGGT:p.S451G	Benign
	13:32332829:AG:CT	BRCA2	BRCA2:NM_000059:exon10:c.1351_1352delinsCT:p.S451L	Benign
	13:32332829:AGC:TAA	BRCA2	BRCA2:NM_000059:exon10:c.1351_1353delinsTAA:p.S451_I3418del	Pathogenic
	13:32332829:AGC:TAG	BRCA2	BRCA2:NM_000059:exon10:c.1351_1353delinsTAG:p.S451_I3418del	Pathogenic
	13:32332829:AGC:TCA	BRCA2	BRCA2:NM_000059:exon10:c.1351_1353delinsTCA:p.S451S	Benign
	13:32332829:AGC:TCG	BRCA2	BRCA2:NM_000059:exon10:c.1351_1353delinsTCG:p.S451S	Benign
	13:32332829:AGC:TCT	BRCA2	BRCA2:NM_000059:exon10:c.1351_1353delinsTCT:p.S451S	Benign
	13:32332829:AGC:TGA	BRCA2	BRCA2:NM_000059:exon10:c.1351_1353delinsTGA:p.S451_I3418del	Pathogenic
	13:32332829:AGC:TGT	BRCA2	BRCA2:NM_000059:exon10:c.1351_1353delinsTGT:p.S451C	Benign
	13:32332829:AGC:TTA	BRCA2	BRCA2:NM_000059:exon10:c.1351_1353delinsTTA:p.S451L	Benign
	13:32332829:AGC:TTG	BRCA2	BRCA2:NM_000059:exon10:c.1351_1353delinsTTG:p.S451L	Benign
	13:32332829:AG:TC	BRCA2	BRCA2:NM_000059:exon10:c.1351_1352delinsTC:p.S451S	Benign
	13:32332829:A:T	BRCA2	BRCA2:NM_000059:exon10:c.A1351T:p.S451C	Benign
	13:32332830:G:A	BRCA2	BRCA2:NM_000059:exon10:c.G1352A:p.S451N	Benign	Conflicting_interpretations_of_pathogenicity
	13:32332830:G:C	BRCA2	BRCA2:NM_000059:exon10:c.G1352C:p.S451T	Benign
	13:32332830:GC:AT	BRCA2	BRCA2:NM_000059:exon10:c.1352_1353delinsAT:p.S451N	Benign
	13:32332830:GC:CA	BRCA2	BRCA2:NM_000059:exon10:c.1352_1353delinsCA:p.S451T	Benign
	13:32332830:GC:CG	BRCA2	BRCA2:NM_000059:exon10:c.1352_1353delinsCG:p.S451T	Benign
	13:32332830:GC:CT	BRCA2	BRCA2:NM_000059:exon10:c.1352_1353delinsCT:p.S451T	Benign
	13:32332830:GC:TA	BRCA2	BRCA2:NM_000059:exon10:c.1352_1353delinsTA:p.S451I	Benign
	13:32332830:GC:TT	BRCA2	BRCA2:NM_000059:exon10:c.1352_1353delinsTT:p.S451I	Benign
	13:32332830:G:T	BRCA2	BRCA2:NM_000059:exon10:c.G1352T:p.S451I	Benign
	13:32332831:C:A	BRCA2	BRCA2:NM_000059:exon10:c.C1353A:p.S451R	Benign
	13:32332831:CCT:C	BRCA2	BRCA2:NM_000059:exon10:c.1354_1355del:p.L452Tfs*9	Pathogenic
	13:32332831:C:G	BRCA2	BRCA2:NM_000059:exon10:c.C1353G:p.S451R	Benign
	13:32332832:C:G	BRCA2	BRCA2:NM_000059:exon10:c.C1354G:p.L452V	Benign
	13:32332832:CTA:AGG	BRCA2	BRCA2:NM_000059:exon10:c.1354_1356delinsAGG:p.L452R	Benign
	13:32332832:CTA:ATC	BRCA2	BRCA2:NM_000059:exon10:c.1354_1356delinsATC:p.L452I	Benign
	13:32332832:CTA:ATT	BRCA2	BRCA2:NM_000059:exon10:c.1354_1356delinsATT:p.L452I	Benign
	13:32332832:CTACCAAAATCAGAGAAGCCATTAAAT:C	BRCA2	BRCA2:NM_000059:exon10:c.1355_1380del:p.L452Rfs*7	Pathogenic
	13:32332832:CT:AG	BRCA2	BRCA2:NM_000059:exon10:c.1354_1355delinsAG:p.L452R	Benign
	13:32332832:CTA:GTC	BRCA2	BRCA2:NM_000059:exon10:c.1354_1356delinsGTC:p.L452V	Benign
	13:32332832:CTA:GTG	BRCA2	BRCA2:NM_000059:exon10:c.1354_1356delinsGTG:p.L452V	Benign
	13:32332832:CTA:GTT	BRCA2	BRCA2:NM_000059:exon10:c.1354_1356delinsGTT:p.L452V	Benign
	13:32332832:CTA:TTC	BRCA2	BRCA2:NM_000059:exon10:c.1354_1356delinsTTC:p.L452F	Benign
	13:32332832:CTA:TTG	BRCA2	BRCA2:NM_000059:exon10:c.1354_1356delinsTTG:p.L452L	Benign
	13:32332832:CTA:TTT	BRCA2	BRCA2:NM_000059:exon10:c.1354_1356delinsTTT:p.L452F	Benign
	13:32332833:T:A	BRCA2	BRCA2:NM_000059:exon10:c.T1355A:p.L452Q	Benign	Conflicting_interpretations_of_pathogenicity
	13:32332833:TA:AG	BRCA2	BRCA2:NM_000059:exon10:c.1355_1356delinsAG:p.L452Q	Benign
	13:32332833:TA:CC	BRCA2	BRCA2:NM_000059:exon10:c.1355_1356delinsCC:p.L452P	Benign
	13:32332833:TA:CG	BRCA2	BRCA2:NM_000059:exon10:c.1355_1356delinsCG:p.L452P	Benign
	13:32332833:TA:CT	BRCA2	BRCA2:NM_000059:exon10:c.1355_1356delinsCT:p.L452P	Benign
	13:32332833:TAC:T	BRCA2	BRCA2:NM_000059:exon10:c.1356_1357del:p.P453Kfs*8	Pathogenic
	13:32332833:TA:GC	BRCA2	BRCA2:NM_000059:exon10:c.1355_1356delinsGC:p.L452R	Benign
	13:32332833:TA:GG	BRCA2	BRCA2:NM_000059:exon10:c.1355_1356delinsGG:p.L452R	Benign
	13:32332833:TA:GT	BRCA2	BRCA2:NM_000059:exon10:c.1355_1356delinsGT:p.L452R	Benign
	13:32332833:T:C	BRCA2	BRCA2:NM_000059:exon10:c.T1355C:p.L452P	Benign	Conflicting_interpretations_of_pathogenicity
	13:32332833:T:G	BRCA2	BRCA2:NM_000059:exon10:c.T1355G:p.L452R	Benign
	13:32332834:A:AC	BRCA2	BRCA2:NM_000059:exon10:c.1357dupC:p.S455Ifs*7	Pathogenic
	13:32332834:A:T	BRCA2	BRCA2:NM_000059:exon10:c.A1356T:p.L452L	Benign
	13:32332835:C:A	BRCA2	BRCA2:NM_000059:exon10:c.C1357A:p.P453T	Benign
	13:32332835:CCAAAATCAGAG:C	BRCA2	BRCA2:NM_000059:exon10:c.1358_1368del:p.P453Qfs*5	Pathogenic
	13:32332835:CCA:ACC	BRCA2	BRCA2:NM_000059:exon10:c.1357_1359delinsACC:p.P453T	Benign
	13:32332835:CCA:ACG	BRCA2	BRCA2:NM_000059:exon10:c.1357_1359delinsACG:p.P453T	Benign
	13:32332835:CCA:ACT	BRCA2	BRCA2:NM_000059:exon10:c.1357_1359delinsACT:p.P453T	Benign
	13:32332835:CCA:AGC	BRCA2	BRCA2:NM_000059:exon10:c.1357_1359delinsAGC:p.P453S	Benign
	13:32332835:CCA:AGG	BRCA2	BRCA2:NM_000059:exon10:c.1357_1359delinsAGG:p.P453R	Benign
	13:32332835:CCA:AGT	BRCA2	BRCA2:NM_000059:exon10:c.1357_1359delinsAGT:p.P453S	Benign
	13:32332835:CC:AG	BRCA2	BRCA2:NM_000059:exon10:c.1357_1358delinsAG:p.P453R	Benign
	13:32332835:CCA:GCC	BRCA2	BRCA2:NM_000059:exon10:c.1357_1359delinsGCC:p.P453A	Benign
	13:32332835:CCA:GCG	BRCA2	BRCA2:NM_000059:exon10:c.1357_1359delinsGCG:p.P453A	Benign
	13:32332835:CCA:GCT	BRCA2	BRCA2:NM_000059:exon10:c.1357_1359delinsGCT:p.P453A	Benign
	13:32332835:CCA:TCC	BRCA2	BRCA2:NM_000059:exon10:c.1357_1359delinsTCC:p.P453S	Benign
	13:32332835:CCA:TCG	BRCA2	BRCA2:NM_000059:exon10:c.1357_1359delinsTCG:p.P453S	Benign
	13:32332835:CCA:TCT	BRCA2	BRCA2:NM_000059:exon10:c.1357_1359delinsTCT:p.P453S	Benign
	13:32332835:CCA:TTG	BRCA2	BRCA2:NM_000059:exon10:c.1357_1359delinsTTG:p.P453L	Benign
	13:32332835:CC:TT	BRCA2	BRCA2:NM_000059:exon10:c.1357_1358delinsTT:p.P453L	Benign
	13:32332835:C:G	BRCA2	BRCA2:NM_000059:exon10:c.C1357G:p.P453A	Benign	Conflicting_interpretations_of_pathogenicity
	13:32332835:C:T	BRCA2	BRCA2:NM_000059:exon10:c.C1357T:p.P453S	Benign	Conflicting_interpretations_of_pathogenicity
	13:32332836:C:A	BRCA2	BRCA2:NM_000059:exon10:c.C1358A:p.P453Q	Benign
	13:32332836:CAAAA:C	BRCA2	BRCA2:NM_000059:exon10:c.1359_1362del:p.K454Qfs*5	Pathogenic
	13:32332836:CA:AC	BRCA2	BRCA2:NM_000059:exon10:c.1358_1359delinsAC:p.P453H	Benign
	13:32332836:CAA:C	BRCA2	BRCA2:NM_000059:exon10:c.1359_1360del:p.K454Ifs*7	Pathogenic
	13:32332836:CA:AG	BRCA2	BRCA2:NM_000059:exon10:c.1358_1359delinsAG:p.P453Q	Benign
	13:32332836:CA:AT	BRCA2	BRCA2:NM_000059:exon10:c.1358_1359delinsAT:p.P453H	Benign
	13:32332836:CA:GC	BRCA2	BRCA2:NM_000059:exon10:c.1358_1359delinsGC:p.P453R	Benign
	13:32332836:CA:GG	BRCA2	BRCA2:NM_000059:exon10:c.1358_1359delinsGG:p.P453R	Benign
	13:32332836:CA:GT	BRCA2	BRCA2:NM_000059:exon10:c.1358_1359delinsGT:p.P453R	Benign
	13:32332836:CA:TC	BRCA2	BRCA2:NM_000059:exon10:c.1358_1359delinsTC:p.P453L	Benign
	13:32332836:CA:TG	BRCA2	BRCA2:NM_000059:exon10:c.1358_1359delinsTG:p.P453L	Benign
	13:32332836:CA:TT	BRCA2	BRCA2:NM_000059:exon10:c.1358_1359delinsTT:p.P453L	Benign
	13:32332836:C:CA	BRCA2	BRCA2:NM_000059:exon10:c.1359dupA:p.S455Ifs*7	Pathogenic	Pathogenic
	13:32332836:C:G	BRCA2	BRCA2:NM_000059:exon10:c.C1358G:p.P453R	Benign	Conflicting_interpretations_of_pathogenicity
	13:32332836:C:T	BRCA2	BRCA2:NM_000059:exon10:c.C1358T:p.P453L	Benign	Conflicting_interpretations_of_pathogenicity
	13:32332837:AAAATCAGAGAAGCCATTAAATGAGGAAACAGTGGTAAATAAG:A	BRCA2	BRCA2:NM_000059:exon10:c.1360_1401del:p.K454_K467del	Pathogenic
	13:32332837:A:C	BRCA2	BRCA2:NM_000059:exon10:c.A1359C:p.P453P	Benign
	13:32332838:AAA:CAG	BRCA2	BRCA2:NM_000059:exon10:c.1360_1362delinsCAG:p.K454Q	Benign
	13:32332838:AAA:CGC	BRCA2	BRCA2:NM_000059:exon10:c.1360_1362delinsCGC:p.K454R	Benign
	13:32332838:AAA:CGG	BRCA2	BRCA2:NM_000059:exon10:c.1360_1362delinsCGG:p.K454R	Benign
	13:32332838:AAA:CGT	BRCA2	BRCA2:NM_000059:exon10:c.1360_1362delinsCGT:p.K454R	Benign
	13:32332838:AAA:GAG	BRCA2	BRCA2:NM_000059:exon10:c.1360_1362delinsGAG:p.K454E	Benign
	13:32332838:AAAT:A	BRCA2	BRCA2:NM_000059:exon10:c.1361_1363del:p.K454_S455delinsT	Pathogenic
	13:32332838:AAA:TAG	BRCA2	BRCA2:NM_000059:exon10:c.1360_1362delinsTAG:p.K454_I3418del	Pathogenic
	13:32332838:AAA:TT	BRCA2	BRCA2:NM_000059:exon10:c.1360_1362delinsTT:p.K454Ffs*6	Pathogenic
	13:32332838:AA:CG	BRCA2	BRCA2:NM_000059:exon10:c.1360_1361delinsCG:p.K454R	Benign
	13:32332838:AA:TG	BRCA2	BRCA2:NM_000059:exon10:c.1360_1361delinsTG:p.K454_I3418del	Pathogenic
	13:32332838:A:C	BRCA2	BRCA2:NM_000059:exon10:c.A1360C:p.K454Q	Benign
	13:32332838:A:G	BRCA2	BRCA2:NM_000059:exon10:c.A1360G:p.K454E	Benign
	13:32332838:A:T	BRCA2	BRCA2:NM_000059:exon10:c.A1360T:p.K454X	Pathogenic
	13:32332839:AA:CC	BRCA2	BRCA2:NM_000059:exon10:c.1361_1362delinsCC:p.K454T	Benign
	13:32332839:AA:CG	BRCA2	BRCA2:NM_000059:exon10:c.1361_1362delinsCG:p.K454T	Benign
	13:32332839:AA:CT	BRCA2	BRCA2:NM_000059:exon10:c.1361_1362delinsCT:p.K454T	Benign
	13:32332839:AA:GG	BRCA2	BRCA2:NM_000059:exon10:c.1361_1362delinsGG:p.K454R	Benign
	13:32332839:AAT:A	BRCA2	BRCA2:NM_000059:exon10:c.1362_1363del:p.K454Nfs*7	Pathogenic
	13:32332839:AA:TC	BRCA2	BRCA2:NM_000059:exon10:c.1361_1362delinsTC:p.K454I	Benign
	13:32332839:AA:TT	BRCA2	BRCA2:NM_000059:exon10:c.1361_1362delinsTT:p.K454I	Benign
	13:32332839:A:C	BRCA2	BRCA2:NM_000059:exon10:c.A1361C:p.K454T	Benign
	13:32332839:A:G	BRCA2	BRCA2:NM_000059:exon10:c.A1361G:p.K454R	Benign
	13:32332839:A:T	BRCA2	BRCA2:NM_000059:exon10:c.A1361T:p.K454I	Benign
	13:32332840:A:C	BRCA2	BRCA2:NM_000059:exon10:c.A1362C:p.K454N	Benign
	13:32332840:A:T	BRCA2	BRCA2:NM_000059:exon10:c.A1362T:p.K454N	Benign
	13:32332841:T:A	BRCA2	BRCA2:NM_000059:exon10:c.T1363A:p.S455T	Benign
	13:32332841:T:C	BRCA2	BRCA2:NM_000059:exon10:c.T1363C:p.S455P	Benign	Conflicting_interpretations_of_pathogenicity
	13:32332841:TCA:ACC	BRCA2	BRCA2:NM_000059:exon10:c.1363_1365delinsACC:p.S455T	Benign
	13:32332841:TCA:ACG	BRCA2	BRCA2:NM_000059:exon10:c.1363_1365delinsACG:p.S455T	Benign
	13:32332841:TCA:ACT	BRCA2	BRCA2:NM_000059:exon10:c.1363_1365delinsACT:p.S455T	Benign
	13:32332841:TCA:AGC	BRCA2	BRCA2:NM_000059:exon10:c.1363_1365delinsAGC:p.S455S	Benign
	13:32332841:TCA:AGG	BRCA2	BRCA2:NM_000059:exon10:c.1363_1365delinsAGG:p.S455R	Benign
	13:32332841:TCA:AGT	BRCA2	BRCA2:NM_000059:exon10:c.1363_1365delinsAGT:p.S455S	Benign
	13:32332841:TCA:CCC	BRCA2	BRCA2:NM_000059:exon10:c.1363_1365delinsCCC:p.S455P	Benign
	13:32332841:TCA:CCG	BRCA2	BRCA2:NM_000059:exon10:c.1363_1365delinsCCG:p.S455P	Benign
	13:32332841:TCA:CCT	BRCA2	BRCA2:NM_000059:exon10:c.1363_1365delinsCCT:p.S455P	Benign
	13:32332841:TCA:CGC	BRCA2	BRCA2:NM_000059:exon10:c.1363_1365delinsCGC:p.S455R	Benign
	13:32332841:TCA:CGG	BRCA2	BRCA2:NM_000059:exon10:c.1363_1365delinsCGG:p.S455R	Benign
	13:32332841:TCA:CGT	BRCA2	BRCA2:NM_000059:exon10:c.1363_1365delinsCGT:p.S455R	Benign
	13:32332841:TCA:CTC	BRCA2	BRCA2:NM_000059:exon10:c.1363_1365delinsCTC:p.S455L	Benign
	13:32332841:TCA:CTG	BRCA2	BRCA2:NM_000059:exon10:c.1363_1365delinsCTG:p.S455L	Benign
	13:32332841:TCA:CTT	BRCA2	BRCA2:NM_000059:exon10:c.1363_1365delinsCTT:p.S455L	Benign
	13:32332841:TC:AG	BRCA2	BRCA2:NM_000059:exon10:c.1363_1364delinsAG:p.S455R	Benign
	13:32332841:TCA:GCC	BRCA2	BRCA2:NM_000059:exon10:c.1363_1365delinsGCC:p.S455A	Benign
	13:32332841:TCA:GCG	BRCA2	BRCA2:NM_000059:exon10:c.1363_1365delinsGCG:p.S455A	Benign
	13:32332841:TCA:GCT	BRCA2	BRCA2:NM_000059:exon10:c.1363_1365delinsGCT:p.S455A	Benign
	13:32332841:TCA:T	BRCA2	BRCA2:NM_000059:exon10:c.1364_1365del:p.S455*	Pathogenic
	13:32332841:TC:CG	BRCA2	BRCA2:NM_000059:exon10:c.1363_1364delinsCG:p.S455R	Benign
	13:32332841:TC:CT	BRCA2	BRCA2:NM_000059:exon10:c.1363_1364delinsCT:p.S455L	Benign
	13:32332841:T:G	BRCA2	BRCA2:NM_000059:exon10:c.T1363G:p.S455A	Benign
	13:32332842:C:A	BRCA2	BRCA2:NM_000059:exon10:c.C1364A:p.S455X	Pathogenic
	13:32332842:CA:AG	BRCA2	BRCA2:NM_000059:exon10:c.1364_1365delinsAG:p.S455_I3418del	Pathogenic
	13:32332842:CAGAGAAGCCATTAA:C	BRCA2	BRCA2:NM_000059:exon10:c.1365_1378del:p.E456*	Pathogenic
	13:32332842:CAGAGA:C	BRCA2	BRCA2:NM_000059:exon10:c.1365_1369del:p.E456Afs*4	Pathogenic
	13:32332842:CAG:C	BRCA2	BRCA2:NM_000059:exon10:c.1365_1366del:p.K457Afs*4	Pathogenic	Pathogenic
	13:32332842:CA:TC	BRCA2	BRCA2:NM_000059:exon10:c.1364_1365delinsTC:p.S455F	Benign
	13:32332842:CA:TG	BRCA2	BRCA2:NM_000059:exon10:c.1364_1365delinsTG:p.S455L	Benign	Conflicting_interpretations_of_pathogenicity
	13:32332842:CA:TT	BRCA2	BRCA2:NM_000059:exon10:c.1364_1365delinsTT:p.S455F	Benign
	13:32332842:C:CA	BRCA2	BRCA2:NM_000059:exon10:c.1365dupA:p.E456Rfs*6	Pathogenic
	13:32332842:C:CAG	BRCA2	BRCA2:NM_000059:exon10:c.1364_1365insAG:p.K457Rfs*4	Pathogenic	Pathogenic
	13:32332842:C:G	BRCA2	BRCA2:NM_000059:exon10:c.C1364G:p.S455X	Pathogenic	Pathogenic
	13:32332842:C:T	BRCA2	BRCA2:NM_000059:exon10:c.C1364T:p.S455L	Benign	Conflicting_interpretations_of_pathogenicity
	13:32332843:A:C	BRCA2	BRCA2:NM_000059:exon10:c.A1365C:p.S455S	Benign
	13:32332843:A:T	BRCA2	BRCA2:NM_000059:exon10:c.A1365T:p.S455S	Benign
	13:32332844:G:A	BRCA2	BRCA2:NM_000059:exon10:c.G1366A:p.E456K	Benign	Conflicting_interpretations_of_pathogenicity
	13:32332844:GAG:AAA	BRCA2	BRCA2:NM_000059:exon10:c.1366_1368delinsAAA:p.E456K	Benign
	13:32332844:GAG:CAA	BRCA2	BRCA2:NM_000059:exon10:c.1366_1368delinsCAA:p.E456Q	Benign
	13:32332844:GAG:TAA	BRCA2	BRCA2:NM_000059:exon10:c.1366_1368delinsTAA:p.E456_I3418del	Pathogenic
	13:32332844:GAG:TGA	BRCA2	BRCA2:NM_000059:exon10:c.1366_1368delinsTGA:p.E456_I3418del	Pathogenic
	13:32332844:G:C	BRCA2	BRCA2:NM_000059:exon10:c.G1366C:p.E456Q	Benign
	13:32332844:G:T	BRCA2	BRCA2:NM_000059:exon10:c.G1366T:p.E456X	Pathogenic	Pathogenic
	13:32332845:A:C	BRCA2	BRCA2:NM_000059:exon10:c.A1367C:p.E456A	Benign
	13:32332845:A:G	BRCA2	BRCA2:NM_000059:exon10:c.A1367G:p.E456G	Benign
	13:32332845:AG:CA	BRCA2	BRCA2:NM_000059:exon10:c.1367_1368delinsCA:p.E456A	Benign
	13:32332845:AG:CC	BRCA2	BRCA2:NM_000059:exon10:c.1367_1368delinsCC:p.E456A	Benign
	13:32332845:AG:CT	BRCA2	BRCA2:NM_000059:exon10:c.1367_1368delinsCT:p.E456A	Benign
	13:32332845:AG:GA	BRCA2	BRCA2:NM_000059:exon10:c.1367_1368delinsGA:p.E456G	Benign
	13:32332845:AG:GC	BRCA2	BRCA2:NM_000059:exon10:c.1367_1368delinsGC:p.E456G	Benign
	13:32332845:AG:GT	BRCA2	BRCA2:NM_000059:exon10:c.1367_1368delinsGT:p.E456G	Benign
	13:32332845:AG:TA	BRCA2	BRCA2:NM_000059:exon10:c.1367_1368delinsTA:p.E456V	Benign
	13:32332845:AG:TC	BRCA2	BRCA2:NM_000059:exon10:c.1367_1368delinsTC:p.E456V	Benign
	13:32332845:AG:TT	BRCA2	BRCA2:NM_000059:exon10:c.1367_1368delinsTT:p.E456V	Benign
	13:32332845:A:T	BRCA2	BRCA2:NM_000059:exon10:c.A1367T:p.E456V	Benign
	13:32332846:G:C	BRCA2	BRCA2:NM_000059:exon10:c.G1368C:p.E456D	Benign	Conflicting_interpretations_of_pathogenicity
	13:32332846:G:T	BRCA2	BRCA2:NM_000059:exon10:c.G1368T:p.E456D	Benign
	13:32332847:AA:CG	BRCA2	BRCA2:NM_000059:exon10:c.1369_1370delinsCG:p.K457R	Benign
	13:32332847:AAG:A	BRCA2	BRCA2:NM_000059:exon10:c.1370_1371del:p.K457Tfs*4	Pathogenic
	13:32332847:AAG:CAA	BRCA2	BRCA2:NM_000059:exon10:c.1369_1371delinsCAA:p.K457Q	Benign
	13:32332847:AAG:CGA	BRCA2	BRCA2:NM_000059:exon10:c.1369_1371delinsCGA:p.K457R	Benign
	13:32332847:AAG:CGC	BRCA2	BRCA2:NM_000059:exon10:c.1369_1371delinsCGC:p.K457R	Benign
	13:32332847:AAG:CGT	BRCA2	BRCA2:NM_000059:exon10:c.1369_1371delinsCGT:p.K457R	Benign
	13:32332847:AAG:GAA	BRCA2	BRCA2:NM_000059:exon10:c.1369_1371delinsGAA:p.K457E	Benign
	13:32332847:AAG:TAA	BRCA2	BRCA2:NM_000059:exon10:c.1369_1371delinsTAA:p.K457_I3418del	Pathogenic
	13:32332847:AAG:TGA	BRCA2	BRCA2:NM_000059:exon10:c.1369_1371delinsTGA:p.K457_I3418del	Pathogenic
	13:32332847:A:C	BRCA2	BRCA2:NM_000059:exon10:c.A1369C:p.K457Q	Benign
	13:32332847:A:G	BRCA2	BRCA2:NM_000059:exon10:c.A1369G:p.K457E	Benign
	13:32332847:A:T	BRCA2	BRCA2:NM_000059:exon10:c.A1369T:p.K457X	Pathogenic
	13:32332848:A:C	BRCA2	BRCA2:NM_000059:exon10:c.A1370C:p.K457T	Benign
	13:32332848:A:G	BRCA2	BRCA2:NM_000059:exon10:c.A1370G:p.K457R	Benign	Conflicting_interpretations_of_pathogenicity
	13:32332848:AG:CA	BRCA2	BRCA2:NM_000059:exon10:c.1370_1371delinsCA:p.K457T	Benign
	13:32332848:AGC:A	BRCA2	BRCA2:NM_000059:exon10:c.1371_1372del:p.K457Nfs*4	Pathogenic
	13:32332848:AG:CC	BRCA2	BRCA2:NM_000059:exon10:c.1370_1371delinsCC:p.K457T	Benign
	13:32332848:AG:CT	BRCA2	BRCA2:NM_000059:exon10:c.1370_1371delinsCT:p.K457T	Benign
	13:32332848:AG:GA	BRCA2	BRCA2:NM_000059:exon10:c.1370_1371delinsGA:p.K457R	Benign
	13:32332848:A:T	BRCA2	BRCA2:NM_000059:exon10:c.A1370T:p.K457M	Benign
	13:32332849:G:C	BRCA2	BRCA2:NM_000059:exon10:c.G1371C:p.K457N	Benign
	13:32332849:G:GC	BRCA2	BRCA2:NM_000059:exon10:c.1372dupC:p.L459Ifs*3	Pathogenic
	13:32332849:G:T	BRCA2	BRCA2:NM_000059:exon10:c.G1371T:p.K457N	Benign
	13:32332850:C:A	BRCA2	BRCA2:NM_000059:exon10:c.C1372A:p.P458T	Benign
	13:32332850:CCA:ACC	BRCA2	BRCA2:NM_000059:exon10:c.1372_1374delinsACC:p.P458T	Benign
	13:32332850:CCA:ACG	BRCA2	BRCA2:NM_000059:exon10:c.1372_1374delinsACG:p.P458T	Benign
	13:32332850:CCA:ACT	BRCA2	BRCA2:NM_000059:exon10:c.1372_1374delinsACT:p.P458T	Benign
	13:32332850:CCA:AGC	BRCA2	BRCA2:NM_000059:exon10:c.1372_1374delinsAGC:p.P458S	Benign
	13:32332850:CCA:AGG	BRCA2	BRCA2:NM_000059:exon10:c.1372_1374delinsAGG:p.P458R	Benign
	13:32332850:CCA:AGT	BRCA2	BRCA2:NM_000059:exon10:c.1372_1374delinsAGT:p.P458S	Benign
	13:32332850:CCA:C	BRCA2	BRCA2:NM_000059:exon10:c.1373_1374del:p.P458Lfs*3	Pathogenic
	13:32332850:CC:AG	BRCA2	BRCA2:NM_000059:exon10:c.1372_1373delinsAG:p.P458R	Benign
	13:32332850:CCA:GCC	BRCA2	BRCA2:NM_000059:exon10:c.1372_1374delinsGCC:p.P458A	Benign
	13:32332850:CCA:GCG	BRCA2	BRCA2:NM_000059:exon10:c.1372_1374delinsGCG:p.P458A	Benign
	13:32332850:CCA:GCT	BRCA2	BRCA2:NM_000059:exon10:c.1372_1374delinsGCT:p.P458A	Benign
	13:32332850:CCA:TCC	BRCA2	BRCA2:NM_000059:exon10:c.1372_1374delinsTCC:p.P458S	Benign
	13:32332850:CCA:TCG	BRCA2	BRCA2:NM_000059:exon10:c.1372_1374delinsTCG:p.P458S	Benign
	13:32332850:CCA:TCT	BRCA2	BRCA2:NM_000059:exon10:c.1372_1374delinsTCT:p.P458S	Benign
	13:32332850:CCA:TTG	BRCA2	BRCA2:NM_000059:exon10:c.1372_1374delinsTTG:p.P458L	Benign
	13:32332850:CC:TT	BRCA2	BRCA2:NM_000059:exon10:c.1372_1373delinsTT:p.P458L	Benign
	13:32332850:C:G	BRCA2	BRCA2:NM_000059:exon10:c.C1372G:p.P458A	Benign
	13:32332850:C:T	BRCA2	BRCA2:NM_000059:exon10:c.C1372T:p.P458S	Benign	Conflicting_interpretations_of_pathogenicity
	13:32332851:C:A	BRCA2	BRCA2:NM_000059:exon10:c.C1373A:p.P458Q	Benign
	13:32332851:CA:AG	BRCA2	BRCA2:NM_000059:exon10:c.1373_1374delinsAG:p.P458Q	Benign
	13:32332851:CA:GC	BRCA2	BRCA2:NM_000059:exon10:c.1373_1374delinsGC:p.P458R	Benign
	13:32332851:CA:GG	BRCA2	BRCA2:NM_000059:exon10:c.1373_1374delinsGG:p.P458R	Benign
	13:32332851:CA:GT	BRCA2	BRCA2:NM_000059:exon10:c.1373_1374delinsGT:p.P458R	Benign
	13:32332851:CA:TC	BRCA2	BRCA2:NM_000059:exon10:c.1373_1374delinsTC:p.P458L	Benign
	13:32332851:CAT:C	BRCA2	BRCA2:NM_000059:exon10:c.1374_1375del:p.L459Kfs*2	Pathogenic
	13:32332851:CA:TG	BRCA2	BRCA2:NM_000059:exon10:c.1373_1374delinsTG:p.P458L	Benign
	13:32332851:CA:TT	BRCA2	BRCA2:NM_000059:exon10:c.1373_1374delinsTT:p.P458L	Benign
	13:32332851:C:G	BRCA2	BRCA2:NM_000059:exon10:c.C1373G:p.P458R	Benign	Conflicting_interpretations_of_pathogenicity
	13:32332851:C:T	BRCA2	BRCA2:NM_000059:exon10:c.C1373T:p.P458L	Benign	Conflicting_interpretations_of_pathogenicity
	13:32332852:A:C	BRCA2	BRCA2:NM_000059:exon10:c.A1374C:p.P458P	Benign
	13:32332852:A:T	BRCA2	BRCA2:NM_000059:exon10:c.A1374T:p.P458P	Benign
	13:32332853:T:A	BRCA2	BRCA2:NM_000059:exon10:c.T1375A:p.L459I	Benign
	13:32332853:T:C	BRCA2	BRCA2:NM_000059:exon10:c.T1375C:p.L459L	Benign
	13:32332853:T:G	BRCA2	BRCA2:NM_000059:exon10:c.T1375G:p.L459V	Benign	Conflicting_interpretations_of_pathogenicity
	13:32332853:TTA:AGC	BRCA2	BRCA2:NM_000059:exon10:c.1375_1377delinsAGC:p.L459S	Benign
	13:32332853:TTA:AGG	BRCA2	BRCA2:NM_000059:exon10:c.1375_1377delinsAGG:p.L459R	Benign
	13:32332853:TTA:AGT	BRCA2	BRCA2:NM_000059:exon10:c.1375_1377delinsAGT:p.L459S	Benign
	13:32332853:TTA:ATC	BRCA2	BRCA2:NM_000059:exon10:c.1375_1377delinsATC:p.L459I	Benign
	13:32332853:TTA:ATT	BRCA2	BRCA2:NM_000059:exon10:c.1375_1377delinsATT:p.L459I	Benign
	13:32332853:TTA:CGC	BRCA2	BRCA2:NM_000059:exon10:c.1375_1377delinsCGC:p.L459R	Benign
	13:32332853:TTA:CGG	BRCA2	BRCA2:NM_000059:exon10:c.1375_1377delinsCGG:p.L459R	Benign
	13:32332853:TTA:CGT	BRCA2	BRCA2:NM_000059:exon10:c.1375_1377delinsCGT:p.L459R	Benign
	13:32332853:TTA:CTC	BRCA2	BRCA2:NM_000059:exon10:c.1375_1377delinsCTC:p.L459L	Benign
	13:32332853:TTA:CTG	BRCA2	BRCA2:NM_000059:exon10:c.1375_1377delinsCTG:p.L459L	Benign
	13:32332853:TTA:CTT	BRCA2	BRCA2:NM_000059:exon10:c.1375_1377delinsCTT:p.L459L	Benign
	13:32332853:TT:AG	BRCA2	BRCA2:NM_000059:exon10:c.1375_1376delinsAG:p.L459R	Benign
	13:32332853:TTA:GTC	BRCA2	BRCA2:NM_000059:exon10:c.1375_1377delinsGTC:p.L459V	Benign
	13:32332853:TTA:GTG	BRCA2	BRCA2:NM_000059:exon10:c.1375_1377delinsGTG:p.L459V	Benign
	13:32332853:TTA:GTT	BRCA2	BRCA2:NM_000059:exon10:c.1375_1377delinsGTT:p.L459V	Benign
	13:32332853:TTA:T	BRCA2	BRCA2:NM_000059:exon10:c.1376_1377del:p.L459*	Pathogenic
	13:32332853:TT:CG	BRCA2	BRCA2:NM_000059:exon10:c.1375_1376delinsCG:p.L459R	Benign
	13:32332854:T:A	BRCA2	BRCA2:NM_000059:exon10:c.T1376A:p.L459X	Pathogenic
	13:32332854:TA:AG	BRCA2	BRCA2:NM_000059:exon10:c.1376_1377delinsAG:p.L459_I3418del	Pathogenic
	13:32332854:TA:CC	BRCA2	BRCA2:NM_000059:exon10:c.1376_1377delinsCC:p.L459S	Benign
	13:32332854:TA:CG	BRCA2	BRCA2:NM_000059:exon10:c.1376_1377delinsCG:p.L459S	Benign
	13:32332854:TA:CT	BRCA2	BRCA2:NM_000059:exon10:c.1376_1377delinsCT:p.L459S	Benign
	13:32332854:T:C	BRCA2	BRCA2:NM_000059:exon10:c.T1376C:p.L459S	Benign	Conflicting_interpretations_of_pathogenicity
	13:32332854:T:G	BRCA2	BRCA2:NM_000059:exon10:c.T1376G:p.L459X	Pathogenic	Pathogenic
	13:32332854:T:TA	BRCA2	BRCA2:NM_000059:exon10:c.1377dupA:p.N460Kfs*2	Pathogenic
	13:32332855:AAATGAGGAAAC:A	BRCA2	BRCA2:NM_000059:exon10:c.1378_1388del:p.N460Sfs*4	Pathogenic
	13:32332855:A:C	BRCA2	BRCA2:NM_000059:exon10:c.A1377C:p.L459F	Benign
	13:32332855:A:T	BRCA2	BRCA2:NM_000059:exon10:c.A1377T:p.L459F	Benign
	13:32332856:AAT:A	BRCA2	BRCA2:NM_000059:exon10:c.1379_1380del:p.N460Rfs*7	Pathogenic
	13:32332856:AA:TC	BRCA2	BRCA2:NM_000059:exon10:c.1378_1379delinsTC:p.N460S	Benign
	13:32332856:AAT:CAC	BRCA2	BRCA2:NM_000059:exon10:c.1378_1380delinsCAC:p.N460H	Benign
	13:32332856:AAT:GAC	BRCA2	BRCA2:NM_000059:exon10:c.1378_1380delinsGAC:p.N460D	Benign
	13:32332856:AAT:TAC	BRCA2	BRCA2:NM_000059:exon10:c.1378_1380delinsTAC:p.N460Y	Benign
	13:32332856:AAT:TCA	BRCA2	BRCA2:NM_000059:exon10:c.1378_1380delinsTCA:p.N460S	Benign
	13:32332856:AAT:TCC	BRCA2	BRCA2:NM_000059:exon10:c.1378_1380delinsTCC:p.N460S	Benign
	13:32332856:AAT:TCG	BRCA2	BRCA2:NM_000059:exon10:c.1378_1380delinsTCG:p.N460S	Benign
	13:32332856:A:C	BRCA2	BRCA2:NM_000059:exon10:c.A1378C:p.N460H	Benign	Conflicting_interpretations_of_pathogenicity
	13:32332856:A:G	BRCA2	BRCA2:NM_000059:exon10:c.A1378G:p.N460D	Benign
	13:32332856:A:T	BRCA2	BRCA2:NM_000059:exon10:c.A1378T:p.N460Y	Benign
	13:32332857:A:AT	BRCA2	BRCA2:NM_000059:exon10:c.1380dupT:p.E461*	Pathogenic
	13:32332857:A:C	BRCA2	BRCA2:NM_000059:exon10:c.A1379C:p.N460T	Benign
	13:32332857:A:G	BRCA2	BRCA2:NM_000059:exon10:c.A1379G:p.N460S	Benign	Conflicting_interpretations_of_pathogenicity
	13:32332857:A:T	BRCA2	BRCA2:NM_000059:exon10:c.A1379T:p.N460I	Benign	Conflicting_interpretations_of_pathogenicity
	13:32332857:AT:CA	BRCA2	BRCA2:NM_000059:exon10:c.1379_1380delinsCA:p.N460T	Benign
	13:32332857:AT:CC	BRCA2	BRCA2:NM_000059:exon10:c.1379_1380delinsCC:p.N460T	Benign
	13:32332857:AT:CG	BRCA2	BRCA2:NM_000059:exon10:c.1379_1380delinsCG:p.N460T	Benign
	13:32332857:AT:GC	BRCA2	BRCA2:NM_000059:exon10:c.1379_1380delinsGC:p.N460S	Benign
	13:32332857:AT:TA	BRCA2	BRCA2:NM_000059:exon10:c.1379_1380delinsTA:p.N460I	Benign
	13:32332857:AT:TC	BRCA2	BRCA2:NM_000059:exon10:c.1379_1380delinsTC:p.N460I	Benign
	13:32332858:T:A	BRCA2	BRCA2:NM_000059:exon10:c.T1380A:p.N460K	Benign
	13:32332858:T:C	BRCA2	BRCA2:NM_000059:exon10:c.T1380C:p.N460N	Benign
	13:32332858:T:G	BRCA2	BRCA2:NM_000059:exon10:c.T1380G:p.N460K	Benign
	13:32332858:TGA:T	BRCA2	BRCA2:NM_000059:exon10:c.1381_1382del:p.E461Gfs*6	Pathogenic
	13:32332858:T:TG	BRCA2	BRCA2:NM_000059:exon10:c.1381dupG:p.E461Gfs*7	Pathogenic
	13:32332859:G:A	BRCA2	BRCA2:NM_000059:exon10:c.G1381A:p.E461K	Benign	Conflicting_interpretations_of_pathogenicity
	13:32332859:GAG:AAA	BRCA2	BRCA2:NM_000059:exon10:c.1381_1383delinsAAA:p.E461K	Benign
	13:32332859:GAG:CAA	BRCA2	BRCA2:NM_000059:exon10:c.1381_1383delinsCAA:p.E461Q	Benign
	13:32332859:GAG:TAA	BRCA2	BRCA2:NM_000059:exon10:c.1381_1383delinsTAA:p.E461_I3418del	Pathogenic
	13:32332859:GAG:TGA	BRCA2	BRCA2:NM_000059:exon10:c.1381_1383delinsTGA:p.E461_I3418del	Pathogenic
	13:32332859:G:C	BRCA2	BRCA2:NM_000059:exon10:c.G1381C:p.E461Q	Benign
	13:32332859:G:GA	BRCA2	BRCA2:NM_000059:exon10:c.1382dupA:p.E462Gfs*6	Pathogenic
	13:32332859:G:GC	BRCA2	BRCA2:NM_000059:exon10:c.1381_1382insC:p.E461Afs*7	Pathogenic
	13:32332859:G:T	BRCA2	BRCA2:NM_000059:exon10:c.G1381T:p.E461X	Pathogenic	Pathogenic
	13:32332860:A:C	BRCA2	BRCA2:NM_000059:exon10:c.A1382C:p.E461A	Benign	Conflicting_interpretations_of_pathogenicity
	13:32332860:A:G	BRCA2	BRCA2:NM_000059:exon10:c.A1382G:p.E461G	Benign
	13:32332860:AG:CA	BRCA2	BRCA2:NM_000059:exon10:c.1382_1383delinsCA:p.E461A	Benign
	13:32332860:AG:CC	BRCA2	BRCA2:NM_000059:exon10:c.1382_1383delinsCC:p.E461A	Benign
	13:32332860:AG:CT	BRCA2	BRCA2:NM_000059:exon10:c.1382_1383delinsCT:p.E461A	Benign
	13:32332860:AG:GA	BRCA2	BRCA2:NM_000059:exon10:c.1382_1383delinsGA:p.E461G	Benign
	13:32332860:AG:GC	BRCA2	BRCA2:NM_000059:exon10:c.1382_1383delinsGC:p.E461G	Benign
	13:32332860:AG:GT	BRCA2	BRCA2:NM_000059:exon10:c.1382_1383delinsGT:p.E461G	Benign
	13:32332860:AG:TA	BRCA2	BRCA2:NM_000059:exon10:c.1382_1383delinsTA:p.E461V	Benign
	13:32332860:AG:TC	BRCA2	BRCA2:NM_000059:exon10:c.1382_1383delinsTC:p.E461V	Benign
	13:32332860:AG:TT	BRCA2	BRCA2:NM_000059:exon10:c.1382_1383delinsTT:p.E461V	Benign
	13:32332860:A:T	BRCA2	BRCA2:NM_000059:exon10:c.A1382T:p.E461V	Benign
	13:32332861:G:C	BRCA2	BRCA2:NM_000059:exon10:c.G1383C:p.E461D	Benign
	13:32332861:G:T	BRCA2	BRCA2:NM_000059:exon10:c.G1383T:p.E461D	Benign
	13:32332862:G:A	BRCA2	BRCA2:NM_000059:exon10:c.G1384A:p.E462K	Benign	Conflicting_interpretations_of_pathogenicity
	13:32332862:GAA:AAG	BRCA2	BRCA2:NM_000059:exon10:c.1384_1386delinsAAG:p.E462K	Benign
	13:32332862:GAAACAGTGGT:G	BRCA2	BRCA2:NM_000059:exon10:c.1385_1394del:p.T463Ifs*19	Pathogenic
	13:32332862:GAA:CAG	BRCA2	BRCA2:NM_000059:exon10:c.1384_1386delinsCAG:p.E462Q	Benign
	13:32332862:GAA:TAG	BRCA2	BRCA2:NM_000059:exon10:c.1384_1386delinsTAG:p.E462_I3418del	Pathogenic
	13:32332862:GA:TG	BRCA2	BRCA2:NM_000059:exon10:c.1384_1385delinsTG:p.E462_I3418del	Pathogenic
	13:32332862:G:C	BRCA2	BRCA2:NM_000059:exon10:c.G1384C:p.E462Q	Benign	Conflicting_interpretations_of_pathogenicity
	13:32332862:G:T	BRCA2	BRCA2:NM_000059:exon10:c.G1384T:p.E462X	Pathogenic	Pathogenic
	13:32332863:AA:CC	BRCA2	BRCA2:NM_000059:exon10:c.1385_1386delinsCC:p.E462A	Benign
	13:32332863:AA:CG	BRCA2	BRCA2:NM_000059:exon10:c.1385_1386delinsCG:p.E462A	Benign
	13:32332863:AA:CT	BRCA2	BRCA2:NM_000059:exon10:c.1385_1386delinsCT:p.E462A	Benign
	13:32332863:AA:GC	BRCA2	BRCA2:NM_000059:exon10:c.1385_1386delinsGC:p.E462G	Benign
	13:32332863:AA:GG	BRCA2	BRCA2:NM_000059:exon10:c.1385_1386delinsGG:p.E462G	Benign
	13:32332863:AA:GT	BRCA2	BRCA2:NM_000059:exon10:c.1385_1386delinsGT:p.E462G	Benign
	13:32332863:AA:TC	BRCA2	BRCA2:NM_000059:exon10:c.1385_1386delinsTC:p.E462V	Benign
	13:32332863:AA:TG	BRCA2	BRCA2:NM_000059:exon10:c.1385_1386delinsTG:p.E462V	Benign
	13:32332863:AA:TT	BRCA2	BRCA2:NM_000059:exon10:c.1385_1386delinsTT:p.E462V	Benign
	13:32332863:A:C	BRCA2	BRCA2:NM_000059:exon10:c.A1385C:p.E462A	Benign
	13:32332863:A:T	BRCA2	BRCA2:NM_000059:exon10:c.A1385T:p.E462V	Benign	Conflicting_interpretations_of_pathogenicity
	13:32332864:AAC:A	BRCA2	BRCA2:NM_000059:exon10:c.1387_1388del:p.T463Sfs*4	Pathogenic
	13:32332864:A:C	BRCA2	BRCA2:NM_000059:exon10:c.A1386C:p.E462D	Benign	Conflicting_interpretations_of_pathogenicity
	13:32332864:A:T	BRCA2	BRCA2:NM_000059:exon10:c.A1386T:p.E462D	Benign
	13:32332865:A:C	BRCA2	BRCA2:NM_000059:exon10:c.A1387C:p.T463P	Benign
	13:32332865:ACA:CCC	BRCA2	BRCA2:NM_000059:exon10:c.1387_1389delinsCCC:p.T463P	Benign
	13:32332865:ACA:CCG	BRCA2	BRCA2:NM_000059:exon10:c.1387_1389delinsCCG:p.T463P	Benign
	13:32332865:ACA:CCT	BRCA2	BRCA2:NM_000059:exon10:c.1387_1389delinsCCT:p.T463P	Benign
	13:32332865:ACA:CGC	BRCA2	BRCA2:NM_000059:exon10:c.1387_1389delinsCGC:p.T463R	Benign
	13:32332865:ACA:CGG	BRCA2	BRCA2:NM_000059:exon10:c.1387_1389delinsCGG:p.T463R	Benign
	13:32332865:ACA:CGT	BRCA2	BRCA2:NM_000059:exon10:c.1387_1389delinsCGT:p.T463R	Benign
	13:32332865:ACA:GCC	BRCA2	BRCA2:NM_000059:exon10:c.1387_1389delinsGCC:p.T463A	Benign
	13:32332865:ACA:GCG	BRCA2	BRCA2:NM_000059:exon10:c.1387_1389delinsGCG:p.T463A	Benign
	13:32332865:ACA:GCT	BRCA2	BRCA2:NM_000059:exon10:c.1387_1389delinsGCT:p.T463A	Benign
	13:32332865:ACA:TCC	BRCA2	BRCA2:NM_000059:exon10:c.1387_1389delinsTCC:p.T463S	Benign
	13:32332865:ACA:TCG	BRCA2	BRCA2:NM_000059:exon10:c.1387_1389delinsTCG:p.T463S	Benign
	13:32332865:ACA:TCT	BRCA2	BRCA2:NM_000059:exon10:c.1387_1389delinsTCT:p.T463S	Benign
	13:32332865:AC:CG	BRCA2	BRCA2:NM_000059:exon10:c.1387_1388delinsCG:p.T463R	Benign
	13:32332865:AC:GAA	BRCA2	BRCA2:NM_000059:exon10:c.1387_1388delinsGAA:p.T463Efs*5	Pathogenic
	13:32332865:A:G	BRCA2	BRCA2:NM_000059:exon10:c.A1387G:p.T463A	Benign	Conflicting_interpretations_of_pathogenicity
	13:32332865:A:T	BRCA2	BRCA2:NM_000059:exon10:c.A1387T:p.T463S	Benign
	13:32332866:C:A	BRCA2	BRCA2:NM_000059:exon10:c.C1388A:p.T463K	Benign
	13:32332866:CA:AG	BRCA2	BRCA2:NM_000059:exon10:c.1388_1389delinsAG:p.T463K	Benign
	13:32332866:CA:GC	BRCA2	BRCA2:NM_000059:exon10:c.1388_1389delinsGC:p.T463S	Benign
	13:32332866:CAG:C	BRCA2	BRCA2:NM_000059:exon10:c.1389_1390del:p.V464Gfs*3	Pathogenic	Pathogenic
	13:32332866:CA:GG	BRCA2	BRCA2:NM_000059:exon10:c.1388_1389delinsGG:p.T463R	Benign
	13:32332866:CA:GT	BRCA2	BRCA2:NM_000059:exon10:c.1388_1389delinsGT:p.T463S	Benign
	13:32332866:CAGT:C	BRCA2	BRCA2:NM_000059:exon10:c.1389_1391del:p.V465del	Pathogenic	Uncertain_significance
	13:32332866:CAGTGGTAAATAAGAGAGATGAAGAGCAGCATCT:C	BRCA2	BRCA2:NM_000059:exon10:c.1389_1421del:p.V464_L474del	Pathogenic
	13:32332866:CAGTGGT:C	BRCA2	BRCA2:NM_000059:exon10:c.1389_1394del:p.V464_V465del	Pathogenic
	13:32332866:CA:TC	BRCA2	BRCA2:NM_000059:exon10:c.1388_1389delinsTC:p.T463I	Benign
	13:32332866:CA:TT	BRCA2	BRCA2:NM_000059:exon10:c.1388_1389delinsTT:p.T463I	Benign
	13:32332866:C:CA	BRCA2	BRCA2:NM_000059:exon10:c.1389dupA:p.V464Sfs*4	Pathogenic
	13:32332866:C:G	BRCA2	BRCA2:NM_000059:exon10:c.C1388G:p.T463R	Benign	Conflicting_interpretations_of_pathogenicity
	13:32332866:C:T	BRCA2	BRCA2:NM_000059:exon10:c.C1388T:p.T463I	Benign	Conflicting_interpretations_of_pathogenicity
	13:32332867:A:AG	BRCA2	BRCA2:NM_000059:exon10:c.1390dupG:p.V464Gfs*4	Pathogenic
	13:32332867:AGT:A	BRCA2	BRCA2:NM_000059:exon10:c.1390_1391del:p.V464Gfs*3	Pathogenic
	13:32332868:G:A	BRCA2	BRCA2:NM_000059:exon10:c.G1390A:p.V464M	Benign
	13:32332868:G:C	BRCA2	BRCA2:NM_000059:exon10:c.G1390C:p.V464L	Benign
	13:32332868:G:GT	BRCA2	BRCA2:NM_000059:exon10:c.1391dupT:p.V465Gfs*3	Pathogenic	Pathogenic
	13:32332868:G:T	BRCA2	BRCA2:NM_000059:exon10:c.G1390T:p.V464L	Benign
	13:32332868:GTG:CTA	BRCA2	BRCA2:NM_000059:exon10:c.1390_1392delinsCTA:p.V464L	Benign
	13:32332868:GTG:CTC	BRCA2	BRCA2:NM_000059:exon10:c.1390_1392delinsCTC:p.V464L	Benign
	13:32332868:GTG:CTT	BRCA2	BRCA2:NM_000059:exon10:c.1390_1392delinsCTT:p.V464L	Benign
	13:32332868:GTG:TTA	BRCA2	BRCA2:NM_000059:exon10:c.1390_1392delinsTTA:p.V464L	Benign
	13:32332869:T:A	BRCA2	BRCA2:NM_000059:exon10:c.T1391A:p.V464E	Benign
	13:32332869:T:C	BRCA2	BRCA2:NM_000059:exon10:c.T1391C:p.V464A	Benign	Conflicting_interpretations_of_pathogenicity
	13:32332869:T:G	BRCA2	BRCA2:NM_000059:exon10:c.T1391G:p.V464G	Benign
	13:32332869:TG:AA	BRCA2	BRCA2:NM_000059:exon10:c.1391_1392delinsAA:p.V464E	Benign
	13:32332869:TG:CA	BRCA2	BRCA2:NM_000059:exon10:c.1391_1392delinsCA:p.V464A	Benign
	13:32332869:TG:CC	BRCA2	BRCA2:NM_000059:exon10:c.1391_1392delinsCC:p.V464A	Benign
	13:32332869:TG:CT	BRCA2	BRCA2:NM_000059:exon10:c.1391_1392delinsCT:p.V464A	Benign
	13:32332869:TG:GA	BRCA2	BRCA2:NM_000059:exon10:c.1391_1392delinsGA:p.V464G	Benign
	13:32332869:TG:GC	BRCA2	BRCA2:NM_000059:exon10:c.1391_1392delinsGC:p.V464G	Benign
	13:32332869:TG:GT	BRCA2	BRCA2:NM_000059:exon10:c.1391_1392delinsGT:p.V464G	Benign
	13:32332869:TGGTAAATAAGAGAGATG:T	BRCA2	BRCA2:NM_000059:exon10:c.1392_1408del:p.V465Rfs*5	Pathogenic
	13:32332870:G:C	BRCA2	BRCA2:NM_000059:exon10:c.G1392C:p.V464V	Benign
	13:32332870:G:GT	BRCA2	BRCA2:NM_000059:exon10:c.1392_1393insT:p.V465Cfs*3	Pathogenic	not_provided
	13:32332870:GGT:G	BRCA2	BRCA2:NM_000059:exon10:c.1393_1394del:p.V465Kfs*2	Pathogenic
	13:32332871:G:A	BRCA2	BRCA2:NM_000059:exon10:c.G1393A:p.V465I	Benign
	13:32332871:G:C	BRCA2	BRCA2:NM_000059:exon10:c.G1393C:p.V465L	Benign
	13:32332871:G:GT	BRCA2	BRCA2:NM_000059:exon10:c.1394dupT:p.N466Kfs*2	Pathogenic
	13:32332871:G:T	BRCA2	BRCA2:NM_000059:exon10:c.G1393T:p.V465L	Benign
	13:32332871:GTA:ATC	BRCA2	BRCA2:NM_000059:exon10:c.1393_1395delinsATC:p.V465I	Benign
	13:32332871:GTA:ATT	BRCA2	BRCA2:NM_000059:exon10:c.1393_1395delinsATT:p.V465I	Benign
	13:32332871:GTA:CTC	BRCA2	BRCA2:NM_000059:exon10:c.1393_1395delinsCTC:p.V465L	Benign
	13:32332871:GTA:CTG	BRCA2	BRCA2:NM_000059:exon10:c.1393_1395delinsCTG:p.V465L	Benign
	13:32332871:GTA:CTT	BRCA2	BRCA2:NM_000059:exon10:c.1393_1395delinsCTT:p.V465L	Benign
	13:32332871:GTA:TAG	BRCA2	BRCA2:NM_000059:exon10:c.1393_1395delinsTAG:p.V465_I3418del	Pathogenic
	13:32332871:GTA:TTG	BRCA2	BRCA2:NM_000059:exon10:c.1393_1395delinsTTG:p.V465L	Benign
	13:32332871:GT:TA	BRCA2	BRCA2:NM_000059:exon10:c.1393_1394delinsTA:p.V465_I3418del	Pathogenic
	13:32332871:GT:TG	BRCA2	BRCA2:NM_000059:exon10:c.1393_1394delinsTG:p.V465_I3418del	Pathogenic
	13:32332872:T:A	BRCA2	BRCA2:NM_000059:exon10:c.T1394A:p.V465E	Benign
	13:32332872:TAAATA:T	BRCA2	BRCA2:NM_000059:exon10:c.1395_1399del:p.N466Efs*3	Pathogenic
	13:32332872:TA:AG	BRCA2	BRCA2:NM_000059:exon10:c.1394_1395delinsAG:p.V465E	Benign
	13:32332872:TA:CC	BRCA2	BRCA2:NM_000059:exon10:c.1394_1395delinsCC:p.V465A	Benign
	13:32332872:TA:CG	BRCA2	BRCA2:NM_000059:exon10:c.1394_1395delinsCG:p.V465A	Benign
	13:32332872:TA:CT	BRCA2	BRCA2:NM_000059:exon10:c.1394_1395delinsCT:p.V465A	Benign
	13:32332872:TA:GC	BRCA2	BRCA2:NM_000059:exon10:c.1394_1395delinsGC:p.V465G	Benign
	13:32332872:TA:GG	BRCA2	BRCA2:NM_000059:exon10:c.1394_1395delinsGG:p.V465G	Benign
	13:32332872:TA:GT	BRCA2	BRCA2:NM_000059:exon10:c.1394_1395delinsGT:p.V465G	Benign
	13:32332872:T:C	BRCA2	BRCA2:NM_000059:exon10:c.T1394C:p.V465A	Benign
	13:32332872:T:G	BRCA2	BRCA2:NM_000059:exon10:c.T1394G:p.V465G	Benign
	13:32332872:T:TA	BRCA2	BRCA2:NM_000059:exon10:c.1395dupA:p.N466Kfs*2	Pathogenic
	13:32332873:A:G	BRCA2	BRCA2:NM_000059:exon10:c.A1395G:p.V465V	Benign
	13:32332874:AAT:A	BRCA2	BRCA2:NM_000059:exon10:c.1397_1398del:p.N466Kfs*4	Pathogenic
	13:32332874:AA:TC	BRCA2	BRCA2:NM_000059:exon10:c.1396_1397delinsTC:p.N466S	Benign
	13:32332874:AAT:CAC	BRCA2	BRCA2:NM_000059:exon10:c.1396_1398delinsCAC:p.N466H	Benign
	13:32332874:AAT:GAC	BRCA2	BRCA2:NM_000059:exon10:c.1396_1398delinsGAC:p.N466D	Benign
	13:32332874:AAT:TAC	BRCA2	BRCA2:NM_000059:exon10:c.1396_1398delinsTAC:p.N466Y	Benign
	13:32332874:AAT:TCA	BRCA2	BRCA2:NM_000059:exon10:c.1396_1398delinsTCA:p.N466S	Benign
	13:32332874:AAT:TCC	BRCA2	BRCA2:NM_000059:exon10:c.1396_1398delinsTCC:p.N466S	Benign
	13:32332874:AAT:TCG	BRCA2	BRCA2:NM_000059:exon10:c.1396_1398delinsTCG:p.N466S	Benign
	13:32332874:A:C	BRCA2	BRCA2:NM_000059:exon10:c.A1396C:p.N466H	Benign
	13:32332874:A:G	BRCA2	BRCA2:NM_000059:exon10:c.A1396G:p.N466D	Benign
	13:32332874:A:T	BRCA2	BRCA2:NM_000059:exon10:c.A1396T:p.N466Y	Benign
	13:32332875:A:C	BRCA2	BRCA2:NM_000059:exon10:c.A1397C:p.N466T	Benign
	13:32332875:A:G	BRCA2	BRCA2:NM_000059:exon10:c.A1397G:p.N466S	Benign	Conflicting_interpretations_of_pathogenicity
	13:32332875:A:T	BRCA2	BRCA2:NM_000059:exon10:c.A1397T:p.N466I	Benign
	13:32332875:AT:CA	BRCA2	BRCA2:NM_000059:exon10:c.1397_1398delinsCA:p.N466T	Benign
	13:32332875:AT:CC	BRCA2	BRCA2:NM_000059:exon10:c.1397_1398delinsCC:p.N466T	Benign
	13:32332875:AT:CG	BRCA2	BRCA2:NM_000059:exon10:c.1397_1398delinsCG:p.N466T	Benign
	13:32332875:AT:GC	BRCA2	BRCA2:NM_000059:exon10:c.1397_1398delinsGC:p.N466S	Benign
	13:32332875:AT:TA	BRCA2	BRCA2:NM_000059:exon10:c.1397_1398delinsTA:p.N466I	Benign
	13:32332875:AT:TC	BRCA2	BRCA2:NM_000059:exon10:c.1397_1398delinsTC:p.N466I	Benign
	13:32332876:T:A	BRCA2	BRCA2:NM_000059:exon10:c.T1398A:p.N466K	Benign
	13:32332876:TAAGAGAGATG:T	BRCA2	BRCA2:NM_000059:exon10:c.1399_1408del:p.R468Sfs*14	Pathogenic	Pathogenic
	13:32332876:TAAGA:T	BRCA2	BRCA2:NM_000059:exon10:c.1399_1402del:p.K467Efs*17	Pathogenic	Pathogenic
	13:32332876:T:G	BRCA2	BRCA2:NM_000059:exon10:c.T1398G:p.N466K	Benign
	13:32332877:AA:CG	BRCA2	BRCA2:NM_000059:exon10:c.1399_1400delinsCG:p.K467R	Benign
	13:32332877:AAG:A	BRCA2	BRCA2:NM_000059:exon10:c.1400_1401del:p.D469*	Pathogenic	Pathogenic
	13:32332877:AAG:CAA	BRCA2	BRCA2:NM_000059:exon10:c.1399_1401delinsCAA:p.K467Q	Benign
	13:32332877:AAG:CGA	BRCA2	BRCA2:NM_000059:exon10:c.1399_1401delinsCGA:p.K467R	Benign
	13:32332877:AAG:CGC	BRCA2	BRCA2:NM_000059:exon10:c.1399_1401delinsCGC:p.K467R	Benign
	13:32332877:AAG:CGT	BRCA2	BRCA2:NM_000059:exon10:c.1399_1401delinsCGT:p.K467R	Benign
	13:32332877:AAG:GAA	BRCA2	BRCA2:NM_000059:exon10:c.1399_1401delinsGAA:p.K467E	Benign
	13:32332877:AAG:GAC	BRCA2	BRCA2:NM_000059:exon10:c.1399_1401delinsGAC:p.K467D	Benign
	13:32332877:AAG:GAT	BRCA2	BRCA2:NM_000059:exon10:c.1399_1401delinsGAT:p.K467D	Benign
	13:32332877:AAG:TAA	BRCA2	BRCA2:NM_000059:exon10:c.1399_1401delinsTAA:p.K467_I3418del	Pathogenic
	13:32332877:AAG:TGA	BRCA2	BRCA2:NM_000059:exon10:c.1399_1401delinsTGA:p.K467_I3418del	Pathogenic
	13:32332877:A:C	BRCA2	BRCA2:NM_000059:exon10:c.A1399C:p.K467Q	Benign
	13:32332877:A:G	BRCA2	BRCA2:NM_000059:exon10:c.A1399G:p.K467E	Benign
	13:32332877:A:T	BRCA2	BRCA2:NM_000059:exon10:c.A1399T:p.K467X	Pathogenic	Pathogenic
	13:32332878:A:C	BRCA2	BRCA2:NM_000059:exon10:c.A1400C:p.K467T	Benign
	13:32332878:A:G	BRCA2	BRCA2:NM_000059:exon10:c.A1400G:p.K467R	Benign	Conflicting_interpretations_of_pathogenicity
	13:32332878:AG:CA	BRCA2	BRCA2:NM_000059:exon10:c.1400_1401delinsCA:p.K467T	Benign
	13:32332878:AG:CC	BRCA2	BRCA2:NM_000059:exon10:c.1400_1401delinsCC:p.K467T	Benign
	13:32332878:AG:CT	BRCA2	BRCA2:NM_000059:exon10:c.1400_1401delinsCT:p.K467T	Benign
	13:32332878:AG:GA	BRCA2	BRCA2:NM_000059:exon10:c.1400_1401delinsGA:p.K467R	Benign
	13:32332878:A:T	BRCA2	BRCA2:NM_000059:exon10:c.A1400T:p.K467M	Benign
	13:32332879:G:C	BRCA2	BRCA2:NM_000059:exon10:c.G1401C:p.K467N	Benign	Conflicting_interpretations_of_pathogenicity
	13:32332879:G:T	BRCA2	BRCA2:NM_000059:exon10:c.G1401T:p.K467N	Benign	Conflicting_interpretations_of_pathogenicity
	13:32332880:A:C	BRCA2	BRCA2:NM_000059:exon10:c.A1402C:p.R468R	Benign
	13:32332880:A:G	BRCA2	BRCA2:NM_000059:exon10:c.A1402G:p.R468G	Benign
	13:32332880:AGA:CAC	BRCA2	BRCA2:NM_000059:exon10:c.1402_1404delinsCAC:p.R468H	Benign
	13:32332880:AGA:CAG	BRCA2	BRCA2:NM_000059:exon10:c.1402_1404delinsCAG:p.R468Q	Benign
	13:32332880:AGA:CAT	BRCA2	BRCA2:NM_000059:exon10:c.1402_1404delinsCAT:p.R468H	Benign
	13:32332880:AGA:CGC	BRCA2	BRCA2:NM_000059:exon10:c.1402_1404delinsCGC:p.R468R	Benign
	13:32332880:AGA:CGG	BRCA2	BRCA2:NM_000059:exon10:c.1402_1404delinsCGG:p.R468R	Benign
	13:32332880:AGA:CGT	BRCA2	BRCA2:NM_000059:exon10:c.1402_1404delinsCGT:p.R468R	Benign
	13:32332880:AGA:GGC	BRCA2	BRCA2:NM_000059:exon10:c.1402_1404delinsGGC:p.R468G	Benign
	13:32332880:AGA:GGG	BRCA2	BRCA2:NM_000059:exon10:c.1402_1404delinsGGG:p.R468G	Benign
	13:32332880:AGA:GGT	BRCA2	BRCA2:NM_000059:exon10:c.1402_1404delinsGGT:p.R468G	Benign
	13:32332880:AGA:TAG	BRCA2	BRCA2:NM_000059:exon10:c.1402_1404delinsTAG:p.R468_I3418del	Pathogenic
	13:32332880:AGA:TCC	BRCA2	BRCA2:NM_000059:exon10:c.1402_1404delinsTCC:p.R468S	Benign
	13:32332880:AGA:TCG	BRCA2	BRCA2:NM_000059:exon10:c.1402_1404delinsTCG:p.R468S	Benign
	13:32332880:AGA:TCT	BRCA2	BRCA2:NM_000059:exon10:c.1402_1404delinsTCT:p.R468S	Benign
	13:32332880:AGA:TGC	BRCA2	BRCA2:NM_000059:exon10:c.1402_1404delinsTGC:p.R468C	Benign
	13:32332880:AGA:TGT	BRCA2	BRCA2:NM_000059:exon10:c.1402_1404delinsTGT:p.R468C	Benign
	13:32332880:AG:CA	BRCA2	BRCA2:NM_000059:exon10:c.1402_1403delinsCA:p.R468Q	Benign
	13:32332880:AG:TA	BRCA2	BRCA2:NM_000059:exon10:c.1402_1403delinsTA:p.R468_I3418del	Pathogenic
	13:32332880:AG:TC	BRCA2	BRCA2:NM_000059:exon10:c.1402_1403delinsTC:p.R468S	Benign
	13:32332880:A:T	BRCA2	BRCA2:NM_000059:exon10:c.A1402T:p.R468X	Pathogenic	Pathogenic
	13:32332881:G:A	BRCA2	BRCA2:NM_000059:exon10:c.G1403A:p.R468K	Benign	Conflicting_interpretations_of_pathogenicity
	13:32332881:GA:AG	BRCA2	BRCA2:NM_000059:exon10:c.1403_1404delinsAG:p.R468K	Benign
	13:32332881:GA:CC	BRCA2	BRCA2:NM_000059:exon10:c.1403_1404delinsCC:p.R468T	Benign
	13:32332881:GA:CG	BRCA2	BRCA2:NM_000059:exon10:c.1403_1404delinsCG:p.R468T	Benign
	13:32332881:GA:CT	BRCA2	BRCA2:NM_000059:exon10:c.1403_1404delinsCT:p.R468T	Benign
	13:32332881:GA:TC	BRCA2	BRCA2:NM_000059:exon10:c.1403_1404delinsTC:p.R468I	Benign
	13:32332881:GA:TT	BRCA2	BRCA2:NM_000059:exon10:c.1403_1404delinsTT:p.R468I	Benign
	13:32332881:G:C	BRCA2	BRCA2:NM_000059:exon10:c.G1403C:p.R468T	Benign
	13:32332881:G:T	BRCA2	BRCA2:NM_000059:exon10:c.G1403T:p.R468I	Benign
	13:32332882:A:C	BRCA2	BRCA2:NM_000059:exon10:c.A1404C:p.R468S	Benign
	13:32332882:A:T	BRCA2	BRCA2:NM_000059:exon10:c.A1404T:p.R468S	Benign
	13:32332883:G:A	BRCA2	BRCA2:NM_000059:exon10:c.G1405A:p.D469N	Benign	Conflicting_interpretations_of_pathogenicity
	13:32332883:GAT:AAC	BRCA2	BRCA2:NM_000059:exon10:c.1405_1407delinsAAC:p.D469N	Benign
	13:32332883:GAT:CAC	BRCA2	BRCA2:NM_000059:exon10:c.1405_1407delinsCAC:p.D469H	Benign
	13:32332883:GAT:TAA	BRCA2	BRCA2:NM_000059:exon10:c.1405_1407delinsTAA:p.D469_I3418del	Pathogenic
	13:32332883:GAT:TAC	BRCA2	BRCA2:NM_000059:exon10:c.1405_1407delinsTAC:p.D469Y	Benign
	13:32332883:GAT:TAG	BRCA2	BRCA2:NM_000059:exon10:c.1405_1407delinsTAG:p.D469_I3418del	Pathogenic
	13:32332883:GAT:TGA	BRCA2	BRCA2:NM_000059:exon10:c.1405_1407delinsTGA:p.D469_I3418del	Pathogenic
	13:32332883:G:C	BRCA2	BRCA2:NM_000059:exon10:c.G1405C:p.D469H	Benign	Conflicting_interpretations_of_pathogenicity
	13:32332883:G:GA	BRCA2	BRCA2:NM_000059:exon10:c.1406dupA:p.D469Efs*2	Pathogenic
	13:32332883:G:T	BRCA2	BRCA2:NM_000059:exon10:c.G1405T:p.D469Y	Benign
	13:32332884:A:C	BRCA2	BRCA2:NM_000059:exon10:c.A1406C:p.D469A	Benign
	13:32332884:A:G	BRCA2	BRCA2:NM_000059:exon10:c.A1406G:p.D469G	Benign
	13:32332884:A:T	BRCA2	BRCA2:NM_000059:exon10:c.A1406T:p.D469V	Benign
	13:32332884:AT:CA	BRCA2	BRCA2:NM_000059:exon10:c.1406_1407delinsCA:p.D469A	Benign
	13:32332884:AT:CC	BRCA2	BRCA2:NM_000059:exon10:c.1406_1407delinsCC:p.D469A	Benign
	13:32332884:AT:CG	BRCA2	BRCA2:NM_000059:exon10:c.1406_1407delinsCG:p.D469A	Benign
	13:32332884:AT:GA	BRCA2	BRCA2:NM_000059:exon10:c.1406_1407delinsGA:p.D469G	Benign
	13:32332884:ATG:A	BRCA2	BRCA2:NM_000059:exon10:c.1407_1408del:p.D469Efs*6	Pathogenic
	13:32332884:AT:GC	BRCA2	BRCA2:NM_000059:exon10:c.1406_1407delinsGC:p.D469G	Benign
	13:32332884:AT:GG	BRCA2	BRCA2:NM_000059:exon10:c.1406_1407delinsGG:p.D469G	Benign
	13:32332884:AT:TA	BRCA2	BRCA2:NM_000059:exon10:c.1406_1407delinsTA:p.D469V	Benign
	13:32332884:AT:TC	BRCA2	BRCA2:NM_000059:exon10:c.1406_1407delinsTC:p.D469V	Benign
	13:32332884:AT:TG	BRCA2	BRCA2:NM_000059:exon10:c.1406_1407delinsTG:p.D469V	Benign
	13:32332885:T:A	BRCA2	BRCA2:NM_000059:exon10:c.T1407A:p.D469E	Benign	Conflicting_interpretations_of_pathogenicity
	13:32332885:T:G	BRCA2	BRCA2:NM_000059:exon10:c.T1407G:p.D469E	Benign
	13:32332885:TGA:T	BRCA2	BRCA2:NM_000059:exon10:c.1408_1409del:p.E470Rfs*5	Pathogenic
	13:32332885:T:TG	BRCA2	BRCA2:NM_000059:exon10:c.1408dupG:p.E470Gfs*6	Pathogenic	Pathogenic
	13:32332886:G:A	BRCA2	BRCA2:NM_000059:exon10:c.G1408A:p.E470K	Benign	Conflicting_interpretations_of_pathogenicity
	13:32332886:GAA:AAG	BRCA2	BRCA2:NM_000059:exon10:c.1408_1410delinsAAG:p.E470K	Benign
	13:32332886:GAA:CAG	BRCA2	BRCA2:NM_000059:exon10:c.1408_1410delinsCAG:p.E470Q	Benign
	13:32332886:GAA:TAG	BRCA2	BRCA2:NM_000059:exon10:c.1408_1410delinsTAG:p.E470_I3418del	Pathogenic
	13:32332886:GA:TG	BRCA2	BRCA2:NM_000059:exon10:c.1408_1409delinsTG:p.E470_I3418del	Pathogenic
	13:32332886:G:C	BRCA2	BRCA2:NM_000059:exon10:c.G1408C:p.E470Q	Benign
	13:32332886:G:T	BRCA2	BRCA2:NM_000059:exon10:c.G1408T:p.E470X	Pathogenic
	13:32332887:AA:CC	BRCA2	BRCA2:NM_000059:exon10:c.1409_1410delinsCC:p.E470A	Benign
	13:32332887:AA:CG	BRCA2	BRCA2:NM_000059:exon10:c.1409_1410delinsCG:p.E470A	Benign
	13:32332887:AA:CT	BRCA2	BRCA2:NM_000059:exon10:c.1409_1410delinsCT:p.E470A	Benign
	13:32332887:AAG:A	BRCA2	BRCA2:NM_000059:exon10:c.1410_1411del:p.E471Afs*4	Pathogenic
	13:32332887:AAGAGCAGCATCTT:A	BRCA2	BRCA2:NM_000059:exon10:c.1410_1422del:p.E471Nfs*10	Pathogenic
	13:32332887:AAGAGCAGCATCTTGAATCTCATACAGACTGCATTCTTGCAGTAAAGCA:GAAAG	BRCA2	BRCA2:NM_000059:exon10:c.1409_1457delinsGAAAG:p.E470Gfs*29	Pathogenic
	13:32332887:AA:GC	BRCA2	BRCA2:NM_000059:exon10:c.1409_1410delinsGC:p.E470G	Benign
	13:32332887:AA:GG	BRCA2	BRCA2:NM_000059:exon10:c.1409_1410delinsGG:p.E470G	Benign
	13:32332887:AA:GT	BRCA2	BRCA2:NM_000059:exon10:c.1409_1410delinsGT:p.E470G	Benign
	13:32332887:AA:TC	BRCA2	BRCA2:NM_000059:exon10:c.1409_1410delinsTC:p.E470V	Benign
	13:32332887:AA:TG	BRCA2	BRCA2:NM_000059:exon10:c.1409_1410delinsTG:p.E470V	Benign
	13:32332887:AA:TT	BRCA2	BRCA2:NM_000059:exon10:c.1409_1410delinsTT:p.E470V	Benign
	13:32332887:A:C	BRCA2	BRCA2:NM_000059:exon10:c.A1409C:p.E470A	Benign	Conflicting_interpretations_of_pathogenicity
	13:32332887:A:G	BRCA2	BRCA2:NM_000059:exon10:c.A1409G:p.E470G	Benign
	13:32332887:A:T	BRCA2	BRCA2:NM_000059:exon10:c.A1409T:p.E470V	Benign
	13:32332888:A:AT	BRCA2	BRCA2:NM_000059:exon10:c.1410_1411insT:p.E471*	Pathogenic
	13:32332888:A:C	BRCA2	BRCA2:NM_000059:exon10:c.A1410C:p.E470D	Benign
	13:32332888:A:T	BRCA2	BRCA2:NM_000059:exon10:c.A1410T:p.E470D	Benign
	13:32332889:G:A	BRCA2	BRCA2:NM_000059:exon10:c.G1411A:p.E471K	Benign	Conflicting_interpretations_of_pathogenicity
	13:32332889:GAG:AAA	BRCA2	BRCA2:NM_000059:exon10:c.1411_1413delinsAAA:p.E471K	Benign
	13:32332889:GAG:CAA	BRCA2	BRCA2:NM_000059:exon10:c.1411_1413delinsCAA:p.E471Q	Benign
	13:32332889:GAG:TAA	BRCA2	BRCA2:NM_000059:exon10:c.1411_1413delinsTAA:p.E471_I3418del	Pathogenic
	13:32332889:GAG:TGA	BRCA2	BRCA2:NM_000059:exon10:c.1411_1413delinsTGA:p.E471_I3418del	Pathogenic
	13:32332889:G:C	BRCA2	BRCA2:NM_000059:exon10:c.G1411C:p.E471Q	Benign
	13:32332889:G:GA	BRCA2	BRCA2:NM_000059:exon10:c.1412dupA:p.Q472Afs*4	Pathogenic
	13:32332889:G:GT	BRCA2	BRCA2:NM_000059:exon10:c.1411_1412insT:p.E471Vfs*5	Pathogenic
	13:32332889:G:T	BRCA2	BRCA2:NM_000059:exon10:c.G1411T:p.E471X	Pathogenic	Pathogenic
	13:32332890:A:C	BRCA2	BRCA2:NM_000059:exon10:c.A1412C:p.E471A	Benign
	13:32332890:A:G	BRCA2	BRCA2:NM_000059:exon10:c.A1412G:p.E471G	Benign	Conflicting_interpretations_of_pathogenicity
	13:32332890:AG:CA	BRCA2	BRCA2:NM_000059:exon10:c.1412_1413delinsCA:p.E471A	Benign
	13:32332890:AG:CC	BRCA2	BRCA2:NM_000059:exon10:c.1412_1413delinsCC:p.E471A	Benign
	13:32332890:AG:CT	BRCA2	BRCA2:NM_000059:exon10:c.1412_1413delinsCT:p.E471A	Benign
	13:32332890:AG:GA	BRCA2	BRCA2:NM_000059:exon10:c.1412_1413delinsGA:p.E471G	Benign
	13:32332890:AG:GC	BRCA2	BRCA2:NM_000059:exon10:c.1412_1413delinsGC:p.E471G	Benign
	13:32332890:AG:GT	BRCA2	BRCA2:NM_000059:exon10:c.1412_1413delinsGT:p.E471G	Benign
	13:32332890:AG:TA	BRCA2	BRCA2:NM_000059:exon10:c.1412_1413delinsTA:p.E471V	Benign
	13:32332890:AG:TC	BRCA2	BRCA2:NM_000059:exon10:c.1412_1413delinsTC:p.E471V	Benign
	13:32332890:AG:TT	BRCA2	BRCA2:NM_000059:exon10:c.1412_1413delinsTT:p.E471V	Benign
	13:32332890:A:T	BRCA2	BRCA2:NM_000059:exon10:c.A1412T:p.E471V	Benign
	13:32332891:G:C	BRCA2	BRCA2:NM_000059:exon10:c.G1413C:p.E471D	Benign
	13:32332891:GCA:G	BRCA2	BRCA2:NM_000059:exon10:c.1414_1415del:p.Q472Afs*3	Pathogenic
	13:32332891:G:T	BRCA2	BRCA2:NM_000059:exon10:c.G1413T:p.E471D	Benign
	13:32332892:C:A	BRCA2	BRCA2:NM_000059:exon10:c.C1414A:p.Q472K	Benign
	13:32332892:CA:AG	BRCA2	BRCA2:NM_000059:exon10:c.1414_1415delinsAG:p.Q472R	Benign
	13:32332892:CAG:AAA	BRCA2	BRCA2:NM_000059:exon10:c.1414_1416delinsAAA:p.Q472K	Benign
	13:32332892:CAG:AGA	BRCA2	BRCA2:NM_000059:exon10:c.1414_1416delinsAGA:p.Q472R	Benign
	13:32332892:CAG:GAA	BRCA2	BRCA2:NM_000059:exon10:c.1414_1416delinsGAA:p.Q472E	Benign
	13:32332892:CAG:TAA	BRCA2	BRCA2:NM_000059:exon10:c.1414_1416delinsTAA:p.Q472_I3418del	Pathogenic
	13:32332892:CAG:TGA	BRCA2	BRCA2:NM_000059:exon10:c.1414_1416delinsTGA:p.Q472_I3418del	Pathogenic
	13:32332892:CAG:TTA	BRCA2	BRCA2:NM_000059:exon10:c.1414_1416delinsTTA:p.Q472L	Benign
	13:32332892:CA:TT	BRCA2	BRCA2:NM_000059:exon10:c.1414_1415delinsTT:p.Q472L	Benign
	13:32332892:C:G	BRCA2	BRCA2:NM_000059:exon10:c.C1414G:p.Q472E	Benign
	13:32332892:C:T	BRCA2	BRCA2:NM_000059:exon10:c.C1414T:p.Q472X	Pathogenic	Pathogenic
	13:32332893:A:C	BRCA2	BRCA2:NM_000059:exon10:c.A1415C:p.Q472P	Benign
	13:32332893:A:G	BRCA2	BRCA2:NM_000059:exon10:c.A1415G:p.Q472R	Benign	Conflicting_interpretations_of_pathogenicity
	13:32332893:AG:CA	BRCA2	BRCA2:NM_000059:exon10:c.1415_1416delinsCA:p.Q472P	Benign
	13:32332893:AGCATC:A	BRCA2	BRCA2:NM_000059:exon10:c.1416_1420del:p.Q472Hfs*2	Pathogenic
	13:32332893:AG:CC	BRCA2	BRCA2:NM_000059:exon10:c.1415_1416delinsCC:p.Q472P	Benign
	13:32332893:AG:CT	BRCA2	BRCA2:NM_000059:exon10:c.1415_1416delinsCT:p.Q472P	Benign
	13:32332893:AG:GA	BRCA2	BRCA2:NM_000059:exon10:c.1415_1416delinsGA:p.Q472R	Benign
	13:32332893:AG:GC	BRCA2	BRCA2:NM_000059:exon10:c.1415_1416delinsGC:p.Q472R	Benign
	13:32332893:AG:GT	BRCA2	BRCA2:NM_000059:exon10:c.1415_1416delinsGT:p.Q472R	Benign
	13:32332893:AG:TA	BRCA2	BRCA2:NM_000059:exon10:c.1415_1416delinsTA:p.Q472L	Benign
	13:32332893:AG:TC	BRCA2	BRCA2:NM_000059:exon10:c.1415_1416delinsTC:p.Q472L	Benign
	13:32332893:AG:TT	BRCA2	BRCA2:NM_000059:exon10:c.1415_1416delinsTT:p.Q472L	Benign
	13:32332893:A:T	BRCA2	BRCA2:NM_000059:exon10:c.A1415T:p.Q472L	Benign
	13:32332894:G:C	BRCA2	BRCA2:NM_000059:exon10:c.G1416C:p.Q472H	Benign	Conflicting_interpretations_of_pathogenicity
	13:32332894:G:T	BRCA2	BRCA2:NM_000059:exon10:c.G1416T:p.Q472H	Benign
	13:32332895:C:A	BRCA2	BRCA2:NM_000059:exon10:c.C1417A:p.H473N	Benign
	13:32332895:CAT:AAC	BRCA2	BRCA2:NM_000059:exon10:c.1417_1419delinsAAC:p.H473N	Benign
	13:32332895:CAT:AGA	BRCA2	BRCA2:NM_000059:exon10:c.1417_1419delinsAGA:p.H473R	Benign
	13:32332895:CAT:AGG	BRCA2	BRCA2:NM_000059:exon10:c.1417_1419delinsAGG:p.H473R	Benign
	13:32332895:CAT:GAC	BRCA2	BRCA2:NM_000059:exon10:c.1417_1419delinsGAC:p.H473D	Benign
	13:32332895:CAT:TAC	BRCA2	BRCA2:NM_000059:exon10:c.1417_1419delinsTAC:p.H473Y	Benign
	13:32332895:CAT:TTA	BRCA2	BRCA2:NM_000059:exon10:c.1417_1419delinsTTA:p.H473L	Benign
	13:32332895:CAT:TTG	BRCA2	BRCA2:NM_000059:exon10:c.1417_1419delinsTTG:p.H473L	Benign
	13:32332895:C:CT	BRCA2	BRCA2:NM_000059:exon10:c.1417_1418insT:p.H473Lfs*3	Pathogenic
	13:32332895:C:G	BRCA2	BRCA2:NM_000059:exon10:c.C1417G:p.H473D	Benign
	13:32332895:C:T	BRCA2	BRCA2:NM_000059:exon10:c.C1417T:p.H473Y	Benign	Conflicting_interpretations_of_pathogenicity
	13:32332896:A:ATTAG	BRCA2	BRCA2:NM_000059:exon10:c.1418_1419insTTAG:p.L474*	Pathogenic
	13:32332896:A:C	BRCA2	BRCA2:NM_000059:exon10:c.A1418C:p.H473P	Benign	Conflicting_interpretations_of_pathogenicity
	13:32332896:A:G	BRCA2	BRCA2:NM_000059:exon10:c.A1418G:p.H473R	Benign
	13:32332896:A:T	BRCA2	BRCA2:NM_000059:exon10:c.A1418T:p.H473L	Benign	Conflicting_interpretations_of_pathogenicity
	13:32332896:AT:CA	BRCA2	BRCA2:NM_000059:exon10:c.1418_1419delinsCA:p.H473P	Benign
	13:32332896:AT:CC	BRCA2	BRCA2:NM_000059:exon10:c.1418_1419delinsCC:p.H473P	Benign
	13:32332896:AT:CG	BRCA2	BRCA2:NM_000059:exon10:c.1418_1419delinsCG:p.H473P	Benign
	13:32332896:AT:GA	BRCA2	BRCA2:NM_000059:exon10:c.1418_1419delinsGA:p.H473R	Benign
	13:32332896:AT:GC	BRCA2	BRCA2:NM_000059:exon10:c.1418_1419delinsGC:p.H473R	Benign
	13:32332896:AT:GG	BRCA2	BRCA2:NM_000059:exon10:c.1418_1419delinsGG:p.H473R	Benign
	13:32332896:AT:TA	BRCA2	BRCA2:NM_000059:exon10:c.1418_1419delinsTA:p.H473L	Benign
	13:32332896:AT:TC	BRCA2	BRCA2:NM_000059:exon10:c.1418_1419delinsTC:p.H473L	Benign
	13:32332896:AT:TG	BRCA2	BRCA2:NM_000059:exon10:c.1418_1419delinsTG:p.H473L	Benign
	13:32332897:T:A	BRCA2	BRCA2:NM_000059:exon10:c.T1419A:p.H473Q	Benign
	13:32332897:T:G	BRCA2	BRCA2:NM_000059:exon10:c.T1419G:p.H473Q	Benign
	13:32332897:T:TC	BRCA2	BRCA2:NM_000059:exon10:c.1420dupC:p.L474Pfs*2	Pathogenic
	13:32332898:C:A	BRCA2	BRCA2:NM_000059:exon10:c.C1420A:p.L474I	Benign
	13:32332898:C:G	BRCA2	BRCA2:NM_000059:exon10:c.C1420G:p.L474V	Benign
	13:32332898:C:T	BRCA2	BRCA2:NM_000059:exon10:c.C1420T:p.L474F	Benign
	13:32332898:CTT:AGA	BRCA2	BRCA2:NM_000059:exon10:c.1420_1422delinsAGA:p.L474R	Benign
	13:32332898:CTT:AGG	BRCA2	BRCA2:NM_000059:exon10:c.1420_1422delinsAGG:p.L474R	Benign
	13:32332898:CTT:ATA	BRCA2	BRCA2:NM_000059:exon10:c.1420_1422delinsATA:p.L474I	Benign
	13:32332898:CTT:ATC	BRCA2	BRCA2:NM_000059:exon10:c.1420_1422delinsATC:p.L474I	Benign
	13:32332898:CTT:GTA	BRCA2	BRCA2:NM_000059:exon10:c.1420_1422delinsGTA:p.L474V	Benign
	13:32332898:CTT:GTC	BRCA2	BRCA2:NM_000059:exon10:c.1420_1422delinsGTC:p.L474V	Benign
	13:32332898:CTT:GTG	BRCA2	BRCA2:NM_000059:exon10:c.1420_1422delinsGTG:p.L474V	Benign
	13:32332898:CTT:TAA	BRCA2	BRCA2:NM_000059:exon10:c.1420_1422delinsTAA:p.L474_I3418del	Pathogenic
	13:32332898:CTT:TAG	BRCA2	BRCA2:NM_000059:exon10:c.1420_1422delinsTAG:p.L474_I3418del	Pathogenic
	13:32332898:CTT:TGA	BRCA2	BRCA2:NM_000059:exon10:c.1420_1422delinsTGA:p.L474_I3418del	Pathogenic
	13:32332898:CTT:TTA	BRCA2	BRCA2:NM_000059:exon10:c.1420_1422delinsTTA:p.L474L	Benign
	13:32332898:CTT:TTC	BRCA2	BRCA2:NM_000059:exon10:c.1420_1422delinsTTC:p.L474F	Benign
	13:32332898:CTT:TTG	BRCA2	BRCA2:NM_000059:exon10:c.1420_1422delinsTTG:p.L474L	Benign
	13:32332899:T:A	BRCA2	BRCA2:NM_000059:exon10:c.T1421A:p.L474H	Benign
	13:32332899:T:C	BRCA2	BRCA2:NM_000059:exon10:c.T1421C:p.L474P	Benign	Conflicting_interpretations_of_pathogenicity
	13:32332899:T:G	BRCA2	BRCA2:NM_000059:exon10:c.T1421G:p.L474R	Benign	Conflicting_interpretations_of_pathogenicity
	13:32332899:TT:AC	BRCA2	BRCA2:NM_000059:exon10:c.1421_1422delinsAC:p.L474H	Benign
	13:32332899:TT:CA	BRCA2	BRCA2:NM_000059:exon10:c.1421_1422delinsCA:p.L474P	Benign
	13:32332899:TT:CC	BRCA2	BRCA2:NM_000059:exon10:c.1421_1422delinsCC:p.L474P	Benign
	13:32332899:TT:CG	BRCA2	BRCA2:NM_000059:exon10:c.1421_1422delinsCG:p.L474P	Benign
	13:32332899:TT:GA	BRCA2	BRCA2:NM_000059:exon10:c.1421_1422delinsGA:p.L474R	Benign
	13:32332899:TT:GC	BRCA2	BRCA2:NM_000059:exon10:c.1421_1422delinsGC:p.L474R	Benign
	13:32332899:TT:GG	BRCA2	BRCA2:NM_000059:exon10:c.1421_1422delinsGG:p.L474R	Benign
	13:32332899:TTG:T	BRCA2	BRCA2:NM_000059:exon10:c.1422_1423del:p.E475Ifs*38	Pathogenic
	13:32332900:T:A	BRCA2	BRCA2:NM_000059:exon10:c.T1422A:p.L474L	Benign
	13:32332900:T:C	BRCA2	BRCA2:NM_000059:exon10:c.T1422C:p.L474L	Benign
	13:32332900:T:G	BRCA2	BRCA2:NM_000059:exon10:c.T1422G:p.L474L	Benign
	13:32332901:G:A	BRCA2	BRCA2:NM_000059:exon10:c.G1423A:p.E475K	Benign
	13:32332901:GAA:AAG	BRCA2	BRCA2:NM_000059:exon10:c.1423_1425delinsAAG:p.E475K	Benign
	13:32332901:GAA:CAG	BRCA2	BRCA2:NM_000059:exon10:c.1423_1425delinsCAG:p.E475Q	Benign
	13:32332901:GAA:TAG	BRCA2	BRCA2:NM_000059:exon10:c.1423_1425delinsTAG:p.E475_I3418del	Pathogenic
	13:32332901:GA:TG	BRCA2	BRCA2:NM_000059:exon10:c.1423_1424delinsTG:p.E475_I3418del	Pathogenic
	13:32332901:G:C	BRCA2	BRCA2:NM_000059:exon10:c.G1423C:p.E475Q	Benign
	13:32332901:G:GC	BRCA2	BRCA2:NM_000059:exon10:c.1423_1424insC:p.E475Afs*39	Pathogenic
	13:32332901:G:T	BRCA2	BRCA2:NM_000059:exon10:c.G1423T:p.E475X	Pathogenic	Pathogenic
	13:32332902:AA:CC	BRCA2	BRCA2:NM_000059:exon10:c.1424_1425delinsCC:p.E475A	Benign
	13:32332902:AA:CG	BRCA2	BRCA2:NM_000059:exon10:c.1424_1425delinsCG:p.E475A	Benign
	13:32332902:AA:CT	BRCA2	BRCA2:NM_000059:exon10:c.1424_1425delinsCT:p.E475A	Benign
	13:32332902:AA:GC	BRCA2	BRCA2:NM_000059:exon10:c.1424_1425delinsGC:p.E475G	Benign
	13:32332902:AA:GG	BRCA2	BRCA2:NM_000059:exon10:c.1424_1425delinsGG:p.E475G	Benign
	13:32332902:AA:GT	BRCA2	BRCA2:NM_000059:exon10:c.1424_1425delinsGT:p.E475G	Benign
	13:32332902:AA:TC	BRCA2	BRCA2:NM_000059:exon10:c.1424_1425delinsTC:p.E475V	Benign
	13:32332902:AA:TG	BRCA2	BRCA2:NM_000059:exon10:c.1424_1425delinsTG:p.E475V	Benign
	13:32332902:AA:TT	BRCA2	BRCA2:NM_000059:exon10:c.1424_1425delinsTT:p.E475V	Benign
	13:32332902:A:C	BRCA2	BRCA2:NM_000059:exon10:c.A1424C:p.E475A	Benign
	13:32332902:A:G	BRCA2	BRCA2:NM_000059:exon10:c.A1424G:p.E475G	Benign	Conflicting_interpretations_of_pathogenicity
	13:32332902:A:T	BRCA2	BRCA2:NM_000059:exon10:c.A1424T:p.E475V	Benign	Conflicting_interpretations_of_pathogenicity
	13:32332903:A:AT	BRCA2	BRCA2:NM_000059:exon10:c.1426dupT:p.S476Ffs*38	Pathogenic
	13:32332903:A:C	BRCA2	BRCA2:NM_000059:exon10:c.A1425C:p.E475D	Benign
	13:32332903:A:T	BRCA2	BRCA2:NM_000059:exon10:c.A1425T:p.E475D	Benign
	13:32332903:ATC:A	BRCA2	BRCA2:NM_000059:exon10:c.1426_1427del:p.H477Yfs*36	Pathogenic
	13:32332904:T:A	BRCA2	BRCA2:NM_000059:exon10:c.T1426A:p.S476T	Benign
	13:32332904:T:C	BRCA2	BRCA2:NM_000059:exon10:c.T1426C:p.S476P	Benign
	13:32332904:TCT:ACA	BRCA2	BRCA2:NM_000059:exon10:c.1426_1428delinsACA:p.S476T	Benign
	13:32332904:TCT:ACC	BRCA2	BRCA2:NM_000059:exon10:c.1426_1428delinsACC:p.S476T	Benign
	13:32332904:TCT:ACG	BRCA2	BRCA2:NM_000059:exon10:c.1426_1428delinsACG:p.S476T	Benign
	13:32332904:TCTCATACAGA:T	BRCA2	BRCA2:NM_000059:exon10:c.1427_1436del:p.H477Afs*5	Pathogenic
	13:32332904:TCT:CCA	BRCA2	BRCA2:NM_000059:exon10:c.1426_1428delinsCCA:p.S476P	Benign
	13:32332904:TCT:CCC	BRCA2	BRCA2:NM_000059:exon10:c.1426_1428delinsCCC:p.S476P	Benign
	13:32332904:TCT:CCG	BRCA2	BRCA2:NM_000059:exon10:c.1426_1428delinsCCG:p.S476P	Benign
	13:32332904:TCT:GCA	BRCA2	BRCA2:NM_000059:exon10:c.1426_1428delinsGCA:p.S476A	Benign
	13:32332904:TCT:GCC	BRCA2	BRCA2:NM_000059:exon10:c.1426_1428delinsGCC:p.S476A	Benign
	13:32332904:TCT:GCG	BRCA2	BRCA2:NM_000059:exon10:c.1426_1428delinsGCG:p.S476A	Benign
	13:32332904:T:G	BRCA2	BRCA2:NM_000059:exon10:c.T1426G:p.S476A	Benign
	13:32332905:C:A	BRCA2	BRCA2:NM_000059:exon10:c.C1427A:p.S476Y	Benign
	13:32332905:C:G	BRCA2	BRCA2:NM_000059:exon10:c.C1427G:p.S476C	Benign	Conflicting_interpretations_of_pathogenicity
	13:32332905:C:T	BRCA2	BRCA2:NM_000059:exon10:c.C1427T:p.S476F	Benign
	13:32332905:CT:AA	BRCA2	BRCA2:NM_000059:exon10:c.1427_1428delinsAA:p.S476_I3418del	Pathogenic
	13:32332905:CT:AC	BRCA2	BRCA2:NM_000059:exon10:c.1427_1428delinsAC:p.S476Y	Benign
	13:32332905:CT:AG	BRCA2	BRCA2:NM_000059:exon10:c.1427_1428delinsAG:p.S476_I3418del	Pathogenic
	13:32332905:CTCAT:C	BRCA2	BRCA2:NM_000059:exon10:c.1428_1431del:p.H477Qfs*7	Pathogenic	Pathogenic
	13:32332905:CT:GA	BRCA2	BRCA2:NM_000059:exon10:c.1427_1428delinsGA:p.S476_I3418del	Pathogenic
	13:32332905:CT:GC	BRCA2	BRCA2:NM_000059:exon10:c.1427_1428delinsGC:p.S476C	Benign
	13:32332905:CT:TC	BRCA2	BRCA2:NM_000059:exon10:c.1427_1428delinsTC:p.S476F	Benign
	13:32332906:TCA:T	BRCA2	BRCA2:NM_000059:exon10:c.1429_1430del:p.H477Yfs*36	Pathogenic
	13:32332907:C:A	BRCA2	BRCA2:NM_000059:exon10:c.C1429A:p.H477N	Benign
	13:32332907:CAT:AAC	BRCA2	BRCA2:NM_000059:exon10:c.1429_1431delinsAAC:p.H477N	Benign
	13:32332907:CAT:AGA	BRCA2	BRCA2:NM_000059:exon10:c.1429_1431delinsAGA:p.H477R	Benign
	13:32332907:CAT:AGG	BRCA2	BRCA2:NM_000059:exon10:c.1429_1431delinsAGG:p.H477R	Benign
	13:32332907:CAT:GAC	BRCA2	BRCA2:NM_000059:exon10:c.1429_1431delinsGAC:p.H477D	Benign
	13:32332907:CAT:TAC	BRCA2	BRCA2:NM_000059:exon10:c.1429_1431delinsTAC:p.H477Y	Benign
	13:32332907:CAT:TTA	BRCA2	BRCA2:NM_000059:exon10:c.1429_1431delinsTTA:p.H477L	Benign
	13:32332907:CAT:TTG	BRCA2	BRCA2:NM_000059:exon10:c.1429_1431delinsTTG:p.H477L	Benign
	13:32332907:C:G	BRCA2	BRCA2:NM_000059:exon10:c.C1429G:p.H477D	Benign
	13:32332907:C:T	BRCA2	BRCA2:NM_000059:exon10:c.C1429T:p.H477Y	Benign	Conflicting_interpretations_of_pathogenicity
	13:32332908:A:C	BRCA2	BRCA2:NM_000059:exon10:c.A1430C:p.H477P	Benign	Conflicting_interpretations_of_pathogenicity
	13:32332908:A:G	BRCA2	BRCA2:NM_000059:exon10:c.A1430G:p.H477R	Benign
	13:32332908:A:T	BRCA2	BRCA2:NM_000059:exon10:c.A1430T:p.H477L	Benign
	13:32332908:AT:CA	BRCA2	BRCA2:NM_000059:exon10:c.1430_1431delinsCA:p.H477P	Benign
	13:32332908:AT:CC	BRCA2	BRCA2:NM_000059:exon10:c.1430_1431delinsCC:p.H477P	Benign
	13:32332908:AT:CG	BRCA2	BRCA2:NM_000059:exon10:c.1430_1431delinsCG:p.H477P	Benign
	13:32332908:AT:GA	BRCA2	BRCA2:NM_000059:exon10:c.1430_1431delinsGA:p.H477R	Benign
	13:32332908:AT:GC	BRCA2	BRCA2:NM_000059:exon10:c.1430_1431delinsGC:p.H477R	Benign
	13:32332908:AT:GG	BRCA2	BRCA2:NM_000059:exon10:c.1430_1431delinsGG:p.H477R	Benign
	13:32332908:AT:TA	BRCA2	BRCA2:NM_000059:exon10:c.1430_1431delinsTA:p.H477L	Benign
	13:32332908:AT:TC	BRCA2	BRCA2:NM_000059:exon10:c.1430_1431delinsTC:p.H477L	Benign
	13:32332908:AT:TG	BRCA2	BRCA2:NM_000059:exon10:c.1430_1431delinsTG:p.H477L	Benign
	13:32332909:T:A	BRCA2	BRCA2:NM_000059:exon10:c.T1431A:p.H477Q	Benign
	13:32332909:TAC:T	BRCA2	BRCA2:NM_000059:exon10:c.1432_1433del:p.T478Rfs*35	Pathogenic	Pathogenic
	13:32332909:T:C	BRCA2	BRCA2:NM_000059:exon10:c.T1431C:p.H477H	Benign
	13:32332909:T:G	BRCA2	BRCA2:NM_000059:exon10:c.T1431G:p.H477Q	Benign
	13:32332910:A:C	BRCA2	BRCA2:NM_000059:exon10:c.A1432C:p.T478P	Benign
	13:32332910:ACA:CCC	BRCA2	BRCA2:NM_000059:exon10:c.1432_1434delinsCCC:p.T478P	Benign
	13:32332910:ACA:CCG	BRCA2	BRCA2:NM_000059:exon10:c.1432_1434delinsCCG:p.T478P	Benign
	13:32332910:ACA:CCT	BRCA2	BRCA2:NM_000059:exon10:c.1432_1434delinsCCT:p.T478P	Benign
	13:32332910:ACA:CGC	BRCA2	BRCA2:NM_000059:exon10:c.1432_1434delinsCGC:p.T478R	Benign
	13:32332910:ACA:CGG	BRCA2	BRCA2:NM_000059:exon10:c.1432_1434delinsCGG:p.T478R	Benign
	13:32332910:ACA:CGT	BRCA2	BRCA2:NM_000059:exon10:c.1432_1434delinsCGT:p.T478R	Benign
	13:32332910:ACA:GCC	BRCA2	BRCA2:NM_000059:exon10:c.1432_1434delinsGCC:p.T478A	Benign
	13:32332910:ACA:GCG	BRCA2	BRCA2:NM_000059:exon10:c.1432_1434delinsGCG:p.T478A	Benign
	13:32332910:ACA:GCT	BRCA2	BRCA2:NM_000059:exon10:c.1432_1434delinsGCT:p.T478A	Benign
	13:32332910:ACA:TCC	BRCA2	BRCA2:NM_000059:exon10:c.1432_1434delinsTCC:p.T478S	Benign
	13:32332910:ACA:TCG	BRCA2	BRCA2:NM_000059:exon10:c.1432_1434delinsTCG:p.T478S	Benign
	13:32332910:ACA:TCT	BRCA2	BRCA2:NM_000059:exon10:c.1432_1434delinsTCT:p.T478S	Benign
	13:32332910:AC:CG	BRCA2	BRCA2:NM_000059:exon10:c.1432_1433delinsCG:p.T478R	Benign
	13:32332910:A:G	BRCA2	BRCA2:NM_000059:exon10:c.A1432G:p.T478A	Benign
	13:32332910:A:T	BRCA2	BRCA2:NM_000059:exon10:c.A1432T:p.T478S	Benign	Conflicting_interpretations_of_pathogenicity
	13:32332911:C:A	BRCA2	BRCA2:NM_000059:exon10:c.C1433A:p.T478K	Benign	Conflicting_interpretations_of_pathogenicity
	13:32332911:CA:AG	BRCA2	BRCA2:NM_000059:exon10:c.1433_1434delinsAG:p.T478K	Benign
	13:32332911:CA:GC	BRCA2	BRCA2:NM_000059:exon10:c.1433_1434delinsGC:p.T478S	Benign
	13:32332911:CA:GG	BRCA2	BRCA2:NM_000059:exon10:c.1433_1434delinsGG:p.T478R	Benign
	13:32332911:CA:GT	BRCA2	BRCA2:NM_000059:exon10:c.1433_1434delinsGT:p.T478S	Benign
	13:32332911:CA:TC	BRCA2	BRCA2:NM_000059:exon10:c.1433_1434delinsTC:p.T478I	Benign
	13:32332911:CA:TT	BRCA2	BRCA2:NM_000059:exon10:c.1433_1434delinsTT:p.T478I	Benign
	13:32332911:C:G	BRCA2	BRCA2:NM_000059:exon10:c.C1433G:p.T478R	Benign
	13:32332911:C:T	BRCA2	BRCA2:NM_000059:exon10:c.C1433T:p.T478I	Benign
	13:32332913:G:A	BRCA2	BRCA2:NM_000059:exon10:c.G1435A:p.D479N	Benign	Conflicting_interpretations_of_pathogenicity
	13:32332913:GAC:AAT	BRCA2	BRCA2:NM_000059:exon10:c.1435_1437delinsAAT:p.D479N	Benign
	13:32332913:GAC:CAT	BRCA2	BRCA2:NM_000059:exon10:c.1435_1437delinsCAT:p.D479H	Benign
	13:32332913:GAC:TAT	BRCA2	BRCA2:NM_000059:exon10:c.1435_1437delinsTAT:p.D479Y	Benign
	13:32332913:G:C	BRCA2	BRCA2:NM_000059:exon10:c.G1435C:p.D479H	Benign
	13:32332913:G:T	BRCA2	BRCA2:NM_000059:exon10:c.G1435T:p.D479Y	Benign
	13:32332914:A:C	BRCA2	BRCA2:NM_000059:exon10:c.A1436C:p.D479A	Benign	Conflicting_interpretations_of_pathogenicity
	13:32332914:AC:CA	BRCA2	BRCA2:NM_000059:exon10:c.1436_1437delinsCA:p.D479A	Benign
	13:32332914:AC:CG	BRCA2	BRCA2:NM_000059:exon10:c.1436_1437delinsCG:p.D479A	Benign
	13:32332914:AC:CT	BRCA2	BRCA2:NM_000059:exon10:c.1436_1437delinsCT:p.D479A	Benign
	13:32332914:AC:GA	BRCA2	BRCA2:NM_000059:exon10:c.1436_1437delinsGA:p.D479G	Benign
	13:32332914:AC:GG	BRCA2	BRCA2:NM_000059:exon10:c.1436_1437delinsGG:p.D479G	Benign
	13:32332914:AC:GT	BRCA2	BRCA2:NM_000059:exon10:c.1436_1437delinsGT:p.D479G	Benign
	13:32332914:AC:TA	BRCA2	BRCA2:NM_000059:exon10:c.1436_1437delinsTA:p.D479V	Benign
	13:32332914:AC:TG	BRCA2	BRCA2:NM_000059:exon10:c.1436_1437delinsTG:p.D479V	Benign
	13:32332914:AC:TT	BRCA2	BRCA2:NM_000059:exon10:c.1436_1437delinsTT:p.D479V	Benign
	13:32332914:A:G	BRCA2	BRCA2:NM_000059:exon10:c.A1436G:p.D479G	Benign
	13:32332914:A:T	BRCA2	BRCA2:NM_000059:exon10:c.A1436T:p.D479V	Benign	Conflicting_interpretations_of_pathogenicity
	13:32332915:C:A	BRCA2	BRCA2:NM_000059:exon10:c.C1437A:p.D479E	Benign
	13:32332915:C:G	BRCA2	BRCA2:NM_000059:exon10:c.C1437G:p.D479E	Benign
	13:32332915:CTGCATTCT:C	BRCA2	BRCA2:NM_000059:exon10:c.1438_1445del:p.I481Sfs*30	Pathogenic
	13:32332916:T:A	BRCA2	BRCA2:NM_000059:exon10:c.T1438A:p.C480S	Benign
	13:32332916:T:C	BRCA2	BRCA2:NM_000059:exon10:c.T1438C:p.C480R	Benign	Conflicting_interpretations_of_pathogenicity
	13:32332916:T:G	BRCA2	BRCA2:NM_000059:exon10:c.T1438G:p.C480G	Benign
	13:32332916:TGC:AGA	BRCA2	BRCA2:NM_000059:exon10:c.1438_1440delinsAGA:p.C480R	Benign
	13:32332916:TGC:AGG	BRCA2	BRCA2:NM_000059:exon10:c.1438_1440delinsAGG:p.C480R	Benign
	13:32332916:TGC:AGT	BRCA2	BRCA2:NM_000059:exon10:c.1438_1440delinsAGT:p.C480S	Benign
	13:32332916:TGC:CGA	BRCA2	BRCA2:NM_000059:exon10:c.1438_1440delinsCGA:p.C480R	Benign
	13:32332916:TGC:CGG	BRCA2	BRCA2:NM_000059:exon10:c.1438_1440delinsCGG:p.C480R	Benign
	13:32332916:TGC:CGT	BRCA2	BRCA2:NM_000059:exon10:c.1438_1440delinsCGT:p.C480R	Benign
	13:32332916:TGC:GGA	BRCA2	BRCA2:NM_000059:exon10:c.1438_1440delinsGGA:p.C480G	Benign
	13:32332916:TGC:GGG	BRCA2	BRCA2:NM_000059:exon10:c.1438_1440delinsGGG:p.C480G	Benign
	13:32332916:TGC:GGT	BRCA2	BRCA2:NM_000059:exon10:c.1438_1440delinsGGT:p.C480G	Benign
	13:32332916:T:TG	BRCA2	BRCA2:NM_000059:exon10:c.1439dupG:p.C480Wfs*34	Pathogenic
	13:32332917:G:A	BRCA2	BRCA2:NM_000059:exon10:c.G1439A:p.C480Y	Benign	Conflicting_interpretations_of_pathogenicity
	13:32332917:G:C	BRCA2	BRCA2:NM_000059:exon10:c.G1439C:p.C480S	Benign
	13:32332917:GC:AA	BRCA2	BRCA2:NM_000059:exon10:c.1439_1440delinsAA:p.C480_I3418del	Pathogenic
	13:32332917:GC:AG	BRCA2	BRCA2:NM_000059:exon10:c.1439_1440delinsAG:p.C480_I3418del	Pathogenic
	13:32332917:GCA:G	BRCA2	BRCA2:NM_000059:exon10:c.1440_1441del:p.I481Sfs*32	Pathogenic
	13:32332917:GC:AT	BRCA2	BRCA2:NM_000059:exon10:c.1439_1440delinsAT:p.C480Y	Benign
	13:32332917:GC:CA	BRCA2	BRCA2:NM_000059:exon10:c.1439_1440delinsCA:p.C480S	Benign
	13:32332917:GC:CG	BRCA2	BRCA2:NM_000059:exon10:c.1439_1440delinsCG:p.C480S	Benign
	13:32332917:GC:CT	BRCA2	BRCA2:NM_000059:exon10:c.1439_1440delinsCT:p.C480S	Benign
	13:32332917:GC:TT	BRCA2	BRCA2:NM_000059:exon10:c.1439_1440delinsTT:p.C480F	Benign
	13:32332917:G:T	BRCA2	BRCA2:NM_000059:exon10:c.G1439T:p.C480F	Benign	Conflicting_interpretations_of_pathogenicity
	13:32332918:C:A	BRCA2	BRCA2:NM_000059:exon10:c.C1440A:p.C480X	Pathogenic	Pathogenic/Likely_pathogenic
	13:32332918:CAT:C	BRCA2	BRCA2:NM_000059:exon10:c.1441_1442del:p.I481Sfs*32	Pathogenic
	13:32332918:C:CA	BRCA2	BRCA2:NM_000059:exon10:c.1441dupA:p.I481Nfs*33	Pathogenic
	13:32332918:C:G	BRCA2	BRCA2:NM_000059:exon10:c.C1440G:p.C480W	Benign
	13:32332919:A:C	BRCA2	BRCA2:NM_000059:exon10:c.A1441C:p.I481L	Benign
	13:32332919:A:G	BRCA2	BRCA2:NM_000059:exon10:c.A1441G:p.I481V	Benign	Conflicting_interpretations_of_pathogenicity
	13:32332919:A:T	BRCA2	BRCA2:NM_000059:exon10:c.A1441T:p.I481F	Benign
	13:32332919:AT:TC	BRCA2	BRCA2:NM_000059:exon10:c.1441_1442delinsTC:p.I481S	Benign
	13:32332919:ATT:CTA	BRCA2	BRCA2:NM_000059:exon10:c.1441_1443delinsCTA:p.I481L	Benign
	13:32332919:ATTCT:A	BRCA2	BRCA2:NM_000059:exon10:c.1442_1445del:p.I481Mfs*3	Pathogenic
	13:32332919:ATT:CTC	BRCA2	BRCA2:NM_000059:exon10:c.1441_1443delinsCTC:p.I481L	Benign
	13:32332919:ATT:CTG	BRCA2	BRCA2:NM_000059:exon10:c.1441_1443delinsCTG:p.I481L	Benign
	13:32332919:ATTCTTGCAGTAAAG:A	BRCA2	BRCA2:NM_000059:exon10:c.1442_1455del:p.I481Tfs*28	Pathogenic
	13:32332919:ATT:GTA	BRCA2	BRCA2:NM_000059:exon10:c.1441_1443delinsGTA:p.I481V	Benign
	13:32332919:ATT:GTC	BRCA2	BRCA2:NM_000059:exon10:c.1441_1443delinsGTC:p.I481V	Benign
	13:32332919:ATT:GTG	BRCA2	BRCA2:NM_000059:exon10:c.1441_1443delinsGTG:p.I481V	Benign
	13:32332919:ATT:TCA	BRCA2	BRCA2:NM_000059:exon10:c.1441_1443delinsTCA:p.I481S	Benign
	13:32332919:ATT:TCC	BRCA2	BRCA2:NM_000059:exon10:c.1441_1443delinsTCC:p.I481S	Benign
	13:32332919:ATT:TCG	BRCA2	BRCA2:NM_000059:exon10:c.1441_1443delinsTCG:p.I481S	Benign
	13:32332919:ATT:TTA	BRCA2	BRCA2:NM_000059:exon10:c.1441_1443delinsTTA:p.I481L	Benign
	13:32332919:ATT:TTC	BRCA2	BRCA2:NM_000059:exon10:c.1441_1443delinsTTC:p.I481F	Benign
	13:32332919:ATT:TTG	BRCA2	BRCA2:NM_000059:exon10:c.1441_1443delinsTTG:p.I481L	Benign
	13:32332920:T:A	BRCA2	BRCA2:NM_000059:exon10:c.T1442A:p.I481N	Benign
	13:32332920:T:C	BRCA2	BRCA2:NM_000059:exon10:c.T1442C:p.I481T	Benign
	13:32332920:T:G	BRCA2	BRCA2:NM_000059:exon10:c.T1442G:p.I481S	Benign
	13:32332920:TT:AC	BRCA2	BRCA2:NM_000059:exon10:c.1442_1443delinsAC:p.I481N	Benign
	13:32332920:TT:CA	BRCA2	BRCA2:NM_000059:exon10:c.1442_1443delinsCA:p.I481T	Benign
	13:32332920:TT:CC	BRCA2	BRCA2:NM_000059:exon10:c.1442_1443delinsCC:p.I481T	Benign
	13:32332920:TT:CG	BRCA2	BRCA2:NM_000059:exon10:c.1442_1443delinsCG:p.I481T	Benign
	13:32332920:TTC:T	BRCA2	BRCA2:NM_000059:exon10:c.1443_1444del:p.L482Cfs*31	Pathogenic
	13:32332920:TT:GC	BRCA2	BRCA2:NM_000059:exon10:c.1442_1443delinsGC:p.I481S	Benign
	13:32332921:T:A	BRCA2	BRCA2:NM_000059:exon10:c.T1443A:p.I481I	Benign
	13:32332921:TCTTG:T	BRCA2	BRCA2:NM_000059:exon10:c.1444_1447del:p.L482Qfs*2	Pathogenic
	13:32332921:T:G	BRCA2	BRCA2:NM_000059:exon10:c.T1443G:p.I481M	Benign
	13:32332922:C:A	BRCA2	BRCA2:NM_000059:exon10:c.C1444A:p.L482I	Benign	Conflicting_interpretations_of_pathogenicity
	13:32332922:C:CTTTA	BRCA2	BRCA2:NM_000059:exon10:c.1444_1445insTTTA:p.A483Yfs*32	Pathogenic
	13:32332922:C:G	BRCA2	BRCA2:NM_000059:exon10:c.C1444G:p.L482V	Benign
	13:32332922:C:T	BRCA2	BRCA2:NM_000059:exon10:c.C1444T:p.L482F	Benign	Conflicting_interpretations_of_pathogenicity
	13:32332922:CT:AG	BRCA2	BRCA2:NM_000059:exon10:c.1444_1445delinsAG:p.L482S	Benign
	13:32332922:CTT:AGA	BRCA2	BRCA2:NM_000059:exon10:c.1444_1446delinsAGA:p.L482R	Benign
	13:32332922:CTT:AGC	BRCA2	BRCA2:NM_000059:exon10:c.1444_1446delinsAGC:p.L482S	Benign
	13:32332922:CTT:AGG	BRCA2	BRCA2:NM_000059:exon10:c.1444_1446delinsAGG:p.L482R	Benign
	13:32332922:CTT:ATA	BRCA2	BRCA2:NM_000059:exon10:c.1444_1446delinsATA:p.L482I	Benign
	13:32332922:CTT:ATC	BRCA2	BRCA2:NM_000059:exon10:c.1444_1446delinsATC:p.L482I	Benign
	13:32332922:CT:TC	BRCA2	BRCA2:NM_000059:exon10:c.1444_1445delinsTC:p.L482S	Benign
	13:32332922:CTT:C	BRCA2	BRCA2:NM_000059:exon10:c.1445_1446del:p.L482Rfs*31	Pathogenic
	13:32332922:CTT:GTA	BRCA2	BRCA2:NM_000059:exon10:c.1444_1446delinsGTA:p.L482V	Benign
	13:32332922:CTT:GTC	BRCA2	BRCA2:NM_000059:exon10:c.1444_1446delinsGTC:p.L482V	Benign
	13:32332922:CTT:GTG	BRCA2	BRCA2:NM_000059:exon10:c.1444_1446delinsGTG:p.L482V	Benign
	13:32332922:CTT:TCA	BRCA2	BRCA2:NM_000059:exon10:c.1444_1446delinsTCA:p.L482S	Benign
	13:32332922:CTT:TCC	BRCA2	BRCA2:NM_000059:exon10:c.1444_1446delinsTCC:p.L482S	Benign
	13:32332922:CTT:TCG	BRCA2	BRCA2:NM_000059:exon10:c.1444_1446delinsTCG:p.L482S	Benign
	13:32332922:CTT:TTA	BRCA2	BRCA2:NM_000059:exon10:c.1444_1446delinsTTA:p.L482L	Benign
	13:32332922:CTT:TTC	BRCA2	BRCA2:NM_000059:exon10:c.1444_1446delinsTTC:p.L482F	Benign
	13:32332922:CTT:TTG	BRCA2	BRCA2:NM_000059:exon10:c.1444_1446delinsTTG:p.L482L	Benign
	13:32332923:T:A	BRCA2	BRCA2:NM_000059:exon10:c.T1445A:p.L482H	Benign
	13:32332923:T:C	BRCA2	BRCA2:NM_000059:exon10:c.T1445C:p.L482P	Benign
	13:32332923:T:G	BRCA2	BRCA2:NM_000059:exon10:c.T1445G:p.L482R	Benign
	13:32332923:TT:AC	BRCA2	BRCA2:NM_000059:exon10:c.1445_1446delinsAC:p.L482H	Benign
	13:32332923:TT:CA	BRCA2	BRCA2:NM_000059:exon10:c.1445_1446delinsCA:p.L482P	Benign
	13:32332923:TT:CC	BRCA2	BRCA2:NM_000059:exon10:c.1445_1446delinsCC:p.L482P	Benign
	13:32332923:TT:CG	BRCA2	BRCA2:NM_000059:exon10:c.1445_1446delinsCG:p.L482P	Benign
	13:32332923:TT:GA	BRCA2	BRCA2:NM_000059:exon10:c.1445_1446delinsGA:p.L482R	Benign
	13:32332923:TT:GC	BRCA2	BRCA2:NM_000059:exon10:c.1445_1446delinsGC:p.L482R	Benign
	13:32332923:TTGCAGTA:T	BRCA2	BRCA2:NM_000059:exon10:c.1446_1452del:p.A483Sfs*24	Pathogenic
	13:32332923:TT:GG	BRCA2	BRCA2:NM_000059:exon10:c.1445_1446delinsGG:p.L482R	Benign
	13:32332923:TTG:T	BRCA2	BRCA2:NM_000059:exon10:c.1446_1447del:p.A483Sfs*30	Pathogenic
	13:32332924:T:A	BRCA2	BRCA2:NM_000059:exon10:c.T1446A:p.L482L	Benign
	13:32332924:T:C	BRCA2	BRCA2:NM_000059:exon10:c.T1446C:p.L482L	Benign
	13:32332924:T:G	BRCA2	BRCA2:NM_000059:exon10:c.T1446G:p.L482L	Benign
	13:32332924:TGC:T	BRCA2	BRCA2:NM_000059:exon10:c.1447_1448del:p.A483Sfs*30	Pathogenic
	13:32332924:T:TG	BRCA2	BRCA2:NM_000059:exon10:c.1447dupG:p.A483Gfs*31	Pathogenic	Pathogenic
	13:32332925:G:A	BRCA2	BRCA2:NM_000059:exon10:c.G1447A:p.A483T	Benign	Conflicting_interpretations_of_pathogenicity
	13:32332925:G:C	BRCA2	BRCA2:NM_000059:exon10:c.G1447C:p.A483P	Benign	Conflicting_interpretations_of_pathogenicity
	13:32332925:GCA:ACC	BRCA2	BRCA2:NM_000059:exon10:c.1447_1449delinsACC:p.A483T	Benign
	13:32332925:GCA:ACG	BRCA2	BRCA2:NM_000059:exon10:c.1447_1449delinsACG:p.A483T	Benign
	13:32332925:GCA:ACT	BRCA2	BRCA2:NM_000059:exon10:c.1447_1449delinsACT:p.A483T	Benign
	13:32332925:GCA:AGC	BRCA2	BRCA2:NM_000059:exon10:c.1447_1449delinsAGC:p.A483S	Benign
	13:32332925:GCA:AGT	BRCA2	BRCA2:NM_000059:exon10:c.1447_1449delinsAGT:p.A483S	Benign
	13:32332925:GCA:CCC	BRCA2	BRCA2:NM_000059:exon10:c.1447_1449delinsCCC:p.A483P	Benign
	13:32332925:GCA:CCG	BRCA2	BRCA2:NM_000059:exon10:c.1447_1449delinsCCG:p.A483P	Benign
	13:32332925:GCA:CCT	BRCA2	BRCA2:NM_000059:exon10:c.1447_1449delinsCCT:p.A483P	Benign
	13:32332925:GCAGTAAA:G	BRCA2	BRCA2:NM_000059:exon10:c.1448_1454del:p.A483Gfs*24	Pathogenic
	13:32332925:GCA:TCC	BRCA2	BRCA2:NM_000059:exon10:c.1447_1449delinsTCC:p.A483S	Benign
	13:32332925:GCA:TCG	BRCA2	BRCA2:NM_000059:exon10:c.1447_1449delinsTCG:p.A483S	Benign
	13:32332925:GCA:TCT	BRCA2	BRCA2:NM_000059:exon10:c.1447_1449delinsTCT:p.A483S	Benign
	13:32332925:G:GC	BRCA2	BRCA2:NM_000059:exon10:c.1448dupC:p.V484Sfs*30	Pathogenic
	13:32332925:G:GCAGT	BRCA2	BRCA2:NM_000059:exon10:c.1447_1448insCAGT:p.K485Sfs*30	Pathogenic	Pathogenic
	13:32332925:G:T	BRCA2	BRCA2:NM_000059:exon10:c.G1447T:p.A483S	Benign	Conflicting_interpretations_of_pathogenicity
	13:32332926:C:A	BRCA2	BRCA2:NM_000059:exon10:c.C1448A:p.A483E	Benign
	13:32332926:CA:AG	BRCA2	BRCA2:NM_000059:exon10:c.1448_1449delinsAG:p.A483E	Benign
	13:32332926:CA:GC	BRCA2	BRCA2:NM_000059:exon10:c.1448_1449delinsGC:p.A483G	Benign
	13:32332926:CA:GG	BRCA2	BRCA2:NM_000059:exon10:c.1448_1449delinsGG:p.A483G	Benign
	13:32332926:CA:GT	BRCA2	BRCA2:NM_000059:exon10:c.1448_1449delinsGT:p.A483G	Benign
	13:32332926:CAGTAAAGCAGGCAATATCTGGAACTTCTCCAGTGGCTTCTTCATTTCAGGGTATCAAAAAGTCTATATTCAGAATAAGAGAATCACCTAAAGAGACTTTCAATGCAAGTTTTTCAGGTCATATGACTGATCCA:C	BRCA2	BRCA2:NM_000059:exon10:c.1449_1581del:p.V484Tfs*30	Pathogenic
	13:32332926:CA:TC	BRCA2	BRCA2:NM_000059:exon10:c.1448_1449delinsTC:p.A483V	Benign
	13:32332926:CA:TG	BRCA2	BRCA2:NM_000059:exon10:c.1448_1449delinsTG:p.A483V	Benign
	13:32332926:CA:TT	BRCA2	BRCA2:NM_000059:exon10:c.1448_1449delinsTT:p.A483V	Benign
	13:32332926:C:G	BRCA2	BRCA2:NM_000059:exon10:c.C1448G:p.A483G	Benign
	13:32332926:C:T	BRCA2	BRCA2:NM_000059:exon10:c.C1448T:p.A483V	Benign
	13:32332927:AGTAAAGCAGGCAATATCTGGAACTTCTCCAGTGGCTTCTTCATTTCAGGGTATCAAAAAGTCTATATTCAGAATAAGAGAATCACCTAAAGAGACTTTCAATGCAAGTTTTTCAGGTCATATGACTGATCCAAACTTTAAAAAAGAAACTGAAGCCTCTGAAAGTGGACTGGAAATACATACTGTTTGCTCACAGAAGGAGGACTCCTTATGTCCAAATTTAATTG:A	BRCA2	BRCA2:NM_000059:exon10:c.1450_1675del:p.V484Ifs*14	Pathogenic
	13:32332927:AGT:TTAC	BRCA2	BRCA2:NM_000059:exon10:c.1449_1451delinsTTAC:p.V484Yfs*30	Pathogenic	Pathogenic
	13:32332927:AGT:TTCC	BRCA2	BRCA2:NM_000059:exon10:c.1449_1451delinsTTCC:p.V484Sfs*30	Pathogenic	Pathogenic
	13:32332928:G:A	BRCA2	BRCA2:NM_000059:exon10:c.G1450A:p.V484I	Benign
	13:32332928:G:C	BRCA2	BRCA2:NM_000059:exon10:c.G1450C:p.V484L	Benign
	13:32332928:G:T	BRCA2	BRCA2:NM_000059:exon10:c.G1450T:p.V484L	Benign
	13:32332928:GTA:ATC	BRCA2	BRCA2:NM_000059:exon10:c.1450_1452delinsATC:p.V484I	Benign
	13:32332928:GTA:ATT	BRCA2	BRCA2:NM_000059:exon10:c.1450_1452delinsATT:p.V484I	Benign
	13:32332928:GTA:CTC	BRCA2	BRCA2:NM_000059:exon10:c.1450_1452delinsCTC:p.V484L	Benign
	13:32332928:GTA:CTG	BRCA2	BRCA2:NM_000059:exon10:c.1450_1452delinsCTG:p.V484L	Benign
	13:32332928:GTA:CTT	BRCA2	BRCA2:NM_000059:exon10:c.1450_1452delinsCTT:p.V484L	Benign
	13:32332928:GTA:TTG	BRCA2	BRCA2:NM_000059:exon10:c.1450_1452delinsTTG:p.V484L	Benign
	13:32332929:T:A	BRCA2	BRCA2:NM_000059:exon10:c.T1451A:p.V484E	Benign
	13:32332929:TA:AG	BRCA2	BRCA2:NM_000059:exon10:c.1451_1452delinsAG:p.V484E	Benign
	13:32332929:TA:CC	BRCA2	BRCA2:NM_000059:exon10:c.1451_1452delinsCC:p.V484A	Benign
	13:32332929:TA:CG	BRCA2	BRCA2:NM_000059:exon10:c.1451_1452delinsCG:p.V484A	Benign
	13:32332929:TA:CT	BRCA2	BRCA2:NM_000059:exon10:c.1451_1452delinsCT:p.V484A	Benign
	13:32332929:TA:GC	BRCA2	BRCA2:NM_000059:exon10:c.1451_1452delinsGC:p.V484G	Benign
	13:32332929:TA:GG	BRCA2	BRCA2:NM_000059:exon10:c.1451_1452delinsGG:p.V484G	Benign
	13:32332929:TA:GT	BRCA2	BRCA2:NM_000059:exon10:c.1451_1452delinsGT:p.V484G	Benign
	13:32332929:T:C	BRCA2	BRCA2:NM_000059:exon10:c.T1451C:p.V484A	Benign
	13:32332929:T:G	BRCA2	BRCA2:NM_000059:exon10:c.T1451G:p.V484G	Benign
	13:32332930:A:C	BRCA2	BRCA2:NM_000059:exon10:c.A1452C:p.V484V	Benign
	13:32332930:A:T	BRCA2	BRCA2:NM_000059:exon10:c.A1452T:p.V484V	Benign
	13:32332931:AA:CG	BRCA2	BRCA2:NM_000059:exon10:c.1453_1454delinsCG:p.K485R	Benign
	13:32332931:AAG:A	BRCA2	BRCA2:NM_000059:exon10:c.1454_1455del:p.K485Tfs*28	Pathogenic
	13:32332931:AAG:CAA	BRCA2	BRCA2:NM_000059:exon10:c.1453_1455delinsCAA:p.K485Q	Benign
	13:32332931:AAG:CGA	BRCA2	BRCA2:NM_000059:exon10:c.1453_1455delinsCGA:p.K485R	Benign
	13:32332931:AAG:CGC	BRCA2	BRCA2:NM_000059:exon10:c.1453_1455delinsCGC:p.K485R	Benign
	13:32332931:AAG:CGT	BRCA2	BRCA2:NM_000059:exon10:c.1453_1455delinsCGT:p.K485R	Benign
	13:32332931:AAG:GAA	BRCA2	BRCA2:NM_000059:exon10:c.1453_1455delinsGAA:p.K485E	Benign
	13:32332931:AAG:TAA	BRCA2	BRCA2:NM_000059:exon10:c.1453_1455delinsTAA:p.K485_I3418del	Pathogenic
	13:32332931:AAG:TGA	BRCA2	BRCA2:NM_000059:exon10:c.1453_1455delinsTGA:p.K485_I3418del	Pathogenic
	13:32332931:A:C	BRCA2	BRCA2:NM_000059:exon10:c.A1453C:p.K485Q	Benign
	13:32332931:A:G	BRCA2	BRCA2:NM_000059:exon10:c.A1453G:p.K485E	Benign	Conflicting_interpretations_of_pathogenicity
	13:32332931:A:T	BRCA2	BRCA2:NM_000059:exon10:c.A1453T:p.K485X	Pathogenic
	13:32332932:A:C	BRCA2	BRCA2:NM_000059:exon10:c.A1454C:p.K485T	Benign
	13:32332932:A:G	BRCA2	BRCA2:NM_000059:exon10:c.A1454G:p.K485R	Benign	Conflicting_interpretations_of_pathogenicity
	13:32332932:AG:CA	BRCA2	BRCA2:NM_000059:exon10:c.1454_1455delinsCA:p.K485T	Benign
	13:32332932:AG:CC	BRCA2	BRCA2:NM_000059:exon10:c.1454_1455delinsCC:p.K485T	Benign
	13:32332932:AG:CT	BRCA2	BRCA2:NM_000059:exon10:c.1454_1455delinsCT:p.K485T	Benign
	13:32332932:AG:GA	BRCA2	BRCA2:NM_000059:exon10:c.1454_1455delinsGA:p.K485R	Benign
	13:32332932:A:T	BRCA2	BRCA2:NM_000059:exon10:c.A1454T:p.K485M	Benign
	13:32332933:G:C	BRCA2	BRCA2:NM_000059:exon10:c.G1455C:p.K485N	Benign
	13:32332933:G:T	BRCA2	BRCA2:NM_000059:exon10:c.G1455T:p.K485N	Benign
	13:32332934:C:A	BRCA2	BRCA2:NM_000059:exon10:c.C1456A:p.Q486K	Benign
	13:32332934:CA:AG	BRCA2	BRCA2:NM_000059:exon10:c.1456_1457delinsAG:p.Q486R	Benign
	13:32332934:CAG:AAA	BRCA2	BRCA2:NM_000059:exon10:c.1456_1458delinsAAA:p.Q486K	Benign
	13:32332934:CAG:AGA	BRCA2	BRCA2:NM_000059:exon10:c.1456_1458delinsAGA:p.Q486R	Benign
	13:32332934:CAG:GAA	BRCA2	BRCA2:NM_000059:exon10:c.1456_1458delinsGAA:p.Q486E	Benign
