## Supplementary Table for "Understanding the genetic epidemiology of hereditary breast cancer in India using whole genome data from 1029 healthy individuals" (part 27 of 33)

### Sheet: S6_Mastermind (continued)
	Table S6: List of all variants along with their classifications predicted by brca-NOVUS across both BRCA genes for the Mastermind database
	13:32332934:CAG:TAA	BRCA2	BRCA2:NM_000059:exon10:c.1456_1458delinsTAA:p.Q486_I3418del	Pathogenic
	13:32332934:CAG:TGA	BRCA2	BRCA2:NM_000059:exon10:c.1456_1458delinsTGA:p.Q486_I3418del	Pathogenic
	13:32332934:CAG:TTA	BRCA2	BRCA2:NM_000059:exon10:c.1456_1458delinsTTA:p.Q486L	Benign
	13:32332934:CA:TT	BRCA2	BRCA2:NM_000059:exon10:c.1456_1457delinsTT:p.Q486L	Benign
	13:32332934:C:G	BRCA2	BRCA2:NM_000059:exon10:c.C1456G:p.Q486E	Benign	Conflicting_interpretations_of_pathogenicity
	13:32332934:C:T	BRCA2	BRCA2:NM_000059:exon10:c.C1456T:p.Q486X	Pathogenic	Pathogenic
	13:32332935:A:C	BRCA2	BRCA2:NM_000059:exon10:c.A1457C:p.Q486P	Benign	Conflicting_interpretations_of_pathogenicity
	13:32332935:A:G	BRCA2	BRCA2:NM_000059:exon10:c.A1457G:p.Q486R	Benign	Conflicting_interpretations_of_pathogenicity
	13:32332935:AG:CA	BRCA2	BRCA2:NM_000059:exon10:c.1457_1458delinsCA:p.Q486P	Benign
	13:32332935:AG:CC	BRCA2	BRCA2:NM_000059:exon10:c.1457_1458delinsCC:p.Q486P	Benign
	13:32332935:AG:CT	BRCA2	BRCA2:NM_000059:exon10:c.1457_1458delinsCT:p.Q486P	Benign
	13:32332935:AG:GA	BRCA2	BRCA2:NM_000059:exon10:c.1457_1458delinsGA:p.Q486R	Benign
	13:32332935:AG:GC	BRCA2	BRCA2:NM_000059:exon10:c.1457_1458delinsGC:p.Q486R	Benign
	13:32332935:AG:GT	BRCA2	BRCA2:NM_000059:exon10:c.1457_1458delinsGT:p.Q486R	Benign
	13:32332935:AG:TA	BRCA2	BRCA2:NM_000059:exon10:c.1457_1458delinsTA:p.Q486L	Benign
	13:32332935:AG:TC	BRCA2	BRCA2:NM_000059:exon10:c.1457_1458delinsTC:p.Q486L	Benign
	13:32332935:AG:TT	BRCA2	BRCA2:NM_000059:exon10:c.1457_1458delinsTT:p.Q486L	Benign
	13:32332935:A:T	BRCA2	BRCA2:NM_000059:exon10:c.A1457T:p.Q486L	Benign
	13:32332936:G:A	BRCA2	BRCA2:NM_000059:exon10:c.G1458A:p.Q486Q	Benign
	13:32332936:G:C	BRCA2	BRCA2:NM_000059:exon10:c.G1458C:p.Q486H	Benign	Conflicting_interpretations_of_pathogenicity
	13:32332936:G:T	BRCA2	BRCA2:NM_000059:exon10:c.G1458T:p.Q486H	Benign
	13:32332937:G:A	BRCA2	BRCA2:NM_000059:exon10:c.G1459A:p.A487T	Benign
	13:32332937:G:C	BRCA2	BRCA2:NM_000059:exon10:c.G1459C:p.A487P	Benign
	13:32332937:GCA:ACC	BRCA2	BRCA2:NM_000059:exon10:c.1459_1461delinsACC:p.A487T	Benign
	13:32332937:GCA:ACG	BRCA2	BRCA2:NM_000059:exon10:c.1459_1461delinsACG:p.A487T	Benign
	13:32332937:GCA:ACT	BRCA2	BRCA2:NM_000059:exon10:c.1459_1461delinsACT:p.A487T	Benign
	13:32332937:GCA:AGC	BRCA2	BRCA2:NM_000059:exon10:c.1459_1461delinsAGC:p.A487S	Benign
	13:32332937:GCA:AGT	BRCA2	BRCA2:NM_000059:exon10:c.1459_1461delinsAGT:p.A487S	Benign
	13:32332937:GCAAT:G	BRCA2	BRCA2:NM_000059:exon10:c.1460_1463del:p.A487Dfs*21	Pathogenic
	13:32332937:GCA:CCC	BRCA2	BRCA2:NM_000059:exon10:c.1459_1461delinsCCC:p.A487P	Benign
	13:32332937:GCA:CCG	BRCA2	BRCA2:NM_000059:exon10:c.1459_1461delinsCCG:p.A487P	Benign
	13:32332937:GCA:CCT	BRCA2	BRCA2:NM_000059:exon10:c.1459_1461delinsCCT:p.A487P	Benign
	13:32332937:GCA:G	BRCA2	BRCA2:NM_000059:exon10:c.1460_1461del:p.A487Dfs*26	Pathogenic
	13:32332937:GCA:TCC	BRCA2	BRCA2:NM_000059:exon10:c.1459_1461delinsTCC:p.A487S	Benign
	13:32332937:GCA:TCG	BRCA2	BRCA2:NM_000059:exon10:c.1459_1461delinsTCG:p.A487S	Benign
	13:32332937:GCA:TCT	BRCA2	BRCA2:NM_000059:exon10:c.1459_1461delinsTCT:p.A487S	Benign
	13:32332938:C:A	BRCA2	BRCA2:NM_000059:exon10:c.C1460A:p.A487E	Benign	Conflicting_interpretations_of_pathogenicity
	13:32332938:CA:AG	BRCA2	BRCA2:NM_000059:exon10:c.1460_1461delinsAG:p.A487E	Benign
	13:32332938:CA:GC	BRCA2	BRCA2:NM_000059:exon10:c.1460_1461delinsGC:p.A487G	Benign
	13:32332938:CA:GG	BRCA2	BRCA2:NM_000059:exon10:c.1460_1461delinsGG:p.A487G	Benign
	13:32332938:CA:GT	BRCA2	BRCA2:NM_000059:exon10:c.1460_1461delinsGT:p.A487G	Benign
	13:32332938:CA:TC	BRCA2	BRCA2:NM_000059:exon10:c.1460_1461delinsTC:p.A487V	Benign
	13:32332938:CA:TG	BRCA2	BRCA2:NM_000059:exon10:c.1460_1461delinsTG:p.A487V	Benign
	13:32332938:CA:TT	BRCA2	BRCA2:NM_000059:exon10:c.1460_1461delinsTT:p.A487V	Benign
	13:32332938:C:CA	BRCA2	BRCA2:NM_000059:exon10:c.1461dupA:p.I488Nfs*26	Pathogenic
	13:32332938:C:G	BRCA2	BRCA2:NM_000059:exon10:c.C1460G:p.A487G	Benign
	13:32332938:C:T	BRCA2	BRCA2:NM_000059:exon10:c.C1460T:p.A487V	Benign
	13:32332939:AAT:A	BRCA2	BRCA2:NM_000059:exon10:c.1462_1463del:p.S489Wfs*24	Pathogenic
	13:32332939:A:C	BRCA2	BRCA2:NM_000059:exon10:c.A1461C:p.A487A	Benign
	13:32332939:A:G	BRCA2	BRCA2:NM_000059:exon10:c.A1461G:p.A487A	Benign
	13:32332939:A:T	BRCA2	BRCA2:NM_000059:exon10:c.A1461T:p.A487A	Benign
	13:32332940:A:C	BRCA2	BRCA2:NM_000059:exon10:c.A1462C:p.I488L	Benign	Conflicting_interpretations_of_pathogenicity
	13:32332940:A:G	BRCA2	BRCA2:NM_000059:exon10:c.A1462G:p.I488V	Benign	Conflicting_interpretations_of_pathogenicity
	13:32332940:A:T	BRCA2	BRCA2:NM_000059:exon10:c.A1462T:p.I488L	Benign
	13:32332940:ATA:CGC	BRCA2	BRCA2:NM_000059:exon10:c.1462_1464delinsCGC:p.I488R	Benign
	13:32332940:ATA:CGG	BRCA2	BRCA2:NM_000059:exon10:c.1462_1464delinsCGG:p.I488R	Benign
	13:32332940:ATA:CGT	BRCA2	BRCA2:NM_000059:exon10:c.1462_1464delinsCGT:p.I488R	Benign
	13:32332940:ATA:CTC	BRCA2	BRCA2:NM_000059:exon10:c.1462_1464delinsCTC:p.I488L	Benign
	13:32332940:ATA:CTG	BRCA2	BRCA2:NM_000059:exon10:c.1462_1464delinsCTG:p.I488L	Benign
	13:32332940:ATA:CTT	BRCA2	BRCA2:NM_000059:exon10:c.1462_1464delinsCTT:p.I488L	Benign
	13:32332940:ATA:GTC	BRCA2	BRCA2:NM_000059:exon10:c.1462_1464delinsGTC:p.I488V	Benign
	13:32332940:ATA:GTG	BRCA2	BRCA2:NM_000059:exon10:c.1462_1464delinsGTG:p.I488V	Benign
	13:32332940:ATA:GTT	BRCA2	BRCA2:NM_000059:exon10:c.1462_1464delinsGTT:p.I488V	Benign
	13:32332940:ATA:TTG	BRCA2	BRCA2:NM_000059:exon10:c.1462_1464delinsTTG:p.I488L	Benign
	13:32332940:AT:CG	BRCA2	BRCA2:NM_000059:exon10:c.1462_1463delinsCG:p.I488R	Benign
	13:32332941:T:A	BRCA2	BRCA2:NM_000059:exon10:c.T1463A:p.I488K	Benign	Conflicting_interpretations_of_pathogenicity
	13:32332941:TA:AG	BRCA2	BRCA2:NM_000059:exon10:c.1463_1464delinsAG:p.I488K	Benign
	13:32332941:TA:CC	BRCA2	BRCA2:NM_000059:exon10:c.1463_1464delinsCC:p.I488T	Benign
	13:32332941:TA:CG	BRCA2	BRCA2:NM_000059:exon10:c.1463_1464delinsCG:p.I488T	Benign
	13:32332941:TA:CT	BRCA2	BRCA2:NM_000059:exon10:c.1463_1464delinsCT:p.I488T	Benign
	13:32332941:TA:GG	BRCA2	BRCA2:NM_000059:exon10:c.1463_1464delinsGG:p.I488R	Benign
	13:32332941:T:C	BRCA2	BRCA2:NM_000059:exon10:c.T1463C:p.I488T	Benign
	13:32332941:T:G	BRCA2	BRCA2:NM_000059:exon10:c.T1463G:p.I488R	Benign	Conflicting_interpretations_of_pathogenicity
	13:32332942:A:C	BRCA2	BRCA2:NM_000059:exon10:c.A1464C:p.I488I	Benign
	13:32332942:A:G	BRCA2	BRCA2:NM_000059:exon10:c.A1464G:p.I488M	Benign
	13:32332942:A:T	BRCA2	BRCA2:NM_000059:exon10:c.A1464T:p.I488I	Benign
	13:32332942:ATC:A	BRCA2	BRCA2:NM_000059:exon10:c.1465_1466del:p.S489Wfs*24	Pathogenic
	13:32332942:ATCTG:A	BRCA2	BRCA2:NM_000059:exon10:c.1465_1468del:p.S489Efs*19	Pathogenic
	13:32332943:T:A	BRCA2	BRCA2:NM_000059:exon10:c.T1465A:p.S489T	Benign
	13:32332943:T:C	BRCA2	BRCA2:NM_000059:exon10:c.T1465C:p.S489P	Benign
	13:32332943:TC:CG	BRCA2	BRCA2:NM_000059:exon10:c.1465_1466delinsCG:p.S489R	Benign
	13:32332943:TCT:ACA	BRCA2	BRCA2:NM_000059:exon10:c.1465_1467delinsACA:p.S489T	Benign
	13:32332943:TCT:ACC	BRCA2	BRCA2:NM_000059:exon10:c.1465_1467delinsACC:p.S489T	Benign
	13:32332943:TCT:ACG	BRCA2	BRCA2:NM_000059:exon10:c.1465_1467delinsACG:p.S489T	Benign
	13:32332943:TCT:AGA	BRCA2	BRCA2:NM_000059:exon10:c.1465_1467delinsAGA:p.S489R	Benign
	13:32332943:TCT:AGG	BRCA2	BRCA2:NM_000059:exon10:c.1465_1467delinsAGG:p.S489R	Benign
	13:32332943:TCT:CCA	BRCA2	BRCA2:NM_000059:exon10:c.1465_1467delinsCCA:p.S489P	Benign
	13:32332943:TCT:CCC	BRCA2	BRCA2:NM_000059:exon10:c.1465_1467delinsCCC:p.S489P	Benign
	13:32332943:TCT:CCG	BRCA2	BRCA2:NM_000059:exon10:c.1465_1467delinsCCG:p.S489P	Benign
	13:32332943:TCT:CGA	BRCA2	BRCA2:NM_000059:exon10:c.1465_1467delinsCGA:p.S489R	Benign
	13:32332943:TCT:CGC	BRCA2	BRCA2:NM_000059:exon10:c.1465_1467delinsCGC:p.S489R	Benign
	13:32332943:TCT:CGG	BRCA2	BRCA2:NM_000059:exon10:c.1465_1467delinsCGG:p.S489R	Benign
	13:32332943:TCT:GCA	BRCA2	BRCA2:NM_000059:exon10:c.1465_1467delinsGCA:p.S489A	Benign
	13:32332943:TCT:GCC	BRCA2	BRCA2:NM_000059:exon10:c.1465_1467delinsGCC:p.S489A	Benign
	13:32332943:TCT:GCG	BRCA2	BRCA2:NM_000059:exon10:c.1465_1467delinsGCG:p.S489A	Benign
	13:32332943:T:G	BRCA2	BRCA2:NM_000059:exon10:c.T1465G:p.S489A	Benign
	13:32332944:C:A	BRCA2	BRCA2:NM_000059:exon10:c.C1466A:p.S489Y	Benign	Conflicting_interpretations_of_pathogenicity
	13:32332944:C:G	BRCA2	BRCA2:NM_000059:exon10:c.C1466G:p.S489C	Benign	Conflicting_interpretations_of_pathogenicity
	13:32332944:C:T	BRCA2	BRCA2:NM_000059:exon10:c.C1466T:p.S489F	Benign	Conflicting_interpretations_of_pathogenicity
	13:32332944:CT:AA	BRCA2	BRCA2:NM_000059:exon10:c.1466_1467delinsAA:p.S489_I3418del	Pathogenic
	13:32332944:CT:AC	BRCA2	BRCA2:NM_000059:exon10:c.1466_1467delinsAC:p.S489Y	Benign
	13:32332944:CT:AG	BRCA2	BRCA2:NM_000059:exon10:c.1466_1467delinsAG:p.S489_I3418del	Pathogenic
	13:32332944:CT:GA	BRCA2	BRCA2:NM_000059:exon10:c.1466_1467delinsGA:p.S489_I3418del	Pathogenic
	13:32332944:CT:GC	BRCA2	BRCA2:NM_000059:exon10:c.1466_1467delinsGC:p.S489C	Benign
	13:32332944:CT:TC	BRCA2	BRCA2:NM_000059:exon10:c.1466_1467delinsTC:p.S489F	Benign
	13:32332946:G:A	BRCA2	BRCA2:NM_000059:exon10:c.G1468A:p.G490R	Benign
	13:32332946:G:C	BRCA2	BRCA2:NM_000059:exon10:c.G1468C:p.G490R	Benign
	13:32332946:GGA:AGC	BRCA2	BRCA2:NM_000059:exon10:c.1468_1470delinsAGC:p.G490S	Benign
	13:32332946:GGA:AGG	BRCA2	BRCA2:NM_000059:exon10:c.1468_1470delinsAGG:p.G490R	Benign
	13:32332946:GGA:AGT	BRCA2	BRCA2:NM_000059:exon10:c.1468_1470delinsAGT:p.G490S	Benign
	13:32332946:GGA:CGC	BRCA2	BRCA2:NM_000059:exon10:c.1468_1470delinsCGC:p.G490R	Benign
	13:32332946:GGA:CGG	BRCA2	BRCA2:NM_000059:exon10:c.1468_1470delinsCGG:p.G490R	Benign
	13:32332946:GGA:CGT	BRCA2	BRCA2:NM_000059:exon10:c.1468_1470delinsCGT:p.G490R	Benign
	13:32332946:GGA:TAG	BRCA2	BRCA2:NM_000059:exon10:c.1468_1470delinsTAG:p.G490_I3418del	Pathogenic
	13:32332946:GGA:TCC	BRCA2	BRCA2:NM_000059:exon10:c.1468_1470delinsTCC:p.G490S	Benign
	13:32332946:GGA:TCG	BRCA2	BRCA2:NM_000059:exon10:c.1468_1470delinsTCG:p.G490S	Benign
	13:32332946:GGA:TCT	BRCA2	BRCA2:NM_000059:exon10:c.1468_1470delinsTCT:p.G490S	Benign
	13:32332946:GG:TA	BRCA2	BRCA2:NM_000059:exon10:c.1468_1469delinsTA:p.G490_I3418del	Pathogenic
	13:32332946:GG:TC	BRCA2	BRCA2:NM_000059:exon10:c.1468_1469delinsTC:p.G490S	Benign
	13:32332946:G:T	BRCA2	BRCA2:NM_000059:exon10:c.G1468T:p.G490X	Pathogenic
	13:32332947:G:A	BRCA2	BRCA2:NM_000059:exon10:c.G1469A:p.G490E	Benign	Conflicting_interpretations_of_pathogenicity
	13:32332947:GA:AC	BRCA2	BRCA2:NM_000059:exon10:c.1469_1470delinsAC:p.G490D	Benign
	13:32332947:GA:AG	BRCA2	BRCA2:NM_000059:exon10:c.1469_1470delinsAG:p.G490E	Benign
	13:32332947:GA:AT	BRCA2	BRCA2:NM_000059:exon10:c.1469_1470delinsAT:p.G490D	Benign
	13:32332947:GA:CC	BRCA2	BRCA2:NM_000059:exon10:c.1469_1470delinsCC:p.G490A	Benign
	13:32332947:GA:CG	BRCA2	BRCA2:NM_000059:exon10:c.1469_1470delinsCG:p.G490A	Benign
	13:32332947:GA:CT	BRCA2	BRCA2:NM_000059:exon10:c.1469_1470delinsCT:p.G490A	Benign
	13:32332947:GA:TC	BRCA2	BRCA2:NM_000059:exon10:c.1469_1470delinsTC:p.G490V	Benign
	13:32332947:GA:TG	BRCA2	BRCA2:NM_000059:exon10:c.1469_1470delinsTG:p.G490V	Benign
	13:32332947:GA:TT	BRCA2	BRCA2:NM_000059:exon10:c.1469_1470delinsTT:p.G490V	Benign
	13:32332947:G:C	BRCA2	BRCA2:NM_000059:exon10:c.G1469C:p.G490A	Benign
	13:32332947:G:T	BRCA2	BRCA2:NM_000059:exon10:c.G1469T:p.G490V	Benign
	13:32332948:A:G	BRCA2	BRCA2:NM_000059:exon10:c.A1470G:p.G490G	Benign
	13:32332948:A:T	BRCA2	BRCA2:NM_000059:exon10:c.A1470T:p.G490G	Benign
	13:32332949:A:C	BRCA2	BRCA2:NM_000059:exon10:c.A1471C:p.T491P	Benign
	13:32332949:ACT:A	BRCA2	BRCA2:NM_000059:exon10:c.1472_1473del:p.T491Ifs*22	Pathogenic
	13:32332949:ACT:CCA	BRCA2	BRCA2:NM_000059:exon10:c.1471_1473delinsCCA:p.T491P	Benign
	13:32332949:ACT:CCC	BRCA2	BRCA2:NM_000059:exon10:c.1471_1473delinsCCC:p.T491P	Benign
	13:32332949:ACT:CCG	BRCA2	BRCA2:NM_000059:exon10:c.1471_1473delinsCCG:p.T491P	Benign
	13:32332949:AC:TG	BRCA2	BRCA2:NM_000059:exon10:c.1471_1472delinsTG:p.T491C	Benign
	13:32332949:ACT:GCA	BRCA2	BRCA2:NM_000059:exon10:c.1471_1473delinsGCA:p.T491A	Benign
	13:32332949:ACT:GCC	BRCA2	BRCA2:NM_000059:exon10:c.1471_1473delinsGCC:p.T491A	Benign
	13:32332949:ACT:GCG	BRCA2	BRCA2:NM_000059:exon10:c.1471_1473delinsGCG:p.T491A	Benign
	13:32332949:ACT:TCA	BRCA2	BRCA2:NM_000059:exon10:c.1471_1473delinsTCA:p.T491S	Benign
	13:32332949:ACT:TCC	BRCA2	BRCA2:NM_000059:exon10:c.1471_1473delinsTCC:p.T491S	Benign
	13:32332949:ACT:TCG	BRCA2	BRCA2:NM_000059:exon10:c.1471_1473delinsTCG:p.T491S	Benign
	13:32332949:ACT:TGC	BRCA2	BRCA2:NM_000059:exon10:c.1471_1473delinsTGC:p.T491C	Benign
	13:32332949:A:G	BRCA2	BRCA2:NM_000059:exon10:c.A1471G:p.T491A	Benign	Conflicting_interpretations_of_pathogenicity
	13:32332949:A:T	BRCA2	BRCA2:NM_000059:exon10:c.A1471T:p.T491S	Benign
	13:32332950:C:A	BRCA2	BRCA2:NM_000059:exon10:c.C1472A:p.T491N	Benign
	13:32332950:C:G	BRCA2	BRCA2:NM_000059:exon10:c.C1472G:p.T491S	Benign	Conflicting_interpretations_of_pathogenicity
	13:32332950:C:T	BRCA2	BRCA2:NM_000059:exon10:c.C1472T:p.T491I	Benign
	13:32332950:CT:AC	BRCA2	BRCA2:NM_000059:exon10:c.1472_1473delinsAC:p.T491N	Benign
	13:32332950:CT:GC	BRCA2	BRCA2:NM_000059:exon10:c.1472_1473delinsGC:p.T491S	Benign
	13:32332950:CT:TA	BRCA2	BRCA2:NM_000059:exon10:c.1472_1473delinsTA:p.T491I	Benign
	13:32332950:CT:TC	BRCA2	BRCA2:NM_000059:exon10:c.1472_1473delinsTC:p.T491I	Benign
	13:32332950:CT:TG	BRCA2	BRCA2:NM_000059:exon10:c.1472_1473delinsTG:p.T491M	Benign
	13:32332951:TTCTCCAGTGGCTTCTTCATTTCAGGGTATCAAAAAGTCTATATTCAGAATAAGAGAATCACCTAAAGAGACTTTCAATGCAAGTTTTTCAGGTCATATGACTGATCCAAACTTTAAAAAAGAAACTGAAGCCTCTGAAAGTGGACTGGAAATACA:T	BRCA2	BRCA2:NM_000059:exon10:c.1474_1628del:p.S492Yfs*16	Pathogenic
	13:32332952:T:A	BRCA2	BRCA2:NM_000059:exon10:c.T1474A:p.S492T	Benign
	13:32332952:T:C	BRCA2	BRCA2:NM_000059:exon10:c.T1474C:p.S492P	Benign
	13:32332952:TC:AG	BRCA2	BRCA2:NM_000059:exon10:c.1474_1475delinsAG:p.S492S	Benign
	13:32332952:TC:CT	BRCA2	BRCA2:NM_000059:exon10:c.1474_1475delinsCT:p.S492L	Benign
	13:32332952:TCT:ACA	BRCA2	BRCA2:NM_000059:exon10:c.1474_1476delinsACA:p.S492T	Benign
	13:32332952:TCT:ACC	BRCA2	BRCA2:NM_000059:exon10:c.1474_1476delinsACC:p.S492T	Benign
	13:32332952:TCT:ACG	BRCA2	BRCA2:NM_000059:exon10:c.1474_1476delinsACG:p.S492T	Benign
	13:32332952:TCT:AGC	BRCA2	BRCA2:NM_000059:exon10:c.1474_1476delinsAGC:p.S492S	Benign
	13:32332952:TCT:CCA	BRCA2	BRCA2:NM_000059:exon10:c.1474_1476delinsCCA:p.S492P	Benign
	13:32332952:TCT:CCC	BRCA2	BRCA2:NM_000059:exon10:c.1474_1476delinsCCC:p.S492P	Benign
	13:32332952:TCT:CCG	BRCA2	BRCA2:NM_000059:exon10:c.1474_1476delinsCCG:p.S492P	Benign
	13:32332952:TCT:CTA	BRCA2	BRCA2:NM_000059:exon10:c.1474_1476delinsCTA:p.S492L	Benign
	13:32332952:TCT:CTC	BRCA2	BRCA2:NM_000059:exon10:c.1474_1476delinsCTC:p.S492L	Benign
	13:32332952:TCT:CTG	BRCA2	BRCA2:NM_000059:exon10:c.1474_1476delinsCTG:p.S492L	Benign
	13:32332952:TCT:GCA	BRCA2	BRCA2:NM_000059:exon10:c.1474_1476delinsGCA:p.S492A	Benign
	13:32332952:TCT:GCC	BRCA2	BRCA2:NM_000059:exon10:c.1474_1476delinsGCC:p.S492A	Benign
	13:32332952:TCT:GCG	BRCA2	BRCA2:NM_000059:exon10:c.1474_1476delinsGCG:p.S492A	Benign
	13:32332952:T:G	BRCA2	BRCA2:NM_000059:exon10:c.T1474G:p.S492A	Benign
	13:32332953:C:A	BRCA2	BRCA2:NM_000059:exon10:c.C1475A:p.S492Y	Benign
	13:32332953:C:G	BRCA2	BRCA2:NM_000059:exon10:c.C1475G:p.S492C	Benign	Conflicting_interpretations_of_pathogenicity
	13:32332953:C:T	BRCA2	BRCA2:NM_000059:exon10:c.C1475T:p.S492F	Benign
	13:32332953:CT:AA	BRCA2	BRCA2:NM_000059:exon10:c.1475_1476delinsAA:p.S492_I3418del	Pathogenic
	13:32332953:CT:AC	BRCA2	BRCA2:NM_000059:exon10:c.1475_1476delinsAC:p.S492Y	Benign
	13:32332953:CT:AG	BRCA2	BRCA2:NM_000059:exon10:c.1475_1476delinsAG:p.S492_I3418del	Pathogenic
	13:32332953:CT:GA	BRCA2	BRCA2:NM_000059:exon10:c.1475_1476delinsGA:p.S492_I3418del	Pathogenic
	13:32332953:CT:GC	BRCA2	BRCA2:NM_000059:exon10:c.1475_1476delinsGC:p.S492C	Benign
	13:32332953:CT:TA	BRCA2	BRCA2:NM_000059:exon10:c.1475_1476delinsTA:p.S492L	Benign
	13:32332953:CT:TC	BRCA2	BRCA2:NM_000059:exon10:c.1475_1476delinsTC:p.S492F	Benign
	13:32332953:CT:TG	BRCA2	BRCA2:NM_000059:exon10:c.1475_1476delinsTG:p.S492L	Benign
	13:32332954:T:A	BRCA2	BRCA2:NM_000059:exon10:c.T1476A:p.S492S	Benign
	13:32332954:T:C	BRCA2	BRCA2:NM_000059:exon10:c.T1476C:p.S492S	Benign
	13:32332954:TCC:T	BRCA2	BRCA2:NM_000059:exon10:c.1477_1478del:p.P493Sfs*20	Pathogenic
	13:32332954:T:G	BRCA2	BRCA2:NM_000059:exon10:c.T1476G:p.S492S	Benign
	13:32332955:C:A	BRCA2	BRCA2:NM_000059:exon10:c.C1477A:p.P493T	Benign
	13:32332955:CCA:ACC	BRCA2	BRCA2:NM_000059:exon10:c.1477_1479delinsACC:p.P493T	Benign
	13:32332955:CCA:ACG	BRCA2	BRCA2:NM_000059:exon10:c.1477_1479delinsACG:p.P493T	Benign
	13:32332955:CCA:ACT	BRCA2	BRCA2:NM_000059:exon10:c.1477_1479delinsACT:p.P493T	Benign
	13:32332955:CCA:AGC	BRCA2	BRCA2:NM_000059:exon10:c.1477_1479delinsAGC:p.P493S	Benign
	13:32332955:CCA:AGG	BRCA2	BRCA2:NM_000059:exon10:c.1477_1479delinsAGG:p.P493R	Benign
	13:32332955:CCA:AGT	BRCA2	BRCA2:NM_000059:exon10:c.1477_1479delinsAGT:p.P493S	Benign
	13:32332955:CCA:C	BRCA2	BRCA2:NM_000059:exon10:c.1478_1479del:p.P493Rfs*20	Pathogenic
	13:32332955:CC:AG	BRCA2	BRCA2:NM_000059:exon10:c.1477_1478delinsAG:p.P493R	Benign
	13:32332955:CCA:GCC	BRCA2	BRCA2:NM_000059:exon10:c.1477_1479delinsGCC:p.P493A	Benign
	13:32332955:CCA:GCG	BRCA2	BRCA2:NM_000059:exon10:c.1477_1479delinsGCG:p.P493A	Benign
	13:32332955:CCA:GCT	BRCA2	BRCA2:NM_000059:exon10:c.1477_1479delinsGCT:p.P493A	Benign
	13:32332955:CCA:TCC	BRCA2	BRCA2:NM_000059:exon10:c.1477_1479delinsTCC:p.P493S	Benign
	13:32332955:CCA:TCG	BRCA2	BRCA2:NM_000059:exon10:c.1477_1479delinsTCG:p.P493S	Benign
	13:32332955:CCA:TCT	BRCA2	BRCA2:NM_000059:exon10:c.1477_1479delinsTCT:p.P493S	Benign
	13:32332955:CCA:TTG	BRCA2	BRCA2:NM_000059:exon10:c.1477_1479delinsTTG:p.P493L	Benign
	13:32332955:CC:TT	BRCA2	BRCA2:NM_000059:exon10:c.1477_1478delinsTT:p.P493L	Benign
	13:32332955:C:G	BRCA2	BRCA2:NM_000059:exon10:c.C1477G:p.P493A	Benign
	13:32332955:C:T	BRCA2	BRCA2:NM_000059:exon10:c.C1477T:p.P493S	Benign
	13:32332956:C:A	BRCA2	BRCA2:NM_000059:exon10:c.C1478A:p.P493Q	Benign
	13:32332956:CA:AG	BRCA2	BRCA2:NM_000059:exon10:c.1478_1479delinsAG:p.P493Q	Benign
	13:32332956:CA:GC	BRCA2	BRCA2:NM_000059:exon10:c.1478_1479delinsGC:p.P493R	Benign
	13:32332956:CAG:C	BRCA2	BRCA2:NM_000059:exon10:c.1479_1480del:p.V494Gfs*19	Pathogenic
	13:32332956:CA:GG	BRCA2	BRCA2:NM_000059:exon10:c.1478_1479delinsGG:p.P493R	Benign
	13:32332956:CA:GT	BRCA2	BRCA2:NM_000059:exon10:c.1478_1479delinsGT:p.P493R	Benign
	13:32332956:CA:TC	BRCA2	BRCA2:NM_000059:exon10:c.1478_1479delinsTC:p.P493L	Benign
	13:32332956:CA:TG	BRCA2	BRCA2:NM_000059:exon10:c.1478_1479delinsTG:p.P493L	Benign
	13:32332956:CA:TT	BRCA2	BRCA2:NM_000059:exon10:c.1478_1479delinsTT:p.P493L	Benign
	13:32332956:C:G	BRCA2	BRCA2:NM_000059:exon10:c.C1478G:p.P493R	Benign
	13:32332956:C:T	BRCA2	BRCA2:NM_000059:exon10:c.C1478T:p.P493L	Benign	Conflicting_interpretations_of_pathogenicity
	13:32332957:A:ACT	BRCA2	BRCA2:NM_000059:exon10:c.1479_1480insCT:p.V494Lfs*16	Pathogenic
	13:32332958:G:A	BRCA2	BRCA2:NM_000059:exon10:c.G1480A:p.V494M	Benign	Conflicting_interpretations_of_pathogenicity
	13:32332958:G:C	BRCA2	BRCA2:NM_000059:exon10:c.G1480C:p.V494L	Benign
	13:32332958:G:T	BRCA2	BRCA2:NM_000059:exon10:c.G1480T:p.V494L	Benign	Conflicting_interpretations_of_pathogenicity
	13:32332958:GTG:ATA	BRCA2	BRCA2:NM_000059:exon10:c.1480_1482delinsATA:p.V494I	Benign
	13:32332958:GTG:ATC	BRCA2	BRCA2:NM_000059:exon10:c.1480_1482delinsATC:p.V494I	Benign
	13:32332958:GTG:ATT	BRCA2	BRCA2:NM_000059:exon10:c.1480_1482delinsATT:p.V494I	Benign
	13:32332958:GTG:CTA	BRCA2	BRCA2:NM_000059:exon10:c.1480_1482delinsCTA:p.V494L	Benign
	13:32332958:GTG:CTC	BRCA2	BRCA2:NM_000059:exon10:c.1480_1482delinsCTC:p.V494L	Benign
	13:32332958:GTG:CTT	BRCA2	BRCA2:NM_000059:exon10:c.1480_1482delinsCTT:p.V494L	Benign
	13:32332958:GTGGCT:G	BRCA2	BRCA2:NM_000059:exon10:c.1481_1485del:p.A495Ffs*17	Pathogenic	Pathogenic
	13:32332958:GTG:TTA	BRCA2	BRCA2:NM_000059:exon10:c.1480_1482delinsTTA:p.V494L	Benign
	13:32332959:T:A	BRCA2	BRCA2:NM_000059:exon10:c.T1481A:p.V494E	Benign
	13:32332959:T:C	BRCA2	BRCA2:NM_000059:exon10:c.T1481C:p.V494A	Benign	Conflicting_interpretations_of_pathogenicity
	13:32332959:T:G	BRCA2	BRCA2:NM_000059:exon10:c.T1481G:p.V494G	Benign
	13:32332959:TG:AA	BRCA2	BRCA2:NM_000059:exon10:c.1481_1482delinsAA:p.V494E	Benign
	13:32332959:TG:CA	BRCA2	BRCA2:NM_000059:exon10:c.1481_1482delinsCA:p.V494A	Benign
	13:32332959:TG:CC	BRCA2	BRCA2:NM_000059:exon10:c.1481_1482delinsCC:p.V494A	Benign
	13:32332959:TG:CT	BRCA2	BRCA2:NM_000059:exon10:c.1481_1482delinsCT:p.V494A	Benign
	13:32332959:TG:GA	BRCA2	BRCA2:NM_000059:exon10:c.1481_1482delinsGA:p.V494G	Benign
	13:32332959:TG:GC	BRCA2	BRCA2:NM_000059:exon10:c.1481_1482delinsGC:p.V494G	Benign
	13:32332959:TGGCTTCTTCATTTCAG:T	BRCA2	BRCA2:NM_000059:exon10:c.1482_1497del:p.A495Vfs*9	Pathogenic
	13:32332959:TG:GT	BRCA2	BRCA2:NM_000059:exon10:c.1481_1482delinsGT:p.V494G	Benign
	13:32332960:G:C	BRCA2	BRCA2:NM_000059:exon10:c.G1482C:p.V494V	Benign
	13:32332960:GGC:G	BRCA2	BRCA2:NM_000059:exon10:c.1483_1484del:p.A495Ffs*18	Pathogenic
	13:32332961:G:A	BRCA2	BRCA2:NM_000059:exon10:c.G1483A:p.A495T	Benign	Conflicting_interpretations_of_pathogenicity
	13:32332961:G:C	BRCA2	BRCA2:NM_000059:exon10:c.G1483C:p.A495P	Benign	Conflicting_interpretations_of_pathogenicity
	13:32332961:GC:AG	BRCA2	BRCA2:NM_000059:exon10:c.1483_1484delinsAG:p.A495S	Benign
	13:32332961:GCT:ACA	BRCA2	BRCA2:NM_000059:exon10:c.1483_1485delinsACA:p.A495T	Benign
	13:32332961:GCT:ACC	BRCA2	BRCA2:NM_000059:exon10:c.1483_1485delinsACC:p.A495T	Benign
	13:32332961:GCT:ACG	BRCA2	BRCA2:NM_000059:exon10:c.1483_1485delinsACG:p.A495T	Benign
	13:32332961:GCT:AGC	BRCA2	BRCA2:NM_000059:exon10:c.1483_1485delinsAGC:p.A495S	Benign
	13:32332961:GCT:CCA	BRCA2	BRCA2:NM_000059:exon10:c.1483_1485delinsCCA:p.A495P	Benign
	13:32332961:GCT:CCC	BRCA2	BRCA2:NM_000059:exon10:c.1483_1485delinsCCC:p.A495P	Benign
	13:32332961:GCT:CCG	BRCA2	BRCA2:NM_000059:exon10:c.1483_1485delinsCCG:p.A495P	Benign
	13:32332961:GCT:TCA	BRCA2	BRCA2:NM_000059:exon10:c.1483_1485delinsTCA:p.A495S	Benign
	13:32332961:GCT:TCC	BRCA2	BRCA2:NM_000059:exon10:c.1483_1485delinsTCC:p.A495S	Benign
	13:32332961:GCT:TCG	BRCA2	BRCA2:NM_000059:exon10:c.1483_1485delinsTCG:p.A495S	Benign
	13:32332961:G:GC	BRCA2	BRCA2:NM_000059:exon10:c.1484dupC:p.S496Ffs*18	Pathogenic	Pathogenic
	13:32332961:G:T	BRCA2	BRCA2:NM_000059:exon10:c.G1483T:p.A495S	Benign
	13:32332962:C:A	BRCA2	BRCA2:NM_000059:exon10:c.C1484A:p.A495D	Benign
	13:32332962:C:CT	BRCA2	BRCA2:NM_000059:exon10:c.1485dupT:p.S496Ffs*18	Pathogenic
	13:32332962:C:G	BRCA2	BRCA2:NM_000059:exon10:c.C1484G:p.A495G	Benign
	13:32332962:C:T	BRCA2	BRCA2:NM_000059:exon10:c.C1484T:p.A495V	Benign
	13:32332962:CT:AC	BRCA2	BRCA2:NM_000059:exon10:c.1484_1485delinsAC:p.A495D	Benign
	13:32332962:CT:GA	BRCA2	BRCA2:NM_000059:exon10:c.1484_1485delinsGA:p.A495G	Benign
	13:32332962:CT:GC	BRCA2	BRCA2:NM_000059:exon10:c.1484_1485delinsGC:p.A495G	Benign
	13:32332962:CT:GG	BRCA2	BRCA2:NM_000059:exon10:c.1484_1485delinsGG:p.A495G	Benign
	13:32332962:CT:TA	BRCA2	BRCA2:NM_000059:exon10:c.1484_1485delinsTA:p.A495V	Benign
	13:32332962:CT:TC	BRCA2	BRCA2:NM_000059:exon10:c.1484_1485delinsTC:p.A495V	Benign
	13:32332962:CTTCTT:C	BRCA2	BRCA2:NM_000059:exon10:c.1485_1489del:p.S496Ifs*16	Pathogenic
	13:32332962:CT:TG	BRCA2	BRCA2:NM_000059:exon10:c.1484_1485delinsTG:p.A495V	Benign
	13:32332963:T:A	BRCA2	BRCA2:NM_000059:exon10:c.T1485A:p.A495A	Benign
	13:32332963:T:C	BRCA2	BRCA2:NM_000059:exon10:c.T1485C:p.A495A	Benign
	13:32332963:TTC:T	BRCA2	BRCA2:NM_000059:exon10:c.1486_1487del:p.S496Ffs*17	Pathogenic
	13:32332964:T:A	BRCA2	BRCA2:NM_000059:exon10:c.T1486A:p.S496T	Benign
	13:32332964:T:C	BRCA2	BRCA2:NM_000059:exon10:c.T1486C:p.S496P	Benign
	13:32332964:TC:AG	BRCA2	BRCA2:NM_000059:exon10:c.1486_1487delinsAG:p.S496S	Benign
	13:32332964:TCT:ACA	BRCA2	BRCA2:NM_000059:exon10:c.1486_1488delinsACA:p.S496T	Benign
	13:32332964:TCT:ACC	BRCA2	BRCA2:NM_000059:exon10:c.1486_1488delinsACC:p.S496T	Benign
	13:32332964:TCT:ACG	BRCA2	BRCA2:NM_000059:exon10:c.1486_1488delinsACG:p.S496T	Benign
	13:32332964:TCT:AGC	BRCA2	BRCA2:NM_000059:exon10:c.1486_1488delinsAGC:p.S496S	Benign
	13:32332964:TCT:CCA	BRCA2	BRCA2:NM_000059:exon10:c.1486_1488delinsCCA:p.S496P	Benign
	13:32332964:TCT:CCC	BRCA2	BRCA2:NM_000059:exon10:c.1486_1488delinsCCC:p.S496P	Benign
	13:32332964:TCT:CCG	BRCA2	BRCA2:NM_000059:exon10:c.1486_1488delinsCCG:p.S496P	Benign
	13:32332964:TCT:GCA	BRCA2	BRCA2:NM_000059:exon10:c.1486_1488delinsGCA:p.S496A	Benign
	13:32332964:TCT:GCC	BRCA2	BRCA2:NM_000059:exon10:c.1486_1488delinsGCC:p.S496A	Benign
	13:32332964:TCT:GCG	BRCA2	BRCA2:NM_000059:exon10:c.1486_1488delinsGCG:p.S496A	Benign
	13:32332964:T:G	BRCA2	BRCA2:NM_000059:exon10:c.T1486G:p.S496A	Benign
	13:32332965:C:A	BRCA2	BRCA2:NM_000059:exon10:c.C1487A:p.S496Y	Benign	Conflicting_interpretations_of_pathogenicity
	13:32332965:C:G	BRCA2	BRCA2:NM_000059:exon10:c.C1487G:p.S496C	Benign
	13:32332965:C:T	BRCA2	BRCA2:NM_000059:exon10:c.C1487T:p.S496F	Benign	Conflicting_interpretations_of_pathogenicity
	13:32332965:CT:AC	BRCA2	BRCA2:NM_000059:exon10:c.1487_1488delinsAC:p.S496Y	Benign
	13:32332965:CT:GC	BRCA2	BRCA2:NM_000059:exon10:c.1487_1488delinsGC:p.S496C	Benign
	13:32332965:CT:TC	BRCA2	BRCA2:NM_000059:exon10:c.1487_1488delinsTC:p.S496F	Benign
	13:32332966:T:A	BRCA2	BRCA2:NM_000059:exon10:c.T1488A:p.S496S	Benign
	13:32332966:T:C	BRCA2	BRCA2:NM_000059:exon10:c.T1488C:p.S496S	Benign
	13:32332966:T:G	BRCA2	BRCA2:NM_000059:exon10:c.T1488G:p.S496S	Benign
	13:32332966:T:TA	BRCA2	BRCA2:NM_000059:exon10:c.1488_1489insA:p.S497Ifs*17	Pathogenic
	13:32332966:TTC:T	BRCA2	BRCA2:NM_000059:exon10:c.1489_1490del:p.S497Ifs*16	Pathogenic
	13:32332967:T:A	BRCA2	BRCA2:NM_000059:exon10:c.T1489A:p.S497T	Benign
	13:32332967:T:C	BRCA2	BRCA2:NM_000059:exon10:c.T1489C:p.S497P	Benign
	13:32332967:TCA:AAC	BRCA2	BRCA2:NM_000059:exon10:c.1489_1491delinsAAC:p.S497N	Benign
	13:32332967:TCA:AAT	BRCA2	BRCA2:NM_000059:exon10:c.1489_1491delinsAAT:p.S497N	Benign
	13:32332967:TCA:ACC	BRCA2	BRCA2:NM_000059:exon10:c.1489_1491delinsACC:p.S497T	Benign
	13:32332967:TCA:ACG	BRCA2	BRCA2:NM_000059:exon10:c.1489_1491delinsACG:p.S497T	Benign
	13:32332967:TCA:ACT	BRCA2	BRCA2:NM_000059:exon10:c.1489_1491delinsACT:p.S497T	Benign
	13:32332967:TCA:AGC	BRCA2	BRCA2:NM_000059:exon10:c.1489_1491delinsAGC:p.S497S	Benign
	13:32332967:TCA:AGT	BRCA2	BRCA2:NM_000059:exon10:c.1489_1491delinsAGT:p.S497S	Benign
	13:32332967:TCA:CCC	BRCA2	BRCA2:NM_000059:exon10:c.1489_1491delinsCCC:p.S497P	Benign
	13:32332967:TCA:CCG	BRCA2	BRCA2:NM_000059:exon10:c.1489_1491delinsCCG:p.S497P	Benign
	13:32332967:TCA:CCT	BRCA2	BRCA2:NM_000059:exon10:c.1489_1491delinsCCT:p.S497P	Benign
	13:32332967:TCA:CTC	BRCA2	BRCA2:NM_000059:exon10:c.1489_1491delinsCTC:p.S497L	Benign
	13:32332967:TCA:CTG	BRCA2	BRCA2:NM_000059:exon10:c.1489_1491delinsCTG:p.S497L	Benign
	13:32332967:TCA:CTT	BRCA2	BRCA2:NM_000059:exon10:c.1489_1491delinsCTT:p.S497L	Benign
	13:32332967:TCA:GCC	BRCA2	BRCA2:NM_000059:exon10:c.1489_1491delinsGCC:p.S497A	Benign
	13:32332967:TCA:GCG	BRCA2	BRCA2:NM_000059:exon10:c.1489_1491delinsGCG:p.S497A	Benign
	13:32332967:TCA:GCT	BRCA2	BRCA2:NM_000059:exon10:c.1489_1491delinsGCT:p.S497A	Benign
	13:32332967:TC:CT	BRCA2	BRCA2:NM_000059:exon10:c.1489_1490delinsCT:p.S497L	Benign
	13:32332967:T:G	BRCA2	BRCA2:NM_000059:exon10:c.T1489G:p.S497A	Benign
	13:32332968:C:A	BRCA2	BRCA2:NM_000059:exon10:c.C1490A:p.S497X	Pathogenic
	13:32332968:CA:AG	BRCA2	BRCA2:NM_000059:exon10:c.1490_1491delinsAG:p.S497_I3418del	Pathogenic
	13:32332968:CA:TC	BRCA2	BRCA2:NM_000059:exon10:c.1490_1491delinsTC:p.S497F	Benign
	13:32332968:CA:TG	BRCA2	BRCA2:NM_000059:exon10:c.1490_1491delinsTG:p.S497L	Benign
	13:32332968:CA:TT	BRCA2	BRCA2:NM_000059:exon10:c.1490_1491delinsTT:p.S497F	Benign
	13:32332968:C:CA	BRCA2	BRCA2:NM_000059:exon10:c.1491dupA:p.F498Ifs*16	Pathogenic
	13:32332968:C:G	BRCA2	BRCA2:NM_000059:exon10:c.C1490G:p.S497X	Pathogenic	Pathogenic
	13:32332968:C:T	BRCA2	BRCA2:NM_000059:exon10:c.C1490T:p.S497L	Benign	Conflicting_interpretations_of_pathogenicity
	13:32332969:A:C	BRCA2	BRCA2:NM_000059:exon10:c.A1491C:p.S497S	Benign
	13:32332969:A:G	BRCA2	BRCA2:NM_000059:exon10:c.A1491G:p.S497S	Benign
	13:32332970:T:A	BRCA2	BRCA2:NM_000059:exon10:c.T1492A:p.F498I	Benign
	13:32332970:T:C	BRCA2	BRCA2:NM_000059:exon10:c.T1492C:p.F498L	Benign
	13:32332970:T:G	BRCA2	BRCA2:NM_000059:exon10:c.T1492G:p.F498V	Benign
	13:32332970:TT:AG	BRCA2	BRCA2:NM_000059:exon10:c.1492_1493delinsAG:p.F498S	Benign
	13:32332970:TTT:AGC	BRCA2	BRCA2:NM_000059:exon10:c.1492_1494delinsAGC:p.F498S	Benign
	13:32332970:TTT:ATA	BRCA2	BRCA2:NM_000059:exon10:c.1492_1494delinsATA:p.F498I	Benign
	13:32332970:TTT:ATC	BRCA2	BRCA2:NM_000059:exon10:c.1492_1494delinsATC:p.F498I	Benign
	13:32332970:TTT:CTA	BRCA2	BRCA2:NM_000059:exon10:c.1492_1494delinsCTA:p.F498L	Benign
	13:32332970:TTT:CTC	BRCA2	BRCA2:NM_000059:exon10:c.1492_1494delinsCTC:p.F498L	Benign
	13:32332970:TTT:CTG	BRCA2	BRCA2:NM_000059:exon10:c.1492_1494delinsCTG:p.F498L	Benign
	13:32332970:TTT:GTA	BRCA2	BRCA2:NM_000059:exon10:c.1492_1494delinsGTA:p.F498V	Benign
	13:32332970:TTT:GTC	BRCA2	BRCA2:NM_000059:exon10:c.1492_1494delinsGTC:p.F498V	Benign
	13:32332970:TTT:GTG	BRCA2	BRCA2:NM_000059:exon10:c.1492_1494delinsGTG:p.F498V	Benign
	13:32332971:T:A	BRCA2	BRCA2:NM_000059:exon10:c.T1493A:p.F498Y	Benign
	13:32332971:T:C	BRCA2	BRCA2:NM_000059:exon10:c.T1493C:p.F498S	Benign
	13:32332971:T:G	BRCA2	BRCA2:NM_000059:exon10:c.T1493G:p.F498C	Benign
	13:32332971:TT:AC	BRCA2	BRCA2:NM_000059:exon10:c.1493_1494delinsAC:p.F498Y	Benign
	13:32332971:TT:CA	BRCA2	BRCA2:NM_000059:exon10:c.1493_1494delinsCA:p.F498S	Benign
	13:32332971:TT:CC	BRCA2	BRCA2:NM_000059:exon10:c.1493_1494delinsCC:p.F498S	Benign
	13:32332971:TT:CG	BRCA2	BRCA2:NM_000059:exon10:c.1493_1494delinsCG:p.F498S	Benign
	13:32332971:TTC:T	BRCA2	BRCA2:NM_000059:exon10:c.1494_1495del:p.F498Lfs*15	Pathogenic
	13:32332971:TT:GC	BRCA2	BRCA2:NM_000059:exon10:c.1493_1494delinsGC:p.F498C	Benign
	13:32332972:T:A	BRCA2	BRCA2:NM_000059:exon10:c.T1494A:p.F498L	Benign
	13:32332972:T:G	BRCA2	BRCA2:NM_000059:exon10:c.T1494G:p.F498L	Benign	Conflicting_interpretations_of_pathogenicity
	13:32332973:C:A	BRCA2	BRCA2:NM_000059:exon10:c.C1495A:p.Q499K	Benign
	13:32332973:CA:AG	BRCA2	BRCA2:NM_000059:exon10:c.1495_1496delinsAG:p.Q499R	Benign
	13:32332973:CAG:AAA	BRCA2	BRCA2:NM_000059:exon10:c.1495_1497delinsAAA:p.Q499K	Benign
	13:32332973:CAG:AGA	BRCA2	BRCA2:NM_000059:exon10:c.1495_1497delinsAGA:p.Q499R	Benign
	13:32332973:CAG:C	BRCA2	BRCA2:NM_000059:exon10:c.1496_1497del:p.Q499Rfs*14	Pathogenic	Pathogenic
	13:32332973:CAG:GAA	BRCA2	BRCA2:NM_000059:exon10:c.1495_1497delinsGAA:p.Q499E	Benign
	13:32332973:CAG:TAA	BRCA2	BRCA2:NM_000059:exon10:c.1495_1497delinsTAA:p.Q499_I3418del	Pathogenic
	13:32332973:CAG:TGA	BRCA2	BRCA2:NM_000059:exon10:c.1495_1497delinsTGA:p.Q499_I3418del	Pathogenic
	13:32332973:CAG:TTA	BRCA2	BRCA2:NM_000059:exon10:c.1495_1497delinsTTA:p.Q499L	Benign
	13:32332973:CA:TT	BRCA2	BRCA2:NM_000059:exon10:c.1495_1496delinsTT:p.Q499L	Benign
	13:32332973:C:CT	BRCA2	BRCA2:NM_000059:exon10:c.1495_1496insT:p.Q499Lfs*15	Pathogenic
	13:32332973:C:G	BRCA2	BRCA2:NM_000059:exon10:c.C1495G:p.Q499E	Benign
	13:32332973:C:T	BRCA2	BRCA2:NM_000059:exon10:c.C1495T:p.Q499X	Pathogenic	Pathogenic/Likely_pathogenic
	13:32332974:A:C	BRCA2	BRCA2:NM_000059:exon10:c.A1496C:p.Q499P	Benign
	13:32332974:AG:CA	BRCA2	BRCA2:NM_000059:exon10:c.1496_1497delinsCA:p.Q499P	Benign
	13:32332974:AG:CC	BRCA2	BRCA2:NM_000059:exon10:c.1496_1497delinsCC:p.Q499P	Benign
	13:32332974:AG:CT	BRCA2	BRCA2:NM_000059:exon10:c.1496_1497delinsCT:p.Q499P	Benign
	13:32332974:AG:GA	BRCA2	BRCA2:NM_000059:exon10:c.1496_1497delinsGA:p.Q499R	Benign
	13:32332974:AG:GC	BRCA2	BRCA2:NM_000059:exon10:c.1496_1497delinsGC:p.Q499R	Benign
	13:32332974:AGGG:A	BRCA2	BRCA2:NM_000059:exon10:c.1497_1499del:p.Q499_G500delinsH	Pathogenic
	13:32332974:AG:GT	BRCA2	BRCA2:NM_000059:exon10:c.1496_1497delinsGT:p.Q499R	Benign
	13:32332974:AG:TA	BRCA2	BRCA2:NM_000059:exon10:c.1496_1497delinsTA:p.Q499L	Benign
	13:32332974:AG:TC	BRCA2	BRCA2:NM_000059:exon10:c.1496_1497delinsTC:p.Q499L	Benign
	13:32332974:AG:TT	BRCA2	BRCA2:NM_000059:exon10:c.1496_1497delinsTT:p.Q499L	Benign
	13:32332974:A:T	BRCA2	BRCA2:NM_000059:exon10:c.A1496T:p.Q499L	Benign
	13:32332975:G:A	BRCA2	BRCA2:NM_000059:exon10:c.G1497A:p.Q499Q	Benign	Uncertain_significance
	13:32332975:G:C	BRCA2	BRCA2:NM_000059:exon10:c.G1497C:p.Q499H	Benign	Conflicting_interpretations_of_pathogenicity
	13:32332975:G:T	BRCA2	BRCA2:NM_000059:exon10:c.G1497T:p.Q499H	Benign
	13:32332976:G:A	BRCA2	BRCA2:NM_000059:exon10:c.G1498A:p.G500S	Benign	Conflicting_interpretations_of_pathogenicity
	13:32332976:G:C	BRCA2	BRCA2:NM_000059:exon10:c.G1498C:p.G500R	Benign	Conflicting_interpretations_of_pathogenicity
	13:32332976:GGT:AGA	BRCA2	BRCA2:NM_000059:exon10:c.1498_1500delinsAGA:p.G500R	Benign
	13:32332976:GGT:AGC	BRCA2	BRCA2:NM_000059:exon10:c.1498_1500delinsAGC:p.G500S	Benign
	13:32332976:GGT:AGG	BRCA2	BRCA2:NM_000059:exon10:c.1498_1500delinsAGG:p.G500R	Benign
	13:32332976:GG:TC	BRCA2	BRCA2:NM_000059:exon10:c.1498_1499delinsTC:p.G500S	Benign
	13:32332976:GGT:CGA	BRCA2	BRCA2:NM_000059:exon10:c.1498_1500delinsCGA:p.G500R	Benign
	13:32332976:GGT:CGC	BRCA2	BRCA2:NM_000059:exon10:c.1498_1500delinsCGC:p.G500R	Benign
	13:32332976:GGT:CGG	BRCA2	BRCA2:NM_000059:exon10:c.1498_1500delinsCGG:p.G500R	Benign
	13:32332976:GGT:G	BRCA2	BRCA2:NM_000059:exon10:c.1499_1500del:p.G500Dfs*13	Pathogenic
	13:32332976:GGT:TCA	BRCA2	BRCA2:NM_000059:exon10:c.1498_1500delinsTCA:p.G500S	Benign
	13:32332976:GGT:TCC	BRCA2	BRCA2:NM_000059:exon10:c.1498_1500delinsTCC:p.G500S	Benign
	13:32332976:GGT:TCG	BRCA2	BRCA2:NM_000059:exon10:c.1498_1500delinsTCG:p.G500S	Benign
	13:32332976:GGT:TGC	BRCA2	BRCA2:NM_000059:exon10:c.1498_1500delinsTGC:p.G500C	Benign
	13:32332976:G:T	BRCA2	BRCA2:NM_000059:exon10:c.G1498T:p.G500C	Benign
	13:32332977:G:A	BRCA2	BRCA2:NM_000059:exon10:c.G1499A:p.G500D	Benign	Conflicting_interpretations_of_pathogenicity
	13:32332977:G:C	BRCA2	BRCA2:NM_000059:exon10:c.G1499C:p.G500A	Benign
	13:32332977:G:GA	BRCA2	BRCA2:NM_000059:exon10:c.1499_1500insA:p.I501Yfs*13	Pathogenic
	13:32332977:G:GC	BRCA2	BRCA2:NM_000059:exon10:c.1499_1500insC:p.I501Yfs*13	Pathogenic
	13:32332977:G:T	BRCA2	BRCA2:NM_000059:exon10:c.G1499T:p.G500V	Benign	Conflicting_interpretations_of_pathogenicity
	13:32332977:GT:AC	BRCA2	BRCA2:NM_000059:exon10:c.1499_1500delinsAC:p.G500D	Benign
	13:32332977:GT:CA	BRCA2	BRCA2:NM_000059:exon10:c.1499_1500delinsCA:p.G500A	Benign
	13:32332977:GT:CC	BRCA2	BRCA2:NM_000059:exon10:c.1499_1500delinsCC:p.G500A	Benign
	13:32332977:GT:CG	BRCA2	BRCA2:NM_000059:exon10:c.1499_1500delinsCG:p.G500A	Benign
	13:32332977:GT:TA	BRCA2	BRCA2:NM_000059:exon10:c.1499_1500delinsTA:p.G500V	Benign
	13:32332977:GT:TC	BRCA2	BRCA2:NM_000059:exon10:c.1499_1500delinsTC:p.G500V	Benign
	13:32332977:GT:TG	BRCA2	BRCA2:NM_000059:exon10:c.1499_1500delinsTG:p.G500V	Benign
	13:32332978:T:A	BRCA2	BRCA2:NM_000059:exon10:c.T1500A:p.G500G	Benign
	13:32332978:T:C	BRCA2	BRCA2:NM_000059:exon10:c.T1500C:p.G500G	Benign
	13:32332979:A:C	BRCA2	BRCA2:NM_000059:exon10:c.A1501C:p.I501L	Benign
	13:32332979:A:G	BRCA2	BRCA2:NM_000059:exon10:c.A1501G:p.I501V	Benign	Conflicting_interpretations_of_pathogenicity
	13:32332979:A:T	BRCA2	BRCA2:NM_000059:exon10:c.A1501T:p.I501F	Benign
	13:32332979:ATCAAAAAG:A	BRCA2	BRCA2:NM_000059:exon10:c.1502_1509del:p.K502Yfs*9	Pathogenic	Pathogenic
	13:32332979:ATC:CTA	BRCA2	BRCA2:NM_000059:exon10:c.1501_1503delinsCTA:p.I501L	Benign
	13:32332979:ATC:CTG	BRCA2	BRCA2:NM_000059:exon10:c.1501_1503delinsCTG:p.I501L	Benign
	13:32332979:ATC:CTT	BRCA2	BRCA2:NM_000059:exon10:c.1501_1503delinsCTT:p.I501L	Benign
	13:32332979:ATC:GTA	BRCA2	BRCA2:NM_000059:exon10:c.1501_1503delinsGTA:p.I501V	Benign
	13:32332979:ATC:GTG	BRCA2	BRCA2:NM_000059:exon10:c.1501_1503delinsGTG:p.I501V	Benign
	13:32332979:ATC:GTT	BRCA2	BRCA2:NM_000059:exon10:c.1501_1503delinsGTT:p.I501V	Benign
	13:32332979:ATC:TCA	BRCA2	BRCA2:NM_000059:exon10:c.1501_1503delinsTCA:p.I501S	Benign
	13:32332979:ATC:TCG	BRCA2	BRCA2:NM_000059:exon10:c.1501_1503delinsTCG:p.I501S	Benign
	13:32332979:ATC:TCT	BRCA2	BRCA2:NM_000059:exon10:c.1501_1503delinsTCT:p.I501S	Benign
	13:32332979:ATC:TTA	BRCA2	BRCA2:NM_000059:exon10:c.1501_1503delinsTTA:p.I501L	Benign
	13:32332979:ATC:TTG	BRCA2	BRCA2:NM_000059:exon10:c.1501_1503delinsTTG:p.I501L	Benign
	13:32332979:ATC:TTT	BRCA2	BRCA2:NM_000059:exon10:c.1501_1503delinsTTT:p.I501F	Benign
	13:32332979:AT:TC	BRCA2	BRCA2:NM_000059:exon10:c.1501_1502delinsTC:p.I501S	Benign
	13:32332980:T:A	BRCA2	BRCA2:NM_000059:exon10:c.T1502A:p.I501N	Benign
	13:32332980:T:C	BRCA2	BRCA2:NM_000059:exon10:c.T1502C:p.I501T	Benign
	13:32332980:TC:AT	BRCA2	BRCA2:NM_000059:exon10:c.1502_1503delinsAT:p.I501N	Benign
	13:32332980:TC:CA	BRCA2	BRCA2:NM_000059:exon10:c.1502_1503delinsCA:p.I501T	Benign
	13:32332980:TC:CG	BRCA2	BRCA2:NM_000059:exon10:c.1502_1503delinsCG:p.I501T	Benign
	13:32332980:TC:CT	BRCA2	BRCA2:NM_000059:exon10:c.1502_1503delinsCT:p.I501T	Benign
	13:32332980:TC:GT	BRCA2	BRCA2:NM_000059:exon10:c.1502_1503delinsGT:p.I501S	Benign
	13:32332980:T:G	BRCA2	BRCA2:NM_000059:exon10:c.T1502G:p.I501S	Benign
	13:32332981:C:A	BRCA2	BRCA2:NM_000059:exon10:c.C1503A:p.I501I	Benign
	13:32332981:CAAAAA:C	BRCA2	BRCA2:NM_000059:exon10:c.1504_1508del:p.K502Vfs*10	Pathogenic
	13:32332981:CAAAA:C	BRCA2	BRCA2:NM_000059:exon10:c.1504_1507del:p.K502Sfs*6	Pathogenic
	13:32332981:CAA:C	BRCA2	BRCA2:NM_000059:exon10:c.1504_1505del:p.K503Vfs*10	Pathogenic	Pathogenic
	13:32332981:C:G	BRCA2	BRCA2:NM_000059:exon10:c.C1503G:p.I501M	Benign	Conflicting_interpretations_of_pathogenicity
	13:32332981:C:T	BRCA2	BRCA2:NM_000059:exon10:c.C1503T:p.I501I	Benign	Uncertain_significance
	13:32332982:AAAAAG:A	BRCA2	BRCA2:NM_000059:exon10:c.1505_1509del:p.K502Ifs*10	Pathogenic
	13:32332982:AAA:CAG	BRCA2	BRCA2:NM_000059:exon10:c.1504_1506delinsCAG:p.K502Q	Benign
	13:32332982:AAA:CGC	BRCA2	BRCA2:NM_000059:exon10:c.1504_1506delinsCGC:p.K502R	Benign
	13:32332982:AAA:CGG	BRCA2	BRCA2:NM_000059:exon10:c.1504_1506delinsCGG:p.K502R	Benign
	13:32332982:AAA:CGT	BRCA2	BRCA2:NM_000059:exon10:c.1504_1506delinsCGT:p.K502R	Benign
	13:32332982:AAA:GAG	BRCA2	BRCA2:NM_000059:exon10:c.1504_1506delinsGAG:p.K502E	Benign
	13:32332982:AAA:TAG	BRCA2	BRCA2:NM_000059:exon10:c.1504_1506delinsTAG:p.K502_I3418del	Pathogenic
	13:32332982:AA:CG	BRCA2	BRCA2:NM_000059:exon10:c.1504_1505delinsCG:p.K502R	Benign
	13:32332982:AA:TG	BRCA2	BRCA2:NM_000059:exon10:c.1504_1505delinsTG:p.K502_I3418del	Pathogenic
	13:32332982:A:C	BRCA2	BRCA2:NM_000059:exon10:c.A1504C:p.K502Q	Benign	Conflicting_interpretations_of_pathogenicity
	13:32332982:A:G	BRCA2	BRCA2:NM_000059:exon10:c.A1504G:p.K502E	Benign	Conflicting_interpretations_of_pathogenicity
	13:32332982:A:T	BRCA2	BRCA2:NM_000059:exon10:c.A1504T:p.K502X	Pathogenic	Pathogenic
	13:32332983:AA:CC	BRCA2	BRCA2:NM_000059:exon10:c.1505_1506delinsCC:p.K502T	Benign
	13:32332983:AA:CG	BRCA2	BRCA2:NM_000059:exon10:c.1505_1506delinsCG:p.K502T	Benign
	13:32332983:AA:CT	BRCA2	BRCA2:NM_000059:exon10:c.1505_1506delinsCT:p.K502T	Benign
	13:32332983:AA:GG	BRCA2	BRCA2:NM_000059:exon10:c.1505_1506delinsGG:p.K502R	Benign
	13:32332983:AA:TC	BRCA2	BRCA2:NM_000059:exon10:c.1505_1506delinsTC:p.K502I	Benign
	13:32332983:AA:TT	BRCA2	BRCA2:NM_000059:exon10:c.1505_1506delinsTT:p.K502I	Benign
	13:32332983:A:C	BRCA2	BRCA2:NM_000059:exon10:c.A1505C:p.K502T	Benign
	13:32332983:A:G	BRCA2	BRCA2:NM_000059:exon10:c.A1505G:p.K502R	Benign	Conflicting_interpretations_of_pathogenicity
	13:32332983:A:T	BRCA2	BRCA2:NM_000059:exon10:c.A1505T:p.K502I	Benign
	13:32332984:A:C	BRCA2	BRCA2:NM_000059:exon10:c.A1506C:p.K502N	Benign
	13:32332984:A:T	BRCA2	BRCA2:NM_000059:exon10:c.A1506T:p.K502N	Benign
	13:32332985:AA:CG	BRCA2	BRCA2:NM_000059:exon10:c.1507_1508delinsCG:p.K503R	Benign
	13:32332985:AAG:A	BRCA2	BRCA2:NM_000059:exon10:c.1508_1509del:p.K503Ifs*10	Pathogenic
	13:32332985:AAG:CAA	BRCA2	BRCA2:NM_000059:exon10:c.1507_1509delinsCAA:p.K503Q	Benign
	13:32332985:AAG:CGA	BRCA2	BRCA2:NM_000059:exon10:c.1507_1509delinsCGA:p.K503R	Benign
	13:32332985:AAG:CGC	BRCA2	BRCA2:NM_000059:exon10:c.1507_1509delinsCGC:p.K503R	Benign
	13:32332985:AAG:CGT	BRCA2	BRCA2:NM_000059:exon10:c.1507_1509delinsCGT:p.K503R	Benign
	13:32332985:AAG:GAA	BRCA2	BRCA2:NM_000059:exon10:c.1507_1509delinsGAA:p.K503E	Benign
	13:32332985:AAG:TAA	BRCA2	BRCA2:NM_000059:exon10:c.1507_1509delinsTAA:p.K503_I3418del	Pathogenic
	13:32332985:AAG:TGA	BRCA2	BRCA2:NM_000059:exon10:c.1507_1509delinsTGA:p.K503_I3418del	Pathogenic
	13:32332985:A:C	BRCA2	BRCA2:NM_000059:exon10:c.A1507C:p.K503Q	Benign
	13:32332985:A:G	BRCA2	BRCA2:NM_000059:exon10:c.A1507G:p.K503E	Benign
	13:32332985:A:T	BRCA2	BRCA2:NM_000059:exon10:c.A1507T:p.K503X	Pathogenic	Pathogenic
	13:32332986:A:C	BRCA2	BRCA2:NM_000059:exon10:c.A1508C:p.K503T	Benign
	13:32332986:A:G	BRCA2	BRCA2:NM_000059:exon10:c.A1508G:p.K503R	Benign	Conflicting_interpretations_of_pathogenicity
	13:32332986:AG:CA	BRCA2	BRCA2:NM_000059:exon10:c.1508_1509delinsCA:p.K503T	Benign
	13:32332986:AG:CC	BRCA2	BRCA2:NM_000059:exon10:c.1508_1509delinsCC:p.K503T	Benign
	13:32332986:AG:CT	BRCA2	BRCA2:NM_000059:exon10:c.1508_1509delinsCT:p.K503T	Benign
	13:32332986:AG:GA	BRCA2	BRCA2:NM_000059:exon10:c.1508_1509delinsGA:p.K503R	Benign
	13:32332986:AG:T	BRCA2	BRCA2:NM_000059:exon10:c.1508_1509delinsT:p.K503Ifs*6;BRCA2:NM_000059:exon10:c.1508_1509delinsT:p.K503Ifs*6	Pathogenic
	13:32332986:A:T	BRCA2	BRCA2:NM_000059:exon10:c.A1508T:p.K503M	Benign
	13:32332987:G:C	BRCA2	BRCA2:NM_000059:exon10:c.G1509C:p.K503N	Benign	Conflicting_interpretations_of_pathogenicity
	13:32332987:G:GGC	BRCA2	BRCA2:NM_000059:exon10:c.1509_1510insGC:p.S504Afs*6	Pathogenic
	13:32332987:G:T	BRCA2	BRCA2:NM_000059:exon10:c.G1509T:p.K503N	Benign
	13:32332987:GTC:G	BRCA2	BRCA2:NM_000059:exon10:c.1510_1511del:p.S504Yfs*9	Pathogenic	Pathogenic
	13:32332988:T:A	BRCA2	BRCA2:NM_000059:exon10:c.T1510A:p.S504T	Benign	Conflicting_interpretations_of_pathogenicity
	13:32332988:T:C	BRCA2	BRCA2:NM_000059:exon10:c.T1510C:p.S504P	Benign	Conflicting_interpretations_of_pathogenicity
	13:32332988:TC:CG	BRCA2	BRCA2:NM_000059:exon10:c.1510_1511delinsCG:p.S504R	Benign
	13:32332988:TCT:ACA	BRCA2	BRCA2:NM_000059:exon10:c.1510_1512delinsACA:p.S504T	Benign
	13:32332988:TCT:ACC	BRCA2	BRCA2:NM_000059:exon10:c.1510_1512delinsACC:p.S504T	Benign
	13:32332988:TCT:ACG	BRCA2	BRCA2:NM_000059:exon10:c.1510_1512delinsACG:p.S504T	Benign
	13:32332988:TCT:AGA	BRCA2	BRCA2:NM_000059:exon10:c.1510_1512delinsAGA:p.S504R	Benign
	13:32332988:TCT:AGG	BRCA2	BRCA2:NM_000059:exon10:c.1510_1512delinsAGG:p.S504R	Benign
	13:32332988:TCTATATTCAGAATAAG:T	BRCA2	BRCA2:NM_000059:exon10:c.1511_1526del:p.S504*	Pathogenic
	13:32332988:TCT:CCA	BRCA2	BRCA2:NM_000059:exon10:c.1510_1512delinsCCA:p.S504P	Benign
	13:32332988:TCT:CCC	BRCA2	BRCA2:NM_000059:exon10:c.1510_1512delinsCCC:p.S504P	Benign
	13:32332988:TCT:CCG	BRCA2	BRCA2:NM_000059:exon10:c.1510_1512delinsCCG:p.S504P	Benign
	13:32332988:TCT:CGA	BRCA2	BRCA2:NM_000059:exon10:c.1510_1512delinsCGA:p.S504R	Benign
	13:32332988:TCT:CGC	BRCA2	BRCA2:NM_000059:exon10:c.1510_1512delinsCGC:p.S504R	Benign
	13:32332988:TCT:CGG	BRCA2	BRCA2:NM_000059:exon10:c.1510_1512delinsCGG:p.S504R	Benign
	13:32332988:TCT:GCA	BRCA2	BRCA2:NM_000059:exon10:c.1510_1512delinsGCA:p.S504A	Benign
	13:32332988:TCT:GCC	BRCA2	BRCA2:NM_000059:exon10:c.1510_1512delinsGCC:p.S504A	Benign
	13:32332988:TCT:GCG	BRCA2	BRCA2:NM_000059:exon10:c.1510_1512delinsGCG:p.S504A	Benign
	13:32332988:T:G	BRCA2	BRCA2:NM_000059:exon10:c.T1510G:p.S504A	Benign
	13:32332988:T:TA	BRCA2	BRCA2:NM_000059:exon10:c.1510_1511insA:p.S504Yfs*10	Pathogenic
	13:32332988:T:TC	BRCA2	BRCA2:NM_000059:exon10:c.1511dupC:p.I505Yfs*9	Pathogenic
	13:32332988:T:TG	BRCA2	BRCA2:NM_000059:exon10:c.1510_1511insG:p.S504Cfs*10	Pathogenic
	13:32332989:C:A	BRCA2	BRCA2:NM_000059:exon10:c.C1511A:p.S504Y	Benign	Conflicting_interpretations_of_pathogenicity
	13:32332989:C:CT	BRCA2	BRCA2:NM_000059:exon10:c.1512dupT:p.I505Yfs*9	Pathogenic
	13:32332989:C:G	BRCA2	BRCA2:NM_000059:exon10:c.C1511G:p.S504C	Benign	Conflicting_interpretations_of_pathogenicity
	13:32332989:C:T	BRCA2	BRCA2:NM_000059:exon10:c.C1511T:p.S504F	Benign
	13:32332989:CT:AA	BRCA2	BRCA2:NM_000059:exon10:c.1511_1512delinsAA:p.S504_I3418del	Pathogenic
	13:32332989:CT:AC	BRCA2	BRCA2:NM_000059:exon10:c.1511_1512delinsAC:p.S504Y	Benign
	13:32332989:CTA:C	BRCA2	BRCA2:NM_000059:exon10:c.1512_1513del:p.F506Qfs*7	Pathogenic
	13:32332989:CT:AG	BRCA2	BRCA2:NM_000059:exon10:c.1511_1512delinsAG:p.S504_I3418del	Pathogenic
	13:32332989:CT:GA	BRCA2	BRCA2:NM_000059:exon10:c.1511_1512delinsGA:p.S504_I3418del	Pathogenic
	13:32332989:CT:GC	BRCA2	BRCA2:NM_000059:exon10:c.1511_1512delinsGC:p.S504C	Benign
	13:32332989:CT:TC	BRCA2	BRCA2:NM_000059:exon10:c.1511_1512delinsTC:p.S504F	Benign
	13:32332991:A:AT	BRCA2	BRCA2:NM_000059:exon10:c.1514dupT:p.F506Ifs*8	Pathogenic
	13:32332991:A:C	BRCA2	BRCA2:NM_000059:exon10:c.A1513C:p.I505L	Benign
	13:32332991:A:T	BRCA2	BRCA2:NM_000059:exon10:c.A1513T:p.I505L	Benign
	13:32332991:ATA:CGC	BRCA2	BRCA2:NM_000059:exon10:c.1513_1515delinsCGC:p.I505R	Benign
	13:32332991:ATA:CGG	BRCA2	BRCA2:NM_000059:exon10:c.1513_1515delinsCGG:p.I505R	Benign
	13:32332991:ATA:CGT	BRCA2	BRCA2:NM_000059:exon10:c.1513_1515delinsCGT:p.I505R	Benign
	13:32332991:ATA:CTC	BRCA2	BRCA2:NM_000059:exon10:c.1513_1515delinsCTC:p.I505L	Benign
	13:32332991:ATA:CTG	BRCA2	BRCA2:NM_000059:exon10:c.1513_1515delinsCTG:p.I505L	Benign
	13:32332991:ATA:CTT	BRCA2	BRCA2:NM_000059:exon10:c.1513_1515delinsCTT:p.I505L	Benign
	13:32332991:ATA:GTC	BRCA2	BRCA2:NM_000059:exon10:c.1513_1515delinsGTC:p.I505V	Benign
	13:32332991:ATA:GTG	BRCA2	BRCA2:NM_000059:exon10:c.1513_1515delinsGTG:p.I505V	Benign
	13:32332991:ATA:GTT	BRCA2	BRCA2:NM_000059:exon10:c.1513_1515delinsGTT:p.I505V	Benign
	13:32332991:ATA:TTG	BRCA2	BRCA2:NM_000059:exon10:c.1513_1515delinsTTG:p.I505L	Benign
	13:32332991:AT:CG	BRCA2	BRCA2:NM_000059:exon10:c.1513_1514delinsCG:p.I505R	Benign
	13:32332992:T:A	BRCA2	BRCA2:NM_000059:exon10:c.T1514A:p.I505K	Benign
	13:32332992:TA:AC	BRCA2	BRCA2:NM_000059:exon10:c.1514_1515delinsAC:p.I505N	Benign
	13:32332992:TA:AG	BRCA2	BRCA2:NM_000059:exon10:c.1514_1515delinsAG:p.I505K	Benign
	13:32332992:TA:AT	BRCA2	BRCA2:NM_000059:exon10:c.1514_1515delinsAT:p.I505N	Benign
	13:32332992:TA:CC	BRCA2	BRCA2:NM_000059:exon10:c.1514_1515delinsCC:p.I505T	Benign
	13:32332992:TA:CG	BRCA2	BRCA2:NM_000059:exon10:c.1514_1515delinsCG:p.I505T	Benign
	13:32332992:TA:CT	BRCA2	BRCA2:NM_000059:exon10:c.1514_1515delinsCT:p.I505T	Benign
	13:32332992:TA:GG	BRCA2	BRCA2:NM_000059:exon10:c.1514_1515delinsGG:p.I505R	Benign
	13:32332992:T:G	BRCA2	BRCA2:NM_000059:exon10:c.T1514G:p.I505R	Benign
	13:32332992:T:TG	BRCA2	BRCA2:NM_000059:exon10:c.1514_1515insG:p.I505Mfs*9	Pathogenic
	13:32332993:A:C	BRCA2	BRCA2:NM_000059:exon10:c.A1515C:p.I505I	Benign
	13:32332993:A:G	BRCA2	BRCA2:NM_000059:exon10:c.A1515G:p.I505M	Benign	Conflicting_interpretations_of_pathogenicity
	13:32332993:A:T	BRCA2	BRCA2:NM_000059:exon10:c.A1515T:p.I505I	Benign
	13:32332993:ATTCAG:A	BRCA2	BRCA2:NM_000059:exon10:c.1516_1520del:p.F506Nfs*6	Pathogenic
	13:32332994:T:A	BRCA2	BRCA2:NM_000059:exon10:c.T1516A:p.F506I	Benign
	13:32332994:T:C	BRCA2	BRCA2:NM_000059:exon10:c.T1516C:p.F506L	Benign
	13:32332994:T:G	BRCA2	BRCA2:NM_000059:exon10:c.T1516G:p.F506V	Benign
	13:32332994:TT:AG	BRCA2	BRCA2:NM_000059:exon10:c.1516_1517delinsAG:p.F506S	Benign
	13:32332994:TTC:AGT	BRCA2	BRCA2:NM_000059:exon10:c.1516_1518delinsAGT:p.F506S	Benign
	13:32332994:TTC:ATA	BRCA2	BRCA2:NM_000059:exon10:c.1516_1518delinsATA:p.F506I	Benign
	13:32332994:TTC:ATT	BRCA2	BRCA2:NM_000059:exon10:c.1516_1518delinsATT:p.F506I	Benign
	13:32332994:TTC:CTA	BRCA2	BRCA2:NM_000059:exon10:c.1516_1518delinsCTA:p.F506L	Benign
	13:32332994:TTC:CTG	BRCA2	BRCA2:NM_000059:exon10:c.1516_1518delinsCTG:p.F506L	Benign
	13:32332994:TTC:CTT	BRCA2	BRCA2:NM_000059:exon10:c.1516_1518delinsCTT:p.F506L	Benign
	13:32332994:TTC:GTA	BRCA2	BRCA2:NM_000059:exon10:c.1516_1518delinsGTA:p.F506V	Benign
	13:32332994:TTC:GTG	BRCA2	BRCA2:NM_000059:exon10:c.1516_1518delinsGTG:p.F506V	Benign
	13:32332994:TTC:GTT	BRCA2	BRCA2:NM_000059:exon10:c.1516_1518delinsGTT:p.F506V	Benign
	13:32332994:TTC:T	BRCA2	BRCA2:NM_000059:exon10:c.1517_1518del:p.F506*	Pathogenic
	13:32332995:T:A	BRCA2	BRCA2:NM_000059:exon10:c.T1517A:p.F506Y	Benign
	13:32332995:T:C	BRCA2	BRCA2:NM_000059:exon10:c.T1517C:p.F506S	Benign	Conflicting_interpretations_of_pathogenicity
	13:32332995:TC:AA	BRCA2	BRCA2:NM_000059:exon10:c.1517_1518delinsAA:p.F506_I3418del	Pathogenic
	13:32332995:TC:AG	BRCA2	BRCA2:NM_000059:exon10:c.1517_1518delinsAG:p.F506_I3418del	Pathogenic
	13:32332995:TC:AT	BRCA2	BRCA2:NM_000059:exon10:c.1517_1518delinsAT:p.F506Y	Benign
	13:32332995:TCA:T	BRCA2	BRCA2:NM_000059:exon10:c.1518_1519del:p.F506Lfs*7	Pathogenic
	13:32332995:TC:CA	BRCA2	BRCA2:NM_000059:exon10:c.1517_1518delinsCA:p.F506S	Benign
	13:32332995:TC:CG	BRCA2	BRCA2:NM_000059:exon10:c.1517_1518delinsCG:p.F506S	Benign
	13:32332995:TC:CT	BRCA2	BRCA2:NM_000059:exon10:c.1517_1518delinsCT:p.F506S	Benign
	13:32332995:TC:GA	BRCA2	BRCA2:NM_000059:exon10:c.1517_1518delinsGA:p.F506_I3418del	Pathogenic
	13:32332995:TC:GT	BRCA2	BRCA2:NM_000059:exon10:c.1517_1518delinsGT:p.F506C	Benign
	13:32332995:T:G	BRCA2	BRCA2:NM_000059:exon10:c.T1517G:p.F506C	Benign
	13:32332996:C:A	BRCA2	BRCA2:NM_000059:exon10:c.C1518A:p.F506L	Benign
	13:32332996:CAG:C	BRCA2	BRCA2:NM_000059:exon10:c.1519_1520del:p.R507Nfs*6	Pathogenic
	13:32332996:C:G	BRCA2	BRCA2:NM_000059:exon10:c.C1518G:p.F506L	Benign	Conflicting_interpretations_of_pathogenicity
	13:32332997:A:G	BRCA2	BRCA2:NM_000059:exon10:c.A1519G:p.R507G	Benign
	13:32332997:AGA:CAC	BRCA2	BRCA2:NM_000059:exon10:c.1519_1521delinsCAC:p.R507H	Benign
	13:32332997:AGA:CAG	BRCA2	BRCA2:NM_000059:exon10:c.1519_1521delinsCAG:p.R507Q	Benign
	13:32332997:AGA:CAT	BRCA2	BRCA2:NM_000059:exon10:c.1519_1521delinsCAT:p.R507H	Benign
	13:32332997:AGA:GGC	BRCA2	BRCA2:NM_000059:exon10:c.1519_1521delinsGGC:p.R507G	Benign
	13:32332997:AGA:GGG	BRCA2	BRCA2:NM_000059:exon10:c.1519_1521delinsGGG:p.R507G	Benign
	13:32332997:AGA:GGT	BRCA2	BRCA2:NM_000059:exon10:c.1519_1521delinsGGT:p.R507G	Benign
	13:32332997:AGA:TAG	BRCA2	BRCA2:NM_000059:exon10:c.1519_1521delinsTAG:p.R507_I3418del	Pathogenic
	13:32332997:AGA:TCC	BRCA2	BRCA2:NM_000059:exon10:c.1519_1521delinsTCC:p.R507S	Benign
	13:32332997:AGA:TCG	BRCA2	BRCA2:NM_000059:exon10:c.1519_1521delinsTCG:p.R507S	Benign
	13:32332997:AGA:TCT	BRCA2	BRCA2:NM_000059:exon10:c.1519_1521delinsTCT:p.R507S	Benign
	13:32332997:AGA:TGC	BRCA2	BRCA2:NM_000059:exon10:c.1519_1521delinsTGC:p.R507C	Benign
	13:32332997:AGA:TGT	BRCA2	BRCA2:NM_000059:exon10:c.1519_1521delinsTGT:p.R507C	Benign
	13:32332997:AG:CA	BRCA2	BRCA2:NM_000059:exon10:c.1519_1520delinsCA:p.R507Q	Benign
	13:32332997:AG:TA	BRCA2	BRCA2:NM_000059:exon10:c.1519_1520delinsTA:p.R507_I3418del	Pathogenic
	13:32332997:AG:TC	BRCA2	BRCA2:NM_000059:exon10:c.1519_1520delinsTC:p.R507S	Benign
	13:32332997:A:T	BRCA2	BRCA2:NM_000059:exon10:c.A1519T:p.R507X	Pathogenic	Pathogenic
	13:32332998:G:A	BRCA2	BRCA2:NM_000059:exon10:c.G1520A:p.R507K	Benign
	13:32332998:GA:AG	BRCA2	BRCA2:NM_000059:exon10:c.1520_1521delinsAG:p.R507K	Benign
	13:32332998:GA:CC	BRCA2	BRCA2:NM_000059:exon10:c.1520_1521delinsCC:p.R507T	Benign
	13:32332998:GA:CG	BRCA2	BRCA2:NM_000059:exon10:c.1520_1521delinsCG:p.R507T	Benign
	13:32332998:GA:CT	BRCA2	BRCA2:NM_000059:exon10:c.1520_1521delinsCT:p.R507T	Benign
	13:32332998:GA:TC	BRCA2	BRCA2:NM_000059:exon10:c.1520_1521delinsTC:p.R507I	Benign
	13:32332998:GA:TT	BRCA2	BRCA2:NM_000059:exon10:c.1520_1521delinsTT:p.R507I	Benign
	13:32332998:G:C	BRCA2	BRCA2:NM_000059:exon10:c.G1520C:p.R507T	Benign
	13:32332998:G:GA	BRCA2	BRCA2:NM_000059:exon10:c.1521dupA:p.I508Nfs*6	Pathogenic
	13:32332998:G:T	BRCA2	BRCA2:NM_000059:exon10:c.G1520T:p.R507I	Benign
	13:32332999:AAT:A	BRCA2	BRCA2:NM_000059:exon10:c.1522_1523del:p.I508Kfs*5	Pathogenic
	13:32332999:A:C	BRCA2	BRCA2:NM_000059:exon10:c.A1521C:p.R507S	Benign	Conflicting_interpretations_of_pathogenicity
	13:32332999:A:T	BRCA2	BRCA2:NM_000059:exon10:c.A1521T:p.R507S	Benign
	13:32333000:A:C	BRCA2	BRCA2:NM_000059:exon10:c.A1522C:p.I508L	Benign
	13:32333000:A:G	BRCA2	BRCA2:NM_000059:exon10:c.A1522G:p.I508V	Benign	Conflicting_interpretations_of_pathogenicity
	13:32333000:A:T	BRCA2	BRCA2:NM_000059:exon10:c.A1522T:p.I508L	Benign
	13:32333000:ATA:CGC	BRCA2	BRCA2:NM_000059:exon10:c.1522_1524delinsCGC:p.I508R	Benign
	13:32333000:ATA:CGG	BRCA2	BRCA2:NM_000059:exon10:c.1522_1524delinsCGG:p.I508R	Benign
	13:32333000:ATA:CGT	BRCA2	BRCA2:NM_000059:exon10:c.1522_1524delinsCGT:p.I508R	Benign
	13:32333000:ATA:CTC	BRCA2	BRCA2:NM_000059:exon10:c.1522_1524delinsCTC:p.I508L	Benign
	13:32333000:ATA:CTG	BRCA2	BRCA2:NM_000059:exon10:c.1522_1524delinsCTG:p.I508L	Benign
	13:32333000:ATA:CTT	BRCA2	BRCA2:NM_000059:exon10:c.1522_1524delinsCTT:p.I508L	Benign
	13:32333000:ATA:GTC	BRCA2	BRCA2:NM_000059:exon10:c.1522_1524delinsGTC:p.I508V	Benign
	13:32333000:ATA:GTG	BRCA2	BRCA2:NM_000059:exon10:c.1522_1524delinsGTG:p.I508V	Benign
	13:32333000:ATA:GTT	BRCA2	BRCA2:NM_000059:exon10:c.1522_1524delinsGTT:p.I508V	Benign
	13:32333000:ATA:TAG	BRCA2	BRCA2:NM_000059:exon10:c.1522_1524delinsTAG:p.I508_I3418del	Pathogenic
	13:32333000:ATA:TTG	BRCA2	BRCA2:NM_000059:exon10:c.1522_1524delinsTTG:p.I508L	Benign
	13:32333000:AT:CG	BRCA2	BRCA2:NM_000059:exon10:c.1522_1523delinsCG:p.I508R	Benign
	13:32333000:AT:TA	BRCA2	BRCA2:NM_000059:exon10:c.1522_1523delinsTA:p.I508_I3418del	Pathogenic
	13:32333000:AT:TG	BRCA2	BRCA2:NM_000059:exon10:c.1522_1523delinsTG:p.I508_I3418del	Pathogenic
	13:32333001:T:A	BRCA2	BRCA2:NM_000059:exon10:c.T1523A:p.I508K	Benign
	13:32333001:TA:AG	BRCA2	BRCA2:NM_000059:exon10:c.1523_1524delinsAG:p.I508K	Benign
	13:32333001:TA:CC	BRCA2	BRCA2:NM_000059:exon10:c.1523_1524delinsCC:p.I508T	Benign
	13:32333001:TA:CG	BRCA2	BRCA2:NM_000059:exon10:c.1523_1524delinsCG:p.I508T	Benign
	13:32333001:TA:CT	BRCA2	BRCA2:NM_000059:exon10:c.1523_1524delinsCT:p.I508T	Benign
	13:32333001:TA:GG	BRCA2	BRCA2:NM_000059:exon10:c.1523_1524delinsGG:p.I508R	Benign
	13:32333001:T:C	BRCA2	BRCA2:NM_000059:exon10:c.T1523C:p.I508T	Benign	Conflicting_interpretations_of_pathogenicity
	13:32333001:T:G	BRCA2	BRCA2:NM_000059:exon10:c.T1523G:p.I508R	Benign
	13:32333002:AAG:A	BRCA2	BRCA2:NM_000059:exon10:c.1525_1526del:p.E510Ifs*3	Pathogenic	Pathogenic
	13:32333002:A:C	BRCA2	BRCA2:NM_000059:exon10:c.A1524C:p.I508I	Benign
	13:32333002:A:G	BRCA2	BRCA2:NM_000059:exon10:c.A1524G:p.I508M	Benign	Conflicting_interpretations_of_pathogenicity
	13:32333002:A:T	BRCA2	BRCA2:NM_000059:exon10:c.A1524T:p.I508I	Benign
	13:32333003:A:C	BRCA2	BRCA2:NM_000059:exon10:c.A1525C:p.R509R	Benign
	13:32333003:A:G	BRCA2	BRCA2:NM_000059:exon10:c.A1525G:p.R509G	Benign	Conflicting_interpretations_of_pathogenicity
	13:32333003:AGA:CAC	BRCA2	BRCA2:NM_000059:exon10:c.1525_1527delinsCAC:p.R509H	Benign
	13:32333003:AGA:CAG	BRCA2	BRCA2:NM_000059:exon10:c.1525_1527delinsCAG:p.R509Q	Benign
	13:32333003:AGA:CAT	BRCA2	BRCA2:NM_000059:exon10:c.1525_1527delinsCAT:p.R509H	Benign
	13:32333003:AGA:CGC	BRCA2	BRCA2:NM_000059:exon10:c.1525_1527delinsCGC:p.R509R	Benign
	13:32333003:AGA:CGG	BRCA2	BRCA2:NM_000059:exon10:c.1525_1527delinsCGG:p.R509R	Benign
	13:32333003:AGA:CGT	BRCA2	BRCA2:NM_000059:exon10:c.1525_1527delinsCGT:p.R509R	Benign
	13:32333003:AGA:GGC	BRCA2	BRCA2:NM_000059:exon10:c.1525_1527delinsGGC:p.R509G	Benign
	13:32333003:AGA:GGG	BRCA2	BRCA2:NM_000059:exon10:c.1525_1527delinsGGG:p.R509G	Benign
	13:32333003:AGA:GGT	BRCA2	BRCA2:NM_000059:exon10:c.1525_1527delinsGGT:p.R509G	Benign
	13:32333003:AGA:TAG	BRCA2	BRCA2:NM_000059:exon10:c.1525_1527delinsTAG:p.R509_I3418del	Pathogenic
	13:32333003:AGA:TCC	BRCA2	BRCA2:NM_000059:exon10:c.1525_1527delinsTCC:p.R509S	Benign
	13:32333003:AGA:TCG	BRCA2	BRCA2:NM_000059:exon10:c.1525_1527delinsTCG:p.R509S	Benign
	13:32333003:AGA:TCT	BRCA2	BRCA2:NM_000059:exon10:c.1525_1527delinsTCT:p.R509S	Benign
	13:32333003:AGA:TGC	BRCA2	BRCA2:NM_000059:exon10:c.1525_1527delinsTGC:p.R509C	Benign
	13:32333003:AGA:TGG	BRCA2	BRCA2:NM_000059:exon10:c.1525_1527delinsTGG:p.R509W	Benign
	13:32333003:AGA:TGT	BRCA2	BRCA2:NM_000059:exon10:c.1525_1527delinsTGT:p.R509C	Benign
	13:32333003:AG:CA	BRCA2	BRCA2:NM_000059:exon10:c.1525_1526delinsCA:p.R509Q	Benign
	13:32333003:AG:TA	BRCA2	BRCA2:NM_000059:exon10:c.1525_1526delinsTA:p.R509_I3418del	Pathogenic
	13:32333003:AG:TC	BRCA2	BRCA2:NM_000059:exon10:c.1525_1526delinsTC:p.R509S	Benign
	13:32333003:A:T	BRCA2	BRCA2:NM_000059:exon10:c.A1525T:p.R509X	Pathogenic
	13:32333004:G:A	BRCA2	BRCA2:NM_000059:exon10:c.G1526A:p.R509K	Benign
	13:32333004:GA:AG	BRCA2	BRCA2:NM_000059:exon10:c.1526_1527delinsAG:p.R509K	Benign
	13:32333004:GA:CC	BRCA2	BRCA2:NM_000059:exon10:c.1526_1527delinsCC:p.R509T	Benign
	13:32333004:GA:CG	BRCA2	BRCA2:NM_000059:exon10:c.1526_1527delinsCG:p.R509T	Benign
	13:32333004:GA:CT	BRCA2	BRCA2:NM_000059:exon10:c.1526_1527delinsCT:p.R509T	Benign
	13:32333004:GAGAAT:G	BRCA2	BRCA2:NM_000059:exon10:c.1527_1531del:p.R509Sfs*3	Pathogenic
	13:32333004:GA:TC	BRCA2	BRCA2:NM_000059:exon10:c.1526_1527delinsTC:p.R509I	Benign
	13:32333004:GA:TT	BRCA2	BRCA2:NM_000059:exon10:c.1526_1527delinsTT:p.R509I	Benign
	13:32333004:G:C	BRCA2	BRCA2:NM_000059:exon10:c.G1526C:p.R509T	Benign
	13:32333004:G:GA	BRCA2	BRCA2:NM_000059:exon10:c.1527dupA:p.E510Rfs*4	Pathogenic
	13:32333004:G:T	BRCA2	BRCA2:NM_000059:exon10:c.G1526T:p.R509I	Benign
	13:32333005:A:C	BRCA2	BRCA2:NM_000059:exon10:c.A1527C:p.R509S	Benign	Conflicting_interpretations_of_pathogenicity
	13:32333005:A:G	BRCA2	BRCA2:NM_000059:exon10:c.A1527G:p.R509R	Benign
	13:32333005:A:T	BRCA2	BRCA2:NM_000059:exon10:c.A1527T:p.R509S	Benign
	13:32333006:G:A	BRCA2	BRCA2:NM_000059:exon10:c.G1528A:p.E510K	Benign	Conflicting_interpretations_of_pathogenicity
	13:32333006:GAA:AAG	BRCA2	BRCA2:NM_000059:exon10:c.1528_1530delinsAAG:p.E510K	Benign
	13:32333006:GAA:CAG	BRCA2	BRCA2:NM_000059:exon10:c.1528_1530delinsCAG:p.E510Q	Benign
	13:32333006:GAA:TAG	BRCA2	BRCA2:NM_000059:exon10:c.1528_1530delinsTAG:p.E510_I3418del	Pathogenic
	13:32333006:GA:TG	BRCA2	BRCA2:NM_000059:exon10:c.1528_1529delinsTG:p.E510_I3418del	Pathogenic
	13:32333006:G:C	BRCA2	BRCA2:NM_000059:exon10:c.G1528C:p.E510Q	Benign
	13:32333006:G:GC	BRCA2	BRCA2:NM_000059:exon10:c.1528_1529insC:p.E510Afs*4	Pathogenic
	13:32333006:G:T	BRCA2	BRCA2:NM_000059:exon10:c.G1528T:p.E510X	Pathogenic	Pathogenic
	13:32333007:AA:CC	BRCA2	BRCA2:NM_000059:exon10:c.1529_1530delinsCC:p.E510A	Benign
	13:32333007:AA:CG	BRCA2	BRCA2:NM_000059:exon10:c.1529_1530delinsCG:p.E510A	Benign
	13:32333007:AA:CT	BRCA2	BRCA2:NM_000059:exon10:c.1529_1530delinsCT:p.E510A	Benign
	13:32333007:AA:GC	BRCA2	BRCA2:NM_000059:exon10:c.1529_1530delinsGC:p.E510G	Benign
	13:32333007:AA:GG	BRCA2	BRCA2:NM_000059:exon10:c.1529_1530delinsGG:p.E510G	Benign
	13:32333007:AA:GT	BRCA2	BRCA2:NM_000059:exon10:c.1529_1530delinsGT:p.E510G	Benign
	13:32333007:AAT:A	BRCA2	BRCA2:NM_000059:exon10:c.1530_1531del:p.E510Dfs*3	Pathogenic
	13:32333007:AA:TC	BRCA2	BRCA2:NM_000059:exon10:c.1529_1530delinsTC:p.E510V	Benign
	13:32333007:AA:TG	BRCA2	BRCA2:NM_000059:exon10:c.1529_1530delinsTG:p.E510V	Benign
	13:32333007:AA:TT	BRCA2	BRCA2:NM_000059:exon10:c.1529_1530delinsTT:p.E510V	Benign
	13:32333007:A:C	BRCA2	BRCA2:NM_000059:exon10:c.A1529C:p.E510A	Benign
	13:32333007:A:G	BRCA2	BRCA2:NM_000059:exon10:c.A1529G:p.E510G	Benign
	13:32333007:A:T	BRCA2	BRCA2:NM_000059:exon10:c.A1529T:p.E510V	Benign
	13:32333008:A:AT	BRCA2	BRCA2:NM_000059:exon10:c.1531dupT:p.S511Ffs*3	Pathogenic
	13:32333008:A:C	BRCA2	BRCA2:NM_000059:exon10:c.A1530C:p.E510D	Benign
	13:32333008:A:G	BRCA2	BRCA2:NM_000059:exon10:c.A1530G:p.E510E	Benign
	13:32333008:A:T	BRCA2	BRCA2:NM_000059:exon10:c.A1530T:p.E510D	Benign
	13:32333008:ATC:A	BRCA2	BRCA2:NM_000059:exon10:c.1531_1532del:p.S511Tfs*2	Pathogenic
	13:32333008:ATCACC:A	BRCA2	BRCA2:NM_000059:exon10:c.1531_1535del:p.S511*	Pathogenic
	13:32333009:T:A	BRCA2	BRCA2:NM_000059:exon10:c.T1531A:p.S511T	Benign
	13:32333009:T:C	BRCA2	BRCA2:NM_000059:exon10:c.T1531C:p.S511P	Benign
	13:32333009:TCA:AAC	BRCA2	BRCA2:NM_000059:exon10:c.1531_1533delinsAAC:p.S511N	Benign
	13:32333009:TCA:AAT	BRCA2	BRCA2:NM_000059:exon10:c.1531_1533delinsAAT:p.S511N	Benign
	13:32333009:TCA:ACC	BRCA2	BRCA2:NM_000059:exon10:c.1531_1533delinsACC:p.S511T	Benign
	13:32333009:TCA:ACG	BRCA2	BRCA2:NM_000059:exon10:c.1531_1533delinsACG:p.S511T	Benign
	13:32333009:TCA:ACT	BRCA2	BRCA2:NM_000059:exon10:c.1531_1533delinsACT:p.S511T	Benign
	13:32333009:TCA:CCC	BRCA2	BRCA2:NM_000059:exon10:c.1531_1533delinsCCC:p.S511P	Benign
	13:32333009:TCA:CCG	BRCA2	BRCA2:NM_000059:exon10:c.1531_1533delinsCCG:p.S511P	Benign
	13:32333009:TCA:CCT	BRCA2	BRCA2:NM_000059:exon10:c.1531_1533delinsCCT:p.S511P	Benign
	13:32333009:TCA:CTC	BRCA2	BRCA2:NM_000059:exon10:c.1531_1533delinsCTC:p.S511L	Benign
	13:32333009:TCA:CTG	BRCA2	BRCA2:NM_000059:exon10:c.1531_1533delinsCTG:p.S511L	Benign
	13:32333009:TCA:CTT	BRCA2	BRCA2:NM_000059:exon10:c.1531_1533delinsCTT:p.S511L	Benign
	13:32333009:TCA:GCC	BRCA2	BRCA2:NM_000059:exon10:c.1531_1533delinsGCC:p.S511A	Benign
	13:32333009:TCA:GCG	BRCA2	BRCA2:NM_000059:exon10:c.1531_1533delinsGCG:p.S511A	Benign
	13:32333009:TCA:GCT	BRCA2	BRCA2:NM_000059:exon10:c.1531_1533delinsGCT:p.S511A	Benign
	13:32333009:TCA:T	BRCA2	BRCA2:NM_000059:exon10:c.1532_1533del:p.P512*	Pathogenic
	13:32333009:TC:CT	BRCA2	BRCA2:NM_000059:exon10:c.1531_1532delinsCT:p.S511L	Benign
	13:32333009:T:G	BRCA2	BRCA2:NM_000059:exon10:c.T1531G:p.S511A	Benign
	13:32333010:C:A	BRCA2	BRCA2:NM_000059:exon10:c.C1532A:p.S511X	Pathogenic	Pathogenic
	13:32333010:CA:AG	BRCA2	BRCA2:NM_000059:exon10:c.1532_1533delinsAG:p.S511_I3418del	Pathogenic
	13:32333010:CACCTA:C	BRCA2	BRCA2:NM_000059:exon10:c.1533_1537del:p.P512Rfs*13	Pathogenic
	13:32333010:CACCT:C	BRCA2	BRCA2:NM_000059:exon10:c.1533_1536del:p.P512Kfs*12	Pathogenic
	13:32333010:CA:TC	BRCA2	BRCA2:NM_000059:exon10:c.1532_1533delinsTC:p.S511F	Benign
	13:32333010:CA:TG	BRCA2	BRCA2:NM_000059:exon10:c.1532_1533delinsTG:p.S511L	Benign
	13:32333010:CA:TT	BRCA2	BRCA2:NM_000059:exon10:c.1532_1533delinsTT:p.S511F	Benign
	13:32333010:C:G	BRCA2	BRCA2:NM_000059:exon10:c.C1532G:p.S511X	Pathogenic
	13:32333010:C:T	BRCA2	BRCA2:NM_000059:exon10:c.C1532T:p.S511L	Benign
	13:32333011:A:AC	BRCA2	BRCA2:NM_000059:exon10:c.1534dupC:p.K513*	Pathogenic
	13:32333011:A:AGAATT	BRCA2	BRCA2:NM_000059:exon10:c.1533_1534insGAATT:p.P512Efs*15	Pathogenic
	13:32333012:C:A	BRCA2	BRCA2:NM_000059:exon10:c.C1534A:p.P512T	Benign
	13:32333012:CC:AG	BRCA2	BRCA2:NM_000059:exon10:c.1534_1535delinsAG:p.P512S	Benign
	13:32333012:CCTAAAGAGACTTTCAATGCAAGTTTTTCAGGTCATATGACTGATCCAAACTTTAAAAAAGAAACTGAAGCCTCTGAAAGTGGACTGGAAATACATACTGTTTGCTCACAGAAGGAGGACTCCTTATGTCCAAATTTAATTGATAATG:C	BRCA2	BRCA2:NM_000059:exon10:c.1535_1681del:p.P512_G561delinsR	Pathogenic
	13:32333012:CCTAA:C	BRCA2	BRCA2:NM_000059:exon10:c.1535_1538del:p.P512Qfs*12	Pathogenic
	13:32333012:CCT:ACA	BRCA2	BRCA2:NM_000059:exon10:c.1534_1536delinsACA:p.P512T	Benign
	13:32333012:CCT:ACC	BRCA2	BRCA2:NM_000059:exon10:c.1534_1536delinsACC:p.P512T	Benign
	13:32333012:CCT:ACG	BRCA2	BRCA2:NM_000059:exon10:c.1534_1536delinsACG:p.P512T	Benign
	13:32333012:CCT:AGA	BRCA2	BRCA2:NM_000059:exon10:c.1534_1536delinsAGA:p.P512R	Benign
	13:32333012:CCT:AGC	BRCA2	BRCA2:NM_000059:exon10:c.1534_1536delinsAGC:p.P512S	Benign
	13:32333012:CCT:AGG	BRCA2	BRCA2:NM_000059:exon10:c.1534_1536delinsAGG:p.P512R	Benign
	13:32333012:CCT:GCA	BRCA2	BRCA2:NM_000059:exon10:c.1534_1536delinsGCA:p.P512A	Benign
	13:32333012:CCT:GCC	BRCA2	BRCA2:NM_000059:exon10:c.1534_1536delinsGCC:p.P512A	Benign
	13:32333012:CCT:GCG	BRCA2	BRCA2:NM_000059:exon10:c.1534_1536delinsGCG:p.P512A	Benign
	13:32333012:CCT:TCA	BRCA2	BRCA2:NM_000059:exon10:c.1534_1536delinsTCA:p.P512S	Benign
	13:32333012:CCT:TCC	BRCA2	BRCA2:NM_000059:exon10:c.1534_1536delinsTCC:p.P512S	Benign
	13:32333012:CCT:TCG	BRCA2	BRCA2:NM_000059:exon10:c.1534_1536delinsTCG:p.P512S	Benign
	13:32333012:CCT:TTA	BRCA2	BRCA2:NM_000059:exon10:c.1534_1536delinsTTA:p.P512L	Benign
	13:32333012:CCT:TTG	BRCA2	BRCA2:NM_000059:exon10:c.1534_1536delinsTTG:p.P512L	Benign
	13:32333012:C:G	BRCA2	BRCA2:NM_000059:exon10:c.C1534G:p.P512A	Benign
	13:32333012:C:T	BRCA2	BRCA2:NM_000059:exon10:c.C1534T:p.P512S	Benign	Conflicting_interpretations_of_pathogenicity
	13:32333013:C:A	BRCA2	BRCA2:NM_000059:exon10:c.C1535A:p.P512H	Benign
	13:32333013:C:G	BRCA2	BRCA2:NM_000059:exon10:c.C1535G:p.P512R	Benign	Conflicting_interpretations_of_pathogenicity
	13:32333013:C:T	BRCA2	BRCA2:NM_000059:exon10:c.C1535T:p.P512L	Benign	Conflicting_interpretations_of_pathogenicity
	13:32333013:CT:AC	BRCA2	BRCA2:NM_000059:exon10:c.1535_1536delinsAC:p.P512H	Benign
	13:32333013:CTA:C	BRCA2	BRCA2:NM_000059:exon10:c.1536_1537del:p.K513Rfs*13	Pathogenic
	13:32333013:CT:GA	BRCA2	BRCA2:NM_000059:exon10:c.1535_1536delinsGA:p.P512R	Benign
	13:32333013:CT:GC	BRCA2	BRCA2:NM_000059:exon10:c.1535_1536delinsGC:p.P512R	Benign
	13:32333013:CT:GG	BRCA2	BRCA2:NM_000059:exon10:c.1535_1536delinsGG:p.P512R	Benign
	13:32333013:CT:TA	BRCA2	BRCA2:NM_000059:exon10:c.1535_1536delinsTA:p.P512L	Benign
	13:32333013:CT:TC	BRCA2	BRCA2:NM_000059:exon10:c.1535_1536delinsTC:p.P512L	Benign
	13:32333013:CT:TG	BRCA2	BRCA2:NM_000059:exon10:c.1535_1536delinsTG:p.P512L	Benign
	13:32333014:TAAAG:T	BRCA2	BRCA2:NM_000059:exon10:c.1537_1540del:p.K513Rfs*11	Pathogenic	Pathogenic
	13:32333014:TAA:T	BRCA2	BRCA2:NM_000059:exon10:c.1537_1538del:p.K513Rfs*13	Pathogenic
	13:32333014:T:C	BRCA2	BRCA2:NM_000059:exon10:c.T1536C:p.P512P	Benign
	13:32333014:T:TA	BRCA2	BRCA2:NM_000059:exon10:c.1537dupA:p.E514Rfs*13	Pathogenic
	13:32333015:AAA:CAG	BRCA2	BRCA2:NM_000059:exon10:c.1537_1539delinsCAG:p.K513Q	Benign
	13:32333015:AAA:CGC	BRCA2	BRCA2:NM_000059:exon10:c.1537_1539delinsCGC:p.K513R	Benign
	13:32333015:AAA:CGG	BRCA2	BRCA2:NM_000059:exon10:c.1537_1539delinsCGG:p.K513R	Benign
	13:32333015:AAA:CGT	BRCA2	BRCA2:NM_000059:exon10:c.1537_1539delinsCGT:p.K513R	Benign
	13:32333015:AAAG:A	BRCA2	BRCA2:NM_000059:exon10:c.1538_1540del:p.E514del	Pathogenic
	13:32333015:AAA:GAG	BRCA2	BRCA2:NM_000059:exon10:c.1537_1539delinsGAG:p.K513E	Benign
	13:32333015:AAA:TAG	BRCA2	BRCA2:NM_000059:exon10:c.1537_1539delinsTAG:p.K513_I3418del	Pathogenic
	13:32333015:AA:CG	BRCA2	BRCA2:NM_000059:exon10:c.1537_1538delinsCG:p.K513R	Benign
	13:32333015:AA:TG	BRCA2	BRCA2:NM_000059:exon10:c.1537_1538delinsTG:p.K513_I3418del	Pathogenic
	13:32333015:A:C	BRCA2	BRCA2:NM_000059:exon10:c.A1537C:p.K513Q	Benign
	13:32333015:A:G	BRCA2	BRCA2:NM_000059:exon10:c.A1537G:p.K513E	Benign	Conflicting_interpretations_of_pathogenicity
	13:32333015:A:T	BRCA2	BRCA2:NM_000059:exon10:c.A1537T:p.K513X	Pathogenic	Pathogenic
	13:32333016:AA:CC	BRCA2	BRCA2:NM_000059:exon10:c.1538_1539delinsCC:p.K513T	Benign
	13:32333016:AA:CG	BRCA2	BRCA2:NM_000059:exon10:c.1538_1539delinsCG:p.K513T	Benign
	13:32333016:AA:CT	BRCA2	BRCA2:NM_000059:exon10:c.1538_1539delinsCT:p.K513T	Benign
	13:32333016:AAG:A	BRCA2	BRCA2:NM_000059:exon10:c.1539_1540del:p.E514Dfs*12	Pathogenic
	13:32333016:AAGAG:A	BRCA2	BRCA2:NM_000059:exon10:c.1539_1542del:p.E514Lfs*10	Pathogenic
	13:32333016:AA:GG	BRCA2	BRCA2:NM_000059:exon10:c.1538_1539delinsGG:p.K513R	Benign
	13:32333016:AA:TC	BRCA2	BRCA2:NM_000059:exon10:c.1538_1539delinsTC:p.K513I	Benign
	13:32333016:AA:TT	BRCA2	BRCA2:NM_000059:exon10:c.1538_1539delinsTT:p.K513I	Benign
	13:32333016:A:C	BRCA2	BRCA2:NM_000059:exon10:c.A1538C:p.K513T	Benign
	13:32333016:A:T	BRCA2	BRCA2:NM_000059:exon10:c.A1538T:p.K513I	Benign
	13:32333017:A:AG	BRCA2	BRCA2:NM_000059:exon10:c.1540dupG:p.E514Gfs*13	Pathogenic	Pathogenic
	13:32333017:A:C	BRCA2	BRCA2:NM_000059:exon10:c.A1539C:p.K513N	Benign
	13:32333017:A:T	BRCA2	BRCA2:NM_000059:exon10:c.A1539T:p.K513N	Benign
	13:32333018:G:A	BRCA2	BRCA2:NM_000059:exon10:c.G1540A:p.E514K	Benign
	13:32333018:GAG:AAA	BRCA2	BRCA2:NM_000059:exon10:c.1540_1542delinsAAA:p.E514K	Benign
	13:32333018:GAG:CAA	BRCA2	BRCA2:NM_000059:exon10:c.1540_1542delinsCAA:p.E514Q	Benign
	13:32333018:GAG:TAA	BRCA2	BRCA2:NM_000059:exon10:c.1540_1542delinsTAA:p.E514_I3418del	Pathogenic
	13:32333018:GAG:TGA	BRCA2	BRCA2:NM_000059:exon10:c.1540_1542delinsTGA:p.E514_I3418del	Pathogenic
	13:32333018:GAG:TGC	BRCA2	BRCA2:NM_000059:exon10:c.1540_1542delinsTGC:p.E514C	Benign
	13:32333018:GAG:TGT	BRCA2	BRCA2:NM_000059:exon10:c.1540_1542delinsTGT:p.E514C	Benign
	13:32333018:G:C	BRCA2	BRCA2:NM_000059:exon10:c.G1540C:p.E514Q	Benign	Conflicting_interpretations_of_pathogenicity
	13:32333018:G:T	BRCA2	BRCA2:NM_000059:exon10:c.G1540T:p.E514X	Pathogenic
	13:32333019:A:AG	BRCA2	BRCA2:NM_000059:exon10:c.1542dupG:p.T515Dfs*12	Pathogenic	Pathogenic
	13:32333019:A:C	BRCA2	BRCA2:NM_000059:exon10:c.A1541C:p.E514A	Benign
	13:32333019:A:G	BRCA2	BRCA2:NM_000059:exon10:c.A1541G:p.E514G	Benign
	13:32333019:AGACTTTCAATGCAAGTTTTTCAGGTCATAT:A	BRCA2	BRCA2:NM_000059:exon10:c.1542_1571del:p.F516_T525del	Pathogenic
	13:32333019:AG:CA	BRCA2	BRCA2:NM_000059:exon10:c.1541_1542delinsCA:p.E514A	Benign
	13:32333019:AG:CC	BRCA2	BRCA2:NM_000059:exon10:c.1541_1542delinsCC:p.E514A	Benign
	13:32333019:AG:CT	BRCA2	BRCA2:NM_000059:exon10:c.1541_1542delinsCT:p.E514A	Benign
	13:32333019:AG:GA	BRCA2	BRCA2:NM_000059:exon10:c.1541_1542delinsGA:p.E514G	Benign
	13:32333019:AG:GC	BRCA2	BRCA2:NM_000059:exon10:c.1541_1542delinsGC:p.E514G	Benign
	13:32333019:AG:GT	BRCA2	BRCA2:NM_000059:exon10:c.1541_1542delinsGT:p.E514G	Benign
	13:32333019:AG:TA	BRCA2	BRCA2:NM_000059:exon10:c.1541_1542delinsTA:p.E514V	Benign
	13:32333019:AG:TC	BRCA2	BRCA2:NM_000059:exon10:c.1541_1542delinsTC:p.E514V	Benign
	13:32333019:AG:TT	BRCA2	BRCA2:NM_000059:exon10:c.1541_1542delinsTT:p.E514V	Benign
	13:32333019:A:T	BRCA2	BRCA2:NM_000059:exon10:c.A1541T:p.E514V	Benign
	13:32333020:G:C	BRCA2	BRCA2:NM_000059:exon10:c.G1542C:p.E514D	Benign
	13:32333020:G:T	BRCA2	BRCA2:NM_000059:exon10:c.G1542T:p.E514D	Benign
	13:32333021:A:C	BRCA2	BRCA2:NM_000059:exon10:c.A1543C:p.T515P	Benign
	13:32333021:ACT:A	BRCA2	BRCA2:NM_000059:exon10:c.1544_1545del:p.T515Ifs*11	Pathogenic
	13:32333021:ACT:CCA	BRCA2	BRCA2:NM_000059:exon10:c.1543_1545delinsCCA:p.T515P	Benign
	13:32333021:ACT:CCC	BRCA2	BRCA2:NM_000059:exon10:c.1543_1545delinsCCC:p.T515P	Benign
	13:32333021:ACT:CCG	BRCA2	BRCA2:NM_000059:exon10:c.1543_1545delinsCCG:p.T515P	Benign
	13:32333021:ACT:GCA	BRCA2	BRCA2:NM_000059:exon10:c.1543_1545delinsGCA:p.T515A	Benign
	13:32333021:ACT:GCC	BRCA2	BRCA2:NM_000059:exon10:c.1543_1545delinsGCC:p.T515A	Benign
	13:32333021:ACT:GCG	BRCA2	BRCA2:NM_000059:exon10:c.1543_1545delinsGCG:p.T515A	Benign
	13:32333021:ACT:TCA	BRCA2	BRCA2:NM_000059:exon10:c.1543_1545delinsTCA:p.T515S	Benign
	13:32333021:ACT:TCC	BRCA2	BRCA2:NM_000059:exon10:c.1543_1545delinsTCC:p.T515S	Benign
	13:32333021:ACT:TCG	BRCA2	BRCA2:NM_000059:exon10:c.1543_1545delinsTCG:p.T515S	Benign
	13:32333021:ACTTT:A	BRCA2	BRCA2:NM_000059:exon10:c.1544_1547del:p.F516Mfs*8	Pathogenic
	13:32333021:A:G	BRCA2	BRCA2:NM_000059:exon10:c.A1543G:p.T515A	Benign	Conflicting_interpretations_of_pathogenicity
	13:32333021:A:T	BRCA2	BRCA2:NM_000059:exon10:c.A1543T:p.T515S	Benign
	13:32333022:C:A	BRCA2	BRCA2:NM_000059:exon10:c.C1544A:p.T515N	Benign	Conflicting_interpretations_of_pathogenicity
	13:32333022:C:G	BRCA2	BRCA2:NM_000059:exon10:c.C1544G:p.T515S	Benign
	13:32333022:C:T	BRCA2	BRCA2:NM_000059:exon10:c.C1544T:p.T515I	Benign	Conflicting_interpretations_of_pathogenicity
	13:32333022:CT:AC	BRCA2	BRCA2:NM_000059:exon10:c.1544_1545delinsAC:p.T515N	Benign
	13:32333022:CT:GC	BRCA2	BRCA2:NM_000059:exon10:c.1544_1545delinsGC:p.T515S	Benign
	13:32333022:CT:TA	BRCA2	BRCA2:NM_000059:exon10:c.1544_1545delinsTA:p.T515I	Benign
	13:32333022:CT:TC	BRCA2	BRCA2:NM_000059:exon10:c.1544_1545delinsTC:p.T515I	Benign
	13:32333022:CTT:C	BRCA2	BRCA2:NM_000059:exon10:c.1545_1546del:p.F516Qfs*10	Pathogenic
	13:32333023:T:A	BRCA2	BRCA2:NM_000059:exon10:c.T1545A:p.T515T	Benign
	13:32333023:TTTCA:T	BRCA2	BRCA2:NM_000059:exon10:c.1546_1549del:p.F516Mfs*8	Pathogenic
	13:32333024:T:A	BRCA2	BRCA2:NM_000059:exon10:c.T1546A:p.F516I	Benign	Conflicting_interpretations_of_pathogenicity
	13:32333024:T:C	BRCA2	BRCA2:NM_000059:exon10:c.T1546C:p.F516L	Benign
	13:32333024:T:G	BRCA2	BRCA2:NM_000059:exon10:c.T1546G:p.F516V	Benign
	13:32333024:TT:AG	BRCA2	BRCA2:NM_000059:exon10:c.1546_1547delinsAG:p.F516S	Benign
	13:32333024:TTC:AGT	BRCA2	BRCA2:NM_000059:exon10:c.1546_1548delinsAGT:p.F516S	Benign
	13:32333024:TTC:ATA	BRCA2	BRCA2:NM_000059:exon10:c.1546_1548delinsATA:p.F516I	Benign
	13:32333024:TTC:ATT	BRCA2	BRCA2:NM_000059:exon10:c.1546_1548delinsATT:p.F516I	Benign
	13:32333024:TTC:CTA	BRCA2	BRCA2:NM_000059:exon10:c.1546_1548delinsCTA:p.F516L	Benign
	13:32333024:TTC:CTG	BRCA2	BRCA2:NM_000059:exon10:c.1546_1548delinsCTG:p.F516L	Benign
	13:32333024:TTC:CTT	BRCA2	BRCA2:NM_000059:exon10:c.1546_1548delinsCTT:p.F516L	Benign
	13:32333024:TTC:GTA	BRCA2	BRCA2:NM_000059:exon10:c.1546_1548delinsGTA:p.F516V	Benign
	13:32333024:TTC:GTG	BRCA2	BRCA2:NM_000059:exon10:c.1546_1548delinsGTG:p.F516V	Benign
	13:32333024:TTC:GTT	BRCA2	BRCA2:NM_000059:exon10:c.1546_1548delinsGTT:p.F516V	Benign
	13:32333024:TTC:T	BRCA2	BRCA2:NM_000059:exon10:c.1547_1548del:p.F516*	Pathogenic
	13:32333025:T:A	BRCA2	BRCA2:NM_000059:exon10:c.T1547A:p.F516Y	Benign	Conflicting_interpretations_of_pathogenicity
	13:32333025:T:C	BRCA2	BRCA2:NM_000059:exon10:c.T1547C:p.F516S	Benign	Conflicting_interpretations_of_pathogenicity
	13:32333025:TC:AT	BRCA2	BRCA2:NM_000059:exon10:c.1547_1548delinsAT:p.F516Y	Benign
	13:32333025:TCA:T	BRCA2	BRCA2:NM_000059:exon10:c.1548_1549del:p.F516Lfs*10	Pathogenic
	13:32333025:TC:CA	BRCA2	BRCA2:NM_000059:exon10:c.1547_1548delinsCA:p.F516S	Benign
	13:32333025:TC:CG	BRCA2	BRCA2:NM_000059:exon10:c.1547_1548delinsCG:p.F516S	Benign
	13:32333025:TC:CT	BRCA2	BRCA2:NM_000059:exon10:c.1547_1548delinsCT:p.F516S	Benign
	13:32333025:TC:GT	BRCA2	BRCA2:NM_000059:exon10:c.1547_1548delinsGT:p.F516C	Benign
	13:32333025:T:G	BRCA2	BRCA2:NM_000059:exon10:c.T1547G:p.F516C	Benign
	13:32333026:C:A	BRCA2	BRCA2:NM_000059:exon10:c.C1548A:p.F516L	Benign
	13:32333026:C:G	BRCA2	BRCA2:NM_000059:exon10:c.C1548G:p.F516L	Benign	Conflicting_interpretations_of_pathogenicity
	13:32333026:C:T	BRCA2	BRCA2:NM_000059:exon10:c.C1548T:p.F516F	Benign
	13:32333027:AA:TC	BRCA2	BRCA2:NM_000059:exon10:c.1549_1550delinsTC:p.N517S	Benign
	13:32333027:AAT:CAC	BRCA2	BRCA2:NM_000059:exon10:c.1549_1551delinsCAC:p.N517H	Benign
	13:32333027:AAT:GAC	BRCA2	BRCA2:NM_000059:exon10:c.1549_1551delinsGAC:p.N517D	Benign
	13:32333027:AAT:TAC	BRCA2	BRCA2:NM_000059:exon10:c.1549_1551delinsTAC:p.N517Y	Benign
	13:32333027:AAT:TCA	BRCA2	BRCA2:NM_000059:exon10:c.1549_1551delinsTCA:p.N517S	Benign
	13:32333027:AAT:TCC	BRCA2	BRCA2:NM_000059:exon10:c.1549_1551delinsTCC:p.N517S	Benign
	13:32333027:AAT:TCG	BRCA2	BRCA2:NM_000059:exon10:c.1549_1551delinsTCG:p.N517S	Benign
	13:32333027:A:C	BRCA2	BRCA2:NM_000059:exon10:c.A1549C:p.N517H	Benign
	13:32333027:A:G	BRCA2	BRCA2:NM_000059:exon10:c.A1549G:p.N517D	Benign	Conflicting_interpretations_of_pathogenicity
	13:32333027:A:T	BRCA2	BRCA2:NM_000059:exon10:c.A1549T:p.N517Y	Benign
	13:32333028:A:C	BRCA2	BRCA2:NM_000059:exon10:c.A1550C:p.N517T	Benign
	13:32333028:A:G	BRCA2	BRCA2:NM_000059:exon10:c.A1550G:p.N517S	Benign	Conflicting_interpretations_of_pathogenicity
	13:32333028:A:T	BRCA2	BRCA2:NM_000059:exon10:c.A1550T:p.N517I	Benign	Conflicting_interpretations_of_pathogenicity
	13:32333028:AT:CA	BRCA2	BRCA2:NM_000059:exon10:c.1550_1551delinsCA:p.N517T	Benign
	13:32333028:AT:CC	BRCA2	BRCA2:NM_000059:exon10:c.1550_1551delinsCC:p.N517T	Benign
	13:32333028:AT:CG	BRCA2	BRCA2:NM_000059:exon10:c.1550_1551delinsCG:p.N517T	Benign
	13:32333028:ATG:A	BRCA2	BRCA2:NM_000059:exon10:c.1551_1552del:p.A518Kfs*8	Pathogenic
	13:32333028:AT:GC	BRCA2	BRCA2:NM_000059:exon10:c.1550_1551delinsGC:p.N517S	Benign
	13:32333028:ATGCAAGT:A	BRCA2	BRCA2:NM_000059:exon10:c.1551_1557del:p.A518Ffs*5	Pathogenic
	13:32333028:AT:TA	BRCA2	BRCA2:NM_000059:exon10:c.1550_1551delinsTA:p.N517I	Benign
	13:32333028:AT:TC	BRCA2	BRCA2:NM_000059:exon10:c.1550_1551delinsTC:p.N517I	Benign
	13:32333029:T:A	BRCA2	BRCA2:NM_000059:exon10:c.T1551A:p.N517K	Benign	Conflicting_interpretations_of_pathogenicity
	13:32333029:T:G	BRCA2	BRCA2:NM_000059:exon10:c.T1551G:p.N517K	Benign
	13:32333029:TGC:T	BRCA2	BRCA2:NM_000059:exon10:c.1552_1553del:p.A518Kfs*8	Pathogenic
	13:32333030:G:A	BRCA2	BRCA2:NM_000059:exon10:c.G1552A:p.A518T	Benign
	13:32333030:G:C	BRCA2	BRCA2:NM_000059:exon10:c.G1552C:p.A518P	Benign	Conflicting_interpretations_of_pathogenicity
	13:32333030:GCA:ACC	BRCA2	BRCA2:NM_000059:exon10:c.1552_1554delinsACC:p.A518T	Benign
	13:32333030:GCA:ACG	BRCA2	BRCA2:NM_000059:exon10:c.1552_1554delinsACG:p.A518T	Benign
	13:32333030:GCA:ACT	BRCA2	BRCA2:NM_000059:exon10:c.1552_1554delinsACT:p.A518T	Benign
	13:32333030:GCA:AGC	BRCA2	BRCA2:NM_000059:exon10:c.1552_1554delinsAGC:p.A518S	Benign
	13:32333030:GCA:AGT	BRCA2	BRCA2:NM_000059:exon10:c.1552_1554delinsAGT:p.A518S	Benign
	13:32333030:GCA:CCC	BRCA2	BRCA2:NM_000059:exon10:c.1552_1554delinsCCC:p.A518P	Benign
	13:32333030:GCA:CCG	BRCA2	BRCA2:NM_000059:exon10:c.1552_1554delinsCCG:p.A518P	Benign
	13:32333030:GCA:CCT	BRCA2	BRCA2:NM_000059:exon10:c.1552_1554delinsCCT:p.A518P	Benign
	13:32333030:GCA:TCC	BRCA2	BRCA2:NM_000059:exon10:c.1552_1554delinsTCC:p.A518S	Benign
	13:32333030:GCA:TCG	BRCA2	BRCA2:NM_000059:exon10:c.1552_1554delinsTCG:p.A518S	Benign
	13:32333030:GCA:TCT	BRCA2	BRCA2:NM_000059:exon10:c.1552_1554delinsTCT:p.A518S	Benign
	13:32333030:G:T	BRCA2	BRCA2:NM_000059:exon10:c.G1552T:p.A518S	Benign
	13:32333031:C:A	BRCA2	BRCA2:NM_000059:exon10:c.C1553A:p.A518E	Benign
	13:32333031:CA:AG	BRCA2	BRCA2:NM_000059:exon10:c.1553_1554delinsAG:p.A518E	Benign
	13:32333031:CA:GC	BRCA2	BRCA2:NM_000059:exon10:c.1553_1554delinsGC:p.A518G	Benign
	13:32333031:CA:GG	BRCA2	BRCA2:NM_000059:exon10:c.1553_1554delinsGG:p.A518G	Benign
	13:32333031:CA:GT	BRCA2	BRCA2:NM_000059:exon10:c.1553_1554delinsGT:p.A518G	Benign
	13:32333031:CA:TC	BRCA2	BRCA2:NM_000059:exon10:c.1553_1554delinsTC:p.A518V	Benign
	13:32333031:CA:TG	BRCA2	BRCA2:NM_000059:exon10:c.1553_1554delinsTG:p.A518V	Benign
	13:32333031:CA:TT	BRCA2	BRCA2:NM_000059:exon10:c.1553_1554delinsTT:p.A518V	Benign
	13:32333031:C:G	BRCA2	BRCA2:NM_000059:exon10:c.C1553G:p.A518G	Benign	Conflicting_interpretations_of_pathogenicity
	13:32333031:C:T	BRCA2	BRCA2:NM_000059:exon10:c.C1553T:p.A518V	Benign
	13:32333032:AAG:A	BRCA2	BRCA2:NM_000059:exon10:c.1555_1556del:p.S519Ffs*7	Pathogenic
	13:32333032:A:AT	BRCA2	BRCA2:NM_000059:exon10:c.1554_1555insT:p.S519*	Pathogenic
	13:32333032:A:C	BRCA2	BRCA2:NM_000059:exon10:c.A1554C:p.A518A	Benign
	13:32333032:A:G	BRCA2	BRCA2:NM_000059:exon10:c.A1554G:p.A518A	Benign
	13:32333033:A:C	BRCA2	BRCA2:NM_000059:exon10:c.A1555C:p.S519R	Benign
	13:32333033:A:G	BRCA2	BRCA2:NM_000059:exon10:c.A1555G:p.S519G	Benign	Conflicting_interpretations_of_pathogenicity
	13:32333033:AG:GC	BRCA2	BRCA2:NM_000059:exon10:c.1555_1556delinsGC:p.S519A	Benign
	13:32333033:AGT:A	BRCA2	BRCA2:NM_000059:exon10:c.1556_1557del:p.S519Ifs*7	Pathogenic
	13:32333033:AGT:CGA	BRCA2	BRCA2:NM_000059:exon10:c.1555_1557delinsCGA:p.S519R	Benign
	13:32333033:AGT:CGC	BRCA2	BRCA2:NM_000059:exon10:c.1555_1557delinsCGC:p.S519R	Benign
	13:32333033:AGT:CGG	BRCA2	BRCA2:NM_000059:exon10:c.1555_1557delinsCGG:p.S519R	Benign
	13:32333033:AGT:GCA	BRCA2	BRCA2:NM_000059:exon10:c.1555_1557delinsGCA:p.S519A	Benign
	13:32333033:AGT:GCC	BRCA2	BRCA2:NM_000059:exon10:c.1555_1557delinsGCC:p.S519A	Benign
	13:32333033:AGT:GCG	BRCA2	BRCA2:NM_000059:exon10:c.1555_1557delinsGCG:p.S519A	Benign
	13:32333033:AGT:GGA	BRCA2	BRCA2:NM_000059:exon10:c.1555_1557delinsGGA:p.S519G	Benign
	13:32333033:AGT:GGC	BRCA2	BRCA2:NM_000059:exon10:c.1555_1557delinsGGC:p.S519G	Benign
	13:32333033:AGT:GGG	BRCA2	BRCA2:NM_000059:exon10:c.1555_1557delinsGGG:p.S519G	Benign
	13:32333033:AGT:TAA	BRCA2	BRCA2:NM_000059:exon10:c.1555_1557delinsTAA:p.S519_I3418del	Pathogenic
	13:32333033:AGT:TAG	BRCA2	BRCA2:NM_000059:exon10:c.1555_1557delinsTAG:p.S519_I3418del	Pathogenic
	13:32333033:AGT:TGA	BRCA2	BRCA2:NM_000059:exon10:c.1555_1557delinsTGA:p.S519_I3418del	Pathogenic
	13:32333033:AGT:TGC	BRCA2	BRCA2:NM_000059:exon10:c.1555_1557delinsTGC:p.S519C	Benign
	13:32333033:A:T	BRCA2	BRCA2:NM_000059:exon10:c.A1555T:p.S519C	Benign
	13:32333034:G:A	BRCA2	BRCA2:NM_000059:exon10:c.G1556A:p.S519N	Benign	Conflicting_interpretations_of_pathogenicity
	13:32333034:G:C	BRCA2	BRCA2:NM_000059:exon10:c.G1556C:p.S519T	Benign	Conflicting_interpretations_of_pathogenicity
	13:32333034:G:GT	BRCA2	BRCA2:NM_000059:exon10:c.1557dupT:p.S521Ffs*6	Pathogenic	Pathogenic/Likely_pathogenic
	13:32333034:G:T	BRCA2	BRCA2:NM_000059:exon10:c.G1556T:p.S519I	Benign
	13:32333034:GT:AC	BRCA2	BRCA2:NM_000059:exon10:c.1556_1557delinsAC:p.S519N	Benign
	13:32333034:GT:CA	BRCA2	BRCA2:NM_000059:exon10:c.1556_1557delinsCA:p.S519T	Benign
	13:32333034:GT:CC	BRCA2	BRCA2:NM_000059:exon10:c.1556_1557delinsCC:p.S519T	Benign
	13:32333034:GT:CG	BRCA2	BRCA2:NM_000059:exon10:c.1556_1557delinsCG:p.S519T	Benign
	13:32333034:GT:TA	BRCA2	BRCA2:NM_000059:exon10:c.1556_1557delinsTA:p.S519I	Benign
	13:32333034:GT:TC	BRCA2	BRCA2:NM_000059:exon10:c.1556_1557delinsTC:p.S519I	Benign
	13:32333034:GTT:G	BRCA2	BRCA2:NM_000059:exon10:c.1557_1558del:p.S521Rfs*5	Pathogenic	Pathogenic
	13:32333035:T:A	BRCA2	BRCA2:NM_000059:exon10:c.T1557A:p.S519R	Benign
	13:32333035:T:G	BRCA2	BRCA2:NM_000059:exon10:c.T1557G:p.S519R	Benign
	13:32333035:TTTTTCAGGTCATA:T	BRCA2	BRCA2:NM_000059:exon10:c.1558_1570del:p.F520*	Pathogenic
	13:32333036:T:A	BRCA2	BRCA2:NM_000059:exon10:c.T1558A:p.F520I	Benign
	13:32333036:T:C	BRCA2	BRCA2:NM_000059:exon10:c.T1558C:p.F520L	Benign
	13:32333036:T:G	BRCA2	BRCA2:NM_000059:exon10:c.T1558G:p.F520V	Benign	Conflicting_interpretations_of_pathogenicity
	13:32333036:TT:AG	BRCA2	BRCA2:NM_000059:exon10:c.1558_1559delinsAG:p.F520S	Benign
	13:32333036:TTT:AGC	BRCA2	BRCA2:NM_000059:exon10:c.1558_1560delinsAGC:p.F520S	Benign
	13:32333036:TTT:ATA	BRCA2	BRCA2:NM_000059:exon10:c.1558_1560delinsATA:p.F520I	Benign
	13:32333036:TTT:ATC	BRCA2	BRCA2:NM_000059:exon10:c.1558_1560delinsATC:p.F520I	Benign
	13:32333036:TTT:CTA	BRCA2	BRCA2:NM_000059:exon10:c.1558_1560delinsCTA:p.F520L	Benign
	13:32333036:TTT:CTC	BRCA2	BRCA2:NM_000059:exon10:c.1558_1560delinsCTC:p.F520L	Benign
	13:32333036:TTT:CTG	BRCA2	BRCA2:NM_000059:exon10:c.1558_1560delinsCTG:p.F520L	Benign
	13:32333036:TTT:GTA	BRCA2	BRCA2:NM_000059:exon10:c.1558_1560delinsGTA:p.F520V	Benign
	13:32333036:TTT:GTC	BRCA2	BRCA2:NM_000059:exon10:c.1558_1560delinsGTC:p.F520V	Benign
	13:32333036:TTT:GTG	BRCA2	BRCA2:NM_000059:exon10:c.1558_1560delinsGTG:p.F520V	Benign
	13:32333037:T:A	BRCA2	BRCA2:NM_000059:exon10:c.T1559A:p.F520Y	Benign
	13:32333037:T:C	BRCA2	BRCA2:NM_000059:exon10:c.T1559C:p.F520S	Benign
	13:32333037:T:G	BRCA2	BRCA2:NM_000059:exon10:c.T1559G:p.F520C	Benign
	13:32333037:TT:AA	BRCA2	BRCA2:NM_000059:exon10:c.1559_1560delinsAA:p.F520_I3418del	Pathogenic
	13:32333037:TT:AC	BRCA2	BRCA2:NM_000059:exon10:c.1559_1560delinsAC:p.F520Y	Benign
	13:32333037:TT:AG	BRCA2	BRCA2:NM_000059:exon10:c.1559_1560delinsAG:p.F520_I3418del	Pathogenic
	13:32333037:TT:CA	BRCA2	BRCA2:NM_000059:exon10:c.1559_1560delinsCA:p.F520S	Benign
	13:32333037:TT:CC	BRCA2	BRCA2:NM_000059:exon10:c.1559_1560delinsCC:p.F520S	Benign
	13:32333037:TT:CG	BRCA2	BRCA2:NM_000059:exon10:c.1559_1560delinsCG:p.F520S	Benign
	13:32333037:TT:GA	BRCA2	BRCA2:NM_000059:exon10:c.1559_1560delinsGA:p.F520_I3418del	Pathogenic
	13:32333037:TT:GC	BRCA2	BRCA2:NM_000059:exon10:c.1559_1560delinsGC:p.F520C	Benign
	13:32333038:T:A	BRCA2	BRCA2:NM_000059:exon10:c.T1560A:p.F520L	Benign
	13:32333038:T:G	BRCA2	BRCA2:NM_000059:exon10:c.T1560G:p.F520L	Benign
	13:32333038:TTCAGGTCATA:T	BRCA2	BRCA2:NM_000059:exon10:c.1561_1570del:p.S521*	Pathogenic
	13:32333038:TTC:T	BRCA2	BRCA2:NM_000059:exon10:c.1561_1562del:p.S521Rfs*5	Pathogenic
	13:32333039:T:A	BRCA2	BRCA2:NM_000059:exon10:c.T1561A:p.S521T	Benign
	13:32333039:T:C	BRCA2	BRCA2:NM_000059:exon10:c.T1561C:p.S521P	Benign	Conflicting_interpretations_of_pathogenicity
	13:32333039:TCA:ACC	BRCA2	BRCA2:NM_000059:exon10:c.1561_1563delinsACC:p.S521T	Benign
	13:32333039:TCA:ACG	BRCA2	BRCA2:NM_000059:exon10:c.1561_1563delinsACG:p.S521T	Benign
	13:32333039:TCA:ACT	BRCA2	BRCA2:NM_000059:exon10:c.1561_1563delinsACT:p.S521T	Benign
	13:32333039:TCA:AGC	BRCA2	BRCA2:NM_000059:exon10:c.1561_1563delinsAGC:p.S521S	Benign
	13:32333039:TCA:AGG	BRCA2	BRCA2:NM_000059:exon10:c.1561_1563delinsAGG:p.S521R	Benign
	13:32333039:TCA:AGT	BRCA2	BRCA2:NM_000059:exon10:c.1561_1563delinsAGT:p.S521S	Benign
	13:32333039:TCA:CCC	BRCA2	BRCA2:NM_000059:exon10:c.1561_1563delinsCCC:p.S521P	Benign
	13:32333039:TCA:CCG	BRCA2	BRCA2:NM_000059:exon10:c.1561_1563delinsCCG:p.S521P	Benign
	13:32333039:TCA:CCT	BRCA2	BRCA2:NM_000059:exon10:c.1561_1563delinsCCT:p.S521P	Benign
	13:32333039:TCA:CGC	BRCA2	BRCA2:NM_000059:exon10:c.1561_1563delinsCGC:p.S521R	Benign
	13:32333039:TCA:CGG	BRCA2	BRCA2:NM_000059:exon10:c.1561_1563delinsCGG:p.S521R	Benign
	13:32333039:TCA:CGT	BRCA2	BRCA2:NM_000059:exon10:c.1561_1563delinsCGT:p.S521R	Benign
	13:32333039:TCA:CTC	BRCA2	BRCA2:NM_000059:exon10:c.1561_1563delinsCTC:p.S521L	Benign
	13:32333039:TCA:CTG	BRCA2	BRCA2:NM_000059:exon10:c.1561_1563delinsCTG:p.S521L	Benign
	13:32333039:TCA:CTT	BRCA2	BRCA2:NM_000059:exon10:c.1561_1563delinsCTT:p.S521L	Benign
	13:32333039:TC:AG	BRCA2	BRCA2:NM_000059:exon10:c.1561_1562delinsAG:p.S521R	Benign
	13:32333039:TCA:GCC	BRCA2	BRCA2:NM_000059:exon10:c.1561_1563delinsGCC:p.S521A	Benign
	13:32333039:TCA:GCG	BRCA2	BRCA2:NM_000059:exon10:c.1561_1563delinsGCG:p.S521A	Benign
	13:32333039:TCA:GCT	BRCA2	BRCA2:NM_000059:exon10:c.1561_1563delinsGCT:p.S521A	Benign
	13:32333039:TC:CG	BRCA2	BRCA2:NM_000059:exon10:c.1561_1562delinsCG:p.S521R	Benign
	13:32333039:TC:CT	BRCA2	BRCA2:NM_000059:exon10:c.1561_1562delinsCT:p.S521L	Benign
	13:32333039:T:G	BRCA2	BRCA2:NM_000059:exon10:c.T1561G:p.S521A	Benign
	13:32333040:C:A	BRCA2	BRCA2:NM_000059:exon10:c.C1562A:p.S521X	Pathogenic
	13:32333040:CA:AG	BRCA2	BRCA2:NM_000059:exon10:c.1562_1563delinsAG:p.S521_I3418del	Pathogenic
	13:32333040:CA:GC	BRCA2	BRCA2:NM_000059:exon10:c.1562_1563delinsGC:p.S521C	Benign
	13:32333040:CAG:C	BRCA2	BRCA2:NM_000059:exon10:c.1563_1564del:p.G522Sfs*4	Pathogenic
	13:32333040:CA:GT	BRCA2	BRCA2:NM_000059:exon10:c.1562_1563delinsGT:p.S521C	Benign
	13:32333040:CA:TC	BRCA2	BRCA2:NM_000059:exon10:c.1562_1563delinsTC:p.S521F	Benign
	13:32333040:CA:TG	BRCA2	BRCA2:NM_000059:exon10:c.1562_1563delinsTG:p.S521L	Benign
	13:32333040:CA:TT	BRCA2	BRCA2:NM_000059:exon10:c.1562_1563delinsTT:p.S521F	Benign
	13:32333040:C:G	BRCA2	BRCA2:NM_000059:exon10:c.C1562G:p.S521X	Pathogenic	Pathogenic
	13:32333040:C:T	BRCA2	BRCA2:NM_000059:exon10:c.C1562T:p.S521L	Benign	Conflicting_interpretations_of_pathogenicity
	13:32333041:A:T	BRCA2	BRCA2:NM_000059:exon10:c.A1563T:p.S521S	Benign
	13:32333042:G:A	BRCA2	BRCA2:NM_000059:exon10:c.G1564A:p.G522S	Benign	Conflicting_interpretations_of_pathogenicity
	13:32333042:G:C	BRCA2	BRCA2:NM_000059:exon10:c.G1564C:p.G522R	Benign	Conflicting_interpretations_of_pathogenicity
	13:32333042:GGT:AGA	BRCA2	BRCA2:NM_000059:exon10:c.1564_1566delinsAGA:p.G522R	Benign
	13:32333042:GGT:AGC	BRCA2	BRCA2:NM_000059:exon10:c.1564_1566delinsAGC:p.G522S	Benign
	13:32333042:GGT:AGG	BRCA2	BRCA2:NM_000059:exon10:c.1564_1566delinsAGG:p.G522R	Benign
	13:32333042:GG:TC	BRCA2	BRCA2:NM_000059:exon10:c.1564_1565delinsTC:p.G522S	Benign
	13:32333042:GGT:CGA	BRCA2	BRCA2:NM_000059:exon10:c.1564_1566delinsCGA:p.G522R	Benign
	13:32333042:GGT:CGC	BRCA2	BRCA2:NM_000059:exon10:c.1564_1566delinsCGC:p.G522R	Benign
	13:32333042:GGT:CGG	BRCA2	BRCA2:NM_000059:exon10:c.1564_1566delinsCGG:p.G522R	Benign
	13:32333042:GGT:G	BRCA2	BRCA2:NM_000059:exon10:c.1565_1566del:p.G522Afs*4	Pathogenic
	13:32333042:GGT:TCA	BRCA2	BRCA2:NM_000059:exon10:c.1564_1566delinsTCA:p.G522S	Benign
	13:32333042:GGT:TCC	BRCA2	BRCA2:NM_000059:exon10:c.1564_1566delinsTCC:p.G522S	Benign
	13:32333042:GGT:TCG	BRCA2	BRCA2:NM_000059:exon10:c.1564_1566delinsTCG:p.G522S	Benign
	13:32333042:GGT:TGC	BRCA2	BRCA2:NM_000059:exon10:c.1564_1566delinsTGC:p.G522C	Benign
	13:32333042:G:T	BRCA2	BRCA2:NM_000059:exon10:c.G1564T:p.G522C	Benign
	13:32333043:G:A	BRCA2	BRCA2:NM_000059:exon10:c.G1565A:p.G522D	Benign
	13:32333043:G:C	BRCA2	BRCA2:NM_000059:exon10:c.G1565C:p.G522A	Benign
	13:32333043:G:T	BRCA2	BRCA2:NM_000059:exon10:c.G1565T:p.G522V	Benign
	13:32333043:GT:AC	BRCA2	BRCA2:NM_000059:exon10:c.1565_1566delinsAC:p.G522D	Benign
	13:32333043:GT:CA	BRCA2	BRCA2:NM_000059:exon10:c.1565_1566delinsCA:p.G522A	Benign
	13:32333043:GTCATA:G	BRCA2	BRCA2:NM_000059:exon10:c.1566_1570del:p.H523Dfs*2	Pathogenic
	13:32333043:GT:CC	BRCA2	BRCA2:NM_000059:exon10:c.1565_1566delinsCC:p.G522A	Benign
	13:32333043:GT:CG	BRCA2	BRCA2:NM_000059:exon10:c.1565_1566delinsCG:p.G522A	Benign
	13:32333043:GT:TA	BRCA2	BRCA2:NM_000059:exon10:c.1565_1566delinsTA:p.G522V	Benign
	13:32333043:GT:TC	BRCA2	BRCA2:NM_000059:exon10:c.1565_1566delinsTC:p.G522V	Benign
	13:32333043:GT:TG	BRCA2	BRCA2:NM_000059:exon10:c.1565_1566delinsTG:p.G522V	Benign
	13:32333044:T:A	BRCA2	BRCA2:NM_000059:exon10:c.T1566A:p.G522G	Benign
	13:32333044:T:C	BRCA2	BRCA2:NM_000059:exon10:c.T1566C:p.G522G	Benign
	13:32333044:TCA:T	BRCA2	BRCA2:NM_000059:exon10:c.1567_1568del:p.H523Yfs*3	Pathogenic
	13:32333044:TCATA:T	BRCA2	BRCA2:NM_000059:exon10:c.1567_1570del:p.H523*	Pathogenic
	13:32333044:TCATATGACTGATCCAAACTTTAAAAAAGAAACTGAAGCCTCTGAAAGTGGACTGGAAATACATACTGTTTGCTCACAGAAGGAGGACTCCTTATGTCCAAATTTAATTGATAATGGAAGCTGGCCAGCCACCACCACACAG:T	BRCA2	BRCA2:NM_000059:exon10:c.1567_1707del:p.H523_Q569del	Pathogenic
	13:32333044:T:G	BRCA2	BRCA2:NM_000059:exon10:c.T1566G:p.G522G	Benign
	13:32333045:C:A	BRCA2	BRCA2:NM_000059:exon10:c.C1567A:p.H523N	Benign	Conflicting_interpretations_of_pathogenicity
	13:32333045:CAT:AAC	BRCA2	BRCA2:NM_000059:exon10:c.1567_1569delinsAAC:p.H523N	Benign
	13:32333045:CAT:AGA	BRCA2	BRCA2:NM_000059:exon10:c.1567_1569delinsAGA:p.H523R	Benign
	13:32333045:CAT:AGG	BRCA2	BRCA2:NM_000059:exon10:c.1567_1569delinsAGG:p.H523R	Benign
	13:32333045:CATATG:C	BRCA2	BRCA2:NM_000059:exon10:c.1568_1572del:p.M524*	Pathogenic
	13:32333045:CAT:C	BRCA2	BRCA2:NM_000059:exon10:c.1568_1569del:p.M524Dfs*2	Pathogenic	Pathogenic
	13:32333045:CAT:GAC	BRCA2	BRCA2:NM_000059:exon10:c.1567_1569delinsGAC:p.H523D	Benign
	13:32333045:CAT:TAA	BRCA2	BRCA2:NM_000059:exon10:c.1567_1569delinsTAA:p.H523_I3418del	Pathogenic
	13:32333045:CAT:TAC	BRCA2	BRCA2:NM_000059:exon10:c.1567_1569delinsTAC:p.H523Y	Benign
	13:32333045:CAT:TAG	BRCA2	BRCA2:NM_000059:exon10:c.1567_1569delinsTAG:p.H523_I3418del	Pathogenic
	13:32333045:CAT:TGA	BRCA2	BRCA2:NM_000059:exon10:c.1567_1569delinsTGA:p.H523_I3418del	Pathogenic
	13:32333045:CAT:TTA	BRCA2	BRCA2:NM_000059:exon10:c.1567_1569delinsTTA:p.H523L	Benign
	13:32333045:CAT:TTG	BRCA2	BRCA2:NM_000059:exon10:c.1567_1569delinsTTG:p.H523L	Benign
	13:32333045:C:CAT	BRCA2	BRCA2:NM_000059:exon10:c.1567_1568insAT:p.M524Ifs*2	Pathogenic	Pathogenic
	13:32333045:C:G	BRCA2	BRCA2:NM_000059:exon10:c.C1567G:p.H523D	Benign	Conflicting_interpretations_of_pathogenicity
	13:32333045:C:T	BRCA2	BRCA2:NM_000059:exon10:c.C1567T:p.H523Y	Benign	Conflicting_interpretations_of_pathogenicity
	13:32333046:A:C	BRCA2	BRCA2:NM_000059:exon10:c.A1568C:p.H523P	Benign
	13:32333046:A:G	BRCA2	BRCA2:NM_000059:exon10:c.A1568G:p.H523R	Benign	Conflicting_interpretations_of_pathogenicity
	13:32333046:A:T	BRCA2	BRCA2:NM_000059:exon10:c.A1568T:p.H523L	Benign	Conflicting_interpretations_of_pathogenicity
	13:32333046:ATATGACTGATCCAAACTTTAAAAAAGAAACTGAAGCCTCTGAAAGTGGACTGGAAATACATACTGTTTGCTCACAGAAGGAGGACTCCTTATGTCCAAATTTAATTGAT:A	BRCA2	BRCA2:NM_000059:exon10:c.1569_1677del:p.H523Qfs*14	Pathogenic
	13:32333046:ATATGACTGATCCAAACTTTAAAAAAGAAACTGAAGCCTCTGAAAGTGGACTGGAAATACATACTGTTTGCTCACAGAAGGAGGACTCCTTATGTCCAAATTTAATTGATAATGGAAGCTGGCCAGCCACCACCACACAGAATTCTGTAGCTTTGAAGAATGCAGGTTTAATATCCACTTTGAAAAAGAAAACAAATAAGTTTATTTATGCTATACATGATGAAACATCTTATAAAGGAAAAAAAATACCGAAAGACCAAAAATCAGAACTAATTAACTGTTCAGCCCAGTTTGAAGCAAATGCTTTTGAAGCACCACTTACATTTGCAAATGCTG:A	BRCA2	BRCA2:NM_000059:exon10:c.1569_1903del:p.H523Qfs*17	Pathogenic
	13:32333046:AT:CA	BRCA2	BRCA2:NM_000059:exon10:c.1568_1569delinsCA:p.H523P	Benign
	13:32333046:AT:CC	BRCA2	BRCA2:NM_000059:exon10:c.1568_1569delinsCC:p.H523P	Benign
	13:32333046:AT:CG	BRCA2	BRCA2:NM_000059:exon10:c.1568_1569delinsCG:p.H523P	Benign
	13:32333046:AT:GA	BRCA2	BRCA2:NM_000059:exon10:c.1568_1569delinsGA:p.H523R	Benign
	13:32333046:AT:GC	BRCA2	BRCA2:NM_000059:exon10:c.1568_1569delinsGC:p.H523R	Benign
	13:32333046:AT:GG	BRCA2	BRCA2:NM_000059:exon10:c.1568_1569delinsGG:p.H523R	Benign
	13:32333046:AT:TA	BRCA2	BRCA2:NM_000059:exon10:c.1568_1569delinsTA:p.H523L	Benign
	13:32333046:AT:TC	BRCA2	BRCA2:NM_000059:exon10:c.1568_1569delinsTC:p.H523L	Benign
	13:32333046:AT:TG	BRCA2	BRCA2:NM_000059:exon10:c.1568_1569delinsTG:p.H523L	Benign
	13:32333047:T:A	BRCA2	BRCA2:NM_000059:exon10:c.T1569A:p.H523Q	Benign
	13:32333047:TATGAC:T	BRCA2	BRCA2:NM_000059:exon10:c.1570_1574del:p.M524*	Pathogenic
	13:32333047:T:G	BRCA2	BRCA2:NM_000059:exon10:c.T1569G:p.H523Q	Benign
	13:32333048:A:C	BRCA2	BRCA2:NM_000059:exon10:c.A1570C:p.M524L	Benign
	13:32333048:A:G	BRCA2	BRCA2:NM_000059:exon10:c.A1570G:p.M524V	Benign	Conflicting_interpretations_of_pathogenicity
	13:32333048:A:T	BRCA2	BRCA2:NM_000059:exon10:c.A1570T:p.M524L	Benign
	13:32333048:AT:CG	BRCA2	BRCA2:NM_000059:exon10:c.1570_1571delinsCG:p.M524R	Benign
	13:32333048:ATGACTG:A	BRCA2	BRCA2:NM_000059:exon10:c.1571_1576del:p.M524_D526delinsN	Pathogenic
	13:32333048:ATG:CGA	BRCA2	BRCA2:NM_000059:exon10:c.1570_1572delinsCGA:p.M524R	Benign
	13:32333048:ATG:CGC	BRCA2	BRCA2:NM_000059:exon10:c.1570_1572delinsCGC:p.M524R	Benign
	13:32333048:ATG:CGT	BRCA2	BRCA2:NM_000059:exon10:c.1570_1572delinsCGT:p.M524R	Benign
	13:32333048:ATG:CTA	BRCA2	BRCA2:NM_000059:exon10:c.1570_1572delinsCTA:p.M524L	Benign
	13:32333048:ATG:CTC	BRCA2	BRCA2:NM_000059:exon10:c.1570_1572delinsCTC:p.M524L	Benign
	13:32333048:ATG:CTT	BRCA2	BRCA2:NM_000059:exon10:c.1570_1572delinsCTT:p.M524L	Benign
	13:32333048:ATG:GTA	BRCA2	BRCA2:NM_000059:exon10:c.1570_1572delinsGTA:p.M524V	Benign
	13:32333048:ATG:GTC	BRCA2	BRCA2:NM_000059:exon10:c.1570_1572delinsGTC:p.M524V	Benign
	13:32333048:ATG:GTT	BRCA2	BRCA2:NM_000059:exon10:c.1570_1572delinsGTT:p.M524V	Benign
	13:32333048:ATG:TAA	BRCA2	BRCA2:NM_000059:exon10:c.1570_1572delinsTAA:p.M524_I3418del	Pathogenic
	13:32333048:ATG:TGA	BRCA2	BRCA2:NM_000059:exon10:c.1570_1572delinsTGA:p.M524_I3418del	Pathogenic
	13:32333048:ATG:TTA	BRCA2	BRCA2:NM_000059:exon10:c.1570_1572delinsTTA:p.M524L	Benign
	13:32333048:AT:TA	BRCA2	BRCA2:NM_000059:exon10:c.1570_1571delinsTA:p.M524_I3418del	Pathogenic
	13:32333049:T:A	BRCA2	BRCA2:NM_000059:exon10:c.T1571A:p.M524K	Benign
	13:32333049:T:C	BRCA2	BRCA2:NM_000059:exon10:c.T1571C:p.M524T	Benign
	13:32333049:T:G	BRCA2	BRCA2:NM_000059:exon10:c.T1571G:p.M524R	Benign
	13:32333049:TG:AA	BRCA2	BRCA2:NM_000059:exon10:c.1571_1572delinsAA:p.M524K	Benign
	13:32333049:TGA:T	BRCA2	BRCA2:NM_000059:exon10:c.1572_1573del:p.M524Ifs*2	Pathogenic
	13:32333049:TG:CA	BRCA2	BRCA2:NM_000059:exon10:c.1571_1572delinsCA:p.M524T	Benign
	13:32333049:TG:CC	BRCA2	BRCA2:NM_000059:exon10:c.1571_1572delinsCC:p.M524T	Benign
	13:32333049:TG:CT	BRCA2	BRCA2:NM_000059:exon10:c.1571_1572delinsCT:p.M524T	Benign
	13:32333049:TG:GA	BRCA2	BRCA2:NM_000059:exon10:c.1571_1572delinsGA:p.M524R	Benign
	13:32333050:G:A	BRCA2	BRCA2:NM_000059:exon10:c.G1572A:p.M524I	Benign
	13:32333050:GACTGATCCAAACTTTAAAAAAGAAACTGAAGCCTCTGAAAGTGGACTGGAAATACATACTGTTTGCTCACAGAAGGAGGACTCCTTATGTCCAAATTTAATTGATAATGGAAGCTGGCCAGCCACCACCACACAGAATTCTGTAGCTTTGAAGAATGCAGGTTTAATATCCACTTTGAAAAAGAAAACAAATAAGTTTATTTATGCTATACATGATGAAACATCTTATAAAGGAAAAAAAATACCGAA:G	BRCA2	BRCA2:NM_000059:exon10:c.1573_1820del:p.T525Rfs*8	Pathogenic
	13:32333050:G:C	BRCA2	BRCA2:NM_000059:exon10:c.G1572C:p.M524I	Benign	Conflicting_interpretations_of_pathogenicity
	13:32333050:G:T	BRCA2	BRCA2:NM_000059:exon10:c.G1572T:p.M524I	Benign
	13:32333051:A:C	BRCA2	BRCA2:NM_000059:exon10:c.A1573C:p.T525P	Benign
	13:32333051:AC:CG	BRCA2	BRCA2:NM_000059:exon10:c.1573_1574delinsCG:p.T525R	Benign
	13:32333051:ACT:CCA	BRCA2	BRCA2:NM_000059:exon10:c.1573_1575delinsCCA:p.T525P	Benign
	13:32333051:ACT:CCC	BRCA2	BRCA2:NM_000059:exon10:c.1573_1575delinsCCC:p.T525P	Benign
	13:32333051:ACT:CCG	BRCA2	BRCA2:NM_000059:exon10:c.1573_1575delinsCCG:p.T525P	Benign
	13:32333051:ACT:CGA	BRCA2	BRCA2:NM_000059:exon10:c.1573_1575delinsCGA:p.T525R	Benign
	13:32333051:ACT:CGC	BRCA2	BRCA2:NM_000059:exon10:c.1573_1575delinsCGC:p.T525R	Benign
	13:32333051:ACT:CGG	BRCA2	BRCA2:NM_000059:exon10:c.1573_1575delinsCGG:p.T525R	Benign
	13:32333051:ACT:GCA	BRCA2	BRCA2:NM_000059:exon10:c.1573_1575delinsGCA:p.T525A	Benign
	13:32333051:ACT:GCC	BRCA2	BRCA2:NM_000059:exon10:c.1573_1575delinsGCC:p.T525A	Benign
	13:32333051:ACT:GCG	BRCA2	BRCA2:NM_000059:exon10:c.1573_1575delinsGCG:p.T525A	Benign
	13:32333051:ACT:TCA	BRCA2	BRCA2:NM_000059:exon10:c.1573_1575delinsTCA:p.T525S	Benign
	13:32333051:ACT:TCC	BRCA2	BRCA2:NM_000059:exon10:c.1573_1575delinsTCC:p.T525S	Benign
	13:32333051:ACT:TCG	BRCA2	BRCA2:NM_000059:exon10:c.1573_1575delinsTCG:p.T525S	Benign
	13:32333051:A:G	BRCA2	BRCA2:NM_000059:exon10:c.A1573G:p.T525A	Benign
	13:32333051:A:T	BRCA2	BRCA2:NM_000059:exon10:c.A1573T:p.T525S	Benign	Conflicting_interpretations_of_pathogenicity
	13:32333052:C:A	BRCA2	BRCA2:NM_000059:exon10:c.C1574A:p.T525N	Benign
	13:32333052:C:G	BRCA2	BRCA2:NM_000059:exon10:c.C1574G:p.T525S	Benign	Conflicting_interpretations_of_pathogenicity
	13:32333052:C:T	BRCA2	BRCA2:NM_000059:exon10:c.C1574T:p.T525I	Benign	Conflicting_interpretations_of_pathogenicity
	13:32333052:CT:AC	BRCA2	BRCA2:NM_000059:exon10:c.1574_1575delinsAC:p.T525N	Benign
	13:32333052:CT:GA	BRCA2	BRCA2:NM_000059:exon10:c.1574_1575delinsGA:p.T525R	Benign
	13:32333052:CT:GC	BRCA2	BRCA2:NM_000059:exon10:c.1574_1575delinsGC:p.T525S	Benign
	13:32333052:CTG:C	BRCA2	BRCA2:NM_000059:exon10:c.1575_1576del:p.D526Sfs*4	Pathogenic
	13:32333052:CT:GG	BRCA2	BRCA2:NM_000059:exon10:c.1574_1575delinsGG:p.T525R	Benign
	13:32333052:CT:TA	BRCA2	BRCA2:NM_000059:exon10:c.1574_1575delinsTA:p.T525I	Benign
	13:32333052:CT:TC	BRCA2	BRCA2:NM_000059:exon10:c.1574_1575delinsTC:p.T525I	Benign
	13:32333053:T:A	BRCA2	BRCA2:NM_000059:exon10:c.T1575A:p.T525T	Benign
	13:32333053:TGA:T	BRCA2	BRCA2:NM_000059:exon10:c.1576_1577del:p.D526Sfs*4	Pathogenic
	13:32333053:T:TA	BRCA2	BRCA2:NM_000059:exon10:c.1575_1576insA:p.D526Rfs*5	Pathogenic
	13:32333054:G:A	BRCA2	BRCA2:NM_000059:exon10:c.G1576A:p.D526N	Benign
	13:32333054:GAT:AAC	BRCA2	BRCA2:NM_000059:exon10:c.1576_1578delinsAAC:p.D526N	Benign
	13:32333054:GAT:CAC	BRCA2	BRCA2:NM_000059:exon10:c.1576_1578delinsCAC:p.D526H	Benign
	13:32333054:GAT:G	BRCA2	BRCA2:NM_000059:exon10:c.1577_1578del:p.D526Afs*4	Pathogenic
	13:32333054:GAT:TAC	BRCA2	BRCA2:NM_000059:exon10:c.1576_1578delinsTAC:p.D526Y	Benign
	13:32333054:G:C	BRCA2	BRCA2:NM_000059:exon10:c.G1576C:p.D526H	Benign
	13:32333054:G:GA	BRCA2	BRCA2:NM_000059:exon10:c.1577dupA:p.D526Efs*5	Pathogenic
	13:32333054:G:T	BRCA2	BRCA2:NM_000059:exon10:c.G1576T:p.D526Y	Benign
	13:32333055:A:AT	BRCA2	BRCA2:NM_000059:exon10:c.1578dupT:p.P527Sfs*4	Pathogenic
	13:32333055:A:C	BRCA2	BRCA2:NM_000059:exon10:c.A1577C:p.D526A	Benign
	13:32333055:A:G	BRCA2	BRCA2:NM_000059:exon10:c.A1577G:p.D526G	Benign
	13:32333055:A:T	BRCA2	BRCA2:NM_000059:exon10:c.A1577T:p.D526V	Benign
	13:32333055:AT:CA	BRCA2	BRCA2:NM_000059:exon10:c.1577_1578delinsCA:p.D526A	Benign
	13:32333055:AT:CC	BRCA2	BRCA2:NM_000059:exon10:c.1577_1578delinsCC:p.D526A	Benign
	13:32333055:AT:CG	BRCA2	BRCA2:NM_000059:exon10:c.1577_1578delinsCG:p.D526A	Benign
	13:32333055:AT:GA	BRCA2	BRCA2:NM_000059:exon10:c.1577_1578delinsGA:p.D526G	Benign
	13:32333055:AT:GC	BRCA2	BRCA2:NM_000059:exon10:c.1577_1578delinsGC:p.D526G	Benign
	13:32333055:AT:GG	BRCA2	BRCA2:NM_000059:exon10:c.1577_1578delinsGG:p.D526G	Benign
	13:32333055:AT:TA	BRCA2	BRCA2:NM_000059:exon10:c.1577_1578delinsTA:p.D526V	Benign
	13:32333055:AT:TC	BRCA2	BRCA2:NM_000059:exon10:c.1577_1578delinsTC:p.D526V	Benign
	13:32333055:AT:TG	BRCA2	BRCA2:NM_000059:exon10:c.1577_1578delinsTG:p.D526V	Benign
	13:32333056:T:A	BRCA2	BRCA2:NM_000059:exon10:c.T1578A:p.D526E	Benign
	13:32333056:TCC:T	BRCA2	BRCA2:NM_000059:exon10:c.1579_1580del:p.P527Kfs*3	Pathogenic
	13:32333056:T:G	BRCA2	BRCA2:NM_000059:exon10:c.T1578G:p.D526E	Benign
	13:32333056:T:TA	BRCA2	BRCA2:NM_000059:exon10:c.1578_1579insA:p.P527Tfs*4	Pathogenic
	13:32333057:C:A	BRCA2	BRCA2:NM_000059:exon10:c.C1579A:p.P527T	Benign
	13:32333057:CCA:ACC	BRCA2	BRCA2:NM_000059:exon10:c.1579_1581delinsACC:p.P527T	Benign
	13:32333057:CCA:ACG	BRCA2	BRCA2:NM_000059:exon10:c.1579_1581delinsACG:p.P527T	Benign
	13:32333057:CCA:ACT	BRCA2	BRCA2:NM_000059:exon10:c.1579_1581delinsACT:p.P527T	Benign
	13:32333057:CCA:AGC	BRCA2	BRCA2:NM_000059:exon10:c.1579_1581delinsAGC:p.P527S	Benign
	13:32333057:CCA:AGG	BRCA2	BRCA2:NM_000059:exon10:c.1579_1581delinsAGG:p.P527R	Benign
	13:32333057:CCA:AGT	BRCA2	BRCA2:NM_000059:exon10:c.1579_1581delinsAGT:p.P527S	Benign
	13:32333057:CC:AG	BRCA2	BRCA2:NM_000059:exon10:c.1579_1580delinsAG:p.P527R	Benign
	13:32333057:CCA:GCC	BRCA2	BRCA2:NM_000059:exon10:c.1579_1581delinsGCC:p.P527A	Benign
	13:32333057:CCA:GCG	BRCA2	BRCA2:NM_000059:exon10:c.1579_1581delinsGCG:p.P527A	Benign
	13:32333057:CCA:GCT	BRCA2	BRCA2:NM_000059:exon10:c.1579_1581delinsGCT:p.P527A	Benign
	13:32333057:CCA:TCC	BRCA2	BRCA2:NM_000059:exon10:c.1579_1581delinsTCC:p.P527S	Benign
	13:32333057:CCA:TCG	BRCA2	BRCA2:NM_000059:exon10:c.1579_1581delinsTCG:p.P527S	Benign
	13:32333057:CCA:TCT	BRCA2	BRCA2:NM_000059:exon10:c.1579_1581delinsTCT:p.P527S	Benign
	13:32333057:CCA:TTG	BRCA2	BRCA2:NM_000059:exon10:c.1579_1581delinsTTG:p.P527L	Benign
	13:32333057:CC:TT	BRCA2	BRCA2:NM_000059:exon10:c.1579_1580delinsTT:p.P527L	Benign
	13:32333057:C:G	BRCA2	BRCA2:NM_000059:exon10:c.C1579G:p.P527A	Benign	Conflicting_interpretations_of_pathogenicity
	13:32333057:C:T	BRCA2	BRCA2:NM_000059:exon10:c.C1579T:p.P527S	Benign	Conflicting_interpretations_of_pathogenicity
	13:32333058:C:A	BRCA2	BRCA2:NM_000059:exon10:c.C1580A:p.P527Q	Benign
	13:32333058:CA:AG	BRCA2	BRCA2:NM_000059:exon10:c.1580_1581delinsAG:p.P527Q	Benign
	13:32333058:CA:GC	BRCA2	BRCA2:NM_000059:exon10:c.1580_1581delinsGC:p.P527R	Benign
	13:32333058:CA:GG	BRCA2	BRCA2:NM_000059:exon10:c.1580_1581delinsGG:p.P527R	Benign
	13:32333058:CA:GT	BRCA2	BRCA2:NM_000059:exon10:c.1580_1581delinsGT:p.P527R	Benign
	13:32333058:CA:TC	BRCA2	BRCA2:NM_000059:exon10:c.1580_1581delinsTC:p.P527L	Benign
	13:32333058:CA:TG	BRCA2	BRCA2:NM_000059:exon10:c.1580_1581delinsTG:p.P527L	Benign
	13:32333058:CA:TT	BRCA2	BRCA2:NM_000059:exon10:c.1580_1581delinsTT:p.P527L	Benign
	13:32333058:C:CA	BRCA2	BRCA2:NM_000059:exon10:c.1581dupA:p.N528Kfs*3	Pathogenic
	13:32333058:C:G	BRCA2	BRCA2:NM_000059:exon10:c.C1580G:p.P527R	Benign	Uncertain_significance
	13:32333058:C:T	BRCA2	BRCA2:NM_000059:exon10:c.C1580T:p.P527L	Benign
	13:32333059:A:C	BRCA2	BRCA2:NM_000059:exon10:c.A1581C:p.P527P	Benign
	13:32333059:A:G	BRCA2	BRCA2:NM_000059:exon10:c.A1581G:p.P527P	Benign
	13:32333059:A:T	BRCA2	BRCA2:NM_000059:exon10:c.A1581T:p.P527P	Benign
	13:32333060:AAC:CAT	BRCA2	BRCA2:NM_000059:exon10:c.1582_1584delinsCAT:p.N528H	Benign
	13:32333060:AAC:GAT	BRCA2	BRCA2:NM_000059:exon10:c.1582_1584delinsGAT:p.N528D	Benign
	13:32333060:AAC:TAT	BRCA2	BRCA2:NM_000059:exon10:c.1582_1584delinsTAT:p.N528Y	Benign
	13:32333060:AAC:TCA	BRCA2	BRCA2:NM_000059:exon10:c.1582_1584delinsTCA:p.N528S	Benign
	13:32333060:AAC:TCG	BRCA2	BRCA2:NM_000059:exon10:c.1582_1584delinsTCG:p.N528S	Benign
	13:32333060:AAC:TCT	BRCA2	BRCA2:NM_000059:exon10:c.1582_1584delinsTCT:p.N528S	Benign
	13:32333060:AA:TC	BRCA2	BRCA2:NM_000059:exon10:c.1582_1583delinsTC:p.N528S	Benign
	13:32333060:A:C	BRCA2	BRCA2:NM_000059:exon10:c.A1582C:p.N528H	Benign
	13:32333060:A:G	BRCA2	BRCA2:NM_000059:exon10:c.A1582G:p.N528D	Benign	Uncertain_significance
	13:32333060:A:T	BRCA2	BRCA2:NM_000059:exon10:c.A1582T:p.N528Y	Benign
	13:32333061:A:ACTCTCTCTCTCTCTCT	BRCA2	BRCA2:NM_000059:exon10:c.1583_1584insCTCTCTCTCTCTCTCT:p.F529Sfs*7	Pathogenic
	13:32333061:A:C	BRCA2	BRCA2:NM_000059:exon10:c.A1583C:p.N528T	Benign
	13:32333061:AC:CA	BRCA2	BRCA2:NM_000059:exon10:c.1583_1584delinsCA:p.N528T	Benign
	13:32333061:AC:CG	BRCA2	BRCA2:NM_000059:exon10:c.1583_1584delinsCG:p.N528T	Benign
	13:32333061:AC:CT	BRCA2	BRCA2:NM_000059:exon10:c.1583_1584delinsCT:p.N528T	Benign
	13:32333061:AC:G	BRCA2	BRCA2:NM_000059:exon10:c.1583_1584delinsG:p.N528Sfs*30	Pathogenic
	13:32333061:AC:GT	BRCA2	BRCA2:NM_000059:exon10:c.1583_1584delinsGT:p.N528S	Benign
	13:32333061:AC:TA	BRCA2	BRCA2:NM_000059:exon10:c.1583_1584delinsTA:p.N528I	Benign
	13:32333061:ACT:A	BRCA2	BRCA2:NM_000059:exon10:c.1584_1585del:p.F529*	Pathogenic
	13:32333061:AC:TT	BRCA2	BRCA2:NM_000059:exon10:c.1583_1584delinsTT:p.N528I	Benign
	13:32333061:A:G	BRCA2	BRCA2:NM_000059:exon10:c.A1583G:p.N528S	Benign	Conflicting_interpretations_of_pathogenicity
	13:32333061:A:T	BRCA2	BRCA2:NM_000059:exon10:c.A1583T:p.N528I	Benign
	13:32333062:C:A	BRCA2	BRCA2:NM_000059:exon10:c.C1584A:p.N528K	Benign
	13:32333062:C:CA	BRCA2	BRCA2:NM_000059:exon10:c.1584_1585insA:p.F529Ifs*2	Pathogenic	Pathogenic
	13:32333062:C:CT	BRCA2	BRCA2:NM_000059:exon10:c.1585dupT:p.K530*	Pathogenic
	13:32333062:C:G	BRCA2	BRCA2:NM_000059:exon10:c.C1584G:p.N528K	Benign
	13:32333063:T:A	BRCA2	BRCA2:NM_000059:exon10:c.T1585A:p.F529I	Benign
	13:32333063:T:C	BRCA2	BRCA2:NM_000059:exon10:c.T1585C:p.F529L	Benign
	13:32333063:T:G	BRCA2	BRCA2:NM_000059:exon10:c.T1585G:p.F529V	Benign
	13:32333063:T:TA	BRCA2	BRCA2:NM_000059:exon10:c.1585_1586insA:p.F529Yfs*2	Pathogenic	Pathogenic
	13:32333063:TT:AG	BRCA2	BRCA2:NM_000059:exon10:c.1585_1586delinsAG:p.F529S	Benign
	13:32333063:TTT:AGC	BRCA2	BRCA2:NM_000059:exon10:c.1585_1587delinsAGC:p.F529S	Benign
	13:32333063:TTT:ATA	BRCA2	BRCA2:NM_000059:exon10:c.1585_1587delinsATA:p.F529I	Benign
	13:32333063:TTT:ATC	BRCA2	BRCA2:NM_000059:exon10:c.1585_1587delinsATC:p.F529I	Benign
	13:32333063:TTT:CTA	BRCA2	BRCA2:NM_000059:exon10:c.1585_1587delinsCTA:p.F529L	Benign
	13:32333063:TTT:CTC	BRCA2	BRCA2:NM_000059:exon10:c.1585_1587delinsCTC:p.F529L	Benign
	13:32333063:TTT:CTG	BRCA2	BRCA2:NM_000059:exon10:c.1585_1587delinsCTG:p.F529L	Benign
	13:32333063:TTT:GTA	BRCA2	BRCA2:NM_000059:exon10:c.1585_1587delinsGTA:p.F529V	Benign
	13:32333063:TTT:GTC	BRCA2	BRCA2:NM_000059:exon10:c.1585_1587delinsGTC:p.F529V	Benign
	13:32333063:TTT:GTG	BRCA2	BRCA2:NM_000059:exon10:c.1585_1587delinsGTG:p.F529V	Benign
	13:32333064:T:A	BRCA2	BRCA2:NM_000059:exon10:c.T1586A:p.F529Y	Benign	Conflicting_interpretations_of_pathogenicity
	13:32333064:T:C	BRCA2	BRCA2:NM_000059:exon10:c.T1586C:p.F529S	Benign
	13:32333064:T:G	BRCA2	BRCA2:NM_000059:exon10:c.T1586G:p.F529C	Benign
	13:32333064:T:TA	BRCA2	BRCA2:NM_000059:exon10:c.1586_1587insA:p.F529Lfs*2	Pathogenic
	13:32333064:TTAAA:T	BRCA2	BRCA2:NM_000059:exon10:c.1587_1590del:p.F529Lfs*28	Pathogenic	Pathogenic
	13:32333064:TT:AC	BRCA2	BRCA2:NM_000059:exon10:c.1586_1587delinsAC:p.F529Y	Benign
	13:32333064:TTA:T	BRCA2	BRCA2:NM_000059:exon10:c.1587_1588del:p.F529Lfs*5	Pathogenic
	13:32333064:TT:CA	BRCA2	BRCA2:NM_000059:exon10:c.1586_1587delinsCA:p.F529S	Benign
	13:32333064:TT:CC	BRCA2	BRCA2:NM_000059:exon10:c.1586_1587delinsCC:p.F529S	Benign
	13:32333064:TT:CG	BRCA2	BRCA2:NM_000059:exon10:c.1586_1587delinsCG:p.F529S	Benign
	13:32333064:TT:GC	BRCA2	BRCA2:NM_000059:exon10:c.1586_1587delinsGC:p.F529C	Benign
	13:32333065:T:A	BRCA2	BRCA2:NM_000059:exon10:c.T1587A:p.F529L	Benign
	13:32333065:TAAA:T	BRCA2	BRCA2:NM_000059:exon10:c.1588_1590del:p.K531del	Pathogenic
	13:32333065:T:G	BRCA2	BRCA2:NM_000059:exon10:c.T1587G:p.F529L	Benign
	13:32333065:T:TA	BRCA2	BRCA2:NM_000059:exon10:c.1588dupA:p.E532Rfs*3	Pathogenic	Pathogenic
	13:32333066:AAAA:TTT	BRCA2	BRCA2:NM_000059:exon10:c.1588_1591delinsTTT:p.K530Ffs*28	Pathogenic
	13:32333066:AAA:CAG	BRCA2	BRCA2:NM_000059:exon10:c.1588_1590delinsCAG:p.K530Q	Benign
	13:32333066:AAA:CGC	BRCA2	BRCA2:NM_000059:exon10:c.1588_1590delinsCGC:p.K530R	Benign
	13:32333066:AAA:CGG	BRCA2	BRCA2:NM_000059:exon10:c.1588_1590delinsCGG:p.K530R	Benign
	13:32333066:AAA:CGT	BRCA2	BRCA2:NM_000059:exon10:c.1588_1590delinsCGT:p.K530R	Benign
	13:32333066:AAA:GAG	BRCA2	BRCA2:NM_000059:exon10:c.1588_1590delinsGAG:p.K530E	Benign
	13:32333066:AAA:TAG	BRCA2	BRCA2:NM_000059:exon10:c.1588_1590delinsTAG:p.K530_I3418del	Pathogenic
	13:32333066:AA:CG	BRCA2	BRCA2:NM_000059:exon10:c.1588_1589delinsCG:p.K530R	Benign
	13:32333066:AA:TG	BRCA2	BRCA2:NM_000059:exon10:c.1588_1589delinsTG:p.K530_I3418del	Pathogenic
	13:32333066:A:C	BRCA2	BRCA2:NM_000059:exon10:c.A1588C:p.K530Q	Benign
	13:32333066:A:G	BRCA2	BRCA2:NM_000059:exon10:c.A1588G:p.K530E	Benign	Conflicting_interpretations_of_pathogenicity
	13:32333066:A:T	BRCA2	BRCA2:NM_000059:exon10:c.A1588T:p.K530X	Pathogenic	Pathogenic
	13:32333067:AAA:TTT	BRCA2	BRCA2:NM_000059:exon10:c.1589_1591delinsTTT:p.K530_Y3417del	Pathogenic
	13:32333067:AA:CC	BRCA2	BRCA2:NM_000059:exon10:c.1589_1590delinsCC:p.K530T	Benign
	13:32333067:AA:CG	BRCA2	BRCA2:NM_000059:exon10:c.1589_1590delinsCG:p.K530T	Benign
	13:32333067:AA:CT	BRCA2	BRCA2:NM_000059:exon10:c.1589_1590delinsCT:p.K530T	Benign
	13:32333067:AA:GG	BRCA2	BRCA2:NM_000059:exon10:c.1589_1590delinsGG:p.K530R	Benign
	13:32333067:AA:TC	BRCA2	BRCA2:NM_000059:exon10:c.1589_1590delinsTC:p.K530I	Benign
	13:32333067:AA:TT	BRCA2	BRCA2:NM_000059:exon10:c.1589_1590delinsTT:p.K530I	Benign
	13:32333067:A:C	BRCA2	BRCA2:NM_000059:exon10:c.A1589C:p.K530T	Benign
	13:32333067:A:G	BRCA2	BRCA2:NM_000059:exon10:c.A1589G:p.K530R	Benign
	13:32333067:A:T	BRCA2	BRCA2:NM_000059:exon10:c.A1589T:p.K530I	Benign
	13:32333068:AAAAG:A	BRCA2	BRCA2:NM_000059:exon10:c.1591_1594del:p.E532Lfs*25	Pathogenic
	13:32333068:A:C	BRCA2	BRCA2:NM_000059:exon10:c.A1590C:p.K530N	Benign
	13:32333068:A:G	BRCA2	BRCA2:NM_000059:exon10:c.A1590G:p.K530K	Benign
	13:32333068:A:T	BRCA2	BRCA2:NM_000059:exon10:c.A1590T:p.K530N	Benign
	13:32333069:AAA:CAG	BRCA2	BRCA2:NM_000059:exon10:c.1591_1593delinsCAG:p.K531Q	Benign
	13:32333069:AAA:CGC	BRCA2	BRCA2:NM_000059:exon10:c.1591_1593delinsCGC:p.K531R	Benign
	13:32333069:AAA:CGG	BRCA2	BRCA2:NM_000059:exon10:c.1591_1593delinsCGG:p.K531R	Benign
	13:32333069:AAA:CGT	BRCA2	BRCA2:NM_000059:exon10:c.1591_1593delinsCGT:p.K531R	Benign
	13:32333069:AAA:GAG	BRCA2	BRCA2:NM_000059:exon10:c.1591_1593delinsGAG:p.K531E	Benign
	13:32333069:AAA:TAG	BRCA2	BRCA2:NM_000059:exon10:c.1591_1593delinsTAG:p.K531_I3418del	Pathogenic
	13:32333069:AA:CG	BRCA2	BRCA2:NM_000059:exon10:c.1591_1592delinsCG:p.K531R	Benign
	13:32333069:AA:TG	BRCA2	BRCA2:NM_000059:exon10:c.1591_1592delinsTG:p.K531_I3418del	Pathogenic
	13:32333069:A:C	BRCA2	BRCA2:NM_000059:exon10:c.A1591C:p.K531Q	Benign
	13:32333069:A:G	BRCA2	BRCA2:NM_000059:exon10:c.A1591G:p.K531E	Benign	Conflicting_interpretations_of_pathogenicity
	13:32333069:A:T	BRCA2	BRCA2:NM_000059:exon10:c.A1591T:p.K531X	Pathogenic	Pathogenic
	13:32333070:AA:CC	BRCA2	BRCA2:NM_000059:exon10:c.1592_1593delinsCC:p.K531T	Benign
	13:32333070:AA:CG	BRCA2	BRCA2:NM_000059:exon10:c.1592_1593delinsCG:p.K531T	Benign
	13:32333070:AA:CT	BRCA2	BRCA2:NM_000059:exon10:c.1592_1593delinsCT:p.K531T	Benign
	13:32333070:AAG:A	BRCA2	BRCA2:NM_000059:exon10:c.1593_1594del:p.E532Nfs*2	Pathogenic	Pathogenic
	13:32333070:AA:GG	BRCA2	BRCA2:NM_000059:exon10:c.1592_1593delinsGG:p.K531R	Benign
	13:32333070:AA:TC	BRCA2	BRCA2:NM_000059:exon10:c.1592_1593delinsTC:p.K531I	Benign
	13:32333070:AA:TT	BRCA2	BRCA2:NM_000059:exon10:c.1592_1593delinsTT:p.K531I	Benign
	13:32333070:A:C	BRCA2	BRCA2:NM_000059:exon10:c.A1592C:p.K531T	Benign	Conflicting_interpretations_of_pathogenicity
	13:32333070:A:G	BRCA2	BRCA2:NM_000059:exon10:c.A1592G:p.K531R	Benign	Conflicting_interpretations_of_pathogenicity
	13:32333070:A:T	BRCA2	BRCA2:NM_000059:exon10:c.A1592T:p.K531I	Benign
	13:32333071:A:C	BRCA2	BRCA2:NM_000059:exon10:c.A1593C:p.K531N	Benign
	13:32333071:A:G	BRCA2	BRCA2:NM_000059:exon10:c.A1593G:p.K531K	Benign
	13:32333071:AGAAACTGAAGCCTC:A	BRCA2	BRCA2:NM_000059:exon10:c.1594_1607del:p.E532*	Pathogenic
	13:32333071:A:T	BRCA2	BRCA2:NM_000059:exon10:c.A1593T:p.K531N	Benign
	13:32333072:G:A	BRCA2	BRCA2:NM_000059:exon10:c.G1594A:p.E532K	Benign	Conflicting_interpretations_of_pathogenicity
	13:32333072:GAA:AAG	BRCA2	BRCA2:NM_000059:exon10:c.1594_1596delinsAAG:p.E532K	Benign
	13:32333072:GAAAC:G	BRCA2	BRCA2:NM_000059:exon10:c.1595_1598del:p.E532Vfs*25	Pathogenic
	13:32333072:GAAACT:G	BRCA2	BRCA2:NM_000059:exon10:c.1595_1599del:p.E532Gfs*4	Pathogenic	Pathogenic
	13:32333072:GAAA:G	BRCA2	BRCA2:NM_000059:exon10:c.1595_1597del:p.E532_T533delinsA	Pathogenic
	13:32333072:GAA:CAG	BRCA2	BRCA2:NM_000059:exon10:c.1594_1596delinsCAG:p.E532Q	Benign
	13:32333072:GAA:G	BRCA2	BRCA2:NM_000059:exon10:c.1595_1596del:p.E532Dfs*2	Pathogenic	Pathogenic
	13:32333072:GAA:TAG	BRCA2	BRCA2:NM_000059:exon10:c.1594_1596delinsTAG:p.E532_I3418del	Pathogenic
	13:32333072:GA:TG	BRCA2	BRCA2:NM_000059:exon10:c.1594_1595delinsTG:p.E532_I3418del	Pathogenic
	13:32333072:G:C	BRCA2	BRCA2:NM_000059:exon10:c.G1594C:p.E532Q	Benign	Conflicting_interpretations_of_pathogenicity
	13:32333072:G:GA	BRCA2	BRCA2:NM_000059:exon10:c.1595dupA:p.T533Nfs*2	Pathogenic
	13:32333072:G:GT	BRCA2	BRCA2:NM_000059:exon10:c.1594_1595insT:p.E532Vfs*3	Pathogenic
	13:32333072:G:T	BRCA2	BRCA2:NM_000059:exon10:c.G1594T:p.E532X	Pathogenic	Pathogenic
	13:32333073:AA:CC	BRCA2	BRCA2:NM_000059:exon10:c.1595_1596delinsCC:p.E532A	Benign
	13:32333073:AA:CG	BRCA2	BRCA2:NM_000059:exon10:c.1595_1596delinsCG:p.E532A	Benign
	13:32333073:AA:CT	BRCA2	BRCA2:NM_000059:exon10:c.1595_1596delinsCT:p.E532A	Benign
	13:32333073:AA:GC	BRCA2	BRCA2:NM_000059:exon10:c.1595_1596delinsGC:p.E532G	Benign
	13:32333073:AA:GG	BRCA2	BRCA2:NM_000059:exon10:c.1595_1596delinsGG:p.E532G	Benign
	13:32333073:AA:GT	BRCA2	BRCA2:NM_000059:exon10:c.1595_1596delinsGT:p.E532G	Benign
	13:32333073:AA:TC	BRCA2	BRCA2:NM_000059:exon10:c.1595_1596delinsTC:p.E532V	Benign
	13:32333073:AA:TG	BRCA2	BRCA2:NM_000059:exon10:c.1595_1596delinsTG:p.E532V	Benign
	13:32333073:AA:TT	BRCA2	BRCA2:NM_000059:exon10:c.1595_1596delinsTT:p.E532V	Benign
	13:32333073:A:C	BRCA2	BRCA2:NM_000059:exon10:c.A1595C:p.E532A	Benign
	13:32333073:A:G	BRCA2	BRCA2:NM_000059:exon10:c.A1595G:p.E532G	Benign
	13:32333073:A:T	BRCA2	BRCA2:NM_000059:exon10:c.A1595T:p.E532V	Benign
	13:32333074:AAC:A	BRCA2	BRCA2:NM_000059:exon10:c.1597_1598del:p.T533*	Pathogenic
	13:32333074:A:C	BRCA2	BRCA2:NM_000059:exon10:c.A1596C:p.E532D	Benign
	13:32333074:A:T	BRCA2	BRCA2:NM_000059:exon10:c.A1596T:p.E532D	Benign
	13:32333075:A:C	BRCA2	BRCA2:NM_000059:exon10:c.A1597C:p.T533P	Benign	Conflicting_interpretations_of_pathogenicity
	13:32333075:ACT:CCA	BRCA2	BRCA2:NM_000059:exon10:c.1597_1599delinsCCA:p.T533P	Benign
	13:32333075:ACT:CCC	BRCA2	BRCA2:NM_000059:exon10:c.1597_1599delinsCCC:p.T533P	Benign
	13:32333075:ACT:CCG	BRCA2	BRCA2:NM_000059:exon10:c.1597_1599delinsCCG:p.T533P	Benign
	13:32333075:ACT:GCA	BRCA2	BRCA2:NM_000059:exon10:c.1597_1599delinsGCA:p.T533A	Benign
	13:32333075:ACT:GCC	BRCA2	BRCA2:NM_000059:exon10:c.1597_1599delinsGCC:p.T533A	Benign
	13:32333075:ACT:GCG	BRCA2	BRCA2:NM_000059:exon10:c.1597_1599delinsGCG:p.T533A	Benign
	13:32333075:ACT:TCA	BRCA2	BRCA2:NM_000059:exon10:c.1597_1599delinsTCA:p.T533S	Benign
	13:32333075:ACT:TCC	BRCA2	BRCA2:NM_000059:exon10:c.1597_1599delinsTCC:p.T533S	Benign
	13:32333075:ACT:TCG	BRCA2	BRCA2:NM_000059:exon10:c.1597_1599delinsTCG:p.T533S	Benign
	13:32333075:A:G	BRCA2	BRCA2:NM_000059:exon10:c.A1597G:p.T533A	Benign	Conflicting_interpretations_of_pathogenicity
	13:32333075:A:T	BRCA2	BRCA2:NM_000059:exon10:c.A1597T:p.T533S	Benign
	13:32333076:C:A	BRCA2	BRCA2:NM_000059:exon10:c.C1598A:p.T533N	Benign
	13:32333076:C:G	BRCA2	BRCA2:NM_000059:exon10:c.C1598G:p.T533S	Benign	Conflicting_interpretations_of_pathogenicity
	13:32333076:C:T	BRCA2	BRCA2:NM_000059:exon10:c.C1598T:p.T533I	Benign	Conflicting_interpretations_of_pathogenicity
	13:32333076:CT:AC	BRCA2	BRCA2:NM_000059:exon10:c.1598_1599delinsAC:p.T533N	Benign
	13:32333076:CT:GC	BRCA2	BRCA2:NM_000059:exon10:c.1598_1599delinsGC:p.T533S	Benign
	13:32333076:CTG:C	BRCA2	BRCA2:NM_000059:exon10:c.1599_1600del:p.E534Sfs*3	Pathogenic	Pathogenic
	13:32333076:CT:TA	BRCA2	BRCA2:NM_000059:exon10:c.1598_1599delinsTA:p.T533I	Benign
	13:32333076:CT:TC	BRCA2	BRCA2:NM_000059:exon10:c.1598_1599delinsTC:p.T533I	Benign
	13:32333076:CT:TG	BRCA2	BRCA2:NM_000059:exon10:c.1598_1599delinsTG:p.T533M	Benign
	13:32333077:T:G	BRCA2	BRCA2:NM_000059:exon10:c.T1599G:p.T533T	Benign
	13:32333078:G:A	BRCA2	BRCA2:NM_000059:exon10:c.G1600A:p.E534K	Benign	Conflicting_interpretations_of_pathogenicity
	13:32333078:GAA:AAG	BRCA2	BRCA2:NM_000059:exon10:c.1600_1602delinsAAG:p.E534K	Benign
	13:32333078:GAA:CAG	BRCA2	BRCA2:NM_000059:exon10:c.1600_1602delinsCAG:p.E534Q	Benign
	13:32333078:GAA:G	BRCA2	BRCA2:NM_000059:exon10:c.1601_1602del:p.E534Gfs*3	Pathogenic
	13:32333078:GAA:TAG	BRCA2	BRCA2:NM_000059:exon10:c.1600_1602delinsTAG:p.E534_I3418del	Pathogenic
	13:32333078:GA:TG	BRCA2	BRCA2:NM_000059:exon10:c.1600_1601delinsTG:p.E534_I3418del	Pathogenic
	13:32333078:G:C	BRCA2	BRCA2:NM_000059:exon10:c.G1600C:p.E534Q	Benign
	13:32333078:G:GA	BRCA2	BRCA2:NM_000059:exon10:c.1601dupA:p.A535Sfs*3	Pathogenic
	13:32333078:G:T	BRCA2	BRCA2:NM_000059:exon10:c.G1600T:p.E534X	Pathogenic
	13:32333079:AA:CC	BRCA2	BRCA2:NM_000059:exon10:c.1601_1602delinsCC:p.E534A	Benign
	13:32333079:AA:CG	BRCA2	BRCA2:NM_000059:exon10:c.1601_1602delinsCG:p.E534A	Benign
	13:32333079:AA:CT	BRCA2	BRCA2:NM_000059:exon10:c.1601_1602delinsCT:p.E534A	Benign
	13:32333079:AA:GC	BRCA2	BRCA2:NM_000059:exon10:c.1601_1602delinsGC:p.E534G	Benign
	13:32333079:AA:GG	BRCA2	BRCA2:NM_000059:exon10:c.1601_1602delinsGG:p.E534G	Benign
	13:32333079:AA:GT	BRCA2	BRCA2:NM_000059:exon10:c.1601_1602delinsGT:p.E534G	Benign
	13:32333079:AA:TC	BRCA2	BRCA2:NM_000059:exon10:c.1601_1602delinsTC:p.E534V	Benign
	13:32333079:AA:TG	BRCA2	BRCA2:NM_000059:exon10:c.1601_1602delinsTG:p.E534V	Benign
	13:32333079:AA:TT	BRCA2	BRCA2:NM_000059:exon10:c.1601_1602delinsTT:p.E534V	Benign
	13:32333079:A:C	BRCA2	BRCA2:NM_000059:exon10:c.A1601C:p.E534A	Benign
	13:32333079:A:G	BRCA2	BRCA2:NM_000059:exon10:c.A1601G:p.E534G	Benign
	13:32333079:A:T	BRCA2	BRCA2:NM_000059:exon10:c.A1601T:p.E534V	Benign
	13:32333080:A:C	BRCA2	BRCA2:NM_000059:exon10:c.A1602C:p.E534D	Benign
	13:32333080:A:G	BRCA2	BRCA2:NM_000059:exon10:c.A1602G:p.E534E	Benign
	13:32333080:AGC:A	BRCA2	BRCA2:NM_000059:exon10:c.1603_1604del:p.A535Lfs*2	Pathogenic
	13:32333080:A:T	BRCA2	BRCA2:NM_000059:exon10:c.A1602T:p.E534D	Benign
	13:32333081:G:A	BRCA2	BRCA2:NM_000059:exon10:c.G1603A:p.A535T	Benign
	13:32333081:G:C	BRCA2	BRCA2:NM_000059:exon10:c.G1603C:p.A535P	Benign
	13:32333081:GC:AG	BRCA2	BRCA2:NM_000059:exon10:c.1603_1604delinsAG:p.A535S	Benign
	13:32333081:GCC:ACA	BRCA2	BRCA2:NM_000059:exon10:c.1603_1605delinsACA:p.A535T	Benign
	13:32333081:GCC:ACG	BRCA2	BRCA2:NM_000059:exon10:c.1603_1605delinsACG:p.A535T	Benign
	13:32333081:GCC:ACT	BRCA2	BRCA2:NM_000059:exon10:c.1603_1605delinsACT:p.A535T	Benign
	13:32333081:GCC:AGT	BRCA2	BRCA2:NM_000059:exon10:c.1603_1605delinsAGT:p.A535S	Benign
	13:32333081:GCC:CCA	BRCA2	BRCA2:NM_000059:exon10:c.1603_1605delinsCCA:p.A535P	Benign
	13:32333081:GCC:CCG	BRCA2	BRCA2:NM_000059:exon10:c.1603_1605delinsCCG:p.A535P	Benign
	13:32333081:GCC:CCT	BRCA2	BRCA2:NM_000059:exon10:c.1603_1605delinsCCT:p.A535P	Benign
	13:32333081:GCC:TCA	BRCA2	BRCA2:NM_000059:exon10:c.1603_1605delinsTCA:p.A535S	Benign
	13:32333081:GCC:TCG	BRCA2	BRCA2:NM_000059:exon10:c.1603_1605delinsTCG:p.A535S	Benign
	13:32333081:GCC:TCT	BRCA2	BRCA2:NM_000059:exon10:c.1603_1605delinsTCT:p.A535S	Benign
	13:32333081:G:T	BRCA2	BRCA2:NM_000059:exon10:c.G1603T:p.A535S	Benign
	13:32333082:C:A	BRCA2	BRCA2:NM_000059:exon10:c.C1604A:p.A535D	Benign
	13:32333082:CC:AA	BRCA2	BRCA2:NM_000059:exon10:c.1604_1605delinsAA:p.A535E	Benign
	13:32333082:CC:AG	BRCA2	BRCA2:NM_000059:exon10:c.1604_1605delinsAG:p.A535E	Benign
	13:32333082:CC:AT	BRCA2	BRCA2:NM_000059:exon10:c.1604_1605delinsAT:p.A535D	Benign
	13:32333082:CC:GA	BRCA2	BRCA2:NM_000059:exon10:c.1604_1605delinsGA:p.A535G	Benign
	13:32333082:CC:GG	BRCA2	BRCA2:NM_000059:exon10:c.1604_1605delinsGG:p.A535G	Benign
	13:32333082:CC:GT	BRCA2	BRCA2:NM_000059:exon10:c.1604_1605delinsGT:p.A535G	Benign
	13:32333082:CC:TA	BRCA2	BRCA2:NM_000059:exon10:c.1604_1605delinsTA:p.A535V	Benign
	13:32333082:CCT:C	BRCA2	BRCA2:NM_000059:exon10:c.1605_1606del:p.S536*	Pathogenic
	13:32333082:CC:TG	BRCA2	BRCA2:NM_000059:exon10:c.1604_1605delinsTG:p.A535V	Benign
	13:32333082:CC:TT	BRCA2	BRCA2:NM_000059:exon10:c.1604_1605delinsTT:p.A535V	Benign
	13:32333082:C:G	BRCA2	BRCA2:NM_000059:exon10:c.C1604G:p.A535G	Benign	Conflicting_interpretations_of_pathogenicity
	13:32333082:C:T	BRCA2	BRCA2:NM_000059:exon10:c.C1604T:p.A535V	Benign	Conflicting_interpretations_of_pathogenicity
	13:32333083:C:G	BRCA2	BRCA2:NM_000059:exon10:c.C1605G:p.A535A	Benign
	13:32333083:C:T	BRCA2	BRCA2:NM_000059:exon10:c.C1605T:p.A535A	Benign
	13:32333083:CTCTGAAAGTGG:C	BRCA2	BRCA2:NM_000059:exon10:c.1606_1616del:p.S536Tfs*20	Pathogenic
	13:32333084:T:A	BRCA2	BRCA2:NM_000059:exon10:c.T1606A:p.S536T	Benign	Conflicting_interpretations_of_pathogenicity
	13:32333084:T:C	BRCA2	BRCA2:NM_000059:exon10:c.T1606C:p.S536P	Benign
	13:32333084:TC:AG	BRCA2	BRCA2:NM_000059:exon10:c.1606_1607delinsAG:p.S536S	Benign
	13:32333084:TC:GG	BRCA2	BRCA2:NM_000059:exon10:c.1606_1607delinsGG:p.S536G	Benign
	13:32333084:TCT:ACA	BRCA2	BRCA2:NM_000059:exon10:c.1606_1608delinsACA:p.S536T	Benign
	13:32333084:TCT:ACC	BRCA2	BRCA2:NM_000059:exon10:c.1606_1608delinsACC:p.S536T	Benign
	13:32333084:TCT:ACG	BRCA2	BRCA2:NM_000059:exon10:c.1606_1608delinsACG:p.S536T	Benign
	13:32333084:TCT:AGC	BRCA2	BRCA2:NM_000059:exon10:c.1606_1608delinsAGC:p.S536S	Benign
	13:32333084:TCT:ATG	BRCA2	BRCA2:NM_000059:exon10:c.1606_1608delinsATG:p.S536M	Benign
	13:32333084:TCT:CCA	BRCA2	BRCA2:NM_000059:exon10:c.1606_1608delinsCCA:p.S536P	Benign
	13:32333084:TCT:CCC	BRCA2	BRCA2:NM_000059:exon10:c.1606_1608delinsCCC:p.S536P	Benign
	13:32333084:TCT:CCG	BRCA2	BRCA2:NM_000059:exon10:c.1606_1608delinsCCG:p.S536P	Benign
	13:32333084:TCT:GCA	BRCA2	BRCA2:NM_000059:exon10:c.1606_1608delinsGCA:p.S536A	Benign
	13:32333084:TCT:GCC	BRCA2	BRCA2:NM_000059:exon10:c.1606_1608delinsGCC:p.S536A	Benign
	13:32333084:TCT:GCG	BRCA2	BRCA2:NM_000059:exon10:c.1606_1608delinsGCG:p.S536A	Benign
	13:32333084:TCT:GGA	BRCA2	BRCA2:NM_000059:exon10:c.1606_1608delinsGGA:p.S536G	Benign
	13:32333084:TCT:GGC	BRCA2	BRCA2:NM_000059:exon10:c.1606_1608delinsGGC:p.S536G	Benign
	13:32333084:TCT:GGG	BRCA2	BRCA2:NM_000059:exon10:c.1606_1608delinsGGG:p.S536G	Benign
	13:32333084:T:G	BRCA2	BRCA2:NM_000059:exon10:c.T1606G:p.S536A	Benign
	13:32333085:C:A	BRCA2	BRCA2:NM_000059:exon10:c.C1607A:p.S536Y	Benign	Conflicting_interpretations_of_pathogenicity
	13:32333085:C:CA	BRCA2	BRCA2:NM_000059:exon10:c.1607_1608insA:p.E537*	Pathogenic
	13:32333085:C:CT	BRCA2	BRCA2:NM_000059:exon10:c.1608dupT:p.E537*	Pathogenic	Pathogenic
	13:32333085:C:G	BRCA2	BRCA2:NM_000059:exon10:c.C1607G:p.S536C	Benign
	13:32333085:C:T	BRCA2	BRCA2:NM_000059:exon10:c.C1607T:p.S536F	Benign
	13:32333085:CT:AA	BRCA2	BRCA2:NM_000059:exon10:c.1607_1608delinsAA:p.S536_I3418del	Pathogenic
	13:32333085:CT:AC	BRCA2	BRCA2:NM_000059:exon10:c.1607_1608delinsAC:p.S536Y	Benign
	13:32333085:CT:AG	BRCA2	BRCA2:NM_000059:exon10:c.1607_1608delinsAG:p.S536_I3418del	Pathogenic
	13:32333085:CT:GA	BRCA2	BRCA2:NM_000059:exon10:c.1607_1608delinsGA:p.S536_I3418del	Pathogenic
	13:32333085:CT:GC	BRCA2	BRCA2:NM_000059:exon10:c.1607_1608delinsGC:p.S536C	Benign
	13:32333085:CT:TC	BRCA2	BRCA2:NM_000059:exon10:c.1607_1608delinsTC:p.S536F	Benign
	13:32333086:T:A	BRCA2	BRCA2:NM_000059:exon10:c.T1608A:p.S536S	Benign
	13:32333086:T:C	BRCA2	BRCA2:NM_000059:exon10:c.T1608C:p.S536S	Benign
	13:32333086:T:G	BRCA2	BRCA2:NM_000059:exon10:c.T1608G:p.S536S	Benign
	13:32333086:T:TG	BRCA2	BRCA2:NM_000059:exon10:c.1609dupG:p.E537Gfs*23	Pathogenic
	13:32333087:G:A	BRCA2	BRCA2:NM_000059:exon10:c.G1609A:p.E537K	Benign
	13:32333087:GAA:AAG	BRCA2	BRCA2:NM_000059:exon10:c.1609_1611delinsAAG:p.E537K	Benign
	13:32333087:GAA:CAG	BRCA2	BRCA2:NM_000059:exon10:c.1609_1611delinsCAG:p.E537Q	Benign
	13:32333087:GAA:G	BRCA2	BRCA2:NM_000059:exon10:c.1610_1611del:p.S538Wfs*21	Pathogenic
	13:32333087:GAA:TAG	BRCA2	BRCA2:NM_000059:exon10:c.1609_1611delinsTAG:p.E537_I3418del	Pathogenic
	13:32333087:GA:TG	BRCA2	BRCA2:NM_000059:exon10:c.1609_1610delinsTG:p.E537_I3418del	Pathogenic
	13:32333087:G:C	BRCA2	BRCA2:NM_000059:exon10:c.G1609C:p.E537Q	Benign
	13:32333087:G:GA	BRCA2	BRCA2:NM_000059:exon10:c.1610dupA:p.S538Kfs*22	Pathogenic	Pathogenic
	13:32333087:G:GC	BRCA2	BRCA2:NM_000059:exon10:c.1609_1610insC:p.E537Afs*23	Pathogenic
	13:32333087:G:T	BRCA2	BRCA2:NM_000059:exon10:c.G1609T:p.E537X	Pathogenic
	13:32333088:AA:CC	BRCA2	BRCA2:NM_000059:exon10:c.1610_1611delinsCC:p.E537A	Benign
	13:32333088:AA:CG	BRCA2	BRCA2:NM_000059:exon10:c.1610_1611delinsCG:p.E537A	Benign
	13:32333088:AA:CT	BRCA2	BRCA2:NM_000059:exon10:c.1610_1611delinsCT:p.E537A	Benign
	13:32333088:AA:GC	BRCA2	BRCA2:NM_000059:exon10:c.1610_1611delinsGC:p.E537G	Benign
	13:32333088:AA:GG	BRCA2	BRCA2:NM_000059:exon10:c.1610_1611delinsGG:p.E537G	Benign
	13:32333088:AA:GT	BRCA2	BRCA2:NM_000059:exon10:c.1610_1611delinsGT:p.E537G	Benign
	13:32333088:AA:TC	BRCA2	BRCA2:NM_000059:exon10:c.1610_1611delinsTC:p.E537V	Benign
	13:32333088:AA:TG	BRCA2	BRCA2:NM_000059:exon10:c.1610_1611delinsTG:p.E537V	Benign
	13:32333088:AA:TT	BRCA2	BRCA2:NM_000059:exon10:c.1610_1611delinsTT:p.E537V	Benign
	13:32333088:A:C	BRCA2	BRCA2:NM_000059:exon10:c.A1610C:p.E537A	Benign	Conflicting_interpretations_of_pathogenicity
	13:32333088:A:G	BRCA2	BRCA2:NM_000059:exon10:c.A1610G:p.E537G	Benign
	13:32333088:A:T	BRCA2	BRCA2:NM_000059:exon10:c.A1610T:p.E537V	Benign
	13:32333089:AAG:A	BRCA2	BRCA2:NM_000059:exon10:c.1612_1613del:p.S538Wfs*21	Pathogenic	Pathogenic
	13:32333089:A:C	BRCA2	BRCA2:NM_000059:exon10:c.A1611C:p.E537D	Benign
	13:32333089:A:G	BRCA2	BRCA2:NM_000059:exon10:c.A1611G:p.E537E	Benign
	13:32333089:A:T	BRCA2	BRCA2:NM_000059:exon10:c.A1611T:p.E537D	Benign
	13:32333090:A:C	BRCA2	BRCA2:NM_000059:exon10:c.A1612C:p.S538R	Benign
	13:32333090:A:G	BRCA2	BRCA2:NM_000059:exon10:c.A1612G:p.S538G	Benign
	13:32333090:AG:CC	BRCA2	BRCA2:NM_000059:exon10:c.1612_1613delinsCC:p.S538P	Benign
	13:32333090:AG:CT	BRCA2	BRCA2:NM_000059:exon10:c.1612_1613delinsCT:p.S538L	Benign
	13:32333090:AG:GC	BRCA2	BRCA2:NM_000059:exon10:c.1612_1613delinsGC:p.S538A	Benign
	13:32333090:AGT:CCA	BRCA2	BRCA2:NM_000059:exon10:c.1612_1614delinsCCA:p.S538P	Benign
	13:32333090:AGT:CCC	BRCA2	BRCA2:NM_000059:exon10:c.1612_1614delinsCCC:p.S538P	Benign
	13:32333090:AGT:CCG	BRCA2	BRCA2:NM_000059:exon10:c.1612_1614delinsCCG:p.S538P	Benign
	13:32333090:AGT:CGA	BRCA2	BRCA2:NM_000059:exon10:c.1612_1614delinsCGA:p.S538R	Benign
	13:32333090:AGT:CGC	BRCA2	BRCA2:NM_000059:exon10:c.1612_1614delinsCGC:p.S538R	Benign
	13:32333090:AGT:CGG	BRCA2	BRCA2:NM_000059:exon10:c.1612_1614delinsCGG:p.S538R	Benign
	13:32333090:AGT:CTA	BRCA2	BRCA2:NM_000059:exon10:c.1612_1614delinsCTA:p.S538L	Benign
	13:32333090:AGT:CTC	BRCA2	BRCA2:NM_000059:exon10:c.1612_1614delinsCTC:p.S538L	Benign
	13:32333090:AGT:CTG	BRCA2	BRCA2:NM_000059:exon10:c.1612_1614delinsCTG:p.S538L	Benign
	13:32333090:AGT:GAA	BRCA2	BRCA2:NM_000059:exon10:c.1612_1614delinsGAA:p.S538E	Benign
	13:32333090:AGT:GAG	BRCA2	BRCA2:NM_000059:exon10:c.1612_1614delinsGAG:p.S538E	Benign
	13:32333090:AGT:GCA	BRCA2	BRCA2:NM_000059:exon10:c.1612_1614delinsGCA:p.S538A	Benign
	13:32333090:AGT:GCC	BRCA2	BRCA2:NM_000059:exon10:c.1612_1614delinsGCC:p.S538A	Benign
	13:32333090:AGT:GCG	BRCA2	BRCA2:NM_000059:exon10:c.1612_1614delinsGCG:p.S538A	Benign
	13:32333090:AGT:GGA	BRCA2	BRCA2:NM_000059:exon10:c.1612_1614delinsGGA:p.S538G	Benign
	13:32333090:AGTGG:A	BRCA2	BRCA2:NM_000059:exon10:c.1613_1616del:p.S538Nfs*19	Pathogenic
	13:32333090:AGTGGACT:A	BRCA2	BRCA2:NM_000059:exon10:c.1613_1619del:p.S538Rfs*18	Pathogenic
	13:32333090:AGT:GGC	BRCA2	BRCA2:NM_000059:exon10:c.1612_1614delinsGGC:p.S538G	Benign
	13:32333090:AGT:GGG	BRCA2	BRCA2:NM_000059:exon10:c.1612_1614delinsGGG:p.S538G	Benign
	13:32333090:AGT:TGC	BRCA2	BRCA2:NM_000059:exon10:c.1612_1614delinsTGC:p.S538C	Benign
	13:32333090:AGT:TTA	BRCA2	BRCA2:NM_000059:exon10:c.1612_1614delinsTTA:p.S538L	Benign
	13:32333090:AGT:TTG	BRCA2	BRCA2:NM_000059:exon10:c.1612_1614delinsTTG:p.S538L	Benign
	13:32333090:A:T	BRCA2	BRCA2:NM_000059:exon10:c.A1612T:p.S538C	Benign
	13:32333091:G:A	BRCA2	BRCA2:NM_000059:exon10:c.G1613A:p.S538N	Benign	Conflicting_interpretations_of_pathogenicity
	13:32333091:G:C	BRCA2	BRCA2:NM_000059:exon10:c.G1613C:p.S538T	Benign
	13:32333091:G:GT	BRCA2	BRCA2:NM_000059:exon10:c.1614dupT:p.G539Wfs*21	Pathogenic
	13:32333091:G:T	BRCA2	BRCA2:NM_000059:exon10:c.G1613T:p.S538I	Benign
	13:32333091:GT:AC	BRCA2	BRCA2:NM_000059:exon10:c.1613_1614delinsAC:p.S538N	Benign
	13:32333091:GT:CA	BRCA2	BRCA2:NM_000059:exon10:c.1613_1614delinsCA:p.S538T	Benign
	13:32333091:GT:CC	BRCA2	BRCA2:NM_000059:exon10:c.1613_1614delinsCC:p.S538T	Benign
	13:32333091:GT:CG	BRCA2	BRCA2:NM_000059:exon10:c.1613_1614delinsCG:p.S538T	Benign
	13:32333091:GT:TA	BRCA2	BRCA2:NM_000059:exon10:c.1613_1614delinsTA:p.S538I	Benign
	13:32333091:GT:TC	BRCA2	BRCA2:NM_000059:exon10:c.1613_1614delinsTC:p.S538I	Benign
	13:32333091:GT:TG	BRCA2	BRCA2:NM_000059:exon10:c.1613_1614delinsTG:p.S538M	Benign
	13:32333092:T:A	BRCA2	BRCA2:NM_000059:exon10:c.T1614A:p.S538R	Benign
	13:32333092:T:G	BRCA2	BRCA2:NM_000059:exon10:c.T1614G:p.S538R	Benign
	13:32333092:TGGACTGG:T	BRCA2	BRCA2:NM_000059:exon10:c.1615_1621del:p.G539Kfs*17	Pathogenic
	13:32333092:T:TG	BRCA2	BRCA2:NM_000059:exon10:c.1615dupG:p.L540Tfs*20	Pathogenic
	13:32333093:G:A	BRCA2	BRCA2:NM_000059:exon10:c.G1615A:p.G539R	Benign	Conflicting_interpretations_of_pathogenicity
	13:32333093:G:C	BRCA2	BRCA2:NM_000059:exon10:c.G1615C:p.G539R	Benign
	13:32333093:GGA:AGG	BRCA2	BRCA2:NM_000059:exon10:c.1615_1617delinsAGG:p.G539R	Benign
	13:32333093:GGA:CGC	BRCA2	BRCA2:NM_000059:exon10:c.1615_1617delinsCGC:p.G539R	Benign
	13:32333093:GGA:CGG	BRCA2	BRCA2:NM_000059:exon10:c.1615_1617delinsCGG:p.G539R	Benign
	13:32333093:GGA:CGT	BRCA2	BRCA2:NM_000059:exon10:c.1615_1617delinsCGT:p.G539R	Benign
	13:32333093:GGACTGGAAAT:G	BRCA2	BRCA2:NM_000059:exon10:c.1616_1625del:p.G539Dfs*16	Pathogenic
	13:32333093:GGA:TAG	BRCA2	BRCA2:NM_000059:exon10:c.1615_1617delinsTAG:p.G539_I3418del	Pathogenic
	13:32333093:GG:TA	BRCA2	BRCA2:NM_000059:exon10:c.1615_1616delinsTA:p.G539_I3418del	Pathogenic
	13:32333093:G:T	BRCA2	BRCA2:NM_000059:exon10:c.G1615T:p.G539X	Pathogenic
	13:32333094:G:A	BRCA2	BRCA2:NM_000059:exon10:c.G1616A:p.G539E	Benign	Uncertain_significance
	13:32333094:GA:AG	BRCA2	BRCA2:NM_000059:exon10:c.1616_1617delinsAG:p.G539E	Benign
	13:32333094:GA:CC	BRCA2	BRCA2:NM_000059:exon10:c.1616_1617delinsCC:p.G539A	Benign
	13:32333094:GA:CG	BRCA2	BRCA2:NM_000059:exon10:c.1616_1617delinsCG:p.G539A	Benign
	13:32333094:GAC:G	BRCA2	BRCA2:NM_000059:exon10:c.1617_1618del:p.L540Gfs*19	Pathogenic
	13:32333094:GA:CT	BRCA2	BRCA2:NM_000059:exon10:c.1616_1617delinsCT:p.G539A	Benign
	13:32333094:GA:TC	BRCA2	BRCA2:NM_000059:exon10:c.1616_1617delinsTC:p.G539V	Benign
	13:32333094:GA:TG	BRCA2	BRCA2:NM_000059:exon10:c.1616_1617delinsTG:p.G539V	Benign
	13:32333094:GA:TT	BRCA2	BRCA2:NM_000059:exon10:c.1616_1617delinsTT:p.G539V	Benign
	13:32333094:G:C	BRCA2	BRCA2:NM_000059:exon10:c.G1616C:p.G539A	Benign
	13:32333094:G:T	BRCA2	BRCA2:NM_000059:exon10:c.G1616T:p.G539V	Benign	Conflicting_interpretations_of_pathogenicity
	13:32333095:A:T	BRCA2	BRCA2:NM_000059:exon10:c.A1617T:p.G539G	Benign
	13:32333096:C:A	BRCA2	BRCA2:NM_000059:exon10:c.C1618A:p.L540M	Benign
	13:32333096:C:G	BRCA2	BRCA2:NM_000059:exon10:c.C1618G:p.L540V	Benign
	13:32333096:C:T	BRCA2	BRCA2:NM_000059:exon10:c.C1618T:p.L540L	Benign
	13:32333096:CT:AG	BRCA2	BRCA2:NM_000059:exon10:c.1618_1619delinsAG:p.L540R	Benign
	13:32333096:CTG:AGA	BRCA2	BRCA2:NM_000059:exon10:c.1618_1620delinsAGA:p.L540R	Benign
	13:32333096:CTG:ATA	BRCA2	BRCA2:NM_000059:exon10:c.1618_1620delinsATA:p.L540I	Benign
	13:32333096:CTG:ATC	BRCA2	BRCA2:NM_000059:exon10:c.1618_1620delinsATC:p.L540I	Benign
	13:32333096:CTG:ATT	BRCA2	BRCA2:NM_000059:exon10:c.1618_1620delinsATT:p.L540I	Benign
	13:32333096:CTG:C	BRCA2	BRCA2:NM_000059:exon10:c.1619_1620del:p.L540Rfs*19	Pathogenic
	13:32333096:CTGGAAATACATACTGTT:C	BRCA2	BRCA2:NM_000059:exon10:c.1619_1635del:p.E541Lfs*13	Pathogenic
	13:32333096:CTG:GTA	BRCA2	BRCA2:NM_000059:exon10:c.1618_1620delinsGTA:p.L540V	Benign
	13:32333096:CTG:GTC	BRCA2	BRCA2:NM_000059:exon10:c.1618_1620delinsGTC:p.L540V	Benign
	13:32333096:CTG:GTT	BRCA2	BRCA2:NM_000059:exon10:c.1618_1620delinsGTT:p.L540V	Benign
	13:32333096:CTG:TAA	BRCA2	BRCA2:NM_000059:exon10:c.1618_1620delinsTAA:p.L540_I3418del	Pathogenic
	13:32333096:CTG:TGA	BRCA2	BRCA2:NM_000059:exon10:c.1618_1620delinsTGA:p.L540_I3418del	Pathogenic
	13:32333096:CTG:TTA	BRCA2	BRCA2:NM_000059:exon10:c.1618_1620delinsTTA:p.L540L	Benign
	13:32333096:CT:TA	BRCA2	BRCA2:NM_000059:exon10:c.1618_1619delinsTA:p.L540_I3418del	Pathogenic
	13:32333097:T:A	BRCA2	BRCA2:NM_000059:exon10:c.T1619A:p.L540Q	Benign
	13:32333097:T:C	BRCA2	BRCA2:NM_000059:exon10:c.T1619C:p.L540P	Benign
	13:32333097:T:G	BRCA2	BRCA2:NM_000059:exon10:c.T1619G:p.L540R	Benign
	13:32333097:TG:AA	BRCA2	BRCA2:NM_000059:exon10:c.1619_1620delinsAA:p.L540Q	Benign
	13:32333097:TG:CA	BRCA2	BRCA2:NM_000059:exon10:c.1619_1620delinsCA:p.L540P	Benign
	13:32333097:TG:CC	BRCA2	BRCA2:NM_000059:exon10:c.1619_1620delinsCC:p.L540P	Benign
	13:32333097:TG:CT	BRCA2	BRCA2:NM_000059:exon10:c.1619_1620delinsCT:p.L540P	Benign
	13:32333097:TG:GA	BRCA2	BRCA2:NM_000059:exon10:c.1619_1620delinsGA:p.L540R	Benign
	13:32333097:TG:GC	BRCA2	BRCA2:NM_000059:exon10:c.1619_1620delinsGC:p.L540R	Benign
	13:32333097:TG:GT	BRCA2	BRCA2:NM_000059:exon10:c.1619_1620delinsGT:p.L540R	Benign
	13:32333098:G:C	BRCA2	BRCA2:NM_000059:exon10:c.G1620C:p.L540L	Benign
	13:32333098:GGA:G	BRCA2	BRCA2:NM_000059:exon10:c.1621_1622del:p.E541Nfs*18	Pathogenic
	13:32333098:G:GT	BRCA2	BRCA2:NM_000059:exon10:c.1620_1621insT:p.E541*	Pathogenic
	13:32333098:G:T	BRCA2	BRCA2:NM_000059:exon10:c.G1620T:p.L540L	Benign
	13:32333099:G:A	BRCA2	BRCA2:NM_000059:exon10:c.G1621A:p.E541K	Benign
	13:32333099:GAA:AAG	BRCA2	BRCA2:NM_000059:exon10:c.1621_1623delinsAAG:p.E541K	Benign
	13:32333099:GAA:CAG	BRCA2	BRCA2:NM_000059:exon10:c.1621_1623delinsCAG:p.E541Q	Benign
	13:32333099:GAA:TAG	BRCA2	BRCA2:NM_000059:exon10:c.1621_1623delinsTAG:p.E541_I3418del	Pathogenic
	13:32333099:GA:TG	BRCA2	BRCA2:NM_000059:exon10:c.1621_1622delinsTG:p.E541_I3418del	Pathogenic
	13:32333099:G:C	BRCA2	BRCA2:NM_000059:exon10:c.G1621C:p.E541Q	Benign
	13:32333099:G:GA	BRCA2	BRCA2:NM_000059:exon10:c.1622dupA:p.I542Nfs*18	Pathogenic
	13:32333099:G:GT	BRCA2	BRCA2:NM_000059:exon10:c.1621_1622insT:p.E541Vfs*19	Pathogenic
	13:32333099:G:T	BRCA2	BRCA2:NM_000059:exon10:c.G1621T:p.E541X	Pathogenic	Pathogenic
	13:32333100:AAATAC:A	BRCA2	BRCA2:NM_000059:exon10:c.1623_1627del:p.I542Yfs*16	Pathogenic
	13:32333100:AA:CC	BRCA2	BRCA2:NM_000059:exon10:c.1622_1623delinsCC:p.E541A	Benign
	13:32333100:AA:CG	BRCA2	BRCA2:NM_000059:exon10:c.1622_1623delinsCG:p.E541A	Benign
	13:32333100:AA:CT	BRCA2	BRCA2:NM_000059:exon10:c.1622_1623delinsCT:p.E541A	Benign
	13:32333100:AA:GC	BRCA2	BRCA2:NM_000059:exon10:c.1622_1623delinsGC:p.E541G	Benign
	13:32333100:AA:GG	BRCA2	BRCA2:NM_000059:exon10:c.1622_1623delinsGG:p.E541G	Benign
	13:32333100:AA:GT	BRCA2	BRCA2:NM_000059:exon10:c.1622_1623delinsGT:p.E541G	Benign
	13:32333100:AA:TC	BRCA2	BRCA2:NM_000059:exon10:c.1622_1623delinsTC:p.E541V	Benign
	13:32333100:AA:TG	BRCA2	BRCA2:NM_000059:exon10:c.1622_1623delinsTG:p.E541V	Benign
	13:32333100:AA:TT	BRCA2	BRCA2:NM_000059:exon10:c.1622_1623delinsTT:p.E541V	Benign
	13:32333100:A:C	BRCA2	BRCA2:NM_000059:exon10:c.A1622C:p.E541A	Benign
	13:32333100:A:G	BRCA2	BRCA2:NM_000059:exon10:c.A1622G:p.E541G	Benign
	13:32333100:A:T	BRCA2	BRCA2:NM_000059:exon10:c.A1622T:p.E541V	Benign
	13:32333101:AAT:A	BRCA2	BRCA2:NM_000059:exon10:c.1624_1625del:p.I542Tfs*17	Pathogenic
	13:32333101:A:C	BRCA2	BRCA2:NM_000059:exon10:c.A1623C:p.E541D	Benign
	13:32333101:A:G	BRCA2	BRCA2:NM_000059:exon10:c.A1623G:p.E541E	Benign
	13:32333101:A:T	BRCA2	BRCA2:NM_000059:exon10:c.A1623T:p.E541D	Benign
	13:32333102:A:C	BRCA2	BRCA2:NM_000059:exon10:c.A1624C:p.I542L	Benign
	13:32333102:A:G	BRCA2	BRCA2:NM_000059:exon10:c.A1624G:p.I542V	Benign	Conflicting_interpretations_of_pathogenicity
	13:32333102:A:T	BRCA2	BRCA2:NM_000059:exon10:c.A1624T:p.I542L	Benign
	13:32333102:ATA:CGC	BRCA2	BRCA2:NM_000059:exon10:c.1624_1626delinsCGC:p.I542R	Benign
	13:32333102:ATA:CGG	BRCA2	BRCA2:NM_000059:exon10:c.1624_1626delinsCGG:p.I542R	Benign
	13:32333102:ATA:CGT	BRCA2	BRCA2:NM_000059:exon10:c.1624_1626delinsCGT:p.I542R	Benign
	13:32333102:ATA:CTC	BRCA2	BRCA2:NM_000059:exon10:c.1624_1626delinsCTC:p.I542L	Benign
	13:32333102:ATA:CTG	BRCA2	BRCA2:NM_000059:exon10:c.1624_1626delinsCTG:p.I542L	Benign
	13:32333102:ATA:CTT	BRCA2	BRCA2:NM_000059:exon10:c.1624_1626delinsCTT:p.I542L	Benign
	13:32333102:ATA:GTC	BRCA2	BRCA2:NM_000059:exon10:c.1624_1626delinsGTC:p.I542V	Benign
	13:32333102:ATA:GTG	BRCA2	BRCA2:NM_000059:exon10:c.1624_1626delinsGTG:p.I542V	Benign
	13:32333102:ATA:GTT	BRCA2	BRCA2:NM_000059:exon10:c.1624_1626delinsGTT:p.I542V	Benign
	13:32333102:ATA:TTG	BRCA2	BRCA2:NM_000059:exon10:c.1624_1626delinsTTG:p.I542L	Benign
	13:32333102:AT:CG	BRCA2	BRCA2:NM_000059:exon10:c.1624_1625delinsCG:p.I542R	Benign
	13:32333103:T:A	BRCA2	BRCA2:NM_000059:exon10:c.T1625A:p.I542K	Benign
	13:32333103:TA:AG	BRCA2	BRCA2:NM_000059:exon10:c.1625_1626delinsAG:p.I542K	Benign
	13:32333103:TA:CC	BRCA2	BRCA2:NM_000059:exon10:c.1625_1626delinsCC:p.I542T	Benign
	13:32333103:TA:CG	BRCA2	BRCA2:NM_000059:exon10:c.1625_1626delinsCG:p.I542T	Benign
	13:32333103:TA:CT	BRCA2	BRCA2:NM_000059:exon10:c.1625_1626delinsCT:p.I542T	Benign
	13:32333103:TA:GG	BRCA2	BRCA2:NM_000059:exon10:c.1625_1626delinsGG:p.I542R	Benign
	13:32333103:T:C	BRCA2	BRCA2:NM_000059:exon10:c.T1625C:p.I542T	Benign	Conflicting_interpretations_of_pathogenicity
	13:32333103:T:G	BRCA2	BRCA2:NM_000059:exon10:c.T1625G:p.I542R	Benign
	13:32333103:T:TA	BRCA2	BRCA2:NM_000059:exon10:c.1626dupA:p.H543Tfs*17	Pathogenic
	13:32333104:A:G	BRCA2	BRCA2:NM_000059:exon10:c.A1626G:p.I542M	Benign
	13:32333105:C:A	BRCA2	BRCA2:NM_000059:exon10:c.C1627A:p.H543N	Benign	Conflicting_interpretations_of_pathogenicity
	13:32333105:CAT:AAC	BRCA2	BRCA2:NM_000059:exon10:c.1627_1629delinsAAC:p.H543N	Benign
	13:32333105:CAT:AGA	BRCA2	BRCA2:NM_000059:exon10:c.1627_1629delinsAGA:p.H543R	Benign
	13:32333105:CAT:AGG	BRCA2	BRCA2:NM_000059:exon10:c.1627_1629delinsAGG:p.H543R	Benign
	13:32333105:CAT:C	BRCA2	BRCA2:NM_000059:exon10:c.1628_1629del:p.T544Cfs*15	Pathogenic
	13:32333105:CAT:GAC	BRCA2	BRCA2:NM_000059:exon10:c.1627_1629delinsGAC:p.H543D	Benign
	13:32333105:CAT:TAC	BRCA2	BRCA2:NM_000059:exon10:c.1627_1629delinsTAC:p.H543Y	Benign
	13:32333105:CAT:TTA	BRCA2	BRCA2:NM_000059:exon10:c.1627_1629delinsTTA:p.H543L	Benign
	13:32333105:CAT:TTG	BRCA2	BRCA2:NM_000059:exon10:c.1627_1629delinsTTG:p.H543L	Benign
	13:32333105:C:G	BRCA2	BRCA2:NM_000059:exon10:c.C1627G:p.H543D	Benign	Uncertain_significance
	13:32333105:C:T	BRCA2	BRCA2:NM_000059:exon10:c.C1627T:p.H543Y	Benign	Conflicting_interpretations_of_pathogenicity
	13:32333106:A:AT	BRCA2	BRCA2:NM_000059:exon10:c.1629dupT:p.T544Yfs*16	Pathogenic
	13:32333106:A:C	BRCA2	BRCA2:NM_000059:exon10:c.A1628C:p.H543P	Benign	Conflicting_interpretations_of_pathogenicity
	13:32333106:A:G	BRCA2	BRCA2:NM_000059:exon10:c.A1628G:p.H543R	Benign	Conflicting_interpretations_of_pathogenicity
	13:32333106:A:T	BRCA2	BRCA2:NM_000059:exon10:c.A1628T:p.H543L	Benign
	13:32333106:AT:CA	BRCA2	BRCA2:NM_000059:exon10:c.1628_1629delinsCA:p.H543P	Benign
	13:32333106:AT:CC	BRCA2	BRCA2:NM_000059:exon10:c.1628_1629delinsCC:p.H543P	Benign
	13:32333106:AT:CG	BRCA2	BRCA2:NM_000059:exon10:c.1628_1629delinsCG:p.H543P	Benign
	13:32333106:AT:GA	BRCA2	BRCA2:NM_000059:exon10:c.1628_1629delinsGA:p.H543R	Benign
	13:32333106:AT:GC	BRCA2	BRCA2:NM_000059:exon10:c.1628_1629delinsGC:p.H543R	Benign
	13:32333106:AT:GG	BRCA2	BRCA2:NM_000059:exon10:c.1628_1629delinsGG:p.H543R	Benign
	13:32333106:AT:TA	BRCA2	BRCA2:NM_000059:exon10:c.1628_1629delinsTA:p.H543L	Benign
	13:32333106:AT:TC	BRCA2	BRCA2:NM_000059:exon10:c.1628_1629delinsTC:p.H543L	Benign
	13:32333106:AT:TG	BRCA2	BRCA2:NM_000059:exon10:c.1628_1629delinsTG:p.H543L	Benign
	13:32333107:T:A	BRCA2	BRCA2:NM_000059:exon10:c.T1629A:p.H543Q	Benign
	13:32333107:TAC:T	BRCA2	BRCA2:NM_000059:exon10:c.1630_1631del:p.T544Cfs*15	Pathogenic
	13:32333107:T:G	BRCA2	BRCA2:NM_000059:exon10:c.T1629G:p.H543Q	Benign
	13:32333108:A:C	BRCA2	BRCA2:NM_000059:exon10:c.A1630C:p.T544P	Benign
	13:32333108:ACT:A	BRCA2	BRCA2:NM_000059:exon10:c.1631_1632del:p.T544Sfs*15	Pathogenic	Pathogenic
	13:32333108:ACT:CCA	BRCA2	BRCA2:NM_000059:exon10:c.1630_1632delinsCCA:p.T544P	Benign
	13:32333108:ACT:CCC	BRCA2	BRCA2:NM_000059:exon10:c.1630_1632delinsCCC:p.T544P	Benign
	13:32333108:ACT:CCG	BRCA2	BRCA2:NM_000059:exon10:c.1630_1632delinsCCG:p.T544P	Benign
	13:32333108:ACT:GCA	BRCA2	BRCA2:NM_000059:exon10:c.1630_1632delinsGCA:p.T544A	Benign
	13:32333108:ACT:GCC	BRCA2	BRCA2:NM_000059:exon10:c.1630_1632delinsGCC:p.T544A	Benign
	13:32333108:ACT:GCG	BRCA2	BRCA2:NM_000059:exon10:c.1630_1632delinsGCG:p.T544A	Benign
	13:32333108:ACTGTTTG:A	BRCA2	BRCA2:NM_000059:exon10:c.1631_1637del:p.V545Hfs*11	Pathogenic
	13:32333108:ACT:TCA	BRCA2	BRCA2:NM_000059:exon10:c.1630_1632delinsTCA:p.T544S	Benign
	13:32333108:ACT:TCC	BRCA2	BRCA2:NM_000059:exon10:c.1630_1632delinsTCC:p.T544S	Benign
	13:32333108:ACT:TCG	BRCA2	BRCA2:NM_000059:exon10:c.1630_1632delinsTCG:p.T544S	Benign
	13:32333108:A:G	BRCA2	BRCA2:NM_000059:exon10:c.A1630G:p.T544A	Benign	Conflicting_interpretations_of_pathogenicity
	13:32333108:A:T	BRCA2	BRCA2:NM_000059:exon10:c.A1630T:p.T544S	Benign
	13:32333109:C:A	BRCA2	BRCA2:NM_000059:exon10:c.C1631A:p.T544N	Benign
	13:32333109:C:G	BRCA2	BRCA2:NM_000059:exon10:c.C1631G:p.T544S	Benign	Conflicting_interpretations_of_pathogenicity
	13:32333109:C:T	BRCA2	BRCA2:NM_000059:exon10:c.C1631T:p.T544I	Benign	Conflicting_interpretations_of_pathogenicity
	13:32333109:CT:AC	BRCA2	BRCA2:NM_000059:exon10:c.1631_1632delinsAC:p.T544N	Benign
	13:32333109:CT:GC	BRCA2	BRCA2:NM_000059:exon10:c.1631_1632delinsGC:p.T544S	Benign
	13:32333109:CTG:C	BRCA2	BRCA2:NM_000059:exon10:c.1632_1633del:p.V545Lfs*14	Pathogenic
	13:32333109:CT:TA	BRCA2	BRCA2:NM_000059:exon10:c.1631_1632delinsTA:p.T544I	Benign
	13:32333109:CT:TC	BRCA2	BRCA2:NM_000059:exon10:c.1631_1632delinsTC:p.T544I	Benign
	13:32333109:CT:TG	BRCA2	BRCA2:NM_000059:exon10:c.1631_1632delinsTG:p.T544M	Benign
	13:32333110:T:A	BRCA2	BRCA2:NM_000059:exon10:c.T1632A:p.T544T	Benign
	13:32333110:T:C	BRCA2	BRCA2:NM_000059:exon10:c.T1632C:p.T544T	Benign
	13:32333110:T:G	BRCA2	BRCA2:NM_000059:exon10:c.T1632G:p.T544T	Benign
	13:32333111:G:A	BRCA2	BRCA2:NM_000059:exon10:c.G1633A:p.V545I	Benign
	13:32333111:G:C	BRCA2	BRCA2:NM_000059:exon10:c.G1633C:p.V545L	Benign	Conflicting_interpretations_of_pathogenicity
	13:32333111:G:T	BRCA2	BRCA2:NM_000059:exon10:c.G1633T:p.V545F	Benign
	13:32333111:GTT:ATA	BRCA2	BRCA2:NM_000059:exon10:c.1633_1635delinsATA:p.V545I	Benign
	13:32333111:GTT:ATC	BRCA2	BRCA2:NM_000059:exon10:c.1633_1635delinsATC:p.V545I	Benign
	13:32333111:GTT:CTA	BRCA2	BRCA2:NM_000059:exon10:c.1633_1635delinsCTA:p.V545L	Benign
	13:32333111:GTT:CTC	BRCA2	BRCA2:NM_000059:exon10:c.1633_1635delinsCTC:p.V545L	Benign
	13:32333111:GTT:CTG	BRCA2	BRCA2:NM_000059:exon10:c.1633_1635delinsCTG:p.V545L	Benign
	13:32333111:GTT:TTA	BRCA2	BRCA2:NM_000059:exon10:c.1633_1635delinsTTA:p.V545L	Benign
	13:32333111:GTT:TTC	BRCA2	BRCA2:NM_000059:exon10:c.1633_1635delinsTTC:p.V545F	Benign
	13:32333111:GTT:TTG	BRCA2	BRCA2:NM_000059:exon10:c.1633_1635delinsTTG:p.V545L	Benign
	13:32333112:T:A	BRCA2	BRCA2:NM_000059:exon10:c.T1634A:p.V545D	Benign
	13:32333112:T:C	BRCA2	BRCA2:NM_000059:exon10:c.T1634C:p.V545A	Benign
	13:32333112:T:G	BRCA2	BRCA2:NM_000059:exon10:c.T1634G:p.V545G	Benign
	13:32333112:TT:AC	BRCA2	BRCA2:NM_000059:exon10:c.1634_1635delinsAC:p.V545D	Benign
	13:32333112:TT:CA	BRCA2	BRCA2:NM_000059:exon10:c.1634_1635delinsCA:p.V545A	Benign
	13:32333112:TT:CC	BRCA2	BRCA2:NM_000059:exon10:c.1634_1635delinsCC:p.V545A	Benign
	13:32333112:TT:CG	BRCA2	BRCA2:NM_000059:exon10:c.1634_1635delinsCG:p.V545A	Benign
	13:32333112:TT:GA	BRCA2	BRCA2:NM_000059:exon10:c.1634_1635delinsGA:p.V545G	Benign
	13:32333112:TT:GC	BRCA2	BRCA2:NM_000059:exon10:c.1634_1635delinsGC:p.V545G	Benign
	13:32333112:TT:GG	BRCA2	BRCA2:NM_000059:exon10:c.1634_1635delinsGG:p.V545G	Benign
	13:32333113:T:A	BRCA2	BRCA2:NM_000059:exon10:c.T1635A:p.V545V	Benign
	13:32333113:T:C	BRCA2	BRCA2:NM_000059:exon10:c.T1635C:p.V545V	Benign
	13:32333113:T:G	BRCA2	BRCA2:NM_000059:exon10:c.T1635G:p.V545V	Benign
	13:32333113:TTG:T	BRCA2	BRCA2:NM_000059:exon10:c.1636_1637del:p.C546Lfs*13	Pathogenic
	13:32333114:T:A	BRCA2	BRCA2:NM_000059:exon10:c.T1636A:p.C546S	Benign
	13:32333114:T:C	BRCA2	BRCA2:NM_000059:exon10:c.T1636C:p.C546R	Benign
	13:32333114:T:G	BRCA2	BRCA2:NM_000059:exon10:c.T1636G:p.C546G	Benign
	13:32333114:TGC:AGA	BRCA2	BRCA2:NM_000059:exon10:c.1636_1638delinsAGA:p.C546R	Benign
	13:32333114:TGC:AGG	BRCA2	BRCA2:NM_000059:exon10:c.1636_1638delinsAGG:p.C546R	Benign
	13:32333114:TGC:AGT	BRCA2	BRCA2:NM_000059:exon10:c.1636_1638delinsAGT:p.C546S	Benign
	13:32333114:TGC:CGA	BRCA2	BRCA2:NM_000059:exon10:c.1636_1638delinsCGA:p.C546R	Benign
	13:32333114:TGC:CGG	BRCA2	BRCA2:NM_000059:exon10:c.1636_1638delinsCGG:p.C546R	Benign
	13:32333114:TGC:CGT	BRCA2	BRCA2:NM_000059:exon10:c.1636_1638delinsCGT:p.C546R	Benign
	13:32333114:TGC:GGA	BRCA2	BRCA2:NM_000059:exon10:c.1636_1638delinsGGA:p.C546G	Benign
	13:32333114:TGC:GGG	BRCA2	BRCA2:NM_000059:exon10:c.1636_1638delinsGGG:p.C546G	Benign
	13:32333114:TGC:GGT	BRCA2	BRCA2:NM_000059:exon10:c.1636_1638delinsGGT:p.C546G	Benign
	13:32333114:TGCTCACAGAAGGA:T	BRCA2	BRCA2:NM_000059:exon10:c.1637_1649del:p.C546Wfs*8	Pathogenic
	13:32333114:TGCTC:T	BRCA2	BRCA2:NM_000059:exon10:c.1637_1640del:p.C546Yfs*11	Pathogenic
	13:32333114:T:TG	BRCA2	BRCA2:NM_000059:exon10:c.1637dupG:p.C546Wfs*14	Pathogenic
	13:32333115:G:A	BRCA2	BRCA2:NM_000059:exon10:c.G1637A:p.C546Y	Benign	Conflicting_interpretations_of_pathogenicity
	13:32333115:G:C	BRCA2	BRCA2:NM_000059:exon10:c.G1637C:p.C546S	Benign
	13:32333115:GC:AA	BRCA2	BRCA2:NM_000059:exon10:c.1637_1638delinsAA:p.C546_I3418del	Pathogenic
	13:32333115:GC:AG	BRCA2	BRCA2:NM_000059:exon10:c.1637_1638delinsAG:p.C546_I3418del	Pathogenic
	13:32333115:GC:AT	BRCA2	BRCA2:NM_000059:exon10:c.1637_1638delinsAT:p.C546Y	Benign
	13:32333115:GC:CA	BRCA2	BRCA2:NM_000059:exon10:c.1637_1638delinsCA:p.C546S	Benign
	13:32333115:GC:CG	BRCA2	BRCA2:NM_000059:exon10:c.1637_1638delinsCG:p.C546S	Benign
	13:32333115:GC:CT	BRCA2	BRCA2:NM_000059:exon10:c.1637_1638delinsCT:p.C546S	Benign
	13:32333115:GCT:G	BRCA2	BRCA2:NM_000059:exon10:c.1638_1639del:p.S547Tfs*12	Pathogenic
	13:32333115:GC:TT	BRCA2	BRCA2:NM_000059:exon10:c.1637_1638delinsTT:p.C546F	Benign
	13:32333115:G:T	BRCA2	BRCA2:NM_000059:exon10:c.G1637T:p.C546F	Benign
	13:32333116:C:A	BRCA2	BRCA2:NM_000059:exon10:c.C1638A:p.C546X	Pathogenic
	13:32333116:C:G	BRCA2	BRCA2:NM_000059:exon10:c.C1638G:p.C546W	Benign
	13:32333116:CTCACAGAAGGAGGACTCCTTATGTCCAAATTTAATTGATAATGG:A	BRCA2	BRCA2:NM_000059:exon10:c.1638_1682delinsA:p.C546*	Pathogenic
	13:32333117:T:A	BRCA2	BRCA2:NM_000059:exon10:c.T1639A:p.S547T	Benign	Conflicting_interpretations_of_pathogenicity
	13:32333117:T:C	BRCA2	BRCA2:NM_000059:exon10:c.T1639C:p.S547P	Benign	Conflicting_interpretations_of_pathogenicity
	13:32333117:TCA:ACC	BRCA2	BRCA2:NM_000059:exon10:c.1639_1641delinsACC:p.S547T	Benign
	13:32333117:TCA:ACG	BRCA2	BRCA2:NM_000059:exon10:c.1639_1641delinsACG:p.S547T	Benign
	13:32333117:TCA:ACT	BRCA2	BRCA2:NM_000059:exon10:c.1639_1641delinsACT:p.S547T	Benign
	13:32333117:TCA:AGC	BRCA2	BRCA2:NM_000059:exon10:c.1639_1641delinsAGC:p.S547S	Benign
	13:32333117:TCA:AGT	BRCA2	BRCA2:NM_000059:exon10:c.1639_1641delinsAGT:p.S547S	Benign
	13:32333117:TCA:CCC	BRCA2	BRCA2:NM_000059:exon10:c.1639_1641delinsCCC:p.S547P	Benign
	13:32333117:TCA:CCG	BRCA2	BRCA2:NM_000059:exon10:c.1639_1641delinsCCG:p.S547P	Benign
	13:32333117:TCA:CCT	BRCA2	BRCA2:NM_000059:exon10:c.1639_1641delinsCCT:p.S547P	Benign
	13:32333117:TCA:CTC	BRCA2	BRCA2:NM_000059:exon10:c.1639_1641delinsCTC:p.S547L	Benign
	13:32333117:TCA:CTG	BRCA2	BRCA2:NM_000059:exon10:c.1639_1641delinsCTG:p.S547L	Benign
	13:32333117:TCA:CTT	BRCA2	BRCA2:NM_000059:exon10:c.1639_1641delinsCTT:p.S547L	Benign
	13:32333117:TCA:GCC	BRCA2	BRCA2:NM_000059:exon10:c.1639_1641delinsGCC:p.S547A	Benign
	13:32333117:TCA:GCG	BRCA2	BRCA2:NM_000059:exon10:c.1639_1641delinsGCG:p.S547A	Benign
	13:32333117:TCA:GCT	BRCA2	BRCA2:NM_000059:exon10:c.1639_1641delinsGCT:p.S547A	Benign
	13:32333117:TCA:T	BRCA2	BRCA2:NM_000059:exon10:c.1640_1641del:p.Q548Efs*11	Pathogenic
	13:32333117:TC:CT	BRCA2	BRCA2:NM_000059:exon10:c.1639_1640delinsCT:p.S547L	Benign
	13:32333117:T:G	BRCA2	BRCA2:NM_000059:exon10:c.T1639G:p.S547A	Benign
	13:32333118:C:A	BRCA2	BRCA2:NM_000059:exon10:c.C1640A:p.S547X	Pathogenic
	13:32333118:CA:AG	BRCA2	BRCA2:NM_000059:exon10:c.1640_1641delinsAG:p.S547_I3418del	Pathogenic
	13:32333118:CA:TG	BRCA2	BRCA2:NM_000059:exon10:c.1640_1641delinsTG:p.S547L	Benign
	13:32333118:C:G	BRCA2	BRCA2:NM_000059:exon10:c.C1640G:p.S547X	Pathogenic
	13:32333118:C:T	BRCA2	BRCA2:NM_000059:exon10:c.C1640T:p.S547L	Benign	Conflicting_interpretations_of_pathogenicity
	13:32333119:A:C	BRCA2	BRCA2:NM_000059:exon10:c.A1641C:p.S547S	Benign
	13:32333119:A:T	BRCA2	BRCA2:NM_000059:exon10:c.A1641T:p.S547S	Benign
	13:32333120:C:A	BRCA2	BRCA2:NM_000059:exon10:c.C1642A:p.Q548K	Benign
	13:32333120:CA:AG	BRCA2	BRCA2:NM_000059:exon10:c.1642_1643delinsAG:p.Q548R	Benign
	13:32333120:CAG:AAA	BRCA2	BRCA2:NM_000059:exon10:c.1642_1644delinsAAA:p.Q548K	Benign
	13:32333120:CAG:AGA	BRCA2	BRCA2:NM_000059:exon10:c.1642_1644delinsAGA:p.Q548R	Benign
	13:32333120:CAG:GAA	BRCA2	BRCA2:NM_000059:exon10:c.1642_1644delinsGAA:p.Q548E	Benign
	13:32333120:CAG:TAA	BRCA2	BRCA2:NM_000059:exon10:c.1642_1644delinsTAA:p.Q548_I3418del	Pathogenic
	13:32333120:CAG:TGA	BRCA2	BRCA2:NM_000059:exon10:c.1642_1644delinsTGA:p.Q548_I3418del	Pathogenic
	13:32333120:CAG:TTA	BRCA2	BRCA2:NM_000059:exon10:c.1642_1644delinsTTA:p.Q548L	Benign
	13:32333120:CA:TT	BRCA2	BRCA2:NM_000059:exon10:c.1642_1643delinsTT:p.Q548L	Benign
	13:32333120:C:G	BRCA2	BRCA2:NM_000059:exon10:c.C1642G:p.Q548E	Benign
	13:32333120:C:T	BRCA2	BRCA2:NM_000059:exon10:c.C1642T:p.Q548X	Pathogenic	Pathogenic
	13:32333121:A:AGAAG	BRCA2	BRCA2:NM_000059:exon10:c.1643_1644insGAAG:p.D551Gfs*10	Pathogenic
	13:32333121:A:C	BRCA2	BRCA2:NM_000059:exon10:c.A1643C:p.Q548P	Benign
	13:32333121:A:G	BRCA2	BRCA2:NM_000059:exon10:c.A1643G:p.Q548R	Benign
	13:32333121:AGAAG:A	BRCA2	BRCA2:NM_000059:exon10:c.1644_1647del:p.K549Rfs*8	Pathogenic	Pathogenic
	13:32333121:AG:CA	BRCA2	BRCA2:NM_000059:exon10:c.1643_1644delinsCA:p.Q548P	Benign
	13:32333121:AG:CC	BRCA2	BRCA2:NM_000059:exon10:c.1643_1644delinsCC:p.Q548P	Benign
	13:32333121:AG:CT	BRCA2	BRCA2:NM_000059:exon10:c.1643_1644delinsCT:p.Q548P	Benign
	13:32333121:AG:GA	BRCA2	BRCA2:NM_000059:exon10:c.1643_1644delinsGA:p.Q548R	Benign
	13:32333121:AG:GC	BRCA2	BRCA2:NM_000059:exon10:c.1643_1644delinsGC:p.Q548R	Benign
	13:32333121:AG:GT	BRCA2	BRCA2:NM_000059:exon10:c.1643_1644delinsGT:p.Q548R	Benign
	13:32333121:AG:TA	BRCA2	BRCA2:NM_000059:exon10:c.1643_1644delinsTA:p.Q548L	Benign
	13:32333121:AG:TC	BRCA2	BRCA2:NM_000059:exon10:c.1643_1644delinsTC:p.Q548L	Benign
	13:32333121:AG:TT	BRCA2	BRCA2:NM_000059:exon10:c.1643_1644delinsTT:p.Q548L	Benign
	13:32333121:A:T	BRCA2	BRCA2:NM_000059:exon10:c.A1643T:p.Q548L	Benign
	13:32333122:G:C	BRCA2	BRCA2:NM_000059:exon10:c.G1644C:p.Q548H	Benign	Conflicting_interpretations_of_pathogenicity
	13:32333122:G:GA	BRCA2	BRCA2:NM_000059:exon10:c.1645dupA:p.E550Gfs*10	Pathogenic
	13:32333122:G:T	BRCA2	BRCA2:NM_000059:exon10:c.G1644T:p.Q548H	Benign
	13:32333123:AA:CG	BRCA2	BRCA2:NM_000059:exon10:c.1645_1646delinsCG:p.K549R	Benign
	13:32333123:AAG:CAA	BRCA2	BRCA2:NM_000059:exon10:c.1645_1647delinsCAA:p.K549Q	Benign
	13:32333123:AAG:CGA	BRCA2	BRCA2:NM_000059:exon10:c.1645_1647delinsCGA:p.K549R	Benign
	13:32333123:AAG:CGC	BRCA2	BRCA2:NM_000059:exon10:c.1645_1647delinsCGC:p.K549R	Benign
	13:32333123:AAG:CGT	BRCA2	BRCA2:NM_000059:exon10:c.1645_1647delinsCGT:p.K549R	Benign
	13:32333123:AAG:GAA	BRCA2	BRCA2:NM_000059:exon10:c.1645_1647delinsGAA:p.K549E	Benign
	13:32333123:AAG:TAA	BRCA2	BRCA2:NM_000059:exon10:c.1645_1647delinsTAA:p.K549_I3418del	Pathogenic
	13:32333123:AAG:TGA	BRCA2	BRCA2:NM_000059:exon10:c.1645_1647delinsTGA:p.K549_I3418del	Pathogenic
	13:32333123:A:AT	BRCA2	BRCA2:NM_000059:exon10:c.1645_1646insT:p.K549Ifs*11	Pathogenic
	13:32333123:A:C	BRCA2	BRCA2:NM_000059:exon10:c.A1645C:p.K549Q	Benign
	13:32333123:A:G	BRCA2	BRCA2:NM_000059:exon10:c.A1645G:p.K549E	Benign	Conflicting_interpretations_of_pathogenicity
	13:32333123:A:T	BRCA2	BRCA2:NM_000059:exon10:c.A1645T:p.K549X	Pathogenic
	13:32333124:A:AG	BRCA2	BRCA2:NM_000059:exon10:c.1647dupG:p.E550Gfs*10	Pathogenic	Pathogenic
	13:32333124:A:C	BRCA2	BRCA2:NM_000059:exon10:c.A1646C:p.K549T	Benign
	13:32333124:A:G	BRCA2	BRCA2:NM_000059:exon10:c.A1646G:p.K549R	Benign	Conflicting_interpretations_of_pathogenicity
	13:32333124:AG:CA	BRCA2	BRCA2:NM_000059:exon10:c.1646_1647delinsCA:p.K549T	Benign
	13:32333124:AG:CC	BRCA2	BRCA2:NM_000059:exon10:c.1646_1647delinsCC:p.K549T	Benign
	13:32333124:AG:CT	BRCA2	BRCA2:NM_000059:exon10:c.1646_1647delinsCT:p.K549T	Benign
	13:32333124:AG:GA	BRCA2	BRCA2:NM_000059:exon10:c.1646_1647delinsGA:p.K549R	Benign
	13:32333124:A:T	BRCA2	BRCA2:NM_000059:exon10:c.A1646T:p.K549M	Benign
	13:32333125:G:C	BRCA2	BRCA2:NM_000059:exon10:c.G1647C:p.K549N	Benign
	13:32333125:GGA:G	BRCA2	BRCA2:NM_000059:exon10:c.1648_1649del:p.E550Gfs*9	Pathogenic
	13:32333125:G:T	BRCA2	BRCA2:NM_000059:exon10:c.G1647T:p.K549N	Benign
	13:32333126:G:A	BRCA2	BRCA2:NM_000059:exon10:c.G1648A:p.E550K	Benign
	13:32333126:GAG:AAA	BRCA2	BRCA2:NM_000059:exon10:c.1648_1650delinsAAA:p.E550K	Benign
	13:32333126:GAG:CAA	BRCA2	BRCA2:NM_000059:exon10:c.1648_1650delinsCAA:p.E550Q	Benign
	13:32333126:GAG:TAA	BRCA2	BRCA2:NM_000059:exon10:c.1648_1650delinsTAA:p.E550_I3418del	Pathogenic
	13:32333126:GAG:TGA	BRCA2	BRCA2:NM_000059:exon10:c.1648_1650delinsTGA:p.E550_I3418del	Pathogenic
	13:32333126:G:C	BRCA2	BRCA2:NM_000059:exon10:c.G1648C:p.E550Q	Benign	Uncertain_significance
	13:32333126:G:T	BRCA2	BRCA2:NM_000059:exon10:c.G1648T:p.E550X	Pathogenic	Likely_pathogenic
	13:32333127:A:C	BRCA2	BRCA2:NM_000059:exon10:c.A1649C:p.E550A	Benign
	13:32333127:A:G	BRCA2	BRCA2:NM_000059:exon10:c.A1649G:p.E550G	Benign
	13:32333127:AG:CA	BRCA2	BRCA2:NM_000059:exon10:c.1649_1650delinsCA:p.E550A	Benign
	13:32333127:AG:CC	BRCA2	BRCA2:NM_000059:exon10:c.1649_1650delinsCC:p.E550A	Benign
	13:32333127:AG:CT	BRCA2	BRCA2:NM_000059:exon10:c.1649_1650delinsCT:p.E550A	Benign
	13:32333127:AG:GA	BRCA2	BRCA2:NM_000059:exon10:c.1649_1650delinsGA:p.E550G	Benign
	13:32333127:AG:GC	BRCA2	BRCA2:NM_000059:exon10:c.1649_1650delinsGC:p.E550G	Benign
	13:32333127:AG:GT	BRCA2	BRCA2:NM_000059:exon10:c.1649_1650delinsGT:p.E550G	Benign
	13:32333127:AG:TA	BRCA2	BRCA2:NM_000059:exon10:c.1649_1650delinsTA:p.E550V	Benign
	13:32333127:AG:TC	BRCA2	BRCA2:NM_000059:exon10:c.1649_1650delinsTC:p.E550V	Benign
	13:32333127:AG:TT	BRCA2	BRCA2:NM_000059:exon10:c.1649_1650delinsTT:p.E550V	Benign
	13:32333127:A:T	BRCA2	BRCA2:NM_000059:exon10:c.A1649T:p.E550V	Benign
	13:32333128:G:C	BRCA2	BRCA2:NM_000059:exon10:c.G1650C:p.E550D	Benign
	13:32333128:G:GTAGT	BRCA2	BRCA2:NM_000059:exon10:c.1650_1651insTAGT:p.D551*	Pathogenic
	13:32333128:G:T	BRCA2	BRCA2:NM_000059:exon10:c.G1650T:p.E550D	Benign
	13:32333129:G:A	BRCA2	BRCA2:NM_000059:exon10:c.G1651A:p.D551N	Benign	Conflicting_interpretations_of_pathogenicity
	13:32333129:GAC:AAT	BRCA2	BRCA2:NM_000059:exon10:c.1651_1653delinsAAT:p.D551N	Benign
	13:32333129:GAC:CAT	BRCA2	BRCA2:NM_000059:exon10:c.1651_1653delinsCAT:p.D551H	Benign
	13:32333129:GAC:TAA	BRCA2	BRCA2:NM_000059:exon10:c.1651_1653delinsTAA:p.D551_I3418del	Pathogenic
	13:32333129:GAC:TAG	BRCA2	BRCA2:NM_000059:exon10:c.1651_1653delinsTAG:p.D551_I3418del	Pathogenic
	13:32333129:GAC:TAT	BRCA2	BRCA2:NM_000059:exon10:c.1651_1653delinsTAT:p.D551Y	Benign
	13:32333129:GAC:TGA	BRCA2	BRCA2:NM_000059:exon10:c.1651_1653delinsTGA:p.D551_I3418del	Pathogenic
	13:32333129:G:C	BRCA2	BRCA2:NM_000059:exon10:c.G1651C:p.D551H	Benign
	13:32333129:G:GC	BRCA2	BRCA2:NM_000059:exon10:c.1651_1652insC:p.D551Afs*9	Pathogenic
	13:32333129:G:T	BRCA2	BRCA2:NM_000059:exon10:c.G1651T:p.D551Y	Benign	Conflicting_interpretations_of_pathogenicity
	13:32333130:A:C	BRCA2	BRCA2:NM_000059:exon10:c.A1652C:p.D551A	Benign
	13:32333130:AC:CA	BRCA2	BRCA2:NM_000059:exon10:c.1652_1653delinsCA:p.D551A	Benign
	13:32333130:AC:CG	BRCA2	BRCA2:NM_000059:exon10:c.1652_1653delinsCG:p.D551A	Benign
	13:32333130:AC:CT	BRCA2	BRCA2:NM_000059:exon10:c.1652_1653delinsCT:p.D551A	Benign
	13:32333130:AC:GA	BRCA2	BRCA2:NM_000059:exon10:c.1652_1653delinsGA:p.D551G	Benign
	13:32333130:AC:GG	BRCA2	BRCA2:NM_000059:exon10:c.1652_1653delinsGG:p.D551G	Benign
	13:32333130:AC:GT	BRCA2	BRCA2:NM_000059:exon10:c.1652_1653delinsGT:p.D551G	Benign
	13:32333130:AC:TA	BRCA2	BRCA2:NM_000059:exon10:c.1652_1653delinsTA:p.D551V	Benign
	13:32333130:ACT:A	BRCA2	BRCA2:NM_000059:exon10:c.1653_1654del:p.S552Lfs*7	Pathogenic
	13:32333130:ACTCC:A	BRCA2	BRCA2:NM_000059:exon10:c.1653_1656del:p.S552Yfs*5	Pathogenic
	13:32333130:AC:TG	BRCA2	BRCA2:NM_000059:exon10:c.1652_1653delinsTG:p.D551V	Benign
	13:32333130:AC:TT	BRCA2	BRCA2:NM_000059:exon10:c.1652_1653delinsTT:p.D551V	Benign
	13:32333130:A:G	BRCA2	BRCA2:NM_000059:exon10:c.A1652G:p.D551G	Benign	Conflicting_interpretations_of_pathogenicity
	13:32333130:A:T	BRCA2	BRCA2:NM_000059:exon10:c.A1652T:p.D551V	Benign
	13:32333131:C:A	BRCA2	BRCA2:NM_000059:exon10:c.C1653A:p.D551E	Benign
	13:32333131:C:CT	BRCA2	BRCA2:NM_000059:exon10:c.1654dupT:p.S552Ffs*8	Pathogenic
	13:32333131:C:G	BRCA2	BRCA2:NM_000059:exon10:c.C1653G:p.D551E	Benign
	13:32333132:T:A	BRCA2	BRCA2:NM_000059:exon10:c.T1654A:p.S552T	Benign	Conflicting_interpretations_of_pathogenicity
	13:32333132:T:C	BRCA2	BRCA2:NM_000059:exon10:c.T1654C:p.S552P	Benign
	13:32333132:TC:AG	BRCA2	BRCA2:NM_000059:exon10:c.1654_1655delinsAG:p.S552S	Benign
	13:32333132:TCC:ACA	BRCA2	BRCA2:NM_000059:exon10:c.1654_1656delinsACA:p.S552T	Benign
	13:32333132:TCC:ACG	BRCA2	BRCA2:NM_000059:exon10:c.1654_1656delinsACG:p.S552T	Benign
	13:32333132:TCC:ACT	BRCA2	BRCA2:NM_000059:exon10:c.1654_1656delinsACT:p.S552T	Benign
	13:32333132:TCC:AGT	BRCA2	BRCA2:NM_000059:exon10:c.1654_1656delinsAGT:p.S552S	Benign
	13:32333132:TCC:CCA	BRCA2	BRCA2:NM_000059:exon10:c.1654_1656delinsCCA:p.S552P	Benign
	13:32333132:TCC:CCG	BRCA2	BRCA2:NM_000059:exon10:c.1654_1656delinsCCG:p.S552P	Benign
	13:32333132:TCC:CCT	BRCA2	BRCA2:NM_000059:exon10:c.1654_1656delinsCCT:p.S552P	Benign
	13:32333132:TCC:GCA	BRCA2	BRCA2:NM_000059:exon10:c.1654_1656delinsGCA:p.S552A	Benign
	13:32333132:TCC:GCG	BRCA2	BRCA2:NM_000059:exon10:c.1654_1656delinsGCG:p.S552A	Benign
	13:32333132:TCC:GCT	BRCA2	BRCA2:NM_000059:exon10:c.1654_1656delinsGCT:p.S552A	Benign
	13:32333132:T:G	BRCA2	BRCA2:NM_000059:exon10:c.T1654G:p.S552A	Benign	Conflicting_interpretations_of_pathogenicity
	13:32333133:C:A	BRCA2	BRCA2:NM_000059:exon10:c.C1655A:p.S552Y	Benign	Conflicting_interpretations_of_pathogenicity
	13:32333133:CC:AT	BRCA2	BRCA2:NM_000059:exon10:c.1655_1656delinsAT:p.S552Y	Benign
	13:32333133:CC:GT	BRCA2	BRCA2:NM_000059:exon10:c.1655_1656delinsGT:p.S552C	Benign
	13:32333133:CC:TT	BRCA2	BRCA2:NM_000059:exon10:c.1655_1656delinsTT:p.S552F	Benign
	13:32333133:C:G	BRCA2	BRCA2:NM_000059:exon10:c.C1655G:p.S552C	Benign
	13:32333133:C:T	BRCA2	BRCA2:NM_000059:exon10:c.C1655T:p.S552F	Benign
	13:32333134:C:A	BRCA2	BRCA2:NM_000059:exon10:c.C1656A:p.S552S	Benign
	13:32333134:C:G	BRCA2	BRCA2:NM_000059:exon10:c.C1656G:p.S552S	Benign
	13:32333134:C:T	BRCA2	BRCA2:NM_000059:exon10:c.C1656T:p.S552S	Benign
	13:32333135:T:A	BRCA2	BRCA2:NM_000059:exon10:c.T1657A:p.L553I	Benign
	13:32333135:T:G	BRCA2	BRCA2:NM_000059:exon10:c.T1657G:p.L553V	Benign
	13:32333135:TTA:AGC	BRCA2	BRCA2:NM_000059:exon10:c.1657_1659delinsAGC:p.L553S	Benign
	13:32333135:TTA:AGT	BRCA2	BRCA2:NM_000059:exon10:c.1657_1659delinsAGT:p.L553S	Benign
	13:32333135:TTA:ATC	BRCA2	BRCA2:NM_000059:exon10:c.1657_1659delinsATC:p.L553I	Benign
	13:32333135:TTA:ATT	BRCA2	BRCA2:NM_000059:exon10:c.1657_1659delinsATT:p.L553I	Benign
	13:32333135:TTA:CTC	BRCA2	BRCA2:NM_000059:exon10:c.1657_1659delinsCTC:p.L553L	Benign
	13:32333135:TTA:CTG	BRCA2	BRCA2:NM_000059:exon10:c.1657_1659delinsCTG:p.L553L	Benign
	13:32333135:TTA:CTT	BRCA2	BRCA2:NM_000059:exon10:c.1657_1659delinsCTT:p.L553L	Benign
	13:32333135:TTA:GTC	BRCA2	BRCA2:NM_000059:exon10:c.1657_1659delinsGTC:p.L553V	Benign
	13:32333135:TTA:GTG	BRCA2	BRCA2:NM_000059:exon10:c.1657_1659delinsGTG:p.L553V	Benign
	13:32333135:TTA:GTT	BRCA2	BRCA2:NM_000059:exon10:c.1657_1659delinsGTT:p.L553V	Benign
	13:32333135:TTA:T	BRCA2	BRCA2:NM_000059:exon10:c.1658_1659del:p.C554Sfs*5	Pathogenic
	13:32333136:T:A	BRCA2	BRCA2:NM_000059:exon10:c.T1658A:p.L553X	Pathogenic
	13:32333136:TA:AG	BRCA2	BRCA2:NM_000059:exon10:c.1658_1659delinsAG:p.L553_I3418del	Pathogenic
	13:32333136:TA:CC	BRCA2	BRCA2:NM_000059:exon10:c.1658_1659delinsCC:p.L553S	Benign
	13:32333136:TA:CG	BRCA2	BRCA2:NM_000059:exon10:c.1658_1659delinsCG:p.L553S	Benign
	13:32333136:TA:CT	BRCA2	BRCA2:NM_000059:exon10:c.1658_1659delinsCT:p.L553S	Benign
	13:32333136:T:C	BRCA2	BRCA2:NM_000059:exon10:c.T1658C:p.L553S	Benign	Conflicting_interpretations_of_pathogenicity
	13:32333136:T:G	BRCA2	BRCA2:NM_000059:exon10:c.T1658G:p.L553X	Pathogenic	Pathogenic
	13:32333136:T:TA	BRCA2	BRCA2:NM_000059:exon10:c.1659dupA:p.C554Mfs*6	Pathogenic
	13:32333136:T:TATGTCCAAATTTAA	BRCA2	BRCA2:NM_000059:exon10:c.1658_1659insATGTCCAAATTTAA:p.I558Nfs*5	Pathogenic
	13:32333136:T:TG	BRCA2	BRCA2:NM_000059:exon10:c.1658_1659insG:p.C554Mfs*6	Pathogenic
	13:32333137:A:AT	BRCA2	BRCA2:NM_000059:exon10:c.1660dupT:p.C554Lfs*6	Pathogenic
	13:32333137:A:C	BRCA2	BRCA2:NM_000059:exon10:c.A1659C:p.L553F	Benign
	13:32333137:A:T	BRCA2	BRCA2:NM_000059:exon10:c.A1659T:p.L553F	Benign
	13:32333137:ATG:A	BRCA2	BRCA2:NM_000059:exon10:c.1660_1661del:p.C554Sfs*5	Pathogenic
	13:32333138:T:A	BRCA2	BRCA2:NM_000059:exon10:c.T1660A:p.C554S	Benign
	13:32333138:T:C	BRCA2	BRCA2:NM_000059:exon10:c.T1660C:p.C554R	Benign	Conflicting_interpretations_of_pathogenicity
	13:32333138:T:G	BRCA2	BRCA2:NM_000059:exon10:c.T1660G:p.C554G	Benign	Conflicting_interpretations_of_pathogenicity
	13:32333138:TGT:AGA	BRCA2	BRCA2:NM_000059:exon10:c.1660_1662delinsAGA:p.C554R	Benign
	13:32333138:TGT:AGC	BRCA2	BRCA2:NM_000059:exon10:c.1660_1662delinsAGC:p.C554S	Benign
	13:32333138:TGT:AGG	BRCA2	BRCA2:NM_000059:exon10:c.1660_1662delinsAGG:p.C554R	Benign
	13:32333138:TGT:CGA	BRCA2	BRCA2:NM_000059:exon10:c.1660_1662delinsCGA:p.C554R	Benign
	13:32333138:TGT:CGC	BRCA2	BRCA2:NM_000059:exon10:c.1660_1662delinsCGC:p.C554R	Benign
	13:32333138:TGT:CGG	BRCA2	BRCA2:NM_000059:exon10:c.1660_1662delinsCGG:p.C554R	Benign
	13:32333138:TGT:GGA	BRCA2	BRCA2:NM_000059:exon10:c.1660_1662delinsGGA:p.C554G	Benign
	13:32333138:TGT:GGC	BRCA2	BRCA2:NM_000059:exon10:c.1660_1662delinsGGC:p.C554G	Benign
	13:32333138:TGT:GGG	BRCA2	BRCA2:NM_000059:exon10:c.1660_1662delinsGGG:p.C554G	Benign
	13:32333138:T:TAA	BRCA2	BRCA2:NM_000059:exon10:c.1660_1661insAA:p.C554*	Pathogenic
	13:32333139:G:A	BRCA2	BRCA2:NM_000059:exon10:c.G1661A:p.C554Y	Benign	Conflicting_interpretations_of_pathogenicity
	13:32333139:G:C	BRCA2	BRCA2:NM_000059:exon10:c.G1661C:p.C554S	Benign	Conflicting_interpretations_of_pathogenicity
	13:32333139:G:T	BRCA2	BRCA2:NM_000059:exon10:c.G1661T:p.C554F	Benign	Conflicting_interpretations_of_pathogenicity
	13:32333139:GT:AA	BRCA2	BRCA2:NM_000059:exon10:c.1661_1662delinsAA:p.C554_I3418del	Pathogenic
	13:32333139:GT:AC	BRCA2	BRCA2:NM_000059:exon10:c.1661_1662delinsAC:p.C554Y	Benign
	13:32333139:GT:AG	BRCA2	BRCA2:NM_000059:exon10:c.1661_1662delinsAG:p.C554_I3418del	Pathogenic
	13:32333139:GT:CA	BRCA2	BRCA2:NM_000059:exon10:c.1661_1662delinsCA:p.C554S	Benign
	13:32333139:GT:CC	BRCA2	BRCA2:NM_000059:exon10:c.1661_1662delinsCC:p.C554S	Benign
	13:32333139:GT:CG	BRCA2	BRCA2:NM_000059:exon10:c.1661_1662delinsCG:p.C554S	Benign
	13:32333139:GT:TC	BRCA2	BRCA2:NM_000059:exon10:c.1661_1662delinsTC:p.C554F	Benign
	13:32333140:T:A	BRCA2	BRCA2:NM_000059:exon10:c.T1662A:p.C554X	Pathogenic
	13:32333140:T:C	BRCA2	BRCA2:NM_000059:exon10:c.T1662C:p.C554C	Benign	Conflicting_interpretations_of_pathogenicity
	13:32333140:T:TC	BRCA2	BRCA2:NM_000059:exon10:c.1663dupC:p.N556Kfs*4	Pathogenic
	13:32333141:C:A	BRCA2	BRCA2:NM_000059:exon10:c.C1663A:p.P555T	Benign	Conflicting_interpretations_of_pathogenicity
	13:32333141:CCA:ACC	BRCA2	BRCA2:NM_000059:exon10:c.1663_1665delinsACC:p.P555T	Benign
	13:32333141:CCA:ACG	BRCA2	BRCA2:NM_000059:exon10:c.1663_1665delinsACG:p.P555T	Benign
	13:32333141:CCA:ACT	BRCA2	BRCA2:NM_000059:exon10:c.1663_1665delinsACT:p.P555T	Benign
	13:32333141:CCA:AGC	BRCA2	BRCA2:NM_000059:exon10:c.1663_1665delinsAGC:p.P555S	Benign
	13:32333141:CCA:AGG	BRCA2	BRCA2:NM_000059:exon10:c.1663_1665delinsAGG:p.P555R	Benign
	13:32333141:CCA:AGT	BRCA2	BRCA2:NM_000059:exon10:c.1663_1665delinsAGT:p.P555S	Benign
	13:32333141:CC:AG	BRCA2	BRCA2:NM_000059:exon10:c.1663_1664delinsAG:p.P555R	Benign
	13:32333141:CCA:GCC	BRCA2	BRCA2:NM_000059:exon10:c.1663_1665delinsGCC:p.P555A	Benign
	13:32333141:CCA:GCG	BRCA2	BRCA2:NM_000059:exon10:c.1663_1665delinsGCG:p.P555A	Benign
	13:32333141:CCA:GCT	BRCA2	BRCA2:NM_000059:exon10:c.1663_1665delinsGCT:p.P555A	Benign
	13:32333141:CCA:TCC	BRCA2	BRCA2:NM_000059:exon10:c.1663_1665delinsTCC:p.P555S	Benign
	13:32333141:CCA:TCG	BRCA2	BRCA2:NM_000059:exon10:c.1663_1665delinsTCG:p.P555S	Benign
	13:32333141:CCA:TCT	BRCA2	BRCA2:NM_000059:exon10:c.1663_1665delinsTCT:p.P555S	Benign
	13:32333141:CCA:TTG	BRCA2	BRCA2:NM_000059:exon10:c.1663_1665delinsTTG:p.P555L	Benign
	13:32333141:CC:TT	BRCA2	BRCA2:NM_000059:exon10:c.1663_1664delinsTT:p.P555L	Benign
	13:32333141:C:G	BRCA2	BRCA2:NM_000059:exon10:c.C1663G:p.P555A	Benign
	13:32333141:C:T	BRCA2	BRCA2:NM_000059:exon10:c.C1663T:p.P555S	Benign
	13:32333142:C:A	BRCA2	BRCA2:NM_000059:exon10:c.C1664A:p.P555Q	Benign
	13:32333142:CA:AC	BRCA2	BRCA2:NM_000059:exon10:c.1664_1665delinsAC:p.P555H	Benign
	13:32333142:CA:AG	BRCA2	BRCA2:NM_000059:exon10:c.1664_1665delinsAG:p.P555Q	Benign
	13:32333142:CA:AT	BRCA2	BRCA2:NM_000059:exon10:c.1664_1665delinsAT:p.P555H	Benign
	13:32333142:CA:GC	BRCA2	BRCA2:NM_000059:exon10:c.1664_1665delinsGC:p.P555R	Benign
	13:32333142:CA:GG	BRCA2	BRCA2:NM_000059:exon10:c.1664_1665delinsGG:p.P555R	Benign
	13:32333142:CA:GT	BRCA2	BRCA2:NM_000059:exon10:c.1664_1665delinsGT:p.P555R	Benign
	13:32333142:CA:TC	BRCA2	BRCA2:NM_000059:exon10:c.1664_1665delinsTC:p.P555L	Benign
	13:32333142:CA:TG	BRCA2	BRCA2:NM_000059:exon10:c.1664_1665delinsTG:p.P555L	Benign
	13:32333142:CA:TT	BRCA2	BRCA2:NM_000059:exon10:c.1664_1665delinsTT:p.P555L	Benign
	13:32333142:C:G	BRCA2	BRCA2:NM_000059:exon10:c.C1664G:p.P555R	Benign
	13:32333142:C:T	BRCA2	BRCA2:NM_000059:exon10:c.C1664T:p.P555L	Benign	Conflicting_interpretations_of_pathogenicity
	13:32333143:A:AT	BRCA2	BRCA2:NM_000059:exon10:c.1665_1666insT:p.N556*	Pathogenic
	13:32333143:A:ATTAAGCCCACAAAT	BRCA2	BRCA2:NM_000059:exon10:c.1665_1666insTTAAGCCCACAAAT:p.N556Lfs*7	Pathogenic
	13:32333143:A:G	BRCA2	BRCA2:NM_000059:exon10:c.A1665G:p.P555P	Benign
	13:32333143:A:T	BRCA2	BRCA2:NM_000059:exon10:c.A1665T:p.P555P	Benign
	13:32333144:AAT:A	BRCA2	BRCA2:NM_000059:exon10:c.1667_1668del:p.N556Ifs*3	Pathogenic
	13:32333144:AA:TC	BRCA2	BRCA2:NM_000059:exon10:c.1666_1667delinsTC:p.N556S	Benign
	13:32333144:AAT:CAC	BRCA2	BRCA2:NM_000059:exon10:c.1666_1668delinsCAC:p.N556H	Benign
	13:32333144:AAT:GAC	BRCA2	BRCA2:NM_000059:exon10:c.1666_1668delinsGAC:p.N556D	Benign
	13:32333144:AAT:TAA	BRCA2	BRCA2:NM_000059:exon10:c.1666_1668delinsTAA:p.N556_I3418del	Pathogenic
	13:32333144:AAT:TAC	BRCA2	BRCA2:NM_000059:exon10:c.1666_1668delinsTAC:p.N556Y	Benign
	13:32333144:AAT:TAG	BRCA2	BRCA2:NM_000059:exon10:c.1666_1668delinsTAG:p.N556_I3418del	Pathogenic
	13:32333144:AAT:TCA	BRCA2	BRCA2:NM_000059:exon10:c.1666_1668delinsTCA:p.N556S	Benign
	13:32333144:AAT:TCC	BRCA2	BRCA2:NM_000059:exon10:c.1666_1668delinsTCC:p.N556S	Benign
	13:32333144:AAT:TCG	BRCA2	BRCA2:NM_000059:exon10:c.1666_1668delinsTCG:p.N556S	Benign
	13:32333144:AAT:TGA	BRCA2	BRCA2:NM_000059:exon10:c.1666_1668delinsTGA:p.N556_I3418del	Pathogenic
	13:32333144:AATTT:A	BRCA2	BRCA2:NM_000059:exon10:c.1667_1670del:p.N556Kfs*16	Pathogenic
	13:32333144:A:C	BRCA2	BRCA2:NM_000059:exon10:c.A1666C:p.N556H	Benign	Conflicting_interpretations_of_pathogenicity
	13:32333144:A:G	BRCA2	BRCA2:NM_000059:exon10:c.A1666G:p.N556D	Benign	Conflicting_interpretations_of_pathogenicity
	13:32333144:A:T	BRCA2	BRCA2:NM_000059:exon10:c.A1666T:p.N556Y	Benign
	13:32333145:A:C	BRCA2	BRCA2:NM_000059:exon10:c.A1667C:p.N556T	Benign
	13:32333145:A:G	BRCA2	BRCA2:NM_000059:exon10:c.A1667G:p.N556S	Benign
	13:32333145:A:T	BRCA2	BRCA2:NM_000059:exon10:c.A1667T:p.N556I	Benign
	13:32333145:AT:CA	BRCA2	BRCA2:NM_000059:exon10:c.1667_1668delinsCA:p.N556T	Benign
	13:32333145:AT:CC	BRCA2	BRCA2:NM_000059:exon10:c.1667_1668delinsCC:p.N556T	Benign
	13:32333145:AT:CG	BRCA2	BRCA2:NM_000059:exon10:c.1667_1668delinsCG:p.N556T	Benign
	13:32333145:AT:GC	BRCA2	BRCA2:NM_000059:exon10:c.1667_1668delinsGC:p.N556S	Benign
	13:32333145:AT:TA	BRCA2	BRCA2:NM_000059:exon10:c.1667_1668delinsTA:p.N556I	Benign
	13:32333145:AT:TC	BRCA2	BRCA2:NM_000059:exon10:c.1667_1668delinsTC:p.N556I	Benign
	13:32333146:T:A	BRCA2	BRCA2:NM_000059:exon10:c.T1668A:p.N556K	Benign
	13:32333146:T:G	BRCA2	BRCA2:NM_000059:exon10:c.T1668G:p.N556K	Benign
	13:32333146:TTTAA:T	BRCA2	BRCA2:NM_000059:exon10:c.1669_1672del:p.D559Mfs*13	Pathogenic	Pathogenic
	13:32333146:TTTA:ATT	BRCA2	BRCA2:NM_000059:exon10:c.1668_1671delinsATT:p.N556Kfs*17;BRCA2:NM_000059:exon10:c.1668_1671delinsATT:p.N556Kfs*17	Pathogenic	Pathogenic
	13:32333147:T:A	BRCA2	BRCA2:NM_000059:exon10:c.T1669A:p.L557I	Benign	Conflicting_interpretations_of_pathogenicity
	13:32333147:T:C	BRCA2	BRCA2:NM_000059:exon10:c.T1669C:p.L557L	Benign
	13:32333147:T:G	BRCA2	BRCA2:NM_000059:exon10:c.T1669G:p.L557V	Benign
	13:32333147:TTA:AGC	BRCA2	BRCA2:NM_000059:exon10:c.1669_1671delinsAGC:p.L557S	Benign
	13:32333147:TTA:AGT	BRCA2	BRCA2:NM_000059:exon10:c.1669_1671delinsAGT:p.L557S	Benign
	13:32333147:TTA:ATC	BRCA2	BRCA2:NM_000059:exon10:c.1669_1671delinsATC:p.L557I	Benign
	13:32333147:TTA:ATT	BRCA2	BRCA2:NM_000059:exon10:c.1669_1671delinsATT:p.L557I	Benign
	13:32333147:TTAATTGA:T	BRCA2	BRCA2:NM_000059:exon10:c.1670_1676del:p.I558Mfs*13	Pathogenic	Pathogenic
	13:32333147:TTAATTGATAATGGA:T	BRCA2	BRCA2:NM_000059:exon10:c.1670_1683del:p.L557*	Pathogenic	Pathogenic
	13:32333147:TTA:CTC	BRCA2	BRCA2:NM_000059:exon10:c.1669_1671delinsCTC:p.L557L	Benign
	13:32333147:TTA:CTG	BRCA2	BRCA2:NM_000059:exon10:c.1669_1671delinsCTG:p.L557L	Benign
	13:32333147:TTA:CTT	BRCA2	BRCA2:NM_000059:exon10:c.1669_1671delinsCTT:p.L557L	Benign
	13:32333147:TTA:GTC	BRCA2	BRCA2:NM_000059:exon10:c.1669_1671delinsGTC:p.L557V	Benign
	13:32333147:TTA:GTG	BRCA2	BRCA2:NM_000059:exon10:c.1669_1671delinsGTG:p.L557V	Benign
	13:32333147:TTA:GTT	BRCA2	BRCA2:NM_000059:exon10:c.1669_1671delinsGTT:p.L557V	Benign
	13:32333147:TTA:T	BRCA2	BRCA2:NM_000059:exon10:c.1670_1671del:p.L557Yfs*2	Pathogenic
	13:32333148:T:A	BRCA2	BRCA2:NM_000059:exon10:c.T1670A:p.L557X	Pathogenic
	13:32333148:TA:AG	BRCA2	BRCA2:NM_000059:exon10:c.1670_1671delinsAG:p.L557_I3418del	Pathogenic
	13:32333148:TA:CC	BRCA2	BRCA2:NM_000059:exon10:c.1670_1671delinsCC:p.L557S	Benign
	13:32333148:TA:CG	BRCA2	BRCA2:NM_000059:exon10:c.1670_1671delinsCG:p.L557S	Benign
	13:32333148:TA:CT	BRCA2	BRCA2:NM_000059:exon10:c.1670_1671delinsCT:p.L557S	Benign
	13:32333148:T:C	BRCA2	BRCA2:NM_000059:exon10:c.T1670C:p.L557S	Benign
	13:32333148:T:G	BRCA2	BRCA2:NM_000059:exon10:c.T1670G:p.L557X	Pathogenic	Pathogenic
	13:32333149:A:AATTT	BRCA2	BRCA2:NM_000059:exon10:c.1671_1672insATTT:p.D559Yfs*2	Pathogenic
	13:32333149:AAT:A	BRCA2	BRCA2:NM_000059:exon10:c.1672_1673del:p.I558*	Pathogenic
	13:32333149:A:ATT	BRCA2	BRCA2:NM_000059:exon10:c.1671_1672insTT:p.I558Lfs*16	Pathogenic
	13:32333149:A:C	BRCA2	BRCA2:NM_000059:exon10:c.A1671C:p.L557F	Benign
	13:32333149:A:T	BRCA2	BRCA2:NM_000059:exon10:c.A1671T:p.L557F	Benign
	13:32333150:A:ATT	BRCA2	BRCA2:NM_000059:exon10:c.1672_1673insTT:p.D559Lfs*15	Pathogenic
	13:32333150:A:C	BRCA2	BRCA2:NM_000059:exon10:c.A1672C:p.I558L	Benign
	13:32333150:A:G	BRCA2	BRCA2:NM_000059:exon10:c.A1672G:p.I558V	Benign	Conflicting_interpretations_of_pathogenicity
	13:32333150:A:T	BRCA2	BRCA2:NM_000059:exon10:c.A1672T:p.I558F	Benign
	13:32333150:ATT:A	BRCA2	BRCA2:NM_000059:exon10:c.1673_1674del:p.I558Rfs*2	Pathogenic
	13:32333150:AT:TC	BRCA2	BRCA2:NM_000059:exon10:c.1672_1673delinsTC:p.I558S	Benign
	13:32333150:ATT:CTA	BRCA2	BRCA2:NM_000059:exon10:c.1672_1674delinsCTA:p.I558L	Benign
	13:32333150:ATT:CTC	BRCA2	BRCA2:NM_000059:exon10:c.1672_1674delinsCTC:p.I558L	Benign
	13:32333150:ATT:CTG	BRCA2	BRCA2:NM_000059:exon10:c.1672_1674delinsCTG:p.I558L	Benign
	13:32333150:ATT:GTA	BRCA2	BRCA2:NM_000059:exon10:c.1672_1674delinsGTA:p.I558V	Benign
	13:32333150:ATT:GTC	BRCA2	BRCA2:NM_000059:exon10:c.1672_1674delinsGTC:p.I558V	Benign
	13:32333150:ATT:GTG	BRCA2	BRCA2:NM_000059:exon10:c.1672_1674delinsGTG:p.I558V	Benign
	13:32333150:ATT:TCA	BRCA2	BRCA2:NM_000059:exon10:c.1672_1674delinsTCA:p.I558S	Benign
	13:32333150:ATT:TCC	BRCA2	BRCA2:NM_000059:exon10:c.1672_1674delinsTCC:p.I558S	Benign
	13:32333150:ATT:TCG	BRCA2	BRCA2:NM_000059:exon10:c.1672_1674delinsTCG:p.I558S	Benign
	13:32333150:ATT:TTA	BRCA2	BRCA2:NM_000059:exon10:c.1672_1674delinsTTA:p.I558L	Benign
	13:32333150:ATT:TTC	BRCA2	BRCA2:NM_000059:exon10:c.1672_1674delinsTTC:p.I558F	Benign
	13:32333150:ATT:TTG	BRCA2	BRCA2:NM_000059:exon10:c.1672_1674delinsTTG:p.I558L	Benign
	13:32333151:T:A	BRCA2	BRCA2:NM_000059:exon10:c.T1673A:p.I558N	Benign	Conflicting_interpretations_of_pathogenicity
	13:32333151:T:C	BRCA2	BRCA2:NM_000059:exon10:c.T1673C:p.I558T	Benign
	13:32333151:T:G	BRCA2	BRCA2:NM_000059:exon10:c.T1673G:p.I558S	Benign
	13:32333151:TT:AC	BRCA2	BRCA2:NM_000059:exon10:c.1673_1674delinsAC:p.I558N	Benign
	13:32333151:TT:CA	BRCA2	BRCA2:NM_000059:exon10:c.1673_1674delinsCA:p.I558T	Benign
	13:32333151:TT:CC	BRCA2	BRCA2:NM_000059:exon10:c.1673_1674delinsCC:p.I558T	Benign
	13:32333151:TT:CG	BRCA2	BRCA2:NM_000059:exon10:c.1673_1674delinsCG:p.I558T	Benign
	13:32333151:TT:GC	BRCA2	BRCA2:NM_000059:exon10:c.1673_1674delinsGC:p.I558S	Benign
	13:32333151:TTG:T	BRCA2	BRCA2:NM_000059:exon10:c.1674_1675del:p.D559*	Pathogenic
	13:32333152:T:A	BRCA2	BRCA2:NM_000059:exon10:c.T1674A:p.I558I	Benign
	13:32333152:T:C	BRCA2	BRCA2:NM_000059:exon10:c.T1674C:p.I558I	Benign
	13:32333152:T:G	BRCA2	BRCA2:NM_000059:exon10:c.T1674G:p.I558M	Benign	Conflicting_interpretations_of_pathogenicity
	13:32333152:TGA:T	BRCA2	BRCA2:NM_000059:exon10:c.1675_1676del:p.D559*	Pathogenic
	13:32333152:TGATAATG:T	BRCA2	BRCA2:NM_000059:exon10:c.1675_1681del:p.D559Efs*12	Pathogenic
	13:32333153:GAT:AAC	BRCA2	BRCA2:NM_000059:exon10:c.1675_1677delinsAAC:p.D559N	Benign
	13:32333153:GAT:CAC	BRCA2	BRCA2:NM_000059:exon10:c.1675_1677delinsCAC:p.D559H	Benign
	13:32333153:GAT:TAC	BRCA2	BRCA2:NM_000059:exon10:c.1675_1677delinsTAC:p.D559Y	Benign
	13:32333153:G:C	BRCA2	BRCA2:NM_000059:exon10:c.G1675C:p.D559H	Benign
	13:32333153:G:T	BRCA2	BRCA2:NM_000059:exon10:c.G1675T:p.D559Y	Benign
	13:32333154:A:C	BRCA2	BRCA2:NM_000059:exon10:c.A1676C:p.D559A	Benign
	13:32333154:A:G	BRCA2	BRCA2:NM_000059:exon10:c.A1676G:p.D559G	Benign
	13:32333154:A:T	BRCA2	BRCA2:NM_000059:exon10:c.A1676T:p.D559V	Benign
	13:32333154:ATAATG:A	BRCA2	BRCA2:NM_000059:exon10:c.1677_1681del:p.D559Efs*29	Pathogenic
	13:32333154:AT:CA	BRCA2	BRCA2:NM_000059:exon10:c.1676_1677delinsCA:p.D559A	Benign
	13:32333154:AT:CC	BRCA2	BRCA2:NM_000059:exon10:c.1676_1677delinsCC:p.D559A	Benign
	13:32333154:AT:CG	BRCA2	BRCA2:NM_000059:exon10:c.1676_1677delinsCG:p.D559A	Benign
	13:32333154:AT:GA	BRCA2	BRCA2:NM_000059:exon10:c.1676_1677delinsGA:p.D559G	Benign
	13:32333154:AT:GC	BRCA2	BRCA2:NM_000059:exon10:c.1676_1677delinsGC:p.D559G	Benign
	13:32333154:AT:GG	BRCA2	BRCA2:NM_000059:exon10:c.1676_1677delinsGG:p.D559G	Benign
	13:32333154:AT:TA	BRCA2	BRCA2:NM_000059:exon10:c.1676_1677delinsTA:p.D559V	Benign
	13:32333154:AT:TC	BRCA2	BRCA2:NM_000059:exon10:c.1676_1677delinsTC:p.D559V	Benign
	13:32333154:AT:TG	BRCA2	BRCA2:NM_000059:exon10:c.1676_1677delinsTG:p.D559V	Benign
	13:32333155:T:A	BRCA2	BRCA2:NM_000059:exon10:c.T1677A:p.D559E	Benign
	13:32333155:TAATGGAAGCTGGCCAGCCACCACCACACAGAATTCTGTAGCTTTGAAGAATGCAGGTTTAATATCCACTTTGAAAAAGAAAACAAATAAGTTTATTTATGCTATACATGATGAAACATCTTATAAAGGAAAAAAAATACCGAAAGACCAAAAATCAGAACTAATTAACTGTTCAGCCCAGTTTGAAGCAAATGCTTTTGAAGCACCACTTACATTTGCAAATGCTG:T	BRCA2	BRCA2:NM_000059:exon10:c.1678_1903del:p.N560Ifs*9	Pathogenic
	13:32333155:TAATGGAAGCTGGCCAGCCACCACCACACAGAATTCTGTAGCTTTGAAGAATGCAGGTTTAATATCCACTTTGAAAAAGAAAACAAATAAGTTTATTTATGCTATACATGATGAAACATCTTATAAAGGAAAAA:T	BRCA2	BRCA2:NM_000059:exon10:c.1678_1810del:p.N560Kfs*10	Pathogenic
	13:32333155:T:G	BRCA2	BRCA2:NM_000059:exon10:c.T1677G:p.D559E	Benign
	13:32333156:AAT:A	BRCA2	BRCA2:NM_000059:exon10:c.1679_1680del:p.N560Rfs*29	Pathogenic
	13:32333156:AA:TC	BRCA2	BRCA2:NM_000059:exon10:c.1678_1679delinsTC:p.N560S	Benign
	13:32333156:AAT:CAC	BRCA2	BRCA2:NM_000059:exon10:c.1678_1680delinsCAC:p.N560H	Benign
	13:32333156:AAT:GAC	BRCA2	BRCA2:NM_000059:exon10:c.1678_1680delinsGAC:p.N560D	Benign
	13:32333156:AATGG:A	BRCA2	BRCA2:NM_000059:exon10:c.1679_1682del:p.N560Kfs*12	Pathogenic
	13:32333156:AAT:TAC	BRCA2	BRCA2:NM_000059:exon10:c.1678_1680delinsTAC:p.N560Y	Benign
	13:32333156:AAT:TCA	BRCA2	BRCA2:NM_000059:exon10:c.1678_1680delinsTCA:p.N560S	Benign
	13:32333156:AAT:TCC	BRCA2	BRCA2:NM_000059:exon10:c.1678_1680delinsTCC:p.N560S	Benign
	13:32333156:AAT:TCG	BRCA2	BRCA2:NM_000059:exon10:c.1678_1680delinsTCG:p.N560S	Benign
	13:32333156:A:C	BRCA2	BRCA2:NM_000059:exon10:c.A1678C:p.N560H	Benign
	13:32333156:A:T	BRCA2	BRCA2:NM_000059:exon10:c.A1678T:p.N560Y	Benign
	13:32333157:A:C	BRCA2	BRCA2:NM_000059:exon10:c.A1679C:p.N560T	Benign
	13:32333157:A:G	BRCA2	BRCA2:NM_000059:exon10:c.A1679G:p.N560S	Benign
	13:32333157:A:T	BRCA2	BRCA2:NM_000059:exon10:c.A1679T:p.N560I	Benign
	13:32333157:AT:CA	BRCA2	BRCA2:NM_000059:exon10:c.1679_1680delinsCA:p.N560T	Benign
	13:32333157:AT:CC	BRCA2	BRCA2:NM_000059:exon10:c.1679_1680delinsCC:p.N560T	Benign
	13:32333157:AT:CG	BRCA2	BRCA2:NM_000059:exon10:c.1679_1680delinsCG:p.N560T	Benign
	13:32333157:ATG:A	BRCA2	BRCA2:NM_000059:exon10:c.1680_1681del:p.N560Kfs*29	Pathogenic
	13:32333157:AT:GC	BRCA2	BRCA2:NM_000059:exon10:c.1679_1680delinsGC:p.N560S	Benign
	13:32333157:AT:TA	BRCA2	BRCA2:NM_000059:exon10:c.1679_1680delinsTA:p.N560I	Benign
	13:32333157:AT:TC	BRCA2	BRCA2:NM_000059:exon10:c.1679_1680delinsTC:p.N560I	Benign
	13:32333158:T:A	BRCA2	BRCA2:NM_000059:exon10:c.T1680A:p.N560K	Benign
	13:32333158:T:G	BRCA2	BRCA2:NM_000059:exon10:c.T1680G:p.N560K	Benign
	13:32333159:G:A	BRCA2	BRCA2:NM_000059:exon10:c.G1681A:p.G561R	Benign
	13:32333159:G:C	BRCA2	BRCA2:NM_000059:exon10:c.G1681C:p.G561R	Benign	Conflicting_interpretations_of_pathogenicity
	13:32333159:GGA:AGC	BRCA2	BRCA2:NM_000059:exon10:c.1681_1683delinsAGC:p.G561S	Benign
	13:32333159:GGA:AGG	BRCA2	BRCA2:NM_000059:exon10:c.1681_1683delinsAGG:p.G561R	Benign
	13:32333159:GGA:AGT	BRCA2	BRCA2:NM_000059:exon10:c.1681_1683delinsAGT:p.G561S	Benign
	13:32333159:GGA:CGC	BRCA2	BRCA2:NM_000059:exon10:c.1681_1683delinsCGC:p.G561R	Benign
	13:32333159:GGA:CGG	BRCA2	BRCA2:NM_000059:exon10:c.1681_1683delinsCGG:p.G561R	Benign
	13:32333159:GGA:CGT	BRCA2	BRCA2:NM_000059:exon10:c.1681_1683delinsCGT:p.G561R	Benign
	13:32333159:GGA:TAG	BRCA2	BRCA2:NM_000059:exon10:c.1681_1683delinsTAG:p.G561_I3418del	Pathogenic
	13:32333159:GGA:TCC	BRCA2	BRCA2:NM_000059:exon10:c.1681_1683delinsTCC:p.G561S	Benign
	13:32333159:GGA:TCG	BRCA2	BRCA2:NM_000059:exon10:c.1681_1683delinsTCG:p.G561S	Benign
	13:32333159:GGA:TCT	BRCA2	BRCA2:NM_000059:exon10:c.1681_1683delinsTCT:p.G561S	Benign
	13:32333159:GG:TA	BRCA2	BRCA2:NM_000059:exon10:c.1681_1682delinsTA:p.G561_I3418del	Pathogenic
	13:32333159:GG:TC	BRCA2	BRCA2:NM_000059:exon10:c.1681_1682delinsTC:p.G561S	Benign
	13:32333159:G:T	BRCA2	BRCA2:NM_000059:exon10:c.G1681T:p.G561X	Pathogenic	Pathogenic
	13:32333160:G:A	BRCA2	BRCA2:NM_000059:exon10:c.G1682A:p.G561E	Benign	Conflicting_interpretations_of_pathogenicity
	13:32333160:GA:AG	BRCA2	BRCA2:NM_000059:exon10:c.1682_1683delinsAG:p.G561E	Benign
	13:32333160:GA:CC	BRCA2	BRCA2:NM_000059:exon10:c.1682_1683delinsCC:p.G561A	Benign
	13:32333160:GA:CG	BRCA2	BRCA2:NM_000059:exon10:c.1682_1683delinsCG:p.G561A	Benign
	13:32333160:GA:CT	BRCA2	BRCA2:NM_000059:exon10:c.1682_1683delinsCT:p.G561A	Benign
	13:32333160:GA:TC	BRCA2	BRCA2:NM_000059:exon10:c.1682_1683delinsTC:p.G561V	Benign
	13:32333160:GA:TG	BRCA2	BRCA2:NM_000059:exon10:c.1682_1683delinsTG:p.G561V	Benign
	13:32333160:GA:TT	BRCA2	BRCA2:NM_000059:exon10:c.1682_1683delinsTT:p.G561V	Benign
	13:32333160:G:C	BRCA2	BRCA2:NM_000059:exon10:c.G1682C:p.G561A	Benign
	13:32333160:G:T	BRCA2	BRCA2:NM_000059:exon10:c.G1682T:p.G561V	Benign	Conflicting_interpretations_of_pathogenicity
	13:32333161:AAG:A	BRCA2	BRCA2:NM_000059:exon10:c.1684_1685del:p.S562Lfs*27	Pathogenic
	13:32333161:A:C	BRCA2	BRCA2:NM_000059:exon10:c.A1683C:p.G561G	Benign
	13:32333161:A:G	BRCA2	BRCA2:NM_000059:exon10:c.A1683G:p.G561G	Benign
	13:32333161:A:T	BRCA2	BRCA2:NM_000059:exon10:c.A1683T:p.G561G	Benign
	13:32333162:A:C	BRCA2	BRCA2:NM_000059:exon10:c.A1684C:p.S562R	Benign
	13:32333162:A:G	BRCA2	BRCA2:NM_000059:exon10:c.A1684G:p.S562G	Benign
	13:32333162:AGC:A	BRCA2	BRCA2:NM_000059:exon10:c.1685_1686del:p.S562Mfs*27	Pathogenic
	13:32333162:AGC:CGA	BRCA2	BRCA2:NM_000059:exon10:c.1684_1686delinsCGA:p.S562R	Benign
	13:32333162:AGC:CGG	BRCA2	BRCA2:NM_000059:exon10:c.1684_1686delinsCGG:p.S562R	Benign
	13:32333162:AGC:CGT	BRCA2	BRCA2:NM_000059:exon10:c.1684_1686delinsCGT:p.S562R	Benign
	13:32333162:AGC:GGA	BRCA2	BRCA2:NM_000059:exon10:c.1684_1686delinsGGA:p.S562G	Benign
	13:32333162:AGC:GGG	BRCA2	BRCA2:NM_000059:exon10:c.1684_1686delinsGGG:p.S562G	Benign
	13:32333162:AGC:GGT	BRCA2	BRCA2:NM_000059:exon10:c.1684_1686delinsGGT:p.S562G	Benign
	13:32333162:AGC:TCA	BRCA2	BRCA2:NM_000059:exon10:c.1684_1686delinsTCA:p.S562S	Benign
	13:32333162:AGC:TCG	BRCA2	BRCA2:NM_000059:exon10:c.1684_1686delinsTCG:p.S562S	Benign
	13:32333162:AGC:TCT	BRCA2	BRCA2:NM_000059:exon10:c.1684_1686delinsTCT:p.S562S	Benign
	13:32333162:AGC:TGT	BRCA2	BRCA2:NM_000059:exon10:c.1684_1686delinsTGT:p.S562C	Benign
	13:32333162:AGC:TTT	BRCA2	BRCA2:NM_000059:exon10:c.1684_1686delinsTTT:p.S562F	Benign
	13:32333162:AG:TC	BRCA2	BRCA2:NM_000059:exon10:c.1684_1685delinsTC:p.S562S	Benign
	13:32333162:AG:TT	BRCA2	BRCA2:NM_000059:exon10:c.1684_1685delinsTT:p.S562F	Benign
	13:32333162:A:T	BRCA2	BRCA2:NM_000059:exon10:c.A1684T:p.S562C	Benign
	13:32333163:G:A	BRCA2	BRCA2:NM_000059:exon10:c.G1685A:p.S562N	Benign
	13:32333163:G:C	BRCA2	BRCA2:NM_000059:exon10:c.G1685C:p.S562T	Benign
	13:32333163:GC:AT	BRCA2	BRCA2:NM_000059:exon10:c.1685_1686delinsAT:p.S562N	Benign
	13:32333163:GC:CA	BRCA2	BRCA2:NM_000059:exon10:c.1685_1686delinsCA:p.S562T	Benign
	13:32333163:GC:CG	BRCA2	BRCA2:NM_000059:exon10:c.1685_1686delinsCG:p.S562T	Benign
	13:32333163:GC:CT	BRCA2	BRCA2:NM_000059:exon10:c.1685_1686delinsCT:p.S562T	Benign
	13:32333163:GC:TA	BRCA2	BRCA2:NM_000059:exon10:c.1685_1686delinsTA:p.S562I	Benign
	13:32333163:GC:TT	BRCA2	BRCA2:NM_000059:exon10:c.1685_1686delinsTT:p.S562I	Benign
	13:32333163:G:T	BRCA2	BRCA2:NM_000059:exon10:c.G1685T:p.S562I	Benign	Conflicting_interpretations_of_pathogenicity
	13:32333164:C:A	BRCA2	BRCA2:NM_000059:exon10:c.C1686A:p.S562R	Benign
	13:32333164:C:G	BRCA2	BRCA2:NM_000059:exon10:c.C1686G:p.S562R	Benign
	13:32333165:T:A	BRCA2	BRCA2:NM_000059:exon10:c.T1687A:p.W563R	Benign
	13:32333165:T:C	BRCA2	BRCA2:NM_000059:exon10:c.T1687C:p.W563R	Benign
	13:32333165:T:G	BRCA2	BRCA2:NM_000059:exon10:c.T1687G:p.W563G	Benign
	13:32333165:TG:CT	BRCA2	BRCA2:NM_000059:exon10:c.1687_1688delinsCT:p.W563L	Benign
	13:32333165:TGG:AGA	BRCA2	BRCA2:NM_000059:exon10:c.1687_1689delinsAGA:p.W563R	Benign
	13:32333165:TGG:AGC	BRCA2	BRCA2:NM_000059:exon10:c.1687_1689delinsAGC:p.W563S	Benign
	13:32333165:TGG:AGT	BRCA2	BRCA2:NM_000059:exon10:c.1687_1689delinsAGT:p.W563S	Benign
	13:32333165:TGG:CGA	BRCA2	BRCA2:NM_000059:exon10:c.1687_1689delinsCGA:p.W563R	Benign
	13:32333165:TGG:CGC	BRCA2	BRCA2:NM_000059:exon10:c.1687_1689delinsCGC:p.W563R	Benign
	13:32333165:TGG:CGT	BRCA2	BRCA2:NM_000059:exon10:c.1687_1689delinsCGT:p.W563R	Benign
	13:32333165:TGG:CTA	BRCA2	BRCA2:NM_000059:exon10:c.1687_1689delinsCTA:p.W563L	Benign
	13:32333165:TGG:CTC	BRCA2	BRCA2:NM_000059:exon10:c.1687_1689delinsCTC:p.W563L	Benign
	13:32333165:TGG:CTT	BRCA2	BRCA2:NM_000059:exon10:c.1687_1689delinsCTT:p.W563L	Benign
	13:32333165:TGG:GGA	BRCA2	BRCA2:NM_000059:exon10:c.1687_1689delinsGGA:p.W563G	Benign
	13:32333165:TGG:GGC	BRCA2	BRCA2:NM_000059:exon10:c.1687_1689delinsGGC:p.W563G	Benign
	13:32333165:TGG:GGT	BRCA2	BRCA2:NM_000059:exon10:c.1687_1689delinsGGT:p.W563G	Benign
	13:32333166:G:A	BRCA2	BRCA2:NM_000059:exon10:c.G1688A:p.W563X	Pathogenic	Pathogenic
	13:32333166:G:C	BRCA2	BRCA2:NM_000059:exon10:c.G1688C:p.W563S	Benign
	13:32333166:GG:AA	BRCA2	BRCA2:NM_000059:exon10:c.1688_1689delinsAA:p.W563_I3418del	Pathogenic
	13:32333166:GG:CA	BRCA2	BRCA2:NM_000059:exon10:c.1688_1689delinsCA:p.W563S	Benign
	13:32333166:GG:CC	BRCA2	BRCA2:NM_000059:exon10:c.1688_1689delinsCC:p.W563S	Benign
	13:32333166:GGCCA:G	BRCA2	BRCA2:NM_000059:exon10:c.1689_1692del:p.A565Pfs*7	Pathogenic	Pathogenic
	13:32333166:GGC:G	BRCA2	BRCA2:NM_000059:exon10:c.1689_1690del:p.W563Cfs*26	Pathogenic
	13:32333166:GG:CT	BRCA2	BRCA2:NM_000059:exon10:c.1688_1689delinsCT:p.W563S	Benign
	13:32333166:GG:TA	BRCA2	BRCA2:NM_000059:exon10:c.1688_1689delinsTA:p.W563L	Benign
	13:32333166:G:T	BRCA2	BRCA2:NM_000059:exon10:c.G1688T:p.W563L	Benign
	13:32333167:G:A	BRCA2	BRCA2:NM_000059:exon10:c.G1689A:p.W563X	Pathogenic	Pathogenic
	13:32333167:G:C	BRCA2	BRCA2:NM_000059:exon10:c.G1689C:p.W563C	Benign
	13:32333167:G:T	BRCA2	BRCA2:NM_000059:exon10:c.G1689T:p.W563C	Benign	Conflicting_interpretations_of_pathogenicity
	13:32333168:C:A	BRCA2	BRCA2:NM_000059:exon10:c.C1690A:p.P564T	Benign
	13:32333168:CCA:ACC	BRCA2	BRCA2:NM_000059:exon10:c.1690_1692delinsACC:p.P564T	Benign
	13:32333168:CCA:ACG	BRCA2	BRCA2:NM_000059:exon10:c.1690_1692delinsACG:p.P564T	Benign
	13:32333168:CCA:ACT	BRCA2	BRCA2:NM_000059:exon10:c.1690_1692delinsACT:p.P564T	Benign
	13:32333168:CCA:AGC	BRCA2	BRCA2:NM_000059:exon10:c.1690_1692delinsAGC:p.P564S	Benign
	13:32333168:CCA:AGG	BRCA2	BRCA2:NM_000059:exon10:c.1690_1692delinsAGG:p.P564R	Benign
	13:32333168:CCA:AGT	BRCA2	BRCA2:NM_000059:exon10:c.1690_1692delinsAGT:p.P564S	Benign
	13:32333168:CC:AG	BRCA2	BRCA2:NM_000059:exon10:c.1690_1691delinsAG:p.P564R	Benign
	13:32333168:CCA:GCC	BRCA2	BRCA2:NM_000059:exon10:c.1690_1692delinsGCC:p.P564A	Benign
	13:32333168:CCA:GCG	BRCA2	BRCA2:NM_000059:exon10:c.1690_1692delinsGCG:p.P564A	Benign
	13:32333168:CCA:GCT	BRCA2	BRCA2:NM_000059:exon10:c.1690_1692delinsGCT:p.P564A	Benign
	13:32333168:CCA:TCC	BRCA2	BRCA2:NM_000059:exon10:c.1690_1692delinsTCC:p.P564S	Benign
	13:32333168:CCA:TCG	BRCA2	BRCA2:NM_000059:exon10:c.1690_1692delinsTCG:p.P564S	Benign
	13:32333168:CCA:TCT	BRCA2	BRCA2:NM_000059:exon10:c.1690_1692delinsTCT:p.P564S	Benign
	13:32333168:CCA:TTG	BRCA2	BRCA2:NM_000059:exon10:c.1690_1692delinsTTG:p.P564L	Benign
	13:32333168:CC:TT	BRCA2	BRCA2:NM_000059:exon10:c.1690_1691delinsTT:p.P564L	Benign
	13:32333168:C:G	BRCA2	BRCA2:NM_000059:exon10:c.C1690G:p.P564A	Benign
	13:32333168:C:T	BRCA2	BRCA2:NM_000059:exon10:c.C1690T:p.P564S	Benign	Conflicting_interpretations_of_pathogenicity
	13:32333169:C:A	BRCA2	BRCA2:NM_000059:exon10:c.C1691A:p.P564Q	Benign
	13:32333169:CA:AG	BRCA2	BRCA2:NM_000059:exon10:c.1691_1692delinsAG:p.P564Q	Benign
	13:32333169:CA:GC	BRCA2	BRCA2:NM_000059:exon10:c.1691_1692delinsGC:p.P564R	Benign
	13:32333169:CA:GG	BRCA2	BRCA2:NM_000059:exon10:c.1691_1692delinsGG:p.P564R	Benign
	13:32333169:CA:GT	BRCA2	BRCA2:NM_000059:exon10:c.1691_1692delinsGT:p.P564R	Benign
	13:32333169:CA:TC	BRCA2	BRCA2:NM_000059:exon10:c.1691_1692delinsTC:p.P564L	Benign
	13:32333169:CA:TG	BRCA2	BRCA2:NM_000059:exon10:c.1691_1692delinsTG:p.P564L	Benign
	13:32333169:CA:TT	BRCA2	BRCA2:NM_000059:exon10:c.1691_1692delinsTT:p.P564L	Benign
	13:32333169:C:G	BRCA2	BRCA2:NM_000059:exon10:c.C1691G:p.P564R	Benign
	13:32333169:C:T	BRCA2	BRCA2:NM_000059:exon10:c.C1691T:p.P564L	Benign
	13:32333170:A:AG	BRCA2	BRCA2:NM_000059:exon10:c.1693dupG:p.A565Gfs*25	Pathogenic
	13:32333170:A:G	BRCA2	BRCA2:NM_000059:exon10:c.A1692G:p.P564P	Benign
	13:32333170:AGC:A	BRCA2	BRCA2:NM_000059:exon10:c.1693_1694del:p.A565Hfs*24	Pathogenic
	13:32333170:A:T	BRCA2	BRCA2:NM_000059:exon10:c.A1692T:p.P564P	Benign
	13:32333171:G:A	BRCA2	BRCA2:NM_000059:exon10:c.G1693A:p.A565T	Benign
	13:32333171:G:C	BRCA2	BRCA2:NM_000059:exon10:c.G1693C:p.A565P	Benign
	13:32333171:GC:AG	BRCA2	BRCA2:NM_000059:exon10:c.1693_1694delinsAG:p.A565S	Benign
	13:32333171:GCC:ACA	BRCA2	BRCA2:NM_000059:exon10:c.1693_1695delinsACA:p.A565T	Benign
	13:32333171:GCC:ACG	BRCA2	BRCA2:NM_000059:exon10:c.1693_1695delinsACG:p.A565T	Benign
	13:32333171:GCC:ACT	BRCA2	BRCA2:NM_000059:exon10:c.1693_1695delinsACT:p.A565T	Benign
	13:32333171:GCC:AGT	BRCA2	BRCA2:NM_000059:exon10:c.1693_1695delinsAGT:p.A565S	Benign
	13:32333171:GCC:CCA	BRCA2	BRCA2:NM_000059:exon10:c.1693_1695delinsCCA:p.A565P	Benign
	13:32333171:GCC:CCG	BRCA2	BRCA2:NM_000059:exon10:c.1693_1695delinsCCG:p.A565P	Benign
	13:32333171:GCC:CCT	BRCA2	BRCA2:NM_000059:exon10:c.1693_1695delinsCCT:p.A565P	Benign
	13:32333171:GCC:TCA	BRCA2	BRCA2:NM_000059:exon10:c.1693_1695delinsTCA:p.A565S	Benign
	13:32333171:GCC:TCG	BRCA2	BRCA2:NM_000059:exon10:c.1693_1695delinsTCG:p.A565S	Benign
	13:32333171:GCC:TCT	BRCA2	BRCA2:NM_000059:exon10:c.1693_1695delinsTCT:p.A565S	Benign
	13:32333171:G:T	BRCA2	BRCA2:NM_000059:exon10:c.G1693T:p.A565S	Benign
	13:32333172:C:A	BRCA2	BRCA2:NM_000059:exon10:c.C1694A:p.A565D	Benign
	13:32333172:CCA:C	BRCA2	BRCA2:NM_000059:exon10:c.1695_1696del:p.T566Hfs*23	Pathogenic
	13:32333172:CC:AT	BRCA2	BRCA2:NM_000059:exon10:c.1694_1695delinsAT:p.A565D	Benign
	13:32333172:CC:GA	BRCA2	BRCA2:NM_000059:exon10:c.1694_1695delinsGA:p.A565G	Benign
	13:32333172:CC:GG	BRCA2	BRCA2:NM_000059:exon10:c.1694_1695delinsGG:p.A565G	Benign
	13:32333172:CC:GT	BRCA2	BRCA2:NM_000059:exon10:c.1694_1695delinsGT:p.A565G	Benign
	13:32333172:CC:TA	BRCA2	BRCA2:NM_000059:exon10:c.1694_1695delinsTA:p.A565V	Benign
	13:32333172:CC:TG	BRCA2	BRCA2:NM_000059:exon10:c.1694_1695delinsTG:p.A565V	Benign
	13:32333172:CC:TT	BRCA2	BRCA2:NM_000059:exon10:c.1694_1695delinsTT:p.A565V	Benign
	13:32333172:C:G	BRCA2	BRCA2:NM_000059:exon10:c.C1694G:p.A565G	Benign
	13:32333172:C:T	BRCA2	BRCA2:NM_000059:exon10:c.C1694T:p.A565V	Benign	Conflicting_interpretations_of_pathogenicity
	13:32333173:C:A	BRCA2	BRCA2:NM_000059:exon10:c.C1695A:p.A565A	Benign
	13:32333173:C:CAT	BRCA2	BRCA2:NM_000059:exon10:c.1695_1696insAT:p.T566Ifs*8	Pathogenic
	13:32333173:C:G	BRCA2	BRCA2:NM_000059:exon10:c.C1695G:p.A565A	Benign
	13:32333174:A:C	BRCA2	BRCA2:NM_000059:exon10:c.A1696C:p.T566P	Benign
	13:32333174:ACC:CCA	BRCA2	BRCA2:NM_000059:exon10:c.1696_1698delinsCCA:p.T566P	Benign
	13:32333174:ACC:CCG	BRCA2	BRCA2:NM_000059:exon10:c.1696_1698delinsCCG:p.T566P	Benign
	13:32333174:ACC:CCT	BRCA2	BRCA2:NM_000059:exon10:c.1696_1698delinsCCT:p.T566P	Benign
	13:32333174:ACC:GCA	BRCA2	BRCA2:NM_000059:exon10:c.1696_1698delinsGCA:p.T566A	Benign
	13:32333174:ACC:GCG	BRCA2	BRCA2:NM_000059:exon10:c.1696_1698delinsGCG:p.T566A	Benign
	13:32333174:ACC:GCT	BRCA2	BRCA2:NM_000059:exon10:c.1696_1698delinsGCT:p.T566A	Benign
	13:32333174:ACC:TCA	BRCA2	BRCA2:NM_000059:exon10:c.1696_1698delinsTCA:p.T566S	Benign
	13:32333174:ACC:TCG	BRCA2	BRCA2:NM_000059:exon10:c.1696_1698delinsTCG:p.T566S	Benign
	13:32333174:ACC:TCT	BRCA2	BRCA2:NM_000059:exon10:c.1696_1698delinsTCT:p.T566S	Benign
	13:32333174:A:G	BRCA2	BRCA2:NM_000059:exon10:c.A1696G:p.T566A	Benign
	13:32333174:A:T	BRCA2	BRCA2:NM_000059:exon10:c.A1696T:p.T566S	Benign
	13:32333175:C:A	BRCA2	BRCA2:NM_000059:exon10:c.C1697A:p.T566N	Benign
	13:32333175:CC:AT	BRCA2	BRCA2:NM_000059:exon10:c.1697_1698delinsAT:p.T566N	Benign
	13:32333175:CC:GT	BRCA2	BRCA2:NM_000059:exon10:c.1697_1698delinsGT:p.T566S	Benign
	13:32333175:CC:TA	BRCA2	BRCA2:NM_000059:exon10:c.1697_1698delinsTA:p.T566I	Benign
	13:32333175:CC:TT	BRCA2	BRCA2:NM_000059:exon10:c.1697_1698delinsTT:p.T566I	Benign
	13:32333175:C:G	BRCA2	BRCA2:NM_000059:exon10:c.C1697G:p.T566S	Benign
	13:32333175:C:T	BRCA2	BRCA2:NM_000059:exon10:c.C1697T:p.T566I	Benign
	13:32333177:A:C	BRCA2	BRCA2:NM_000059:exon10:c.A1699C:p.T567P	Benign
	13:32333177:ACC:CCA	BRCA2	BRCA2:NM_000059:exon10:c.1699_1701delinsCCA:p.T567P	Benign
	13:32333177:ACC:CCG	BRCA2	BRCA2:NM_000059:exon10:c.1699_1701delinsCCG:p.T567P	Benign
	13:32333177:ACC:CCT	BRCA2	BRCA2:NM_000059:exon10:c.1699_1701delinsCCT:p.T567P	Benign
	13:32333177:ACC:GCA	BRCA2	BRCA2:NM_000059:exon10:c.1699_1701delinsGCA:p.T567A	Benign
	13:32333177:ACC:GCG	BRCA2	BRCA2:NM_000059:exon10:c.1699_1701delinsGCG:p.T567A	Benign
	13:32333177:ACC:GCT	BRCA2	BRCA2:NM_000059:exon10:c.1699_1701delinsGCT:p.T567A	Benign
	13:32333177:ACC:TCA	BRCA2	BRCA2:NM_000059:exon10:c.1699_1701delinsTCA:p.T567S	Benign
	13:32333177:ACC:TCG	BRCA2	BRCA2:NM_000059:exon10:c.1699_1701delinsTCG:p.T567S	Benign
	13:32333177:ACC:TCT	BRCA2	BRCA2:NM_000059:exon10:c.1699_1701delinsTCT:p.T567S	Benign
	13:32333177:A:G	BRCA2	BRCA2:NM_000059:exon10:c.A1699G:p.T567A	Benign
	13:32333177:A:T	BRCA2	BRCA2:NM_000059:exon10:c.A1699T:p.T567S	Benign
	13:32333178:C:A	BRCA2	BRCA2:NM_000059:exon10:c.C1700A:p.T567N	Benign
	13:32333178:CC:AA	BRCA2	BRCA2:NM_000059:exon10:c.1700_1701delinsAA:p.T567K	Benign
	13:32333178:CCA:C	BRCA2	BRCA2:NM_000059:exon10:c.1701_1702del:p.Q569Efs*20	Pathogenic	Pathogenic
	13:32333178:CC:AG	BRCA2	BRCA2:NM_000059:exon10:c.1700_1701delinsAG:p.T567K	Benign
	13:32333178:CC:AT	BRCA2	BRCA2:NM_000059:exon10:c.1700_1701delinsAT:p.T567N	Benign
	13:32333178:CC:GT	BRCA2	BRCA2:NM_000059:exon10:c.1700_1701delinsGT:p.T567S	Benign
	13:32333178:CC:TA	BRCA2	BRCA2:NM_000059:exon10:c.1700_1701delinsTA:p.T567I	Benign
	13:32333178:CC:TG	BRCA2	BRCA2:NM_000059:exon10:c.1700_1701delinsTG:p.T567M	Benign
	13:32333178:CC:TT	BRCA2	BRCA2:NM_000059:exon10:c.1700_1701delinsTT:p.T567I	Benign
	13:32333178:C:G	BRCA2	BRCA2:NM_000059:exon10:c.C1700G:p.T567S	Benign
	13:32333178:C:T	BRCA2	BRCA2:NM_000059:exon10:c.C1700T:p.T567I	Benign	Conflicting_interpretations_of_pathogenicity
	13:32333179:C:A	BRCA2	BRCA2:NM_000059:exon10:c.C1701A:p.T567T	Benign
	13:32333179:C:G	BRCA2	BRCA2:NM_000059:exon10:c.C1701G:p.T567T	Benign
	13:32333180:A:C	BRCA2	BRCA2:NM_000059:exon10:c.A1702C:p.T568P	Benign
	13:32333180:ACA:CCC	BRCA2	BRCA2:NM_000059:exon10:c.1702_1704delinsCCC:p.T568P	Benign
	13:32333180:ACA:CCG	BRCA2	BRCA2:NM_000059:exon10:c.1702_1704delinsCCG:p.T568P	Benign
	13:32333180:ACA:CCT	BRCA2	BRCA2:NM_000059:exon10:c.1702_1704delinsCCT:p.T568P	Benign
	13:32333180:ACA:CGC	BRCA2	BRCA2:NM_000059:exon10:c.1702_1704delinsCGC:p.T568R	Benign
	13:32333180:ACA:CGG	BRCA2	BRCA2:NM_000059:exon10:c.1702_1704delinsCGG:p.T568R	Benign
	13:32333180:ACA:CGT	BRCA2	BRCA2:NM_000059:exon10:c.1702_1704delinsCGT:p.T568R	Benign
	13:32333180:ACA:GCC	BRCA2	BRCA2:NM_000059:exon10:c.1702_1704delinsGCC:p.T568A	Benign
	13:32333180:ACA:GCG	BRCA2	BRCA2:NM_000059:exon10:c.1702_1704delinsGCG:p.T568A	Benign
	13:32333180:ACA:GCT	BRCA2	BRCA2:NM_000059:exon10:c.1702_1704delinsGCT:p.T568A	Benign
	13:32333180:ACA:TCC	BRCA2	BRCA2:NM_000059:exon10:c.1702_1704delinsTCC:p.T568S	Benign
	13:32333180:ACA:TCG	BRCA2	BRCA2:NM_000059:exon10:c.1702_1704delinsTCG:p.T568S	Benign
	13:32333180:ACA:TCT	BRCA2	BRCA2:NM_000059:exon10:c.1702_1704delinsTCT:p.T568S	Benign
	13:32333180:AC:CG	BRCA2	BRCA2:NM_000059:exon10:c.1702_1703delinsCG:p.T568R	Benign
	13:32333180:A:G	BRCA2	BRCA2:NM_000059:exon10:c.A1702G:p.T568A	Benign
	13:32333180:A:T	BRCA2	BRCA2:NM_000059:exon10:c.A1702T:p.T568S	Benign
	13:32333181:C:A	BRCA2	BRCA2:NM_000059:exon10:c.C1703A:p.T568K	Benign
	13:32333181:CA:AG	BRCA2	BRCA2:NM_000059:exon10:c.1703_1704delinsAG:p.T568K	Benign
	13:32333181:CA:GC	BRCA2	BRCA2:NM_000059:exon10:c.1703_1704delinsGC:p.T568S	Benign
	13:32333181:CA:GG	BRCA2	BRCA2:NM_000059:exon10:c.1703_1704delinsGG:p.T568R	Benign
	13:32333181:CA:GT	BRCA2	BRCA2:NM_000059:exon10:c.1703_1704delinsGT:p.T568S	Benign
	13:32333181:CA:TC	BRCA2	BRCA2:NM_000059:exon10:c.1703_1704delinsTC:p.T568I	Benign
	13:32333181:CA:TG	BRCA2	BRCA2:NM_000059:exon10:c.1703_1704delinsTG:p.T568M	Benign
	13:32333181:CA:TT	BRCA2	BRCA2:NM_000059:exon10:c.1703_1704delinsTT:p.T568I	Benign
	13:32333181:C:CG	BRCA2	BRCA2:NM_000059:exon10:c.1703_1704insG:p.Q569Tfs*21	Pathogenic	Pathogenic
	13:32333181:C:G	BRCA2	BRCA2:NM_000059:exon10:c.C1703G:p.T568R	Benign	Conflicting_interpretations_of_pathogenicity
	13:32333181:C:T	BRCA2	BRCA2:NM_000059:exon10:c.C1703T:p.T568I	Benign	Conflicting_interpretations_of_pathogenicity
	13:32333182:A:AG	BRCA2	BRCA2:NM_000059:exon10:c.1704_1705insG:p.Q569Afs*21	Pathogenic	Pathogenic
	13:32333182:A:T	BRCA2	BRCA2:NM_000059:exon10:c.A1704T:p.T568T	Benign
	13:32333183:C:A	BRCA2	BRCA2:NM_000059:exon10:c.C1705A:p.Q569K	Benign	Conflicting_interpretations_of_pathogenicity
	13:32333183:CA:AG	BRCA2	BRCA2:NM_000059:exon10:c.1705_1706delinsAG:p.Q569R	Benign
	13:32333183:CAG:AAA	BRCA2	BRCA2:NM_000059:exon10:c.1705_1707delinsAAA:p.Q569K	Benign
	13:32333183:CAGAATTCTGTAGCTTTGAAGAATGCAGGTTTAATATCCACTTTGAAAAAGAAAACAAATA:C	BRCA2	BRCA2:NM_000059:exon10:c.1706_1765del:p.N570_K589del	Pathogenic
	13:32333183:CAG:AGA	BRCA2	BRCA2:NM_000059:exon10:c.1705_1707delinsAGA:p.Q569R	Benign
	13:32333183:CAG:C	BRCA2	BRCA2:NM_000059:exon10:c.1706_1707del:p.N570Ffs*19	Pathogenic	Pathogenic
	13:32333183:CAG:GAA	BRCA2	BRCA2:NM_000059:exon10:c.1705_1707delinsGAA:p.Q569E	Benign
	13:32333183:CAG:TAA	BRCA2	BRCA2:NM_000059:exon10:c.1705_1707delinsTAA:p.Q569_I3418del	Pathogenic
	13:32333183:CAG:TGA	BRCA2	BRCA2:NM_000059:exon10:c.1705_1707delinsTGA:p.Q569_I3418del	Pathogenic
	13:32333183:CAG:TTA	BRCA2	BRCA2:NM_000059:exon10:c.1705_1707delinsTTA:p.Q569L	Benign
	13:32333183:CA:TT	BRCA2	BRCA2:NM_000059:exon10:c.1705_1706delinsTT:p.Q569L	Benign
	13:32333183:C:G	BRCA2	BRCA2:NM_000059:exon10:c.C1705G:p.Q569E	Benign	Conflicting_interpretations_of_pathogenicity
	13:32333183:C:T	BRCA2	BRCA2:NM_000059:exon10:c.C1705T:p.Q569X	Pathogenic	Pathogenic
	13:32333184:A:C	BRCA2	BRCA2:NM_000059:exon10:c.A1706C:p.Q569P	Benign
	13:32333184:A:G	BRCA2	BRCA2:NM_000059:exon10:c.A1706G:p.Q569R	Benign	Conflicting_interpretations_of_pathogenicity
	13:32333184:AG:CA	BRCA2	BRCA2:NM_000059:exon10:c.1706_1707delinsCA:p.Q569P	Benign
	13:32333184:AG:CC	BRCA2	BRCA2:NM_000059:exon10:c.1706_1707delinsCC:p.Q569P	Benign
	13:32333184:AG:CT	BRCA2	BRCA2:NM_000059:exon10:c.1706_1707delinsCT:p.Q569P	Benign
	13:32333184:AG:GA	BRCA2	BRCA2:NM_000059:exon10:c.1706_1707delinsGA:p.Q569R	Benign
	13:32333184:AG:GC	BRCA2	BRCA2:NM_000059:exon10:c.1706_1707delinsGC:p.Q569R	Benign
	13:32333184:AG:GT	BRCA2	BRCA2:NM_000059:exon10:c.1706_1707delinsGT:p.Q569R	Benign
	13:32333184:AG:TA	BRCA2	BRCA2:NM_000059:exon10:c.1706_1707delinsTA:p.Q569L	Benign
	13:32333184:AG:TC	BRCA2	BRCA2:NM_000059:exon10:c.1706_1707delinsTC:p.Q569L	Benign
	13:32333184:AG:TT	BRCA2	BRCA2:NM_000059:exon10:c.1706_1707delinsTT:p.Q569L	Benign
	13:32333184:A:T	BRCA2	BRCA2:NM_000059:exon10:c.A1706T:p.Q569L	Benign
	13:32333185:G:C	BRCA2	BRCA2:NM_000059:exon10:c.G1707C:p.Q569H	Benign
	13:32333185:G:GCT	BRCA2	BRCA2:NM_000059:exon10:c.1707_1708insCT:p.N570Lfs*4	Pathogenic
	13:32333185:G:T	BRCA2	BRCA2:NM_000059:exon10:c.G1707T:p.Q569H	Benign	Conflicting_interpretations_of_pathogenicity
	13:32333186:AAT:A	BRCA2	BRCA2:NM_000059:exon10:c.1709_1710del:p.N570Ifs*19	Pathogenic
	13:32333186:AA:TC	BRCA2	BRCA2:NM_000059:exon10:c.1708_1709delinsTC:p.N570S	Benign
	13:32333186:AAT:CAC	BRCA2	BRCA2:NM_000059:exon10:c.1708_1710delinsCAC:p.N570H	Benign
	13:32333186:AAT:GAC	BRCA2	BRCA2:NM_000059:exon10:c.1708_1710delinsGAC:p.N570D	Benign
	13:32333186:AAT:TAC	BRCA2	BRCA2:NM_000059:exon10:c.1708_1710delinsTAC:p.N570Y	Benign
	13:32333186:AAT:TCA	BRCA2	BRCA2:NM_000059:exon10:c.1708_1710delinsTCA:p.N570S	Benign
	13:32333186:AAT:TCC	BRCA2	BRCA2:NM_000059:exon10:c.1708_1710delinsTCC:p.N570S	Benign
	13:32333186:AAT:TCG	BRCA2	BRCA2:NM_000059:exon10:c.1708_1710delinsTCG:p.N570S	Benign
	13:32333186:A:C	BRCA2	BRCA2:NM_000059:exon10:c.A1708C:p.N570H	Benign
	13:32333186:A:G	BRCA2	BRCA2:NM_000059:exon10:c.A1708G:p.N570D	Benign
	13:32333186:A:T	BRCA2	BRCA2:NM_000059:exon10:c.A1708T:p.N570Y	Benign
	13:32333187:A:C	BRCA2	BRCA2:NM_000059:exon10:c.A1709C:p.N570T	Benign
	13:32333187:A:G	BRCA2	BRCA2:NM_000059:exon10:c.A1709G:p.N570S	Benign	Conflicting_interpretations_of_pathogenicity
	13:32333187:A:T	BRCA2	BRCA2:NM_000059:exon10:c.A1709T:p.N570I	Benign
	13:32333187:AT:CA	BRCA2	BRCA2:NM_000059:exon10:c.1709_1710delinsCA:p.N570T	Benign
	13:32333187:AT:CC	BRCA2	BRCA2:NM_000059:exon10:c.1709_1710delinsCC:p.N570T	Benign
	13:32333187:AT:CG	BRCA2	BRCA2:NM_000059:exon10:c.1709_1710delinsCG:p.N570T	Benign
	13:32333187:AT:GC	BRCA2	BRCA2:NM_000059:exon10:c.1709_1710delinsGC:p.N570S	Benign
	13:32333187:AT:TA	BRCA2	BRCA2:NM_000059:exon10:c.1709_1710delinsTA:p.N570I	Benign
	13:32333187:AT:TC	BRCA2	BRCA2:NM_000059:exon10:c.1709_1710delinsTC:p.N570I	Benign
	13:32333187:ATTCTG:A	BRCA2	BRCA2:NM_000059:exon10:c.1710_1714del:p.V572Ffs*16	Pathogenic	Pathogenic
	13:32333187:ATTCTGTAG:A	BRCA2	BRCA2:NM_000059:exon10:c.1710_1717del:p.S571Ffs*16	Pathogenic
	13:32333187:ATTCTGTAGCT:A	BRCA2	BRCA2:NM_000059:exon10:c.1710_1719del:p.S571*	Pathogenic
	13:32333188:T:A	BRCA2	BRCA2:NM_000059:exon10:c.T1710A:p.N570K	Benign
	13:32333188:T:G	BRCA2	BRCA2:NM_000059:exon10:c.T1710G:p.N570K	Benign
	13:32333188:TTC:T	BRCA2	BRCA2:NM_000059:exon10:c.1711_1712del:p.S571Cfs*18	Pathogenic
	13:32333189:T:A	BRCA2	BRCA2:NM_000059:exon10:c.T1711A:p.S571T	Benign
	13:32333189:T:C	BRCA2	BRCA2:NM_000059:exon10:c.T1711C:p.S571P	Benign
	13:32333189:TC:AG	BRCA2	BRCA2:NM_000059:exon10:c.1711_1712delinsAG:p.S571S	Benign
	13:32333189:TC:CT	BRCA2	BRCA2:NM_000059:exon10:c.1711_1712delinsCT:p.S571L	Benign
	13:32333189:TCT:ACA	BRCA2	BRCA2:NM_000059:exon10:c.1711_1713delinsACA:p.S571T	Benign
	13:32333189:TCT:ACC	BRCA2	BRCA2:NM_000059:exon10:c.1711_1713delinsACC:p.S571T	Benign
	13:32333189:TCT:ACG	BRCA2	BRCA2:NM_000059:exon10:c.1711_1713delinsACG:p.S571T	Benign
	13:32333189:TCT:AGC	BRCA2	BRCA2:NM_000059:exon10:c.1711_1713delinsAGC:p.S571S	Benign
	13:32333189:TCT:CCA	BRCA2	BRCA2:NM_000059:exon10:c.1711_1713delinsCCA:p.S571P	Benign
	13:32333189:TCT:CCC	BRCA2	BRCA2:NM_000059:exon10:c.1711_1713delinsCCC:p.S571P	Benign
	13:32333189:TCT:CCG	BRCA2	BRCA2:NM_000059:exon10:c.1711_1713delinsCCG:p.S571P	Benign
	13:32333189:TCT:CTA	BRCA2	BRCA2:NM_000059:exon10:c.1711_1713delinsCTA:p.S571L	Benign
	13:32333189:TCT:CTC	BRCA2	BRCA2:NM_000059:exon10:c.1711_1713delinsCTC:p.S571L	Benign
	13:32333189:TCT:CTG	BRCA2	BRCA2:NM_000059:exon10:c.1711_1713delinsCTG:p.S571L	Benign
	13:32333189:TCT:GCA	BRCA2	BRCA2:NM_000059:exon10:c.1711_1713delinsGCA:p.S571A	Benign
	13:32333189:TCT:GCC	BRCA2	BRCA2:NM_000059:exon10:c.1711_1713delinsGCC:p.S571A	Benign
	13:32333189:TCT:GCG	BRCA2	BRCA2:NM_000059:exon10:c.1711_1713delinsGCG:p.S571A	Benign
	13:32333189:T:G	BRCA2	BRCA2:NM_000059:exon10:c.T1711G:p.S571A	Benign
	13:32333190:C:A	BRCA2	BRCA2:NM_000059:exon10:c.C1712A:p.S571Y	Benign
	13:32333190:C:G	BRCA2	BRCA2:NM_000059:exon10:c.C1712G:p.S571C	Benign
	13:32333190:C:T	BRCA2	BRCA2:NM_000059:exon10:c.C1712T:p.S571F	Benign	Conflicting_interpretations_of_pathogenicity
	13:32333190:CT:AA	BRCA2	BRCA2:NM_000059:exon10:c.1712_1713delinsAA:p.S571_I3418del	Pathogenic
	13:32333190:CT:AC	BRCA2	BRCA2:NM_000059:exon10:c.1712_1713delinsAC:p.S571Y	Benign
	13:32333190:CT:AG	BRCA2	BRCA2:NM_000059:exon10:c.1712_1713delinsAG:p.S571_I3418del	Pathogenic
	13:32333190:CT:GA	BRCA2	BRCA2:NM_000059:exon10:c.1712_1713delinsGA:p.S571_I3418del	Pathogenic
	13:32333190:CT:GC	BRCA2	BRCA2:NM_000059:exon10:c.1712_1713delinsGC:p.S571C	Benign
	13:32333190:CTG:C	BRCA2	BRCA2:NM_000059:exon10:c.1713_1714del:p.V572Sfs*17	Pathogenic
	13:32333190:CTGTAG:C	BRCA2	BRCA2:NM_000059:exon10:c.1713_1717del:p.V572Ffs*16	Pathogenic
	13:32333190:CT:TA	BRCA2	BRCA2:NM_000059:exon10:c.1712_1713delinsTA:p.S571L	Benign
	13:32333190:CT:TC	BRCA2	BRCA2:NM_000059:exon10:c.1712_1713delinsTC:p.S571F	Benign
	13:32333190:CT:TG	BRCA2	BRCA2:NM_000059:exon10:c.1712_1713delinsTG:p.S571L	Benign
	13:32333191:T:A	BRCA2	BRCA2:NM_000059:exon10:c.T1713A:p.S571S	Benign
	13:32333191:T:G	BRCA2	BRCA2:NM_000059:exon10:c.T1713G:p.S571S	Benign
	13:32333192:G:A	BRCA2	BRCA2:NM_000059:exon10:c.G1714A:p.V572I	Benign	Conflicting_interpretations_of_pathogenicity
	13:32333192:G:C	BRCA2	BRCA2:NM_000059:exon10:c.G1714C:p.V572L	Benign	Conflicting_interpretations_of_pathogenicity
	13:32333192:G:GT	BRCA2	BRCA2:NM_000059:exon10:c.1715dupT:p.A573Sfs*17	Pathogenic
	13:32333192:G:T	BRCA2	BRCA2:NM_000059:exon10:c.G1714T:p.V572L	Benign
	13:32333192:GTA:ATC	BRCA2	BRCA2:NM_000059:exon10:c.1714_1716delinsATC:p.V572I	Benign
	13:32333192:GTA:ATG	BRCA2	BRCA2:NM_000059:exon10:c.1714_1716delinsATG:p.V572M	Benign
	13:32333192:GTA:ATT	BRCA2	BRCA2:NM_000059:exon10:c.1714_1716delinsATT:p.V572I	Benign
	13:32333192:GTA:CTC	BRCA2	BRCA2:NM_000059:exon10:c.1714_1716delinsCTC:p.V572L	Benign
	13:32333192:GTA:CTG	BRCA2	BRCA2:NM_000059:exon10:c.1714_1716delinsCTG:p.V572L	Benign
	13:32333192:GTA:CTT	BRCA2	BRCA2:NM_000059:exon10:c.1714_1716delinsCTT:p.V572L	Benign
	13:32333192:GTA:G	BRCA2	BRCA2:NM_000059:exon10:c.1715_1716del:p.V572Gfs*17	Pathogenic
	13:32333192:GTA:TAG	BRCA2	BRCA2:NM_000059:exon10:c.1714_1716delinsTAG:p.V572_I3418del	Pathogenic
	13:32333192:GTA:TTG	BRCA2	BRCA2:NM_000059:exon10:c.1714_1716delinsTTG:p.V572L	Benign
	13:32333192:GT:TA	BRCA2	BRCA2:NM_000059:exon10:c.1714_1715delinsTA:p.V572_I3418del	Pathogenic
	13:32333192:GT:TG	BRCA2	BRCA2:NM_000059:exon10:c.1714_1715delinsTG:p.V572_I3418del	Pathogenic
	13:32333193:T:A	BRCA2	BRCA2:NM_000059:exon10:c.T1715A:p.V572E	Benign
	13:32333193:TA:AG	BRCA2	BRCA2:NM_000059:exon10:c.1715_1716delinsAG:p.V572E	Benign
	13:32333193:TA:CC	BRCA2	BRCA2:NM_000059:exon10:c.1715_1716delinsCC:p.V572A	Benign
	13:32333193:TA:CG	BRCA2	BRCA2:NM_000059:exon10:c.1715_1716delinsCG:p.V572A	Benign
	13:32333193:TA:CT	BRCA2	BRCA2:NM_000059:exon10:c.1715_1716delinsCT:p.V572A	Benign
	13:32333193:TA:GC	BRCA2	BRCA2:NM_000059:exon10:c.1715_1716delinsGC:p.V572G	Benign
	13:32333193:TA:GG	BRCA2	BRCA2:NM_000059:exon10:c.1715_1716delinsGG:p.V572G	Benign
	13:32333193:TA:GT	BRCA2	BRCA2:NM_000059:exon10:c.1715_1716delinsGT:p.V572G	Benign
	13:32333193:TAG:T	BRCA2	BRCA2:NM_000059:exon10:c.1716_1717del:p.A573Ffs*16	Pathogenic
	13:32333193:T:C	BRCA2	BRCA2:NM_000059:exon10:c.T1715C:p.V572A	Benign
	13:32333193:T:G	BRCA2	BRCA2:NM_000059:exon10:c.T1715G:p.V572G	Benign
	13:32333195:G:A	BRCA2	BRCA2:NM_000059:exon10:c.G1717A:p.A573T	Benign
	13:32333195:G:C	BRCA2	BRCA2:NM_000059:exon10:c.G1717C:p.A573P	Benign
	13:32333195:GC:AG	BRCA2	BRCA2:NM_000059:exon10:c.1717_1718delinsAG:p.A573S	Benign
	13:32333195:GCT:ACA	BRCA2	BRCA2:NM_000059:exon10:c.1717_1719delinsACA:p.A573T	Benign
	13:32333195:GCT:ACC	BRCA2	BRCA2:NM_000059:exon10:c.1717_1719delinsACC:p.A573T	Benign
	13:32333195:GCT:ACG	BRCA2	BRCA2:NM_000059:exon10:c.1717_1719delinsACG:p.A573T	Benign
	13:32333195:GCT:AGC	BRCA2	BRCA2:NM_000059:exon10:c.1717_1719delinsAGC:p.A573S	Benign
	13:32333195:GCT:CCA	BRCA2	BRCA2:NM_000059:exon10:c.1717_1719delinsCCA:p.A573P	Benign
	13:32333195:GCT:CCC	BRCA2	BRCA2:NM_000059:exon10:c.1717_1719delinsCCC:p.A573P	Benign
	13:32333195:GCT:CCG	BRCA2	BRCA2:NM_000059:exon10:c.1717_1719delinsCCG:p.A573P	Benign
	13:32333195:GCT:TCA	BRCA2	BRCA2:NM_000059:exon10:c.1717_1719delinsTCA:p.A573S	Benign
	13:32333195:GCT:TCC	BRCA2	BRCA2:NM_000059:exon10:c.1717_1719delinsTCC:p.A573S	Benign
	13:32333195:GCT:TCG	BRCA2	BRCA2:NM_000059:exon10:c.1717_1719delinsTCG:p.A573S	Benign
	13:32333195:G:T	BRCA2	BRCA2:NM_000059:exon10:c.G1717T:p.A573S	Benign
	13:32333196:C:A	BRCA2	BRCA2:NM_000059:exon10:c.C1718A:p.A573D	Benign
	13:32333196:C:G	BRCA2	BRCA2:NM_000059:exon10:c.C1718G:p.A573G	Benign	Conflicting_interpretations_of_pathogenicity
	13:32333196:C:T	BRCA2	BRCA2:NM_000059:exon10:c.C1718T:p.A573V	Benign	Conflicting_interpretations_of_pathogenicity
	13:32333196:CT:AC	BRCA2	BRCA2:NM_000059:exon10:c.1718_1719delinsAC:p.A573D	Benign
	13:32333196:CT:GA	BRCA2	BRCA2:NM_000059:exon10:c.1718_1719delinsGA:p.A573G	Benign
	13:32333196:CT:GC	BRCA2	BRCA2:NM_000059:exon10:c.1718_1719delinsGC:p.A573G	Benign
	13:32333196:CT:GG	BRCA2	BRCA2:NM_000059:exon10:c.1718_1719delinsGG:p.A573G	Benign
	13:32333196:CT:TA	BRCA2	BRCA2:NM_000059:exon10:c.1718_1719delinsTA:p.A573V	Benign
	13:32333196:CT:TC	BRCA2	BRCA2:NM_000059:exon10:c.1718_1719delinsTC:p.A573V	Benign
	13:32333196:CT:TG	BRCA2	BRCA2:NM_000059:exon10:c.1718_1719delinsTG:p.A573V	Benign
	13:32333197:T:A	BRCA2	BRCA2:NM_000059:exon10:c.T1719A:p.A573A	Benign
	13:32333197:T:G	BRCA2	BRCA2:NM_000059:exon10:c.T1719G:p.A573A	Benign
	13:32333197:T:TA	BRCA2	BRCA2:NM_000059:exon10:c.1719_1720insA:p.L574Ifs*16	Pathogenic
	13:32333198:T:A	BRCA2	BRCA2:NM_000059:exon10:c.T1720A:p.L574M	Benign
	13:32333198:T:G	BRCA2	BRCA2:NM_000059:exon10:c.T1720G:p.L574V	Benign
	13:32333198:TTGAA:T	BRCA2	BRCA2:NM_000059:exon10:c.1721_1724del:p.L574*	Pathogenic
	13:32333198:TTG:AGC	BRCA2	BRCA2:NM_000059:exon10:c.1720_1722delinsAGC:p.L574S	Benign
	13:32333198:TTG:AGT	BRCA2	BRCA2:NM_000059:exon10:c.1720_1722delinsAGT:p.L574S	Benign
	13:32333198:TTG:ATA	BRCA2	BRCA2:NM_000059:exon10:c.1720_1722delinsATA:p.L574I	Benign
	13:32333198:TTG:ATC	BRCA2	BRCA2:NM_000059:exon10:c.1720_1722delinsATC:p.L574I	Benign
	13:32333198:TTG:ATT	BRCA2	BRCA2:NM_000059:exon10:c.1720_1722delinsATT:p.L574I	Benign
	13:32333198:TTG:CTA	BRCA2	BRCA2:NM_000059:exon10:c.1720_1722delinsCTA:p.L574L	Benign
	13:32333198:TTG:CTC	BRCA2	BRCA2:NM_000059:exon10:c.1720_1722delinsCTC:p.L574L	Benign
	13:32333198:TTG:CTT	BRCA2	BRCA2:NM_000059:exon10:c.1720_1722delinsCTT:p.L574L	Benign
	13:32333198:TTG:GTA	BRCA2	BRCA2:NM_000059:exon10:c.1720_1722delinsGTA:p.L574V	Benign
	13:32333198:TTG:GTC	BRCA2	BRCA2:NM_000059:exon10:c.1720_1722delinsGTC:p.L574V	Benign
	13:32333198:TTG:GTT	BRCA2	BRCA2:NM_000059:exon10:c.1720_1722delinsGTT:p.L574V	Benign
	13:32333198:TTG:T	BRCA2	BRCA2:NM_000059:exon10:c.1721_1722del:p.L574*	Pathogenic
	13:32333199:T:A	BRCA2	BRCA2:NM_000059:exon10:c.T1721A:p.L574X	Pathogenic
	13:32333199:T:C	BRCA2	BRCA2:NM_000059:exon10:c.T1721C:p.L574S	Benign
	13:32333199:T:G	BRCA2	BRCA2:NM_000059:exon10:c.T1721G:p.L574W	Benign
	13:32333199:TG:AA	BRCA2	BRCA2:NM_000059:exon10:c.1721_1722delinsAA:p.L574_I3418del	Pathogenic
	13:32333199:TG:CA	BRCA2	BRCA2:NM_000059:exon10:c.1721_1722delinsCA:p.L574S	Benign
	13:32333199:TG:CC	BRCA2	BRCA2:NM_000059:exon10:c.1721_1722delinsCC:p.L574S	Benign
	13:32333199:TG:CT	BRCA2	BRCA2:NM_000059:exon10:c.1721_1722delinsCT:p.L574S	Benign
	13:32333199:TG:GA	BRCA2	BRCA2:NM_000059:exon10:c.1721_1722delinsGA:p.L574_I3418del	Pathogenic
	13:32333200:G:A	BRCA2	BRCA2:NM_000059:exon10:c.G1722A:p.L574L	Benign
	13:32333200:G:C	BRCA2	BRCA2:NM_000059:exon10:c.G1722C:p.L574F	Benign
	13:32333200:G:GA	BRCA2	BRCA2:NM_000059:exon10:c.1723dupA:p.N576Efs*14	Pathogenic
	13:32333200:G:T	BRCA2	BRCA2:NM_000059:exon10:c.G1722T:p.L574F	Benign
	13:32333201:AA:CG	BRCA2	BRCA2:NM_000059:exon10:c.1723_1724delinsCG:p.K575R	Benign
	13:32333201:AAG:A	BRCA2	BRCA2:NM_000059:exon10:c.1724_1725del:p.N576Cfs*13	Pathogenic
	13:32333201:AAG:CAA	BRCA2	BRCA2:NM_000059:exon10:c.1723_1725delinsCAA:p.K575Q	Benign
	13:32333201:AAG:CGA	BRCA2	BRCA2:NM_000059:exon10:c.1723_1725delinsCGA:p.K575R	Benign
	13:32333201:AAG:CGC	BRCA2	BRCA2:NM_000059:exon10:c.1723_1725delinsCGC:p.K575R	Benign
	13:32333201:AAG:CGT	BRCA2	BRCA2:NM_000059:exon10:c.1723_1725delinsCGT:p.K575R	Benign
	13:32333201:AAG:GAA	BRCA2	BRCA2:NM_000059:exon10:c.1723_1725delinsGAA:p.K575E	Benign
	13:32333201:AAG:TAA	BRCA2	BRCA2:NM_000059:exon10:c.1723_1725delinsTAA:p.K575_I3418del	Pathogenic
	13:32333201:AAG:TGA	BRCA2	BRCA2:NM_000059:exon10:c.1723_1725delinsTGA:p.K575_I3418del	Pathogenic
	13:32333201:A:AT	BRCA2	BRCA2:NM_000059:exon10:c.1723_1724insT:p.K575Ifs*15	Pathogenic
	13:32333201:A:C	BRCA2	BRCA2:NM_000059:exon10:c.A1723C:p.K575Q	Benign
	13:32333201:A:G	BRCA2	BRCA2:NM_000059:exon10:c.A1723G:p.K575E	Benign
	13:32333201:A:T	BRCA2	BRCA2:NM_000059:exon10:c.A1723T:p.K575X	Pathogenic
	13:32333202:A:AG	BRCA2	BRCA2:NM_000059:exon10:c.1725dupG:p.N576Efs*14	Pathogenic
	13:32333202:A:C	BRCA2	BRCA2:NM_000059:exon10:c.A1724C:p.K575T	Benign
	13:32333202:A:G	BRCA2	BRCA2:NM_000059:exon10:c.A1724G:p.K575R	Benign
	13:32333202:AGAAT:A	BRCA2	BRCA2:NM_000059:exon10:c.1725_1728del:p.N576Qfs*3	Pathogenic
	13:32333202:AG:CA	BRCA2	BRCA2:NM_000059:exon10:c.1724_1725delinsCA:p.K575T	Benign
	13:32333202:AG:CC	BRCA2	BRCA2:NM_000059:exon10:c.1724_1725delinsCC:p.K575T	Benign
	13:32333202:AG:CT	BRCA2	BRCA2:NM_000059:exon10:c.1724_1725delinsCT:p.K575T	Benign
	13:32333202:AG:GA	BRCA2	BRCA2:NM_000059:exon10:c.1724_1725delinsGA:p.K575R	Benign
	13:32333202:A:T	BRCA2	BRCA2:NM_000059:exon10:c.A1724T:p.K575M	Benign
	13:32333203:G:A	BRCA2	BRCA2:NM_000059:exon10:c.G1725A:p.K575K	Benign
	13:32333203:G:C	BRCA2	BRCA2:NM_000059:exon10:c.G1725C:p.K575N	Benign
	13:32333203:G:GA	BRCA2	BRCA2:NM_000059:exon10:c.1726dupA:p.N576Kfs*14	Pathogenic
	13:32333203:G:T	BRCA2	BRCA2:NM_000059:exon10:c.G1725T:p.K575N	Benign
	13:32333204:A:AC	BRCA2	BRCA2:NM_000059:exon10:c.1726_1727insC:p.N576Tfs*14	Pathogenic
	13:32333204:AAT:A	BRCA2	BRCA2:NM_000059:exon10:c.1727_1728del:p.N576Sfs*13	Pathogenic
	13:32333204:AA:TC	BRCA2	BRCA2:NM_000059:exon10:c.1726_1727delinsTC:p.N576S	Benign
	13:32333204:AAT:CAC	BRCA2	BRCA2:NM_000059:exon10:c.1726_1728delinsCAC:p.N576H	Benign
	13:32333204:AAT:GAC	BRCA2	BRCA2:NM_000059:exon10:c.1726_1728delinsGAC:p.N576D	Benign
	13:32333204:AAT:TAC	BRCA2	BRCA2:NM_000059:exon10:c.1726_1728delinsTAC:p.N576Y	Benign
	13:32333204:AAT:TCA	BRCA2	BRCA2:NM_000059:exon10:c.1726_1728delinsTCA:p.N576S	Benign
	13:32333204:AAT:TCC	BRCA2	BRCA2:NM_000059:exon10:c.1726_1728delinsTCC:p.N576S	Benign
	13:32333204:AAT:TCG	BRCA2	BRCA2:NM_000059:exon10:c.1726_1728delinsTCG:p.N576S	Benign
	13:32333204:A:C	BRCA2	BRCA2:NM_000059:exon10:c.A1726C:p.N576H	Benign
	13:32333204:A:G	BRCA2	BRCA2:NM_000059:exon10:c.A1726G:p.N576D	Benign	Conflicting_interpretations_of_pathogenicity
	13:32333204:A:T	BRCA2	BRCA2:NM_000059:exon10:c.A1726T:p.N576Y	Benign
	13:32333205:A:C	BRCA2	BRCA2:NM_000059:exon10:c.A1727C:p.N576T	Benign
	13:32333205:A:G	BRCA2	BRCA2:NM_000059:exon10:c.A1727G:p.N576S	Benign
	13:32333205:A:T	BRCA2	BRCA2:NM_000059:exon10:c.A1727T:p.N576I	Benign
	13:32333205:AT:CA	BRCA2	BRCA2:NM_000059:exon10:c.1727_1728delinsCA:p.N576T	Benign
	13:32333205:AT:CC	BRCA2	BRCA2:NM_000059:exon10:c.1727_1728delinsCC:p.N576T	Benign
	13:32333205:AT:CG	BRCA2	BRCA2:NM_000059:exon10:c.1727_1728delinsCG:p.N576T	Benign
	13:32333205:AT:GC	BRCA2	BRCA2:NM_000059:exon10:c.1727_1728delinsGC:p.N576S	Benign
	13:32333205:AT:TA	BRCA2	BRCA2:NM_000059:exon10:c.1727_1728delinsTA:p.N576I	Benign
	13:32333205:AT:TC	BRCA2	BRCA2:NM_000059:exon10:c.1727_1728delinsTC:p.N576I	Benign
	13:32333206:T:A	BRCA2	BRCA2:NM_000059:exon10:c.T1728A:p.N576K	Benign	Conflicting_interpretations_of_pathogenicity
	13:32333206:T:G	BRCA2	BRCA2:NM_000059:exon10:c.T1728G:p.N576K	Benign	Conflicting_interpretations_of_pathogenicity
	13:32333206:TGCAG:T	BRCA2	BRCA2:NM_000059:exon10:c.1729_1732del:p.A577Vfs*2	Pathogenic
	13:32333207:G:A	BRCA2	BRCA2:NM_000059:exon10:c.G1729A:p.A577T	Benign	Conflicting_interpretations_of_pathogenicity
	13:32333207:G:C	BRCA2	BRCA2:NM_000059:exon10:c.G1729C:p.A577P	Benign	Conflicting_interpretations_of_pathogenicity
	13:32333207:GCA:ACC	BRCA2	BRCA2:NM_000059:exon10:c.1729_1731delinsACC:p.A577T	Benign
	13:32333207:GCA:ACG	BRCA2	BRCA2:NM_000059:exon10:c.1729_1731delinsACG:p.A577T	Benign
	13:32333207:GCA:ACT	BRCA2	BRCA2:NM_000059:exon10:c.1729_1731delinsACT:p.A577T	Benign
	13:32333207:GCA:AGC	BRCA2	BRCA2:NM_000059:exon10:c.1729_1731delinsAGC:p.A577S	Benign
	13:32333207:GCA:AGT	BRCA2	BRCA2:NM_000059:exon10:c.1729_1731delinsAGT:p.A577S	Benign
	13:32333207:GCA:CCC	BRCA2	BRCA2:NM_000059:exon10:c.1729_1731delinsCCC:p.A577P	Benign
	13:32333207:GCA:CCG	BRCA2	BRCA2:NM_000059:exon10:c.1729_1731delinsCCG:p.A577P	Benign
	13:32333207:GCA:CCT	BRCA2	BRCA2:NM_000059:exon10:c.1729_1731delinsCCT:p.A577P	Benign
	13:32333207:GCA:TCC	BRCA2	BRCA2:NM_000059:exon10:c.1729_1731delinsTCC:p.A577S	Benign
	13:32333207:GCA:TCG	BRCA2	BRCA2:NM_000059:exon10:c.1729_1731delinsTCG:p.A577S	Benign
	13:32333207:GCA:TCT	BRCA2	BRCA2:NM_000059:exon10:c.1729_1731delinsTCT:p.A577S	Benign
	13:32333207:G:T	BRCA2	BRCA2:NM_000059:exon10:c.G1729T:p.A577S	Benign
	13:32333208:C:A	BRCA2	BRCA2:NM_000059:exon10:c.C1730A:p.A577E	Benign
	13:32333208:CA:AG	BRCA2	BRCA2:NM_000059:exon10:c.1730_1731delinsAG:p.A577E	Benign
	13:32333208:CA:GC	BRCA2	BRCA2:NM_000059:exon10:c.1730_1731delinsGC:p.A577G	Benign
	13:32333208:CA:GG	BRCA2	BRCA2:NM_000059:exon10:c.1730_1731delinsGG:p.A577G	Benign
	13:32333208:CA:GT	BRCA2	BRCA2:NM_000059:exon10:c.1730_1731delinsGT:p.A577G	Benign
	13:32333208:CA:TC	BRCA2	BRCA2:NM_000059:exon10:c.1730_1731delinsTC:p.A577V	Benign
	13:32333208:CA:TG	BRCA2	BRCA2:NM_000059:exon10:c.1730_1731delinsTG:p.A577V	Benign
	13:32333208:CA:TT	BRCA2	BRCA2:NM_000059:exon10:c.1730_1731delinsTT:p.A577V	Benign
	13:32333208:C:G	BRCA2	BRCA2:NM_000059:exon10:c.C1730G:p.A577G	Benign
	13:32333208:C:T	BRCA2	BRCA2:NM_000059:exon10:c.C1730T:p.A577V	Benign	Conflicting_interpretations_of_pathogenicity
	13:32333209:A:AG	BRCA2	BRCA2:NM_000059:exon10:c.1732dupG:p.L579Ffs*11	Pathogenic
	13:32333209:A:C	BRCA2	BRCA2:NM_000059:exon10:c.A1731C:p.A577A	Benign
	13:32333209:AGG:A	BRCA2	BRCA2:NM_000059:exon10:c.1732_1733del:p.G578Ffs*11	Pathogenic
	13:32333209:A:T	BRCA2	BRCA2:NM_000059:exon10:c.A1731T:p.A577A	Benign
	13:32333210:G:A	BRCA2	BRCA2:NM_000059:exon10:c.G1732A:p.G578S	Benign	Conflicting_interpretations_of_pathogenicity
	13:32333210:G:C	BRCA2	BRCA2:NM_000059:exon10:c.G1732C:p.G578R	Benign	Conflicting_interpretations_of_pathogenicity
	13:32333210:GGT:AGA	BRCA2	BRCA2:NM_000059:exon10:c.1732_1734delinsAGA:p.G578R	Benign
	13:32333210:GGT:AGC	BRCA2	BRCA2:NM_000059:exon10:c.1732_1734delinsAGC:p.G578S	Benign
	13:32333210:GGT:AGG	BRCA2	BRCA2:NM_000059:exon10:c.1732_1734delinsAGG:p.G578R	Benign
	13:32333210:GG:TC	BRCA2	BRCA2:NM_000059:exon10:c.1732_1733delinsTC:p.G578S	Benign
	13:32333210:GGT:CGA	BRCA2	BRCA2:NM_000059:exon10:c.1732_1734delinsCGA:p.G578R	Benign
	13:32333210:GGT:CGC	BRCA2	BRCA2:NM_000059:exon10:c.1732_1734delinsCGC:p.G578R	Benign
	13:32333210:GGT:CGG	BRCA2	BRCA2:NM_000059:exon10:c.1732_1734delinsCGG:p.G578R	Benign
	13:32333210:GGT:G	BRCA2	BRCA2:NM_000059:exon10:c.1733_1734del:p.G578Vfs*11	Pathogenic
	13:32333210:GGT:TCA	BRCA2	BRCA2:NM_000059:exon10:c.1732_1734delinsTCA:p.G578S	Benign
	13:32333210:GGT:TCC	BRCA2	BRCA2:NM_000059:exon10:c.1732_1734delinsTCC:p.G578S	Benign
	13:32333210:GGT:TCG	BRCA2	BRCA2:NM_000059:exon10:c.1732_1734delinsTCG:p.G578S	Benign
	13:32333210:GGT:TGC	BRCA2	BRCA2:NM_000059:exon10:c.1732_1734delinsTGC:p.G578C	Benign
	13:32333210:G:T	BRCA2	BRCA2:NM_000059:exon10:c.G1732T:p.G578C	Benign
	13:32333211:G:A	BRCA2	BRCA2:NM_000059:exon10:c.G1733A:p.G578D	Benign	Conflicting_interpretations_of_pathogenicity
	13:32333211:G:C	BRCA2	BRCA2:NM_000059:exon10:c.G1733C:p.G578A	Benign
	13:32333211:G:GT	BRCA2	BRCA2:NM_000059:exon10:c.1734dupT:p.L579Ffs*11	Pathogenic
	13:32333211:G:T	BRCA2	BRCA2:NM_000059:exon10:c.G1733T:p.G578V	Benign	Conflicting_interpretations_of_pathogenicity
	13:32333211:GT:AC	BRCA2	BRCA2:NM_000059:exon10:c.1733_1734delinsAC:p.G578D	Benign
	13:32333211:GT:CA	BRCA2	BRCA2:NM_000059:exon10:c.1733_1734delinsCA:p.G578A	Benign
	13:32333211:GT:CC	BRCA2	BRCA2:NM_000059:exon10:c.1733_1734delinsCC:p.G578A	Benign
	13:32333211:GT:CG	BRCA2	BRCA2:NM_000059:exon10:c.1733_1734delinsCG:p.G578A	Benign
	13:32333211:GT:TA	BRCA2	BRCA2:NM_000059:exon10:c.1733_1734delinsTA:p.G578V	Benign
	13:32333211:GT:TC	BRCA2	BRCA2:NM_000059:exon10:c.1733_1734delinsTC:p.G578V	Benign
	13:32333211:GT:TG	BRCA2	BRCA2:NM_000059:exon10:c.1733_1734delinsTG:p.G578V	Benign
	13:32333213:T:A	BRCA2	BRCA2:NM_000059:exon10:c.T1735A:p.L579I	Benign
	13:32333213:T:G	BRCA2	BRCA2:NM_000059:exon10:c.T1735G:p.L579V	Benign
	13:32333213:TTA:AGC	BRCA2	BRCA2:NM_000059:exon10:c.1735_1737delinsAGC:p.L579S	Benign
	13:32333213:TTA:AGT	BRCA2	BRCA2:NM_000059:exon10:c.1735_1737delinsAGT:p.L579S	Benign
	13:32333213:TTA:ATC	BRCA2	BRCA2:NM_000059:exon10:c.1735_1737delinsATC:p.L579I	Benign
	13:32333213:TTA:ATT	BRCA2	BRCA2:NM_000059:exon10:c.1735_1737delinsATT:p.L579I	Benign
	13:32333213:TTA:GTC	BRCA2	BRCA2:NM_000059:exon10:c.1735_1737delinsGTC:p.L579V	Benign
	13:32333213:TTA:GTG	BRCA2	BRCA2:NM_000059:exon10:c.1735_1737delinsGTG:p.L579V	Benign
	13:32333213:TTA:GTT	BRCA2	BRCA2:NM_000059:exon10:c.1735_1737delinsGTT:p.L579V	Benign
	13:32333213:TTA:T	BRCA2	BRCA2:NM_000059:exon10:c.1736_1737del:p.L579Yfs*10	Pathogenic
	13:32333213:T:TG	BRCA2	BRCA2:NM_000059:exon10:c.1735_1736insG:p.L579Cfs*11	Pathogenic
	13:32333214:T:A	BRCA2	BRCA2:NM_000059:exon10:c.T1736A:p.L579X	Pathogenic
	13:32333214:TA:AG	BRCA2	BRCA2:NM_000059:exon10:c.1736_1737delinsAG:p.L579_I3418del	Pathogenic
	13:32333214:TAATATCCACTTTGAAA:T	BRCA2	BRCA2:NM_000059:exon10:c.1737_1752del:p.I580Rfs*29	Pathogenic	Pathogenic
	13:32333214:TA:CC	BRCA2	BRCA2:NM_000059:exon10:c.1736_1737delinsCC:p.L579S	Benign
	13:32333214:TA:CG	BRCA2	BRCA2:NM_000059:exon10:c.1736_1737delinsCG:p.L579S	Benign
	13:32333214:TA:CT	BRCA2	BRCA2:NM_000059:exon10:c.1736_1737delinsCT:p.L579S	Benign
	13:32333214:T:C	BRCA2	BRCA2:NM_000059:exon10:c.T1736C:p.L579S	Benign	Uncertain_significance
	13:32333214:T:G	BRCA2	BRCA2:NM_000059:exon10:c.T1736G:p.L579X	Pathogenic	Pathogenic
	13:32333215:A:C	BRCA2	BRCA2:NM_000059:exon10:c.A1737C:p.L579F	Benign
	13:32333215:A:T	BRCA2	BRCA2:NM_000059:exon10:c.A1737T:p.L579F	Benign
	13:32333216:A:C	BRCA2	BRCA2:NM_000059:exon10:c.A1738C:p.I580L	Benign
	13:32333216:A:G	BRCA2	BRCA2:NM_000059:exon10:c.A1738G:p.I580V	Benign	Conflicting_interpretations_of_pathogenicity
	13:32333216:A:T	BRCA2	BRCA2:NM_000059:exon10:c.A1738T:p.I580L	Benign
	13:32333216:ATA:CGC	BRCA2	BRCA2:NM_000059:exon10:c.1738_1740delinsCGC:p.I580R	Benign
	13:32333216:ATA:CGG	BRCA2	BRCA2:NM_000059:exon10:c.1738_1740delinsCGG:p.I580R	Benign
	13:32333216:ATA:CGT	BRCA2	BRCA2:NM_000059:exon10:c.1738_1740delinsCGT:p.I580R	Benign
	13:32333216:ATA:CTC	BRCA2	BRCA2:NM_000059:exon10:c.1738_1740delinsCTC:p.I580L	Benign
	13:32333216:ATA:CTG	BRCA2	BRCA2:NM_000059:exon10:c.1738_1740delinsCTG:p.I580L	Benign
	13:32333216:ATA:CTT	BRCA2	BRCA2:NM_000059:exon10:c.1738_1740delinsCTT:p.I580L	Benign
	13:32333216:ATA:GTC	BRCA2	BRCA2:NM_000059:exon10:c.1738_1740delinsGTC:p.I580V	Benign
	13:32333216:ATA:GTG	BRCA2	BRCA2:NM_000059:exon10:c.1738_1740delinsGTG:p.I580V	Benign
	13:32333216:ATA:GTT	BRCA2	BRCA2:NM_000059:exon10:c.1738_1740delinsGTT:p.I580V	Benign
	13:32333216:ATA:TTC	BRCA2	BRCA2:NM_000059:exon10:c.1738_1740delinsTTC:p.I580F	Benign
	13:32333216:ATA:TTG	BRCA2	BRCA2:NM_000059:exon10:c.1738_1740delinsTTG:p.I580L	Benign
	13:32333216:ATA:TTT	BRCA2	BRCA2:NM_000059:exon10:c.1738_1740delinsTTT:p.I580F	Benign
	13:32333216:AT:CG	BRCA2	BRCA2:NM_000059:exon10:c.1738_1739delinsCG:p.I580R	Benign
	13:32333217:T:A	BRCA2	BRCA2:NM_000059:exon10:c.T1739A:p.I580K	Benign
	13:32333217:TA:AG	BRCA2	BRCA2:NM_000059:exon10:c.1739_1740delinsAG:p.I580K	Benign
	13:32333217:TA:CC	BRCA2	BRCA2:NM_000059:exon10:c.1739_1740delinsCC:p.I580T	Benign
	13:32333217:TA:CG	BRCA2	BRCA2:NM_000059:exon10:c.1739_1740delinsCG:p.I580T	Benign
	13:32333217:TA:CT	BRCA2	BRCA2:NM_000059:exon10:c.1739_1740delinsCT:p.I580T	Benign
	13:32333217:TA:GG	BRCA2	BRCA2:NM_000059:exon10:c.1739_1740delinsGG:p.I580R	Benign
	13:32333217:T:C	BRCA2	BRCA2:NM_000059:exon10:c.T1739C:p.I580T	Benign
	13:32333217:T:G	BRCA2	BRCA2:NM_000059:exon10:c.T1739G:p.I580R	Benign
	13:32333218:A:G	BRCA2	BRCA2:NM_000059:exon10:c.A1740G:p.I580M	Benign	Conflicting_interpretations_of_pathogenicity
	13:32333219:T:A	BRCA2	BRCA2:NM_000059:exon10:c.T1741A:p.S581T	Benign
	13:32333219:T:C	BRCA2	BRCA2:NM_000059:exon10:c.T1741C:p.S581P	Benign	Conflicting_interpretations_of_pathogenicity
	13:32333219:TC:AG	BRCA2	BRCA2:NM_000059:exon10:c.1741_1742delinsAG:p.S581S	Benign
	13:32333219:TCC:ACA	BRCA2	BRCA2:NM_000059:exon10:c.1741_1743delinsACA:p.S581T	Benign
	13:32333219:TCC:ACG	BRCA2	BRCA2:NM_000059:exon10:c.1741_1743delinsACG:p.S581T	Benign
	13:32333219:TCC:ACT	BRCA2	BRCA2:NM_000059:exon10:c.1741_1743delinsACT:p.S581T	Benign
	13:32333219:TCC:AGT	BRCA2	BRCA2:NM_000059:exon10:c.1741_1743delinsAGT:p.S581S	Benign
	13:32333219:TCC:CCA	BRCA2	BRCA2:NM_000059:exon10:c.1741_1743delinsCCA:p.S581P	Benign
	13:32333219:TCC:CCG	BRCA2	BRCA2:NM_000059:exon10:c.1741_1743delinsCCG:p.S581P	Benign
	13:32333219:TCC:CCT	BRCA2	BRCA2:NM_000059:exon10:c.1741_1743delinsCCT:p.S581P	Benign
	13:32333219:TCC:GCA	BRCA2	BRCA2:NM_000059:exon10:c.1741_1743delinsGCA:p.S581A	Benign
	13:32333219:TCC:GCG	BRCA2	BRCA2:NM_000059:exon10:c.1741_1743delinsGCG:p.S581A	Benign
	13:32333219:TCC:GCT	BRCA2	BRCA2:NM_000059:exon10:c.1741_1743delinsGCT:p.S581A	Benign
	13:32333219:TCC:GGA	BRCA2	BRCA2:NM_000059:exon10:c.1741_1743delinsGGA:p.S581G	Benign
	13:32333219:TCC:GGG	BRCA2	BRCA2:NM_000059:exon10:c.1741_1743delinsGGG:p.S581G	Benign
	13:32333219:TCC:GGT	BRCA2	BRCA2:NM_000059:exon10:c.1741_1743delinsGGT:p.S581G	Benign
	13:32333219:TC:GG	BRCA2	BRCA2:NM_000059:exon10:c.1741_1742delinsGG:p.S581G	Benign
	13:32333219:T:G	BRCA2	BRCA2:NM_000059:exon10:c.T1741G:p.S581A	Benign	Conflicting_interpretations_of_pathogenicity
	13:32333220:C:A	BRCA2	BRCA2:NM_000059:exon10:c.C1742A:p.S581Y	Benign
	13:32333220:CCA:C	BRCA2	BRCA2:NM_000059:exon10:c.1743_1744del:p.T582Ffs*7	Pathogenic
	13:32333220:CC:AT	BRCA2	BRCA2:NM_000059:exon10:c.1742_1743delinsAT:p.S581Y	Benign
	13:32333220:C:CG	BRCA2	BRCA2:NM_000059:exon10:c.1742_1743insG:p.T582Hfs*8	Pathogenic
	13:32333220:CC:GT	BRCA2	BRCA2:NM_000059:exon10:c.1742_1743delinsGT:p.S581C	Benign
	13:32333220:CC:TT	BRCA2	BRCA2:NM_000059:exon10:c.1742_1743delinsTT:p.S581F	Benign
	13:32333220:C:G	BRCA2	BRCA2:NM_000059:exon10:c.C1742G:p.S581C	Benign
	13:32333220:C:T	BRCA2	BRCA2:NM_000059:exon10:c.C1742T:p.S581F	Benign	Conflicting_interpretations_of_pathogenicity
	13:32333221:C:A	BRCA2	BRCA2:NM_000059:exon10:c.C1743A:p.S581S	Benign
	13:32333221:C:G	BRCA2	BRCA2:NM_000059:exon10:c.C1743G:p.S581S	Benign
	13:32333222:ACT:A	BRCA2	BRCA2:NM_000059:exon10:c.1745_1746del:p.T582Ifs*7	Pathogenic
	13:32333222:ACT:CCA	BRCA2	BRCA2:NM_000059:exon10:c.1744_1746delinsCCA:p.T582P	Benign
	13:32333222:ACT:CCC	BRCA2	BRCA2:NM_000059:exon10:c.1744_1746delinsCCC:p.T582P	Benign
	13:32333222:ACT:CCG	BRCA2	BRCA2:NM_000059:exon10:c.1744_1746delinsCCG:p.T582P	Benign
	13:32333222:ACT:GCA	BRCA2	BRCA2:NM_000059:exon10:c.1744_1746delinsGCA:p.T582A	Benign
	13:32333222:ACT:GCC	BRCA2	BRCA2:NM_000059:exon10:c.1744_1746delinsGCC:p.T582A	Benign
	13:32333222:ACT:GCG	BRCA2	BRCA2:NM_000059:exon10:c.1744_1746delinsGCG:p.T582A	Benign
	13:32333222:ACT:TCA	BRCA2	BRCA2:NM_000059:exon10:c.1744_1746delinsTCA:p.T582S	Benign
	13:32333222:ACT:TCC	BRCA2	BRCA2:NM_000059:exon10:c.1744_1746delinsTCC:p.T582S	Benign
	13:32333222:ACT:TCG	BRCA2	BRCA2:NM_000059:exon10:c.1744_1746delinsTCG:p.T582S	Benign
	13:32333222:A:G	BRCA2	BRCA2:NM_000059:exon10:c.A1744G:p.T582A	Benign	Conflicting_interpretations_of_pathogenicity
	13:32333222:A:T	BRCA2	BRCA2:NM_000059:exon10:c.A1744T:p.T582S	Benign	Conflicting_interpretations_of_pathogenicity
	13:32333223:C:A	BRCA2	BRCA2:NM_000059:exon10:c.C1745A:p.T582N	Benign
	13:32333223:C:G	BRCA2	BRCA2:NM_000059:exon10:c.C1745G:p.T582S	Benign	Conflicting_interpretations_of_pathogenicity
	13:32333223:C:T	BRCA2	BRCA2:NM_000059:exon10:c.C1745T:p.T582I	Benign
	13:32333223:CT:AC	BRCA2	BRCA2:NM_000059:exon10:c.1745_1746delinsAC:p.T582N	Benign
	13:32333223:CT:GC	BRCA2	BRCA2:NM_000059:exon10:c.1745_1746delinsGC:p.T582S	Benign
	13:32333223:CT:TA	BRCA2	BRCA2:NM_000059:exon10:c.1745_1746delinsTA:p.T582I	Benign
	13:32333223:CT:TC	BRCA2	BRCA2:NM_000059:exon10:c.1745_1746delinsTC:p.T582I	Benign
	13:32333225:T:A	BRCA2	BRCA2:NM_000059:exon10:c.T1747A:p.L583M	Benign
	13:32333225:T:G	BRCA2	BRCA2:NM_000059:exon10:c.T1747G:p.L583V	Benign
	13:32333225:TTG:AGC	BRCA2	BRCA2:NM_000059:exon10:c.1747_1749delinsAGC:p.L583S	Benign
	13:32333225:TTG:AGT	BRCA2	BRCA2:NM_000059:exon10:c.1747_1749delinsAGT:p.L583S	Benign
	13:32333225:TTG:CTA	BRCA2	BRCA2:NM_000059:exon10:c.1747_1749delinsCTA:p.L583L	Benign
	13:32333225:TTG:CTC	BRCA2	BRCA2:NM_000059:exon10:c.1747_1749delinsCTC:p.L583L	Benign
	13:32333225:TTG:CTT	BRCA2	BRCA2:NM_000059:exon10:c.1747_1749delinsCTT:p.L583L	Benign
	13:32333225:TTG:GTA	BRCA2	BRCA2:NM_000059:exon10:c.1747_1749delinsGTA:p.L583V	Benign
	13:32333225:TTG:GTC	BRCA2	BRCA2:NM_000059:exon10:c.1747_1749delinsGTC:p.L583V	Benign
	13:32333225:TTG:GTT	BRCA2	BRCA2:NM_000059:exon10:c.1747_1749delinsGTT:p.L583V	Benign
	13:32333225:TTG:T	BRCA2	BRCA2:NM_000059:exon10:c.1748_1749del:p.L583*	Pathogenic
	13:32333226:T:A	BRCA2	BRCA2:NM_000059:exon10:c.T1748A:p.L583X	Pathogenic	Pathogenic
	13:32333226:T:C	BRCA2	BRCA2:NM_000059:exon10:c.T1748C:p.L583S	Benign
	13:32333226:T:G	BRCA2	BRCA2:NM_000059:exon10:c.T1748G:p.L583W	Pathogenic
	13:32333226:TG:AA	BRCA2	BRCA2:NM_000059:exon10:c.1748_1749delinsAA:p.L583_I3418del	Pathogenic
	13:32333226:TG:CA	BRCA2	BRCA2:NM_000059:exon10:c.1748_1749delinsCA:p.L583S	Benign
	13:32333226:TG:CC	BRCA2	BRCA2:NM_000059:exon10:c.1748_1749delinsCC:p.L583S	Benign
	13:32333226:TG:CT	BRCA2	BRCA2:NM_000059:exon10:c.1748_1749delinsCT:p.L583S	Benign
	13:32333226:TG:GA	BRCA2	BRCA2:NM_000059:exon10:c.1748_1749delinsGA:p.L583_I3418del	Pathogenic
	13:32333227:G:C	BRCA2	BRCA2:NM_000059:exon10:c.G1749C:p.L583F	Benign
	13:32333227:G:GA	BRCA2	BRCA2:NM_000059:exon10:c.1750dupA:p.K586Efs*4	Pathogenic	Pathogenic
	13:32333227:G:T	BRCA2	BRCA2:NM_000059:exon10:c.G1749T:p.L583F	Benign
	13:32333228:AAAAAG:A	BRCA2	BRCA2:NM_000059:exon10:c.1751_1755del:p.K585Nfs*3	Pathogenic	Pathogenic
	13:32333228:AAA:CAG	BRCA2	BRCA2:NM_000059:exon10:c.1750_1752delinsCAG:p.K584Q	Benign
	13:32333228:AAA:CGC	BRCA2	BRCA2:NM_000059:exon10:c.1750_1752delinsCGC:p.K584R	Benign
	13:32333228:AAA:CGG	BRCA2	BRCA2:NM_000059:exon10:c.1750_1752delinsCGG:p.K584R	Benign
	13:32333228:AAA:CGT	BRCA2	BRCA2:NM_000059:exon10:c.1750_1752delinsCGT:p.K584R	Benign
	13:32333228:AAA:GAG	BRCA2	BRCA2:NM_000059:exon10:c.1750_1752delinsGAG:p.K584E	Benign
	13:32333228:AAA:TAG	BRCA2	BRCA2:NM_000059:exon10:c.1750_1752delinsTAG:p.K584_I3418del	Pathogenic
	13:32333228:AA:CG	BRCA2	BRCA2:NM_000059:exon10:c.1750_1751delinsCG:p.K584R	Benign
	13:32333228:AA:TG	BRCA2	BRCA2:NM_000059:exon10:c.1750_1751delinsTG:p.K584_I3418del	Pathogenic
	13:32333228:A:C	BRCA2	BRCA2:NM_000059:exon10:c.A1750C:p.K584Q	Benign
	13:32333228:A:G	BRCA2	BRCA2:NM_000059:exon10:c.A1750G:p.K584E	Pathogenic
	13:32333228:A:T	BRCA2	BRCA2:NM_000059:exon10:c.A1750T:p.K584X	Pathogenic
	13:32333229:A:AAAAG	BRCA2	BRCA2:NM_000059:exon10:c.1751_1752insAAAG:p.T587Efs*4	Pathogenic
	13:32333229:AA:CC	BRCA2	BRCA2:NM_000059:exon10:c.1751_1752delinsCC:p.K584T	Benign
	13:32333229:AA:CG	BRCA2	BRCA2:NM_000059:exon10:c.1751_1752delinsCG:p.K584T	Benign
	13:32333229:AA:CT	BRCA2	BRCA2:NM_000059:exon10:c.1751_1752delinsCT:p.K584T	Benign
	13:32333229:AA:GG	BRCA2	BRCA2:NM_000059:exon10:c.1751_1752delinsGG:p.K584R	Benign
	13:32333229:AA:TC	BRCA2	BRCA2:NM_000059:exon10:c.1751_1752delinsTC:p.K584I	Benign
	13:32333229:AA:TT	BRCA2	BRCA2:NM_000059:exon10:c.1751_1752delinsTT:p.K584I	Benign
	13:32333229:A:C	BRCA2	BRCA2:NM_000059:exon10:c.A1751C:p.K584T	Benign
	13:32333229:A:G	BRCA2	BRCA2:NM_000059:exon10:c.A1751G:p.K584R	Benign
	13:32333229:A:T	BRCA2	BRCA2:NM_000059:exon10:c.A1751T:p.K584I	Benign
	13:32333230:A:C	BRCA2	BRCA2:NM_000059:exon10:c.A1752C:p.K584N	Benign
	13:32333230:A:G	BRCA2	BRCA2:NM_000059:exon10:c.A1752G:p.K584K	Benign
	13:32333230:A:T	BRCA2	BRCA2:NM_000059:exon10:c.A1752T:p.K584N	Benign
	13:32333231:AA:CG	BRCA2	BRCA2:NM_000059:exon10:c.1753_1754delinsCG:p.K585R	Benign
	13:32333231:AAG:A	BRCA2	BRCA2:NM_000059:exon10:c.1754_1755del:p.K586Nfs*3	Pathogenic
	13:32333231:AAG:CAA	BRCA2	BRCA2:NM_000059:exon10:c.1753_1755delinsCAA:p.K585Q	Benign
	13:32333231:AAG:CGA	BRCA2	BRCA2:NM_000059:exon10:c.1753_1755delinsCGA:p.K585R	Benign
	13:32333231:AAG:CGC	BRCA2	BRCA2:NM_000059:exon10:c.1753_1755delinsCGC:p.K585R	Benign
	13:32333231:AAG:CGT	BRCA2	BRCA2:NM_000059:exon10:c.1753_1755delinsCGT:p.K585R	Benign
	13:32333231:AAG:GAA	BRCA2	BRCA2:NM_000059:exon10:c.1753_1755delinsGAA:p.K585E	Benign
	13:32333231:AAG:TAA	BRCA2	BRCA2:NM_000059:exon10:c.1753_1755delinsTAA:p.K585_I3418del	Pathogenic
	13:32333231:AAG:TGA	BRCA2	BRCA2:NM_000059:exon10:c.1753_1755delinsTGA:p.K585_I3418del	Pathogenic
	13:32333231:A:C	BRCA2	BRCA2:NM_000059:exon10:c.A1753C:p.K585Q	Benign
	13:32333231:A:G	BRCA2	BRCA2:NM_000059:exon10:c.A1753G:p.K585E	Benign
	13:32333231:A:T	BRCA2	BRCA2:NM_000059:exon10:c.A1753T:p.K585X	Pathogenic	Pathogenic/Likely_pathogenic
	13:32333232:A:C	BRCA2	BRCA2:NM_000059:exon10:c.A1754C:p.K585T	Benign
	13:32333232:A:G	BRCA2	BRCA2:NM_000059:exon10:c.A1754G:p.K585R	Benign	Conflicting_interpretations_of_pathogenicity
	13:32333232:AG:CA	BRCA2	BRCA2:NM_000059:exon10:c.1754_1755delinsCA:p.K585T	Benign
	13:32333232:AG:CC	BRCA2	BRCA2:NM_000059:exon10:c.1754_1755delinsCC:p.K585T	Benign
	13:32333232:AG:CT	BRCA2	BRCA2:NM_000059:exon10:c.1754_1755delinsCT:p.K585T	Benign
	13:32333232:AG:GA	BRCA2	BRCA2:NM_000059:exon10:c.1754_1755delinsGA:p.K585R	Benign
	13:32333232:A:T	BRCA2	BRCA2:NM_000059:exon10:c.A1754T:p.K585M	Benign
	13:32333233:GAAAAC:G	BRCA2	BRCA2:NM_000059:exon10:c.1756_1760del:p.T587*	Pathogenic	Pathogenic
	13:32333233:G:C	BRCA2	BRCA2:NM_000059:exon10:c.G1755C:p.K585N	Benign
	13:32333233:G:GA	BRCA2	BRCA2:NM_000059:exon10:c.1756dupA:p.T587Nfs*3	Pathogenic
	13:32333233:G:T	BRCA2	BRCA2:NM_000059:exon10:c.G1755T:p.K585N	Benign	Conflicting_interpretations_of_pathogenicity
	13:32333234:AAA:CAG	BRCA2	BRCA2:NM_000059:exon10:c.1756_1758delinsCAG:p.K586Q	Benign
	13:32333234:AAA:CGC	BRCA2	BRCA2:NM_000059:exon10:c.1756_1758delinsCGC:p.K586R	Benign
	13:32333234:AAA:CGG	BRCA2	BRCA2:NM_000059:exon10:c.1756_1758delinsCGG:p.K586R	Benign
	13:32333234:AAA:CGT	BRCA2	BRCA2:NM_000059:exon10:c.1756_1758delinsCGT:p.K586R	Benign
	13:32333234:AAA:GAG	BRCA2	BRCA2:NM_000059:exon10:c.1756_1758delinsGAG:p.K586E	Benign
	13:32333234:AAA:TAG	BRCA2	BRCA2:NM_000059:exon10:c.1756_1758delinsTAG:p.K586_I3418del	Pathogenic
	13:32333234:A:AC	BRCA2	BRCA2:NM_000059:exon10:c.1756_1757insC:p.K586Tfs*4	Pathogenic
	13:32333234:AA:CG	BRCA2	BRCA2:NM_000059:exon10:c.1756_1757delinsCG:p.K586R	Benign
	13:32333234:AA:TG	BRCA2	BRCA2:NM_000059:exon10:c.1756_1757delinsTG:p.K586_I3418del	Pathogenic
	13:32333234:A:C	BRCA2	BRCA2:NM_000059:exon10:c.A1756C:p.K586Q	Benign
	13:32333234:A:G	BRCA2	BRCA2:NM_000059:exon10:c.A1756G:p.K586E	Benign	Conflicting_interpretations_of_pathogenicity
	13:32333234:A:T	BRCA2	BRCA2:NM_000059:exon10:c.A1756T:p.K586X	Pathogenic	Pathogenic
	13:32333235:AA:CC	BRCA2	BRCA2:NM_000059:exon10:c.1757_1758delinsCC:p.K586T	Benign
	13:32333235:AA:CG	BRCA2	BRCA2:NM_000059:exon10:c.1757_1758delinsCG:p.K586T	Benign
	13:32333235:AA:CT	BRCA2	BRCA2:NM_000059:exon10:c.1757_1758delinsCT:p.K586T	Benign
	13:32333235:AA:GG	BRCA2	BRCA2:NM_000059:exon10:c.1757_1758delinsGG:p.K586R	Benign
	13:32333235:AA:TC	BRCA2	BRCA2:NM_000059:exon10:c.1757_1758delinsTC:p.K586I	Benign
	13:32333235:AA:TT	BRCA2	BRCA2:NM_000059:exon10:c.1757_1758delinsTT:p.K586I	Benign
	13:32333235:A:C	BRCA2	BRCA2:NM_000059:exon10:c.A1757C:p.K586T	Benign
	13:32333235:A:G	BRCA2	BRCA2:NM_000059:exon10:c.A1757G:p.K586R	Benign
	13:32333235:A:T	BRCA2	BRCA2:NM_000059:exon10:c.A1757T:p.K586I	Benign
	13:32333236:AAC:A	BRCA2	BRCA2:NM_000059:exon10:c.1759_1760del:p.T587Kfs*2	Pathogenic
	13:32333236:A:C	BRCA2	BRCA2:NM_000059:exon10:c.A1758C:p.K586N	Benign
	13:32333236:A:T	BRCA2	BRCA2:NM_000059:exon10:c.A1758T:p.K586N	Benign
	13:32333237:A:C	BRCA2	BRCA2:NM_000059:exon10:c.A1759C:p.T587P	Benign
	13:32333237:ACA:C	BRCA2	BRCA2:NM_000059:exon10:c.1759_1761delinsC:p.T587Qfs*2	Pathogenic
	13:32333237:ACA:CCC	BRCA2	BRCA2:NM_000059:exon10:c.1759_1761delinsCCC:p.T587P	Benign
	13:32333237:ACA:CCG	BRCA2	BRCA2:NM_000059:exon10:c.1759_1761delinsCCG:p.T587P	Benign
	13:32333237:ACA:CCT	BRCA2	BRCA2:NM_000059:exon10:c.1759_1761delinsCCT:p.T587P	Benign
	13:32333237:ACA:CGC	BRCA2	BRCA2:NM_000059:exon10:c.1759_1761delinsCGC:p.T587R	Benign
	13:32333237:ACA:CGG	BRCA2	BRCA2:NM_000059:exon10:c.1759_1761delinsCGG:p.T587R	Benign
	13:32333237:ACA:CGT	BRCA2	BRCA2:NM_000059:exon10:c.1759_1761delinsCGT:p.T587R	Benign
	13:32333237:ACA:GCC	BRCA2	BRCA2:NM_000059:exon10:c.1759_1761delinsGCC:p.T587A	Benign
	13:32333237:ACA:GCG	BRCA2	BRCA2:NM_000059:exon10:c.1759_1761delinsGCG:p.T587A	Benign
	13:32333237:ACA:GCT	BRCA2	BRCA2:NM_000059:exon10:c.1759_1761delinsGCT:p.T587A	Benign
	13:32333237:ACA:TAG	BRCA2	BRCA2:NM_000059:exon10:c.1759_1761delinsTAG:p.T587_I3418del	Pathogenic
	13:32333237:ACA:TCC	BRCA2	BRCA2:NM_000059:exon10:c.1759_1761delinsTCC:p.T587S	Benign
	13:32333237:ACA:TCG	BRCA2	BRCA2:NM_000059:exon10:c.1759_1761delinsTCG:p.T587S	Benign
	13:32333237:ACA:TCT	BRCA2	BRCA2:NM_000059:exon10:c.1759_1761delinsTCT:p.T587S	Benign
	13:32333237:AC:CG	BRCA2	BRCA2:NM_000059:exon10:c.1759_1760delinsCG:p.T587R	Benign
	13:32333237:AC:TA	BRCA2	BRCA2:NM_000059:exon10:c.1759_1760delinsTA:p.T587_I3418del	Pathogenic
	13:32333237:AC:TG	BRCA2	BRCA2:NM_000059:exon10:c.1759_1760delinsTG:p.T587_I3418del	Pathogenic
	13:32333237:A:G	BRCA2	BRCA2:NM_000059:exon10:c.A1759G:p.T587A	Benign
	13:32333237:A:T	BRCA2	BRCA2:NM_000059:exon10:c.A1759T:p.T587S	Benign
	13:32333238:C:A	BRCA2	BRCA2:NM_000059:exon10:c.C1760A:p.T587K	Benign	Conflicting_interpretations_of_pathogenicity
	13:32333238:CAAATA:C	BRCA2	BRCA2:NM_000059:exon10:c.1761_1765del:p.N588Vfs*7	Pathogenic	Pathogenic
	13:32333238:CAAAT:C	BRCA2	BRCA2:NM_000059:exon10:c.1761_1764del:p.N588Sfs*25	Pathogenic	Pathogenic
	13:32333238:CA:AG	BRCA2	BRCA2:NM_000059:exon10:c.1760_1761delinsAG:p.T587K	Benign
	13:32333238:CA:GC	BRCA2	BRCA2:NM_000059:exon10:c.1760_1761delinsGC:p.T587S	Benign
	13:32333238:CA:GG	BRCA2	BRCA2:NM_000059:exon10:c.1760_1761delinsGG:p.T587R	Benign
	13:32333238:CA:GT	BRCA2	BRCA2:NM_000059:exon10:c.1760_1761delinsGT:p.T587S	Benign
	13:32333238:CA:TC	BRCA2	BRCA2:NM_000059:exon10:c.1760_1761delinsTC:p.T587I	Benign
	13:32333238:CA:TT	BRCA2	BRCA2:NM_000059:exon10:c.1760_1761delinsTT:p.T587I	Benign
	13:32333238:C:CA	BRCA2	BRCA2:NM_000059:exon10:c.1761dupA:p.N588Kfs*2	Pathogenic
	13:32333238:C:G	BRCA2	BRCA2:NM_000059:exon10:c.C1760G:p.T587R	Benign	Conflicting_interpretations_of_pathogenicity
	13:32333238:C:T	BRCA2	BRCA2:NM_000059:exon10:c.C1760T:p.T587I	Benign
	13:32333239:AAATAAGTTTATTTATGCTATACATGATGAAACATCTTATAAAGG:A	BRCA2	BRCA2:NM_000059:exon10:c.1762_1805del:p.N588Kfs*13	Pathogenic
	13:32333240:AAT:A	BRCA2	BRCA2:NM_000059:exon10:c.1763_1764del:p.N588Kfs*8	Pathogenic
	13:32333240:AATAAGTTTATTTATGCTATACATGATGAAACATCTTATAAAGGAAAAAAAATACCGAAAGACCAAAAATCAGAACTAATTAACTGTTCAGCCCAGTTTGAAGCAAATGCTTTTGAAGCACCACTTACATTTGCAAATGCTGATTCAG:A	BRCA2	BRCA2:NM_000059:exon10:c.1763_1909del:p.N588_G637delinsS	Pathogenic
	13:32333240:AA:TC	BRCA2	BRCA2:NM_000059:exon10:c.1762_1763delinsTC:p.N588S	Benign
	13:32333240:AAT:CAC	BRCA2	BRCA2:NM_000059:exon10:c.1762_1764delinsCAC:p.N588H	Benign
	13:32333240:AAT:GAC	BRCA2	BRCA2:NM_000059:exon10:c.1762_1764delinsGAC:p.N588D	Benign
	13:32333240:AAT:TAC	BRCA2	BRCA2:NM_000059:exon10:c.1762_1764delinsTAC:p.N588Y	Benign
	13:32333240:AAT:TCA	BRCA2	BRCA2:NM_000059:exon10:c.1762_1764delinsTCA:p.N588S	Benign
	13:32333240:AAT:TCC	BRCA2	BRCA2:NM_000059:exon10:c.1762_1764delinsTCC:p.N588S	Benign
	13:32333240:AAT:TCG	BRCA2	BRCA2:NM_000059:exon10:c.1762_1764delinsTCG:p.N588S	Benign
	13:32333240:A:C	BRCA2	BRCA2:NM_000059:exon10:c.A1762C:p.N588H	Benign
	13:32333240:A:G	BRCA2	BRCA2:NM_000059:exon10:c.A1762G:p.N588D	Benign	Conflicting_interpretations_of_pathogenicity
	13:32333240:A:T	BRCA2	BRCA2:NM_000059:exon10:c.A1762T:p.N588Y	Benign
	13:32333241:A:C	BRCA2	BRCA2:NM_000059:exon10:c.A1763C:p.N588T	Benign
	13:32333241:A:G	BRCA2	BRCA2:NM_000059:exon10:c.A1763G:p.N588S	Benign	Conflicting_interpretations_of_pathogenicity
	13:32333241:A:T	BRCA2	BRCA2:NM_000059:exon10:c.A1763T:p.N588I	Benign
	13:32333241:AT:CA	BRCA2	BRCA2:NM_000059:exon10:c.1763_1764delinsCA:p.N588T	Benign
	13:32333241:AT:CC	BRCA2	BRCA2:NM_000059:exon10:c.1763_1764delinsCC:p.N588T	Benign
	13:32333241:AT:CG	BRCA2	BRCA2:NM_000059:exon10:c.1763_1764delinsCG:p.N588T	Benign
	13:32333241:AT:GC	BRCA2	BRCA2:NM_000059:exon10:c.1763_1764delinsGC:p.N588S	Benign
	13:32333241:AT:TA	BRCA2	BRCA2:NM_000059:exon10:c.1763_1764delinsTA:p.N588I	Benign
	13:32333241:AT:TC	BRCA2	BRCA2:NM_000059:exon10:c.1763_1764delinsTC:p.N588I	Benign
	13:32333242:T:A	BRCA2	BRCA2:NM_000059:exon10:c.T1764A:p.N588K	Benign
	13:32333242:TAA:T	BRCA2	BRCA2:NM_000059:exon10:c.1765_1766del:p.K589Vfs*7	Pathogenic	Pathogenic
	13:32333242:T:C	BRCA2	BRCA2:NM_000059:exon10:c.T1764C:p.N588N	Benign
	13:32333242:T:G	BRCA2	BRCA2:NM_000059:exon10:c.T1764G:p.N588K	Benign	Conflicting_interpretations_of_pathogenicity
	13:32333243:AA:CG	BRCA2	BRCA2:NM_000059:exon10:c.1765_1766delinsCG:p.K589R	Benign
	13:32333243:AAG:A	BRCA2	BRCA2:NM_000059:exon10:c.1766_1767del:p.K589Ifs*7	Pathogenic
	13:32333243:AAG:CAA	BRCA2	BRCA2:NM_000059:exon10:c.1765_1767delinsCAA:p.K589Q	Benign
	13:32333243:AAG:CGA	BRCA2	BRCA2:NM_000059:exon10:c.1765_1767delinsCGA:p.K589R	Benign
	13:32333243:AAG:CGC	BRCA2	BRCA2:NM_000059:exon10:c.1765_1767delinsCGC:p.K589R	Benign
	13:32333243:AAG:CGT	BRCA2	BRCA2:NM_000059:exon10:c.1765_1767delinsCGT:p.K589R	Benign
	13:32333243:AAG:GAA	BRCA2	BRCA2:NM_000059:exon10:c.1765_1767delinsGAA:p.K589E	Benign
	13:32333243:AAG:TAA	BRCA2	BRCA2:NM_000059:exon10:c.1765_1767delinsTAA:p.K589_I3418del	Pathogenic
	13:32333243:AAG:TGA	BRCA2	BRCA2:NM_000059:exon10:c.1765_1767delinsTGA:p.K589_I3418del	Pathogenic
	13:32333243:A:C	BRCA2	BRCA2:NM_000059:exon10:c.A1765C:p.K589Q	Benign	Conflicting_interpretations_of_pathogenicity
	13:32333243:A:G	BRCA2	BRCA2:NM_000059:exon10:c.A1765G:p.K589E	Benign	Conflicting_interpretations_of_pathogenicity
	13:32333243:A:T	BRCA2	BRCA2:NM_000059:exon10:c.A1765T:p.K589X	Pathogenic
	13:32333244:A:C	BRCA2	BRCA2:NM_000059:exon10:c.A1766C:p.K589T	Benign
	13:32333244:A:G	BRCA2	BRCA2:NM_000059:exon10:c.A1766G:p.K589R	Benign	Conflicting_interpretations_of_pathogenicity
	13:32333244:AG:CA	BRCA2	BRCA2:NM_000059:exon10:c.1766_1767delinsCA:p.K589T	Benign
	13:32333244:AG:CC	BRCA2	BRCA2:NM_000059:exon10:c.1766_1767delinsCC:p.K589T	Benign
	13:32333244:AG:CT	BRCA2	BRCA2:NM_000059:exon10:c.1766_1767delinsCT:p.K589T	Benign
	13:32333244:AG:GA	BRCA2	BRCA2:NM_000059:exon10:c.1766_1767delinsGA:p.K589R	Benign
	13:32333244:AGTT:A	BRCA2	BRCA2:NM_000059:exon10:c.1767_1769del:p.K589_F590delinsN	Pathogenic
	13:32333244:A:T	BRCA2	BRCA2:NM_000059:exon10:c.A1766T:p.K589M	Benign
	13:32333245:G:A	BRCA2	BRCA2:NM_000059:exon10:c.G1767A:p.K589K	Benign
	13:32333245:G:C	BRCA2	BRCA2:NM_000059:exon10:c.G1767C:p.K589N	Benign	Conflicting_interpretations_of_pathogenicity
	13:32333245:G:GT	BRCA2	BRCA2:NM_000059:exon10:c.1768dupT:p.I591Yfs*6	Pathogenic
	13:32333245:G:T	BRCA2	BRCA2:NM_000059:exon10:c.G1767T:p.K589N	Benign
	13:32333245:GTTTA:G	BRCA2	BRCA2:NM_000059:exon10:c.1768_1771del:p.I591Mfs*22	Pathogenic	Pathogenic
	13:32333245:GTTTATTTATGCTATACATGATGAAACATCTTATAAAGGAAAAAAAATACCGAAAGA:G	BRCA2	BRCA2:NM_000059:exon10:c.1768_1823del:p.F590Pfs*7	Pathogenic
	13:32333246:T:A	BRCA2	BRCA2:NM_000059:exon10:c.T1768A:p.F590I	Benign
	13:32333246:T:C	BRCA2	BRCA2:NM_000059:exon10:c.T1768C:p.F590L	Pathogenic
	13:32333246:T:G	BRCA2	BRCA2:NM_000059:exon10:c.T1768G:p.F590V	Benign
	13:32333246:TT:AG	BRCA2	BRCA2:NM_000059:exon10:c.1768_1769delinsAG:p.F590S	Benign
	13:32333246:TT:GC	BRCA2	BRCA2:NM_000059:exon10:c.1768_1769delinsGC:p.F590A	Benign
	13:32333246:TTT:AGC	BRCA2	BRCA2:NM_000059:exon10:c.1768_1770delinsAGC:p.F590S	Benign
	13:32333246:TTT:ATA	BRCA2	BRCA2:NM_000059:exon10:c.1768_1770delinsATA:p.F590I	Benign
	13:32333246:TTT:ATC	BRCA2	BRCA2:NM_000059:exon10:c.1768_1770delinsATC:p.F590I	Benign
	13:32333246:TTT:CTA	BRCA2	BRCA2:NM_000059:exon10:c.1768_1770delinsCTA:p.F590L	Benign
	13:32333246:TTT:CTC	BRCA2	BRCA2:NM_000059:exon10:c.1768_1770delinsCTC:p.F590L	Benign
	13:32333246:TTT:CTG	BRCA2	BRCA2:NM_000059:exon10:c.1768_1770delinsCTG:p.F590L	Benign
	13:32333246:TTT:GCA	BRCA2	BRCA2:NM_000059:exon10:c.1768_1770delinsGCA:p.F590A	Benign
	13:32333246:TTT:GCC	BRCA2	BRCA2:NM_000059:exon10:c.1768_1770delinsGCC:p.F590A	Benign
	13:32333246:TTT:GCG	BRCA2	BRCA2:NM_000059:exon10:c.1768_1770delinsGCG:p.F590A	Benign
	13:32333246:TTT:GTA	BRCA2	BRCA2:NM_000059:exon10:c.1768_1770delinsGTA:p.F590V	Benign
	13:32333246:TTT:GTC	BRCA2	BRCA2:NM_000059:exon10:c.1768_1770delinsGTC:p.F590V	Benign
	13:32333246:TTT:GTG	BRCA2	BRCA2:NM_000059:exon10:c.1768_1770delinsGTG:p.F590V	Benign
	13:32333247:T:A	BRCA2	BRCA2:NM_000059:exon10:c.T1769A:p.F590Y	Pathogenic
	13:32333247:T:C	BRCA2	BRCA2:NM_000059:exon10:c.T1769C:p.F590S	Pathogenic
	13:32333247:T:G	BRCA2	BRCA2:NM_000059:exon10:c.T1769G:p.F590C	Benign	Conflicting_interpretations_of_pathogenicity
	13:32333247:TT:AC	BRCA2	BRCA2:NM_000059:exon10:c.1769_1770delinsAC:p.F590Y	Benign
	13:32333247:TTA:T	BRCA2	BRCA2:NM_000059:exon10:c.1770_1771del:p.I591Lfs*5	Pathogenic
	13:32333247:TT:CA	BRCA2	BRCA2:NM_000059:exon10:c.1769_1770delinsCA:p.F590S	Benign
	13:32333247:TT:CC	BRCA2	BRCA2:NM_000059:exon10:c.1769_1770delinsCC:p.F590S	Benign
	13:32333247:TT:CG	BRCA2	BRCA2:NM_000059:exon10:c.1769_1770delinsCG:p.F590S	Benign
	13:32333247:T:TG	BRCA2	BRCA2:NM_000059:exon10:c.1769_1770insG:p.F590Lfs*7	Pathogenic
	13:32333247:TT:GC	BRCA2	BRCA2:NM_000059:exon10:c.1769_1770delinsGC:p.F590C	Benign
	13:32333248:T:A	BRCA2	BRCA2:NM_000059:exon10:c.T1770A:p.F590L	Benign
	13:32333248:T:G	BRCA2	BRCA2:NM_000059:exon10:c.T1770G:p.F590L	Benign	Conflicting_interpretations_of_pathogenicity
	13:32333249:A:AT	BRCA2	BRCA2:NM_000059:exon10:c.1772dupT:p.Y592Lfs*5	Pathogenic
	13:32333249:A:C	BRCA2	BRCA2:NM_000059:exon10:c.A1771C:p.I591L	Benign	Conflicting_interpretations_of_pathogenicity
	13:32333249:A:G	BRCA2	BRCA2:NM_000059:exon10:c.A1771G:p.I591V	Benign	Conflicting_interpretations_of_pathogenicity
	13:32333249:A:T	BRCA2	BRCA2:NM_000059:exon10:c.A1771T:p.I591F	Benign
	13:32333249:AT:TC	BRCA2	BRCA2:NM_000059:exon10:c.1771_1772delinsTC:p.I591S	Benign
	13:32333249:ATT:CTA	BRCA2	BRCA2:NM_000059:exon10:c.1771_1773delinsCTA:p.I591L	Benign
	13:32333249:ATT:CTC	BRCA2	BRCA2:NM_000059:exon10:c.1771_1773delinsCTC:p.I591L	Benign
	13:32333249:ATT:CTG	BRCA2	BRCA2:NM_000059:exon10:c.1771_1773delinsCTG:p.I591L	Benign
	13:32333249:ATT:GTA	BRCA2	BRCA2:NM_000059:exon10:c.1771_1773delinsGTA:p.I591V	Benign
	13:32333249:ATT:GTC	BRCA2	BRCA2:NM_000059:exon10:c.1771_1773delinsGTC:p.I591V	Benign
	13:32333249:ATT:GTG	BRCA2	BRCA2:NM_000059:exon10:c.1771_1773delinsGTG:p.I591V	Benign
	13:32333249:ATTTAT:A	BRCA2	BRCA2:NM_000059:exon10:c.1772_1776del:p.I591Sfs*4	Pathogenic
	13:32333249:ATT:TCA	BRCA2	BRCA2:NM_000059:exon10:c.1771_1773delinsTCA:p.I591S	Benign
	13:32333249:ATT:TCC	BRCA2	BRCA2:NM_000059:exon10:c.1771_1773delinsTCC:p.I591S	Benign
	13:32333249:ATT:TCG	BRCA2	BRCA2:NM_000059:exon10:c.1771_1773delinsTCG:p.I591S	Benign
	13:32333249:ATT:TTA	BRCA2	BRCA2:NM_000059:exon10:c.1771_1773delinsTTA:p.I591L	Benign
	13:32333249:ATT:TTC	BRCA2	BRCA2:NM_000059:exon10:c.1771_1773delinsTTC:p.I591F	Benign
	13:32333249:ATT:TTG	BRCA2	BRCA2:NM_000059:exon10:c.1771_1773delinsTTG:p.I591L	Benign
	13:32333250:T:A	BRCA2	BRCA2:NM_000059:exon10:c.T1772A:p.I591N	Benign
	13:32333250:T:C	BRCA2	BRCA2:NM_000059:exon10:c.T1772C:p.I591T	Benign	Conflicting_interpretations_of_pathogenicity
	13:32333250:T:G	BRCA2	BRCA2:NM_000059:exon10:c.T1772G:p.I591S	Pathogenic
	13:32333250:TT:AC	BRCA2	BRCA2:NM_000059:exon10:c.1772_1773delinsAC:p.I591N	Benign
	13:32333250:TT:CA	BRCA2	BRCA2:NM_000059:exon10:c.1772_1773delinsCA:p.I591T	Benign
	13:32333250:TT:CC	BRCA2	BRCA2:NM_000059:exon10:c.1772_1773delinsCC:p.I591T	Benign
	13:32333250:TT:CG	BRCA2	BRCA2:NM_000059:exon10:c.1772_1773delinsCG:p.I591T	Benign
	13:32333250:TT:GC	BRCA2	BRCA2:NM_000059:exon10:c.1772_1773delinsGC:p.I591S	Benign
	13:32333251:T:G	BRCA2	BRCA2:NM_000059:exon10:c.T1773G:p.I591M	Benign
	13:32333251:TTA:T	BRCA2	BRCA2:NM_000059:exon10:c.1774_1775del:p.Y592Cfs*4	Pathogenic
	13:32333251:TTATG:T	BRCA2	BRCA2:NM_000059:exon10:c.1774_1777del:p.Y592Lfs*21	Pathogenic	Pathogenic
	13:32333252:T:A	BRCA2	BRCA2:NM_000059:exon10:c.T1774A:p.Y592N	Benign
	13:32333252:TA:AG	BRCA2	BRCA2:NM_000059:exon10:c.1774_1775delinsAG:p.Y592S	Benign
	13:32333252:TAT:AAC	BRCA2	BRCA2:NM_000059:exon10:c.1774_1776delinsAAC:p.Y592N	Benign
	13:32333252:TAT:AGC	BRCA2	BRCA2:NM_000059:exon10:c.1774_1776delinsAGC:p.Y592S	Benign
	13:32333252:TAT:CAC	BRCA2	BRCA2:NM_000059:exon10:c.1774_1776delinsCAC:p.Y592H	Benign
	13:32333252:TAT:GAC	BRCA2	BRCA2:NM_000059:exon10:c.1774_1776delinsGAC:p.Y592D	Benign
	13:32333252:T:C	BRCA2	BRCA2:NM_000059:exon10:c.T1774C:p.Y592H	Benign
	13:32333252:T:G	BRCA2	BRCA2:NM_000059:exon10:c.T1774G:p.Y592D	Pathogenic
	13:32333253:A:C	BRCA2	BRCA2:NM_000059:exon10:c.A1775C:p.Y592S	Pathogenic
	13:32333253:A:G	BRCA2	BRCA2:NM_000059:exon10:c.A1775G:p.Y592C	Benign	Conflicting_interpretations_of_pathogenicity
	13:32333253:A:T	BRCA2	BRCA2:NM_000059:exon10:c.A1775T:p.Y592F	Benign	Conflicting_interpretations_of_pathogenicity
	13:32333253:AT:CA	BRCA2	BRCA2:NM_000059:exon10:c.1775_1776delinsCA:p.Y592S	Benign
	13:32333253:AT:CC	BRCA2	BRCA2:NM_000059:exon10:c.1775_1776delinsCC:p.Y592S	Benign
	13:32333253:AT:CG	BRCA2	BRCA2:NM_000059:exon10:c.1775_1776delinsCG:p.Y592S	Benign
	13:32333253:AT:GA	BRCA2	BRCA2:NM_000059:exon10:c.1775_1776delinsGA:p.Y592_I3418del	Pathogenic
	13:32333253:ATG:A	BRCA2	BRCA2:NM_000059:exon10:c.1776_1777del:p.A593Yfs*3	Pathogenic
	13:32333253:AT:GC	BRCA2	BRCA2:NM_000059:exon10:c.1775_1776delinsGC:p.Y592C	Benign
	13:32333253:AT:TC	BRCA2	BRCA2:NM_000059:exon10:c.1775_1776delinsTC:p.Y592F	Benign
	13:32333254:T:A	BRCA2	BRCA2:NM_000059:exon10:c.T1776A:p.Y592X	Pathogenic
	13:32333254:T:G	BRCA2	BRCA2:NM_000059:exon10:c.T1776G:p.Y592X	Pathogenic
	13:32333255:G:A	BRCA2	BRCA2:NM_000059:exon10:c.G1777A:p.A593T	Benign	Conflicting_interpretations_of_pathogenicity
	13:32333255:G:C	BRCA2	BRCA2:NM_000059:exon10:c.G1777C:p.A593P	Benign
	13:32333255:GC:AG	BRCA2	BRCA2:NM_000059:exon10:c.1777_1778delinsAG:p.A593S	Benign
	13:32333255:GCT:ACA	BRCA2	BRCA2:NM_000059:exon10:c.1777_1779delinsACA:p.A593T	Benign
	13:32333255:GCT:ACC	BRCA2	BRCA2:NM_000059:exon10:c.1777_1779delinsACC:p.A593T	Benign
	13:32333255:GCT:ACG	BRCA2	BRCA2:NM_000059:exon10:c.1777_1779delinsACG:p.A593T	Benign
	13:32333255:GCT:AGC	BRCA2	BRCA2:NM_000059:exon10:c.1777_1779delinsAGC:p.A593S	Benign
	13:32333255:GCT:CCA	BRCA2	BRCA2:NM_000059:exon10:c.1777_1779delinsCCA:p.A593P	Benign
	13:32333255:GCT:CCC	BRCA2	BRCA2:NM_000059:exon10:c.1777_1779delinsCCC:p.A593P	Benign
	13:32333255:GCT:CCG	BRCA2	BRCA2:NM_000059:exon10:c.1777_1779delinsCCG:p.A593P	Benign
	13:32333255:GCT:TCA	BRCA2	BRCA2:NM_000059:exon10:c.1777_1779delinsTCA:p.A593S	Benign
	13:32333255:GCT:TCC	BRCA2	BRCA2:NM_000059:exon10:c.1777_1779delinsTCC:p.A593S	Benign
	13:32333255:GCT:TCG	BRCA2	BRCA2:NM_000059:exon10:c.1777_1779delinsTCG:p.A593S	Benign
	13:32333255:G:T	BRCA2	BRCA2:NM_000059:exon10:c.G1777T:p.A593S	Benign	Conflicting_interpretations_of_pathogenicity
	13:32333256:C:A	BRCA2	BRCA2:NM_000059:exon10:c.C1778A:p.A593D	Benign
	13:32333256:C:G	BRCA2	BRCA2:NM_000059:exon10:c.C1778G:p.A593G	Benign
	13:32333256:C:T	BRCA2	BRCA2:NM_000059:exon10:c.C1778T:p.A593V	Benign
	13:32333256:CT:AC	BRCA2	BRCA2:NM_000059:exon10:c.1778_1779delinsAC:p.A593D	Benign
	13:32333256:CTA:C	BRCA2	BRCA2:NM_000059:exon10:c.1779_1780del:p.I594Tfs*2	Pathogenic
	13:32333256:CTATACAT:C	BRCA2	BRCA2:NM_000059:exon10:c.1779_1785del:p.I594Mfs*18	Pathogenic
	13:32333256:CT:GA	BRCA2	BRCA2:NM_000059:exon10:c.1778_1779delinsGA:p.A593G	Benign
	13:32333256:CT:GC	BRCA2	BRCA2:NM_000059:exon10:c.1778_1779delinsGC:p.A593G	Benign
	13:32333256:CT:GG	BRCA2	BRCA2:NM_000059:exon10:c.1778_1779delinsGG:p.A593G	Benign
	13:32333256:CT:TA	BRCA2	BRCA2:NM_000059:exon10:c.1778_1779delinsTA:p.A593V	Benign
	13:32333256:CT:TC	BRCA2	BRCA2:NM_000059:exon10:c.1778_1779delinsTC:p.A593V	Benign
	13:32333256:CT:TG	BRCA2	BRCA2:NM_000059:exon10:c.1778_1779delinsTG:p.A593V	Benign
	13:32333257:T:A	BRCA2	BRCA2:NM_000059:exon10:c.T1779A:p.A593A	Benign
	13:32333257:TATACATG:T	BRCA2	BRCA2:NM_000059:exon10:c.1780_1786del:p.I594Mfs*18	Pathogenic
	13:32333257:T:G	BRCA2	BRCA2:NM_000059:exon10:c.T1779G:p.A593A	Benign
	13:32333258:A:C	BRCA2	BRCA2:NM_000059:exon10:c.A1780C:p.I594L	Benign	Conflicting_interpretations_of_pathogenicity
	13:32333258:A:G	BRCA2	BRCA2:NM_000059:exon10:c.A1780G:p.I594V	Benign	Conflicting_interpretations_of_pathogenicity
	13:32333258:A:T	BRCA2	BRCA2:NM_000059:exon10:c.A1780T:p.I594L	Benign	Conflicting_interpretations_of_pathogenicity
	13:32333258:ATA:CGC	BRCA2	BRCA2:NM_000059:exon10:c.1780_1782delinsCGC:p.I594R	Benign
	13:32333258:ATA:CGG	BRCA2	BRCA2:NM_000059:exon10:c.1780_1782delinsCGG:p.I594R	Benign
	13:32333258:ATA:CGT	BRCA2	BRCA2:NM_000059:exon10:c.1780_1782delinsCGT:p.I594R	Benign
	13:32333258:ATA:CTC	BRCA2	BRCA2:NM_000059:exon10:c.1780_1782delinsCTC:p.I594L	Benign
	13:32333258:ATA:CTG	BRCA2	BRCA2:NM_000059:exon10:c.1780_1782delinsCTG:p.I594L	Benign
	13:32333258:ATA:CTT	BRCA2	BRCA2:NM_000059:exon10:c.1780_1782delinsCTT:p.I594L	Benign
	13:32333258:ATA:GTC	BRCA2	BRCA2:NM_000059:exon10:c.1780_1782delinsGTC:p.I594V	Benign
	13:32333258:ATA:GTG	BRCA2	BRCA2:NM_000059:exon10:c.1780_1782delinsGTG:p.I594V	Benign
	13:32333258:ATA:GTT	BRCA2	BRCA2:NM_000059:exon10:c.1780_1782delinsGTT:p.I594V	Benign
	13:32333258:ATA:TTG	BRCA2	BRCA2:NM_000059:exon10:c.1780_1782delinsTTG:p.I594L	Benign
	13:32333258:AT:CG	BRCA2	BRCA2:NM_000059:exon10:c.1780_1781delinsCG:p.I594R	Benign
	13:32333259:T:A	BRCA2	BRCA2:NM_000059:exon10:c.T1781A:p.I594K	Benign
	13:32333259:TA:AG	BRCA2	BRCA2:NM_000059:exon10:c.1781_1782delinsAG:p.I594K	Benign
	13:32333259:TACATGATGAAAC:T	BRCA2	BRCA2:NM_000059:exon10:c.1782_1793del:p.H595_T598del	Pathogenic
	13:32333259:TA:CC	BRCA2	BRCA2:NM_000059:exon10:c.1781_1782delinsCC:p.I594T	Benign
	13:32333259:TA:CG	BRCA2	BRCA2:NM_000059:exon10:c.1781_1782delinsCG:p.I594T	Benign
	13:32333259:TA:CT	BRCA2	BRCA2:NM_000059:exon10:c.1781_1782delinsCT:p.I594T	Benign
	13:32333259:TA:GG	BRCA2	BRCA2:NM_000059:exon10:c.1781_1782delinsGG:p.I594R	Benign
	13:32333259:T:C	BRCA2	BRCA2:NM_000059:exon10:c.T1781C:p.I594T	Benign
	13:32333259:T:G	BRCA2	BRCA2:NM_000059:exon10:c.T1781G:p.I594R	Benign
	13:32333260:A:G	BRCA2	BRCA2:NM_000059:exon10:c.A1782G:p.I594M	Benign	Conflicting_interpretations_of_pathogenicity
	13:32333261:C:A	BRCA2	BRCA2:NM_000059:exon10:c.C1783A:p.H595N	Benign	Conflicting_interpretations_of_pathogenicity
	13:32333261:CAT:AAC	BRCA2	BRCA2:NM_000059:exon10:c.1783_1785delinsAAC:p.H595N	Benign
	13:32333261:CAT:AGA	BRCA2	BRCA2:NM_000059:exon10:c.1783_1785delinsAGA:p.H595R	Benign
	13:32333261:CAT:AGG	BRCA2	BRCA2:NM_000059:exon10:c.1783_1785delinsAGG:p.H595R	Benign
	13:32333261:CAT:C	BRCA2	BRCA2:NM_000059:exon10:c.1784_1785del:p.H595Rfs*2	Pathogenic
	13:32333261:CAT:GAC	BRCA2	BRCA2:NM_000059:exon10:c.1783_1785delinsGAC:p.H595D	Benign
	13:32333261:CAT:TAC	BRCA2	BRCA2:NM_000059:exon10:c.1783_1785delinsTAC:p.H595Y	Benign
	13:32333261:CAT:TTA	BRCA2	BRCA2:NM_000059:exon10:c.1783_1785delinsTTA:p.H595L	Benign
	13:32333261:CAT:TTG	BRCA2	BRCA2:NM_000059:exon10:c.1783_1785delinsTTG:p.H595L	Benign
	13:32333261:C:CA	BRCA2	BRCA2:NM_000059:exon10:c.1784dupA:p.H595Qfs*2	Pathogenic
	13:32333261:C:CT	BRCA2	BRCA2:NM_000059:exon10:c.1783_1784insT:p.H595Lfs*2	Pathogenic
	13:32333261:C:G	BRCA2	BRCA2:NM_000059:exon10:c.C1783G:p.H595D	Benign
	13:32333261:C:T	BRCA2	BRCA2:NM_000059:exon10:c.C1783T:p.H595Y	Benign	Conflicting_interpretations_of_pathogenicity
	13:32333262:A:C	BRCA2	BRCA2:NM_000059:exon10:c.A1784C:p.H595P	Benign
	13:32333262:A:G	BRCA2	BRCA2:NM_000059:exon10:c.A1784G:p.H595R	Benign	Conflicting_interpretations_of_pathogenicity
	13:32333262:A:T	BRCA2	BRCA2:NM_000059:exon10:c.A1784T:p.H595L	Benign
	13:32333262:AT:CA	BRCA2	BRCA2:NM_000059:exon10:c.1784_1785delinsCA:p.H595P	Benign
	13:32333262:AT:CC	BRCA2	BRCA2:NM_000059:exon10:c.1784_1785delinsCC:p.H595P	Benign
	13:32333262:AT:CG	BRCA2	BRCA2:NM_000059:exon10:c.1784_1785delinsCG:p.H595P	Benign
	13:32333262:AT:GA	BRCA2	BRCA2:NM_000059:exon10:c.1784_1785delinsGA:p.H595R	Benign
	13:32333262:AT:GC	BRCA2	BRCA2:NM_000059:exon10:c.1784_1785delinsGC:p.H595R	Benign
	13:32333262:AT:GG	BRCA2	BRCA2:NM_000059:exon10:c.1784_1785delinsGG:p.H595R	Benign
	13:32333262:AT:TA	BRCA2	BRCA2:NM_000059:exon10:c.1784_1785delinsTA:p.H595L	Benign
	13:32333262:AT:TC	BRCA2	BRCA2:NM_000059:exon10:c.1784_1785delinsTC:p.H595L	Benign
	13:32333262:AT:TG	BRCA2	BRCA2:NM_000059:exon10:c.1784_1785delinsTG:p.H595L	Benign
	13:32333263:T:A	BRCA2	BRCA2:NM_000059:exon10:c.T1785A:p.H595Q	Benign
	13:32333263:T:G	BRCA2	BRCA2:NM_000059:exon10:c.T1785G:p.H595Q	Benign
	13:32333264:G:A	BRCA2	BRCA2:NM_000059:exon10:c.G1786A:p.D596N	Benign	Conflicting_interpretations_of_pathogenicity
	13:32333264:GAT:AAC	BRCA2	BRCA2:NM_000059:exon10:c.1786_1788delinsAAC:p.D596N	Benign
	13:32333264:GAT:CAC	BRCA2	BRCA2:NM_000059:exon10:c.1786_1788delinsCAC:p.D596H	Benign
	13:32333264:GAT:G	BRCA2	BRCA2:NM_000059:exon10:c.1787_1788del:p.D596Gfs*5	Pathogenic
	13:32333264:GATGAAACATCTTA:G	BRCA2	BRCA2:NM_000059:exon10:c.1787_1799del:p.D596Vfs*14	Pathogenic	Pathogenic
	13:32333264:GATGAAAC:G	BRCA2	BRCA2:NM_000059:exon10:c.1787_1793del:p.E597Lfs*15	Pathogenic
	13:32333264:GAT:TAC	BRCA2	BRCA2:NM_000059:exon10:c.1786_1788delinsTAC:p.D596Y	Benign
	13:32333264:G:T	BRCA2	BRCA2:NM_000059:exon10:c.G1786T:p.D596Y	Benign
	13:32333265:A:C	BRCA2	BRCA2:NM_000059:exon10:c.A1787C:p.D596A	Benign
	13:32333265:A:G	BRCA2	BRCA2:NM_000059:exon10:c.A1787G:p.D596G	Benign	Conflicting_interpretations_of_pathogenicity
	13:32333265:A:T	BRCA2	BRCA2:NM_000059:exon10:c.A1787T:p.D596V	Benign	Conflicting_interpretations_of_pathogenicity
	13:32333265:AT:CA	BRCA2	BRCA2:NM_000059:exon10:c.1787_1788delinsCA:p.D596A	Benign
	13:32333265:AT:CC	BRCA2	BRCA2:NM_000059:exon10:c.1787_1788delinsCC:p.D596A	Benign
	13:32333265:AT:CG	BRCA2	BRCA2:NM_000059:exon10:c.1787_1788delinsCG:p.D596A	Benign
	13:32333265:AT:GA	BRCA2	BRCA2:NM_000059:exon10:c.1787_1788delinsGA:p.D596G	Benign
	13:32333265:ATG:A	BRCA2	BRCA2:NM_000059:exon10:c.1788_1789del:p.D596Efs*5	Pathogenic
	13:32333265:AT:GC	BRCA2	BRCA2:NM_000059:exon10:c.1787_1788delinsGC:p.D596G	Benign
	13:32333265:AT:GG	BRCA2	BRCA2:NM_000059:exon10:c.1787_1788delinsGG:p.D596G	Benign
	13:32333265:AT:TA	BRCA2	BRCA2:NM_000059:exon10:c.1787_1788delinsTA:p.D596V	Benign
	13:32333265:AT:TC	BRCA2	BRCA2:NM_000059:exon10:c.1787_1788delinsTC:p.D596V	Benign
	13:32333265:AT:TG	BRCA2	BRCA2:NM_000059:exon10:c.1787_1788delinsTG:p.D596V	Benign
	13:32333266:T:A	BRCA2	BRCA2:NM_000059:exon10:c.T1788A:p.D596E	Benign
	13:32333266:T:G	BRCA2	BRCA2:NM_000059:exon10:c.T1788G:p.D596E	Benign
	13:32333267:G:A	BRCA2	BRCA2:NM_000059:exon10:c.G1789A:p.E597K	Benign
	13:32333267:GAA:AAG	BRCA2	BRCA2:NM_000059:exon10:c.1789_1791delinsAAG:p.E597K	Benign
	13:32333267:GAA:CAG	BRCA2	BRCA2:NM_000059:exon10:c.1789_1791delinsCAG:p.E597Q	Benign
	13:32333267:GAA:TAG	BRCA2	BRCA2:NM_000059:exon10:c.1789_1791delinsTAG:p.E597_I3418del	Pathogenic
	13:32333267:GA:TG	BRCA2	BRCA2:NM_000059:exon10:c.1789_1790delinsTG:p.E597_I3418del	Pathogenic
	13:32333267:G:C	BRCA2	BRCA2:NM_000059:exon10:c.G1789C:p.E597Q	Benign	Conflicting_interpretations_of_pathogenicity
	13:32333267:G:GA	BRCA2	BRCA2:NM_000059:exon10:c.1790dupA:p.T598Nfs*4	Pathogenic	Pathogenic
	13:32333267:G:T	BRCA2	BRCA2:NM_000059:exon10:c.G1789T:p.E597X	Pathogenic	Pathogenic
	13:32333268:AA:CC	BRCA2	BRCA2:NM_000059:exon10:c.1790_1791delinsCC:p.E597A	Benign
	13:32333268:AA:CG	BRCA2	BRCA2:NM_000059:exon10:c.1790_1791delinsCG:p.E597A	Benign
	13:32333268:AA:CT	BRCA2	BRCA2:NM_000059:exon10:c.1790_1791delinsCT:p.E597A	Benign
	13:32333268:AA:GC	BRCA2	BRCA2:NM_000059:exon10:c.1790_1791delinsGC:p.E597G	Benign
	13:32333268:AA:GG	BRCA2	BRCA2:NM_000059:exon10:c.1790_1791delinsGG:p.E597G	Benign
	13:32333268:AA:GT	BRCA2	BRCA2:NM_000059:exon10:c.1790_1791delinsGT:p.E597G	Benign
	13:32333268:AA:TC	BRCA2	BRCA2:NM_000059:exon10:c.1790_1791delinsTC:p.E597V	Benign
	13:32333268:AA:TG	BRCA2	BRCA2:NM_000059:exon10:c.1790_1791delinsTG:p.E597V	Benign
	13:32333268:AA:TT	BRCA2	BRCA2:NM_000059:exon10:c.1790_1791delinsTT:p.E597V	Benign
	13:32333268:A:C	BRCA2	BRCA2:NM_000059:exon10:c.A1790C:p.E597A	Benign
	13:32333268:A:G	BRCA2	BRCA2:NM_000059:exon10:c.A1790G:p.E597G	Benign
	13:32333268:A:T	BRCA2	BRCA2:NM_000059:exon10:c.A1790T:p.E597V	Benign
	13:32333269:AAC:A	BRCA2	BRCA2:NM_000059:exon10:c.1792_1793del:p.T598Ifs*3	Pathogenic
	13:32333269:A:C	BRCA2	BRCA2:NM_000059:exon10:c.A1791C:p.E597D	Benign	Conflicting_interpretations_of_pathogenicity
	13:32333269:A:G	BRCA2	BRCA2:NM_000059:exon10:c.A1791G:p.E597E	Benign
	13:32333269:A:T	BRCA2	BRCA2:NM_000059:exon10:c.A1791T:p.E597D	Benign
	13:32333270:A:C	BRCA2	BRCA2:NM_000059:exon10:c.A1792C:p.T598P	Benign
	13:32333270:ACA:CCC	BRCA2	BRCA2:NM_000059:exon10:c.1792_1794delinsCCC:p.T598P	Benign
	13:32333270:ACA:CCG	BRCA2	BRCA2:NM_000059:exon10:c.1792_1794delinsCCG:p.T598P	Benign
	13:32333270:ACA:CCT	BRCA2	BRCA2:NM_000059:exon10:c.1792_1794delinsCCT:p.T598P	Benign
	13:32333270:ACA:CGC	BRCA2	BRCA2:NM_000059:exon10:c.1792_1794delinsCGC:p.T598R	Benign
	13:32333270:ACA:CGG	BRCA2	BRCA2:NM_000059:exon10:c.1792_1794delinsCGG:p.T598R	Benign
	13:32333270:ACA:CGT	BRCA2	BRCA2:NM_000059:exon10:c.1792_1794delinsCGT:p.T598R	Benign
	13:32333270:ACA:GCC	BRCA2	BRCA2:NM_000059:exon10:c.1792_1794delinsGCC:p.T598A	Benign
	13:32333270:ACA:GCG	BRCA2	BRCA2:NM_000059:exon10:c.1792_1794delinsGCG:p.T598A	Benign
	13:32333270:ACA:GCT	BRCA2	BRCA2:NM_000059:exon10:c.1792_1794delinsGCT:p.T598A	Benign
	13:32333270:ACA:TCC	BRCA2	BRCA2:NM_000059:exon10:c.1792_1794delinsTCC:p.T598S	Benign
	13:32333270:ACA:TCG	BRCA2	BRCA2:NM_000059:exon10:c.1792_1794delinsTCG:p.T598S	Benign
	13:32333270:ACA:TCT	BRCA2	BRCA2:NM_000059:exon10:c.1792_1794delinsTCT:p.T598S	Benign
	13:32333270:AC:CG	BRCA2	BRCA2:NM_000059:exon10:c.1792_1793delinsCG:p.T598R	Benign
	13:32333270:A:T	BRCA2	BRCA2:NM_000059:exon10:c.A1792T:p.T598S	Benign
	13:32333271:C:A	BRCA2	BRCA2:NM_000059:exon10:c.C1793A:p.T598K	Benign
	13:32333271:CA:AC	BRCA2	BRCA2:NM_000059:exon10:c.1793_1794delinsAC:p.T598N	Benign
	13:32333271:CA:AG	BRCA2	BRCA2:NM_000059:exon10:c.1793_1794delinsAG:p.T598K	Benign
	13:32333271:CA:AT	BRCA2	BRCA2:NM_000059:exon10:c.1793_1794delinsAT:p.T598N	Benign
	13:32333271:CA:GC	BRCA2	BRCA2:NM_000059:exon10:c.1793_1794delinsGC:p.T598S	Benign
	13:32333271:CA:GG	BRCA2	BRCA2:NM_000059:exon10:c.1793_1794delinsGG:p.T598R	Benign
	13:32333271:CA:GT	BRCA2	BRCA2:NM_000059:exon10:c.1793_1794delinsGT:p.T598S	Benign
	13:32333271:CA:TC	BRCA2	BRCA2:NM_000059:exon10:c.1793_1794delinsTC:p.T598I	Benign
	13:32333271:CAT:C	BRCA2	BRCA2:NM_000059:exon10:c.1794_1795del:p.S599Lfs*2	Pathogenic
	13:32333271:CATCTT:C	BRCA2	BRCA2:NM_000059:exon10:c.1794_1798del:p.S599*	Pathogenic	Pathogenic
	13:32333271:CA:TT	BRCA2	BRCA2:NM_000059:exon10:c.1793_1794delinsTT:p.T598I	Benign
	13:32333271:C:G	BRCA2	BRCA2:NM_000059:exon10:c.C1793G:p.T598R	Benign
	13:32333271:C:T	BRCA2	BRCA2:NM_000059:exon10:c.C1793T:p.T598I	Benign	Conflicting_interpretations_of_pathogenicity
	13:32333272:ATC:A	BRCA2	BRCA2:NM_000059:exon10:c.1795_1796del:p.S599Lfs*2	Pathogenic
	13:32333272:ATCTT:A	BRCA2	BRCA2:NM_000059:exon10:c.1795_1798del:p.S599Ifs*14	Pathogenic
	13:32333273:T:A	BRCA2	BRCA2:NM_000059:exon10:c.T1795A:p.S599T	Benign
	13:32333273:T:C	BRCA2	BRCA2:NM_000059:exon10:c.T1795C:p.S599P	Benign
	13:32333273:TC:AG	BRCA2	BRCA2:NM_000059:exon10:c.1795_1796delinsAG:p.S599S	Benign
	13:32333273:TC:AT	BRCA2	BRCA2:NM_000059:exon10:c.1795_1796delinsAT:p.S599I	Benign
	13:32333273:TCT:ACA	BRCA2	BRCA2:NM_000059:exon10:c.1795_1797delinsACA:p.S599T	Benign
	13:32333273:TCT:ACC	BRCA2	BRCA2:NM_000059:exon10:c.1795_1797delinsACC:p.S599T	Benign
	13:32333273:TCT:ACG	BRCA2	BRCA2:NM_000059:exon10:c.1795_1797delinsACG:p.S599T	Benign
	13:32333273:TCT:AGC	BRCA2	BRCA2:NM_000059:exon10:c.1795_1797delinsAGC:p.S599S	Benign
	13:32333273:TCT:ATA	BRCA2	BRCA2:NM_000059:exon10:c.1795_1797delinsATA:p.S599I	Benign
	13:32333273:TCT:ATC	BRCA2	BRCA2:NM_000059:exon10:c.1795_1797delinsATC:p.S599I	Benign
	13:32333273:TCT:CCA	BRCA2	BRCA2:NM_000059:exon10:c.1795_1797delinsCCA:p.S599P	Benign
	13:32333273:TCT:CCC	BRCA2	BRCA2:NM_000059:exon10:c.1795_1797delinsCCC:p.S599P	Benign
	13:32333273:TCT:CCG	BRCA2	BRCA2:NM_000059:exon10:c.1795_1797delinsCCG:p.S599P	Benign
	13:32333273:TCT:GCA	BRCA2	BRCA2:NM_000059:exon10:c.1795_1797delinsGCA:p.S599A	Benign
	13:32333273:TCT:GCC	BRCA2	BRCA2:NM_000059:exon10:c.1795_1797delinsGCC:p.S599A	Benign
	13:32333273:TCT:GCG	BRCA2	BRCA2:NM_000059:exon10:c.1795_1797delinsGCG:p.S599A	Benign
	13:32333273:T:G	BRCA2	BRCA2:NM_000059:exon10:c.T1795G:p.S599A	Benign
	13:32333274:C:A	BRCA2	BRCA2:NM_000059:exon10:c.C1796A:p.S599Y	Benign
	13:32333274:C:G	BRCA2	BRCA2:NM_000059:exon10:c.C1796G:p.S599C	Benign	Conflicting_interpretations_of_pathogenicity
	13:32333274:CT:AA	BRCA2	BRCA2:NM_000059:exon10:c.1796_1797delinsAA:p.S599_I3418del	Pathogenic
	13:32333274:CT:AC	BRCA2	BRCA2:NM_000059:exon10:c.1796_1797delinsAC:p.S599Y	Benign
	13:32333274:CT:AG	BRCA2	BRCA2:NM_000059:exon10:c.1796_1797delinsAG:p.S599_I3418del	Pathogenic
	13:32333274:CT:GA	BRCA2	BRCA2:NM_000059:exon10:c.1796_1797delinsGA:p.S599_I3418del	Pathogenic
	13:32333274:CT:GC	BRCA2	BRCA2:NM_000059:exon10:c.1796_1797delinsGC:p.S599C	Benign
	13:32333274:CTTAT:AAAGGAAAGG	BRCA2	BRCA2:NM_000059:exon10:c.1796_1800delinsAAAGGAAAGG:p.S599*	Pathogenic
	13:32333274:CTTATA:C	BRCA2	BRCA2:NM_000059:exon10:c.1797_1801del:p.Y600Rfs*14	Pathogenic	Pathogenic
	13:32333274:CT:TC	BRCA2	BRCA2:NM_000059:exon10:c.1796_1797delinsTC:p.S599F	Benign
	13:32333274:CTT:C	BRCA2	BRCA2:NM_000059:exon10:c.1797_1798del:p.Y600*	Pathogenic
	13:32333275:T:A	BRCA2	BRCA2:NM_000059:exon10:c.T1797A:p.S599S	Benign
	13:32333275:T:G	BRCA2	BRCA2:NM_000059:exon10:c.T1797G:p.S599S	Benign
	13:32333275:TTA:T	BRCA2	BRCA2:NM_000059:exon10:c.1798_1799del:p.Y600*	Pathogenic	Pathogenic
	13:32333275:TTATAA:T	BRCA2	BRCA2:NM_000059:exon10:c.1798_1802del:p.Y600Rfs*14	Pathogenic	Pathogenic
	13:32333276:T:A	BRCA2	BRCA2:NM_000059:exon10:c.T1798A:p.Y600N	Benign
	13:32333276:TA:AG	BRCA2	BRCA2:NM_000059:exon10:c.1798_1799delinsAG:p.Y600S	Benign
	13:32333276:TATAAAG:T	BRCA2	BRCA2:NM_000059:exon10:c.1799_1804del:p.Y600_I3418del	Pathogenic
	13:32333276:TATAAA:T	BRCA2	BRCA2:NM_000059:exon10:c.1799_1803del:p.Y600Wfs*14	Pathogenic
	13:32333276:TAT:AAC	BRCA2	BRCA2:NM_000059:exon10:c.1798_1800delinsAAC:p.Y600N	Benign
	13:32333276:TAT:AGC	BRCA2	BRCA2:NM_000059:exon10:c.1798_1800delinsAGC:p.Y600S	Benign
	13:32333276:TAT:CAC	BRCA2	BRCA2:NM_000059:exon10:c.1798_1800delinsCAC:p.Y600H	Benign
	13:32333276:TAT:GAC	BRCA2	BRCA2:NM_000059:exon10:c.1798_1800delinsGAC:p.Y600D	Benign
	13:32333276:T:G	BRCA2	BRCA2:NM_000059:exon10:c.T1798G:p.Y600D	Benign
	13:32333276:T:TA	BRCA2	BRCA2:NM_000059:exon10:c.1799dupA:p.Y600*	Pathogenic
	13:32333277:A:C	BRCA2	BRCA2:NM_000059:exon10:c.A1799C:p.Y600S	Benign
	13:32333277:A:G	BRCA2	BRCA2:NM_000059:exon10:c.A1799G:p.Y600C	Benign	Conflicting_interpretations_of_pathogenicity
	13:32333277:A:T	BRCA2	BRCA2:NM_000059:exon10:c.A1799T:p.Y600F	Benign	Conflicting_interpretations_of_pathogenicity
	13:32333277:AT:CA	BRCA2	BRCA2:NM_000059:exon10:c.1799_1800delinsCA:p.Y600S	Benign
	13:32333277:AT:CC	BRCA2	BRCA2:NM_000059:exon10:c.1799_1800delinsCC:p.Y600S	Benign
	13:32333277:AT:CG	BRCA2	BRCA2:NM_000059:exon10:c.1799_1800delinsCG:p.Y600S	Benign
	13:32333277:AT:GA	BRCA2	BRCA2:NM_000059:exon10:c.1799_1800delinsGA:p.Y600_I3418del	Pathogenic
	13:32333277:AT:GC	BRCA2	BRCA2:NM_000059:exon10:c.1799_1800delinsGC:p.Y600C	Benign
	13:32333277:AT:TC	BRCA2	BRCA2:NM_000059:exon10:c.1799_1800delinsTC:p.Y600F	Benign
	13:32333278:T:A	BRCA2	BRCA2:NM_000059:exon10:c.T1800A:p.Y600X	Pathogenic	Pathogenic
	13:32333278:T:G	BRCA2	BRCA2:NM_000059:exon10:c.T1800G:p.Y600X	Pathogenic	Pathogenic
	13:32333278:T:TA	BRCA2	BRCA2:NM_000059:exon10:c.1801dupA:p.G602Rfs*14	Pathogenic
	13:32333279:AAA:CAG	BRCA2	BRCA2:NM_000059:exon10:c.1801_1803delinsCAG:p.K601Q	Benign
	13:32333279:AAA:CGC	BRCA2	BRCA2:NM_000059:exon10:c.1801_1803delinsCGC:p.K601R	Benign
	13:32333279:AAA:CGG	BRCA2	BRCA2:NM_000059:exon10:c.1801_1803delinsCGG:p.K601R	Benign
	13:32333279:AAA:CGT	BRCA2	BRCA2:NM_000059:exon10:c.1801_1803delinsCGT:p.K601R	Benign
	13:32333279:AAA:GAG	BRCA2	BRCA2:NM_000059:exon10:c.1801_1803delinsGAG:p.K601E	Benign
	13:32333279:AAA:TAG	BRCA2	BRCA2:NM_000059:exon10:c.1801_1803delinsTAG:p.K601_I3418del	Pathogenic
	13:32333279:AA:CG	BRCA2	BRCA2:NM_000059:exon10:c.1801_1802delinsCG:p.K601R	Benign
	13:32333279:AA:TG	BRCA2	BRCA2:NM_000059:exon10:c.1801_1802delinsTG:p.K601_I3418del	Pathogenic
	13:32333279:A:C	BRCA2	BRCA2:NM_000059:exon10:c.A1801C:p.K601Q	Benign
	13:32333279:A:G	BRCA2	BRCA2:NM_000059:exon10:c.A1801G:p.K601E	Benign
	13:32333279:A:T	BRCA2	BRCA2:NM_000059:exon10:c.A1801T:p.K601X	Pathogenic
	13:32333280:AA:CC	BRCA2	BRCA2:NM_000059:exon10:c.1802_1803delinsCC:p.K601T	Benign
	13:32333280:AA:CG	BRCA2	BRCA2:NM_000059:exon10:c.1802_1803delinsCG:p.K601T	Benign
	13:32333280:AA:CT	BRCA2	BRCA2:NM_000059:exon10:c.1802_1803delinsCT:p.K601T	Benign
	13:32333280:AAG:A	BRCA2	BRCA2:NM_000059:exon10:c.1803_1804del:p.G602Kfs*13	Pathogenic
	13:32333280:AA:GG	BRCA2	BRCA2:NM_000059:exon10:c.1802_1803delinsGG:p.K601R	Benign
	13:32333280:AA:TC	BRCA2	BRCA2:NM_000059:exon10:c.1802_1803delinsTC:p.K601I	Benign
	13:32333280:AA:TT	BRCA2	BRCA2:NM_000059:exon10:c.1802_1803delinsTT:p.K601I	Benign
	13:32333280:A:C	BRCA2	BRCA2:NM_000059:exon10:c.A1802C:p.K601T	Benign
	13:32333280:A:G	BRCA2	BRCA2:NM_000059:exon10:c.A1802G:p.K601R	Benign	Conflicting_interpretations_of_pathogenicity
	13:32333280:A:T	BRCA2	BRCA2:NM_000059:exon10:c.A1802T:p.K601I	Benign
	13:32333281:A:C	BRCA2	BRCA2:NM_000059:exon10:c.A1803C:p.K601N	Benign	Conflicting_interpretations_of_pathogenicity
	13:32333281:A:G	BRCA2	BRCA2:NM_000059:exon10:c.A1803G:p.K601K	Benign
	13:32333281:AGG:A	BRCA2	BRCA2:NM_000059:exon10:c.1804_1805del:p.G602Kfs*13	Pathogenic
	13:32333281:A:T	BRCA2	BRCA2:NM_000059:exon10:c.A1803T:p.K601N	Benign
	13:32333282:G:C	BRCA2	BRCA2:NM_000059:exon10:c.G1804C:p.G602R	Benign
	13:32333282:G:GA	BRCA2	BRCA2:NM_000059:exon10:c.1804_1805insA:p.G602Efs*14	Pathogenic
	13:32333282:GGA:AGG	BRCA2	BRCA2:NM_000059:exon10:c.1804_1806delinsAGG:p.G602R	Benign
	13:32333282:GGA:CGC	BRCA2	BRCA2:NM_000059:exon10:c.1804_1806delinsCGC:p.G602R	Benign
	13:32333282:GGA:CGG	BRCA2	BRCA2:NM_000059:exon10:c.1804_1806delinsCGG:p.G602R	Benign
	13:32333282:GGA:CGT	BRCA2	BRCA2:NM_000059:exon10:c.1804_1806delinsCGT:p.G602R	Benign
	13:32333282:GGA:G	BRCA2	BRCA2:NM_000059:exon10:c.1805_1806del:p.G602Efs*13	Pathogenic
	13:32333282:GGA:TAG	BRCA2	BRCA2:NM_000059:exon10:c.1804_1806delinsTAG:p.G602_I3418del	Pathogenic
	13:32333282:GG:TA	BRCA2	BRCA2:NM_000059:exon10:c.1804_1805delinsTA:p.G602_I3418del	Pathogenic
	13:32333282:G:T	BRCA2	BRCA2:NM_000059:exon10:c.G1804T:p.G602X	Pathogenic	Pathogenic
	13:32333283:G:A	BRCA2	BRCA2:NM_000059:exon10:c.G1805A:p.G602E	Benign
	13:32333283:GA:AC	BRCA2	BRCA2:NM_000059:exon10:c.1805_1806delinsAC:p.G602D	Benign
	13:32333283:GA:AG	BRCA2	BRCA2:NM_000059:exon10:c.1805_1806delinsAG:p.G602E	Benign
	13:32333283:GA:AT	BRCA2	BRCA2:NM_000059:exon10:c.1805_1806delinsAT:p.G602D	Benign
	13:32333283:GA:CC	BRCA2	BRCA2:NM_000059:exon10:c.1805_1806delinsCC:p.G602A	Benign
	13:32333283:GA:CG	BRCA2	BRCA2:NM_000059:exon10:c.1805_1806delinsCG:p.G602A	Benign
	13:32333283:GA:CT	BRCA2	BRCA2:NM_000059:exon10:c.1805_1806delinsCT:p.G602A	Benign
	13:32333283:GA:TC	BRCA2	BRCA2:NM_000059:exon10:c.1805_1806delinsTC:p.G602V	Benign
	13:32333283:GA:TG	BRCA2	BRCA2:NM_000059:exon10:c.1805_1806delinsTG:p.G602V	Benign
	13:32333283:GA:TT	BRCA2	BRCA2:NM_000059:exon10:c.1805_1806delinsTT:p.G602V	Benign
	13:32333283:G:C	BRCA2	BRCA2:NM_000059:exon10:c.G1805C:p.G602A	Benign
	13:32333283:G:GA	BRCA2	BRCA2:NM_000059:exon10:c.1806dupA:p.I605Nfs*11	Pathogenic	Pathogenic
	13:32333283:G:T	BRCA2	BRCA2:NM_000059:exon10:c.G1805T:p.G602V	Benign	Conflicting_interpretations_of_pathogenicity
	13:32333284:A:C	BRCA2	BRCA2:NM_000059:exon10:c.A1806C:p.G602G	Benign
	13:32333284:A:T	BRCA2	BRCA2:NM_000059:exon10:c.A1806T:p.G602G	Benign	Uncertain_significance
	13:32333285:AAA:CAG	BRCA2	BRCA2:NM_000059:exon10:c.1807_1809delinsCAG:p.K603Q	Benign
	13:32333285:AAA:CGC	BRCA2	BRCA2:NM_000059:exon10:c.1807_1809delinsCGC:p.K603R	Benign
	13:32333285:AAA:CGG	BRCA2	BRCA2:NM_000059:exon10:c.1807_1809delinsCGG:p.K603R	Benign
	13:32333285:AAA:CGT	BRCA2	BRCA2:NM_000059:exon10:c.1807_1809delinsCGT:p.K603R	Benign
	13:32333285:AAA:GAG	BRCA2	BRCA2:NM_000059:exon10:c.1807_1809delinsGAG:p.K603E	Benign
	13:32333285:AAA:TAG	BRCA2	BRCA2:NM_000059:exon10:c.1807_1809delinsTAG:p.K603_I3418del	Pathogenic
	13:32333285:AA:CG	BRCA2	BRCA2:NM_000059:exon10:c.1807_1808delinsCG:p.K603R	Benign
	13:32333285:AA:TG	BRCA2	BRCA2:NM_000059:exon10:c.1807_1808delinsTG:p.K603_I3418del	Pathogenic
	13:32333285:A:C	BRCA2	BRCA2:NM_000059:exon10:c.A1807C:p.K603Q	Benign	Conflicting_interpretations_of_pathogenicity
	13:32333285:A:G	BRCA2	BRCA2:NM_000059:exon10:c.A1807G:p.K603E	Benign	Conflicting_interpretations_of_pathogenicity
	13:32333285:A:T	BRCA2	BRCA2:NM_000059:exon10:c.A1807T:p.K603X	Pathogenic
	13:32333286:AA:CC	BRCA2	BRCA2:NM_000059:exon10:c.1808_1809delinsCC:p.K603T	Benign
	13:32333286:AA:CG	BRCA2	BRCA2:NM_000059:exon10:c.1808_1809delinsCG:p.K603T	Benign
	13:32333286:AA:CT	BRCA2	BRCA2:NM_000059:exon10:c.1808_1809delinsCT:p.K603T	Benign
	13:32333286:AA:GG	BRCA2	BRCA2:NM_000059:exon10:c.1808_1809delinsGG:p.K603R	Benign
	13:32333286:AA:TC	BRCA2	BRCA2:NM_000059:exon10:c.1808_1809delinsTC:p.K603I	Benign
	13:32333286:AA:TT	BRCA2	BRCA2:NM_000059:exon10:c.1808_1809delinsTT:p.K603I	Benign
	13:32333286:A:C	BRCA2	BRCA2:NM_000059:exon10:c.A1808C:p.K603T	Benign
	13:32333286:A:G	BRCA2	BRCA2:NM_000059:exon10:c.A1808G:p.K603R	Benign
	13:32333286:A:T	BRCA2	BRCA2:NM_000059:exon10:c.A1808T:p.K603I	Benign
	13:32333287:AA:CC	BRCA2	BRCA2:NM_000059:exon10:c.1809_1810delinsCC:p.K603_K604delinsNQ	Benign
	13:32333287:A:C	BRCA2	BRCA2:NM_000059:exon10:c.A1809C:p.K603N	Benign
	13:32333287:A:G	BRCA2	BRCA2:NM_000059:exon10:c.A1809G:p.K603K	Benign
	13:32333287:A:T	BRCA2	BRCA2:NM_000059:exon10:c.A1809T:p.K603N	Benign
	13:32333288:AAA:CAG	BRCA2	BRCA2:NM_000059:exon10:c.1810_1812delinsCAG:p.K604Q	Benign
	13:32333288:AAA:CGC	BRCA2	BRCA2:NM_000059:exon10:c.1810_1812delinsCGC:p.K604R	Benign
	13:32333288:AAA:CGG	BRCA2	BRCA2:NM_000059:exon10:c.1810_1812delinsCGG:p.K604R	Benign
	13:32333288:AAA:CGT	BRCA2	BRCA2:NM_000059:exon10:c.1810_1812delinsCGT:p.K604R	Benign
	13:32333288:AAA:GAG	BRCA2	BRCA2:NM_000059:exon10:c.1810_1812delinsGAG:p.K604E	Benign
	13:32333288:AAA:TAG	BRCA2	BRCA2:NM_000059:exon10:c.1810_1812delinsTAG:p.K604_I3418del	Pathogenic
	13:32333288:A:ACC	BRCA2	BRCA2:NM_000059:exon10:c.1810_1811insCC:p.K604Tfs*11	Pathogenic
	13:32333288:AA:CG	BRCA2	BRCA2:NM_000059:exon10:c.1810_1811delinsCG:p.K604R	Benign
	13:32333288:AA:TG	BRCA2	BRCA2:NM_000059:exon10:c.1810_1811delinsTG:p.K604_I3418del	Pathogenic
	13:32333288:A:C	BRCA2	BRCA2:NM_000059:exon10:c.A1810C:p.K604Q	Benign
	13:32333288:A:T	BRCA2	BRCA2:NM_000059:exon10:c.A1810T:p.K604X	Pathogenic
	13:32333289:AAATACCGAAAGACC:A	BRCA2	BRCA2:NM_000059:exon10:c.1812_1825del:p.I605Kfs*6	Pathogenic
	13:32333289:AA:CC	BRCA2	BRCA2:NM_000059:exon10:c.1811_1812delinsCC:p.K604T	Benign
	13:32333289:AA:CG	BRCA2	BRCA2:NM_000059:exon10:c.1811_1812delinsCG:p.K604T	Benign
	13:32333289:AA:CT	BRCA2	BRCA2:NM_000059:exon10:c.1811_1812delinsCT:p.K604T	Benign
	13:32333289:AA:G	BRCA2	BRCA2:NM_000059:exon10:c.1811_1812delinsG:p.K604Rfs*10	Pathogenic	Pathogenic
	13:32333289:AA:GG	BRCA2	BRCA2:NM_000059:exon10:c.1811_1812delinsGG:p.K604R	Benign
	13:32333289:AA:TC	BRCA2	BRCA2:NM_000059:exon10:c.1811_1812delinsTC:p.K604I	Benign
	13:32333289:A:ATT	BRCA2	BRCA2:NM_000059:exon10:c.1811_1812insTT:p.K604Nfs*2	Pathogenic
	13:32333289:AA:TT	BRCA2	BRCA2:NM_000059:exon10:c.1811_1812delinsTT:p.K604I	Benign
	13:32333289:A:C	BRCA2	BRCA2:NM_000059:exon10:c.A1811C:p.K604T	Benign
	13:32333289:A:G	BRCA2	BRCA2:NM_000059:exon10:c.A1811G:p.K604R	Benign
	13:32333289:A:T	BRCA2	BRCA2:NM_000059:exon10:c.A1811T:p.K604I	Benign
	13:32333290:A:AC	BRCA2	BRCA2:NM_000059:exon10:c.1812_1813insC:p.I605Hfs*11	Pathogenic	Pathogenic
	13:32333290:AAT:A	BRCA2	BRCA2:NM_000059:exon10:c.1813_1814del:p.I605Tfs*10	Pathogenic
	13:32333290:A:C	BRCA2	BRCA2:NM_000059:exon10:c.A1812C:p.K604N	Benign
	13:32333290:A:T	BRCA2	BRCA2:NM_000059:exon10:c.A1812T:p.K604N	Benign
	13:32333291:A:AC	BRCA2	BRCA2:NM_000059:exon10:c.1813_1814insC:p.I605Tfs*11	Pathogenic	not_provided
	13:32333291:A:C	BRCA2	BRCA2:NM_000059:exon10:c.A1813C:p.I605L	Benign
	13:32333291:A:G	BRCA2	BRCA2:NM_000059:exon10:c.A1813G:p.I605V	Benign
	13:32333291:A:T	BRCA2	BRCA2:NM_000059:exon10:c.A1813T:p.I605L	Benign	Conflicting_interpretations_of_pathogenicity
	13:32333291:ATA:CGC	BRCA2	BRCA2:NM_000059:exon10:c.1813_1815delinsCGC:p.I605R	Benign
	13:32333291:ATA:CGG	BRCA2	BRCA2:NM_000059:exon10:c.1813_1815delinsCGG:p.I605R	Benign
	13:32333291:ATA:CGT	BRCA2	BRCA2:NM_000059:exon10:c.1813_1815delinsCGT:p.I605R	Benign
	13:32333291:ATA:CTC	BRCA2	BRCA2:NM_000059:exon10:c.1813_1815delinsCTC:p.I605L	Benign
	13:32333291:ATA:CTG	BRCA2	BRCA2:NM_000059:exon10:c.1813_1815delinsCTG:p.I605L	Benign
	13:32333291:ATA:CTT	BRCA2	BRCA2:NM_000059:exon10:c.1813_1815delinsCTT:p.I605L	Benign
	13:32333291:ATA:GTC	BRCA2	BRCA2:NM_000059:exon10:c.1813_1815delinsGTC:p.I605V	Benign
	13:32333291:ATA:GTG	BRCA2	BRCA2:NM_000059:exon10:c.1813_1815delinsGTG:p.I605V	Benign
	13:32333291:ATA:GTT	BRCA2	BRCA2:NM_000059:exon10:c.1813_1815delinsGTT:p.I605V	Benign
	13:32333291:ATA:TTG	BRCA2	BRCA2:NM_000059:exon10:c.1813_1815delinsTTG:p.I605L	Benign
	13:32333291:AT:CG	BRCA2	BRCA2:NM_000059:exon10:c.1813_1814delinsCG:p.I605R	Benign
	13:32333292:T:A	BRCA2	BRCA2:NM_000059:exon10:c.T1814A:p.I605K	Benign
	13:32333292:TA:AG	BRCA2	BRCA2:NM_000059:exon10:c.1814_1815delinsAG:p.I605K	Benign
	13:32333292:TA:CC	BRCA2	BRCA2:NM_000059:exon10:c.1814_1815delinsCC:p.I605T	Benign
	13:32333292:TA:CG	BRCA2	BRCA2:NM_000059:exon10:c.1814_1815delinsCG:p.I605T	Benign
	13:32333292:TA:CT	BRCA2	BRCA2:NM_000059:exon10:c.1814_1815delinsCT:p.I605T	Benign
	13:32333292:TAC:T	BRCA2	BRCA2:NM_000059:exon10:c.1815_1816del:p.P606Efs*9	Pathogenic
	13:32333292:TA:GG	BRCA2	BRCA2:NM_000059:exon10:c.1814_1815delinsGG:p.I605R	Benign
	13:32333292:T:C	BRCA2	BRCA2:NM_000059:exon10:c.T1814C:p.I605T	Benign	Conflicting_interpretations_of_pathogenicity
	13:32333292:T:G	BRCA2	BRCA2:NM_000059:exon10:c.T1814G:p.I605R	Benign
	13:32333292:T:TA	BRCA2	BRCA2:NM_000059:exon10:c.1815dupA:p.P606Tfs*10	Pathogenic	Pathogenic
	13:32333293:ACCG:A	BRCA2	BRCA2:NM_000059:exon10:c.1816_1818del:p.P606del	Pathogenic
	13:32333293:A:G	BRCA2	BRCA2:NM_000059:exon10:c.A1815G:p.I605M	Benign
	13:32333294:C:A	BRCA2	BRCA2:NM_000059:exon10:c.C1816A:p.P606T	Benign	Conflicting_interpretations_of_pathogenicity
	13:32333294:CC:AG	BRCA2	BRCA2:NM_000059:exon10:c.1816_1817delinsAG:p.P606R	Benign
	13:32333294:CCG:ACA	BRCA2	BRCA2:NM_000059:exon10:c.1816_1818delinsACA:p.P606T	Benign
	13:32333294:CCG:ACC	BRCA2	BRCA2:NM_000059:exon10:c.1816_1818delinsACC:p.P606T	Benign
	13:32333294:CCG:ACT	BRCA2	BRCA2:NM_000059:exon10:c.1816_1818delinsACT:p.P606T	Benign
	13:32333294:CCG:AGA	BRCA2	BRCA2:NM_000059:exon10:c.1816_1818delinsAGA:p.P606R	Benign
	13:32333294:CCG:AGC	BRCA2	BRCA2:NM_000059:exon10:c.1816_1818delinsAGC:p.P606S	Benign
	13:32333294:CCG:AGT	BRCA2	BRCA2:NM_000059:exon10:c.1816_1818delinsAGT:p.P606S	Benign
	13:32333294:CCG:C	BRCA2	BRCA2:NM_000059:exon10:c.1817_1818del:p.P606Qfs*9	Pathogenic
	13:32333294:CCG:GCA	BRCA2	BRCA2:NM_000059:exon10:c.1816_1818delinsGCA:p.P606A	Benign
	13:32333294:CCG:GCC	BRCA2	BRCA2:NM_000059:exon10:c.1816_1818delinsGCC:p.P606A	Benign
	13:32333294:CCG:GCT	BRCA2	BRCA2:NM_000059:exon10:c.1816_1818delinsGCT:p.P606A	Benign
	13:32333294:CCG:TCA	BRCA2	BRCA2:NM_000059:exon10:c.1816_1818delinsTCA:p.P606S	Benign
	13:32333294:CCG:TCC	BRCA2	BRCA2:NM_000059:exon10:c.1816_1818delinsTCC:p.P606S	Benign
	13:32333294:CCG:TCT	BRCA2	BRCA2:NM_000059:exon10:c.1816_1818delinsTCT:p.P606S	Benign
	13:32333294:CCG:TTA	BRCA2	BRCA2:NM_000059:exon10:c.1816_1818delinsTTA:p.P606L	Benign
	13:32333294:CC:TT	BRCA2	BRCA2:NM_000059:exon10:c.1816_1817delinsTT:p.P606L	Benign
	13:32333294:C:G	BRCA2	BRCA2:NM_000059:exon10:c.C1816G:p.P606A	Benign	Conflicting_interpretations_of_pathogenicity
	13:32333294:C:T	BRCA2	BRCA2:NM_000059:exon10:c.C1816T:p.P606S	Benign	Conflicting_interpretations_of_pathogenicity
	13:32333295:C:CA	BRCA2	BRCA2:NM_000059:exon10:c.1817_1818insA:p.K607Efs*9	Pathogenic
	13:32333295:C:G	BRCA2	BRCA2:NM_000059:exon10:c.C1817G:p.P606R	Benign	Conflicting_interpretations_of_pathogenicity
	13:32333295:CG:AA	BRCA2	BRCA2:NM_000059:exon10:c.1817_1818delinsAA:p.P606Q	Benign
	13:32333295:CGAAA:C	BRCA2	BRCA2:NM_000059:exon10:c.1818_1821del:p.K607Tfs*6	Pathogenic
	13:32333295:CGA:TTT	BRCA2	BRCA2:NM_000059:exon10:c.1817_1819delinsTTT:p.P606_I3418delinsL	Pathogenic	Pathogenic/Likely_pathogenic
	13:32333295:CG:GA	BRCA2	BRCA2:NM_000059:exon10:c.1817_1818delinsGA:p.P606R	Benign
	13:32333295:CG:GC	BRCA2	BRCA2:NM_000059:exon10:c.1817_1818delinsGC:p.P606R	Benign
	13:32333295:CG:GT	BRCA2	BRCA2:NM_000059:exon10:c.1817_1818delinsGT:p.P606R	Benign
	13:32333295:CG:TA	BRCA2	BRCA2:NM_000059:exon10:c.1817_1818delinsTA:p.P606L	Benign
	13:32333295:CG:TC	BRCA2	BRCA2:NM_000059:exon10:c.1817_1818delinsTC:p.P606L	Benign
	13:32333295:CG:TT	BRCA2	BRCA2:NM_000059:exon10:c.1817_1818delinsTT:p.P606L	Benign
	13:32333295:C:T	BRCA2	BRCA2:NM_000059:exon10:c.C1817T:p.P606L	Benign	Conflicting_interpretations_of_pathogenicity
	13:32333296:G:C	BRCA2	BRCA2:NM_000059:exon10:c.G1818C:p.P606P	Benign
	13:32333296:G:GA	BRCA2	BRCA2:NM_000059:exon10:c.1819dupA:p.D608Rfs*8	Pathogenic	Pathogenic
	13:32333297:AAA:CAG	BRCA2	BRCA2:NM_000059:exon10:c.1819_1821delinsCAG:p.K607Q	Benign
	13:32333297:AAA:CGC	BRCA2	BRCA2:NM_000059:exon10:c.1819_1821delinsCGC:p.K607R	Benign
	13:32333297:AAA:CGG	BRCA2	BRCA2:NM_000059:exon10:c.1819_1821delinsCGG:p.K607R	Benign
	13:32333297:AAA:CGT	BRCA2	BRCA2:NM_000059:exon10:c.1819_1821delinsCGT:p.K607R	Benign
	13:32333297:AAA:GAG	BRCA2	BRCA2:NM_000059:exon10:c.1819_1821delinsGAG:p.K607E	Benign
	13:32333297:AAA:GCC	BRCA2	BRCA2:NM_000059:exon10:c.1819_1821delinsGCC:p.K607A	Benign
	13:32333297:AAA:GCG	BRCA2	BRCA2:NM_000059:exon10:c.1819_1821delinsGCG:p.K607A	Benign
	13:32333297:AAA:GCT	BRCA2	BRCA2:NM_000059:exon10:c.1819_1821delinsGCT:p.K607A	Benign
	13:32333297:AAA:TAG	BRCA2	BRCA2:NM_000059:exon10:c.1819_1821delinsTAG:p.K607_I3418del	Pathogenic
	13:32333297:AA:CG	BRCA2	BRCA2:NM_000059:exon10:c.1819_1820delinsCG:p.K607R	Benign
	13:32333297:AA:GC	BRCA2	BRCA2:NM_000059:exon10:c.1819_1820delinsGC:p.K607A	Benign
	13:32333297:AA:TG	BRCA2	BRCA2:NM_000059:exon10:c.1819_1820delinsTG:p.K607_I3418del	Pathogenic
	13:32333297:A:C	BRCA2	BRCA2:NM_000059:exon10:c.A1819C:p.K607Q	Benign	Conflicting_interpretations_of_pathogenicity
	13:32333297:A:G	BRCA2	BRCA2:NM_000059:exon10:c.A1819G:p.K607E	Benign	Conflicting_interpretations_of_pathogenicity
	13:32333297:A:T	BRCA2	BRCA2:NM_000059:exon10:c.A1819T:p.K607X	Pathogenic	Pathogenic
	13:32333298:AA:CC	BRCA2	BRCA2:NM_000059:exon10:c.1820_1821delinsCC:p.K607T	Benign
	13:32333298:AA:CG	BRCA2	BRCA2:NM_000059:exon10:c.1820_1821delinsCG:p.K607T	Benign
	13:32333298:AA:CT	BRCA2	BRCA2:NM_000059:exon10:c.1820_1821delinsCT:p.K607T	Benign
	13:32333298:AAG:A	BRCA2	BRCA2:NM_000059:exon10:c.1821_1822del:p.D608Pfs*7	Pathogenic
	13:32333298:AA:GG	BRCA2	BRCA2:NM_000059:exon10:c.1820_1821delinsGG:p.K607R	Benign
	13:32333298:AA:TC	BRCA2	BRCA2:NM_000059:exon10:c.1820_1821delinsTC:p.K607I	Benign
	13:32333298:AA:TT	BRCA2	BRCA2:NM_000059:exon10:c.1820_1821delinsTT:p.K607I	Benign
	13:32333298:A:C	BRCA2	BRCA2:NM_000059:exon10:c.A1820C:p.K607T	Benign	Conflicting_interpretations_of_pathogenicity
	13:32333298:A:G	BRCA2	BRCA2:NM_000059:exon10:c.A1820G:p.K607R	Benign	Conflicting_interpretations_of_pathogenicity
	13:32333298:A:T	BRCA2	BRCA2:NM_000059:exon10:c.A1820T:p.K607I	Benign
	13:32333299:A:C	BRCA2	BRCA2:NM_000059:exon10:c.A1821C:p.K607N	Benign
	13:32333299:A:T	BRCA2	BRCA2:NM_000059:exon10:c.A1821T:p.K607N	Benign
	13:32333300:G:A	BRCA2	BRCA2:NM_000059:exon10:c.G1822A:p.D608N	Benign	Conflicting_interpretations_of_pathogenicity
	13:32333300:GAC:AAT	BRCA2	BRCA2:NM_000059:exon10:c.1822_1824delinsAAT:p.D608N	Benign
	13:32333300:GACCA:G	BRCA2	BRCA2:NM_000059:exon10:c.1823_1826del:p.D608Efs*5	Pathogenic
	13:32333300:GAC:CAT	BRCA2	BRCA2:NM_000059:exon10:c.1822_1824delinsCAT:p.D608H	Benign
	13:32333300:GACC:G	BRCA2	BRCA2:NM_000059:exon10:c.1823_1825del:p.D608_Q609delinsE	Pathogenic
	13:32333300:GAC:G	BRCA2	BRCA2:NM_000059:exon10:c.1823_1824del:p.D608Afs*7	Pathogenic
	13:32333300:GAC:TAT	BRCA2	BRCA2:NM_000059:exon10:c.1822_1824delinsTAT:p.D608Y	Benign
	13:32333300:G:C	BRCA2	BRCA2:NM_000059:exon10:c.G1822C:p.D608H	Benign
	13:32333300:G:GA	BRCA2	BRCA2:NM_000059:exon10:c.1823dupA:p.D608Efs*8	Pathogenic
	13:32333300:G:GT	BRCA2	BRCA2:NM_000059:exon10:c.1822_1823insT:p.D608Vfs*8	Pathogenic
	13:32333300:G:T	BRCA2	BRCA2:NM_000059:exon10:c.G1822T:p.D608Y	Benign
	13:32333301:A:C	BRCA2	BRCA2:NM_000059:exon10:c.A1823C:p.D608A	Benign
	13:32333301:AC:CA	BRCA2	BRCA2:NM_000059:exon10:c.1823_1824delinsCA:p.D608A	Benign
	13:32333301:AC:CG	BRCA2	BRCA2:NM_000059:exon10:c.1823_1824delinsCG:p.D608A	Benign
	13:32333301:AC:CT	BRCA2	BRCA2:NM_000059:exon10:c.1823_1824delinsCT:p.D608A	Benign
	13:32333301:AC:GA	BRCA2	BRCA2:NM_000059:exon10:c.1823_1824delinsGA:p.D608G	Benign
	13:32333301:AC:GG	BRCA2	BRCA2:NM_000059:exon10:c.1823_1824delinsGG:p.D608G	Benign
	13:32333301:AC:GT	BRCA2	BRCA2:NM_000059:exon10:c.1823_1824delinsGT:p.D608G	Benign
	13:32333301:AC:TA	BRCA2	BRCA2:NM_000059:exon10:c.1823_1824delinsTA:p.D608V	Benign
	13:32333301:AC:TG	BRCA2	BRCA2:NM_000059:exon10:c.1823_1824delinsTG:p.D608V	Benign
	13:32333301:AC:TT	BRCA2	BRCA2:NM_000059:exon10:c.1823_1824delinsTT:p.D608V	Benign
	13:32333301:A:G	BRCA2	BRCA2:NM_000059:exon10:c.A1823G:p.D608G	Benign	Conflicting_interpretations_of_pathogenicity
	13:32333301:A:T	BRCA2	BRCA2:NM_000059:exon10:c.A1823T:p.D608V	Benign
	13:32333302:C:A	BRCA2	BRCA2:NM_000059:exon10:c.C1824A:p.D608E	Benign
	13:32333302:CCA:C	BRCA2	BRCA2:NM_000059:exon10:c.1825_1826del:p.Q609Kfs*6	Pathogenic
	13:32333302:C:G	BRCA2	BRCA2:NM_000059:exon10:c.C1824G:p.D608E	Benign	Conflicting_interpretations_of_pathogenicity
	13:32333303:C:A	BRCA2	BRCA2:NM_000059:exon10:c.C1825A:p.Q609K	Benign
	13:32333303:CAA:AAG	BRCA2	BRCA2:NM_000059:exon10:c.1825_1827delinsAAG:p.Q609K	Benign
	13:32333303:CAA:AGG	BRCA2	BRCA2:NM_000059:exon10:c.1825_1827delinsAGG:p.Q609R	Benign
	13:32333303:CA:AG	BRCA2	BRCA2:NM_000059:exon10:c.1825_1826delinsAG:p.Q609R	Benign
	13:32333303:CAA:GAG	BRCA2	BRCA2:NM_000059:exon10:c.1825_1827delinsGAG:p.Q609E	Benign
	13:32333303:CAA:TAG	BRCA2	BRCA2:NM_000059:exon10:c.1825_1827delinsTAG:p.Q609_I3418del	Pathogenic
	13:32333303:CAA:TTG	BRCA2	BRCA2:NM_000059:exon10:c.1825_1827delinsTTG:p.Q609L	Benign
	13:32333303:CA:TG	BRCA2	BRCA2:NM_000059:exon10:c.1825_1826delinsTG:p.Q609_I3418del	Pathogenic
	13:32333303:CA:TT	BRCA2	BRCA2:NM_000059:exon10:c.1825_1826delinsTT:p.Q609L	Benign
	13:32333303:C:G	BRCA2	BRCA2:NM_000059:exon10:c.C1825G:p.Q609E	Benign	Conflicting_interpretations_of_pathogenicity
	13:32333303:C:T	BRCA2	BRCA2:NM_000059:exon10:c.C1825T:p.Q609X	Pathogenic	Pathogenic
	13:32333304:AA:CC	BRCA2	BRCA2:NM_000059:exon10:c.1826_1827delinsCC:p.Q609P	Benign
	13:32333304:AA:CG	BRCA2	BRCA2:NM_000059:exon10:c.1826_1827delinsCG:p.Q609P	Benign
	13:32333304:AA:CT	BRCA2	BRCA2:NM_000059:exon10:c.1826_1827delinsCT:p.Q609P	Benign
	13:32333304:AA:GC	BRCA2	BRCA2:NM_000059:exon10:c.1826_1827delinsGC:p.Q609R	Benign
	13:32333304:AA:GG	BRCA2	BRCA2:NM_000059:exon10:c.1826_1827delinsGG:p.Q609R	Benign
	13:32333304:AA:GT	BRCA2	BRCA2:NM_000059:exon10:c.1826_1827delinsGT:p.Q609R	Benign
	13:32333304:AA:TC	BRCA2	BRCA2:NM_000059:exon10:c.1826_1827delinsTC:p.Q609L	Benign
	13:32333304:AA:TG	BRCA2	BRCA2:NM_000059:exon10:c.1826_1827delinsTG:p.Q609L	Benign
	13:32333304:AA:TT	BRCA2	BRCA2:NM_000059:exon10:c.1826_1827delinsTT:p.Q609L	Benign
	13:32333304:A:C	BRCA2	BRCA2:NM_000059:exon10:c.A1826C:p.Q609P	Benign
	13:32333304:A:G	BRCA2	BRCA2:NM_000059:exon10:c.A1826G:p.Q609R	Benign	Conflicting_interpretations_of_pathogenicity
	13:32333304:A:T	BRCA2	BRCA2:NM_000059:exon10:c.A1826T:p.Q609L	Benign
	13:32333305:A:C	BRCA2	BRCA2:NM_000059:exon10:c.A1827C:p.Q609H	Benign
	13:32333305:A:T	BRCA2	BRCA2:NM_000059:exon10:c.A1827T:p.Q609H	Benign
	13:32333306:AAA:CAG	BRCA2	BRCA2:NM_000059:exon10:c.1828_1830delinsCAG:p.K610Q	Benign
	13:32333306:AAA:CGC	BRCA2	BRCA2:NM_000059:exon10:c.1828_1830delinsCGC:p.K610R	Benign
	13:32333306:AAA:CGG	BRCA2	BRCA2:NM_000059:exon10:c.1828_1830delinsCGG:p.K610R	Benign
	13:32333306:AAA:CGT	BRCA2	BRCA2:NM_000059:exon10:c.1828_1830delinsCGT:p.K610R	Benign
	13:32333306:AAA:GAG	BRCA2	BRCA2:NM_000059:exon10:c.1828_1830delinsGAG:p.K610E	Benign
	13:32333306:AAA:TAG	BRCA2	BRCA2:NM_000059:exon10:c.1828_1830delinsTAG:p.K610_I3418del	Pathogenic
	13:32333306:AA:CG	BRCA2	BRCA2:NM_000059:exon10:c.1828_1829delinsCG:p.K610R	Benign
	13:32333306:AA:TG	BRCA2	BRCA2:NM_000059:exon10:c.1828_1829delinsTG:p.K610_I3418del	Pathogenic
	13:32333306:A:C	BRCA2	BRCA2:NM_000059:exon10:c.A1828C:p.K610Q	Benign
	13:32333306:A:G	BRCA2	BRCA2:NM_000059:exon10:c.A1828G:p.K610E	Benign
	13:32333306:A:T	BRCA2	BRCA2:NM_000059:exon10:c.A1828T:p.K610X	Pathogenic
	13:32333307:AA:CC	BRCA2	BRCA2:NM_000059:exon10:c.1829_1830delinsCC:p.K610T	Benign
	13:32333307:AA:CG	BRCA2	BRCA2:NM_000059:exon10:c.1829_1830delinsCG:p.K610T	Benign
	13:32333307:AA:CT	BRCA2	BRCA2:NM_000059:exon10:c.1829_1830delinsCT:p.K610T	Benign
	13:32333307:AA:GG	BRCA2	BRCA2:NM_000059:exon10:c.1829_1830delinsGG:p.K610R	Benign
	13:32333307:AA:TC	BRCA2	BRCA2:NM_000059:exon10:c.1829_1830delinsTC:p.K610I	Benign
	13:32333307:AATCAG:A	BRCA2	BRCA2:NM_000059:exon10:c.1830_1834del:p.S611Tfs*3	Pathogenic
	13:32333307:AA:TT	BRCA2	BRCA2:NM_000059:exon10:c.1829_1830delinsTT:p.K610I	Benign
	13:32333307:A:C	BRCA2	BRCA2:NM_000059:exon10:c.A1829C:p.K610T	Benign
	13:32333307:A:G	BRCA2	BRCA2:NM_000059:exon10:c.A1829G:p.K610R	Benign
	13:32333307:A:T	BRCA2	BRCA2:NM_000059:exon10:c.A1829T:p.K610I	Benign
	13:32333308:A:C	BRCA2	BRCA2:NM_000059:exon10:c.A1830C:p.K610N	Benign
	13:32333308:A:T	BRCA2	BRCA2:NM_000059:exon10:c.A1830T:p.K610N	Benign
	13:32333308:ATC:A	BRCA2	BRCA2:NM_000059:exon10:c.1831_1832del:p.S611Rfs*4	Pathogenic
	13:32333309:T:A	BRCA2	BRCA2:NM_000059:exon10:c.T1831A:p.S611T	Benign
	13:32333309:T:C	BRCA2	BRCA2:NM_000059:exon10:c.T1831C:p.S611P	Benign
	13:32333309:TCA:ACC	BRCA2	BRCA2:NM_000059:exon10:c.1831_1833delinsACC:p.S611T	Benign
	13:32333309:TCA:ACG	BRCA2	BRCA2:NM_000059:exon10:c.1831_1833delinsACG:p.S611T	Benign
	13:32333309:TCA:ACT	BRCA2	BRCA2:NM_000059:exon10:c.1831_1833delinsACT:p.S611T	Benign
	13:32333309:TCA:AGC	BRCA2	BRCA2:NM_000059:exon10:c.1831_1833delinsAGC:p.S611S	Benign
	13:32333309:TCA:AGT	BRCA2	BRCA2:NM_000059:exon10:c.1831_1833delinsAGT:p.S611S	Benign
	13:32333309:TCA:CCC	BRCA2	BRCA2:NM_000059:exon10:c.1831_1833delinsCCC:p.S611P	Benign
	13:32333309:TCA:CCG	BRCA2	BRCA2:NM_000059:exon10:c.1831_1833delinsCCG:p.S611P	Benign
	13:32333309:TCA:CCT	BRCA2	BRCA2:NM_000059:exon10:c.1831_1833delinsCCT:p.S611P	Benign
	13:32333309:TCA:CTC	BRCA2	BRCA2:NM_000059:exon10:c.1831_1833delinsCTC:p.S611L	Benign
	13:32333309:TCA:CTG	BRCA2	BRCA2:NM_000059:exon10:c.1831_1833delinsCTG:p.S611L	Benign
	13:32333309:TCA:CTT	BRCA2	BRCA2:NM_000059:exon10:c.1831_1833delinsCTT:p.S611L	Benign
	13:32333309:TCAGAACTAATT:ATCAG	BRCA2	BRCA2:NM_000059:exon10:c.1831_1842delinsATCAG:p.S611Ifs*31	Pathogenic	Pathogenic
	13:32333309:TCA:GCC	BRCA2	BRCA2:NM_000059:exon10:c.1831_1833delinsGCC:p.S611A	Benign
	13:32333309:TCA:GCG	BRCA2	BRCA2:NM_000059:exon10:c.1831_1833delinsGCG:p.S611A	Benign
	13:32333309:TCA:GCT	BRCA2	BRCA2:NM_000059:exon10:c.1831_1833delinsGCT:p.S611A	Benign
	13:32333309:TCA:GGC	BRCA2	BRCA2:NM_000059:exon10:c.1831_1833delinsGGC:p.S611G	Benign
	13:32333309:TCA:GGG	BRCA2	BRCA2:NM_000059:exon10:c.1831_1833delinsGGG:p.S611G	Benign
	13:32333309:TCA:GGT	BRCA2	BRCA2:NM_000059:exon10:c.1831_1833delinsGGT:p.S611G	Benign
	13:32333309:TCA:T	BRCA2	BRCA2:NM_000059:exon10:c.1832_1833del:p.S611*	Pathogenic
	13:32333309:TC:CT	BRCA2	BRCA2:NM_000059:exon10:c.1831_1832delinsCT:p.S611L	Benign
	13:32333309:TC:GG	BRCA2	BRCA2:NM_000059:exon10:c.1831_1832delinsGG:p.S611G	Benign
	13:32333309:T:G	BRCA2	BRCA2:NM_000059:exon10:c.T1831G:p.S611A	Benign	Conflicting_interpretations_of_pathogenicity
	13:32333310:C:A	BRCA2	BRCA2:NM_000059:exon10:c.C1832A:p.S611X	Pathogenic	Pathogenic
	13:32333310:CA:AG	BRCA2	BRCA2:NM_000059:exon10:c.1832_1833delinsAG:p.S611_I3418del	Pathogenic
	13:32333310:CAG:C	BRCA2	BRCA2:NM_000059:exon10:c.1833_1834del:p.E612Tfs*3	Pathogenic	Pathogenic
	13:32333310:CA:GG	BRCA2	BRCA2:NM_000059:exon10:c.1832_1833delinsGG:p.S611W	Benign
	13:32333310:CA:TG	BRCA2	BRCA2:NM_000059:exon10:c.1832_1833delinsTG:p.S611L	Benign
	13:32333310:C:CA	BRCA2	BRCA2:NM_000059:exon10:c.1833dupA:p.E612Rfs*4	Pathogenic
	13:32333310:C:G	BRCA2	BRCA2:NM_000059:exon10:c.C1832G:p.S611X	Pathogenic	Pathogenic
	13:32333310:C:T	BRCA2	BRCA2:NM_000059:exon10:c.C1832T:p.S611L	Benign	Conflicting_interpretations_of_pathogenicity
	13:32333311:A:AC	BRCA2	BRCA2:NM_000059:exon10:c.1833_1834insC:p.E612Rfs*4	Pathogenic
	13:32333311:A:C	BRCA2	BRCA2:NM_000059:exon10:c.A1833C:p.S611S	Benign
	13:32333312:G:A	BRCA2	BRCA2:NM_000059:exon10:c.G1834A:p.E612K	Benign	Conflicting_interpretations_of_pathogenicity
	13:32333312:GAA:AAG	BRCA2	BRCA2:NM_000059:exon10:c.1834_1836delinsAAG:p.E612K	Benign
	13:32333312:GAA:CAG	BRCA2	BRCA2:NM_000059:exon10:c.1834_1836delinsCAG:p.E612Q	Benign
	13:32333312:GAACT:G	BRCA2	BRCA2:NM_000059:exon10:c.1835_1838del:p.I614Tfs*29	Pathogenic
	13:32333312:GAA:TAG	BRCA2	BRCA2:NM_000059:exon10:c.1834_1836delinsTAG:p.E612_I3418del	Pathogenic
	13:32333312:GA:TG	BRCA2	BRCA2:NM_000059:exon10:c.1834_1835delinsTG:p.E612_I3418del	Pathogenic
	13:32333312:G:C	BRCA2	BRCA2:NM_000059:exon10:c.G1834C:p.E612Q	Benign	Uncertain_significance
	13:32333312:G:T	BRCA2	BRCA2:NM_000059:exon10:c.G1834T:p.E612X	Pathogenic
	13:32333313:AA:CC	BRCA2	BRCA2:NM_000059:exon10:c.1835_1836delinsCC:p.E612A	Benign
	13:32333313:AA:CG	BRCA2	BRCA2:NM_000059:exon10:c.1835_1836delinsCG:p.E612A	Benign
	13:32333313:AA:CT	BRCA2	BRCA2:NM_000059:exon10:c.1835_1836delinsCT:p.E612A	Benign
	13:32333313:AA:GC	BRCA2	BRCA2:NM_000059:exon10:c.1835_1836delinsGC:p.E612G	Benign
	13:32333313:AA:GG	BRCA2	BRCA2:NM_000059:exon10:c.1835_1836delinsGG:p.E612G	Benign
	13:32333313:AA:GT	BRCA2	BRCA2:NM_000059:exon10:c.1835_1836delinsGT:p.E612G	Benign
	13:32333313:A:AT	BRCA2	BRCA2:NM_000059:exon10:c.1835_1836insT:p.E612Dfs*4	Pathogenic
	13:32333313:AA:TC	BRCA2	BRCA2:NM_000059:exon10:c.1835_1836delinsTC:p.E612V	Benign
	13:32333313:AA:TG	BRCA2	BRCA2:NM_000059:exon10:c.1835_1836delinsTG:p.E612V	Benign
	13:32333313:AA:TT	BRCA2	BRCA2:NM_000059:exon10:c.1835_1836delinsTT:p.E612V	Benign
	13:32333313:A:C	BRCA2	BRCA2:NM_000059:exon10:c.A1835C:p.E612A	Benign
	13:32333313:A:G	BRCA2	BRCA2:NM_000059:exon10:c.A1835G:p.E612G	Benign
	13:32333313:A:T	BRCA2	BRCA2:NM_000059:exon10:c.A1835T:p.E612V	Benign	Conflicting_interpretations_of_pathogenicity
	13:32333314:A:C	BRCA2	BRCA2:NM_000059:exon10:c.A1836C:p.E612D	Benign
	13:32333314:A:T	BRCA2	BRCA2:NM_000059:exon10:c.A1836T:p.E612D	Benign
	13:32333315:C:A	BRCA2	BRCA2:NM_000059:exon10:c.C1837A:p.L613I	Benign
	13:32333315:C:G	BRCA2	BRCA2:NM_000059:exon10:c.C1837G:p.L613V	Benign	Conflicting_interpretations_of_pathogenicity
	13:32333315:C:T	BRCA2	BRCA2:NM_000059:exon10:c.C1837T:p.L613L	Benign
	13:32333315:CTA:AGG	BRCA2	BRCA2:NM_000059:exon10:c.1837_1839delinsAGG:p.L613R	Benign
	13:32333315:CTA:ATC	BRCA2	BRCA2:NM_000059:exon10:c.1837_1839delinsATC:p.L613I	Benign
	13:32333315:CTAAT:C	BRCA2	BRCA2:NM_000059:exon10:c.1838_1841del:p.I614Tfs*29	Pathogenic	Pathogenic
	13:32333315:CTA:ATG	BRCA2	BRCA2:NM_000059:exon10:c.1837_1839delinsATG:p.L613M	Benign
	13:32333315:CTA:ATT	BRCA2	BRCA2:NM_000059:exon10:c.1837_1839delinsATT:p.L613I	Benign
	13:32333315:CT:AG	BRCA2	BRCA2:NM_000059:exon10:c.1837_1838delinsAG:p.L613R	Benign
	13:32333315:CTA:GTC	BRCA2	BRCA2:NM_000059:exon10:c.1837_1839delinsGTC:p.L613V	Benign
	13:32333315:CTA:GTG	BRCA2	BRCA2:NM_000059:exon10:c.1837_1839delinsGTG:p.L613V	Benign
	13:32333315:CTA:GTT	BRCA2	BRCA2:NM_000059:exon10:c.1837_1839delinsGTT:p.L613V	Benign
	13:32333315:CTA:TTG	BRCA2	BRCA2:NM_000059:exon10:c.1837_1839delinsTTG:p.L613L	Benign
	13:32333316:T:A	BRCA2	BRCA2:NM_000059:exon10:c.T1838A:p.L613Q	Benign
	13:32333316:TA:AG	BRCA2	BRCA2:NM_000059:exon10:c.1838_1839delinsAG:p.L613Q	Benign
	13:32333316:TAATTAACTGTTCAGCCCAGTTTGAAGCAAATGCTTTTGAAGCACCAC:T	BRCA2	BRCA2:NM_000059:exon10:c.1839_1885del:p.I614Yfs*6	Pathogenic
	13:32333316:TA:CC	BRCA2	BRCA2:NM_000059:exon10:c.1838_1839delinsCC:p.L613P	Benign
	13:32333316:TA:CG	BRCA2	BRCA2:NM_000059:exon10:c.1838_1839delinsCG:p.L613P	Benign
	13:32333316:TA:CT	BRCA2	BRCA2:NM_000059:exon10:c.1838_1839delinsCT:p.L613P	Benign
	13:32333316:TA:GC	BRCA2	BRCA2:NM_000059:exon10:c.1838_1839delinsGC:p.L613R	Benign
	13:32333316:TA:GG	BRCA2	BRCA2:NM_000059:exon10:c.1838_1839delinsGG:p.L613R	Benign
	13:32333316:TA:GT	BRCA2	BRCA2:NM_000059:exon10:c.1838_1839delinsGT:p.L613R	Benign
	13:32333316:T:C	BRCA2	BRCA2:NM_000059:exon10:c.T1838C:p.L613P	Benign
	13:32333316:T:G	BRCA2	BRCA2:NM_000059:exon10:c.T1838G:p.L613R	Benign	Conflicting_interpretations_of_pathogenicity
	13:32333317:AAT:A	BRCA2	BRCA2:NM_000059:exon10:c.1840_1841del:p.I614*	Pathogenic
	13:32333317:A:C	BRCA2	BRCA2:NM_000059:exon10:c.A1839C:p.L613L	Benign
	13:32333317:A:T	BRCA2	BRCA2:NM_000059:exon10:c.A1839T:p.L613L	Benign
	13:32333318:A:AT	BRCA2	BRCA2:NM_000059:exon10:c.1841dupT:p.N615*	Pathogenic	Pathogenic
	13:32333318:A:ATT	BRCA2	BRCA2:NM_000059:exon10:c.1840_1841insTT:p.N615Lfs*30	Pathogenic	Likely_pathogenic
	13:32333318:A:C	BRCA2	BRCA2:NM_000059:exon10:c.A1840C:p.I614L	Benign
	13:32333318:A:G	BRCA2	BRCA2:NM_000059:exon10:c.A1840G:p.I614V	Benign
	13:32333318:A:T	BRCA2	BRCA2:NM_000059:exon10:c.A1840T:p.I614F	Benign
	13:32333318:ATTAACTG:A	BRCA2	BRCA2:NM_000059:exon10:c.1841_1847del:p.N615Qfs*27	Pathogenic
	13:32333318:AT:TC	BRCA2	BRCA2:NM_000059:exon10:c.1840_1841delinsTC:p.I614S	Benign
	13:32333318:ATT:CTA	BRCA2	BRCA2:NM_000059:exon10:c.1840_1842delinsCTA:p.I614L	Benign
	13:32333318:ATT:CTC	BRCA2	BRCA2:NM_000059:exon10:c.1840_1842delinsCTC:p.I614L	Benign
	13:32333318:ATT:CTG	BRCA2	BRCA2:NM_000059:exon10:c.1840_1842delinsCTG:p.I614L	Benign
	13:32333318:ATT:GTA	BRCA2	BRCA2:NM_000059:exon10:c.1840_1842delinsGTA:p.I614V	Benign
	13:32333318:ATT:GTC	BRCA2	BRCA2:NM_000059:exon10:c.1840_1842delinsGTC:p.I614V	Benign
	13:32333318:ATT:GTG	BRCA2	BRCA2:NM_000059:exon10:c.1840_1842delinsGTG:p.I614V	Benign
	13:32333318:ATT:TCA	BRCA2	BRCA2:NM_000059:exon10:c.1840_1842delinsTCA:p.I614S	Benign
	13:32333318:ATT:TCC	BRCA2	BRCA2:NM_000059:exon10:c.1840_1842delinsTCC:p.I614S	Benign
	13:32333318:ATT:TCG	BRCA2	BRCA2:NM_000059:exon10:c.1840_1842delinsTCG:p.I614S	Benign
	13:32333318:ATT:TTA	BRCA2	BRCA2:NM_000059:exon10:c.1840_1842delinsTTA:p.I614L	Benign
	13:32333318:ATT:TTC	BRCA2	BRCA2:NM_000059:exon10:c.1840_1842delinsTTC:p.I614F	Benign
	13:32333318:ATT:TTG	BRCA2	BRCA2:NM_000059:exon10:c.1840_1842delinsTTG:p.I614L	Benign
	13:32333319:T:A	BRCA2	BRCA2:NM_000059:exon10:c.T1841A:p.I614N	Benign
	13:32333319:T:C	BRCA2	BRCA2:NM_000059:exon10:c.T1841C:p.I614T	Benign	Conflicting_interpretations_of_pathogenicity
	13:32333319:T:G	BRCA2	BRCA2:NM_000059:exon10:c.T1841G:p.I614S	Benign	Conflicting_interpretations_of_pathogenicity
	13:32333319:TT:AC	BRCA2	BRCA2:NM_000059:exon10:c.1841_1842delinsAC:p.I614N	Benign
	13:32333319:TTA:T	BRCA2	BRCA2:NM_000059:exon10:c.1842_1843del:p.N615Lfs*6	Pathogenic
	13:32333319:TT:CA	BRCA2	BRCA2:NM_000059:exon10:c.1841_1842delinsCA:p.I614T	Benign
	13:32333319:TT:CC	BRCA2	BRCA2:NM_000059:exon10:c.1841_1842delinsCC:p.I614T	Benign
	13:32333319:TT:CG	BRCA2	BRCA2:NM_000059:exon10:c.1841_1842delinsCG:p.I614T	Benign
	13:32333319:TT:GC	BRCA2	BRCA2:NM_000059:exon10:c.1841_1842delinsGC:p.I614S	Benign
	13:32333320:T:A	BRCA2	BRCA2:NM_000059:exon10:c.T1842A:p.I614I	Benign
	13:32333320:T:G	BRCA2	BRCA2:NM_000059:exon10:c.T1842G:p.I614M	Benign
	13:32333321:AAC:A	BRCA2	BRCA2:NM_000059:exon10:c.1844_1845del:p.N615Mfs*6	Pathogenic
	13:32333321:AAC:CAT	BRCA2	BRCA2:NM_000059:exon10:c.1843_1845delinsCAT:p.N615H	Benign
	13:32333321:AAC:GAT	BRCA2	BRCA2:NM_000059:exon10:c.1843_1845delinsGAT:p.N615D	Benign
	13:32333321:AAC:TAA	BRCA2	BRCA2:NM_000059:exon10:c.1843_1845delinsTAA:p.N615_I3418del	Pathogenic
	13:32333321:AAC:TAG	BRCA2	BRCA2:NM_000059:exon10:c.1843_1845delinsTAG:p.N615_I3418del	Pathogenic
	13:32333321:AAC:TAT	BRCA2	BRCA2:NM_000059:exon10:c.1843_1845delinsTAT:p.N615Y	Benign
	13:32333321:AAC:TCA	BRCA2	BRCA2:NM_000059:exon10:c.1843_1845delinsTCA:p.N615S	Benign
	13:32333321:AAC:TCG	BRCA2	BRCA2:NM_000059:exon10:c.1843_1845delinsTCG:p.N615S	Benign
	13:32333321:AAC:TCT	BRCA2	BRCA2:NM_000059:exon10:c.1843_1845delinsTCT:p.N615S	Benign
	13:32333321:AAC:TGA	BRCA2	BRCA2:NM_000059:exon10:c.1843_1845delinsTGA:p.N615_I3418del	Pathogenic
	13:32333321:AACTGTTCAGCCC:A	BRCA2	BRCA2:NM_000059:exon10:c.1844_1855del:p.N615_Q619delinsK	Pathogenic
	13:32333321:AA:TC	BRCA2	BRCA2:NM_000059:exon10:c.1843_1844delinsTC:p.N615S	Benign
	13:32333321:A:C	BRCA2	BRCA2:NM_000059:exon10:c.A1843C:p.N615H	Benign	Conflicting_interpretations_of_pathogenicity
	13:32333321:A:G	BRCA2	BRCA2:NM_000059:exon10:c.A1843G:p.N615D	Benign
	13:32333321:A:T	BRCA2	BRCA2:NM_000059:exon10:c.A1843T:p.N615Y	Benign	Conflicting_interpretations_of_pathogenicity
	13:32333322:A:AG	BRCA2	BRCA2:NM_000059:exon10:c.1844_1845insG:p.N615Kfs*7	Pathogenic
	13:32333322:A:C	BRCA2	BRCA2:NM_000059:exon10:c.A1844C:p.N615T	Benign	Conflicting_interpretations_of_pathogenicity
	13:32333322:AC:CA	BRCA2	BRCA2:NM_000059:exon10:c.1844_1845delinsCA:p.N615T	Benign
	13:32333322:AC:CG	BRCA2	BRCA2:NM_000059:exon10:c.1844_1845delinsCG:p.N615T	Benign
	13:32333322:AC:CT	BRCA2	BRCA2:NM_000059:exon10:c.1844_1845delinsCT:p.N615T	Benign
	13:32333322:AC:GT	BRCA2	BRCA2:NM_000059:exon10:c.1844_1845delinsGT:p.N615S	Benign
	13:32333322:AC:TA	BRCA2	BRCA2:NM_000059:exon10:c.1844_1845delinsTA:p.N615I	Benign
	13:32333322:ACT:A	BRCA2	BRCA2:NM_000059:exon10:c.1845_1846del:p.N615Kfs*6	Pathogenic	Pathogenic
	13:32333322:AC:TT	BRCA2	BRCA2:NM_000059:exon10:c.1844_1845delinsTT:p.N615I	Benign
	13:32333322:A:G	BRCA2	BRCA2:NM_000059:exon10:c.A1844G:p.N615S	Benign	Conflicting_interpretations_of_pathogenicity
	13:32333322:A:T	BRCA2	BRCA2:NM_000059:exon10:c.A1844T:p.N615I	Benign
	13:32333323:C:A	BRCA2	BRCA2:NM_000059:exon10:c.C1845A:p.N615K	Benign	Conflicting_interpretations_of_pathogenicity
	13:32333323:C:G	BRCA2	BRCA2:NM_000059:exon10:c.C1845G:p.N615K	Benign
	13:32333323:CTG:C	BRCA2	BRCA2:NM_000059:exon10:c.1846_1847del:p.C616Ffs*5	Pathogenic
	13:32333324:T:A	BRCA2	BRCA2:NM_000059:exon10:c.T1846A:p.C616S	Benign	Conflicting_interpretations_of_pathogenicity
	13:32333324:T:C	BRCA2	BRCA2:NM_000059:exon10:c.T1846C:p.C616R	Benign
	13:32333324:T:G	BRCA2	BRCA2:NM_000059:exon10:c.T1846G:p.C616G	Benign
	13:32333324:TGT:AGA	BRCA2	BRCA2:NM_000059:exon10:c.1846_1848delinsAGA:p.C616R	Benign
	13:32333324:TGT:AGC	BRCA2	BRCA2:NM_000059:exon10:c.1846_1848delinsAGC:p.C616S	Benign
	13:32333324:TGT:AGG	BRCA2	BRCA2:NM_000059:exon10:c.1846_1848delinsAGG:p.C616R	Benign
	13:32333324:TGT:CGA	BRCA2	BRCA2:NM_000059:exon10:c.1846_1848delinsCGA:p.C616R	Benign
	13:32333324:TGT:CGC	BRCA2	BRCA2:NM_000059:exon10:c.1846_1848delinsCGC:p.C616R	Benign
	13:32333324:TGT:CGG	BRCA2	BRCA2:NM_000059:exon10:c.1846_1848delinsCGG:p.C616R	Benign
	13:32333324:TGT:GGA	BRCA2	BRCA2:NM_000059:exon10:c.1846_1848delinsGGA:p.C616G	Benign
	13:32333324:TGT:GGC	BRCA2	BRCA2:NM_000059:exon10:c.1846_1848delinsGGC:p.C616G	Benign
	13:32333324:TGT:GGG	BRCA2	BRCA2:NM_000059:exon10:c.1846_1848delinsGGG:p.C616G	Benign
	13:32333325:G:A	BRCA2	BRCA2:NM_000059:exon10:c.G1847A:p.C616Y	Benign	Conflicting_interpretations_of_pathogenicity
	13:32333325:G:C	BRCA2	BRCA2:NM_000059:exon10:c.G1847C:p.C616S	Benign	Conflicting_interpretations_of_pathogenicity
	13:32333325:G:T	BRCA2	BRCA2:NM_000059:exon10:c.G1847T:p.C616F	Benign
	13:32333325:GT:AA	BRCA2	BRCA2:NM_000059:exon10:c.1847_1848delinsAA:p.C616_I3418del	Pathogenic
	13:32333325:GT:AC	BRCA2	BRCA2:NM_000059:exon10:c.1847_1848delinsAC:p.C616Y	Benign
	13:32333325:GT:AG	BRCA2	BRCA2:NM_000059:exon10:c.1847_1848delinsAG:p.C616_I3418del	Pathogenic
	13:32333325:GT:CA	BRCA2	BRCA2:NM_000059:exon10:c.1847_1848delinsCA:p.C616S	Benign
	13:32333325:GT:CC	BRCA2	BRCA2:NM_000059:exon10:c.1847_1848delinsCC:p.C616S	Benign
	13:32333325:GT:CG	BRCA2	BRCA2:NM_000059:exon10:c.1847_1848delinsCG:p.C616S	Benign
	13:32333325:GT:TC	BRCA2	BRCA2:NM_000059:exon10:c.1847_1848delinsTC:p.C616F	Benign
	13:32333326:T:A	BRCA2	BRCA2:NM_000059:exon10:c.T1848A:p.C616X	Pathogenic
	13:32333326:T:C	BRCA2	BRCA2:NM_000059:exon10:c.T1848C:p.C616C	Benign
	13:32333326:T:G	BRCA2	BRCA2:NM_000059:exon10:c.T1848G:p.C616W	Benign
	13:32333326:TTC:T	BRCA2	BRCA2:NM_000059:exon10:c.1849_1850del:p.A618Pfs*3	Pathogenic
	13:32333327:T:A	BRCA2	BRCA2:NM_000059:exon10:c.T1849A:p.S617T	Benign
	13:32333327:T:C	BRCA2	BRCA2:NM_000059:exon10:c.T1849C:p.S617P	Benign	Conflicting_interpretations_of_pathogenicity
	13:32333327:TCA:ACC	BRCA2	BRCA2:NM_000059:exon10:c.1849_1851delinsACC:p.S617T	Benign
	13:32333327:TCA:ACG	BRCA2	BRCA2:NM_000059:exon10:c.1849_1851delinsACG:p.S617T	Benign
	13:32333327:TCA:ACT	BRCA2	BRCA2:NM_000059:exon10:c.1849_1851delinsACT:p.S617T	Benign
	13:32333327:TCA:AGC	BRCA2	BRCA2:NM_000059:exon10:c.1849_1851delinsAGC:p.S617S	Benign
	13:32333327:TCA:AGT	BRCA2	BRCA2:NM_000059:exon10:c.1849_1851delinsAGT:p.S617S	Benign
	13:32333327:TCA:CCC	BRCA2	BRCA2:NM_000059:exon10:c.1849_1851delinsCCC:p.S617P	Benign
	13:32333327:TCA:CCG	BRCA2	BRCA2:NM_000059:exon10:c.1849_1851delinsCCG:p.S617P	Benign
	13:32333327:TCA:CCT	BRCA2	BRCA2:NM_000059:exon10:c.1849_1851delinsCCT:p.S617P	Benign
	13:32333327:TCA:CTC	BRCA2	BRCA2:NM_000059:exon10:c.1849_1851delinsCTC:p.S617L	Benign
	13:32333327:TCA:CTG	BRCA2	BRCA2:NM_000059:exon10:c.1849_1851delinsCTG:p.S617L	Benign
	13:32333327:TCA:CTT	BRCA2	BRCA2:NM_000059:exon10:c.1849_1851delinsCTT:p.S617L	Benign
	13:32333327:TCA:GCC	BRCA2	BRCA2:NM_000059:exon10:c.1849_1851delinsGCC:p.S617A	Benign
	13:32333327:TCA:GCG	BRCA2	BRCA2:NM_000059:exon10:c.1849_1851delinsGCG:p.S617A	Benign
	13:32333327:TCA:GCT	BRCA2	BRCA2:NM_000059:exon10:c.1849_1851delinsGCT:p.S617A	Benign
	13:32333327:TC:ATA	BRCA2	BRCA2:NM_000059:exon10:c.1849_1850delinsATA:p.S617Ifs*5	Pathogenic
	13:32333327:TC:CT	BRCA2	BRCA2:NM_000059:exon10:c.1849_1850delinsCT:p.S617L	Benign
	13:32333327:T:G	BRCA2	BRCA2:NM_000059:exon10:c.T1849G:p.S617A	Benign
	13:32333327:T:TTA	BRCA2	BRCA2:NM_000059:exon10:c.1849_1850insTA:p.S617Lfs*28	Pathogenic
	13:32333328:C:A	BRCA2	BRCA2:NM_000059:exon10:c.C1850A:p.S617X	Pathogenic	Pathogenic
	13:32333328:CA:AG	BRCA2	BRCA2:NM_000059:exon10:c.1850_1851delinsAG:p.S617_I3418del	Pathogenic	Pathogenic
	13:32333328:CA:GC	BRCA2	BRCA2:NM_000059:exon10:c.1850_1851delinsGC:p.S617C	Benign
	13:32333328:CA:GT	BRCA2	BRCA2:NM_000059:exon10:c.1850_1851delinsGT:p.S617C	Benign
	13:32333328:CA:TG	BRCA2	BRCA2:NM_000059:exon10:c.1850_1851delinsTG:p.S617L	Benign
	13:32333328:C:CA	BRCA2	BRCA2:NM_000059:exon10:c.1851dupA:p.A618Sfs*4	Pathogenic	Pathogenic
	13:32333328:C:CTA	BRCA2	BRCA2:NM_000059:exon10:c.1850_1851insTA:p.A618Kfs*27	Pathogenic
	13:32333328:C:G	BRCA2	BRCA2:NM_000059:exon10:c.C1850G:p.S617X	Pathogenic	Pathogenic
	13:32333328:C:T	BRCA2	BRCA2:NM_000059:exon10:c.C1850T:p.S617L	Benign	Conflicting_interpretations_of_pathogenicity
	13:32333329:A:AG	BRCA2	BRCA2:NM_000059:exon10:c.1852dupG:p.A618Gfs*4	Pathogenic
	13:32333329:A:T	BRCA2	BRCA2:NM_000059:exon10:c.A1851T:p.S617S	Benign
	13:32333330:G:A	BRCA2	BRCA2:NM_000059:exon10:c.G1852A:p.A618T	Benign
	13:32333330:GC:AG	BRCA2	BRCA2:NM_000059:exon10:c.1852_1853delinsAG:p.A618S	Benign
	13:32333330:GCC:ACA	BRCA2	BRCA2:NM_000059:exon10:c.1852_1854delinsACA:p.A618T	Benign
	13:32333330:GCC:ACG	BRCA2	BRCA2:NM_000059:exon10:c.1852_1854delinsACG:p.A618T	Benign
	13:32333330:GCC:ACT	BRCA2	BRCA2:NM_000059:exon10:c.1852_1854delinsACT:p.A618T	Benign
	13:32333330:GCC:AGT	BRCA2	BRCA2:NM_000059:exon10:c.1852_1854delinsAGT:p.A618S	Benign
	13:32333330:GCC:CCA	BRCA2	BRCA2:NM_000059:exon10:c.1852_1854delinsCCA:p.A618P	Benign
	13:32333330:GCC:CCG	BRCA2	BRCA2:NM_000059:exon10:c.1852_1854delinsCCG:p.A618P	Benign
	13:32333330:GCC:CCT	BRCA2	BRCA2:NM_000059:exon10:c.1852_1854delinsCCT:p.A618P	Benign
	13:32333330:GCC:TCA	BRCA2	BRCA2:NM_000059:exon10:c.1852_1854delinsTCA:p.A618S	Benign
	13:32333330:GCC:TCG	BRCA2	BRCA2:NM_000059:exon10:c.1852_1854delinsTCG:p.A618S	Benign
	13:32333330:GCC:TCT	BRCA2	BRCA2:NM_000059:exon10:c.1852_1854delinsTCT:p.A618S	Benign
	13:32333330:G:GA	BRCA2	BRCA2:NM_000059:exon10:c.1852_1853insA:p.A618Dfs*4	Pathogenic
	13:32333330:G:GC	BRCA2	BRCA2:NM_000059:exon10:c.1853dupC:p.Q619Pfs*3	Pathogenic	Pathogenic
	13:32333330:G:T	BRCA2	BRCA2:NM_000059:exon10:c.G1852T:p.A618S	Benign	Conflicting_interpretations_of_pathogenicity
	13:32333331:C:A	BRCA2	BRCA2:NM_000059:exon10:c.C1853A:p.A618D	Benign
	13:32333331:C:CA	BRCA2	BRCA2:NM_000059:exon10:c.1853_1854insA:p.Q619Pfs*3	Pathogenic	Pathogenic
	13:32333331:CC:AT	BRCA2	BRCA2:NM_000059:exon10:c.1853_1854delinsAT:p.A618D	Benign
	13:32333331:CC:GA	BRCA2	BRCA2:NM_000059:exon10:c.1853_1854delinsGA:p.A618G	Benign
	13:32333331:CC:GG	BRCA2	BRCA2:NM_000059:exon10:c.1853_1854delinsGG:p.A618G	Benign
	13:32333331:CC:GT	BRCA2	BRCA2:NM_000059:exon10:c.1853_1854delinsGT:p.A618G	Benign
	13:32333331:CC:TA	BRCA2	BRCA2:NM_000059:exon10:c.1853_1854delinsTA:p.A618V	Benign
	13:32333331:CC:TG	BRCA2	BRCA2:NM_000059:exon10:c.1853_1854delinsTG:p.A618V	Benign
	13:32333331:CC:TT	BRCA2	BRCA2:NM_000059:exon10:c.1853_1854delinsTT:p.A618V	Benign
	13:32333331:C:G	BRCA2	BRCA2:NM_000059:exon10:c.C1853G:p.A618G	Benign
	13:32333331:C:T	BRCA2	BRCA2:NM_000059:exon10:c.C1853T:p.A618V	Benign	Conflicting_interpretations_of_pathogenicity
	13:32333332:C:A	BRCA2	BRCA2:NM_000059:exon10:c.C1854A:p.A618A	Benign
	13:32333332:C:CA	BRCA2	BRCA2:NM_000059:exon10:c.1854_1855insA:p.Q619Tfs*3	Pathogenic	Pathogenic
	13:32333332:CC:AA	BRCA2	BRCA2:NM_000059:exon10:c.1854_1855delinsAA:p.Q619K	Benign
	13:32333332:CCA:C	BRCA2	BRCA2:NM_000059:exon10:c.1855_1856del:p.Q619Vfs*2	Pathogenic
	13:32333332:C:G	BRCA2	BRCA2:NM_000059:exon10:c.C1854G:p.A618A	Benign
	13:32333332:C:T	BRCA2	BRCA2:NM_000059:exon10:c.C1854T:p.A618A	Benign
	13:32333333:C:A	BRCA2	BRCA2:NM_000059:exon10:c.C1855A:p.Q619K	Benign
	13:32333333:CA:AG	BRCA2	BRCA2:NM_000059:exon10:c.1855_1856delinsAG:p.Q619R	Benign
	13:32333333:CAG:AAA	BRCA2	BRCA2:NM_000059:exon10:c.1855_1857delinsAAA:p.Q619K	Benign
	13:32333333:CAG:AGA	BRCA2	BRCA2:NM_000059:exon10:c.1855_1857delinsAGA:p.Q619R	Benign
	13:32333333:CAG:C	BRCA2	BRCA2:NM_000059:exon10:c.1856_1857del:p.Q619Lfs*2	Pathogenic
	13:32333333:CAG:GAA	BRCA2	BRCA2:NM_000059:exon10:c.1855_1857delinsGAA:p.Q619E	Benign
	13:32333333:CAG:TAA	BRCA2	BRCA2:NM_000059:exon10:c.1855_1857delinsTAA:p.Q619_I3418del	Pathogenic
	13:32333333:CAG:TGA	BRCA2	BRCA2:NM_000059:exon10:c.1855_1857delinsTGA:p.Q619_I3418del	Pathogenic
	13:32333333:CAG:TTA	BRCA2	BRCA2:NM_000059:exon10:c.1855_1857delinsTTA:p.Q619L	Benign
	13:32333333:CA:TT	BRCA2	BRCA2:NM_000059:exon10:c.1855_1856delinsTT:p.Q619L	Benign
	13:32333333:C:G	BRCA2	BRCA2:NM_000059:exon10:c.C1855G:p.Q619E	Benign
	13:32333333:C:T	BRCA2	BRCA2:NM_000059:exon10:c.C1855T:p.Q619X	Pathogenic	Pathogenic
	13:32333334:A:AC	BRCA2	BRCA2:NM_000059:exon10:c.1856_1857insC:p.Q619Hfs*3	Pathogenic
	13:32333334:A:C	BRCA2	BRCA2:NM_000059:exon10:c.A1856C:p.Q619P	Benign
	13:32333334:A:G	BRCA2	BRCA2:NM_000059:exon10:c.A1856G:p.Q619R	Benign
	13:32333334:AG:CA	BRCA2	BRCA2:NM_000059:exon10:c.1856_1857delinsCA:p.Q619P	Benign
	13:32333334:AG:CC	BRCA2	BRCA2:NM_000059:exon10:c.1856_1857delinsCC:p.Q619P	Benign
	13:32333334:AG:CT	BRCA2	BRCA2:NM_000059:exon10:c.1856_1857delinsCT:p.Q619P	Benign
	13:32333334:AG:GA	BRCA2	BRCA2:NM_000059:exon10:c.1856_1857delinsGA:p.Q619R	Benign
	13:32333334:AG:GC	BRCA2	BRCA2:NM_000059:exon10:c.1856_1857delinsGC:p.Q619R	Benign
	13:32333334:AG:GT	BRCA2	BRCA2:NM_000059:exon10:c.1856_1857delinsGT:p.Q619R	Benign
	13:32333334:AG:TA	BRCA2	BRCA2:NM_000059:exon10:c.1856_1857delinsTA:p.Q619L	Benign
	13:32333334:AG:TC	BRCA2	BRCA2:NM_000059:exon10:c.1856_1857delinsTC:p.Q619L	Benign
	13:32333334:AG:TT	BRCA2	BRCA2:NM_000059:exon10:c.1856_1857delinsTT:p.Q619L	Benign
	13:32333334:AGTTT:A	BRCA2	BRCA2:NM_000059:exon10:c.1857_1860del:p.F620Kfs*23	Pathogenic
	13:32333334:A:T	BRCA2	BRCA2:NM_000059:exon10:c.A1856T:p.Q619L	Benign
	13:32333335:G:A	BRCA2	BRCA2:NM_000059:exon10:c.G1857A:p.Q619Q	Benign
	13:32333335:G:C	BRCA2	BRCA2:NM_000059:exon10:c.G1857C:p.Q619H	Benign
	13:32333335:G:GT	BRCA2	BRCA2:NM_000059:exon10:c.1858dupT:p.E621*	Pathogenic
	13:32333335:G:T	BRCA2	BRCA2:NM_000059:exon10:c.G1857T:p.Q619H	Benign
	13:32333336:T:A	BRCA2	BRCA2:NM_000059:exon10:c.T1858A:p.F620I	Benign
	13:32333336:T:C	BRCA2	BRCA2:NM_000059:exon10:c.T1858C:p.F620L	Benign	Conflicting_interpretations_of_pathogenicity
	13:32333336:T:G	BRCA2	BRCA2:NM_000059:exon10:c.T1858G:p.F620V	Benign
	13:32333336:TT:AG	BRCA2	BRCA2:NM_000059:exon10:c.1858_1859delinsAG:p.F620S	Benign
	13:32333336:TTT:AGC	BRCA2	BRCA2:NM_000059:exon10:c.1858_1860delinsAGC:p.F620S	Benign
	13:32333336:TTT:ATA	BRCA2	BRCA2:NM_000059:exon10:c.1858_1860delinsATA:p.F620I	Benign
	13:32333336:TTT:ATC	BRCA2	BRCA2:NM_000059:exon10:c.1858_1860delinsATC:p.F620I	Benign
	13:32333336:TTT:CTA	BRCA2	BRCA2:NM_000059:exon10:c.1858_1860delinsCTA:p.F620L	Benign
	13:32333336:TTT:CTC	BRCA2	BRCA2:NM_000059:exon10:c.1858_1860delinsCTC:p.F620L	Benign
	13:32333336:TTT:CTG	BRCA2	BRCA2:NM_000059:exon10:c.1858_1860delinsCTG:p.F620L	Benign
	13:32333336:TTTGAAGC:T	BRCA2	BRCA2:NM_000059:exon10:c.1859_1865del:p.F620*	Pathogenic	Pathogenic
	13:32333336:TTT:GTA	BRCA2	BRCA2:NM_000059:exon10:c.1858_1860delinsGTA:p.F620V	Benign
	13:32333336:TTT:GTC	BRCA2	BRCA2:NM_000059:exon10:c.1858_1860delinsGTC:p.F620V	Benign
	13:32333336:TTT:GTG	BRCA2	BRCA2:NM_000059:exon10:c.1858_1860delinsGTG:p.F620V	Benign
	13:32333337:T:A	BRCA2	BRCA2:NM_000059:exon10:c.T1859A:p.F620Y	Benign
	13:32333337:T:C	BRCA2	BRCA2:NM_000059:exon10:c.T1859C:p.F620S	Benign	Uncertain_significance
	13:32333337:T:G	BRCA2	BRCA2:NM_000059:exon10:c.T1859G:p.F620C	Benign
	13:32333337:TT:AA	BRCA2	BRCA2:NM_000059:exon10:c.1859_1860delinsAA:p.F620_I3418del	Pathogenic
	13:32333337:TT:AC	BRCA2	BRCA2:NM_000059:exon10:c.1859_1860delinsAC:p.F620Y	Benign
	13:32333337:TT:AG	BRCA2	BRCA2:NM_000059:exon10:c.1859_1860delinsAG:p.F620_I3418del	Pathogenic
	13:32333337:TT:CA	BRCA2	BRCA2:NM_000059:exon10:c.1859_1860delinsCA:p.F620S	Benign
	13:32333337:TT:CC	BRCA2	BRCA2:NM_000059:exon10:c.1859_1860delinsCC:p.F620S	Benign
	13:32333337:TT:CG	BRCA2	BRCA2:NM_000059:exon10:c.1859_1860delinsCG:p.F620S	Benign
	13:32333337:TT:GA	BRCA2	BRCA2:NM_000059:exon10:c.1859_1860delinsGA:p.F620_I3418del	Pathogenic
	13:32333337:TT:GC	BRCA2	BRCA2:NM_000059:exon10:c.1859_1860delinsGC:p.F620C	Benign
	13:32333337:TTG:T	BRCA2	BRCA2:NM_000059:exon10:c.1860_1861del:p.F620Lfs*6	Pathogenic
	13:32333338:T:A	BRCA2	BRCA2:NM_000059:exon10:c.T1860A:p.F620L	Benign
	13:32333338:T:G	BRCA2	BRCA2:NM_000059:exon10:c.T1860G:p.F620L	Benign	Conflicting_interpretations_of_pathogenicity
	13:32333339:G:A	BRCA2	BRCA2:NM_000059:exon10:c.G1861A:p.E621K	Benign
	13:32333339:GAA:AAG	BRCA2	BRCA2:NM_000059:exon10:c.1861_1863delinsAAG:p.E621K	Benign
	13:32333339:GAA:AGC	BRCA2	BRCA2:NM_000059:exon10:c.1861_1863delinsAGC:p.E621S	Benign	Conflicting_interpretations_of_pathogenicity
	13:32333339:GAA:AGT	BRCA2	BRCA2:NM_000059:exon10:c.1861_1863delinsAGT:p.E621S	Benign
	13:32333339:GAA:CAG	BRCA2	BRCA2:NM_000059:exon10:c.1861_1863delinsCAG:p.E621Q	Benign
	13:32333339:GAA:TAG	BRCA2	BRCA2:NM_000059:exon10:c.1861_1863delinsTAG:p.E621_I3418del	Pathogenic
	13:32333339:GAA:TCC	BRCA2	BRCA2:NM_000059:exon10:c.1861_1863delinsTCC:p.E621S	Benign
	13:32333339:GAA:TCG	BRCA2	BRCA2:NM_000059:exon10:c.1861_1863delinsTCG:p.E621S	Benign
	13:32333339:GAA:TCT	BRCA2	BRCA2:NM_000059:exon10:c.1861_1863delinsTCT:p.E621S	Benign
	13:32333339:GA:TC	BRCA2	BRCA2:NM_000059:exon10:c.1861_1862delinsTC:p.E621S	Benign
	13:32333339:GA:TG	BRCA2	BRCA2:NM_000059:exon10:c.1861_1862delinsTG:p.E621_I3418del	Pathogenic
	13:32333339:G:C	BRCA2	BRCA2:NM_000059:exon10:c.G1861C:p.E621Q	Benign
	13:32333339:G:GA	BRCA2	BRCA2:NM_000059:exon10:c.1862dupA:p.A622Sfs*5	Pathogenic
	13:32333339:G:T	BRCA2	BRCA2:NM_000059:exon10:c.G1861T:p.E621X	Pathogenic	Pathogenic
	13:32333340:AA:CC	BRCA2	BRCA2:NM_000059:exon10:c.1862_1863delinsCC:p.E621A	Benign
	13:32333340:AA:CG	BRCA2	BRCA2:NM_000059:exon10:c.1862_1863delinsCG:p.E621A	Benign
	13:32333340:AA:CT	BRCA2	BRCA2:NM_000059:exon10:c.1862_1863delinsCT:p.E621A	Benign
	13:32333340:AA:GC	BRCA2	BRCA2:NM_000059:exon10:c.1862_1863delinsGC:p.E621G	Benign
	13:32333340:AA:GG	BRCA2	BRCA2:NM_000059:exon10:c.1862_1863delinsGG:p.E621G	Benign
	13:32333340:AA:GT	BRCA2	BRCA2:NM_000059:exon10:c.1862_1863delinsGT:p.E621G	Benign
	13:32333340:AA:TC	BRCA2	BRCA2:NM_000059:exon10:c.1862_1863delinsTC:p.E621V	Benign
	13:32333340:AA:TG	BRCA2	BRCA2:NM_000059:exon10:c.1862_1863delinsTG:p.E621V	Benign
	13:32333340:AA:TT	BRCA2	BRCA2:NM_000059:exon10:c.1862_1863delinsTT:p.E621V	Benign
	13:32333340:A:C	BRCA2	BRCA2:NM_000059:exon10:c.A1862C:p.E621A	Benign
	13:32333340:A:G	BRCA2	BRCA2:NM_000059:exon10:c.A1862G:p.E621G	Benign
	13:32333340:A:T	BRCA2	BRCA2:NM_000059:exon10:c.A1862T:p.E621V	Benign
	13:32333341:A:C	BRCA2	BRCA2:NM_000059:exon10:c.A1863C:p.E621D	Benign	Conflicting_interpretations_of_pathogenicity
	13:32333341:A:G	BRCA2	BRCA2:NM_000059:exon10:c.A1863G:p.E621E	Benign
	13:32333341:AGC:A	BRCA2	BRCA2:NM_000059:exon10:c.1864_1865del:p.A622Kfs*4	Pathogenic
	13:32333341:A:T	BRCA2	BRCA2:NM_000059:exon10:c.A1863T:p.E621D	Benign
	13:32333342:G:A	BRCA2	BRCA2:NM_000059:exon10:c.G1864A:p.A622T	Benign	Conflicting_interpretations_of_pathogenicity
	13:32333342:G:C	BRCA2	BRCA2:NM_000059:exon10:c.G1864C:p.A622P	Benign
	13:32333342:GCAAA:G	BRCA2	BRCA2:NM_000059:exon10:c.1865_1868del:p.A622Vfs*21	Pathogenic
	13:32333342:GCA:ACC	BRCA2	BRCA2:NM_000059:exon10:c.1864_1866delinsACC:p.A622T	Benign
	13:32333342:GCA:ACG	BRCA2	BRCA2:NM_000059:exon10:c.1864_1866delinsACG:p.A622T	Benign
	13:32333342:GCA:ACT	BRCA2	BRCA2:NM_000059:exon10:c.1864_1866delinsACT:p.A622T	Benign
	13:32333342:GCA:AGC	BRCA2	BRCA2:NM_000059:exon10:c.1864_1866delinsAGC:p.A622S	Benign
	13:32333342:GCA:AGT	BRCA2	BRCA2:NM_000059:exon10:c.1864_1866delinsAGT:p.A622S	Benign
	13:32333342:GCA:CCC	BRCA2	BRCA2:NM_000059:exon10:c.1864_1866delinsCCC:p.A622P	Benign
	13:32333342:GCA:CCG	BRCA2	BRCA2:NM_000059:exon10:c.1864_1866delinsCCG:p.A622P	Benign
	13:32333342:GCA:CCT	BRCA2	BRCA2:NM_000059:exon10:c.1864_1866delinsCCT:p.A622P	Benign
	13:32333342:GCA:TCC	BRCA2	BRCA2:NM_000059:exon10:c.1864_1866delinsTCC:p.A622S	Benign
	13:32333342:GCA:TCG	BRCA2	BRCA2:NM_000059:exon10:c.1864_1866delinsTCG:p.A622S	Benign
	13:32333342:GCA:TCT	BRCA2	BRCA2:NM_000059:exon10:c.1864_1866delinsTCT:p.A622S	Benign
	13:32333342:G:T	BRCA2	BRCA2:NM_000059:exon10:c.G1864T:p.A622S	Benign
	13:32333343:C:A	BRCA2	BRCA2:NM_000059:exon10:c.C1865A:p.A622E	Benign	Conflicting_interpretations_of_pathogenicity
	13:32333343:CAA:C	BRCA2	BRCA2:NM_000059:exon10:c.1866_1867del:p.N623Cfs*3	Pathogenic
	13:32333343:CA:AG	BRCA2	BRCA2:NM_000059:exon10:c.1865_1866delinsAG:p.A622E	Benign
	13:32333343:CA:GC	BRCA2	BRCA2:NM_000059:exon10:c.1865_1866delinsGC:p.A622G	Benign
	13:32333343:CA:GG	BRCA2	BRCA2:NM_000059:exon10:c.1865_1866delinsGG:p.A622G	Benign
	13:32333343:CA:GT	BRCA2	BRCA2:NM_000059:exon10:c.1865_1866delinsGT:p.A622G	Benign
	13:32333343:CA:TC	BRCA2	BRCA2:NM_000059:exon10:c.1865_1866delinsTC:p.A622V	Benign
	13:32333343:CA:TG	BRCA2	BRCA2:NM_000059:exon10:c.1865_1866delinsTG:p.A622V	Benign
	13:32333343:CA:TT	BRCA2	BRCA2:NM_000059:exon10:c.1865_1866delinsTT:p.A622V	Benign
	13:32333343:C:G	BRCA2	BRCA2:NM_000059:exon10:c.C1865G:p.A622G	Benign	Conflicting_interpretations_of_pathogenicity
	13:32333344:A:C	BRCA2	BRCA2:NM_000059:exon10:c.A1866C:p.A622A	Benign
	13:32333344:A:G	BRCA2	BRCA2:NM_000059:exon10:c.A1866G:p.A622A	Benign
	13:32333344:A:T	BRCA2	BRCA2:NM_000059:exon10:c.A1866T:p.A622A	Benign
	13:32333345:AAT:A	BRCA2	BRCA2:NM_000059:exon10:c.1868_1869del:p.N623Sfs*3	Pathogenic
	13:32333345:AA:TC	BRCA2	BRCA2:NM_000059:exon10:c.1867_1868delinsTC:p.N623S	Benign
	13:32333345:AAT:CAC	BRCA2	BRCA2:NM_000059:exon10:c.1867_1869delinsCAC:p.N623H	Benign
	13:32333345:AAT:GAC	BRCA2	BRCA2:NM_000059:exon10:c.1867_1869delinsGAC:p.N623D	Benign
	13:32333345:AAT:TAC	BRCA2	BRCA2:NM_000059:exon10:c.1867_1869delinsTAC:p.N623Y	Benign
	13:32333345:AAT:TCA	BRCA2	BRCA2:NM_000059:exon10:c.1867_1869delinsTCA:p.N623S	Benign
	13:32333345:AAT:TCC	BRCA2	BRCA2:NM_000059:exon10:c.1867_1869delinsTCC:p.N623S	Benign
	13:32333345:AAT:TCG	BRCA2	BRCA2:NM_000059:exon10:c.1867_1869delinsTCG:p.N623S	Benign
	13:32333345:A:C	BRCA2	BRCA2:NM_000059:exon10:c.A1867C:p.N623H	Benign	Conflicting_interpretations_of_pathogenicity
	13:32333345:A:G	BRCA2	BRCA2:NM_000059:exon10:c.A1867G:p.N623D	Benign	Conflicting_interpretations_of_pathogenicity
	13:32333345:A:T	BRCA2	BRCA2:NM_000059:exon10:c.A1867T:p.N623Y	Benign
	13:32333346:A:ACC	BRCA2	BRCA2:NM_000059:exon10:c.1868_1869insCC:p.A624Lfs*21	Pathogenic
	13:32333346:A:C	BRCA2	BRCA2:NM_000059:exon10:c.A1868C:p.N623T	Benign
	13:32333346:A:G	BRCA2	BRCA2:NM_000059:exon10:c.A1868G:p.N623S	Benign	Conflicting_interpretations_of_pathogenicity
	13:32333346:A:T	BRCA2	BRCA2:NM_000059:exon10:c.A1868T:p.N623I	Benign
	13:32333346:AT:CA	BRCA2	BRCA2:NM_000059:exon10:c.1868_1869delinsCA:p.N623T	Benign
	13:32333346:AT:CC	BRCA2	BRCA2:NM_000059:exon10:c.1868_1869delinsCC:p.N623T	Benign
	13:32333346:AT:CG	BRCA2	BRCA2:NM_000059:exon10:c.1868_1869delinsCG:p.N623T	Benign
	13:32333346:AT:GC	BRCA2	BRCA2:NM_000059:exon10:c.1868_1869delinsGC:p.N623S	Benign
	13:32333346:AT:TA	BRCA2	BRCA2:NM_000059:exon10:c.1868_1869delinsTA:p.N623I	Benign
	13:32333346:AT:TC	BRCA2	BRCA2:NM_000059:exon10:c.1868_1869delinsTC:p.N623I	Benign
	13:32333347:T:A	BRCA2	BRCA2:NM_000059:exon10:c.T1869A:p.N623K	Benign
	13:32333347:T:G	BRCA2	BRCA2:NM_000059:exon10:c.T1869G:p.N623K	Benign
	13:32333347:TGC:T	BRCA2	BRCA2:NM_000059:exon10:c.1870_1871del:p.A624Ffs*2	Pathogenic
	13:32333348:G:A	BRCA2	BRCA2:NM_000059:exon10:c.G1870A:p.A624T	Benign
	13:32333348:G:C	BRCA2	BRCA2:NM_000059:exon10:c.G1870C:p.A624P	Benign
	13:32333348:GC:AG	BRCA2	BRCA2:NM_000059:exon10:c.1870_1871delinsAG:p.A624S	Benign
	13:32333348:GCT:ACA	BRCA2	BRCA2:NM_000059:exon10:c.1870_1872delinsACA:p.A624T	Benign
	13:32333348:GCT:ACC	BRCA2	BRCA2:NM_000059:exon10:c.1870_1872delinsACC:p.A624T	Benign
	13:32333348:GCT:ACG	BRCA2	BRCA2:NM_000059:exon10:c.1870_1872delinsACG:p.A624T	Benign
	13:32333348:GCT:AGC	BRCA2	BRCA2:NM_000059:exon10:c.1870_1872delinsAGC:p.A624S	Benign
	13:32333348:GCT:CCA	BRCA2	BRCA2:NM_000059:exon10:c.1870_1872delinsCCA:p.A624P	Benign
	13:32333348:GCT:CCC	BRCA2	BRCA2:NM_000059:exon10:c.1870_1872delinsCCC:p.A624P	Benign
	13:32333348:GCT:CCG	BRCA2	BRCA2:NM_000059:exon10:c.1870_1872delinsCCG:p.A624P	Benign
	13:32333348:GCT:TCA	BRCA2	BRCA2:NM_000059:exon10:c.1870_1872delinsTCA:p.A624S	Benign
	13:32333348:GCT:TCC	BRCA2	BRCA2:NM_000059:exon10:c.1870_1872delinsTCC:p.A624S	Benign
	13:32333348:GCT:TCG	BRCA2	BRCA2:NM_000059:exon10:c.1870_1872delinsTCG:p.A624S	Benign
	13:32333348:G:T	BRCA2	BRCA2:NM_000059:exon10:c.G1870T:p.A624S	Benign
	13:32333349:C:A	BRCA2	BRCA2:NM_000059:exon10:c.C1871A:p.A624D	Benign
	13:32333349:C:G	BRCA2	BRCA2:NM_000059:exon10:c.C1871G:p.A624G	Benign	Conflicting_interpretations_of_pathogenicity
	13:32333349:C:T	BRCA2	BRCA2:NM_000059:exon10:c.C1871T:p.A624V	Benign	Conflicting_interpretations_of_pathogenicity
	13:32333349:CT:AC	BRCA2	BRCA2:NM_000059:exon10:c.1871_1872delinsAC:p.A624D	Benign
	13:32333349:CT:GA	BRCA2	BRCA2:NM_000059:exon10:c.1871_1872delinsGA:p.A624G	Benign
	13:32333349:CT:GC	BRCA2	BRCA2:NM_000059:exon10:c.1871_1872delinsGC:p.A624G	Benign
	13:32333349:CT:GG	BRCA2	BRCA2:NM_000059:exon10:c.1871_1872delinsGG:p.A624G	Benign
	13:32333349:CT:TA	BRCA2	BRCA2:NM_000059:exon10:c.1871_1872delinsTA:p.A624V	Benign
	13:32333349:CT:TC	BRCA2	BRCA2:NM_000059:exon10:c.1871_1872delinsTC:p.A624V	Benign
	13:32333349:CT:TG	BRCA2	BRCA2:NM_000059:exon10:c.1871_1872delinsTG:p.A624V	Benign
	13:32333351:T:A	BRCA2	BRCA2:NM_000059:exon10:c.T1873A:p.F625I	Benign
	13:32333351:T:C	BRCA2	BRCA2:NM_000059:exon10:c.T1873C:p.F625L	Benign
	13:32333351:T:G	BRCA2	BRCA2:NM_000059:exon10:c.T1873G:p.F625V	Benign
	13:32333351:TT:AG	BRCA2	BRCA2:NM_000059:exon10:c.1873_1874delinsAG:p.F625S	Benign
	13:32333351:T:TC	BRCA2	BRCA2:NM_000059:exon10:c.1873_1874insC:p.F625Sfs*2	Pathogenic
	13:32333351:TTT:AGC	BRCA2	BRCA2:NM_000059:exon10:c.1873_1875delinsAGC:p.F625S	Benign
	13:32333351:TTT:ATA	BRCA2	BRCA2:NM_000059:exon10:c.1873_1875delinsATA:p.F625I	Benign
	13:32333351:TTT:ATC	BRCA2	BRCA2:NM_000059:exon10:c.1873_1875delinsATC:p.F625I	Benign
	13:32333351:TTT:CTA	BRCA2	BRCA2:NM_000059:exon10:c.1873_1875delinsCTA:p.F625L	Benign
	13:32333351:TTT:CTC	BRCA2	BRCA2:NM_000059:exon10:c.1873_1875delinsCTC:p.F625L	Benign
	13:32333351:TTT:CTG	BRCA2	BRCA2:NM_000059:exon10:c.1873_1875delinsCTG:p.F625L	Benign
	13:32333351:TTT:GTA	BRCA2	BRCA2:NM_000059:exon10:c.1873_1875delinsGTA:p.F625V	Benign
	13:32333351:TTT:GTC	BRCA2	BRCA2:NM_000059:exon10:c.1873_1875delinsGTC:p.F625V	Benign
	13:32333351:TTT:GTG	BRCA2	BRCA2:NM_000059:exon10:c.1873_1875delinsGTG:p.F625V	Benign
	13:32333351:T:TTTGA	BRCA2	BRCA2:NM_000059:exon10:c.1873_1874insTTGA:p.E626Dfs*2	Pathogenic
	13:32333352:T:A	BRCA2	BRCA2:NM_000059:exon10:c.T1874A:p.F625Y	Benign
	13:32333352:T:C	BRCA2	BRCA2:NM_000059:exon10:c.T1874C:p.F625S	Benign	Conflicting_interpretations_of_pathogenicity
	13:32333352:T:G	BRCA2	BRCA2:NM_000059:exon10:c.T1874G:p.F625C	Benign	Conflicting_interpretations_of_pathogenicity
	13:32333352:TT:AC	BRCA2	BRCA2:NM_000059:exon10:c.1874_1875delinsAC:p.F625Y	Benign
	13:32333352:TT:CA	BRCA2	BRCA2:NM_000059:exon10:c.1874_1875delinsCA:p.F625S	Benign
	13:32333352:TT:CC	BRCA2	BRCA2:NM_000059:exon10:c.1874_1875delinsCC:p.F625S	Benign
	13:32333352:TT:CG	BRCA2	BRCA2:NM_000059:exon10:c.1874_1875delinsCG:p.F625S	Benign
	13:32333352:TTGAA:T	BRCA2	BRCA2:NM_000059:exon10:c.1875_1878del:p.F625Lfs*18	Pathogenic
	13:32333352:TT:GC	BRCA2	BRCA2:NM_000059:exon10:c.1874_1875delinsGC:p.F625C	Benign
	13:32333353:T:A	BRCA2	BRCA2:NM_000059:exon10:c.T1875A:p.F625L	Benign	Conflicting_interpretations_of_pathogenicity
	13:32333353:T:G	BRCA2	BRCA2:NM_000059:exon10:c.T1875G:p.F625L	Benign
	13:32333354:G:A	BRCA2	BRCA2:NM_000059:exon10:c.G1876A:p.E626K	Benign	Conflicting_interpretations_of_pathogenicity
	13:32333354:GAA:AAG	BRCA2	BRCA2:NM_000059:exon10:c.1876_1878delinsAAG:p.E626K	Benign
	13:32333354:GAA:CAG	BRCA2	BRCA2:NM_000059:exon10:c.1876_1878delinsCAG:p.E626Q	Benign
	13:32333354:GAA:TAG	BRCA2	BRCA2:NM_000059:exon10:c.1876_1878delinsTAG:p.E626_I3418del	Pathogenic
	13:32333354:GA:TG	BRCA2	BRCA2:NM_000059:exon10:c.1876_1877delinsTG:p.E626_I3418del	Pathogenic
	13:32333354:G:C	BRCA2	BRCA2:NM_000059:exon10:c.G1876C:p.E626Q	Benign
	13:32333354:G:GA	BRCA2	BRCA2:NM_000059:exon10:c.1877dupA:p.A627Sfs*9	Pathogenic
	13:32333354:G:GCTC	BRCA2	BRCA2:NM_000059:exon10:c.1876_1877insCTC:p.E626delinsAQ	Benign
	13:32333354:G:T	BRCA2	BRCA2:NM_000059:exon10:c.G1876T:p.E626X	Pathogenic
	13:32333355:AA:CC	BRCA2	BRCA2:NM_000059:exon10:c.1877_1878delinsCC:p.E626A	Benign
	13:32333355:AA:CG	BRCA2	BRCA2:NM_000059:exon10:c.1877_1878delinsCG:p.E626A	Benign
	13:32333355:AA:CT	BRCA2	BRCA2:NM_000059:exon10:c.1877_1878delinsCT:p.E626A	Benign
	13:32333355:AAG:A	BRCA2	BRCA2:NM_000059:exon10:c.1878_1879del:p.E626Dfs*9	Pathogenic
	13:32333355:AA:GC	BRCA2	BRCA2:NM_000059:exon10:c.1877_1878delinsGC:p.E626G	Benign
	13:32333355:AA:GG	BRCA2	BRCA2:NM_000059:exon10:c.1877_1878delinsGG:p.E626G	Benign
	13:32333355:AA:GT	BRCA2	BRCA2:NM_000059:exon10:c.1877_1878delinsGT:p.E626G	Benign
	13:32333355:AA:TC	BRCA2	BRCA2:NM_000059:exon10:c.1877_1878delinsTC:p.E626V	Benign
	13:32333355:AA:TG	BRCA2	BRCA2:NM_000059:exon10:c.1877_1878delinsTG:p.E626V	Benign
	13:32333355:AA:TT	BRCA2	BRCA2:NM_000059:exon10:c.1877_1878delinsTT:p.E626V	Benign
	13:32333355:A:C	BRCA2	BRCA2:NM_000059:exon10:c.A1877C:p.E626A	Benign
	13:32333355:A:G	BRCA2	BRCA2:NM_000059:exon10:c.A1877G:p.E626G	Benign
	13:32333355:A:T	BRCA2	BRCA2:NM_000059:exon10:c.A1877T:p.E626V	Benign
	13:32333356:A:ATAGT	BRCA2	BRCA2:NM_000059:exon10:c.1878_1879insTAGT:p.A627*	Pathogenic
	13:32333356:A:C	BRCA2	BRCA2:NM_000059:exon10:c.A1878C:p.E626D	Benign	Conflicting_interpretations_of_pathogenicity
	13:32333356:A:T	BRCA2	BRCA2:NM_000059:exon10:c.A1878T:p.E626D	Benign
	13:32333357:G:A	BRCA2	BRCA2:NM_000059:exon10:c.G1879A:p.A627T	Benign	Conflicting_interpretations_of_pathogenicity
	13:32333357:G:C	BRCA2	BRCA2:NM_000059:exon10:c.G1879C:p.A627P	Benign
	13:32333357:GCA:ACC	BRCA2	BRCA2:NM_000059:exon10:c.1879_1881delinsACC:p.A627T	Benign
	13:32333357:GCA:ACG	BRCA2	BRCA2:NM_000059:exon10:c.1879_1881delinsACG:p.A627T	Benign
	13:32333357:GCA:ACT	BRCA2	BRCA2:NM_000059:exon10:c.1879_1881delinsACT:p.A627T	Benign
	13:32333357:GCA:AGC	BRCA2	BRCA2:NM_000059:exon10:c.1879_1881delinsAGC:p.A627S	Benign
	13:32333357:GCA:AGT	BRCA2	BRCA2:NM_000059:exon10:c.1879_1881delinsAGT:p.A627S	Benign
	13:32333357:GCA:CCC	BRCA2	BRCA2:NM_000059:exon10:c.1879_1881delinsCCC:p.A627P	Benign
	13:32333357:GCA:CCG	BRCA2	BRCA2:NM_000059:exon10:c.1879_1881delinsCCG:p.A627P	Benign
	13:32333357:GCA:CCT	BRCA2	BRCA2:NM_000059:exon10:c.1879_1881delinsCCT:p.A627P	Benign
	13:32333357:GCA:G	BRCA2	BRCA2:NM_000059:exon10:c.1880_1881del:p.P628Tfs*7	Pathogenic
	13:32333357:GCA:TAG	BRCA2	BRCA2:NM_000059:exon10:c.1879_1881delinsTAG:p.A627_I3418del	Pathogenic
	13:32333357:GCA:TCC	BRCA2	BRCA2:NM_000059:exon10:c.1879_1881delinsTCC:p.A627S	Benign
	13:32333357:GCA:TCG	BRCA2	BRCA2:NM_000059:exon10:c.1879_1881delinsTCG:p.A627S	Benign
	13:32333357:GCA:TCT	BRCA2	BRCA2:NM_000059:exon10:c.1879_1881delinsTCT:p.A627S	Benign
	13:32333357:GC:TA	BRCA2	BRCA2:NM_000059:exon10:c.1879_1880delinsTA:p.A627_I3418del	Pathogenic
	13:32333357:GC:TG	BRCA2	BRCA2:NM_000059:exon10:c.1879_1880delinsTG:p.A627_I3418del	Pathogenic
	13:32333357:G:T	BRCA2	BRCA2:NM_000059:exon10:c.G1879T:p.A627S	Benign
	13:32333358:C:A	BRCA2	BRCA2:NM_000059:exon10:c.C1880A:p.A627E	Benign
	13:32333358:CA:AG	BRCA2	BRCA2:NM_000059:exon10:c.1880_1881delinsAG:p.A627E	Benign
	13:32333358:CACCA:C	BRCA2	BRCA2:NM_000059:exon10:c.1881_1884del:p.P628Lfs*15	Pathogenic
	13:32333358:CA:GC	BRCA2	BRCA2:NM_000059:exon10:c.1880_1881delinsGC:p.A627G	Benign
	13:32333358:CA:GG	BRCA2	BRCA2:NM_000059:exon10:c.1880_1881delinsGG:p.A627G	Benign
	13:32333358:CA:GT	BRCA2	BRCA2:NM_000059:exon10:c.1880_1881delinsGT:p.A627G	Benign
	13:32333358:CA:TC	BRCA2	BRCA2:NM_000059:exon10:c.1880_1881delinsTC:p.A627V	Benign
	13:32333358:CA:TG	BRCA2	BRCA2:NM_000059:exon10:c.1880_1881delinsTG:p.A627V	Benign
	13:32333358:CA:TT	BRCA2	BRCA2:NM_000059:exon10:c.1880_1881delinsTT:p.A627V	Benign
	13:32333358:C:G	BRCA2	BRCA2:NM_000059:exon10:c.C1880G:p.A627G	Benign	Conflicting_interpretations_of_pathogenicity
	13:32333358:C:T	BRCA2	BRCA2:NM_000059:exon10:c.C1880T:p.A627V	Benign	Conflicting_interpretations_of_pathogenicity
	13:32333359:A:C	BRCA2	BRCA2:NM_000059:exon10:c.A1881C:p.A627A	Benign
	13:32333359:ACC:A	BRCA2	BRCA2:NM_000059:exon10:c.1882_1883del:p.P628Tfs*7	Pathogenic
	13:32333359:A:G	BRCA2	BRCA2:NM_000059:exon10:c.A1881G:p.A627A	Benign
	13:32333359:A:T	BRCA2	BRCA2:NM_000059:exon10:c.A1881T:p.A627A	Benign
	13:32333360:C:A	BRCA2	BRCA2:NM_000059:exon10:c.C1882A:p.P628T	Benign
	13:32333360:CCA:ACC	BRCA2	BRCA2:NM_000059:exon10:c.1882_1884delinsACC:p.P628T	Benign
	13:32333360:CCA:ACG	BRCA2	BRCA2:NM_000059:exon10:c.1882_1884delinsACG:p.P628T	Benign
	13:32333360:CCA:ACT	BRCA2	BRCA2:NM_000059:exon10:c.1882_1884delinsACT:p.P628T	Benign
	13:32333360:CCA:AGC	BRCA2	BRCA2:NM_000059:exon10:c.1882_1884delinsAGC:p.P628S	Benign
	13:32333360:CCA:AGG	BRCA2	BRCA2:NM_000059:exon10:c.1882_1884delinsAGG:p.P628R	Benign
	13:32333360:CCA:AGT	BRCA2	BRCA2:NM_000059:exon10:c.1882_1884delinsAGT:p.P628S	Benign
	13:32333360:CCA:C	BRCA2	BRCA2:NM_000059:exon10:c.1883_1884del:p.L629Yfs*6	Pathogenic
	13:32333360:CC:AG	BRCA2	BRCA2:NM_000059:exon10:c.1882_1883delinsAG:p.P628R	Benign
	13:32333360:CCA:GCC	BRCA2	BRCA2:NM_000059:exon10:c.1882_1884delinsGCC:p.P628A	Benign
	13:32333360:CCA:GCG	BRCA2	BRCA2:NM_000059:exon10:c.1882_1884delinsGCG:p.P628A	Benign
	13:32333360:CCA:GCT	BRCA2	BRCA2:NM_000059:exon10:c.1882_1884delinsGCT:p.P628A	Benign
	13:32333360:CCA:TCC	BRCA2	BRCA2:NM_000059:exon10:c.1882_1884delinsTCC:p.P628S	Benign
	13:32333360:CCA:TCG	BRCA2	BRCA2:NM_000059:exon10:c.1882_1884delinsTCG:p.P628S	Benign
	13:32333360:CCA:TCT	BRCA2	BRCA2:NM_000059:exon10:c.1882_1884delinsTCT:p.P628S	Benign
	13:32333360:CCA:TTG	BRCA2	BRCA2:NM_000059:exon10:c.1882_1884delinsTTG:p.P628L	Benign
	13:32333360:CC:TT	BRCA2	BRCA2:NM_000059:exon10:c.1882_1883delinsTT:p.P628L	Benign
	13:32333360:C:G	BRCA2	BRCA2:NM_000059:exon10:c.C1882G:p.P628A	Benign	Conflicting_interpretations_of_pathogenicity
	13:32333360:C:T	BRCA2	BRCA2:NM_000059:exon10:c.C1882T:p.P628S	Benign	Conflicting_interpretations_of_pathogenicity
	13:32333361:C:A	BRCA2	BRCA2:NM_000059:exon10:c.C1883A:p.P628Q	Benign
	13:32333361:CA:AG	BRCA2	BRCA2:NM_000059:exon10:c.1883_1884delinsAG:p.P628Q	Benign
	13:32333361:CA:GC	BRCA2	BRCA2:NM_000059:exon10:c.1883_1884delinsGC:p.P628R	Benign
	13:32333361:CA:GG	BRCA2	BRCA2:NM_000059:exon10:c.1883_1884delinsGG:p.P628R	Benign
	13:32333361:CA:GT	BRCA2	BRCA2:NM_000059:exon10:c.1883_1884delinsGT:p.P628R	Benign
	13:32333361:CA:TC	BRCA2	BRCA2:NM_000059:exon10:c.1883_1884delinsTC:p.P628L	Benign
	13:32333361:CA:TG	BRCA2	BRCA2:NM_000059:exon10:c.1883_1884delinsTG:p.P628L	Benign
	13:32333361:CA:TT	BRCA2	BRCA2:NM_000059:exon10:c.1883_1884delinsTT:p.P628L	Benign
	13:32333361:C:CACTTACATTTGCAAATGCTG	BRCA2	BRCA2:NM_000059:exon10:c.1883_1884insACTTACATTTGCAAATGCTG:p.S636Lfs*15	Pathogenic
	13:32333361:C:G	BRCA2	BRCA2:NM_000059:exon10:c.C1883G:p.P628R	Benign
	13:32333361:C:T	BRCA2	BRCA2:NM_000059:exon10:c.C1883T:p.P628L	Benign	Conflicting_interpretations_of_pathogenicity
	13:32333362:A:C	BRCA2	BRCA2:NM_000059:exon10:c.A1884C:p.P628P	Benign
	13:32333362:ACT:A	BRCA2	BRCA2:NM_000059:exon10:c.1885_1886del:p.L629Yfs*6	Pathogenic
	13:32333362:A:T	BRCA2	BRCA2:NM_000059:exon10:c.A1884T:p.P628P	Benign
	13:32333363:C:A	BRCA2	BRCA2:NM_000059:exon10:c.C1885A:p.L629I	Benign
	13:32333363:C:CTT	BRCA2	BRCA2:NM_000059:exon10:c.1885_1886insTT:p.T630Lfs*15	Pathogenic
	13:32333363:C:G	BRCA2	BRCA2:NM_000059:exon10:c.C1885G:p.L629V	Benign	Conflicting_interpretations_of_pathogenicity
	13:32333363:C:T	BRCA2	BRCA2:NM_000059:exon10:c.C1885T:p.L629F	Benign	Conflicting_interpretations_of_pathogenicity
	13:32333363:CTTACATT:C	BRCA2	BRCA2:NM_000059:exon10:c.1886_1892del:p.T630Qfs*12	Pathogenic	Pathogenic
	13:32333363:CTT:AGA	BRCA2	BRCA2:NM_000059:exon10:c.1885_1887delinsAGA:p.L629R	Benign
	13:32333363:CTT:AGG	BRCA2	BRCA2:NM_000059:exon10:c.1885_1887delinsAGG:p.L629R	Benign
	13:32333363:CTT:ATA	BRCA2	BRCA2:NM_000059:exon10:c.1885_1887delinsATA:p.L629I	Benign
	13:32333363:CTT:ATC	BRCA2	BRCA2:NM_000059:exon10:c.1885_1887delinsATC:p.L629I	Benign
	13:32333363:CTT:GTA	BRCA2	BRCA2:NM_000059:exon10:c.1885_1887delinsGTA:p.L629V	Benign
	13:32333363:CTT:GTC	BRCA2	BRCA2:NM_000059:exon10:c.1885_1887delinsGTC:p.L629V	Benign
	13:32333363:CTT:GTG	BRCA2	BRCA2:NM_000059:exon10:c.1885_1887delinsGTG:p.L629V	Benign
	13:32333363:CTT:TTA	BRCA2	BRCA2:NM_000059:exon10:c.1885_1887delinsTTA:p.L629L	Benign
	13:32333363:CTT:TTC	BRCA2	BRCA2:NM_000059:exon10:c.1885_1887delinsTTC:p.L629F	Benign
	13:32333363:CTT:TTG	BRCA2	BRCA2:NM_000059:exon10:c.1885_1887delinsTTG:p.L629L	Benign
	13:32333364:T:A	BRCA2	BRCA2:NM_000059:exon10:c.T1886A:p.L629H	Benign
	13:32333364:T:C	BRCA2	BRCA2:NM_000059:exon10:c.T1886C:p.L629P	Benign
	13:32333364:T:G	BRCA2	BRCA2:NM_000059:exon10:c.T1886G:p.L629R	Benign
	13:32333364:TT:AC	BRCA2	BRCA2:NM_000059:exon10:c.1886_1887delinsAC:p.L629H	Benign
	13:32333364:TTA:T	BRCA2	BRCA2:NM_000059:exon10:c.1887_1888del:p.T630Ifs*5	Pathogenic
	13:32333364:TT:CA	BRCA2	BRCA2:NM_000059:exon10:c.1886_1887delinsCA:p.L629P	Benign
	13:32333364:TT:CC	BRCA2	BRCA2:NM_000059:exon10:c.1886_1887delinsCC:p.L629P	Benign
	13:32333364:TT:CG	BRCA2	BRCA2:NM_000059:exon10:c.1886_1887delinsCG:p.L629P	Benign
	13:32333364:T:TG	BRCA2	BRCA2:NM_000059:exon10:c.1886_1887insG:p.T630Yfs*6	Pathogenic
	13:32333364:TT:GA	BRCA2	BRCA2:NM_000059:exon10:c.1886_1887delinsGA:p.L629R	Benign
	13:32333364:TT:GC	BRCA2	BRCA2:NM_000059:exon10:c.1886_1887delinsGC:p.L629R	Benign
	13:32333364:TT:GG	BRCA2	BRCA2:NM_000059:exon10:c.1886_1887delinsGG:p.L629R	Benign
	13:32333364:T:TTACATTTGCAAATG	BRCA2	BRCA2:NM_000059:exon10:c.1886_1887insTACATTTGCAAATG:p.A634Vfs*15	Pathogenic
	13:32333365:TAC:T	BRCA2	BRCA2:NM_000059:exon10:c.1888_1889del:p.T630Ifs*5	Pathogenic
	13:32333365:T:C	BRCA2	BRCA2:NM_000059:exon10:c.T1887C:p.L629L	Benign
	13:32333365:T:G	BRCA2	BRCA2:NM_000059:exon10:c.T1887G:p.L629L	Benign
	13:32333365:T:TA	BRCA2	BRCA2:NM_000059:exon10:c.1888dupA:p.T630Nfs*6	Pathogenic	Pathogenic
	13:32333365:T:TAA	BRCA2	BRCA2:NM_000059:exon10:c.1887_1888insAA:p.T630Kfs*15	Pathogenic	Pathogenic
	13:32333365:T:TAC	BRCA2	BRCA2:NM_000059:exon10:c.1887_1888insAC:p.F631Hfs*14	Pathogenic	Pathogenic
	13:32333365:T:TAG	BRCA2	BRCA2:NM_000059:exon10:c.1887_1888insAG:p.T630Rfs*15	Pathogenic	Pathogenic
	13:32333366:A:C	BRCA2	BRCA2:NM_000059:exon10:c.A1888C:p.T630P	Benign
	13:32333366:ACA:CCC	BRCA2	BRCA2:NM_000059:exon10:c.1888_1890delinsCCC:p.T630P	Benign
	13:32333366:ACA:CCG	BRCA2	BRCA2:NM_000059:exon10:c.1888_1890delinsCCG:p.T630P	Benign
	13:32333366:ACA:CCT	BRCA2	BRCA2:NM_000059:exon10:c.1888_1890delinsCCT:p.T630P	Benign
	13:32333366:ACA:CGC	BRCA2	BRCA2:NM_000059:exon10:c.1888_1890delinsCGC:p.T630R	Benign
	13:32333366:ACA:CGG	BRCA2	BRCA2:NM_000059:exon10:c.1888_1890delinsCGG:p.T630R	Benign
	13:32333366:ACA:CGT	BRCA2	BRCA2:NM_000059:exon10:c.1888_1890delinsCGT:p.T630R	Benign
	13:32333366:ACA:GCC	BRCA2	BRCA2:NM_000059:exon10:c.1888_1890delinsGCC:p.T630A	Benign
	13:32333366:ACA:GCG	BRCA2	BRCA2:NM_000059:exon10:c.1888_1890delinsGCG:p.T630A	Benign
	13:32333366:ACA:GCT	BRCA2	BRCA2:NM_000059:exon10:c.1888_1890delinsGCT:p.T630A	Benign
	13:32333366:ACA:TCC	BRCA2	BRCA2:NM_000059:exon10:c.1888_1890delinsTCC:p.T630S	Benign
	13:32333366:ACA:TCG	BRCA2	BRCA2:NM_000059:exon10:c.1888_1890delinsTCG:p.T630S	Benign
	13:32333366:ACA:TCT	BRCA2	BRCA2:NM_000059:exon10:c.1888_1890delinsTCT:p.T630S	Benign
	13:32333366:AC:CG	BRCA2	BRCA2:NM_000059:exon10:c.1888_1889delinsCG:p.T630R	Benign
	13:32333366:A:G	BRCA2	BRCA2:NM_000059:exon10:c.A1888G:p.T630A	Benign	Conflicting_interpretations_of_pathogenicity
	13:32333366:A:T	BRCA2	BRCA2:NM_000059:exon10:c.A1888T:p.T630S	Benign
	13:32333367:C:A	BRCA2	BRCA2:NM_000059:exon10:c.C1889A:p.T630K	Benign	Conflicting_interpretations_of_pathogenicity
	13:32333367:CA:AG	BRCA2	BRCA2:NM_000059:exon10:c.1889_1890delinsAG:p.T630K	Benign
	13:32333367:CA:GC	BRCA2	BRCA2:NM_000059:exon10:c.1889_1890delinsGC:p.T630S	Benign
	13:32333367:CA:GG	BRCA2	BRCA2:NM_000059:exon10:c.1889_1890delinsGG:p.T630R	Benign
	13:32333367:CA:GGG	BRCA2	BRCA2:NM_000059:exon10:c.1889_1890delinsGGG:p.T630Rfs*6	Pathogenic	Pathogenic
	13:32333367:CA:GT	BRCA2	BRCA2:NM_000059:exon10:c.1889_1890delinsGT:p.T630S	Benign
	13:32333367:CA:TC	BRCA2	BRCA2:NM_000059:exon10:c.1889_1890delinsTC:p.T630I	Benign
	13:32333367:CA:TT	BRCA2	BRCA2:NM_000059:exon10:c.1889_1890delinsTT:p.T630I	Benign
	13:32333367:C:G	BRCA2	BRCA2:NM_000059:exon10:c.C1889G:p.T630R	Benign	Conflicting_interpretations_of_pathogenicity
	13:32333368:A:AT	BRCA2	BRCA2:NM_000059:exon10:c.1891dupT:p.A632Cfs*4	Pathogenic
	13:32333368:A:T	BRCA2	BRCA2:NM_000059:exon10:c.A1890T:p.T630T	Benign
	13:32333369:T:A	BRCA2	BRCA2:NM_000059:exon10:c.T1891A:p.F631I	Benign
	13:32333369:T:C	BRCA2	BRCA2:NM_000059:exon10:c.T1891C:p.F631L	Benign
	13:32333369:T:G	BRCA2	BRCA2:NM_000059:exon10:c.T1891G:p.F631V	Benign
	13:32333369:TT:AG	BRCA2	BRCA2:NM_000059:exon10:c.1891_1892delinsAG:p.F631S	Benign
	13:32333369:TTT:AGC	BRCA2	BRCA2:NM_000059:exon10:c.1891_1893delinsAGC:p.F631S	Benign
	13:32333369:TTT:ATA	BRCA2	BRCA2:NM_000059:exon10:c.1891_1893delinsATA:p.F631I	Benign
	13:32333369:TTT:ATC	BRCA2	BRCA2:NM_000059:exon10:c.1891_1893delinsATC:p.F631I	Benign
	13:32333369:TTT:CTA	BRCA2	BRCA2:NM_000059:exon10:c.1891_1893delinsCTA:p.F631L	Benign
	13:32333369:TTT:CTC	BRCA2	BRCA2:NM_000059:exon10:c.1891_1893delinsCTC:p.F631L	Benign
	13:32333369:TTT:CTG	BRCA2	BRCA2:NM_000059:exon10:c.1891_1893delinsCTG:p.F631L	Benign
	13:32333369:TTT:GTA	BRCA2	BRCA2:NM_000059:exon10:c.1891_1893delinsGTA:p.F631V	Benign
	13:32333369:TTT:GTC	BRCA2	BRCA2:NM_000059:exon10:c.1891_1893delinsGTC:p.F631V	Benign
	13:32333369:TTT:GTG	BRCA2	BRCA2:NM_000059:exon10:c.1891_1893delinsGTG:p.F631V	Benign
	13:32333370:T:A	BRCA2	BRCA2:NM_000059:exon10:c.T1892A:p.F631Y	Benign
	13:32333370:T:C	BRCA2	BRCA2:NM_000059:exon10:c.T1892C:p.F631S	Benign	Conflicting_interpretations_of_pathogenicity
	13:32333370:T:G	BRCA2	BRCA2:NM_000059:exon10:c.T1892G:p.F631C	Benign
	13:32333370:TT:AC	BRCA2	BRCA2:NM_000059:exon10:c.1892_1893delinsAC:p.F631Y	Benign
	13:32333370:TT:CA	BRCA2	BRCA2:NM_000059:exon10:c.1892_1893delinsCA:p.F631S	Benign
	13:32333370:TT:CC	BRCA2	BRCA2:NM_000059:exon10:c.1892_1893delinsCC:p.F631S	Benign
	13:32333370:TT:CG	BRCA2	BRCA2:NM_000059:exon10:c.1892_1893delinsCG:p.F631S	Benign
	13:32333370:TT:GC	BRCA2	BRCA2:NM_000059:exon10:c.1892_1893delinsGC:p.F631C	Benign
	13:32333370:TTG:T	BRCA2	BRCA2:NM_000059:exon10:c.1893_1894del:p.A632Kfs*3	Pathogenic
	13:32333370:T:TTTTAAGCCCACAAA	BRCA2	BRCA2:NM_000059:exon10:c.1892_1893insTTTAAGCCCACAAA:p.A632Lfs*17	Pathogenic
	13:32333371:T:A	BRCA2	BRCA2:NM_000059:exon10:c.T1893A:p.F631L	Benign
	13:32333371:T:C	BRCA2	BRCA2:NM_000059:exon10:c.T1893C:p.F631F	Benign
	13:32333371:T:G	BRCA2	BRCA2:NM_000059:exon10:c.T1893G:p.F631L	Benign
	13:32333372:G:A	BRCA2	BRCA2:NM_000059:exon10:c.G1894A:p.A632T	Benign
	13:32333372:G:C	BRCA2	BRCA2:NM_000059:exon10:c.G1894C:p.A632P	Benign
	13:32333372:GCA:ACC	BRCA2	BRCA2:NM_000059:exon10:c.1894_1896delinsACC:p.A632T	Benign
	13:32333372:GCA:ACG	BRCA2	BRCA2:NM_000059:exon10:c.1894_1896delinsACG:p.A632T	Benign
	13:32333372:GCA:ACT	BRCA2	BRCA2:NM_000059:exon10:c.1894_1896delinsACT:p.A632T	Benign
	13:32333372:GCA:AGC	BRCA2	BRCA2:NM_000059:exon10:c.1894_1896delinsAGC:p.A632S	Benign
	13:32333372:GCA:AGT	BRCA2	BRCA2:NM_000059:exon10:c.1894_1896delinsAGT:p.A632S	Benign
	13:32333372:GCA:CCC	BRCA2	BRCA2:NM_000059:exon10:c.1894_1896delinsCCC:p.A632P	Benign
	13:32333372:GCA:CCG	BRCA2	BRCA2:NM_000059:exon10:c.1894_1896delinsCCG:p.A632P	Benign
	13:32333372:GCA:CCT	BRCA2	BRCA2:NM_000059:exon10:c.1894_1896delinsCCT:p.A632P	Benign
	13:32333372:GCA:G	BRCA2	BRCA2:NM_000059:exon10:c.1895_1896del:p.A632Efs*3	Pathogenic
	13:32333372:GCA:TCC	BRCA2	BRCA2:NM_000059:exon10:c.1894_1896delinsTCC:p.A632S	Benign
	13:32333372:GCA:TCG	BRCA2	BRCA2:NM_000059:exon10:c.1894_1896delinsTCG:p.A632S	Benign
	13:32333372:GCA:TCT	BRCA2	BRCA2:NM_000059:exon10:c.1894_1896delinsTCT:p.A632S	Benign
	13:32333372:G:T	BRCA2	BRCA2:NM_000059:exon10:c.G1894T:p.A632S	Benign
	13:32333373:C:A	BRCA2	BRCA2:NM_000059:exon10:c.C1895A:p.A632E	Benign
	13:32333373:CA:AG	BRCA2	BRCA2:NM_000059:exon10:c.1895_1896delinsAG:p.A632E	Benign
	13:32333373:CA:GC	BRCA2	BRCA2:NM_000059:exon10:c.1895_1896delinsGC:p.A632G	Benign
	13:32333373:CA:GG	BRCA2	BRCA2:NM_000059:exon10:c.1895_1896delinsGG:p.A632G	Benign
	13:32333373:CA:GT	BRCA2	BRCA2:NM_000059:exon10:c.1895_1896delinsGT:p.A632G	Benign
	13:32333373:CA:TC	BRCA2	BRCA2:NM_000059:exon10:c.1895_1896delinsTC:p.A632V	Benign
	13:32333373:CA:TG	BRCA2	BRCA2:NM_000059:exon10:c.1895_1896delinsTG:p.A632V	Benign
	13:32333373:CA:TT	BRCA2	BRCA2:NM_000059:exon10:c.1895_1896delinsTT:p.A632V	Benign
	13:32333373:C:CA	BRCA2	BRCA2:NM_000059:exon10:c.1896dupA:p.N633Kfs*3	Pathogenic
	13:32333373:C:G	BRCA2	BRCA2:NM_000059:exon10:c.C1895G:p.A632G	Benign	Conflicting_interpretations_of_pathogenicity
	13:32333373:C:T	BRCA2	BRCA2:NM_000059:exon10:c.C1895T:p.A632V	Benign	Conflicting_interpretations_of_pathogenicity
	13:32333374:A:T	BRCA2	BRCA2:NM_000059:exon10:c.A1896T:p.A632A	Benign
	13:32333375:A:AAGT	BRCA2	BRCA2:NM_000059:exon10:c.1897_1898insAGT:p.N633delinsKY	Benign
	13:32333375:AAT:A	BRCA2	BRCA2:NM_000059:exon10:c.1898_1899del:p.N633Sfs*2	Pathogenic
	13:32333375:AA:TC	BRCA2	BRCA2:NM_000059:exon10:c.1897_1898delinsTC:p.N633S	Benign
	13:32333375:AAT:CAC	BRCA2	BRCA2:NM_000059:exon10:c.1897_1899delinsCAC:p.N633H	Benign
	13:32333375:AAT:GAC	BRCA2	BRCA2:NM_000059:exon10:c.1897_1899delinsGAC:p.N633D	Benign
	13:32333375:AAT:TAC	BRCA2	BRCA2:NM_000059:exon10:c.1897_1899delinsTAC:p.N633Y	Benign
	13:32333375:AAT:TCA	BRCA2	BRCA2:NM_000059:exon10:c.1897_1899delinsTCA:p.N633S	Benign
	13:32333375:AAT:TCC	BRCA2	BRCA2:NM_000059:exon10:c.1897_1899delinsTCC:p.N633S	Benign
	13:32333375:AAT:TCG	BRCA2	BRCA2:NM_000059:exon10:c.1897_1899delinsTCG:p.N633S	Benign
	13:32333375:A:C	BRCA2	BRCA2:NM_000059:exon10:c.A1897C:p.N633H	Benign
	13:32333375:A:G	BRCA2	BRCA2:NM_000059:exon10:c.A1897G:p.N633D	Benign	Conflicting_interpretations_of_pathogenicity
	13:32333375:A:T	BRCA2	BRCA2:NM_000059:exon10:c.A1897T:p.N633Y	Benign
	13:32333376:A:ATT	BRCA2	BRCA2:NM_000059:exon10:c.1898_1899insTT:p.A634Lfs*11	Pathogenic	Pathogenic
	13:32333376:A:C	BRCA2	BRCA2:NM_000059:exon10:c.A1898C:p.N633T	Benign
	13:32333376:A:G	BRCA2	BRCA2:NM_000059:exon10:c.A1898G:p.N633S	Benign
	13:32333376:A:T	BRCA2	BRCA2:NM_000059:exon10:c.A1898T:p.N633I	Benign	Conflicting_interpretations_of_pathogenicity
	13:32333376:AT:CA	BRCA2	BRCA2:NM_000059:exon10:c.1898_1899delinsCA:p.N633T	Benign
	13:32333376:AT:CC	BRCA2	BRCA2:NM_000059:exon10:c.1898_1899delinsCC:p.N633T	Benign
	13:32333376:AT:CG	BRCA2	BRCA2:NM_000059:exon10:c.1898_1899delinsCG:p.N633T	Benign
	13:32333376:ATG:A	BRCA2	BRCA2:NM_000059:exon10:c.1899_1900del:p.A634*	Pathogenic
	13:32333376:AT:GC	BRCA2	BRCA2:NM_000059:exon10:c.1898_1899delinsGC:p.N633S	Benign
	13:32333376:AT:TA	BRCA2	BRCA2:NM_000059:exon10:c.1898_1899delinsTA:p.N633I	Benign
	13:32333376:AT:TC	BRCA2	BRCA2:NM_000059:exon10:c.1898_1899delinsTC:p.N633I	Benign
	13:32333377:T:A	BRCA2	BRCA2:NM_000059:exon10:c.T1899A:p.N633K	Benign
	13:32333377:T:C	BRCA2	BRCA2:NM_000059:exon10:c.T1899C:p.N633N	Benign
	13:32333377:T:G	BRCA2	BRCA2:NM_000059:exon10:c.T1899G:p.N633K	Benign
	13:32333377:T:TGA	BRCA2	BRCA2:NM_000059:exon10:c.1899_1900insGA:p.A634Efs*11	Pathogenic
	13:32333378:G:A	BRCA2	BRCA2:NM_000059:exon10:c.G1900A:p.A634T	Benign
	13:32333378:G:C	BRCA2	BRCA2:NM_000059:exon10:c.G1900C:p.A634P	Benign
	13:32333378:GC:AG	BRCA2	BRCA2:NM_000059:exon10:c.1900_1901delinsAG:p.A634S	Benign
	13:32333378:GCT:ACA	BRCA2	BRCA2:NM_000059:exon10:c.1900_1902delinsACA:p.A634T	Benign
	13:32333378:GCT:ACC	BRCA2	BRCA2:NM_000059:exon10:c.1900_1902delinsACC:p.A634T	Benign
	13:32333378:GCT:ACG	BRCA2	BRCA2:NM_000059:exon10:c.1900_1902delinsACG:p.A634T	Benign
	13:32333378:GCT:AGC	BRCA2	BRCA2:NM_000059:exon10:c.1900_1902delinsAGC:p.A634S	Benign
	13:32333378:GCT:CCA	BRCA2	BRCA2:NM_000059:exon10:c.1900_1902delinsCCA:p.A634P	Benign
	13:32333378:GCT:CCC	BRCA2	BRCA2:NM_000059:exon10:c.1900_1902delinsCCC:p.A634P	Benign
	13:32333378:GCT:CCG	BRCA2	BRCA2:NM_000059:exon10:c.1900_1902delinsCCG:p.A634P	Benign
	13:32333378:GCT:G	BRCA2	BRCA2:NM_000059:exon10:c.1901_1902del:p.A634Gfs*17	Pathogenic
	13:32333378:GCT:TCA	BRCA2	BRCA2:NM_000059:exon10:c.1900_1902delinsTCA:p.A634S	Benign
	13:32333378:GCT:TCC	BRCA2	BRCA2:NM_000059:exon10:c.1900_1902delinsTCC:p.A634S	Benign
	13:32333378:GCT:TCG	BRCA2	BRCA2:NM_000059:exon10:c.1900_1902delinsTCG:p.A634S	Benign
	13:32333378:G:GTT	BRCA2	BRCA2:NM_000059:exon10:c.1900_1901insTT:p.A634Vfs*11	Pathogenic	Pathogenic
	13:32333378:G:T	BRCA2	BRCA2:NM_000059:exon10:c.G1900T:p.A634S	Benign
	13:32333379:C:A	BRCA2	BRCA2:NM_000059:exon10:c.C1901A:p.A634D	Benign
	13:32333379:C:G	BRCA2	BRCA2:NM_000059:exon10:c.C1901G:p.A634G	Benign
	13:32333379:C:T	BRCA2	BRCA2:NM_000059:exon10:c.C1901T:p.A634V	Benign
	13:32333379:CT:AA	BRCA2	BRCA2:NM_000059:exon10:c.1901_1902delinsAA:p.A634E	Benign
	13:32333379:CT:AC	BRCA2	BRCA2:NM_000059:exon10:c.1901_1902delinsAC:p.A634D	Benign
	13:32333379:CT:AG	BRCA2	BRCA2:NM_000059:exon10:c.1901_1902delinsAG:p.A634E	Benign
	13:32333379:CT:GA	BRCA2	BRCA2:NM_000059:exon10:c.1901_1902delinsGA:p.A634G	Benign
	13:32333379:CT:GC	BRCA2	BRCA2:NM_000059:exon10:c.1901_1902delinsGC:p.A634G	Benign
	13:32333379:CTG:C	BRCA2	BRCA2:NM_000059:exon10:c.1902_1903del:p.D635Ffs*16	Pathogenic
	13:32333379:CT:GG	BRCA2	BRCA2:NM_000059:exon10:c.1901_1902delinsGG:p.A634G	Benign
	13:32333379:CT:TA	BRCA2	BRCA2:NM_000059:exon10:c.1901_1902delinsTA:p.A634V	Benign
	13:32333379:CT:TC	BRCA2	BRCA2:NM_000059:exon10:c.1901_1902delinsTC:p.A634V	Benign
	13:32333379:CT:TG	BRCA2	BRCA2:NM_000059:exon10:c.1901_1902delinsTG:p.A634V	Benign
	13:32333380:T:A	BRCA2	BRCA2:NM_000059:exon10:c.T1902A:p.A634A	Benign
	13:32333380:T:G	BRCA2	BRCA2:NM_000059:exon10:c.T1902G:p.A634A	Benign
	13:32333380:TGA:T	BRCA2	BRCA2:NM_000059:exon10:c.1903_1904del:p.D635Ffs*16	Pathogenic
	13:32333380:T:TAA	BRCA2	BRCA2:NM_000059:exon10:c.1902_1903insAA:p.D635Kfs*10	Pathogenic
	13:32333381:G:A	BRCA2	BRCA2:NM_000059:exon10:c.G1903A:p.D635N	Benign
	13:32333381:GAT:AAC	BRCA2	BRCA2:NM_000059:exon10:c.1903_1905delinsAAC:p.D635N	Benign
	13:32333381:GAT:CAC	BRCA2	BRCA2:NM_000059:exon10:c.1903_1905delinsCAC:p.D635H	Benign
	13:32333381:GAT:TAC	BRCA2	BRCA2:NM_000059:exon10:c.1903_1905delinsTAC:p.D635Y	Benign
	13:32333381:G:C	BRCA2	BRCA2:NM_000059:exon10:c.G1903C:p.D635H	Benign	Conflicting_interpretations_of_pathogenicity
	13:32333381:G:T	BRCA2	BRCA2:NM_000059:exon10:c.G1903T:p.D635Y	Benign
	13:32333382:A:C	BRCA2	BRCA2:NM_000059:exon10:c.A1904C:p.D635A	Benign
	13:32333382:A:G	BRCA2	BRCA2:NM_000059:exon10:c.A1904G:p.D635G	Benign
	13:32333382:A:T	BRCA2	BRCA2:NM_000059:exon10:c.A1904T:p.D635V	Benign
	13:32333382:AT:CA	BRCA2	BRCA2:NM_000059:exon10:c.1904_1905delinsCA:p.D635A	Benign
	13:32333382:AT:CC	BRCA2	BRCA2:NM_000059:exon10:c.1904_1905delinsCC:p.D635A	Benign
	13:32333382:AT:CG	BRCA2	BRCA2:NM_000059:exon10:c.1904_1905delinsCG:p.D635A	Benign
	13:32333382:AT:GA	BRCA2	BRCA2:NM_000059:exon10:c.1904_1905delinsGA:p.D635G	Benign
	13:32333382:AT:GC	BRCA2	BRCA2:NM_000059:exon10:c.1904_1905delinsGC:p.D635G	Benign
	13:32333382:AT:GG	BRCA2	BRCA2:NM_000059:exon10:c.1904_1905delinsGG:p.D635G	Benign
	13:32333382:AT:TA	BRCA2	BRCA2:NM_000059:exon10:c.1904_1905delinsTA:p.D635V	Benign
	13:32333382:AT:TC	BRCA2	BRCA2:NM_000059:exon10:c.1904_1905delinsTC:p.D635V	Benign
	13:32333382:ATTCAG:A	BRCA2	BRCA2:NM_000059:exon10:c.1905_1909del:p.D635Efs*15	Pathogenic	Pathogenic
	13:32333382:AT:TG	BRCA2	BRCA2:NM_000059:exon10:c.1904_1905delinsTG:p.D635V	Benign
	13:32333383:T:A	BRCA2	BRCA2:NM_000059:exon10:c.T1905A:p.D635E	Benign	Conflicting_interpretations_of_pathogenicity
	13:32333383:T:G	BRCA2	BRCA2:NM_000059:exon10:c.T1905G:p.D635E	Benign	Conflicting_interpretations_of_pathogenicity
	13:32333383:TTC:T	BRCA2	BRCA2:NM_000059:exon10:c.1906_1907del:p.S636Rfs*15	Pathogenic
	13:32333384:T:A	BRCA2	BRCA2:NM_000059:exon10:c.T1906A:p.S636T	Benign
	13:32333384:T:C	BRCA2	BRCA2:NM_000059:exon10:c.T1906C:p.S636P	Benign
	13:32333384:TCA:ACC	BRCA2	BRCA2:NM_000059:exon10:c.1906_1908delinsACC:p.S636T	Benign
	13:32333384:TCA:ACG	BRCA2	BRCA2:NM_000059:exon10:c.1906_1908delinsACG:p.S636T	Benign
	13:32333384:TCA:ACT	BRCA2	BRCA2:NM_000059:exon10:c.1906_1908delinsACT:p.S636T	Benign
	13:32333384:TCA:AGC	BRCA2	BRCA2:NM_000059:exon10:c.1906_1908delinsAGC:p.S636S	Benign
	13:32333384:TCA:AGT	BRCA2	BRCA2:NM_000059:exon10:c.1906_1908delinsAGT:p.S636S	Benign
	13:32333384:TCA:CCC	BRCA2	BRCA2:NM_000059:exon10:c.1906_1908delinsCCC:p.S636P	Benign
	13:32333384:TCA:CCG	BRCA2	BRCA2:NM_000059:exon10:c.1906_1908delinsCCG:p.S636P	Benign
	13:32333384:TCA:CCT	BRCA2	BRCA2:NM_000059:exon10:c.1906_1908delinsCCT:p.S636P	Benign
	13:32333384:TCA:CTC	BRCA2	BRCA2:NM_000059:exon10:c.1906_1908delinsCTC:p.S636L	Benign
	13:32333384:TCA:CTG	BRCA2	BRCA2:NM_000059:exon10:c.1906_1908delinsCTG:p.S636L	Benign
	13:32333384:TCA:CTT	BRCA2	BRCA2:NM_000059:exon10:c.1906_1908delinsCTT:p.S636L	Benign
	13:32333384:TCA:GCC	BRCA2	BRCA2:NM_000059:exon10:c.1906_1908delinsGCC:p.S636A	Benign
	13:32333384:TCA:GCG	BRCA2	BRCA2:NM_000059:exon10:c.1906_1908delinsGCG:p.S636A	Benign
	13:32333384:TCA:GCT	BRCA2	BRCA2:NM_000059:exon10:c.1906_1908delinsGCT:p.S636A	Benign
	13:32333384:TCA:T	BRCA2	BRCA2:NM_000059:exon10:c.1907_1908del:p.S636Wfs*15	Pathogenic
	13:32333384:TC:CT	BRCA2	BRCA2:NM_000059:exon10:c.1906_1907delinsCT:p.S636L	Benign
	13:32333384:T:G	BRCA2	BRCA2:NM_000059:exon10:c.T1906G:p.S636A	Benign
	13:32333385:C:A	BRCA2	BRCA2:NM_000059:exon10:c.C1907A:p.S636X	Pathogenic
	13:32333385:CA:AG	BRCA2	BRCA2:NM_000059:exon10:c.1907_1908delinsAG:p.S636_I3418del	Pathogenic
	13:32333385:CA:TG	BRCA2	BRCA2:NM_000059:exon10:c.1907_1908delinsTG:p.S636L	Benign
	13:32333385:C:G	BRCA2	BRCA2:NM_000059:exon10:c.C1907G:p.S636X	Pathogenic	Pathogenic
	13:32333385:C:T	BRCA2	BRCA2:NM_000059:exon10:c.C1907T:p.S636L	Benign	Uncertain_significance
	13:32333386:A:C	BRCA2	BRCA2:NM_000059:exon10:c.A1908C:p.S636S	Benign
	13:32333386:A:G	BRCA2	BRCA2:NM_000059:exon10:c.A1908G:p.S636S	Benign	Conflicting_interpretations_of_pathogenicity
	13:32333386:A:T	BRCA2	BRCA2:NM_000059:exon10:c.A1908T:p.S636S	Benign
	13:32333387:G:A	BRCA2	BRCA2:NM_000059:exon10:c.G1909A:p.G637S	Pathogenic
	13:32333387:G:C	BRCA2	BRCA2:NM_000059:exon10:c.G1909C:p.G637R	Pathogenic
	13:32333387:G:T	BRCA2	BRCA2:NM_000059:exon10:c.G1909T:p.G637C	Pathogenic
	13:32336171:GTGCCCAAACACTACCTTTTTAACTTAGTGAAAAATATTTAGTGAATGTGATTGATGGTACTTTAATTTTGTCACTTTGTGTTTTTATGTTTAGGTTTATTGCATTCTTCTGTGAAAAGAAGCTGTTCACAGAATGATTCTGAAGAACCAACTTTGTCCTTAACTAGCTCTTTTGGGACAATTCTGAGGAAATGTTCTAGAAATGAAACATGTTCTAATAATACAGTAATCTCTCAGGATCTTGATTATAAAGAAGCAAAATGTAATAAGGAAAAACTACAGTTATTTATTACCCCAGAAGCTGATTCTCTGTCATGCCTGCAGGAAGGACAGTGTGAAAATGATCCAAAAAGCAAAAAAGTTTCAGATATAAAAGAAGAGGTCTTGGCTGCAGCATGTCACCCAGTACAACATTCAAAAGTGGAATACAGTGATACTGACTTTCAATCCCAGAAAAGTCTTTTATATGATCATGAAAATGCCAGCACTCTTATTTTAACTCCTACTTCCAAGGATGTTCTGTCAAACCTAGTCATGATTTCTAGAGGCAAAGAATCATACAAAATGTCAGACAAGCTCAAAGGTAACAATTATGAATCTGATGTTGAATTAACCAAAAATATTCCCATGGAAAAGAATCAAGATGTATGTGCTTTAAATGAAAATTATAAAAACGTTGAGCTGTTGCCACCTGAAAAATACATGAGAGTAGCATCACCTTCAAGAAAGGTACAATTCAACCAAAACACAAATCTAAGAGTAATCCAAAAAAATCAAGAAGAAACTACTTCAATTTCAAAAATAACTGTCAATCCAGACTCTGAAGAACTTTTCTCAGACAATGAGAATAATTTTGTCTTCCAAGTAGCTAATGAAAGGAATAATCTTGCTTTAGGAAATACTAAGGAACTTCATGAAACAGACTTGACTTGTGTAAACGAACCCATTTTCAAGAACTCTACCATGGTTTTATATGGAGACACAGGTGATAAACAAGCAACCCAAGTGTCAATTAAAAAAGATTTGGTTTATGTTCTTGCAGAGGAGAACAAAAATAGTGTAAAGCAGCATATAAAAATGACTCTAGGTCAAGATTTAAAATCGGACATCTCCTTGAATATAGATAAAATACCAGAAAAAAATAATGATTACATGAACAAATGGGCAGGACTCTTAGGTCCAATTTCAAATCACAGTTTTGGAGGTAGCTTCAGAACAGCTTCAAATAAGGAAATCAAGCTCTCTGAACATAACATTAAGAAGAGCAAAATGTTCTTCAAAGATATTGAAGAACAATATCCTACTAGTTTAGCTTGTGTTGAAATTGTAAATACCTTGGCATTAGATAATCAAAAGAAACTGAGCAAGCCTCAGTCAATTAATACTGTATCTGCACATTTACAGAGTAGTGTAGTTGTTTCTGATTGTAAAAATAGTCATATAACCCCTCAGATGTTATTTTCCAAGCAGGATTTTAATTCAAACCATAATTTAACACCTAGCCAAAAGGCAGAAATTACAGAACTTTCTACTATATTAGAAGAATCAGGAAGTCAGTTTGAATTTACTCAGTTTAGAAAACCAAGCTACATATTGCAGAAGAGTACATTTGAAGTGCCTGAAAACCAGATGACTATCTTAAAGACCACTTCTGAGGAATGCAGAGATGCTGATCTTCATGTCATAATGAATGCCCCATCGATTGGTCAGGTAGACAGCAGCAAGCAATTTGAAGGTACAGTTGAAATTAAACGGAAGTTTGCTGGCCTGTTGAAAAATGACTGTAACAAAAGTGCTTCTGGTTATTTAACAGATGAAAATGAAGTGGGGTTTAGGGGCTTTTATTCTGCTCATGGCACAAAACTGAATGTTTCTACTGAAGCTCTGCAAAAAGCTGTGAAACTGTTTAGTGATATTGAGAATATTAGTGAGGAAACTTCTGCAGAGGTACATCCAATAAGTTTATCTTCAAGTAAATGTCATGATTCTGTTGTTTCAATGTTTAAGATAGAAAATCATAATGATAAAACTGTAAGTGAAAAAAATAATAAATGCCAACTGATATTACAAAA:G	BRCA2	BRCA2:NM_000059:exon11:c.1910_3887del:p.G637Vfs*5	Pathogenic
	13:32336263:AGGTTTATTGCATTCTTCTGTGAAAAGAAGCTGTTCACAGAATGATTCTGAAGAACCAACTTTGTCCTTAACTAGCTCTTTTGGGACAATTCTGAGGAAATGTTCTAGAAATGAAACATGTTCTAATAATACAGTAATCTCTCAGGATCTTGATTATAAAGAAGCAAAATGTAATAAGGAAAAACTACAGTTATTTATTACCCCAGAAGCTGATTCTCTGTCATGCCTGCAGGAAGGACAGTGTGAAAATGATCCAAAAAGCAAAAAAGTTTCAGATATAAAAGAAGAGGTCTTGGCTGCAGCATGTCACCCAGTACAACATTCAAAAGTGGAATACAGTGATACTGACTTTCAATCCCAGAAAAGTCTTTTATATGATCATGAAAATGCCAGCACTCTTATTTTAACTCCTACTTCCAAGGATGTTCTGTCAAACCTAGTCATGATTTCTAGAGGCAAAGAATCATACAAAATGTCAGACAAGCTCAAAGGTAACAATTATGAATCTGATGTTGAATTAACCAAAAATATTCCCATGGAAAAGAATCAAGATGTATGTGCTTTAAATGAAAATTATAAAAACGTTGAGCTGTTGCCACCTGAAAAATACATGAGAGTAGCATCACCTTCAAGAAAGGTACAATTCAACCAAAACACAAATCTAAGAGTAATCCAAAAAAATCAAGAAGAAACTACTTCAATTTCAAAAATAACTGTCAATCCAGACTCTGAAGAACTTTTCTCAGACAATGAGAATAATTTTGTCTTCCAAGTAGCTAATGAAAGGAATAATCTTGCTTTAGGAAATACTAAGGAACTTCATGAAACAGACTTGACTTGTGTAAACGAACCCATTTTCAAGAACTCTACCATGGTTTTATATGGAGACACAGGTGATAAACAAGCAACCCAAGTGTCAATTAAAAAAGATTTGGTTTATGTTCTTGCAGAGGAGAACAAAAATAGTGTAAAGCAGCATATAAAAATGACTCTAGGTCAAGATTTAAAATCGGACATCTCCTTGAATATAGATAAAATACCAGAAAAAAATAATGATTACATGAACAAATGGGCAGGACTCTTAGGTCCAATTTCAAATCACAGTTTTGGAGGTAGCTTCAGAACAGCTTCAAATAAGGAAATCAAGCTCTCTGAACATAACATTAAGAAGAGCAAAATGTTCTTCAAAGATATTGAAGAACAATATCCTACTAGTTTAGCTTGTGTTGAAATTGTAAATACCTTGGCATTAGATAATCAAAAGAAACTGAGCAAGCCTCAGTCAATTAATACTGTATCTGCACATTTACAGAGTAGTGTAGTTGTTTCTGATTGTAAAAATAGTCATATAACCCCTCAGATGTTATTTTCCAAGCAGGATTTTAATTCAAACCATAATTTAACACCTAGCCAAAAGGCAGAAATTACAGAACTTTCTACTATATTAGAAGAATCAGGAAGTCAGTTTGAATTTACTCAGTTTAGAAAACCAAGCTACATATTGCAGAAGAGTACATTTGAAGTGCCTGAAAACCAGATGACTATCTTAAAGACCACTTCTGAGGAATGCAGAGATGCTGATCTTCATGTCATAATGAATGCCCCATCGATTGGTCAGGTAGACAGCAGCAAGCAATTTGAAGGTACAGTTGAAATTAAACGGAAGTTTGCTGGCCTGTTGAAAAATGACTGTAACAAAAGTGCTTCTGGTTATTTAACAGATGAAAATGAAGTGGGGTTTAGGGGCTTTTATTCTGCTCATGGCACAAAACTGAATGTTTCTACTGAAGCTCTGCAAAAAGCTGTGAAACTGTTTAGTGATATTGAGAATATTAGTGAGGAAACTTCTGCAGAGGTACATCCAATAAGTTTATCTTCAAGTAAATGTCATGATTCTGTTGTTTCAATGTTTAAGATAGAAAATCATAATGATAAAACTGTAAGTGAAAAAAATAATAAATGCCAACTGATATTACAAAATAATATTGAAATGACTACTGGCACTTTTGTTGAAGAAATTACTGAAAATTACAAGAGAAATACTGAAAATGAAGATAACAAATATACTGCTGCCAGTAGAAATTCTCATAACTTAGAATTTGATGGCAGTGATTCAAGTAAAAATGATACTGTTTGTATTCATAAAGATGAAACGGACTTGCTATTTACTGATCAGCACAACATATGTCTTAAATTATCTGGCCAGTTTATGAAGGAGGGAAACACTCAGATTAAAGAAGATTTGTCAGATTTAACTTTTTTGGAAGTTGCGAAAGCTCAAGAAGCATGTCATGGTAATACTTCAAATAAAGAACAGTTAACTGCTACTAAAACGGAGCAAAATATAAAAGATTTTGAGACTTCTGATACATTTTTTCAGACTGCAAGTGGGAAAAATATTAGTGTCGCCAAAGAGTCATTTAATAAAATTGTAAATTTCTTTGATCAGAAACCAGAAGAATTGCATAACTTTTCCTTAAATTCTGAATTACATTCTGACATAAGAAAGAACAAAATGGACATTCTAAGTTATGAGGAAACAGACATAGTTAAACACAAAATACTGAAAGAAAGTGTCCCAGTTGGTACTGGAAATCAACTAGTGACCTTCCAGGGACAACCCGAACGTGATGAAAAGATCAAAGAACCTACTCTATTGGGTTTTCATACAGCTAGCGGGAAAAAAGTTAAAATTGCAAAGGAATCTTTGGACAAAGTGAAAAACCTTTTTGATGAAAAAGAGCAAGGTACTAGTGAAATCACCAGTTTTAGCCATCAATGGGCAAAGACCCTAAAGTACAGAGAGGCCTGTAAAGACCTTGAATTAGCATGTGAGACCATTGAGATCACAGCTGCCCCAAAGTGTAAAGAAATGCAGAATTCTCTCAATAATGATAAAAACCTTGTTTCTATTGAGACTGTGGTGCCACCTAAGCTCTTAAGTGATAATTTATGTAGACAAACTGAAAATCTCAAAACATCAAAAAGTATCTTTTTGAAAGTTAAAGTACATGAAAATGTAGAAAAAGAAACAGCAAAAAGTCCTGCAACTTGTTACACAAATCAGTCCCCTTATTCAGTCATTGAAAATTCAGCCTTAGCTTTTTACACAAGTTGTAGTAGAAAAACTTCTGTGAGTCAGACTTCATTACTTGAAGCAAAAAAATGGCTTAGAGAAGGAATATTTGATGGTCAACCAGAAAGAATAAATACTGCAGATTATGTAGGAAATTATTTGTATGAAAATAATTCAAACAGTACTATAGCTGAAAATGACAAAAATCATCTCTCCGAAAAACAAGATACTTATTTAAGTAACAGTAGCATGTCTAACAGCTATTCCTACCATTCTGATGAGGTATATAATGATTCAGGATATCTCTCAAAAAATAAACTTGATTCTGGTATTGAGCCAGTATTGAAGAATGTTGAAGATCAAAAAAACACTAGTTTTTCCAAAGTAATATCCAATGTAAAAGATGCAAATGCATACCCACAAACTGTAAATGAAGATATTTGCGTTGAGGAACTTGTGACTAGCTCTTCACCCTGCAAAAATAAAAATGCAGCCATTAAATTGTCCATATCTAATAGTAATAATTTTGAGGTAGGGCCACCTGCATTTAGGATAGCCAGTGGTAAAATCGTTTGTGTTTCACATGAAACAATTAAAAAAGTGAAAGACATATTTACAGACAGTTTCAGTAAAGTAATTAAGGAAAACAACGAGAATAAATCAAAAATTTGCCAAACGAAAATTATGGCAGGTTGTTACGAGGCATTGGATGATTCAGAGGATATTCTTCATAACTCTCTAGATAATGATGAATGTAGCACGCATTCACATAAGGTTTTTGCTGACATTCAGAGTGAAGAAATTTTACAACATAACCAAAATATGTCTGGATTGGAGAAAGTTTCTAAAATATCACCTTGTGATGTTAGTTTGGAAACTTCAGATATATGTAAATGTAGTATAGGGAAGCTTCATAAGTCAGTCTCATCTGCAAATACTTGTGGGATTTTTAGCACAGCAAGTGGAAAATCTGTCCAGGTATCAGATGCTTCATTACAAAACGCAAGACAAGTGTTTTCTGAAATAGAAGATAGTACCAAGCAAGTCTTTTCCAAAGTATTGTTTAAAAGTAACGAACATTCAGACCAGCTCACAAGAGAAGAAAATACTGCTATACGTACTCCAGAACATTTAATATCCCAAAAAGGCTTTTCATATAATGTGGTAAATTCATCTGCTTTCTCTGGATTTAGTACAGCAAGTGGAAAGCAAGTTTCCATTTTAGAAAGTTCCTTACACAAAGTTAAGGGAGTGTTAGAGGAATTTGATTTAATCAGAACTGAGCATAGTCTTCACTATTCACCTACGTCTAGACAAAATGTATCAAAAATACTTCCTCGTGTTGATAAGAGAAACCCAGAGCACTGTGTAAACTCAGAAATGGAAAAAACCTGCAGTAAAGAATTTAAATTATCAAATAACTTAAATGTTGAAGGTGGTTCTTCAGAAAATAATCACTCTATTAAAGTTTCTCCATATCTCTCTCAATTTCAACAAGACAAACAACAGTTGGTATTAGGAACCAAAGTGTCACTTGTTGAGAACATTCATGTTTTGGGAAAAGAACAGGCTTCACCTAAAAACGTAAAAATGGAAATTGGTAAAACTGAAACTTTTTCTGATGTTCCTGTGAAAACAAATATAGAAGTTTGTTCTACTTACTCCAAAGATTCAGAAAACTACTTTGAAACAGAAGCAGTAGAAATTGCTAAAGCTTTTATGGAAGATGATGAACTGACAGATTCTAAACTGCCAAGTCATGCCACACATTCTCTTTTTACATGTCCCGAAAATGAGGAAATGGTTTTGTCAAATTCAAGAATTGGAAAAAGAAGAGGAGAGCCCCTTATCTTAGTG:A	BRCA2	BRCA2:NM_000059:exon11:c.1910_6840del:p.L638Rfs*11	Pathogenic
	13:32336265:G:A	BRCA2	BRCA2:NM_000059:exon11:c.G1910A:p.G637D	Benign
	13:32336265:G:C	BRCA2	BRCA2:NM_000059:exon11:c.G1910C:p.G637A	Benign
	13:32336265:G:T	BRCA2	BRCA2:NM_000059:exon11:c.G1910T:p.G637V	Pathogenic	Uncertain_significance
	13:32336265:GT:AC	BRCA2	BRCA2:NM_000059:exon11:c.1910_1911delinsAC:p.G637D	Benign
	13:32336265:GT:CA	BRCA2	BRCA2:NM_000059:exon11:c.1910_1911delinsCA:p.G637A	Benign
	13:32336265:GT:CC	BRCA2	BRCA2:NM_000059:exon11:c.1910_1911delinsCC:p.G637A	Benign
	13:32336265:GT:CG	BRCA2	BRCA2:NM_000059:exon11:c.1910_1911delinsCG:p.G637A	Benign
	13:32336265:GT:TA	BRCA2	BRCA2:NM_000059:exon11:c.1910_1911delinsTA:p.G637V	Benign
	13:32336265:GT:TC	BRCA2	BRCA2:NM_000059:exon11:c.1910_1911delinsTC:p.G637V	Benign
	13:32336265:GT:TG	BRCA2	BRCA2:NM_000059:exon11:c.1910_1911delinsTG:p.G637V	Benign
	13:32336266:T:A	BRCA2	BRCA2:NM_000059:exon11:c.T1911A:p.G637G	Benign
	13:32336267:T:A	BRCA2	BRCA2:NM_000059:exon11:c.T1912A:p.L638I	Benign
	13:32336267:T:C	BRCA2	BRCA2:NM_000059:exon11:c.T1912C:p.L638L	Benign
	13:32336267:T:G	BRCA2	BRCA2:NM_000059:exon11:c.T1912G:p.L638V	Benign	Conflicting_interpretations_of_pathogenicity
	13:32336267:TTA:AGC	BRCA2	BRCA2:NM_000059:exon11:c.1912_1914delinsAGC:p.L638S	Benign
	13:32336267:TTA:AGT	BRCA2	BRCA2:NM_000059:exon11:c.1912_1914delinsAGT:p.L638S	Benign
	13:32336267:TTA:ATC	BRCA2	BRCA2:NM_000059:exon11:c.1912_1914delinsATC:p.L638I	Benign
	13:32336267:TTA:ATT	BRCA2	BRCA2:NM_000059:exon11:c.1912_1914delinsATT:p.L638I	Benign
	13:32336267:TTA:CCC	BRCA2	BRCA2:NM_000059:exon11:c.1912_1914delinsCCC:p.L638P	Benign
	13:32336267:TTA:CCG	BRCA2	BRCA2:NM_000059:exon11:c.1912_1914delinsCCG:p.L638P	Benign
	13:32336267:TTA:CCT	BRCA2	BRCA2:NM_000059:exon11:c.1912_1914delinsCCT:p.L638P	Benign
	13:32336267:TTA:CTC	BRCA2	BRCA2:NM_000059:exon11:c.1912_1914delinsCTC:p.L638L	Benign
	13:32336267:TTA:CTG	BRCA2	BRCA2:NM_000059:exon11:c.1912_1914delinsCTG:p.L638L	Benign
	13:32336267:TTA:CTT	BRCA2	BRCA2:NM_000059:exon11:c.1912_1914delinsCTT:p.L638L	Benign
	13:32336267:TTA:GTC	BRCA2	BRCA2:NM_000059:exon11:c.1912_1914delinsGTC:p.L638V	Benign
	13:32336267:TTA:GTG	BRCA2	BRCA2:NM_000059:exon11:c.1912_1914delinsGTG:p.L638V	Benign
	13:32336267:TTA:GTT	BRCA2	BRCA2:NM_000059:exon11:c.1912_1914delinsGTT:p.L638V	Benign
	13:32336267:TTA:T	BRCA2	BRCA2:NM_000059:exon11:c.1913_1914del:p.L638Ffs*13	Pathogenic
	13:32336267:TT:CC	BRCA2	BRCA2:NM_000059:exon11:c.1912_1913delinsCC:p.L638P	Benign
	13:32336268:T:A	BRCA2	BRCA2:NM_000059:exon11:c.T1913A:p.L638X	Pathogenic
	13:32336268:TA:AG	BRCA2	BRCA2:NM_000059:exon11:c.1913_1914delinsAG:p.L638_I3418del	Pathogenic
	13:32336268:TA:CC	BRCA2	BRCA2:NM_000059:exon11:c.1913_1914delinsCC:p.L638S	Benign
	13:32336268:TA:CG	BRCA2	BRCA2:NM_000059:exon11:c.1913_1914delinsCG:p.L638S	Benign
	13:32336268:TA:CT	BRCA2	BRCA2:NM_000059:exon11:c.1913_1914delinsCT:p.L638S	Benign
	13:32336268:T:C	BRCA2	BRCA2:NM_000059:exon11:c.T1913C:p.L638S	Benign
	13:32336268:T:G	BRCA2	BRCA2:NM_000059:exon11:c.T1913G:p.L638X	Pathogenic	Pathogenic
	13:32336269:A:C	BRCA2	BRCA2:NM_000059:exon11:c.A1914C:p.L638F	Benign
	13:32336269:A:G	BRCA2	BRCA2:NM_000059:exon11:c.A1914G:p.L638L	Benign
	13:32336269:A:T	BRCA2	BRCA2:NM_000059:exon11:c.A1914T:p.L638F	Benign
	13:32336270:T:A	BRCA2	BRCA2:NM_000059:exon11:c.T1915A:p.L639M	Benign
	13:32336270:T:G	BRCA2	BRCA2:NM_000059:exon11:c.T1915G:p.L639V	Benign
	13:32336270:TT:G	BRCA2	BRCA2:NM_000059:exon11:c.1915_1916delinsG:p.L639Gfs*5	Pathogenic
	13:32336270:TTG:AGC	BRCA2	BRCA2:NM_000059:exon11:c.1915_1917delinsAGC:p.L639S	Benign
	13:32336270:TTG:AGT	BRCA2	BRCA2:NM_000059:exon11:c.1915_1917delinsAGT:p.L639S	Benign
	13:32336270:TTG:CTA	BRCA2	BRCA2:NM_000059:exon11:c.1915_1917delinsCTA:p.L639L	Benign
	13:32336270:TTG:CTC	BRCA2	BRCA2:NM_000059:exon11:c.1915_1917delinsCTC:p.L639L	Benign
	13:32336270:TTG:CTT	BRCA2	BRCA2:NM_000059:exon11:c.1915_1917delinsCTT:p.L639L	Benign
	13:32336270:TTG:GTA	BRCA2	BRCA2:NM_000059:exon11:c.1915_1917delinsGTA:p.L639V	Benign
	13:32336270:TTG:GTC	BRCA2	BRCA2:NM_000059:exon11:c.1915_1917delinsGTC:p.L639V	Benign
	13:32336270:TTG:GTT	BRCA2	BRCA2:NM_000059:exon11:c.1915_1917delinsGTT:p.L639V	Benign
	13:32336271:T:A	BRCA2	BRCA2:NM_000059:exon11:c.T1916A:p.L639X	Pathogenic
	13:32336271:T:C	BRCA2	BRCA2:NM_000059:exon11:c.T1916C:p.L639S	Benign
	13:32336271:T:G	BRCA2	BRCA2:NM_000059:exon11:c.T1916G:p.L639W	Benign
	13:32336271:TG:AA	BRCA2	BRCA2:NM_000059:exon11:c.1916_1917delinsAA:p.L639_I3418del	Pathogenic
	13:32336271:TG:CA	BRCA2	BRCA2:NM_000059:exon11:c.1916_1917delinsCA:p.L639S	Benign
	13:32336271:TG:CC	BRCA2	BRCA2:NM_000059:exon11:c.1916_1917delinsCC:p.L639S	Benign
	13:32336271:TG:CT	BRCA2	BRCA2:NM_000059:exon11:c.1916_1917delinsCT:p.L639S	Benign
	13:32336271:TG:GA	BRCA2	BRCA2:NM_000059:exon11:c.1916_1917delinsGA:p.L639_I3418del	Pathogenic
	13:32336272:G:C	BRCA2	BRCA2:NM_000059:exon11:c.G1917C:p.L639F	Benign
	13:32336272:G:T	BRCA2	BRCA2:NM_000059:exon11:c.G1917T:p.L639F	Benign	Conflicting_interpretations_of_pathogenicity
	13:32336273:C:A	BRCA2	BRCA2:NM_000059:exon11:c.C1918A:p.H640N	Benign	Conflicting_interpretations_of_pathogenicity
	13:32336273:CAT:AAC	BRCA2	BRCA2:NM_000059:exon11:c.1918_1920delinsAAC:p.H640N	Benign
	13:32336273:CAT:AGA	BRCA2	BRCA2:NM_000059:exon11:c.1918_1920delinsAGA:p.H640R	Benign
	13:32336273:CAT:AGG	BRCA2	BRCA2:NM_000059:exon11:c.1918_1920delinsAGG:p.H640R	Benign
	13:32336273:CAT:GAC	BRCA2	BRCA2:NM_000059:exon11:c.1918_1920delinsGAC:p.H640D	Benign
	13:32336273:CAT:TAC	BRCA2	BRCA2:NM_000059:exon11:c.1918_1920delinsTAC:p.H640Y	Benign
	13:32336273:CAT:TTA	BRCA2	BRCA2:NM_000059:exon11:c.1918_1920delinsTTA:p.H640L	Benign
	13:32336273:CAT:TTG	BRCA2	BRCA2:NM_000059:exon11:c.1918_1920delinsTTG:p.H640L	Benign
	13:32336273:C:CA	BRCA2	BRCA2:NM_000059:exon11:c.1919dupA:p.H640Qfs*12	Pathogenic
	13:32336273:C:G	BRCA2	BRCA2:NM_000059:exon11:c.C1918G:p.H640D	Benign
	13:32336273:C:T	BRCA2	BRCA2:NM_000059:exon11:c.C1918T:p.H640Y	Benign
	13:32336274:A:AT	BRCA2	BRCA2:NM_000059:exon11:c.1920dupT:p.S641Ffs*11	Pathogenic
	13:32336274:A:C	BRCA2	BRCA2:NM_000059:exon11:c.A1919C:p.H640P	Benign
	13:32336274:A:G	BRCA2	BRCA2:NM_000059:exon11:c.A1919G:p.H640R	Benign
	13:32336274:A:T	BRCA2	BRCA2:NM_000059:exon11:c.A1919T:p.H640L	Benign
	13:32336274:AT:CA	BRCA2	BRCA2:NM_000059:exon11:c.1919_1920delinsCA:p.H640P	Benign
	13:32336274:AT:CC	BRCA2	BRCA2:NM_000059:exon11:c.1919_1920delinsCC:p.H640P	Benign
	13:32336274:AT:CG	BRCA2	BRCA2:NM_000059:exon11:c.1919_1920delinsCG:p.H640P	Benign
	13:32336274:AT:GA	BRCA2	BRCA2:NM_000059:exon11:c.1919_1920delinsGA:p.H640R	Benign
	13:32336274:AT:GC	BRCA2	BRCA2:NM_000059:exon11:c.1919_1920delinsGC:p.H640R	Benign
	13:32336274:AT:GG	BRCA2	BRCA2:NM_000059:exon11:c.1919_1920delinsGG:p.H640R	Benign
	13:32336274:AT:TA	BRCA2	BRCA2:NM_000059:exon11:c.1919_1920delinsTA:p.H640L	Benign
	13:32336274:ATT:A	BRCA2	BRCA2:NM_000059:exon11:c.1920_1921del:p.S641Ffs*10	Pathogenic
	13:32336274:AT:TC	BRCA2	BRCA2:NM_000059:exon11:c.1919_1920delinsTC:p.H640L	Benign
	13:32336274:AT:TG	BRCA2	BRCA2:NM_000059:exon11:c.1919_1920delinsTG:p.H640L	Benign
	13:32336275:T:A	BRCA2	BRCA2:NM_000059:exon11:c.T1920A:p.H640Q	Benign
	13:32336275:T:G	BRCA2	BRCA2:NM_000059:exon11:c.T1920G:p.H640Q	Benign
	13:32336275:TTC:T	BRCA2	BRCA2:NM_000059:exon11:c.1921_1922del:p.S641Ffs*10	Pathogenic
	13:32336276:T:A	BRCA2	BRCA2:NM_000059:exon11:c.T1921A:p.S641T	Benign
	13:32336276:T:C	BRCA2	BRCA2:NM_000059:exon11:c.T1921C:p.S641P	Benign
	13:32336276:TC:AG	BRCA2	BRCA2:NM_000059:exon11:c.1921_1922delinsAG:p.S641S	Benign
	13:32336276:TC:AT	BRCA2	BRCA2:NM_000059:exon11:c.1921_1922delinsAT:p.S641I	Benign
	13:32336276:TCT:ACA	BRCA2	BRCA2:NM_000059:exon11:c.1921_1923delinsACA:p.S641T	Benign
	13:32336276:TCT:ACC	BRCA2	BRCA2:NM_000059:exon11:c.1921_1923delinsACC:p.S641T	Benign
	13:32336276:TCT:ACG	BRCA2	BRCA2:NM_000059:exon11:c.1921_1923delinsACG:p.S641T	Benign
	13:32336276:TCT:AGC	BRCA2	BRCA2:NM_000059:exon11:c.1921_1923delinsAGC:p.S641S	Benign
	13:32336276:TCT:ATA	BRCA2	BRCA2:NM_000059:exon11:c.1921_1923delinsATA:p.S641I	Benign
	13:32336276:TCT:ATC	BRCA2	BRCA2:NM_000059:exon11:c.1921_1923delinsATC:p.S641I	Benign
	13:32336276:TCT:CCA	BRCA2	BRCA2:NM_000059:exon11:c.1921_1923delinsCCA:p.S641P	Benign
	13:32336276:TCT:CCC	BRCA2	BRCA2:NM_000059:exon11:c.1921_1923delinsCCC:p.S641P	Benign
	13:32336276:TCT:CCG	BRCA2	BRCA2:NM_000059:exon11:c.1921_1923delinsCCG:p.S641P	Benign
	13:32336276:TCT:GCA	BRCA2	BRCA2:NM_000059:exon11:c.1921_1923delinsGCA:p.S641A	Benign
	13:32336276:TCT:GCC	BRCA2	BRCA2:NM_000059:exon11:c.1921_1923delinsGCC:p.S641A	Benign
	13:32336276:TCT:GCG	BRCA2	BRCA2:NM_000059:exon11:c.1921_1923delinsGCG:p.S641A	Benign
	13:32336276:T:G	BRCA2	BRCA2:NM_000059:exon11:c.T1921G:p.S641A	Benign	Conflicting_interpretations_of_pathogenicity
	13:32336277:C:A	BRCA2	BRCA2:NM_000059:exon11:c.C1922A:p.S641Y	Benign
	13:32336277:C:CAT	BRCA2	BRCA2:NM_000059:exon11:c.1922_1923insAT:p.S642Ffs*3	Pathogenic	Pathogenic
	13:32336277:C:CTA	BRCA2	BRCA2:NM_000059:exon11:c.1922_1923insTA:p.S642Ifs*3	Pathogenic	Pathogenic
	13:32336277:C:G	BRCA2	BRCA2:NM_000059:exon11:c.C1922G:p.S641C	Benign
	13:32336277:C:T	BRCA2	BRCA2:NM_000059:exon11:c.C1922T:p.S641F	Benign	Conflicting_interpretations_of_pathogenicity
	13:32336277:CT:AC	BRCA2	BRCA2:NM_000059:exon11:c.1922_1923delinsAC:p.S641Y	Benign
	13:32336277:CT:GC	BRCA2	BRCA2:NM_000059:exon11:c.1922_1923delinsGC:p.S641C	Benign
	13:32336277:CT:TC	BRCA2	BRCA2:NM_000059:exon11:c.1922_1923delinsTC:p.S641F	Benign
	13:32336278:T:A	BRCA2	BRCA2:NM_000059:exon11:c.T1923A:p.S641S	Benign
	13:32336278:T:G	BRCA2	BRCA2:NM_000059:exon11:c.T1923G:p.S641S	Benign
	13:32336279:T:A	BRCA2	BRCA2:NM_000059:exon11:c.T1924A:p.S642T	Benign	Conflicting_interpretations_of_pathogenicity
	13:32336279:T:C	BRCA2	BRCA2:NM_000059:exon11:c.T1924C:p.S642P	Benign
	13:32336279:TC:CT	BRCA2	BRCA2:NM_000059:exon11:c.1924_1925delinsCT:p.S642L	Benign
	13:32336279:TCT:ACA	BRCA2	BRCA2:NM_000059:exon11:c.1924_1926delinsACA:p.S642T	Benign
	13:32336279:TCT:ACC	BRCA2	BRCA2:NM_000059:exon11:c.1924_1926delinsACC:p.S642T	Benign
	13:32336279:TCT:ACG	BRCA2	BRCA2:NM_000059:exon11:c.1924_1926delinsACG:p.S642T	Benign
	13:32336279:TCT:CCA	BRCA2	BRCA2:NM_000059:exon11:c.1924_1926delinsCCA:p.S642P	Benign
	13:32336279:TCT:CCC	BRCA2	BRCA2:NM_000059:exon11:c.1924_1926delinsCCC:p.S642P	Benign
	13:32336279:TCT:CCG	BRCA2	BRCA2:NM_000059:exon11:c.1924_1926delinsCCG:p.S642P	Benign
	13:32336279:TCT:CTA	BRCA2	BRCA2:NM_000059:exon11:c.1924_1926delinsCTA:p.S642L	Benign
	13:32336279:TCT:CTC	BRCA2	BRCA2:NM_000059:exon11:c.1924_1926delinsCTC:p.S642L	Benign
	13:32336279:TCT:CTG	BRCA2	BRCA2:NM_000059:exon11:c.1924_1926delinsCTG:p.S642L	Benign
	13:32336279:TCT:GCA	BRCA2	BRCA2:NM_000059:exon11:c.1924_1926delinsGCA:p.S642A	Benign
	13:32336279:TCT:GCC	BRCA2	BRCA2:NM_000059:exon11:c.1924_1926delinsGCC:p.S642A	Benign
	13:32336279:TCT:GCG	BRCA2	BRCA2:NM_000059:exon11:c.1924_1926delinsGCG:p.S642A	Benign
	13:32336279:T:G	BRCA2	BRCA2:NM_000059:exon11:c.T1924G:p.S642A	Benign
	13:32336280:C:A	BRCA2	BRCA2:NM_000059:exon11:c.C1925A:p.S642Y	Benign
	13:32336280:C:G	BRCA2	BRCA2:NM_000059:exon11:c.C1925G:p.S642C	Benign
	13:32336280:C:T	BRCA2	BRCA2:NM_000059:exon11:c.C1925T:p.S642F	Benign
	13:32336280:CT:AC	BRCA2	BRCA2:NM_000059:exon11:c.1925_1926delinsAC:p.S642Y	Benign
	13:32336280:CT:GC	BRCA2	BRCA2:NM_000059:exon11:c.1925_1926delinsGC:p.S642C	Benign
	13:32336280:CT:TA	BRCA2	BRCA2:NM_000059:exon11:c.1925_1926delinsTA:p.S642L	Benign
	13:32336280:CT:TC	BRCA2	BRCA2:NM_000059:exon11:c.1925_1926delinsTC:p.S642F	Benign
	13:32336280:CT:TG	BRCA2	BRCA2:NM_000059:exon11:c.1925_1926delinsTG:p.S642L	Benign
	13:32336281:TGTGAAAAGAAGCTG:T	BRCA2	BRCA2:NM_000059:exon11:c.1927_1940del:p.V643Ffs*4	Pathogenic
	13:32336281:T:TGTGAAAAGAAGCTGTTCACAGAATGATTCTGAAGAACCAACTTTGTCCTTAACTAGCTCTTTTGGGA	BRCA2	BRCA2:NM_000059:exon11:c.1926_1927insGTGAAAAGAAGCTGTTCACAGAATGATTCTGAAGAACCAACTTTGTCCTTAACTAGCTCTTTTGGGA:p.T665Sfs*9	Pathogenic
	13:32336282:G:A	BRCA2	BRCA2:NM_000059:exon11:c.G1927A:p.V643M	Benign	Conflicting_interpretations_of_pathogenicity
	13:32336282:G:C	BRCA2	BRCA2:NM_000059:exon11:c.G1927C:p.V643L	Benign	Conflicting_interpretations_of_pathogenicity
	13:32336282:G:T	BRCA2	BRCA2:NM_000059:exon11:c.G1927T:p.V643L	Benign
	13:32336282:GTG:CTA	BRCA2	BRCA2:NM_000059:exon11:c.1927_1929delinsCTA:p.V643L	Benign
	13:32336282:GTG:CTC	BRCA2	BRCA2:NM_000059:exon11:c.1927_1929delinsCTC:p.V643L	Benign
	13:32336282:GTG:CTT	BRCA2	BRCA2:NM_000059:exon11:c.1927_1929delinsCTT:p.V643L	Benign
	13:32336282:GTG:TTA	BRCA2	BRCA2:NM_000059:exon11:c.1927_1929delinsTTA:p.V643L	Benign
	13:32336283:T:A	BRCA2	BRCA2:NM_000059:exon11:c.T1928A:p.V643E	Benign
	13:32336283:T:C	BRCA2	BRCA2:NM_000059:exon11:c.T1928C:p.V643A	Benign
	13:32336283:T:G	BRCA2	BRCA2:NM_000059:exon11:c.T1928G:p.V643G	Benign	Conflicting_interpretations_of_pathogenicity
	13:32336283:TG:AA	BRCA2	BRCA2:NM_000059:exon11:c.1928_1929delinsAA:p.V643E	Benign
	13:32336283:TGAAA:T	BRCA2	BRCA2:NM_000059:exon11:c.1929_1932del:p.K644Efs*15	Pathogenic
	13:32336283:TGA:T	BRCA2	BRCA2:NM_000059:exon11:c.1929_1930del:p.R645Kfs*6	Pathogenic
	13:32336283:TG:CA	BRCA2	BRCA2:NM_000059:exon11:c.1928_1929delinsCA:p.V643A	Benign
	13:32336283:TG:CC	BRCA2	BRCA2:NM_000059:exon11:c.1928_1929delinsCC:p.V643A	Benign
	13:32336283:TG:CT	BRCA2	BRCA2:NM_000059:exon11:c.1928_1929delinsCT:p.V643A	Benign
	13:32336283:TG:GA	BRCA2	BRCA2:NM_000059:exon11:c.1928_1929delinsGA:p.V643G	Benign
	13:32336283:TG:GC	BRCA2	BRCA2:NM_000059:exon11:c.1928_1929delinsGC:p.V643G	Benign
	13:32336283:TG:GT	BRCA2	BRCA2:NM_000059:exon11:c.1928_1929delinsGT:p.V643G	Benign
	13:32336283:T:TG	BRCA2	BRCA2:NM_000059:exon11:c.1929dupG:p.K644Efs*8	Pathogenic
	13:32336284:G:GA	BRCA2	BRCA2:NM_000059:exon11:c.1930dupA:p.R645Kfs*7	Pathogenic
	13:32336285:AAA:CAG	BRCA2	BRCA2:NM_000059:exon11:c.1930_1932delinsCAG:p.K644Q	Benign
	13:32336285:AAA:CGC	BRCA2	BRCA2:NM_000059:exon11:c.1930_1932delinsCGC:p.K644R	Benign
	13:32336285:AAA:CGG	BRCA2	BRCA2:NM_000059:exon11:c.1930_1932delinsCGG:p.K644R	Benign
	13:32336285:AAA:CGT	BRCA2	BRCA2:NM_000059:exon11:c.1930_1932delinsCGT:p.K644R	Benign
	13:32336285:AAA:GAG	BRCA2	BRCA2:NM_000059:exon11:c.1930_1932delinsGAG:p.K644E	Benign
	13:32336285:AAA:TAG	BRCA2	BRCA2:NM_000059:exon11:c.1930_1932delinsTAG:p.K644_I3418del	Pathogenic
	13:32336285:AA:CG	BRCA2	BRCA2:NM_000059:exon11:c.1930_1931delinsCG:p.K644R	Benign
	13:32336285:AA:TG	BRCA2	BRCA2:NM_000059:exon11:c.1930_1931delinsTG:p.K644_I3418del	Pathogenic
	13:32336285:A:C	BRCA2	BRCA2:NM_000059:exon11:c.A1930C:p.K644Q	Benign
	13:32336285:A:G	BRCA2	BRCA2:NM_000059:exon11:c.A1930G:p.K644E	Benign
	13:32336285:A:T	BRCA2	BRCA2:NM_000059:exon11:c.A1930T:p.K644X	Pathogenic
	13:32336286:AA:CC	BRCA2	BRCA2:NM_000059:exon11:c.1931_1932delinsCC:p.K644T	Benign
	13:32336286:AA:CG	BRCA2	BRCA2:NM_000059:exon11:c.1931_1932delinsCG:p.K644T	Benign
	13:32336286:AA:CT	BRCA2	BRCA2:NM_000059:exon11:c.1931_1932delinsCT:p.K644T	Benign
	13:32336286:AA:GG	BRCA2	BRCA2:NM_000059:exon11:c.1931_1932delinsGG:p.K644R	Benign
	13:32336286:AA:TC	BRCA2	BRCA2:NM_000059:exon11:c.1931_1932delinsTC:p.K644I	Benign
	13:32336286:AA:TT	BRCA2	BRCA2:NM_000059:exon11:c.1931_1932delinsTT:p.K644I	Benign
	13:32336286:A:C	BRCA2	BRCA2:NM_000059:exon11:c.A1931C:p.K644T	Benign
	13:32336286:A:G	BRCA2	BRCA2:NM_000059:exon11:c.A1931G:p.K644R	Benign
	13:32336286:A:T	BRCA2	BRCA2:NM_000059:exon11:c.A1931T:p.K644I	Benign	Conflicting_interpretations_of_pathogenicity
	13:32336287:AAG:A	BRCA2	BRCA2:NM_000059:exon11:c.1933_1934del:p.R645Kfs*6	Pathogenic
	13:32336287:A:C	BRCA2	BRCA2:NM_000059:exon11:c.A1932C:p.K644N	Benign
	13:32336287:A:T	BRCA2	BRCA2:NM_000059:exon11:c.A1932T:p.K644N	Benign
	13:32336288:A:AG	BRCA2	BRCA2:NM_000059:exon11:c.1934dupG:p.S646Kfs*6	Pathogenic
	13:32336288:A:G	BRCA2	BRCA2:NM_000059:exon11:c.A1933G:p.R645G	Benign
	13:32336288:AGA:CAG	BRCA2	BRCA2:NM_000059:exon11:c.1933_1935delinsCAG:p.R645Q	Benign
	13:32336288:AGA:GGC	BRCA2	BRCA2:NM_000059:exon11:c.1933_1935delinsGGC:p.R645G	Benign
	13:32336288:AGA:GGG	BRCA2	BRCA2:NM_000059:exon11:c.1933_1935delinsGGG:p.R645G	Benign
	13:32336288:AGA:GGT	BRCA2	BRCA2:NM_000059:exon11:c.1933_1935delinsGGT:p.R645G	Benign
	13:32336288:AGA:TAG	BRCA2	BRCA2:NM_000059:exon11:c.1933_1935delinsTAG:p.R645_I3418del	Pathogenic
	13:32336288:AGA:TCC	BRCA2	BRCA2:NM_000059:exon11:c.1933_1935delinsTCC:p.R645S	Benign
	13:32336288:AGA:TCG	BRCA2	BRCA2:NM_000059:exon11:c.1933_1935delinsTCG:p.R645S	Benign
	13:32336288:AGA:TCT	BRCA2	BRCA2:NM_000059:exon11:c.1933_1935delinsTCT:p.R645S	Benign
	13:32336288:AGA:TGC	BRCA2	BRCA2:NM_000059:exon11:c.1933_1935delinsTGC:p.R645C	Benign
	13:32336288:AGA:TGG	BRCA2	BRCA2:NM_000059:exon11:c.1933_1935delinsTGG:p.R645W	Benign
	13:32336288:AGA:TGT	BRCA2	BRCA2:NM_000059:exon11:c.1933_1935delinsTGT:p.R645C	Benign
	13:32336288:AG:CA	BRCA2	BRCA2:NM_000059:exon11:c.1933_1934delinsCA:p.R645Q	Benign
	13:32336288:AG:TA	BRCA2	BRCA2:NM_000059:exon11:c.1933_1934delinsTA:p.R645_I3418del	Pathogenic
	13:32336288:AG:TC	BRCA2	BRCA2:NM_000059:exon11:c.1933_1934delinsTC:p.R645S	Benign
	13:32336288:A:T	BRCA2	BRCA2:NM_000059:exon11:c.A1933T:p.R645X	Pathogenic
	13:32336289:G:A	BRCA2	BRCA2:NM_000059:exon11:c.G1934A:p.R645K	Benign
	13:32336289:GA:AG	BRCA2	BRCA2:NM_000059:exon11:c.1934_1935delinsAG:p.R645K	Benign
	13:32336289:GAAGCTGTTCACAGAATGATTCTGAAGAACCAACTTTGTCCTTAACTAGCTCTTTTGGGAC:G	BRCA2	BRCA2:NM_000059:exon11:c.1935_1994del:p.S646_T665del	Pathogenic
	13:32336289:GA:CC	BRCA2	BRCA2:NM_000059:exon11:c.1934_1935delinsCC:p.R645T	Benign
	13:32336289:GA:CG	BRCA2	BRCA2:NM_000059:exon11:c.1934_1935delinsCG:p.R645T	Benign
	13:32336289:GA:CT	BRCA2	BRCA2:NM_000059:exon11:c.1934_1935delinsCT:p.R645T	Benign
	13:32336289:GA:TC	BRCA2	BRCA2:NM_000059:exon11:c.1934_1935delinsTC:p.R645I	Benign
	13:32336289:GA:TT	BRCA2	BRCA2:NM_000059:exon11:c.1934_1935delinsTT:p.R645I	Benign
	13:32336289:G:C	BRCA2	BRCA2:NM_000059:exon11:c.G1934C:p.R645T	Benign
	13:32336289:G:T	BRCA2	BRCA2:NM_000059:exon11:c.G1934T:p.R645I	Benign	Conflicting_interpretations_of_pathogenicity
	13:32336290:AAG:A	BRCA2	BRCA2:NM_000059:exon11:c.1936_1937del:p.S646Lfs*5	Pathogenic
	13:32336290:AAGCTGTTCAC:A	BRCA2	BRCA2:NM_000059:exon11:c.1936_1945del:p.S646Rfs*11	Pathogenic
	13:32336290:A:C	BRCA2	BRCA2:NM_000059:exon11:c.A1935C:p.R645S	Benign	Conflicting_interpretations_of_pathogenicity
	13:32336290:A:T	BRCA2	BRCA2:NM_000059:exon11:c.A1935T:p.R645S	Benign
	13:32336291:A:C	BRCA2	BRCA2:NM_000059:exon11:c.A1936C:p.S646R	Benign	Conflicting_interpretations_of_pathogenicity
	13:32336291:A:G	BRCA2	BRCA2:NM_000059:exon11:c.A1936G:p.S646G	Benign
	13:32336291:AG:CC	BRCA2	BRCA2:NM_000059:exon11:c.1936_1937delinsCC:p.S646P	Benign
	13:32336291:AGC:CCA	BRCA2	BRCA2:NM_000059:exon11:c.1936_1938delinsCCA:p.S646P	Benign
	13:32336291:AGC:CCG	BRCA2	BRCA2:NM_000059:exon11:c.1936_1938delinsCCG:p.S646P	Benign
	13:32336291:AGC:CCT	BRCA2	BRCA2:NM_000059:exon11:c.1936_1938delinsCCT:p.S646P	Benign
	13:32336291:AGC:CGA	BRCA2	BRCA2:NM_000059:exon11:c.1936_1938delinsCGA:p.S646R	Benign
	13:32336291:AGC:CGG	BRCA2	BRCA2:NM_000059:exon11:c.1936_1938delinsCGG:p.S646R	Benign
	13:32336291:AGC:CGT	BRCA2	BRCA2:NM_000059:exon11:c.1936_1938delinsCGT:p.S646R	Benign
	13:32336291:AGC:GGA	BRCA2	BRCA2:NM_000059:exon11:c.1936_1938delinsGGA:p.S646G	Benign
	13:32336291:AGC:GGG	BRCA2	BRCA2:NM_000059:exon11:c.1936_1938delinsGGG:p.S646G	Benign
	13:32336291:AGC:GGT	BRCA2	BRCA2:NM_000059:exon11:c.1936_1938delinsGGT:p.S646G	Benign
	13:32336291:AGC:TCA	BRCA2	BRCA2:NM_000059:exon11:c.1936_1938delinsTCA:p.S646S	Benign
	13:32336291:AGC:TCG	BRCA2	BRCA2:NM_000059:exon11:c.1936_1938delinsTCG:p.S646S	Benign
	13:32336291:AGC:TCT	BRCA2	BRCA2:NM_000059:exon11:c.1936_1938delinsTCT:p.S646S	Benign
	13:32336291:AGC:TGT	BRCA2	BRCA2:NM_000059:exon11:c.1936_1938delinsTGT:p.S646C	Benign
	13:32336291:AG:TC	BRCA2	BRCA2:NM_000059:exon11:c.1936_1937delinsTC:p.S646S	Benign
	13:32336291:A:T	BRCA2	BRCA2:NM_000059:exon11:c.A1936T:p.S646C	Benign
	13:32336292:G:C	BRCA2	BRCA2:NM_000059:exon11:c.G1937C:p.S646T	Benign
	13:32336292:GC:AT	BRCA2	BRCA2:NM_000059:exon11:c.1937_1938delinsAT:p.S646N	Benign
	13:32336292:GC:CA	BRCA2	BRCA2:NM_000059:exon11:c.1937_1938delinsCA:p.S646T	Benign
	13:32336292:GC:CG	BRCA2	BRCA2:NM_000059:exon11:c.1937_1938delinsCG:p.S646T	Benign
	13:32336292:GC:CT	BRCA2	BRCA2:NM_000059:exon11:c.1937_1938delinsCT:p.S646T	Benign
	13:32336292:GC:TA	BRCA2	BRCA2:NM_000059:exon11:c.1937_1938delinsTA:p.S646I	Benign
	13:32336292:GCT:G	BRCA2	BRCA2:NM_000059:exon11:c.1938_1939del:p.S646Rfs*5	Pathogenic
	13:32336292:GCTGTTCAC:G	BRCA2	BRCA2:NM_000059:exon11:c.1938_1945del:p.S646Rfs*3	Pathogenic
	13:32336292:GC:TT	BRCA2	BRCA2:NM_000059:exon11:c.1937_1938delinsTT:p.S646I	Benign
	13:32336292:G:GT	BRCA2	BRCA2:NM_000059:exon11:c.1937_1938insT:p.C647Lfs*5	Pathogenic
	13:32336292:G:T	BRCA2	BRCA2:NM_000059:exon11:c.G1937T:p.S646I	Benign
	13:32336293:C:G	BRCA2	BRCA2:NM_000059:exon11:c.C1938G:p.S646R	Benign	Conflicting_interpretations_of_pathogenicity
	13:32336293:CTG:C	BRCA2	BRCA2:NM_000059:exon11:c.1939_1940del:p.C647Ffs*4	Pathogenic
	13:32336294:T:A	BRCA2	BRCA2:NM_000059:exon11:c.T1939A:p.C647S	Benign	Conflicting_interpretations_of_pathogenicity
	13:32336294:T:C	BRCA2	BRCA2:NM_000059:exon11:c.T1939C:p.C647R	Benign	Conflicting_interpretations_of_pathogenicity
	13:32336294:T:G	BRCA2	BRCA2:NM_000059:exon11:c.T1939G:p.C647G	Benign	Conflicting_interpretations_of_pathogenicity
	13:32336294:TGT:AGA	BRCA2	BRCA2:NM_000059:exon11:c.1939_1941delinsAGA:p.C647R	Benign
	13:32336294:TGT:AGC	BRCA2	BRCA2:NM_000059:exon11:c.1939_1941delinsAGC:p.C647S	Benign
	13:32336294:TGT:AGG	BRCA2	BRCA2:NM_000059:exon11:c.1939_1941delinsAGG:p.C647R	Benign
	13:32336294:TGT:CGA	BRCA2	BRCA2:NM_000059:exon11:c.1939_1941delinsCGA:p.C647R	Benign
	13:32336294:TGT:CGC	BRCA2	BRCA2:NM_000059:exon11:c.1939_1941delinsCGC:p.C647R	Benign
	13:32336294:TGT:CGG	BRCA2	BRCA2:NM_000059:exon11:c.1939_1941delinsCGG:p.C647R	Benign
	13:32336294:TGT:GGA	BRCA2	BRCA2:NM_000059:exon11:c.1939_1941delinsGGA:p.C647G	Benign
	13:32336294:TGT:GGC	BRCA2	BRCA2:NM_000059:exon11:c.1939_1941delinsGGC:p.C647G	Benign
	13:32336294:TGT:GGG	BRCA2	BRCA2:NM_000059:exon11:c.1939_1941delinsGGG:p.C647G	Benign
	13:32336295:G:A	BRCA2	BRCA2:NM_000059:exon11:c.G1940A:p.C647Y	Benign	Conflicting_interpretations_of_pathogenicity
	13:32336295:G:C	BRCA2	BRCA2:NM_000059:exon11:c.G1940C:p.C647S	Benign	Conflicting_interpretations_of_pathogenicity
	13:32336295:G:T	BRCA2	BRCA2:NM_000059:exon11:c.G1940T:p.C647F	Benign
	13:32336295:GT:AA	BRCA2	BRCA2:NM_000059:exon11:c.1940_1941delinsAA:p.C647_I3418del	Pathogenic
	13:32336295:GT:AC	BRCA2	BRCA2:NM_000059:exon11:c.1940_1941delinsAC:p.C647Y	Benign
	13:32336295:GT:AG	BRCA2	BRCA2:NM_000059:exon11:c.1940_1941delinsAG:p.C647_I3418del	Pathogenic
	13:32336295:GT:CA	BRCA2	BRCA2:NM_000059:exon11:c.1940_1941delinsCA:p.C647S	Benign
	13:32336295:GT:CC	BRCA2	BRCA2:NM_000059:exon11:c.1940_1941delinsCC:p.C647S	Benign
	13:32336295:GT:CG	BRCA2	BRCA2:NM_000059:exon11:c.1940_1941delinsCG:p.C647S	Benign
	13:32336295:GT:TC	BRCA2	BRCA2:NM_000059:exon11:c.1940_1941delinsTC:p.C647F	Benign
	13:32336296:T:A	BRCA2	BRCA2:NM_000059:exon11:c.T1941A:p.C647X	Pathogenic
	13:32336296:T:G	BRCA2	BRCA2:NM_000059:exon11:c.T1941G:p.C647W	Benign
	13:32336296:T:TA	BRCA2	BRCA2:NM_000059:exon11:c.1941_1942insA:p.S648Ifs*4	Pathogenic
	13:32336296:TTC:T	BRCA2	BRCA2:NM_000059:exon11:c.1942_1943del:p.S648Tfs*3	Pathogenic
	13:32336297:T:A	BRCA2	BRCA2:NM_000059:exon11:c.T1942A:p.S648T	Benign	Conflicting_interpretations_of_pathogenicity
	13:32336297:T:C	BRCA2	BRCA2:NM_000059:exon11:c.T1942C:p.S648P	Benign
	13:32336297:TCA:AAC	BRCA2	BRCA2:NM_000059:exon11:c.1942_1944delinsAAC:p.S648N	Benign
	13:32336297:TCA:AAT	BRCA2	BRCA2:NM_000059:exon11:c.1942_1944delinsAAT:p.S648N	Benign
	13:32336297:TCA:ACC	BRCA2	BRCA2:NM_000059:exon11:c.1942_1944delinsACC:p.S648T	Benign
	13:32336297:TCA:ACG	BRCA2	BRCA2:NM_000059:exon11:c.1942_1944delinsACG:p.S648T	Benign
	13:32336297:TCA:ACT	BRCA2	BRCA2:NM_000059:exon11:c.1942_1944delinsACT:p.S648T	Benign
	13:32336297:TCA:AGC	BRCA2	BRCA2:NM_000059:exon11:c.1942_1944delinsAGC:p.S648S	Benign
	13:32336297:TCA:AGT	BRCA2	BRCA2:NM_000059:exon11:c.1942_1944delinsAGT:p.S648S	Benign
	13:32336297:TCA:CCC	BRCA2	BRCA2:NM_000059:exon11:c.1942_1944delinsCCC:p.S648P	Benign
	13:32336297:TCA:CCG	BRCA2	BRCA2:NM_000059:exon11:c.1942_1944delinsCCG:p.S648P	Benign
	13:32336297:TCA:CCT	BRCA2	BRCA2:NM_000059:exon11:c.1942_1944delinsCCT:p.S648P	Benign
	13:32336297:TCA:CTC	BRCA2	BRCA2:NM_000059:exon11:c.1942_1944delinsCTC:p.S648L	Benign
	13:32336297:TCA:CTG	BRCA2	BRCA2:NM_000059:exon11:c.1942_1944delinsCTG:p.S648L	Benign
	13:32336297:TCA:CTT	BRCA2	BRCA2:NM_000059:exon11:c.1942_1944delinsCTT:p.S648L	Benign
	13:32336297:TCA:GCC	BRCA2	BRCA2:NM_000059:exon11:c.1942_1944delinsGCC:p.S648A	Benign
	13:32336297:TCA:GCG	BRCA2	BRCA2:NM_000059:exon11:c.1942_1944delinsGCG:p.S648A	Benign
	13:32336297:TCA:GCT	BRCA2	BRCA2:NM_000059:exon11:c.1942_1944delinsGCT:p.S648A	Benign
	13:32336297:TCA:T	BRCA2	BRCA2:NM_000059:exon11:c.1943_1944del:p.Q649Efs*2	Pathogenic
	13:32336297:TC:CT	BRCA2	BRCA2:NM_000059:exon11:c.1942_1943delinsCT:p.S648L	Benign
	13:32336297:T:G	BRCA2	BRCA2:NM_000059:exon11:c.T1942G:p.S648A	Benign
	13:32336298:C:A	BRCA2	BRCA2:NM_000059:exon11:c.C1943A:p.S648X	Pathogenic
	13:32336298:CA:AG	BRCA2	BRCA2:NM_000059:exon11:c.1943_1944delinsAG:p.S648_I3418del	Pathogenic
	13:32336298:CA:TC	BRCA2	BRCA2:NM_000059:exon11:c.1943_1944delinsTC:p.S648F	Benign
	13:32336298:CA:TG	BRCA2	BRCA2:NM_000059:exon11:c.1943_1944delinsTG:p.S648L	Benign
	13:32336298:CA:TT	BRCA2	BRCA2:NM_000059:exon11:c.1943_1944delinsTT:p.S648F	Benign
	13:32336298:C:G	BRCA2	BRCA2:NM_000059:exon11:c.C1943G:p.S648X	Pathogenic	Pathogenic
	13:32336298:C:T	BRCA2	BRCA2:NM_000059:exon11:c.C1943T:p.S648L	Benign	Conflicting_interpretations_of_pathogenicity
	13:32336299:A:C	BRCA2	BRCA2:NM_000059:exon11:c.A1944C:p.S648S	Benign
	13:32336299:A:T	BRCA2	BRCA2:NM_000059:exon11:c.A1944T:p.S648S	Benign
	13:32336300:C:A	BRCA2	BRCA2:NM_000059:exon11:c.C1945A:p.Q649K	Benign	Conflicting_interpretations_of_pathogenicity
	13:32336300:CA:AG	BRCA2	BRCA2:NM_000059:exon11:c.1945_1946delinsAG:p.Q649R	Benign
	13:32336300:CAG:AAA	BRCA2	BRCA2:NM_000059:exon11:c.1945_1947delinsAAA:p.Q649K	Benign
	13:32336300:CAG:AGA	BRCA2	BRCA2:NM_000059:exon11:c.1945_1947delinsAGA:p.Q649R	Benign
	13:32336300:CAG:C	BRCA2	BRCA2:NM_000059:exon11:c.1946_1947del:p.N650*	Pathogenic
	13:32336300:CAG:GAA	BRCA2	BRCA2:NM_000059:exon11:c.1945_1947delinsGAA:p.Q649E	Benign
	13:32336300:CAG:TAA	BRCA2	BRCA2:NM_000059:exon11:c.1945_1947delinsTAA:p.Q649_I3418del	Pathogenic
	13:32336300:CAG:TGA	BRCA2	BRCA2:NM_000059:exon11:c.1945_1947delinsTGA:p.Q649_I3418del	Pathogenic
	13:32336300:CAG:TTA	BRCA2	BRCA2:NM_000059:exon11:c.1945_1947delinsTTA:p.Q649L	Benign
	13:32336300:CA:TT	BRCA2	BRCA2:NM_000059:exon11:c.1945_1946delinsTT:p.Q649L	Benign
	13:32336300:C:CA	BRCA2	BRCA2:NM_000059:exon11:c.1946dupA:p.N650Efs*2	Pathogenic
	13:32336300:C:G	BRCA2	BRCA2:NM_000059:exon11:c.C1945G:p.Q649E	Benign
	13:32336300:C:T	BRCA2	BRCA2:NM_000059:exon11:c.C1945T:p.Q649X	Pathogenic	Pathogenic
	13:32336301:A:AG	BRCA2	BRCA2:NM_000059:exon11:c.1947dupG:p.N650Efs*2	Pathogenic
	13:32336301:A:C	BRCA2	BRCA2:NM_000059:exon11:c.A1946C:p.Q649P	Benign
	13:32336301:A:G	BRCA2	BRCA2:NM_000059:exon11:c.A1946G:p.Q649R	Benign
	13:32336301:AGAAT:A	BRCA2	BRCA2:NM_000059:exon11:c.1947_1950del:p.N650Ifs*9	Pathogenic
	13:32336301:AG:CA	BRCA2	BRCA2:NM_000059:exon11:c.1946_1947delinsCA:p.Q649P	Benign
	13:32336301:AG:CC	BRCA2	BRCA2:NM_000059:exon11:c.1946_1947delinsCC:p.Q649P	Benign
	13:32336301:AG:CT	BRCA2	BRCA2:NM_000059:exon11:c.1946_1947delinsCT:p.Q649P	Benign
	13:32336301:AG:GA	BRCA2	BRCA2:NM_000059:exon11:c.1946_1947delinsGA:p.Q649R	Benign
	13:32336301:AG:GC	BRCA2	BRCA2:NM_000059:exon11:c.1946_1947delinsGC:p.Q649R	Benign
	13:32336301:AG:GT	BRCA2	BRCA2:NM_000059:exon11:c.1946_1947delinsGT:p.Q649R	Benign
	13:32336301:AG:TA	BRCA2	BRCA2:NM_000059:exon11:c.1946_1947delinsTA:p.Q649L	Benign
	13:32336301:AG:TC	BRCA2	BRCA2:NM_000059:exon11:c.1946_1947delinsTC:p.Q649L	Benign
	13:32336301:AG:TT	BRCA2	BRCA2:NM_000059:exon11:c.1946_1947delinsTT:p.Q649L	Benign
	13:32336301:A:T	BRCA2	BRCA2:NM_000059:exon11:c.A1946T:p.Q649L	Benign
	13:32336302:GAA:G	BRCA2	BRCA2:NM_000059:exon11:c.1948_1949del:p.N650*	Pathogenic
	13:32336302:G:C	BRCA2	BRCA2:NM_000059:exon11:c.G1947C:p.Q649H	Benign
	13:32336302:G:GA	BRCA2	BRCA2:NM_000059:exon11:c.1948dupA:p.N650Kfs*2	Pathogenic
	13:32336302:G:T	BRCA2	BRCA2:NM_000059:exon11:c.G1947T:p.Q649H	Benign
	13:32336303:AAT:A	BRCA2	BRCA2:NM_000059:exon11:c.1949_1950del:p.N650Rfs*3	Pathogenic
	13:32336303:AA:TC	BRCA2	BRCA2:NM_000059:exon11:c.1948_1949delinsTC:p.N650S	Benign
	13:32336303:AAT:CAC	BRCA2	BRCA2:NM_000059:exon11:c.1948_1950delinsCAC:p.N650H	Benign
	13:32336303:AAT:GAC	BRCA2	BRCA2:NM_000059:exon11:c.1948_1950delinsGAC:p.N650D	Benign
	13:32336303:AAT:TAA	BRCA2	BRCA2:NM_000059:exon11:c.1948_1950delinsTAA:p.N650_I3418del	Pathogenic
	13:32336303:AAT:TAC	BRCA2	BRCA2:NM_000059:exon11:c.1948_1950delinsTAC:p.N650Y	Benign
	13:32336303:AAT:TAG	BRCA2	BRCA2:NM_000059:exon11:c.1948_1950delinsTAG:p.N650_I3418del	Pathogenic
	13:32336303:AAT:TCA	BRCA2	BRCA2:NM_000059:exon11:c.1948_1950delinsTCA:p.N650S	Benign
	13:32336303:AAT:TCC	BRCA2	BRCA2:NM_000059:exon11:c.1948_1950delinsTCC:p.N650S	Benign
	13:32336303:AAT:TCG	BRCA2	BRCA2:NM_000059:exon11:c.1948_1950delinsTCG:p.N650S	Benign
	13:32336303:AAT:TGA	BRCA2	BRCA2:NM_000059:exon11:c.1948_1950delinsTGA:p.N650_I3418del	Pathogenic
	13:32336303:A:C	BRCA2	BRCA2:NM_000059:exon11:c.A1948C:p.N650H	Benign
	13:32336303:A:G	BRCA2	BRCA2:NM_000059:exon11:c.A1948G:p.N650D	Benign
	13:32336303:A:T	BRCA2	BRCA2:NM_000059:exon11:c.A1948T:p.N650Y	Benign
	13:32336304:A:C	BRCA2	BRCA2:NM_000059:exon11:c.A1949C:p.N650T	Benign	Conflicting_interpretations_of_pathogenicity
	13:32336304:A:G	BRCA2	BRCA2:NM_000059:exon11:c.A1949G:p.N650S	Benign	Conflicting_interpretations_of_pathogenicity
	13:32336304:A:T	BRCA2	BRCA2:NM_000059:exon11:c.A1949T:p.N650I	Benign
	13:32336304:AT:CA	BRCA2	BRCA2:NM_000059:exon11:c.1949_1950delinsCA:p.N650T	Benign
	13:32336304:AT:CC	BRCA2	BRCA2:NM_000059:exon11:c.1949_1950delinsCC:p.N650T	Benign
	13:32336304:AT:CG	BRCA2	BRCA2:NM_000059:exon11:c.1949_1950delinsCG:p.N650T	Benign
	13:32336304:AT:GC	BRCA2	BRCA2:NM_000059:exon11:c.1949_1950delinsGC:p.N650S	Benign
	13:32336304:AT:TA	BRCA2	BRCA2:NM_000059:exon11:c.1949_1950delinsTA:p.N650I	Benign
	13:32336304:AT:TC	BRCA2	BRCA2:NM_000059:exon11:c.1949_1950delinsTC:p.N650I	Benign
	13:32336305:T:A	BRCA2	BRCA2:NM_000059:exon11:c.T1950A:p.N650K	Benign
	13:32336305:T:G	BRCA2	BRCA2:NM_000059:exon11:c.T1950G:p.N650K	Benign
	13:32336305:TGA:T	BRCA2	BRCA2:NM_000059:exon11:c.1951_1952del:p.D651Ffs*2	Pathogenic
	13:32336306:G:A	BRCA2	BRCA2:NM_000059:exon11:c.G1951A:p.D651N	Benign
	13:32336306:GAT:AAC	BRCA2	BRCA2:NM_000059:exon11:c.1951_1953delinsAAC:p.D651N	Benign
	13:32336306:GAT:CAC	BRCA2	BRCA2:NM_000059:exon11:c.1951_1953delinsCAC:p.D651H	Benign
	13:32336306:GAT:G	BRCA2	BRCA2:NM_000059:exon11:c.1952_1953del:p.D651Vfs*2	Pathogenic
	13:32336306:GAT:TAC	BRCA2	BRCA2:NM_000059:exon11:c.1951_1953delinsTAC:p.D651Y	Benign
	13:32336306:G:C	BRCA2	BRCA2:NM_000059:exon11:c.G1951C:p.D651H	Benign
	13:32336306:G:GA	BRCA2	BRCA2:NM_000059:exon11:c.1952dupA:p.D651Efs*3	Pathogenic
	13:32336306:G:T	BRCA2	BRCA2:NM_000059:exon11:c.G1951T:p.D651Y	Benign	Conflicting_interpretations_of_pathogenicity
	13:32336307:A:AT	BRCA2	BRCA2:NM_000059:exon11:c.1953dupT:p.S652Ffs*2	Pathogenic
	13:32336307:A:C	BRCA2	BRCA2:NM_000059:exon11:c.A1952C:p.D651A	Benign
	13:32336307:A:G	BRCA2	BRCA2:NM_000059:exon11:c.A1952G:p.D651G	Benign	Conflicting_interpretations_of_pathogenicity
	13:32336307:A:T	BRCA2	BRCA2:NM_000059:exon11:c.A1952T:p.D651V	Benign
	13:32336307:AT:CA	BRCA2	BRCA2:NM_000059:exon11:c.1952_1953delinsCA:p.D651A	Benign
	13:32336307:AT:CC	BRCA2	BRCA2:NM_000059:exon11:c.1952_1953delinsCC:p.D651A	Benign
	13:32336307:AT:CG	BRCA2	BRCA2:NM_000059:exon11:c.1952_1953delinsCG:p.D651A	Benign
	13:32336307:AT:GA	BRCA2	BRCA2:NM_000059:exon11:c.1952_1953delinsGA:p.D651G	Benign
	13:32336307:AT:GC	BRCA2	BRCA2:NM_000059:exon11:c.1952_1953delinsGC:p.D651G	Benign
	13:32336307:AT:GG	BRCA2	BRCA2:NM_000059:exon11:c.1952_1953delinsGG:p.D651G	Benign
	13:32336307:AT:TA	BRCA2	BRCA2:NM_000059:exon11:c.1952_1953delinsTA:p.D651V	Benign
	13:32336307:AT:TC	BRCA2	BRCA2:NM_000059:exon11:c.1952_1953delinsTC:p.D651V	Benign
	13:32336307:ATTCT:A	BRCA2	BRCA2:NM_000059:exon11:c.1953_1956del:p.D651Efs*8	Pathogenic
	13:32336307:AT:TG	BRCA2	BRCA2:NM_000059:exon11:c.1952_1953delinsTG:p.D651V	Benign
	13:32336308:T:A	BRCA2	BRCA2:NM_000059:exon11:c.T1953A:p.D651E	Benign
	13:32336308:T:G	BRCA2	BRCA2:NM_000059:exon11:c.T1953G:p.D651E	Benign	Conflicting_interpretations_of_pathogenicity
	13:32336308:TTC:T	BRCA2	BRCA2:NM_000059:exon11:c.1954_1955del:p.S652*	Pathogenic
	13:32336309:T:A	BRCA2	BRCA2:NM_000059:exon11:c.T1954A:p.S652T	Benign
	13:32336309:T:C	BRCA2	BRCA2:NM_000059:exon11:c.T1954C:p.S652P	Benign
	13:32336309:TC:AA	BRCA2	BRCA2:NM_000059:exon11:c.1954_1955delinsAA:p.S652N	Benign
	13:32336309:TC:AG	BRCA2	BRCA2:NM_000059:exon11:c.1954_1955delinsAG:p.S652S	Benign
	13:32336309:TCT:AAC	BRCA2	BRCA2:NM_000059:exon11:c.1954_1956delinsAAC:p.S652N	Benign
	13:32336309:TCT:ACA	BRCA2	BRCA2:NM_000059:exon11:c.1954_1956delinsACA:p.S652T	Benign
	13:32336309:TCT:ACC	BRCA2	BRCA2:NM_000059:exon11:c.1954_1956delinsACC:p.S652T	Benign
	13:32336309:TCT:ACG	BRCA2	BRCA2:NM_000059:exon11:c.1954_1956delinsACG:p.S652T	Benign
	13:32336309:TCT:AGC	BRCA2	BRCA2:NM_000059:exon11:c.1954_1956delinsAGC:p.S652S	Benign
	13:32336309:TCT:CCA	BRCA2	BRCA2:NM_000059:exon11:c.1954_1956delinsCCA:p.S652P	Benign
	13:32336309:TCT:CCC	BRCA2	BRCA2:NM_000059:exon11:c.1954_1956delinsCCC:p.S652P	Benign
	13:32336309:TCT:CCG	BRCA2	BRCA2:NM_000059:exon11:c.1954_1956delinsCCG:p.S652P	Benign
	13:32336309:TCT:GCA	BRCA2	BRCA2:NM_000059:exon11:c.1954_1956delinsGCA:p.S652A	Benign
	13:32336309:TCT:GCC	BRCA2	BRCA2:NM_000059:exon11:c.1954_1956delinsGCC:p.S652A	Benign
	13:32336309:TCT:GCG	BRCA2	BRCA2:NM_000059:exon11:c.1954_1956delinsGCG:p.S652A	Benign
	13:32336309:T:G	BRCA2	BRCA2:NM_000059:exon11:c.T1954G:p.S652A	Benign
	13:32336309:T:TC	BRCA2	BRCA2:NM_000059:exon11:c.1955dupC:p.E653*	Pathogenic
	13:32336310:C:A	BRCA2	BRCA2:NM_000059:exon11:c.C1955A:p.S652Y	Benign
	13:32336310:C:G	BRCA2	BRCA2:NM_000059:exon11:c.C1955G:p.S652C	Benign	Conflicting_interpretations_of_pathogenicity
	13:32336310:C:T	BRCA2	BRCA2:NM_000059:exon11:c.C1955T:p.S652F	Benign	Conflicting_interpretations_of_pathogenicity
	13:32336310:CT:AC	BRCA2	BRCA2:NM_000059:exon11:c.1955_1956delinsAC:p.S652Y	Benign
	13:32336310:CT:GC	BRCA2	BRCA2:NM_000059:exon11:c.1955_1956delinsGC:p.S652C	Benign
	13:32336310:CT:TC	BRCA2	BRCA2:NM_000059:exon11:c.1955_1956delinsTC:p.S652F	Benign
	13:32336311:T:C	BRCA2	BRCA2:NM_000059:exon11:c.T1956C:p.S652S	Benign
	13:32336311:T:G	BRCA2	BRCA2:NM_000059:exon11:c.T1956G:p.S652S	Benign
	13:32336311:TGAAGA:T	BRCA2	BRCA2:NM_000059:exon11:c.1957_1961del:p.E653Tfs*7	Pathogenic
	13:32336312:G:A	BRCA2	BRCA2:NM_000059:exon11:c.G1957A:p.E653K	Benign
	13:32336312:GAA:AAG	BRCA2	BRCA2:NM_000059:exon11:c.1957_1959delinsAAG:p.E653K	Benign
	13:32336312:GAA:CAG	BRCA2	BRCA2:NM_000059:exon11:c.1957_1959delinsCAG:p.E653Q	Benign
	13:32336312:GAAGA:G	BRCA2	BRCA2:NM_000059:exon11:c.1958_1961del:p.E653Dfs*6	Pathogenic
	13:32336312:GAA:TAG	BRCA2	BRCA2:NM_000059:exon11:c.1957_1959delinsTAG:p.E653_I3418del	Pathogenic
	13:32336312:GA:TG	BRCA2	BRCA2:NM_000059:exon11:c.1957_1958delinsTG:p.E653_I3418del	Pathogenic
	13:32336312:G:C	BRCA2	BRCA2:NM_000059:exon11:c.G1957C:p.E653Q	Benign
	13:32336312:G:T	BRCA2	BRCA2:NM_000059:exon11:c.G1957T:p.E653X	Pathogenic
	13:32336313:AA:CC	BRCA2	BRCA2:NM_000059:exon11:c.1958_1959delinsCC:p.E653A	Benign
	13:32336313:AA:CG	BRCA2	BRCA2:NM_000059:exon11:c.1958_1959delinsCG:p.E653A	Benign
	13:32336313:AA:CT	BRCA2	BRCA2:NM_000059:exon11:c.1958_1959delinsCT:p.E653A	Benign
	13:32336313:AAG:A	BRCA2	BRCA2:NM_000059:exon11:c.1959_1960del:p.E654Tfs*7	Pathogenic
	13:32336313:AA:GC	BRCA2	BRCA2:NM_000059:exon11:c.1958_1959delinsGC:p.E653G	Benign
	13:32336313:AA:GG	BRCA2	BRCA2:NM_000059:exon11:c.1958_1959delinsGG:p.E653G	Benign
	13:32336313:AA:GT	BRCA2	BRCA2:NM_000059:exon11:c.1958_1959delinsGT:p.E653G	Benign
	13:32336313:AA:TC	BRCA2	BRCA2:NM_000059:exon11:c.1958_1959delinsTC:p.E653V	Benign
	13:32336313:AA:TG	BRCA2	BRCA2:NM_000059:exon11:c.1958_1959delinsTG:p.E653V	Benign
	13:32336313:AA:TT	BRCA2	BRCA2:NM_000059:exon11:c.1958_1959delinsTT:p.E653V	Benign
	13:32336313:A:C	BRCA2	BRCA2:NM_000059:exon11:c.A1958C:p.E653A	Benign
	13:32336313:A:G	BRCA2	BRCA2:NM_000059:exon11:c.A1958G:p.E653G	Benign
	13:32336313:A:T	BRCA2	BRCA2:NM_000059:exon11:c.A1958T:p.E653V	Benign
	13:32336314:A:AC	BRCA2	BRCA2:NM_000059:exon11:c.1959_1960insC:p.E654Rfs*8	Pathogenic
	13:32336314:A:C	BRCA2	BRCA2:NM_000059:exon11:c.A1959C:p.E653D	Benign
	13:32336314:AGAACCAACTTTGTC:A	BRCA2	BRCA2:NM_000059:exon11:c.1960_1973del:p.E654Lfs*3	Pathogenic
	13:32336314:A:T	BRCA2	BRCA2:NM_000059:exon11:c.A1959T:p.E653D	Benign
	13:32336315:G:A	BRCA2	BRCA2:NM_000059:exon11:c.G1960A:p.E654K	Benign	Conflicting_interpretations_of_pathogenicity
	13:32336315:GAA:AAG	BRCA2	BRCA2:NM_000059:exon11:c.1960_1962delinsAAG:p.E654K	Benign
	13:32336315:GAA:CAG	BRCA2	BRCA2:NM_000059:exon11:c.1960_1962delinsCAG:p.E654Q	Benign
	13:32336315:GAACCAAC:AAAAAGG	BRCA2	BRCA2:NM_000059:exon11:c.1960_1967delinsAAAAAGG:p.E654Kfs*6	Pathogenic
	13:32336315:GAA:G	BRCA2	BRCA2:NM_000059:exon11:c.1961_1962del:p.E654Afs*7	Pathogenic
	13:32336315:GAA:TAG	BRCA2	BRCA2:NM_000059:exon11:c.1960_1962delinsTAG:p.E654_I3418del	Pathogenic
	13:32336315:GA:TG	BRCA2	BRCA2:NM_000059:exon11:c.1960_1961delinsTG:p.E654_I3418del	Pathogenic
	13:32336315:G:C	BRCA2	BRCA2:NM_000059:exon11:c.G1960C:p.E654Q	Benign
	13:32336315:G:GA	BRCA2	BRCA2:NM_000059:exon11:c.1961dupA:p.P655Tfs*7	Pathogenic
	13:32336315:G:GC	BRCA2	BRCA2:NM_000059:exon11:c.1960_1961insC:p.E654Afs*8	Pathogenic
	13:32336315:G:T	BRCA2	BRCA2:NM_000059:exon11:c.G1960T:p.E654X	Pathogenic	Pathogenic
	13:32336316:AAC:A	BRCA2	BRCA2:NM_000059:exon11:c.1962_1963del:p.E654Dfs*7	Pathogenic
	13:32336316:AA:CC	BRCA2	BRCA2:NM_000059:exon11:c.1961_1962delinsCC:p.E654A	Benign
	13:32336316:AA:CG	BRCA2	BRCA2:NM_000059:exon11:c.1961_1962delinsCG:p.E654A	Benign
	13:32336316:AA:CT	BRCA2	BRCA2:NM_000059:exon11:c.1961_1962delinsCT:p.E654A	Benign
	13:32336316:AA:GC	BRCA2	BRCA2:NM_000059:exon11:c.1961_1962delinsGC:p.E654G	Benign
	13:32336316:AA:GG	BRCA2	BRCA2:NM_000059:exon11:c.1961_1962delinsGG:p.E654G	Benign
	13:32336316:AA:GT	BRCA2	BRCA2:NM_000059:exon11:c.1961_1962delinsGT:p.E654G	Benign
	13:32336316:A:AT	BRCA2	BRCA2:NM_000059:exon11:c.1961_1962insT:p.E654Dfs*8	Pathogenic
	13:32336316:AA:TC	BRCA2	BRCA2:NM_000059:exon11:c.1961_1962delinsTC:p.E654V	Benign
	13:32336316:AA:TG	BRCA2	BRCA2:NM_000059:exon11:c.1961_1962delinsTG:p.E654V	Benign
	13:32336316:AA:TT	BRCA2	BRCA2:NM_000059:exon11:c.1961_1962delinsTT:p.E654V	Benign
	13:32336316:A:C	BRCA2	BRCA2:NM_000059:exon11:c.A1961C:p.E654A	Benign
	13:32336316:A:G	BRCA2	BRCA2:NM_000059:exon11:c.A1961G:p.E654G	Benign	Conflicting_interpretations_of_pathogenicity
	13:32336316:A:T	BRCA2	BRCA2:NM_000059:exon11:c.A1961T:p.E654V	Benign
	13:32336317:A:C	BRCA2	BRCA2:NM_000059:exon11:c.A1962C:p.E654D	Benign
	13:32336317:A:T	BRCA2	BRCA2:NM_000059:exon11:c.A1962T:p.E654D	Benign
	13:32336318:C:A	BRCA2	BRCA2:NM_000059:exon11:c.C1963A:p.P655T	Benign	Conflicting_interpretations_of_pathogenicity
	13:32336318:CCA:ACC	BRCA2	BRCA2:NM_000059:exon11:c.1963_1965delinsACC:p.P655T	Benign
	13:32336318:CCA:ACG	BRCA2	BRCA2:NM_000059:exon11:c.1963_1965delinsACG:p.P655T	Benign
	13:32336318:CCA:ACT	BRCA2	BRCA2:NM_000059:exon11:c.1963_1965delinsACT:p.P655T	Benign
	13:32336318:CCAACT:C	BRCA2	BRCA2:NM_000059:exon11:c.1964_1968del:p.P655Lfs*5	Pathogenic
	13:32336318:CCA:AGC	BRCA2	BRCA2:NM_000059:exon11:c.1963_1965delinsAGC:p.P655S	Benign
	13:32336318:CCA:AGG	BRCA2	BRCA2:NM_000059:exon11:c.1963_1965delinsAGG:p.P655R	Benign
	13:32336318:CCA:AGT	BRCA2	BRCA2:NM_000059:exon11:c.1963_1965delinsAGT:p.P655S	Benign
	13:32336318:CCA:C	BRCA2	BRCA2:NM_000059:exon11:c.1964_1965del:p.P655Hfs*6	Pathogenic
	13:32336318:CC:AG	BRCA2	BRCA2:NM_000059:exon11:c.1963_1964delinsAG:p.P655R	Benign
	13:32336318:CCA:GCC	BRCA2	BRCA2:NM_000059:exon11:c.1963_1965delinsGCC:p.P655A	Benign
	13:32336318:CCA:GCG	BRCA2	BRCA2:NM_000059:exon11:c.1963_1965delinsGCG:p.P655A	Benign
	13:32336318:CCA:GCT	BRCA2	BRCA2:NM_000059:exon11:c.1963_1965delinsGCT:p.P655A	Benign
	13:32336318:CCA:TCC	BRCA2	BRCA2:NM_000059:exon11:c.1963_1965delinsTCC:p.P655S	Benign
	13:32336318:CCA:TCG	BRCA2	BRCA2:NM_000059:exon11:c.1963_1965delinsTCG:p.P655S	Benign
	13:32336318:CCA:TCT	BRCA2	BRCA2:NM_000059:exon11:c.1963_1965delinsTCT:p.P655S	Benign
	13:32336318:CCA:TTG	BRCA2	BRCA2:NM_000059:exon11:c.1963_1965delinsTTG:p.P655L	Benign
	13:32336318:C:CG	BRCA2	BRCA2:NM_000059:exon11:c.1963_1964insG:p.P655Rfs*7	Pathogenic
	13:32336318:CC:TT	BRCA2	BRCA2:NM_000059:exon11:c.1963_1964delinsTT:p.P655L	Benign
	13:32336318:C:G	BRCA2	BRCA2:NM_000059:exon11:c.C1963G:p.P655A	Benign
	13:32336318:C:T	BRCA2	BRCA2:NM_000059:exon11:c.C1963T:p.P655S	Benign	Conflicting_interpretations_of_pathogenicity
	13:32336319:C:A	BRCA2	BRCA2:NM_000059:exon11:c.C1964A:p.P655Q	Benign	Conflicting_interpretations_of_pathogenicity
	13:32336319:CAACT:C	BRCA2	BRCA2:NM_000059:exon11:c.1965_1968del:p.T656Cfs*3	Pathogenic
	13:32336319:CA:AG	BRCA2	BRCA2:NM_000059:exon11:c.1964_1965delinsAG:p.P655Q	Benign
	13:32336319:CA:GC	BRCA2	BRCA2:NM_000059:exon11:c.1964_1965delinsGC:p.P655R	Benign
	13:32336319:CA:GG	BRCA2	BRCA2:NM_000059:exon11:c.1964_1965delinsGG:p.P655R	Benign
	13:32336319:CA:GT	BRCA2	BRCA2:NM_000059:exon11:c.1964_1965delinsGT:p.P655R	Benign
	13:32336319:CA:TC	BRCA2	BRCA2:NM_000059:exon11:c.1964_1965delinsTC:p.P655L	Benign
	13:32336319:CA:TG	BRCA2	BRCA2:NM_000059:exon11:c.1964_1965delinsTG:p.P655L	Benign
	13:32336319:CA:TT	BRCA2	BRCA2:NM_000059:exon11:c.1964_1965delinsTT:p.P655L	Benign
	13:32336319:C:CA	BRCA2	BRCA2:NM_000059:exon11:c.1965dupA:p.T656Nfs*6	Pathogenic
	13:32336319:C:T	BRCA2	BRCA2:NM_000059:exon11:c.C1964T:p.P655L	Benign	Conflicting_interpretations_of_pathogenicity
	13:32336320:AAC:A	BRCA2	BRCA2:NM_000059:exon11:c.1966_1967del:p.T656Ffs*5	Pathogenic
	13:32336320:A:C	BRCA2	BRCA2:NM_000059:exon11:c.A1965C:p.P655P	Benign
	13:32336320:A:T	BRCA2	BRCA2:NM_000059:exon11:c.A1965T:p.P655P	Benign
	13:32336321:A:C	BRCA2	BRCA2:NM_000059:exon11:c.A1966C:p.T656P	Benign
	13:32336321:ACT:CCA	BRCA2	BRCA2:NM_000059:exon11:c.1966_1968delinsCCA:p.T656P	Benign
	13:32336321:ACT:CCC	BRCA2	BRCA2:NM_000059:exon11:c.1966_1968delinsCCC:p.T656P	Benign
	13:32336321:ACT:CCG	BRCA2	BRCA2:NM_000059:exon11:c.1966_1968delinsCCG:p.T656P	Benign
	13:32336321:ACT:GCA	BRCA2	BRCA2:NM_000059:exon11:c.1966_1968delinsGCA:p.T656A	Benign
	13:32336321:ACT:GCC	BRCA2	BRCA2:NM_000059:exon11:c.1966_1968delinsGCC:p.T656A	Benign
	13:32336321:ACT:GCG	BRCA2	BRCA2:NM_000059:exon11:c.1966_1968delinsGCG:p.T656A	Benign
	13:32336321:ACT:TCA	BRCA2	BRCA2:NM_000059:exon11:c.1966_1968delinsTCA:p.T656S	Benign
	13:32336321:ACT:TCC	BRCA2	BRCA2:NM_000059:exon11:c.1966_1968delinsTCC:p.T656S	Benign
	13:32336321:ACT:TCG	BRCA2	BRCA2:NM_000059:exon11:c.1966_1968delinsTCG:p.T656S	Benign
	13:32336321:A:G	BRCA2	BRCA2:NM_000059:exon11:c.A1966G:p.T656A	Benign	Conflicting_interpretations_of_pathogenicity
	13:32336321:A:T	BRCA2	BRCA2:NM_000059:exon11:c.A1966T:p.T656S	Benign
	13:32336322:C:A	BRCA2	BRCA2:NM_000059:exon11:c.C1967A:p.T656N	Benign	Conflicting_interpretations_of_pathogenicity
	13:32336322:C:CT	BRCA2	BRCA2:NM_000059:exon11:c.1968dupT:p.L657Ffs*5	Pathogenic
	13:32336322:C:G	BRCA2	BRCA2:NM_000059:exon11:c.C1967G:p.T656S	Benign
	13:32336322:C:T	BRCA2	BRCA2:NM_000059:exon11:c.C1967T:p.T656I	Benign	Conflicting_interpretations_of_pathogenicity
	13:32336322:CT:AA	BRCA2	BRCA2:NM_000059:exon11:c.1967_1968delinsAA:p.T656K	Benign
	13:32336322:CT:AC	BRCA2	BRCA2:NM_000059:exon11:c.1967_1968delinsAC:p.T656N	Benign
	13:32336322:CT:AG	BRCA2	BRCA2:NM_000059:exon11:c.1967_1968delinsAG:p.T656K	Benign
	13:32336322:CT:GC	BRCA2	BRCA2:NM_000059:exon11:c.1967_1968delinsGC:p.T656S	Benign
	13:32336322:CT:TA	BRCA2	BRCA2:NM_000059:exon11:c.1967_1968delinsTA:p.T656I	Benign
	13:32336322:CT:TC	BRCA2	BRCA2:NM_000059:exon11:c.1967_1968delinsTC:p.T656I	Benign
	13:32336322:CTTTGTCCTTAACTAGCTCTTTTGGGACAATTCTGAGGAAATGTTCTAGAAATGAAACATGTTCTAATAATACAGTAATCTCTCAGGATCTTGATTATAAAGAAGCAAAATGTAATAAGGAAAAACTACAGTTATTTATTACCCCAGAAGCTGATTCTCTGTCATGCCTGCAGGAAGGACAGTGTGAAAATGATCCAAAAAGCAAAAAAGTTTCAGATATAAAAGAAGAGGTCTTGGCTGCAGCATGTCACCCAGTACAACATTCAAAAGTGGAATACAGTGATACTGACTTTCAATCCCAGAAAAGTCTTTTATATGATCATGAAAATGCCAGCACTCTTATTTTAACTCCTACTTCCAAGGATGTTCTGTCAAACCTAGTCATGATTTCTAGAGGCAAAGAATCATACAAAATGTCAGACAAGCTCAAAGGTAACAATTATGAATCTGATGTTGAATTAACCAAAAATATTCCCATGGAAAAGAATCAAGATGTATGTGCTTTAAATGAAAATTATAAAAACGTTGAGCTGTTGCCACCTGAAAAATACATGAGAGTAGCATCACCTTCAAGAAAGGTACAATTCAACCAAAACACAAATCTAAGAGTAATCCAAAAAAATCAAGAAGAAACTACTTCAATTTCAAAAATAACTGTCAATCCAGACTCTGAAGAACTTTTCTCAGACAATGAGAATAATTTTGTCTTCCAAGTAGCTAATGAAAGGAATAATCTTGCTTTAGGAAATACTAAGGAACTTCATGAAACAGACTTGACTTGTGTAAACGAACCCATTTTCAAGAACTCTACCATGGTTTTATATGGAGACACAGGTGATAAACAAGCAACCCAAGTGTCAATTAAAAAAGATTTGGTTTATGTTCTTGCAGAGGAGAACAAAAATAGTGTAAAGCAGCATATAAAAATGACTCTAGGTCAAGATTTAAAATCGGACATCTCCTTGAATATAGATAAAATACCAGAAAAAAATAATGATTACATGAACAAATGGGCAGGACTCTTAGGTCCAATTTCAAATCACAGTTTTGGAGGTAGCTTCAGAACAGCTTCAAATAAGGAAATCAAGCTCTCTGAACATAACATTAAGAAGAGCAAAATGTTCTTCAAAGATATTGAAGAACAATATCCTACTAGTTTAGCTTGTGTTGAAATTGTAAATACCTTGGCATTAGATAATCAAAAGAAACTGAGCAAGCCTCAGTCAATTAATACTGTATCTGCACATTTACAGAGTAGTGTAGTTGTTTCTGATTGTAAAAATAGTCATATAACCCCTCAGATGTTATTTTCCAAGCAGGATTTTAATTCAAACCATAATTTAACACCTAGCCAAAAGGCAGAAATTACAGAACTTTCTACTATATTAGAAGAATCAGGAAGTCAGTTTGAATTTACTCAGTTTAGAAAACCAAGCTACATATTGCAGAAGAGTACATTTGAAGTGCCTGAAAACCAGATGACTATCTTAAAGACCACTTCTGAGGAATGCAGAGATGCTGATCTTCATGTCATAATGAATGCCCCATCGATTGGTCAGGTAGACAGCAGCAAGCAATTTGAAGGTACAGTTGAAATTAAACGGAAGTTTGCTGGCCTGTTGAAAAATGACTGTAACAAAAGTGCTTCTGGTTATTTAACAGATGAAAATGAAGTGGGGTTTAGGGGCTTTTATTCTGCTCATGGCACAAAACTGAATGTTTCTACTGAAGCTCTGCAAAAAGCTGTGAAACTGTTTAGTGATATTGAGAATATTAGTGAGGAAACTTCTGCAGAGGTACATCCAATAAGTTTATCTTCAAGTAAATGTCATGATTCTGTTGTTTCAATGTTTAAGATAGAAAATCATAATGATAAAACTGTAAGTGAAAAAAATAATAAATGCCAACTGATATTACAAAATAATATTGAAATGACTACTGGCACTTTTGTTGAAGAAATTACTGAAAATTACAAGAGAAATACTGAAAATGAAGATAACAAATATACTGCTGCCAGTAGAAATTCTCATAACTTAGAATTTGATGGCAGTGATTCAAGTAAAAATGATACTGTTTGTATTCATAAAGATGAAACGGACTTGCTATTTACTGATCAGCACAACATATGTCTTAAATTATCTGGCCAGTTTATGAAGGAGGGAAACACTCAGATTAAAGAAGATTTGTCAGATTTAACTTTTTTGGAAGTTGCGAAAGCTCAAGAAGCATGTCATGGTAATACTTCAAATAAAGAACAGTTAACTGCTACTAAAACGGAGCAAAATATAAAAGATTTTGAGACTTCTGATACATTTTTTCAGACTGCAAGTGGGAAAAATATTAGTGTCGCCAAAGAGTCATTTAATAAAATTGTAAATTTCTTTGATCAGAAACCAGAAGAATTGCATAACTTTTCCTTAAATTCTGAATTACATTCTGACATAAGAAAGAACAAAATGGACATTCTAAGTTATGAGGAAACAGACATAGTTAAACACAAAATACTGAAAGAAAGTGTCCCAGTTGGTACTGGAAA:C	BRCA2	BRCA2:NM_000059:exon11:c.1968_4502del:p.L657_N1501del	Pathogenic
	13:32336323:T:C	BRCA2	BRCA2:NM_000059:exon11:c.T1968C:p.T656T	Benign
	13:32336323:T:G	BRCA2	BRCA2:NM_000059:exon11:c.T1968G:p.T656T	Benign
	13:32336323:TTTGTC:T	BRCA2	BRCA2:NM_000059:exon11:c.1969_1973del:p.S658Nfs*2	Pathogenic
	13:32336324:T:A	BRCA2	BRCA2:NM_000059:exon11:c.T1969A:p.L657M	Benign
	13:32336324:T:G	BRCA2	BRCA2:NM_000059:exon11:c.T1969G:p.L657V	Benign
	13:32336324:TTG:AGC	BRCA2	BRCA2:NM_000059:exon11:c.1969_1971delinsAGC:p.L657S	Benign
	13:32336324:TTG:AGT	BRCA2	BRCA2:NM_000059:exon11:c.1969_1971delinsAGT:p.L657S	Benign
	13:32336324:TTG:GTA	BRCA2	BRCA2:NM_000059:exon11:c.1969_1971delinsGTA:p.L657V	Benign
	13:32336324:TTG:GTC	BRCA2	BRCA2:NM_000059:exon11:c.1969_1971delinsGTC:p.L657V	Benign
	13:32336324:TTG:GTT	BRCA2	BRCA2:NM_000059:exon11:c.1969_1971delinsGTT:p.L657V	Benign
	13:32336324:TTG:T	BRCA2	BRCA2:NM_000059:exon11:c.1970_1971del:p.L657Ffs*4	Pathogenic
	13:32336325:T:A	BRCA2	BRCA2:NM_000059:exon11:c.T1970A:p.L657X	Pathogenic	Pathogenic
	13:32336325:T:C	BRCA2	BRCA2:NM_000059:exon11:c.T1970C:p.L657S	Benign
	13:32336325:T:G	BRCA2	BRCA2:NM_000059:exon11:c.T1970G:p.L657W	Benign	Conflicting_interpretations_of_pathogenicity
	13:32336325:TG:AA	BRCA2	BRCA2:NM_000059:exon11:c.1970_1971delinsAA:p.L657_I3418del	Pathogenic
	13:32336325:TG:CA	BRCA2	BRCA2:NM_000059:exon11:c.1970_1971delinsCA:p.L657S	Benign
	13:32336325:TG:CC	BRCA2	BRCA2:NM_000059:exon11:c.1970_1971delinsCC:p.L657S	Benign
	13:32336325:TG:CT	BRCA2	BRCA2:NM_000059:exon11:c.1970_1971delinsCT:p.L657S	Benign
	13:32336325:TG:GA	BRCA2	BRCA2:NM_000059:exon11:c.1970_1971delinsGA:p.L657_I3418del	Pathogenic
	13:32336326:G:C	BRCA2	BRCA2:NM_000059:exon11:c.G1971C:p.L657F	Benign
	13:32336326:G:T	BRCA2	BRCA2:NM_000059:exon11:c.G1971T:p.L657F	Benign
	13:32336326:GTC:G	BRCA2	BRCA2:NM_000059:exon11:c.1972_1973del:p.S658Lfs*3	Pathogenic
	13:32336327:T:A	BRCA2	BRCA2:NM_000059:exon11:c.T1972A:p.S658T	Benign
	13:32336327:T:C	BRCA2	BRCA2:NM_000059:exon11:c.T1972C:p.S658P	Benign
	13:32336327:TC:AG	BRCA2	BRCA2:NM_000059:exon11:c.1972_1973delinsAG:p.S658S	Benign
	13:32336327:TCC:ACA	BRCA2	BRCA2:NM_000059:exon11:c.1972_1974delinsACA:p.S658T	Benign
	13:32336327:TCC:ACG	BRCA2	BRCA2:NM_000059:exon11:c.1972_1974delinsACG:p.S658T	Benign
	13:32336327:TCC:ACT	BRCA2	BRCA2:NM_000059:exon11:c.1972_1974delinsACT:p.S658T	Benign
	13:32336327:TCC:AGT	BRCA2	BRCA2:NM_000059:exon11:c.1972_1974delinsAGT:p.S658S	Benign
	13:32336327:TCC:CCA	BRCA2	BRCA2:NM_000059:exon11:c.1972_1974delinsCCA:p.S658P	Benign
	13:32336327:TCC:CCG	BRCA2	BRCA2:NM_000059:exon11:c.1972_1974delinsCCG:p.S658P	Benign
	13:32336327:TCC:CCT	BRCA2	BRCA2:NM_000059:exon11:c.1972_1974delinsCCT:p.S658P	Benign
	13:32336327:TCC:CTA	BRCA2	BRCA2:NM_000059:exon11:c.1972_1974delinsCTA:p.S658L	Benign
	13:32336327:TCC:CTG	BRCA2	BRCA2:NM_000059:exon11:c.1972_1974delinsCTG:p.S658L	Benign
	13:32336327:TCC:CTT	BRCA2	BRCA2:NM_000059:exon11:c.1972_1974delinsCTT:p.S658L	Benign
	13:32336327:TCC:GCA	BRCA2	BRCA2:NM_000059:exon11:c.1972_1974delinsGCA:p.S658A	Benign
	13:32336327:TCC:GCG	BRCA2	BRCA2:NM_000059:exon11:c.1972_1974delinsGCG:p.S658A	Benign
	13:32336327:TCC:GCT	BRCA2	BRCA2:NM_000059:exon11:c.1972_1974delinsGCT:p.S658A	Benign
	13:32336327:TC:CT	BRCA2	BRCA2:NM_000059:exon11:c.1972_1973delinsCT:p.S658L	Benign
	13:32336327:T:G	BRCA2	BRCA2:NM_000059:exon11:c.T1972G:p.S658A	Benign
	13:32336327:T:TC	BRCA2	BRCA2:NM_000059:exon11:c.1973dupC:p.T660Nfs*2	Pathogenic
	13:32336328:C:A	BRCA2	BRCA2:NM_000059:exon11:c.C1973A:p.S658Y	Benign
	13:32336328:CC:AT	BRCA2	BRCA2:NM_000059:exon11:c.1973_1974delinsAT:p.S658Y	Benign
	13:32336328:CC:GT	BRCA2	BRCA2:NM_000059:exon11:c.1973_1974delinsGT:p.S658C	Benign
	13:32336328:CC:TA	BRCA2	BRCA2:NM_000059:exon11:c.1973_1974delinsTA:p.S658L	Benign
	13:32336328:CC:TG	BRCA2	BRCA2:NM_000059:exon11:c.1973_1974delinsTG:p.S658L	Benign
	13:32336328:CC:TT	BRCA2	BRCA2:NM_000059:exon11:c.1973_1974delinsTT:p.S658F	Benign
	13:32336328:C:G	BRCA2	BRCA2:NM_000059:exon11:c.C1973G:p.S658C	Benign
	13:32336328:C:T	BRCA2	BRCA2:NM_000059:exon11:c.C1973T:p.S658F	Benign	Conflicting_interpretations_of_pathogenicity
	13:32336329:C:A	BRCA2	BRCA2:NM_000059:exon11:c.C1974A:p.S658S	Benign
	13:32336329:C:CAA	BRCA2	BRCA2:NM_000059:exon11:c.1974_1975insAA:p.L659Nfs*2	Pathogenic
	13:32336329:C:G	BRCA2	BRCA2:NM_000059:exon11:c.C1974G:p.S658S	Benign
	13:32336329:C:T	BRCA2	BRCA2:NM_000059:exon11:c.C1974T:p.S658S	Benign
	13:32336330:T:A	BRCA2	BRCA2:NM_000059:exon11:c.T1975A:p.L659I	Benign
	13:32336330:T:C	BRCA2	BRCA2:NM_000059:exon11:c.T1975C:p.L659L	Benign
	13:32336330:T:G	BRCA2	BRCA2:NM_000059:exon11:c.T1975G:p.L659V	Benign
	13:32336330:TTA:AGC	BRCA2	BRCA2:NM_000059:exon11:c.1975_1977delinsAGC:p.L659S	Benign
	13:32336330:TTA:AGT	BRCA2	BRCA2:NM_000059:exon11:c.1975_1977delinsAGT:p.L659S	Benign
	13:32336330:TTA:ATC	BRCA2	BRCA2:NM_000059:exon11:c.1975_1977delinsATC:p.L659I	Benign
	13:32336330:TTA:ATT	BRCA2	BRCA2:NM_000059:exon11:c.1975_1977delinsATT:p.L659I	Benign
	13:32336330:TTA:CTC	BRCA2	BRCA2:NM_000059:exon11:c.1975_1977delinsCTC:p.L659L	Benign
	13:32336330:TTA:CTG	BRCA2	BRCA2:NM_000059:exon11:c.1975_1977delinsCTG:p.L659L	Benign
	13:32336330:TTA:CTT	BRCA2	BRCA2:NM_000059:exon11:c.1975_1977delinsCTT:p.L659L	Benign
	13:32336330:TTA:GTC	BRCA2	BRCA2:NM_000059:exon11:c.1975_1977delinsGTC:p.L659V	Benign
	13:32336330:TTA:GTG	BRCA2	BRCA2:NM_000059:exon11:c.1975_1977delinsGTG:p.L659V	Benign
	13:32336330:TTA:GTT	BRCA2	BRCA2:NM_000059:exon11:c.1975_1977delinsGTT:p.L659V	Benign
	13:32336331:T:A	BRCA2	BRCA2:NM_000059:exon11:c.T1976A:p.L659X	Pathogenic
	13:32336331:TA:AG	BRCA2	BRCA2:NM_000059:exon11:c.1976_1977delinsAG:p.L659_I3418del	Pathogenic
	13:32336331:TA:CC	BRCA2	BRCA2:NM_000059:exon11:c.1976_1977delinsCC:p.L659S	Benign
	13:32336331:TA:CG	BRCA2	BRCA2:NM_000059:exon11:c.1976_1977delinsCG:p.L659S	Benign
	13:32336331:TA:CT	BRCA2	BRCA2:NM_000059:exon11:c.1976_1977delinsCT:p.L659S	Benign
	13:32336331:T:C	BRCA2	BRCA2:NM_000059:exon11:c.T1976C:p.L659S	Benign
	13:32336331:T:G	BRCA2	BRCA2:NM_000059:exon11:c.T1976G:p.L659X	Pathogenic
	13:32336332:AAC:A	BRCA2	BRCA2:NM_000059:exon11:c.1978_1979del:p.T660*	Pathogenic
	13:32336332:A:C	BRCA2	BRCA2:NM_000059:exon11:c.A1977C:p.L659F	Benign
	13:32336332:A:T	BRCA2	BRCA2:NM_000059:exon11:c.A1977T:p.L659F	Benign
	13:32336333:A:ACTAG	BRCA2	BRCA2:NM_000059:exon11:c.1978_1979insCTAG:p.S662*	Pathogenic	Pathogenic
	13:32336333:A:C	BRCA2	BRCA2:NM_000059:exon11:c.A1978C:p.T660P	Benign
	13:32336333:AC:CG	BRCA2	BRCA2:NM_000059:exon11:c.1978_1979delinsCG:p.T660R	Benign
	13:32336333:ACT:CCA	BRCA2	BRCA2:NM_000059:exon11:c.1978_1980delinsCCA:p.T660P	Benign
	13:32336333:ACT:CCC	BRCA2	BRCA2:NM_000059:exon11:c.1978_1980delinsCCC:p.T660P	Benign
	13:32336333:ACT:CCG	BRCA2	BRCA2:NM_000059:exon11:c.1978_1980delinsCCG:p.T660P	Benign
	13:32336333:ACT:CGA	BRCA2	BRCA2:NM_000059:exon11:c.1978_1980delinsCGA:p.T660R	Benign
	13:32336333:ACT:CGC	BRCA2	BRCA2:NM_000059:exon11:c.1978_1980delinsCGC:p.T660R	Benign
	13:32336333:ACT:CGG	BRCA2	BRCA2:NM_000059:exon11:c.1978_1980delinsCGG:p.T660R	Benign
	13:32336333:ACT:GCA	BRCA2	BRCA2:NM_000059:exon11:c.1978_1980delinsGCA:p.T660A	Benign
	13:32336333:ACT:GCC	BRCA2	BRCA2:NM_000059:exon11:c.1978_1980delinsGCC:p.T660A	Benign
	13:32336333:ACT:GCG	BRCA2	BRCA2:NM_000059:exon11:c.1978_1980delinsGCG:p.T660A	Benign
	13:32336333:ACT:TCA	BRCA2	BRCA2:NM_000059:exon11:c.1978_1980delinsTCA:p.T660S	Benign
	13:32336333:ACT:TCC	BRCA2	BRCA2:NM_000059:exon11:c.1978_1980delinsTCC:p.T660S	Benign
	13:32336333:ACT:TCG	BRCA2	BRCA2:NM_000059:exon11:c.1978_1980delinsTCG:p.T660S	Benign
	13:32336333:A:G	BRCA2	BRCA2:NM_000059:exon11:c.A1978G:p.T660A	Benign
	13:32336333:A:T	BRCA2	BRCA2:NM_000059:exon11:c.A1978T:p.T660S	Benign
	13:32336334:C:A	BRCA2	BRCA2:NM_000059:exon11:c.C1979A:p.T660N	Benign
	13:32336334:C:G	BRCA2	BRCA2:NM_000059:exon11:c.C1979G:p.T660S	Benign
	13:32336334:C:T	BRCA2	BRCA2:NM_000059:exon11:c.C1979T:p.T660I	Benign
	13:32336334:CT:AC	BRCA2	BRCA2:NM_000059:exon11:c.1979_1980delinsAC:p.T660N	Benign
	13:32336334:CTA:C	BRCA2	BRCA2:NM_000059:exon11:c.1980_1981del:p.S661Lfs*11	Pathogenic
	13:32336334:CTAGCTCTT:C	BRCA2	BRCA2:NM_000059:exon11:c.1980_1987del:p.S661Wfs*9	Pathogenic
	13:32336334:CT:GA	BRCA2	BRCA2:NM_000059:exon11:c.1979_1980delinsGA:p.T660R	Benign
	13:32336334:CT:GC	BRCA2	BRCA2:NM_000059:exon11:c.1979_1980delinsGC:p.T660S	Benign
	13:32336334:CT:GG	BRCA2	BRCA2:NM_000059:exon11:c.1979_1980delinsGG:p.T660R	Benign
	13:32336334:CT:TA	BRCA2	BRCA2:NM_000059:exon11:c.1979_1980delinsTA:p.T660I	Benign
	13:32336334:CT:TC	BRCA2	BRCA2:NM_000059:exon11:c.1979_1980delinsTC:p.T660I	Benign
	13:32336334:CT:TG	BRCA2	BRCA2:NM_000059:exon11:c.1979_1980delinsTG:p.T660M	Benign
	13:32336335:T:G	BRCA2	BRCA2:NM_000059:exon11:c.T1980G:p.T660T	Benign
	13:32336336:A:C	BRCA2	BRCA2:NM_000059:exon11:c.A1981C:p.S661R	Benign
	13:32336336:A:G	BRCA2	BRCA2:NM_000059:exon11:c.A1981G:p.S661G	Benign	Conflicting_interpretations_of_pathogenicity
	13:32336336:AGC:A	BRCA2	BRCA2:NM_000059:exon11:c.1982_1983del:p.S661Ifs*11	Pathogenic
	13:32336336:AGC:CGA	BRCA2	BRCA2:NM_000059:exon11:c.1981_1983delinsCGA:p.S661R	Benign
	13:32336336:AGC:CGG	BRCA2	BRCA2:NM_000059:exon11:c.1981_1983delinsCGG:p.S661R	Benign
	13:32336336:AGC:CGT	BRCA2	BRCA2:NM_000059:exon11:c.1981_1983delinsCGT:p.S661R	Benign
	13:32336336:AGC:GGA	BRCA2	BRCA2:NM_000059:exon11:c.1981_1983delinsGGA:p.S661G	Benign
	13:32336336:AGC:GGG	BRCA2	BRCA2:NM_000059:exon11:c.1981_1983delinsGGG:p.S661G	Benign
	13:32336336:AGC:GGT	BRCA2	BRCA2:NM_000059:exon11:c.1981_1983delinsGGT:p.S661G	Benign
	13:32336336:AGC:TCA	BRCA2	BRCA2:NM_000059:exon11:c.1981_1983delinsTCA:p.S661S	Benign
	13:32336336:AGC:TCG	BRCA2	BRCA2:NM_000059:exon11:c.1981_1983delinsTCG:p.S661S	Benign
	13:32336336:AGC:TCT	BRCA2	BRCA2:NM_000059:exon11:c.1981_1983delinsTCT:p.S661S	Benign
	13:32336336:AGC:TGT	BRCA2	BRCA2:NM_000059:exon11:c.1981_1983delinsTGT:p.S661C	Benign
	13:32336336:AG:TC	BRCA2	BRCA2:NM_000059:exon11:c.1981_1982delinsTC:p.S661S	Benign
	13:32336336:A:T	BRCA2	BRCA2:NM_000059:exon11:c.A1981T:p.S661C	Benign
	13:32336337:G:A	BRCA2	BRCA2:NM_000059:exon11:c.G1982A:p.S661N	Benign
	13:32336337:G:C	BRCA2	BRCA2:NM_000059:exon11:c.G1982C:p.S661T	Benign
	13:32336337:GC:AT	BRCA2	BRCA2:NM_000059:exon11:c.1982_1983delinsAT:p.S661N	Benign
	13:32336337:GC:CA	BRCA2	BRCA2:NM_000059:exon11:c.1982_1983delinsCA:p.S661T	Benign
	13:32336337:GC:CG	BRCA2	BRCA2:NM_000059:exon11:c.1982_1983delinsCG:p.S661T	Benign
	13:32336337:GC:CT	BRCA2	BRCA2:NM_000059:exon11:c.1982_1983delinsCT:p.S661T	Benign
	13:32336337:GC:TA	BRCA2	BRCA2:NM_000059:exon11:c.1982_1983delinsTA:p.S661I	Benign
	13:32336337:GCT:G	BRCA2	BRCA2:NM_000059:exon11:c.1983_1984del:p.S662Ffs*10	Pathogenic
	13:32336337:GC:TT	BRCA2	BRCA2:NM_000059:exon11:c.1982_1983delinsTT:p.S661I	Benign
	13:32336337:G:GC	BRCA2	BRCA2:NM_000059:exon11:c.1983dupC:p.S662Lfs*11	Pathogenic
	13:32336337:G:GCT	BRCA2	BRCA2:NM_000059:exon11:c.1982_1983insCT:p.F663Lfs*6	Pathogenic
	13:32336337:G:T	BRCA2	BRCA2:NM_000059:exon11:c.G1982T:p.S661I	Benign
	13:32336338:C:A	BRCA2	BRCA2:NM_000059:exon11:c.C1983A:p.S661R	Benign
	13:32336338:C:CT	BRCA2	BRCA2:NM_000059:exon11:c.1984dupT:p.S662Ffs*11	Pathogenic
	13:32336338:C:G	BRCA2	BRCA2:NM_000059:exon11:c.C1983G:p.S661R	Benign
	13:32336338:CTCTT:C	BRCA2	BRCA2:NM_000059:exon11:c.1984_1987del:p.S662Lfs*5	Pathogenic
	13:32336339:T:A	BRCA2	BRCA2:NM_000059:exon11:c.T1984A:p.S662T	Benign
	13:32336339:T:C	BRCA2	BRCA2:NM_000059:exon11:c.T1984C:p.S662P	Benign
	13:32336339:TC:AG	BRCA2	BRCA2:NM_000059:exon11:c.1984_1985delinsAG:p.S662S	Benign
	13:32336339:TCT:ACA	BRCA2	BRCA2:NM_000059:exon11:c.1984_1986delinsACA:p.S662T	Benign
	13:32336339:TCT:ACC	BRCA2	BRCA2:NM_000059:exon11:c.1984_1986delinsACC:p.S662T	Benign
	13:32336339:TCT:ACG	BRCA2	BRCA2:NM_000059:exon11:c.1984_1986delinsACG:p.S662T	Benign
	13:32336339:TCT:AGC	BRCA2	BRCA2:NM_000059:exon11:c.1984_1986delinsAGC:p.S662S	Benign
	13:32336339:TCT:CCA	BRCA2	BRCA2:NM_000059:exon11:c.1984_1986delinsCCA:p.S662P	Benign
	13:32336339:TCT:CCC	BRCA2	BRCA2:NM_000059:exon11:c.1984_1986delinsCCC:p.S662P	Benign
	13:32336339:TCT:CCG	BRCA2	BRCA2:NM_000059:exon11:c.1984_1986delinsCCG:p.S662P	Benign
	13:32336339:TCT:GCA	BRCA2	BRCA2:NM_000059:exon11:c.1984_1986delinsGCA:p.S662A	Benign
	13:32336339:TCT:GCC	BRCA2	BRCA2:NM_000059:exon11:c.1984_1986delinsGCC:p.S662A	Benign
	13:32336339:TCT:GCG	BRCA2	BRCA2:NM_000059:exon11:c.1984_1986delinsGCG:p.S662A	Benign
	13:32336339:T:G	BRCA2	BRCA2:NM_000059:exon11:c.T1984G:p.S662A	Benign
	13:32336340:C:A	BRCA2	BRCA2:NM_000059:exon11:c.C1985A:p.S662Y	Benign
	13:32336340:C:CT	BRCA2	BRCA2:NM_000059:exon11:c.1986dupT:p.G664Wfs*9	Pathogenic
	13:32336340:C:G	BRCA2	BRCA2:NM_000059:exon11:c.C1985G:p.S662C	Benign
	13:32336340:C:T	BRCA2	BRCA2:NM_000059:exon11:c.C1985T:p.S662F	Benign
	13:32336340:CT:AA	BRCA2	BRCA2:NM_000059:exon11:c.1985_1986delinsAA:p.S662_I3418del	Pathogenic
	13:32336340:CT:AC	BRCA2	BRCA2:NM_000059:exon11:c.1985_1986delinsAC:p.S662Y	Benign
	13:32336340:CT:AG	BRCA2	BRCA2:NM_000059:exon11:c.1985_1986delinsAG:p.S662_I3418del	Pathogenic
	13:32336340:CT:GA	BRCA2	BRCA2:NM_000059:exon11:c.1985_1986delinsGA:p.S662_I3418del	Pathogenic
	13:32336340:CT:GC	BRCA2	BRCA2:NM_000059:exon11:c.1985_1986delinsGC:p.S662C	Benign
	13:32336340:CT:TC	BRCA2	BRCA2:NM_000059:exon11:c.1985_1986delinsTC:p.S662F	Benign
	13:32336340:CTT:C	BRCA2	BRCA2:NM_000059:exon11:c.1986_1987del:p.F663Wfs*9	Pathogenic
	13:32336341:T:C	BRCA2	BRCA2:NM_000059:exon11:c.T1986C:p.S662S	Benign
	13:32336341:T:G	BRCA2	BRCA2:NM_000059:exon11:c.T1986G:p.S662S	Benign
	13:32336341:T:TA	BRCA2	BRCA2:NM_000059:exon11:c.1986_1987insA:p.F663Ifs*10	Pathogenic
	13:32336341:T:TTC	BRCA2	BRCA2:NM_000059:exon11:c.1986_1987insTC:p.F663Sfs*6	Pathogenic
	13:32336341:TTTTG:AAA	BRCA2	BRCA2:NM_000059:exon11:c.1986_1990delinsAAA:p.F663Kfs*9	Pathogenic
	13:32336342:T:A	BRCA2	BRCA2:NM_000059:exon11:c.T1987A:p.F663I	Benign
	13:32336342:T:C	BRCA2	BRCA2:NM_000059:exon11:c.T1987C:p.F663L	Benign	Conflicting_interpretations_of_pathogenicity
	13:32336342:T:G	BRCA2	BRCA2:NM_000059:exon11:c.T1987G:p.F663V	Benign
	13:32336342:TT:AG	BRCA2	BRCA2:NM_000059:exon11:c.1987_1988delinsAG:p.F663S	Benign
	13:32336342:TTT:AGC	BRCA2	BRCA2:NM_000059:exon11:c.1987_1989delinsAGC:p.F663S	Benign
	13:32336342:TTT:ATA	BRCA2	BRCA2:NM_000059:exon11:c.1987_1989delinsATA:p.F663I	Benign
	13:32336342:TTT:ATC	BRCA2	BRCA2:NM_000059:exon11:c.1987_1989delinsATC:p.F663I	Benign
	13:32336342:TTT:CTA	BRCA2	BRCA2:NM_000059:exon11:c.1987_1989delinsCTA:p.F663L	Benign
	13:32336342:TTT:CTC	BRCA2	BRCA2:NM_000059:exon11:c.1987_1989delinsCTC:p.F663L	Benign
	13:32336342:TTT:CTG	BRCA2	BRCA2:NM_000059:exon11:c.1987_1989delinsCTG:p.F663L	Benign
	13:32336342:TTT:GTA	BRCA2	BRCA2:NM_000059:exon11:c.1987_1989delinsGTA:p.F663V	Benign
	13:32336342:TTT:GTC	BRCA2	BRCA2:NM_000059:exon11:c.1987_1989delinsGTC:p.F663V	Benign
	13:32336342:TTT:GTG	BRCA2	BRCA2:NM_000059:exon11:c.1987_1989delinsGTG:p.F663V	Benign
	13:32336343:T:A	BRCA2	BRCA2:NM_000059:exon11:c.T1988A:p.F663Y	Benign
	13:32336343:T:C	BRCA2	BRCA2:NM_000059:exon11:c.T1988C:p.F663S	Benign	Conflicting_interpretations_of_pathogenicity
	13:32336343:T:G	BRCA2	BRCA2:NM_000059:exon11:c.T1988G:p.F663C	Benign
	13:32336343:TT:AC	BRCA2	BRCA2:NM_000059:exon11:c.1988_1989delinsAC:p.F663Y	Benign
	13:32336343:TT:CA	BRCA2	BRCA2:NM_000059:exon11:c.1988_1989delinsCA:p.F663S	Benign
	13:32336343:TT:CC	BRCA2	BRCA2:NM_000059:exon11:c.1988_1989delinsCC:p.F663S	Benign
	13:32336343:TT:CG	BRCA2	BRCA2:NM_000059:exon11:c.1988_1989delinsCG:p.F663S	Benign
	13:32336343:TT:GC	BRCA2	BRCA2:NM_000059:exon11:c.1988_1989delinsGC:p.F663C	Benign
	13:32336343:TTG:T	BRCA2	BRCA2:NM_000059:exon11:c.1989_1990del:p.F663Lfs*9	Pathogenic
	13:32336344:T:A	BRCA2	BRCA2:NM_000059:exon11:c.T1989A:p.F663L	Benign
	13:32336344:T:C	BRCA2	BRCA2:NM_000059:exon11:c.T1989C:p.F663F	Benign
	13:32336344:T:G	BRCA2	BRCA2:NM_000059:exon11:c.T1989G:p.F663L	Benign
	13:32336344:TGGGACAATTCTGAGGAAATGTTCTAGAAATGAAACATGTTCTAA:T	BRCA2	BRCA2:NM_000059:exon11:c.1990_2033del:p.G664*	Pathogenic
	13:32336344:T:TG	BRCA2	BRCA2:NM_000059:exon11:c.1990dupG:p.T665Dfs*8	Pathogenic
	13:32336345:G:A	BRCA2	BRCA2:NM_000059:exon11:c.G1990A:p.G664R	Benign	Conflicting_interpretations_of_pathogenicity
	13:32336345:G:C	BRCA2	BRCA2:NM_000059:exon11:c.G1990C:p.G664R	Benign
	13:32336345:GGG:AGA	BRCA2	BRCA2:NM_000059:exon11:c.1990_1992delinsAGA:p.G664R	Benign
	13:32336345:GGG:CGA	BRCA2	BRCA2:NM_000059:exon11:c.1990_1992delinsCGA:p.G664R	Benign
	13:32336345:GGG:CGC	BRCA2	BRCA2:NM_000059:exon11:c.1990_1992delinsCGC:p.G664R	Benign
	13:32336345:GGG:CGT	BRCA2	BRCA2:NM_000059:exon11:c.1990_1992delinsCGT:p.G664R	Benign
	13:32336345:GGG:TAA	BRCA2	BRCA2:NM_000059:exon11:c.1990_1992delinsTAA:p.G664_I3418del	Pathogenic
	13:32336345:GGG:TGA	BRCA2	BRCA2:NM_000059:exon11:c.1990_1992delinsTGA:p.G664_I3418del	Pathogenic
	13:32336345:GG:TA	BRCA2	BRCA2:NM_000059:exon11:c.1990_1991delinsTA:p.G664_I3418del	Pathogenic
	13:32336345:G:T	BRCA2	BRCA2:NM_000059:exon11:c.G1990T:p.G664W	Benign	Conflicting_interpretations_of_pathogenicity
	13:32336346:G:A	BRCA2	BRCA2:NM_000059:exon11:c.G1991A:p.G664E	Benign	Conflicting_interpretations_of_pathogenicity
	13:32336346:G:C	BRCA2	BRCA2:NM_000059:exon11:c.G1991C:p.G664A	Benign	Conflicting_interpretations_of_pathogenicity
	13:32336346:GG:AA	BRCA2	BRCA2:NM_000059:exon11:c.1991_1992delinsAA:p.G664E	Benign
	13:32336346:GGA:G	BRCA2	BRCA2:NM_000059:exon11:c.1992_1993del:p.T665Nfs*7	Pathogenic
	13:32336346:GG:CA	BRCA2	BRCA2:NM_000059:exon11:c.1991_1992delinsCA:p.G664A	Benign
	13:32336346:GG:CC	BRCA2	BRCA2:NM_000059:exon11:c.1991_1992delinsCC:p.G664A	Benign
	13:32336346:GG:CT	BRCA2	BRCA2:NM_000059:exon11:c.1991_1992delinsCT:p.G664A	Benign
	13:32336346:GG:TA	BRCA2	BRCA2:NM_000059:exon11:c.1991_1992delinsTA:p.G664V	Benign
	13:32336346:GG:TC	BRCA2	BRCA2:NM_000059:exon11:c.1991_1992delinsTC:p.G664V	Benign
	13:32336346:GG:TT	BRCA2	BRCA2:NM_000059:exon11:c.1991_1992delinsTT:p.G664V	Benign
	13:32336346:G:T	BRCA2	BRCA2:NM_000059:exon11:c.G1991T:p.G664V	Benign
	13:32336347:GAC:G	BRCA2	BRCA2:NM_000059:exon11:c.1993_1994del:p.T665Nfs*7	Pathogenic
	13:32336347:G:C	BRCA2	BRCA2:NM_000059:exon11:c.G1992C:p.G664G	Benign
	13:32336348:A:C	BRCA2	BRCA2:NM_000059:exon11:c.A1993C:p.T665P	Benign
	13:32336348:ACAATTCTGAGGAAATGTTCTAGAAATGAAACATGTTCTAATAATACAGTAATCTCT:A	BRCA2	BRCA2:NM_000059:exon11:c.1994_2049del:p.I666Gfs*3	Pathogenic
	13:32336348:ACA:CCC	BRCA2	BRCA2:NM_000059:exon11:c.1993_1995delinsCCC:p.T665P	Benign
	13:32336348:ACA:CCG	BRCA2	BRCA2:NM_000059:exon11:c.1993_1995delinsCCG:p.T665P	Benign
	13:32336348:ACA:CCT	BRCA2	BRCA2:NM_000059:exon11:c.1993_1995delinsCCT:p.T665P	Benign
	13:32336348:ACA:CGC	BRCA2	BRCA2:NM_000059:exon11:c.1993_1995delinsCGC:p.T665R	Benign
	13:32336348:ACA:CGG	BRCA2	BRCA2:NM_000059:exon11:c.1993_1995delinsCGG:p.T665R	Benign
	13:32336348:ACA:CGT	BRCA2	BRCA2:NM_000059:exon11:c.1993_1995delinsCGT:p.T665R	Benign
	13:32336348:ACA:GCC	BRCA2	BRCA2:NM_000059:exon11:c.1993_1995delinsGCC:p.T665A	Benign
	13:32336348:ACA:GCG	BRCA2	BRCA2:NM_000059:exon11:c.1993_1995delinsGCG:p.T665A	Benign
	13:32336348:ACA:GCT	BRCA2	BRCA2:NM_000059:exon11:c.1993_1995delinsGCT:p.T665A	Benign
	13:32336348:ACA:TAG	BRCA2	BRCA2:NM_000059:exon11:c.1993_1995delinsTAG:p.T665_I3418del	Pathogenic
	13:32336348:ACA:TCC	BRCA2	BRCA2:NM_000059:exon11:c.1993_1995delinsTCC:p.T665S	Benign
	13:32336348:ACA:TCG	BRCA2	BRCA2:NM_000059:exon11:c.1993_1995delinsTCG:p.T665S	Benign
	13:32336348:ACA:TCT	BRCA2	BRCA2:NM_000059:exon11:c.1993_1995delinsTCT:p.T665S	Benign
	13:32336348:AC:CG	BRCA2	BRCA2:NM_000059:exon11:c.1993_1994delinsCG:p.T665R	Benign
	13:32336348:AC:TA	BRCA2	BRCA2:NM_000059:exon11:c.1993_1994delinsTA:p.T665_I3418del	Pathogenic
	13:32336348:AC:TG	BRCA2	BRCA2:NM_000059:exon11:c.1993_1994delinsTG:p.T665_I3418del	Pathogenic
	13:32336348:A:G	BRCA2	BRCA2:NM_000059:exon11:c.A1993G:p.T665A	Benign	Conflicting_interpretations_of_pathogenicity
	13:32336348:A:T	BRCA2	BRCA2:NM_000059:exon11:c.A1993T:p.T665S	Benign
	13:32336349:C:A	BRCA2	BRCA2:NM_000059:exon11:c.C1994A:p.T665K	Benign	Conflicting_interpretations_of_pathogenicity
	13:32336349:CA:AG	BRCA2	BRCA2:NM_000059:exon11:c.1994_1995delinsAG:p.T665K	Benign
	13:32336349:CA:GC	BRCA2	BRCA2:NM_000059:exon11:c.1994_1995delinsGC:p.T665S	Benign
	13:32336349:CA:GG	BRCA2	BRCA2:NM_000059:exon11:c.1994_1995delinsGG:p.T665R	Benign
	13:32336349:CA:GT	BRCA2	BRCA2:NM_000059:exon11:c.1994_1995delinsGT:p.T665S	Benign
	13:32336349:CA:TC	BRCA2	BRCA2:NM_000059:exon11:c.1994_1995delinsTC:p.T665I	Benign
	13:32336349:CA:TT	BRCA2	BRCA2:NM_000059:exon11:c.1994_1995delinsTT:p.T665I	Benign
	13:32336349:C:CA	BRCA2	BRCA2:NM_000059:exon11:c.1995dupA:p.I666Nfs*7	Pathogenic
	13:32336349:C:G	BRCA2	BRCA2:NM_000059:exon11:c.C1994G:p.T665R	Benign
	13:32336349:C:T	BRCA2	BRCA2:NM_000059:exon11:c.C1994T:p.T665I	Benign
	13:32336350:AAT:A	BRCA2	BRCA2:NM_000059:exon11:c.1996_1997del:p.I666Sfs*6	Pathogenic
	13:32336350:A:C	BRCA2	BRCA2:NM_000059:exon11:c.A1995C:p.T665T	Benign
	13:32336350:A:T	BRCA2	BRCA2:NM_000059:exon11:c.A1995T:p.T665T	Benign
	13:32336351:A:AT	BRCA2	BRCA2:NM_000059:exon11:c.1997dupT:p.L667Sfs*6	Pathogenic
	13:32336351:A:C	BRCA2	BRCA2:NM_000059:exon11:c.A1996C:p.I666L	Benign
	13:32336351:A:G	BRCA2	BRCA2:NM_000059:exon11:c.A1996G:p.I666V	Benign	Conflicting_interpretations_of_pathogenicity
	13:32336351:A:T	BRCA2	BRCA2:NM_000059:exon11:c.A1996T:p.I666F	Benign
	13:32336351:AT:TC	BRCA2	BRCA2:NM_000059:exon11:c.1996_1997delinsTC:p.I666S	Benign
	13:32336351:ATT:CTA	BRCA2	BRCA2:NM_000059:exon11:c.1996_1998delinsCTA:p.I666L	Benign
	13:32336351:ATT:CTC	BRCA2	BRCA2:NM_000059:exon11:c.1996_1998delinsCTC:p.I666L	Benign
	13:32336351:ATT:CTG	BRCA2	BRCA2:NM_000059:exon11:c.1996_1998delinsCTG:p.I666L	Benign
	13:32336351:ATT:GTA	BRCA2	BRCA2:NM_000059:exon11:c.1996_1998delinsGTA:p.I666V	Benign
	13:32336351:ATT:GTC	BRCA2	BRCA2:NM_000059:exon11:c.1996_1998delinsGTC:p.I666V	Benign
	13:32336351:ATT:GTG	BRCA2	BRCA2:NM_000059:exon11:c.1996_1998delinsGTG:p.I666V	Benign
	13:32336351:ATT:TCA	BRCA2	BRCA2:NM_000059:exon11:c.1996_1998delinsTCA:p.I666S	Benign
	13:32336351:ATT:TCC	BRCA2	BRCA2:NM_000059:exon11:c.1996_1998delinsTCC:p.I666S	Benign
	13:32336351:ATT:TCG	BRCA2	BRCA2:NM_000059:exon11:c.1996_1998delinsTCG:p.I666S	Benign
	13:32336351:ATT:TTA	BRCA2	BRCA2:NM_000059:exon11:c.1996_1998delinsTTA:p.I666L	Benign
	13:32336351:ATT:TTC	BRCA2	BRCA2:NM_000059:exon11:c.1996_1998delinsTTC:p.I666F	Benign
	13:32336351:ATT:TTG	BRCA2	BRCA2:NM_000059:exon11:c.1996_1998delinsTTG:p.I666L	Benign
	13:32336352:T:A	BRCA2	BRCA2:NM_000059:exon11:c.T1997A:p.I666N	Benign
	13:32336352:T:C	BRCA2	BRCA2:NM_000059:exon11:c.T1997C:p.I666T	Benign
	13:32336352:T:G	BRCA2	BRCA2:NM_000059:exon11:c.T1997G:p.I666S	Benign
	13:32336352:TT:AC	BRCA2	BRCA2:NM_000059:exon11:c.1997_1998delinsAC:p.I666N	Benign
	13:32336352:TT:CA	BRCA2	BRCA2:NM_000059:exon11:c.1997_1998delinsCA:p.I666T	Benign
	13:32336352:TT:CC	BRCA2	BRCA2:NM_000059:exon11:c.1997_1998delinsCC:p.I666T	Benign
	13:32336352:TT:CG	BRCA2	BRCA2:NM_000059:exon11:c.1997_1998delinsCG:p.I666T	Benign
	13:32336352:TTC:T	BRCA2	BRCA2:NM_000059:exon11:c.1998_1999del:p.L667Efs*5	Pathogenic
	13:32336352:TTCTG:T	BRCA2	BRCA2:NM_000059:exon11:c.1998_2001del:p.L667Gfs*14	Pathogenic
	13:32336352:TT:GC	BRCA2	BRCA2:NM_000059:exon11:c.1997_1998delinsGC:p.I666S	Benign
	13:32336353:T:A	BRCA2	BRCA2:NM_000059:exon11:c.T1998A:p.I666I	Benign
	13:32336353:T:C	BRCA2	BRCA2:NM_000059:exon11:c.T1998C:p.I666I	Benign
	13:32336353:T:G	BRCA2	BRCA2:NM_000059:exon11:c.T1998G:p.I666M	Benign
	13:32336354:C:A	BRCA2	BRCA2:NM_000059:exon11:c.C1999A:p.L667M	Benign
	13:32336354:C:G	BRCA2	BRCA2:NM_000059:exon11:c.C1999G:p.L667V	Benign
	13:32336354:C:T	BRCA2	BRCA2:NM_000059:exon11:c.C1999T:p.L667L	Benign
	13:32336354:CT:AG	BRCA2	BRCA2:NM_000059:exon11:c.1999_2000delinsAG:p.L667R	Benign
	13:32336354:CTG:AGA	BRCA2	BRCA2:NM_000059:exon11:c.1999_2001delinsAGA:p.L667R	Benign
	13:32336354:CTG:C	BRCA2	BRCA2:NM_000059:exon11:c.2000_2001del:p.L667Qfs*5	Pathogenic
	13:32336354:CTG:GTA	BRCA2	BRCA2:NM_000059:exon11:c.1999_2001delinsGTA:p.L667V	Benign
	13:32336354:CTG:GTC	BRCA2	BRCA2:NM_000059:exon11:c.1999_2001delinsGTC:p.L667V	Benign
	13:32336354:CTG:GTT	BRCA2	BRCA2:NM_000059:exon11:c.1999_2001delinsGTT:p.L667V	Benign
	13:32336354:CTG:TAA	BRCA2	BRCA2:NM_000059:exon11:c.1999_2001delinsTAA:p.L667_I3418del	Pathogenic
	13:32336354:CTG:TGA	BRCA2	BRCA2:NM_000059:exon11:c.1999_2001delinsTGA:p.L667_I3418del	Pathogenic
	13:32336354:CTG:TTA	BRCA2	BRCA2:NM_000059:exon11:c.1999_2001delinsTTA:p.L667L	Benign
	13:32336354:CT:TA	BRCA2	BRCA2:NM_000059:exon11:c.1999_2000delinsTA:p.L667_I3418del	Pathogenic
	13:32336355:T:A	BRCA2	BRCA2:NM_000059:exon11:c.T2000A:p.L667Q	Benign
	13:32336355:T:C	BRCA2	BRCA2:NM_000059:exon11:c.T2000C:p.L667P	Benign	Conflicting_interpretations_of_pathogenicity
	13:32336355:T:G	BRCA2	BRCA2:NM_000059:exon11:c.T2000G:p.L667R	Benign
	13:32336355:TG:AA	BRCA2	BRCA2:NM_000059:exon11:c.2000_2001delinsAA:p.L667Q	Benign
	13:32336355:TGA:T	BRCA2	BRCA2:NM_000059:exon11:c.2001_2002del:p.R668Efs*4	Pathogenic
	13:32336355:TG:CA	BRCA2	BRCA2:NM_000059:exon11:c.2000_2001delinsCA:p.L667P	Benign
	13:32336355:TG:CC	BRCA2	BRCA2:NM_000059:exon11:c.2000_2001delinsCC:p.L667P	Benign
	13:32336355:TG:CT	BRCA2	BRCA2:NM_000059:exon11:c.2000_2001delinsCT:p.L667P	Benign
	13:32336355:TG:GA	BRCA2	BRCA2:NM_000059:exon11:c.2000_2001delinsGA:p.L667R	Benign
	13:32336355:TG:GC	BRCA2	BRCA2:NM_000059:exon11:c.2000_2001delinsGC:p.L667R	Benign
	13:32336355:TG:GT	BRCA2	BRCA2:NM_000059:exon11:c.2000_2001delinsGT:p.L667R	Benign
	13:32336355:T:TC	BRCA2	BRCA2:NM_000059:exon11:c.2000_2001insC:p.R668Efs*5	Pathogenic
	13:32336355:T:TG	BRCA2	BRCA2:NM_000059:exon11:c.2001dupG:p.R668Efs*5	Pathogenic
	13:32336356:G:T	BRCA2	BRCA2:NM_000059:exon11:c.G2001T:p.L667L	Benign
	13:32336357:A:G	BRCA2	BRCA2:NM_000059:exon11:c.A2002G:p.R668G	Benign
	13:32336357:AG:CA	BRCA2	BRCA2:NM_000059:exon11:c.2002_2003delinsCA:p.R668Q	Benign
	13:32336357:AGG:CAA	BRCA2	BRCA2:NM_000059:exon11:c.2002_2004delinsCAA:p.R668Q	Benign
	13:32336357:AGG:CAC	BRCA2	BRCA2:NM_000059:exon11:c.2002_2004delinsCAC:p.R668H	Benign
	13:32336357:AGG:CAT	BRCA2	BRCA2:NM_000059:exon11:c.2002_2004delinsCAT:p.R668H	Benign
	13:32336357:AGG:CGA	BRCA2	BRCA2:NM_000059:exon11:c.2002_2004delinsCGA:p.R668R	Benign
	13:32336357:AGG:CGC	BRCA2	BRCA2:NM_000059:exon11:c.2002_2004delinsCGC:p.R668R	Benign
	13:32336357:AGG:CGT	BRCA2	BRCA2:NM_000059:exon11:c.2002_2004delinsCGT:p.R668R	Benign
	13:32336357:AGG:GGA	BRCA2	BRCA2:NM_000059:exon11:c.2002_2004delinsGGA:p.R668G	Benign
	13:32336357:AGG:GGC	BRCA2	BRCA2:NM_000059:exon11:c.2002_2004delinsGGC:p.R668G	Benign
	13:32336357:AGG:GGT	BRCA2	BRCA2:NM_000059:exon11:c.2002_2004delinsGGT:p.R668G	Benign
	13:32336357:AGG:TAA	BRCA2	BRCA2:NM_000059:exon11:c.2002_2004delinsTAA:p.R668_I3418del	Pathogenic
	13:32336357:AGG:TCA	BRCA2	BRCA2:NM_000059:exon11:c.2002_2004delinsTCA:p.R668S	Benign
	13:32336357:AGG:TCC	BRCA2	BRCA2:NM_000059:exon11:c.2002_2004delinsTCC:p.R668S	Benign
	13:32336357:AGG:TCT	BRCA2	BRCA2:NM_000059:exon11:c.2002_2004delinsTCT:p.R668S	Benign
	13:32336357:AGG:TGA	BRCA2	BRCA2:NM_000059:exon11:c.2002_2004delinsTGA:p.R668_I3418del	Pathogenic
	13:32336357:AGG:TGC	BRCA2	BRCA2:NM_000059:exon11:c.2002_2004delinsTGC:p.R668C	Benign
	13:32336357:AGG:TGT	BRCA2	BRCA2:NM_000059:exon11:c.2002_2004delinsTGT:p.R668C	Benign
	13:32336357:AG:TA	BRCA2	BRCA2:NM_000059:exon11:c.2002_2003delinsTA:p.R668_I3418del	Pathogenic
	13:32336357:AG:TC	BRCA2	BRCA2:NM_000059:exon11:c.2002_2003delinsTC:p.R668S	Benign
	13:32336357:A:T	BRCA2	BRCA2:NM_000059:exon11:c.A2002T:p.R668W	Benign
	13:32336358:G:A	BRCA2	BRCA2:NM_000059:exon11:c.G2003A:p.R668K	Benign	Conflicting_interpretations_of_pathogenicity
	13:32336358:G:C	BRCA2	BRCA2:NM_000059:exon11:c.G2003C:p.R668T	Benign
	13:32336358:GG:AA	BRCA2	BRCA2:NM_000059:exon11:c.2003_2004delinsAA:p.R668K	Benign
	13:32336358:GGA:G	BRCA2	BRCA2:NM_000059:exon11:c.2004_2005del:p.K669Mfs*3	Pathogenic
	13:32336358:GG:CA	BRCA2	BRCA2:NM_000059:exon11:c.2003_2004delinsCA:p.R668T	Benign
	13:32336358:GG:CC	BRCA2	BRCA2:NM_000059:exon11:c.2003_2004delinsCC:p.R668T	Benign
	13:32336358:GG:CT	BRCA2	BRCA2:NM_000059:exon11:c.2003_2004delinsCT:p.R668T	Benign
	13:32336358:G:T	BRCA2	BRCA2:NM_000059:exon11:c.G2003T:p.R668M	Benign
	13:32336359:G:C	BRCA2	BRCA2:NM_000059:exon11:c.G2004C:p.R668S	Benign
	13:32336359:G:T	BRCA2	BRCA2:NM_000059:exon11:c.G2004T:p.R668S	Benign
	13:32336360:AAA:CAG	BRCA2	BRCA2:NM_000059:exon11:c.2005_2007delinsCAG:p.K669Q	Benign
	13:32336360:AAA:CGC	BRCA2	BRCA2:NM_000059:exon11:c.2005_2007delinsCGC:p.K669R	Benign
	13:32336360:AAA:CGG	BRCA2	BRCA2:NM_000059:exon11:c.2005_2007delinsCGG:p.K669R	Benign
	13:32336360:AAA:CGT	BRCA2	BRCA2:NM_000059:exon11:c.2005_2007delinsCGT:p.K669R	Benign
	13:32336360:AAA:GAG	BRCA2	BRCA2:NM_000059:exon11:c.2005_2007delinsGAG:p.K669E	Benign
	13:32336360:AAA:TAG	BRCA2	BRCA2:NM_000059:exon11:c.2005_2007delinsTAG:p.K669_I3418del	Pathogenic
	13:32336360:AAATGTTCTAGAAATG:A	BRCA2	BRCA2:NM_000059:exon11:c.2006_2020del:p.C670_E674del	Pathogenic
	13:32336360:AA:CG	BRCA2	BRCA2:NM_000059:exon11:c.2005_2006delinsCG:p.K669R	Benign
	13:32336360:AA:TG	BRCA2	BRCA2:NM_000059:exon11:c.2005_2006delinsTG:p.K669_I3418del	Pathogenic
	13:32336360:A:C	BRCA2	BRCA2:NM_000059:exon11:c.A2005C:p.K669Q	Benign
	13:32336360:A:G	BRCA2	BRCA2:NM_000059:exon11:c.A2005G:p.K669E	Benign
	13:32336360:A:T	BRCA2	BRCA2:NM_000059:exon11:c.A2005T:p.K669X	Pathogenic
	13:32336361:AA:CC	BRCA2	BRCA2:NM_000059:exon11:c.2006_2007delinsCC:p.K669T	Benign
	13:32336361:AA:CG	BRCA2	BRCA2:NM_000059:exon11:c.2006_2007delinsCG:p.K669T	Benign
	13:32336361:AA:CT	BRCA2	BRCA2:NM_000059:exon11:c.2006_2007delinsCT:p.K669T	Benign
	13:32336361:AA:GG	BRCA2	BRCA2:NM_000059:exon11:c.2006_2007delinsGG:p.K669R	Benign
	13:32336361:AAT:A	BRCA2	BRCA2:NM_000059:exon11:c.2007_2008del:p.C670Ffs*2	Pathogenic
	13:32336361:AA:TC	BRCA2	BRCA2:NM_000059:exon11:c.2006_2007delinsTC:p.K669I	Benign
	13:32336361:AA:TT	BRCA2	BRCA2:NM_000059:exon11:c.2006_2007delinsTT:p.K669I	Benign
	13:32336361:A:C	BRCA2	BRCA2:NM_000059:exon11:c.A2006C:p.K669T	Benign
	13:32336361:A:G	BRCA2	BRCA2:NM_000059:exon11:c.A2006G:p.K669R	Benign
	13:32336361:A:T	BRCA2	BRCA2:NM_000059:exon11:c.A2006T:p.K669I	Benign
	13:32336362:A:C	BRCA2	BRCA2:NM_000059:exon11:c.A2007C:p.K669N	Benign
	13:32336362:A:T	BRCA2	BRCA2:NM_000059:exon11:c.A2007T:p.K669N	Benign
	13:32336362:ATG:A	BRCA2	BRCA2:NM_000059:exon11:c.2008_2009del:p.C670Ffs*2	Pathogenic
	13:32336363:T:A	BRCA2	BRCA2:NM_000059:exon11:c.T2008A:p.C670S	Benign
	13:32336363:T:C	BRCA2	BRCA2:NM_000059:exon11:c.T2008C:p.C670R	Benign	Conflicting_interpretations_of_pathogenicity
	13:32336363:T:G	BRCA2	BRCA2:NM_000059:exon11:c.T2008G:p.C670G	Benign	Conflicting_interpretations_of_pathogenicity
	13:32336363:TGT:AGA	BRCA2	BRCA2:NM_000059:exon11:c.2008_2010delinsAGA:p.C670R	Benign
	13:32336363:TGT:AGC	BRCA2	BRCA2:NM_000059:exon11:c.2008_2010delinsAGC:p.C670S	Benign
	13:32336363:TGT:AGG	BRCA2	BRCA2:NM_000059:exon11:c.2008_2010delinsAGG:p.C670R	Benign
	13:32336363:TGT:CGA	BRCA2	BRCA2:NM_000059:exon11:c.2008_2010delinsCGA:p.C670R	Benign
	13:32336363:TGT:CGC	BRCA2	BRCA2:NM_000059:exon11:c.2008_2010delinsCGC:p.C670R	Benign
	13:32336363:TGT:CGG	BRCA2	BRCA2:NM_000059:exon11:c.2008_2010delinsCGG:p.C670R	Benign
	13:32336363:TGT:GGA	BRCA2	BRCA2:NM_000059:exon11:c.2008_2010delinsGGA:p.C670G	Benign
	13:32336363:TGT:GGC	BRCA2	BRCA2:NM_000059:exon11:c.2008_2010delinsGGC:p.C670G	Benign
	13:32336363:TGT:GGG	BRCA2	BRCA2:NM_000059:exon11:c.2008_2010delinsGGG:p.C670G	Benign
	13:32336363:TGTTCTAG:T	BRCA2	BRCA2:NM_000059:exon11:c.2009_2015del:p.C670*	Pathogenic
	13:32336364:G:A	BRCA2	BRCA2:NM_000059:exon11:c.G2009A:p.C670Y	Benign
	13:32336364:G:C	BRCA2	BRCA2:NM_000059:exon11:c.G2009C:p.C670S	Benign
	13:32336364:G:GT	BRCA2	BRCA2:NM_000059:exon11:c.2010dupT:p.S671Ffs*2	Pathogenic
	13:32336364:G:T	BRCA2	BRCA2:NM_000059:exon11:c.G2009T:p.C670F	Benign
	13:32336364:GT:AA	BRCA2	BRCA2:NM_000059:exon11:c.2009_2010delinsAA:p.C670_I3418del	Pathogenic
	13:32336364:GT:AC	BRCA2	BRCA2:NM_000059:exon11:c.2009_2010delinsAC:p.C670Y	Benign
	13:32336364:GT:AG	BRCA2	BRCA2:NM_000059:exon11:c.2009_2010delinsAG:p.C670_I3418del	Pathogenic
	13:32336364:GT:CA	BRCA2	BRCA2:NM_000059:exon11:c.2009_2010delinsCA:p.C670S	Benign
	13:32336364:GT:CC	BRCA2	BRCA2:NM_000059:exon11:c.2009_2010delinsCC:p.C670S	Benign
	13:32336364:GT:CG	BRCA2	BRCA2:NM_000059:exon11:c.2009_2010delinsCG:p.C670S	Benign
	13:32336364:GT:TC	BRCA2	BRCA2:NM_000059:exon11:c.2009_2010delinsTC:p.C670F	Benign
	13:32336365:T:A	BRCA2	BRCA2:NM_000059:exon11:c.T2010A:p.C670X	Pathogenic
	13:32336365:T:G	BRCA2	BRCA2:NM_000059:exon11:c.T2010G:p.C670W	Benign
	13:32336365:TTC:T	BRCA2	BRCA2:NM_000059:exon11:c.2011_2012del:p.S671*	Pathogenic
	13:32336365:TTCTAGAAATGAA:T	BRCA2	BRCA2:NM_000059:exon11:c.2011_2022del:p.S671_E674del	Pathogenic
	13:32336366:T:A	BRCA2	BRCA2:NM_000059:exon11:c.T2011A:p.S671T	Benign
	13:32336366:T:C	BRCA2	BRCA2:NM_000059:exon11:c.T2011C:p.S671P	Benign
	13:32336366:TC:AA	BRCA2	BRCA2:NM_000059:exon11:c.2011_2012delinsAA:p.S671N	Benign
	13:32336366:TC:AG	BRCA2	BRCA2:NM_000059:exon11:c.2011_2012delinsAG:p.S671S	Benign
	13:32336366:TC:CG	BRCA2	BRCA2:NM_000059:exon11:c.2011_2012delinsCG:p.S671R	Benign
	13:32336366:TCT:AAC	BRCA2	BRCA2:NM_000059:exon11:c.2011_2013delinsAAC:p.S671N	Benign
	13:32336366:TCT:ACA	BRCA2	BRCA2:NM_000059:exon11:c.2011_2013delinsACA:p.S671T	Benign
	13:32336366:TCT:ACC	BRCA2	BRCA2:NM_000059:exon11:c.2011_2013delinsACC:p.S671T	Benign
	13:32336366:TCT:ACG	BRCA2	BRCA2:NM_000059:exon11:c.2011_2013delinsACG:p.S671T	Benign
	13:32336366:TCT:AGA	BRCA2	BRCA2:NM_000059:exon11:c.2011_2013delinsAGA:p.S671R	Benign
	13:32336366:TCT:AGC	BRCA2	BRCA2:NM_000059:exon11:c.2011_2013delinsAGC:p.S671S	Benign
	13:32336366:TCT:AGG	BRCA2	BRCA2:NM_000059:exon11:c.2011_2013delinsAGG:p.S671R	Benign
	13:32336366:TCT:CCA	BRCA2	BRCA2:NM_000059:exon11:c.2011_2013delinsCCA:p.S671P	Benign
	13:32336366:TCT:CCC	BRCA2	BRCA2:NM_000059:exon11:c.2011_2013delinsCCC:p.S671P	Benign
	13:32336366:TCT:CCG	BRCA2	BRCA2:NM_000059:exon11:c.2011_2013delinsCCG:p.S671P	Benign
	13:32336366:TCT:CGA	BRCA2	BRCA2:NM_000059:exon11:c.2011_2013delinsCGA:p.S671R	Benign
	13:32336366:TCT:CGC	BRCA2	BRCA2:NM_000059:exon11:c.2011_2013delinsCGC:p.S671R	Benign
	13:32336366:TCT:CGG	BRCA2	BRCA2:NM_000059:exon11:c.2011_2013delinsCGG:p.S671R	Benign
	13:32336366:TCT:GCA	BRCA2	BRCA2:NM_000059:exon11:c.2011_2013delinsGCA:p.S671A	Benign
	13:32336366:TCT:GCC	BRCA2	BRCA2:NM_000059:exon11:c.2011_2013delinsGCC:p.S671A	Benign
	13:32336366:TCT:GCG	BRCA2	BRCA2:NM_000059:exon11:c.2011_2013delinsGCG:p.S671A	Benign
	13:32336366:T:G	BRCA2	BRCA2:NM_000059:exon11:c.T2011G:p.S671A	Benign
	13:32336366:T:TC	BRCA2	BRCA2:NM_000059:exon11:c.2012dupC:p.R672*	Pathogenic
	13:32336367:C:A	BRCA2	BRCA2:NM_000059:exon11:c.C2012A:p.S671Y	Benign	Conflicting_interpretations_of_pathogenicity
	13:32336367:C:CT	BRCA2	BRCA2:NM_000059:exon11:c.2013dupT:p.R672*	Pathogenic
	13:32336367:C:G	BRCA2	BRCA2:NM_000059:exon11:c.C2012G:p.S671C	Benign
	13:32336367:C:T	BRCA2	BRCA2:NM_000059:exon11:c.C2012T:p.S671F	Benign
	13:32336367:CT:AC	BRCA2	BRCA2:NM_000059:exon11:c.2012_2013delinsAC:p.S671Y	Benign
	13:32336367:CTA:C	BRCA2	BRCA2:NM_000059:exon11:c.2013_2014del:p.R672Kfs*2	Pathogenic
	13:32336367:CT:GC	BRCA2	BRCA2:NM_000059:exon11:c.2012_2013delinsGC:p.S671C	Benign
	13:32336367:CT:TC	BRCA2	BRCA2:NM_000059:exon11:c.2012_2013delinsTC:p.S671F	Benign
	13:32336368:T:A	BRCA2	BRCA2:NM_000059:exon11:c.T2013A:p.S671S	Benign
	13:32336368:TAGAAATGAAA:T	BRCA2	BRCA2:NM_000059:exon11:c.2014_2023del:p.R672Hfs*7	Pathogenic
	13:32336368:T:G	BRCA2	BRCA2:NM_000059:exon11:c.T2013G:p.S671S	Benign
	13:32336369:A:G	BRCA2	BRCA2:NM_000059:exon11:c.A2014G:p.R672G	Benign	Conflicting_interpretations_of_pathogenicity
	13:32336369:AGA:GGC	BRCA2	BRCA2:NM_000059:exon11:c.2014_2016delinsGGC:p.R672G	Benign
	13:32336369:AGA:GGG	BRCA2	BRCA2:NM_000059:exon11:c.2014_2016delinsGGG:p.R672G	Benign
	13:32336369:AGA:GGT	BRCA2	BRCA2:NM_000059:exon11:c.2014_2016delinsGGT:p.R672G	Benign
	13:32336369:AGA:TAG	BRCA2	BRCA2:NM_000059:exon11:c.2014_2016delinsTAG:p.R672_I3418del	Pathogenic
	13:32336369:AGA:TCC	BRCA2	BRCA2:NM_000059:exon11:c.2014_2016delinsTCC:p.R672S	Benign
	13:32336369:AGA:TCG	BRCA2	BRCA2:NM_000059:exon11:c.2014_2016delinsTCG:p.R672S	Benign
	13:32336369:AGA:TCT	BRCA2	BRCA2:NM_000059:exon11:c.2014_2016delinsTCT:p.R672S	Benign
	13:32336369:AGA:TGC	BRCA2	BRCA2:NM_000059:exon11:c.2014_2016delinsTGC:p.R672C	Benign
	13:32336369:AGA:TGG	BRCA2	BRCA2:NM_000059:exon11:c.2014_2016delinsTGG:p.R672W	Benign
	13:32336369:AGA:TGT	BRCA2	BRCA2:NM_000059:exon11:c.2014_2016delinsTGT:p.R672C	Benign
	13:32336369:AG:TA	BRCA2	BRCA2:NM_000059:exon11:c.2014_2015delinsTA:p.R672_I3418del	Pathogenic
	13:32336369:AG:TC	BRCA2	BRCA2:NM_000059:exon11:c.2014_2015delinsTC:p.R672S	Benign
	13:32336369:A:T	BRCA2	BRCA2:NM_000059:exon11:c.A2014T:p.R672X	Pathogenic
	13:32336370:G:A	BRCA2	BRCA2:NM_000059:exon11:c.G2015A:p.R672K	Benign
	13:32336370:GAAATGAA:G	BRCA2	BRCA2:NM_000059:exon11:c.2016_2022del:p.N673Hfs*7	Pathogenic
	13:32336370:GA:AG	BRCA2	BRCA2:NM_000059:exon11:c.2015_2016delinsAG:p.R672K	Benign
	13:32336370:GAA:G	BRCA2	BRCA2:NM_000059:exon11:c.2016_2017del:p.N673*	Pathogenic
	13:32336370:GA:CC	BRCA2	BRCA2:NM_000059:exon11:c.2015_2016delinsCC:p.R672T	Benign
	13:32336370:GA:CG	BRCA2	BRCA2:NM_000059:exon11:c.2015_2016delinsCG:p.R672T	Benign
	13:32336370:GA:CT	BRCA2	BRCA2:NM_000059:exon11:c.2015_2016delinsCT:p.R672T	Benign
	13:32336370:GA:TC	BRCA2	BRCA2:NM_000059:exon11:c.2015_2016delinsTC:p.R672I	Benign
	13:32336370:GA:TT	BRCA2	BRCA2:NM_000059:exon11:c.2015_2016delinsTT:p.R672I	Benign
	13:32336370:G:C	BRCA2	BRCA2:NM_000059:exon11:c.G2015C:p.R672T	Benign
	13:32336370:G:GA	BRCA2	BRCA2:NM_000059:exon11:c.2016dupA:p.N673Kfs*2	Pathogenic
	13:32336370:G:GAATTCAAAAGTGGAATTCAA	BRCA2	BRCA2:NM_000059:exon11:c.2015_2016insAATTCAAAAGTGGAATTCAA:p.N673Ifs*16	Pathogenic
	13:32336370:G:T	BRCA2	BRCA2:NM_000059:exon11:c.G2015T:p.R672I	Benign	Conflicting_interpretations_of_pathogenicity
	13:32336371:A:C	BRCA2	BRCA2:NM_000059:exon11:c.A2016C:p.R672S	Benign	Conflicting_interpretations_of_pathogenicity
	13:32336371:A:T	BRCA2	BRCA2:NM_000059:exon11:c.A2016T:p.R672S	Benign
	13:32336372:AA:TC	BRCA2	BRCA2:NM_000059:exon11:c.2017_2018delinsTC:p.N673S	Benign
	13:32336372:AAT:CAC	BRCA2	BRCA2:NM_000059:exon11:c.2017_2019delinsCAC:p.N673H	Benign
	13:32336372:AAT:GAC	BRCA2	BRCA2:NM_000059:exon11:c.2017_2019delinsGAC:p.N673D	Benign
	13:32336372:AAT:TAA	BRCA2	BRCA2:NM_000059:exon11:c.2017_2019delinsTAA:p.N673_I3418del	Pathogenic
	13:32336372:AAT:TAC	BRCA2	BRCA2:NM_000059:exon11:c.2017_2019delinsTAC:p.N673Y	Benign
	13:32336372:AAT:TAG	BRCA2	BRCA2:NM_000059:exon11:c.2017_2019delinsTAG:p.N673_I3418del	Pathogenic
	13:32336372:AAT:TCA	BRCA2	BRCA2:NM_000059:exon11:c.2017_2019delinsTCA:p.N673S	Benign
	13:32336372:AAT:TCC	BRCA2	BRCA2:NM_000059:exon11:c.2017_2019delinsTCC:p.N673S	Benign
	13:32336372:AAT:TCG	BRCA2	BRCA2:NM_000059:exon11:c.2017_2019delinsTCG:p.N673S	Benign
	13:32336372:AAT:TGA	BRCA2	BRCA2:NM_000059:exon11:c.2017_2019delinsTGA:p.N673_I3418del	Pathogenic
	13:32336372:A:C	BRCA2	BRCA2:NM_000059:exon11:c.A2017C:p.N673H	Benign
	13:32336372:A:G	BRCA2	BRCA2:NM_000059:exon11:c.A2017G:p.N673D	Benign
	13:32336372:A:T	BRCA2	BRCA2:NM_000059:exon11:c.A2017T:p.N673Y	Benign
	13:32336373:A:C	BRCA2	BRCA2:NM_000059:exon11:c.A2018C:p.N673T	Benign
	13:32336373:A:G	BRCA2	BRCA2:NM_000059:exon11:c.A2018G:p.N673S	Benign	Conflicting_interpretations_of_pathogenicity
	13:32336373:A:T	BRCA2	BRCA2:NM_000059:exon11:c.A2018T:p.N673I	Benign
	13:32336373:AT:CA	BRCA2	BRCA2:NM_000059:exon11:c.2018_2019delinsCA:p.N673T	Benign
	13:32336373:AT:CC	BRCA2	BRCA2:NM_000059:exon11:c.2018_2019delinsCC:p.N673T	Benign
	13:32336373:AT:CG	BRCA2	BRCA2:NM_000059:exon11:c.2018_2019delinsCG:p.N673T	Benign
	13:32336373:ATG:A	BRCA2	BRCA2:NM_000059:exon11:c.2019_2020del:p.N673Kfs*5	Pathogenic
	13:32336373:AT:GC	BRCA2	BRCA2:NM_000059:exon11:c.2018_2019delinsGC:p.N673S	Benign
	13:32336373:AT:TA	BRCA2	BRCA2:NM_000059:exon11:c.2018_2019delinsTA:p.N673I	Benign
	13:32336373:AT:TC	BRCA2	BRCA2:NM_000059:exon11:c.2018_2019delinsTC:p.N673I	Benign
	13:32336374:T:A	BRCA2	BRCA2:NM_000059:exon11:c.T2019A:p.N673K	Benign
	13:32336374:T:C	BRCA2	BRCA2:NM_000059:exon11:c.T2019C:p.N673N	Benign
	13:32336374:T:G	BRCA2	BRCA2:NM_000059:exon11:c.T2019G:p.N673K	Benign
	13:32336375:G:A	BRCA2	BRCA2:NM_000059:exon11:c.G2020A:p.E674K	Benign	Uncertain_significance
	13:32336375:GAA:AAG	BRCA2	BRCA2:NM_000059:exon11:c.2020_2022delinsAAG:p.E674K	Benign
	13:32336375:GAA:CAG	BRCA2	BRCA2:NM_000059:exon11:c.2020_2022delinsCAG:p.E674Q	Benign
	13:32336375:GAA:TAG	BRCA2	BRCA2:NM_000059:exon11:c.2020_2022delinsTAG:p.E674_I3418del	Pathogenic
	13:32336375:GA:TG	BRCA2	BRCA2:NM_000059:exon11:c.2020_2021delinsTG:p.E674_I3418del	Pathogenic
	13:32336375:G:C	BRCA2	BRCA2:NM_000059:exon11:c.G2020C:p.E674Q	Benign	Conflicting_interpretations_of_pathogenicity
	13:32336375:G:GA	BRCA2	BRCA2:NM_000059:exon11:c.2021dupA:p.T675Nfs*4	Pathogenic
	13:32336375:G:T	BRCA2	BRCA2:NM_000059:exon11:c.G2020T:p.E674X	Pathogenic	Pathogenic
	13:32336376:AA:CC	BRCA2	BRCA2:NM_000059:exon11:c.2021_2022delinsCC:p.E674A	Benign
	13:32336376:AA:CG	BRCA2	BRCA2:NM_000059:exon11:c.2021_2022delinsCG:p.E674A	Benign
	13:32336376:AA:CT	BRCA2	BRCA2:NM_000059:exon11:c.2021_2022delinsCT:p.E674A	Benign
	13:32336376:AA:GC	BRCA2	BRCA2:NM_000059:exon11:c.2021_2022delinsGC:p.E674G	Benign
	13:32336376:AA:GG	BRCA2	BRCA2:NM_000059:exon11:c.2021_2022delinsGG:p.E674G	Benign
	13:32336376:AA:GT	BRCA2	BRCA2:NM_000059:exon11:c.2021_2022delinsGT:p.E674G	Benign
	13:32336376:AA:TC	BRCA2	BRCA2:NM_000059:exon11:c.2021_2022delinsTC:p.E674V	Benign
	13:32336376:AA:TG	BRCA2	BRCA2:NM_000059:exon11:c.2021_2022delinsTG:p.E674V	Benign
	13:32336376:AA:TT	BRCA2	BRCA2:NM_000059:exon11:c.2021_2022delinsTT:p.E674V	Benign
	13:32336376:A:C	BRCA2	BRCA2:NM_000059:exon11:c.A2021C:p.E674A	Benign
	13:32336376:A:G	BRCA2	BRCA2:NM_000059:exon11:c.A2021G:p.E674G	Benign	Conflicting_interpretations_of_pathogenicity
	13:32336376:A:T	BRCA2	BRCA2:NM_000059:exon11:c.A2021T:p.E674V	Benign
	13:32336377:AAC:A	BRCA2	BRCA2:NM_000059:exon11:c.2023_2024del:p.T675Mfs*3	Pathogenic
	13:32336377:A:C	BRCA2	BRCA2:NM_000059:exon11:c.A2022C:p.E674D	Benign
	13:32336377:A:T	BRCA2	BRCA2:NM_000059:exon11:c.A2022T:p.E674D	Benign
	13:32336378:A:C	BRCA2	BRCA2:NM_000059:exon11:c.A2023C:p.T675P	Benign
	13:32336378:ACA:CCC	BRCA2	BRCA2:NM_000059:exon11:c.2023_2025delinsCCC:p.T675P	Benign
	13:32336378:ACA:CCG	BRCA2	BRCA2:NM_000059:exon11:c.2023_2025delinsCCG:p.T675P	Benign
	13:32336378:ACA:CCT	BRCA2	BRCA2:NM_000059:exon11:c.2023_2025delinsCCT:p.T675P	Benign
	13:32336378:ACA:CGC	BRCA2	BRCA2:NM_000059:exon11:c.2023_2025delinsCGC:p.T675R	Benign
	13:32336378:ACA:CGG	BRCA2	BRCA2:NM_000059:exon11:c.2023_2025delinsCGG:p.T675R	Benign
	13:32336378:ACA:CGT	BRCA2	BRCA2:NM_000059:exon11:c.2023_2025delinsCGT:p.T675R	Benign
	13:32336378:ACA:GCC	BRCA2	BRCA2:NM_000059:exon11:c.2023_2025delinsGCC:p.T675A	Benign
	13:32336378:ACA:GCG	BRCA2	BRCA2:NM_000059:exon11:c.2023_2025delinsGCG:p.T675A	Benign
	13:32336378:ACA:GCT	BRCA2	BRCA2:NM_000059:exon11:c.2023_2025delinsGCT:p.T675A	Benign
	13:32336378:ACA:TCC	BRCA2	BRCA2:NM_000059:exon11:c.2023_2025delinsTCC:p.T675S	Benign
	13:32336378:ACA:TCG	BRCA2	BRCA2:NM_000059:exon11:c.2023_2025delinsTCG:p.T675S	Benign
	13:32336378:ACA:TCT	BRCA2	BRCA2:NM_000059:exon11:c.2023_2025delinsTCT:p.T675S	Benign
	13:32336378:ACATGT:A	BRCA2	BRCA2:NM_000059:exon11:c.2024_2028del:p.T675Ifs*2	Pathogenic
	13:32336378:AC:CG	BRCA2	BRCA2:NM_000059:exon11:c.2023_2024delinsCG:p.T675R	Benign
	13:32336378:A:G	BRCA2	BRCA2:NM_000059:exon11:c.A2023G:p.T675A	Benign
	13:32336378:A:T	BRCA2	BRCA2:NM_000059:exon11:c.A2023T:p.T675S	Benign
	13:32336379:C:A	BRCA2	BRCA2:NM_000059:exon11:c.C2024A:p.T675K	Benign
	13:32336379:CA:AG	BRCA2	BRCA2:NM_000059:exon11:c.2024_2025delinsAG:p.T675K	Benign
	13:32336379:CA:GC	BRCA2	BRCA2:NM_000059:exon11:c.2024_2025delinsGC:p.T675S	Benign
	13:32336379:CA:GG	BRCA2	BRCA2:NM_000059:exon11:c.2024_2025delinsGG:p.T675R	Benign
	13:32336379:CA:GT	BRCA2	BRCA2:NM_000059:exon11:c.2024_2025delinsGT:p.T675S	Benign
	13:32336379:CA:TC	BRCA2	BRCA2:NM_000059:exon11:c.2024_2025delinsTC:p.T675I	Benign
	13:32336379:CAT:C	BRCA2	BRCA2:NM_000059:exon11:c.2025_2026del:p.C676Ffs*2	Pathogenic	Pathogenic
	13:32336379:CA:TT	BRCA2	BRCA2:NM_000059:exon11:c.2024_2025delinsTT:p.T675I	Benign
	13:32336379:C:G	BRCA2	BRCA2:NM_000059:exon11:c.C2024G:p.T675R	Benign	Conflicting_interpretations_of_pathogenicity
	13:32336379:C:T	BRCA2	BRCA2:NM_000059:exon11:c.C2024T:p.T675I	Benign	Conflicting_interpretations_of_pathogenicity
	13:32336380:A:C	BRCA2	BRCA2:NM_000059:exon11:c.A2025C:p.T675T	Benign
	13:32336380:A:T	BRCA2	BRCA2:NM_000059:exon11:c.A2025T:p.T675T	Benign
	13:32336380:ATG:A	BRCA2	BRCA2:NM_000059:exon11:c.2026_2027del:p.C676Ffs*2	Pathogenic
	13:32336380:ATGTT:A	BRCA2	BRCA2:NM_000059:exon11:c.2026_2029del:p.C676Lfs*5	Pathogenic
	13:32336381:T:A	BRCA2	BRCA2:NM_000059:exon11:c.T2026A:p.C676S	Benign
	13:32336381:T:C	BRCA2	BRCA2:NM_000059:exon11:c.T2026C:p.C676R	Benign	Conflicting_interpretations_of_pathogenicity
	13:32336381:T:G	BRCA2	BRCA2:NM_000059:exon11:c.T2026G:p.C676G	Benign
	13:32336381:TGT:AGA	BRCA2	BRCA2:NM_000059:exon11:c.2026_2028delinsAGA:p.C676R	Benign
	13:32336381:TGT:AGC	BRCA2	BRCA2:NM_000059:exon11:c.2026_2028delinsAGC:p.C676S	Benign
	13:32336381:TGT:AGG	BRCA2	BRCA2:NM_000059:exon11:c.2026_2028delinsAGG:p.C676R	Benign
	13:32336381:TGT:CGA	BRCA2	BRCA2:NM_000059:exon11:c.2026_2028delinsCGA:p.C676R	Benign
	13:32336381:TGT:CGC	BRCA2	BRCA2:NM_000059:exon11:c.2026_2028delinsCGC:p.C676R	Benign
	13:32336381:TGT:CGG	BRCA2	BRCA2:NM_000059:exon11:c.2026_2028delinsCGG:p.C676R	Benign
	13:32336381:TGT:GGA	BRCA2	BRCA2:NM_000059:exon11:c.2026_2028delinsGGA:p.C676G	Benign
	13:32336381:TGT:GGC	BRCA2	BRCA2:NM_000059:exon11:c.2026_2028delinsGGC:p.C676G	Benign
	13:32336381:TGT:GGG	BRCA2	BRCA2:NM_000059:exon11:c.2026_2028delinsGGG:p.C676G	Benign
	13:32336381:T:TG	BRCA2	BRCA2:NM_000059:exon11:c.2027dupG:p.C676Wfs*3	Pathogenic
	13:32336382:G:A	BRCA2	BRCA2:NM_000059:exon11:c.G2027A:p.C676Y	Benign	Conflicting_interpretations_of_pathogenicity
	13:32336382:G:C	BRCA2	BRCA2:NM_000059:exon11:c.G2027C:p.C676S	Benign	Conflicting_interpretations_of_pathogenicity
	13:32336382:G:T	BRCA2	BRCA2:NM_000059:exon11:c.G2027T:p.C676F	Benign
	13:32336382:GT:AA	BRCA2	BRCA2:NM_000059:exon11:c.2027_2028delinsAA:p.C676_I3418del	Pathogenic
	13:32336382:GT:AC	BRCA2	BRCA2:NM_000059:exon11:c.2027_2028delinsAC:p.C676Y	Benign
	13:32336382:GT:AG	BRCA2	BRCA2:NM_000059:exon11:c.2027_2028delinsAG:p.C676_I3418del	Pathogenic
	13:32336382:GT:CA	BRCA2	BRCA2:NM_000059:exon11:c.2027_2028delinsCA:p.C676S	Benign
	13:32336382:GT:CC	BRCA2	BRCA2:NM_000059:exon11:c.2027_2028delinsCC:p.C676S	Benign
	13:32336382:GT:CG	BRCA2	BRCA2:NM_000059:exon11:c.2027_2028delinsCG:p.C676S	Benign
	13:32336382:GT:TC	BRCA2	BRCA2:NM_000059:exon11:c.2027_2028delinsTC:p.C676F	Benign
	13:32336382:GTT:G	BRCA2	BRCA2:NM_000059:exon11:c.2028_2029del:p.S677*	Pathogenic
	13:32336383:T:A	BRCA2	BRCA2:NM_000059:exon11:c.T2028A:p.C676X	Pathogenic
	13:32336383:T:C	BRCA2	BRCA2:NM_000059:exon11:c.T2028C:p.C676C	Benign
	13:32336383:T:G	BRCA2	BRCA2:NM_000059:exon11:c.T2028G:p.C676W	Benign	Conflicting_interpretations_of_pathogenicity
	13:32336383:TTC:T	BRCA2	BRCA2:NM_000059:exon11:c.2029_2030del:p.S677*	Pathogenic
	13:32336384:T:A	BRCA2	BRCA2:NM_000059:exon11:c.T2029A:p.S677T	Benign
	13:32336384:T:C	BRCA2	BRCA2:NM_000059:exon11:c.T2029C:p.S677P	Benign
	13:32336384:TC:AG	BRCA2	BRCA2:NM_000059:exon11:c.2029_2030delinsAG:p.S677S	Benign
	13:32336384:TCT:ACA	BRCA2	BRCA2:NM_000059:exon11:c.2029_2031delinsACA:p.S677T	Benign
	13:32336384:TCT:ACC	BRCA2	BRCA2:NM_000059:exon11:c.2029_2031delinsACC:p.S677T	Benign
	13:32336384:TCT:ACG	BRCA2	BRCA2:NM_000059:exon11:c.2029_2031delinsACG:p.S677T	Benign
	13:32336384:TCT:AGC	BRCA2	BRCA2:NM_000059:exon11:c.2029_2031delinsAGC:p.S677S	Benign
	13:32336384:TCT:CCA	BRCA2	BRCA2:NM_000059:exon11:c.2029_2031delinsCCA:p.S677P	Benign
	13:32336384:TCT:CCC	BRCA2	BRCA2:NM_000059:exon11:c.2029_2031delinsCCC:p.S677P	Benign
	13:32336384:TCT:CCG	BRCA2	BRCA2:NM_000059:exon11:c.2029_2031delinsCCG:p.S677P	Benign
	13:32336384:TCT:GCA	BRCA2	BRCA2:NM_000059:exon11:c.2029_2031delinsGCA:p.S677A	Benign
	13:32336384:TCT:GCC	BRCA2	BRCA2:NM_000059:exon11:c.2029_2031delinsGCC:p.S677A	Benign
	13:32336384:TCT:GCG	BRCA2	BRCA2:NM_000059:exon11:c.2029_2031delinsGCG:p.S677A	Benign
	13:32336384:T:G	BRCA2	BRCA2:NM_000059:exon11:c.T2029G:p.S677A	Benign	Conflicting_interpretations_of_pathogenicity
	13:32336385:C:A	BRCA2	BRCA2:NM_000059:exon11:c.C2030A:p.S677Y	Benign	Conflicting_interpretations_of_pathogenicity
	13:32336385:C:G	BRCA2	BRCA2:NM_000059:exon11:c.C2030G:p.S677C	Benign	Conflicting_interpretations_of_pathogenicity
	13:32336385:C:T	BRCA2	BRCA2:NM_000059:exon11:c.C2030T:p.S677F	Benign	Conflicting_interpretations_of_pathogenicity
	13:32336385:CT:AA	BRCA2	BRCA2:NM_000059:exon11:c.2030_2031delinsAA:p.S677_I3418del	Pathogenic
	13:32336385:CT:AC	BRCA2	BRCA2:NM_000059:exon11:c.2030_2031delinsAC:p.S677Y	Benign
	13:32336385:CTA:C	BRCA2	BRCA2:NM_000059:exon11:c.2031_2032del:p.N678*	Pathogenic
	13:32336385:CT:AG	BRCA2	BRCA2:NM_000059:exon11:c.2030_2031delinsAG:p.S677_I3418del	Pathogenic
	13:32336385:CT:GA	BRCA2	BRCA2:NM_000059:exon11:c.2030_2031delinsGA:p.S677_I3418del	Pathogenic
	13:32336385:CT:GC	BRCA2	BRCA2:NM_000059:exon11:c.2030_2031delinsGC:p.S677C	Benign
	13:32336385:CT:TC	BRCA2	BRCA2:NM_000059:exon11:c.2030_2031delinsTC:p.S677F	Benign
	13:32336386:T:A	BRCA2	BRCA2:NM_000059:exon11:c.T2031A:p.S677S	Benign
	13:32336386:T:G	BRCA2	BRCA2:NM_000059:exon11:c.T2031G:p.S677S	Benign
	13:32336387:AATAAT:A	BRCA2	BRCA2:NM_000059:exon11:c.2033_2037del:p.N679Sfs*7	Pathogenic	Pathogenic
	13:32336387:AA:TC	BRCA2	BRCA2:NM_000059:exon11:c.2032_2033delinsTC:p.N678S	Benign
	13:32336387:AAT:CAC	BRCA2	BRCA2:NM_000059:exon11:c.2032_2034delinsCAC:p.N678H	Benign
	13:32336387:AAT:GAC	BRCA2	BRCA2:NM_000059:exon11:c.2032_2034delinsGAC:p.N678D	Benign
	13:32336387:AAT:TAC	BRCA2	BRCA2:NM_000059:exon11:c.2032_2034delinsTAC:p.N678Y	Benign
	13:32336387:AAT:TCA	BRCA2	BRCA2:NM_000059:exon11:c.2032_2034delinsTCA:p.N678S	Benign
	13:32336387:AAT:TCC	BRCA2	BRCA2:NM_000059:exon11:c.2032_2034delinsTCC:p.N678S	Benign
	13:32336387:AAT:TCG	BRCA2	BRCA2:NM_000059:exon11:c.2032_2034delinsTCG:p.N678S	Benign
	13:32336387:A:C	BRCA2	BRCA2:NM_000059:exon11:c.A2032C:p.N678H	Benign
	13:32336387:A:G	BRCA2	BRCA2:NM_000059:exon11:c.A2032G:p.N678D	Benign
	13:32336387:A:T	BRCA2	BRCA2:NM_000059:exon11:c.A2032T:p.N678Y	Benign
	13:32336388:A:C	BRCA2	BRCA2:NM_000059:exon11:c.A2033C:p.N678T	Benign	Conflicting_interpretations_of_pathogenicity
	13:32336388:A:G	BRCA2	BRCA2:NM_000059:exon11:c.A2033G:p.N678S	Benign
	13:32336388:A:T	BRCA2	BRCA2:NM_000059:exon11:c.A2033T:p.N678I	Benign
	13:32336388:AT:CA	BRCA2	BRCA2:NM_000059:exon11:c.2033_2034delinsCA:p.N678T	Benign
	13:32336388:AT:CC	BRCA2	BRCA2:NM_000059:exon11:c.2033_2034delinsCC:p.N678T	Benign
	13:32336388:AT:CG	BRCA2	BRCA2:NM_000059:exon11:c.2033_2034delinsCG:p.N678T	Benign
	13:32336388:AT:GC	BRCA2	BRCA2:NM_000059:exon11:c.2033_2034delinsGC:p.N678S	Benign
	13:32336388:AT:TA	BRCA2	BRCA2:NM_000059:exon11:c.2033_2034delinsTA:p.N678I	Benign
	13:32336388:AT:TC	BRCA2	BRCA2:NM_000059:exon11:c.2033_2034delinsTC:p.N678I	Benign
	13:32336389:T:A	BRCA2	BRCA2:NM_000059:exon11:c.T2034A:p.N678K	Benign
	13:32336389:T:C	BRCA2	BRCA2:NM_000059:exon11:c.T2034C:p.N678N	Benign
	13:32336389:T:G	BRCA2	BRCA2:NM_000059:exon11:c.T2034G:p.N678K	Benign
	13:32336389:T:TA	BRCA2	BRCA2:NM_000059:exon11:c.2035dupA:p.N679Kfs*9	Pathogenic
	13:32336390:AAT:A	BRCA2	BRCA2:NM_000059:exon11:c.2036_2037del:p.T680Sfs*7	Pathogenic	Pathogenic
	13:32336390:AA:TC	BRCA2	BRCA2:NM_000059:exon11:c.2035_2036delinsTC:p.N679S	Benign
	13:32336390:AAT:CAC	BRCA2	BRCA2:NM_000059:exon11:c.2035_2037delinsCAC:p.N679H	Benign
	13:32336390:AAT:GAC	BRCA2	BRCA2:NM_000059:exon11:c.2035_2037delinsGAC:p.N679D	Benign
	13:32336390:AAT:TAC	BRCA2	BRCA2:NM_000059:exon11:c.2035_2037delinsTAC:p.N679Y	Benign
	13:32336390:AAT:TCA	BRCA2	BRCA2:NM_000059:exon11:c.2035_2037delinsTCA:p.N679S	Benign
	13:32336390:AAT:TCC	BRCA2	BRCA2:NM_000059:exon11:c.2035_2037delinsTCC:p.N679S	Benign
	13:32336390:AAT:TCG	BRCA2	BRCA2:NM_000059:exon11:c.2035_2037delinsTCG:p.N679S	Benign
	13:32336390:A:C	BRCA2	BRCA2:NM_000059:exon11:c.A2035C:p.N679H	Benign	Conflicting_interpretations_of_pathogenicity
	13:32336390:A:G	BRCA2	BRCA2:NM_000059:exon11:c.A2035G:p.N679D	Benign	Conflicting_interpretations_of_pathogenicity
	13:32336390:A:T	BRCA2	BRCA2:NM_000059:exon11:c.A2035T:p.N679Y	Benign	Conflicting_interpretations_of_pathogenicity
	13:32336391:A:C	BRCA2	BRCA2:NM_000059:exon11:c.A2036C:p.N679T	Benign
	13:32336391:A:G	BRCA2	BRCA2:NM_000059:exon11:c.A2036G:p.N679S	Benign
	13:32336391:A:T	BRCA2	BRCA2:NM_000059:exon11:c.A2036T:p.N679I	Benign
	13:32336391:AT:CA	BRCA2	BRCA2:NM_000059:exon11:c.2036_2037delinsCA:p.N679T	Benign
	13:32336391:AT:CC	BRCA2	BRCA2:NM_000059:exon11:c.2036_2037delinsCC:p.N679T	Benign
	13:32336391:AT:CG	BRCA2	BRCA2:NM_000059:exon11:c.2036_2037delinsCG:p.N679T	Benign
	13:32336391:AT:GC	BRCA2	BRCA2:NM_000059:exon11:c.2036_2037delinsGC:p.N679S	Benign
	13:32336391:AT:TA	BRCA2	BRCA2:NM_000059:exon11:c.2036_2037delinsTA:p.N679I	Benign
	13:32336391:AT:TC	BRCA2	BRCA2:NM_000059:exon11:c.2036_2037delinsTC:p.N679I	Benign
	13:32336392:T:A	BRCA2	BRCA2:NM_000059:exon11:c.T2037A:p.N679K	Benign	Conflicting_interpretations_of_pathogenicity
	13:32336392:TA:CC	BRCA2	BRCA2:NM_000059:exon11:c.2037_2038delinsCC:p.T680P	Benign
	13:32336392:TAC:T	BRCA2	BRCA2:NM_000059:exon11:c.2038_2039del:p.T680Sfs*7	Pathogenic
	13:32336392:T:G	BRCA2	BRCA2:NM_000059:exon11:c.T2037G:p.N679K	Benign
	13:32336393:A:ACC	BRCA2	BRCA2:NM_000059:exon11:c.2038_2039insCC:p.V681Qfs*2	Pathogenic
	13:32336393:A:C	BRCA2	BRCA2:NM_000059:exon11:c.A2038C:p.T680P	Benign
	13:32336393:ACA:CCC	BRCA2	BRCA2:NM_000059:exon11:c.2038_2040delinsCCC:p.T680P	Benign
	13:32336393:ACA:CCG	BRCA2	BRCA2:NM_000059:exon11:c.2038_2040delinsCCG:p.T680P	Benign
	13:32336393:ACA:CCT	BRCA2	BRCA2:NM_000059:exon11:c.2038_2040delinsCCT:p.T680P	Benign
	13:32336393:ACA:CGC	BRCA2	BRCA2:NM_000059:exon11:c.2038_2040delinsCGC:p.T680R	Benign
	13:32336393:ACA:CGG	BRCA2	BRCA2:NM_000059:exon11:c.2038_2040delinsCGG:p.T680R	Benign
	13:32336393:ACA:CGT	BRCA2	BRCA2:NM_000059:exon11:c.2038_2040delinsCGT:p.T680R	Benign
	13:32336393:ACA:GAC	BRCA2	BRCA2:NM_000059:exon11:c.2038_2040delinsGAC:p.T680D	Benign
	13:32336393:ACA:GAT	BRCA2	BRCA2:NM_000059:exon11:c.2038_2040delinsGAT:p.T680D	Benign
	13:32336393:ACA:GCC	BRCA2	BRCA2:NM_000059:exon11:c.2038_2040delinsGCC:p.T680A	Benign
	13:32336393:ACA:GCG	BRCA2	BRCA2:NM_000059:exon11:c.2038_2040delinsGCG:p.T680A	Benign
	13:32336393:ACA:GCT	BRCA2	BRCA2:NM_000059:exon11:c.2038_2040delinsGCT:p.T680A	Benign
	13:32336393:ACA:TCC	BRCA2	BRCA2:NM_000059:exon11:c.2038_2040delinsTCC:p.T680S	Benign
	13:32336393:ACA:TCG	BRCA2	BRCA2:NM_000059:exon11:c.2038_2040delinsTCG:p.T680S	Benign
	13:32336393:ACA:TCT	BRCA2	BRCA2:NM_000059:exon11:c.2038_2040delinsTCT:p.T680S	Benign
	13:32336393:AC:CG	BRCA2	BRCA2:NM_000059:exon11:c.2038_2039delinsCG:p.T680R	Benign
	13:32336393:A:G	BRCA2	BRCA2:NM_000059:exon11:c.A2038G:p.T680A	Benign
	13:32336393:A:T	BRCA2	BRCA2:NM_000059:exon11:c.A2038T:p.T680S	Benign
	13:32336394:C:A	BRCA2	BRCA2:NM_000059:exon11:c.C2039A:p.T680K	Benign
	13:32336394:CA:AG	BRCA2	BRCA2:NM_000059:exon11:c.2039_2040delinsAG:p.T680K	Benign
	13:32336394:CA:GC	BRCA2	BRCA2:NM_000059:exon11:c.2039_2040delinsGC:p.T680S	Benign
	13:32336394:CA:GG	BRCA2	BRCA2:NM_000059:exon11:c.2039_2040delinsGG:p.T680R	Benign
	13:32336394:CA:GT	BRCA2	BRCA2:NM_000059:exon11:c.2039_2040delinsGT:p.T680S	Benign
	13:32336394:CAGTAATCTCTCAGG:C	BRCA2	BRCA2:NM_000059:exon11:c.2040_2053del:p.V681Sfs*2	Pathogenic
	13:32336394:CA:TC	BRCA2	BRCA2:NM_000059:exon11:c.2039_2040delinsTC:p.T680I	Benign
	13:32336394:CA:TT	BRCA2	BRCA2:NM_000059:exon11:c.2039_2040delinsTT:p.T680I	Benign
	13:32336394:C:CTT	BRCA2	BRCA2:NM_000059:exon11:c.2039_2040insTT:p.V681*	Pathogenic
	13:32336394:C:G	BRCA2	BRCA2:NM_000059:exon11:c.C2039G:p.T680R	Benign	Conflicting_interpretations_of_pathogenicity
	13:32336394:C:T	BRCA2	BRCA2:NM_000059:exon11:c.C2039T:p.T680I	Benign	Conflicting_interpretations_of_pathogenicity
	13:32336395:A:C	BRCA2	BRCA2:NM_000059:exon11:c.A2040C:p.T680T	Benign
	13:32336395:A:G	BRCA2	BRCA2:NM_000059:exon11:c.A2040G:p.T680T	Benign
	13:32336395:AGT:A	BRCA2	BRCA2:NM_000059:exon11:c.2041_2042del:p.V681Nfs*6	Pathogenic
	13:32336395:A:T	BRCA2	BRCA2:NM_000059:exon11:c.A2040T:p.T680T	Benign
	13:32336396:G:A	BRCA2	BRCA2:NM_000059:exon11:c.G2041A:p.V681I	Benign	Conflicting_interpretations_of_pathogenicity
	13:32336396:G:C	BRCA2	BRCA2:NM_000059:exon11:c.G2041C:p.V681L	Benign	Conflicting_interpretations_of_pathogenicity
	13:32336396:G:GA	BRCA2	BRCA2:NM_000059:exon11:c.2041_2042insA:p.V681Dfs*7	Pathogenic
	13:32336396:G:GC	BRCA2	BRCA2:NM_000059:exon11:c.2041_2042insC:p.V681Afs*7	Pathogenic
	13:32336396:G:T	BRCA2	BRCA2:NM_000059:exon11:c.G2041T:p.V681L	Benign
	13:32336396:GTA:ATC	BRCA2	BRCA2:NM_000059:exon11:c.2041_2043delinsATC:p.V681I	Benign
	13:32336396:GTA:ATG	BRCA2	BRCA2:NM_000059:exon11:c.2041_2043delinsATG:p.V681M	Benign
	13:32336396:GTA:ATT	BRCA2	BRCA2:NM_000059:exon11:c.2041_2043delinsATT:p.V681I	Benign
	13:32336396:GTA:CTC	BRCA2	BRCA2:NM_000059:exon11:c.2041_2043delinsCTC:p.V681L	Benign
	13:32336396:GTA:CTG	BRCA2	BRCA2:NM_000059:exon11:c.2041_2043delinsCTG:p.V681L	Benign
	13:32336396:GTA:CTT	BRCA2	BRCA2:NM_000059:exon11:c.2041_2043delinsCTT:p.V681L	Benign
	13:32336396:GTA:G	BRCA2	BRCA2:NM_000059:exon11:c.2042_2043del:p.V681Dfs*6	Pathogenic
	13:32336396:GTA:TAG	BRCA2	BRCA2:NM_000059:exon11:c.2041_2043delinsTAG:p.V681_I3418del	Pathogenic
	13:32336396:GTA:TTG	BRCA2	BRCA2:NM_000059:exon11:c.2041_2043delinsTTG:p.V681L	Benign
	13:32336396:GT:TA	BRCA2	BRCA2:NM_000059:exon11:c.2041_2042delinsTA:p.V681_I3418del	Pathogenic
	13:32336396:GT:TG	BRCA2	BRCA2:NM_000059:exon11:c.2041_2042delinsTG:p.V681_I3418del	Pathogenic
	13:32336397:T:A	BRCA2	BRCA2:NM_000059:exon11:c.T2042A:p.V681E	Benign
	13:32336397:TA:AG	BRCA2	BRCA2:NM_000059:exon11:c.2042_2043delinsAG:p.V681E	Benign
	13:32336397:TAA:T	BRCA2	BRCA2:NM_000059:exon11:c.2043_2044del:p.I682Lfs*5	Pathogenic
	13:32336397:TA:CC	BRCA2	BRCA2:NM_000059:exon11:c.2042_2043delinsCC:p.V681A	Benign
	13:32336397:TA:CG	BRCA2	BRCA2:NM_000059:exon11:c.2042_2043delinsCG:p.V681A	Benign
	13:32336397:TA:CT	BRCA2	BRCA2:NM_000059:exon11:c.2042_2043delinsCT:p.V681A	Benign
	13:32336397:TA:GC	BRCA2	BRCA2:NM_000059:exon11:c.2042_2043delinsGC:p.V681G	Benign
	13:32336397:TA:GG	BRCA2	BRCA2:NM_000059:exon11:c.2042_2043delinsGG:p.V681G	Benign
	13:32336397:TA:GT	BRCA2	BRCA2:NM_000059:exon11:c.2042_2043delinsGT:p.V681G	Benign
	13:32336397:T:C	BRCA2	BRCA2:NM_000059:exon11:c.T2042C:p.V681A	Benign	Conflicting_interpretations_of_pathogenicity
	13:32336397:T:G	BRCA2	BRCA2:NM_000059:exon11:c.T2042G:p.V681G	Benign
	13:32336397:T:TA	BRCA2	BRCA2:NM_000059:exon11:c.2043dupA:p.I682Nfs*6	Pathogenic
	13:32336398:AAT:A	BRCA2	BRCA2:NM_000059:exon11:c.2044_2045del:p.I682Lfs*5	Pathogenic
	13:32336398:A:T	BRCA2	BRCA2:NM_000059:exon11:c.A2043T:p.V681V	Benign
	13:32336399:A:AT	BRCA2	BRCA2:NM_000059:exon11:c.2045dupT:p.S683Lfs*5	Pathogenic
	13:32336399:A:C	BRCA2	BRCA2:NM_000059:exon11:c.A2044C:p.I682L	Benign	Conflicting_interpretations_of_pathogenicity
	13:32336399:A:G	BRCA2	BRCA2:NM_000059:exon11:c.A2044G:p.I682V	Benign	Conflicting_interpretations_of_pathogenicity
	13:32336399:A:T	BRCA2	BRCA2:NM_000059:exon11:c.A2044T:p.I682F	Benign	Conflicting_interpretations_of_pathogenicity
	13:32336399:ATC:A	BRCA2	BRCA2:NM_000059:exon11:c.2045_2046del:p.Q684Gfs*3	Pathogenic	Pathogenic
	13:32336399:ATC:CTA	BRCA2	BRCA2:NM_000059:exon11:c.2044_2046delinsCTA:p.I682L	Benign
	13:32336399:ATC:CTG	BRCA2	BRCA2:NM_000059:exon11:c.2044_2046delinsCTG:p.I682L	Benign
	13:32336399:ATC:CTT	BRCA2	BRCA2:NM_000059:exon11:c.2044_2046delinsCTT:p.I682L	Benign
	13:32336399:ATC:GTA	BRCA2	BRCA2:NM_000059:exon11:c.2044_2046delinsGTA:p.I682V	Benign
	13:32336399:ATC:GTG	BRCA2	BRCA2:NM_000059:exon11:c.2044_2046delinsGTG:p.I682V	Benign
	13:32336399:ATC:GTT	BRCA2	BRCA2:NM_000059:exon11:c.2044_2046delinsGTT:p.I682V	Benign
	13:32336399:ATC:TCA	BRCA2	BRCA2:NM_000059:exon11:c.2044_2046delinsTCA:p.I682S	Benign
	13:32336399:ATCTC:A	BRCA2	BRCA2:NM_000059:exon11:c.2045_2048del:p.S683Rfs*46	Pathogenic	Pathogenic
	13:32336399:ATC:TCG	BRCA2	BRCA2:NM_000059:exon11:c.2044_2046delinsTCG:p.I682S	Benign
	13:32336399:ATC:TCT	BRCA2	BRCA2:NM_000059:exon11:c.2044_2046delinsTCT:p.I682S	Benign
	13:32336399:ATC:TTA	BRCA2	BRCA2:NM_000059:exon11:c.2044_2046delinsTTA:p.I682L	Benign
	13:32336399:ATC:TTG	BRCA2	BRCA2:NM_000059:exon11:c.2044_2046delinsTTG:p.I682L	Benign
	13:32336399:ATC:TTT	BRCA2	BRCA2:NM_000059:exon11:c.2044_2046delinsTTT:p.I682F	Benign
	13:32336399:AT:TC	BRCA2	BRCA2:NM_000059:exon11:c.2044_2045delinsTC:p.I682S	Benign
	13:32336400:T:A	BRCA2	BRCA2:NM_000059:exon11:c.T2045A:p.I682N	Benign
	13:32336400:T:C	BRCA2	BRCA2:NM_000059:exon11:c.T2045C:p.I682T	Benign	Conflicting_interpretations_of_pathogenicity
	13:32336400:TC:AT	BRCA2	BRCA2:NM_000059:exon11:c.2045_2046delinsAT:p.I682N	Benign
	13:32336400:TC:CA	BRCA2	BRCA2:NM_000059:exon11:c.2045_2046delinsCA:p.I682T	Benign
	13:32336400:TC:CG	BRCA2	BRCA2:NM_000059:exon11:c.2045_2046delinsCG:p.I682T	Benign
	13:32336400:TC:CT	BRCA2	BRCA2:NM_000059:exon11:c.2045_2046delinsCT:p.I682T	Benign
	13:32336400:TC:GT	BRCA2	BRCA2:NM_000059:exon11:c.2045_2046delinsGT:p.I682S	Benign
	13:32336400:TCTCTCAGGATCTTG:T	BRCA2	BRCA2:NM_000059:exon11:c.2046_2059del:p.S683Lfs*2	Pathogenic
	13:32336400:T:G	BRCA2	BRCA2:NM_000059:exon11:c.T2045G:p.I682S	Benign
	13:32336400:T:TA	BRCA2	BRCA2:NM_000059:exon11:c.2045_2046insA:p.S683Lfs*5	Pathogenic
	13:32336401:C:A	BRCA2	BRCA2:NM_000059:exon11:c.C2046A:p.I682I	Benign
	13:32336401:C:CA	BRCA2	BRCA2:NM_000059:exon11:c.2046_2047insA:p.S683Ifs*5	Pathogenic
	13:32336401:C:G	BRCA2	BRCA2:NM_000059:exon11:c.C2046G:p.I682M	Benign
	13:32336402:T:A	BRCA2	BRCA2:NM_000059:exon11:c.T2047A:p.S683T	Benign
	13:32336402:T:C	BRCA2	BRCA2:NM_000059:exon11:c.T2047C:p.S683P	Benign	Conflicting_interpretations_of_pathogenicity
	13:32336402:TC:AA	BRCA2	BRCA2:NM_000059:exon11:c.2047_2048delinsAA:p.S683N	Benign
	13:32336402:TC:AG	BRCA2	BRCA2:NM_000059:exon11:c.2047_2048delinsAG:p.S683S	Benign
	13:32336402:TC:CG	BRCA2	BRCA2:NM_000059:exon11:c.2047_2048delinsCG:p.S683R	Benign
	13:32336402:TCT:AAC	BRCA2	BRCA2:NM_000059:exon11:c.2047_2049delinsAAC:p.S683N	Benign
	13:32336402:TCT:ACA	BRCA2	BRCA2:NM_000059:exon11:c.2047_2049delinsACA:p.S683T	Benign
	13:32336402:TCT:ACC	BRCA2	BRCA2:NM_000059:exon11:c.2047_2049delinsACC:p.S683T	Benign
	13:32336402:TCT:ACG	BRCA2	BRCA2:NM_000059:exon11:c.2047_2049delinsACG:p.S683T	Benign
	13:32336402:TCT:AGA	BRCA2	BRCA2:NM_000059:exon11:c.2047_2049delinsAGA:p.S683R	Benign
	13:32336402:TCT:AGC	BRCA2	BRCA2:NM_000059:exon11:c.2047_2049delinsAGC:p.S683S	Benign
	13:32336402:TCT:AGG	BRCA2	BRCA2:NM_000059:exon11:c.2047_2049delinsAGG:p.S683R	Benign
	13:32336402:TCT:CCA	BRCA2	BRCA2:NM_000059:exon11:c.2047_2049delinsCCA:p.S683P	Benign
	13:32336402:TCT:CCC	BRCA2	BRCA2:NM_000059:exon11:c.2047_2049delinsCCC:p.S683P	Benign
	13:32336402:TCT:CCG	BRCA2	BRCA2:NM_000059:exon11:c.2047_2049delinsCCG:p.S683P	Benign
	13:32336402:TCT:CGA	BRCA2	BRCA2:NM_000059:exon11:c.2047_2049delinsCGA:p.S683R	Benign
	13:32336402:TCT:CGC	BRCA2	BRCA2:NM_000059:exon11:c.2047_2049delinsCGC:p.S683R	Benign
	13:32336402:TCT:CGG	BRCA2	BRCA2:NM_000059:exon11:c.2047_2049delinsCGG:p.S683R	Benign
	13:32336402:TCT:GCA	BRCA2	BRCA2:NM_000059:exon11:c.2047_2049delinsGCA:p.S683A	Benign
	13:32336402:TCT:GCC	BRCA2	BRCA2:NM_000059:exon11:c.2047_2049delinsGCC:p.S683A	Benign
	13:32336402:TCT:GCG	BRCA2	BRCA2:NM_000059:exon11:c.2047_2049delinsGCG:p.S683A	Benign
	13:32336402:T:G	BRCA2	BRCA2:NM_000059:exon11:c.T2047G:p.S683A	Benign
	13:32336403:C:A	BRCA2	BRCA2:NM_000059:exon11:c.C2048A:p.S683Y	Benign
	13:32336403:C:G	BRCA2	BRCA2:NM_000059:exon11:c.C2048G:p.S683C	Benign
	13:32336403:C:T	BRCA2	BRCA2:NM_000059:exon11:c.C2048T:p.S683F	Benign	Conflicting_interpretations_of_pathogenicity
	13:32336403:CT:AC	BRCA2	BRCA2:NM_000059:exon11:c.2048_2049delinsAC:p.S683Y	Benign
	13:32336403:CT:GC	BRCA2	BRCA2:NM_000059:exon11:c.2048_2049delinsGC:p.S683C	Benign
	13:32336403:CT:TC	BRCA2	BRCA2:NM_000059:exon11:c.2048_2049delinsTC:p.S683F	Benign
	13:32336404:T:A	BRCA2	BRCA2:NM_000059:exon11:c.T2049A:p.S683S	Benign
	13:32336404:T:C	BRCA2	BRCA2:NM_000059:exon11:c.T2049C:p.S683S	Benign
	13:32336404:TCA:T	BRCA2	BRCA2:NM_000059:exon11:c.2050_2051del:p.Q684Gfs*3	Pathogenic
	13:32336404:T:G	BRCA2	BRCA2:NM_000059:exon11:c.T2049G:p.S683S	Benign
	13:32336405:C:A	BRCA2	BRCA2:NM_000059:exon11:c.C2050A:p.Q684K	Benign
	13:32336405:CA:AG	BRCA2	BRCA2:NM_000059:exon11:c.2050_2051delinsAG:p.Q684R	Benign
	13:32336405:CAG:AAA	BRCA2	BRCA2:NM_000059:exon11:c.2050_2052delinsAAA:p.Q684K	Benign
	13:32336405:CAG:AGA	BRCA2	BRCA2:NM_000059:exon11:c.2050_2052delinsAGA:p.Q684R	Benign
	13:32336405:CAG:GAA	BRCA2	BRCA2:NM_000059:exon11:c.2050_2052delinsGAA:p.Q684E	Benign
	13:32336405:CAGGAT:C	BRCA2	BRCA2:NM_000059:exon11:c.2051_2055del:p.Q684Pfs*2	Pathogenic
	13:32336405:CAGGATCTTGATTATAAAGAAGCAA:C	BRCA2	BRCA2:NM_000059:exon11:c.2051_2074del:p.D685_K692del	Pathogenic
	13:32336405:CAG:TAA	BRCA2	BRCA2:NM_000059:exon11:c.2050_2052delinsTAA:p.Q684_I3418del	Pathogenic
	13:32336405:CAG:TGA	BRCA2	BRCA2:NM_000059:exon11:c.2050_2052delinsTGA:p.Q684_I3418del	Pathogenic
	13:32336405:CAG:TTA	BRCA2	BRCA2:NM_000059:exon11:c.2050_2052delinsTTA:p.Q684L	Benign
	13:32336405:CA:TT	BRCA2	BRCA2:NM_000059:exon11:c.2050_2051delinsTT:p.Q684L	Benign
	13:32336405:C:G	BRCA2	BRCA2:NM_000059:exon11:c.C2050G:p.Q684E	Benign
	13:32336405:C:T	BRCA2	BRCA2:NM_000059:exon11:c.C2050T:p.Q684X	Pathogenic
	13:32336406:A:C	BRCA2	BRCA2:NM_000059:exon11:c.A2051C:p.Q684P	Pathogenic
	13:32336406:A:G	BRCA2	BRCA2:NM_000059:exon11:c.A2051G:p.Q684R	Benign
	13:32336406:AG:CA	BRCA2	BRCA2:NM_000059:exon11:c.2051_2052delinsCA:p.Q684P	Benign
	13:32336406:AG:CC	BRCA2	BRCA2:NM_000059:exon11:c.2051_2052delinsCC:p.Q684P	Benign
	13:32336406:AG:CT	BRCA2	BRCA2:NM_000059:exon11:c.2051_2052delinsCT:p.Q684P	Benign
	13:32336406:AG:GA	BRCA2	BRCA2:NM_000059:exon11:c.2051_2052delinsGA:p.Q684R	Benign
	13:32336406:AG:GC	BRCA2	BRCA2:NM_000059:exon11:c.2051_2052delinsGC:p.Q684R	Benign
	13:32336406:AG:GT	BRCA2	BRCA2:NM_000059:exon11:c.2051_2052delinsGT:p.Q684R	Benign
	13:32336406:AG:TA	BRCA2	BRCA2:NM_000059:exon11:c.2051_2052delinsTA:p.Q684L	Benign
	13:32336406:AG:TC	BRCA2	BRCA2:NM_000059:exon11:c.2051_2052delinsTC:p.Q684L	Benign
	13:32336406:AG:TT	BRCA2	BRCA2:NM_000059:exon11:c.2051_2052delinsTT:p.Q684L	Benign
	13:32336406:A:T	BRCA2	BRCA2:NM_000059:exon11:c.A2051T:p.Q684L	Benign
	13:32336407:G:C	BRCA2	BRCA2:NM_000059:exon11:c.G2052C:p.Q684H	Benign
	13:32336407:GGA:G	BRCA2	BRCA2:NM_000059:exon11:c.2053_2054del:p.D685Sfs*2	Pathogenic
	13:32336407:G:T	BRCA2	BRCA2:NM_000059:exon11:c.G2052T:p.Q684H	Benign
	13:32336408:G:A	BRCA2	BRCA2:NM_000059:exon11:c.G2053A:p.D685N	Benign	Conflicting_interpretations_of_pathogenicity
	13:32336408:GAT:AAC	BRCA2	BRCA2:NM_000059:exon11:c.2053_2055delinsAAC:p.D685N	Benign
	13:32336408:GAT:CAC	BRCA2	BRCA2:NM_000059:exon11:c.2053_2055delinsCAC:p.D685H	Benign
	13:32336408:GAT:TAC	BRCA2	BRCA2:NM_000059:exon11:c.2053_2055delinsTAC:p.D685Y	Benign
	13:32336408:G:C	BRCA2	BRCA2:NM_000059:exon11:c.G2053C:p.D685H	Pathogenic
	13:32336408:G:T	BRCA2	BRCA2:NM_000059:exon11:c.G2053T:p.D685Y	Pathogenic
	13:32336409:A:C	BRCA2	BRCA2:NM_000059:exon11:c.A2054C:p.D685A	Benign
	13:32336409:A:G	BRCA2	BRCA2:NM_000059:exon11:c.A2054G:p.D685G	Benign	Conflicting_interpretations_of_pathogenicity
	13:32336409:A:T	BRCA2	BRCA2:NM_000059:exon11:c.A2054T:p.D685V	Pathogenic	Conflicting_interpretations_of_pathogenicity
	13:32336409:AT:CA	BRCA2	BRCA2:NM_000059:exon11:c.2054_2055delinsCA:p.D685A	Benign
	13:32336409:ATC:A	BRCA2	BRCA2:NM_000059:exon11:c.2055_2056del:p.L686*	Pathogenic
	13:32336409:AT:CC	BRCA2	BRCA2:NM_000059:exon11:c.2054_2055delinsCC:p.D685A	Benign
	13:32336409:AT:CG	BRCA2	BRCA2:NM_000059:exon11:c.2054_2055delinsCG:p.D685A	Benign
	13:32336409:AT:GA	BRCA2	BRCA2:NM_000059:exon11:c.2054_2055delinsGA:p.D685G	Benign
	13:32336409:AT:GC	BRCA2	BRCA2:NM_000059:exon11:c.2054_2055delinsGC:p.D685G	Benign
	13:32336409:AT:GG	BRCA2	BRCA2:NM_000059:exon11:c.2054_2055delinsGG:p.D685G	Benign
	13:32336409:AT:TA	BRCA2	BRCA2:NM_000059:exon11:c.2054_2055delinsTA:p.D685V	Benign
	13:32336409:AT:TC	BRCA2	BRCA2:NM_000059:exon11:c.2054_2055delinsTC:p.D685V	Benign
	13:32336409:AT:TG	BRCA2	BRCA2:NM_000059:exon11:c.2054_2055delinsTG:p.D685V	Benign
	13:32336410:T:A	BRCA2	BRCA2:NM_000059:exon11:c.T2055A:p.D685E	Benign
	13:32336410:T:G	BRCA2	BRCA2:NM_000059:exon11:c.T2055G:p.D685E	Benign
	13:32336411:C:A	BRCA2	BRCA2:NM_000059:exon11:c.C2056A:p.L686I	Benign	Uncertain_significance
	13:32336411:C:G	BRCA2	BRCA2:NM_000059:exon11:c.C2056G:p.L686V	Benign
	13:32336411:CTT:AGA	BRCA2	BRCA2:NM_000059:exon11:c.2056_2058delinsAGA:p.L686R	Benign
	13:32336411:CTT:AGG	BRCA2	BRCA2:NM_000059:exon11:c.2056_2058delinsAGG:p.L686R	Benign
	13:32336411:CTT:ATA	BRCA2	BRCA2:NM_000059:exon11:c.2056_2058delinsATA:p.L686I	Benign
	13:32336411:CTT:ATC	BRCA2	BRCA2:NM_000059:exon11:c.2056_2058delinsATC:p.L686I	Benign
	13:32336411:CTT:GTA	BRCA2	BRCA2:NM_000059:exon11:c.2056_2058delinsGTA:p.L686V	Benign
	13:32336411:CTT:GTC	BRCA2	BRCA2:NM_000059:exon11:c.2056_2058delinsGTC:p.L686V	Benign
	13:32336411:CTT:GTG	BRCA2	BRCA2:NM_000059:exon11:c.2056_2058delinsGTG:p.L686V	Benign
	13:32336411:CTT:TAA	BRCA2	BRCA2:NM_000059:exon11:c.2056_2058delinsTAA:p.L686_I3418del	Pathogenic
	13:32336411:CTT:TAG	BRCA2	BRCA2:NM_000059:exon11:c.2056_2058delinsTAG:p.L686_I3418del	Pathogenic
	13:32336411:CTT:TGA	BRCA2	BRCA2:NM_000059:exon11:c.2056_2058delinsTGA:p.L686_I3418del	Pathogenic
	13:32336411:CTT:TTA	BRCA2	BRCA2:NM_000059:exon11:c.2056_2058delinsTTA:p.L686L	Benign
	13:32336411:CTT:TTC	BRCA2	BRCA2:NM_000059:exon11:c.2056_2058delinsTTC:p.L686F	Benign
	13:32336411:CTT:TTG	BRCA2	BRCA2:NM_000059:exon11:c.2056_2058delinsTTG:p.L686L	Benign
	13:32336412:T:A	BRCA2	BRCA2:NM_000059:exon11:c.T2057A:p.L686H	Benign
	13:32336412:T:C	BRCA2	BRCA2:NM_000059:exon11:c.T2057C:p.L686P	Benign
	13:32336412:T:G	BRCA2	BRCA2:NM_000059:exon11:c.T2057G:p.L686R	Benign
	13:32336412:TT:AC	BRCA2	BRCA2:NM_000059:exon11:c.2057_2058delinsAC:p.L686H	Benign
	13:32336412:TT:CA	BRCA2	BRCA2:NM_000059:exon11:c.2057_2058delinsCA:p.L686P	Benign
	13:32336412:TT:CC	BRCA2	BRCA2:NM_000059:exon11:c.2057_2058delinsCC:p.L686P	Benign
	13:32336412:TT:CG	BRCA2	BRCA2:NM_000059:exon11:c.2057_2058delinsCG:p.L686P	Benign
	13:32336412:TT:GA	BRCA2	BRCA2:NM_000059:exon11:c.2057_2058delinsGA:p.L686R	Benign
	13:32336412:TT:GC	BRCA2	BRCA2:NM_000059:exon11:c.2057_2058delinsGC:p.L686R	Benign
	13:32336412:TT:GG	BRCA2	BRCA2:NM_000059:exon11:c.2057_2058delinsGG:p.L686R	Benign
	13:32336413:T:A	BRCA2	BRCA2:NM_000059:exon11:c.T2058A:p.L686L	Benign
	13:32336413:T:G	BRCA2	BRCA2:NM_000059:exon11:c.T2058G:p.L686L	Benign
	13:32336413:TGA:T	BRCA2	BRCA2:NM_000059:exon11:c.2059_2060del:p.D687Lfs*2	Pathogenic
	13:32336413:TGATTA:T	BRCA2	BRCA2:NM_000059:exon11:c.2059_2063del:p.D687*	Pathogenic	Pathogenic
	13:32336414:G:A	BRCA2	BRCA2:NM_000059:exon11:c.G2059A:p.D687N	Benign	Conflicting_interpretations_of_pathogenicity
	13:32336414:GAT:AAC	BRCA2	BRCA2:NM_000059:exon11:c.2059_2061delinsAAC:p.D687N	Benign
	13:32336414:GAT:CAC	BRCA2	BRCA2:NM_000059:exon11:c.2059_2061delinsCAC:p.D687H	Benign
	13:32336414:GAT:G	BRCA2	BRCA2:NM_000059:exon11:c.2060_2061del:p.D687Vfs*2	Pathogenic
	13:32336414:GAT:TAA	BRCA2	BRCA2:NM_000059:exon11:c.2059_2061delinsTAA:p.D687_I3418del	Pathogenic
	13:32336414:GAT:TAC	BRCA2	BRCA2:NM_000059:exon11:c.2059_2061delinsTAC:p.D687Y	Benign
	13:32336414:GAT:TAG	BRCA2	BRCA2:NM_000059:exon11:c.2059_2061delinsTAG:p.D687_I3418del	Pathogenic
	13:32336414:GATTA:G	BRCA2	BRCA2:NM_000059:exon11:c.2060_2063del:p.D687Vfs*42	Pathogenic
	13:32336414:GAT:TGA	BRCA2	BRCA2:NM_000059:exon11:c.2059_2061delinsTGA:p.D687_I3418del	Pathogenic
	13:32336414:G:C	BRCA2	BRCA2:NM_000059:exon11:c.G2059C:p.D687H	Benign
	13:32336414:G:T	BRCA2	BRCA2:NM_000059:exon11:c.G2059T:p.D687Y	Benign
	13:32336415:A:C	BRCA2	BRCA2:NM_000059:exon11:c.A2060C:p.D687A	Benign
	13:32336415:A:G	BRCA2	BRCA2:NM_000059:exon11:c.A2060G:p.D687G	Benign	Conflicting_interpretations_of_pathogenicity
	13:32336415:A:T	BRCA2	BRCA2:NM_000059:exon11:c.A2060T:p.D687V	Benign
	13:32336415:AT:CA	BRCA2	BRCA2:NM_000059:exon11:c.2060_2061delinsCA:p.D687A	Benign
	13:32336415:AT:CC	BRCA2	BRCA2:NM_000059:exon11:c.2060_2061delinsCC:p.D687A	Benign
	13:32336415:AT:CG	BRCA2	BRCA2:NM_000059:exon11:c.2060_2061delinsCG:p.D687A	Benign
	13:32336415:AT:GA	BRCA2	BRCA2:NM_000059:exon11:c.2060_2061delinsGA:p.D687G	Benign
	13:32336415:AT:GC	BRCA2	BRCA2:NM_000059:exon11:c.2060_2061delinsGC:p.D687G	Benign
	13:32336415:AT:GG	BRCA2	BRCA2:NM_000059:exon11:c.2060_2061delinsGG:p.D687G	Benign
	13:32336415:AT:TA	BRCA2	BRCA2:NM_000059:exon11:c.2060_2061delinsTA:p.D687V	Benign
	13:32336415:AT:TC	BRCA2	BRCA2:NM_000059:exon11:c.2060_2061delinsTC:p.D687V	Benign
	13:32336415:AT:TG	BRCA2	BRCA2:NM_000059:exon11:c.2060_2061delinsTG:p.D687V	Benign
	13:32336416:T:A	BRCA2	BRCA2:NM_000059:exon11:c.T2061A:p.D687E	Benign
	13:32336416:T:G	BRCA2	BRCA2:NM_000059:exon11:c.T2061G:p.D687E	Benign
	13:32336416:T:TC	BRCA2	BRCA2:NM_000059:exon11:c.2061_2062insC:p.Y688Lfs*2	Pathogenic
	13:32336417:T:A	BRCA2	BRCA2:NM_000059:exon11:c.T2062A:p.Y688N	Benign
	13:32336417:TA:AG	BRCA2	BRCA2:NM_000059:exon11:c.2062_2063delinsAG:p.Y688S	Benign
	13:32336417:TAT:AAC	BRCA2	BRCA2:NM_000059:exon11:c.2062_2064delinsAAC:p.Y688N	Benign
	13:32336417:TATAA:T	BRCA2	BRCA2:NM_000059:exon11:c.2063_2066del:p.Y688*	Pathogenic
	13:32336417:TAT:AGC	BRCA2	BRCA2:NM_000059:exon11:c.2062_2064delinsAGC:p.Y688S	Benign
	13:32336417:TAT:CAC	BRCA2	BRCA2:NM_000059:exon11:c.2062_2064delinsCAC:p.Y688H	Benign
	13:32336417:TAT:GAC	BRCA2	BRCA2:NM_000059:exon11:c.2062_2064delinsGAC:p.Y688D	Benign
	13:32336417:T:C	BRCA2	BRCA2:NM_000059:exon11:c.T2062C:p.Y688H	Benign
	13:32336417:T:G	BRCA2	BRCA2:NM_000059:exon11:c.T2062G:p.Y688D	Benign	Conflicting_interpretations_of_pathogenicity
	13:32336418:A:ATAAAGAAGCAAAATGTAAT	BRCA2	BRCA2:NM_000059:exon11:c.2063_2064insTAAAGAAGCAAAATGTAAT:p.K695*	Pathogenic
	13:32336418:A:C	BRCA2	BRCA2:NM_000059:exon11:c.A2063C:p.Y688S	Benign
	13:32336418:A:G	BRCA2	BRCA2:NM_000059:exon11:c.A2063G:p.Y688C	Benign	Conflicting_interpretations_of_pathogenicity
	13:32336418:A:T	BRCA2	BRCA2:NM_000059:exon11:c.A2063T:p.Y688F	Benign
	13:32336418:AT:CA	BRCA2	BRCA2:NM_000059:exon11:c.2063_2064delinsCA:p.Y688S	Benign
	13:32336418:AT:CC	BRCA2	BRCA2:NM_000059:exon11:c.2063_2064delinsCC:p.Y688S	Benign
	13:32336418:AT:CG	BRCA2	BRCA2:NM_000059:exon11:c.2063_2064delinsCG:p.Y688S	Benign
	13:32336418:AT:GA	BRCA2	BRCA2:NM_000059:exon11:c.2063_2064delinsGA:p.Y688_I3418del	Pathogenic
	13:32336418:AT:GC	BRCA2	BRCA2:NM_000059:exon11:c.2063_2064delinsGC:p.Y688C	Benign
	13:32336418:AT:TC	BRCA2	BRCA2:NM_000059:exon11:c.2063_2064delinsTC:p.Y688F	Benign
	13:32336419:T:A	BRCA2	BRCA2:NM_000059:exon11:c.T2064A:p.Y688X	Pathogenic
	13:32336419:TAAAG:T	BRCA2	BRCA2:NM_000059:exon11:c.2065_2068del:p.E690Qfs*39	Pathogenic
	13:32336419:T:G	BRCA2	BRCA2:NM_000059:exon11:c.T2064G:p.Y688X	Pathogenic	Pathogenic
	13:32336420:AAA:CAG	BRCA2	BRCA2:NM_000059:exon11:c.2065_2067delinsCAG:p.K689Q	Benign
	13:32336420:AAA:CGC	BRCA2	BRCA2:NM_000059:exon11:c.2065_2067delinsCGC:p.K689R	Benign
	13:32336420:AAA:CGG	BRCA2	BRCA2:NM_000059:exon11:c.2065_2067delinsCGG:p.K689R	Benign
	13:32336420:AAA:CGT	BRCA2	BRCA2:NM_000059:exon11:c.2065_2067delinsCGT:p.K689R	Benign
	13:32336420:AAA:GAG	BRCA2	BRCA2:NM_000059:exon11:c.2065_2067delinsGAG:p.K689E	Benign
	13:32336420:AAA:TAG	BRCA2	BRCA2:NM_000059:exon11:c.2065_2067delinsTAG:p.K689_I3418del	Pathogenic
	13:32336420:AA:CG	BRCA2	BRCA2:NM_000059:exon11:c.2065_2066delinsCG:p.K689R	Benign
	13:32336420:AA:TG	BRCA2	BRCA2:NM_000059:exon11:c.2065_2066delinsTG:p.K689_I3418del	Pathogenic
	13:32336420:A:C	BRCA2	BRCA2:NM_000059:exon11:c.A2065C:p.K689Q	Benign
	13:32336420:A:G	BRCA2	BRCA2:NM_000059:exon11:c.A2065G:p.K689E	Benign
	13:32336420:A:T	BRCA2	BRCA2:NM_000059:exon11:c.A2065T:p.K689X	Pathogenic
	13:32336421:AA:CC	BRCA2	BRCA2:NM_000059:exon11:c.2066_2067delinsCC:p.K689T	Benign
	13:32336421:AA:CG	BRCA2	BRCA2:NM_000059:exon11:c.2066_2067delinsCG:p.K689T	Benign
	13:32336421:AA:CT	BRCA2	BRCA2:NM_000059:exon11:c.2066_2067delinsCT:p.K689T	Benign
	13:32336421:AAG:A	BRCA2	BRCA2:NM_000059:exon11:c.2067_2068del:p.E690Sfs*4	Pathogenic
	13:32336421:AAGAAGCAAAATGTAATAAGGAAAAACTACAGTTATTTATTACCCCAG:A	BRCA2	BRCA2:NM_000059:exon11:c.2067_2113del:p.E690Sfs*2	Pathogenic
	13:32336421:AA:GG	BRCA2	BRCA2:NM_000059:exon11:c.2066_2067delinsGG:p.K689R	Benign
	13:32336421:AA:TC	BRCA2	BRCA2:NM_000059:exon11:c.2066_2067delinsTC:p.K689I	Benign
	13:32336421:AA:TT	BRCA2	BRCA2:NM_000059:exon11:c.2066_2067delinsTT:p.K689I	Benign
	13:32336421:A:C	BRCA2	BRCA2:NM_000059:exon11:c.A2066C:p.K689T	Benign
	13:32336421:A:G	BRCA2	BRCA2:NM_000059:exon11:c.A2066G:p.K689R	Benign
	13:32336421:A:T	BRCA2	BRCA2:NM_000059:exon11:c.A2066T:p.K689I	Pathogenic
	13:32336422:A:C	BRCA2	BRCA2:NM_000059:exon11:c.A2067C:p.K689N	Benign
	13:32336422:A:T	BRCA2	BRCA2:NM_000059:exon11:c.A2067T:p.K689N	Benign
	13:32336423:G:A	BRCA2	BRCA2:NM_000059:exon11:c.G2068A:p.E690K	Benign
	13:32336423:GAA:AAG	BRCA2	BRCA2:NM_000059:exon11:c.2068_2070delinsAAG:p.E690K	Benign
	13:32336423:GAA:CAG	BRCA2	BRCA2:NM_000059:exon11:c.2068_2070delinsCAG:p.E690Q	Benign
	13:32336423:GAA:TAG	BRCA2	BRCA2:NM_000059:exon11:c.2068_2070delinsTAG:p.E690_I3418del	Pathogenic
	13:32336423:GA:TG	BRCA2	BRCA2:NM_000059:exon11:c.2068_2069delinsTG:p.E690_I3418del	Pathogenic
	13:32336423:G:C	BRCA2	BRCA2:NM_000059:exon11:c.G2068C:p.E690Q	Benign
	13:32336423:G:GA	BRCA2	BRCA2:NM_000059:exon11:c.2069dupA:p.A691Sfs*4	Pathogenic
	13:32336423:G:T	BRCA2	BRCA2:NM_000059:exon11:c.G2068T:p.E690X	Pathogenic
	13:32336424:AA:CC	BRCA2	BRCA2:NM_000059:exon11:c.2069_2070delinsCC:p.E690A	Benign
	13:32336424:AA:CG	BRCA2	BRCA2:NM_000059:exon11:c.2069_2070delinsCG:p.E690A	Benign
	13:32336424:AA:CT	BRCA2	BRCA2:NM_000059:exon11:c.2069_2070delinsCT:p.E690A	Benign
	13:32336424:AAG:A	BRCA2	BRCA2:NM_000059:exon11:c.2070_2071del:p.E690Dfs*4	Pathogenic
	13:32336424:AA:GC	BRCA2	BRCA2:NM_000059:exon11:c.2069_2070delinsGC:p.E690G	Benign
	13:32336424:AA:GG	BRCA2	BRCA2:NM_000059:exon11:c.2069_2070delinsGG:p.E690G	Benign
	13:32336424:AA:GT	BRCA2	BRCA2:NM_000059:exon11:c.2069_2070delinsGT:p.E690G	Benign
	13:32336424:AA:TC	BRCA2	BRCA2:NM_000059:exon11:c.2069_2070delinsTC:p.E690V	Benign
	13:32336424:AA:TG	BRCA2	BRCA2:NM_000059:exon11:c.2069_2070delinsTG:p.E690V	Benign
	13:32336424:AA:TT	BRCA2	BRCA2:NM_000059:exon11:c.2069_2070delinsTT:p.E690V	Benign
	13:32336424:A:C	BRCA2	BRCA2:NM_000059:exon11:c.A2069C:p.E690A	Benign
	13:32336424:A:G	BRCA2	BRCA2:NM_000059:exon11:c.A2069G:p.E690G	Benign
	13:32336424:A:T	BRCA2	BRCA2:NM_000059:exon11:c.A2069T:p.E690V	Benign
	13:32336425:A:AT	BRCA2	BRCA2:NM_000059:exon11:c.2070_2071insT:p.A691Cfs*4	Pathogenic
	13:32336425:A:C	BRCA2	BRCA2:NM_000059:exon11:c.A2070C:p.E690D	Benign
	13:32336425:AGC:A	BRCA2	BRCA2:NM_000059:exon11:c.2071_2072del:p.A691Kfs*3	Pathogenic
	13:32336425:A:T	BRCA2	BRCA2:NM_000059:exon11:c.A2070T:p.E690D	Benign
	13:32336426:G:A	BRCA2	BRCA2:NM_000059:exon11:c.G2071A:p.A691T	Benign	Conflicting_interpretations_of_pathogenicity
	13:32336426:G:C	BRCA2	BRCA2:NM_000059:exon11:c.G2071C:p.A691P	Benign
	13:32336426:GCA:ACC	BRCA2	BRCA2:NM_000059:exon11:c.2071_2073delinsACC:p.A691T	Benign
	13:32336426:GCA:ACG	BRCA2	BRCA2:NM_000059:exon11:c.2071_2073delinsACG:p.A691T	Benign
	13:32336426:GCA:ACT	BRCA2	BRCA2:NM_000059:exon11:c.2071_2073delinsACT:p.A691T	Benign
	13:32336426:GCA:AGC	BRCA2	BRCA2:NM_000059:exon11:c.2071_2073delinsAGC:p.A691S	Benign
	13:32336426:GCA:AGT	BRCA2	BRCA2:NM_000059:exon11:c.2071_2073delinsAGT:p.A691S	Benign
	13:32336426:GCA:CCC	BRCA2	BRCA2:NM_000059:exon11:c.2071_2073delinsCCC:p.A691P	Benign
	13:32336426:GCA:CCG	BRCA2	BRCA2:NM_000059:exon11:c.2071_2073delinsCCG:p.A691P	Benign
	13:32336426:GCA:CCT	BRCA2	BRCA2:NM_000059:exon11:c.2071_2073delinsCCT:p.A691P	Benign
	13:32336426:GCA:G	BRCA2	BRCA2:NM_000059:exon11:c.2072_2073del:p.A691Efs*3	Pathogenic
	13:32336426:GCA:TCC	BRCA2	BRCA2:NM_000059:exon11:c.2071_2073delinsTCC:p.A691S	Benign
	13:32336426:GCA:TCG	BRCA2	BRCA2:NM_000059:exon11:c.2071_2073delinsTCG:p.A691S	Benign
	13:32336426:GCA:TCT	BRCA2	BRCA2:NM_000059:exon11:c.2071_2073delinsTCT:p.A691S	Benign
	13:32336426:G:T	BRCA2	BRCA2:NM_000059:exon11:c.G2071T:p.A691S	Benign
	13:32336427:C:A	BRCA2	BRCA2:NM_000059:exon11:c.C2072A:p.A691E	Benign	Conflicting_interpretations_of_pathogenicity
	13:32336427:CA:AG	BRCA2	BRCA2:NM_000059:exon11:c.2072_2073delinsAG:p.A691E	Benign
	13:32336427:CA:GC	BRCA2	BRCA2:NM_000059:exon11:c.2072_2073delinsGC:p.A691G	Benign
	13:32336427:CA:GG	BRCA2	BRCA2:NM_000059:exon11:c.2072_2073delinsGG:p.A691G	Benign
	13:32336427:CA:GT	BRCA2	BRCA2:NM_000059:exon11:c.2072_2073delinsGT:p.A691G	Benign
	13:32336427:CA:TC	BRCA2	BRCA2:NM_000059:exon11:c.2072_2073delinsTC:p.A691V	Benign
	13:32336427:CA:TG	BRCA2	BRCA2:NM_000059:exon11:c.2072_2073delinsTG:p.A691V	Benign
	13:32336427:CA:TT	BRCA2	BRCA2:NM_000059:exon11:c.2072_2073delinsTT:p.A691V	Benign
	13:32336427:C:CA	BRCA2	BRCA2:NM_000059:exon11:c.2073dupA:p.C693Mfs*2	Pathogenic
	13:32336427:C:G	BRCA2	BRCA2:NM_000059:exon11:c.C2072G:p.A691G	Benign
	13:32336427:C:T	BRCA2	BRCA2:NM_000059:exon11:c.C2072T:p.A691V	Benign	Conflicting_interpretations_of_pathogenicity
	13:32336428:A:C	BRCA2	BRCA2:NM_000059:exon11:c.A2073C:p.A691A	Benign
	13:32336428:A:G	BRCA2	BRCA2:NM_000059:exon11:c.A2073G:p.A691A	Benign
	13:32336428:A:T	BRCA2	BRCA2:NM_000059:exon11:c.A2073T:p.A691A	Benign
	13:32336429:AAA:CAG	BRCA2	BRCA2:NM_000059:exon11:c.2074_2076delinsCAG:p.K692Q	Benign
	13:32336429:AAA:CGC	BRCA2	BRCA2:NM_000059:exon11:c.2074_2076delinsCGC:p.K692R	Benign
	13:32336429:AAA:CGG	BRCA2	BRCA2:NM_000059:exon11:c.2074_2076delinsCGG:p.K692R	Benign
	13:32336429:AAA:CGT	BRCA2	BRCA2:NM_000059:exon11:c.2074_2076delinsCGT:p.K692R	Benign
	13:32336429:AAA:GAG	BRCA2	BRCA2:NM_000059:exon11:c.2074_2076delinsGAG:p.K692E	Benign
	13:32336429:AAA:TAG	BRCA2	BRCA2:NM_000059:exon11:c.2074_2076delinsTAG:p.K692_I3418del	Pathogenic
	13:32336429:AA:CG	BRCA2	BRCA2:NM_000059:exon11:c.2074_2075delinsCG:p.K692R	Benign
	13:32336429:AA:TG	BRCA2	BRCA2:NM_000059:exon11:c.2074_2075delinsTG:p.K692_I3418del	Pathogenic
	13:32336429:A:C	BRCA2	BRCA2:NM_000059:exon11:c.A2074C:p.K692Q	Benign
	13:32336429:A:G	BRCA2	BRCA2:NM_000059:exon11:c.A2074G:p.K692E	Benign
	13:32336429:A:T	BRCA2	BRCA2:NM_000059:exon11:c.A2074T:p.K692X	Pathogenic
	13:32336430:AA:CC	BRCA2	BRCA2:NM_000059:exon11:c.2075_2076delinsCC:p.K692T	Benign
	13:32336430:AA:CG	BRCA2	BRCA2:NM_000059:exon11:c.2075_2076delinsCG:p.K692T	Benign
	13:32336430:AA:CT	BRCA2	BRCA2:NM_000059:exon11:c.2075_2076delinsCT:p.K692T	Benign
	13:32336430:AA:GG	BRCA2	BRCA2:NM_000059:exon11:c.2075_2076delinsGG:p.K692R	Benign
	13:32336430:AAT:A	BRCA2	BRCA2:NM_000059:exon11:c.2076_2077del:p.C693*	Pathogenic
	13:32336430:AA:TC	BRCA2	BRCA2:NM_000059:exon11:c.2075_2076delinsTC:p.K692I	Benign
	13:32336430:AA:TT	BRCA2	BRCA2:NM_000059:exon11:c.2075_2076delinsTT:p.K692I	Benign
	13:32336430:A:C	BRCA2	BRCA2:NM_000059:exon11:c.A2075C:p.K692T	Benign
	13:32336430:A:G	BRCA2	BRCA2:NM_000059:exon11:c.A2075G:p.K692R	Benign
	13:32336430:A:T	BRCA2	BRCA2:NM_000059:exon11:c.A2075T:p.K692I	Benign
	13:32336431:A:C	BRCA2	BRCA2:NM_000059:exon11:c.A2076C:p.K692N	Benign
	13:32336431:A:T	BRCA2	BRCA2:NM_000059:exon11:c.A2076T:p.K692N	Benign
	13:32336432:T:A	BRCA2	BRCA2:NM_000059:exon11:c.T2077A:p.C693S	Benign
	13:32336432:T:C	BRCA2	BRCA2:NM_000059:exon11:c.T2077C:p.C693R	Benign	Conflicting_interpretations_of_pathogenicity
	13:32336432:T:G	BRCA2	BRCA2:NM_000059:exon11:c.T2077G:p.C693G	Benign
	13:32336432:TG:ATA	BRCA2	BRCA2:NM_000059:exon11:c.2077_2078delinsATA:p.C693Ifs*2	Pathogenic
	13:32336432:TGTAATAA:T	BRCA2	BRCA2:NM_000059:exon11:c.2078_2084del:p.C693Wfs*35	Pathogenic
	13:32336432:TGT:AGA	BRCA2	BRCA2:NM_000059:exon11:c.2077_2079delinsAGA:p.C693R	Benign
	13:32336432:TGT:AGC	BRCA2	BRCA2:NM_000059:exon11:c.2077_2079delinsAGC:p.C693S	Benign
	13:32336432:TGT:AGG	BRCA2	BRCA2:NM_000059:exon11:c.2077_2079delinsAGG:p.C693R	Benign
	13:32336432:TGT:CGA	BRCA2	BRCA2:NM_000059:exon11:c.2077_2079delinsCGA:p.C693R	Benign
	13:32336432:TGT:CGC	BRCA2	BRCA2:NM_000059:exon11:c.2077_2079delinsCGC:p.C693R	Benign
	13:32336432:TGT:CGG	BRCA2	BRCA2:NM_000059:exon11:c.2077_2079delinsCGG:p.C693R	Benign
	13:32336432:TGT:GGA	BRCA2	BRCA2:NM_000059:exon11:c.2077_2079delinsGGA:p.C693G	Benign
	13:32336432:TGT:GGC	BRCA2	BRCA2:NM_000059:exon11:c.2077_2079delinsGGC:p.C693G	Benign
	13:32336432:TGT:GGG	BRCA2	BRCA2:NM_000059:exon11:c.2077_2079delinsGGG:p.C693G	Benign
	13:32336432:T:TTA	BRCA2	BRCA2:NM_000059:exon11:c.2077_2078insTA:p.C693Lfs*38	Pathogenic
	13:32336433:G:A	BRCA2	BRCA2:NM_000059:exon11:c.G2078A:p.C693Y	Benign	Conflicting_interpretations_of_pathogenicity
	13:32336433:G:C	BRCA2	BRCA2:NM_000059:exon11:c.G2078C:p.C693S	Benign
	13:32336433:G:GTA	BRCA2	BRCA2:NM_000059:exon11:c.2078_2079insTA:p.N694Ifs*37	Pathogenic
	13:32336433:G:T	BRCA2	BRCA2:NM_000059:exon11:c.G2078T:p.C693F	Benign	Conflicting_interpretations_of_pathogenicity
	13:32336433:GT:AA	BRCA2	BRCA2:NM_000059:exon11:c.2078_2079delinsAA:p.C693_I3418del	Pathogenic
	13:32336433:GT:AC	BRCA2	BRCA2:NM_000059:exon11:c.2078_2079delinsAC:p.C693Y	Benign
	13:32336433:GT:AG	BRCA2	BRCA2:NM_000059:exon11:c.2078_2079delinsAG:p.C693_I3418del	Pathogenic
	13:32336433:GTA:G	BRCA2	BRCA2:NM_000059:exon11:c.2079_2080del:p.C693*	Pathogenic
	13:32336433:GT:CA	BRCA2	BRCA2:NM_000059:exon11:c.2078_2079delinsCA:p.C693S	Benign
	13:32336433:GT:CC	BRCA2	BRCA2:NM_000059:exon11:c.2078_2079delinsCC:p.C693S	Benign
	13:32336433:GT:CG	BRCA2	BRCA2:NM_000059:exon11:c.2078_2079delinsCG:p.C693S	Benign
	13:32336433:GT:TC	BRCA2	BRCA2:NM_000059:exon11:c.2078_2079delinsTC:p.C693F	Benign
	13:32336434:T:A	BRCA2	BRCA2:NM_000059:exon11:c.T2079A:p.C693X	Pathogenic
	13:32336434:T:G	BRCA2	BRCA2:NM_000059:exon11:c.T2079G:p.C693W	Benign
	13:32336434:T:TA	BRCA2	BRCA2:NM_000059:exon11:c.2080dupA:p.N694Kfs*2	Pathogenic
	13:32336435:AAT:A	BRCA2	BRCA2:NM_000059:exon11:c.2081_2082del:p.N694Kfs*13	Pathogenic
	13:32336435:AA:TC	BRCA2	BRCA2:NM_000059:exon11:c.2080_2081delinsTC:p.N694S	Benign
	13:32336435:AAT:CAC	BRCA2	BRCA2:NM_000059:exon11:c.2080_2082delinsCAC:p.N694H	Benign
	13:32336435:AAT:GAC	BRCA2	BRCA2:NM_000059:exon11:c.2080_2082delinsGAC:p.N694D	Benign
	13:32336435:AAT:TAC	BRCA2	BRCA2:NM_000059:exon11:c.2080_2082delinsTAC:p.N694Y	Benign
	13:32336435:AAT:TCA	BRCA2	BRCA2:NM_000059:exon11:c.2080_2082delinsTCA:p.N694S	Benign
	13:32336435:AAT:TCC	BRCA2	BRCA2:NM_000059:exon11:c.2080_2082delinsTCC:p.N694S	Benign
	13:32336435:AAT:TCG	BRCA2	BRCA2:NM_000059:exon11:c.2080_2082delinsTCG:p.N694S	Benign
	13:32336435:A:C	BRCA2	BRCA2:NM_000059:exon11:c.A2080C:p.N694H	Benign
	13:32336435:A:G	BRCA2	BRCA2:NM_000059:exon11:c.A2080G:p.N694D	Benign
	13:32336435:A:T	BRCA2	BRCA2:NM_000059:exon11:c.A2080T:p.N694Y	Benign
	13:32336436:A:C	BRCA2	BRCA2:NM_000059:exon11:c.A2081C:p.N694T	Benign
	13:32336436:A:G	BRCA2	BRCA2:NM_000059:exon11:c.A2081G:p.N694S	Benign
	13:32336436:A:T	BRCA2	BRCA2:NM_000059:exon11:c.A2081T:p.N694I	Benign
	13:32336436:AT:CA	BRCA2	BRCA2:NM_000059:exon11:c.2081_2082delinsCA:p.N694T	Benign
	13:32336436:AT:CC	BRCA2	BRCA2:NM_000059:exon11:c.2081_2082delinsCC:p.N694T	Benign
	13:32336436:AT:CG	BRCA2	BRCA2:NM_000059:exon11:c.2081_2082delinsCG:p.N694T	Benign
	13:32336436:AT:GC	BRCA2	BRCA2:NM_000059:exon11:c.2081_2082delinsGC:p.N694S	Benign
	13:32336436:AT:TA	BRCA2	BRCA2:NM_000059:exon11:c.2081_2082delinsTA:p.N694I	Benign
	13:32336436:AT:TC	BRCA2	BRCA2:NM_000059:exon11:c.2081_2082delinsTC:p.N694I	Benign
	13:32336437:T:A	BRCA2	BRCA2:NM_000059:exon11:c.T2082A:p.N694K	Benign
	13:32336437:TAAGGA:T	BRCA2	BRCA2:NM_000059:exon11:c.2083_2087del:p.E696Tfs*10	Pathogenic	Pathogenic
	13:32336437:TAAGG:T	BRCA2	BRCA2:NM_000059:exon11:c.2083_2086del:p.E696Nfs*33	Pathogenic
	13:32336437:T:G	BRCA2	BRCA2:NM_000059:exon11:c.T2082G:p.N694K	Benign
	13:32336437:T:TA	BRCA2	BRCA2:NM_000059:exon11:c.2083dupA:p.E696Gfs*12	Pathogenic
	13:32336438:A:AC	BRCA2	BRCA2:NM_000059:exon11:c.2083_2084insC:p.K695Tfs*13	Pathogenic
	13:32336438:AA:CG	BRCA2	BRCA2:NM_000059:exon11:c.2083_2084delinsCG:p.K695R	Benign
	13:32336438:AAG:A	BRCA2	BRCA2:NM_000059:exon11:c.2084_2085del:p.K695Rfs*12	Pathogenic
	13:32336438:AAG:CAA	BRCA2	BRCA2:NM_000059:exon11:c.2083_2085delinsCAA:p.K695Q	Benign
	13:32336438:AAG:CGA	BRCA2	BRCA2:NM_000059:exon11:c.2083_2085delinsCGA:p.K695R	Benign
	13:32336438:AAG:CGC	BRCA2	BRCA2:NM_000059:exon11:c.2083_2085delinsCGC:p.K695R	Benign
	13:32336438:AAG:CGT	BRCA2	BRCA2:NM_000059:exon11:c.2083_2085delinsCGT:p.K695R	Benign
	13:32336438:AAG:GAA	BRCA2	BRCA2:NM_000059:exon11:c.2083_2085delinsGAA:p.K695E	Benign
	13:32336438:AAG:TAA	BRCA2	BRCA2:NM_000059:exon11:c.2083_2085delinsTAA:p.K695_I3418del	Pathogenic
	13:32336438:AAG:TGA	BRCA2	BRCA2:NM_000059:exon11:c.2083_2085delinsTGA:p.K695_I3418del	Pathogenic
	13:32336438:A:C	BRCA2	BRCA2:NM_000059:exon11:c.A2083C:p.K695Q	Benign
	13:32336438:A:G	BRCA2	BRCA2:NM_000059:exon11:c.A2083G:p.K695E	Benign
	13:32336438:A:T	BRCA2	BRCA2:NM_000059:exon11:c.A2083T:p.K695X	Pathogenic
	13:32336439:A:AC	BRCA2	BRCA2:NM_000059:exon11:c.2084_2085insC:p.K695Nfs*13	Pathogenic
	13:32336439:A:AG	BRCA2	BRCA2:NM_000059:exon11:c.2085dupG:p.E696Gfs*12	Pathogenic
	13:32336439:A:C	BRCA2	BRCA2:NM_000059:exon11:c.A2084C:p.K695T	Benign
	13:32336439:A:G	BRCA2	BRCA2:NM_000059:exon11:c.A2084G:p.K695R	Benign
	13:32336439:AG:CA	BRCA2	BRCA2:NM_000059:exon11:c.2084_2085delinsCA:p.K695T	Benign
	13:32336439:AG:CC	BRCA2	BRCA2:NM_000059:exon11:c.2084_2085delinsCC:p.K695T	Benign
	13:32336439:AG:CT	BRCA2	BRCA2:NM_000059:exon11:c.2084_2085delinsCT:p.K695T	Benign
	13:32336439:AG:GA	BRCA2	BRCA2:NM_000059:exon11:c.2084_2085delinsGA:p.K695R	Benign
	13:32336439:A:T	BRCA2	BRCA2:NM_000059:exon11:c.A2084T:p.K695M	Benign
	13:32336440:G:A	BRCA2	BRCA2:NM_000059:exon11:c.G2085A:p.K695K	Benign
	13:32336440:G:C	BRCA2	BRCA2:NM_000059:exon11:c.G2085C:p.K695N	Benign
	13:32336440:GGAAA:G	BRCA2	BRCA2:NM_000059:exon11:c.2086_2089del:p.E696Nfs*33	Pathogenic
	13:32336440:GGA:G	BRCA2	BRCA2:NM_000059:exon11:c.2086_2087del:p.E696Kfs*11	Pathogenic
	13:32336440:G:T	BRCA2	BRCA2:NM_000059:exon11:c.G2085T:p.K695N	Benign
	13:32336441:G:A	BRCA2	BRCA2:NM_000059:exon11:c.G2086A:p.E696K	Benign	Conflicting_interpretations_of_pathogenicity
	13:32336441:GAA:AAG	BRCA2	BRCA2:NM_000059:exon11:c.2086_2088delinsAAG:p.E696K	Benign
	13:32336441:GAA:CAG	BRCA2	BRCA2:NM_000059:exon11:c.2086_2088delinsCAG:p.E696Q	Benign
	13:32336441:GAA:TAG	BRCA2	BRCA2:NM_000059:exon11:c.2086_2088delinsTAG:p.E696_I3418del	Pathogenic
	13:32336441:GA:TG	BRCA2	BRCA2:NM_000059:exon11:c.2086_2087delinsTG:p.E696_I3418del	Pathogenic
	13:32336441:G:C	BRCA2	BRCA2:NM_000059:exon11:c.G2086C:p.E696Q	Benign
	13:32336441:G:GA	BRCA2	BRCA2:NM_000059:exon11:c.2087dupA:p.L698Tfs*10	Pathogenic	Pathogenic
	13:32336441:G:T	BRCA2	BRCA2:NM_000059:exon11:c.G2086T:p.E696X	Pathogenic	Pathogenic
	13:32336442:AA:CC	BRCA2	BRCA2:NM_000059:exon11:c.2087_2088delinsCC:p.E696A	Benign
	13:32336442:AA:CG	BRCA2	BRCA2:NM_000059:exon11:c.2087_2088delinsCG:p.E696A	Benign
	13:32336442:AA:CT	BRCA2	BRCA2:NM_000059:exon11:c.2087_2088delinsCT:p.E696A	Benign
	13:32336442:AA:GC	BRCA2	BRCA2:NM_000059:exon11:c.2087_2088delinsGC:p.E696G	Benign
	13:32336442:AA:GG	BRCA2	BRCA2:NM_000059:exon11:c.2087_2088delinsGG:p.E696G	Benign
	13:32336442:AA:GT	BRCA2	BRCA2:NM_000059:exon11:c.2087_2088delinsGT:p.E696G	Benign
	13:32336442:AA:TC	BRCA2	BRCA2:NM_000059:exon11:c.2087_2088delinsTC:p.E696V	Benign
	13:32336442:AA:TG	BRCA2	BRCA2:NM_000059:exon11:c.2087_2088delinsTG:p.E696V	Benign
	13:32336442:AA:TT	BRCA2	BRCA2:NM_000059:exon11:c.2087_2088delinsTT:p.E696V	Benign
	13:32336442:A:C	BRCA2	BRCA2:NM_000059:exon11:c.A2087C:p.E696A	Benign
	13:32336442:A:G	BRCA2	BRCA2:NM_000059:exon11:c.A2087G:p.E696G	Benign	Conflicting_interpretations_of_pathogenicity
	13:32336442:A:T	BRCA2	BRCA2:NM_000059:exon11:c.A2087T:p.E696V	Benign
	13:32336443:A:C	BRCA2	BRCA2:NM_000059:exon11:c.A2088C:p.E696D	Benign
	13:32336443:A:T	BRCA2	BRCA2:NM_000059:exon11:c.A2088T:p.E696D	Benign
	13:32336444:AAA:CAG	BRCA2	BRCA2:NM_000059:exon11:c.2089_2091delinsCAG:p.K697Q	Benign
	13:32336444:AAA:CGC	BRCA2	BRCA2:NM_000059:exon11:c.2089_2091delinsCGC:p.K697R	Benign
	13:32336444:AAA:CGG	BRCA2	BRCA2:NM_000059:exon11:c.2089_2091delinsCGG:p.K697R	Benign
	13:32336444:AAA:CGT	BRCA2	BRCA2:NM_000059:exon11:c.2089_2091delinsCGT:p.K697R	Benign
	13:32336444:AAA:GAG	BRCA2	BRCA2:NM_000059:exon11:c.2089_2091delinsGAG:p.K697E	Benign
	13:32336444:AAA:TAG	BRCA2	BRCA2:NM_000059:exon11:c.2089_2091delinsTAG:p.K697_I3418del	Pathogenic
	13:32336444:AA:CG	BRCA2	BRCA2:NM_000059:exon11:c.2089_2090delinsCG:p.K697R	Benign
	13:32336444:AA:TG	BRCA2	BRCA2:NM_000059:exon11:c.2089_2090delinsTG:p.K697_I3418del	Pathogenic
	13:32336444:A:C	BRCA2	BRCA2:NM_000059:exon11:c.A2089C:p.K697Q	Benign
	13:32336444:A:G	BRCA2	BRCA2:NM_000059:exon11:c.A2089G:p.K697E	Benign	Conflicting_interpretations_of_pathogenicity
	13:32336444:A:T	BRCA2	BRCA2:NM_000059:exon11:c.A2089T:p.K697X	Pathogenic
	13:32336445:AAC:A	BRCA2	BRCA2:NM_000059:exon11:c.2091_2092del:p.K697Nfs*10	Pathogenic
	13:32336445:AA:CC	BRCA2	BRCA2:NM_000059:exon11:c.2090_2091delinsCC:p.K697T	Benign
	13:32336445:AA:CG	BRCA2	BRCA2:NM_000059:exon11:c.2090_2091delinsCG:p.K697T	Benign
	13:32336445:AA:CT	BRCA2	BRCA2:NM_000059:exon11:c.2090_2091delinsCT:p.K697T	Benign
	13:32336445:AACT:A	BRCA2	BRCA2:NM_000059:exon11:c.2091_2093del:p.L698del	Pathogenic	Uncertain_significance
	13:32336445:AA:GG	BRCA2	BRCA2:NM_000059:exon11:c.2090_2091delinsGG:p.K697R	Benign
	13:32336445:AA:TC	BRCA2	BRCA2:NM_000059:exon11:c.2090_2091delinsTC:p.K697I	Benign
	13:32336445:AA:TT	BRCA2	BRCA2:NM_000059:exon11:c.2090_2091delinsTT:p.K697I	Benign
	13:32336445:A:C	BRCA2	BRCA2:NM_000059:exon11:c.A2090C:p.K697T	Benign
	13:32336445:A:G	BRCA2	BRCA2:NM_000059:exon11:c.A2090G:p.K697R	Benign
	13:32336445:A:T	BRCA2	BRCA2:NM_000059:exon11:c.A2090T:p.K697I	Benign
	13:32336446:A:C	BRCA2	BRCA2:NM_000059:exon11:c.A2091C:p.K697N	Benign	Conflicting_interpretations_of_pathogenicity
	13:32336446:ACT:A	BRCA2	BRCA2:NM_000059:exon11:c.2092_2093del:p.L698Tfs*9	Pathogenic
	13:32336446:A:T	BRCA2	BRCA2:NM_000059:exon11:c.A2091T:p.K697N	Benign
	13:32336447:C:A	BRCA2	BRCA2:NM_000059:exon11:c.C2092A:p.L698I	Benign
	13:32336447:C:G	BRCA2	BRCA2:NM_000059:exon11:c.C2092G:p.L698V	Benign
	13:32336447:CTA:AGG	BRCA2	BRCA2:NM_000059:exon11:c.2092_2094delinsAGG:p.L698R	Benign
	13:32336447:CTA:ATC	BRCA2	BRCA2:NM_000059:exon11:c.2092_2094delinsATC:p.L698I	Benign
	13:32336447:CTA:ATT	BRCA2	BRCA2:NM_000059:exon11:c.2092_2094delinsATT:p.L698I	Benign
	13:32336447:CT:AG	BRCA2	BRCA2:NM_000059:exon11:c.2092_2093delinsAG:p.L698R	Benign
	13:32336447:CTA:GTC	BRCA2	BRCA2:NM_000059:exon11:c.2092_2094delinsGTC:p.L698V	Benign
	13:32336447:CTA:GTG	BRCA2	BRCA2:NM_000059:exon11:c.2092_2094delinsGTG:p.L698V	Benign
	13:32336447:CTA:GTT	BRCA2	BRCA2:NM_000059:exon11:c.2092_2094delinsGTT:p.L698V	Benign
	13:32336447:CTA:TTG	BRCA2	BRCA2:NM_000059:exon11:c.2092_2094delinsTTG:p.L698L	Benign
	13:32336448:T:A	BRCA2	BRCA2:NM_000059:exon11:c.T2093A:p.L698Q	Benign
	13:32336448:TA:AG	BRCA2	BRCA2:NM_000059:exon11:c.2093_2094delinsAG:p.L698Q	Benign
	13:32336448:TA:CC	BRCA2	BRCA2:NM_000059:exon11:c.2093_2094delinsCC:p.L698P	Benign
	13:32336448:TA:CG	BRCA2	BRCA2:NM_000059:exon11:c.2093_2094delinsCG:p.L698P	Benign
	13:32336448:TA:CT	BRCA2	BRCA2:NM_000059:exon11:c.2093_2094delinsCT:p.L698P	Benign
	13:32336448:TAC:T	BRCA2	BRCA2:NM_000059:exon11:c.2094_2095del:p.Q699Vfs*8	Pathogenic	Pathogenic
	13:32336448:TA:GC	BRCA2	BRCA2:NM_000059:exon11:c.2093_2094delinsGC:p.L698R	Benign
	13:32336448:TA:GG	BRCA2	BRCA2:NM_000059:exon11:c.2093_2094delinsGG:p.L698R	Benign
	13:32336448:TA:GT	BRCA2	BRCA2:NM_000059:exon11:c.2093_2094delinsGT:p.L698R	Benign
	13:32336448:T:C	BRCA2	BRCA2:NM_000059:exon11:c.T2093C:p.L698P	Benign
	13:32336448:T:G	BRCA2	BRCA2:NM_000059:exon11:c.T2093G:p.L698R	Benign
	13:32336449:A:C	BRCA2	BRCA2:NM_000059:exon11:c.A2094C:p.L698L	Benign
	13:32336449:A:T	BRCA2	BRCA2:NM_000059:exon11:c.A2094T:p.L698L	Benign
	13:32336450:C:A	BRCA2	BRCA2:NM_000059:exon11:c.C2095A:p.Q699K	Benign
	13:32336450:CA:AG	BRCA2	BRCA2:NM_000059:exon11:c.2095_2096delinsAG:p.Q699R	Benign
	13:32336450:CAG:AAA	BRCA2	BRCA2:NM_000059:exon11:c.2095_2097delinsAAA:p.Q699K	Benign
	13:32336450:CAG:AGA	BRCA2	BRCA2:NM_000059:exon11:c.2095_2097delinsAGA:p.Q699R	Benign
	13:32336450:CAG:GAA	BRCA2	BRCA2:NM_000059:exon11:c.2095_2097delinsGAA:p.Q699E	Benign
	13:32336450:CAG:TAA	BRCA2	BRCA2:NM_000059:exon11:c.2095_2097delinsTAA:p.Q699_I3418del	Pathogenic
	13:32336450:CAG:TGA	BRCA2	BRCA2:NM_000059:exon11:c.2095_2097delinsTGA:p.Q699_I3418del	Pathogenic
	13:32336450:CAG:TTA	BRCA2	BRCA2:NM_000059:exon11:c.2095_2097delinsTTA:p.Q699L	Benign
	13:32336450:CA:TT	BRCA2	BRCA2:NM_000059:exon11:c.2095_2096delinsTT:p.Q699L	Benign
	13:32336450:C:G	BRCA2	BRCA2:NM_000059:exon11:c.C2095G:p.Q699E	Benign
	13:32336450:C:T	BRCA2	BRCA2:NM_000059:exon11:c.C2095T:p.Q699X	Pathogenic	Pathogenic
	13:32336451:A:ACC	BRCA2	BRCA2:NM_000059:exon11:c.2096_2097insCC:p.Q699Hfs*32	Pathogenic
	13:32336451:A:AG	BRCA2	BRCA2:NM_000059:exon11:c.2097dupG:p.L700Vfs*8	Pathogenic
	13:32336451:A:C	BRCA2	BRCA2:NM_000059:exon11:c.A2096C:p.Q699P	Benign
	13:32336451:A:G	BRCA2	BRCA2:NM_000059:exon11:c.A2096G:p.Q699R	Benign	Conflicting_interpretations_of_pathogenicity
	13:32336451:AG:CA	BRCA2	BRCA2:NM_000059:exon11:c.2096_2097delinsCA:p.Q699P	Benign
	13:32336451:AG:CC	BRCA2	BRCA2:NM_000059:exon11:c.2096_2097delinsCC:p.Q699P	Benign
	13:32336451:AG:CT	BRCA2	BRCA2:NM_000059:exon11:c.2096_2097delinsCT:p.Q699P	Benign
	13:32336451:AG:GA	BRCA2	BRCA2:NM_000059:exon11:c.2096_2097delinsGA:p.Q699R	Benign
	13:32336451:AG:GC	BRCA2	BRCA2:NM_000059:exon11:c.2096_2097delinsGC:p.Q699R	Benign
	13:32336451:AG:GT	BRCA2	BRCA2:NM_000059:exon11:c.2096_2097delinsGT:p.Q699R	Benign
	13:32336451:AG:TA	BRCA2	BRCA2:NM_000059:exon11:c.2096_2097delinsTA:p.Q699L	Benign
	13:32336451:AG:TC	BRCA2	BRCA2:NM_000059:exon11:c.2096_2097delinsTC:p.Q699L	Benign
	13:32336451:AG:TT	BRCA2	BRCA2:NM_000059:exon11:c.2096_2097delinsTT:p.Q699L	Benign
	13:32336451:A:T	BRCA2	BRCA2:NM_000059:exon11:c.A2096T:p.Q699L	Benign
	13:32336452:G:C	BRCA2	BRCA2:NM_000059:exon11:c.G2097C:p.Q699H	Benign
	13:32336452:G:T	BRCA2	BRCA2:NM_000059:exon11:c.G2097T:p.Q699H	Benign	Conflicting_interpretations_of_pathogenicity
	13:32336452:GTTAT:G	BRCA2	BRCA2:NM_000059:exon11:c.2098_2101del:p.F701Lfs*28	Pathogenic	Pathogenic
	13:32336452:GTTATTTATTACCCCAGAAGCTGATTCTCTGTCATGCCTGCAGGAAGGACAGTGTGAAAATGATCCAAAAAGCAAAAAAGTTTCAGATATAAAAGAAGAGGTCTTGGCTGCAGCATGTCACCCAGTACAACATTCAAAAGTGGAATACAGTGATACTGACTTTCAATCCCAGAAAAGTCTTTTATATGATCATGAAAATGCCAGCACTCTTATTTTAACTCCTACTTCCAAGGATGTTCTGTCAAACCTAGTCATGATTTCTAGAGGCAAAGAATCATACAAA:G	BRCA2	BRCA2:NM_000059:exon11:c.2098_2379del:p.L700_K793del	Pathogenic
	13:32336453:T:A	BRCA2	BRCA2:NM_000059:exon11:c.T2098A:p.L700I	Benign	Conflicting_interpretations_of_pathogenicity
	13:32336453:T:G	BRCA2	BRCA2:NM_000059:exon11:c.T2098G:p.L700V	Benign
	13:32336453:TTA:AGC	BRCA2	BRCA2:NM_000059:exon11:c.2098_2100delinsAGC:p.L700S	Benign
	13:32336453:TTA:AGT	BRCA2	BRCA2:NM_000059:exon11:c.2098_2100delinsAGT:p.L700S	Benign
	13:32336453:TTA:ATC	BRCA2	BRCA2:NM_000059:exon11:c.2098_2100delinsATC:p.L700I	Benign
	13:32336453:TTA:ATT	BRCA2	BRCA2:NM_000059:exon11:c.2098_2100delinsATT:p.L700I	Benign
	13:32336453:TTA:GTC	BRCA2	BRCA2:NM_000059:exon11:c.2098_2100delinsGTC:p.L700V	Benign
	13:32336453:TTA:GTG	BRCA2	BRCA2:NM_000059:exon11:c.2098_2100delinsGTG:p.L700V	Benign
	13:32336453:TTA:GTT	BRCA2	BRCA2:NM_000059:exon11:c.2098_2100delinsGTT:p.L700V	Benign
	13:32336453:TTA:T	BRCA2	BRCA2:NM_000059:exon11:c.2099_2100del:p.L700Ffs*7	Pathogenic
	13:32336454:T:A	BRCA2	BRCA2:NM_000059:exon11:c.T2099A:p.L700X	Pathogenic	Pathogenic
	13:32336454:TA:AG	BRCA2	BRCA2:NM_000059:exon11:c.2099_2100delinsAG:p.L700_I3418del	Pathogenic
	13:32336454:TA:CC	BRCA2	BRCA2:NM_000059:exon11:c.2099_2100delinsCC:p.L700S	Benign
	13:32336454:TA:CG	BRCA2	BRCA2:NM_000059:exon11:c.2099_2100delinsCG:p.L700S	Benign
	13:32336454:TA:CT	BRCA2	BRCA2:NM_000059:exon11:c.2099_2100delinsCT:p.L700S	Benign
	13:32336454:T:C	BRCA2	BRCA2:NM_000059:exon11:c.T2099C:p.L700S	Benign
	13:32336454:T:G	BRCA2	BRCA2:NM_000059:exon11:c.T2099G:p.L700X	Pathogenic	Pathogenic
	13:32336455:A:AT	BRCA2	BRCA2:NM_000059:exon11:c.2101dupT:p.I702Yfs*6	Pathogenic
	13:32336455:A:C	BRCA2	BRCA2:NM_000059:exon11:c.A2100C:p.L700F	Benign
	13:32336455:A:T	BRCA2	BRCA2:NM_000059:exon11:c.A2100T:p.L700F	Benign
	13:32336456:T:A	BRCA2	BRCA2:NM_000059:exon11:c.T2101A:p.F701I	Benign
	13:32336456:T:C	BRCA2	BRCA2:NM_000059:exon11:c.T2101C:p.F701L	Benign	Conflicting_interpretations_of_pathogenicity
	13:32336456:T:G	BRCA2	BRCA2:NM_000059:exon11:c.T2101G:p.F701V	Benign
	13:32336456:TT:AG	BRCA2	BRCA2:NM_000059:exon11:c.2101_2102delinsAG:p.F701S	Benign
	13:32336456:T:TC	BRCA2	BRCA2:NM_000059:exon11:c.2101_2102insC:p.F701Sfs*7	Pathogenic
	13:32336456:TTT:AGC	BRCA2	BRCA2:NM_000059:exon11:c.2101_2103delinsAGC:p.F701S	Benign
	13:32336456:TTT:ATA	BRCA2	BRCA2:NM_000059:exon11:c.2101_2103delinsATA:p.F701I	Benign
	13:32336456:TTT:ATC	BRCA2	BRCA2:NM_000059:exon11:c.2101_2103delinsATC:p.F701I	Benign
	13:32336456:TTT:CTA	BRCA2	BRCA2:NM_000059:exon11:c.2101_2103delinsCTA:p.F701L	Benign
	13:32336456:TTT:CTC	BRCA2	BRCA2:NM_000059:exon11:c.2101_2103delinsCTC:p.F701L	Benign
	13:32336456:TTT:CTG	BRCA2	BRCA2:NM_000059:exon11:c.2101_2103delinsCTG:p.F701L	Benign
	13:32336456:TTT:GTA	BRCA2	BRCA2:NM_000059:exon11:c.2101_2103delinsGTA:p.F701V	Benign
	13:32336456:TTT:GTC	BRCA2	BRCA2:NM_000059:exon11:c.2101_2103delinsGTC:p.F701V	Benign
	13:32336456:TTT:GTG	BRCA2	BRCA2:NM_000059:exon11:c.2101_2103delinsGTG:p.F701V	Benign
	13:32336457:T:A	BRCA2	BRCA2:NM_000059:exon11:c.T2102A:p.F701Y	Benign
	13:32336457:T:C	BRCA2	BRCA2:NM_000059:exon11:c.T2102C:p.F701S	Benign	Conflicting_interpretations_of_pathogenicity
	13:32336457:T:G	BRCA2	BRCA2:NM_000059:exon11:c.T2102G:p.F701C	Benign
	13:32336457:T:TA	BRCA2	BRCA2:NM_000059:exon11:c.2102_2103insA:p.F701Lfs*7	Pathogenic
	13:32336457:TT:AC	BRCA2	BRCA2:NM_000059:exon11:c.2102_2103delinsAC:p.F701Y	Benign
	13:32336457:TTA:T	BRCA2	BRCA2:NM_000059:exon11:c.2103_2104del:p.I702Yfs*5	Pathogenic
	13:32336457:TT:CA	BRCA2	BRCA2:NM_000059:exon11:c.2102_2103delinsCA:p.F701S	Benign
	13:32336457:TT:CC	BRCA2	BRCA2:NM_000059:exon11:c.2102_2103delinsCC:p.F701S	Benign
	13:32336457:TT:CG	BRCA2	BRCA2:NM_000059:exon11:c.2102_2103delinsCG:p.F701S	Benign
	13:32336457:TT:GC	BRCA2	BRCA2:NM_000059:exon11:c.2102_2103delinsGC:p.F701C	Benign
	13:32336458:T:A	BRCA2	BRCA2:NM_000059:exon11:c.T2103A:p.F701L	Benign
	13:32336458:T:C	BRCA2	BRCA2:NM_000059:exon11:c.T2103C:p.F701F	Benign
	13:32336458:T:G	BRCA2	BRCA2:NM_000059:exon11:c.T2103G:p.F701L	Benign
	13:32336459:A:ACTC	BRCA2	BRCA2:NM_000059:exon11:c.2104_2105insCTC:p.I702delinsTL	Benign
	13:32336459:A:AT	BRCA2	BRCA2:NM_000059:exon11:c.2105dupT:p.T703Yfs*5	Pathogenic
	13:32336459:A:C	BRCA2	BRCA2:NM_000059:exon11:c.A2104C:p.I702L	Benign
	13:32336459:A:G	BRCA2	BRCA2:NM_000059:exon11:c.A2104G:p.I702V	Benign	Conflicting_interpretations_of_pathogenicity
	13:32336459:A:T	BRCA2	BRCA2:NM_000059:exon11:c.A2104T:p.I702F	Benign
	13:32336459:ATT:A	BRCA2	BRCA2:NM_000059:exon11:c.2105_2106del:p.I702Nfs*5	Pathogenic	Pathogenic
	13:32336459:AT:TC	BRCA2	BRCA2:NM_000059:exon11:c.2104_2105delinsTC:p.I702S	Benign
	13:32336459:ATT:CTA	BRCA2	BRCA2:NM_000059:exon11:c.2104_2106delinsCTA:p.I702L	Benign
	13:32336459:ATT:CTC	BRCA2	BRCA2:NM_000059:exon11:c.2104_2106delinsCTC:p.I702L	Benign
	13:32336459:ATT:CTG	BRCA2	BRCA2:NM_000059:exon11:c.2104_2106delinsCTG:p.I702L	Benign
	13:32336459:ATT:GTA	BRCA2	BRCA2:NM_000059:exon11:c.2104_2106delinsGTA:p.I702V	Benign
	13:32336459:ATT:GTC	BRCA2	BRCA2:NM_000059:exon11:c.2104_2106delinsGTC:p.I702V	Benign
	13:32336459:ATT:GTG	BRCA2	BRCA2:NM_000059:exon11:c.2104_2106delinsGTG:p.I702V	Benign
	13:32336459:ATT:TCA	BRCA2	BRCA2:NM_000059:exon11:c.2104_2106delinsTCA:p.I702S	Benign
	13:32336459:ATT:TCC	BRCA2	BRCA2:NM_000059:exon11:c.2104_2106delinsTCC:p.I702S	Benign
	13:32336459:ATT:TCG	BRCA2	BRCA2:NM_000059:exon11:c.2104_2106delinsTCG:p.I702S	Benign
	13:32336459:ATT:TTA	BRCA2	BRCA2:NM_000059:exon11:c.2104_2106delinsTTA:p.I702L	Benign
	13:32336459:ATT:TTC	BRCA2	BRCA2:NM_000059:exon11:c.2104_2106delinsTTC:p.I702F	Benign
	13:32336459:ATT:TTG	BRCA2	BRCA2:NM_000059:exon11:c.2104_2106delinsTTG:p.I702L	Benign
	13:32336460:T:A	BRCA2	BRCA2:NM_000059:exon11:c.T2105A:p.I702N	Benign
	13:32336460:T:C	BRCA2	BRCA2:NM_000059:exon11:c.T2105C:p.I702T	Benign
	13:32336460:T:G	BRCA2	BRCA2:NM_000059:exon11:c.T2105G:p.I702S	Benign
	13:32336460:TT:AC	BRCA2	BRCA2:NM_000059:exon11:c.2105_2106delinsAC:p.I702N	Benign
	13:32336460:TTA:T	BRCA2	BRCA2:NM_000059:exon11:c.2106_2107del:p.T703Pfs*4	Pathogenic
	13:32336460:TT:CA	BRCA2	BRCA2:NM_000059:exon11:c.2105_2106delinsCA:p.I702T	Benign
	13:32336460:TT:CC	BRCA2	BRCA2:NM_000059:exon11:c.2105_2106delinsCC:p.I702T	Benign
	13:32336460:TT:CG	BRCA2	BRCA2:NM_000059:exon11:c.2105_2106delinsCG:p.I702T	Benign
	13:32336460:TT:GC	BRCA2	BRCA2:NM_000059:exon11:c.2105_2106delinsGC:p.I702S	Benign
	13:32336461:T:A	BRCA2	BRCA2:NM_000059:exon11:c.T2106A:p.I702I	Benign
	13:32336461:T:C	BRCA2	BRCA2:NM_000059:exon11:c.T2106C:p.I702I	Benign
	13:32336461:T:G	BRCA2	BRCA2:NM_000059:exon11:c.T2106G:p.I702M	Benign
	13:32336462:A:C	BRCA2	BRCA2:NM_000059:exon11:c.A2107C:p.T703P	Benign
	13:32336462:ACC:A	BRCA2	BRCA2:NM_000059:exon11:c.2108_2109del:p.P704Rfs*3	Pathogenic
	13:32336462:ACC:CCA	BRCA2	BRCA2:NM_000059:exon11:c.2107_2109delinsCCA:p.T703P	Benign
	13:32336462:ACC:CCG	BRCA2	BRCA2:NM_000059:exon11:c.2107_2109delinsCCG:p.T703P	Benign
	13:32336462:ACC:CCT	BRCA2	BRCA2:NM_000059:exon11:c.2107_2109delinsCCT:p.T703P	Benign
	13:32336462:ACC:GCA	BRCA2	BRCA2:NM_000059:exon11:c.2107_2109delinsGCA:p.T703A	Benign
	13:32336462:ACC:GCG	BRCA2	BRCA2:NM_000059:exon11:c.2107_2109delinsGCG:p.T703A	Benign
	13:32336462:ACC:GCT	BRCA2	BRCA2:NM_000059:exon11:c.2107_2109delinsGCT:p.T703A	Benign
	13:32336462:ACC:TCA	BRCA2	BRCA2:NM_000059:exon11:c.2107_2109delinsTCA:p.T703S	Benign
	13:32336462:ACC:TCG	BRCA2	BRCA2:NM_000059:exon11:c.2107_2109delinsTCG:p.T703S	Benign
	13:32336462:ACC:TCT	BRCA2	BRCA2:NM_000059:exon11:c.2107_2109delinsTCT:p.T703S	Benign
	13:32336462:A:G	BRCA2	BRCA2:NM_000059:exon11:c.A2107G:p.T703A	Benign	Conflicting_interpretations_of_pathogenicity
	13:32336462:A:T	BRCA2	BRCA2:NM_000059:exon11:c.A2107T:p.T703S	Benign
	13:32336463:C:A	BRCA2	BRCA2:NM_000059:exon11:c.C2108A:p.T703N	Benign
	13:32336463:CC:AT	BRCA2	BRCA2:NM_000059:exon11:c.2108_2109delinsAT:p.T703N	Benign
	13:32336463:CC:GT	BRCA2	BRCA2:NM_000059:exon11:c.2108_2109delinsGT:p.T703S	Benign
	13:32336463:CC:TA	BRCA2	BRCA2:NM_000059:exon11:c.2108_2109delinsTA:p.T703I	Benign
	13:32336463:CC:TT	BRCA2	BRCA2:NM_000059:exon11:c.2108_2109delinsTT:p.T703I	Benign
	13:32336463:C:G	BRCA2	BRCA2:NM_000059:exon11:c.C2108G:p.T703S	Benign
	13:32336463:C:T	BRCA2	BRCA2:NM_000059:exon11:c.C2108T:p.T703I	Benign	Conflicting_interpretations_of_pathogenicity
	13:32336464:C:A	BRCA2	BRCA2:NM_000059:exon11:c.C2109A:p.T703T	Benign
	13:32336464:C:G	BRCA2	BRCA2:NM_000059:exon11:c.C2109G:p.T703T	Benign
	13:32336465:C:A	BRCA2	BRCA2:NM_000059:exon11:c.C2110A:p.P704T	Benign
	13:32336465:CCA:ACC	BRCA2	BRCA2:NM_000059:exon11:c.2110_2112delinsACC:p.P704T	Benign
	13:32336465:CCA:ACG	BRCA2	BRCA2:NM_000059:exon11:c.2110_2112delinsACG:p.P704T	Benign
	13:32336465:CCA:ACT	BRCA2	BRCA2:NM_000059:exon11:c.2110_2112delinsACT:p.P704T	Benign
	13:32336465:CCA:AGC	BRCA2	BRCA2:NM_000059:exon11:c.2110_2112delinsAGC:p.P704S	Benign
	13:32336465:CCA:AGG	BRCA2	BRCA2:NM_000059:exon11:c.2110_2112delinsAGG:p.P704R	Benign
	13:32336465:CCA:AGT	BRCA2	BRCA2:NM_000059:exon11:c.2110_2112delinsAGT:p.P704S	Benign
	13:32336465:CCA:C	BRCA2	BRCA2:NM_000059:exon11:c.2111_2112del:p.P704Rfs*3	Pathogenic
	13:32336465:CC:AG	BRCA2	BRCA2:NM_000059:exon11:c.2110_2111delinsAG:p.P704R	Benign
	13:32336465:CCA:GCC	BRCA2	BRCA2:NM_000059:exon11:c.2110_2112delinsGCC:p.P704A	Benign
	13:32336465:CCA:GCG	BRCA2	BRCA2:NM_000059:exon11:c.2110_2112delinsGCG:p.P704A	Benign
	13:32336465:CCA:GCT	BRCA2	BRCA2:NM_000059:exon11:c.2110_2112delinsGCT:p.P704A	Benign
	13:32336465:CCA:TCC	BRCA2	BRCA2:NM_000059:exon11:c.2110_2112delinsTCC:p.P704S	Benign
	13:32336465:CCA:TCG	BRCA2	BRCA2:NM_000059:exon11:c.2110_2112delinsTCG:p.P704S	Benign
	13:32336465:CCA:TCT	BRCA2	BRCA2:NM_000059:exon11:c.2110_2112delinsTCT:p.P704S	Benign
	13:32336465:CCA:TTG	BRCA2	BRCA2:NM_000059:exon11:c.2110_2112delinsTTG:p.P704L	Benign
	13:32336465:CC:TT	BRCA2	BRCA2:NM_000059:exon11:c.2110_2111delinsTT:p.P704L	Benign
	13:32336465:C:G	BRCA2	BRCA2:NM_000059:exon11:c.C2110G:p.P704A	Benign
	13:32336465:C:T	BRCA2	BRCA2:NM_000059:exon11:c.C2110T:p.P704S	Benign
	13:32336466:C:A	BRCA2	BRCA2:NM_000059:exon11:c.C2111A:p.P704Q	Benign
	13:32336466:CA:AG	BRCA2	BRCA2:NM_000059:exon11:c.2111_2112delinsAG:p.P704Q	Benign
	13:32336466:CAGAA:C	BRCA2	BRCA2:NM_000059:exon11:c.2112_2115del:p.E705Lfs*24	Pathogenic
	13:32336466:CA:GC	BRCA2	BRCA2:NM_000059:exon11:c.2111_2112delinsGC:p.P704R	Benign
	13:32336466:CA:GG	BRCA2	BRCA2:NM_000059:exon11:c.2111_2112delinsGG:p.P704R	Benign
	13:32336466:CA:GT	BRCA2	BRCA2:NM_000059:exon11:c.2111_2112delinsGT:p.P704R	Benign
	13:32336466:CA:TC	BRCA2	BRCA2:NM_000059:exon11:c.2111_2112delinsTC:p.P704L	Benign
	13:32336466:CA:TG	BRCA2	BRCA2:NM_000059:exon11:c.2111_2112delinsTG:p.P704L	Benign
	13:32336466:CA:TT	BRCA2	BRCA2:NM_000059:exon11:c.2111_2112delinsTT:p.P704L	Benign
	13:32336466:C:CAGAAGCTGATTCTCTGTCAT	BRCA2	BRCA2:NM_000059:exon11:c.2111_2112insAGAAGCTGATTCTCTGTCAT:p.C711*	Pathogenic
	13:32336466:C:G	BRCA2	BRCA2:NM_000059:exon11:c.C2111G:p.P704R	Benign
	13:32336466:C:T	BRCA2	BRCA2:NM_000059:exon11:c.C2111T:p.P704L	Benign	Conflicting_interpretations_of_pathogenicity
	13:32336467:A:C	BRCA2	BRCA2:NM_000059:exon11:c.A2112C:p.P704P	Benign
	13:32336467:A:G	BRCA2	BRCA2:NM_000059:exon11:c.A2112G:p.P704P	Benign
	13:32336467:A:T	BRCA2	BRCA2:NM_000059:exon11:c.A2112T:p.P704P	Benign
	13:32336468:G:A	BRCA2	BRCA2:NM_000059:exon11:c.G2113A:p.E705K	Benign
	13:32336468:GAA:AAG	BRCA2	BRCA2:NM_000059:exon11:c.2113_2115delinsAAG:p.E705K	Benign
	13:32336468:GAA:CAG	BRCA2	BRCA2:NM_000059:exon11:c.2113_2115delinsCAG:p.E705Q	Benign
	13:32336468:GAA:TAG	BRCA2	BRCA2:NM_000059:exon11:c.2113_2115delinsTAG:p.E705_I3418del	Pathogenic
	13:32336468:GA:TG	BRCA2	BRCA2:NM_000059:exon11:c.2113_2114delinsTG:p.E705_I3418del	Pathogenic
	13:32336468:G:C	BRCA2	BRCA2:NM_000059:exon11:c.G2113C:p.E705Q	Benign	Conflicting_interpretations_of_pathogenicity
	13:32336468:G:T	BRCA2	BRCA2:NM_000059:exon11:c.G2113T:p.E705X	Pathogenic
	13:32336469:AA:CC	BRCA2	BRCA2:NM_000059:exon11:c.2114_2115delinsCC:p.E705A	Benign
	13:32336469:AA:CG	BRCA2	BRCA2:NM_000059:exon11:c.2114_2115delinsCG:p.E705A	Benign
	13:32336469:AA:CT	BRCA2	BRCA2:NM_000059:exon11:c.2114_2115delinsCT:p.E705A	Benign
	13:32336469:AAG:A	BRCA2	BRCA2:NM_000059:exon11:c.2115_2116del:p.E705Dfs*2	Pathogenic
	13:32336469:AA:GC	BRCA2	BRCA2:NM_000059:exon11:c.2114_2115delinsGC:p.E705G	Benign
	13:32336469:AA:GG	BRCA2	BRCA2:NM_000059:exon11:c.2114_2115delinsGG:p.E705G	Benign
	13:32336469:AA:GT	BRCA2	BRCA2:NM_000059:exon11:c.2114_2115delinsGT:p.E705G	Benign
	13:32336469:AA:TC	BRCA2	BRCA2:NM_000059:exon11:c.2114_2115delinsTC:p.E705V	Benign
	13:32336469:AA:TG	BRCA2	BRCA2:NM_000059:exon11:c.2114_2115delinsTG:p.E705V	Benign
	13:32336469:AA:TT	BRCA2	BRCA2:NM_000059:exon11:c.2114_2115delinsTT:p.E705V	Benign
	13:32336469:A:C	BRCA2	BRCA2:NM_000059:exon11:c.A2114C:p.E705A	Benign
	13:32336469:A:G	BRCA2	BRCA2:NM_000059:exon11:c.A2114G:p.E705G	Benign	Conflicting_interpretations_of_pathogenicity
	13:32336469:A:T	BRCA2	BRCA2:NM_000059:exon11:c.A2114T:p.E705V	Benign
	13:32336470:A:C	BRCA2	BRCA2:NM_000059:exon11:c.A2115C:p.E705D	Benign
	13:32336470:A:G	BRCA2	BRCA2:NM_000059:exon11:c.A2115G:p.E705E	Benign
	13:32336470:A:T	BRCA2	BRCA2:NM_000059:exon11:c.A2115T:p.E705D	Benign
	13:32336471:G:A	BRCA2	BRCA2:NM_000059:exon11:c.G2116A:p.A706T	Benign	Conflicting_interpretations_of_pathogenicity
	13:32336471:G:C	BRCA2	BRCA2:NM_000059:exon11:c.G2116C:p.A706P	Benign
	13:32336471:GC:AG	BRCA2	BRCA2:NM_000059:exon11:c.2116_2117delinsAG:p.A706S	Benign
	13:32336471:GCT:ACA	BRCA2	BRCA2:NM_000059:exon11:c.2116_2118delinsACA:p.A706T	Benign
	13:32336471:GCT:ACC	BRCA2	BRCA2:NM_000059:exon11:c.2116_2118delinsACC:p.A706T	Benign
	13:32336471:GCT:ACG	BRCA2	BRCA2:NM_000059:exon11:c.2116_2118delinsACG:p.A706T	Benign
	13:32336471:GCT:AGC	BRCA2	BRCA2:NM_000059:exon11:c.2116_2118delinsAGC:p.A706S	Benign
	13:32336471:GCT:CCA	BRCA2	BRCA2:NM_000059:exon11:c.2116_2118delinsCCA:p.A706P	Benign
	13:32336471:GCT:CCC	BRCA2	BRCA2:NM_000059:exon11:c.2116_2118delinsCCC:p.A706P	Benign
	13:32336471:GCT:CCG	BRCA2	BRCA2:NM_000059:exon11:c.2116_2118delinsCCG:p.A706P	Benign
	13:32336471:GCT:G	BRCA2	BRCA2:NM_000059:exon11:c.2117_2118del:p.A706Gfs*12	Pathogenic
	13:32336471:GCT:TCA	BRCA2	BRCA2:NM_000059:exon11:c.2116_2118delinsTCA:p.A706S	Benign
	13:32336471:GCT:TCC	BRCA2	BRCA2:NM_000059:exon11:c.2116_2118delinsTCC:p.A706S	Benign
	13:32336471:GCT:TCG	BRCA2	BRCA2:NM_000059:exon11:c.2116_2118delinsTCG:p.A706S	Benign
	13:32336471:G:T	BRCA2	BRCA2:NM_000059:exon11:c.G2116T:p.A706S	Benign
	13:32336472:C:A	BRCA2	BRCA2:NM_000059:exon11:c.C2117A:p.A706D	Benign
	13:32336472:C:CT	BRCA2	BRCA2:NM_000059:exon11:c.2118dupT:p.D707*	Pathogenic
	13:32336472:C:G	BRCA2	BRCA2:NM_000059:exon11:c.C2117G:p.A706G	Benign
	13:32336472:C:T	BRCA2	BRCA2:NM_000059:exon11:c.C2117T:p.A706V	Benign
	13:32336472:CT:AC	BRCA2	BRCA2:NM_000059:exon11:c.2117_2118delinsAC:p.A706D	Benign
	13:32336472:CT:GA	BRCA2	BRCA2:NM_000059:exon11:c.2117_2118delinsGA:p.A706G	Benign
	13:32336472:CT:GC	BRCA2	BRCA2:NM_000059:exon11:c.2117_2118delinsGC:p.A706G	Benign
	13:32336472:CT:GG	BRCA2	BRCA2:NM_000059:exon11:c.2117_2118delinsGG:p.A706G	Benign
	13:32336472:CT:TA	BRCA2	BRCA2:NM_000059:exon11:c.2117_2118delinsTA:p.A706V	Benign
	13:32336472:CT:TC	BRCA2	BRCA2:NM_000059:exon11:c.2117_2118delinsTC:p.A706V	Benign
	13:32336472:CT:TG	BRCA2	BRCA2:NM_000059:exon11:c.2117_2118delinsTG:p.A706V	Benign
	13:32336474:G:A	BRCA2	BRCA2:NM_000059:exon11:c.G2119A:p.D707N	Benign	Conflicting_interpretations_of_pathogenicity
	13:32336474:GAT:AAC	BRCA2	BRCA2:NM_000059:exon11:c.2119_2121delinsAAC:p.D707N	Benign
	13:32336474:GAT:CAC	BRCA2	BRCA2:NM_000059:exon11:c.2119_2121delinsCAC:p.D707H	Benign
	13:32336474:GAT:TAA	BRCA2	BRCA2:NM_000059:exon11:c.2119_2121delinsTAA:p.D707_I3418del	Pathogenic
	13:32336474:GAT:TAC	BRCA2	BRCA2:NM_000059:exon11:c.2119_2121delinsTAC:p.D707Y	Benign
	13:32336474:GAT:TAG	BRCA2	BRCA2:NM_000059:exon11:c.2119_2121delinsTAG:p.D707_I3418del	Pathogenic
	13:32336474:GAT:TGA	BRCA2	BRCA2:NM_000059:exon11:c.2119_2121delinsTGA:p.D707_I3418del	Pathogenic
	13:32336474:G:C	BRCA2	BRCA2:NM_000059:exon11:c.G2119C:p.D707H	Benign
	13:32336475:A:C	BRCA2	BRCA2:NM_000059:exon11:c.A2120C:p.D707A	Benign
	13:32336475:A:G	BRCA2	BRCA2:NM_000059:exon11:c.A2120G:p.D707G	Benign
	13:32336475:A:T	BRCA2	BRCA2:NM_000059:exon11:c.A2120T:p.D707V	Benign
	13:32336475:AT:CA	BRCA2	BRCA2:NM_000059:exon11:c.2120_2121delinsCA:p.D707A	Benign
	13:32336475:AT:CC	BRCA2	BRCA2:NM_000059:exon11:c.2120_2121delinsCC:p.D707A	Benign
	13:32336475:AT:CG	BRCA2	BRCA2:NM_000059:exon11:c.2120_2121delinsCG:p.D707A	Benign
	13:32336475:AT:GA	BRCA2	BRCA2:NM_000059:exon11:c.2120_2121delinsGA:p.D707G	Benign
	13:32336475:AT:GC	BRCA2	BRCA2:NM_000059:exon11:c.2120_2121delinsGC:p.D707G	Benign
	13:32336475:AT:GG	BRCA2	BRCA2:NM_000059:exon11:c.2120_2121delinsGG:p.D707G	Benign
	13:32336475:AT:TA	BRCA2	BRCA2:NM_000059:exon11:c.2120_2121delinsTA:p.D707V	Benign
	13:32336475:AT:TC	BRCA2	BRCA2:NM_000059:exon11:c.2120_2121delinsTC:p.D707V	Benign
	13:32336475:AT:TG	BRCA2	BRCA2:NM_000059:exon11:c.2120_2121delinsTG:p.D707V	Benign
	13:32336476:T:A	BRCA2	BRCA2:NM_000059:exon11:c.T2121A:p.D707E	Benign
	13:32336476:T:G	BRCA2	BRCA2:NM_000059:exon11:c.T2121G:p.D707E	Benign
	13:32336476:TTC:T	BRCA2	BRCA2:NM_000059:exon11:c.2122_2123del:p.L709Vfs*9	Pathogenic	Pathogenic
	13:32336477:T:A	BRCA2	BRCA2:NM_000059:exon11:c.T2122A:p.S708T	Benign	Conflicting_interpretations_of_pathogenicity
	13:32336477:T:C	BRCA2	BRCA2:NM_000059:exon11:c.T2122C:p.S708P	Benign
	13:32336477:TC:AG	BRCA2	BRCA2:NM_000059:exon11:c.2122_2123delinsAG:p.S708S	Benign
	13:32336477:TCT:ACA	BRCA2	BRCA2:NM_000059:exon11:c.2122_2124delinsACA:p.S708T	Benign
	13:32336477:TCT:ACC	BRCA2	BRCA2:NM_000059:exon11:c.2122_2124delinsACC:p.S708T	Benign
	13:32336477:TCT:ACG	BRCA2	BRCA2:NM_000059:exon11:c.2122_2124delinsACG:p.S708T	Benign
	13:32336477:TCT:AGC	BRCA2	BRCA2:NM_000059:exon11:c.2122_2124delinsAGC:p.S708S	Benign
	13:32336477:TCT:CCA	BRCA2	BRCA2:NM_000059:exon11:c.2122_2124delinsCCA:p.S708P	Benign
	13:32336477:TCT:CCC	BRCA2	BRCA2:NM_000059:exon11:c.2122_2124delinsCCC:p.S708P	Benign
	13:32336477:TCT:CCG	BRCA2	BRCA2:NM_000059:exon11:c.2122_2124delinsCCG:p.S708P	Benign
	13:32336477:TCTCTGTCATGCCTGCAGGAAGGA:T	BRCA2	BRCA2:NM_000059:exon11:c.2123_2145del:p.L709Vfs*2	Pathogenic
	13:32336477:TCT:GCA	BRCA2	BRCA2:NM_000059:exon11:c.2122_2124delinsGCA:p.S708A	Benign
	13:32336477:TCT:GCC	BRCA2	BRCA2:NM_000059:exon11:c.2122_2124delinsGCC:p.S708A	Benign
	13:32336477:TCT:GCG	BRCA2	BRCA2:NM_000059:exon11:c.2122_2124delinsGCG:p.S708A	Benign
	13:32336477:T:G	BRCA2	BRCA2:NM_000059:exon11:c.T2122G:p.S708A	Benign
	13:32336478:C:A	BRCA2	BRCA2:NM_000059:exon11:c.C2123A:p.S708Y	Benign	Conflicting_interpretations_of_pathogenicity
	13:32336478:C:G	BRCA2	BRCA2:NM_000059:exon11:c.C2123G:p.S708C	Benign
	13:32336478:C:T	BRCA2	BRCA2:NM_000059:exon11:c.C2123T:p.S708F	Benign
	13:32336478:CT:AC	BRCA2	BRCA2:NM_000059:exon11:c.2123_2124delinsAC:p.S708Y	Benign
	13:32336478:CT:GC	BRCA2	BRCA2:NM_000059:exon11:c.2123_2124delinsGC:p.S708C	Benign
	13:32336478:CT:TC	BRCA2	BRCA2:NM_000059:exon11:c.2123_2124delinsTC:p.S708F	Benign
	13:32336479:T:A	BRCA2	BRCA2:NM_000059:exon11:c.T2124A:p.S708S	Benign
	13:32336479:T:C	BRCA2	BRCA2:NM_000059:exon11:c.T2124C:p.S708S	Benign
	13:32336479:T:G	BRCA2	BRCA2:NM_000059:exon11:c.T2124G:p.S708S	Benign
	13:32336480:C:A	BRCA2	BRCA2:NM_000059:exon11:c.C2125A:p.L709M	Benign	Conflicting_interpretations_of_pathogenicity
	13:32336480:C:CA	BRCA2	BRCA2:NM_000059:exon11:c.2125_2126insA:p.L709Hfs*10	Pathogenic
	13:32336480:C:CAGT	BRCA2	BRCA2:NM_000059:exon11:c.2125_2126insAGT:p.S708_L709insQ	Benign
	13:32336480:C:G	BRCA2	BRCA2:NM_000059:exon11:c.C2125G:p.L709V	Benign	Conflicting_interpretations_of_pathogenicity
	13:32336480:CT:AG	BRCA2	BRCA2:NM_000059:exon11:c.2125_2126delinsAG:p.L709R	Benign
	13:32336480:CTG:AGA	BRCA2	BRCA2:NM_000059:exon11:c.2125_2127delinsAGA:p.L709R	Benign
	13:32336480:CTG:C	BRCA2	BRCA2:NM_000059:exon11:c.2126_2127del:p.S710Mfs*8	Pathogenic
	13:32336480:CTG:GTA	BRCA2	BRCA2:NM_000059:exon11:c.2125_2127delinsGTA:p.L709V	Benign
	13:32336480:CTG:GTC	BRCA2	BRCA2:NM_000059:exon11:c.2125_2127delinsGTC:p.L709V	Benign
	13:32336480:CTG:GTT	BRCA2	BRCA2:NM_000059:exon11:c.2125_2127delinsGTT:p.L709V	Benign
	13:32336480:CTGTCATGCCTG:C	BRCA2	BRCA2:NM_000059:exon11:c.2126_2136del:p.L709Pfs*6	Pathogenic
	13:32336480:CTG:TTA	BRCA2	BRCA2:NM_000059:exon11:c.2125_2127delinsTTA:p.L709L	Benign
	13:32336480:CTG:TTC	BRCA2	BRCA2:NM_000059:exon11:c.2125_2127delinsTTC:p.L709F	Benign
	13:32336480:CTG:TTT	BRCA2	BRCA2:NM_000059:exon11:c.2125_2127delinsTTT:p.L709F	Benign
	13:32336481:T:A	BRCA2	BRCA2:NM_000059:exon11:c.T2126A:p.L709Q	Benign
	13:32336481:T:C	BRCA2	BRCA2:NM_000059:exon11:c.T2126C:p.L709P	Benign
	13:32336481:T:G	BRCA2	BRCA2:NM_000059:exon11:c.T2126G:p.L709R	Benign
	13:32336481:TG:AA	BRCA2	BRCA2:NM_000059:exon11:c.2126_2127delinsAA:p.L709Q	Benign
	13:32336481:TG:CA	BRCA2	BRCA2:NM_000059:exon11:c.2126_2127delinsCA:p.L709P	Benign
	13:32336481:TG:CC	BRCA2	BRCA2:NM_000059:exon11:c.2126_2127delinsCC:p.L709P	Benign
	13:32336481:TG:CT	BRCA2	BRCA2:NM_000059:exon11:c.2126_2127delinsCT:p.L709P	Benign
	13:32336481:TG:GA	BRCA2	BRCA2:NM_000059:exon11:c.2126_2127delinsGA:p.L709R	Benign
	13:32336481:TG:GC	BRCA2	BRCA2:NM_000059:exon11:c.2126_2127delinsGC:p.L709R	Benign
	13:32336481:TG:GT	BRCA2	BRCA2:NM_000059:exon11:c.2126_2127delinsGT:p.L709R	Benign
	13:32336481:T:TA	BRCA2	BRCA2:NM_000059:exon11:c.2126_2127insA:p.S710Vfs*9	Pathogenic
	13:32336481:T:TG	BRCA2	BRCA2:NM_000059:exon11:c.2127dupG:p.S710Vfs*9	Pathogenic
	13:32336482:G:GA	BRCA2	BRCA2:NM_000059:exon11:c.2127_2128insA:p.S710Ifs*9	Pathogenic
	13:32336482:G:GGA	BRCA2	BRCA2:NM_000059:exon11:c.2127_2128insGA:p.S710Dfs*21	Pathogenic
	13:32336482:G:GTT	BRCA2	BRCA2:NM_000059:exon11:c.2127_2128insTT:p.S710Ffs*21	Pathogenic
	13:32336482:G:T	BRCA2	BRCA2:NM_000059:exon11:c.G2127T:p.L709L	Benign
	13:32336482:GTC:G	BRCA2	BRCA2:NM_000059:exon11:c.2128_2129del:p.S710Mfs*8	Pathogenic
	13:32336483:T:A	BRCA2	BRCA2:NM_000059:exon11:c.T2128A:p.S710T	Benign
	13:32336483:T:C	BRCA2	BRCA2:NM_000059:exon11:c.T2128C:p.S710P	Benign
	13:32336483:TCA:ACC	BRCA2	BRCA2:NM_000059:exon11:c.2128_2130delinsACC:p.S710T	Benign
	13:32336483:TCA:ACG	BRCA2	BRCA2:NM_000059:exon11:c.2128_2130delinsACG:p.S710T	Benign
	13:32336483:TCA:ACT	BRCA2	BRCA2:NM_000059:exon11:c.2128_2130delinsACT:p.S710T	Benign
	13:32336483:TCA:AGC	BRCA2	BRCA2:NM_000059:exon11:c.2128_2130delinsAGC:p.S710S	Benign
	13:32336483:TCA:AGT	BRCA2	BRCA2:NM_000059:exon11:c.2128_2130delinsAGT:p.S710S	Benign
	13:32336483:TCA:CCC	BRCA2	BRCA2:NM_000059:exon11:c.2128_2130delinsCCC:p.S710P	Benign
	13:32336483:TCA:CCG	BRCA2	BRCA2:NM_000059:exon11:c.2128_2130delinsCCG:p.S710P	Benign
	13:32336483:TCA:CCT	BRCA2	BRCA2:NM_000059:exon11:c.2128_2130delinsCCT:p.S710P	Benign
	13:32336483:TCA:CTC	BRCA2	BRCA2:NM_000059:exon11:c.2128_2130delinsCTC:p.S710L	Benign
	13:32336483:TCA:CTG	BRCA2	BRCA2:NM_000059:exon11:c.2128_2130delinsCTG:p.S710L	Benign
	13:32336483:TCA:CTT	BRCA2	BRCA2:NM_000059:exon11:c.2128_2130delinsCTT:p.S710L	Benign
	13:32336483:TCA:GCC	BRCA2	BRCA2:NM_000059:exon11:c.2128_2130delinsGCC:p.S710A	Benign
	13:32336483:TCA:GCG	BRCA2	BRCA2:NM_000059:exon11:c.2128_2130delinsGCG:p.S710A	Benign
	13:32336483:TCA:GCT	BRCA2	BRCA2:NM_000059:exon11:c.2128_2130delinsGCT:p.S710A	Benign
	13:32336483:TCA:T	BRCA2	BRCA2:NM_000059:exon11:c.2129_2130del:p.S710Lfs*8	Pathogenic
	13:32336483:TC:CT	BRCA2	BRCA2:NM_000059:exon11:c.2128_2129delinsCT:p.S710L	Benign
	13:32336483:T:G	BRCA2	BRCA2:NM_000059:exon11:c.T2128G:p.S710A	Benign
	13:32336484:C:A	BRCA2	BRCA2:NM_000059:exon11:c.C2129A:p.S710X	Pathogenic
	13:32336484:CA:AG	BRCA2	BRCA2:NM_000059:exon11:c.2129_2130delinsAG:p.S710_I3418del	Pathogenic
	13:32336484:CA:TC	BRCA2	BRCA2:NM_000059:exon11:c.2129_2130delinsTC:p.S710F	Benign
	13:32336484:CA:TG	BRCA2	BRCA2:NM_000059:exon11:c.2129_2130delinsTG:p.S710L	Benign
	13:32336484:CA:TT	BRCA2	BRCA2:NM_000059:exon11:c.2129_2130delinsTT:p.S710F	Benign
	13:32336484:C:CAA	BRCA2	BRCA2:NM_000059:exon11:c.2129_2130insAA:p.C711Nfs*20	Pathogenic
	13:32336484:C:CACTGGCTT	BRCA2	BRCA2:NM_000059:exon11:c.2129_2130insACTGGCTT:p.C711Lfs*22	Pathogenic
	13:32336484:C:G	BRCA2	BRCA2:NM_000059:exon11:c.C2129G:p.S710X	Pathogenic	Pathogenic
	13:32336484:C:T	BRCA2	BRCA2:NM_000059:exon11:c.C2129T:p.S710L	Benign	Conflicting_interpretations_of_pathogenicity
	13:32336485:A:AT	BRCA2	BRCA2:NM_000059:exon11:c.2131dupT:p.C711Lfs*8	Pathogenic
	13:32336485:A:G	BRCA2	BRCA2:NM_000059:exon11:c.A2130G:p.S710S	Benign
	13:32336485:A:T	BRCA2	BRCA2:NM_000059:exon11:c.A2130T:p.S710S	Benign
	13:32336485:ATG:A	BRCA2	BRCA2:NM_000059:exon11:c.2131_2132del:p.C711Pfs*7	Pathogenic
	13:32336486:T:A	BRCA2	BRCA2:NM_000059:exon11:c.T2131A:p.C711S	Benign
	13:32336486:T:C	BRCA2	BRCA2:NM_000059:exon11:c.T2131C:p.C711R	Benign	Conflicting_interpretations_of_pathogenicity
	13:32336486:T:G	BRCA2	BRCA2:NM_000059:exon11:c.T2131G:p.C711G	Benign
	13:32336486:TGC:AGA	BRCA2	BRCA2:NM_000059:exon11:c.2131_2133delinsAGA:p.C711R	Benign
	13:32336486:TGC:AGG	BRCA2	BRCA2:NM_000059:exon11:c.2131_2133delinsAGG:p.C711R	Benign
	13:32336486:TGC:AGT	BRCA2	BRCA2:NM_000059:exon11:c.2131_2133delinsAGT:p.C711S	Benign
	13:32336486:TGC:CGA	BRCA2	BRCA2:NM_000059:exon11:c.2131_2133delinsCGA:p.C711R	Benign
	13:32336486:TGC:CGG	BRCA2	BRCA2:NM_000059:exon11:c.2131_2133delinsCGG:p.C711R	Benign
	13:32336486:TGC:CGT	BRCA2	BRCA2:NM_000059:exon11:c.2131_2133delinsCGT:p.C711R	Benign
	13:32336486:TGC:GGA	BRCA2	BRCA2:NM_000059:exon11:c.2131_2133delinsGGA:p.C711G	Benign
	13:32336486:TGC:GGG	BRCA2	BRCA2:NM_000059:exon11:c.2131_2133delinsGGG:p.C711G	Benign
	13:32336486:TGC:GGT	BRCA2	BRCA2:NM_000059:exon11:c.2131_2133delinsGGT:p.C711G	Benign
	13:32336486:T:TGC	BRCA2	BRCA2:NM_000059:exon11:c.2131_2132insGC:p.L712Afs*19	Pathogenic
	13:32336487:G:A	BRCA2	BRCA2:NM_000059:exon11:c.G2132A:p.C711Y	Benign	Conflicting_interpretations_of_pathogenicity
	13:32336487:G:C	BRCA2	BRCA2:NM_000059:exon11:c.G2132C:p.C711S	Benign
	13:32336487:GC:AA	BRCA2	BRCA2:NM_000059:exon11:c.2132_2133delinsAA:p.C711_I3418del	Pathogenic
	13:32336487:GC:AG	BRCA2	BRCA2:NM_000059:exon11:c.2132_2133delinsAG:p.C711_I3418del	Pathogenic
	13:32336487:GC:AT	BRCA2	BRCA2:NM_000059:exon11:c.2132_2133delinsAT:p.C711Y	Benign
	13:32336487:GC:CA	BRCA2	BRCA2:NM_000059:exon11:c.2132_2133delinsCA:p.C711S	Benign
	13:32336487:GC:CG	BRCA2	BRCA2:NM_000059:exon11:c.2132_2133delinsCG:p.C711S	Benign
	13:32336487:GC:CT	BRCA2	BRCA2:NM_000059:exon11:c.2132_2133delinsCT:p.C711S	Benign
	13:32336487:GCCTGCAGGAAGGACAGTGT:G	BRCA2	BRCA2:NM_000059:exon11:c.2133_2151del:p.C711Wfs*13	Pathogenic
	13:32336487:GC:TT	BRCA2	BRCA2:NM_000059:exon11:c.2132_2133delinsTT:p.C711F	Benign
	13:32336488:C:A	BRCA2	BRCA2:NM_000059:exon11:c.C2133A:p.C711X	Pathogenic	Pathogenic
	13:32336488:CCT:C	BRCA2	BRCA2:NM_000059:exon11:c.2134_2135del:p.L712Afs*6	Pathogenic
	13:32336488:CCTGCAGGA:C	BRCA2	BRCA2:NM_000059:exon11:c.2134_2141del:p.L712Rfs*4	Pathogenic
	13:32336488:C:G	BRCA2	BRCA2:NM_000059:exon11:c.C2133G:p.C711W	Benign	Conflicting_interpretations_of_pathogenicity
	13:32336489:C:A	BRCA2	BRCA2:NM_000059:exon11:c.C2134A:p.L712M	Benign
	13:32336489:C:G	BRCA2	BRCA2:NM_000059:exon11:c.C2134G:p.L712V	Benign
	13:32336489:C:T	BRCA2	BRCA2:NM_000059:exon11:c.C2134T:p.L712L	Benign
	13:32336489:CT:AG	BRCA2	BRCA2:NM_000059:exon11:c.2134_2135delinsAG:p.L712R	Benign
	13:32336489:CTG:AGA	BRCA2	BRCA2:NM_000059:exon11:c.2134_2136delinsAGA:p.L712R	Benign
	13:32336489:CTG:C	BRCA2	BRCA2:NM_000059:exon11:c.2135_2136del:p.L712Pfs*6	Pathogenic
	13:32336489:CTG:GTA	BRCA2	BRCA2:NM_000059:exon11:c.2134_2136delinsGTA:p.L712V	Benign
	13:32336489:CTG:GTC	BRCA2	BRCA2:NM_000059:exon11:c.2134_2136delinsGTC:p.L712V	Benign
	13:32336489:CTG:GTT	BRCA2	BRCA2:NM_000059:exon11:c.2134_2136delinsGTT:p.L712V	Benign
	13:32336489:CTG:TTA	BRCA2	BRCA2:NM_000059:exon11:c.2134_2136delinsTTA:p.L712L	Benign
	13:32336489:CTG:TTC	BRCA2	BRCA2:NM_000059:exon11:c.2134_2136delinsTTC:p.L712F	Benign
	13:32336489:CTG:TTT	BRCA2	BRCA2:NM_000059:exon11:c.2134_2136delinsTTT:p.L712F	Benign
	13:32336490:T:A	BRCA2	BRCA2:NM_000059:exon11:c.T2135A:p.L712Q	Benign
	13:32336490:T:C	BRCA2	BRCA2:NM_000059:exon11:c.T2135C:p.L712P	Benign	Conflicting_interpretations_of_pathogenicity
	13:32336490:T:G	BRCA2	BRCA2:NM_000059:exon11:c.T2135G:p.L712R	Benign
	13:32336490:TG:AA	BRCA2	BRCA2:NM_000059:exon11:c.2135_2136delinsAA:p.L712Q	Benign
	13:32336490:TG:CA	BRCA2	BRCA2:NM_000059:exon11:c.2135_2136delinsCA:p.L712P	Benign
	13:32336490:TG:CC	BRCA2	BRCA2:NM_000059:exon11:c.2135_2136delinsCC:p.L712P	Benign
	13:32336490:TG:CT	BRCA2	BRCA2:NM_000059:exon11:c.2135_2136delinsCT:p.L712P	Benign
	13:32336490:TG:GA	BRCA2	BRCA2:NM_000059:exon11:c.2135_2136delinsGA:p.L712R	Benign
	13:32336490:TG:GC	BRCA2	BRCA2:NM_000059:exon11:c.2135_2136delinsGC:p.L712R	Benign
	13:32336490:TG:GT	BRCA2	BRCA2:NM_000059:exon11:c.2135_2136delinsGT:p.L712R	Benign
	13:32336491:G:C	BRCA2	BRCA2:NM_000059:exon11:c.G2136C:p.L712L	Benign
	13:32336492:C:A	BRCA2	BRCA2:NM_000059:exon11:c.C2137A:p.Q713K	Benign
	13:32336492:CA:AG	BRCA2	BRCA2:NM_000059:exon11:c.2137_2138delinsAG:p.Q713R	Benign
	13:32336492:CAG:AAA	BRCA2	BRCA2:NM_000059:exon11:c.2137_2139delinsAAA:p.Q713K	Benign
	13:32336492:CAG:AGA	BRCA2	BRCA2:NM_000059:exon11:c.2137_2139delinsAGA:p.Q713R	Benign
	13:32336492:CAG:C	BRCA2	BRCA2:NM_000059:exon11:c.2138_2139del:p.Q713Rfs*5	Pathogenic
	13:32336492:CAG:GAA	BRCA2	BRCA2:NM_000059:exon11:c.2137_2139delinsGAA:p.Q713E	Benign
	13:32336492:CAGGAAGGA:C	BRCA2	BRCA2:NM_000059:exon11:c.2138_2145del:p.Q713Pfs*3	Pathogenic
	13:32336492:CAG:TAA	BRCA2	BRCA2:NM_000059:exon11:c.2137_2139delinsTAA:p.Q713_I3418del	Pathogenic
	13:32336492:CAG:TGA	BRCA2	BRCA2:NM_000059:exon11:c.2137_2139delinsTGA:p.Q713_I3418del	Pathogenic
	13:32336492:CAG:TTA	BRCA2	BRCA2:NM_000059:exon11:c.2137_2139delinsTTA:p.Q713L	Benign
	13:32336492:CA:TT	BRCA2	BRCA2:NM_000059:exon11:c.2137_2138delinsTT:p.Q713L	Benign
	13:32336492:C:CAG	BRCA2	BRCA2:NM_000059:exon11:c.2137_2138insAG:p.E714Rfs*17	Pathogenic
	13:32336492:C:G	BRCA2	BRCA2:NM_000059:exon11:c.C2137G:p.Q713E	Benign
	13:32336492:C:T	BRCA2	BRCA2:NM_000059:exon11:c.C2137T:p.Q713X	Pathogenic	Pathogenic
	13:32336493:A:G	BRCA2	BRCA2:NM_000059:exon11:c.A2138G:p.Q713R	Benign	Conflicting_interpretations_of_pathogenicity
	13:32336493:AG:CA	BRCA2	BRCA2:NM_000059:exon11:c.2138_2139delinsCA:p.Q713P	Benign
	13:32336493:AG:CC	BRCA2	BRCA2:NM_000059:exon11:c.2138_2139delinsCC:p.Q713P	Benign
	13:32336493:AG:CT	BRCA2	BRCA2:NM_000059:exon11:c.2138_2139delinsCT:p.Q713P	Benign
	13:32336493:AG:GA	BRCA2	BRCA2:NM_000059:exon11:c.2138_2139delinsGA:p.Q713R	Benign
	13:32336493:AG:GC	BRCA2	BRCA2:NM_000059:exon11:c.2138_2139delinsGC:p.Q713R	Benign
	13:32336493:AG:GT	BRCA2	BRCA2:NM_000059:exon11:c.2138_2139delinsGT:p.Q713R	Benign
	13:32336493:AG:TA	BRCA2	BRCA2:NM_000059:exon11:c.2138_2139delinsTA:p.Q713L	Benign
	13:32336493:AG:TC	BRCA2	BRCA2:NM_000059:exon11:c.2138_2139delinsTC:p.Q713L	Benign
	13:32336493:AG:TT	BRCA2	BRCA2:NM_000059:exon11:c.2138_2139delinsTT:p.Q713L	Benign
	13:32336494:G:A	BRCA2	BRCA2:NM_000059:exon11:c.G2139A:p.Q713Q	Benign
	13:32336494:G:C	BRCA2	BRCA2:NM_000059:exon11:c.G2139C:p.Q713H	Benign
	13:32336494:GGAAGGACAGTGTGAAAAT:G	BRCA2	BRCA2:NM_000059:exon11:c.2140_2157del:p.E714_N719del	Pathogenic
	13:32336494:GGA:G	BRCA2	BRCA2:NM_000059:exon11:c.2140_2141del:p.E714Rfs*4	Pathogenic
	13:32336494:G:T	BRCA2	BRCA2:NM_000059:exon11:c.G2139T:p.Q713H	Benign
	13:32336495:G:A	BRCA2	BRCA2:NM_000059:exon11:c.G2140A:p.E714K	Benign
	13:32336495:GAA:AAG	BRCA2	BRCA2:NM_000059:exon11:c.2140_2142delinsAAG:p.E714K	Benign
	13:32336495:GAA:CAG	BRCA2	BRCA2:NM_000059:exon11:c.2140_2142delinsCAG:p.E714Q	Benign
	13:32336495:GAA:TAG	BRCA2	BRCA2:NM_000059:exon11:c.2140_2142delinsTAG:p.E714_I3418del	Pathogenic
	13:32336495:GA:TG	BRCA2	BRCA2:NM_000059:exon11:c.2140_2141delinsTG:p.E714_I3418del	Pathogenic
	13:32336495:G:C	BRCA2	BRCA2:NM_000059:exon11:c.G2140C:p.E714Q	Benign
	13:32336495:G:T	BRCA2	BRCA2:NM_000059:exon11:c.G2140T:p.E714X	Pathogenic
	13:32336496:AA:CC	BRCA2	BRCA2:NM_000059:exon11:c.2141_2142delinsCC:p.E714A	Benign
	13:32336496:AA:CG	BRCA2	BRCA2:NM_000059:exon11:c.2141_2142delinsCG:p.E714A	Benign
	13:32336496:AA:CT	BRCA2	BRCA2:NM_000059:exon11:c.2141_2142delinsCT:p.E714A	Benign
	13:32336496:AAG:A	BRCA2	BRCA2:NM_000059:exon11:c.2142_2143del:p.G715Tfs*3	Pathogenic
	13:32336496:AA:GC	BRCA2	BRCA2:NM_000059:exon11:c.2141_2142delinsGC:p.E714G	Benign
	13:32336496:AA:GG	BRCA2	BRCA2:NM_000059:exon11:c.2141_2142delinsGG:p.E714G	Benign
	13:32336496:AA:GT	BRCA2	BRCA2:NM_000059:exon11:c.2141_2142delinsGT:p.E714G	Benign
	13:32336496:AA:TC	BRCA2	BRCA2:NM_000059:exon11:c.2141_2142delinsTC:p.E714V	Benign
	13:32336496:AA:TG	BRCA2	BRCA2:NM_000059:exon11:c.2141_2142delinsTG:p.E714V	Benign
	13:32336496:AA:TT	BRCA2	BRCA2:NM_000059:exon11:c.2141_2142delinsTT:p.E714V	Benign
	13:32336496:A:C	BRCA2	BRCA2:NM_000059:exon11:c.A2141C:p.E714A	Benign	Conflicting_interpretations_of_pathogenicity
	13:32336496:A:G	BRCA2	BRCA2:NM_000059:exon11:c.A2141G:p.E714G	Benign	Conflicting_interpretations_of_pathogenicity
	13:32336496:A:T	BRCA2	BRCA2:NM_000059:exon11:c.A2141T:p.E714V	Benign
	13:32336497:A:C	BRCA2	BRCA2:NM_000059:exon11:c.A2142C:p.E714D	Benign
	13:32336497:A:T	BRCA2	BRCA2:NM_000059:exon11:c.A2142T:p.E714D	Benign
	13:32336498:G:A	BRCA2	BRCA2:NM_000059:exon11:c.G2143A:p.G715R	Benign	Conflicting_interpretations_of_pathogenicity
	13:32336498:G:C	BRCA2	BRCA2:NM_000059:exon11:c.G2143C:p.G715R	Benign
	13:32336498:GGA:AGG	BRCA2	BRCA2:NM_000059:exon11:c.2143_2145delinsAGG:p.G715R	Benign
	13:32336498:GGA:CGC	BRCA2	BRCA2:NM_000059:exon11:c.2143_2145delinsCGC:p.G715R	Benign
	13:32336498:GGA:CGG	BRCA2	BRCA2:NM_000059:exon11:c.2143_2145delinsCGG:p.G715R	Benign
	13:32336498:GGA:CGT	BRCA2	BRCA2:NM_000059:exon11:c.2143_2145delinsCGT:p.G715R	Benign
	13:32336498:GGA:G	BRCA2	BRCA2:NM_000059:exon11:c.2144_2145del:p.G715Afs*3	Pathogenic
	13:32336498:GGA:TAG	BRCA2	BRCA2:NM_000059:exon11:c.2143_2145delinsTAG:p.G715_I3418del	Pathogenic
	13:32336498:GG:TA	BRCA2	BRCA2:NM_000059:exon11:c.2143_2144delinsTA:p.G715_I3418del	Pathogenic
	13:32336498:G:T	BRCA2	BRCA2:NM_000059:exon11:c.G2143T:p.G715X	Pathogenic	Uncertain_significance
	13:32336499:G:A	BRCA2	BRCA2:NM_000059:exon11:c.G2144A:p.G715E	Benign	Conflicting_interpretations_of_pathogenicity
	13:32336499:GA:AG	BRCA2	BRCA2:NM_000059:exon11:c.2144_2145delinsAG:p.G715E	Benign
	13:32336499:GA:CC	BRCA2	BRCA2:NM_000059:exon11:c.2144_2145delinsCC:p.G715A	Benign
	13:32336499:GA:CG	BRCA2	BRCA2:NM_000059:exon11:c.2144_2145delinsCG:p.G715A	Benign
	13:32336499:GA:CT	BRCA2	BRCA2:NM_000059:exon11:c.2144_2145delinsCT:p.G715A	Benign
	13:32336499:GA:TC	BRCA2	BRCA2:NM_000059:exon11:c.2144_2145delinsTC:p.G715V	Benign
	13:32336499:GA:TG	BRCA2	BRCA2:NM_000059:exon11:c.2144_2145delinsTG:p.G715V	Benign
	13:32336499:GA:TT	BRCA2	BRCA2:NM_000059:exon11:c.2144_2145delinsTT:p.G715V	Benign
	13:32336499:G:C	BRCA2	BRCA2:NM_000059:exon11:c.G2144C:p.G715A	Benign	Conflicting_interpretations_of_pathogenicity
	13:32336499:G:T	BRCA2	BRCA2:NM_000059:exon11:c.G2144T:p.G715V	Benign
	13:32336500:A:C	BRCA2	BRCA2:NM_000059:exon11:c.A2145C:p.G715G	Benign
	13:32336500:A:T	BRCA2	BRCA2:NM_000059:exon11:c.A2145T:p.G715G	Benign
	13:32336501:C:A	BRCA2	BRCA2:NM_000059:exon11:c.C2146A:p.Q716K	Benign
	13:32336501:CA:AG	BRCA2	BRCA2:NM_000059:exon11:c.2146_2147delinsAG:p.Q716R	Benign
	13:32336501:CAG:AAA	BRCA2	BRCA2:NM_000059:exon11:c.2146_2148delinsAAA:p.Q716K	Benign
	13:32336501:CAG:AGA	BRCA2	BRCA2:NM_000059:exon11:c.2146_2148delinsAGA:p.Q716R	Benign
	13:32336501:CAG:GAA	BRCA2	BRCA2:NM_000059:exon11:c.2146_2148delinsGAA:p.Q716E	Benign
	13:32336501:CAG:TAA	BRCA2	BRCA2:NM_000059:exon11:c.2146_2148delinsTAA:p.Q716_I3418del	Pathogenic
	13:32336501:CAG:TGA	BRCA2	BRCA2:NM_000059:exon11:c.2146_2148delinsTGA:p.Q716_I3418del	Pathogenic
	13:32336501:CAG:TTA	BRCA2	BRCA2:NM_000059:exon11:c.2146_2148delinsTTA:p.Q716L	Benign
	13:32336501:CA:TT	BRCA2	BRCA2:NM_000059:exon11:c.2146_2147delinsTT:p.Q716L	Benign
	13:32336501:C:CA	BRCA2	BRCA2:NM_000059:exon11:c.2147dupA:p.C717Vfs*2	Pathogenic	Pathogenic
	13:32336501:C:G	BRCA2	BRCA2:NM_000059:exon11:c.C2146G:p.Q716E	Benign
	13:32336501:C:T	BRCA2	BRCA2:NM_000059:exon11:c.C2146T:p.Q716X	Pathogenic	Pathogenic
	13:32336502:A:C	BRCA2	BRCA2:NM_000059:exon11:c.A2147C:p.Q716P	Benign
	13:32336502:A:G	BRCA2	BRCA2:NM_000059:exon11:c.A2147G:p.Q716R	Benign
	13:32336502:AG:CA	BRCA2	BRCA2:NM_000059:exon11:c.2147_2148delinsCA:p.Q716P	Benign
	13:32336502:AG:CC	BRCA2	BRCA2:NM_000059:exon11:c.2147_2148delinsCC:p.Q716P	Benign
	13:32336502:AG:CT	BRCA2	BRCA2:NM_000059:exon11:c.2147_2148delinsCT:p.Q716P	Benign
	13:32336502:AG:GA	BRCA2	BRCA2:NM_000059:exon11:c.2147_2148delinsGA:p.Q716R	Benign
	13:32336502:AG:GC	BRCA2	BRCA2:NM_000059:exon11:c.2147_2148delinsGC:p.Q716R	Benign
	13:32336502:AG:GT	BRCA2	BRCA2:NM_000059:exon11:c.2147_2148delinsGT:p.Q716R	Benign
	13:32336502:AG:TA	BRCA2	BRCA2:NM_000059:exon11:c.2147_2148delinsTA:p.Q716L	Benign
	13:32336502:AGT:A	BRCA2	BRCA2:NM_000059:exon11:c.2148_2149del:p.C717*	Pathogenic	Pathogenic
	13:32336502:AG:TC	BRCA2	BRCA2:NM_000059:exon11:c.2147_2148delinsTC:p.Q716L	Benign
	13:32336502:AG:TT	BRCA2	BRCA2:NM_000059:exon11:c.2147_2148delinsTT:p.Q716L	Benign
	13:32336502:A:T	BRCA2	BRCA2:NM_000059:exon11:c.A2147T:p.Q716L	Benign
	13:32336503:G:A	BRCA2	BRCA2:NM_000059:exon11:c.G2148A:p.Q716Q	Benign
	13:32336503:G:C	BRCA2	BRCA2:NM_000059:exon11:c.G2148C:p.Q716H	Benign	Conflicting_interpretations_of_pathogenicity
	13:32336503:G:T	BRCA2	BRCA2:NM_000059:exon11:c.G2148T:p.Q716H	Benign
	13:32336504:T:A	BRCA2	BRCA2:NM_000059:exon11:c.T2149A:p.C717S	Benign
	13:32336504:T:C	BRCA2	BRCA2:NM_000059:exon11:c.T2149C:p.C717R	Benign
	13:32336504:T:G	BRCA2	BRCA2:NM_000059:exon11:c.T2149G:p.C717G	Benign	Conflicting_interpretations_of_pathogenicity
	13:32336504:TGT:AGA	BRCA2	BRCA2:NM_000059:exon11:c.2149_2151delinsAGA:p.C717R	Benign
	13:32336504:TGT:AGC	BRCA2	BRCA2:NM_000059:exon11:c.2149_2151delinsAGC:p.C717S	Benign
	13:32336504:TGT:AGG	BRCA2	BRCA2:NM_000059:exon11:c.2149_2151delinsAGG:p.C717R	Benign
	13:32336504:TGT:CGA	BRCA2	BRCA2:NM_000059:exon11:c.2149_2151delinsCGA:p.C717R	Benign
	13:32336504:TGT:CGC	BRCA2	BRCA2:NM_000059:exon11:c.2149_2151delinsCGC:p.C717R	Benign
	13:32336504:TGT:CGG	BRCA2	BRCA2:NM_000059:exon11:c.2149_2151delinsCGG:p.C717R	Benign
	13:32336504:TGT:GGA	BRCA2	BRCA2:NM_000059:exon11:c.2149_2151delinsGGA:p.C717G	Benign
	13:32336504:TGT:GGC	BRCA2	BRCA2:NM_000059:exon11:c.2149_2151delinsGGC:p.C717G	Benign
	13:32336504:TGT:GGG	BRCA2	BRCA2:NM_000059:exon11:c.2149_2151delinsGGG:p.C717G	Benign
	13:32336505:G:A	BRCA2	BRCA2:NM_000059:exon11:c.G2150A:p.C717Y	Benign	Conflicting_interpretations_of_pathogenicity
	13:32336505:G:C	BRCA2	BRCA2:NM_000059:exon11:c.G2150C:p.C717S	Benign
	13:32336505:G:GTA	BRCA2	BRCA2:NM_000059:exon11:c.2150_2151insTA:p.E718Mfs*13	Pathogenic
	13:32336505:G:T	BRCA2	BRCA2:NM_000059:exon11:c.G2150T:p.C717F	Benign
	13:32336505:GT:AA	BRCA2	BRCA2:NM_000059:exon11:c.2150_2151delinsAA:p.C717_I3418del	Pathogenic
	13:32336505:GT:AC	BRCA2	BRCA2:NM_000059:exon11:c.2150_2151delinsAC:p.C717Y	Benign
	13:32336505:GT:AG	BRCA2	BRCA2:NM_000059:exon11:c.2150_2151delinsAG:p.C717_I3418del	Pathogenic
	13:32336505:GT:CA	BRCA2	BRCA2:NM_000059:exon11:c.2150_2151delinsCA:p.C717S	Benign
	13:32336505:GT:CC	BRCA2	BRCA2:NM_000059:exon11:c.2150_2151delinsCC:p.C717S	Benign
	13:32336505:GT:CG	BRCA2	BRCA2:NM_000059:exon11:c.2150_2151delinsCG:p.C717S	Benign
	13:32336505:GTGAAAATGATCC:G	BRCA2	BRCA2:NM_000059:exon11:c.2151_2162del:p.C717_I3418del	Pathogenic
	13:32336505:GT:TC	BRCA2	BRCA2:NM_000059:exon11:c.2150_2151delinsTC:p.C717F	Benign
	13:32336506:T:A	BRCA2	BRCA2:NM_000059:exon11:c.T2151A:p.C717X	Pathogenic	Pathogenic
	13:32336506:T:G	BRCA2	BRCA2:NM_000059:exon11:c.T2151G:p.C717W	Benign
	13:32336506:TGAAAATGATCCAAAAAGC:T	BRCA2	BRCA2:NM_000059:exon11:c.2152_2169del:p.E718_S723del	Pathogenic
	13:32336506:T:TG	BRCA2	BRCA2:NM_000059:exon11:c.2152dupG:p.E718Gfs*3	Pathogenic
	13:32336507:G:A	BRCA2	BRCA2:NM_000059:exon11:c.G2152A:p.E718K	Benign	Conflicting_interpretations_of_pathogenicity
	13:32336507:GAA:AAG	BRCA2	BRCA2:NM_000059:exon11:c.2152_2154delinsAAG:p.E718K	Benign
	13:32336507:GAA:CAG	BRCA2	BRCA2:NM_000059:exon11:c.2152_2154delinsCAG:p.E718Q	Benign
	13:32336507:GAA:TAG	BRCA2	BRCA2:NM_000059:exon11:c.2152_2154delinsTAG:p.E718_I3418del	Pathogenic
	13:32336507:GA:TG	BRCA2	BRCA2:NM_000059:exon11:c.2152_2153delinsTG:p.E718_I3418del	Pathogenic
	13:32336507:G:C	BRCA2	BRCA2:NM_000059:exon11:c.G2152C:p.E718Q	Benign
	13:32336507:G:T	BRCA2	BRCA2:NM_000059:exon11:c.G2152T:p.E718X	Pathogenic
	13:32336508:AA:CC	BRCA2	BRCA2:NM_000059:exon11:c.2153_2154delinsCC:p.E718A	Benign
	13:32336508:AA:CG	BRCA2	BRCA2:NM_000059:exon11:c.2153_2154delinsCG:p.E718A	Benign
	13:32336508:AA:CT	BRCA2	BRCA2:NM_000059:exon11:c.2153_2154delinsCT:p.E718A	Benign
	13:32336508:AA:GC	BRCA2	BRCA2:NM_000059:exon11:c.2153_2154delinsGC:p.E718G	Benign
	13:32336508:AA:GG	BRCA2	BRCA2:NM_000059:exon11:c.2153_2154delinsGG:p.E718G	Benign
	13:32336508:AA:GT	BRCA2	BRCA2:NM_000059:exon11:c.2153_2154delinsGT:p.E718G	Benign
	13:32336508:AA:TC	BRCA2	BRCA2:NM_000059:exon11:c.2153_2154delinsTC:p.E718V	Benign
	13:32336508:AA:TG	BRCA2	BRCA2:NM_000059:exon11:c.2153_2154delinsTG:p.E718V	Benign
	13:32336508:AA:TT	BRCA2	BRCA2:NM_000059:exon11:c.2153_2154delinsTT:p.E718V	Benign
	13:32336508:A:C	BRCA2	BRCA2:NM_000059:exon11:c.A2153C:p.E718A	Benign	Conflicting_interpretations_of_pathogenicity
	13:32336508:A:G	BRCA2	BRCA2:NM_000059:exon11:c.A2153G:p.E718G	Benign
	13:32336508:A:T	BRCA2	BRCA2:NM_000059:exon11:c.A2153T:p.E718V	Benign
	13:32336509:A:AAATGATCCAAAAAGCAAAAAAGTTTCAGATATAAAAGAAGAGGTCTTGGCTGCAGCATGTCACCCAG	BRCA2	BRCA2:NM_000059:exon11:c.2154_2155insAATGATCCAAAAAGCAAAAAAGTTTCAGATATAAAAGAAGAGGTCTTGGCTGCAGCATGTCACCCAG:p.V741Efs*2	Pathogenic
	13:32336509:AAATG:A	BRCA2	BRCA2:NM_000059:exon11:c.2155_2158del:p.N719Ifs*10	Pathogenic	Pathogenic
	13:32336509:AAATGATCCAAAAAG:A	BRCA2	BRCA2:NM_000059:exon11:c.2155_2168del:p.N719Qfs*27	Pathogenic
	13:32336509:A:C	BRCA2	BRCA2:NM_000059:exon11:c.A2154C:p.E718D	Benign	Conflicting_interpretations_of_pathogenicity
	13:32336509:A:T	BRCA2	BRCA2:NM_000059:exon11:c.A2154T:p.E718D	Benign
	13:32336510:AAT:A	BRCA2	BRCA2:NM_000059:exon11:c.2156_2157del:p.N719Rfs*31	Pathogenic
	13:32336510:AA:TC	BRCA2	BRCA2:NM_000059:exon11:c.2155_2156delinsTC:p.N719S	Benign
	13:32336510:AAT:CAC	BRCA2	BRCA2:NM_000059:exon11:c.2155_2157delinsCAC:p.N719H	Benign
	13:32336510:AAT:GAC	BRCA2	BRCA2:NM_000059:exon11:c.2155_2157delinsGAC:p.N719D	Benign
	13:32336510:AAT:TAC	BRCA2	BRCA2:NM_000059:exon11:c.2155_2157delinsTAC:p.N719Y	Benign
	13:32336510:AAT:TCA	BRCA2	BRCA2:NM_000059:exon11:c.2155_2157delinsTCA:p.N719S	Benign
	13:32336510:AAT:TCC	BRCA2	BRCA2:NM_000059:exon11:c.2155_2157delinsTCC:p.N719S	Benign
	13:32336510:AAT:TCG	BRCA2	BRCA2:NM_000059:exon11:c.2155_2157delinsTCG:p.N719S	Benign
	13:32336510:A:C	BRCA2	BRCA2:NM_000059:exon11:c.A2155C:p.N719H	Benign
	13:32336510:A:G	BRCA2	BRCA2:NM_000059:exon11:c.A2155G:p.N719D	Benign
	13:32336510:A:T	BRCA2	BRCA2:NM_000059:exon11:c.A2155T:p.N719Y	Benign
	13:32336511:A:AT	BRCA2	BRCA2:NM_000059:exon11:c.2157dupT:p.D720*	Pathogenic
	13:32336511:A:C	BRCA2	BRCA2:NM_000059:exon11:c.A2156C:p.N719T	Benign
	13:32336511:A:G	BRCA2	BRCA2:NM_000059:exon11:c.A2156G:p.N719S	Benign
	13:32336511:A:T	BRCA2	BRCA2:NM_000059:exon11:c.A2156T:p.N719I	Benign
	13:32336511:AT:CA	BRCA2	BRCA2:NM_000059:exon11:c.2156_2157delinsCA:p.N719T	Benign
	13:32336511:AT:CC	BRCA2	BRCA2:NM_000059:exon11:c.2156_2157delinsCC:p.N719T	Benign
	13:32336511:AT:CG	BRCA2	BRCA2:NM_000059:exon11:c.2156_2157delinsCG:p.N719T	Benign
	13:32336511:ATGAT:A	BRCA2	BRCA2:NM_000059:exon11:c.2157_2160del:p.D720Qfs*9	Pathogenic
	13:32336511:AT:GC	BRCA2	BRCA2:NM_000059:exon11:c.2156_2157delinsGC:p.N719S	Benign
	13:32336511:AT:TA	BRCA2	BRCA2:NM_000059:exon11:c.2156_2157delinsTA:p.N719I	Benign
	13:32336511:AT:TC	BRCA2	BRCA2:NM_000059:exon11:c.2156_2157delinsTC:p.N719I	Benign
	13:32336512:T:A	BRCA2	BRCA2:NM_000059:exon11:c.T2157A:p.N719K	Benign	Conflicting_interpretations_of_pathogenicity
	13:32336512:T:G	BRCA2	BRCA2:NM_000059:exon11:c.T2157G:p.N719K	Benign
	13:32336512:T:TA	BRCA2	BRCA2:NM_000059:exon11:c.2157_2158insA:p.D720Rfs*31	Pathogenic
	13:32336512:T:TAA	BRCA2	BRCA2:NM_000059:exon11:c.2157_2158insAA:p.D720Kfs*11	Pathogenic
	13:32336512:T:TG	BRCA2	BRCA2:NM_000059:exon11:c.2158dupG:p.D720Gfs*31	Pathogenic
	13:32336513:G:A	BRCA2	BRCA2:NM_000059:exon11:c.G2158A:p.D720N	Benign
	13:32336513:GA:T	BRCA2	BRCA2:NM_000059:exon11:c.2158_2159delinsT:p.D720Ffs*10	Pathogenic
	13:32336513:GAT:AAC	BRCA2	BRCA2:NM_000059:exon11:c.2158_2160delinsAAC:p.D720N	Benign
	13:32336513:GAT:CAC	BRCA2	BRCA2:NM_000059:exon11:c.2158_2160delinsCAC:p.D720H	Benign
	13:32336513:GAT:TAA	BRCA2	BRCA2:NM_000059:exon11:c.2158_2160delinsTAA:p.D720_I3418del	Pathogenic
	13:32336513:GAT:TAC	BRCA2	BRCA2:NM_000059:exon11:c.2158_2160delinsTAC:p.D720Y	Benign
	13:32336513:GAT:TAG	BRCA2	BRCA2:NM_000059:exon11:c.2158_2160delinsTAG:p.D720_I3418del	Pathogenic
	13:32336513:GAT:TGA	BRCA2	BRCA2:NM_000059:exon11:c.2158_2160delinsTGA:p.D720_I3418del	Pathogenic
	13:32336513:G:C	BRCA2	BRCA2:NM_000059:exon11:c.G2158C:p.D720H	Benign
	13:32336513:G:T	BRCA2	BRCA2:NM_000059:exon11:c.G2158T:p.D720Y	Benign	Conflicting_interpretations_of_pathogenicity
	13:32336514:A:C	BRCA2	BRCA2:NM_000059:exon11:c.A2159C:p.D720A	Benign
	13:32336514:A:G	BRCA2	BRCA2:NM_000059:exon11:c.A2159G:p.D720G	Benign
	13:32336514:A:T	BRCA2	BRCA2:NM_000059:exon11:c.A2159T:p.D720V	Benign	Conflicting_interpretations_of_pathogenicity
	13:32336514:AT:CA	BRCA2	BRCA2:NM_000059:exon11:c.2159_2160delinsCA:p.D720A	Benign
	13:32336514:AT:CC	BRCA2	BRCA2:NM_000059:exon11:c.2159_2160delinsCC:p.D720A	Benign
	13:32336514:AT:CG	BRCA2	BRCA2:NM_000059:exon11:c.2159_2160delinsCG:p.D720A	Benign
	13:32336514:AT:GA	BRCA2	BRCA2:NM_000059:exon11:c.2159_2160delinsGA:p.D720G	Benign
	13:32336514:AT:GC	BRCA2	BRCA2:NM_000059:exon11:c.2159_2160delinsGC:p.D720G	Benign
	13:32336514:AT:GG	BRCA2	BRCA2:NM_000059:exon11:c.2159_2160delinsGG:p.D720G	Benign
	13:32336514:AT:TA	BRCA2	BRCA2:NM_000059:exon11:c.2159_2160delinsTA:p.D720V	Benign
	13:32336514:AT:TC	BRCA2	BRCA2:NM_000059:exon11:c.2159_2160delinsTC:p.D720V	Benign
	13:32336514:AT:TG	BRCA2	BRCA2:NM_000059:exon11:c.2159_2160delinsTG:p.D720V	Benign
	13:32336515:T:A	BRCA2	BRCA2:NM_000059:exon11:c.T2160A:p.D720E	Benign
	13:32336515:TCC:T	BRCA2	BRCA2:NM_000059:exon11:c.2161_2162del:p.P721Kfs*29	Pathogenic
	13:32336515:T:G	BRCA2	BRCA2:NM_000059:exon11:c.T2160G:p.D720E	Benign
	13:32336516:C:A	BRCA2	BRCA2:NM_000059:exon11:c.C2161A:p.P721T	Benign	Conflicting_interpretations_of_pathogenicity
	13:32336516:CCA:ACC	BRCA2	BRCA2:NM_000059:exon11:c.2161_2163delinsACC:p.P721T	Benign
	13:32336516:CCA:ACG	BRCA2	BRCA2:NM_000059:exon11:c.2161_2163delinsACG:p.P721T	Benign
	13:32336516:CCA:ACT	BRCA2	BRCA2:NM_000059:exon11:c.2161_2163delinsACT:p.P721T	Benign
	13:32336516:CCA:AGC	BRCA2	BRCA2:NM_000059:exon11:c.2161_2163delinsAGC:p.P721S	Benign
	13:32336516:CCA:AGG	BRCA2	BRCA2:NM_000059:exon11:c.2161_2163delinsAGG:p.P721R	Benign
	13:32336516:CCA:AGT	BRCA2	BRCA2:NM_000059:exon11:c.2161_2163delinsAGT:p.P721S	Benign
	13:32336516:CC:AG	BRCA2	BRCA2:NM_000059:exon11:c.2161_2162delinsAG:p.P721R	Benign
	13:32336516:CCA:GCC	BRCA2	BRCA2:NM_000059:exon11:c.2161_2163delinsGCC:p.P721A	Benign
	13:32336516:CCA:GCG	BRCA2	BRCA2:NM_000059:exon11:c.2161_2163delinsGCG:p.P721A	Benign
	13:32336516:CCA:GCT	BRCA2	BRCA2:NM_000059:exon11:c.2161_2163delinsGCT:p.P721A	Benign
	13:32336516:CCA:TCC	BRCA2	BRCA2:NM_000059:exon11:c.2161_2163delinsTCC:p.P721S	Benign
	13:32336516:CCA:TCG	BRCA2	BRCA2:NM_000059:exon11:c.2161_2163delinsTCG:p.P721S	Benign
	13:32336516:CCA:TCT	BRCA2	BRCA2:NM_000059:exon11:c.2161_2163delinsTCT:p.P721S	Benign
	13:32336516:CCA:TTG	BRCA2	BRCA2:NM_000059:exon11:c.2161_2163delinsTTG:p.P721L	Benign
	13:32336516:C:CG	BRCA2	BRCA2:NM_000059:exon11:c.2161_2162insG:p.P721Rfs*30	Pathogenic
	13:32336516:CC:TT	BRCA2	BRCA2:NM_000059:exon11:c.2161_2162delinsTT:p.P721L	Benign
	13:32336516:C:G	BRCA2	BRCA2:NM_000059:exon11:c.C2161G:p.P721A	Benign
	13:32336516:C:T	BRCA2	BRCA2:NM_000059:exon11:c.C2161T:p.P721S	Benign	Conflicting_interpretations_of_pathogenicity
	13:32336517:C:A	BRCA2	BRCA2:NM_000059:exon11:c.C2162A:p.P721Q	Benign
	13:32336517:CA:AG	BRCA2	BRCA2:NM_000059:exon11:c.2162_2163delinsAG:p.P721Q	Benign
	13:32336517:CA:GC	BRCA2	BRCA2:NM_000059:exon11:c.2162_2163delinsGC:p.P721R	Benign
	13:32336517:CA:GG	BRCA2	BRCA2:NM_000059:exon11:c.2162_2163delinsGG:p.P721R	Benign
	13:32336517:CA:GT	BRCA2	BRCA2:NM_000059:exon11:c.2162_2163delinsGT:p.P721R	Benign
	13:32336517:CA:TC	BRCA2	BRCA2:NM_000059:exon11:c.2162_2163delinsTC:p.P721L	Benign
	13:32336517:CA:TG	BRCA2	BRCA2:NM_000059:exon11:c.2162_2163delinsTG:p.P721L	Benign
	13:32336517:CA:TT	BRCA2	BRCA2:NM_000059:exon11:c.2162_2163delinsTT:p.P721L	Benign
	13:32336517:C:G	BRCA2	BRCA2:NM_000059:exon11:c.C2162G:p.P721R	Benign	Conflicting_interpretations_of_pathogenicity
	13:32336517:C:T	BRCA2	BRCA2:NM_000059:exon11:c.C2162T:p.P721L	Benign
	13:32336518:A:C	BRCA2	BRCA2:NM_000059:exon11:c.A2163C:p.P721P	Benign
	13:32336518:A:T	BRCA2	BRCA2:NM_000059:exon11:c.A2163T:p.P721P	Benign
	13:32336519:AAA:CAG	BRCA2	BRCA2:NM_000059:exon11:c.2164_2166delinsCAG:p.K722Q	Benign
	13:32336519:AAA:CGC	BRCA2	BRCA2:NM_000059:exon11:c.2164_2166delinsCGC:p.K722R	Benign
	13:32336519:AAA:CGG	BRCA2	BRCA2:NM_000059:exon11:c.2164_2166delinsCGG:p.K722R	Benign
	13:32336519:AAA:CGT	BRCA2	BRCA2:NM_000059:exon11:c.2164_2166delinsCGT:p.K722R	Benign
	13:32336519:AAA:GAG	BRCA2	BRCA2:NM_000059:exon11:c.2164_2166delinsGAG:p.K722E	Benign
	13:32336519:AAA:TAG	BRCA2	BRCA2:NM_000059:exon11:c.2164_2166delinsTAG:p.K722_I3418del	Pathogenic
	13:32336519:A:AC	BRCA2	BRCA2:NM_000059:exon11:c.2164_2165insC:p.K722Tfs*29	Pathogenic
	13:32336519:AA:CG	BRCA2	BRCA2:NM_000059:exon11:c.2164_2165delinsCG:p.K722R	Benign
	13:32336519:AA:TG	BRCA2	BRCA2:NM_000059:exon11:c.2164_2165delinsTG:p.K722_I3418del	Pathogenic
	13:32336519:A:C	BRCA2	BRCA2:NM_000059:exon11:c.A2164C:p.K722Q	Benign
	13:32336519:A:G	BRCA2	BRCA2:NM_000059:exon11:c.A2164G:p.K722E	Benign	Conflicting_interpretations_of_pathogenicity
	13:32336519:A:T	BRCA2	BRCA2:NM_000059:exon11:c.A2164T:p.K722X	Pathogenic
	13:32336520:AA:CC	BRCA2	BRCA2:NM_000059:exon11:c.2165_2166delinsCC:p.K722T	Benign
	13:32336520:AA:CG	BRCA2	BRCA2:NM_000059:exon11:c.2165_2166delinsCG:p.K722T	Benign
	13:32336520:AA:CT	BRCA2	BRCA2:NM_000059:exon11:c.2165_2166delinsCT:p.K722T	Benign
	13:32336520:AA:GG	BRCA2	BRCA2:NM_000059:exon11:c.2165_2166delinsGG:p.K722R	Benign
	13:32336520:A:AT	BRCA2	BRCA2:NM_000059:exon11:c.2165_2166insT:p.K722Nfs*29	Pathogenic
	13:32336520:AA:TC	BRCA2	BRCA2:NM_000059:exon11:c.2165_2166delinsTC:p.K722I	Benign
	13:32336520:AA:TT	BRCA2	BRCA2:NM_000059:exon11:c.2165_2166delinsTT:p.K722I	Benign
	13:32336520:A:C	BRCA2	BRCA2:NM_000059:exon11:c.A2165C:p.K722T	Benign
	13:32336520:A:G	BRCA2	BRCA2:NM_000059:exon11:c.A2165G:p.K722R	Benign
	13:32336520:A:T	BRCA2	BRCA2:NM_000059:exon11:c.A2165T:p.K722I	Benign
	13:32336521:AAG:A	BRCA2	BRCA2:NM_000059:exon11:c.2167_2168del:p.S723Qfs*27	Pathogenic	Likely_pathogenic
	13:32336521:A:C	BRCA2	BRCA2:NM_000059:exon11:c.A2166C:p.K722N	Benign
	13:32336521:A:T	BRCA2	BRCA2:NM_000059:exon11:c.A2166T:p.K722N	Benign
	13:32336522:A:C	BRCA2	BRCA2:NM_000059:exon11:c.A2167C:p.S723R	Benign	Conflicting_interpretations_of_pathogenicity
	13:32336522:A:G	BRCA2	BRCA2:NM_000059:exon11:c.A2167G:p.S723G	Benign
	13:32336522:AGC:A	BRCA2	BRCA2:NM_000059:exon11:c.2168_2169del:p.S723Kfs*27	Pathogenic
	13:32336522:AGC:CGA	BRCA2	BRCA2:NM_000059:exon11:c.2167_2169delinsCGA:p.S723R	Benign
	13:32336522:AGC:CGG	BRCA2	BRCA2:NM_000059:exon11:c.2167_2169delinsCGG:p.S723R	Benign
	13:32336522:AGC:CGT	BRCA2	BRCA2:NM_000059:exon11:c.2167_2169delinsCGT:p.S723R	Benign
	13:32336522:AGC:GGA	BRCA2	BRCA2:NM_000059:exon11:c.2167_2169delinsGGA:p.S723G	Benign
	13:32336522:AGC:GGG	BRCA2	BRCA2:NM_000059:exon11:c.2167_2169delinsGGG:p.S723G	Benign
	13:32336522:AGC:GGT	BRCA2	BRCA2:NM_000059:exon11:c.2167_2169delinsGGT:p.S723G	Benign
	13:32336522:AGC:TCA	BRCA2	BRCA2:NM_000059:exon11:c.2167_2169delinsTCA:p.S723S	Benign
	13:32336522:AGC:TCG	BRCA2	BRCA2:NM_000059:exon11:c.2167_2169delinsTCG:p.S723S	Benign
	13:32336522:AGC:TCT	BRCA2	BRCA2:NM_000059:exon11:c.2167_2169delinsTCT:p.S723S	Benign
	13:32336522:AGC:TGT	BRCA2	BRCA2:NM_000059:exon11:c.2167_2169delinsTGT:p.S723C	Benign
	13:32336522:AG:TC	BRCA2	BRCA2:NM_000059:exon11:c.2167_2168delinsTC:p.S723S	Benign
	13:32336522:A:T	BRCA2	BRCA2:NM_000059:exon11:c.A2167T:p.S723C	Benign
	13:32336523:G:A	BRCA2	BRCA2:NM_000059:exon11:c.G2168A:p.S723N	Benign	Conflicting_interpretations_of_pathogenicity
	13:32336523:G:C	BRCA2	BRCA2:NM_000059:exon11:c.G2168C:p.S723T	Benign
	13:32336523:GCA:G	BRCA2	BRCA2:NM_000059:exon11:c.2169_2170del:p.S723Rfs*27	Pathogenic
	13:32336523:GC:AT	BRCA2	BRCA2:NM_000059:exon11:c.2168_2169delinsAT:p.S723N	Benign
	13:32336523:GC:CA	BRCA2	BRCA2:NM_000059:exon11:c.2168_2169delinsCA:p.S723T	Benign
	13:32336523:GC:CG	BRCA2	BRCA2:NM_000059:exon11:c.2168_2169delinsCG:p.S723T	Benign
	13:32336523:GC:CT	BRCA2	BRCA2:NM_000059:exon11:c.2168_2169delinsCT:p.S723T	Benign
	13:32336523:GC:TA	BRCA2	BRCA2:NM_000059:exon11:c.2168_2169delinsTA:p.S723I	Benign
	13:32336523:GC:TT	BRCA2	BRCA2:NM_000059:exon11:c.2168_2169delinsTT:p.S723I	Benign
	13:32336523:G:T	BRCA2	BRCA2:NM_000059:exon11:c.G2168T:p.S723I	Benign
	13:32336524:C:A	BRCA2	BRCA2:NM_000059:exon11:c.C2169A:p.S723R	Benign
	13:32336524:CAAAAAAGTTTCAGA:C	BRCA2	BRCA2:NM_000059:exon11:c.2170_2183del:p.K724Yfs*22	Pathogenic
	13:32336524:CAA:C	BRCA2	BRCA2:NM_000059:exon11:c.2170_2171del:p.K725Sfs*25	Pathogenic
	13:32336524:C:CA	BRCA2	BRCA2:NM_000059:exon11:c.2170dupA:p.V726Sfs*25	Pathogenic	Pathogenic
	13:32336524:C:G	BRCA2	BRCA2:NM_000059:exon11:c.C2169G:p.S723R	Benign
	13:32336524:C:T	BRCA2	BRCA2:NM_000059:exon11:c.C2169T:p.S723S	Benign
	13:32336525:AAAAAAGTTTCAGATATAAAAGAAGAGGTCTTGGCTGCAGCATGTCACCCAGTACAACATTCAAAAGTGGAATACAGTGATACTGACTTTCAATCCCAGAAAAGTCTTTTATATGATCATGAAAATGCCAGCACTCTTATTTTAACTCCTACTTCCAAGGATGTTCTGTCAAACCTAGTCATGATTTCTAGAGGCAAAGAATCATACAAAATGTCAGACAAGCTCAAAGGTAACAATTATGAATCTGATGTTGAATTAACCAAAAATATTCCCATGGAAAAGAATCAAGATGTATGTGCTTTAAATGAAAATTATAAAAACGTTGAGCTGTTGCCACCTGAAAAATACATGAGAGTAGCATCACCTTCAAGAAAGGTACAATTCAACCAAAACACAAATCTAAGAGTAATCCAAAAAAATCAAGAAGAAACTACTTCAATTTCAAAAATAACTGTCAATCCAGACTCTGAAGAACTTTTCTCAGACAATGAGAATAATTTTGTCTTCCAAGTAGCTAATGAAAGGAATAATCTTGCTTTAGGAAATACTAAGGAACTTCATGAAACAGACTTGACTTGTGTAAACGAACCCATTTTCAAGAACTCTACCATGGTTTTATATGGAGACACAGGTGATAAACAAGCAACCCAAGTGTCAATTAAAAAAGATTTGGTTTATGTTCTTGCAGAGGAGAACAAAAATAGTGTAAAGCAGCATATAAAAATGACTCTAGGTCAAGATTTAAAATCGGACATCTCCTTGAATATAGATAAAATACCAGAAAAAAATAATGATTACATGAACAAATGGGCAGGACTCTTAGGTCCAATTTCAAATCACAGTTTTGGAGGTAGCTTCAGAACAGCTTCAAATAAGGAAATCAAGCTCTCTGAACATAACATTAAGAAGAGCAAAATGTTCTTCAAAGATATTGAAGAACAATATCCTACTAGTTTAGCTTGTGTTGAAATTGTAAATACCTTGGCATTAGATAATCAAAAGAAACTGAGCAAGCCTCAGTCAATTAATACTGTATCTGCACATTTACAGAGTAGTGTAGTTGTTTCTGATTGTAAAAATAGTCATATAACCCCTCAGATGTTATTTTCCAAGCAGGATTTTAATTCAAACCATAATTTAACACCTAGCCAAAAGGCAGAAATTACAGAACTTTCTACTATATTAGAAGAATCAGGAAGTCAGTTTGAATTTACTCAGTTTAGAAAACCAAGCTACATATTGCAGAAGAGTACATTTGAAGTGCCTGAAAACCAGATGACTATCTTAAAGACCACTTCTGAGGAATGCAGAGATGCTGATCTTCATGTCATAATGAATGCCCCATCGATTGGTCAGGTAGACAGCAGCAAGCAATTTGAAGGTACAGTTGAAATTAAACGGAAGTTTGCTGGCCTGTTGAAAAATGACTGTAACAAAAGTGCTTCTGGTTATTTAACAGATGAAAATGAAGTGGGGTTTAGGGGCTTTTATTCTGCTCATGGCACAAAACTGAATGTTTCTACTGAAGCTCTGCAAAAAGCTGTGAAACTGTTTAGTGATATTGAGAATATTAGTGAGGAAACTTCTGCAGAGGTACATCCAATAAGTTTATCTTCAAGTAAATGTCATGATTCTGTTGTTTCAATGTTTAAGATAGAAAATCATAATGATAAAACTGTAAGTGAAAAAAATAATAAATGCCAACTGATATTACAAAATAATATTGAAATGACTACTGGCACTTTTGTTGAAGAAATTACTGAAAATTACAAGAGAAATACTGAAAATGAAGATAACAAATATACTGCTGCCAGTAGAAATTCTCATAACTTAGAATTTGATGGCAGTGATTCAAGTAAAAATGATACTGTTTGTATTCATAAAGATGAAACGGACTTGCTATTTACTGATCAGCACAACATATGTCTTAAATTATCTGGCCAGTTTATGAAGGAGGGAAACACTCAGATTAAAGAAGATTTGTCAGATTTAACTTTTTTGGAAGTTGCGAAAGCTCAAGAAGCATGTCATGGTAATACTTCAAATAAAGAACAGTTAACTGCTACTAAAACGGAGCAAAATATAAAAGATTTTGAGACTTCTGATACATTTTTTCAGACTGCAAGTGGGAAAAATATTAGTGTCGCCAAAGAGTCATTTAATAAAATTGTAAATTTCTTTGATCAGAAACCAGAAGAATTGCATAACTTTTCCTTAAATTCTGAATTACATTCTGACATAAGAAAGAACAAAATGGACATTCTAAGTTATGAGGAAACAGACATAGTTAAACACAAAATACTGAAAGAAAGTGTCCCAGTTGGTACTGGAAATCAACTAGTGACCTTCCAGGGACAACCCGAACGTGATGAAAAGATCAAAGAACCTACTCTATTGGGTTTTCATACAGCTAGCGGGAAAAAAGTTAAAATTGCAAAGGAATCTTTGGACAAAGTGAAAAACCTTTTTGATGAAAAAGAGCAAGGTACTAGTGAAATCACCAGTTTTAGCCATCAATGGGCAAAGACCCTAAAGTACAGAGAGGCCTGTAAAGACCTTGAATTAGCATGTGAGACCATTGAGATCACAGCTGCCCCAAAGTGTAAAGAAATGCAGAATTCTCTCAATAATGATAAAAACCTTGTTTCTATTGAGACTGTGGTGCCACCTAAGCTCTTAAGTGATAATTTATGTAGACAAACTGAAAATCTCAAAACATCAAAAAGTATCTTTTTGAAAGTTAAAGTACATGAAAATGTAGAAAAAGAAACAGCAAAAAGTCCTGCAACTTGTTACACAAATCAGTCCCCTTATTCAGTCATTGAAAATTCAGCCTTAGCTTTTTACACAAGTTGTAGTAGAAAAACTTCTGTGAGTCAGACTTCATTACTTGAAGCAAAAAAATGGCTTAGAGAAGGAATATTTGATGGTCAACCAGAAAGAATAAATACTGCAGATTATGTAGGAAATTATTTGTATGAAAATAATTCAAACAGTACTATAGCTGAAAATGACAAAAATCATCTCTCCGAAAAACAAGATACTTATTTAAGTAACAGTAGCATGTCTAACAGCTATTCCTACCATTCTGATGAGGTATATAATGATTCAGGATATCTCTCAAAAAATAAACTTGATTCTGGTATTGAGCCAGTATTGAAGAATGTTGAAGATCAAAAAAACACTAGTTTTTCCAAAGTAATATCCAATGTAAAAGATGCAAATGCATACCCACAAACTGTAAATGAAGATATTTGCGTTGAGGAACTTGTGACTAGCTCTTCACCCTGCAAAAATAAAAATGCAGCCATTAAATTGTCCATATCTAATAGTAATAATTTTGAGGTAGGGCCACCTGCATTTAGGATAGCCAGTGGTAAAATCGTTTGTGTTTCACATGAAACAATTAAAAAAGTGAAAGACATATTTACAGACAGTTTCAGTAAAGTAATTAAGGAAAACAACGAGAATAAATCAAAAATTTGCCAAACGAAAATTATGGCAGGTTGTTACGAGGCATTGGATGATTCAGAGGATATTCTTCATAACTCTCTAGATAATGATGAATGTAGCACGCATTCACATAAGGTTTTTGCTGACATTCAGAGTGAAGAAATTTTACAACATAACCAAAATATGTCTGGATTGGAGAAAGTTTCTAAAATATCACCTTGTGATGTTAGTTTGGAAACTTCAGATATATGTAAATGTAGTATAGGGAAGCTTCATAAGTCAGTCTCATCTGCAAATACTTGTGGGATTTTTAGCACAGCAAGTGGAAAATCTGTCCAGGTATCAGATGCTTCATTACAAAACGCAAGACAAGTGTTTTCTGAAATAGAAGATAGTACCAAGCAAGTCTTTTCCAAAGTATTGTTTAAAAGTAACGAACATTCAGACCAGCTCACAAGAGAAGAAAATACTGCTATACGTACTCCAGAACATTTAATATCCCAAAAAGGCTTTTCATATAATGTGGTAAATTCATCTGCTTTCTCTGGATTTAGTACAGCAAGTGGAAAGCAAGTTTCCATTTTAGAAAGTTCCTTACACAAAGTTAAGGGAGTGTTAGAGGAATTTGATTTAATCAGAACTGAGCATAGTCTTCACTATTCACCTACGTCTAGACAAAATGTATCAAAAATACTTCCTCGTGTTGATAAGAGAAACCCAGAGCACTGTGTAAACTCAGAAATGGAAAAAACCTGCAGTAAAGAATTTAAATTATCAAATAACTTAAATGTTGAAGGTGGTTCTTCAGAAAATAATCACTCTATTAAAGTTTCTCCATATCTCTCTCAATTTCAACAAGACAAACAACAGTTGGTATTAGGAACCAAAGTGTCACTTGTTGAGAACATTCATGTTTTGGGAAAAGAACAGGCTTCACCTAAAAACGTAAAAATGGAAATTGGTAAAACTGAAACTTTTTCTGATGTTCCTG:A	BRCA2	BRCA2:NM_000059:exon11:c.2171_6613del:p.K724_V2205delinsM	Pathogenic
	13:32336525:AAA:CAG	BRCA2	BRCA2:NM_000059:exon11:c.2170_2172delinsCAG:p.K724Q	Benign
	13:32336525:AAA:CGC	BRCA2	BRCA2:NM_000059:exon11:c.2170_2172delinsCGC:p.K724R	Benign
	13:32336525:AAA:CGG	BRCA2	BRCA2:NM_000059:exon11:c.2170_2172delinsCGG:p.K724R	Benign
	13:32336525:AAA:CGT	BRCA2	BRCA2:NM_000059:exon11:c.2170_2172delinsCGT:p.K724R	Benign
	13:32336525:AAA:GAG	BRCA2	BRCA2:NM_000059:exon11:c.2170_2172delinsGAG:p.K724E	Benign
	13:32336525:AAA:TAG	BRCA2	BRCA2:NM_000059:exon11:c.2170_2172delinsTAG:p.K724_I3418del	Pathogenic
	13:32336525:AA:CG	BRCA2	BRCA2:NM_000059:exon11:c.2170_2171delinsCG:p.K724R	Benign
	13:32336525:AA:TG	BRCA2	BRCA2:NM_000059:exon11:c.2170_2171delinsTG:p.K724_I3418del	Pathogenic
	13:32336525:A:C	BRCA2	BRCA2:NM_000059:exon11:c.A2170C:p.K724Q	Benign
	13:32336525:A:G	BRCA2	BRCA2:NM_000059:exon11:c.A2170G:p.K724E	Benign
	13:32336525:A:T	BRCA2	BRCA2:NM_000059:exon11:c.A2170T:p.K724X	Pathogenic	Pathogenic
	13:32336526:AAAAAGTTTCAGATATAAAAG:A	BRCA2	BRCA2:NM_000059:exon11:c.2172_2191del:p.K725Rfs*19	Pathogenic
	13:32336526:AA:CC	BRCA2	BRCA2:NM_000059:exon11:c.2171_2172delinsCC:p.K724T	Benign
	13:32336526:AA:CG	BRCA2	BRCA2:NM_000059:exon11:c.2171_2172delinsCG:p.K724T	Benign
	13:32336526:AA:CT	BRCA2	BRCA2:NM_000059:exon11:c.2171_2172delinsCT:p.K724T	Benign
	13:32336526:AA:GG	BRCA2	BRCA2:NM_000059:exon11:c.2171_2172delinsGG:p.K724R	Benign
	13:32336526:AA:TC	BRCA2	BRCA2:NM_000059:exon11:c.2171_2172delinsTC:p.K724I	Benign
	13:32336526:AA:TG	BRCA2	BRCA2:NM_000059:exon11:c.2171_2172delinsTG:p.K724M	Benign
	13:32336526:AA:TT	BRCA2	BRCA2:NM_000059:exon11:c.2171_2172delinsTT:p.K724I	Benign
	13:32336526:A:C	BRCA2	BRCA2:NM_000059:exon11:c.A2171C:p.K724T	Benign
	13:32336526:A:G	BRCA2	BRCA2:NM_000059:exon11:c.A2171G:p.K724R	Benign	Uncertain_significance
	13:32336526:A:T	BRCA2	BRCA2:NM_000059:exon11:c.A2171T:p.K724I	Benign
	13:32336527:A:AAAAGTTTCAGATATAAAAG	BRCA2	BRCA2:NM_000059:exon11:c.2172_2173insAAAGTTTCAGATATAAAAG:p.E732Sfs*25	Pathogenic
	13:32336527:AAAAGTTTCAGATATAAAAG:A	BRCA2	BRCA2:NM_000059:exon11:c.2173_2191del:p.V726Rfs*40	Pathogenic
	13:32336527:A:C	BRCA2	BRCA2:NM_000059:exon11:c.A2172C:p.K724N	Benign
	13:32336527:A:T	BRCA2	BRCA2:NM_000059:exon11:c.A2172T:p.K724N	Benign
	13:32336528:AAA:CAG	BRCA2	BRCA2:NM_000059:exon11:c.2173_2175delinsCAG:p.K725Q	Benign
	13:32336528:AAA:CGC	BRCA2	BRCA2:NM_000059:exon11:c.2173_2175delinsCGC:p.K725R	Benign
	13:32336528:AAA:CGG	BRCA2	BRCA2:NM_000059:exon11:c.2173_2175delinsCGG:p.K725R	Benign
	13:32336528:AAA:CGT	BRCA2	BRCA2:NM_000059:exon11:c.2173_2175delinsCGT:p.K725R	Benign
	13:32336528:AAA:GAG	BRCA2	BRCA2:NM_000059:exon11:c.2173_2175delinsGAG:p.K725E	Benign
	13:32336528:AAAGTTTCAGAT:A	BRCA2	BRCA2:NM_000059:exon11:c.2174_2184del:p.K725Nfs*22	Pathogenic
	13:32336528:AAAGTTTCAGATATAAAAGAAGAGGTCTTGGCTGCAGCATGTCACCCAGTACAACATTCAAAAGTGGAATACAGTGATACTGACTTTCAATCCCAGAAAAGTCTTTTATATGATCATGAAAATGCCAGCACTCTTATTTTAACTCCTACTTCCAAGGATGTTCTGTCAAACCTAGTCATGATTTCTAGAGGCAAAGAATCATACAAAATGTCAGACAAGCTCAAAGGTAACAATTATGAATCTGATGTTGAATTAACCAAAAATATTCCCATGGAAAAGAATCAAGATGTATGTGCTTTAAATGAAAATTATAAAAACGTTGAGCTGTTGCCACCTGAAAAATACATGAGAGTAGCATCACCTTCAAGAAAGGTACAATTCAACCAAAACACAAATCTAAGAGTAATCCAAAAAAATCAAGAAGAAACTACTTCAATTTCAAAAATAACTGTCAATCCAGACTCTGAAGAACTTTTCTCAGACAATGAGAATAATTTTGTCTTCCAAGTAGCTAATGAAAGGAATAATCTTGCTTTAGGAAATACTAAGGAACTTCATGAAACAGACTTGACTTGTGTAAACGAACCCATTTTCAAGAACTCTACCATGGTTTTATATGGAGACACAGGTGATAAACAAGCAACCCAAGTGTCAATTAAAAAAGATTTGGTTTATGTTCTTGCAGAGGAGAACAAAAATAGTGTAAAGCAGCATATAAAAATGACTCTAGGTCAAGATTTAAAATCGGACATCTCCTTGAATATAGATAAAATACCAGAAAAAAATAATGATTACATGAACAAATGGGCAGGACTCTTAGGTCCAATTTCAAATCACAGTTTTGGAGGTAGCTTCAGAACAGCTTCAAATAAGGAAATCAAGCTCTCTGAACATAACATTAAGAAGAGCAAAATGTTCTTCAAAGATATTGAAGAACAATATCCTACTAGTTTAGCTTGTGTTGAAATTGTAAATACCTTGGCATTAGATAATCAAAAGAAACTGAGCAAGCCTCAGTCAATTAATACTGTATCTGCACATTTACAGAGTAGTGTAGTTGTTTCTGATTGTAAAAATAGTCATATAACCCCTCAGATGTTATTTTCCAAGCAGGATTTTAATTCAAACCATAATTTAACACCTAGCCAAAAGGCAGAAATTACAGAACTTTCTACTATATTAGAAGAATCAGGAAGTCAGTTTGAATTTACTCAGTTTAGAAAACCAAGCTACATATTGCAGAAGAGTACATTTGAAGTGCCTGAAAACCAGATGACTATCTTAAAGACCACTTCTGAGGAATGCAGAGATGCTGATCTTCATGTCATAATGAATGCCCCATCGATTGGTCAGGTAGACAGCAGCAAGCAATTTGAAGGTACAGTTGAAATTAAACGGAAGTTTGCTGGCCTGTTGAAAAATGACTGTAACAAAAGTGCTTCTGGTTATTTAACAGATGAAAATGAAGTGGGGTTTAGGGGCTTTTATTCTGCTCATGGCACAAAACTGAATGTTTCTACTGAAGCTCTGCAAAAAGCTGTGAAACTGTTTAGTGATATTGAGAATATTAGTGAGGAAACTTCTGCAGAGGTACATCCAATAAGTTTATCTTCAAGTAAATGTCATGATTCTGTTGTTTCAATGTTTAAGATAGAAAATCATAATGATAAAACTGTAAGTGAAAAAAATAATAAATGCCAACTGATATTACAAAATAATATTGAAATGACTACTGGCACTTTTGTTGAAGAAATTACTGAAAATTACAAGAGAAATACTGAAAATGAAGATAACAAATATACTGCTGCCAGTAGAAATTCTCATAACTTAGAATTTGATGGCAGTGATTCAAGTAAAAATGATACTGTTTGTATTCATAAAGATGAAACGGACTTGCTATTTACTGATCAGCACAACATATGTCTTAAATTATCTGGCCAGTTTATGAAGGAGGGAAACACTCAGATTAAAGAAGATTTGTCAGATTTAACTTTTTTGGAAGTTGCGAAAGCTCAAGAAGCATGTCATGGTAATACTTCAAATAAAGAACAGTTAACTGCTACTAAAACGGAGCAAAATATAAAAGATTTTGAGACTTCTGATACATTTTTTCAGACTGCAAGTGGGAAAAATATTAGTGTCGCCAAAGAGTCATTTAATAAAATTGTAAATTTCTTTGATCAGAAACCAGAAGAATTGCATAACTTTTCCTTAAATTCTGAATTACATTCTGACATAAGAAAGAACAAAATGGACATTCTAAGTTATGAGGAAACAGACATAGTTAAACACAAAATACTGAAAGAAAGTGTCCCAGTTGGTACTGGAAATCAACTAGTGACCTTCCAGGGACAACCCGAACGTGATGAAAAGATCAAAGAACCTACTCTATTGGGTTTTCATACAGCTAGCGGGAAAAAAGTTAAAATTGCAAAGGAATCTTTGGACAAAGTGAAAAACCTTTTTGATGAAAAAGAGCAAGGTACTAGTGAAATCACCAGTTTTAGCCATCAATGGGCAAAGACCCTAAAGTACAGAGAGGCCTGTAAAGACCTTGAATTAGCATGTGAGACCATTGAGATCACAGCTGCCCCAAAGTGTAAAGAAATGCAGAATTCTCTCAATAATGATAAAAACCTTGTTTCTATTGAGACTGTGGTGCCACCTAAGCTCTTAAGTGATAATTTATGTAGACAAACTGAAAATCTCAAAACATCAAAAAGTATCTTTTTGAAAGTTAAAGTACATGAAAATGTAGAAAAAGAAACAGCAAAAAGTCCTGCAACTTGTTACACAAATCAGTCCCCTTATTCAGTCATTGAAAATTCAGCCTTAGCTTTTTACACAAGTTGTAGTAGAAAAACTTCTGTGAGTCAGACTTCATTACTTGAAGCAAAAAAATGGCTTAGAGAAGGAATATTTGATGGTCAACCAGAAAGAATAAATACTGCAGATTATGTAGGAAATTATTTGTATGAAAATAATTCAAACAGTACTATAGCTGAAAATGACAAAAATCATCTCTCCGAAAAACAAGATACTTATTTAAGTAACAGTAGCATGTCTAACAGCTATTCCTACCATTCTGATGAGGTATATAATGATTCAGGATATCTCTCAAAAAATAAACTTGATTCTGGTATTGAGCCAGTATTGAAGAATGTTGAAGATCAAAAAAACACTAGTTTTTCCAAAGTAATATCCAATGTAAAAGATGCAAATGCATACCCACAAACTGTAAATGAAGATATTTGCGTTGAGGAACTTGTGACTAGCTCTTCACCCTGCAAAAATAAAAATGCAGCCATTAAATTGTCCATATCTAATAGTAATAATTTTGAGGTAGGGCCACCTGCATTTAGGATAGCCAGTGGTAAAATCGTTTGTGTTTCACATGAAACAATTAAAAAAGTGAAAGACATATTTACAGACAGTTTCAGTAAAGTAATTAAGGAAAACAACGAGAATAAATCAAAAATTTGCCAAACGAAAATTATGGCAGGTTGTTACGAGGCATTGGATGATTCAGAGGATATTCTTCATAACTCTCTAGATAATGATGAATGTAGCACGCATTCACATAAGGTTTTTGCTGACATTCAGAGTGAAGAAATTTTACAACATAACCAAAATATGTCTGGATTGGAGAAAGTTTCTAAAATATCACCTTGTGATGTTAGTTTGGAAACTTCAGATATATGTAAATGTAGTATAGGGAAGCTTCATAAGTCAGTCTCATCTGCAAATACTTGTGGGATTTTTAGCACAGCAAGTGGAAAATCTGTCCAGGTATCAGATGCTTCATTACAAAACGCAAGACAAGTGTTTTCTGAAATAGAAGATAGTACCAAGCAAGTCTTTTCCAAAGTATTGTTTAAAAGTAACGAACATTCAGACCAGCTCACAAGAGAAGAAAATACTGCTATACGTACTCCAGAACATTTAATATCCCAAAAAGGCTTTTCATATAATGTGGTAAATTCATCTGCTTTCTCTGGATTTAGTACAGCAAGTGGAAAGCAAGTTTCCATTTTAGAAAGTTCCTTACACAAAGTTAAGGGAGTGTTAGAGGAATTTGATTTAATCAGAACTGAGCATAGTCTTCACTATTCACCTACGTCTAGACAAAATGTATCAAAAATACTTCCTCGTGTTGATAAGAGAAACCCAGAGCACTGTGTAAACTCAGAAATGGAAAAAACCTGCAGTAAAGAATTTAAATTATCAAATAACTTAAATGTTGAAGGTGGTTCTTCAGAAAATAATCACTCTATTAAAGTTTCTCCATATCTCTCTCAATTTCAACAAGACAAACAACAGTTGGTATTAGGAACCAAAGTGTCACTTGTTGAGAACATTCATGTTTTGGGAAAAGAACAGGCTTCACCTAAAAACGTAAAAATGGAAATTGGTAAAACTGAAACTTTTTCTGATGTTCCTGTGAAAACAAATATAGAAGTTTGTTCTACTT:A	BRCA2	BRCA2:NM_000059:exon11:c.2174_6643del:p.K725_Y2215delinsN	Pathogenic
	13:32336528:AAA:TAG	BRCA2	BRCA2:NM_000059:exon11:c.2173_2175delinsTAG:p.K725_I3418del	Pathogenic
	13:32336528:AA:CG	BRCA2	BRCA2:NM_000059:exon11:c.2173_2174delinsCG:p.K725R	Benign
	13:32336528:AA:TG	BRCA2	BRCA2:NM_000059:exon11:c.2173_2174delinsTG:p.K725_I3418del	Pathogenic
	13:32336528:A:C	BRCA2	BRCA2:NM_000059:exon11:c.A2173C:p.K725Q	Benign
	13:32336528:A:G	BRCA2	BRCA2:NM_000059:exon11:c.A2173G:p.K725E	Benign	Conflicting_interpretations_of_pathogenicity
	13:32336528:A:T	BRCA2	BRCA2:NM_000059:exon11:c.A2173T:p.K725X	Pathogenic	Pathogenic
	13:32336529:AA:CC	BRCA2	BRCA2:NM_000059:exon11:c.2174_2175delinsCC:p.K725T	Benign
	13:32336529:AA:CG	BRCA2	BRCA2:NM_000059:exon11:c.2174_2175delinsCG:p.K725T	Benign
	13:32336529:AA:CT	BRCA2	BRCA2:NM_000059:exon11:c.2174_2175delinsCT:p.K725T	Benign
	13:32336529:AAG:A	BRCA2	BRCA2:NM_000059:exon11:c.2175_2176del:p.K725Nfs*25	Pathogenic
	13:32336529:AA:GG	BRCA2	BRCA2:NM_000059:exon11:c.2174_2175delinsGG:p.K725R	Benign
	13:32336529:AA:TC	BRCA2	BRCA2:NM_000059:exon11:c.2174_2175delinsTC:p.K725I	Benign
	13:32336529:AA:TT	BRCA2	BRCA2:NM_000059:exon11:c.2174_2175delinsTT:p.K725I	Benign
	13:32336529:A:C	BRCA2	BRCA2:NM_000059:exon11:c.A2174C:p.K725T	Benign	Conflicting_interpretations_of_pathogenicity
	13:32336529:A:G	BRCA2	BRCA2:NM_000059:exon11:c.A2174G:p.K725R	Benign
	13:32336529:A:T	BRCA2	BRCA2:NM_000059:exon11:c.A2174T:p.K725I	Benign
	13:32336530:A:C	BRCA2	BRCA2:NM_000059:exon11:c.A2175C:p.K725N	Benign
	13:32336530:AGT:A	BRCA2	BRCA2:NM_000059:exon11:c.2176_2177del:p.V726Ffs*24	Pathogenic
	13:32336530:AGTTTCAGATATAAAAGAAGAGGTCTT:A	BRCA2	BRCA2:NM_000059:exon11:c.2176_2201del:p.V726Gfs*16	Pathogenic
	13:32336530:A:T	BRCA2	BRCA2:NM_000059:exon11:c.A2175T:p.K725N	Benign	Conflicting_interpretations_of_pathogenicity
	13:32336531:G:A	BRCA2	BRCA2:NM_000059:exon11:c.G2176A:p.V726I	Benign
	13:32336531:G:C	BRCA2	BRCA2:NM_000059:exon11:c.G2176C:p.V726L	Benign
	13:32336531:G:T	BRCA2	BRCA2:NM_000059:exon11:c.G2176T:p.V726F	Benign
	13:32336531:GTT:ATA	BRCA2	BRCA2:NM_000059:exon11:c.2176_2178delinsATA:p.V726I	Benign
	13:32336531:GTT:ATC	BRCA2	BRCA2:NM_000059:exon11:c.2176_2178delinsATC:p.V726I	Benign
	13:32336531:GTT:ATG	BRCA2	BRCA2:NM_000059:exon11:c.2176_2178delinsATG:p.V726M	Benign
	13:32336531:GTT:CTA	BRCA2	BRCA2:NM_000059:exon11:c.2176_2178delinsCTA:p.V726L	Benign
	13:32336531:GTT:CTC	BRCA2	BRCA2:NM_000059:exon11:c.2176_2178delinsCTC:p.V726L	Benign
	13:32336531:GTT:CTG	BRCA2	BRCA2:NM_000059:exon11:c.2176_2178delinsCTG:p.V726L	Benign
	13:32336531:GTT:G	BRCA2	BRCA2:NM_000059:exon11:c.2177_2178del:p.S727Rfs*23	Pathogenic
	13:32336531:GTT:TTA	BRCA2	BRCA2:NM_000059:exon11:c.2176_2178delinsTTA:p.V726L	Benign
	13:32336531:GTT:TTC	BRCA2	BRCA2:NM_000059:exon11:c.2176_2178delinsTTC:p.V726F	Benign
	13:32336531:GTT:TTG	BRCA2	BRCA2:NM_000059:exon11:c.2176_2178delinsTTG:p.V726L	Benign
	13:32336532:T:A	BRCA2	BRCA2:NM_000059:exon11:c.T2177A:p.V726D	Benign
	13:32336532:T:C	BRCA2	BRCA2:NM_000059:exon11:c.T2177C:p.V726A	Benign
	13:32336532:T:G	BRCA2	BRCA2:NM_000059:exon11:c.T2177G:p.V726G	Benign
	13:32336532:TT:AC	BRCA2	BRCA2:NM_000059:exon11:c.2177_2178delinsAC:p.V726D	Benign
	13:32336532:TT:CA	BRCA2	BRCA2:NM_000059:exon11:c.2177_2178delinsCA:p.V726A	Benign
	13:32336532:TT:CC	BRCA2	BRCA2:NM_000059:exon11:c.2177_2178delinsCC:p.V726A	Benign
	13:32336532:TT:CG	BRCA2	BRCA2:NM_000059:exon11:c.2177_2178delinsCG:p.V726A	Benign
	13:32336532:TT:GA	BRCA2	BRCA2:NM_000059:exon11:c.2177_2178delinsGA:p.V726G	Benign
	13:32336532:TT:GC	BRCA2	BRCA2:NM_000059:exon11:c.2177_2178delinsGC:p.V726G	Benign
	13:32336532:TT:GG	BRCA2	BRCA2:NM_000059:exon11:c.2177_2178delinsGG:p.V726G	Benign
	13:32336532:TTTCA:T	BRCA2	BRCA2:NM_000059:exon11:c.2178_2181del:p.S727Ifs*2	Pathogenic
	13:32336533:T:A	BRCA2	BRCA2:NM_000059:exon11:c.T2178A:p.V726V	Benign
	13:32336533:T:C	BRCA2	BRCA2:NM_000059:exon11:c.T2178C:p.V726V	Benign
	13:32336533:T:G	BRCA2	BRCA2:NM_000059:exon11:c.T2178G:p.V726V	Benign
	13:32336534:T:A	BRCA2	BRCA2:NM_000059:exon11:c.T2179A:p.S727T	Benign
	13:32336534:T:C	BRCA2	BRCA2:NM_000059:exon11:c.T2179C:p.S727P	Benign	Conflicting_interpretations_of_pathogenicity
	13:32336534:TCA:ACC	BRCA2	BRCA2:NM_000059:exon11:c.2179_2181delinsACC:p.S727T	Benign
	13:32336534:TCA:ACG	BRCA2	BRCA2:NM_000059:exon11:c.2179_2181delinsACG:p.S727T	Benign
	13:32336534:TCA:ACT	BRCA2	BRCA2:NM_000059:exon11:c.2179_2181delinsACT:p.S727T	Benign
	13:32336534:TCA:AGC	BRCA2	BRCA2:NM_000059:exon11:c.2179_2181delinsAGC:p.S727S	Benign
	13:32336534:TCA:AGT	BRCA2	BRCA2:NM_000059:exon11:c.2179_2181delinsAGT:p.S727S	Benign
	13:32336534:TCA:CCC	BRCA2	BRCA2:NM_000059:exon11:c.2179_2181delinsCCC:p.S727P	Benign
	13:32336534:TCA:CCG	BRCA2	BRCA2:NM_000059:exon11:c.2179_2181delinsCCG:p.S727P	Benign
	13:32336534:TCA:CCT	BRCA2	BRCA2:NM_000059:exon11:c.2179_2181delinsCCT:p.S727P	Benign
	13:32336534:TCA:CTC	BRCA2	BRCA2:NM_000059:exon11:c.2179_2181delinsCTC:p.S727L	Benign
	13:32336534:TCA:CTG	BRCA2	BRCA2:NM_000059:exon11:c.2179_2181delinsCTG:p.S727L	Benign
	13:32336534:TCA:CTT	BRCA2	BRCA2:NM_000059:exon11:c.2179_2181delinsCTT:p.S727L	Benign
	13:32336534:TCA:GCC	BRCA2	BRCA2:NM_000059:exon11:c.2179_2181delinsGCC:p.S727A	Benign
	13:32336534:TCA:GCG	BRCA2	BRCA2:NM_000059:exon11:c.2179_2181delinsGCG:p.S727A	Benign
	13:32336534:TCA:GCT	BRCA2	BRCA2:NM_000059:exon11:c.2179_2181delinsGCT:p.S727A	Benign
	13:32336534:TC:CT	BRCA2	BRCA2:NM_000059:exon11:c.2179_2180delinsCT:p.S727L	Benign
	13:32336534:T:G	BRCA2	BRCA2:NM_000059:exon11:c.T2179G:p.S727A	Benign
	13:32336535:C:A	BRCA2	BRCA2:NM_000059:exon11:c.C2180A:p.S727X	Pathogenic
	13:32336535:CA:AG	BRCA2	BRCA2:NM_000059:exon11:c.2180_2181delinsAG:p.S727_I3418del	Pathogenic
	13:32336535:CA:TG	BRCA2	BRCA2:NM_000059:exon11:c.2180_2181delinsTG:p.S727L	Benign
	13:32336535:C:CA	BRCA2	BRCA2:NM_000059:exon11:c.2181dupA:p.D728Rfs*23	Pathogenic
	13:32336535:C:G	BRCA2	BRCA2:NM_000059:exon11:c.C2180G:p.S727X	Pathogenic
	13:32336535:C:T	BRCA2	BRCA2:NM_000059:exon11:c.C2180T:p.S727L	Benign	Conflicting_interpretations_of_pathogenicity
	13:32336536:A:T	BRCA2	BRCA2:NM_000059:exon11:c.A2181T:p.S727S	Benign
	13:32336537:G:A	BRCA2	BRCA2:NM_000059:exon11:c.G2182A:p.D728N	Benign
	13:32336537:GAT:AAC	BRCA2	BRCA2:NM_000059:exon11:c.2182_2184delinsAAC:p.D728N	Benign
	13:32336537:GAT:CAC	BRCA2	BRCA2:NM_000059:exon11:c.2182_2184delinsCAC:p.D728H	Benign
	13:32336537:GAT:G	BRCA2	BRCA2:NM_000059:exon11:c.2183_2184del:p.I729Kfs*21	Pathogenic
	13:32336537:GAT:TAC	BRCA2	BRCA2:NM_000059:exon11:c.2182_2184delinsTAC:p.D728Y	Benign
	13:32336537:G:C	BRCA2	BRCA2:NM_000059:exon11:c.G2182C:p.D728H	Benign
	13:32336537:G:T	BRCA2	BRCA2:NM_000059:exon11:c.G2182T:p.D728Y	Benign	Conflicting_interpretations_of_pathogenicity
	13:32336538:A:C	BRCA2	BRCA2:NM_000059:exon11:c.A2183C:p.D728A	Benign	Conflicting_interpretations_of_pathogenicity
	13:32336538:A:G	BRCA2	BRCA2:NM_000059:exon11:c.A2183G:p.D728G	Benign
	13:32336538:A:T	BRCA2	BRCA2:NM_000059:exon11:c.A2183T:p.D728V	Benign	Conflicting_interpretations_of_pathogenicity
	13:32336538:AT:CA	BRCA2	BRCA2:NM_000059:exon11:c.2183_2184delinsCA:p.D728A	Benign
	13:32336538:AT:CC	BRCA2	BRCA2:NM_000059:exon11:c.2183_2184delinsCC:p.D728A	Benign
	13:32336538:AT:CG	BRCA2	BRCA2:NM_000059:exon11:c.2183_2184delinsCG:p.D728A	Benign
	13:32336538:AT:GA	BRCA2	BRCA2:NM_000059:exon11:c.2183_2184delinsGA:p.D728G	Benign
	13:32336538:AT:GC	BRCA2	BRCA2:NM_000059:exon11:c.2183_2184delinsGC:p.D728G	Benign
	13:32336538:AT:GG	BRCA2	BRCA2:NM_000059:exon11:c.2183_2184delinsGG:p.D728G	Benign
	13:32336538:AT:TA	BRCA2	BRCA2:NM_000059:exon11:c.2183_2184delinsTA:p.D728V	Benign
	13:32336538:AT:TC	BRCA2	BRCA2:NM_000059:exon11:c.2183_2184delinsTC:p.D728V	Benign
	13:32336538:AT:TG	BRCA2	BRCA2:NM_000059:exon11:c.2183_2184delinsTG:p.D728V	Benign
	13:32336539:T:A	BRCA2	BRCA2:NM_000059:exon11:c.T2184A:p.D728E	Benign
	13:32336539:TATAAAAGAAGAGGTCTTGGCTGC:T	BRCA2	BRCA2:NM_000059:exon11:c.2185_2207del:p.I729Sfs*14	Pathogenic
	13:32336539:TATAAA:T	BRCA2	BRCA2:NM_000059:exon11:c.2185_2189del:p.I729Rfs*20	Pathogenic
	13:32336539:T:G	BRCA2	BRCA2:NM_000059:exon11:c.T2184G:p.D728E	Benign
	13:32336540:A:C	BRCA2	BRCA2:NM_000059:exon11:c.A2185C:p.I729L	Benign
	13:32336540:A:G	BRCA2	BRCA2:NM_000059:exon11:c.A2185G:p.I729V	Benign	Conflicting_interpretations_of_pathogenicity
	13:32336540:A:T	BRCA2	BRCA2:NM_000059:exon11:c.A2185T:p.I729L	Benign
	13:32336540:ATA:CGC	BRCA2	BRCA2:NM_000059:exon11:c.2185_2187delinsCGC:p.I729R	Benign
	13:32336540:ATA:CGG	BRCA2	BRCA2:NM_000059:exon11:c.2185_2187delinsCGG:p.I729R	Benign
	13:32336540:ATA:CGT	BRCA2	BRCA2:NM_000059:exon11:c.2185_2187delinsCGT:p.I729R	Benign
	13:32336540:ATA:CTC	BRCA2	BRCA2:NM_000059:exon11:c.2185_2187delinsCTC:p.I729L	Benign
	13:32336540:ATA:CTG	BRCA2	BRCA2:NM_000059:exon11:c.2185_2187delinsCTG:p.I729L	Benign
	13:32336540:ATA:CTT	BRCA2	BRCA2:NM_000059:exon11:c.2185_2187delinsCTT:p.I729L	Benign
	13:32336540:ATA:GTC	BRCA2	BRCA2:NM_000059:exon11:c.2185_2187delinsGTC:p.I729V	Benign
	13:32336540:ATA:GTG	BRCA2	BRCA2:NM_000059:exon11:c.2185_2187delinsGTG:p.I729V	Benign
	13:32336540:ATA:GTT	BRCA2	BRCA2:NM_000059:exon11:c.2185_2187delinsGTT:p.I729V	Benign
	13:32336540:ATA:TTG	BRCA2	BRCA2:NM_000059:exon11:c.2185_2187delinsTTG:p.I729L	Benign
	13:32336540:AT:CG	BRCA2	BRCA2:NM_000059:exon11:c.2185_2186delinsCG:p.I729R	Benign
	13:32336541:T:A	BRCA2	BRCA2:NM_000059:exon11:c.T2186A:p.I729K	Benign
	13:32336541:TAAAAGAAGAGGTCTTGGCTGCAGCATGTCACCCAGTACAAC:T	BRCA2	BRCA2:NM_000059:exon11:c.2187_2227del:p.K730Ffs*7	Pathogenic
	13:32336541:TA:AG	BRCA2	BRCA2:NM_000059:exon11:c.2186_2187delinsAG:p.I729K	Benign
	13:32336541:TA:CC	BRCA2	BRCA2:NM_000059:exon11:c.2186_2187delinsCC:p.I729T	Benign
	13:32336541:TA:CG	BRCA2	BRCA2:NM_000059:exon11:c.2186_2187delinsCG:p.I729T	Benign
	13:32336541:TA:CT	BRCA2	BRCA2:NM_000059:exon11:c.2186_2187delinsCT:p.I729T	Benign
	13:32336541:TA:GG	BRCA2	BRCA2:NM_000059:exon11:c.2186_2187delinsGG:p.I729R	Benign
	13:32336541:T:C	BRCA2	BRCA2:NM_000059:exon11:c.T2186C:p.I729T	Benign	Conflicting_interpretations_of_pathogenicity
	13:32336541:T:G	BRCA2	BRCA2:NM_000059:exon11:c.T2186G:p.I729R	Benign	Conflicting_interpretations_of_pathogenicity
	13:32336541:T:TA	BRCA2	BRCA2:NM_000059:exon11:c.2187dupA:p.E731Rfs*20	Pathogenic
	13:32336542:AAAAGAAGAGGTCTT:A	BRCA2	BRCA2:NM_000059:exon11:c.2188_2201del:p.K730Gfs*16	Pathogenic
	13:32336542:A:AC	BRCA2	BRCA2:NM_000059:exon11:c.2187_2188insC:p.K730Qfs*21	Pathogenic
	13:32336542:A:C	BRCA2	BRCA2:NM_000059:exon11:c.A2187C:p.I729I	Benign
	13:32336542:A:G	BRCA2	BRCA2:NM_000059:exon11:c.A2187G:p.I729M	Benign	Conflicting_interpretations_of_pathogenicity
	13:32336542:A:T	BRCA2	BRCA2:NM_000059:exon11:c.A2187T:p.I729I	Benign
	13:32336543:AAA:CAG	BRCA2	BRCA2:NM_000059:exon11:c.2188_2190delinsCAG:p.K730Q	Benign
	13:32336543:AAA:CGC	BRCA2	BRCA2:NM_000059:exon11:c.2188_2190delinsCGC:p.K730R	Benign
	13:32336543:AAA:CGG	BRCA2	BRCA2:NM_000059:exon11:c.2188_2190delinsCGG:p.K730R	Benign
	13:32336543:AAA:CGT	BRCA2	BRCA2:NM_000059:exon11:c.2188_2190delinsCGT:p.K730R	Benign
	13:32336543:AAA:GAG	BRCA2	BRCA2:NM_000059:exon11:c.2188_2190delinsGAG:p.K730E	Benign
	13:32336543:AAA:TAG	BRCA2	BRCA2:NM_000059:exon11:c.2188_2190delinsTAG:p.K730_I3418del	Pathogenic
	13:32336543:A:AC	BRCA2	BRCA2:NM_000059:exon11:c.2188_2189insC:p.K730Tfs*21	Pathogenic
	13:32336543:AA:CG	BRCA2	BRCA2:NM_000059:exon11:c.2188_2189delinsCG:p.K730R	Benign
	13:32336543:AA:TG	BRCA2	BRCA2:NM_000059:exon11:c.2188_2189delinsTG:p.K730_I3418del	Pathogenic
	13:32336543:A:C	BRCA2	BRCA2:NM_000059:exon11:c.A2188C:p.K730Q	Benign
	13:32336543:A:G	BRCA2	BRCA2:NM_000059:exon11:c.A2188G:p.K730E	Benign	Conflicting_interpretations_of_pathogenicity
	13:32336543:A:T	BRCA2	BRCA2:NM_000059:exon11:c.A2188T:p.K730X	Pathogenic
	13:32336544:AA:CC	BRCA2	BRCA2:NM_000059:exon11:c.2189_2190delinsCC:p.K730T	Benign
	13:32336544:AA:CG	BRCA2	BRCA2:NM_000059:exon11:c.2189_2190delinsCG:p.K730T	Benign
	13:32336544:AA:CT	BRCA2	BRCA2:NM_000059:exon11:c.2189_2190delinsCT:p.K730T	Benign
	13:32336544:AAG:A	BRCA2	BRCA2:NM_000059:exon11:c.2190_2191del:p.E731Rfs*19	Pathogenic
	13:32336544:AAGAAG:A	BRCA2	BRCA2:NM_000059:exon11:c.2190_2194del:p.E731Gfs*18	Pathogenic	Pathogenic
	13:32336544:AA:GG	BRCA2	BRCA2:NM_000059:exon11:c.2189_2190delinsGG:p.K730R	Benign
	13:32336544:AA:TC	BRCA2	BRCA2:NM_000059:exon11:c.2189_2190delinsTC:p.K730I	Benign
	13:32336544:AA:TT	BRCA2	BRCA2:NM_000059:exon11:c.2189_2190delinsTT:p.K730I	Benign
	13:32336544:A:C	BRCA2	BRCA2:NM_000059:exon11:c.A2189C:p.K730T	Benign
	13:32336544:A:G	BRCA2	BRCA2:NM_000059:exon11:c.A2189G:p.K730R	Benign
	13:32336544:A:T	BRCA2	BRCA2:NM_000059:exon11:c.A2189T:p.K730I	Benign
	13:32336545:A:C	BRCA2	BRCA2:NM_000059:exon11:c.A2190C:p.K730N	Benign
	13:32336545:A:T	BRCA2	BRCA2:NM_000059:exon11:c.A2190T:p.K730N	Benign
	13:32336546:G:A	BRCA2	BRCA2:NM_000059:exon11:c.G2191A:p.E731K	Benign
	13:32336546:GAA:AAG	BRCA2	BRCA2:NM_000059:exon11:c.2191_2193delinsAAG:p.E731K	Benign
	13:32336546:GAA:CAG	BRCA2	BRCA2:NM_000059:exon11:c.2191_2193delinsCAG:p.E731Q	Benign
	13:32336546:GAAGA:AAGG	BRCA2	BRCA2:NM_000059:exon11:c.2191_2195delinsAAGG:p.E731Kfs*41	Pathogenic
	13:32336546:GAA:TAG	BRCA2	BRCA2:NM_000059:exon11:c.2191_2193delinsTAG:p.E731_I3418del	Pathogenic
	13:32336546:GA:TG	BRCA2	BRCA2:NM_000059:exon11:c.2191_2192delinsTG:p.E731_I3418del	Pathogenic
	13:32336546:G:C	BRCA2	BRCA2:NM_000059:exon11:c.G2191C:p.E731Q	Benign	Conflicting_interpretations_of_pathogenicity
	13:32336546:G:GA	BRCA2	BRCA2:NM_000059:exon11:c.2192dupA:p.E732Rfs*19	Pathogenic
	13:32336546:G:T	BRCA2	BRCA2:NM_000059:exon11:c.G2191T:p.E731X	Pathogenic
	13:32336547:AA:CC	BRCA2	BRCA2:NM_000059:exon11:c.2192_2193delinsCC:p.E731A	Benign
	13:32336547:AA:CG	BRCA2	BRCA2:NM_000059:exon11:c.2192_2193delinsCG:p.E731A	Benign
	13:32336547:AA:CT	BRCA2	BRCA2:NM_000059:exon11:c.2192_2193delinsCT:p.E731A	Benign
	13:32336547:AAG:A	BRCA2	BRCA2:NM_000059:exon11:c.2193_2194del:p.E732Gfs*18	Pathogenic
	13:32336547:AAGAG:A	BRCA2	BRCA2:NM_000059:exon11:c.2193_2196del:p.E732Sfs*39	Pathogenic
	13:32336547:AA:GC	BRCA2	BRCA2:NM_000059:exon11:c.2192_2193delinsGC:p.E731G	Benign
	13:32336547:AA:GG	BRCA2	BRCA2:NM_000059:exon11:c.2192_2193delinsGG:p.E731G	Benign
	13:32336547:AA:GT	BRCA2	BRCA2:NM_000059:exon11:c.2192_2193delinsGT:p.E731G	Benign
	13:32336547:AA:TC	BRCA2	BRCA2:NM_000059:exon11:c.2192_2193delinsTC:p.E731V	Benign
	13:32336547:AA:TG	BRCA2	BRCA2:NM_000059:exon11:c.2192_2193delinsTG:p.E731V	Benign
	13:32336547:AA:TT	BRCA2	BRCA2:NM_000059:exon11:c.2192_2193delinsTT:p.E731V	Benign
	13:32336547:A:C	BRCA2	BRCA2:NM_000059:exon11:c.A2192C:p.E731A	Benign
	13:32336547:A:G	BRCA2	BRCA2:NM_000059:exon11:c.A2192G:p.E731G	Benign
	13:32336547:A:T	BRCA2	BRCA2:NM_000059:exon11:c.A2192T:p.E731V	Benign
	13:32336548:A:C	BRCA2	BRCA2:NM_000059:exon11:c.A2193C:p.E731D	Benign
	13:32336548:A:T	BRCA2	BRCA2:NM_000059:exon11:c.A2193T:p.E731D	Benign
	13:32336549:G:A	BRCA2	BRCA2:NM_000059:exon11:c.G2194A:p.E732K	Benign	Conflicting_interpretations_of_pathogenicity
	13:32336549:GAG:AAA	BRCA2	BRCA2:NM_000059:exon11:c.2194_2196delinsAAA:p.E732K	Benign
	13:32336549:GAG:CAA	BRCA2	BRCA2:NM_000059:exon11:c.2194_2196delinsCAA:p.E732Q	Benign
	13:32336549:GAG:TAA	BRCA2	BRCA2:NM_000059:exon11:c.2194_2196delinsTAA:p.E732_I3418del	Pathogenic
	13:32336549:GAG:TGA	BRCA2	BRCA2:NM_000059:exon11:c.2194_2196delinsTGA:p.E732_I3418del	Pathogenic
	13:32336549:G:C	BRCA2	BRCA2:NM_000059:exon11:c.G2194C:p.E732Q	Benign	Conflicting_interpretations_of_pathogenicity
	13:32336549:G:T	BRCA2	BRCA2:NM_000059:exon11:c.G2194T:p.E732X	Pathogenic
	13:32336550:A:C	BRCA2	BRCA2:NM_000059:exon11:c.A2195C:p.E732A	Benign	Conflicting_interpretations_of_pathogenicity
	13:32336550:A:G	BRCA2	BRCA2:NM_000059:exon11:c.A2195G:p.E732G	Benign
	13:32336550:AG:CA	BRCA2	BRCA2:NM_000059:exon11:c.2195_2196delinsCA:p.E732A	Benign
	13:32336550:AG:CC	BRCA2	BRCA2:NM_000059:exon11:c.2195_2196delinsCC:p.E732A	Benign
	13:32336550:AG:CT	BRCA2	BRCA2:NM_000059:exon11:c.2195_2196delinsCT:p.E732A	Benign
	13:32336550:AG:GA	BRCA2	BRCA2:NM_000059:exon11:c.2195_2196delinsGA:p.E732G	Benign
	13:32336550:AG:GC	BRCA2	BRCA2:NM_000059:exon11:c.2195_2196delinsGC:p.E732G	Benign
	13:32336550:AG:GT	BRCA2	BRCA2:NM_000059:exon11:c.2195_2196delinsGT:p.E732G	Benign
	13:32336550:AG:TA	BRCA2	BRCA2:NM_000059:exon11:c.2195_2196delinsTA:p.E732V	Benign
	13:32336550:AG:TC	BRCA2	BRCA2:NM_000059:exon11:c.2195_2196delinsTC:p.E732V	Benign
	13:32336550:AG:TT	BRCA2	BRCA2:NM_000059:exon11:c.2195_2196delinsTT:p.E732V	Benign
	13:32336550:A:T	BRCA2	BRCA2:NM_000059:exon11:c.A2195T:p.E732V	Benign
	13:32336551:G:C	BRCA2	BRCA2:NM_000059:exon11:c.G2196C:p.E732D	Benign
	13:32336551:GGTCTT:G	BRCA2	BRCA2:NM_000059:exon11:c.2197_2201del:p.V733Gfs*16	Pathogenic
	13:32336551:GGT:G	BRCA2	BRCA2:NM_000059:exon11:c.2197_2198del:p.V733Lfs*17	Pathogenic
	13:32336551:G:T	BRCA2	BRCA2:NM_000059:exon11:c.G2196T:p.E732D	Benign
	13:32336552:G:A	BRCA2	BRCA2:NM_000059:exon11:c.G2197A:p.V733I	Benign	Conflicting_interpretations_of_pathogenicity
	13:32336552:G:C	BRCA2	BRCA2:NM_000059:exon11:c.G2197C:p.V733L	Benign
	13:32336552:G:GT	BRCA2	BRCA2:NM_000059:exon11:c.2198dupT:p.A735Gfs*16	Pathogenic
	13:32336552:G:T	BRCA2	BRCA2:NM_000059:exon11:c.G2197T:p.V733F	Benign	Conflicting_interpretations_of_pathogenicity
	13:32336552:GTC:ATA	BRCA2	BRCA2:NM_000059:exon11:c.2197_2199delinsATA:p.V733I	Benign
	13:32336552:GTC:ATT	BRCA2	BRCA2:NM_000059:exon11:c.2197_2199delinsATT:p.V733I	Benign
	13:32336552:GTC:CTA	BRCA2	BRCA2:NM_000059:exon11:c.2197_2199delinsCTA:p.V733L	Benign
	13:32336552:GTC:CTG	BRCA2	BRCA2:NM_000059:exon11:c.2197_2199delinsCTG:p.V733L	Benign
	13:32336552:GTC:CTT	BRCA2	BRCA2:NM_000059:exon11:c.2197_2199delinsCTT:p.V733L	Benign
	13:32336552:GTC:G	BRCA2	BRCA2:NM_000059:exon11:c.2198_2199del:p.L734Gfs*16	Pathogenic
	13:32336552:GTC:TTA	BRCA2	BRCA2:NM_000059:exon11:c.2197_2199delinsTTA:p.V733L	Benign
	13:32336552:GTC:TTG	BRCA2	BRCA2:NM_000059:exon11:c.2197_2199delinsTTG:p.V733L	Benign
	13:32336552:GTCTTGGCTGCAGCATGTCACCCAGTACAACATTCAAAAGTGGAATACAGTGATACTGACTTTCAATCCCAGAAAAGTCTTTTATATGATCATGAAAATGCCAGCACTCTTATTTTAACTCCTACTTCCAAGGATGTTCTGTCAAACCTAGTCATGATTTCTAGAGGCAAAGAATCATACAAAATGTCAGACAAGCTCAAAGGTAACAATTATGAATCTGATGTTGAATTAACCAAAAATATTCCCATGGAAAAGAATCAAGATGTATGTGCTTTAAATGAAAATTATAAAAACGTTGAGCTGTTGCCACCTGAAAAATACATGAGAGTAGCATCACCTTCAAGAAAGGTACAATTCAACCAAAACACAAATCTAAGAGTAATCCAAAAAAATCAAGAAGAAACTACTTCAATTTCAAAAATAACTGTCAATCCAGACTCTGAAGAACTTTTCTCAGACAATGAGAATAATTTTGTCTTCCAAGTAGCTAATGAAAGGAATAATCTTGCTTTAGGAAATACTAAGGAACTTCATGAAACAGACTTGACTTGTGTAAACGAACCCATTTTCAAGAACTCTACCATGGTTTTATATGGAGACACAGGTGATAAACAAGCAACCCAAGTGTCAATTAAAAAAGATTTGGTTTATGTTCTTGCAGAGGAGAACAAAAATAGTGTAAAGCAGCATATAAAAATGACTCTAGGTCAAGATTTAAAATCGGACATCTCCTTGAATATAGATAAAATACCAGAAAAAAATAATGATTACATGAACAAATGGGCAGGACTCTTAGGTCCAATTTCAAATCACAGTTTTGGAGGTAGCTTCAGAACAGCTTCAAATAAGGAAATCAAGCTCTCTGAACATAACATTAAGAAGAGCAAAATGTTCTTCAAAGATATTGAAGAACAATATCCTACTAGTTTAGCTTGTGTTGAAATTGTAAATACCTTGGCATTAGATAATCAAAAGAAACTGAGCAAGCCTCAGTCAATTAATACTGTATCTGCACATTTACAGAGTAGTGTAGTTGTTTCTGATTGTAAAAATAGTCATATAACCCCTCAGATGTTATTTTCCAAGCAGGATTTTAATTCAAACCATAATTTAACACCTAGCCAAAAGGCAGAAATTACAGAACTTTCTACTATATTAGAAGAATCAGGAAGTCAGTTTGAATTTACTCAGTTTAGAAAACCAAGCTACATATTGCAGAAGAGTACATTTGAAGTGCCTGAAAACCAGATGACTATCTTAAAGACCACTTCTGAGGAATGCAGAGATGCTGATCTTCATGTCATAATGAATGCCCCATCGATTGGTCAGGTAGACAGCAGCAAGCAATTTGAAGGTACAGTTGAAATTAAACGGAAGTTTGCTGGCCTGTTGAAAAATGACTGTAACAAAAGTGCTTCTGGTTATTTAACAGATGAAAATGAAGTGGGGTTTAGGGGCTTTTATTCTGCTCATGGCACAAAACTGAATGTTTCTACTGAAGCTCTGCAAAAAGCTGTGAAACTGTTTAGTGATATTGAGAATATTAGTGAGGAAACTTCTGCAGAGGTACATCCAATAAGTTTATCTTCAAGTAAATGTCATGATTCTGTTGTTTCAATGTTTAAGATAGAAAATCATAATGATAAAACTGTAAGTGAAAAAAATAATAAATGCCAACTGATATTACAAAATAATATTGAAATGACTACTGGCACTTTTGTTGAAGAAATTACTGAAAATTACAAGAGAAATACTGAAAATGAAGATAACAAATATACTGCTGCCAGTAGAAATTCTCATAACTTAGAATTTGATGGCAGTGATTCAAGTAAAAATGATACTGTTTGTATTCATAAAGATGAAACGGACTTGCTATTTACTGATCAGCACAACATATGTCTTAAATTATCTGGCCAGTTTATGAAGGAGGGAAACACTCAGATTAAAGAAGATTTGTCAGATTTAACTTTTTTGGAAGTTGCGAAAGCTCAAGAAGCATGTCATGGTAATACTTCAAATAAAGAACAGTTAACTGCTACTAAAACGGAGCAAAATATAAAAGATTTTGAGACTTCTGATACATTTTTTCAGACTGCAAGTGGGAAAAATATTAGTGTCGCCAAAGAGTCATTTAATAAAATTGTAAATTTCTTTGATCAGAAACCAGAAGAATTGCATAACTTTTCCTTAAATTCTGAATTACATTCTGACATAAGAAAGAACAAAATGGACATTCTAAGTTATGAGGAAACAGACATAGTTAAACACAAAATACTGAAAGAAAGTGTCCCAGTTGGTACTGGAAATCAACTAGTGACCTTCCAGGGACAACCCGAACGTGATGAAAAGATCAAAGAACCTACTCTATTGGGTTTTCATACAGCTAGCGGGAAAAAAGTTAAAATTGCAAAGGAATCTTTGGACAAAGTGAAAAACCTTTTTGATGAAAAAGAGCAAGGTACTAGTGAAATCACCAGTTTTAGCCATCAATGGGCAAAGACCCTAAAGTACAGAGAGGCCTGTAAAGACCTTGAAT:C	BRCA2	BRCA2:NM_000059:exon11:c.2197_4732delinsC:p.V733_E1577del	Benign
	13:32336552:GTC:TTT	BRCA2	BRCA2:NM_000059:exon11:c.2197_2199delinsTTT:p.V733F	Benign
	13:32336553:T:A	BRCA2	BRCA2:NM_000059:exon11:c.T2198A:p.V733D	Benign
	13:32336553:T:C	BRCA2	BRCA2:NM_000059:exon11:c.T2198C:p.V733A	Benign
	13:32336553:TC:AT	BRCA2	BRCA2:NM_000059:exon11:c.2198_2199delinsAT:p.V733D	Benign
	13:32336553:TC:CA	BRCA2	BRCA2:NM_000059:exon11:c.2198_2199delinsCA:p.V733A	Benign
	13:32336553:TC:CG	BRCA2	BRCA2:NM_000059:exon11:c.2198_2199delinsCG:p.V733A	Benign
	13:32336553:TC:CT	BRCA2	BRCA2:NM_000059:exon11:c.2198_2199delinsCT:p.V733A	Benign
	13:32336553:TC:GA	BRCA2	BRCA2:NM_000059:exon11:c.2198_2199delinsGA:p.V733G	Benign
	13:32336553:TC:GG	BRCA2	BRCA2:NM_000059:exon11:c.2198_2199delinsGG:p.V733G	Benign
	13:32336553:TC:GT	BRCA2	BRCA2:NM_000059:exon11:c.2198_2199delinsGT:p.V733G	Benign
	13:32336553:T:G	BRCA2	BRCA2:NM_000059:exon11:c.T2198G:p.V733G	Benign	Conflicting_interpretations_of_pathogenicity
	13:32336554:C:CT	BRCA2	BRCA2:NM_000059:exon11:c.2200dupT:p.L734Ffs*17	Pathogenic
	13:32336554:C:T	BRCA2	BRCA2:NM_000059:exon11:c.C2199T:p.V733V	Benign
	13:32336555:T:A	BRCA2	BRCA2:NM_000059:exon11:c.T2200A:p.L734M	Benign
	13:32336555:T:G	BRCA2	BRCA2:NM_000059:exon11:c.T2200G:p.L734V	Benign
	13:32336555:TTG:AGC	BRCA2	BRCA2:NM_000059:exon11:c.2200_2202delinsAGC:p.L734S	Benign
	13:32336555:TTG:AGT	BRCA2	BRCA2:NM_000059:exon11:c.2200_2202delinsAGT:p.L734S	Benign
	13:32336555:TTG:CTA	BRCA2	BRCA2:NM_000059:exon11:c.2200_2202delinsCTA:p.L734L	Benign
	13:32336555:TTG:CTC	BRCA2	BRCA2:NM_000059:exon11:c.2200_2202delinsCTC:p.L734L	Benign
	13:32336555:TTG:CTT	BRCA2	BRCA2:NM_000059:exon11:c.2200_2202delinsCTT:p.L734L	Benign
	13:32336555:TTG:GTA	BRCA2	BRCA2:NM_000059:exon11:c.2200_2202delinsGTA:p.L734V	Benign
	13:32336555:TTG:GTC	BRCA2	BRCA2:NM_000059:exon11:c.2200_2202delinsGTC:p.L734V	Benign
	13:32336555:TTG:GTT	BRCA2	BRCA2:NM_000059:exon11:c.2200_2202delinsGTT:p.L734V	Benign
	13:32336555:TTG:T	BRCA2	BRCA2:NM_000059:exon11:c.2201_2202del:p.L734Cfs*16	Pathogenic
	13:32336556:T:A	BRCA2	BRCA2:NM_000059:exon11:c.T2201A:p.L734X	Pathogenic
	13:32336556:T:C	BRCA2	BRCA2:NM_000059:exon11:c.T2201C:p.L734S	Benign	Conflicting_interpretations_of_pathogenicity
	13:32336556:T:G	BRCA2	BRCA2:NM_000059:exon11:c.T2201G:p.L734W	Benign
	13:32336556:TG:AA	BRCA2	BRCA2:NM_000059:exon11:c.2201_2202delinsAA:p.L734_I3418del	Pathogenic
	13:32336556:TG:CA	BRCA2	BRCA2:NM_000059:exon11:c.2201_2202delinsCA:p.L734S	Benign
	13:32336556:TG:CC	BRCA2	BRCA2:NM_000059:exon11:c.2201_2202delinsCC:p.L734S	Benign
	13:32336556:TG:CT	BRCA2	BRCA2:NM_000059:exon11:c.2201_2202delinsCT:p.L734S	Benign
	13:32336556:TG:GA	BRCA2	BRCA2:NM_000059:exon11:c.2201_2202delinsGA:p.L734_I3418del	Pathogenic
	13:32336556:TGGCTGCAG:T	BRCA2	BRCA2:NM_000059:exon11:c.2202_2209del:p.L734Ffs*14	Pathogenic
	13:32336556:T:TAA	BRCA2	BRCA2:NM_000059:exon11:c.2201_2202insAA:p.A735Rfs*38	Pathogenic	Pathogenic
	13:32336556:T:TG	BRCA2	BRCA2:NM_000059:exon11:c.2202dupG:p.A735Gfs*16	Pathogenic
	13:32336557:G:C	BRCA2	BRCA2:NM_000059:exon11:c.G2202C:p.L734F	Benign	Uncertain_significance
	13:32336557:G:GAA	BRCA2	BRCA2:NM_000059:exon11:c.2202_2203insAA:p.A735Kfs*38	Pathogenic	Pathogenic
	13:32336557:G:T	BRCA2	BRCA2:NM_000059:exon11:c.G2202T:p.L734F	Benign	Conflicting_interpretations_of_pathogenicity
	13:32336558:G:A	BRCA2	BRCA2:NM_000059:exon11:c.G2203A:p.A735T	Benign
	13:32336558:G:C	BRCA2	BRCA2:NM_000059:exon11:c.G2203C:p.A735P	Benign
	13:32336558:GC:AG	BRCA2	BRCA2:NM_000059:exon11:c.2203_2204delinsAG:p.A735S	Benign
	13:32336558:GCT:ACA	BRCA2	BRCA2:NM_000059:exon11:c.2203_2205delinsACA:p.A735T	Benign
	13:32336558:GCT:ACC	BRCA2	BRCA2:NM_000059:exon11:c.2203_2205delinsACC:p.A735T	Benign
	13:32336558:GCT:ACG	BRCA2	BRCA2:NM_000059:exon11:c.2203_2205delinsACG:p.A735T	Benign
	13:32336558:GCT:AGC	BRCA2	BRCA2:NM_000059:exon11:c.2203_2205delinsAGC:p.A735S	Benign
	13:32336558:GCT:CCA	BRCA2	BRCA2:NM_000059:exon11:c.2203_2205delinsCCA:p.A735P	Benign
	13:32336558:GCT:CCC	BRCA2	BRCA2:NM_000059:exon11:c.2203_2205delinsCCC:p.A735P	Benign
	13:32336558:GCT:CCG	BRCA2	BRCA2:NM_000059:exon11:c.2203_2205delinsCCG:p.A735P	Benign
	13:32336558:GCT:TCA	BRCA2	BRCA2:NM_000059:exon11:c.2203_2205delinsTCA:p.A735S	Benign
	13:32336558:GCT:TCC	BRCA2	BRCA2:NM_000059:exon11:c.2203_2205delinsTCC:p.A735S	Benign
	13:32336558:GCT:TCG	BRCA2	BRCA2:NM_000059:exon11:c.2203_2205delinsTCG:p.A735S	Benign
	13:32336558:G:T	BRCA2	BRCA2:NM_000059:exon11:c.G2203T:p.A735S	Benign
	13:32336559:C:A	BRCA2	BRCA2:NM_000059:exon11:c.C2204A:p.A735D	Benign
	13:32336559:C:G	BRCA2	BRCA2:NM_000059:exon11:c.C2204G:p.A735G	Benign	Conflicting_interpretations_of_pathogenicity
	13:32336559:C:T	BRCA2	BRCA2:NM_000059:exon11:c.C2204T:p.A735V	Benign
	13:32336559:CT:AA	BRCA2	BRCA2:NM_000059:exon11:c.2204_2205delinsAA:p.A735E	Benign
	13:32336559:CT:AC	BRCA2	BRCA2:NM_000059:exon11:c.2204_2205delinsAC:p.A735D	Benign
	13:32336559:CT:AG	BRCA2	BRCA2:NM_000059:exon11:c.2204_2205delinsAG:p.A735E	Benign
	13:32336559:CT:GA	BRCA2	BRCA2:NM_000059:exon11:c.2204_2205delinsGA:p.A735G	Benign
	13:32336559:CT:GC	BRCA2	BRCA2:NM_000059:exon11:c.2204_2205delinsGC:p.A735G	Benign
	13:32336559:CTG:C	BRCA2	BRCA2:NM_000059:exon11:c.2205_2206del:p.A736Sfs*14	Pathogenic
	13:32336559:CT:GG	BRCA2	BRCA2:NM_000059:exon11:c.2204_2205delinsGG:p.A735G	Benign
	13:32336559:CT:TA	BRCA2	BRCA2:NM_000059:exon11:c.2204_2205delinsTA:p.A735V	Benign
	13:32336559:CT:TC	BRCA2	BRCA2:NM_000059:exon11:c.2204_2205delinsTC:p.A735V	Benign
	13:32336559:CT:TG	BRCA2	BRCA2:NM_000059:exon11:c.2204_2205delinsTG:p.A735V	Benign
	13:32336560:T:A	BRCA2	BRCA2:NM_000059:exon11:c.T2205A:p.A735A	Benign
	13:32336560:T:G	BRCA2	BRCA2:NM_000059:exon11:c.T2205G:p.A735A	Benign
	13:32336560:TGC:T	BRCA2	BRCA2:NM_000059:exon11:c.2206_2207del:p.A736Sfs*14	Pathogenic
	13:32336561:G:A	BRCA2	BRCA2:NM_000059:exon11:c.G2206A:p.A736T	Benign	Conflicting_interpretations_of_pathogenicity
	13:32336561:G:C	BRCA2	BRCA2:NM_000059:exon11:c.G2206C:p.A736P	Benign
	13:32336561:GCA:ACC	BRCA2	BRCA2:NM_000059:exon11:c.2206_2208delinsACC:p.A736T	Benign
	13:32336561:GCA:ACG	BRCA2	BRCA2:NM_000059:exon11:c.2206_2208delinsACG:p.A736T	Benign
	13:32336561:GCA:ACT	BRCA2	BRCA2:NM_000059:exon11:c.2206_2208delinsACT:p.A736T	Benign
	13:32336561:GCA:AGC	BRCA2	BRCA2:NM_000059:exon11:c.2206_2208delinsAGC:p.A736S	Benign
	13:32336561:GCA:AGT	BRCA2	BRCA2:NM_000059:exon11:c.2206_2208delinsAGT:p.A736S	Benign
	13:32336561:GCA:CCC	BRCA2	BRCA2:NM_000059:exon11:c.2206_2208delinsCCC:p.A736P	Benign
	13:32336561:GCA:CCG	BRCA2	BRCA2:NM_000059:exon11:c.2206_2208delinsCCG:p.A736P	Benign
	13:32336561:GCA:CCT	BRCA2	BRCA2:NM_000059:exon11:c.2206_2208delinsCCT:p.A736P	Benign
	13:32336561:GCA:G	BRCA2	BRCA2:NM_000059:exon11:c.2207_2208del:p.A736Gfs*14	Pathogenic
	13:32336561:GCAGCATGT:G	BRCA2	BRCA2:NM_000059:exon11:c.2207_2214del:p.A737Pfs*11	Pathogenic	Pathogenic
	13:32336561:GCA:TCC	BRCA2	BRCA2:NM_000059:exon11:c.2206_2208delinsTCC:p.A736S	Benign
	13:32336561:GCA:TCG	BRCA2	BRCA2:NM_000059:exon11:c.2206_2208delinsTCG:p.A736S	Benign
	13:32336561:GCA:TCT	BRCA2	BRCA2:NM_000059:exon11:c.2206_2208delinsTCT:p.A736S	Benign
	13:32336561:G:T	BRCA2	BRCA2:NM_000059:exon11:c.G2206T:p.A736S	Benign
	13:32336562:C:A	BRCA2	BRCA2:NM_000059:exon11:c.C2207A:p.A736E	Benign
	13:32336562:CA:AG	BRCA2	BRCA2:NM_000059:exon11:c.2207_2208delinsAG:p.A736E	Benign
	13:32336562:CA:GC	BRCA2	BRCA2:NM_000059:exon11:c.2207_2208delinsGC:p.A736G	Benign
	13:32336562:CAG:C	BRCA2	BRCA2:NM_000059:exon11:c.2208_2209del:p.A737Mfs*13	Pathogenic
	13:32336562:CA:GG	BRCA2	BRCA2:NM_000059:exon11:c.2207_2208delinsGG:p.A736G	Benign
	13:32336562:CA:GT	BRCA2	BRCA2:NM_000059:exon11:c.2207_2208delinsGT:p.A736G	Benign
	13:32336562:CA:TC	BRCA2	BRCA2:NM_000059:exon11:c.2207_2208delinsTC:p.A736V	Benign
	13:32336562:CA:TG	BRCA2	BRCA2:NM_000059:exon11:c.2207_2208delinsTG:p.A736V	Benign
	13:32336562:CA:TT	BRCA2	BRCA2:NM_000059:exon11:c.2207_2208delinsTT:p.A736V	Benign
	13:32336562:C:CA	BRCA2	BRCA2:NM_000059:exon11:c.2208dupA:p.A737Sfs*14	Pathogenic
	13:32336562:C:G	BRCA2	BRCA2:NM_000059:exon11:c.C2207G:p.A736G	Benign
	13:32336562:C:T	BRCA2	BRCA2:NM_000059:exon11:c.C2207T:p.A736V	Benign
	13:32336563:A:C	BRCA2	BRCA2:NM_000059:exon11:c.A2208C:p.A736A	Benign
	13:32336563:A:T	BRCA2	BRCA2:NM_000059:exon11:c.A2208T:p.A736A	Benign
	13:32336564:G:A	BRCA2	BRCA2:NM_000059:exon11:c.G2209A:p.A737T	Benign
	13:32336564:G:C	BRCA2	BRCA2:NM_000059:exon11:c.G2209C:p.A737P	Benign
	13:32336564:GCA:ACC	BRCA2	BRCA2:NM_000059:exon11:c.2209_2211delinsACC:p.A737T	Benign
	13:32336564:GCA:ACG	BRCA2	BRCA2:NM_000059:exon11:c.2209_2211delinsACG:p.A737T	Benign
	13:32336564:GCA:ACT	BRCA2	BRCA2:NM_000059:exon11:c.2209_2211delinsACT:p.A737T	Benign
	13:32336564:GCA:AGC	BRCA2	BRCA2:NM_000059:exon11:c.2209_2211delinsAGC:p.A737S	Benign
	13:32336564:GCA:AGT	BRCA2	BRCA2:NM_000059:exon11:c.2209_2211delinsAGT:p.A737S	Benign
	13:32336564:GCA:CCC	BRCA2	BRCA2:NM_000059:exon11:c.2209_2211delinsCCC:p.A737P	Benign
	13:32336564:GCA:CCG	BRCA2	BRCA2:NM_000059:exon11:c.2209_2211delinsCCG:p.A737P	Benign
	13:32336564:GCA:CCT	BRCA2	BRCA2:NM_000059:exon11:c.2209_2211delinsCCT:p.A737P	Benign
	13:32336564:GCA:G	BRCA2	BRCA2:NM_000059:exon11:c.2210_2211del:p.A737Vfs*13	Pathogenic
	13:32336564:GCA:TCC	BRCA2	BRCA2:NM_000059:exon11:c.2209_2211delinsTCC:p.A737S	Benign
	13:32336564:GCA:TCG	BRCA2	BRCA2:NM_000059:exon11:c.2209_2211delinsTCG:p.A737S	Benign
	13:32336564:GCA:TCT	BRCA2	BRCA2:NM_000059:exon11:c.2209_2211delinsTCT:p.A737S	Benign
	13:32336565:C:A	BRCA2	BRCA2:NM_000059:exon11:c.C2210A:p.A737E	Benign
	13:32336565:CA:AG	BRCA2	BRCA2:NM_000059:exon11:c.2210_2211delinsAG:p.A737E	Benign
	13:32336565:CA:GC	BRCA2	BRCA2:NM_000059:exon11:c.2210_2211delinsGC:p.A737G	Benign
	13:32336565:CA:GG	BRCA2	BRCA2:NM_000059:exon11:c.2210_2211delinsGG:p.A737G	Benign
	13:32336565:CA:GT	BRCA2	BRCA2:NM_000059:exon11:c.2210_2211delinsGT:p.A737G	Benign
	13:32336565:CA:TC	BRCA2	BRCA2:NM_000059:exon11:c.2210_2211delinsTC:p.A737V	Benign
	13:32336565:CA:TG	BRCA2	BRCA2:NM_000059:exon11:c.2210_2211delinsTG:p.A737V	Benign
	13:32336565:CA:TT	BRCA2	BRCA2:NM_000059:exon11:c.2210_2211delinsTT:p.A737V	Benign
	13:32336565:C:CA	BRCA2	BRCA2:NM_000059:exon11:c.2211dupA:p.C738Mfs*13	Pathogenic
	13:32336565:C:G	BRCA2	BRCA2:NM_000059:exon11:c.C2210G:p.A737G	Benign	Conflicting_interpretations_of_pathogenicity
	13:32336565:C:T	BRCA2	BRCA2:NM_000059:exon11:c.C2210T:p.A737V	Benign
	13:32336566:A:AT	BRCA2	BRCA2:NM_000059:exon11:c.2212dupT:p.C738Lfs*13	Pathogenic	Pathogenic
	13:32336566:A:ATG	BRCA2	BRCA2:NM_000059:exon11:c.2211_2212insTG:p.H739Vfs*34	Pathogenic
	13:32336566:A:T	BRCA2	BRCA2:NM_000059:exon11:c.A2211T:p.A737A	Benign
	13:32336566:ATGTC:A	BRCA2	BRCA2:NM_000059:exon11:c.2212_2215del:p.C738Tfs*33	Pathogenic
	13:32336567:T:A	BRCA2	BRCA2:NM_000059:exon11:c.T2212A:p.C738S	Benign
	13:32336567:T:C	BRCA2	BRCA2:NM_000059:exon11:c.T2212C:p.C738R	Benign	Conflicting_interpretations_of_pathogenicity
	13:32336567:T:G	BRCA2	BRCA2:NM_000059:exon11:c.T2212G:p.C738G	Benign
	13:32336567:TGT:AGA	BRCA2	BRCA2:NM_000059:exon11:c.2212_2214delinsAGA:p.C738R	Benign
	13:32336567:TGT:AGC	BRCA2	BRCA2:NM_000059:exon11:c.2212_2214delinsAGC:p.C738S	Benign
	13:32336567:TGT:AGG	BRCA2	BRCA2:NM_000059:exon11:c.2212_2214delinsAGG:p.C738R	Benign
	13:32336567:TGT:CGA	BRCA2	BRCA2:NM_000059:exon11:c.2212_2214delinsCGA:p.C738R	Benign
	13:32336567:TGT:CGC	BRCA2	BRCA2:NM_000059:exon11:c.2212_2214delinsCGC:p.C738R	Benign
	13:32336567:TGT:CGG	BRCA2	BRCA2:NM_000059:exon11:c.2212_2214delinsCGG:p.C738R	Benign
	13:32336567:TGT:GGA	BRCA2	BRCA2:NM_000059:exon11:c.2212_2214delinsGGA:p.C738G	Benign
	13:32336567:TGT:GGC	BRCA2	BRCA2:NM_000059:exon11:c.2212_2214delinsGGC:p.C738G	Benign
	13:32336567:TGT:GGG	BRCA2	BRCA2:NM_000059:exon11:c.2212_2214delinsGGG:p.C738G	Benign
	13:32336568:G:A	BRCA2	BRCA2:NM_000059:exon11:c.G2213A:p.C738Y	Benign	Conflicting_interpretations_of_pathogenicity
	13:32336568:G:C	BRCA2	BRCA2:NM_000059:exon11:c.G2213C:p.C738S	Benign
	13:32336568:G:GT	BRCA2	BRCA2:NM_000059:exon11:c.2214dupT:p.H739Sfs*12	Pathogenic
	13:32336568:G:T	BRCA2	BRCA2:NM_000059:exon11:c.G2213T:p.C738F	Benign
	13:32336568:GT:AA	BRCA2	BRCA2:NM_000059:exon11:c.2213_2214delinsAA:p.C738_I3418del	Pathogenic
	13:32336568:GT:AC	BRCA2	BRCA2:NM_000059:exon11:c.2213_2214delinsAC:p.C738Y	Benign
	13:32336568:GT:AG	BRCA2	BRCA2:NM_000059:exon11:c.2213_2214delinsAG:p.C738_I3418del	Pathogenic
	13:32336568:GT:CA	BRCA2	BRCA2:NM_000059:exon11:c.2213_2214delinsCA:p.C738S	Benign
	13:32336568:GT:CC	BRCA2	BRCA2:NM_000059:exon11:c.2213_2214delinsCC:p.C738S	Benign
	13:32336568:GT:CG	BRCA2	BRCA2:NM_000059:exon11:c.2213_2214delinsCG:p.C738S	Benign
	13:32336568:GTC:G	BRCA2	BRCA2:NM_000059:exon11:c.2214_2215del:p.C738*	Pathogenic
	13:32336568:GT:TC	BRCA2	BRCA2:NM_000059:exon11:c.2213_2214delinsTC:p.C738F	Benign
	13:32336569:T:A	BRCA2	BRCA2:NM_000059:exon11:c.T2214A:p.C738X	Pathogenic	Pathogenic
	13:32336569:TCACC:AAA	BRCA2	BRCA2:NM_000059:exon11:c.2214_2218delinsAAA:p.C738*	Pathogenic
	13:32336569:TCACC:T	BRCA2	BRCA2:NM_000059:exon11:c.2215_2218del:p.H739Qfs*32	Pathogenic
	13:32336569:TCA:T	BRCA2	BRCA2:NM_000059:exon11:c.2215_2216del:p.H739Pfs*11	Pathogenic
	13:32336569:T:G	BRCA2	BRCA2:NM_000059:exon11:c.T2214G:p.C738W	Benign
	13:32336569:T:TA	BRCA2	BRCA2:NM_000059:exon11:c.2214_2215insA:p.H739Tfs*12	Pathogenic
	13:32336570:C:A	BRCA2	BRCA2:NM_000059:exon11:c.C2215A:p.H739N	Benign
	13:32336570:CAC:AAT	BRCA2	BRCA2:NM_000059:exon11:c.2215_2217delinsAAT:p.H739N	Benign
	13:32336570:CAC:AGA	BRCA2	BRCA2:NM_000059:exon11:c.2215_2217delinsAGA:p.H739R	Benign
	13:32336570:CAC:AGG	BRCA2	BRCA2:NM_000059:exon11:c.2215_2217delinsAGG:p.H739R	Benign
	13:32336570:CAC:GAT	BRCA2	BRCA2:NM_000059:exon11:c.2215_2217delinsGAT:p.H739D	Benign
	13:32336570:CAC:TAT	BRCA2	BRCA2:NM_000059:exon11:c.2215_2217delinsTAT:p.H739Y	Benign
	13:32336570:CAC:TTA	BRCA2	BRCA2:NM_000059:exon11:c.2215_2217delinsTTA:p.H739L	Benign
	13:32336570:CAC:TTG	BRCA2	BRCA2:NM_000059:exon11:c.2215_2217delinsTTG:p.H739L	Benign
	13:32336570:CAC:TTT	BRCA2	BRCA2:NM_000059:exon11:c.2215_2217delinsTTT:p.H739F	Benign
	13:32336570:CA:TT	BRCA2	BRCA2:NM_000059:exon11:c.2215_2216delinsTT:p.H739F	Benign
	13:32336570:C:CCT	BRCA2	BRCA2:NM_000059:exon11:c.2215_2216insCT:p.H739Pfs*34	Pathogenic
	13:32336570:C:G	BRCA2	BRCA2:NM_000059:exon11:c.C2215G:p.H739D	Benign	Conflicting_interpretations_of_pathogenicity
	13:32336570:C:T	BRCA2	BRCA2:NM_000059:exon11:c.C2215T:p.H739Y	Benign	Conflicting_interpretations_of_pathogenicity
	13:32336571:A:AC	BRCA2	BRCA2:NM_000059:exon11:c.2217dupC:p.V741Sfs*10	Pathogenic
	13:32336571:A:C	BRCA2	BRCA2:NM_000059:exon11:c.A2216C:p.H739P	Benign
	13:32336571:AC:CA	BRCA2	BRCA2:NM_000059:exon11:c.2216_2217delinsCA:p.H739P	Benign
	13:32336571:AC:CG	BRCA2	BRCA2:NM_000059:exon11:c.2216_2217delinsCG:p.H739P	Benign
	13:32336571:AC:CT	BRCA2	BRCA2:NM_000059:exon11:c.2216_2217delinsCT:p.H739P	Benign
	13:32336571:AC:GA	BRCA2	BRCA2:NM_000059:exon11:c.2216_2217delinsGA:p.H739R	Benign
	13:32336571:AC:GG	BRCA2	BRCA2:NM_000059:exon11:c.2216_2217delinsGG:p.H739R	Benign
	13:32336571:AC:GT	BRCA2	BRCA2:NM_000059:exon11:c.2216_2217delinsGT:p.H739R	Benign
	13:32336571:AC:TA	BRCA2	BRCA2:NM_000059:exon11:c.2216_2217delinsTA:p.H739L	Benign
	13:32336571:AC:TG	BRCA2	BRCA2:NM_000059:exon11:c.2216_2217delinsTG:p.H739L	Benign
	13:32336571:AC:TT	BRCA2	BRCA2:NM_000059:exon11:c.2216_2217delinsTT:p.H739L	Benign
	13:32336571:A:G	BRCA2	BRCA2:NM_000059:exon11:c.A2216G:p.H739R	Benign
	13:32336571:A:T	BRCA2	BRCA2:NM_000059:exon11:c.A2216T:p.H739L	Benign
	13:32336572:C:A	BRCA2	BRCA2:NM_000059:exon11:c.C2217A:p.H739Q	Benign
	13:32336572:C:G	BRCA2	BRCA2:NM_000059:exon11:c.C2217G:p.H739Q	Benign	Conflicting_interpretations_of_pathogenicity
	13:32336573:C:A	BRCA2	BRCA2:NM_000059:exon11:c.C2218A:p.P740T	Benign	Conflicting_interpretations_of_pathogenicity
	13:32336573:CCA:ACC	BRCA2	BRCA2:NM_000059:exon11:c.2218_2220delinsACC:p.P740T	Benign
	13:32336573:CCA:ACG	BRCA2	BRCA2:NM_000059:exon11:c.2218_2220delinsACG:p.P740T	Benign
	13:32336573:CCA:ACT	BRCA2	BRCA2:NM_000059:exon11:c.2218_2220delinsACT:p.P740T	Benign
	13:32336573:CCA:AGC	BRCA2	BRCA2:NM_000059:exon11:c.2218_2220delinsAGC:p.P740S	Benign
	13:32336573:CCA:AGG	BRCA2	BRCA2:NM_000059:exon11:c.2218_2220delinsAGG:p.P740R	Benign
	13:32336573:CCA:AGT	BRCA2	BRCA2:NM_000059:exon11:c.2218_2220delinsAGT:p.P740S	Benign
	13:32336573:CCA:C	BRCA2	BRCA2:NM_000059:exon11:c.2219_2220del:p.P740Rfs*10	Pathogenic
	13:32336573:CC:AG	BRCA2	BRCA2:NM_000059:exon11:c.2218_2219delinsAG:p.P740R	Benign
	13:32336573:CCA:GCC	BRCA2	BRCA2:NM_000059:exon11:c.2218_2220delinsGCC:p.P740A	Benign
	13:32336573:CCA:GCG	BRCA2	BRCA2:NM_000059:exon11:c.2218_2220delinsGCG:p.P740A	Benign
	13:32336573:CCA:GCT	BRCA2	BRCA2:NM_000059:exon11:c.2218_2220delinsGCT:p.P740A	Benign
	13:32336573:CCA:TCC	BRCA2	BRCA2:NM_000059:exon11:c.2218_2220delinsTCC:p.P740S	Benign
	13:32336573:CCA:TCG	BRCA2	BRCA2:NM_000059:exon11:c.2218_2220delinsTCG:p.P740S	Benign
	13:32336573:CCA:TCT	BRCA2	BRCA2:NM_000059:exon11:c.2218_2220delinsTCT:p.P740S	Benign
	13:32336573:CCA:TTG	BRCA2	BRCA2:NM_000059:exon11:c.2218_2220delinsTTG:p.P740L	Benign
	13:32336573:C:CG	BRCA2	BRCA2:NM_000059:exon11:c.2218_2219insG:p.P740Rfs*11	Pathogenic
	13:32336573:CC:TT	BRCA2	BRCA2:NM_000059:exon11:c.2218_2219delinsTT:p.P740L	Benign
	13:32336573:C:G	BRCA2	BRCA2:NM_000059:exon11:c.C2218G:p.P740A	Benign	Conflicting_interpretations_of_pathogenicity
	13:32336573:C:T	BRCA2	BRCA2:NM_000059:exon11:c.C2218T:p.P740S	Benign	Conflicting_interpretations_of_pathogenicity
	13:32336574:C:A	BRCA2	BRCA2:NM_000059:exon11:c.C2219A:p.P740Q	Benign
	13:32336574:CA:AG	BRCA2	BRCA2:NM_000059:exon11:c.2219_2220delinsAG:p.P740Q	Benign
	13:32336574:CA:GC	BRCA2	BRCA2:NM_000059:exon11:c.2219_2220delinsGC:p.P740R	Benign
	13:32336574:CA:GG	BRCA2	BRCA2:NM_000059:exon11:c.2219_2220delinsGG:p.P740R	Benign
	13:32336574:CA:GT	BRCA2	BRCA2:NM_000059:exon11:c.2219_2220delinsGT:p.P740R	Benign
	13:32336574:CA:TC	BRCA2	BRCA2:NM_000059:exon11:c.2219_2220delinsTC:p.P740L	Benign
	13:32336574:CA:TG	BRCA2	BRCA2:NM_000059:exon11:c.2219_2220delinsTG:p.P740L	Benign
	13:32336574:CA:TT	BRCA2	BRCA2:NM_000059:exon11:c.2219_2220delinsTT:p.P740L	Benign
	13:32336574:C:G	BRCA2	BRCA2:NM_000059:exon11:c.C2219G:p.P740R	Benign
	13:32336575:A:C	BRCA2	BRCA2:NM_000059:exon11:c.A2220C:p.P740P	Benign
	13:32336575:A:G	BRCA2	BRCA2:NM_000059:exon11:c.A2220G:p.P740P	Benign
	13:32336575:A:T	BRCA2	BRCA2:NM_000059:exon11:c.A2220T:p.P740P	Benign
	13:32336576:G:A	BRCA2	BRCA2:NM_000059:exon11:c.G2221A:p.V741I	Benign	Conflicting_interpretations_of_pathogenicity
	13:32336576:G:C	BRCA2	BRCA2:NM_000059:exon11:c.G2221C:p.V741L	Benign	Conflicting_interpretations_of_pathogenicity
	13:32336576:GTA:ATC	BRCA2	BRCA2:NM_000059:exon11:c.2221_2223delinsATC:p.V741I	Benign
	13:32336576:GTA:ATT	BRCA2	BRCA2:NM_000059:exon11:c.2221_2223delinsATT:p.V741I	Benign
	13:32336576:GTA:CTC	BRCA2	BRCA2:NM_000059:exon11:c.2221_2223delinsCTC:p.V741L	Benign
	13:32336576:GTA:CTG	BRCA2	BRCA2:NM_000059:exon11:c.2221_2223delinsCTG:p.V741L	Benign
	13:32336576:GTA:CTT	BRCA2	BRCA2:NM_000059:exon11:c.2221_2223delinsCTT:p.V741L	Benign
	13:32336576:GTA:G	BRCA2	BRCA2:NM_000059:exon11:c.2222_2223del:p.V741Afs*9	Pathogenic
	13:32336576:GTA:TTC	BRCA2	BRCA2:NM_000059:exon11:c.2221_2223delinsTTC:p.V741F	Benign
	13:32336576:GTA:TTG	BRCA2	BRCA2:NM_000059:exon11:c.2221_2223delinsTTG:p.V741L	Benign
	13:32336576:GTA:TTT	BRCA2	BRCA2:NM_000059:exon11:c.2221_2223delinsTTT:p.V741F	Benign
	13:32336577:T:A	BRCA2	BRCA2:NM_000059:exon11:c.T2222A:p.V741E	Benign
	13:32336577:TA:AG	BRCA2	BRCA2:NM_000059:exon11:c.2222_2223delinsAG:p.V741E	Benign
	13:32336577:TA:CC	BRCA2	BRCA2:NM_000059:exon11:c.2222_2223delinsCC:p.V741A	Benign
	13:32336577:TA:CG	BRCA2	BRCA2:NM_000059:exon11:c.2222_2223delinsCG:p.V741A	Benign
	13:32336577:TA:CT	BRCA2	BRCA2:NM_000059:exon11:c.2222_2223delinsCT:p.V741A	Benign
	13:32336577:TA:GC	BRCA2	BRCA2:NM_000059:exon11:c.2222_2223delinsGC:p.V741G	Benign
	13:32336577:TA:GG	BRCA2	BRCA2:NM_000059:exon11:c.2222_2223delinsGG:p.V741G	Benign
	13:32336577:TA:GT	BRCA2	BRCA2:NM_000059:exon11:c.2222_2223delinsGT:p.V741G	Benign
	13:32336577:T:C	BRCA2	BRCA2:NM_000059:exon11:c.T2222C:p.V741A	Benign
	13:32336577:T:G	BRCA2	BRCA2:NM_000059:exon11:c.T2222G:p.V741G	Benign
	13:32336577:T:TA	BRCA2	BRCA2:NM_000059:exon11:c.2223dupA:p.Q742Tfs*9	Pathogenic
	13:32336577:T:TAC	BRCA2	BRCA2:NM_000059:exon11:c.2222_2223insAC:p.Q742Hfs*31	Pathogenic
	13:32336578:A:C	BRCA2	BRCA2:NM_000059:exon11:c.A2223C:p.V741V	Benign
	13:32336578:A:G	BRCA2	BRCA2:NM_000059:exon11:c.A2223G:p.V741V	Benign
	13:32336578:A:T	BRCA2	BRCA2:NM_000059:exon11:c.A2223T:p.V741V	Benign
	13:32336579:C:A	BRCA2	BRCA2:NM_000059:exon11:c.C2224A:p.Q742K	Benign	Conflicting_interpretations_of_pathogenicity
	13:32336579:CAA:AAG	BRCA2	BRCA2:NM_000059:exon11:c.2224_2226delinsAAG:p.Q742K	Benign
	13:32336579:CAA:AGG	BRCA2	BRCA2:NM_000059:exon11:c.2224_2226delinsAGG:p.Q742R	Benign
	13:32336579:CA:AG	BRCA2	BRCA2:NM_000059:exon11:c.2224_2225delinsAG:p.Q742R	Benign
	13:32336579:CAA:GAG	BRCA2	BRCA2:NM_000059:exon11:c.2224_2226delinsGAG:p.Q742E	Benign
	13:32336579:CAA:TAG	BRCA2	BRCA2:NM_000059:exon11:c.2224_2226delinsTAG:p.Q742_I3418del	Pathogenic
	13:32336579:CAA:TTG	BRCA2	BRCA2:NM_000059:exon11:c.2224_2226delinsTTG:p.Q742L	Benign
	13:32336579:CA:TG	BRCA2	BRCA2:NM_000059:exon11:c.2224_2225delinsTG:p.Q742_I3418del	Pathogenic
	13:32336579:CA:TT	BRCA2	BRCA2:NM_000059:exon11:c.2224_2225delinsTT:p.Q742L	Benign
	13:32336579:C:G	BRCA2	BRCA2:NM_000059:exon11:c.C2224G:p.Q742E	Benign
	13:32336579:C:T	BRCA2	BRCA2:NM_000059:exon11:c.C2224T:p.Q742X	Pathogenic	Pathogenic
	13:32336580:AAC:A	BRCA2	BRCA2:NM_000059:exon11:c.2226_2227del:p.H743Ffs*7	Pathogenic
	13:32336580:AA:CC	BRCA2	BRCA2:NM_000059:exon11:c.2225_2226delinsCC:p.Q742P	Benign
	13:32336580:AA:CG	BRCA2	BRCA2:NM_000059:exon11:c.2225_2226delinsCG:p.Q742P	Benign
	13:32336580:AA:CT	BRCA2	BRCA2:NM_000059:exon11:c.2225_2226delinsCT:p.Q742P	Benign
	13:32336580:AA:GC	BRCA2	BRCA2:NM_000059:exon11:c.2225_2226delinsGC:p.Q742R	Benign
	13:32336580:AA:GG	BRCA2	BRCA2:NM_000059:exon11:c.2225_2226delinsGG:p.Q742R	Benign
	13:32336580:AA:GT	BRCA2	BRCA2:NM_000059:exon11:c.2225_2226delinsGT:p.Q742R	Benign
	13:32336580:AA:TC	BRCA2	BRCA2:NM_000059:exon11:c.2225_2226delinsTC:p.Q742L	Benign
	13:32336580:AA:TG	BRCA2	BRCA2:NM_000059:exon11:c.2225_2226delinsTG:p.Q742L	Benign
	13:32336580:AA:TT	BRCA2	BRCA2:NM_000059:exon11:c.2225_2226delinsTT:p.Q742L	Benign
	13:32336580:A:C	BRCA2	BRCA2:NM_000059:exon11:c.A2225C:p.Q742P	Benign
	13:32336580:A:G	BRCA2	BRCA2:NM_000059:exon11:c.A2225G:p.Q742R	Benign	Conflicting_interpretations_of_pathogenicity
	13:32336580:A:T	BRCA2	BRCA2:NM_000059:exon11:c.A2225T:p.Q742L	Benign
	13:32336581:A:C	BRCA2	BRCA2:NM_000059:exon11:c.A2226C:p.Q742H	Benign
	13:32336581:A:T	BRCA2	BRCA2:NM_000059:exon11:c.A2226T:p.Q742H	Benign	Conflicting_interpretations_of_pathogenicity
	13:32336582:C:A	BRCA2	BRCA2:NM_000059:exon11:c.C2227A:p.H743N	Benign
	13:32336582:CAT:AAC	BRCA2	BRCA2:NM_000059:exon11:c.2227_2229delinsAAC:p.H743N	Benign
	13:32336582:CAT:AGA	BRCA2	BRCA2:NM_000059:exon11:c.2227_2229delinsAGA:p.H743R	Benign
	13:32336582:CAT:AGG	BRCA2	BRCA2:NM_000059:exon11:c.2227_2229delinsAGG:p.H743R	Benign
	13:32336582:CAT:C	BRCA2	BRCA2:NM_000059:exon11:c.2228_2229del:p.H743Lfs*7	Pathogenic
	13:32336582:CAT:GAC	BRCA2	BRCA2:NM_000059:exon11:c.2227_2229delinsGAC:p.H743D	Benign
	13:32336582:CAT:TAC	BRCA2	BRCA2:NM_000059:exon11:c.2227_2229delinsTAC:p.H743Y	Benign
	13:32336582:CAT:TTA	BRCA2	BRCA2:NM_000059:exon11:c.2227_2229delinsTTA:p.H743L	Benign
	13:32336582:CAT:TTG	BRCA2	BRCA2:NM_000059:exon11:c.2227_2229delinsTTG:p.H743L	Benign
	13:32336582:C:G	BRCA2	BRCA2:NM_000059:exon11:c.C2227G:p.H743D	Benign
	13:32336582:C:T	BRCA2	BRCA2:NM_000059:exon11:c.C2227T:p.H743Y	Benign
	13:32336583:A:AC	BRCA2	BRCA2:NM_000059:exon11:c.2228_2229insC:p.S744Ffs*7	Pathogenic
	13:32336583:A:AT	BRCA2	BRCA2:NM_000059:exon11:c.2229dupT:p.S744Ffs*7	Pathogenic
	13:32336583:A:C	BRCA2	BRCA2:NM_000059:exon11:c.A2228C:p.H743P	Benign
	13:32336583:A:G	BRCA2	BRCA2:NM_000059:exon11:c.A2228G:p.H743R	Benign
	13:32336583:A:T	BRCA2	BRCA2:NM_000059:exon11:c.A2228T:p.H743L	Benign
	13:32336583:AT:CA	BRCA2	BRCA2:NM_000059:exon11:c.2228_2229delinsCA:p.H743P	Benign
	13:32336583:AT:CC	BRCA2	BRCA2:NM_000059:exon11:c.2228_2229delinsCC:p.H743P	Benign
	13:32336583:AT:CG	BRCA2	BRCA2:NM_000059:exon11:c.2228_2229delinsCG:p.H743P	Benign
	13:32336583:AT:GA	BRCA2	BRCA2:NM_000059:exon11:c.2228_2229delinsGA:p.H743R	Benign
	13:32336583:AT:GC	BRCA2	BRCA2:NM_000059:exon11:c.2228_2229delinsGC:p.H743R	Benign
	13:32336583:AT:GG	BRCA2	BRCA2:NM_000059:exon11:c.2228_2229delinsGG:p.H743R	Benign
	13:32336583:AT:TA	BRCA2	BRCA2:NM_000059:exon11:c.2228_2229delinsTA:p.H743L	Benign
	13:32336583:AT:TC	BRCA2	BRCA2:NM_000059:exon11:c.2228_2229delinsTC:p.H743L	Benign
	13:32336583:AT:TG	BRCA2	BRCA2:NM_000059:exon11:c.2228_2229delinsTG:p.H743L	Benign
	13:32336584:T:A	BRCA2	BRCA2:NM_000059:exon11:c.T2229A:p.H743Q	Benign
	13:32336584:T:G	BRCA2	BRCA2:NM_000059:exon11:c.T2229G:p.H743Q	Benign
	13:32336584:TTC:T	BRCA2	BRCA2:NM_000059:exon11:c.2230_2231del:p.S744Kfs*6	Pathogenic
	13:32336585:T:A	BRCA2	BRCA2:NM_000059:exon11:c.T2230A:p.S744T	Benign
	13:32336585:T:C	BRCA2	BRCA2:NM_000059:exon11:c.T2230C:p.S744P	Benign
	13:32336585:TCA:ACC	BRCA2	BRCA2:NM_000059:exon11:c.2230_2232delinsACC:p.S744T	Benign
	13:32336585:TCA:ACG	BRCA2	BRCA2:NM_000059:exon11:c.2230_2232delinsACG:p.S744T	Benign
	13:32336585:TCA:ACT	BRCA2	BRCA2:NM_000059:exon11:c.2230_2232delinsACT:p.S744T	Benign
	13:32336585:TCA:AGC	BRCA2	BRCA2:NM_000059:exon11:c.2230_2232delinsAGC:p.S744S	Benign
	13:32336585:TCA:AGT	BRCA2	BRCA2:NM_000059:exon11:c.2230_2232delinsAGT:p.S744S	Benign
	13:32336585:TCA:CCC	BRCA2	BRCA2:NM_000059:exon11:c.2230_2232delinsCCC:p.S744P	Benign
	13:32336585:TCA:CCG	BRCA2	BRCA2:NM_000059:exon11:c.2230_2232delinsCCG:p.S744P	Benign
	13:32336585:TCA:CCT	BRCA2	BRCA2:NM_000059:exon11:c.2230_2232delinsCCT:p.S744P	Benign
	13:32336585:TCA:CTC	BRCA2	BRCA2:NM_000059:exon11:c.2230_2232delinsCTC:p.S744L	Benign
	13:32336585:TCA:CTG	BRCA2	BRCA2:NM_000059:exon11:c.2230_2232delinsCTG:p.S744L	Benign
	13:32336585:TCA:CTT	BRCA2	BRCA2:NM_000059:exon11:c.2230_2232delinsCTT:p.S744L	Benign
	13:32336585:TCA:GCC	BRCA2	BRCA2:NM_000059:exon11:c.2230_2232delinsGCC:p.S744A	Benign
	13:32336585:TCA:GCG	BRCA2	BRCA2:NM_000059:exon11:c.2230_2232delinsGCG:p.S744A	Benign
	13:32336585:TCA:GCT	BRCA2	BRCA2:NM_000059:exon11:c.2230_2232delinsGCT:p.S744A	Benign
	13:32336585:TC:CT	BRCA2	BRCA2:NM_000059:exon11:c.2230_2231delinsCT:p.S744L	Benign
	13:32336585:T:G	BRCA2	BRCA2:NM_000059:exon11:c.T2230G:p.S744A	Benign
	13:32336586:C:A	BRCA2	BRCA2:NM_000059:exon11:c.C2231A:p.S744X	Pathogenic	Pathogenic
	13:32336586:CA:AG	BRCA2	BRCA2:NM_000059:exon11:c.2231_2232delinsAG:p.S744_I3418del	Pathogenic
	13:32336586:CA:TG	BRCA2	BRCA2:NM_000059:exon11:c.2231_2232delinsTG:p.S744L	Benign
	13:32336586:C:G	BRCA2	BRCA2:NM_000059:exon11:c.C2231G:p.S744X	Pathogenic	Pathogenic
	13:32336586:C:T	BRCA2	BRCA2:NM_000059:exon11:c.C2231T:p.S744L	Benign	Conflicting_interpretations_of_pathogenicity
	13:32336587:A:C	BRCA2	BRCA2:NM_000059:exon11:c.A2232C:p.S744S	Benign
	13:32336587:A:G	BRCA2	BRCA2:NM_000059:exon11:c.A2232G:p.S744S	Benign
	13:32336587:A:T	BRCA2	BRCA2:NM_000059:exon11:c.A2232T:p.S744S	Benign
	13:32336588:AAA:CAG	BRCA2	BRCA2:NM_000059:exon11:c.2233_2235delinsCAG:p.K745Q	Benign
	13:32336588:AAA:CGC	BRCA2	BRCA2:NM_000059:exon11:c.2233_2235delinsCGC:p.K745R	Benign
	13:32336588:AAA:CGG	BRCA2	BRCA2:NM_000059:exon11:c.2233_2235delinsCGG:p.K745R	Benign
	13:32336588:AAA:CGT	BRCA2	BRCA2:NM_000059:exon11:c.2233_2235delinsCGT:p.K745R	Benign
	13:32336588:AAA:GAG	BRCA2	BRCA2:NM_000059:exon11:c.2233_2235delinsGAG:p.K745E	Benign
	13:32336588:AAAGTGGAATACAGTG:A	BRCA2	BRCA2:NM_000059:exon11:c.2234_2248del:p.K745_D750delinsN	Pathogenic
	13:32336588:AAA:TAG	BRCA2	BRCA2:NM_000059:exon11:c.2233_2235delinsTAG:p.K745_I3418del	Pathogenic
	13:32336588:AA:CG	BRCA2	BRCA2:NM_000059:exon11:c.2233_2234delinsCG:p.K745R	Benign
	13:32336588:AA:TG	BRCA2	BRCA2:NM_000059:exon11:c.2233_2234delinsTG:p.K745_I3418del	Pathogenic
	13:32336588:A:C	BRCA2	BRCA2:NM_000059:exon11:c.A2233C:p.K745Q	Benign
	13:32336588:A:G	BRCA2	BRCA2:NM_000059:exon11:c.A2233G:p.K745E	Benign	Conflicting_interpretations_of_pathogenicity
	13:32336588:A:T	BRCA2	BRCA2:NM_000059:exon11:c.A2233T:p.K745X	Pathogenic
	13:32336589:AA:CC	BRCA2	BRCA2:NM_000059:exon11:c.2234_2235delinsCC:p.K745T	Benign
	13:32336589:AA:CG	BRCA2	BRCA2:NM_000059:exon11:c.2234_2235delinsCG:p.K745T	Benign
	13:32336589:AA:CT	BRCA2	BRCA2:NM_000059:exon11:c.2234_2235delinsCT:p.K745T	Benign
	13:32336589:AAG:A	BRCA2	BRCA2:NM_000059:exon11:c.2235_2236del:p.K745Nfs*5	Pathogenic
	13:32336589:AA:GG	BRCA2	BRCA2:NM_000059:exon11:c.2234_2235delinsGG:p.K745R	Benign
	13:32336589:AA:TC	BRCA2	BRCA2:NM_000059:exon11:c.2234_2235delinsTC:p.K745I	Benign
	13:32336589:AA:TT	BRCA2	BRCA2:NM_000059:exon11:c.2234_2235delinsTT:p.K745I	Benign
	13:32336589:A:C	BRCA2	BRCA2:NM_000059:exon11:c.A2234C:p.K745T	Benign
	13:32336589:A:G	BRCA2	BRCA2:NM_000059:exon11:c.A2234G:p.K745R	Benign
	13:32336589:A:T	BRCA2	BRCA2:NM_000059:exon11:c.A2234T:p.K745I	Benign
	13:32336590:A:C	BRCA2	BRCA2:NM_000059:exon11:c.A2235C:p.K745N	Benign
	13:32336590:A:T	BRCA2	BRCA2:NM_000059:exon11:c.A2235T:p.K745N	Benign
	13:32336591:G:A	BRCA2	BRCA2:NM_000059:exon11:c.G2236A:p.V746M	Benign
	13:32336591:G:C	BRCA2	BRCA2:NM_000059:exon11:c.G2236C:p.V746L	Benign
	13:32336591:G:T	BRCA2	BRCA2:NM_000059:exon11:c.G2236T:p.V746L	Benign
	13:32336591:GTG:CTA	BRCA2	BRCA2:NM_000059:exon11:c.2236_2238delinsCTA:p.V746L	Benign
	13:32336591:GTG:CTC	BRCA2	BRCA2:NM_000059:exon11:c.2236_2238delinsCTC:p.V746L	Benign
	13:32336591:GTG:CTT	BRCA2	BRCA2:NM_000059:exon11:c.2236_2238delinsCTT:p.V746L	Benign
	13:32336591:GTG:TTA	BRCA2	BRCA2:NM_000059:exon11:c.2236_2238delinsTTA:p.V746L	Benign
	13:32336592:T:A	BRCA2	BRCA2:NM_000059:exon11:c.T2237A:p.V746E	Benign
	13:32336592:T:C	BRCA2	BRCA2:NM_000059:exon11:c.T2237C:p.V746A	Benign	Conflicting_interpretations_of_pathogenicity
	13:32336592:T:G	BRCA2	BRCA2:NM_000059:exon11:c.T2237G:p.V746G	Benign
	13:32336592:TG:AA	BRCA2	BRCA2:NM_000059:exon11:c.2237_2238delinsAA:p.V746E	Benign
	13:32336592:TG:CA	BRCA2	BRCA2:NM_000059:exon11:c.2237_2238delinsCA:p.V746A	Benign
	13:32336592:TG:CC	BRCA2	BRCA2:NM_000059:exon11:c.2237_2238delinsCC:p.V746A	Benign
	13:32336592:TG:CT	BRCA2	BRCA2:NM_000059:exon11:c.2237_2238delinsCT:p.V746A	Benign
	13:32336592:TG:GA	BRCA2	BRCA2:NM_000059:exon11:c.2237_2238delinsGA:p.V746G	Benign
	13:32336592:TG:GC	BRCA2	BRCA2:NM_000059:exon11:c.2237_2238delinsGC:p.V746G	Benign
	13:32336592:TG:GT	BRCA2	BRCA2:NM_000059:exon11:c.2237_2238delinsGT:p.V746G	Benign
	13:32336593:G:A	BRCA2	BRCA2:NM_000059:exon11:c.G2238A:p.V746V	Benign
	13:32336593:G:C	BRCA2	BRCA2:NM_000059:exon11:c.G2238C:p.V746V	Benign
	13:32336593:G:T	BRCA2	BRCA2:NM_000059:exon11:c.G2238T:p.V746V	Benign
	13:32336594:G:A	BRCA2	BRCA2:NM_000059:exon11:c.G2239A:p.E747K	Benign	Conflicting_interpretations_of_pathogenicity
	13:32336594:GAA:AAG	BRCA2	BRCA2:NM_000059:exon11:c.2239_2241delinsAAG:p.E747K	Benign
	13:32336594:GAA:CAG	BRCA2	BRCA2:NM_000059:exon11:c.2239_2241delinsCAG:p.E747Q	Benign
	13:32336594:GAA:TAG	BRCA2	BRCA2:NM_000059:exon11:c.2239_2241delinsTAG:p.E747_I3418del	Pathogenic
	13:32336594:GA:TG	BRCA2	BRCA2:NM_000059:exon11:c.2239_2240delinsTG:p.E747_I3418del	Pathogenic
	13:32336594:G:C	BRCA2	BRCA2:NM_000059:exon11:c.G2239C:p.E747Q	Benign
	13:32336594:G:GA	BRCA2	BRCA2:NM_000059:exon11:c.2240dupA:p.Y748Ifs*3	Pathogenic
	13:32336594:G:T	BRCA2	BRCA2:NM_000059:exon11:c.G2239T:p.E747X	Pathogenic	Pathogenic
	13:32336595:AA:CC	BRCA2	BRCA2:NM_000059:exon11:c.2240_2241delinsCC:p.E747A	Benign
	13:32336595:AA:CG	BRCA2	BRCA2:NM_000059:exon11:c.2240_2241delinsCG:p.E747A	Benign
	13:32336595:AA:CT	BRCA2	BRCA2:NM_000059:exon11:c.2240_2241delinsCT:p.E747A	Benign
	13:32336595:AA:GC	BRCA2	BRCA2:NM_000059:exon11:c.2240_2241delinsGC:p.E747G	Benign
	13:32336595:AA:GG	BRCA2	BRCA2:NM_000059:exon11:c.2240_2241delinsGG:p.E747G	Benign
	13:32336595:AA:GT	BRCA2	BRCA2:NM_000059:exon11:c.2240_2241delinsGT:p.E747G	Benign
	13:32336595:AAT:A	BRCA2	BRCA2:NM_000059:exon11:c.2241_2242del:p.Y748Qfs*2	Pathogenic
	13:32336595:AATACAGTGAT:A	BRCA2	BRCA2:NM_000059:exon11:c.2241_2250del:p.Y748Lfs*21	Pathogenic
	13:32336595:AA:TC	BRCA2	BRCA2:NM_000059:exon11:c.2240_2241delinsTC:p.E747V	Benign
	13:32336595:AA:TG	BRCA2	BRCA2:NM_000059:exon11:c.2240_2241delinsTG:p.E747V	Benign
	13:32336595:AA:TT	BRCA2	BRCA2:NM_000059:exon11:c.2240_2241delinsTT:p.E747V	Benign
	13:32336595:A:C	BRCA2	BRCA2:NM_000059:exon11:c.A2240C:p.E747A	Benign	Conflicting_interpretations_of_pathogenicity
	13:32336595:A:G	BRCA2	BRCA2:NM_000059:exon11:c.A2240G:p.E747G	Benign	Conflicting_interpretations_of_pathogenicity
	13:32336595:A:T	BRCA2	BRCA2:NM_000059:exon11:c.A2240T:p.E747V	Benign
	13:32336596:A:C	BRCA2	BRCA2:NM_000059:exon11:c.A2241C:p.E747D	Benign
	13:32336596:A:T	BRCA2	BRCA2:NM_000059:exon11:c.A2241T:p.E747D	Benign
	13:32336597:T:A	BRCA2	BRCA2:NM_000059:exon11:c.T2242A:p.Y748N	Benign
	13:32336597:TA:AG	BRCA2	BRCA2:NM_000059:exon11:c.2242_2243delinsAG:p.Y748S	Benign
	13:32336597:TAC:AAT	BRCA2	BRCA2:NM_000059:exon11:c.2242_2244delinsAAT:p.Y748N	Benign
	13:32336597:TAC:AGT	BRCA2	BRCA2:NM_000059:exon11:c.2242_2244delinsAGT:p.Y748S	Benign
	13:32336597:TACAGTG:T	BRCA2	BRCA2:NM_000059:exon11:c.2243_2248del:p.S749_D750del	Pathogenic
	13:32336597:TAC:CAT	BRCA2	BRCA2:NM_000059:exon11:c.2242_2244delinsCAT:p.Y748H	Benign
	13:32336597:TAC:GAT	BRCA2	BRCA2:NM_000059:exon11:c.2242_2244delinsGAT:p.Y748D	Benign
	13:32336597:TAC:T	BRCA2	BRCA2:NM_000059:exon11:c.2243_2244del:p.Y748*	Pathogenic	Pathogenic
	13:32336597:T:C	BRCA2	BRCA2:NM_000059:exon11:c.T2242C:p.Y748H	Benign
	13:32336597:T:G	BRCA2	BRCA2:NM_000059:exon11:c.T2242G:p.Y748D	Benign
	13:32336598:A:C	BRCA2	BRCA2:NM_000059:exon11:c.A2243C:p.Y748S	Benign
	13:32336598:ACAGTGATACTGACTTT:A	BRCA2	BRCA2:NM_000059:exon11:c.2244_2259del:p.S749Nfs*18	Pathogenic
	13:32336598:AC:CA	BRCA2	BRCA2:NM_000059:exon11:c.2243_2244delinsCA:p.Y748S	Benign
	13:32336598:AC:CG	BRCA2	BRCA2:NM_000059:exon11:c.2243_2244delinsCG:p.Y748S	Benign
	13:32336598:AC:CT	BRCA2	BRCA2:NM_000059:exon11:c.2243_2244delinsCT:p.Y748S	Benign
	13:32336598:AC:GA	BRCA2	BRCA2:NM_000059:exon11:c.2243_2244delinsGA:p.Y748_I3418del	Pathogenic
	13:32336598:AC:GT	BRCA2	BRCA2:NM_000059:exon11:c.2243_2244delinsGT:p.Y748C	Benign
	13:32336598:AC:TT	BRCA2	BRCA2:NM_000059:exon11:c.2243_2244delinsTT:p.Y748F	Benign
	13:32336598:A:T	BRCA2	BRCA2:NM_000059:exon11:c.A2243T:p.Y748F	Benign
	13:32336599:C:A	BRCA2	BRCA2:NM_000059:exon11:c.C2244A:p.Y748X	Pathogenic
	13:32336599:CAG:C	BRCA2	BRCA2:NM_000059:exon11:c.2245_2246del:p.S749*	Pathogenic
	13:32336599:C:CA	BRCA2	BRCA2:NM_000059:exon11:c.2245dupA:p.S749Kfs*2	Pathogenic
	13:32336599:C:CATTCAAAAGTGGAATTCAAA	BRCA2	BRCA2:NM_000059:exon11:c.2244_2245insATTCAAAAGTGGAATTCAAA:p.S749Ifs*30	Pathogenic	Pathogenic
	13:32336599:C:CTTCAAAAGTGGAATTCAAAA	BRCA2	BRCA2:NM_000059:exon11:c.2244_2245insTTCAAAAGTGGAATTCAAAA:p.S749Ffs*30	Pathogenic	Pathogenic
	13:32336599:C:G	BRCA2	BRCA2:NM_000059:exon11:c.C2244G:p.Y748X	Pathogenic	Pathogenic
	13:32336600:A:AG	BRCA2	BRCA2:NM_000059:exon11:c.2246dupG:p.S749Rfs*2	Pathogenic
	13:32336600:A:C	BRCA2	BRCA2:NM_000059:exon11:c.A2245C:p.S749R	Benign	Uncertain_significance
	13:32336600:A:G	BRCA2	BRCA2:NM_000059:exon11:c.A2245G:p.S749G	Benign	Conflicting_interpretations_of_pathogenicity
	13:32336600:AGT:A	BRCA2	BRCA2:NM_000059:exon11:c.2246_2247del:p.S749Rfs*3	Pathogenic
	13:32336600:AG:TC	BRCA2	BRCA2:NM_000059:exon11:c.2245_2246delinsTC:p.S749S	Benign
	13:32336600:AGT:CGA	BRCA2	BRCA2:NM_000059:exon11:c.2245_2247delinsCGA:p.S749R	Benign
	13:32336600:AGT:CGC	BRCA2	BRCA2:NM_000059:exon11:c.2245_2247delinsCGC:p.S749R	Benign
	13:32336600:AGT:CGG	BRCA2	BRCA2:NM_000059:exon11:c.2245_2247delinsCGG:p.S749R	Benign
	13:32336600:AGT:GGA	BRCA2	BRCA2:NM_000059:exon11:c.2245_2247delinsGGA:p.S749G	Benign
	13:32336600:AGT:GGC	BRCA2	BRCA2:NM_000059:exon11:c.2245_2247delinsGGC:p.S749G	Benign
	13:32336600:AGT:GGG	BRCA2	BRCA2:NM_000059:exon11:c.2245_2247delinsGGG:p.S749G	Benign
	13:32336600:AGT:TAA	BRCA2	BRCA2:NM_000059:exon11:c.2245_2247delinsTAA:p.S749_I3418del	Pathogenic
	13:32336600:AGT:TAG	BRCA2	BRCA2:NM_000059:exon11:c.2245_2247delinsTAG:p.S749_I3418del	Pathogenic
	13:32336600:AGT:TCA	BRCA2	BRCA2:NM_000059:exon11:c.2245_2247delinsTCA:p.S749S	Benign
	13:32336600:AGT:TCC	BRCA2	BRCA2:NM_000059:exon11:c.2245_2247delinsTCC:p.S749S	Benign
	13:32336600:AGT:TCG	BRCA2	BRCA2:NM_000059:exon11:c.2245_2247delinsTCG:p.S749S	Benign
	13:32336600:AGT:TGA	BRCA2	BRCA2:NM_000059:exon11:c.2245_2247delinsTGA:p.S749_I3418del	Pathogenic
	13:32336600:AGT:TGC	BRCA2	BRCA2:NM_000059:exon11:c.2245_2247delinsTGC:p.S749C	Benign
	13:32336600:A:T	BRCA2	BRCA2:NM_000059:exon11:c.A2245T:p.S749C	Benign
	13:32336601:G:A	BRCA2	BRCA2:NM_000059:exon11:c.G2246A:p.S749N	Benign
	13:32336601:G:C	BRCA2	BRCA2:NM_000059:exon11:c.G2246C:p.S749T	Benign
	13:32336601:G:T	BRCA2	BRCA2:NM_000059:exon11:c.G2246T:p.S749I	Benign
	13:32336601:GT:AC	BRCA2	BRCA2:NM_000059:exon11:c.2246_2247delinsAC:p.S749N	Benign
	13:32336601:GT:CA	BRCA2	BRCA2:NM_000059:exon11:c.2246_2247delinsCA:p.S749T	Benign
	13:32336601:GT:CC	BRCA2	BRCA2:NM_000059:exon11:c.2246_2247delinsCC:p.S749T	Benign
	13:32336601:GT:CG	BRCA2	BRCA2:NM_000059:exon11:c.2246_2247delinsCG:p.S749T	Benign
	13:32336601:GT:TA	BRCA2	BRCA2:NM_000059:exon11:c.2246_2247delinsTA:p.S749I	Benign
	13:32336601:GT:TC	BRCA2	BRCA2:NM_000059:exon11:c.2246_2247delinsTC:p.S749I	Benign
	13:32336602:T:A	BRCA2	BRCA2:NM_000059:exon11:c.T2247A:p.S749R	Benign
	13:32336602:T:C	BRCA2	BRCA2:NM_000059:exon11:c.T2247C:p.S749S	Benign
	13:32336602:T:G	BRCA2	BRCA2:NM_000059:exon11:c.T2247G:p.S749R	Benign
	13:32336602:TGA:T	BRCA2	BRCA2:NM_000059:exon11:c.2248_2249del:p.D750Yfs*2	Pathogenic
	13:32336603:G:A	BRCA2	BRCA2:NM_000059:exon11:c.G2248A:p.D750N	Benign
	13:32336603:GAT:AAC	BRCA2	BRCA2:NM_000059:exon11:c.2248_2250delinsAAC:p.D750N	Benign
	13:32336603:GAT:CAC	BRCA2	BRCA2:NM_000059:exon11:c.2248_2250delinsCAC:p.D750H	Benign
	13:32336603:GAT:G	BRCA2	BRCA2:NM_000059:exon11:c.2249_2250del:p.T751*	Pathogenic
	13:32336603:GAT:TAC	BRCA2	BRCA2:NM_000059:exon11:c.2248_2250delinsTAC:p.D750Y	Benign
	13:32336603:G:C	BRCA2	BRCA2:NM_000059:exon11:c.G2248C:p.D750H	Benign	Conflicting_interpretations_of_pathogenicity
	13:32336603:G:T	BRCA2	BRCA2:NM_000059:exon11:c.G2248T:p.D750Y	Benign
	13:32336604:A:C	BRCA2	BRCA2:NM_000059:exon11:c.A2249C:p.D750A	Benign	Conflicting_interpretations_of_pathogenicity
	13:32336604:A:T	BRCA2	BRCA2:NM_000059:exon11:c.A2249T:p.D750V	Benign	Conflicting_interpretations_of_pathogenicity
	13:32336604:ATACTGACTTTCAATC:TG	BRCA2	BRCA2:NM_000059:exon11:c.2249_2264delinsTG:p.D750Vfs*8	Pathogenic
	13:32336604:AT:CA	BRCA2	BRCA2:NM_000059:exon11:c.2249_2250delinsCA:p.D750A	Benign
	13:32336604:AT:CC	BRCA2	BRCA2:NM_000059:exon11:c.2249_2250delinsCC:p.D750A	Benign
	13:32336604:AT:CG	BRCA2	BRCA2:NM_000059:exon11:c.2249_2250delinsCG:p.D750A	Benign
	13:32336604:AT:GA	BRCA2	BRCA2:NM_000059:exon11:c.2249_2250delinsGA:p.D750G	Benign
	13:32336604:AT:GC	BRCA2	BRCA2:NM_000059:exon11:c.2249_2250delinsGC:p.D750G	Benign
	13:32336604:AT:GG	BRCA2	BRCA2:NM_000059:exon11:c.2249_2250delinsGG:p.D750G	Benign
	13:32336604:AT:TA	BRCA2	BRCA2:NM_000059:exon11:c.2249_2250delinsTA:p.D750V	Benign
	13:32336604:AT:TC	BRCA2	BRCA2:NM_000059:exon11:c.2249_2250delinsTC:p.D750V	Benign
	13:32336604:AT:TG	BRCA2	BRCA2:NM_000059:exon11:c.2249_2250delinsTG:p.D750V	Benign
	13:32336605:T:A	BRCA2	BRCA2:NM_000059:exon11:c.T2250A:p.D750E	Benign
	13:32336605:TACTG:T	BRCA2	BRCA2:NM_000059:exon11:c.2251_2254del:p.D752Ffs*19	Pathogenic	Pathogenic
	13:32336605:T:G	BRCA2	BRCA2:NM_000059:exon11:c.T2250G:p.D750E	Benign
	13:32336605:T:TA	BRCA2	BRCA2:NM_000059:exon11:c.2251dupA:p.T751Nfs*2	Pathogenic	Pathogenic
	13:32336606:A:C	BRCA2	BRCA2:NM_000059:exon11:c.A2251C:p.T751P	Benign
	13:32336606:ACT:CCA	BRCA2	BRCA2:NM_000059:exon11:c.2251_2253delinsCCA:p.T751P	Benign
	13:32336606:ACT:CCC	BRCA2	BRCA2:NM_000059:exon11:c.2251_2253delinsCCC:p.T751P	Benign
	13:32336606:ACT:CCG	BRCA2	BRCA2:NM_000059:exon11:c.2251_2253delinsCCG:p.T751P	Benign
	13:32336606:ACT:GCA	BRCA2	BRCA2:NM_000059:exon11:c.2251_2253delinsGCA:p.T751A	Benign
	13:32336606:ACT:GCC	BRCA2	BRCA2:NM_000059:exon11:c.2251_2253delinsGCC:p.T751A	Benign
	13:32336606:ACT:GCG	BRCA2	BRCA2:NM_000059:exon11:c.2251_2253delinsGCG:p.T751A	Benign
	13:32336606:ACT:TAA	BRCA2	BRCA2:NM_000059:exon11:c.2251_2253delinsTAA:p.T751_I3418del	Pathogenic
	13:32336606:ACT:TAG	BRCA2	BRCA2:NM_000059:exon11:c.2251_2253delinsTAG:p.T751_I3418del	Pathogenic
	13:32336606:ACT:TCA	BRCA2	BRCA2:NM_000059:exon11:c.2251_2253delinsTCA:p.T751S	Benign
	13:32336606:ACT:TCC	BRCA2	BRCA2:NM_000059:exon11:c.2251_2253delinsTCC:p.T751S	Benign
	13:32336606:ACT:TCG	BRCA2	BRCA2:NM_000059:exon11:c.2251_2253delinsTCG:p.T751S	Benign
	13:32336606:ACT:TGA	BRCA2	BRCA2:NM_000059:exon11:c.2251_2253delinsTGA:p.T751_I3418del	Pathogenic
	13:32336606:A:G	BRCA2	BRCA2:NM_000059:exon11:c.A2251G:p.T751A	Benign
	13:32336606:A:T	BRCA2	BRCA2:NM_000059:exon11:c.A2251T:p.T751S	Benign
	13:32336607:C:A	BRCA2	BRCA2:NM_000059:exon11:c.C2252A:p.T751N	Benign
	13:32336607:C:CT	BRCA2	BRCA2:NM_000059:exon11:c.2253dupT:p.D752*	Pathogenic	Pathogenic
	13:32336607:C:G	BRCA2	BRCA2:NM_000059:exon11:c.C2252G:p.T751S	Benign	Conflicting_interpretations_of_pathogenicity
	13:32336607:C:T	BRCA2	BRCA2:NM_000059:exon11:c.C2252T:p.T751I	Benign	Conflicting_interpretations_of_pathogenicity
	13:32336607:CT:AC	BRCA2	BRCA2:NM_000059:exon11:c.2252_2253delinsAC:p.T751N	Benign
	13:32336607:CT:GC	BRCA2	BRCA2:NM_000059:exon11:c.2252_2253delinsGC:p.T751S	Benign
	13:32336607:CTG:C	BRCA2	BRCA2:NM_000059:exon11:c.2253_2254del:p.D752Lfs*10	Pathogenic	Pathogenic
	13:32336607:CT:TA	BRCA2	BRCA2:NM_000059:exon11:c.2252_2253delinsTA:p.T751I	Benign
	13:32336607:CT:TC	BRCA2	BRCA2:NM_000059:exon11:c.2252_2253delinsTC:p.T751I	Benign
	13:32336607:CT:TG	BRCA2	BRCA2:NM_000059:exon11:c.2252_2253delinsTG:p.T751M	Benign
	13:32336608:T:A	BRCA2	BRCA2:NM_000059:exon11:c.T2253A:p.T751T	Benign
	13:32336608:TGA:T	BRCA2	BRCA2:NM_000059:exon11:c.2254_2255del:p.D752Lfs*10	Pathogenic
	13:32336609:G:A	BRCA2	BRCA2:NM_000059:exon11:c.G2254A:p.D752N	Benign	Conflicting_interpretations_of_pathogenicity
	13:32336609:GAC:AAT	BRCA2	BRCA2:NM_000059:exon11:c.2254_2256delinsAAT:p.D752N	Benign
	13:32336609:GAC:CAT	BRCA2	BRCA2:NM_000059:exon11:c.2254_2256delinsCAT:p.D752H	Benign
	13:32336609:GAC:TAA	BRCA2	BRCA2:NM_000059:exon11:c.2254_2256delinsTAA:p.D752_I3418del	Pathogenic
	13:32336609:GAC:TAG	BRCA2	BRCA2:NM_000059:exon11:c.2254_2256delinsTAG:p.D752_I3418del	Pathogenic
	13:32336609:GAC:TAT	BRCA2	BRCA2:NM_000059:exon11:c.2254_2256delinsTAT:p.D752Y	Benign
	13:32336609:GAC:TGA	BRCA2	BRCA2:NM_000059:exon11:c.2254_2256delinsTGA:p.D752_I3418del	Pathogenic
	13:32336609:G:C	BRCA2	BRCA2:NM_000059:exon11:c.G2254C:p.D752H	Benign	Conflicting_interpretations_of_pathogenicity
	13:32336609:G:GA	BRCA2	BRCA2:NM_000059:exon11:c.2255dupA:p.D752Efs*11	Pathogenic	Pathogenic
	13:32336609:G:GT	BRCA2	BRCA2:NM_000059:exon11:c.2254_2255insT:p.D752Vfs*11	Pathogenic
	13:32336609:G:T	BRCA2	BRCA2:NM_000059:exon11:c.G2254T:p.D752Y	Benign
	13:32336610:A:C	BRCA2	BRCA2:NM_000059:exon11:c.A2255C:p.D752A	Benign
	13:32336610:AC:CA	BRCA2	BRCA2:NM_000059:exon11:c.2255_2256delinsCA:p.D752A	Benign
	13:32336610:AC:CG	BRCA2	BRCA2:NM_000059:exon11:c.2255_2256delinsCG:p.D752A	Benign
	13:32336610:AC:CT	BRCA2	BRCA2:NM_000059:exon11:c.2255_2256delinsCT:p.D752A	Benign
	13:32336610:AC:GA	BRCA2	BRCA2:NM_000059:exon11:c.2255_2256delinsGA:p.D752G	Benign
	13:32336610:AC:GG	BRCA2	BRCA2:NM_000059:exon11:c.2255_2256delinsGG:p.D752G	Benign
	13:32336610:AC:GT	BRCA2	BRCA2:NM_000059:exon11:c.2255_2256delinsGT:p.D752G	Benign
	13:32336610:AC:TA	BRCA2	BRCA2:NM_000059:exon11:c.2255_2256delinsTA:p.D752V	Benign
	13:32336610:ACT:A	BRCA2	BRCA2:NM_000059:exon11:c.2256_2257del:p.F753Sfs*9	Pathogenic
	13:32336610:AC:TG	BRCA2	BRCA2:NM_000059:exon11:c.2255_2256delinsTG:p.D752V	Benign
	13:32336610:AC:TT	BRCA2	BRCA2:NM_000059:exon11:c.2255_2256delinsTT:p.D752V	Benign
	13:32336610:A:G	BRCA2	BRCA2:NM_000059:exon11:c.A2255G:p.D752G	Benign	Conflicting_interpretations_of_pathogenicity
	13:32336610:A:T	BRCA2	BRCA2:NM_000059:exon11:c.A2255T:p.D752V	Benign
	13:32336611:C:A	BRCA2	BRCA2:NM_000059:exon11:c.C2256A:p.D752E	Benign	Conflicting_interpretations_of_pathogenicity
	13:32336611:C:CT	BRCA2	BRCA2:NM_000059:exon11:c.2257dupT:p.Q754Sfs*9	Pathogenic
	13:32336611:C:G	BRCA2	BRCA2:NM_000059:exon11:c.C2256G:p.D752E	Benign	Conflicting_interpretations_of_pathogenicity
	13:32336611:CTT:C	BRCA2	BRCA2:NM_000059:exon11:c.2257_2258del:p.F753Sfs*9	Pathogenic
	13:32336612:T:A	BRCA2	BRCA2:NM_000059:exon11:c.T2257A:p.F753I	Benign
	13:32336612:T:C	BRCA2	BRCA2:NM_000059:exon11:c.T2257C:p.F753L	Benign	Conflicting_interpretations_of_pathogenicity
	13:32336612:T:G	BRCA2	BRCA2:NM_000059:exon11:c.T2257G:p.F753V	Benign	Conflicting_interpretations_of_pathogenicity
	13:32336612:TT:AG	BRCA2	BRCA2:NM_000059:exon11:c.2257_2258delinsAG:p.F753S	Benign
	13:32336612:TTT:AGC	BRCA2	BRCA2:NM_000059:exon11:c.2257_2259delinsAGC:p.F753S	Benign
	13:32336612:TTT:ATA	BRCA2	BRCA2:NM_000059:exon11:c.2257_2259delinsATA:p.F753I	Benign
	13:32336612:TTT:ATC	BRCA2	BRCA2:NM_000059:exon11:c.2257_2259delinsATC:p.F753I	Benign
	13:32336612:TTT:CTA	BRCA2	BRCA2:NM_000059:exon11:c.2257_2259delinsCTA:p.F753L	Benign
	13:32336612:TTT:CTC	BRCA2	BRCA2:NM_000059:exon11:c.2257_2259delinsCTC:p.F753L	Benign
	13:32336612:TTT:CTG	BRCA2	BRCA2:NM_000059:exon11:c.2257_2259delinsCTG:p.F753L	Benign
	13:32336612:TTT:GTA	BRCA2	BRCA2:NM_000059:exon11:c.2257_2259delinsGTA:p.F753V	Benign
	13:32336612:TTT:GTC	BRCA2	BRCA2:NM_000059:exon11:c.2257_2259delinsGTC:p.F753V	Benign
	13:32336612:TTT:GTG	BRCA2	BRCA2:NM_000059:exon11:c.2257_2259delinsGTG:p.F753V	Benign
	13:32336613:T:A	BRCA2	BRCA2:NM_000059:exon11:c.T2258A:p.F753Y	Benign
	13:32336613:T:C	BRCA2	BRCA2:NM_000059:exon11:c.T2258C:p.F753S	Benign	Conflicting_interpretations_of_pathogenicity
	13:32336613:T:G	BRCA2	BRCA2:NM_000059:exon11:c.T2258G:p.F753C	Benign
	13:32336613:TT:AC	BRCA2	BRCA2:NM_000059:exon11:c.2258_2259delinsAC:p.F753Y	Benign
	13:32336613:TT:CA	BRCA2	BRCA2:NM_000059:exon11:c.2258_2259delinsCA:p.F753S	Benign
	13:32336613:TTCAA:T	BRCA2	BRCA2:NM_000059:exon11:c.2259_2262del:p.Q754Pfs*17	Pathogenic	Pathogenic
	13:32336613:TT:CC	BRCA2	BRCA2:NM_000059:exon11:c.2258_2259delinsCC:p.F753S	Benign
	13:32336613:TT:CG	BRCA2	BRCA2:NM_000059:exon11:c.2258_2259delinsCG:p.F753S	Benign
	13:32336613:TTC:T	BRCA2	BRCA2:NM_000059:exon11:c.2259_2260del:p.F753Lfs*9	Pathogenic
	13:32336613:TT:GC	BRCA2	BRCA2:NM_000059:exon11:c.2258_2259delinsGC:p.F753C	Benign
	13:32336613:T:TTCCCC	BRCA2	BRCA2:NM_000059:exon11:c.2258_2259insTCCCC:p.Q754Pfs*20	Pathogenic
	13:32336614:T:A	BRCA2	BRCA2:NM_000059:exon11:c.T2259A:p.F753L	Benign
	13:32336614:T:G	BRCA2	BRCA2:NM_000059:exon11:c.T2259G:p.F753L	Benign
	13:32336614:T:TCAATCCCAGA	BRCA2	BRCA2:NM_000059:exon11:c.2259_2260insCAATCCCAGA:p.K757Tfs*9	Pathogenic
	13:32336615:CAA:AAC	BRCA2	BRCA2:NM_000059:exon11:c.2260_2262delinsAAC:p.Q754N	Benign
	13:32336615:CAA:AAG	BRCA2	BRCA2:NM_000059:exon11:c.2260_2262delinsAAG:p.Q754K	Benign
	13:32336615:CAA:AAT	BRCA2	BRCA2:NM_000059:exon11:c.2260_2262delinsAAT:p.Q754N	Benign
	13:32336615:CAA:AGG	BRCA2	BRCA2:NM_000059:exon11:c.2260_2262delinsAGG:p.Q754R	Benign
	13:32336615:CA:AG	BRCA2	BRCA2:NM_000059:exon11:c.2260_2261delinsAG:p.Q754R	Benign
	13:32336615:CAA:GAG	BRCA2	BRCA2:NM_000059:exon11:c.2260_2262delinsGAG:p.Q754E	Benign
	13:32336615:CAA:TAG	BRCA2	BRCA2:NM_000059:exon11:c.2260_2262delinsTAG:p.Q754_I3418del	Pathogenic
	13:32336615:CAA:TTG	BRCA2	BRCA2:NM_000059:exon11:c.2260_2262delinsTTG:p.Q754L	Benign
	13:32336615:CA:TG	BRCA2	BRCA2:NM_000059:exon11:c.2260_2261delinsTG:p.Q754_I3418del	Pathogenic
	13:32336615:CA:TT	BRCA2	BRCA2:NM_000059:exon11:c.2260_2261delinsTT:p.Q754L	Benign
	13:32336615:C:CAATCCCAG	BRCA2	BRCA2:NM_000059:exon11:c.2260_2261insAATCCCAG:p.K757Nfs*18	Pathogenic
	13:32336615:C:G	BRCA2	BRCA2:NM_000059:exon11:c.C2260G:p.Q754E	Benign	Conflicting_interpretations_of_pathogenicity
	13:32336615:C:T	BRCA2	BRCA2:NM_000059:exon11:c.C2260T:p.Q754X	Pathogenic
	13:32336616:AA:CC	BRCA2	BRCA2:NM_000059:exon11:c.2261_2262delinsCC:p.Q754P	Benign
	13:32336616:AA:CG	BRCA2	BRCA2:NM_000059:exon11:c.2261_2262delinsCG:p.Q754P	Benign
	13:32336616:AA:CT	BRCA2	BRCA2:NM_000059:exon11:c.2261_2262delinsCT:p.Q754P	Benign
	13:32336616:AA:GC	BRCA2	BRCA2:NM_000059:exon11:c.2261_2262delinsGC:p.Q754R	Benign
	13:32336616:AA:GG	BRCA2	BRCA2:NM_000059:exon11:c.2261_2262delinsGG:p.Q754R	Benign
	13:32336616:AA:GT	BRCA2	BRCA2:NM_000059:exon11:c.2261_2262delinsGT:p.Q754R	Benign
	13:32336616:AA:TC	BRCA2	BRCA2:NM_000059:exon11:c.2261_2262delinsTC:p.Q754L	Benign
	13:32336616:AA:TG	BRCA2	BRCA2:NM_000059:exon11:c.2261_2262delinsTG:p.Q754L	Benign
	13:32336616:AA:TT	BRCA2	BRCA2:NM_000059:exon11:c.2261_2262delinsTT:p.Q754L	Benign
	13:32336616:A:C	BRCA2	BRCA2:NM_000059:exon11:c.A2261C:p.Q754P	Benign
	13:32336616:A:G	BRCA2	BRCA2:NM_000059:exon11:c.A2261G:p.Q754R	Benign	Conflicting_interpretations_of_pathogenicity
	13:32336616:A:T	BRCA2	BRCA2:NM_000059:exon11:c.A2261T:p.Q754L	Benign
	13:32336617:A:AT	BRCA2	BRCA2:NM_000059:exon11:c.2263dupT:p.S755Ffs*8	Pathogenic
	13:32336617:A:C	BRCA2	BRCA2:NM_000059:exon11:c.A2262C:p.Q754H	Benign
	13:32336617:A:T	BRCA2	BRCA2:NM_000059:exon11:c.A2262T:p.Q754H	Benign
	13:32336617:ATC:A	BRCA2	BRCA2:NM_000059:exon11:c.2263_2264del:p.S755Pfs*7	Pathogenic
	13:32336618:T:A	BRCA2	BRCA2:NM_000059:exon11:c.T2263A:p.S755T	Benign
	13:32336618:T:C	BRCA2	BRCA2:NM_000059:exon11:c.T2263C:p.S755P	Benign
	13:32336618:TC:AG	BRCA2	BRCA2:NM_000059:exon11:c.2263_2264delinsAG:p.S755S	Benign
	13:32336618:TCC:ACA	BRCA2	BRCA2:NM_000059:exon11:c.2263_2265delinsACA:p.S755T	Benign
	13:32336618:TCC:ACG	BRCA2	BRCA2:NM_000059:exon11:c.2263_2265delinsACG:p.S755T	Benign
	13:32336618:TCC:ACT	BRCA2	BRCA2:NM_000059:exon11:c.2263_2265delinsACT:p.S755T	Benign
	13:32336618:TCC:AGT	BRCA2	BRCA2:NM_000059:exon11:c.2263_2265delinsAGT:p.S755S	Benign
	13:32336618:TCCCAGAAAAGTCTTTTATATGATCATGAAAATGCCAGCACTCTTATTTTAACTCCTACTTCCAAGGATGTTCTGTCAAACCTAGTCATGATTTCTAGAGGCAAAGAATCATACAAAATGTCAGACAAGCTCAAAGGTAACAATTATGAATCTGATGTTGAATTAACCAAAAATATTCCCATGGAAAAGAATCAAGATGTATGTGCTTTAAATGAAAATTATAAAAACGTTGAGCTGTTGCCACCTGAAAAATACATGAGAGTAGCATCACCTTCAAGAAAGGTACAATTCAACCAAAACACAAATCTAAGAGTAATCCAAAAAAATCAAGAAGAAACTACTTCAATTTCAAAAATAACTGTCAATCCAGACTCTGAAGAACTTTTCTCAGACAATGAGAATAATTTTGTCTTC:T	BRCA2	BRCA2:NM_000059:exon11:c.2264_2676del:p.Q756Sfs*3	Pathogenic
	13:32336618:TCC:CCA	BRCA2	BRCA2:NM_000059:exon11:c.2263_2265delinsCCA:p.S755P	Benign
	13:32336618:TCC:CCG	BRCA2	BRCA2:NM_000059:exon11:c.2263_2265delinsCCG:p.S755P	Benign
	13:32336618:TCC:CCT	BRCA2	BRCA2:NM_000059:exon11:c.2263_2265delinsCCT:p.S755P	Benign
	13:32336618:TCC:GCA	BRCA2	BRCA2:NM_000059:exon11:c.2263_2265delinsGCA:p.S755A	Benign
	13:32336618:TCC:GCG	BRCA2	BRCA2:NM_000059:exon11:c.2263_2265delinsGCG:p.S755A	Benign
	13:32336618:TCC:GCT	BRCA2	BRCA2:NM_000059:exon11:c.2263_2265delinsGCT:p.S755A	Benign
	13:32336618:T:G	BRCA2	BRCA2:NM_000059:exon11:c.T2263G:p.S755A	Benign
	13:32336618:T:TC	BRCA2	BRCA2:NM_000059:exon11:c.2264dupC:p.Q756Pfs*7	Pathogenic	Pathogenic
	13:32336619:C:A	BRCA2	BRCA2:NM_000059:exon11:c.C2264A:p.S755Y	Benign	Conflicting_interpretations_of_pathogenicity
	13:32336619:CC:AT	BRCA2	BRCA2:NM_000059:exon11:c.2264_2265delinsAT:p.S755Y	Benign
	13:32336619:CCCAGAAAAGTCTTTTATATGATCATGAAAATGCCAGCACTCTTATTTTAACTCCTACTTCCAAGGATGTTCTGTCAAACCTAG:C	BRCA2	BRCA2:NM_000059:exon11:c.2265_2347del:p.Q756Hfs*4	Pathogenic
	13:32336619:CC:GT	BRCA2	BRCA2:NM_000059:exon11:c.2264_2265delinsGT:p.S755C	Benign
	13:32336619:CC:TT	BRCA2	BRCA2:NM_000059:exon11:c.2264_2265delinsTT:p.S755F	Benign
	13:32336619:C:G	BRCA2	BRCA2:NM_000059:exon11:c.C2264G:p.S755C	Benign	Conflicting_interpretations_of_pathogenicity
	13:32336619:C:T	BRCA2	BRCA2:NM_000059:exon11:c.C2264T:p.S755F	Benign
	13:32336620:C:A	BRCA2	BRCA2:NM_000059:exon11:c.C2265A:p.S755S	Benign
	13:32336620:C:G	BRCA2	BRCA2:NM_000059:exon11:c.C2265G:p.S755S	Benign
	13:32336621:C:A	BRCA2	BRCA2:NM_000059:exon11:c.C2266A:p.Q756K	Benign
	13:32336621:CA:AG	BRCA2	BRCA2:NM_000059:exon11:c.2266_2267delinsAG:p.Q756R	Benign
	13:32336621:CAG:AAA	BRCA2	BRCA2:NM_000059:exon11:c.2266_2268delinsAAA:p.Q756K	Benign
	13:32336621:CAG:AGA	BRCA2	BRCA2:NM_000059:exon11:c.2266_2268delinsAGA:p.Q756R	Benign
	13:32336621:CAG:GAA	BRCA2	BRCA2:NM_000059:exon11:c.2266_2268delinsGAA:p.Q756E	Benign
	13:32336621:CAG:TAA	BRCA2	BRCA2:NM_000059:exon11:c.2266_2268delinsTAA:p.Q756_I3418del	Pathogenic
	13:32336621:CAG:TGA	BRCA2	BRCA2:NM_000059:exon11:c.2266_2268delinsTGA:p.Q756_I3418del	Pathogenic
	13:32336621:CAG:TTA	BRCA2	BRCA2:NM_000059:exon11:c.2266_2268delinsTTA:p.Q756L	Benign
	13:32336621:CA:TT	BRCA2	BRCA2:NM_000059:exon11:c.2266_2267delinsTT:p.Q756L	Benign
	13:32336621:C:G	BRCA2	BRCA2:NM_000059:exon11:c.C2266G:p.Q756E	Benign	Conflicting_interpretations_of_pathogenicity
	13:32336621:C:T	BRCA2	BRCA2:NM_000059:exon11:c.C2266T:p.Q756X	Pathogenic	Pathogenic
	13:32336622:A:C	BRCA2	BRCA2:NM_000059:exon11:c.A2267C:p.Q756P	Benign
	13:32336622:A:G	BRCA2	BRCA2:NM_000059:exon11:c.A2267G:p.Q756R	Benign
	13:32336622:AG:CA	BRCA2	BRCA2:NM_000059:exon11:c.2267_2268delinsCA:p.Q756P	Benign
	13:32336622:AG:CC	BRCA2	BRCA2:NM_000059:exon11:c.2267_2268delinsCC:p.Q756P	Benign
	13:32336622:AG:CT	BRCA2	BRCA2:NM_000059:exon11:c.2267_2268delinsCT:p.Q756P	Benign
	13:32336622:AG:GA	BRCA2	BRCA2:NM_000059:exon11:c.2267_2268delinsGA:p.Q756R	Benign
	13:32336622:AG:GC	BRCA2	BRCA2:NM_000059:exon11:c.2267_2268delinsGC:p.Q756R	Benign
	13:32336622:AG:GT	BRCA2	BRCA2:NM_000059:exon11:c.2267_2268delinsGT:p.Q756R	Benign
	13:32336622:AG:TA	BRCA2	BRCA2:NM_000059:exon11:c.2267_2268delinsTA:p.Q756L	Benign
	13:32336622:AG:TC	BRCA2	BRCA2:NM_000059:exon11:c.2267_2268delinsTC:p.Q756L	Benign
	13:32336622:AG:TT	BRCA2	BRCA2:NM_000059:exon11:c.2267_2268delinsTT:p.Q756L	Benign
	13:32336622:A:T	BRCA2	BRCA2:NM_000059:exon11:c.A2267T:p.Q756L	Benign
	13:32336623:GAA:G	BRCA2	BRCA2:NM_000059:exon11:c.2269_2270del:p.L759Ffs*3	Pathogenic	Pathogenic
	13:32336623:G:C	BRCA2	BRCA2:NM_000059:exon11:c.G2268C:p.Q756H	Benign
	13:32336623:G:T	BRCA2	BRCA2:NM_000059:exon11:c.G2268T:p.Q756H	Benign
	13:32336624:AAA:CAG	BRCA2	BRCA2:NM_000059:exon11:c.2269_2271delinsCAG:p.K757Q	Benign
	13:32336624:AAA:CGC	BRCA2	BRCA2:NM_000059:exon11:c.2269_2271delinsCGC:p.K757R	Benign
	13:32336624:AAA:CGG	BRCA2	BRCA2:NM_000059:exon11:c.2269_2271delinsCGG:p.K757R	Benign
	13:32336624:AAA:CGT	BRCA2	BRCA2:NM_000059:exon11:c.2269_2271delinsCGT:p.K757R	Benign
	13:32336624:AAA:GAG	BRCA2	BRCA2:NM_000059:exon11:c.2269_2271delinsGAG:p.K757E	Benign
	13:32336624:AAA:GCC	BRCA2	BRCA2:NM_000059:exon11:c.2269_2271delinsGCC:p.K757A	Benign
	13:32336624:AAA:GCG	BRCA2	BRCA2:NM_000059:exon11:c.2269_2271delinsGCG:p.K757A	Benign
	13:32336624:AAA:GCT	BRCA2	BRCA2:NM_000059:exon11:c.2269_2271delinsGCT:p.K757A	Benign
	13:32336624:AAA:TAG	BRCA2	BRCA2:NM_000059:exon11:c.2269_2271delinsTAG:p.K757_I3418del	Pathogenic
	13:32336624:AA:CG	BRCA2	BRCA2:NM_000059:exon11:c.2269_2270delinsCG:p.K757R	Benign
	13:32336624:AA:GC	BRCA2	BRCA2:NM_000059:exon11:c.2269_2270delinsGC:p.K757A	Benign
	13:32336624:AA:TG	BRCA2	BRCA2:NM_000059:exon11:c.2269_2270delinsTG:p.K757_I3418del	Pathogenic
	13:32336624:A:C	BRCA2	BRCA2:NM_000059:exon11:c.A2269C:p.K757Q	Benign
	13:32336624:A:G	BRCA2	BRCA2:NM_000059:exon11:c.A2269G:p.K757E	Benign	Conflicting_interpretations_of_pathogenicity
	13:32336624:A:T	BRCA2	BRCA2:NM_000059:exon11:c.A2269T:p.K757X	Pathogenic	Pathogenic
	13:32336625:AA:CC	BRCA2	BRCA2:NM_000059:exon11:c.2270_2271delinsCC:p.K757T	Benign
	13:32336625:AA:CG	BRCA2	BRCA2:NM_000059:exon11:c.2270_2271delinsCG:p.K757T	Benign
	13:32336625:AA:CT	BRCA2	BRCA2:NM_000059:exon11:c.2270_2271delinsCT:p.K757T	Benign
	13:32336625:AA:GG	BRCA2	BRCA2:NM_000059:exon11:c.2270_2271delinsGG:p.K757R	Benign
	13:32336625:AA:TC	BRCA2	BRCA2:NM_000059:exon11:c.2270_2271delinsTC:p.K757I	Benign
	13:32336625:AA:TT	BRCA2	BRCA2:NM_000059:exon11:c.2270_2271delinsTT:p.K757I	Benign
	13:32336625:A:C	BRCA2	BRCA2:NM_000059:exon11:c.A2270C:p.K757T	Benign
	13:32336625:A:G	BRCA2	BRCA2:NM_000059:exon11:c.A2270G:p.K757R	Benign	Conflicting_interpretations_of_pathogenicity
	13:32336625:A:T	BRCA2	BRCA2:NM_000059:exon11:c.A2270T:p.K757I	Benign
	13:32336626:AAG:A	BRCA2	BRCA2:NM_000059:exon11:c.2272_2273del:p.L759Ffs*3	Pathogenic
	13:32336626:A:C	BRCA2	BRCA2:NM_000059:exon11:c.A2271C:p.K757N	Benign
	13:32336626:A:T	BRCA2	BRCA2:NM_000059:exon11:c.A2271T:p.K757N	Benign
	13:32336627:A:AG	BRCA2	BRCA2:NM_000059:exon11:c.2273dupG:p.S758Rfs*5	Pathogenic
	13:32336627:A:C	BRCA2	BRCA2:NM_000059:exon11:c.A2272C:p.S758R	Benign
	13:32336627:A:G	BRCA2	BRCA2:NM_000059:exon11:c.A2272G:p.S758G	Benign
	13:32336627:AG:GC	BRCA2	BRCA2:NM_000059:exon11:c.2272_2273delinsGC:p.S758A	Benign
	13:32336627:AGT:A	BRCA2	BRCA2:NM_000059:exon11:c.2273_2274del:p.S758Tfs*4	Pathogenic
	13:32336627:AG:TC	BRCA2	BRCA2:NM_000059:exon11:c.2272_2273delinsTC:p.S758S	Benign
	13:32336627:AGT:CGA	BRCA2	BRCA2:NM_000059:exon11:c.2272_2274delinsCGA:p.S758R	Benign
	13:32336627:AGT:CGC	BRCA2	BRCA2:NM_000059:exon11:c.2272_2274delinsCGC:p.S758R	Benign
	13:32336627:AGT:CGG	BRCA2	BRCA2:NM_000059:exon11:c.2272_2274delinsCGG:p.S758R	Benign
	13:32336627:AGTCTTT:CAG	BRCA2	BRCA2:NM_000059:exon11:c.2272_2278delinsCAG:p.S758Qfs*13	Pathogenic
	13:32336627:AGT:GCA	BRCA2	BRCA2:NM_000059:exon11:c.2272_2274delinsGCA:p.S758A	Benign
	13:32336627:AGT:GCC	BRCA2	BRCA2:NM_000059:exon11:c.2272_2274delinsGCC:p.S758A	Benign
	13:32336627:AGT:GCG	BRCA2	BRCA2:NM_000059:exon11:c.2272_2274delinsGCG:p.S758A	Benign
	13:32336627:AGT:GGA	BRCA2	BRCA2:NM_000059:exon11:c.2272_2274delinsGGA:p.S758G	Benign
	13:32336627:AGT:GGC	BRCA2	BRCA2:NM_000059:exon11:c.2272_2274delinsGGC:p.S758G	Benign
	13:32336627:AGT:GGG	BRCA2	BRCA2:NM_000059:exon11:c.2272_2274delinsGGG:p.S758G	Benign
	13:32336627:AGT:TCA	BRCA2	BRCA2:NM_000059:exon11:c.2272_2274delinsTCA:p.S758S	Benign
	13:32336627:AGT:TCC	BRCA2	BRCA2:NM_000059:exon11:c.2272_2274delinsTCC:p.S758S	Benign
	13:32336627:AGT:TCG	BRCA2	BRCA2:NM_000059:exon11:c.2272_2274delinsTCG:p.S758S	Benign
	13:32336627:AGT:TGC	BRCA2	BRCA2:NM_000059:exon11:c.2272_2274delinsTGC:p.S758C	Benign
	13:32336627:A:T	BRCA2	BRCA2:NM_000059:exon11:c.A2272T:p.S758C	Benign
	13:32336628:G:A	BRCA2	BRCA2:NM_000059:exon11:c.G2273A:p.S758N	Benign	Conflicting_interpretations_of_pathogenicity
	13:32336628:G:C	BRCA2	BRCA2:NM_000059:exon11:c.G2273C:p.S758T	Benign
	13:32336628:G:T	BRCA2	BRCA2:NM_000059:exon11:c.G2273T:p.S758I	Benign
	13:32336628:GT:AC	BRCA2	BRCA2:NM_000059:exon11:c.2273_2274delinsAC:p.S758N	Benign
	13:32336628:GT:CA	BRCA2	BRCA2:NM_000059:exon11:c.2273_2274delinsCA:p.S758T	Benign
	13:32336628:GT:CC	BRCA2	BRCA2:NM_000059:exon11:c.2273_2274delinsCC:p.S758T	Benign
	13:32336628:GT:CG	BRCA2	BRCA2:NM_000059:exon11:c.2273_2274delinsCG:p.S758T	Benign
	13:32336628:GTC:G	BRCA2	BRCA2:NM_000059:exon11:c.2274_2275del:p.L759Ffs*3	Pathogenic
	13:32336628:GTCTTTTATATGATC:G	BRCA2	BRCA2:NM_000059:exon11:c.2274_2287del:p.S758Rfs*2	Pathogenic
	13:32336628:GT:TA	BRCA2	BRCA2:NM_000059:exon11:c.2273_2274delinsTA:p.S758I	Benign
	13:32336628:GT:TC	BRCA2	BRCA2:NM_000059:exon11:c.2273_2274delinsTC:p.S758I	Benign
	13:32336629:T:A	BRCA2	BRCA2:NM_000059:exon11:c.T2274A:p.S758R	Benign
	13:32336629:T:G	BRCA2	BRCA2:NM_000059:exon11:c.T2274G:p.S758R	Benign	Conflicting_interpretations_of_pathogenicity
	13:32336629:T:TA	BRCA2	BRCA2:NM_000059:exon11:c.2274_2275insA:p.L759Tfs*4	Pathogenic
	13:32336630:C:A	BRCA2	BRCA2:NM_000059:exon11:c.C2275A:p.L759I	Benign
	13:32336630:C:G	BRCA2	BRCA2:NM_000059:exon11:c.C2275G:p.L759V	Benign
	13:32336630:CTT:AGA	BRCA2	BRCA2:NM_000059:exon11:c.2275_2277delinsAGA:p.L759R	Benign
	13:32336630:CTT:AGG	BRCA2	BRCA2:NM_000059:exon11:c.2275_2277delinsAGG:p.L759R	Benign
	13:32336630:CTT:ATA	BRCA2	BRCA2:NM_000059:exon11:c.2275_2277delinsATA:p.L759I	Benign
	13:32336630:CTT:ATC	BRCA2	BRCA2:NM_000059:exon11:c.2275_2277delinsATC:p.L759I	Benign
	13:32336630:CTT:C	BRCA2	BRCA2:NM_000059:exon11:c.2276_2277del:p.L760Ifs*2	Pathogenic	Pathogenic
	13:32336630:CTT:GTA	BRCA2	BRCA2:NM_000059:exon11:c.2275_2277delinsGTA:p.L759V	Benign
	13:32336630:CTT:GTC	BRCA2	BRCA2:NM_000059:exon11:c.2275_2277delinsGTC:p.L759V	Benign
	13:32336630:CTT:GTG	BRCA2	BRCA2:NM_000059:exon11:c.2275_2277delinsGTG:p.L759V	Benign
	13:32336630:CTT:TTA	BRCA2	BRCA2:NM_000059:exon11:c.2275_2277delinsTTA:p.L759L	Benign
	13:32336630:CTT:TTC	BRCA2	BRCA2:NM_000059:exon11:c.2275_2277delinsTTC:p.L759F	Benign
	13:32336630:CTT:TTG	BRCA2	BRCA2:NM_000059:exon11:c.2275_2277delinsTTG:p.L759L	Benign
	13:32336631:T:A	BRCA2	BRCA2:NM_000059:exon11:c.T2276A:p.L759H	Benign
	13:32336631:T:C	BRCA2	BRCA2:NM_000059:exon11:c.T2276C:p.L759P	Benign	Conflicting_interpretations_of_pathogenicity
	13:32336631:T:G	BRCA2	BRCA2:NM_000059:exon11:c.T2276G:p.L759R	Benign
	13:32336631:TT:AC	BRCA2	BRCA2:NM_000059:exon11:c.2276_2277delinsAC:p.L759H	Benign
	13:32336631:TT:CA	BRCA2	BRCA2:NM_000059:exon11:c.2276_2277delinsCA:p.L759P	Benign
	13:32336631:TT:CC	BRCA2	BRCA2:NM_000059:exon11:c.2276_2277delinsCC:p.L759P	Benign
	13:32336631:TT:CG	BRCA2	BRCA2:NM_000059:exon11:c.2276_2277delinsCG:p.L759P	Benign
	13:32336631:TT:GA	BRCA2	BRCA2:NM_000059:exon11:c.2276_2277delinsGA:p.L759R	Benign
	13:32336631:TT:GC	BRCA2	BRCA2:NM_000059:exon11:c.2276_2277delinsGC:p.L759R	Benign
	13:32336631:TT:GG	BRCA2	BRCA2:NM_000059:exon11:c.2276_2277delinsGG:p.L759R	Benign
	13:32336632:T:A	BRCA2	BRCA2:NM_000059:exon11:c.T2277A:p.L759L	Benign
	13:32336632:T:C	BRCA2	BRCA2:NM_000059:exon11:c.T2277C:p.L759L	Benign
	13:32336632:T:G	BRCA2	BRCA2:NM_000059:exon11:c.T2277G:p.L759L	Benign
	13:32336632:TTTATA:T	BRCA2	BRCA2:NM_000059:exon11:c.2278_2282del:p.L760*	Pathogenic	Pathogenic
	13:32336632:T:TTTATA	BRCA2	BRCA2:NM_000059:exon11:c.2277_2278insTTATA:p.D762Yfs*12	Pathogenic
	13:32336633:T:A	BRCA2	BRCA2:NM_000059:exon11:c.T2278A:p.L760I	Benign
	13:32336633:T:G	BRCA2	BRCA2:NM_000059:exon11:c.T2278G:p.L760V	Benign
	13:32336633:TTA:AGC	BRCA2	BRCA2:NM_000059:exon11:c.2278_2280delinsAGC:p.L760S	Benign
	13:32336633:TTA:AGT	BRCA2	BRCA2:NM_000059:exon11:c.2278_2280delinsAGT:p.L760S	Benign
	13:32336633:TTA:ATC	BRCA2	BRCA2:NM_000059:exon11:c.2278_2280delinsATC:p.L760I	Benign
	13:32336633:TTA:ATT	BRCA2	BRCA2:NM_000059:exon11:c.2278_2280delinsATT:p.L760I	Benign
	13:32336633:TTA:GTC	BRCA2	BRCA2:NM_000059:exon11:c.2278_2280delinsGTC:p.L760V	Benign
	13:32336633:TTA:GTG	BRCA2	BRCA2:NM_000059:exon11:c.2278_2280delinsGTG:p.L760V	Benign
	13:32336633:TTA:GTT	BRCA2	BRCA2:NM_000059:exon11:c.2278_2280delinsGTT:p.L760V	Benign
	13:32336633:TTA:T	BRCA2	BRCA2:NM_000059:exon11:c.2279_2280del:p.Y761*	Pathogenic	Pathogenic
	13:32336634:T:A	BRCA2	BRCA2:NM_000059:exon11:c.T2279A:p.L760X	Pathogenic
	13:32336634:TA:AG	BRCA2	BRCA2:NM_000059:exon11:c.2279_2280delinsAG:p.L760_I3418del	Pathogenic
	13:32336634:TA:CC	BRCA2	BRCA2:NM_000059:exon11:c.2279_2280delinsCC:p.L760S	Benign
	13:32336634:TA:CG	BRCA2	BRCA2:NM_000059:exon11:c.2279_2280delinsCG:p.L760S	Benign
	13:32336634:TA:CT	BRCA2	BRCA2:NM_000059:exon11:c.2279_2280delinsCT:p.L760S	Benign
	13:32336634:TATATG:T	BRCA2	BRCA2:NM_000059:exon11:c.2280_2284del:p.Y761Sfs*2	Pathogenic
	13:32336634:T:C	BRCA2	BRCA2:NM_000059:exon11:c.T2279C:p.L760S	Benign	Conflicting_interpretations_of_pathogenicity
	13:32336634:T:G	BRCA2	BRCA2:NM_000059:exon11:c.T2279G:p.L760X	Pathogenic	Pathogenic
	13:32336635:A:C	BRCA2	BRCA2:NM_000059:exon11:c.A2280C:p.L760F	Benign	Conflicting_interpretations_of_pathogenicity
	13:32336635:A:T	BRCA2	BRCA2:NM_000059:exon11:c.A2280T:p.L760F	Benign
	13:32336636:T:A	BRCA2	BRCA2:NM_000059:exon11:c.T2281A:p.Y761N	Benign
	13:32336636:TA:AG	BRCA2	BRCA2:NM_000059:exon11:c.2281_2282delinsAG:p.Y761S	Benign
	13:32336636:TAT:AAC	BRCA2	BRCA2:NM_000059:exon11:c.2281_2283delinsAAC:p.Y761N	Benign
	13:32336636:TAT:AGC	BRCA2	BRCA2:NM_000059:exon11:c.2281_2283delinsAGC:p.Y761S	Benign
	13:32336636:TAT:CAC	BRCA2	BRCA2:NM_000059:exon11:c.2281_2283delinsCAC:p.Y761H	Benign
	13:32336636:TAT:GAC	BRCA2	BRCA2:NM_000059:exon11:c.2281_2283delinsGAC:p.Y761D	Benign
	13:32336636:T:C	BRCA2	BRCA2:NM_000059:exon11:c.T2281C:p.Y761H	Benign	Conflicting_interpretations_of_pathogenicity
	13:32336636:T:G	BRCA2	BRCA2:NM_000059:exon11:c.T2281G:p.Y761D	Benign
	13:32336637:A:C	BRCA2	BRCA2:NM_000059:exon11:c.A2282C:p.Y761S	Benign	Conflicting_interpretations_of_pathogenicity
	13:32336637:A:G	BRCA2	BRCA2:NM_000059:exon11:c.A2282G:p.Y761C	Benign	Conflicting_interpretations_of_pathogenicity
	13:32336637:A:T	BRCA2	BRCA2:NM_000059:exon11:c.A2282T:p.Y761F	Benign
	13:32336637:AT:CA	BRCA2	BRCA2:NM_000059:exon11:c.2282_2283delinsCA:p.Y761S	Benign
	13:32336637:AT:CC	BRCA2	BRCA2:NM_000059:exon11:c.2282_2283delinsCC:p.Y761S	Benign
	13:32336637:AT:CG	BRCA2	BRCA2:NM_000059:exon11:c.2282_2283delinsCG:p.Y761S	Benign
	13:32336637:AT:GA	BRCA2	BRCA2:NM_000059:exon11:c.2282_2283delinsGA:p.Y761_I3418del	Pathogenic
	13:32336637:ATG:A	BRCA2	BRCA2:NM_000059:exon11:c.2283_2284del:p.Y761*	Pathogenic
	13:32336637:AT:GC	BRCA2	BRCA2:NM_000059:exon11:c.2282_2283delinsGC:p.Y761C	Benign
	13:32336637:AT:TC	BRCA2	BRCA2:NM_000059:exon11:c.2282_2283delinsTC:p.Y761F	Benign
	13:32336638:T:A	BRCA2	BRCA2:NM_000059:exon11:c.T2283A:p.Y761X	Pathogenic	Pathogenic
	13:32336638:T:G	BRCA2	BRCA2:NM_000059:exon11:c.T2283G:p.Y761X	Pathogenic
	13:32336638:TGATC:T	BRCA2	BRCA2:NM_000059:exon11:c.2284_2287del:p.D762Mfs*9	Pathogenic
	13:32336639:G:A	BRCA2	BRCA2:NM_000059:exon11:c.G2284A:p.D762N	Benign
	13:32336639:GAT:AAC	BRCA2	BRCA2:NM_000059:exon11:c.2284_2286delinsAAC:p.D762N	Benign
	13:32336639:GAT:CAC	BRCA2	BRCA2:NM_000059:exon11:c.2284_2286delinsCAC:p.D762H	Benign
	13:32336639:GAT:TAC	BRCA2	BRCA2:NM_000059:exon11:c.2284_2286delinsTAC:p.D762Y	Benign
	13:32336639:G:C	BRCA2	BRCA2:NM_000059:exon11:c.G2284C:p.D762H	Benign
	13:32336639:G:T	BRCA2	BRCA2:NM_000059:exon11:c.G2284T:p.D762Y	Benign
	13:32336640:A:AT	BRCA2	BRCA2:NM_000059:exon11:c.2286dupT:p.H763Sfs*2	Pathogenic
	13:32336640:A:C	BRCA2	BRCA2:NM_000059:exon11:c.A2285C:p.D762A	Benign
	13:32336640:A:G	BRCA2	BRCA2:NM_000059:exon11:c.A2285G:p.D762G	Benign	Conflicting_interpretations_of_pathogenicity
	13:32336640:A:T	BRCA2	BRCA2:NM_000059:exon11:c.A2285T:p.D762V	Benign	Conflicting_interpretations_of_pathogenicity
	13:32336640:AT:CA	BRCA2	BRCA2:NM_000059:exon11:c.2285_2286delinsCA:p.D762A	Benign
	13:32336640:ATC:A	BRCA2	BRCA2:NM_000059:exon11:c.2286_2287del:p.D762Efs*2	Pathogenic
	13:32336640:AT:CC	BRCA2	BRCA2:NM_000059:exon11:c.2285_2286delinsCC:p.D762A	Benign
	13:32336640:AT:CG	BRCA2	BRCA2:NM_000059:exon11:c.2285_2286delinsCG:p.D762A	Benign
	13:32336640:AT:GA	BRCA2	BRCA2:NM_000059:exon11:c.2285_2286delinsGA:p.D762G	Benign
	13:32336640:AT:GC	BRCA2	BRCA2:NM_000059:exon11:c.2285_2286delinsGC:p.D762G	Benign
	13:32336640:AT:GG	BRCA2	BRCA2:NM_000059:exon11:c.2285_2286delinsGG:p.D762G	Benign
	13:32336640:AT:TA	BRCA2	BRCA2:NM_000059:exon11:c.2285_2286delinsTA:p.D762V	Benign
	13:32336640:AT:TC	BRCA2	BRCA2:NM_000059:exon11:c.2285_2286delinsTC:p.D762V	Benign
	13:32336640:AT:TG	BRCA2	BRCA2:NM_000059:exon11:c.2285_2286delinsTG:p.D762V	Benign
	13:32336641:T:A	BRCA2	BRCA2:NM_000059:exon11:c.T2286A:p.D762E	Benign
	13:32336641:TCA:T	BRCA2	BRCA2:NM_000059:exon11:c.2287_2288del:p.H763*	Pathogenic
	13:32336641:T:G	BRCA2	BRCA2:NM_000059:exon11:c.T2286G:p.D762E	Benign
	13:32336642:C:A	BRCA2	BRCA2:NM_000059:exon11:c.C2287A:p.H763N	Benign
	13:32336642:CAT:AAC	BRCA2	BRCA2:NM_000059:exon11:c.2287_2289delinsAAC:p.H763N	Benign
	13:32336642:CAT:AGA	BRCA2	BRCA2:NM_000059:exon11:c.2287_2289delinsAGA:p.H763R	Benign
	13:32336642:CAT:AGG	BRCA2	BRCA2:NM_000059:exon11:c.2287_2289delinsAGG:p.H763R	Benign
	13:32336642:CAT:GAC	BRCA2	BRCA2:NM_000059:exon11:c.2287_2289delinsGAC:p.H763D	Benign
	13:32336642:CATGA:C	BRCA2	BRCA2:NM_000059:exon11:c.2288_2291del:p.H763Qfs*8	Pathogenic
	13:32336642:CAT:TAC	BRCA2	BRCA2:NM_000059:exon11:c.2287_2289delinsTAC:p.H763Y	Benign
	13:32336642:CAT:TTA	BRCA2	BRCA2:NM_000059:exon11:c.2287_2289delinsTTA:p.H763L	Benign
	13:32336642:CAT:TTG	BRCA2	BRCA2:NM_000059:exon11:c.2287_2289delinsTTG:p.H763L	Benign
	13:32336642:C:CA	BRCA2	BRCA2:NM_000059:exon11:c.2288dupA:p.H763Qfs*2	Pathogenic
	13:32336642:C:G	BRCA2	BRCA2:NM_000059:exon11:c.C2287G:p.H763D	Benign	Conflicting_interpretations_of_pathogenicity
	13:32336642:C:T	BRCA2	BRCA2:NM_000059:exon11:c.C2287T:p.H763Y	Benign	Conflicting_interpretations_of_pathogenicity
	13:32336643:A:C	BRCA2	BRCA2:NM_000059:exon11:c.A2288C:p.H763P	Benign
	13:32336643:A:G	BRCA2	BRCA2:NM_000059:exon11:c.A2288G:p.H763R	Benign	Conflicting_interpretations_of_pathogenicity
	13:32336643:A:T	BRCA2	BRCA2:NM_000059:exon11:c.A2288T:p.H763L	Benign
	13:32336643:AT:CA	BRCA2	BRCA2:NM_000059:exon11:c.2288_2289delinsCA:p.H763P	Benign
	13:32336643:AT:CC	BRCA2	BRCA2:NM_000059:exon11:c.2288_2289delinsCC:p.H763P	Benign
	13:32336643:AT:CG	BRCA2	BRCA2:NM_000059:exon11:c.2288_2289delinsCG:p.H763P	Benign
	13:32336643:AT:GA	BRCA2	BRCA2:NM_000059:exon11:c.2288_2289delinsGA:p.H763R	Benign
	13:32336643:ATG:A	BRCA2	BRCA2:NM_000059:exon11:c.2289_2290del:p.H763Qfs*24	Pathogenic
	13:32336643:AT:GC	BRCA2	BRCA2:NM_000059:exon11:c.2288_2289delinsGC:p.H763R	Benign
	13:32336643:AT:GG	BRCA2	BRCA2:NM_000059:exon11:c.2288_2289delinsGG:p.H763R	Benign
	13:32336643:AT:TA	BRCA2	BRCA2:NM_000059:exon11:c.2288_2289delinsTA:p.H763L	Benign
	13:32336643:AT:TC	BRCA2	BRCA2:NM_000059:exon11:c.2288_2289delinsTC:p.H763L	Benign
	13:32336643:AT:TG	BRCA2	BRCA2:NM_000059:exon11:c.2288_2289delinsTG:p.H763L	Benign
	13:32336644:T:A	BRCA2	BRCA2:NM_000059:exon11:c.T2289A:p.H763Q	Benign	Conflicting_interpretations_of_pathogenicity
	13:32336644:T:G	BRCA2	BRCA2:NM_000059:exon11:c.T2289G:p.H763Q	Benign
	13:32336644:TGA:T	BRCA2	BRCA2:NM_000059:exon11:c.2290_2291del:p.E764Kfs*23	Pathogenic
	13:32336645:G:A	BRCA2	BRCA2:NM_000059:exon11:c.G2290A:p.E764K	Benign
	13:32336645:GAA:AAG	BRCA2	BRCA2:NM_000059:exon11:c.2290_2292delinsAAG:p.E764K	Benign
	13:32336645:GAA:CAG	BRCA2	BRCA2:NM_000059:exon11:c.2290_2292delinsCAG:p.E764Q	Benign
	13:32336645:GAA:TAG	BRCA2	BRCA2:NM_000059:exon11:c.2290_2292delinsTAG:p.E764_I3418del	Pathogenic
	13:32336645:GA:TG	BRCA2	BRCA2:NM_000059:exon11:c.2290_2291delinsTG:p.E764_I3418del	Pathogenic
	13:32336645:G:C	BRCA2	BRCA2:NM_000059:exon11:c.G2290C:p.E764Q	Benign	Conflicting_interpretations_of_pathogenicity
	13:32336645:G:T	BRCA2	BRCA2:NM_000059:exon11:c.G2290T:p.E764X	Pathogenic
	13:32336646:A:AAAATGCCAGCACTCTTATT	BRCA2	BRCA2:NM_000059:exon11:c.2291_2292insAAATGCCAGCACTCTTATT:p.L771Kfs*23	Pathogenic
	13:32336646:AA:CC	BRCA2	BRCA2:NM_000059:exon11:c.2291_2292delinsCC:p.E764A	Benign
	13:32336646:AA:CG	BRCA2	BRCA2:NM_000059:exon11:c.2291_2292delinsCG:p.E764A	Benign
	13:32336646:AA:CT	BRCA2	BRCA2:NM_000059:exon11:c.2291_2292delinsCT:p.E764A	Benign
	13:32336646:AA:GC	BRCA2	BRCA2:NM_000059:exon11:c.2291_2292delinsGC:p.E764G	Benign
	13:32336646:AA:GG	BRCA2	BRCA2:NM_000059:exon11:c.2291_2292delinsGG:p.E764G	Benign
	13:32336646:AA:GT	BRCA2	BRCA2:NM_000059:exon11:c.2291_2292delinsGT:p.E764G	Benign
	13:32336646:AA:TC	BRCA2	BRCA2:NM_000059:exon11:c.2291_2292delinsTC:p.E764V	Benign
	13:32336646:AA:TG	BRCA2	BRCA2:NM_000059:exon11:c.2291_2292delinsTG:p.E764V	Benign
	13:32336646:AA:TT	BRCA2	BRCA2:NM_000059:exon11:c.2291_2292delinsTT:p.E764V	Benign
	13:32336646:A:C	BRCA2	BRCA2:NM_000059:exon11:c.A2291C:p.E764A	Benign
	13:32336646:A:G	BRCA2	BRCA2:NM_000059:exon11:c.A2291G:p.E764G	Benign
	13:32336646:A:T	BRCA2	BRCA2:NM_000059:exon11:c.A2291T:p.E764V	Benign
	13:32336647:A:C	BRCA2	BRCA2:NM_000059:exon11:c.A2292C:p.E764D	Benign
	13:32336647:A:T	BRCA2	BRCA2:NM_000059:exon11:c.A2292T:p.E764D	Benign
	13:32336648:AAT:A	BRCA2	BRCA2:NM_000059:exon11:c.2294_2295del:p.N765Sfs*22	Pathogenic
	13:32336648:AA:TC	BRCA2	BRCA2:NM_000059:exon11:c.2293_2294delinsTC:p.N765S	Benign
	13:32336648:AAT:CAC	BRCA2	BRCA2:NM_000059:exon11:c.2293_2295delinsCAC:p.N765H	Benign
	13:32336648:AAT:GAC	BRCA2	BRCA2:NM_000059:exon11:c.2293_2295delinsGAC:p.N765D	Benign
	13:32336648:AAT:TAC	BRCA2	BRCA2:NM_000059:exon11:c.2293_2295delinsTAC:p.N765Y	Benign
	13:32336648:AAT:TCA	BRCA2	BRCA2:NM_000059:exon11:c.2293_2295delinsTCA:p.N765S	Benign
	13:32336648:AAT:TCC	BRCA2	BRCA2:NM_000059:exon11:c.2293_2295delinsTCC:p.N765S	Benign
	13:32336648:AAT:TCG	BRCA2	BRCA2:NM_000059:exon11:c.2293_2295delinsTCG:p.N765S	Benign
	13:32336648:A:C	BRCA2	BRCA2:NM_000059:exon11:c.A2293C:p.N765H	Benign
	13:32336648:A:G	BRCA2	BRCA2:NM_000059:exon11:c.A2293G:p.N765D	Benign
	13:32336648:A:T	BRCA2	BRCA2:NM_000059:exon11:c.A2293T:p.N765Y	Benign
	13:32336649:A:C	BRCA2	BRCA2:NM_000059:exon11:c.A2294C:p.N765T	Benign
	13:32336649:A:G	BRCA2	BRCA2:NM_000059:exon11:c.A2294G:p.N765S	Benign
	13:32336649:A:T	BRCA2	BRCA2:NM_000059:exon11:c.A2294T:p.N765I	Benign
	13:32336649:AT:CA	BRCA2	BRCA2:NM_000059:exon11:c.2294_2295delinsCA:p.N765T	Benign
	13:32336649:AT:CC	BRCA2	BRCA2:NM_000059:exon11:c.2294_2295delinsCC:p.N765T	Benign
	13:32336649:AT:CG	BRCA2	BRCA2:NM_000059:exon11:c.2294_2295delinsCG:p.N765T	Benign
	13:32336649:AT:GC	BRCA2	BRCA2:NM_000059:exon11:c.2294_2295delinsGC:p.N765S	Benign
	13:32336649:AT:TA	BRCA2	BRCA2:NM_000059:exon11:c.2294_2295delinsTA:p.N765I	Benign
	13:32336649:AT:TC	BRCA2	BRCA2:NM_000059:exon11:c.2294_2295delinsTC:p.N765I	Benign
	13:32336650:T:A	BRCA2	BRCA2:NM_000059:exon11:c.T2295A:p.N765K	Benign
	13:32336650:T:G	BRCA2	BRCA2:NM_000059:exon11:c.T2295G:p.N765K	Benign
	13:32336650:TGC:T	BRCA2	BRCA2:NM_000059:exon11:c.2296_2297del:p.A766Qfs*21	Pathogenic
	13:32336650:T:TG	BRCA2	BRCA2:NM_000059:exon11:c.2296dupG:p.A766Gfs*22	Pathogenic
	13:32336651:G:A	BRCA2	BRCA2:NM_000059:exon11:c.G2296A:p.A766T	Benign
	13:32336651:G:C	BRCA2	BRCA2:NM_000059:exon11:c.G2296C:p.A766P	Benign
	13:32336651:GC:AG	BRCA2	BRCA2:NM_000059:exon11:c.2296_2297delinsAG:p.A766S	Benign
	13:32336651:GCC:ACA	BRCA2	BRCA2:NM_000059:exon11:c.2296_2298delinsACA:p.A766T	Benign
	13:32336651:GCC:ACG	BRCA2	BRCA2:NM_000059:exon11:c.2296_2298delinsACG:p.A766T	Benign
	13:32336651:GCC:ACT	BRCA2	BRCA2:NM_000059:exon11:c.2296_2298delinsACT:p.A766T	Benign
	13:32336651:GCC:AGT	BRCA2	BRCA2:NM_000059:exon11:c.2296_2298delinsAGT:p.A766S	Benign
	13:32336651:GCC:CCA	BRCA2	BRCA2:NM_000059:exon11:c.2296_2298delinsCCA:p.A766P	Benign
	13:32336651:GCC:CCG	BRCA2	BRCA2:NM_000059:exon11:c.2296_2298delinsCCG:p.A766P	Benign
	13:32336651:GCC:CCT	BRCA2	BRCA2:NM_000059:exon11:c.2296_2298delinsCCT:p.A766P	Benign
	13:32336651:GCC:TCA	BRCA2	BRCA2:NM_000059:exon11:c.2296_2298delinsTCA:p.A766S	Benign
	13:32336651:GCC:TCG	BRCA2	BRCA2:NM_000059:exon11:c.2296_2298delinsTCG:p.A766S	Benign
	13:32336651:GCC:TCT	BRCA2	BRCA2:NM_000059:exon11:c.2296_2298delinsTCT:p.A766S	Benign
	13:32336651:G:GC	BRCA2	BRCA2:NM_000059:exon11:c.2297dupC:p.S767Qfs*21	Pathogenic
	13:32336651:G:T	BRCA2	BRCA2:NM_000059:exon11:c.G2296T:p.A766S	Benign
	13:32336652:C:A	BRCA2	BRCA2:NM_000059:exon11:c.C2297A:p.A766D	Benign	Conflicting_interpretations_of_pathogenicity
	13:32336652:CCA:C	BRCA2	BRCA2:NM_000059:exon11:c.2298_2299del:p.S767Hfs*20	Pathogenic
	13:32336652:CC:AT	BRCA2	BRCA2:NM_000059:exon11:c.2297_2298delinsAT:p.A766D	Benign
	13:32336652:CC:GA	BRCA2	BRCA2:NM_000059:exon11:c.2297_2298delinsGA:p.A766G	Benign
	13:32336652:CC:GG	BRCA2	BRCA2:NM_000059:exon11:c.2297_2298delinsGG:p.A766G	Benign
	13:32336652:CC:GT	BRCA2	BRCA2:NM_000059:exon11:c.2297_2298delinsGT:p.A766G	Benign
	13:32336652:CC:TA	BRCA2	BRCA2:NM_000059:exon11:c.2297_2298delinsTA:p.A766V	Benign
	13:32336652:CC:TG	BRCA2	BRCA2:NM_000059:exon11:c.2297_2298delinsTG:p.A766V	Benign
	13:32336652:CC:TT	BRCA2	BRCA2:NM_000059:exon11:c.2297_2298delinsTT:p.A766V	Benign
	13:32336652:C:G	BRCA2	BRCA2:NM_000059:exon11:c.C2297G:p.A766G	Benign
	13:32336652:C:T	BRCA2	BRCA2:NM_000059:exon11:c.C2297T:p.A766V	Benign	Conflicting_interpretations_of_pathogenicity
	13:32336653:CAG:C	BRCA2	BRCA2:NM_000059:exon11:c.2299_2300del:p.S767Hfs*20	Pathogenic
	13:32336654:A:C	BRCA2	BRCA2:NM_000059:exon11:c.A2299C:p.S767R	Benign	Conflicting_interpretations_of_pathogenicity
	13:32336654:A:G	BRCA2	BRCA2:NM_000059:exon11:c.A2299G:p.S767G	Benign
	13:32336654:AGC:CGA	BRCA2	BRCA2:NM_000059:exon11:c.2299_2301delinsCGA:p.S767R	Benign
	13:32336654:AGC:CGG	BRCA2	BRCA2:NM_000059:exon11:c.2299_2301delinsCGG:p.S767R	Benign
	13:32336654:AGC:CGT	BRCA2	BRCA2:NM_000059:exon11:c.2299_2301delinsCGT:p.S767R	Benign
	13:32336654:AGC:GGA	BRCA2	BRCA2:NM_000059:exon11:c.2299_2301delinsGGA:p.S767G	Benign
	13:32336654:AGC:GGG	BRCA2	BRCA2:NM_000059:exon11:c.2299_2301delinsGGG:p.S767G	Benign
	13:32336654:AGC:GGT	BRCA2	BRCA2:NM_000059:exon11:c.2299_2301delinsGGT:p.S767G	Benign
	13:32336654:AGC:TGT	BRCA2	BRCA2:NM_000059:exon11:c.2299_2301delinsTGT:p.S767C	Benign
	13:32336654:AGC:TTT	BRCA2	BRCA2:NM_000059:exon11:c.2299_2301delinsTTT:p.S767F	Benign
	13:32336654:AG:TT	BRCA2	BRCA2:NM_000059:exon11:c.2299_2300delinsTT:p.S767F	Benign
	13:32336654:A:T	BRCA2	BRCA2:NM_000059:exon11:c.A2299T:p.S767C	Benign
	13:32336655:G:A	BRCA2	BRCA2:NM_000059:exon11:c.G2300A:p.S767N	Benign	Conflicting_interpretations_of_pathogenicity
	13:32336655:G:C	BRCA2	BRCA2:NM_000059:exon11:c.G2300C:p.S767T	Benign	Conflicting_interpretations_of_pathogenicity
	13:32336655:GCA:G	BRCA2	BRCA2:NM_000059:exon11:c.2301_2302del:p.T768Sfs*19	Pathogenic
	13:32336655:GC:AT	BRCA2	BRCA2:NM_000059:exon11:c.2300_2301delinsAT:p.S767N	Benign
	13:32336655:GC:CA	BRCA2	BRCA2:NM_000059:exon11:c.2300_2301delinsCA:p.S767T	Benign
	13:32336655:GC:CG	BRCA2	BRCA2:NM_000059:exon11:c.2300_2301delinsCG:p.S767T	Benign
	13:32336655:GC:CT	BRCA2	BRCA2:NM_000059:exon11:c.2300_2301delinsCT:p.S767T	Benign
	13:32336655:GC:TA	BRCA2	BRCA2:NM_000059:exon11:c.2300_2301delinsTA:p.S767I	Benign
	13:32336655:GC:TT	BRCA2	BRCA2:NM_000059:exon11:c.2300_2301delinsTT:p.S767I	Benign
	13:32336655:G:T	BRCA2	BRCA2:NM_000059:exon11:c.G2300T:p.S767I	Benign
	13:32336656:C:A	BRCA2	BRCA2:NM_000059:exon11:c.C2301A:p.S767R	Benign
	13:32336656:C:G	BRCA2	BRCA2:NM_000059:exon11:c.C2301G:p.S767R	Benign	Conflicting_interpretations_of_pathogenicity
	13:32336657:A:C	BRCA2	BRCA2:NM_000059:exon11:c.A2302C:p.T768P	Benign
	13:32336657:ACT:CCA	BRCA2	BRCA2:NM_000059:exon11:c.2302_2304delinsCCA:p.T768P	Benign
	13:32336657:ACT:CCC	BRCA2	BRCA2:NM_000059:exon11:c.2302_2304delinsCCC:p.T768P	Benign
	13:32336657:ACT:CCG	BRCA2	BRCA2:NM_000059:exon11:c.2302_2304delinsCCG:p.T768P	Benign
	13:32336657:ACT:GCA	BRCA2	BRCA2:NM_000059:exon11:c.2302_2304delinsGCA:p.T768A	Benign
	13:32336657:ACT:GCC	BRCA2	BRCA2:NM_000059:exon11:c.2302_2304delinsGCC:p.T768A	Benign
	13:32336657:ACT:GCG	BRCA2	BRCA2:NM_000059:exon11:c.2302_2304delinsGCG:p.T768A	Benign
	13:32336657:ACT:TCA	BRCA2	BRCA2:NM_000059:exon11:c.2302_2304delinsTCA:p.T768S	Benign
	13:32336657:ACT:TCC	BRCA2	BRCA2:NM_000059:exon11:c.2302_2304delinsTCC:p.T768S	Benign
	13:32336657:ACT:TCG	BRCA2	BRCA2:NM_000059:exon11:c.2302_2304delinsTCG:p.T768S	Benign
	13:32336657:A:G	BRCA2	BRCA2:NM_000059:exon11:c.A2302G:p.T768A	Benign
	13:32336657:A:T	BRCA2	BRCA2:NM_000059:exon11:c.A2302T:p.T768S	Benign
	13:32336658:C:A	BRCA2	BRCA2:NM_000059:exon11:c.C2303A:p.T768N	Benign	Conflicting_interpretations_of_pathogenicity
	13:32336658:C:G	BRCA2	BRCA2:NM_000059:exon11:c.C2303G:p.T768S	Benign	Conflicting_interpretations_of_pathogenicity
	13:32336658:C:T	BRCA2	BRCA2:NM_000059:exon11:c.C2303T:p.T768I	Benign	Conflicting_interpretations_of_pathogenicity
	13:32336658:CT:AA	BRCA2	BRCA2:NM_000059:exon11:c.2303_2304delinsAA:p.T768K	Benign
	13:32336658:CT:AC	BRCA2	BRCA2:NM_000059:exon11:c.2303_2304delinsAC:p.T768N	Benign
	13:32336658:CT:AG	BRCA2	BRCA2:NM_000059:exon11:c.2303_2304delinsAG:p.T768K	Benign
	13:32336658:CTCTTA:C	BRCA2	BRCA2:NM_000059:exon11:c.2304_2308del:p.L769Ffs*17	Pathogenic
	13:32336658:CT:GC	BRCA2	BRCA2:NM_000059:exon11:c.2303_2304delinsGC:p.T768S	Benign
	13:32336658:CT:TA	BRCA2	BRCA2:NM_000059:exon11:c.2303_2304delinsTA:p.T768I	Benign
	13:32336658:CT:TC	BRCA2	BRCA2:NM_000059:exon11:c.2303_2304delinsTC:p.T768I	Benign
	13:32336659:T:A	BRCA2	BRCA2:NM_000059:exon11:c.T2304A:p.T768T	Benign
	13:32336659:T:C	BRCA2	BRCA2:NM_000059:exon11:c.T2304C:p.T768T	Benign
	13:32336660:C:A	BRCA2	BRCA2:NM_000059:exon11:c.C2305A:p.L769I	Benign
	13:32336660:C:CT	BRCA2	BRCA2:NM_000059:exon11:c.2306dupT:p.I770Yfs*18	Pathogenic
	13:32336660:C:G	BRCA2	BRCA2:NM_000059:exon11:c.C2305G:p.L769V	Benign
	13:32336660:C:T	BRCA2	BRCA2:NM_000059:exon11:c.C2305T:p.L769F	Benign	Conflicting_interpretations_of_pathogenicity
	13:32336660:CTT:AGA	BRCA2	BRCA2:NM_000059:exon11:c.2305_2307delinsAGA:p.L769R	Benign
	13:32336660:CTT:AGG	BRCA2	BRCA2:NM_000059:exon11:c.2305_2307delinsAGG:p.L769R	Benign
	13:32336660:CTT:ATA	BRCA2	BRCA2:NM_000059:exon11:c.2305_2307delinsATA:p.L769I	Benign
	13:32336660:CTT:ATC	BRCA2	BRCA2:NM_000059:exon11:c.2305_2307delinsATC:p.L769I	Benign
	13:32336660:CTT:GTA	BRCA2	BRCA2:NM_000059:exon11:c.2305_2307delinsGTA:p.L769V	Benign
	13:32336660:CTT:GTC	BRCA2	BRCA2:NM_000059:exon11:c.2305_2307delinsGTC:p.L769V	Benign
	13:32336660:CTT:GTG	BRCA2	BRCA2:NM_000059:exon11:c.2305_2307delinsGTG:p.L769V	Benign
	13:32336660:CTT:TTA	BRCA2	BRCA2:NM_000059:exon11:c.2305_2307delinsTTA:p.L769L	Benign
	13:32336660:CTT:TTC	BRCA2	BRCA2:NM_000059:exon11:c.2305_2307delinsTTC:p.L769F	Benign
	13:32336660:CTT:TTG	BRCA2	BRCA2:NM_000059:exon11:c.2305_2307delinsTTG:p.L769L	Benign
	13:32336661:T:A	BRCA2	BRCA2:NM_000059:exon11:c.T2306A:p.L769H	Benign
	13:32336661:T:C	BRCA2	BRCA2:NM_000059:exon11:c.T2306C:p.L769P	Benign	Conflicting_interpretations_of_pathogenicity
	13:32336661:T:G	BRCA2	BRCA2:NM_000059:exon11:c.T2306G:p.L769R	Benign	Conflicting_interpretations_of_pathogenicity
	13:32336661:TT:AA	BRCA2	BRCA2:NM_000059:exon11:c.2306_2307delinsAA:p.L769Q	Benign
	13:32336661:TT:AC	BRCA2	BRCA2:NM_000059:exon11:c.2306_2307delinsAC:p.L769H	Benign
	13:32336661:TT:AG	BRCA2	BRCA2:NM_000059:exon11:c.2306_2307delinsAG:p.L769Q	Benign
	13:32336661:TTA:T	BRCA2	BRCA2:NM_000059:exon11:c.2307_2308del:p.I770Ffs*17	Pathogenic
	13:32336661:TTATTTTA:T	BRCA2	BRCA2:NM_000059:exon11:c.2307_2313del:p.I770Lfs*11	Pathogenic
	13:32336661:TT:CA	BRCA2	BRCA2:NM_000059:exon11:c.2306_2307delinsCA:p.L769P	Benign
	13:32336661:TT:CC	BRCA2	BRCA2:NM_000059:exon11:c.2306_2307delinsCC:p.L769P	Benign
	13:32336661:TT:CG	BRCA2	BRCA2:NM_000059:exon11:c.2306_2307delinsCG:p.L769P	Benign
	13:32336661:TT:GA	BRCA2	BRCA2:NM_000059:exon11:c.2306_2307delinsGA:p.L769R	Benign
	13:32336661:TT:GC	BRCA2	BRCA2:NM_000059:exon11:c.2306_2307delinsGC:p.L769R	Benign
	13:32336661:TT:GG	BRCA2	BRCA2:NM_000059:exon11:c.2306_2307delinsGG:p.L769R	Benign
	13:32336662:T:C	BRCA2	BRCA2:NM_000059:exon11:c.T2307C:p.L769L	Benign
	13:32336663:A:AT	BRCA2	BRCA2:NM_000059:exon11:c.2309dupT:p.L771Ffs*17	Pathogenic
	13:32336663:A:C	BRCA2	BRCA2:NM_000059:exon11:c.A2308C:p.I770L	Benign
	13:32336663:A:G	BRCA2	BRCA2:NM_000059:exon11:c.A2308G:p.I770V	Benign	Conflicting_interpretations_of_pathogenicity
	13:32336663:A:T	BRCA2	BRCA2:NM_000059:exon11:c.A2308T:p.I770F	Benign
	13:32336663:AT:TC	BRCA2	BRCA2:NM_000059:exon11:c.2308_2309delinsTC:p.I770S	Benign
	13:32336663:ATT:CTA	BRCA2	BRCA2:NM_000059:exon11:c.2308_2310delinsCTA:p.I770L	Benign
	13:32336663:ATT:CTC	BRCA2	BRCA2:NM_000059:exon11:c.2308_2310delinsCTC:p.I770L	Benign
	13:32336663:ATT:CTG	BRCA2	BRCA2:NM_000059:exon11:c.2308_2310delinsCTG:p.I770L	Benign
	13:32336663:ATT:GTA	BRCA2	BRCA2:NM_000059:exon11:c.2308_2310delinsGTA:p.I770V	Benign
	13:32336663:ATT:GTC	BRCA2	BRCA2:NM_000059:exon11:c.2308_2310delinsGTC:p.I770V	Benign
	13:32336663:ATT:GTG	BRCA2	BRCA2:NM_000059:exon11:c.2308_2310delinsGTG:p.I770V	Benign
	13:32336663:ATT:TCA	BRCA2	BRCA2:NM_000059:exon11:c.2308_2310delinsTCA:p.I770S	Benign
	13:32336663:ATT:TCC	BRCA2	BRCA2:NM_000059:exon11:c.2308_2310delinsTCC:p.I770S	Benign
	13:32336663:ATT:TCG	BRCA2	BRCA2:NM_000059:exon11:c.2308_2310delinsTCG:p.I770S	Benign
	13:32336663:ATT:TTA	BRCA2	BRCA2:NM_000059:exon11:c.2308_2310delinsTTA:p.I770L	Benign
	13:32336663:ATT:TTC	BRCA2	BRCA2:NM_000059:exon11:c.2308_2310delinsTTC:p.I770F	Benign
	13:32336663:ATT:TTG	BRCA2	BRCA2:NM_000059:exon11:c.2308_2310delinsTTG:p.I770L	Benign
	13:32336664:T:A	BRCA2	BRCA2:NM_000059:exon11:c.T2309A:p.I770N	Benign
	13:32336664:T:C	BRCA2	BRCA2:NM_000059:exon11:c.T2309C:p.I770T	Benign
	13:32336664:T:G	BRCA2	BRCA2:NM_000059:exon11:c.T2309G:p.I770S	Benign
	13:32336664:TT:AC	BRCA2	BRCA2:NM_000059:exon11:c.2309_2310delinsAC:p.I770N	Benign
	13:32336664:TT:CA	BRCA2	BRCA2:NM_000059:exon11:c.2309_2310delinsCA:p.I770T	Benign
	13:32336664:TT:CC	BRCA2	BRCA2:NM_000059:exon11:c.2309_2310delinsCC:p.I770T	Benign
	13:32336664:TT:CG	BRCA2	BRCA2:NM_000059:exon11:c.2309_2310delinsCG:p.I770T	Benign
	13:32336664:TT:GC	BRCA2	BRCA2:NM_000059:exon11:c.2309_2310delinsGC:p.I770S	Benign
	13:32336665:T:G	BRCA2	BRCA2:NM_000059:exon11:c.T2310G:p.I770M	Benign
	13:32336665:TTT:G	BRCA2	BRCA2:NM_000059:exon11:c.2310_2312delinsG:p.I770Mfs*17	Pathogenic
	13:32336666:T:A	BRCA2	BRCA2:NM_000059:exon11:c.T2311A:p.L771I	Benign
	13:32336666:T:C	BRCA2	BRCA2:NM_000059:exon11:c.T2311C:p.L771L	Benign
	13:32336666:T:G	BRCA2	BRCA2:NM_000059:exon11:c.T2311G:p.L771V	Benign	Conflicting_interpretations_of_pathogenicity
	13:32336666:TTAAC:T	BRCA2	BRCA2:NM_000059:exon11:c.2312_2315del:p.L771Ffs*11	Pathogenic
	13:32336666:TTA:AGC	BRCA2	BRCA2:NM_000059:exon11:c.2311_2313delinsAGC:p.L771S	Benign
	13:32336666:TTA:AGT	BRCA2	BRCA2:NM_000059:exon11:c.2311_2313delinsAGT:p.L771S	Benign
	13:32336666:TTA:ATC	BRCA2	BRCA2:NM_000059:exon11:c.2311_2313delinsATC:p.L771I	Benign
	13:32336666:TTA:ATT	BRCA2	BRCA2:NM_000059:exon11:c.2311_2313delinsATT:p.L771I	Benign
	13:32336666:TTA:CTC	BRCA2	BRCA2:NM_000059:exon11:c.2311_2313delinsCTC:p.L771L	Benign
	13:32336666:TTA:CTG	BRCA2	BRCA2:NM_000059:exon11:c.2311_2313delinsCTG:p.L771L	Benign
	13:32336666:TTA:CTT	BRCA2	BRCA2:NM_000059:exon11:c.2311_2313delinsCTT:p.L771L	Benign
	13:32336666:TTA:GTC	BRCA2	BRCA2:NM_000059:exon11:c.2311_2313delinsGTC:p.L771V	Benign
	13:32336666:TTA:GTG	BRCA2	BRCA2:NM_000059:exon11:c.2311_2313delinsGTG:p.L771V	Benign
	13:32336666:TTA:GTT	BRCA2	BRCA2:NM_000059:exon11:c.2311_2313delinsGTT:p.L771V	Benign
	13:32336666:TTA:T	BRCA2	BRCA2:NM_000059:exon11:c.2312_2313del:p.L771Yfs*16	Pathogenic
	13:32336666:T:TC	BRCA2	BRCA2:NM_000059:exon11:c.2311_2312insC:p.L771Sfs*17	Pathogenic
	13:32336667:T:A	BRCA2	BRCA2:NM_000059:exon11:c.T2312A:p.L771X	Pathogenic
	13:32336667:TA:AG	BRCA2	BRCA2:NM_000059:exon11:c.2312_2313delinsAG:p.L771_I3418del	Pathogenic
	13:32336667:TA:CC	BRCA2	BRCA2:NM_000059:exon11:c.2312_2313delinsCC:p.L771S	Benign
	13:32336667:TA:CG	BRCA2	BRCA2:NM_000059:exon11:c.2312_2313delinsCG:p.L771S	Benign
	13:32336667:TA:CT	BRCA2	BRCA2:NM_000059:exon11:c.2312_2313delinsCT:p.L771S	Benign
	13:32336667:T:C	BRCA2	BRCA2:NM_000059:exon11:c.T2312C:p.L771S	Benign
	13:32336667:T:G	BRCA2	BRCA2:NM_000059:exon11:c.T2312G:p.L771X	Pathogenic	Pathogenic
	13:32336668:AAC:A	BRCA2	BRCA2:NM_000059:exon11:c.2314_2315del:p.T772Sfs*15	Pathogenic
	13:32336668:AACTC:A	BRCA2	BRCA2:NM_000059:exon11:c.2314_2317del:p.T772Lfs*10	Pathogenic
	13:32336668:A:C	BRCA2	BRCA2:NM_000059:exon11:c.A2313C:p.L771F	Benign
	13:32336668:A:G	BRCA2	BRCA2:NM_000059:exon11:c.A2313G:p.L771L	Benign
	13:32336668:A:T	BRCA2	BRCA2:NM_000059:exon11:c.A2313T:p.L771F	Benign
	13:32336669:A:C	BRCA2	BRCA2:NM_000059:exon11:c.A2314C:p.T772P	Benign
	13:32336669:ACT:A	BRCA2	BRCA2:NM_000059:exon11:c.2315_2316del:p.P773Yfs*14	Pathogenic
	13:32336669:ACT:CCA	BRCA2	BRCA2:NM_000059:exon11:c.2314_2316delinsCCA:p.T772P	Benign
	13:32336669:ACT:CCC	BRCA2	BRCA2:NM_000059:exon11:c.2314_2316delinsCCC:p.T772P	Benign
	13:32336669:ACT:CCG	BRCA2	BRCA2:NM_000059:exon11:c.2314_2316delinsCCG:p.T772P	Benign
	13:32336669:ACT:GCA	BRCA2	BRCA2:NM_000059:exon11:c.2314_2316delinsGCA:p.T772A	Benign
	13:32336669:ACT:GCC	BRCA2	BRCA2:NM_000059:exon11:c.2314_2316delinsGCC:p.T772A	Benign
	13:32336669:ACT:GCG	BRCA2	BRCA2:NM_000059:exon11:c.2314_2316delinsGCG:p.T772A	Benign
	13:32336669:ACT:TCA	BRCA2	BRCA2:NM_000059:exon11:c.2314_2316delinsTCA:p.T772S	Benign
	13:32336669:ACT:TCC	BRCA2	BRCA2:NM_000059:exon11:c.2314_2316delinsTCC:p.T772S	Benign
	13:32336669:ACT:TCG	BRCA2	BRCA2:NM_000059:exon11:c.2314_2316delinsTCG:p.T772S	Benign
	13:32336669:A:G	BRCA2	BRCA2:NM_000059:exon11:c.A2314G:p.T772A	Benign
	13:32336669:A:T	BRCA2	BRCA2:NM_000059:exon11:c.A2314T:p.T772S	Benign
	13:32336670:C:A	BRCA2	BRCA2:NM_000059:exon11:c.C2315A:p.T772N	Benign
	13:32336670:C:G	BRCA2	BRCA2:NM_000059:exon11:c.C2315G:p.T772S	Benign	Conflicting_interpretations_of_pathogenicity
	13:32336670:C:T	BRCA2	BRCA2:NM_000059:exon11:c.C2315T:p.T772I	Benign	Conflicting_interpretations_of_pathogenicity
	13:32336670:CT:AC	BRCA2	BRCA2:NM_000059:exon11:c.2315_2316delinsAC:p.T772N	Benign
	13:32336670:CT:GC	BRCA2	BRCA2:NM_000059:exon11:c.2315_2316delinsGC:p.T772S	Benign
	13:32336670:CT:TA	BRCA2	BRCA2:NM_000059:exon11:c.2315_2316delinsTA:p.T772I	Benign
	13:32336670:CT:TC	BRCA2	BRCA2:NM_000059:exon11:c.2315_2316delinsTC:p.T772I	Benign
	13:32336672:C:A	BRCA2	BRCA2:NM_000059:exon11:c.C2317A:p.P773T	Benign
	13:32336672:CC:AG	BRCA2	BRCA2:NM_000059:exon11:c.2317_2318delinsAG:p.P773S	Benign
	13:32336672:CCT:ACA	BRCA2	BRCA2:NM_000059:exon11:c.2317_2319delinsACA:p.P773T	Benign
	13:32336672:CCT:ACC	BRCA2	BRCA2:NM_000059:exon11:c.2317_2319delinsACC:p.P773T	Benign
	13:32336672:CCT:ACG	BRCA2	BRCA2:NM_000059:exon11:c.2317_2319delinsACG:p.P773T	Benign
	13:32336672:CCT:AGA	BRCA2	BRCA2:NM_000059:exon11:c.2317_2319delinsAGA:p.P773R	Benign
	13:32336672:CCT:AGC	BRCA2	BRCA2:NM_000059:exon11:c.2317_2319delinsAGC:p.P773S	Benign
	13:32336672:CCT:AGG	BRCA2	BRCA2:NM_000059:exon11:c.2317_2319delinsAGG:p.P773R	Benign
	13:32336672:CCT:C	BRCA2	BRCA2:NM_000059:exon11:c.2318_2319del:p.P773Hfs*14	Pathogenic
	13:32336672:CCT:GCA	BRCA2	BRCA2:NM_000059:exon11:c.2317_2319delinsGCA:p.P773A	Benign
	13:32336672:CCT:GCC	BRCA2	BRCA2:NM_000059:exon11:c.2317_2319delinsGCC:p.P773A	Benign
	13:32336672:CCT:GCG	BRCA2	BRCA2:NM_000059:exon11:c.2317_2319delinsGCG:p.P773A	Benign
	13:32336672:CCT:TCA	BRCA2	BRCA2:NM_000059:exon11:c.2317_2319delinsTCA:p.P773S	Benign
	13:32336672:CCT:TCC	BRCA2	BRCA2:NM_000059:exon11:c.2317_2319delinsTCC:p.P773S	Benign
	13:32336672:CCT:TCG	BRCA2	BRCA2:NM_000059:exon11:c.2317_2319delinsTCG:p.P773S	Benign
	13:32336672:CCT:TTA	BRCA2	BRCA2:NM_000059:exon11:c.2317_2319delinsTTA:p.P773L	Benign
	13:32336672:CCT:TTG	BRCA2	BRCA2:NM_000059:exon11:c.2317_2319delinsTTG:p.P773L	Benign
	13:32336672:C:G	BRCA2	BRCA2:NM_000059:exon11:c.C2317G:p.P773A	Benign
	13:32336672:C:T	BRCA2	BRCA2:NM_000059:exon11:c.C2317T:p.P773S	Benign
	13:32336673:C:A	BRCA2	BRCA2:NM_000059:exon11:c.C2318A:p.P773H	Benign
	13:32336673:C:G	BRCA2	BRCA2:NM_000059:exon11:c.C2318G:p.P773R	Benign
	13:32336673:C:T	BRCA2	BRCA2:NM_000059:exon11:c.C2318T:p.P773L	Benign
	13:32336673:CT:AC	BRCA2	BRCA2:NM_000059:exon11:c.2318_2319delinsAC:p.P773H	Benign
	13:32336673:CTA:C	BRCA2	BRCA2:NM_000059:exon11:c.2319_2320del:p.T774Ffs*13	Pathogenic
	13:32336673:CT:GA	BRCA2	BRCA2:NM_000059:exon11:c.2318_2319delinsGA:p.P773R	Benign
	13:32336673:CT:GC	BRCA2	BRCA2:NM_000059:exon11:c.2318_2319delinsGC:p.P773R	Benign
	13:32336673:CT:GG	BRCA2	BRCA2:NM_000059:exon11:c.2318_2319delinsGG:p.P773R	Benign
	13:32336673:CT:TA	BRCA2	BRCA2:NM_000059:exon11:c.2318_2319delinsTA:p.P773L	Benign
	13:32336673:CT:TC	BRCA2	BRCA2:NM_000059:exon11:c.2318_2319delinsTC:p.P773L	Benign
	13:32336673:CT:TG	BRCA2	BRCA2:NM_000059:exon11:c.2318_2319delinsTG:p.P773L	Benign
	13:32336674:TACTTC:T	BRCA2	BRCA2:NM_000059:exon11:c.2320_2324del:p.T774Qfs*12	Pathogenic
	13:32336674:T:TCC	BRCA2	BRCA2:NM_000059:exon11:c.2319_2320insCC:p.T774Pfs*10	Pathogenic
	13:32336675:A:ACC	BRCA2	BRCA2:NM_000059:exon11:c.2320_2321insCC:p.S775Lfs*9	Pathogenic
	13:32336675:A:C	BRCA2	BRCA2:NM_000059:exon11:c.A2320C:p.T774P	Benign	Uncertain_significance
	13:32336675:ACT:CCA	BRCA2	BRCA2:NM_000059:exon11:c.2320_2322delinsCCA:p.T774P	Benign
	13:32336675:ACT:CCC	BRCA2	BRCA2:NM_000059:exon11:c.2320_2322delinsCCC:p.T774P	Benign
	13:32336675:ACT:CCG	BRCA2	BRCA2:NM_000059:exon11:c.2320_2322delinsCCG:p.T774P	Benign
	13:32336675:ACT:GCA	BRCA2	BRCA2:NM_000059:exon11:c.2320_2322delinsGCA:p.T774A	Benign
	13:32336675:ACT:GCC	BRCA2	BRCA2:NM_000059:exon11:c.2320_2322delinsGCC:p.T774A	Benign
	13:32336675:ACT:GCG	BRCA2	BRCA2:NM_000059:exon11:c.2320_2322delinsGCG:p.T774A	Benign
	13:32336675:ACT:TCA	BRCA2	BRCA2:NM_000059:exon11:c.2320_2322delinsTCA:p.T774S	Benign
	13:32336675:ACT:TCC	BRCA2	BRCA2:NM_000059:exon11:c.2320_2322delinsTCC:p.T774S	Benign
	13:32336675:ACT:TCG	BRCA2	BRCA2:NM_000059:exon11:c.2320_2322delinsTCG:p.T774S	Benign
	13:32336675:A:G	BRCA2	BRCA2:NM_000059:exon11:c.A2320G:p.T774A	Benign	Conflicting_interpretations_of_pathogenicity
	13:32336675:A:T	BRCA2	BRCA2:NM_000059:exon11:c.A2320T:p.T774S	Benign
	13:32336676:C:A	BRCA2	BRCA2:NM_000059:exon11:c.C2321A:p.T774N	Benign	Conflicting_interpretations_of_pathogenicity
	13:32336676:C:G	BRCA2	BRCA2:NM_000059:exon11:c.C2321G:p.T774S	Benign
	13:32336676:C:T	BRCA2	BRCA2:NM_000059:exon11:c.C2321T:p.T774I	Benign	Conflicting_interpretations_of_pathogenicity
	13:32336676:CT:AC	BRCA2	BRCA2:NM_000059:exon11:c.2321_2322delinsAC:p.T774N	Benign
	13:32336676:CT:GC	BRCA2	BRCA2:NM_000059:exon11:c.2321_2322delinsGC:p.T774S	Benign
	13:32336676:CT:TA	BRCA2	BRCA2:NM_000059:exon11:c.2321_2322delinsTA:p.T774I	Benign
	13:32336676:CT:TC	BRCA2	BRCA2:NM_000059:exon11:c.2321_2322delinsTC:p.T774I	Benign
	13:32336677:T:A	BRCA2	BRCA2:NM_000059:exon11:c.T2322A:p.T774T	Benign
	13:32336677:TTC:T	BRCA2	BRCA2:NM_000059:exon11:c.2323_2324del:p.S775Qfs*12	Pathogenic
	13:32336678:T:A	BRCA2	BRCA2:NM_000059:exon11:c.T2323A:p.S775T	Benign	Conflicting_interpretations_of_pathogenicity
	13:32336678:T:C	BRCA2	BRCA2:NM_000059:exon11:c.T2323C:p.S775P	Benign
	13:32336678:TC:AA	BRCA2	BRCA2:NM_000059:exon11:c.2323_2324delinsAA:p.S775N	Benign
	13:32336678:TC:AG	BRCA2	BRCA2:NM_000059:exon11:c.2323_2324delinsAG:p.S775S	Benign
	13:32336678:TCC:AAT	BRCA2	BRCA2:NM_000059:exon11:c.2323_2325delinsAAT:p.S775N	Benign
	13:32336678:TCC:ACA	BRCA2	BRCA2:NM_000059:exon11:c.2323_2325delinsACA:p.S775T	Benign
	13:32336678:TCC:ACG	BRCA2	BRCA2:NM_000059:exon11:c.2323_2325delinsACG:p.S775T	Benign
	13:32336678:TCC:ACT	BRCA2	BRCA2:NM_000059:exon11:c.2323_2325delinsACT:p.S775T	Benign
	13:32336678:TCC:AGT	BRCA2	BRCA2:NM_000059:exon11:c.2323_2325delinsAGT:p.S775S	Benign
	13:32336678:TCC:CCA	BRCA2	BRCA2:NM_000059:exon11:c.2323_2325delinsCCA:p.S775P	Benign
	13:32336678:TCC:CCG	BRCA2	BRCA2:NM_000059:exon11:c.2323_2325delinsCCG:p.S775P	Benign
	13:32336678:TCC:CCT	BRCA2	BRCA2:NM_000059:exon11:c.2323_2325delinsCCT:p.S775P	Benign
	13:32336678:TCC:GCA	BRCA2	BRCA2:NM_000059:exon11:c.2323_2325delinsGCA:p.S775A	Benign
	13:32336678:TCC:GCG	BRCA2	BRCA2:NM_000059:exon11:c.2323_2325delinsGCG:p.S775A	Benign
	13:32336678:TCC:GCT	BRCA2	BRCA2:NM_000059:exon11:c.2323_2325delinsGCT:p.S775A	Benign
	13:32336678:TCC:T	BRCA2	BRCA2:NM_000059:exon11:c.2324_2325del:p.S775*	Pathogenic
	13:32336678:T:G	BRCA2	BRCA2:NM_000059:exon11:c.T2323G:p.S775A	Benign
	13:32336678:T:TC	BRCA2	BRCA2:NM_000059:exon11:c.2324dupC:p.K776Qfs*12	Pathogenic
	13:32336678:T:TCC	BRCA2	BRCA2:NM_000059:exon11:c.2323_2324insCC:p.K776Pfs*8	Pathogenic
	13:32336679:C:A	BRCA2	BRCA2:NM_000059:exon11:c.C2324A:p.S775Y	Benign
	13:32336679:CC:AA	BRCA2	BRCA2:NM_000059:exon11:c.2324_2325delinsAA:p.S775_I3418del	Pathogenic
	13:32336679:CCA:C	BRCA2	BRCA2:NM_000059:exon11:c.2325_2326del:p.K776Gfs*11	Pathogenic
	13:32336679:CC:AG	BRCA2	BRCA2:NM_000059:exon11:c.2324_2325delinsAG:p.S775_I3418del	Pathogenic
	13:32336679:CC:AT	BRCA2	BRCA2:NM_000059:exon11:c.2324_2325delinsAT:p.S775Y	Benign
	13:32336679:CC:GA	BRCA2	BRCA2:NM_000059:exon11:c.2324_2325delinsGA:p.S775_I3418del	Pathogenic
	13:32336679:CC:GT	BRCA2	BRCA2:NM_000059:exon11:c.2324_2325delinsGT:p.S775C	Benign
	13:32336679:CC:TT	BRCA2	BRCA2:NM_000059:exon11:c.2324_2325delinsTT:p.S775F	Benign
	13:32336679:C:G	BRCA2	BRCA2:NM_000059:exon11:c.C2324G:p.S775C	Benign
	13:32336679:C:T	BRCA2	BRCA2:NM_000059:exon11:c.C2324T:p.S775F	Benign	Conflicting_interpretations_of_pathogenicity
	13:32336680:C:A	BRCA2	BRCA2:NM_000059:exon11:c.C2325A:p.S775S	Benign
	13:32336680:C:G	BRCA2	BRCA2:NM_000059:exon11:c.C2325G:p.S775S	Benign
	13:32336680:C:T	BRCA2	BRCA2:NM_000059:exon11:c.C2325T:p.S775S	Benign
	13:32336681:A:AC	BRCA2	BRCA2:NM_000059:exon11:c.2326_2327insC:p.K776Tfs*12	Pathogenic
	13:32336681:AA:CG	BRCA2	BRCA2:NM_000059:exon11:c.2326_2327delinsCG:p.K776R	Benign
	13:32336681:AAG:CAA	BRCA2	BRCA2:NM_000059:exon11:c.2326_2328delinsCAA:p.K776Q	Benign
	13:32336681:AAG:CGA	BRCA2	BRCA2:NM_000059:exon11:c.2326_2328delinsCGA:p.K776R	Benign
	13:32336681:AAG:CGC	BRCA2	BRCA2:NM_000059:exon11:c.2326_2328delinsCGC:p.K776R	Benign
	13:32336681:AAG:CGT	BRCA2	BRCA2:NM_000059:exon11:c.2326_2328delinsCGT:p.K776R	Benign
	13:32336681:AAG:GAA	BRCA2	BRCA2:NM_000059:exon11:c.2326_2328delinsGAA:p.K776E	Benign
	13:32336681:AAG:TAA	BRCA2	BRCA2:NM_000059:exon11:c.2326_2328delinsTAA:p.K776_I3418del	Pathogenic
	13:32336681:AAG:TGA	BRCA2	BRCA2:NM_000059:exon11:c.2326_2328delinsTGA:p.K776_I3418del	Pathogenic
	13:32336681:A:C	BRCA2	BRCA2:NM_000059:exon11:c.A2326C:p.K776Q	Benign
	13:32336681:A:G	BRCA2	BRCA2:NM_000059:exon11:c.A2326G:p.K776E	Benign
	13:32336681:A:T	BRCA2	BRCA2:NM_000059:exon11:c.A2326T:p.K776X	Pathogenic
	13:32336682:A:C	BRCA2	BRCA2:NM_000059:exon11:c.A2327C:p.K776T	Benign
	13:32336682:A:G	BRCA2	BRCA2:NM_000059:exon11:c.A2327G:p.K776R	Benign	Conflicting_interpretations_of_pathogenicity
	13:32336682:AG:CA	BRCA2	BRCA2:NM_000059:exon11:c.2327_2328delinsCA:p.K776T	Benign
	13:32336682:AG:CC	BRCA2	BRCA2:NM_000059:exon11:c.2327_2328delinsCC:p.K776T	Benign
	13:32336682:AG:CT	BRCA2	BRCA2:NM_000059:exon11:c.2327_2328delinsCT:p.K776T	Benign
	13:32336682:AG:GA	BRCA2	BRCA2:NM_000059:exon11:c.2327_2328delinsGA:p.K776R	Benign
	13:32336682:A:T	BRCA2	BRCA2:NM_000059:exon11:c.A2327T:p.K776M	Benign
	13:32336683:G:C	BRCA2	BRCA2:NM_000059:exon11:c.G2328C:p.K776N	Benign
	13:32336683:GGA:G	BRCA2	BRCA2:NM_000059:exon11:c.2329_2330del:p.D777Cfs*10	Pathogenic
	13:32336683:G:T	BRCA2	BRCA2:NM_000059:exon11:c.G2328T:p.K776N	Benign
	13:32336684:G:A	BRCA2	BRCA2:NM_000059:exon11:c.G2329A:p.D777N	Benign	Conflicting_interpretations_of_pathogenicity
	13:32336684:GAT:AAC	BRCA2	BRCA2:NM_000059:exon11:c.2329_2331delinsAAC:p.D777N	Benign
	13:32336684:GAT:CAC	BRCA2	BRCA2:NM_000059:exon11:c.2329_2331delinsCAC:p.D777H	Benign
	13:32336684:GAT:TAC	BRCA2	BRCA2:NM_000059:exon11:c.2329_2331delinsTAC:p.D777Y	Benign
	13:32336684:G:C	BRCA2	BRCA2:NM_000059:exon11:c.G2329C:p.D777H	Benign
	13:32336684:G:GA	BRCA2	BRCA2:NM_000059:exon11:c.2330dupA:p.D777Efs*11	Pathogenic	Pathogenic
	13:32336684:G:T	BRCA2	BRCA2:NM_000059:exon11:c.G2329T:p.D777Y	Benign	Conflicting_interpretations_of_pathogenicity
	13:32336685:A:ATG	BRCA2	BRCA2:NM_000059:exon11:c.2330_2331insTG:p.L779Ffs*5	Pathogenic
	13:32336685:A:C	BRCA2	BRCA2:NM_000059:exon11:c.A2330C:p.D777A	Benign
	13:32336685:A:G	BRCA2	BRCA2:NM_000059:exon11:c.A2330G:p.D777G	Benign	Conflicting_interpretations_of_pathogenicity
	13:32336685:A:T	BRCA2	BRCA2:NM_000059:exon11:c.A2330T:p.D777V	Benign
	13:32336685:AT:CA	BRCA2	BRCA2:NM_000059:exon11:c.2330_2331delinsCA:p.D777A	Benign
	13:32336685:AT:CC	BRCA2	BRCA2:NM_000059:exon11:c.2330_2331delinsCC:p.D777A	Benign
	13:32336685:AT:CG	BRCA2	BRCA2:NM_000059:exon11:c.2330_2331delinsCG:p.D777A	Benign
	13:32336685:AT:GA	BRCA2	BRCA2:NM_000059:exon11:c.2330_2331delinsGA:p.D777G	Benign
	13:32336685:AT:GC	BRCA2	BRCA2:NM_000059:exon11:c.2330_2331delinsGC:p.D777G	Benign
	13:32336685:AT:GG	BRCA2	BRCA2:NM_000059:exon11:c.2330_2331delinsGG:p.D777G	Benign
	13:32336685:ATGTTC:A	BRCA2	BRCA2:NM_000059:exon11:c.2331_2335del:p.L779Kfs*7	Pathogenic
	13:32336685:ATGTTCTGTC:A	BRCA2	BRCA2:NM_000059:exon11:c.2331_2339del:p.D777_S780delinsE	Pathogenic
	13:32336685:AT:TA	BRCA2	BRCA2:NM_000059:exon11:c.2330_2331delinsTA:p.D777V	Benign
	13:32336685:AT:TC	BRCA2	BRCA2:NM_000059:exon11:c.2330_2331delinsTC:p.D777V	Benign
	13:32336685:AT:TG	BRCA2	BRCA2:NM_000059:exon11:c.2330_2331delinsTG:p.D777V	Benign
	13:32336686:T:A	BRCA2	BRCA2:NM_000059:exon11:c.T2331A:p.D777E	Benign
	13:32336686:T:G	BRCA2	BRCA2:NM_000059:exon11:c.T2331G:p.D777E	Benign
	13:32336687:G:A	BRCA2	BRCA2:NM_000059:exon11:c.G2332A:p.V778I	Benign	Conflicting_interpretations_of_pathogenicity
	13:32336687:G:C	BRCA2	BRCA2:NM_000059:exon11:c.G2332C:p.V778L	Benign	Conflicting_interpretations_of_pathogenicity
	13:32336687:G:T	BRCA2	BRCA2:NM_000059:exon11:c.G2332T:p.V778F	Benign
	13:32336687:GTT:ATA	BRCA2	BRCA2:NM_000059:exon11:c.2332_2334delinsATA:p.V778I	Benign
	13:32336687:GTT:ATC	BRCA2	BRCA2:NM_000059:exon11:c.2332_2334delinsATC:p.V778I	Benign
	13:32336687:GTT:CTA	BRCA2	BRCA2:NM_000059:exon11:c.2332_2334delinsCTA:p.V778L	Benign
	13:32336687:GTT:CTC	BRCA2	BRCA2:NM_000059:exon11:c.2332_2334delinsCTC:p.V778L	Benign
	13:32336687:GTT:CTG	BRCA2	BRCA2:NM_000059:exon11:c.2332_2334delinsCTG:p.V778L	Benign
	13:32336687:GTT:TTA	BRCA2	BRCA2:NM_000059:exon11:c.2332_2334delinsTTA:p.V778L	Benign
	13:32336687:GTT:TTC	BRCA2	BRCA2:NM_000059:exon11:c.2332_2334delinsTTC:p.V778F	Benign
	13:32336687:GTT:TTG	BRCA2	BRCA2:NM_000059:exon11:c.2332_2334delinsTTG:p.V778L	Benign
	13:32336688:T:A	BRCA2	BRCA2:NM_000059:exon11:c.T2333A:p.V778D	Benign	Conflicting_interpretations_of_pathogenicity
	13:32336688:T:C	BRCA2	BRCA2:NM_000059:exon11:c.T2333C:p.V778A	Benign	Conflicting_interpretations_of_pathogenicity
	13:32336688:T:G	BRCA2	BRCA2:NM_000059:exon11:c.T2333G:p.V778G	Benign
	13:32336688:TT:AC	BRCA2	BRCA2:NM_000059:exon11:c.2333_2334delinsAC:p.V778D	Benign
	13:32336688:TT:CA	BRCA2	BRCA2:NM_000059:exon11:c.2333_2334delinsCA:p.V778A	Benign
	13:32336688:TT:CC	BRCA2	BRCA2:NM_000059:exon11:c.2333_2334delinsCC:p.V778A	Benign
	13:32336688:TT:CG	BRCA2	BRCA2:NM_000059:exon11:c.2333_2334delinsCG:p.V778A	Benign
	13:32336688:TT:GA	BRCA2	BRCA2:NM_000059:exon11:c.2333_2334delinsGA:p.V778G	Benign
	13:32336688:TT:GC	BRCA2	BRCA2:NM_000059:exon11:c.2333_2334delinsGC:p.V778G	Benign
	13:32336688:TT:GG	BRCA2	BRCA2:NM_000059:exon11:c.2333_2334delinsGG:p.V778G	Benign
	13:32336689:T:TGC	BRCA2	BRCA2:NM_000059:exon11:c.2334_2335insGC:p.L779Afs*5	Pathogenic
	13:32336690:C:A	BRCA2	BRCA2:NM_000059:exon11:c.C2335A:p.L779M	Benign
	13:32336690:C:G	BRCA2	BRCA2:NM_000059:exon11:c.C2335G:p.L779V	Benign
	13:32336690:C:T	BRCA2	BRCA2:NM_000059:exon11:c.C2335T:p.L779L	Benign
	13:32336690:CT:AG	BRCA2	BRCA2:NM_000059:exon11:c.2335_2336delinsAG:p.L779R	Benign
	13:32336690:CTG:AGA	BRCA2	BRCA2:NM_000059:exon11:c.2335_2337delinsAGA:p.L779R	Benign
	13:32336690:CTG:C	BRCA2	BRCA2:NM_000059:exon11:c.2336_2337del:p.S780Kfs*7	Pathogenic
	13:32336690:CTG:GTA	BRCA2	BRCA2:NM_000059:exon11:c.2335_2337delinsGTA:p.L779V	Benign
	13:32336690:CTG:GTC	BRCA2	BRCA2:NM_000059:exon11:c.2335_2337delinsGTC:p.L779V	Benign
	13:32336690:CTG:GTT	BRCA2	BRCA2:NM_000059:exon11:c.2335_2337delinsGTT:p.L779V	Benign
	13:32336690:CTG:TTA	BRCA2	BRCA2:NM_000059:exon11:c.2335_2337delinsTTA:p.L779L	Benign
	13:32336690:CTG:TTC	BRCA2	BRCA2:NM_000059:exon11:c.2335_2337delinsTTC:p.L779F	Benign
	13:32336690:CTG:TTT	BRCA2	BRCA2:NM_000059:exon11:c.2335_2337delinsTTT:p.L779F	Benign
	13:32336691:T:A	BRCA2	BRCA2:NM_000059:exon11:c.T2336A:p.L779Q	Benign
	13:32336691:T:C	BRCA2	BRCA2:NM_000059:exon11:c.T2336C:p.L779P	Benign
	13:32336691:T:G	BRCA2	BRCA2:NM_000059:exon11:c.T2336G:p.L779R	Benign
	13:32336691:TG:AA	BRCA2	BRCA2:NM_000059:exon11:c.2336_2337delinsAA:p.L779Q	Benign
	13:32336691:TG:CA	BRCA2	BRCA2:NM_000059:exon11:c.2336_2337delinsCA:p.L779P	Benign
	13:32336691:TG:CC	BRCA2	BRCA2:NM_000059:exon11:c.2336_2337delinsCC:p.L779P	Benign
	13:32336691:TG:CT	BRCA2	BRCA2:NM_000059:exon11:c.2336_2337delinsCT:p.L779P	Benign
	13:32336691:TG:GA	BRCA2	BRCA2:NM_000059:exon11:c.2336_2337delinsGA:p.L779R	Benign
	13:32336691:TG:GC	BRCA2	BRCA2:NM_000059:exon11:c.2336_2337delinsGC:p.L779R	Benign
	13:32336691:TG:GT	BRCA2	BRCA2:NM_000059:exon11:c.2336_2337delinsGT:p.L779R	Benign
	13:32336693:T:A	BRCA2	BRCA2:NM_000059:exon11:c.T2338A:p.S780T	Benign
	13:32336693:T:C	BRCA2	BRCA2:NM_000059:exon11:c.T2338C:p.S780P	Benign
	13:32336693:TCAAA:T	BRCA2	BRCA2:NM_000059:exon11:c.2339_2342del:p.N781*	Pathogenic
	13:32336693:TCA:ACC	BRCA2	BRCA2:NM_000059:exon11:c.2338_2340delinsACC:p.S780T	Benign
	13:32336693:TCA:ACG	BRCA2	BRCA2:NM_000059:exon11:c.2338_2340delinsACG:p.S780T	Benign
	13:32336693:TCA:ACT	BRCA2	BRCA2:NM_000059:exon11:c.2338_2340delinsACT:p.S780T	Benign
	13:32336693:TCA:AGC	BRCA2	BRCA2:NM_000059:exon11:c.2338_2340delinsAGC:p.S780S	Benign
	13:32336693:TCA:AGG	BRCA2	BRCA2:NM_000059:exon11:c.2338_2340delinsAGG:p.S780R	Benign
	13:32336693:TCA:AGT	BRCA2	BRCA2:NM_000059:exon11:c.2338_2340delinsAGT:p.S780S	Benign
	13:32336693:TCA:CCC	BRCA2	BRCA2:NM_000059:exon11:c.2338_2340delinsCCC:p.S780P	Benign
	13:32336693:TCA:CCG	BRCA2	BRCA2:NM_000059:exon11:c.2338_2340delinsCCG:p.S780P	Benign
	13:32336693:TCA:CCT	BRCA2	BRCA2:NM_000059:exon11:c.2338_2340delinsCCT:p.S780P	Benign
	13:32336693:TCA:CGC	BRCA2	BRCA2:NM_000059:exon11:c.2338_2340delinsCGC:p.S780R	Benign
	13:32336693:TCA:CGG	BRCA2	BRCA2:NM_000059:exon11:c.2338_2340delinsCGG:p.S780R	Benign
	13:32336693:TCA:CGT	BRCA2	BRCA2:NM_000059:exon11:c.2338_2340delinsCGT:p.S780R	Benign
	13:32336693:TCA:CTC	BRCA2	BRCA2:NM_000059:exon11:c.2338_2340delinsCTC:p.S780L	Benign
	13:32336693:TCA:CTG	BRCA2	BRCA2:NM_000059:exon11:c.2338_2340delinsCTG:p.S780L	Benign
	13:32336693:TCA:CTT	BRCA2	BRCA2:NM_000059:exon11:c.2338_2340delinsCTT:p.S780L	Benign
	13:32336693:TC:AG	BRCA2	BRCA2:NM_000059:exon11:c.2338_2339delinsAG:p.S780R	Benign
	13:32336693:TCA:GCC	BRCA2	BRCA2:NM_000059:exon11:c.2338_2340delinsGCC:p.S780A	Benign
	13:32336693:TCA:GCG	BRCA2	BRCA2:NM_000059:exon11:c.2338_2340delinsGCG:p.S780A	Benign
	13:32336693:TCA:GCT	BRCA2	BRCA2:NM_000059:exon11:c.2338_2340delinsGCT:p.S780A	Benign
	13:32336693:TCA:T	BRCA2	BRCA2:NM_000059:exon11:c.2339_2340del:p.S780*	Pathogenic
	13:32336693:TC:CG	BRCA2	BRCA2:NM_000059:exon11:c.2338_2339delinsCG:p.S780R	Benign
	13:32336693:TC:CT	BRCA2	BRCA2:NM_000059:exon11:c.2338_2339delinsCT:p.S780L	Benign
	13:32336693:T:G	BRCA2	BRCA2:NM_000059:exon11:c.T2338G:p.S780A	Benign
	13:32336694:C:A	BRCA2	BRCA2:NM_000059:exon11:c.C2339A:p.S780X	Pathogenic
	13:32336694:CA:AG	BRCA2	BRCA2:NM_000059:exon11:c.2339_2340delinsAG:p.S780_I3418del	Pathogenic
	13:32336694:CA:TC	BRCA2	BRCA2:NM_000059:exon11:c.2339_2340delinsTC:p.S780F	Benign
	13:32336694:CA:TG	BRCA2	BRCA2:NM_000059:exon11:c.2339_2340delinsTG:p.S780L	Benign
	13:32336694:CA:TT	BRCA2	BRCA2:NM_000059:exon11:c.2339_2340delinsTT:p.S780F	Benign
	13:32336694:C:G	BRCA2	BRCA2:NM_000059:exon11:c.C2339G:p.S780X	Pathogenic	Pathogenic
	13:32336694:C:T	BRCA2	BRCA2:NM_000059:exon11:c.C2339T:p.S780L	Benign
	13:32336695:A:C	BRCA2	BRCA2:NM_000059:exon11:c.A2340C:p.S780S	Benign
	13:32336695:A:G	BRCA2	BRCA2:NM_000059:exon11:c.A2340G:p.S780S	Benign
	13:32336695:A:T	BRCA2	BRCA2:NM_000059:exon11:c.A2340T:p.S780S	Benign
	13:32336696:AAC:CAT	BRCA2	BRCA2:NM_000059:exon11:c.2341_2343delinsCAT:p.N781H	Benign
	13:32336696:AAC:GAT	BRCA2	BRCA2:NM_000059:exon11:c.2341_2343delinsGAT:p.N781D	Benign
	13:32336696:AAC:TAA	BRCA2	BRCA2:NM_000059:exon11:c.2341_2343delinsTAA:p.N781_I3418del	Pathogenic
	13:32336696:AAC:TAG	BRCA2	BRCA2:NM_000059:exon11:c.2341_2343delinsTAG:p.N781_I3418del	Pathogenic
	13:32336696:AAC:TAT	BRCA2	BRCA2:NM_000059:exon11:c.2341_2343delinsTAT:p.N781Y	Benign
	13:32336696:AAC:TCA	BRCA2	BRCA2:NM_000059:exon11:c.2341_2343delinsTCA:p.N781S	Benign
	13:32336696:AAC:TCG	BRCA2	BRCA2:NM_000059:exon11:c.2341_2343delinsTCG:p.N781S	Benign
	13:32336696:AAC:TCT	BRCA2	BRCA2:NM_000059:exon11:c.2341_2343delinsTCT:p.N781S	Benign
	13:32336696:AAC:TGA	BRCA2	BRCA2:NM_000059:exon11:c.2341_2343delinsTGA:p.N781_I3418del	Pathogenic
	13:32336696:A:AT	BRCA2	BRCA2:NM_000059:exon11:c.2341_2342insT:p.N781Ifs*7	Pathogenic
	13:32336696:AA:TC	BRCA2	BRCA2:NM_000059:exon11:c.2341_2342delinsTC:p.N781S	Benign
	13:32336696:A:C	BRCA2	BRCA2:NM_000059:exon11:c.A2341C:p.N781H	Benign	Conflicting_interpretations_of_pathogenicity
	13:32336696:A:G	BRCA2	BRCA2:NM_000059:exon11:c.A2341G:p.N781D	Benign	Conflicting_interpretations_of_pathogenicity
	13:32336696:A:T	BRCA2	BRCA2:NM_000059:exon11:c.A2341T:p.N781Y	Benign
	13:32336697:A:C	BRCA2	BRCA2:NM_000059:exon11:c.A2342C:p.N781T	Benign
	13:32336697:AC:CA	BRCA2	BRCA2:NM_000059:exon11:c.2342_2343delinsCA:p.N781T	Benign
	13:32336697:AC:CG	BRCA2	BRCA2:NM_000059:exon11:c.2342_2343delinsCG:p.N781T	Benign
	13:32336697:AC:CT	BRCA2	BRCA2:NM_000059:exon11:c.2342_2343delinsCT:p.N781T	Benign
	13:32336697:AC:GT	BRCA2	BRCA2:NM_000059:exon11:c.2342_2343delinsGT:p.N781S	Benign
	13:32336697:AC:TA	BRCA2	BRCA2:NM_000059:exon11:c.2342_2343delinsTA:p.N781I	Benign
	13:32336697:AC:TT	BRCA2	BRCA2:NM_000059:exon11:c.2342_2343delinsTT:p.N781I	Benign
	13:32336697:A:G	BRCA2	BRCA2:NM_000059:exon11:c.A2342G:p.N781S	Benign
	13:32336697:A:T	BRCA2	BRCA2:NM_000059:exon11:c.A2342T:p.N781I	Benign
	13:32336698:C:A	BRCA2	BRCA2:NM_000059:exon11:c.C2343A:p.N781K	Benign	Conflicting_interpretations_of_pathogenicity
	13:32336698:C:G	BRCA2	BRCA2:NM_000059:exon11:c.C2343G:p.N781K	Benign
	13:32336698:C:T	BRCA2	BRCA2:NM_000059:exon11:c.C2343T:p.N781N	Benign
	13:32336699:C:A	BRCA2	BRCA2:NM_000059:exon11:c.C2344A:p.L782I	Benign
	13:32336699:C:G	BRCA2	BRCA2:NM_000059:exon11:c.C2344G:p.L782V	Benign	Conflicting_interpretations_of_pathogenicity
	13:32336699:CTA:AGG	BRCA2	BRCA2:NM_000059:exon11:c.2344_2346delinsAGG:p.L782R	Benign
	13:32336699:CTA:ATC	BRCA2	BRCA2:NM_000059:exon11:c.2344_2346delinsATC:p.L782I	Benign
	13:32336699:CTA:ATT	BRCA2	BRCA2:NM_000059:exon11:c.2344_2346delinsATT:p.L782I	Benign
	13:32336699:CT:AG	BRCA2	BRCA2:NM_000059:exon11:c.2344_2345delinsAG:p.L782R	Benign
	13:32336699:CTA:GTC	BRCA2	BRCA2:NM_000059:exon11:c.2344_2346delinsGTC:p.L782V	Benign
	13:32336699:CTA:GTG	BRCA2	BRCA2:NM_000059:exon11:c.2344_2346delinsGTG:p.L782V	Benign
	13:32336699:CTA:GTT	BRCA2	BRCA2:NM_000059:exon11:c.2344_2346delinsGTT:p.L782V	Benign
	13:32336699:CTA:TTG	BRCA2	BRCA2:NM_000059:exon11:c.2344_2346delinsTTG:p.L782L	Benign
	13:32336700:T:A	BRCA2	BRCA2:NM_000059:exon11:c.T2345A:p.L782Q	Benign	Conflicting_interpretations_of_pathogenicity
	13:32336700:TA:AC	BRCA2	BRCA2:NM_000059:exon11:c.2345_2346delinsAC:p.L782H	Benign
	13:32336700:TA:AG	BRCA2	BRCA2:NM_000059:exon11:c.2345_2346delinsAG:p.L782Q	Benign
	13:32336700:TA:AT	BRCA2	BRCA2:NM_000059:exon11:c.2345_2346delinsAT:p.L782H	Benign
	13:32336700:TA:CC	BRCA2	BRCA2:NM_000059:exon11:c.2345_2346delinsCC:p.L782P	Benign
	13:32336700:TA:CG	BRCA2	BRCA2:NM_000059:exon11:c.2345_2346delinsCG:p.L782P	Benign
	13:32336700:TA:CT	BRCA2	BRCA2:NM_000059:exon11:c.2345_2346delinsCT:p.L782P	Benign
	13:32336700:TA:GC	BRCA2	BRCA2:NM_000059:exon11:c.2345_2346delinsGC:p.L782R	Benign
	13:32336700:TA:GG	BRCA2	BRCA2:NM_000059:exon11:c.2345_2346delinsGG:p.L782R	Benign
	13:32336700:TA:GT	BRCA2	BRCA2:NM_000059:exon11:c.2345_2346delinsGT:p.L782R	Benign
	13:32336700:T:C	BRCA2	BRCA2:NM_000059:exon11:c.T2345C:p.L782P	Benign
	13:32336700:T:G	BRCA2	BRCA2:NM_000059:exon11:c.T2345G:p.L782R	Benign	Conflicting_interpretations_of_pathogenicity
	13:32336700:T:TA	BRCA2	BRCA2:NM_000059:exon11:c.2346dupA:p.V783Sfs*5	Pathogenic
	13:32336701:A:C	BRCA2	BRCA2:NM_000059:exon11:c.A2346C:p.L782L	Benign
	13:32336701:A:T	BRCA2	BRCA2:NM_000059:exon11:c.A2346T:p.L782L	Benign
	13:32336702:G:A	BRCA2	BRCA2:NM_000059:exon11:c.G2347A:p.V783I	Benign	Conflicting_interpretations_of_pathogenicity
	13:32336702:G:C	BRCA2	BRCA2:NM_000059:exon11:c.G2347C:p.V783L	Benign	Conflicting_interpretations_of_pathogenicity
	13:32336702:G:T	BRCA2	BRCA2:NM_000059:exon11:c.G2347T:p.V783F	Benign
	13:32336702:GTC:ATA	BRCA2	BRCA2:NM_000059:exon11:c.2347_2349delinsATA:p.V783I	Benign
	13:32336702:GTC:ATG	BRCA2	BRCA2:NM_000059:exon11:c.2347_2349delinsATG:p.V783M	Benign
	13:32336702:GTCATGATTTCTAGAGGCAAAGAA:G	BRCA2	BRCA2:NM_000059:exon11:c.2348_2370del:p.M784Ifs*10	Pathogenic
	13:32336702:GTCATGATTTCTAGAGGCAAAGAATCATACAAAATGTCAGACAAGCTCAAAGGTAACAATTATGAATCTGATGTTGAATTAACCAAAAATATTCCCATGGAAAAGAATCAAGATGTATGTGCTTTAAATGAAAATTATAAAAACGTTGAGCTGTTGCCACCTGAAAAATACATGAGAGTAGCATCACCTTCAAGAAAGGTACAATTCAACCAAAACACAAATCTAAGAGTAATCCAAAAAAATCAAGAAGAAACTACTTCAATTTCAAAAATAACTGTCAATCCAGACTCTGAAGAACTTTTCTCAGACAATGAGAATAATTTTGTCTTCC:G	BRCA2	BRCA2:NM_000059:exon11:c.2348_2677del:p.V783_Q893delinsE	Pathogenic
	13:32336702:GTC:ATT	BRCA2	BRCA2:NM_000059:exon11:c.2347_2349delinsATT:p.V783I	Benign
	13:32336702:GTC:CTA	BRCA2	BRCA2:NM_000059:exon11:c.2347_2349delinsCTA:p.V783L	Benign
	13:32336702:GTC:CTG	BRCA2	BRCA2:NM_000059:exon11:c.2347_2349delinsCTG:p.V783L	Benign
	13:32336702:GTC:CTT	BRCA2	BRCA2:NM_000059:exon11:c.2347_2349delinsCTT:p.V783L	Benign
	13:32336702:GTC:TTA	BRCA2	BRCA2:NM_000059:exon11:c.2347_2349delinsTTA:p.V783L	Benign
	13:32336702:GTC:TTG	BRCA2	BRCA2:NM_000059:exon11:c.2347_2349delinsTTG:p.V783L	Benign
	13:32336702:GTC:TTT	BRCA2	BRCA2:NM_000059:exon11:c.2347_2349delinsTTT:p.V783F	Benign
	13:32336703:T:A	BRCA2	BRCA2:NM_000059:exon11:c.T2348A:p.V783D	Benign
	13:32336703:T:C	BRCA2	BRCA2:NM_000059:exon11:c.T2348C:p.V783A	Benign	Conflicting_interpretations_of_pathogenicity
	13:32336703:TC:AT	BRCA2	BRCA2:NM_000059:exon11:c.2348_2349delinsAT:p.V783D	Benign
	13:32336703:TC:CA	BRCA2	BRCA2:NM_000059:exon11:c.2348_2349delinsCA:p.V783A	Benign
	13:32336703:TC:CG	BRCA2	BRCA2:NM_000059:exon11:c.2348_2349delinsCG:p.V783A	Benign
	13:32336703:TC:CT	BRCA2	BRCA2:NM_000059:exon11:c.2348_2349delinsCT:p.V783A	Benign
	13:32336703:TC:GA	BRCA2	BRCA2:NM_000059:exon11:c.2348_2349delinsGA:p.V783G	Benign
	13:32336703:TC:GG	BRCA2	BRCA2:NM_000059:exon11:c.2348_2349delinsGG:p.V783G	Benign
	13:32336703:TC:GT	BRCA2	BRCA2:NM_000059:exon11:c.2348_2349delinsGT:p.V783G	Benign
	13:32336703:T:G	BRCA2	BRCA2:NM_000059:exon11:c.T2348G:p.V783G	Benign	Conflicting_interpretations_of_pathogenicity
	13:32336704:C:A	BRCA2	BRCA2:NM_000059:exon11:c.C2349A:p.V783V	Benign
	13:32336704:CAT:C	BRCA2	BRCA2:NM_000059:exon11:c.2350_2351del:p.M784Dfs*3	Pathogenic
	13:32336704:C:CTT	BRCA2	BRCA2:NM_000059:exon11:c.2349_2350insTT:p.M784Lfs*2	Pathogenic
	13:32336704:C:G	BRCA2	BRCA2:NM_000059:exon11:c.C2349G:p.V783V	Benign
	13:32336705:A:C	BRCA2	BRCA2:NM_000059:exon11:c.A2350C:p.M784L	Benign
	13:32336705:A:T	BRCA2	BRCA2:NM_000059:exon11:c.A2350T:p.M784L	Benign
	13:32336705:AT:CG	BRCA2	BRCA2:NM_000059:exon11:c.2350_2351delinsCG:p.M784R	Benign
	13:32336705:AT:GC	BRCA2	BRCA2:NM_000059:exon11:c.2350_2351delinsGC:p.M784A	Benign
	13:32336705:ATG:CAC	BRCA2	BRCA2:NM_000059:exon11:c.2350_2352delinsCAC:p.M784H	Benign
	13:32336705:ATG:CAT	BRCA2	BRCA2:NM_000059:exon11:c.2350_2352delinsCAT:p.M784H	Benign
	13:32336705:ATG:CGA	BRCA2	BRCA2:NM_000059:exon11:c.2350_2352delinsCGA:p.M784R	Benign
	13:32336705:ATG:CGC	BRCA2	BRCA2:NM_000059:exon11:c.2350_2352delinsCGC:p.M784R	Benign
	13:32336705:ATG:CGT	BRCA2	BRCA2:NM_000059:exon11:c.2350_2352delinsCGT:p.M784R	Benign
	13:32336705:ATG:CTA	BRCA2	BRCA2:NM_000059:exon11:c.2350_2352delinsCTA:p.M784L	Benign
	13:32336705:ATG:CTC	BRCA2	BRCA2:NM_000059:exon11:c.2350_2352delinsCTC:p.M784L	Benign
	13:32336705:ATG:CTT	BRCA2	BRCA2:NM_000059:exon11:c.2350_2352delinsCTT:p.M784L	Benign
	13:32336705:ATG:GCA	BRCA2	BRCA2:NM_000059:exon11:c.2350_2352delinsGCA:p.M784A	Benign
	13:32336705:ATG:GCC	BRCA2	BRCA2:NM_000059:exon11:c.2350_2352delinsGCC:p.M784A	Benign
	13:32336705:ATG:GCT	BRCA2	BRCA2:NM_000059:exon11:c.2350_2352delinsGCT:p.M784A	Benign
	13:32336705:ATG:GTA	BRCA2	BRCA2:NM_000059:exon11:c.2350_2352delinsGTA:p.M784V	Benign
	13:32336705:ATG:GTC	BRCA2	BRCA2:NM_000059:exon11:c.2350_2352delinsGTC:p.M784V	Benign
	13:32336705:ATG:GTT	BRCA2	BRCA2:NM_000059:exon11:c.2350_2352delinsGTT:p.M784V	Benign
	13:32336705:ATG:TAA	BRCA2	BRCA2:NM_000059:exon11:c.2350_2352delinsTAA:p.M784_I3418del	Pathogenic
	13:32336705:ATG:TGA	BRCA2	BRCA2:NM_000059:exon11:c.2350_2352delinsTGA:p.M784_I3418del	Pathogenic
	13:32336705:ATG:TTA	BRCA2	BRCA2:NM_000059:exon11:c.2350_2352delinsTTA:p.M784L	Benign
	13:32336705:AT:TA	BRCA2	BRCA2:NM_000059:exon11:c.2350_2351delinsTA:p.M784_I3418del	Pathogenic
	13:32336706:T:A	BRCA2	BRCA2:NM_000059:exon11:c.T2351A:p.M784K	Benign
	13:32336706:T:C	BRCA2	BRCA2:NM_000059:exon11:c.T2351C:p.M784T	Benign
	13:32336706:T:G	BRCA2	BRCA2:NM_000059:exon11:c.T2351G:p.M784R	Benign	Conflicting_interpretations_of_pathogenicity
	13:32336706:TG:AA	BRCA2	BRCA2:NM_000059:exon11:c.2351_2352delinsAA:p.M784K	Benign
	13:32336706:TG:CA	BRCA2	BRCA2:NM_000059:exon11:c.2351_2352delinsCA:p.M784T	Benign
	13:32336706:TG:CC	BRCA2	BRCA2:NM_000059:exon11:c.2351_2352delinsCC:p.M784T	Benign
	13:32336706:TG:CT	BRCA2	BRCA2:NM_000059:exon11:c.2351_2352delinsCT:p.M784T	Benign
	13:32336706:TG:GA	BRCA2	BRCA2:NM_000059:exon11:c.2351_2352delinsGA:p.M784R	Benign
	13:32336707:G:A	BRCA2	BRCA2:NM_000059:exon11:c.G2352A:p.M784I	Benign	Conflicting_interpretations_of_pathogenicity
	13:32336707:G:C	BRCA2	BRCA2:NM_000059:exon11:c.G2352C:p.M784I	Benign
	13:32336707:G:T	BRCA2	BRCA2:NM_000059:exon11:c.G2352T:p.M784I	Benign
	13:32336708:A:AT	BRCA2	BRCA2:NM_000059:exon11:c.2354dupT:p.S786Ffs*2	Pathogenic
	13:32336708:A:G	BRCA2	BRCA2:NM_000059:exon11:c.A2353G:p.I785V	Benign	Conflicting_interpretations_of_pathogenicity
	13:32336708:A:T	BRCA2	BRCA2:NM_000059:exon11:c.A2353T:p.I785F	Benign
	13:32336708:AT:TC	BRCA2	BRCA2:NM_000059:exon11:c.2353_2354delinsTC:p.I785S	Benign
	13:32336708:ATT:CTA	BRCA2	BRCA2:NM_000059:exon11:c.2353_2355delinsCTA:p.I785L	Benign
	13:32336708:ATT:CTC	BRCA2	BRCA2:NM_000059:exon11:c.2353_2355delinsCTC:p.I785L	Benign
	13:32336708:ATT:CTG	BRCA2	BRCA2:NM_000059:exon11:c.2353_2355delinsCTG:p.I785L	Benign
	13:32336708:ATT:GTA	BRCA2	BRCA2:NM_000059:exon11:c.2353_2355delinsGTA:p.I785V	Benign
	13:32336708:ATT:GTC	BRCA2	BRCA2:NM_000059:exon11:c.2353_2355delinsGTC:p.I785V	Benign
	13:32336708:ATT:GTG	BRCA2	BRCA2:NM_000059:exon11:c.2353_2355delinsGTG:p.I785V	Benign
	13:32336708:ATT:TCA	BRCA2	BRCA2:NM_000059:exon11:c.2353_2355delinsTCA:p.I785S	Benign
	13:32336708:ATT:TCC	BRCA2	BRCA2:NM_000059:exon11:c.2353_2355delinsTCC:p.I785S	Benign
	13:32336708:ATT:TCG	BRCA2	BRCA2:NM_000059:exon11:c.2353_2355delinsTCG:p.I785S	Benign
	13:32336708:ATTTCTAGAGGC:A	BRCA2	BRCA2:NM_000059:exon11:c.2354_2364del:p.I785Kfs*13	Pathogenic
	13:32336708:ATT:TTA	BRCA2	BRCA2:NM_000059:exon11:c.2353_2355delinsTTA:p.I785L	Benign
	13:32336708:ATT:TTC	BRCA2	BRCA2:NM_000059:exon11:c.2353_2355delinsTTC:p.I785F	Benign
	13:32336708:ATT:TTG	BRCA2	BRCA2:NM_000059:exon11:c.2353_2355delinsTTG:p.I785L	Benign
	13:32336709:T:A	BRCA2	BRCA2:NM_000059:exon11:c.T2354A:p.I785N	Benign
	13:32336709:T:C	BRCA2	BRCA2:NM_000059:exon11:c.T2354C:p.I785T	Benign	Conflicting_interpretations_of_pathogenicity
	13:32336709:T:G	BRCA2	BRCA2:NM_000059:exon11:c.T2354G:p.I785S	Benign
	13:32336709:TT:AC	BRCA2	BRCA2:NM_000059:exon11:c.2354_2355delinsAC:p.I785N	Benign
	13:32336709:TT:CA	BRCA2	BRCA2:NM_000059:exon11:c.2354_2355delinsCA:p.I785T	Benign
	13:32336709:TT:CC	BRCA2	BRCA2:NM_000059:exon11:c.2354_2355delinsCC:p.I785T	Benign
	13:32336709:TT:CG	BRCA2	BRCA2:NM_000059:exon11:c.2354_2355delinsCG:p.I785T	Benign
	13:32336709:TT:GC	BRCA2	BRCA2:NM_000059:exon11:c.2354_2355delinsGC:p.I785S	Benign
	13:32336710:T:A	BRCA2	BRCA2:NM_000059:exon11:c.T2355A:p.I785I	Benign
	13:32336710:T:G	BRCA2	BRCA2:NM_000059:exon11:c.T2355G:p.I785M	Benign
	13:32336710:T:TA	BRCA2	BRCA2:NM_000059:exon11:c.2355_2356insA:p.S786Ifs*2	Pathogenic
	13:32336710:TTC:T	BRCA2	BRCA2:NM_000059:exon11:c.2356_2357del:p.S786*	Pathogenic
	13:32336711:T:A	BRCA2	BRCA2:NM_000059:exon11:c.T2356A:p.S786T	Benign
	13:32336711:T:C	BRCA2	BRCA2:NM_000059:exon11:c.T2356C:p.S786P	Benign
	13:32336711:TC:AA	BRCA2	BRCA2:NM_000059:exon11:c.2356_2357delinsAA:p.S786N	Benign
	13:32336711:TCT:AAC	BRCA2	BRCA2:NM_000059:exon11:c.2356_2358delinsAAC:p.S786N	Benign
	13:32336711:TCT:ACA	BRCA2	BRCA2:NM_000059:exon11:c.2356_2358delinsACA:p.S786T	Benign
	13:32336711:TCT:ACC	BRCA2	BRCA2:NM_000059:exon11:c.2356_2358delinsACC:p.S786T	Benign
	13:32336711:TCT:ACG	BRCA2	BRCA2:NM_000059:exon11:c.2356_2358delinsACG:p.S786T	Benign
	13:32336711:TCT:CCA	BRCA2	BRCA2:NM_000059:exon11:c.2356_2358delinsCCA:p.S786P	Benign
	13:32336711:TCT:CCC	BRCA2	BRCA2:NM_000059:exon11:c.2356_2358delinsCCC:p.S786P	Benign
	13:32336711:TCT:CCG	BRCA2	BRCA2:NM_000059:exon11:c.2356_2358delinsCCG:p.S786P	Benign
	13:32336711:TCT:GCA	BRCA2	BRCA2:NM_000059:exon11:c.2356_2358delinsGCA:p.S786A	Benign
	13:32336711:TCT:GCC	BRCA2	BRCA2:NM_000059:exon11:c.2356_2358delinsGCC:p.S786A	Benign
	13:32336711:TCT:GCG	BRCA2	BRCA2:NM_000059:exon11:c.2356_2358delinsGCG:p.S786A	Benign
	13:32336711:T:G	BRCA2	BRCA2:NM_000059:exon11:c.T2356G:p.S786A	Benign
	13:32336712:C:A	BRCA2	BRCA2:NM_000059:exon11:c.C2357A:p.S786Y	Benign	Conflicting_interpretations_of_pathogenicity
	13:32336712:C:CACTGGCTT	BRCA2	BRCA2:NM_000059:exon11:c.2357_2358insACTGGCTT:p.R787Lfs*26	Pathogenic
	13:32336712:C:G	BRCA2	BRCA2:NM_000059:exon11:c.C2357G:p.S786C	Benign	Conflicting_interpretations_of_pathogenicity
	13:32336712:C:T	BRCA2	BRCA2:NM_000059:exon11:c.C2357T:p.S786F	Benign	Conflicting_interpretations_of_pathogenicity
	13:32336712:CT:AC	BRCA2	BRCA2:NM_000059:exon11:c.2357_2358delinsAC:p.S786Y	Benign
	13:32336712:CTAGAGGCA:C	BRCA2	BRCA2:NM_000059:exon11:c.2358_2365del:p.G788Ifs*11	Pathogenic
	13:32336712:CT:GC	BRCA2	BRCA2:NM_000059:exon11:c.2357_2358delinsGC:p.S786C	Benign
	13:32336712:CT:TC	BRCA2	BRCA2:NM_000059:exon11:c.2357_2358delinsTC:p.S786F	Benign
	13:32336713:TAGAGGCAAAGAATCATACAAAATGTCAGACAAGCTCAAAGGTAACAATTATGAATCTGATGTTGAATTAACCAAAAATATTCCCATGGAAAAGAATCAAGATGTATGTGCTTTAAATGAAAATTATAAAAACGTTGAGCTGTTGCCACCTGAAAAATACATG:T	BRCA2	BRCA2:NM_000059:exon11:c.2359_2520del:p.G788_R841del	Pathogenic
	13:32336713:TAGAGGCAAAG:T	BRCA2	BRCA2:NM_000059:exon11:c.2359_2368del:p.R787Nfs*20	Pathogenic
	13:32336713:TAGAGGCAA:T	BRCA2	BRCA2:NM_000059:exon11:c.2359_2366del:p.G788Ifs*11	Pathogenic
	13:32336713:TAG:T	BRCA2	BRCA2:NM_000059:exon11:c.2359_2360del:p.G788Qfs*13	Pathogenic
	13:32336713:T:TA	BRCA2	BRCA2:NM_000059:exon11:c.2359dupA:p.R787Kfs*15	Pathogenic
	13:32336713:T:TAG	BRCA2	BRCA2:NM_000059:exon11:c.2358_2359insAG:p.G788Efs*23	Pathogenic
	13:32336714:A:AG	BRCA2	BRCA2:NM_000059:exon11:c.2360dupG:p.G788Rfs*14	Pathogenic
	13:32336714:A:C	BRCA2	BRCA2:NM_000059:exon11:c.A2359C:p.R787R	Benign
	13:32336714:A:G	BRCA2	BRCA2:NM_000059:exon11:c.A2359G:p.R787G	Benign	Conflicting_interpretations_of_pathogenicity
	13:32336714:AGA:CAC	BRCA2	BRCA2:NM_000059:exon11:c.2359_2361delinsCAC:p.R787H	Benign
	13:32336714:AGA:CAT	BRCA2	BRCA2:NM_000059:exon11:c.2359_2361delinsCAT:p.R787H	Benign
	13:32336714:AGA:CGC	BRCA2	BRCA2:NM_000059:exon11:c.2359_2361delinsCGC:p.R787R	Benign
	13:32336714:AGA:CGG	BRCA2	BRCA2:NM_000059:exon11:c.2359_2361delinsCGG:p.R787R	Benign
	13:32336714:AGA:CGT	BRCA2	BRCA2:NM_000059:exon11:c.2359_2361delinsCGT:p.R787R	Benign
	13:32336714:AGA:GGC	BRCA2	BRCA2:NM_000059:exon11:c.2359_2361delinsGGC:p.R787G	Benign
	13:32336714:AGA:GGG	BRCA2	BRCA2:NM_000059:exon11:c.2359_2361delinsGGG:p.R787G	Benign
	13:32336714:AGA:GGT	BRCA2	BRCA2:NM_000059:exon11:c.2359_2361delinsGGT:p.R787G	Benign
	13:32336714:AGA:TAG	BRCA2	BRCA2:NM_000059:exon11:c.2359_2361delinsTAG:p.R787_I3418del	Pathogenic
	13:32336714:AGA:TCC	BRCA2	BRCA2:NM_000059:exon11:c.2359_2361delinsTCC:p.R787S	Benign
	13:32336714:AGA:TCG	BRCA2	BRCA2:NM_000059:exon11:c.2359_2361delinsTCG:p.R787S	Benign
	13:32336714:AGA:TCT	BRCA2	BRCA2:NM_000059:exon11:c.2359_2361delinsTCT:p.R787S	Benign
	13:32336714:AGA:TGG	BRCA2	BRCA2:NM_000059:exon11:c.2359_2361delinsTGG:p.R787W	Benign
	13:32336714:AG:TA	BRCA2	BRCA2:NM_000059:exon11:c.2359_2360delinsTA:p.R787_I3418del	Pathogenic
	13:32336714:AG:TC	BRCA2	BRCA2:NM_000059:exon11:c.2359_2360delinsTC:p.R787S	Benign
	13:32336714:A:T	BRCA2	BRCA2:NM_000059:exon11:c.A2359T:p.R787X	Pathogenic
	13:32336715:G:A	BRCA2	BRCA2:NM_000059:exon11:c.G2360A:p.R787K	Benign
	13:32336715:GA:AG	BRCA2	BRCA2:NM_000059:exon11:c.2360_2361delinsAG:p.R787K	Benign
	13:32336715:GA:CC	BRCA2	BRCA2:NM_000059:exon11:c.2360_2361delinsCC:p.R787T	Benign
	13:32336715:GA:CG	BRCA2	BRCA2:NM_000059:exon11:c.2360_2361delinsCG:p.R787T	Benign
	13:32336715:GA:CT	BRCA2	BRCA2:NM_000059:exon11:c.2360_2361delinsCT:p.R787T	Benign
	13:32336715:GA:TC	BRCA2	BRCA2:NM_000059:exon11:c.2360_2361delinsTC:p.R787I	Benign
	13:32336715:GA:TT	BRCA2	BRCA2:NM_000059:exon11:c.2360_2361delinsTT:p.R787I	Benign
	13:32336715:G:C	BRCA2	BRCA2:NM_000059:exon11:c.G2360C:p.R787T	Benign
	13:32336715:G:GA	BRCA2	BRCA2:NM_000059:exon11:c.2361dupA:p.G788Rfs*14	Pathogenic
	13:32336715:G:T	BRCA2	BRCA2:NM_000059:exon11:c.G2360T:p.R787I	Benign
	13:32336716:A:C	BRCA2	BRCA2:NM_000059:exon11:c.A2361C:p.R787S	Benign	Conflicting_interpretations_of_pathogenicity
	13:32336716:A:G	BRCA2	BRCA2:NM_000059:exon11:c.A2361G:p.R787R	Benign
	13:32336716:A:T	BRCA2	BRCA2:NM_000059:exon11:c.A2361T:p.R787S	Benign
	13:32336717:G:A	BRCA2	BRCA2:NM_000059:exon11:c.G2362A:p.G788S	Benign	Conflicting_interpretations_of_pathogenicity
	13:32336717:G:C	BRCA2	BRCA2:NM_000059:exon11:c.G2362C:p.G788R	Benign	Conflicting_interpretations_of_pathogenicity
	13:32336717:GGC:AGA	BRCA2	BRCA2:NM_000059:exon11:c.2362_2364delinsAGA:p.G788R	Benign
	13:32336717:GGC:AGG	BRCA2	BRCA2:NM_000059:exon11:c.2362_2364delinsAGG:p.G788R	Benign
	13:32336717:GGC:AGT	BRCA2	BRCA2:NM_000059:exon11:c.2362_2364delinsAGT:p.G788S	Benign
	13:32336717:GGC:CGA	BRCA2	BRCA2:NM_000059:exon11:c.2362_2364delinsCGA:p.G788R	Benign
	13:32336717:GGC:CGG	BRCA2	BRCA2:NM_000059:exon11:c.2362_2364delinsCGG:p.G788R	Benign
	13:32336717:GGC:CGT	BRCA2	BRCA2:NM_000059:exon11:c.2362_2364delinsCGT:p.G788R	Benign
	13:32336717:GGC:TCA	BRCA2	BRCA2:NM_000059:exon11:c.2362_2364delinsTCA:p.G788S	Benign
	13:32336717:GGC:TCG	BRCA2	BRCA2:NM_000059:exon11:c.2362_2364delinsTCG:p.G788S	Benign
	13:32336717:GGC:TCT	BRCA2	BRCA2:NM_000059:exon11:c.2362_2364delinsTCT:p.G788S	Benign
	13:32336717:GGC:TGT	BRCA2	BRCA2:NM_000059:exon11:c.2362_2364delinsTGT:p.G788C	Benign
	13:32336717:GG:TC	BRCA2	BRCA2:NM_000059:exon11:c.2362_2363delinsTC:p.G788S	Benign
	13:32336717:G:T	BRCA2	BRCA2:NM_000059:exon11:c.G2362T:p.G788C	Benign
	13:32336718:G:A	BRCA2	BRCA2:NM_000059:exon11:c.G2363A:p.G788D	Benign	Conflicting_interpretations_of_pathogenicity
	13:32336718:G:C	BRCA2	BRCA2:NM_000059:exon11:c.G2363C:p.G788A	Benign
	13:32336718:GC:AA	BRCA2	BRCA2:NM_000059:exon11:c.2363_2364delinsAA:p.G788E	Benign
	13:32336718:GCAAAGAAT:G	BRCA2	BRCA2:NM_000059:exon11:c.2364_2371del:p.K789Ifs*10	Pathogenic
	13:32336718:GC:AG	BRCA2	BRCA2:NM_000059:exon11:c.2363_2364delinsAG:p.G788E	Benign
	13:32336718:GCA:G	BRCA2	BRCA2:NM_000059:exon11:c.2364_2365del:p.K789Rfs*12	Pathogenic
	13:32336718:GC:AT	BRCA2	BRCA2:NM_000059:exon11:c.2363_2364delinsAT:p.G788D	Benign
	13:32336718:GC:CA	BRCA2	BRCA2:NM_000059:exon11:c.2363_2364delinsCA:p.G788A	Benign
	13:32336718:GC:CG	BRCA2	BRCA2:NM_000059:exon11:c.2363_2364delinsCG:p.G788A	Benign
	13:32336718:GC:CT	BRCA2	BRCA2:NM_000059:exon11:c.2363_2364delinsCT:p.G788A	Benign
	13:32336718:GC:TA	BRCA2	BRCA2:NM_000059:exon11:c.2363_2364delinsTA:p.G788V	Benign
	13:32336718:GC:TG	BRCA2	BRCA2:NM_000059:exon11:c.2363_2364delinsTG:p.G788V	Benign
	13:32336718:GC:TT	BRCA2	BRCA2:NM_000059:exon11:c.2363_2364delinsTT:p.G788V	Benign
	13:32336718:G:T	BRCA2	BRCA2:NM_000059:exon11:c.G2363T:p.G788V	Benign
	13:32336719:C:A	BRCA2	BRCA2:NM_000059:exon11:c.C2364A:p.G788G	Benign
	13:32336719:CAAAG:C	BRCA2	BRCA2:NM_000059:exon11:c.2365_2368del:p.K789Nfs*20	Pathogenic
	13:32336719:C:G	BRCA2	BRCA2:NM_000059:exon11:c.C2364G:p.G788G	Benign
	13:32336720:AAA:CAG	BRCA2	BRCA2:NM_000059:exon11:c.2365_2367delinsCAG:p.K789Q	Benign
	13:32336720:AAA:CGC	BRCA2	BRCA2:NM_000059:exon11:c.2365_2367delinsCGC:p.K789R	Benign
	13:32336720:AAA:CGG	BRCA2	BRCA2:NM_000059:exon11:c.2365_2367delinsCGG:p.K789R	Benign
	13:32336720:AAA:CGT	BRCA2	BRCA2:NM_000059:exon11:c.2365_2367delinsCGT:p.K789R	Benign
	13:32336720:AAA:GAG	BRCA2	BRCA2:NM_000059:exon11:c.2365_2367delinsGAG:p.K789E	Benign
	13:32336720:AAA:TAG	BRCA2	BRCA2:NM_000059:exon11:c.2365_2367delinsTAG:p.K789_I3418del	Pathogenic
	13:32336720:AA:CG	BRCA2	BRCA2:NM_000059:exon11:c.2365_2366delinsCG:p.K789R	Benign
	13:32336720:AA:TG	BRCA2	BRCA2:NM_000059:exon11:c.2365_2366delinsTG:p.K789_I3418del	Pathogenic
	13:32336720:A:C	BRCA2	BRCA2:NM_000059:exon11:c.A2365C:p.K789Q	Benign
	13:32336720:A:G	BRCA2	BRCA2:NM_000059:exon11:c.A2365G:p.K789E	Benign
	13:32336720:A:T	BRCA2	BRCA2:NM_000059:exon11:c.A2365T:p.K789X	Pathogenic
	13:32336721:AA:CC	BRCA2	BRCA2:NM_000059:exon11:c.2366_2367delinsCC:p.K789T	Benign
	13:32336721:AA:CG	BRCA2	BRCA2:NM_000059:exon11:c.2366_2367delinsCG:p.K789T	Benign
	13:32336721:AA:CT	BRCA2	BRCA2:NM_000059:exon11:c.2366_2367delinsCT:p.K789T	Benign
	13:32336721:AAG:A	BRCA2	BRCA2:NM_000059:exon11:c.2367_2368del:p.E790Ifs*11	Pathogenic
	13:32336721:AAGAATCATACAAAATGTC:A	BRCA2	BRCA2:NM_000059:exon11:c.2367_2384del:p.E790_S795del	Pathogenic
	13:32336721:AA:GG	BRCA2	BRCA2:NM_000059:exon11:c.2366_2367delinsGG:p.K789R	Benign
	13:32336721:AA:TC	BRCA2	BRCA2:NM_000059:exon11:c.2366_2367delinsTC:p.K789I	Benign
	13:32336721:AA:TT	BRCA2	BRCA2:NM_000059:exon11:c.2366_2367delinsTT:p.K789I	Benign
	13:32336721:A:C	BRCA2	BRCA2:NM_000059:exon11:c.A2366C:p.K789T	Benign
	13:32336721:A:G	BRCA2	BRCA2:NM_000059:exon11:c.A2366G:p.K789R	Benign	Conflicting_interpretations_of_pathogenicity
	13:32336721:A:T	BRCA2	BRCA2:NM_000059:exon11:c.A2366T:p.K789I	Benign
	13:32336722:A:C	BRCA2	BRCA2:NM_000059:exon11:c.A2367C:p.K789N	Benign
	13:32336722:A:G	BRCA2	BRCA2:NM_000059:exon11:c.A2367G:p.K789K	Benign
	13:32336722:A:T	BRCA2	BRCA2:NM_000059:exon11:c.A2367T:p.K789N	Benign
	13:32336723:G:A	BRCA2	BRCA2:NM_000059:exon11:c.G2368A:p.E790K	Benign	Conflicting_interpretations_of_pathogenicity
	13:32336723:GAA:AAG	BRCA2	BRCA2:NM_000059:exon11:c.2368_2370delinsAAG:p.E790K	Benign
	13:32336723:GAA:CAG	BRCA2	BRCA2:NM_000059:exon11:c.2368_2370delinsCAG:p.E790Q	Benign
	13:32336723:GAA:TAG	BRCA2	BRCA2:NM_000059:exon11:c.2368_2370delinsTAG:p.E790_I3418del	Pathogenic
	13:32336723:GA:TG	BRCA2	BRCA2:NM_000059:exon11:c.2368_2369delinsTG:p.E790_I3418del	Pathogenic
	13:32336723:G:C	BRCA2	BRCA2:NM_000059:exon11:c.G2368C:p.E790Q	Benign
	13:32336723:G:T	BRCA2	BRCA2:NM_000059:exon11:c.G2368T:p.E790X	Pathogenic	Pathogenic
	13:32336724:AA:CC	BRCA2	BRCA2:NM_000059:exon11:c.2369_2370delinsCC:p.E790A	Benign
	13:32336724:AA:CG	BRCA2	BRCA2:NM_000059:exon11:c.2369_2370delinsCG:p.E790A	Benign
	13:32336724:AA:CT	BRCA2	BRCA2:NM_000059:exon11:c.2369_2370delinsCT:p.E790A	Benign
	13:32336724:AA:GC	BRCA2	BRCA2:NM_000059:exon11:c.2369_2370delinsGC:p.E790G	Benign
	13:32336724:AA:GG	BRCA2	BRCA2:NM_000059:exon11:c.2369_2370delinsGG:p.E790G	Benign
	13:32336724:AA:GT	BRCA2	BRCA2:NM_000059:exon11:c.2369_2370delinsGT:p.E790G	Benign
	13:32336724:AAT:A	BRCA2	BRCA2:NM_000059:exon11:c.2370_2371del:p.E790Dfs*11	Pathogenic
	13:32336724:AA:TC	BRCA2	BRCA2:NM_000059:exon11:c.2369_2370delinsTC:p.E790V	Benign
	13:32336724:AA:TG	BRCA2	BRCA2:NM_000059:exon11:c.2369_2370delinsTG:p.E790V	Benign
	13:32336724:AA:TT	BRCA2	BRCA2:NM_000059:exon11:c.2369_2370delinsTT:p.E790V	Benign
	13:32336724:A:C	BRCA2	BRCA2:NM_000059:exon11:c.A2369C:p.E790A	Benign
	13:32336724:A:G	BRCA2	BRCA2:NM_000059:exon11:c.A2369G:p.E790G	Benign
	13:32336724:A:T	BRCA2	BRCA2:NM_000059:exon11:c.A2369T:p.E790V	Benign	Conflicting_interpretations_of_pathogenicity
	13:32336725:A:C	BRCA2	BRCA2:NM_000059:exon11:c.A2370C:p.E790D	Benign
	13:32336725:A:T	BRCA2	BRCA2:NM_000059:exon11:c.A2370T:p.E790D	Benign
	13:32336726:T:A	BRCA2	BRCA2:NM_000059:exon11:c.T2371A:p.S791T	Benign
	13:32336726:T:C	BRCA2	BRCA2:NM_000059:exon11:c.T2371C:p.S791P	Benign
	13:32336726:TCA:ACC	BRCA2	BRCA2:NM_000059:exon11:c.2371_2373delinsACC:p.S791T	Benign
	13:32336726:TCA:ACG	BRCA2	BRCA2:NM_000059:exon11:c.2371_2373delinsACG:p.S791T	Benign
	13:32336726:TCA:ACT	BRCA2	BRCA2:NM_000059:exon11:c.2371_2373delinsACT:p.S791T	Benign
	13:32336726:TCA:AGC	BRCA2	BRCA2:NM_000059:exon11:c.2371_2373delinsAGC:p.S791S	Benign
	13:32336726:TCA:AGT	BRCA2	BRCA2:NM_000059:exon11:c.2371_2373delinsAGT:p.S791S	Benign
	13:32336726:TCA:CCC	BRCA2	BRCA2:NM_000059:exon11:c.2371_2373delinsCCC:p.S791P	Benign
	13:32336726:TCA:CCG	BRCA2	BRCA2:NM_000059:exon11:c.2371_2373delinsCCG:p.S791P	Benign
	13:32336726:TCA:CCT	BRCA2	BRCA2:NM_000059:exon11:c.2371_2373delinsCCT:p.S791P	Benign
	13:32336726:TCA:CTC	BRCA2	BRCA2:NM_000059:exon11:c.2371_2373delinsCTC:p.S791L	Benign
	13:32336726:TCA:CTG	BRCA2	BRCA2:NM_000059:exon11:c.2371_2373delinsCTG:p.S791L	Benign
	13:32336726:TCA:CTT	BRCA2	BRCA2:NM_000059:exon11:c.2371_2373delinsCTT:p.S791L	Benign
	13:32336726:TCA:GCC	BRCA2	BRCA2:NM_000059:exon11:c.2371_2373delinsGCC:p.S791A	Benign
	13:32336726:TCA:GCG	BRCA2	BRCA2:NM_000059:exon11:c.2371_2373delinsGCG:p.S791A	Benign
	13:32336726:TCA:GCT	BRCA2	BRCA2:NM_000059:exon11:c.2371_2373delinsGCT:p.S791A	Benign
	13:32336726:TC:CT	BRCA2	BRCA2:NM_000059:exon11:c.2371_2372delinsCT:p.S791L	Benign
	13:32336726:T:G	BRCA2	BRCA2:NM_000059:exon11:c.T2371G:p.S791A	Benign
	13:32336727:C:A	BRCA2	BRCA2:NM_000059:exon11:c.C2372A:p.S791X	Pathogenic	Pathogenic
	13:32336727:CA:AG	BRCA2	BRCA2:NM_000059:exon11:c.2372_2373delinsAG:p.S791_I3418del	Pathogenic
	13:32336727:CA:GC	BRCA2	BRCA2:NM_000059:exon11:c.2372_2373delinsGC:p.S791C	Benign
	13:32336727:CA:GT	BRCA2	BRCA2:NM_000059:exon11:c.2372_2373delinsGT:p.S791C	Benign
	13:32336727:CA:TG	BRCA2	BRCA2:NM_000059:exon11:c.2372_2373delinsTG:p.S791L	Benign
	13:32336727:C:G	BRCA2	BRCA2:NM_000059:exon11:c.C2372G:p.S791X	Pathogenic	Pathogenic
	13:32336727:C:T	BRCA2	BRCA2:NM_000059:exon11:c.C2372T:p.S791L	Benign
	13:32336728:A:C	BRCA2	BRCA2:NM_000059:exon11:c.A2373C:p.S791S	Benign
	13:32336728:A:T	BRCA2	BRCA2:NM_000059:exon11:c.A2373T:p.S791S	Benign
	13:32336729:T:A	BRCA2	BRCA2:NM_000059:exon11:c.T2374A:p.Y792N	Benign
	13:32336729:TA:AG	BRCA2	BRCA2:NM_000059:exon11:c.2374_2375delinsAG:p.Y792S	Benign
	13:32336729:TACAAAATGTCAG:T	BRCA2	BRCA2:NM_000059:exon11:c.2375_2386del:p.M794_K797del	Pathogenic
	13:32336729:TAC:AAT	BRCA2	BRCA2:NM_000059:exon11:c.2374_2376delinsAAT:p.Y792N	Benign
	13:32336729:TAC:AGT	BRCA2	BRCA2:NM_000059:exon11:c.2374_2376delinsAGT:p.Y792S	Benign
	13:32336729:TAC:CAT	BRCA2	BRCA2:NM_000059:exon11:c.2374_2376delinsCAT:p.Y792H	Benign
	13:32336729:TAC:GAT	BRCA2	BRCA2:NM_000059:exon11:c.2374_2376delinsGAT:p.Y792D	Benign
	13:32336729:TAC:T	BRCA2	BRCA2:NM_000059:exon11:c.2375_2376del:p.Y792*	Pathogenic
	13:32336729:T:C	BRCA2	BRCA2:NM_000059:exon11:c.T2374C:p.Y792H	Benign	Conflicting_interpretations_of_pathogenicity
	13:32336729:T:G	BRCA2	BRCA2:NM_000059:exon11:c.T2374G:p.Y792D	Benign
	13:32336730:A:C	BRCA2	BRCA2:NM_000059:exon11:c.A2375C:p.Y792S	Benign
	13:32336730:ACAAAATGTCAGACAAGCT:A	BRCA2	BRCA2:NM_000059:exon11:c.2376_2393del:p.M794_K799del	Pathogenic
	13:32336730:AC:CA	BRCA2	BRCA2:NM_000059:exon11:c.2375_2376delinsCA:p.Y792S	Benign
	13:32336730:AC:CG	BRCA2	BRCA2:NM_000059:exon11:c.2375_2376delinsCG:p.Y792S	Benign
	13:32336730:AC:CT	BRCA2	BRCA2:NM_000059:exon11:c.2375_2376delinsCT:p.Y792S	Benign
	13:32336730:AC:GA	BRCA2	BRCA2:NM_000059:exon11:c.2375_2376delinsGA:p.Y792_I3418del	Pathogenic
	13:32336730:AC:GT	BRCA2	BRCA2:NM_000059:exon11:c.2375_2376delinsGT:p.Y792C	Benign
	13:32336730:AC:TT	BRCA2	BRCA2:NM_000059:exon11:c.2375_2376delinsTT:p.Y792F	Benign
	13:32336730:A:G	BRCA2	BRCA2:NM_000059:exon11:c.A2375G:p.Y792C	Benign	Conflicting_interpretations_of_pathogenicity
	13:32336730:A:T	BRCA2	BRCA2:NM_000059:exon11:c.A2375T:p.Y792F	Benign	Conflicting_interpretations_of_pathogenicity
	13:32336731:C:A	BRCA2	BRCA2:NM_000059:exon11:c.C2376A:p.Y792X	Pathogenic	Pathogenic
	13:32336731:C:CA	BRCA2	BRCA2:NM_000059:exon11:c.2377dupA:p.M794Nfs*8	Pathogenic	Pathogenic
	13:32336731:C:G	BRCA2	BRCA2:NM_000059:exon11:c.C2376G:p.Y792X	Pathogenic	Pathogenic
	13:32336732:AAA:CAG	BRCA2	BRCA2:NM_000059:exon11:c.2377_2379delinsCAG:p.K793Q	Benign
	13:32336732:AAA:CGC	BRCA2	BRCA2:NM_000059:exon11:c.2377_2379delinsCGC:p.K793R	Benign
	13:32336732:AAA:CGG	BRCA2	BRCA2:NM_000059:exon11:c.2377_2379delinsCGG:p.K793R	Benign
	13:32336732:AAA:CGT	BRCA2	BRCA2:NM_000059:exon11:c.2377_2379delinsCGT:p.K793R	Benign
	13:32336732:AAA:GAG	BRCA2	BRCA2:NM_000059:exon11:c.2377_2379delinsGAG:p.K793E	Benign
	13:32336732:AAA:TAG	BRCA2	BRCA2:NM_000059:exon11:c.2377_2379delinsTAG:p.K793_I3418del	Pathogenic
	13:32336732:AA:CG	BRCA2	BRCA2:NM_000059:exon11:c.2377_2378delinsCG:p.K793R	Benign
	13:32336732:AA:TG	BRCA2	BRCA2:NM_000059:exon11:c.2377_2378delinsTG:p.K793_I3418del	Pathogenic
	13:32336732:A:C	BRCA2	BRCA2:NM_000059:exon11:c.A2377C:p.K793Q	Benign
	13:32336732:A:G	BRCA2	BRCA2:NM_000059:exon11:c.A2377G:p.K793E	Benign
	13:32336732:A:T	BRCA2	BRCA2:NM_000059:exon11:c.A2377T:p.K793X	Pathogenic
	13:32336733:AA:CC	BRCA2	BRCA2:NM_000059:exon11:c.2378_2379delinsCC:p.K793T	Benign
	13:32336733:AA:CG	BRCA2	BRCA2:NM_000059:exon11:c.2378_2379delinsCG:p.K793T	Benign
	13:32336733:AA:CT	BRCA2	BRCA2:NM_000059:exon11:c.2378_2379delinsCT:p.K793T	Benign
	13:32336733:AA:GG	BRCA2	BRCA2:NM_000059:exon11:c.2378_2379delinsGG:p.K793R	Benign
	13:32336733:A:AT	BRCA2	BRCA2:NM_000059:exon11:c.2378_2379insT:p.K793Nfs*9	Pathogenic
	13:32336733:AA:TC	BRCA2	BRCA2:NM_000059:exon11:c.2378_2379delinsTC:p.K793I	Benign
	13:32336733:AA:TT	BRCA2	BRCA2:NM_000059:exon11:c.2378_2379delinsTT:p.K793I	Benign
	13:32336733:A:C	BRCA2	BRCA2:NM_000059:exon11:c.A2378C:p.K793T	Benign
	13:32336733:A:G	BRCA2	BRCA2:NM_000059:exon11:c.A2378G:p.K793R	Benign
	13:32336733:A:T	BRCA2	BRCA2:NM_000059:exon11:c.A2378T:p.K793I	Benign
	13:32336734:AAT:A	BRCA2	BRCA2:NM_000059:exon11:c.2380_2381del:p.M794Vfs*7	Pathogenic
	13:32336734:A:C	BRCA2	BRCA2:NM_000059:exon11:c.A2379C:p.K793N	Benign
	13:32336734:A:T	BRCA2	BRCA2:NM_000059:exon11:c.A2379T:p.K793N	Benign
	13:32336735:A:C	BRCA2	BRCA2:NM_000059:exon11:c.A2380C:p.M794L	Benign
	13:32336735:A:G	BRCA2	BRCA2:NM_000059:exon11:c.A2380G:p.M794V	Benign	Conflicting_interpretations_of_pathogenicity
	13:32336735:A:T	BRCA2	BRCA2:NM_000059:exon11:c.A2380T:p.M794L	Benign
	13:32336735:AT:CG	BRCA2	BRCA2:NM_000059:exon11:c.2380_2381delinsCG:p.M794R	Benign
	13:32336735:ATG:CGA	BRCA2	BRCA2:NM_000059:exon11:c.2380_2382delinsCGA:p.M794R	Benign
	13:32336735:ATG:CGC	BRCA2	BRCA2:NM_000059:exon11:c.2380_2382delinsCGC:p.M794R	Benign
	13:32336735:ATG:CGT	BRCA2	BRCA2:NM_000059:exon11:c.2380_2382delinsCGT:p.M794R	Benign
	13:32336735:ATG:CTA	BRCA2	BRCA2:NM_000059:exon11:c.2380_2382delinsCTA:p.M794L	Benign
	13:32336735:ATG:CTC	BRCA2	BRCA2:NM_000059:exon11:c.2380_2382delinsCTC:p.M794L	Benign
	13:32336735:ATG:CTT	BRCA2	BRCA2:NM_000059:exon11:c.2380_2382delinsCTT:p.M794L	Benign
	13:32336735:ATG:GTA	BRCA2	BRCA2:NM_000059:exon11:c.2380_2382delinsGTA:p.M794V	Benign
	13:32336735:ATG:GTC	BRCA2	BRCA2:NM_000059:exon11:c.2380_2382delinsGTC:p.M794V	Benign
	13:32336735:ATG:GTT	BRCA2	BRCA2:NM_000059:exon11:c.2380_2382delinsGTT:p.M794V	Benign
	13:32336735:ATG:TTA	BRCA2	BRCA2:NM_000059:exon11:c.2380_2382delinsTTA:p.M794L	Benign
	13:32336736:T:A	BRCA2	BRCA2:NM_000059:exon11:c.T2381A:p.M794K	Benign
	13:32336736:T:C	BRCA2	BRCA2:NM_000059:exon11:c.T2381C:p.M794T	Benign
	13:32336736:T:G	BRCA2	BRCA2:NM_000059:exon11:c.T2381G:p.M794R	Benign
	13:32336736:TG:AA	BRCA2	BRCA2:NM_000059:exon11:c.2381_2382delinsAA:p.M794K	Benign
	13:32336736:TG:CA	BRCA2	BRCA2:NM_000059:exon11:c.2381_2382delinsCA:p.M794T	Benign
	13:32336736:TG:CC	BRCA2	BRCA2:NM_000059:exon11:c.2381_2382delinsCC:p.M794T	Benign
	13:32336736:TG:CT	BRCA2	BRCA2:NM_000059:exon11:c.2381_2382delinsCT:p.M794T	Benign
	13:32336736:TG:GA	BRCA2	BRCA2:NM_000059:exon11:c.2381_2382delinsGA:p.M794R	Benign
	13:32336737:G:A	BRCA2	BRCA2:NM_000059:exon11:c.G2382A:p.M794I	Benign	Conflicting_interpretations_of_pathogenicity
	13:32336737:G:C	BRCA2	BRCA2:NM_000059:exon11:c.G2382C:p.M794I	Benign	Conflicting_interpretations_of_pathogenicity
	13:32336737:G:GT	BRCA2	BRCA2:NM_000059:exon11:c.2383dupT:p.S795Ffs*7	Pathogenic
	13:32336737:G:T	BRCA2	BRCA2:NM_000059:exon11:c.G2382T:p.M794I	Benign	Conflicting_interpretations_of_pathogenicity
	13:32336737:GTC:G	BRCA2	BRCA2:NM_000059:exon11:c.2383_2384del:p.S795Rfs*6	Pathogenic
	13:32336738:T:A	BRCA2	BRCA2:NM_000059:exon11:c.T2383A:p.S795T	Benign	Conflicting_interpretations_of_pathogenicity
	13:32336738:T:C	BRCA2	BRCA2:NM_000059:exon11:c.T2383C:p.S795P	Benign	Conflicting_interpretations_of_pathogenicity
	13:32336738:TCA:ACC	BRCA2	BRCA2:NM_000059:exon11:c.2383_2385delinsACC:p.S795T	Benign
	13:32336738:TCA:ACG	BRCA2	BRCA2:NM_000059:exon11:c.2383_2385delinsACG:p.S795T	Benign
	13:32336738:TCA:ACT	BRCA2	BRCA2:NM_000059:exon11:c.2383_2385delinsACT:p.S795T	Benign
	13:32336738:TCA:AGC	BRCA2	BRCA2:NM_000059:exon11:c.2383_2385delinsAGC:p.S795S	Benign
	13:32336738:TCA:AGT	BRCA2	BRCA2:NM_000059:exon11:c.2383_2385delinsAGT:p.S795S	Benign
	13:32336738:TCA:CCC	BRCA2	BRCA2:NM_000059:exon11:c.2383_2385delinsCCC:p.S795P	Benign
	13:32336738:TCA:CCG	BRCA2	BRCA2:NM_000059:exon11:c.2383_2385delinsCCG:p.S795P	Benign
	13:32336738:TCA:CCT	BRCA2	BRCA2:NM_000059:exon11:c.2383_2385delinsCCT:p.S795P	Benign
	13:32336738:TCA:CTC	BRCA2	BRCA2:NM_000059:exon11:c.2383_2385delinsCTC:p.S795L	Benign
	13:32336738:TCA:CTG	BRCA2	BRCA2:NM_000059:exon11:c.2383_2385delinsCTG:p.S795L	Benign
	13:32336738:TCA:CTT	BRCA2	BRCA2:NM_000059:exon11:c.2383_2385delinsCTT:p.S795L	Benign
	13:32336738:TCA:GCC	BRCA2	BRCA2:NM_000059:exon11:c.2383_2385delinsGCC:p.S795A	Benign
	13:32336738:TCA:GCG	BRCA2	BRCA2:NM_000059:exon11:c.2383_2385delinsGCG:p.S795A	Benign
	13:32336738:TCA:GCT	BRCA2	BRCA2:NM_000059:exon11:c.2383_2385delinsGCT:p.S795A	Benign
	13:32336738:TCA:T	BRCA2	BRCA2:NM_000059:exon11:c.2384_2385del:p.S795*	Pathogenic
	13:32336738:TC:CT	BRCA2	BRCA2:NM_000059:exon11:c.2383_2384delinsCT:p.S795L	Benign
	13:32336738:T:G	BRCA2	BRCA2:NM_000059:exon11:c.T2383G:p.S795A	Benign	Conflicting_interpretations_of_pathogenicity
	13:32336738:T:TC	BRCA2	BRCA2:NM_000059:exon11:c.2384dupC:p.D796Rfs*6	Pathogenic
	13:32336739:C:A	BRCA2	BRCA2:NM_000059:exon11:c.C2384A:p.S795X	Pathogenic
	13:32336739:CA:AG	BRCA2	BRCA2:NM_000059:exon11:c.2384_2385delinsAG:p.S795_I3418del	Pathogenic
	13:32336739:CAG:C	BRCA2	BRCA2:NM_000059:exon11:c.2385_2386del:p.D796Qfs*5	Pathogenic
	13:32336739:CA:TG	BRCA2	BRCA2:NM_000059:exon11:c.2384_2385delinsTG:p.S795L	Benign
	13:32336739:CA:TT	BRCA2	BRCA2:NM_000059:exon11:c.2384_2385delinsTT:p.S795F	Benign
	13:32336739:CA:TTT	BRCA2	BRCA2:NM_000059:exon11:c.2384_2385delinsTTT:p.S795Ffs*2	Pathogenic
	13:32336739:C:CAA	BRCA2	BRCA2:NM_000059:exon11:c.2384_2385insAA:p.D796Kfs*15	Pathogenic
	13:32336739:C:CT	BRCA2	BRCA2:NM_000059:exon11:c.2384_2385insT:p.D796Rfs*6	Pathogenic
	13:32336739:C:G	BRCA2	BRCA2:NM_000059:exon11:c.C2384G:p.S795X	Pathogenic	Pathogenic
	13:32336739:C:T	BRCA2	BRCA2:NM_000059:exon11:c.C2384T:p.S795L	Benign	Conflicting_interpretations_of_pathogenicity
	13:32336740:A:AG	BRCA2	BRCA2:NM_000059:exon11:c.2386dupG:p.D796Gfs*6	Pathogenic
	13:32336740:A:G	BRCA2	BRCA2:NM_000059:exon11:c.A2385G:p.S795S	Benign
	13:32336740:A:T	BRCA2	BRCA2:NM_000059:exon11:c.A2385T:p.S795S	Benign
	13:32336741:G:A	BRCA2	BRCA2:NM_000059:exon11:c.G2386A:p.D796N	Benign
	13:32336741:GAC:AAT	BRCA2	BRCA2:NM_000059:exon11:c.2386_2388delinsAAT:p.D796N	Benign
	13:32336741:GAC:CAT	BRCA2	BRCA2:NM_000059:exon11:c.2386_2388delinsCAT:p.D796H	Benign
	13:32336741:GAC:TAT	BRCA2	BRCA2:NM_000059:exon11:c.2386_2388delinsTAT:p.D796Y	Benign
	13:32336741:GA:T	BRCA2	BRCA2:NM_000059:exon11:c.2386_2387delinsT:p.D796Sfs*14	Pathogenic
	13:32336741:G:C	BRCA2	BRCA2:NM_000059:exon11:c.G2386C:p.D796H	Benign	Conflicting_interpretations_of_pathogenicity
	13:32336741:G:T	BRCA2	BRCA2:NM_000059:exon11:c.G2386T:p.D796Y	Benign	Conflicting_interpretations_of_pathogenicity
	13:32336742:A:C	BRCA2	BRCA2:NM_000059:exon11:c.A2387C:p.D796A	Benign
	13:32336742:AC:CA	BRCA2	BRCA2:NM_000059:exon11:c.2387_2388delinsCA:p.D796A	Benign
	13:32336742:AC:CG	BRCA2	BRCA2:NM_000059:exon11:c.2387_2388delinsCG:p.D796A	Benign
	13:32336742:AC:CT	BRCA2	BRCA2:NM_000059:exon11:c.2387_2388delinsCT:p.D796A	Benign
	13:32336742:AC:GA	BRCA2	BRCA2:NM_000059:exon11:c.2387_2388delinsGA:p.D796G	Benign
	13:32336742:AC:GG	BRCA2	BRCA2:NM_000059:exon11:c.2387_2388delinsGG:p.D796G	Benign
	13:32336742:AC:GT	BRCA2	BRCA2:NM_000059:exon11:c.2387_2388delinsGT:p.D796G	Benign
	13:32336742:AC:TA	BRCA2	BRCA2:NM_000059:exon11:c.2387_2388delinsTA:p.D796V	Benign
	13:32336742:AC:TG	BRCA2	BRCA2:NM_000059:exon11:c.2387_2388delinsTG:p.D796V	Benign
	13:32336742:AC:TT	BRCA2	BRCA2:NM_000059:exon11:c.2387_2388delinsTT:p.D796V	Benign
	13:32336742:A:G	BRCA2	BRCA2:NM_000059:exon11:c.A2387G:p.D796G	Benign
	13:32336742:A:T	BRCA2	BRCA2:NM_000059:exon11:c.A2387T:p.D796V	Benign
	13:32336743:C:A	BRCA2	BRCA2:NM_000059:exon11:c.C2388A:p.D796E	Benign
	13:32336743:CAA:C	BRCA2	BRCA2:NM_000059:exon11:c.2389_2390del:p.K797Afs*4	Pathogenic
	13:32336743:C:CA	BRCA2	BRCA2:NM_000059:exon11:c.2389dupA:p.L798Afs*4	Pathogenic
	13:32336743:C:G	BRCA2	BRCA2:NM_000059:exon11:c.C2388G:p.D796E	Benign
	13:32336743:C:T	BRCA2	BRCA2:NM_000059:exon11:c.C2388T:p.D796D	Benign
	13:32336744:AA:CG	BRCA2	BRCA2:NM_000059:exon11:c.2389_2390delinsCG:p.K797R	Benign
	13:32336744:AAG:A	BRCA2	BRCA2:NM_000059:exon11:c.2390_2391del:p.K797Tfs*4	Pathogenic
	13:32336744:AAG:CAA	BRCA2	BRCA2:NM_000059:exon11:c.2389_2391delinsCAA:p.K797Q	Benign
	13:32336744:AAG:CGA	BRCA2	BRCA2:NM_000059:exon11:c.2389_2391delinsCGA:p.K797R	Benign
	13:32336744:AAG:CGC	BRCA2	BRCA2:NM_000059:exon11:c.2389_2391delinsCGC:p.K797R	Benign
	13:32336744:AAG:CGT	BRCA2	BRCA2:NM_000059:exon11:c.2389_2391delinsCGT:p.K797R	Benign
	13:32336744:AAG:GAA	BRCA2	BRCA2:NM_000059:exon11:c.2389_2391delinsGAA:p.K797E	Benign
	13:32336744:AAG:TAA	BRCA2	BRCA2:NM_000059:exon11:c.2389_2391delinsTAA:p.K797_I3418del	Pathogenic
	13:32336744:AAG:TGA	BRCA2	BRCA2:NM_000059:exon11:c.2389_2391delinsTGA:p.K797_I3418del	Pathogenic
	13:32336744:A:C	BRCA2	BRCA2:NM_000059:exon11:c.A2389C:p.K797Q	Benign	Conflicting_interpretations_of_pathogenicity
	13:32336744:A:G	BRCA2	BRCA2:NM_000059:exon11:c.A2389G:p.K797E	Benign	Conflicting_interpretations_of_pathogenicity
	13:32336744:A:T	BRCA2	BRCA2:NM_000059:exon11:c.A2389T:p.K797X	Pathogenic
	13:32336745:A:C	BRCA2	BRCA2:NM_000059:exon11:c.A2390C:p.K797T	Benign
	13:32336745:A:G	BRCA2	BRCA2:NM_000059:exon11:c.A2390G:p.K797R	Benign	Conflicting_interpretations_of_pathogenicity
	13:32336745:AG:CA	BRCA2	BRCA2:NM_000059:exon11:c.2390_2391delinsCA:p.K797T	Benign
	13:32336745:AG:CC	BRCA2	BRCA2:NM_000059:exon11:c.2390_2391delinsCC:p.K797T	Benign
	13:32336745:AG:CT	BRCA2	BRCA2:NM_000059:exon11:c.2390_2391delinsCT:p.K797T	Benign
	13:32336745:AG:GA	BRCA2	BRCA2:NM_000059:exon11:c.2390_2391delinsGA:p.K797R	Benign
	13:32336745:A:T	BRCA2	BRCA2:NM_000059:exon11:c.A2390T:p.K797M	Benign
	13:32336746:G:C	BRCA2	BRCA2:NM_000059:exon11:c.G2391C:p.K797N	Benign
	13:32336746:G:GC	BRCA2	BRCA2:NM_000059:exon11:c.2392dupC:p.L798Pfs*4	Pathogenic
	13:32336746:G:T	BRCA2	BRCA2:NM_000059:exon11:c.G2391T:p.K797N	Benign
	13:32336747:C:A	BRCA2	BRCA2:NM_000059:exon11:c.C2392A:p.L798I	Benign
	13:32336747:C:G	BRCA2	BRCA2:NM_000059:exon11:c.C2392G:p.L798V	Benign
	13:32336747:C:T	BRCA2	BRCA2:NM_000059:exon11:c.C2392T:p.L798F	Benign
	13:32336747:CTC:AGA	BRCA2	BRCA2:NM_000059:exon11:c.2392_2394delinsAGA:p.L798R	Benign
	13:32336747:CTC:AGG	BRCA2	BRCA2:NM_000059:exon11:c.2392_2394delinsAGG:p.L798R	Benign
	13:32336747:CTC:ATA	BRCA2	BRCA2:NM_000059:exon11:c.2392_2394delinsATA:p.L798I	Benign
	13:32336747:CTC:ATT	BRCA2	BRCA2:NM_000059:exon11:c.2392_2394delinsATT:p.L798I	Benign
	13:32336747:CTC:GTA	BRCA2	BRCA2:NM_000059:exon11:c.2392_2394delinsGTA:p.L798V	Benign
	13:32336747:CTC:GTG	BRCA2	BRCA2:NM_000059:exon11:c.2392_2394delinsGTG:p.L798V	Benign
	13:32336747:CTC:GTT	BRCA2	BRCA2:NM_000059:exon11:c.2392_2394delinsGTT:p.L798V	Benign
	13:32336747:CTC:TTT	BRCA2	BRCA2:NM_000059:exon11:c.2392_2394delinsTTT:p.L798F	Benign
	13:32336748:T:A	BRCA2	BRCA2:NM_000059:exon11:c.T2393A:p.L798H	Benign
	13:32336748:T:C	BRCA2	BRCA2:NM_000059:exon11:c.T2393C:p.L798P	Benign
	13:32336748:TC:AT	BRCA2	BRCA2:NM_000059:exon11:c.2393_2394delinsAT:p.L798H	Benign
	13:32336748:TC:CA	BRCA2	BRCA2:NM_000059:exon11:c.2393_2394delinsCA:p.L798P	Benign
	13:32336748:TC:CG	BRCA2	BRCA2:NM_000059:exon11:c.2393_2394delinsCG:p.L798P	Benign
	13:32336748:TC:CT	BRCA2	BRCA2:NM_000059:exon11:c.2393_2394delinsCT:p.L798P	Benign
	13:32336748:TC:GA	BRCA2	BRCA2:NM_000059:exon11:c.2393_2394delinsGA:p.L798R	Benign
	13:32336748:TC:GG	BRCA2	BRCA2:NM_000059:exon11:c.2393_2394delinsGG:p.L798R	Benign
	13:32336748:TC:GT	BRCA2	BRCA2:NM_000059:exon11:c.2393_2394delinsGT:p.L798R	Benign
	13:32336748:T:G	BRCA2	BRCA2:NM_000059:exon11:c.T2393G:p.L798R	Benign
	13:32336748:T:TC	BRCA2	BRCA2:NM_000059:exon11:c.2394dupC:p.K799Qfs*3	Pathogenic
	13:32336749:C:CA	BRCA2	BRCA2:NM_000059:exon11:c.2395dupA:p.G800Rfs*2	Pathogenic
	13:32336750:AAA:CAG	BRCA2	BRCA2:NM_000059:exon11:c.2395_2397delinsCAG:p.K799Q	Benign
	13:32336750:AAA:CGC	BRCA2	BRCA2:NM_000059:exon11:c.2395_2397delinsCGC:p.K799R	Benign
	13:32336750:AAA:CGG	BRCA2	BRCA2:NM_000059:exon11:c.2395_2397delinsCGG:p.K799R	Benign
	13:32336750:AAA:CGT	BRCA2	BRCA2:NM_000059:exon11:c.2395_2397delinsCGT:p.K799R	Benign
	13:32336750:AAA:GAG	BRCA2	BRCA2:NM_000059:exon11:c.2395_2397delinsGAG:p.K799E	Benign
	13:32336750:AAA:TAG	BRCA2	BRCA2:NM_000059:exon11:c.2395_2397delinsTAG:p.K799_I3418del	Pathogenic
	13:32336750:AA:CG	BRCA2	BRCA2:NM_000059:exon11:c.2395_2396delinsCG:p.K799R	Benign
	13:32336750:AA:TG	BRCA2	BRCA2:NM_000059:exon11:c.2395_2396delinsTG:p.K799_I3418del	Pathogenic
	13:32336750:A:C	BRCA2	BRCA2:NM_000059:exon11:c.A2395C:p.K799Q	Benign
	13:32336750:A:G	BRCA2	BRCA2:NM_000059:exon11:c.A2395G:p.K799E	Benign
	13:32336750:A:T	BRCA2	BRCA2:NM_000059:exon11:c.A2395T:p.K799X	Pathogenic
	13:32336751:A:AAGGTAACAATTATGAATCTGATGTTG	BRCA2	BRCA2:NM_000059:exon11:c.2396_2397insAGGTAACAATTATGAATCTGATGTTG:p.L809Vfs*10	Pathogenic	Pathogenic
	13:32336751:AA:CC	BRCA2	BRCA2:NM_000059:exon11:c.2396_2397delinsCC:p.K799T	Benign
	13:32336751:AA:CG	BRCA2	BRCA2:NM_000059:exon11:c.2396_2397delinsCG:p.K799T	Benign
	13:32336751:AA:CT	BRCA2	BRCA2:NM_000059:exon11:c.2396_2397delinsCT:p.K799T	Benign
	13:32336751:AAG:A	BRCA2	BRCA2:NM_000059:exon11:c.2397_2398del:p.G800*	Pathogenic
	13:32336751:AA:GG	BRCA2	BRCA2:NM_000059:exon11:c.2396_2397delinsGG:p.K799R	Benign
	13:32336751:AAGGTAACAATTATG:A	BRCA2	BRCA2:NM_000059:exon11:c.2397_2410del:p.G800Ifs*2	Pathogenic
	13:32336751:AA:TC	BRCA2	BRCA2:NM_000059:exon11:c.2396_2397delinsTC:p.K799I	Benign
	13:32336751:AA:TT	BRCA2	BRCA2:NM_000059:exon11:c.2396_2397delinsTT:p.K799I	Benign
	13:32336751:A:C	BRCA2	BRCA2:NM_000059:exon11:c.A2396C:p.K799T	Benign
	13:32336751:A:G	BRCA2	BRCA2:NM_000059:exon11:c.A2396G:p.K799R	Benign	Conflicting_interpretations_of_pathogenicity
	13:32336751:A:T	BRCA2	BRCA2:NM_000059:exon11:c.A2396T:p.K799I	Benign
	13:32336752:A:AG	BRCA2	BRCA2:NM_000059:exon11:c.2398dupG:p.N801*	Pathogenic	Pathogenic
	13:32336752:A:C	BRCA2	BRCA2:NM_000059:exon11:c.A2397C:p.K799N	Benign
	13:32336752:AGG:A	BRCA2	BRCA2:NM_000059:exon11:c.2398_2399del:p.G800*	Pathogenic
	13:32336752:AGGTAACAATTATGAATCTGATGTTGAATTAACCAAAAATATTCCCATGGAAAAGAATCAAGATGTATGTGCTTTAAATGAAAATTATAAAAACGTTGAGCTGTTGCCACCTGAAAAATACATGAGAGTAGCATCACCTTCAAGAAAGGTACAATTCAACCAAAACACAAATCTAAGAGTAATCCAAAAAAATCAAGAAGAAACTACTTCAATTTCAAAAATAACTGTCAATCCAGACTCTGAAGAACTTTTCTCAGACAATGAGAATAATTTTGTCTTCCAAGTAGCTAATGAAAGGAATAATCTTGCTTTAGGAAATACTAAGGAACTTCATGAAACAGACTTGACTTGTGTAAACGAACCCATTTTCAAGAACTCTACCATGGTTTTATATGGAGACACAGGTGATAAACAAGCAACCCAAGTGTCAATTAAAAAAGATTTGGTTTATGTTCTTGCAGAGGAGAACAAAAATAGTGTAAAGCAGCATATAAAAATGACTCTAGGTCAAGATTTAAAATCGGACATCTCCTTGAATATAGATAAAATACCAGAAAAAAATAATGATTACATGAACAAATGGGCAGGACTCTTAGGTCCAATTTCAAATCACAGTTTTGGAGGTAGCTTCAGAACAGCTTCAAATAAGGAAATCAAGCTCTCTGAACATAACATTAAGAAGAGCAAAATGTTCTTCAAAGATATTGAAGAACAATATCCTACTAGTTTAGCTTGTGTTGAAATTGTAAATACCTTGGCATTAGATAATCAAAAGAAACTGAGCAAGCCTCAGTCAATTAATACTGTATCTGCACATTTACAGAGTAGTGTAGTTGTTTCTGATTGTAAAAATAGTCATATAACCCCTCAGATGTTATTTTCCAAGCAGGATTTTAATTCAAACCATAATTTAACACCTAGCCAAAAGGCAGAAATTACAGAACTTTCTACTATATTAGAAGAATCAGGAAGTCAGTTTGAATTTACTCAGTTTAGAAAACCAAGCTACATATTGCAGAAGAGTACATTTGAAGTGCCTGAAAACCAGATGACTATCTTAAAGACCACTTCTGAGGAATGCAGAGATGCTGATCTTCATGTCATAATGAATGCCCCATCGATTGGTCAGGTAGACAGCAGCAAGCAATTTGAAGGTACAGTTGAAATTAAACGGAAGTTTGCTGGCCTGTTGAAAAATGACTGTAACAAAAGTGCTTCTGGTTATTTAACAGATGAAAATGAAGTGGGGTTTAGGGGCTTTTATTCTGCTCATGGCACAAAACTGAATGTTTCTACTGAAGCTCTGCAAAAAGCTGTGAAACTGTTTAGTGATATTGAGAATATTAGTGAGGAAACTTCTGCAGAGGTACATCCAATAAGTTTATCTTCAAGTAAATGTCATGATTCTGTTGTTTCAATGTTTAAGATAGAAAATCATAATGATAAAACTGTAAGTGAAAAAAATAATAAATGCCAACTGATATTACAAAATAATATTGAAATGACTACTGGCACTTTTGTTGAAGAAATTACTGAAAATTACAAGAGAAATACTGAAAATGAAGATAACAAATATACTGCTGCCAGTAGAAATTCTCATAACTTAGAATTTGATGGCAGTGATTCAAGTAAAAATGATACTGTTTGTATTCATAAAGATGAAACGGACTTGCTATTTACTGATCAGCACAACATATGTCTTAAATTATCTGGCCAGTTTATGAAGGAGGGAAACACTCAGATTAAAGAAGATTTGTCAGATTTAACTTTTTTGGAAGTTGCGAAAGCTCAAGAAGCATGTCATGGTAATACTTCAAATAAAGAACAGTTAACTGCTACTAAAACGGAGCAAAATATAAAAGATTTTGAGACTTCTGATACATTTTTTCAGACTGCAAGTGGGAAAAATATTAGTGTCGCCAAAGAGTCATTTAATAAAATTGTAAATTTCTTTGATCAGAAACCAGAAGAATTGCATAACTTTTCCTTAAATTCTGAATTACATTCTGACATAAGAAAGAACAAAATGGACATTCTAAGTTATGAGGAAACAGACATAGTTAAACACAAAATACTGAAAGAAAGTGTCCCAGTTGGTACTGGAAATCAACTAGTGACCTTCCAGGGACAACCCGAACGTGATGAAAAGATCAAAGAACCTACTCTATTGGGTTTTCATACAGCTAGCGGGAAAAAAGTTAAAATTGCAAAGGAATCTTTGGACAAAGTGAAAAACCTTTTTGATGAAAAAGAGCAAGGTACTAGTGAAATCACCAGTTTTAGCCATCAATGGGCAAAGACCCTAAAGTACAGAGAGGCCTGTAAAGACCTTGAATTAGCATGTGAGACCATTGAGATCACAGCTGCCCCAAAGTGTAAAGAAATGCAGAATTCTCTCAATAATGATAAAAACCTTGTTTCTATTGAGACTGTGGTGCCACCTAAGCTCTTAAGTGATAATTTATGTAGACAAACTGAAAATCTCAAAACATCAAAAAGTATCTTTTTGAAAGTTAAAGTACATGAAAATGTAGAAAAAGAAACAGCAAAAAGTCCTGCAACTTGTTACACAAATCAGTCCCCTTATTCAGTCATTGAAAATTCAGCCTTAGCTTTTTACACAAGTTGTAGTAGAAAAACTTCTGTGAGTCAGACTTCATTACTTGAAGCAAAAAAATGGCTTAGAGAAGGAATATTTGATGGTCAACCAGAAAGAATAAATACTGCAGATTATGTAGGAAATTATTTGTATGAAAATAATTCAAACAGTACTATAGCTGAAAATGACAAAAATCATCTCTCCGAAAAACAAGATACTTATTTAAGTAACAGTAGCATGTCTAACAGCTATTCCTACCATTCTGATGAGGTATATAATGATTCAGGATATCTCTCAAAAAATAAACTTGATTCTGGTATTGAGCCAGTATTGAAGAATGTTGAAGATCAAAAAAACACTAGTTTTTCCAAAGTAATATCCAATGTAAAAGATGCAAATGCATACCCACAAACTGTAAATGAAGATATTTGCGTTGAGGAACTTGTGACTAGCTCTTCACCCTGCAAAAATAAAAATGCAGCCATTAAATTGTCCATATCTAATAGTAATAATTTTGAGGTAGGGCCACCTGCATTTAGGATAGCCAGTGGTAAAATCGTTTGTGTTTCACATGAAACAATTAAAAAAGTGAAAGACATATTTACAGACAGTTTCAGTAAAGTAATTAAGGAAAACAACGAGAATAAATCAAAAATTTGCCAAACGAAAATTATGGCAGGTTGTTACGAGGCATTGGATGATTCAGAGGATATTCTTCATAACTCTCTAGATAATGATGAATGTAGCACGCATTCACATAAGGTTTTTGCTGACATTCAGAGTGAAGAAATTTTACAACATAACCAAAATATGTCTGGATTGGAGAAAGTTTCTAAAATATCACCTTGTGATGTTAGTTTGGAAACTTCAGATATATGTAAATGTAGTATAGGGAAGCTTCATAAGTCAGTCTCATCTGCAAATACTTGTGGGATTTTTAGCACAGCAAGTGGAAAATCTGTCCAGGTATCAGATGCTTCATTACAAAACGCAAGACAAGTGTTTTCTGAAATAGAAGATAGTACCAAGCAAGTCTTTTCCAAAGTATTGTTTAAAAGTAACGAACATTCAGACCAGCTCACAAGAGAAGAAAATACTGCTATACGTACTCCAGAACATTTAATATCCCAAAAAGGCTTTTCATATAATGTGGTAAATTCATCTGCTTTCTCTGGATTTAGTACAGCAAGTGGAAAGCAAGTTTCCATTTTAGAAAGTTCCTTACACAAAGTTAAGGGAGTGTTAGAGGAATTTGATTTAATCAGAACTGAGCATAGTCTTCACTATTCACCTACGTCTAGACAAAATGTATCAAAAATACTTCCTCGTGTTGATAAGAGAAACCCAGAGCACTGTGTAAACTCAGAAATGGAAAAAACCTGCAGTAAAGAATTTAAATTATCAAATAACTTAAATGTTGAAGGTGGTTCTTCAGAAAATAATCACTCTATTAAAGTTTCTCCATATCTCTCTCAATTTCAACAAGACAAACAACAGTTGGTATTAGGAACCAAAGTGTCACTTGTTGAGAACATTCATGTTTTGGGAAAAGAACAGGCTTCACCTAAAAACGTAAAAATGGAAATTGGTAAAACTGAAACTTTTTCTGATGTTCCTGTGAAAACAAATATAGAAGTTTGTTCTACTTACTCCAAAGATTCAGAAAACTACTTTGAAACAGAAGCAGTAGAAATTGCTAAAGCTTTTATGGAAGATGATGAACTGACAGATTCTAAACTGCCAAGTCATGCCACACATTCTCTTTTTACATGTCCCGAAAATGAGGAAATGGTTTTGTCAAATTCAAGAATTGGAAAAAGAAGAGGAGAGCCCCTTATCTTAGTG:A	BRCA2	BRCA2:NM_000059:exon11:c.2398_6840del:p.N801_G2281del	Pathogenic
	13:32336752:A:T	BRCA2	BRCA2:NM_000059:exon11:c.A2397T:p.K799N	Benign
	13:32336753:G:A	BRCA2	BRCA2:NM_000059:exon11:c.G2398A:p.G800S	Benign	Conflicting_interpretations_of_pathogenicity
	13:32336753:G:C	BRCA2	BRCA2:NM_000059:exon11:c.G2398C:p.G800R	Benign
	13:32336753:GGTAACAATTATGAATCTGAT:G	BRCA2	BRCA2:NM_000059:exon11:c.2399_2418del:p.N801*	Pathogenic
	13:32336753:GGT:AGA	BRCA2	BRCA2:NM_000059:exon11:c.2398_2400delinsAGA:p.G800R	Benign
	13:32336753:GGT:AGC	BRCA2	BRCA2:NM_000059:exon11:c.2398_2400delinsAGC:p.G800S	Benign
	13:32336753:GGT:AGG	BRCA2	BRCA2:NM_000059:exon11:c.2398_2400delinsAGG:p.G800R	Benign
	13:32336753:GG:TC	BRCA2	BRCA2:NM_000059:exon11:c.2398_2399delinsTC:p.G800S	Benign
	13:32336753:GGT:CGA	BRCA2	BRCA2:NM_000059:exon11:c.2398_2400delinsCGA:p.G800R	Benign
	13:32336753:GGT:CGC	BRCA2	BRCA2:NM_000059:exon11:c.2398_2400delinsCGC:p.G800R	Benign
	13:32336753:GGT:CGG	BRCA2	BRCA2:NM_000059:exon11:c.2398_2400delinsCGG:p.G800R	Benign
	13:32336753:GGT:G	BRCA2	BRCA2:NM_000059:exon11:c.2399_2400del:p.G800Efs*4	Pathogenic
	13:32336753:GGT:TAA	BRCA2	BRCA2:NM_000059:exon11:c.2398_2400delinsTAA:p.G800_I3418del	Pathogenic
	13:32336753:GGT:TAG	BRCA2	BRCA2:NM_000059:exon11:c.2398_2400delinsTAG:p.G800_I3418del	Pathogenic
	13:32336753:GGT:TCA	BRCA2	BRCA2:NM_000059:exon11:c.2398_2400delinsTCA:p.G800S	Benign
	13:32336753:GGT:TCC	BRCA2	BRCA2:NM_000059:exon11:c.2398_2400delinsTCC:p.G800S	Benign
	13:32336753:GGT:TCG	BRCA2	BRCA2:NM_000059:exon11:c.2398_2400delinsTCG:p.G800S	Benign
	13:32336753:GGT:TGA	BRCA2	BRCA2:NM_000059:exon11:c.2398_2400delinsTGA:p.G800_I3418del	Pathogenic
	13:32336753:GGT:TGC	BRCA2	BRCA2:NM_000059:exon11:c.2398_2400delinsTGC:p.G800C	Benign
	13:32336753:G:T	BRCA2	BRCA2:NM_000059:exon11:c.G2398T:p.G800C	Benign	Conflicting_interpretations_of_pathogenicity
	13:32336754:G:A	BRCA2	BRCA2:NM_000059:exon11:c.G2399A:p.G800D	Benign	Conflicting_interpretations_of_pathogenicity
	13:32336754:G:C	BRCA2	BRCA2:NM_000059:exon11:c.G2399C:p.G800A	Benign
	13:32336754:G:T	BRCA2	BRCA2:NM_000059:exon11:c.G2399T:p.G800V	Benign	Conflicting_interpretations_of_pathogenicity
	13:32336754:GTAACAATTATGAATCTGATGTTGAAT:G	BRCA2	BRCA2:NM_000059:exon11:c.2400_2425del:p.N802Qfs*16	Pathogenic
	13:32336754:GT:AC	BRCA2	BRCA2:NM_000059:exon11:c.2399_2400delinsAC:p.G800D	Benign
	13:32336754:GT:CA	BRCA2	BRCA2:NM_000059:exon11:c.2399_2400delinsCA:p.G800A	Benign
	13:32336754:GT:CC	BRCA2	BRCA2:NM_000059:exon11:c.2399_2400delinsCC:p.G800A	Benign
	13:32336754:GT:CG	BRCA2	BRCA2:NM_000059:exon11:c.2399_2400delinsCG:p.G800A	Benign
	13:32336754:GT:TA	BRCA2	BRCA2:NM_000059:exon11:c.2399_2400delinsTA:p.G800V	Benign
	13:32336754:GT:TC	BRCA2	BRCA2:NM_000059:exon11:c.2399_2400delinsTC:p.G800V	Benign
	13:32336754:GT:TG	BRCA2	BRCA2:NM_000059:exon11:c.2399_2400delinsTG:p.G800V	Benign
	13:32336755:T:A	BRCA2	BRCA2:NM_000059:exon11:c.T2400A:p.G800G	Benign
	13:32336755:TAACAATTATGA:T	BRCA2	BRCA2:NM_000059:exon11:c.2401_2411del:p.N801Ifs*2	Pathogenic	Pathogenic
	13:32336755:T:C	BRCA2	BRCA2:NM_000059:exon11:c.T2400C:p.G800G	Benign
	13:32336755:T:G	BRCA2	BRCA2:NM_000059:exon11:c.T2400G:p.G800G	Benign
	13:32336755:T:TAACAATTATGAATCTGATG	BRCA2	BRCA2:NM_000059:exon11:c.2400_2401insAACAATTATGAATCTGATG:p.V807Efs*4	Pathogenic
	13:32336756:AAC:A	BRCA2	BRCA2:NM_000059:exon11:c.2402_2403del:p.N801Kfs*3	Pathogenic
	13:32336756:AACAATTATGAATCTGATGT:A	BRCA2	BRCA2:NM_000059:exon11:c.2402_2420del:p.N801Mfs*3	Pathogenic	Pathogenic
	13:32336756:AAC:CAT	BRCA2	BRCA2:NM_000059:exon11:c.2401_2403delinsCAT:p.N801H	Benign
	13:32336756:AAC:GAT	BRCA2	BRCA2:NM_000059:exon11:c.2401_2403delinsGAT:p.N801D	Benign
	13:32336756:AAC:TAA	BRCA2	BRCA2:NM_000059:exon11:c.2401_2403delinsTAA:p.N801_I3418del	Pathogenic
	13:32336756:AAC:TAG	BRCA2	BRCA2:NM_000059:exon11:c.2401_2403delinsTAG:p.N801_I3418del	Pathogenic
	13:32336756:AAC:TAT	BRCA2	BRCA2:NM_000059:exon11:c.2401_2403delinsTAT:p.N801Y	Benign
	13:32336756:AAC:TCA	BRCA2	BRCA2:NM_000059:exon11:c.2401_2403delinsTCA:p.N801S	Benign
	13:32336756:AAC:TCG	BRCA2	BRCA2:NM_000059:exon11:c.2401_2403delinsTCG:p.N801S	Benign
	13:32336756:AAC:TCT	BRCA2	BRCA2:NM_000059:exon11:c.2401_2403delinsTCT:p.N801S	Benign
	13:32336756:AAC:TGA	BRCA2	BRCA2:NM_000059:exon11:c.2401_2403delinsTGA:p.N801_I3418del	Pathogenic
	13:32336756:AA:TC	BRCA2	BRCA2:NM_000059:exon11:c.2401_2402delinsTC:p.N801S	Benign
	13:32336756:A:C	BRCA2	BRCA2:NM_000059:exon11:c.A2401C:p.N801H	Benign	Conflicting_interpretations_of_pathogenicity
	13:32336756:A:G	BRCA2	BRCA2:NM_000059:exon11:c.A2401G:p.N801D	Benign	Conflicting_interpretations_of_pathogenicity
	13:32336756:A:T	BRCA2	BRCA2:NM_000059:exon11:c.A2401T:p.N801Y	Benign
	13:32336757:A:C	BRCA2	BRCA2:NM_000059:exon11:c.A2402C:p.N801T	Benign
	13:32336757:AC:CA	BRCA2	BRCA2:NM_000059:exon11:c.2402_2403delinsCA:p.N801T	Benign
	13:32336757:AC:CG	BRCA2	BRCA2:NM_000059:exon11:c.2402_2403delinsCG:p.N801T	Benign
	13:32336757:AC:CT	BRCA2	BRCA2:NM_000059:exon11:c.2402_2403delinsCT:p.N801T	Benign
	13:32336757:AC:GT	BRCA2	BRCA2:NM_000059:exon11:c.2402_2403delinsGT:p.N801S	Benign
	13:32336757:AC:TA	BRCA2	BRCA2:NM_000059:exon11:c.2402_2403delinsTA:p.N801I	Benign
	13:32336757:AC:TT	BRCA2	BRCA2:NM_000059:exon11:c.2402_2403delinsTT:p.N801I	Benign
	13:32336757:A:G	BRCA2	BRCA2:NM_000059:exon11:c.A2402G:p.N801S	Benign	Conflicting_interpretations_of_pathogenicity
	13:32336757:A:T	BRCA2	BRCA2:NM_000059:exon11:c.A2402T:p.N801I	Benign
	13:32336758:C:CA	BRCA2	BRCA2:NM_000059:exon11:c.2404dupA:p.N802Kfs*3	Pathogenic
	13:32336758:C:G	BRCA2	BRCA2:NM_000059:exon11:c.C2403G:p.N801K	Benign
	13:32336758:C:T	BRCA2	BRCA2:NM_000059:exon11:c.C2403T:p.N801N	Benign
	13:32336759:AAT:A	BRCA2	BRCA2:NM_000059:exon11:c.2405_2406del:p.N802Ifs*2	Pathogenic
	13:32336759:AA:TC	BRCA2	BRCA2:NM_000059:exon11:c.2404_2405delinsTC:p.N802S	Benign
	13:32336759:AAT:CAC	BRCA2	BRCA2:NM_000059:exon11:c.2404_2406delinsCAC:p.N802H	Benign
	13:32336759:AAT:GAC	BRCA2	BRCA2:NM_000059:exon11:c.2404_2406delinsGAC:p.N802D	Benign
	13:32336759:AAT:TAC	BRCA2	BRCA2:NM_000059:exon11:c.2404_2406delinsTAC:p.N802Y	Benign
	13:32336759:AAT:TCA	BRCA2	BRCA2:NM_000059:exon11:c.2404_2406delinsTCA:p.N802S	Benign
	13:32336759:AAT:TCC	BRCA2	BRCA2:NM_000059:exon11:c.2404_2406delinsTCC:p.N802S	Benign
	13:32336759:AAT:TCG	BRCA2	BRCA2:NM_000059:exon11:c.2404_2406delinsTCG:p.N802S	Benign
	13:32336759:A:C	BRCA2	BRCA2:NM_000059:exon11:c.A2404C:p.N802H	Benign
	13:32336759:A:G	BRCA2	BRCA2:NM_000059:exon11:c.A2404G:p.N802D	Benign	Conflicting_interpretations_of_pathogenicity
	13:32336759:A:T	BRCA2	BRCA2:NM_000059:exon11:c.A2404T:p.N802Y	Benign
	13:32336760:A:C	BRCA2	BRCA2:NM_000059:exon11:c.A2405C:p.N802T	Benign
	13:32336760:A:G	BRCA2	BRCA2:NM_000059:exon11:c.A2405G:p.N802S	Benign	Conflicting_interpretations_of_pathogenicity
	13:32336760:A:T	BRCA2	BRCA2:NM_000059:exon11:c.A2405T:p.N802I	Benign
	13:32336760:AT:CA	BRCA2	BRCA2:NM_000059:exon11:c.2405_2406delinsCA:p.N802T	Benign
	13:32336760:AT:CC	BRCA2	BRCA2:NM_000059:exon11:c.2405_2406delinsCC:p.N802T	Benign
	13:32336760:AT:CG	BRCA2	BRCA2:NM_000059:exon11:c.2405_2406delinsCG:p.N802T	Benign
	13:32336760:AT:GC	BRCA2	BRCA2:NM_000059:exon11:c.2405_2406delinsGC:p.N802S	Benign
	13:32336760:AT:TA	BRCA2	BRCA2:NM_000059:exon11:c.2405_2406delinsTA:p.N802I	Benign
	13:32336760:ATTAT:A	BRCA2	BRCA2:NM_000059:exon11:c.2406_2409del:p.N802Kfs*7	Pathogenic
	13:32336760:AT:TC	BRCA2	BRCA2:NM_000059:exon11:c.2405_2406delinsTC:p.N802I	Benign
	13:32336761:T:A	BRCA2	BRCA2:NM_000059:exon11:c.T2406A:p.N802K	Benign	Conflicting_interpretations_of_pathogenicity
	13:32336761:T:C	BRCA2	BRCA2:NM_000059:exon11:c.T2406C:p.N802N	Benign
	13:32336761:T:G	BRCA2	BRCA2:NM_000059:exon11:c.T2406G:p.N802K	Benign
	13:32336761:TTA:T	BRCA2	BRCA2:NM_000059:exon11:c.2407_2408del:p.Y803*	Pathogenic
	13:32336762:T:A	BRCA2	BRCA2:NM_000059:exon11:c.T2407A:p.Y803N	Benign
	13:32336762:TA:AG	BRCA2	BRCA2:NM_000059:exon11:c.2407_2408delinsAG:p.Y803S	Benign
	13:32336762:TAT:AAC	BRCA2	BRCA2:NM_000059:exon11:c.2407_2409delinsAAC:p.Y803N	Benign
	13:32336762:TAT:AGC	BRCA2	BRCA2:NM_000059:exon11:c.2407_2409delinsAGC:p.Y803S	Benign
	13:32336762:TAT:CAC	BRCA2	BRCA2:NM_000059:exon11:c.2407_2409delinsCAC:p.Y803H	Benign
	13:32336762:TAT:GAC	BRCA2	BRCA2:NM_000059:exon11:c.2407_2409delinsGAC:p.Y803D	Benign
	13:32336762:T:C	BRCA2	BRCA2:NM_000059:exon11:c.T2407C:p.Y803H	Benign
	13:32336762:T:G	BRCA2	BRCA2:NM_000059:exon11:c.T2407G:p.Y803D	Benign
	13:32336762:T:TA	BRCA2	BRCA2:NM_000059:exon11:c.2408dupA:p.Y803*	Pathogenic
	13:32336763:A:C	BRCA2	BRCA2:NM_000059:exon11:c.A2408C:p.Y803S	Benign	Conflicting_interpretations_of_pathogenicity
	13:32336763:A:G	BRCA2	BRCA2:NM_000059:exon11:c.A2408G:p.Y803C	Benign	Conflicting_interpretations_of_pathogenicity
	13:32336763:A:T	BRCA2	BRCA2:NM_000059:exon11:c.A2408T:p.Y803F	Benign
	13:32336763:AT:CA	BRCA2	BRCA2:NM_000059:exon11:c.2408_2409delinsCA:p.Y803S	Benign
	13:32336763:AT:CC	BRCA2	BRCA2:NM_000059:exon11:c.2408_2409delinsCC:p.Y803S	Benign
	13:32336763:AT:CG	BRCA2	BRCA2:NM_000059:exon11:c.2408_2409delinsCG:p.Y803S	Benign
	13:32336763:AT:GA	BRCA2	BRCA2:NM_000059:exon11:c.2408_2409delinsGA:p.Y803_I3418del	Pathogenic
	13:32336763:ATG:A	BRCA2	BRCA2:NM_000059:exon11:c.2409_2410del:p.Y803*	Pathogenic
	13:32336763:AT:GC	BRCA2	BRCA2:NM_000059:exon11:c.2408_2409delinsGC:p.Y803C	Benign
	13:32336763:AT:TC	BRCA2	BRCA2:NM_000059:exon11:c.2408_2409delinsTC:p.Y803F	Benign
	13:32336764:T:A	BRCA2	BRCA2:NM_000059:exon11:c.T2409A:p.Y803X	Pathogenic	Pathogenic
	13:32336764:T:G	BRCA2	BRCA2:NM_000059:exon11:c.T2409G:p.Y803X	Pathogenic	Pathogenic
	13:32336764:TGAATCTGATGTTGAATTAACCAAAAATATTCCCATGGAAAA:T	BRCA2	BRCA2:NM_000059:exon11:c.2410_2450del:p.D806Rfs*7	Pathogenic
	13:32336764:TGA:T	BRCA2	BRCA2:NM_000059:exon11:c.2410_2411del:p.E804Ifs*2	Pathogenic
	13:32336765:G:A	BRCA2	BRCA2:NM_000059:exon11:c.G2410A:p.E804K	Benign
	13:32336765:GAA:AAG	BRCA2	BRCA2:NM_000059:exon11:c.2410_2412delinsAAG:p.E804K	Benign
	13:32336765:GAA:CAG	BRCA2	BRCA2:NM_000059:exon11:c.2410_2412delinsCAG:p.E804Q	Benign
	13:32336765:GAA:G	BRCA2	BRCA2:NM_000059:exon11:c.2411_2412del:p.E804Vfs*2	Pathogenic
	13:32336765:GAA:TAG	BRCA2	BRCA2:NM_000059:exon11:c.2410_2412delinsTAG:p.E804_I3418del	Pathogenic
	13:32336765:GAATCTGATGTTGAATTAACCAAA:G	BRCA2	BRCA2:NM_000059:exon11:c.2411_2433del:p.S805Yfs*14	Pathogenic
	13:32336765:GA:TG	BRCA2	BRCA2:NM_000059:exon11:c.2410_2411delinsTG:p.E804_I3418del	Pathogenic
	13:32336765:G:C	BRCA2	BRCA2:NM_000059:exon11:c.G2410C:p.E804Q	Benign
	13:32336765:G:T	BRCA2	BRCA2:NM_000059:exon11:c.G2410T:p.E804X	Pathogenic	Pathogenic
	13:32336766:AA:CC	BRCA2	BRCA2:NM_000059:exon11:c.2411_2412delinsCC:p.E804A	Benign
	13:32336766:AA:CG	BRCA2	BRCA2:NM_000059:exon11:c.2411_2412delinsCG:p.E804A	Benign
	13:32336766:AA:CT	BRCA2	BRCA2:NM_000059:exon11:c.2411_2412delinsCT:p.E804A	Benign
	13:32336766:AA:GC	BRCA2	BRCA2:NM_000059:exon11:c.2411_2412delinsGC:p.E804G	Benign
	13:32336766:AA:GG	BRCA2	BRCA2:NM_000059:exon11:c.2411_2412delinsGG:p.E804G	Benign
	13:32336766:AA:GT	BRCA2	BRCA2:NM_000059:exon11:c.2411_2412delinsGT:p.E804G	Benign
	13:32336766:AAT:A	BRCA2	BRCA2:NM_000059:exon11:c.2412_2413del:p.E804Dfs*2	Pathogenic
	13:32336766:AA:TC	BRCA2	BRCA2:NM_000059:exon11:c.2411_2412delinsTC:p.E804V	Benign
	13:32336766:AA:TG	BRCA2	BRCA2:NM_000059:exon11:c.2411_2412delinsTG:p.E804V	Benign
	13:32336766:AA:TT	BRCA2	BRCA2:NM_000059:exon11:c.2411_2412delinsTT:p.E804V	Benign
	13:32336766:A:C	BRCA2	BRCA2:NM_000059:exon11:c.A2411C:p.E804A	Benign	Uncertain_significance
	13:32336766:A:G	BRCA2	BRCA2:NM_000059:exon11:c.A2411G:p.E804G	Benign
	13:32336766:A:T	BRCA2	BRCA2:NM_000059:exon11:c.A2411T:p.E804V	Benign
	13:32336767:A:C	BRCA2	BRCA2:NM_000059:exon11:c.A2412C:p.E804D	Benign
	13:32336767:A:T	BRCA2	BRCA2:NM_000059:exon11:c.A2412T:p.E804D	Benign
	13:32336767:ATC:A	BRCA2	BRCA2:NM_000059:exon11:c.2413_2414del:p.S805*	Pathogenic
	13:32336768:T:A	BRCA2	BRCA2:NM_000059:exon11:c.T2413A:p.S805T	Benign
	13:32336768:T:C	BRCA2	BRCA2:NM_000059:exon11:c.T2413C:p.S805P	Benign	Conflicting_interpretations_of_pathogenicity
	13:32336768:TC:AG	BRCA2	BRCA2:NM_000059:exon11:c.2413_2414delinsAG:p.S805S	Benign
	13:32336768:TC:CT	BRCA2	BRCA2:NM_000059:exon11:c.2413_2414delinsCT:p.S805L	Benign
	13:32336768:TCT:ACA	BRCA2	BRCA2:NM_000059:exon11:c.2413_2415delinsACA:p.S805T	Benign
	13:32336768:TCT:ACC	BRCA2	BRCA2:NM_000059:exon11:c.2413_2415delinsACC:p.S805T	Benign
	13:32336768:TCT:ACG	BRCA2	BRCA2:NM_000059:exon11:c.2413_2415delinsACG:p.S805T	Benign
	13:32336768:TCT:AGC	BRCA2	BRCA2:NM_000059:exon11:c.2413_2415delinsAGC:p.S805S	Benign
	13:32336768:TCT:CCA	BRCA2	BRCA2:NM_000059:exon11:c.2413_2415delinsCCA:p.S805P	Benign
	13:32336768:TCT:CCC	BRCA2	BRCA2:NM_000059:exon11:c.2413_2415delinsCCC:p.S805P	Benign
	13:32336768:TCT:CCG	BRCA2	BRCA2:NM_000059:exon11:c.2413_2415delinsCCG:p.S805P	Benign
	13:32336768:TCT:CTA	BRCA2	BRCA2:NM_000059:exon11:c.2413_2415delinsCTA:p.S805L	Benign
	13:32336768:TCT:CTC	BRCA2	BRCA2:NM_000059:exon11:c.2413_2415delinsCTC:p.S805L	Benign
	13:32336768:TCT:CTG	BRCA2	BRCA2:NM_000059:exon11:c.2413_2415delinsCTG:p.S805L	Benign
	13:32336768:TCT:GCA	BRCA2	BRCA2:NM_000059:exon11:c.2413_2415delinsGCA:p.S805A	Benign
	13:32336768:TCT:GCC	BRCA2	BRCA2:NM_000059:exon11:c.2413_2415delinsGCC:p.S805A	Benign
	13:32336768:TCT:GCG	BRCA2	BRCA2:NM_000059:exon11:c.2413_2415delinsGCG:p.S805A	Benign
	13:32336768:T:G	BRCA2	BRCA2:NM_000059:exon11:c.T2413G:p.S805A	Benign
	13:32336769:C:A	BRCA2	BRCA2:NM_000059:exon11:c.C2414A:p.S805Y	Benign
	13:32336769:C:G	BRCA2	BRCA2:NM_000059:exon11:c.C2414G:p.S805C	Benign
	13:32336769:C:T	BRCA2	BRCA2:NM_000059:exon11:c.C2414T:p.S805F	Benign
	13:32336769:CT:AC	BRCA2	BRCA2:NM_000059:exon11:c.2414_2415delinsAC:p.S805Y	Benign
	13:32336769:CT:GC	BRCA2	BRCA2:NM_000059:exon11:c.2414_2415delinsGC:p.S805C	Benign
	13:32336769:CTG:C	BRCA2	BRCA2:NM_000059:exon11:c.2415_2416del:p.D806Cfs*2	Pathogenic
	13:32336769:CT:TA	BRCA2	BRCA2:NM_000059:exon11:c.2414_2415delinsTA:p.S805L	Benign
	13:32336769:CT:TC	BRCA2	BRCA2:NM_000059:exon11:c.2414_2415delinsTC:p.S805F	Benign
	13:32336769:CT:TG	BRCA2	BRCA2:NM_000059:exon11:c.2414_2415delinsTG:p.S805L	Benign
	13:32336770:T:A	BRCA2	BRCA2:NM_000059:exon11:c.T2415A:p.S805S	Benign
	13:32336771:G:A	BRCA2	BRCA2:NM_000059:exon11:c.G2416A:p.D806N	Benign
	13:32336771:GAT:AAC	BRCA2	BRCA2:NM_000059:exon11:c.2416_2418delinsAAC:p.D806N	Benign
	13:32336771:GAT:CAC	BRCA2	BRCA2:NM_000059:exon11:c.2416_2418delinsCAC:p.D806H	Benign
	13:32336771:GAT:TAC	BRCA2	BRCA2:NM_000059:exon11:c.2416_2418delinsTAC:p.D806Y	Benign
	13:32336771:G:T	BRCA2	BRCA2:NM_000059:exon11:c.G2416T:p.D806Y	Benign
	13:32336772:A:AT	BRCA2	BRCA2:NM_000059:exon11:c.2418dupT:p.V807Cfs*2	Pathogenic
	13:32336772:A:C	BRCA2	BRCA2:NM_000059:exon11:c.A2417C:p.D806A	Benign
	13:32336772:A:G	BRCA2	BRCA2:NM_000059:exon11:c.A2417G:p.D806G	Benign	Conflicting_interpretations_of_pathogenicity
	13:32336772:A:T	BRCA2	BRCA2:NM_000059:exon11:c.A2417T:p.D806V	Benign	Conflicting_interpretations_of_pathogenicity
	13:32336772:AT:CA	BRCA2	BRCA2:NM_000059:exon11:c.2417_2418delinsCA:p.D806A	Benign
	13:32336772:AT:CC	BRCA2	BRCA2:NM_000059:exon11:c.2417_2418delinsCC:p.D806A	Benign
	13:32336772:AT:CG	BRCA2	BRCA2:NM_000059:exon11:c.2417_2418delinsCG:p.D806A	Benign
	13:32336772:AT:GA	BRCA2	BRCA2:NM_000059:exon11:c.2417_2418delinsGA:p.D806G	Benign
	13:32336772:ATG:A	BRCA2	BRCA2:NM_000059:exon11:c.2418_2419del:p.V807*	Pathogenic
	13:32336772:AT:GC	BRCA2	BRCA2:NM_000059:exon11:c.2417_2418delinsGC:p.D806G	Benign
	13:32336772:AT:GG	BRCA2	BRCA2:NM_000059:exon11:c.2417_2418delinsGG:p.D806G	Benign
	13:32336772:ATGT:A	BRCA2	BRCA2:NM_000059:exon11:c.2418_2420del:p.V807del	Pathogenic
	13:32336772:AT:TA	BRCA2	BRCA2:NM_000059:exon11:c.2417_2418delinsTA:p.D806V	Benign
	13:32336772:AT:TC	BRCA2	BRCA2:NM_000059:exon11:c.2417_2418delinsTC:p.D806V	Benign
	13:32336772:AT:TG	BRCA2	BRCA2:NM_000059:exon11:c.2417_2418delinsTG:p.D806V	Benign
	13:32336773:T:A	BRCA2	BRCA2:NM_000059:exon11:c.T2418A:p.D806E	Benign	Conflicting_interpretations_of_pathogenicity
	13:32336773:T:G	BRCA2	BRCA2:NM_000059:exon11:c.T2418G:p.D806E	Benign	Conflicting_interpretations_of_pathogenicity
	13:32336774:G:A	BRCA2	BRCA2:NM_000059:exon11:c.G2419A:p.V807I	Benign	Conflicting_interpretations_of_pathogenicity
	13:32336774:G:C	BRCA2	BRCA2:NM_000059:exon11:c.G2419C:p.V807L	Benign
	13:32336774:G:GT	BRCA2	BRCA2:NM_000059:exon11:c.2420dupT:p.E808*	Pathogenic	Pathogenic
	13:32336774:G:T	BRCA2	BRCA2:NM_000059:exon11:c.G2419T:p.V807F	Benign
	13:32336774:GTT:ATA	BRCA2	BRCA2:NM_000059:exon11:c.2419_2421delinsATA:p.V807I	Benign
	13:32336774:GTT:ATC	BRCA2	BRCA2:NM_000059:exon11:c.2419_2421delinsATC:p.V807I	Benign
	13:32336774:GTT:CTA	BRCA2	BRCA2:NM_000059:exon11:c.2419_2421delinsCTA:p.V807L	Benign
	13:32336774:GTT:CTC	BRCA2	BRCA2:NM_000059:exon11:c.2419_2421delinsCTC:p.V807L	Benign
	13:32336774:GTT:CTG	BRCA2	BRCA2:NM_000059:exon11:c.2419_2421delinsCTG:p.V807L	Benign
	13:32336774:GTT:G	BRCA2	BRCA2:NM_000059:exon11:c.2420_2421del:p.V807Gfs*19	Pathogenic
	13:32336774:GTT:TTA	BRCA2	BRCA2:NM_000059:exon11:c.2419_2421delinsTTA:p.V807L	Benign
	13:32336774:GTT:TTC	BRCA2	BRCA2:NM_000059:exon11:c.2419_2421delinsTTC:p.V807F	Benign
	13:32336774:GTT:TTG	BRCA2	BRCA2:NM_000059:exon11:c.2419_2421delinsTTG:p.V807L	Benign
	13:32336775:T:A	BRCA2	BRCA2:NM_000059:exon11:c.T2420A:p.V807D	Benign
	13:32336775:T:C	BRCA2	BRCA2:NM_000059:exon11:c.T2420C:p.V807A	Benign
	13:32336775:T:G	BRCA2	BRCA2:NM_000059:exon11:c.T2420G:p.V807G	Benign
	13:32336775:TT:AC	BRCA2	BRCA2:NM_000059:exon11:c.2420_2421delinsAC:p.V807D	Benign
	13:32336775:TT:CA	BRCA2	BRCA2:NM_000059:exon11:c.2420_2421delinsCA:p.V807A	Benign
	13:32336775:TT:CC	BRCA2	BRCA2:NM_000059:exon11:c.2420_2421delinsCC:p.V807A	Benign
	13:32336775:TT:CG	BRCA2	BRCA2:NM_000059:exon11:c.2420_2421delinsCG:p.V807A	Benign
	13:32336775:TT:GA	BRCA2	BRCA2:NM_000059:exon11:c.2420_2421delinsGA:p.V807G	Benign
	13:32336775:TT:GC	BRCA2	BRCA2:NM_000059:exon11:c.2420_2421delinsGC:p.V807G	Benign
	13:32336775:TT:GG	BRCA2	BRCA2:NM_000059:exon11:c.2420_2421delinsGG:p.V807G	Benign
	13:32336775:T:TGGCA	BRCA2	BRCA2:NM_000059:exon11:c.2420_2421insGGCA:p.E808Afs*2	Pathogenic
	13:32336775:TTG:T	BRCA2	BRCA2:NM_000059:exon11:c.2421_2422del:p.E808Ifs*18	Pathogenic
	13:32336776:TGA:T	BRCA2	BRCA2:NM_000059:exon11:c.2422_2423del:p.E808Ifs*18	Pathogenic
	13:32336776:T:TGGCA	BRCA2	BRCA2:NM_000059:exon11:c.2421_2422insGGCA:p.E808Gfs*20	Pathogenic
	13:32336777:G:A	BRCA2	BRCA2:NM_000059:exon11:c.G2422A:p.E808K	Benign	Uncertain_significance
	13:32336777:GAA:AAG	BRCA2	BRCA2:NM_000059:exon11:c.2422_2424delinsAAG:p.E808K	Benign
	13:32336777:GAA:CAG	BRCA2	BRCA2:NM_000059:exon11:c.2422_2424delinsCAG:p.E808Q	Benign
	13:32336777:GAA:TAG	BRCA2	BRCA2:NM_000059:exon11:c.2422_2424delinsTAG:p.E808_I3418del	Pathogenic
	13:32336777:GAATT:G	BRCA2	BRCA2:NM_000059:exon11:c.2423_2426del:p.L809Pfs*15	Pathogenic
	13:32336777:GA:TG	BRCA2	BRCA2:NM_000059:exon11:c.2422_2423delinsTG:p.E808_I3418del	Pathogenic
	13:32336777:G:C	BRCA2	BRCA2:NM_000059:exon11:c.G2422C:p.E808Q	Benign
	13:32336777:G:GA	BRCA2	BRCA2:NM_000059:exon11:c.2423dupA:p.L809Ifs*18	Pathogenic	Pathogenic
	13:32336777:G:T	BRCA2	BRCA2:NM_000059:exon11:c.G2422T:p.E808X	Pathogenic
	13:32336778:AA:CC	BRCA2	BRCA2:NM_000059:exon11:c.2423_2424delinsCC:p.E808A	Benign
	13:32336778:AA:CG	BRCA2	BRCA2:NM_000059:exon11:c.2423_2424delinsCG:p.E808A	Benign
	13:32336778:AA:CT	BRCA2	BRCA2:NM_000059:exon11:c.2423_2424delinsCT:p.E808A	Benign
	13:32336778:AA:GC	BRCA2	BRCA2:NM_000059:exon11:c.2423_2424delinsGC:p.E808G	Benign
	13:32336778:AA:GG	BRCA2	BRCA2:NM_000059:exon11:c.2423_2424delinsGG:p.E808G	Benign
	13:32336778:AA:GT	BRCA2	BRCA2:NM_000059:exon11:c.2423_2424delinsGT:p.E808G	Benign
	13:32336778:AAT:A	BRCA2	BRCA2:NM_000059:exon11:c.2424_2425del:p.E808Dfs*18	Pathogenic
	13:32336778:AA:TC	BRCA2	BRCA2:NM_000059:exon11:c.2423_2424delinsTC:p.E808V	Benign
	13:32336778:AA:TG	BRCA2	BRCA2:NM_000059:exon11:c.2423_2424delinsTG:p.E808V	Benign
	13:32336778:AA:TT	BRCA2	BRCA2:NM_000059:exon11:c.2423_2424delinsTT:p.E808V	Benign
	13:32336778:A:C	BRCA2	BRCA2:NM_000059:exon11:c.A2423C:p.E808A	Benign	Conflicting_interpretations_of_pathogenicity
	13:32336778:A:G	BRCA2	BRCA2:NM_000059:exon11:c.A2423G:p.E808G	Benign
	13:32336778:A:T	BRCA2	BRCA2:NM_000059:exon11:c.A2423T:p.E808V	Benign
	13:32336779:A:C	BRCA2	BRCA2:NM_000059:exon11:c.A2424C:p.E808D	Benign
	13:32336779:A:T	BRCA2	BRCA2:NM_000059:exon11:c.A2424T:p.E808D	Benign	Conflicting_interpretations_of_pathogenicity
	13:32336780:T:A	BRCA2	BRCA2:NM_000059:exon11:c.T2425A:p.L809I	Benign
	13:32336780:T:C	BRCA2	BRCA2:NM_000059:exon11:c.T2425C:p.L809L	Benign
	13:32336780:T:G	BRCA2	BRCA2:NM_000059:exon11:c.T2425G:p.L809V	Benign
	13:32336780:TTA:ACC	BRCA2	BRCA2:NM_000059:exon11:c.2425_2427delinsACC:p.L809T	Benign
	13:32336780:TTA:ACG	BRCA2	BRCA2:NM_000059:exon11:c.2425_2427delinsACG:p.L809T	Benign
	13:32336780:TTA:ACT	BRCA2	BRCA2:NM_000059:exon11:c.2425_2427delinsACT:p.L809T	Benign
	13:32336780:TTA:AGC	BRCA2	BRCA2:NM_000059:exon11:c.2425_2427delinsAGC:p.L809S	Benign
	13:32336780:TTA:AGT	BRCA2	BRCA2:NM_000059:exon11:c.2425_2427delinsAGT:p.L809S	Benign
	13:32336780:TTA:ATC	BRCA2	BRCA2:NM_000059:exon11:c.2425_2427delinsATC:p.L809I	Benign
	13:32336780:TTA:ATT	BRCA2	BRCA2:NM_000059:exon11:c.2425_2427delinsATT:p.L809I	Benign
	13:32336780:TT:AC	BRCA2	BRCA2:NM_000059:exon11:c.2425_2426delinsAC:p.L809T	Benign
	13:32336780:TTA:CTC	BRCA2	BRCA2:NM_000059:exon11:c.2425_2427delinsCTC:p.L809L	Benign
	13:32336780:TTA:CTG	BRCA2	BRCA2:NM_000059:exon11:c.2425_2427delinsCTG:p.L809L	Benign
	13:32336780:TTA:CTT	BRCA2	BRCA2:NM_000059:exon11:c.2425_2427delinsCTT:p.L809L	Benign
	13:32336780:TTA:GTC	BRCA2	BRCA2:NM_000059:exon11:c.2425_2427delinsGTC:p.L809V	Benign
	13:32336780:TTA:GTG	BRCA2	BRCA2:NM_000059:exon11:c.2425_2427delinsGTG:p.L809V	Benign
	13:32336780:TTA:GTT	BRCA2	BRCA2:NM_000059:exon11:c.2425_2427delinsGTT:p.L809V	Benign
	13:32336781:T:A	BRCA2	BRCA2:NM_000059:exon11:c.T2426A:p.L809X	Pathogenic
	13:32336781:TA:AG	BRCA2	BRCA2:NM_000059:exon11:c.2426_2427delinsAG:p.L809_I3418del	Pathogenic
	13:32336781:TA:CC	BRCA2	BRCA2:NM_000059:exon11:c.2426_2427delinsCC:p.L809S	Benign
	13:32336781:TA:CG	BRCA2	BRCA2:NM_000059:exon11:c.2426_2427delinsCG:p.L809S	Benign
	13:32336781:TA:CT	BRCA2	BRCA2:NM_000059:exon11:c.2426_2427delinsCT:p.L809S	Benign
	13:32336781:T:C	BRCA2	BRCA2:NM_000059:exon11:c.T2426C:p.L809S	Benign
	13:32336781:T:G	BRCA2	BRCA2:NM_000059:exon11:c.T2426G:p.L809X	Pathogenic	Pathogenic
	13:32336782:A:C	BRCA2	BRCA2:NM_000059:exon11:c.A2427C:p.L809F	Benign
	13:32336782:A:G	BRCA2	BRCA2:NM_000059:exon11:c.A2427G:p.L809L	Benign
	13:32336782:A:T	BRCA2	BRCA2:NM_000059:exon11:c.A2427T:p.L809F	Benign
	13:32336783:A:AC	BRCA2	BRCA2:NM_000059:exon11:c.2429dupC:p.K811Qfs*16	Pathogenic
	13:32336783:A:C	BRCA2	BRCA2:NM_000059:exon11:c.A2428C:p.T810P	Benign	Conflicting_interpretations_of_pathogenicity
	13:32336783:ACC:A	BRCA2	BRCA2:NM_000059:exon11:c.2429_2430del:p.T810Kfs*16	Pathogenic
	13:32336783:ACC:CCA	BRCA2	BRCA2:NM_000059:exon11:c.2428_2430delinsCCA:p.T810P	Benign
	13:32336783:ACC:CCG	BRCA2	BRCA2:NM_000059:exon11:c.2428_2430delinsCCG:p.T810P	Benign
	13:32336783:ACC:CCT	BRCA2	BRCA2:NM_000059:exon11:c.2428_2430delinsCCT:p.T810P	Benign
	13:32336783:ACC:GCA	BRCA2	BRCA2:NM_000059:exon11:c.2428_2430delinsGCA:p.T810A	Benign
	13:32336783:ACC:GCG	BRCA2	BRCA2:NM_000059:exon11:c.2428_2430delinsGCG:p.T810A	Benign
	13:32336783:ACC:GCT	BRCA2	BRCA2:NM_000059:exon11:c.2428_2430delinsGCT:p.T810A	Benign
	13:32336783:ACC:TCA	BRCA2	BRCA2:NM_000059:exon11:c.2428_2430delinsTCA:p.T810S	Benign
	13:32336783:ACC:TCG	BRCA2	BRCA2:NM_000059:exon11:c.2428_2430delinsTCG:p.T810S	Benign
	13:32336783:ACC:TCT	BRCA2	BRCA2:NM_000059:exon11:c.2428_2430delinsTCT:p.T810S	Benign
	13:32336783:A:G	BRCA2	BRCA2:NM_000059:exon11:c.A2428G:p.T810A	Benign	Conflicting_interpretations_of_pathogenicity
	13:32336783:A:T	BRCA2	BRCA2:NM_000059:exon11:c.A2428T:p.T810S	Benign
	13:32336784:C:A	BRCA2	BRCA2:NM_000059:exon11:c.C2429A:p.T810N	Benign
	13:32336784:CC:AA	BRCA2	BRCA2:NM_000059:exon11:c.2429_2430delinsAA:p.T810K	Benign
	13:32336784:CCAAAAATA:C	BRCA2	BRCA2:NM_000059:exon11:c.2430_2437del:p.K811Sfs*13	Pathogenic	Pathogenic
	13:32336784:CCA:C	BRCA2	BRCA2:NM_000059:exon11:c.2430_2431del:p.N812Yfs*14	Pathogenic
	13:32336784:CC:AG	BRCA2	BRCA2:NM_000059:exon11:c.2429_2430delinsAG:p.T810K	Benign
	13:32336784:CC:AT	BRCA2	BRCA2:NM_000059:exon11:c.2429_2430delinsAT:p.T810N	Benign
	13:32336784:CC:GT	BRCA2	BRCA2:NM_000059:exon11:c.2429_2430delinsGT:p.T810S	Benign
	13:32336784:CC:TA	BRCA2	BRCA2:NM_000059:exon11:c.2429_2430delinsTA:p.T810I	Benign
	13:32336784:CC:TG	BRCA2	BRCA2:NM_000059:exon11:c.2429_2430delinsTG:p.T810M	Benign
	13:32336784:CC:TT	BRCA2	BRCA2:NM_000059:exon11:c.2429_2430delinsTT:p.T810I	Benign
	13:32336784:C:G	BRCA2	BRCA2:NM_000059:exon11:c.C2429G:p.T810S	Benign	Conflicting_interpretations_of_pathogenicity
	13:32336784:C:T	BRCA2	BRCA2:NM_000059:exon11:c.C2429T:p.T810I	Benign	Conflicting_interpretations_of_pathogenicity
	13:32336785:C:A	BRCA2	BRCA2:NM_000059:exon11:c.C2430A:p.T810T	Benign
	13:32336785:C:CA	BRCA2	BRCA2:NM_000059:exon11:c.2431dupA:p.N812Kfs*15	Pathogenic	Pathogenic
	13:32336785:C:G	BRCA2	BRCA2:NM_000059:exon11:c.C2430G:p.T810T	Benign
	13:32336785:C:T	BRCA2	BRCA2:NM_000059:exon11:c.C2430T:p.T810T	Benign
	13:32336786:AAA:CAG	BRCA2	BRCA2:NM_000059:exon11:c.2431_2433delinsCAG:p.K811Q	Benign
	13:32336786:AAA:CGC	BRCA2	BRCA2:NM_000059:exon11:c.2431_2433delinsCGC:p.K811R	Benign
	13:32336786:AAA:CGG	BRCA2	BRCA2:NM_000059:exon11:c.2431_2433delinsCGG:p.K811R	Benign
	13:32336786:AAA:CGT	BRCA2	BRCA2:NM_000059:exon11:c.2431_2433delinsCGT:p.K811R	Benign
	13:32336786:AAA:GAG	BRCA2	BRCA2:NM_000059:exon11:c.2431_2433delinsGAG:p.K811E	Benign
	13:32336786:AAA:TAG	BRCA2	BRCA2:NM_000059:exon11:c.2431_2433delinsTAG:p.K811_I3418del	Pathogenic
	13:32336786:AA:CG	BRCA2	BRCA2:NM_000059:exon11:c.2431_2432delinsCG:p.K811R	Benign
	13:32336786:AA:TG	BRCA2	BRCA2:NM_000059:exon11:c.2431_2432delinsTG:p.K811_I3418del	Pathogenic
	13:32336786:A:C	BRCA2	BRCA2:NM_000059:exon11:c.A2431C:p.K811Q	Benign
	13:32336786:A:G	BRCA2	BRCA2:NM_000059:exon11:c.A2431G:p.K811E	Benign
	13:32336786:A:T	BRCA2	BRCA2:NM_000059:exon11:c.A2431T:p.K811X	Pathogenic
	13:32336787:AA:CC	BRCA2	BRCA2:NM_000059:exon11:c.2432_2433delinsCC:p.K811T	Benign
	13:32336787:AA:CG	BRCA2	BRCA2:NM_000059:exon11:c.2432_2433delinsCG:p.K811T	Benign
	13:32336787:AA:CT	BRCA2	BRCA2:NM_000059:exon11:c.2432_2433delinsCT:p.K811T	Benign
	13:32336787:AA:GG	BRCA2	BRCA2:NM_000059:exon11:c.2432_2433delinsGG:p.K811R	Benign
	13:32336787:AA:TC	BRCA2	BRCA2:NM_000059:exon11:c.2432_2433delinsTC:p.K811I	Benign
	13:32336787:AA:TT	BRCA2	BRCA2:NM_000059:exon11:c.2432_2433delinsTT:p.K811I	Benign
	13:32336787:A:C	BRCA2	BRCA2:NM_000059:exon11:c.A2432C:p.K811T	Benign
	13:32336787:A:G	BRCA2	BRCA2:NM_000059:exon11:c.A2432G:p.K811R	Benign
	13:32336787:A:T	BRCA2	BRCA2:NM_000059:exon11:c.A2432T:p.K811I	Benign
	13:32336788:A:C	BRCA2	BRCA2:NM_000059:exon11:c.A2433C:p.K811N	Benign
	13:32336788:A:T	BRCA2	BRCA2:NM_000059:exon11:c.A2433T:p.K811N	Benign
	13:32336789:AAT:A	BRCA2	BRCA2:NM_000059:exon11:c.2435_2436del:p.I813Sfs*13	Pathogenic
	13:32336789:AA:TC	BRCA2	BRCA2:NM_000059:exon11:c.2434_2435delinsTC:p.N812S	Benign
	13:32336789:AAT:CAC	BRCA2	BRCA2:NM_000059:exon11:c.2434_2436delinsCAC:p.N812H	Benign
	13:32336789:AAT:GAC	BRCA2	BRCA2:NM_000059:exon11:c.2434_2436delinsGAC:p.N812D	Benign
	13:32336789:AAT:TAC	BRCA2	BRCA2:NM_000059:exon11:c.2434_2436delinsTAC:p.N812Y	Benign
	13:32336789:AAT:TCA	BRCA2	BRCA2:NM_000059:exon11:c.2434_2436delinsTCA:p.N812S	Benign
	13:32336789:AAT:TCC	BRCA2	BRCA2:NM_000059:exon11:c.2434_2436delinsTCC:p.N812S	Benign
	13:32336789:AAT:TCG	BRCA2	BRCA2:NM_000059:exon11:c.2434_2436delinsTCG:p.N812S	Benign
	13:32336789:A:C	BRCA2	BRCA2:NM_000059:exon11:c.A2434C:p.N812H	Benign
	13:32336789:A:G	BRCA2	BRCA2:NM_000059:exon11:c.A2434G:p.N812D	Benign	Conflicting_interpretations_of_pathogenicity
	13:32336789:A:T	BRCA2	BRCA2:NM_000059:exon11:c.A2434T:p.N812Y	Benign
	13:32336790:A:C	BRCA2	BRCA2:NM_000059:exon11:c.A2435C:p.N812T	Benign	Conflicting_interpretations_of_pathogenicity
	13:32336790:A:G	BRCA2	BRCA2:NM_000059:exon11:c.A2435G:p.N812S	Benign
	13:32336790:A:T	BRCA2	BRCA2:NM_000059:exon11:c.A2435T:p.N812I	Benign
	13:32336790:AT:CA	BRCA2	BRCA2:NM_000059:exon11:c.2435_2436delinsCA:p.N812T	Benign
	13:32336790:AT:CC	BRCA2	BRCA2:NM_000059:exon11:c.2435_2436delinsCC:p.N812T	Benign
	13:32336790:AT:CG	BRCA2	BRCA2:NM_000059:exon11:c.2435_2436delinsCG:p.N812T	Benign
	13:32336790:AT:GC	BRCA2	BRCA2:NM_000059:exon11:c.2435_2436delinsGC:p.N812S	Benign
	13:32336790:AT:TA	BRCA2	BRCA2:NM_000059:exon11:c.2435_2436delinsTA:p.N812I	Benign
	13:32336790:AT:TC	BRCA2	BRCA2:NM_000059:exon11:c.2435_2436delinsTC:p.N812I	Benign
	13:32336791:T:A	BRCA2	BRCA2:NM_000059:exon11:c.T2436A:p.N812K	Benign
	13:32336791:T:G	BRCA2	BRCA2:NM_000059:exon11:c.T2436G:p.N812K	Benign
	13:32336791:T:TA	BRCA2	BRCA2:NM_000059:exon11:c.2437dupA:p.I813Nfs*14	Pathogenic
	13:32336792:A:AT	BRCA2	BRCA2:NM_000059:exon11:c.2438dupT:p.P814Sfs*13	Pathogenic	Pathogenic
	13:32336792:A:C	BRCA2	BRCA2:NM_000059:exon11:c.A2437C:p.I813L	Benign
	13:32336792:A:G	BRCA2	BRCA2:NM_000059:exon11:c.A2437G:p.I813V	Benign	Conflicting_interpretations_of_pathogenicity
	13:32336792:A:T	BRCA2	BRCA2:NM_000059:exon11:c.A2437T:p.I813F	Benign
	13:32336792:AT:TC	BRCA2	BRCA2:NM_000059:exon11:c.2437_2438delinsTC:p.I813S	Benign
	13:32336792:ATT:CTA	BRCA2	BRCA2:NM_000059:exon11:c.2437_2439delinsCTA:p.I813L	Benign
	13:32336792:ATT:CTC	BRCA2	BRCA2:NM_000059:exon11:c.2437_2439delinsCTC:p.I813L	Benign
	13:32336792:ATT:CTG	BRCA2	BRCA2:NM_000059:exon11:c.2437_2439delinsCTG:p.I813L	Benign
	13:32336792:ATT:GTA	BRCA2	BRCA2:NM_000059:exon11:c.2437_2439delinsGTA:p.I813V	Benign
	13:32336792:ATT:GTC	BRCA2	BRCA2:NM_000059:exon11:c.2437_2439delinsGTC:p.I813V	Benign
	13:32336792:ATT:GTG	BRCA2	BRCA2:NM_000059:exon11:c.2437_2439delinsGTG:p.I813V	Benign
	13:32336792:ATT:TCA	BRCA2	BRCA2:NM_000059:exon11:c.2437_2439delinsTCA:p.I813S	Benign
	13:32336792:ATT:TCC	BRCA2	BRCA2:NM_000059:exon11:c.2437_2439delinsTCC:p.I813S	Benign
	13:32336792:ATT:TCG	BRCA2	BRCA2:NM_000059:exon11:c.2437_2439delinsTCG:p.I813S	Benign
	13:32336792:ATT:TTA	BRCA2	BRCA2:NM_000059:exon11:c.2437_2439delinsTTA:p.I813L	Benign
	13:32336792:ATT:TTC	BRCA2	BRCA2:NM_000059:exon11:c.2437_2439delinsTTC:p.I813F	Benign
	13:32336792:ATT:TTG	BRCA2	BRCA2:NM_000059:exon11:c.2437_2439delinsTTG:p.I813L	Benign
	13:32336793:T:A	BRCA2	BRCA2:NM_000059:exon11:c.T2438A:p.I813N	Benign
	13:32336793:T:C	BRCA2	BRCA2:NM_000059:exon11:c.T2438C:p.I813T	Benign
	13:32336793:T:G	BRCA2	BRCA2:NM_000059:exon11:c.T2438G:p.I813S	Benign
	13:32336793:TT:AC	BRCA2	BRCA2:NM_000059:exon11:c.2438_2439delinsAC:p.I813N	Benign
	13:32336793:TT:CA	BRCA2	BRCA2:NM_000059:exon11:c.2438_2439delinsCA:p.I813T	Benign
	13:32336793:TT:CC	BRCA2	BRCA2:NM_000059:exon11:c.2438_2439delinsCC:p.I813T	Benign
	13:32336793:TT:CG	BRCA2	BRCA2:NM_000059:exon11:c.2438_2439delinsCG:p.I813T	Benign
	13:32336793:TTC:T	BRCA2	BRCA2:NM_000059:exon11:c.2439_2440del:p.P814Hfs*12	Pathogenic
	13:32336793:TT:GC	BRCA2	BRCA2:NM_000059:exon11:c.2438_2439delinsGC:p.I813S	Benign
	13:32336794:T:A	BRCA2	BRCA2:NM_000059:exon11:c.T2439A:p.I813I	Benign
	13:32336794:T:C	BRCA2	BRCA2:NM_000059:exon11:c.T2439C:p.I813I	Benign
	13:32336794:T:G	BRCA2	BRCA2:NM_000059:exon11:c.T2439G:p.I813M	Benign
	13:32336795:C:A	BRCA2	BRCA2:NM_000059:exon11:c.C2440A:p.P814T	Benign	Conflicting_interpretations_of_pathogenicity
	13:32336795:CC:AG	BRCA2	BRCA2:NM_000059:exon11:c.2440_2441delinsAG:p.P814S	Benign
	13:32336795:CCC:ACA	BRCA2	BRCA2:NM_000059:exon11:c.2440_2442delinsACA:p.P814T	Benign
	13:32336795:CCC:ACG	BRCA2	BRCA2:NM_000059:exon11:c.2440_2442delinsACG:p.P814T	Benign
	13:32336795:CCC:ACT	BRCA2	BRCA2:NM_000059:exon11:c.2440_2442delinsACT:p.P814T	Benign
	13:32336795:CCC:AGA	BRCA2	BRCA2:NM_000059:exon11:c.2440_2442delinsAGA:p.P814R	Benign
	13:32336795:CCC:AGG	BRCA2	BRCA2:NM_000059:exon11:c.2440_2442delinsAGG:p.P814R	Benign
	13:32336795:CCC:AGT	BRCA2	BRCA2:NM_000059:exon11:c.2440_2442delinsAGT:p.P814S	Benign
	13:32336795:CCC:GCA	BRCA2	BRCA2:NM_000059:exon11:c.2440_2442delinsGCA:p.P814A	Benign
	13:32336795:CCC:GCG	BRCA2	BRCA2:NM_000059:exon11:c.2440_2442delinsGCG:p.P814A	Benign
	13:32336795:CCC:GCT	BRCA2	BRCA2:NM_000059:exon11:c.2440_2442delinsGCT:p.P814A	Benign
	13:32336795:CCC:TCA	BRCA2	BRCA2:NM_000059:exon11:c.2440_2442delinsTCA:p.P814S	Benign
	13:32336795:CCC:TCG	BRCA2	BRCA2:NM_000059:exon11:c.2440_2442delinsTCG:p.P814S	Benign
	13:32336795:CCC:TCT	BRCA2	BRCA2:NM_000059:exon11:c.2440_2442delinsTCT:p.P814S	Benign
	13:32336795:CCC:TTA	BRCA2	BRCA2:NM_000059:exon11:c.2440_2442delinsTTA:p.P814L	Benign
	13:32336795:CCC:TTG	BRCA2	BRCA2:NM_000059:exon11:c.2440_2442delinsTTG:p.P814L	Benign
	13:32336795:C:G	BRCA2	BRCA2:NM_000059:exon11:c.C2440G:p.P814A	Benign
	13:32336795:C:T	BRCA2	BRCA2:NM_000059:exon11:c.C2440T:p.P814S	Benign
	13:32336796:C:A	BRCA2	BRCA2:NM_000059:exon11:c.C2441A:p.P814H	Benign
	13:32336796:CCA:C	BRCA2	BRCA2:NM_000059:exon11:c.2442_2443del:p.M815Gfs*11	Pathogenic
	13:32336796:CC:AT	BRCA2	BRCA2:NM_000059:exon11:c.2441_2442delinsAT:p.P814H	Benign
	13:32336796:CC:GA	BRCA2	BRCA2:NM_000059:exon11:c.2441_2442delinsGA:p.P814R	Benign
	13:32336796:CC:GG	BRCA2	BRCA2:NM_000059:exon11:c.2441_2442delinsGG:p.P814R	Benign
	13:32336796:CC:GT	BRCA2	BRCA2:NM_000059:exon11:c.2441_2442delinsGT:p.P814R	Benign
	13:32336796:CC:TA	BRCA2	BRCA2:NM_000059:exon11:c.2441_2442delinsTA:p.P814L	Benign
	13:32336796:CC:TG	BRCA2	BRCA2:NM_000059:exon11:c.2441_2442delinsTG:p.P814L	Benign
	13:32336796:CC:TT	BRCA2	BRCA2:NM_000059:exon11:c.2441_2442delinsTT:p.P814L	Benign
	13:32336796:C:G	BRCA2	BRCA2:NM_000059:exon11:c.C2441G:p.P814R	Benign
	13:32336796:C:T	BRCA2	BRCA2:NM_000059:exon11:c.C2441T:p.P814L	Benign	Conflicting_interpretations_of_pathogenicity
	13:32336797:C:CT	BRCA2	BRCA2:NM_000059:exon11:c.2442_2443insT:p.M815Yfs*12	Pathogenic
	13:32336797:C:G	BRCA2	BRCA2:NM_000059:exon11:c.C2442G:p.P814P	Benign
	13:32336797:C:T	BRCA2	BRCA2:NM_000059:exon11:c.C2442T:p.P814P	Benign
	13:32336798:A:AT	BRCA2	BRCA2:NM_000059:exon11:c.2444dupT:p.M815Ifs*12	Pathogenic
	13:32336798:A:C	BRCA2	BRCA2:NM_000059:exon11:c.A2443C:p.M815L	Benign	Conflicting_interpretations_of_pathogenicity
	13:32336798:A:G	BRCA2	BRCA2:NM_000059:exon11:c.A2443G:p.M815V	Benign	Conflicting_interpretations_of_pathogenicity
	13:32336798:A:T	BRCA2	BRCA2:NM_000059:exon11:c.A2443T:p.M815L	Benign	Conflicting_interpretations_of_pathogenicity
	13:32336798:AT:CG	BRCA2	BRCA2:NM_000059:exon11:c.2443_2444delinsCG:p.M815R	Benign
	13:32336798:ATG:CGA	BRCA2	BRCA2:NM_000059:exon11:c.2443_2445delinsCGA:p.M815R	Benign
	13:32336798:ATG:CGC	BRCA2	BRCA2:NM_000059:exon11:c.2443_2445delinsCGC:p.M815R	Benign
	13:32336798:ATG:CGT	BRCA2	BRCA2:NM_000059:exon11:c.2443_2445delinsCGT:p.M815R	Benign
	13:32336798:ATG:CTA	BRCA2	BRCA2:NM_000059:exon11:c.2443_2445delinsCTA:p.M815L	Benign
	13:32336798:ATG:CTC	BRCA2	BRCA2:NM_000059:exon11:c.2443_2445delinsCTC:p.M815L	Benign
	13:32336798:ATG:CTT	BRCA2	BRCA2:NM_000059:exon11:c.2443_2445delinsCTT:p.M815L	Benign
	13:32336798:ATG:GTA	BRCA2	BRCA2:NM_000059:exon11:c.2443_2445delinsGTA:p.M815V	Benign
	13:32336798:ATG:GTC	BRCA2	BRCA2:NM_000059:exon11:c.2443_2445delinsGTC:p.M815V	Benign
	13:32336798:ATG:GTT	BRCA2	BRCA2:NM_000059:exon11:c.2443_2445delinsGTT:p.M815V	Benign
	13:32336798:ATG:TTA	BRCA2	BRCA2:NM_000059:exon11:c.2443_2445delinsTTA:p.M815L	Benign
	13:32336799:T:A	BRCA2	BRCA2:NM_000059:exon11:c.T2444A:p.M815K	Benign	Conflicting_interpretations_of_pathogenicity
	13:32336799:T:C	BRCA2	BRCA2:NM_000059:exon11:c.T2444C:p.M815T	Benign	Conflicting_interpretations_of_pathogenicity
	13:32336799:T:G	BRCA2	BRCA2:NM_000059:exon11:c.T2444G:p.M815R	Benign
	13:32336799:TG:AA	BRCA2	BRCA2:NM_000059:exon11:c.2444_2445delinsAA:p.M815K	Benign
	13:32336799:TG:CA	BRCA2	BRCA2:NM_000059:exon11:c.2444_2445delinsCA:p.M815T	Benign
	13:32336799:TG:CC	BRCA2	BRCA2:NM_000059:exon11:c.2444_2445delinsCC:p.M815T	Benign
	13:32336799:TG:CT	BRCA2	BRCA2:NM_000059:exon11:c.2444_2445delinsCT:p.M815T	Benign
	13:32336799:TG:GA	BRCA2	BRCA2:NM_000059:exon11:c.2444_2445delinsGA:p.M815R	Benign
	13:32336799:TGGAA:T	BRCA2	BRCA2:NM_000059:exon11:c.2445_2448del:p.M815Ifs*9	Pathogenic
	13:32336800:G:A	BRCA2	BRCA2:NM_000059:exon11:c.G2445A:p.M815I	Benign	Conflicting_interpretations_of_pathogenicity
	13:32336800:G:C	BRCA2	BRCA2:NM_000059:exon11:c.G2445C:p.M815I	Benign
	13:32336800:GGA:G	BRCA2	BRCA2:NM_000059:exon11:c.2446_2447del:p.E816Kfs*10	Pathogenic
	13:32336800:G:T	BRCA2	BRCA2:NM_000059:exon11:c.G2445T:p.M815I	Benign
	13:32336801:G:A	BRCA2	BRCA2:NM_000059:exon11:c.G2446A:p.E816K	Benign	Conflicting_interpretations_of_pathogenicity
	13:32336801:GAA:AAG	BRCA2	BRCA2:NM_000059:exon11:c.2446_2448delinsAAG:p.E816K	Benign
	13:32336801:GAA:CAG	BRCA2	BRCA2:NM_000059:exon11:c.2446_2448delinsCAG:p.E816Q	Benign
	13:32336801:GAA:TAG	BRCA2	BRCA2:NM_000059:exon11:c.2446_2448delinsTAG:p.E816_I3418del	Pathogenic
	13:32336801:GA:TG	BRCA2	BRCA2:NM_000059:exon11:c.2446_2447delinsTG:p.E816_I3418del	Pathogenic
	13:32336801:G:C	BRCA2	BRCA2:NM_000059:exon11:c.G2446C:p.E816Q	Benign
	13:32336801:G:GA	BRCA2	BRCA2:NM_000059:exon11:c.2447dupA:p.N818Efs*9	Pathogenic
	13:32336801:G:T	BRCA2	BRCA2:NM_000059:exon11:c.G2446T:p.E816X	Pathogenic
	13:32336802:AAAAG:A	BRCA2	BRCA2:NM_000059:exon11:c.2448_2451del:p.K817Ifs*7	Pathogenic
	13:32336802:AA:CC	BRCA2	BRCA2:NM_000059:exon11:c.2447_2448delinsCC:p.E816A	Benign
	13:32336802:AA:CG	BRCA2	BRCA2:NM_000059:exon11:c.2447_2448delinsCG:p.E816A	Benign
	13:32336802:AA:CT	BRCA2	BRCA2:NM_000059:exon11:c.2447_2448delinsCT:p.E816A	Benign
	13:32336802:AA:GC	BRCA2	BRCA2:NM_000059:exon11:c.2447_2448delinsGC:p.E816G	Benign
	13:32336802:AA:GG	BRCA2	BRCA2:NM_000059:exon11:c.2447_2448delinsGG:p.E816G	Benign
	13:32336802:AA:GT	BRCA2	BRCA2:NM_000059:exon11:c.2447_2448delinsGT:p.E816G	Benign
	13:32336802:AA:TC	BRCA2	BRCA2:NM_000059:exon11:c.2447_2448delinsTC:p.E816V	Benign
	13:32336802:AA:TG	BRCA2	BRCA2:NM_000059:exon11:c.2447_2448delinsTG:p.E816V	Benign
	13:32336802:AA:TT	BRCA2	BRCA2:NM_000059:exon11:c.2447_2448delinsTT:p.E816V	Benign
	13:32336802:A:C	BRCA2	BRCA2:NM_000059:exon11:c.A2447C:p.E816A	Benign
	13:32336802:A:G	BRCA2	BRCA2:NM_000059:exon11:c.A2447G:p.E816G	Benign	Conflicting_interpretations_of_pathogenicity
	13:32336802:A:T	BRCA2	BRCA2:NM_000059:exon11:c.A2447T:p.E816V	Benign
	13:32336803:A:C	BRCA2	BRCA2:NM_000059:exon11:c.A2448C:p.E816D	Benign
	13:32336803:A:T	BRCA2	BRCA2:NM_000059:exon11:c.A2448T:p.E816D	Benign
	13:32336804:A:AAG	BRCA2	BRCA2:NM_000059:exon11:c.2449_2450insAG:p.N818Rfs*8	Pathogenic	Pathogenic
	13:32336804:AA:CG	BRCA2	BRCA2:NM_000059:exon11:c.2449_2450delinsCG:p.K817R	Benign
	13:32336804:AAG:A	BRCA2	BRCA2:NM_000059:exon11:c.2450_2451del:p.N818Sfs*8	Pathogenic
	13:32336804:AAG:CAA	BRCA2	BRCA2:NM_000059:exon11:c.2449_2451delinsCAA:p.K817Q	Benign
	13:32336804:AAG:CGA	BRCA2	BRCA2:NM_000059:exon11:c.2449_2451delinsCGA:p.K817R	Benign
	13:32336804:AAG:CGC	BRCA2	BRCA2:NM_000059:exon11:c.2449_2451delinsCGC:p.K817R	Benign
	13:32336804:AAG:CGT	BRCA2	BRCA2:NM_000059:exon11:c.2449_2451delinsCGT:p.K817R	Benign
	13:32336804:AAG:GAA	BRCA2	BRCA2:NM_000059:exon11:c.2449_2451delinsGAA:p.K817E	Benign
	13:32336804:AAG:TAA	BRCA2	BRCA2:NM_000059:exon11:c.2449_2451delinsTAA:p.K817_I3418del	Pathogenic
	13:32336804:AAG:TGA	BRCA2	BRCA2:NM_000059:exon11:c.2449_2451delinsTGA:p.K817_I3418del	Pathogenic
	13:32336804:A:C	BRCA2	BRCA2:NM_000059:exon11:c.A2449C:p.K817Q	Benign	Conflicting_interpretations_of_pathogenicity
	13:32336804:A:G	BRCA2	BRCA2:NM_000059:exon11:c.A2449G:p.K817E	Benign
	13:32336804:A:T	BRCA2	BRCA2:NM_000059:exon11:c.A2449T:p.K817X	Pathogenic
	13:32336805:A:C	BRCA2	BRCA2:NM_000059:exon11:c.A2450C:p.K817T	Benign
	13:32336805:A:G	BRCA2	BRCA2:NM_000059:exon11:c.A2450G:p.K817R	Benign
	13:32336805:AGAAT:A	BRCA2	BRCA2:NM_000059:exon11:c.2451_2454del:p.K817Nfs*7	Pathogenic
	13:32336805:AG:CA	BRCA2	BRCA2:NM_000059:exon11:c.2450_2451delinsCA:p.K817T	Benign
	13:32336805:AG:CC	BRCA2	BRCA2:NM_000059:exon11:c.2450_2451delinsCC:p.K817T	Benign
	13:32336805:AG:CT	BRCA2	BRCA2:NM_000059:exon11:c.2450_2451delinsCT:p.K817T	Benign
	13:32336805:AG:GA	BRCA2	BRCA2:NM_000059:exon11:c.2450_2451delinsGA:p.K817R	Benign
	13:32336805:A:T	BRCA2	BRCA2:NM_000059:exon11:c.A2450T:p.K817M	Benign
	13:32336806:G:C	BRCA2	BRCA2:NM_000059:exon11:c.G2451C:p.K817N	Benign	Conflicting_interpretations_of_pathogenicity
	13:32336806:G:T	BRCA2	BRCA2:NM_000059:exon11:c.G2451T:p.K817N	Benign	Conflicting_interpretations_of_pathogenicity
	13:32336807:AAT:A	BRCA2	BRCA2:NM_000059:exon11:c.2453_2454del:p.N818Tfs*8	Pathogenic
	13:32336807:AA:TC	BRCA2	BRCA2:NM_000059:exon11:c.2452_2453delinsTC:p.N818S	Benign
	13:32336807:AAT:CAC	BRCA2	BRCA2:NM_000059:exon11:c.2452_2454delinsCAC:p.N818H	Benign
	13:32336807:AAT:GAC	BRCA2	BRCA2:NM_000059:exon11:c.2452_2454delinsGAC:p.N818D	Benign
	13:32336807:AAT:TAC	BRCA2	BRCA2:NM_000059:exon11:c.2452_2454delinsTAC:p.N818Y	Benign
	13:32336807:AAT:TCA	BRCA2	BRCA2:NM_000059:exon11:c.2452_2454delinsTCA:p.N818S	Benign
	13:32336807:AAT:TCC	BRCA2	BRCA2:NM_000059:exon11:c.2452_2454delinsTCC:p.N818S	Benign
	13:32336807:AAT:TCG	BRCA2	BRCA2:NM_000059:exon11:c.2452_2454delinsTCG:p.N818S	Benign
	13:32336807:A:C	BRCA2	BRCA2:NM_000059:exon11:c.A2452C:p.N818H	Benign	Conflicting_interpretations_of_pathogenicity
	13:32336807:A:G	BRCA2	BRCA2:NM_000059:exon11:c.A2452G:p.N818D	Benign
	13:32336807:A:T	BRCA2	BRCA2:NM_000059:exon11:c.A2452T:p.N818Y	Benign
	13:32336808:A:AGC	BRCA2	BRCA2:NM_000059:exon11:c.2453_2454insGC:p.N818Kfs*8	Pathogenic
	13:32336808:A:C	BRCA2	BRCA2:NM_000059:exon11:c.A2453C:p.N818T	Benign
	13:32336808:A:G	BRCA2	BRCA2:NM_000059:exon11:c.A2453G:p.N818S	Benign	Conflicting_interpretations_of_pathogenicity
	13:32336808:A:T	BRCA2	BRCA2:NM_000059:exon11:c.A2453T:p.N818I	Benign
	13:32336808:AT:CA	BRCA2	BRCA2:NM_000059:exon11:c.2453_2454delinsCA:p.N818T	Benign
	13:32336808:ATC:A	BRCA2	BRCA2:NM_000059:exon11:c.2454_2455del:p.N818Kfs*8	Pathogenic
	13:32336808:AT:CC	BRCA2	BRCA2:NM_000059:exon11:c.2453_2454delinsCC:p.N818T	Benign
	13:32336808:AT:CG	BRCA2	BRCA2:NM_000059:exon11:c.2453_2454delinsCG:p.N818T	Benign
	13:32336808:AT:GC	BRCA2	BRCA2:NM_000059:exon11:c.2453_2454delinsGC:p.N818S	Benign
	13:32336808:AT:TA	BRCA2	BRCA2:NM_000059:exon11:c.2453_2454delinsTA:p.N818I	Benign
	13:32336808:AT:TC	BRCA2	BRCA2:NM_000059:exon11:c.2453_2454delinsTC:p.N818I	Benign
	13:32336809:T:A	BRCA2	BRCA2:NM_000059:exon11:c.T2454A:p.N818K	Benign
	13:32336809:TCAAG:T	BRCA2	BRCA2:NM_000059:exon11:c.2455_2458del:p.Q819Mfs*5	Pathogenic
	13:32336809:TCA:T	BRCA2	BRCA2:NM_000059:exon11:c.2455_2456del:p.Q819Rfs*7	Pathogenic
	13:32336809:T:G	BRCA2	BRCA2:NM_000059:exon11:c.T2454G:p.N818K	Benign
	13:32336810:C:A	BRCA2	BRCA2:NM_000059:exon11:c.C2455A:p.Q819K	Benign
	13:32336810:CAA:AAG	BRCA2	BRCA2:NM_000059:exon11:c.2455_2457delinsAAG:p.Q819K	Benign
	13:32336810:CAA:AGG	BRCA2	BRCA2:NM_000059:exon11:c.2455_2457delinsAGG:p.Q819R	Benign
	13:32336810:CA:AG	BRCA2	BRCA2:NM_000059:exon11:c.2455_2456delinsAG:p.Q819R	Benign
	13:32336810:CAA:GAG	BRCA2	BRCA2:NM_000059:exon11:c.2455_2457delinsGAG:p.Q819E	Benign
	13:32336810:CAA:TAG	BRCA2	BRCA2:NM_000059:exon11:c.2455_2457delinsTAG:p.Q819_I3418del	Pathogenic
	13:32336810:CAA:TTG	BRCA2	BRCA2:NM_000059:exon11:c.2455_2457delinsTTG:p.Q819L	Benign
	13:32336810:CA:TG	BRCA2	BRCA2:NM_000059:exon11:c.2455_2456delinsTG:p.Q819_I3418del	Pathogenic
	13:32336810:CA:TT	BRCA2	BRCA2:NM_000059:exon11:c.2455_2456delinsTT:p.Q819L	Benign
	13:32336810:C:G	BRCA2	BRCA2:NM_000059:exon11:c.C2455G:p.Q819E	Benign	Conflicting_interpretations_of_pathogenicity
	13:32336810:C:T	BRCA2	BRCA2:NM_000059:exon11:c.C2455T:p.Q819X	Pathogenic	Pathogenic
	13:32336811:AA:CC	BRCA2	BRCA2:NM_000059:exon11:c.2456_2457delinsCC:p.Q819P	Benign
	13:32336811:AA:CG	BRCA2	BRCA2:NM_000059:exon11:c.2456_2457delinsCG:p.Q819P	Benign
	13:32336811:AA:CT	BRCA2	BRCA2:NM_000059:exon11:c.2456_2457delinsCT:p.Q819P	Benign
	13:32336811:AAG:A	BRCA2	BRCA2:NM_000059:exon11:c.2457_2458del:p.D820Cfs*6	Pathogenic
	13:32336811:AA:GC	BRCA2	BRCA2:NM_000059:exon11:c.2456_2457delinsGC:p.Q819R	Benign
	13:32336811:AA:GG	BRCA2	BRCA2:NM_000059:exon11:c.2456_2457delinsGG:p.Q819R	Benign
	13:32336811:AA:GT	BRCA2	BRCA2:NM_000059:exon11:c.2456_2457delinsGT:p.Q819R	Benign
	13:32336811:AA:TC	BRCA2	BRCA2:NM_000059:exon11:c.2456_2457delinsTC:p.Q819L	Benign
	13:32336811:AA:TG	BRCA2	BRCA2:NM_000059:exon11:c.2456_2457delinsTG:p.Q819L	Benign
	13:32336811:AA:TT	BRCA2	BRCA2:NM_000059:exon11:c.2456_2457delinsTT:p.Q819L	Benign
	13:32336811:A:C	BRCA2	BRCA2:NM_000059:exon11:c.A2456C:p.Q819P	Benign
	13:32336811:A:G	BRCA2	BRCA2:NM_000059:exon11:c.A2456G:p.Q819R	Benign	Conflicting_interpretations_of_pathogenicity
	13:32336811:A:T	BRCA2	BRCA2:NM_000059:exon11:c.A2456T:p.Q819L	Benign
	13:32336812:A:AG	BRCA2	BRCA2:NM_000059:exon11:c.2458dupG:p.D820Gfs*7	Pathogenic
	13:32336812:A:C	BRCA2	BRCA2:NM_000059:exon11:c.A2457C:p.Q819H	Benign	Conflicting_interpretations_of_pathogenicity
	13:32336812:AGATGTAT:A	BRCA2	BRCA2:NM_000059:exon11:c.2458_2464del:p.D820Vfs*3	Pathogenic
	13:32336812:A:T	BRCA2	BRCA2:NM_000059:exon11:c.A2457T:p.Q819H	Benign
	13:32336813:G:A	BRCA2	BRCA2:NM_000059:exon11:c.G2458A:p.D820N	Benign	Conflicting_interpretations_of_pathogenicity
	13:32336813:GAT:AAC	BRCA2	BRCA2:NM_000059:exon11:c.2458_2460delinsAAC:p.D820N	Benign
	13:32336813:GAT:CAC	BRCA2	BRCA2:NM_000059:exon11:c.2458_2460delinsCAC:p.D820H	Benign
	13:32336813:GAT:TAC	BRCA2	BRCA2:NM_000059:exon11:c.2458_2460delinsTAC:p.D820Y	Benign
	13:32336813:G:C	BRCA2	BRCA2:NM_000059:exon11:c.G2458C:p.D820H	Benign	Conflicting_interpretations_of_pathogenicity
	13:32336813:G:GT	BRCA2	BRCA2:NM_000059:exon11:c.2458_2459insT:p.D820Vfs*7	Pathogenic
	13:32336813:G:T	BRCA2	BRCA2:NM_000059:exon11:c.G2458T:p.D820Y	Benign
	13:32336814:A:C	BRCA2	BRCA2:NM_000059:exon11:c.A2459C:p.D820A	Benign
	13:32336814:A:G	BRCA2	BRCA2:NM_000059:exon11:c.A2459G:p.D820G	Benign	Conflicting_interpretations_of_pathogenicity
	13:32336814:A:T	BRCA2	BRCA2:NM_000059:exon11:c.A2459T:p.D820V	Benign
	13:32336814:AT:CA	BRCA2	BRCA2:NM_000059:exon11:c.2459_2460delinsCA:p.D820A	Benign
	13:32336814:AT:CC	BRCA2	BRCA2:NM_000059:exon11:c.2459_2460delinsCC:p.D820A	Benign
	13:32336814:AT:CG	BRCA2	BRCA2:NM_000059:exon11:c.2459_2460delinsCG:p.D820A	Benign
	13:32336814:AT:GA	BRCA2	BRCA2:NM_000059:exon11:c.2459_2460delinsGA:p.D820G	Benign
	13:32336814:AT:GC	BRCA2	BRCA2:NM_000059:exon11:c.2459_2460delinsGC:p.D820G	Benign
	13:32336814:AT:GG	BRCA2	BRCA2:NM_000059:exon11:c.2459_2460delinsGG:p.D820G	Benign
	13:32336814:AT:TA	BRCA2	BRCA2:NM_000059:exon11:c.2459_2460delinsTA:p.D820V	Benign
	13:32336814:AT:TC	BRCA2	BRCA2:NM_000059:exon11:c.2459_2460delinsTC:p.D820V	Benign
	13:32336814:AT:TG	BRCA2	BRCA2:NM_000059:exon11:c.2459_2460delinsTG:p.D820V	Benign
	13:32336815:T:A	BRCA2	BRCA2:NM_000059:exon11:c.T2460A:p.D820E	Benign
	13:32336815:T:G	BRCA2	BRCA2:NM_000059:exon11:c.T2460G:p.D820E	Benign	Conflicting_interpretations_of_pathogenicity
	13:32336816:G:A	BRCA2	BRCA2:NM_000059:exon11:c.G2461A:p.V821I	Benign	Conflicting_interpretations_of_pathogenicity
	13:32336816:G:C	BRCA2	BRCA2:NM_000059:exon11:c.G2461C:p.V821L	Benign
	13:32336816:G:T	BRCA2	BRCA2:NM_000059:exon11:c.G2461T:p.V821L	Benign
	13:32336816:GTA:ATC	BRCA2	BRCA2:NM_000059:exon11:c.2461_2463delinsATC:p.V821I	Benign
	13:32336816:GTA:ATG	BRCA2	BRCA2:NM_000059:exon11:c.2461_2463delinsATG:p.V821M	Benign
	13:32336816:GTA:ATT	BRCA2	BRCA2:NM_000059:exon11:c.2461_2463delinsATT:p.V821I	Benign
	13:32336816:GTA:CTC	BRCA2	BRCA2:NM_000059:exon11:c.2461_2463delinsCTC:p.V821L	Benign
	13:32336816:GTA:CTG	BRCA2	BRCA2:NM_000059:exon11:c.2461_2463delinsCTG:p.V821L	Benign
	13:32336816:GTA:CTT	BRCA2	BRCA2:NM_000059:exon11:c.2461_2463delinsCTT:p.V821L	Benign
	13:32336816:GTA:G	BRCA2	BRCA2:NM_000059:exon11:c.2462_2463del:p.A823Ffs*3	Pathogenic
	13:32336816:GTA:TTG	BRCA2	BRCA2:NM_000059:exon11:c.2461_2463delinsTTG:p.V821L	Benign
	13:32336817:T:A	BRCA2	BRCA2:NM_000059:exon11:c.T2462A:p.V821E	Benign
	13:32336817:TA:AG	BRCA2	BRCA2:NM_000059:exon11:c.2462_2463delinsAG:p.V821E	Benign
	13:32336817:TA:CC	BRCA2	BRCA2:NM_000059:exon11:c.2462_2463delinsCC:p.V821A	Benign
	13:32336817:TA:CG	BRCA2	BRCA2:NM_000059:exon11:c.2462_2463delinsCG:p.V821A	Benign
	13:32336817:TA:CT	BRCA2	BRCA2:NM_000059:exon11:c.2462_2463delinsCT:p.V821A	Benign
	13:32336817:TA:GC	BRCA2	BRCA2:NM_000059:exon11:c.2462_2463delinsGC:p.V821G	Benign
	13:32336817:TA:GG	BRCA2	BRCA2:NM_000059:exon11:c.2462_2463delinsGG:p.V821G	Benign
	13:32336817:TA:GT	BRCA2	BRCA2:NM_000059:exon11:c.2462_2463delinsGT:p.V821G	Benign
	13:32336817:T:C	BRCA2	BRCA2:NM_000059:exon11:c.T2462C:p.V821A	Benign
	13:32336817:T:G	BRCA2	BRCA2:NM_000059:exon11:c.T2462G:p.V821G	Benign	Conflicting_interpretations_of_pathogenicity
	13:32336818:A:T	BRCA2	BRCA2:NM_000059:exon11:c.A2463T:p.V821V	Benign
	13:32336818:ATG:A	BRCA2	BRCA2:NM_000059:exon11:c.2464_2465del:p.A823Ffs*3	Pathogenic
	13:32336819:T:A	BRCA2	BRCA2:NM_000059:exon11:c.T2464A:p.C822S	Benign
	13:32336819:T:C	BRCA2	BRCA2:NM_000059:exon11:c.T2464C:p.C822R	Benign	Conflicting_interpretations_of_pathogenicity
	13:32336819:T:G	BRCA2	BRCA2:NM_000059:exon11:c.T2464G:p.C822G	Benign
	13:32336819:TGT:AGA	BRCA2	BRCA2:NM_000059:exon11:c.2464_2466delinsAGA:p.C822R	Benign
	13:32336819:TGT:AGC	BRCA2	BRCA2:NM_000059:exon11:c.2464_2466delinsAGC:p.C822S	Benign
	13:32336819:TGT:AGG	BRCA2	BRCA2:NM_000059:exon11:c.2464_2466delinsAGG:p.C822R	Benign
	13:32336819:TGT:CGA	BRCA2	BRCA2:NM_000059:exon11:c.2464_2466delinsCGA:p.C822R	Benign
	13:32336819:TGT:CGC	BRCA2	BRCA2:NM_000059:exon11:c.2464_2466delinsCGC:p.C822R	Benign
	13:32336819:TGT:CGG	BRCA2	BRCA2:NM_000059:exon11:c.2464_2466delinsCGG:p.C822R	Benign
	13:32336819:TGT:GGA	BRCA2	BRCA2:NM_000059:exon11:c.2464_2466delinsGGA:p.C822G	Benign
	13:32336819:TGT:GGC	BRCA2	BRCA2:NM_000059:exon11:c.2464_2466delinsGGC:p.C822G	Benign
	13:32336819:TGT:GGG	BRCA2	BRCA2:NM_000059:exon11:c.2464_2466delinsGGG:p.C822G	Benign
	13:32336820:G:A	BRCA2	BRCA2:NM_000059:exon11:c.G2465A:p.C822Y	Benign
	13:32336820:G:C	BRCA2	BRCA2:NM_000059:exon11:c.G2465C:p.C822S	Benign
	13:32336820:G:GT	BRCA2	BRCA2:NM_000059:exon11:c.2466dupT:p.A823Cfs*4	Pathogenic
	13:32336820:G:T	BRCA2	BRCA2:NM_000059:exon11:c.G2465T:p.C822F	Benign
	13:32336820:GT:AA	BRCA2	BRCA2:NM_000059:exon11:c.2465_2466delinsAA:p.C822_I3418del	Pathogenic
	13:32336820:GT:AC	BRCA2	BRCA2:NM_000059:exon11:c.2465_2466delinsAC:p.C822Y	Benign
	13:32336820:GT:AG	BRCA2	BRCA2:NM_000059:exon11:c.2465_2466delinsAG:p.C822_I3418del	Pathogenic
	13:32336820:GT:CA	BRCA2	BRCA2:NM_000059:exon11:c.2465_2466delinsCA:p.C822S	Benign
	13:32336820:GT:CC	BRCA2	BRCA2:NM_000059:exon11:c.2465_2466delinsCC:p.C822S	Benign
	13:32336820:GT:CG	BRCA2	BRCA2:NM_000059:exon11:c.2465_2466delinsCG:p.C822S	Benign
	13:32336820:GT:TC	BRCA2	BRCA2:NM_000059:exon11:c.2465_2466delinsTC:p.C822F	Benign
	13:32336821:T:A	BRCA2	BRCA2:NM_000059:exon11:c.T2466A:p.C822X	Pathogenic	Pathogenic
	13:32336821:T:C	BRCA2	BRCA2:NM_000059:exon11:c.T2466C:p.C822C	Benign
	13:32336821:T:G	BRCA2	BRCA2:NM_000059:exon11:c.T2466G:p.C822W	Benign
	13:32336822:G:A	BRCA2	BRCA2:NM_000059:exon11:c.G2467A:p.A823T	Benign	Conflicting_interpretations_of_pathogenicity
	13:32336822:G:C	BRCA2	BRCA2:NM_000059:exon11:c.G2467C:p.A823P	Benign
	13:32336822:GC:AG	BRCA2	BRCA2:NM_000059:exon11:c.2467_2468delinsAG:p.A823S	Benign
	13:32336822:GCT:ACA	BRCA2	BRCA2:NM_000059:exon11:c.2467_2469delinsACA:p.A823T	Benign
	13:32336822:GCT:ACC	BRCA2	BRCA2:NM_000059:exon11:c.2467_2469delinsACC:p.A823T	Benign
	13:32336822:GCT:ACG	BRCA2	BRCA2:NM_000059:exon11:c.2467_2469delinsACG:p.A823T	Benign
	13:32336822:GCT:AGC	BRCA2	BRCA2:NM_000059:exon11:c.2467_2469delinsAGC:p.A823S	Benign
	13:32336822:GCT:CCA	BRCA2	BRCA2:NM_000059:exon11:c.2467_2469delinsCCA:p.A823P	Benign
	13:32336822:GCT:CCC	BRCA2	BRCA2:NM_000059:exon11:c.2467_2469delinsCCC:p.A823P	Benign
	13:32336822:GCT:CCG	BRCA2	BRCA2:NM_000059:exon11:c.2467_2469delinsCCG:p.A823P	Benign
	13:32336822:GCT:TCA	BRCA2	BRCA2:NM_000059:exon11:c.2467_2469delinsTCA:p.A823S	Benign
	13:32336822:GCT:TCC	BRCA2	BRCA2:NM_000059:exon11:c.2467_2469delinsTCC:p.A823S	Benign
	13:32336822:GCT:TCG	BRCA2	BRCA2:NM_000059:exon11:c.2467_2469delinsTCG:p.A823S	Benign
	13:32336822:G:T	BRCA2	BRCA2:NM_000059:exon11:c.G2467T:p.A823S	Benign
	13:32336823:C:A	BRCA2	BRCA2:NM_000059:exon11:c.C2468A:p.A823D	Benign	Conflicting_interpretations_of_pathogenicity
	13:32336823:C:CT	BRCA2	BRCA2:NM_000059:exon11:c.2469dupT:p.L824Ffs*3	Pathogenic
	13:32336823:C:G	BRCA2	BRCA2:NM_000059:exon11:c.C2468G:p.A823G	Benign
	13:32336823:C:T	BRCA2	BRCA2:NM_000059:exon11:c.C2468T:p.A823V	Benign	Conflicting_interpretations_of_pathogenicity
	13:32336823:CT:AC	BRCA2	BRCA2:NM_000059:exon11:c.2468_2469delinsAC:p.A823D	Benign
	13:32336823:CT:GA	BRCA2	BRCA2:NM_000059:exon11:c.2468_2469delinsGA:p.A823G	Benign
	13:32336823:CT:GC	BRCA2	BRCA2:NM_000059:exon11:c.2468_2469delinsGC:p.A823G	Benign
	13:32336823:CT:GG	BRCA2	BRCA2:NM_000059:exon11:c.2468_2469delinsGG:p.A823G	Benign
	13:32336823:CT:TA	BRCA2	BRCA2:NM_000059:exon11:c.2468_2469delinsTA:p.A823V	Benign
	13:32336823:CT:TC	BRCA2	BRCA2:NM_000059:exon11:c.2468_2469delinsTC:p.A823V	Benign
	13:32336823:CT:TG	BRCA2	BRCA2:NM_000059:exon11:c.2468_2469delinsTG:p.A823V	Benign
	13:32336824:T:A	BRCA2	BRCA2:NM_000059:exon11:c.T2469A:p.A823A	Benign
	13:32336824:T:C	BRCA2	BRCA2:NM_000059:exon11:c.T2469C:p.A823A	Benign
	13:32336824:T:G	BRCA2	BRCA2:NM_000059:exon11:c.T2469G:p.A823A	Benign
	13:32336825:T:A	BRCA2	BRCA2:NM_000059:exon11:c.T2470A:p.L824I	Benign
	13:32336825:T:C	BRCA2	BRCA2:NM_000059:exon11:c.T2470C:p.L824L	Benign
	13:32336825:T:G	BRCA2	BRCA2:NM_000059:exon11:c.T2470G:p.L824V	Benign
	13:32336825:TTAAATG:T	BRCA2	BRCA2:NM_000059:exon11:c.2471_2476del:p.L824_I3418del	Pathogenic	Pathogenic
	13:32336825:TTA:ACC	BRCA2	BRCA2:NM_000059:exon11:c.2470_2472delinsACC:p.L824T	Benign
	13:32336825:TTA:ACG	BRCA2	BRCA2:NM_000059:exon11:c.2470_2472delinsACG:p.L824T	Benign
	13:32336825:TTA:ACT	BRCA2	BRCA2:NM_000059:exon11:c.2470_2472delinsACT:p.L824T	Benign
	13:32336825:TTA:AGC	BRCA2	BRCA2:NM_000059:exon11:c.2470_2472delinsAGC:p.L824S	Benign
	13:32336825:TTA:AGT	BRCA2	BRCA2:NM_000059:exon11:c.2470_2472delinsAGT:p.L824S	Benign
	13:32336825:TTA:ATC	BRCA2	BRCA2:NM_000059:exon11:c.2470_2472delinsATC:p.L824I	Benign
	13:32336825:TTA:ATT	BRCA2	BRCA2:NM_000059:exon11:c.2470_2472delinsATT:p.L824I	Benign
	13:32336825:TT:AC	BRCA2	BRCA2:NM_000059:exon11:c.2470_2471delinsAC:p.L824T	Benign
	13:32336825:TTA:CCC	BRCA2	BRCA2:NM_000059:exon11:c.2470_2472delinsCCC:p.L824P	Benign
	13:32336825:TTA:CCG	BRCA2	BRCA2:NM_000059:exon11:c.2470_2472delinsCCG:p.L824P	Benign
	13:32336825:TTA:CCT	BRCA2	BRCA2:NM_000059:exon11:c.2470_2472delinsCCT:p.L824P	Benign
	13:32336825:TTA:CTC	BRCA2	BRCA2:NM_000059:exon11:c.2470_2472delinsCTC:p.L824L	Benign
	13:32336825:TTA:CTG	BRCA2	BRCA2:NM_000059:exon11:c.2470_2472delinsCTG:p.L824L	Benign
	13:32336825:TTA:CTT	BRCA2	BRCA2:NM_000059:exon11:c.2470_2472delinsCTT:p.L824L	Benign
	13:32336825:TTA:GTC	BRCA2	BRCA2:NM_000059:exon11:c.2470_2472delinsGTC:p.L824V	Benign
	13:32336825:TTA:GTG	BRCA2	BRCA2:NM_000059:exon11:c.2470_2472delinsGTG:p.L824V	Benign
	13:32336825:TTA:GTT	BRCA2	BRCA2:NM_000059:exon11:c.2470_2472delinsGTT:p.L824V	Benign
	13:32336825:TTA:T	BRCA2	BRCA2:NM_000059:exon11:c.2471_2472del:p.L824*	Pathogenic
	13:32336825:TT:CC	BRCA2	BRCA2:NM_000059:exon11:c.2470_2471delinsCC:p.L824P	Benign
	13:32336826:T:A	BRCA2	BRCA2:NM_000059:exon11:c.T2471A:p.L824X	Pathogenic
	13:32336826:TA:AG	BRCA2	BRCA2:NM_000059:exon11:c.2471_2472delinsAG:p.L824_I3418del	Pathogenic
	13:32336826:TAA:T	BRCA2	BRCA2:NM_000059:exon11:c.2472_2473del:p.N825*	Pathogenic
	13:32336826:TA:CC	BRCA2	BRCA2:NM_000059:exon11:c.2471_2472delinsCC:p.L824S	Benign
	13:32336826:TA:CG	BRCA2	BRCA2:NM_000059:exon11:c.2471_2472delinsCG:p.L824S	Benign
	13:32336826:TA:CT	BRCA2	BRCA2:NM_000059:exon11:c.2471_2472delinsCT:p.L824S	Benign
	13:32336826:T:C	BRCA2	BRCA2:NM_000059:exon11:c.T2471C:p.L824S	Benign	Conflicting_interpretations_of_pathogenicity
	13:32336826:T:G	BRCA2	BRCA2:NM_000059:exon11:c.T2471G:p.L824X	Pathogenic	Pathogenic
	13:32336826:T:TA	BRCA2	BRCA2:NM_000059:exon11:c.2472dupA:p.N825Kfs*2	Pathogenic
	13:32336827:A:C	BRCA2	BRCA2:NM_000059:exon11:c.A2472C:p.L824F	Benign
	13:32336827:A:T	BRCA2	BRCA2:NM_000059:exon11:c.A2472T:p.L824F	Benign
	13:32336828:AAT:A	BRCA2	BRCA2:NM_000059:exon11:c.2474_2475del:p.N825Rfs*4	Pathogenic
	13:32336828:AA:TC	BRCA2	BRCA2:NM_000059:exon11:c.2473_2474delinsTC:p.N825S	Benign
	13:32336828:AAT:CAC	BRCA2	BRCA2:NM_000059:exon11:c.2473_2475delinsCAC:p.N825H	Benign
	13:32336828:AAT:GAC	BRCA2	BRCA2:NM_000059:exon11:c.2473_2475delinsGAC:p.N825D	Benign
	13:32336828:AAT:TAA	BRCA2	BRCA2:NM_000059:exon11:c.2473_2475delinsTAA:p.N825_I3418del	Pathogenic
	13:32336828:AAT:TAC	BRCA2	BRCA2:NM_000059:exon11:c.2473_2475delinsTAC:p.N825Y	Benign
	13:32336828:AAT:TAG	BRCA2	BRCA2:NM_000059:exon11:c.2473_2475delinsTAG:p.N825_I3418del	Pathogenic
	13:32336828:AAT:TCA	BRCA2	BRCA2:NM_000059:exon11:c.2473_2475delinsTCA:p.N825S	Benign
	13:32336828:AAT:TCC	BRCA2	BRCA2:NM_000059:exon11:c.2473_2475delinsTCC:p.N825S	Benign
	13:32336828:AAT:TCG	BRCA2	BRCA2:NM_000059:exon11:c.2473_2475delinsTCG:p.N825S	Benign
	13:32336828:AAT:TGA	BRCA2	BRCA2:NM_000059:exon11:c.2473_2475delinsTGA:p.N825_I3418del	Pathogenic
	13:32336828:A:C	BRCA2	BRCA2:NM_000059:exon11:c.A2473C:p.N825H	Benign
	13:32336828:A:G	BRCA2	BRCA2:NM_000059:exon11:c.A2473G:p.N825D	Benign	Conflicting_interpretations_of_pathogenicity
	13:32336828:A:T	BRCA2	BRCA2:NM_000059:exon11:c.A2473T:p.N825Y	Benign
	13:32336829:A:C	BRCA2	BRCA2:NM_000059:exon11:c.A2474C:p.N825T	Benign
	13:32336829:A:G	BRCA2	BRCA2:NM_000059:exon11:c.A2474G:p.N825S	Benign	Conflicting_interpretations_of_pathogenicity
	13:32336829:A:T	BRCA2	BRCA2:NM_000059:exon11:c.A2474T:p.N825I	Benign
	13:32336829:AT:CA	BRCA2	BRCA2:NM_000059:exon11:c.2474_2475delinsCA:p.N825T	Benign
	13:32336829:AT:CC	BRCA2	BRCA2:NM_000059:exon11:c.2474_2475delinsCC:p.N825T	Benign
	13:32336829:AT:CG	BRCA2	BRCA2:NM_000059:exon11:c.2474_2475delinsCG:p.N825T	Benign
	13:32336829:ATG:A	BRCA2	BRCA2:NM_000059:exon11:c.2475_2476del:p.N825Kfs*4	Pathogenic
	13:32336829:AT:GC	BRCA2	BRCA2:NM_000059:exon11:c.2474_2475delinsGC:p.N825S	Benign
	13:32336829:AT:TA	BRCA2	BRCA2:NM_000059:exon11:c.2474_2475delinsTA:p.N825I	Benign
	13:32336829:AT:TC	BRCA2	BRCA2:NM_000059:exon11:c.2474_2475delinsTC:p.N825I	Benign
	13:32336830:T:A	BRCA2	BRCA2:NM_000059:exon11:c.T2475A:p.N825K	Benign
	13:32336830:T:G	BRCA2	BRCA2:NM_000059:exon11:c.T2475G:p.N825K	Benign	Conflicting_interpretations_of_pathogenicity
	13:32336830:TGA:T	BRCA2	BRCA2:NM_000059:exon11:c.2476_2477del:p.E826Kfs*3	Pathogenic
	13:32336831:G:A	BRCA2	BRCA2:NM_000059:exon11:c.G2476A:p.E826K	Benign	Conflicting_interpretations_of_pathogenicity
	13:32336831:GAA:AAG	BRCA2	BRCA2:NM_000059:exon11:c.2476_2478delinsAAG:p.E826K	Benign
	13:32336831:GAA:CAG	BRCA2	BRCA2:NM_000059:exon11:c.2476_2478delinsCAG:p.E826Q	Benign
	13:32336831:GAA:G	BRCA2	BRCA2:NM_000059:exon11:c.2477_2478del:p.N827Lfs*2	Pathogenic
	13:32336831:GAA:TAG	BRCA2	BRCA2:NM_000059:exon11:c.2476_2478delinsTAG:p.E826_I3418del	Pathogenic
	13:32336831:GA:TG	BRCA2	BRCA2:NM_000059:exon11:c.2476_2477delinsTG:p.E826_I3418del	Pathogenic
	13:32336831:G:C	BRCA2	BRCA2:NM_000059:exon11:c.G2476C:p.E826Q	Benign
	13:32336831:G:GA	BRCA2	BRCA2:NM_000059:exon11:c.2477dupA:p.N827Kfs*3	Pathogenic	Pathogenic
	13:32336831:G:GAA	BRCA2	BRCA2:NM_000059:exon11:c.2476_2477insAA:p.N827Kfs*15	Pathogenic
	13:32336831:G:T	BRCA2	BRCA2:NM_000059:exon11:c.G2476T:p.E826X	Pathogenic	Pathogenic
	13:32336832:AAAATTATAAAAACGT:TG	BRCA2	BRCA2:NM_000059:exon11:c.2477_2492delinsTG:p.E826Vfs*2	Pathogenic
	13:32336832:AA:CC	BRCA2	BRCA2:NM_000059:exon11:c.2477_2478delinsCC:p.E826A	Benign
	13:32336832:AA:CG	BRCA2	BRCA2:NM_000059:exon11:c.2477_2478delinsCG:p.E826A	Benign
	13:32336832:AA:CT	BRCA2	BRCA2:NM_000059:exon11:c.2477_2478delinsCT:p.E826A	Benign
	13:32336832:AA:GC	BRCA2	BRCA2:NM_000059:exon11:c.2477_2478delinsGC:p.E826G	Benign
	13:32336832:AA:GG	BRCA2	BRCA2:NM_000059:exon11:c.2477_2478delinsGG:p.E826G	Benign
	13:32336832:AA:GT	BRCA2	BRCA2:NM_000059:exon11:c.2477_2478delinsGT:p.E826G	Benign
	13:32336832:AA:TC	BRCA2	BRCA2:NM_000059:exon11:c.2477_2478delinsTC:p.E826V	Benign
	13:32336832:AA:TG	BRCA2	BRCA2:NM_000059:exon11:c.2477_2478delinsTG:p.E826V	Benign
	13:32336832:AA:TT	BRCA2	BRCA2:NM_000059:exon11:c.2477_2478delinsTT:p.E826V	Benign
	13:32336832:A:C	BRCA2	BRCA2:NM_000059:exon11:c.A2477C:p.E826A	Benign	Conflicting_interpretations_of_pathogenicity
	13:32336832:A:G	BRCA2	BRCA2:NM_000059:exon11:c.A2477G:p.E826G	Benign	Conflicting_interpretations_of_pathogenicity
	13:32336832:A:T	BRCA2	BRCA2:NM_000059:exon11:c.A2477T:p.E826V	Benign
	13:32336833:A:C	BRCA2	BRCA2:NM_000059:exon11:c.A2478C:p.E826D	Benign
	13:32336833:A:T	BRCA2	BRCA2:NM_000059:exon11:c.A2478T:p.E826D	Benign
	13:32336834:AA:TC	BRCA2	BRCA2:NM_000059:exon11:c.2479_2480delinsTC:p.N827S	Benign
	13:32336834:AAT:CAC	BRCA2	BRCA2:NM_000059:exon11:c.2479_2481delinsCAC:p.N827H	Benign
	13:32336834:AAT:GAC	BRCA2	BRCA2:NM_000059:exon11:c.2479_2481delinsGAC:p.N827D	Benign
	13:32336834:AAT:TAC	BRCA2	BRCA2:NM_000059:exon11:c.2479_2481delinsTAC:p.N827Y	Benign
	13:32336834:AAT:TCA	BRCA2	BRCA2:NM_000059:exon11:c.2479_2481delinsTCA:p.N827S	Benign
	13:32336834:AAT:TCC	BRCA2	BRCA2:NM_000059:exon11:c.2479_2481delinsTCC:p.N827S	Benign
	13:32336834:AAT:TCG	BRCA2	BRCA2:NM_000059:exon11:c.2479_2481delinsTCG:p.N827S	Benign
	13:32336834:A:C	BRCA2	BRCA2:NM_000059:exon11:c.A2479C:p.N827H	Benign
	13:32336834:A:G	BRCA2	BRCA2:NM_000059:exon11:c.A2479G:p.N827D	Benign
	13:32336834:A:T	BRCA2	BRCA2:NM_000059:exon11:c.A2479T:p.N827Y	Benign
	13:32336835:A:AT	BRCA2	BRCA2:NM_000059:exon11:c.2481dupT:p.Y828Lfs*2	Pathogenic
	13:32336835:A:C	BRCA2	BRCA2:NM_000059:exon11:c.A2480C:p.N827T	Benign
	13:32336835:A:G	BRCA2	BRCA2:NM_000059:exon11:c.A2480G:p.N827S	Benign	Conflicting_interpretations_of_pathogenicity
	13:32336835:A:T	BRCA2	BRCA2:NM_000059:exon11:c.A2480T:p.N827I	Benign
	13:32336835:AT:CA	BRCA2	BRCA2:NM_000059:exon11:c.2480_2481delinsCA:p.N827T	Benign
	13:32336835:AT:CC	BRCA2	BRCA2:NM_000059:exon11:c.2480_2481delinsCC:p.N827T	Benign
	13:32336835:AT:CG	BRCA2	BRCA2:NM_000059:exon11:c.2480_2481delinsCG:p.N827T	Benign
	13:32336835:AT:GC	BRCA2	BRCA2:NM_000059:exon11:c.2480_2481delinsGC:p.N827S	Benign
	13:32336835:AT:TA	BRCA2	BRCA2:NM_000059:exon11:c.2480_2481delinsTA:p.N827I	Benign
	13:32336835:ATT:A	BRCA2	BRCA2:NM_000059:exon11:c.2481_2482del:p.N827Kfs*2	Pathogenic
	13:32336835:AT:TC	BRCA2	BRCA2:NM_000059:exon11:c.2480_2481delinsTC:p.N827I	Benign
	13:32336836:T:A	BRCA2	BRCA2:NM_000059:exon11:c.T2481A:p.N827K	Benign
	13:32336836:T:G	BRCA2	BRCA2:NM_000059:exon11:c.T2481G:p.N827K	Benign
	13:32336836:TTA:T	BRCA2	BRCA2:NM_000059:exon11:c.2482_2483del:p.Y828*	Pathogenic
	13:32336837:T:A	BRCA2	BRCA2:NM_000059:exon11:c.T2482A:p.Y828N	Benign
	13:32336837:TA:AG	BRCA2	BRCA2:NM_000059:exon11:c.2482_2483delinsAG:p.Y828S	Benign
	13:32336837:TAT:AAC	BRCA2	BRCA2:NM_000059:exon11:c.2482_2484delinsAAC:p.Y828N	Benign
	13:32336837:TAT:AGC	BRCA2	BRCA2:NM_000059:exon11:c.2482_2484delinsAGC:p.Y828S	Benign
	13:32336837:TAT:CAC	BRCA2	BRCA2:NM_000059:exon11:c.2482_2484delinsCAC:p.Y828H	Benign
	13:32336837:TAT:GAC	BRCA2	BRCA2:NM_000059:exon11:c.2482_2484delinsGAC:p.Y828D	Benign
	13:32336837:T:C	BRCA2	BRCA2:NM_000059:exon11:c.T2482C:p.Y828H	Benign	Conflicting_interpretations_of_pathogenicity
	13:32336837:T:G	BRCA2	BRCA2:NM_000059:exon11:c.T2482G:p.Y828D	Benign
	13:32336838:A:C	BRCA2	BRCA2:NM_000059:exon11:c.A2483C:p.Y828S	Benign
	13:32336838:A:T	BRCA2	BRCA2:NM_000059:exon11:c.A2483T:p.Y828F	Benign
	13:32336838:AT:CA	BRCA2	BRCA2:NM_000059:exon11:c.2483_2484delinsCA:p.Y828S	Benign
	13:32336838:AT:CC	BRCA2	BRCA2:NM_000059:exon11:c.2483_2484delinsCC:p.Y828S	Benign
	13:32336838:AT:CG	BRCA2	BRCA2:NM_000059:exon11:c.2483_2484delinsCG:p.Y828S	Benign
	13:32336838:AT:GA	BRCA2	BRCA2:NM_000059:exon11:c.2483_2484delinsGA:p.Y828_I3418del	Pathogenic
	13:32336838:AT:GC	BRCA2	BRCA2:NM_000059:exon11:c.2483_2484delinsGC:p.Y828C	Benign
	13:32336838:AT:TC	BRCA2	BRCA2:NM_000059:exon11:c.2483_2484delinsTC:p.Y828F	Benign
	13:32336839:T:A	BRCA2	BRCA2:NM_000059:exon11:c.T2484A:p.Y828X	Pathogenic	Pathogenic
	13:32336839:T:G	BRCA2	BRCA2:NM_000059:exon11:c.T2484G:p.Y828X	Pathogenic
	13:32336839:T:TA	BRCA2	BRCA2:NM_000059:exon11:c.2485dupA:p.N830Kfs*3	Pathogenic	Pathogenic
	13:32336840:AAA:CAG	BRCA2	BRCA2:NM_000059:exon11:c.2485_2487delinsCAG:p.K829Q	Benign
	13:32336840:AAA:CGC	BRCA2	BRCA2:NM_000059:exon11:c.2485_2487delinsCGC:p.K829R	Benign
	13:32336840:AAA:CGG	BRCA2	BRCA2:NM_000059:exon11:c.2485_2487delinsCGG:p.K829R	Benign
	13:32336840:AAA:CGT	BRCA2	BRCA2:NM_000059:exon11:c.2485_2487delinsCGT:p.K829R	Benign
	13:32336840:AAA:GAG	BRCA2	BRCA2:NM_000059:exon11:c.2485_2487delinsGAG:p.K829E	Benign
	13:32336840:AAA:TAG	BRCA2	BRCA2:NM_000059:exon11:c.2485_2487delinsTAG:p.K829_I3418del	Pathogenic
	13:32336840:AA:CG	BRCA2	BRCA2:NM_000059:exon11:c.2485_2486delinsCG:p.K829R	Benign
	13:32336840:AA:TG	BRCA2	BRCA2:NM_000059:exon11:c.2485_2486delinsTG:p.K829_I3418del	Pathogenic
	13:32336840:A:C	BRCA2	BRCA2:NM_000059:exon11:c.A2485C:p.K829Q	Benign
	13:32336840:A:G	BRCA2	BRCA2:NM_000059:exon11:c.A2485G:p.K829E	Benign	Conflicting_interpretations_of_pathogenicity
	13:32336840:A:T	BRCA2	BRCA2:NM_000059:exon11:c.A2485T:p.K829X	Pathogenic	Pathogenic
	13:32336841:AA:CC	BRCA2	BRCA2:NM_000059:exon11:c.2486_2487delinsCC:p.K829T	Benign
	13:32336841:AA:CG	BRCA2	BRCA2:NM_000059:exon11:c.2486_2487delinsCG:p.K829T	Benign
	13:32336841:AA:CT	BRCA2	BRCA2:NM_000059:exon11:c.2486_2487delinsCT:p.K829T	Benign
	13:32336841:AA:GG	BRCA2	BRCA2:NM_000059:exon11:c.2486_2487delinsGG:p.K829R	Benign
	13:32336841:AA:TC	BRCA2	BRCA2:NM_000059:exon11:c.2486_2487delinsTC:p.K829I	Benign
	13:32336841:AA:TT	BRCA2	BRCA2:NM_000059:exon11:c.2486_2487delinsTT:p.K829I	Benign
	13:32336841:A:C	BRCA2	BRCA2:NM_000059:exon11:c.A2486C:p.K829T	Benign
	13:32336841:A:G	BRCA2	BRCA2:NM_000059:exon11:c.A2486G:p.K829R	Benign
	13:32336841:A:T	BRCA2	BRCA2:NM_000059:exon11:c.A2486T:p.K829I	Benign
	13:32336842:A:AAACGTTGAGC	BRCA2	BRCA2:NM_000059:exon11:c.2487_2488insAACGTTGAGC:p.L833Qfs*3	Pathogenic
	13:32336842:A:ACCCCT	BRCA2	BRCA2:NM_000059:exon11:c.2487_2488insCCCCT:p.N830Pfs*13	Pathogenic
	13:32336842:A:C	BRCA2	BRCA2:NM_000059:exon11:c.A2487C:p.K829N	Benign
	13:32336842:A:T	BRCA2	BRCA2:NM_000059:exon11:c.A2487T:p.K829N	Benign
	13:32336843:AAC:A	BRCA2	BRCA2:NM_000059:exon11:c.2489_2490del:p.N830Sfs*2	Pathogenic
	13:32336843:AAC:CAT	BRCA2	BRCA2:NM_000059:exon11:c.2488_2490delinsCAT:p.N830H	Benign
	13:32336843:AAC:GAT	BRCA2	BRCA2:NM_000059:exon11:c.2488_2490delinsGAT:p.N830D	Benign
	13:32336843:AACGT:A	BRCA2	BRCA2:NM_000059:exon11:c.2489_2492del:p.N830Mfs*10	Pathogenic
	13:32336843:AAC:TAT	BRCA2	BRCA2:NM_000059:exon11:c.2488_2490delinsTAT:p.N830Y	Benign
	13:32336843:AAC:TCA	BRCA2	BRCA2:NM_000059:exon11:c.2488_2490delinsTCA:p.N830S	Benign
	13:32336843:AAC:TCG	BRCA2	BRCA2:NM_000059:exon11:c.2488_2490delinsTCG:p.N830S	Benign
	13:32336843:AAC:TCT	BRCA2	BRCA2:NM_000059:exon11:c.2488_2490delinsTCT:p.N830S	Benign
	13:32336843:AA:TC	BRCA2	BRCA2:NM_000059:exon11:c.2488_2489delinsTC:p.N830S	Benign
	13:32336843:A:C	BRCA2	BRCA2:NM_000059:exon11:c.A2488C:p.N830H	Benign
	13:32336843:A:G	BRCA2	BRCA2:NM_000059:exon11:c.A2488G:p.N830D	Benign	Conflicting_interpretations_of_pathogenicity
	13:32336843:A:T	BRCA2	BRCA2:NM_000059:exon11:c.A2488T:p.N830Y	Benign
	13:32336844:A:ACGTTGAGC	BRCA2	BRCA2:NM_000059:exon11:c.2489_2490insCGTTGAGC:p.L833Pfs*11	Pathogenic
	13:32336844:A:AT	BRCA2	BRCA2:NM_000059:exon11:c.2489_2490insT:p.V831Rfs*2	Pathogenic	Pathogenic
	13:32336844:A:C	BRCA2	BRCA2:NM_000059:exon11:c.A2489C:p.N830T	Benign
	13:32336844:AC:CA	BRCA2	BRCA2:NM_000059:exon11:c.2489_2490delinsCA:p.N830T	Benign
	13:32336844:AC:CG	BRCA2	BRCA2:NM_000059:exon11:c.2489_2490delinsCG:p.N830T	Benign
	13:32336844:AC:CT	BRCA2	BRCA2:NM_000059:exon11:c.2489_2490delinsCT:p.N830T	Benign
	13:32336844:ACG:A	BRCA2	BRCA2:NM_000059:exon11:c.2490_2491del:p.V831*	Pathogenic
	13:32336844:AC:GT	BRCA2	BRCA2:NM_000059:exon11:c.2489_2490delinsGT:p.N830S	Benign
	13:32336844:AC:TA	BRCA2	BRCA2:NM_000059:exon11:c.2489_2490delinsTA:p.N830I	Benign
	13:32336844:AC:TT	BRCA2	BRCA2:NM_000059:exon11:c.2489_2490delinsTT:p.N830I	Benign
	13:32336844:A:G	BRCA2	BRCA2:NM_000059:exon11:c.A2489G:p.N830S	Benign	Conflicting_interpretations_of_pathogenicity
	13:32336844:A:T	BRCA2	BRCA2:NM_000059:exon11:c.A2489T:p.N830I	Benign	Conflicting_interpretations_of_pathogenicity
	13:32336845:C:A	BRCA2	BRCA2:NM_000059:exon11:c.C2490A:p.N830K	Benign	Conflicting_interpretations_of_pathogenicity
	13:32336845:C:CT	BRCA2	BRCA2:NM_000059:exon11:c.2490_2491insT:p.V831Cfs*2	Pathogenic	Pathogenic
	13:32336845:C:G	BRCA2	BRCA2:NM_000059:exon11:c.C2490G:p.N830K	Benign	Conflicting_interpretations_of_pathogenicity
	13:32336845:CGT:C	BRCA2	BRCA2:NM_000059:exon11:c.2491_2492del:p.V831*	Pathogenic
	13:32336845:CGTTG:C	BRCA2	BRCA2:NM_000059:exon11:c.2491_2494del:p.V831Sfs*9	Pathogenic
	13:32336846:G:A	BRCA2	BRCA2:NM_000059:exon11:c.G2491A:p.V831I	Benign	Conflicting_interpretations_of_pathogenicity
	13:32336846:G:C	BRCA2	BRCA2:NM_000059:exon11:c.G2491C:p.V831L	Benign
	13:32336846:G:GT	BRCA2	BRCA2:NM_000059:exon11:c.2492dupT:p.E832*	Pathogenic
	13:32336846:G:T	BRCA2	BRCA2:NM_000059:exon11:c.G2491T:p.V831F	Benign
	13:32336846:GTT:ATA	BRCA2	BRCA2:NM_000059:exon11:c.2491_2493delinsATA:p.V831I	Benign
	13:32336846:GTT:ATC	BRCA2	BRCA2:NM_000059:exon11:c.2491_2493delinsATC:p.V831I	Benign
	13:32336846:GTT:CTA	BRCA2	BRCA2:NM_000059:exon11:c.2491_2493delinsCTA:p.V831L	Benign
	13:32336846:GTT:CTC	BRCA2	BRCA2:NM_000059:exon11:c.2491_2493delinsCTC:p.V831L	Benign
	13:32336846:GTT:CTG	BRCA2	BRCA2:NM_000059:exon11:c.2491_2493delinsCTG:p.V831L	Benign
	13:32336846:GTT:TTA	BRCA2	BRCA2:NM_000059:exon11:c.2491_2493delinsTTA:p.V831L	Benign
	13:32336846:GTT:TTC	BRCA2	BRCA2:NM_000059:exon11:c.2491_2493delinsTTC:p.V831F	Benign
	13:32336846:GTT:TTG	BRCA2	BRCA2:NM_000059:exon11:c.2491_2493delinsTTG:p.V831L	Benign
	13:32336847:T:A	BRCA2	BRCA2:NM_000059:exon11:c.T2492A:p.V831D	Benign
	13:32336847:T:C	BRCA2	BRCA2:NM_000059:exon11:c.T2492C:p.V831A	Benign	Conflicting_interpretations_of_pathogenicity
	13:32336847:T:G	BRCA2	BRCA2:NM_000059:exon11:c.T2492G:p.V831G	Benign
	13:32336847:TT:AC	BRCA2	BRCA2:NM_000059:exon11:c.2492_2493delinsAC:p.V831D	Benign
	13:32336847:TT:CA	BRCA2	BRCA2:NM_000059:exon11:c.2492_2493delinsCA:p.V831A	Benign
	13:32336847:TT:CC	BRCA2	BRCA2:NM_000059:exon11:c.2492_2493delinsCC:p.V831A	Benign
	13:32336847:TT:CG	BRCA2	BRCA2:NM_000059:exon11:c.2492_2493delinsCG:p.V831A	Benign
	13:32336847:TT:GA	BRCA2	BRCA2:NM_000059:exon11:c.2492_2493delinsGA:p.V831G	Benign
	13:32336847:TTGAGCTGTTGCCACCTGAAAAATACATGAGAGTAGCATCACCTTCAAGAAAGGTACAATTCAACCAAAACACAAATCTAAGAG:T	BRCA2	BRCA2:NM_000059:exon11:c.2493_2575del:p.E832Nfs*21	Pathogenic
	13:32336847:TTGAGCTGTTGCCACCTGAAAAATACATGAGAGTAGCATCACCTTCAAGAAAGGTACAATTCAACCAAAACACAAATCTAAGAGTAATCCAAAAAAATCAAGAAGAAACTACTTCAATTTCAAAAATAACTGTCAATCCAGACTCTGAAGAACTTTTCTCAGACAATGAGAATAATTTTGTCTTCCAAGTAGCTAATGAAAGGAATAATCTTGCTTTAGGAAATACTAAGGAACTTCATGAAACAGACTTGACTTGTGTAAACGAACCCATTTTCAAGAACTCTACCATGGTTTTATATGGAGACACAGGTGATAAACAAGCAACCCAAGTGTCAATTAAAAAAGATTTGGTTTATGTTCTTGCAGAGGAGAACAAAAATAGTGTAAAGCAGCATATAAAAATGACTCTAGGTC:T	BRCA2	BRCA2:NM_000059:exon11:c.2493_2905del:p.E832Rfs*12	Pathogenic
	13:32336847:TT:GC	BRCA2	BRCA2:NM_000059:exon11:c.2492_2493delinsGC:p.V831G	Benign
	13:32336847:TT:GG	BRCA2	BRCA2:NM_000059:exon11:c.2492_2493delinsGG:p.V831G	Benign
	13:32336848:T:A	BRCA2	BRCA2:NM_000059:exon11:c.T2493A:p.V831V	Benign
	13:32336849:G:A	BRCA2	BRCA2:NM_000059:exon11:c.G2494A:p.E832K	Benign
	13:32336849:GAG:AAA	BRCA2	BRCA2:NM_000059:exon11:c.2494_2496delinsAAA:p.E832K	Benign
	13:32336849:GAG:CAA	BRCA2	BRCA2:NM_000059:exon11:c.2494_2496delinsCAA:p.E832Q	Benign
	13:32336849:GAG:TAA	BRCA2	BRCA2:NM_000059:exon11:c.2494_2496delinsTAA:p.E832_I3418del	Pathogenic
	13:32336849:GAG:TGA	BRCA2	BRCA2:NM_000059:exon11:c.2494_2496delinsTGA:p.E832_I3418del	Pathogenic
	13:32336849:G:C	BRCA2	BRCA2:NM_000059:exon11:c.G2494C:p.E832Q	Benign	Conflicting_interpretations_of_pathogenicity
	13:32336849:G:GA	BRCA2	BRCA2:NM_000059:exon11:c.2495dupA:p.L833Afs*5	Pathogenic
	13:32336849:G:T	BRCA2	BRCA2:NM_000059:exon11:c.G2494T:p.E832X	Pathogenic	Pathogenic
	13:32336850:A:C	BRCA2	BRCA2:NM_000059:exon11:c.A2495C:p.E832A	Benign
	13:32336850:A:G	BRCA2	BRCA2:NM_000059:exon11:c.A2495G:p.E832G	Benign
	13:32336850:AG:CA	BRCA2	BRCA2:NM_000059:exon11:c.2495_2496delinsCA:p.E832A	Benign
	13:32336850:AG:CC	BRCA2	BRCA2:NM_000059:exon11:c.2495_2496delinsCC:p.E832A	Benign
	13:32336850:AG:CT	BRCA2	BRCA2:NM_000059:exon11:c.2495_2496delinsCT:p.E832A	Benign
	13:32336850:AG:GA	BRCA2	BRCA2:NM_000059:exon11:c.2495_2496delinsGA:p.E832G	Benign
	13:32336850:AG:GC	BRCA2	BRCA2:NM_000059:exon11:c.2495_2496delinsGC:p.E832G	Benign
	13:32336850:AG:GT	BRCA2	BRCA2:NM_000059:exon11:c.2495_2496delinsGT:p.E832G	Benign
	13:32336850:AG:TA	BRCA2	BRCA2:NM_000059:exon11:c.2495_2496delinsTA:p.E832V	Benign
	13:32336850:AG:TC	BRCA2	BRCA2:NM_000059:exon11:c.2495_2496delinsTC:p.E832V	Benign
	13:32336850:AG:TT	BRCA2	BRCA2:NM_000059:exon11:c.2495_2496delinsTT:p.E832V	Benign
	13:32336850:A:T	BRCA2	BRCA2:NM_000059:exon11:c.A2495T:p.E832V	Benign
	13:32336851:G:C	BRCA2	BRCA2:NM_000059:exon11:c.G2496C:p.E832D	Benign
	13:32336851:G:GCT	BRCA2	BRCA2:NM_000059:exon11:c.2496_2497insCT:p.L834Cfs*8	Pathogenic
	13:32336851:G:T	BRCA2	BRCA2:NM_000059:exon11:c.G2496T:p.E832D	Benign	Conflicting_interpretations_of_pathogenicity
	13:32336852:C:A	BRCA2	BRCA2:NM_000059:exon11:c.C2497A:p.L833M	Benign
	13:32336852:C:CT	BRCA2	BRCA2:NM_000059:exon11:c.2498dupT:p.L834Vfs*4	Pathogenic
	13:32336852:C:G	BRCA2	BRCA2:NM_000059:exon11:c.C2497G:p.L833V	Benign
	13:32336852:CT:AG	BRCA2	BRCA2:NM_000059:exon11:c.2497_2498delinsAG:p.L833R	Benign
	13:32336852:CTG:AGA	BRCA2	BRCA2:NM_000059:exon11:c.2497_2499delinsAGA:p.L833R	Benign
	13:32336852:CTG:GTA	BRCA2	BRCA2:NM_000059:exon11:c.2497_2499delinsGTA:p.L833V	Benign
	13:32336852:CTG:GTC	BRCA2	BRCA2:NM_000059:exon11:c.2497_2499delinsGTC:p.L833V	Benign
	13:32336852:CTG:GTT	BRCA2	BRCA2:NM_000059:exon11:c.2497_2499delinsGTT:p.L833V	Benign
	13:32336852:CTG:TTA	BRCA2	BRCA2:NM_000059:exon11:c.2497_2499delinsTTA:p.L833L	Benign
	13:32336852:CTGTTG:C	BRCA2	BRCA2:NM_000059:exon11:c.2498_2502del:p.L833Pfs*3	Pathogenic
	13:32336852:CT:TG	BRCA2	BRCA2:NM_000059:exon11:c.2497_2498delinsTG:p.L833W	Benign
	13:32336853:T:A	BRCA2	BRCA2:NM_000059:exon11:c.T2498A:p.L833Q	Benign
	13:32336853:T:C	BRCA2	BRCA2:NM_000059:exon11:c.T2498C:p.L833P	Benign	Conflicting_interpretations_of_pathogenicity
	13:32336853:T:G	BRCA2	BRCA2:NM_000059:exon11:c.T2498G:p.L833R	Benign
	13:32336853:TG:AA	BRCA2	BRCA2:NM_000059:exon11:c.2498_2499delinsAA:p.L833Q	Benign
	13:32336853:TG:CA	BRCA2	BRCA2:NM_000059:exon11:c.2498_2499delinsCA:p.L833P	Benign
	13:32336853:TG:CC	BRCA2	BRCA2:NM_000059:exon11:c.2498_2499delinsCC:p.L833P	Benign
	13:32336853:TG:CT	BRCA2	BRCA2:NM_000059:exon11:c.2498_2499delinsCT:p.L833P	Benign
	13:32336853:TG:GA	BRCA2	BRCA2:NM_000059:exon11:c.2498_2499delinsGA:p.L833R	Benign
	13:32336853:TG:GC	BRCA2	BRCA2:NM_000059:exon11:c.2498_2499delinsGC:p.L833R	Benign
	13:32336853:TG:GT	BRCA2	BRCA2:NM_000059:exon11:c.2498_2499delinsGT:p.L833R	Benign
	13:32336853:TGTTGCCAC:AACAG	BRCA2	BRCA2:NM_000059:exon11:c.2498_2506delinsAACAG:p.L833Qfs*7	Pathogenic
	13:32336853:TGTTG:T	BRCA2	BRCA2:NM_000059:exon11:c.2499_2502del:p.L834Hfs*6	Pathogenic
	13:32336853:T:TA	BRCA2	BRCA2:NM_000059:exon11:c.2498_2499insA:p.L834Vfs*4	Pathogenic
	13:32336854:G:C	BRCA2	BRCA2:NM_000059:exon11:c.G2499C:p.L833L	Benign
	13:32336854:G:T	BRCA2	BRCA2:NM_000059:exon11:c.G2499T:p.L833L	Benign
	13:32336855:T:A	BRCA2	BRCA2:NM_000059:exon11:c.T2500A:p.L834M	Benign
	13:32336855:T:G	BRCA2	BRCA2:NM_000059:exon11:c.T2500G:p.L834V	Benign
	13:32336855:T:TG	BRCA2	BRCA2:NM_000059:exon11:c.2500_2501insG:p.L834Cfs*4	Pathogenic
	13:32336855:TTG:AGC	BRCA2	BRCA2:NM_000059:exon11:c.2500_2502delinsAGC:p.L834S	Benign
	13:32336855:TTG:AGT	BRCA2	BRCA2:NM_000059:exon11:c.2500_2502delinsAGT:p.L834S	Benign
	13:32336855:TTG:GTA	BRCA2	BRCA2:NM_000059:exon11:c.2500_2502delinsGTA:p.L834V	Benign
	13:32336855:TTG:GTC	BRCA2	BRCA2:NM_000059:exon11:c.2500_2502delinsGTC:p.L834V	Benign
	13:32336855:TTG:GTT	BRCA2	BRCA2:NM_000059:exon11:c.2500_2502delinsGTT:p.L834V	Benign
	13:32336855:TTG:T	BRCA2	BRCA2:NM_000059:exon11:c.2501_2502del:p.L834Sfs*3	Pathogenic
	13:32336856:T:A	BRCA2	BRCA2:NM_000059:exon11:c.T2501A:p.L834X	Pathogenic
	13:32336856:T:C	BRCA2	BRCA2:NM_000059:exon11:c.T2501C:p.L834S	Benign
	13:32336856:T:G	BRCA2	BRCA2:NM_000059:exon11:c.T2501G:p.L834W	Benign
	13:32336856:TG:AA	BRCA2	BRCA2:NM_000059:exon11:c.2501_2502delinsAA:p.L834_I3418del	Pathogenic
	13:32336856:TG:CA	BRCA2	BRCA2:NM_000059:exon11:c.2501_2502delinsCA:p.L834S	Benign
	13:32336856:TG:CC	BRCA2	BRCA2:NM_000059:exon11:c.2501_2502delinsCC:p.L834S	Benign
	13:32336856:TG:CT	BRCA2	BRCA2:NM_000059:exon11:c.2501_2502delinsCT:p.L834S	Benign
	13:32336856:TG:GA	BRCA2	BRCA2:NM_000059:exon11:c.2501_2502delinsGA:p.L834_I3418del	Pathogenic
	13:32336857:G:C	BRCA2	BRCA2:NM_000059:exon11:c.G2502C:p.L834F	Benign
	13:32336857:G:T	BRCA2	BRCA2:NM_000059:exon11:c.G2502T:p.L834F	Benign	Conflicting_interpretations_of_pathogenicity
	13:32336858:C:A	BRCA2	BRCA2:NM_000059:exon11:c.C2503A:p.P835T	Benign
	13:32336858:CCA:ACC	BRCA2	BRCA2:NM_000059:exon11:c.2503_2505delinsACC:p.P835T	Benign
	13:32336858:CCA:ACG	BRCA2	BRCA2:NM_000059:exon11:c.2503_2505delinsACG:p.P835T	Benign
	13:32336858:CCA:ACT	BRCA2	BRCA2:NM_000059:exon11:c.2503_2505delinsACT:p.P835T	Benign
	13:32336858:CCA:AGC	BRCA2	BRCA2:NM_000059:exon11:c.2503_2505delinsAGC:p.P835S	Benign
	13:32336858:CCA:AGG	BRCA2	BRCA2:NM_000059:exon11:c.2503_2505delinsAGG:p.P835R	Benign
	13:32336858:CCA:AGT	BRCA2	BRCA2:NM_000059:exon11:c.2503_2505delinsAGT:p.P835S	Benign
	13:32336858:CC:AG	BRCA2	BRCA2:NM_000059:exon11:c.2503_2504delinsAG:p.P835R	Benign
	13:32336858:CCA:GCC	BRCA2	BRCA2:NM_000059:exon11:c.2503_2505delinsGCC:p.P835A	Benign
	13:32336858:CCA:GCG	BRCA2	BRCA2:NM_000059:exon11:c.2503_2505delinsGCG:p.P835A	Benign
	13:32336858:CCA:GCT	BRCA2	BRCA2:NM_000059:exon11:c.2503_2505delinsGCT:p.P835A	Benign
	13:32336858:CCA:TCC	BRCA2	BRCA2:NM_000059:exon11:c.2503_2505delinsTCC:p.P835S	Benign
	13:32336858:CCA:TCG	BRCA2	BRCA2:NM_000059:exon11:c.2503_2505delinsTCG:p.P835S	Benign
	13:32336858:CCA:TCT	BRCA2	BRCA2:NM_000059:exon11:c.2503_2505delinsTCT:p.P835S	Benign
	13:32336858:CCA:TTG	BRCA2	BRCA2:NM_000059:exon11:c.2503_2505delinsTTG:p.P835L	Benign
	13:32336858:CC:TT	BRCA2	BRCA2:NM_000059:exon11:c.2503_2504delinsTT:p.P835L	Benign
	13:32336858:C:G	BRCA2	BRCA2:NM_000059:exon11:c.C2503G:p.P835A	Benign
	13:32336859:C:A	BRCA2	BRCA2:NM_000059:exon11:c.C2504A:p.P835Q	Benign
	13:32336859:CA:AG	BRCA2	BRCA2:NM_000059:exon11:c.2504_2505delinsAG:p.P835Q	Benign
	13:32336859:CA:GC	BRCA2	BRCA2:NM_000059:exon11:c.2504_2505delinsGC:p.P835R	Benign
	13:32336859:CA:GG	BRCA2	BRCA2:NM_000059:exon11:c.2504_2505delinsGG:p.P835R	Benign
	13:32336859:CA:GT	BRCA2	BRCA2:NM_000059:exon11:c.2504_2505delinsGT:p.P835R	Benign
	13:32336859:CA:TC	BRCA2	BRCA2:NM_000059:exon11:c.2504_2505delinsTC:p.P835L	Benign
	13:32336859:CA:TG	BRCA2	BRCA2:NM_000059:exon11:c.2504_2505delinsTG:p.P835L	Benign
	13:32336859:CA:TT	BRCA2	BRCA2:NM_000059:exon11:c.2504_2505delinsTT:p.P835L	Benign
	13:32336859:C:CA	BRCA2	BRCA2:NM_000059:exon11:c.2505dupA:p.P836Tfs*2	Pathogenic	Pathogenic
	13:32336859:C:G	BRCA2	BRCA2:NM_000059:exon11:c.C2504G:p.P835R	Benign
	13:32336859:C:T	BRCA2	BRCA2:NM_000059:exon11:c.C2504T:p.P835L	Benign	Conflicting_interpretations_of_pathogenicity
	13:32336860:A:C	BRCA2	BRCA2:NM_000059:exon11:c.A2505C:p.P835P	Benign
	13:32336860:A:G	BRCA2	BRCA2:NM_000059:exon11:c.A2505G:p.P835P	Benign
	13:32336860:A:T	BRCA2	BRCA2:NM_000059:exon11:c.A2505T:p.P835P	Benign
	13:32336861:C:A	BRCA2	BRCA2:NM_000059:exon11:c.C2506A:p.P836T	Benign
	13:32336861:CC:AG	BRCA2	BRCA2:NM_000059:exon11:c.2506_2507delinsAG:p.P836S	Benign
	13:32336861:CCT:ACA	BRCA2	BRCA2:NM_000059:exon11:c.2506_2508delinsACA:p.P836T	Benign
	13:32336861:CCT:ACC	BRCA2	BRCA2:NM_000059:exon11:c.2506_2508delinsACC:p.P836T	Benign
	13:32336861:CCT:ACG	BRCA2	BRCA2:NM_000059:exon11:c.2506_2508delinsACG:p.P836T	Benign
	13:32336861:CCT:AGA	BRCA2	BRCA2:NM_000059:exon11:c.2506_2508delinsAGA:p.P836R	Benign
	13:32336861:CCT:AGC	BRCA2	BRCA2:NM_000059:exon11:c.2506_2508delinsAGC:p.P836S	Benign
	13:32336861:CCT:AGG	BRCA2	BRCA2:NM_000059:exon11:c.2506_2508delinsAGG:p.P836R	Benign
	13:32336861:CCT:C	BRCA2	BRCA2:NM_000059:exon11:c.2507_2508del:p.P836Rfs*44	Pathogenic
	13:32336861:CCT:GCA	BRCA2	BRCA2:NM_000059:exon11:c.2506_2508delinsGCA:p.P836A	Benign
	13:32336861:CCT:GCC	BRCA2	BRCA2:NM_000059:exon11:c.2506_2508delinsGCC:p.P836A	Benign
	13:32336861:CCT:GCG	BRCA2	BRCA2:NM_000059:exon11:c.2506_2508delinsGCG:p.P836A	Benign
	13:32336861:CCT:TCA	BRCA2	BRCA2:NM_000059:exon11:c.2506_2508delinsTCA:p.P836S	Benign
	13:32336861:CCT:TCC	BRCA2	BRCA2:NM_000059:exon11:c.2506_2508delinsTCC:p.P836S	Benign
	13:32336861:CCT:TCG	BRCA2	BRCA2:NM_000059:exon11:c.2506_2508delinsTCG:p.P836S	Benign
	13:32336861:CCT:TTA	BRCA2	BRCA2:NM_000059:exon11:c.2506_2508delinsTTA:p.P836L	Benign
	13:32336861:CCT:TTG	BRCA2	BRCA2:NM_000059:exon11:c.2506_2508delinsTTG:p.P836L	Benign
	13:32336861:C:G	BRCA2	BRCA2:NM_000059:exon11:c.C2506G:p.P836A	Benign
	13:32336861:C:T	BRCA2	BRCA2:NM_000059:exon11:c.C2506T:p.P836S	Benign	Conflicting_interpretations_of_pathogenicity
	13:32336862:C:A	BRCA2	BRCA2:NM_000059:exon11:c.C2507A:p.P836H	Benign
	13:32336862:C:G	BRCA2	BRCA2:NM_000059:exon11:c.C2507G:p.P836R	Benign
	13:32336862:C:T	BRCA2	BRCA2:NM_000059:exon11:c.C2507T:p.P836L	Benign	Conflicting_interpretations_of_pathogenicity
	13:32336862:CT:AC	BRCA2	BRCA2:NM_000059:exon11:c.2507_2508delinsAC:p.P836H	Benign
	13:32336862:CT:GA	BRCA2	BRCA2:NM_000059:exon11:c.2507_2508delinsGA:p.P836R	Benign
	13:32336862:CT:GC	BRCA2	BRCA2:NM_000059:exon11:c.2507_2508delinsGC:p.P836R	Benign
	13:32336862:CTG:C	BRCA2	BRCA2:NM_000059:exon11:c.2508_2509del:p.E837Kfs*43	Pathogenic
	13:32336862:CT:GG	BRCA2	BRCA2:NM_000059:exon11:c.2507_2508delinsGG:p.P836R	Benign
	13:32336862:CT:TA	BRCA2	BRCA2:NM_000059:exon11:c.2507_2508delinsTA:p.P836L	Benign
	13:32336862:CT:TC	BRCA2	BRCA2:NM_000059:exon11:c.2507_2508delinsTC:p.P836L	Benign
	13:32336862:CT:TG	BRCA2	BRCA2:NM_000059:exon11:c.2507_2508delinsTG:p.P836L	Benign
	13:32336863:TGAAAA:T	BRCA2	BRCA2:NM_000059:exon11:c.2509_2513del:p.E837Ifs*42	Pathogenic	Pathogenic
	13:32336864:G:A	BRCA2	BRCA2:NM_000059:exon11:c.G2509A:p.E837K	Benign
	13:32336864:GAA:AAG	BRCA2	BRCA2:NM_000059:exon11:c.2509_2511delinsAAG:p.E837K	Benign
	13:32336864:GAA:CAG	BRCA2	BRCA2:NM_000059:exon11:c.2509_2511delinsCAG:p.E837Q	Benign
	13:32336864:GAA:TAG	BRCA2	BRCA2:NM_000059:exon11:c.2509_2511delinsTAG:p.E837_I3418del	Pathogenic
	13:32336864:GA:TG	BRCA2	BRCA2:NM_000059:exon11:c.2509_2510delinsTG:p.E837_I3418del	Pathogenic
	13:32336864:G:C	BRCA2	BRCA2:NM_000059:exon11:c.G2509C:p.E837Q	Benign
	13:32336864:G:GA	BRCA2	BRCA2:NM_000059:exon11:c.2510dupA:p.Y839Ifs*42	Pathogenic	Pathogenic
	13:32336864:G:T	BRCA2	BRCA2:NM_000059:exon11:c.G2509T:p.E837X	Pathogenic
	13:32336865:AA:CC	BRCA2	BRCA2:NM_000059:exon11:c.2510_2511delinsCC:p.E837A	Benign
	13:32336865:AA:CG	BRCA2	BRCA2:NM_000059:exon11:c.2510_2511delinsCG:p.E837A	Benign
	13:32336865:AA:CT	BRCA2	BRCA2:NM_000059:exon11:c.2510_2511delinsCT:p.E837A	Benign
	13:32336865:AA:GC	BRCA2	BRCA2:NM_000059:exon11:c.2510_2511delinsGC:p.E837G	Benign
	13:32336865:AA:GG	BRCA2	BRCA2:NM_000059:exon11:c.2510_2511delinsGG:p.E837G	Benign
	13:32336865:AA:GT	BRCA2	BRCA2:NM_000059:exon11:c.2510_2511delinsGT:p.E837G	Benign
	13:32336865:AA:TC	BRCA2	BRCA2:NM_000059:exon11:c.2510_2511delinsTC:p.E837V	Benign
	13:32336865:AA:TG	BRCA2	BRCA2:NM_000059:exon11:c.2510_2511delinsTG:p.E837V	Benign
	13:32336865:AA:TT	BRCA2	BRCA2:NM_000059:exon11:c.2510_2511delinsTT:p.E837V	Benign
	13:32336865:A:C	BRCA2	BRCA2:NM_000059:exon11:c.A2510C:p.E837A	Benign
	13:32336865:A:G	BRCA2	BRCA2:NM_000059:exon11:c.A2510G:p.E837G	Benign
	13:32336865:A:T	BRCA2	BRCA2:NM_000059:exon11:c.A2510T:p.E837V	Benign
	13:32336866:A:C	BRCA2	BRCA2:NM_000059:exon11:c.A2511C:p.E837D	Benign
	13:32336866:A:T	BRCA2	BRCA2:NM_000059:exon11:c.A2511T:p.E837D	Benign
	13:32336867:AAA:CAG	BRCA2	BRCA2:NM_000059:exon11:c.2512_2514delinsCAG:p.K838Q	Benign
	13:32336867:AAA:CGC	BRCA2	BRCA2:NM_000059:exon11:c.2512_2514delinsCGC:p.K838R	Benign
	13:32336867:AAA:CGG	BRCA2	BRCA2:NM_000059:exon11:c.2512_2514delinsCGG:p.K838R	Benign
	13:32336867:AAA:CGT	BRCA2	BRCA2:NM_000059:exon11:c.2512_2514delinsCGT:p.K838R	Benign
	13:32336867:AAA:GAG	BRCA2	BRCA2:NM_000059:exon11:c.2512_2514delinsGAG:p.K838E	Benign
	13:32336867:AAA:TAG	BRCA2	BRCA2:NM_000059:exon11:c.2512_2514delinsTAG:p.K838_I3418del	Pathogenic
	13:32336867:AAA:TGC	BRCA2	BRCA2:NM_000059:exon11:c.2512_2514delinsTGC:p.K838C	Benign
	13:32336867:AAA:TGT	BRCA2	BRCA2:NM_000059:exon11:c.2512_2514delinsTGT:p.K838C	Benign
	13:32336867:AA:CG	BRCA2	BRCA2:NM_000059:exon11:c.2512_2513delinsCG:p.K838R	Benign
	13:32336867:AA:TG	BRCA2	BRCA2:NM_000059:exon11:c.2512_2513delinsTG:p.K838_I3418del	Pathogenic
	13:32336867:A:C	BRCA2	BRCA2:NM_000059:exon11:c.A2512C:p.K838Q	Benign
	13:32336867:A:G	BRCA2	BRCA2:NM_000059:exon11:c.A2512G:p.K838E	Benign	Conflicting_interpretations_of_pathogenicity
	13:32336867:A:T	BRCA2	BRCA2:NM_000059:exon11:c.A2512T:p.K838X	Pathogenic	Pathogenic
	13:32336868:AA:CC	BRCA2	BRCA2:NM_000059:exon11:c.2513_2514delinsCC:p.K838T	Benign
	13:32336868:AA:CG	BRCA2	BRCA2:NM_000059:exon11:c.2513_2514delinsCG:p.K838T	Benign
	13:32336868:AA:CT	BRCA2	BRCA2:NM_000059:exon11:c.2513_2514delinsCT:p.K838T	Benign
	13:32336868:AA:GG	BRCA2	BRCA2:NM_000059:exon11:c.2513_2514delinsGG:p.K838R	Benign
	13:32336868:AAT:A	BRCA2	BRCA2:NM_000059:exon11:c.2514_2515del:p.Y839Hfs*41	Pathogenic
	13:32336868:AA:TC	BRCA2	BRCA2:NM_000059:exon11:c.2513_2514delinsTC:p.K838I	Benign
	13:32336868:AA:TT	BRCA2	BRCA2:NM_000059:exon11:c.2513_2514delinsTT:p.K838I	Benign
	13:32336868:A:C	BRCA2	BRCA2:NM_000059:exon11:c.A2513C:p.K838T	Benign
	13:32336868:A:G	BRCA2	BRCA2:NM_000059:exon11:c.A2513G:p.K838R	Benign
	13:32336868:A:T	BRCA2	BRCA2:NM_000059:exon11:c.A2513T:p.K838I	Benign
	13:32336869:A:C	BRCA2	BRCA2:NM_000059:exon11:c.A2514C:p.K838N	Benign	Conflicting_interpretations_of_pathogenicity
	13:32336869:A:G	BRCA2	BRCA2:NM_000059:exon11:c.A2514G:p.K838K	Benign
	13:32336869:A:T	BRCA2	BRCA2:NM_000059:exon11:c.A2514T:p.K838N	Benign
	13:32336869:ATACAT:A	BRCA2	BRCA2:NM_000059:exon11:c.2515_2519del:p.Y839Efs*40	Pathogenic
	13:32336870:T:A	BRCA2	BRCA2:NM_000059:exon11:c.T2515A:p.Y839N	Benign
	13:32336870:TA:AG	BRCA2	BRCA2:NM_000059:exon11:c.2515_2516delinsAG:p.Y839S	Benign
	13:32336870:TAC:AAT	BRCA2	BRCA2:NM_000059:exon11:c.2515_2517delinsAAT:p.Y839N	Benign
	13:32336870:TAC:AGT	BRCA2	BRCA2:NM_000059:exon11:c.2515_2517delinsAGT:p.Y839S	Benign
	13:32336870:TAC:CAT	BRCA2	BRCA2:NM_000059:exon11:c.2515_2517delinsCAT:p.Y839H	Benign
	13:32336870:TAC:GAT	BRCA2	BRCA2:NM_000059:exon11:c.2515_2517delinsGAT:p.Y839D	Benign
	13:32336870:TAC:T	BRCA2	BRCA2:NM_000059:exon11:c.2516_2517del:p.M840Efs*40	Pathogenic
	13:32336870:T:C	BRCA2	BRCA2:NM_000059:exon11:c.T2515C:p.Y839H	Benign	Conflicting_interpretations_of_pathogenicity
	13:32336870:T:G	BRCA2	BRCA2:NM_000059:exon11:c.T2515G:p.Y839D	Benign
	13:32336870:T:TA	BRCA2	BRCA2:NM_000059:exon11:c.2516dupA:p.Y839*	Pathogenic	Pathogenic
	13:32336871:A:C	BRCA2	BRCA2:NM_000059:exon11:c.A2516C:p.Y839S	Benign
	13:32336871:ACATGAGAGTAGCATCACCTTCAAGAAAGGTACAATTCAACCAAAACACAAATCTAAGAGTAATCCAAAAAAATCAAGAAGAAACTACTTCAATTTCAAAAATAACTGTCAATCCAGACTCTGAAGAACTTTTCTCAGACAATGAGAATAATTTTGTCTTCC:A	BRCA2	BRCA2:NM_000059:exon11:c.2517_2677del:p.Y839*	Pathogenic
	13:32336871:AC:CA	BRCA2	BRCA2:NM_000059:exon11:c.2516_2517delinsCA:p.Y839S	Benign
	13:32336871:AC:CG	BRCA2	BRCA2:NM_000059:exon11:c.2516_2517delinsCG:p.Y839S	Benign
	13:32336871:AC:CT	BRCA2	BRCA2:NM_000059:exon11:c.2516_2517delinsCT:p.Y839S	Benign
	13:32336871:AC:GA	BRCA2	BRCA2:NM_000059:exon11:c.2516_2517delinsGA:p.Y839_I3418del	Pathogenic
	13:32336871:AC:GT	BRCA2	BRCA2:NM_000059:exon11:c.2516_2517delinsGT:p.Y839C	Benign
	13:32336871:AC:TT	BRCA2	BRCA2:NM_000059:exon11:c.2516_2517delinsTT:p.Y839F	Benign
	13:32336871:A:G	BRCA2	BRCA2:NM_000059:exon11:c.A2516G:p.Y839C	Benign	Conflicting_interpretations_of_pathogenicity
	13:32336871:A:T	BRCA2	BRCA2:NM_000059:exon11:c.A2516T:p.Y839F	Benign
	13:32336872:C:A	BRCA2	BRCA2:NM_000059:exon11:c.C2517A:p.Y839X	Pathogenic	Pathogenic
	13:32336872:CAT:C	BRCA2	BRCA2:NM_000059:exon11:c.2518_2519del:p.M840Efs*40	Pathogenic
	13:32336872:C:G	BRCA2	BRCA2:NM_000059:exon11:c.C2517G:p.Y839X	Pathogenic
	13:32336873:A:C	BRCA2	BRCA2:NM_000059:exon11:c.A2518C:p.M840L	Benign
	13:32336873:A:G	BRCA2	BRCA2:NM_000059:exon11:c.A2518G:p.M840V	Benign	Conflicting_interpretations_of_pathogenicity
	13:32336873:A:T	BRCA2	BRCA2:NM_000059:exon11:c.A2518T:p.M840L	Benign
	13:32336873:AT:CG	BRCA2	BRCA2:NM_000059:exon11:c.2518_2519delinsCG:p.M840R	Benign
	13:32336873:ATG:A	BRCA2	BRCA2:NM_000059:exon11:c.2519_2520del:p.M840Kfs*40	Pathogenic
	13:32336873:ATG:CGA	BRCA2	BRCA2:NM_000059:exon11:c.2518_2520delinsCGA:p.M840R	Benign
	13:32336873:ATG:CGC	BRCA2	BRCA2:NM_000059:exon11:c.2518_2520delinsCGC:p.M840R	Benign
	13:32336873:ATG:CGT	BRCA2	BRCA2:NM_000059:exon11:c.2518_2520delinsCGT:p.M840R	Benign
	13:32336873:ATG:CTA	BRCA2	BRCA2:NM_000059:exon11:c.2518_2520delinsCTA:p.M840L	Benign
	13:32336873:ATG:CTC	BRCA2	BRCA2:NM_000059:exon11:c.2518_2520delinsCTC:p.M840L	Benign
	13:32336873:ATG:CTT	BRCA2	BRCA2:NM_000059:exon11:c.2518_2520delinsCTT:p.M840L	Benign
	13:32336873:ATG:GTA	BRCA2	BRCA2:NM_000059:exon11:c.2518_2520delinsGTA:p.M840V	Benign
	13:32336873:ATG:GTC	BRCA2	BRCA2:NM_000059:exon11:c.2518_2520delinsGTC:p.M840V	Benign
	13:32336873:ATG:GTT	BRCA2	BRCA2:NM_000059:exon11:c.2518_2520delinsGTT:p.M840V	Benign
	13:32336873:ATG:TAA	BRCA2	BRCA2:NM_000059:exon11:c.2518_2520delinsTAA:p.M840_I3418del	Pathogenic
	13:32336873:ATG:TGA	BRCA2	BRCA2:NM_000059:exon11:c.2518_2520delinsTGA:p.M840_I3418del	Pathogenic
	13:32336873:ATG:TTA	BRCA2	BRCA2:NM_000059:exon11:c.2518_2520delinsTTA:p.M840L	Benign
	13:32336873:AT:TA	BRCA2	BRCA2:NM_000059:exon11:c.2518_2519delinsTA:p.M840_I3418del	Pathogenic
	13:32336874:T:A	BRCA2	BRCA2:NM_000059:exon11:c.T2519A:p.M840K	Benign
	13:32336874:T:C	BRCA2	BRCA2:NM_000059:exon11:c.T2519C:p.M840T	Benign	Conflicting_interpretations_of_pathogenicity
	13:32336874:T:G	BRCA2	BRCA2:NM_000059:exon11:c.T2519G:p.M840R	Benign
	13:32336874:TG:AA	BRCA2	BRCA2:NM_000059:exon11:c.2519_2520delinsAA:p.M840K	Benign
	13:32336874:TGA:T	BRCA2	BRCA2:NM_000059:exon11:c.2520_2521del:p.R841Sfs*39	Pathogenic
	13:32336874:TG:CA	BRCA2	BRCA2:NM_000059:exon11:c.2519_2520delinsCA:p.M840T	Benign
	13:32336874:TG:CC	BRCA2	BRCA2:NM_000059:exon11:c.2519_2520delinsCC:p.M840T	Benign
	13:32336874:TG:CT	BRCA2	BRCA2:NM_000059:exon11:c.2519_2520delinsCT:p.M840T	Benign
	13:32336874:TG:GA	BRCA2	BRCA2:NM_000059:exon11:c.2519_2520delinsGA:p.M840R	Benign
	13:32336875:G:A	BRCA2	BRCA2:NM_000059:exon11:c.G2520A:p.M840I	Benign	Conflicting_interpretations_of_pathogenicity
	13:32336875:G:C	BRCA2	BRCA2:NM_000059:exon11:c.G2520C:p.M840I	Benign
	13:32336875:G:GA	BRCA2	BRCA2:NM_000059:exon11:c.2521dupA:p.R841Kfs*40	Pathogenic
	13:32336875:G:T	BRCA2	BRCA2:NM_000059:exon11:c.G2520T:p.M840I	Benign
	13:32336876:A:C	BRCA2	BRCA2:NM_000059:exon11:c.A2521C:p.R841R	Benign
	13:32336876:A:G	BRCA2	BRCA2:NM_000059:exon11:c.A2521G:p.R841G	Benign	Conflicting_interpretations_of_pathogenicity
	13:32336876:AGA:CAC	BRCA2	BRCA2:NM_000059:exon11:c.2521_2523delinsCAC:p.R841H	Benign
	13:32336876:AGA:CAG	BRCA2	BRCA2:NM_000059:exon11:c.2521_2523delinsCAG:p.R841Q	Benign
	13:32336876:AGA:CAT	BRCA2	BRCA2:NM_000059:exon11:c.2521_2523delinsCAT:p.R841H	Benign
	13:32336876:AGA:CGC	BRCA2	BRCA2:NM_000059:exon11:c.2521_2523delinsCGC:p.R841R	Benign
	13:32336876:AGA:CGG	BRCA2	BRCA2:NM_000059:exon11:c.2521_2523delinsCGG:p.R841R	Benign
	13:32336876:AGA:CGT	BRCA2	BRCA2:NM_000059:exon11:c.2521_2523delinsCGT:p.R841R	Benign
	13:32336876:AGA:CTC	BRCA2	BRCA2:NM_000059:exon11:c.2521_2523delinsCTC:p.R841L	Benign
	13:32336876:AGA:CTG	BRCA2	BRCA2:NM_000059:exon11:c.2521_2523delinsCTG:p.R841L	Benign
	13:32336876:AGA:CTT	BRCA2	BRCA2:NM_000059:exon11:c.2521_2523delinsCTT:p.R841L	Benign
	13:32336876:AGA:GGC	BRCA2	BRCA2:NM_000059:exon11:c.2521_2523delinsGGC:p.R841G	Benign
	13:32336876:AGA:GGG	BRCA2	BRCA2:NM_000059:exon11:c.2521_2523delinsGGG:p.R841G	Benign
	13:32336876:AGA:GGT	BRCA2	BRCA2:NM_000059:exon11:c.2521_2523delinsGGT:p.R841G	Benign
	13:32336876:AGA:TAG	BRCA2	BRCA2:NM_000059:exon11:c.2521_2523delinsTAG:p.R841_I3418del	Pathogenic
	13:32336876:AGA:TCC	BRCA2	BRCA2:NM_000059:exon11:c.2521_2523delinsTCC:p.R841S	Benign
	13:32336876:AGA:TCG	BRCA2	BRCA2:NM_000059:exon11:c.2521_2523delinsTCG:p.R841S	Benign
	13:32336876:AGA:TCT	BRCA2	BRCA2:NM_000059:exon11:c.2521_2523delinsTCT:p.R841S	Benign
	13:32336876:AGA:TGG	BRCA2	BRCA2:NM_000059:exon11:c.2521_2523delinsTGG:p.R841W	Benign
	13:32336876:AGA:TTG	BRCA2	BRCA2:NM_000059:exon11:c.2521_2523delinsTTG:p.R841L	Benign
	13:32336876:AG:CA	BRCA2	BRCA2:NM_000059:exon11:c.2521_2522delinsCA:p.R841Q	Benign
	13:32336876:AG:CT	BRCA2	BRCA2:NM_000059:exon11:c.2521_2522delinsCT:p.R841L	Benign
	13:32336876:AG:TA	BRCA2	BRCA2:NM_000059:exon11:c.2521_2522delinsTA:p.R841_I3418del	Pathogenic
	13:32336876:AG:TC	BRCA2	BRCA2:NM_000059:exon11:c.2521_2522delinsTC:p.R841S	Benign
	13:32336876:AG:TT	BRCA2	BRCA2:NM_000059:exon11:c.2521_2522delinsTT:p.R841L	Benign
	13:32336876:A:T	BRCA2	BRCA2:NM_000059:exon11:c.A2521T:p.R841X	Pathogenic
	13:32336877:G:A	BRCA2	BRCA2:NM_000059:exon11:c.G2522A:p.R841K	Benign	Conflicting_interpretations_of_pathogenicity
	13:32336877:GA:AG	BRCA2	BRCA2:NM_000059:exon11:c.2522_2523delinsAG:p.R841K	Benign
	13:32336877:GA:CC	BRCA2	BRCA2:NM_000059:exon11:c.2522_2523delinsCC:p.R841T	Benign
	13:32336877:GA:CG	BRCA2	BRCA2:NM_000059:exon11:c.2522_2523delinsCG:p.R841T	Benign
	13:32336877:GA:CT	BRCA2	BRCA2:NM_000059:exon11:c.2522_2523delinsCT:p.R841T	Benign
	13:32336877:GA:TC	BRCA2	BRCA2:NM_000059:exon11:c.2522_2523delinsTC:p.R841I	Benign
	13:32336877:GA:TT	BRCA2	BRCA2:NM_000059:exon11:c.2522_2523delinsTT:p.R841I	Benign
	13:32336877:G:C	BRCA2	BRCA2:NM_000059:exon11:c.G2522C:p.R841T	Benign	Conflicting_interpretations_of_pathogenicity
	13:32336877:G:T	BRCA2	BRCA2:NM_000059:exon11:c.G2522T:p.R841I	Benign
	13:32336878:A:AG	BRCA2	BRCA2:NM_000059:exon11:c.2524dupG:p.V842Gfs*39	Pathogenic
	13:32336878:A:C	BRCA2	BRCA2:NM_000059:exon11:c.A2523C:p.R841S	Benign
	13:32336878:A:G	BRCA2	BRCA2:NM_000059:exon11:c.A2523G:p.R841R	Benign
	13:32336878:A:T	BRCA2	BRCA2:NM_000059:exon11:c.A2523T:p.R841S	Benign	Conflicting_interpretations_of_pathogenicity
	13:32336879:G:A	BRCA2	BRCA2:NM_000059:exon11:c.G2524A:p.V842I	Benign
	13:32336879:G:C	BRCA2	BRCA2:NM_000059:exon11:c.G2524C:p.V842L	Benign	Conflicting_interpretations_of_pathogenicity
	13:32336879:G:T	BRCA2	BRCA2:NM_000059:exon11:c.G2524T:p.V842L	Benign
	13:32336879:GTA:ATC	BRCA2	BRCA2:NM_000059:exon11:c.2524_2526delinsATC:p.V842I	Benign
	13:32336879:GTA:ATT	BRCA2	BRCA2:NM_000059:exon11:c.2524_2526delinsATT:p.V842I	Benign
	13:32336879:GTA:CTC	BRCA2	BRCA2:NM_000059:exon11:c.2524_2526delinsCTC:p.V842L	Benign
	13:32336879:GTA:CTG	BRCA2	BRCA2:NM_000059:exon11:c.2524_2526delinsCTG:p.V842L	Benign
	13:32336879:GTA:CTT	BRCA2	BRCA2:NM_000059:exon11:c.2524_2526delinsCTT:p.V842L	Benign
	13:32336879:GTA:G	BRCA2	BRCA2:NM_000059:exon11:c.2525_2526del:p.V842Gfs*38	Pathogenic
	13:32336879:GTA:TAG	BRCA2	BRCA2:NM_000059:exon11:c.2524_2526delinsTAG:p.V842_I3418del	Pathogenic
	13:32336879:GTA:TTG	BRCA2	BRCA2:NM_000059:exon11:c.2524_2526delinsTTG:p.V842L	Benign
	13:32336879:GT:TA	BRCA2	BRCA2:NM_000059:exon11:c.2524_2525delinsTA:p.V842_I3418del	Pathogenic
	13:32336879:GT:TG	BRCA2	BRCA2:NM_000059:exon11:c.2524_2525delinsTG:p.V842_I3418del	Pathogenic
	13:32336880:T:A	BRCA2	BRCA2:NM_000059:exon11:c.T2525A:p.V842E	Benign
	13:32336880:TA:AG	BRCA2	BRCA2:NM_000059:exon11:c.2525_2526delinsAG:p.V842E	Benign
	13:32336880:TA:CC	BRCA2	BRCA2:NM_000059:exon11:c.2525_2526delinsCC:p.V842A	Benign
	13:32336880:TA:CG	BRCA2	BRCA2:NM_000059:exon11:c.2525_2526delinsCG:p.V842A	Benign
	13:32336880:TA:CT	BRCA2	BRCA2:NM_000059:exon11:c.2525_2526delinsCT:p.V842A	Benign
	13:32336880:TA:GC	BRCA2	BRCA2:NM_000059:exon11:c.2525_2526delinsGC:p.V842G	Benign
	13:32336880:TAG:CA	BRCA2	BRCA2:NM_000059:exon11:c.2525_2527delinsCA:p.V842Afs*16	Pathogenic
	13:32336880:TA:GG	BRCA2	BRCA2:NM_000059:exon11:c.2525_2526delinsGG:p.V842G	Benign
	13:32336880:TA:GT	BRCA2	BRCA2:NM_000059:exon11:c.2525_2526delinsGT:p.V842G	Benign
	13:32336880:T:C	BRCA2	BRCA2:NM_000059:exon11:c.T2525C:p.V842A	Benign	Conflicting_interpretations_of_pathogenicity
	13:32336880:T:G	BRCA2	BRCA2:NM_000059:exon11:c.T2525G:p.V842G	Benign
	13:32336880:T:TA	BRCA2	BRCA2:NM_000059:exon11:c.2526dupA:p.A843Sfs*38	Pathogenic	Pathogenic
	13:32336881:A:T	BRCA2	BRCA2:NM_000059:exon11:c.A2526T:p.V842V	Benign
	13:32336882:G:A	BRCA2	BRCA2:NM_000059:exon11:c.G2527A:p.A843T	Benign	Conflicting_interpretations_of_pathogenicity
	13:32336882:G:C	BRCA2	BRCA2:NM_000059:exon11:c.G2527C:p.A843P	Benign	Conflicting_interpretations_of_pathogenicity
	13:32336882:GCA:ACC	BRCA2	BRCA2:NM_000059:exon11:c.2527_2529delinsACC:p.A843T	Benign
	13:32336882:GCA:ACG	BRCA2	BRCA2:NM_000059:exon11:c.2527_2529delinsACG:p.A843T	Benign
	13:32336882:GCA:ACT	BRCA2	BRCA2:NM_000059:exon11:c.2527_2529delinsACT:p.A843T	Benign
	13:32336882:GCA:AGC	BRCA2	BRCA2:NM_000059:exon11:c.2527_2529delinsAGC:p.A843S	Benign
	13:32336882:GCA:AGT	BRCA2	BRCA2:NM_000059:exon11:c.2527_2529delinsAGT:p.A843S	Benign
	13:32336882:GCA:CCC	BRCA2	BRCA2:NM_000059:exon11:c.2527_2529delinsCCC:p.A843P	Benign
	13:32336882:GCA:CCG	BRCA2	BRCA2:NM_000059:exon11:c.2527_2529delinsCCG:p.A843P	Benign
	13:32336882:GCA:CCT	BRCA2	BRCA2:NM_000059:exon11:c.2527_2529delinsCCT:p.A843P	Benign
	13:32336882:GCA:TCC	BRCA2	BRCA2:NM_000059:exon11:c.2527_2529delinsTCC:p.A843S	Benign
	13:32336882:GCA:TCG	BRCA2	BRCA2:NM_000059:exon11:c.2527_2529delinsTCG:p.A843S	Benign
	13:32336882:GCA:TCT	BRCA2	BRCA2:NM_000059:exon11:c.2527_2529delinsTCT:p.A843S	Benign
	13:32336882:G:T	BRCA2	BRCA2:NM_000059:exon11:c.G2527T:p.A843S	Benign	Conflicting_interpretations_of_pathogenicity
	13:32336883:C:A	BRCA2	BRCA2:NM_000059:exon11:c.C2528A:p.A843E	Benign
	13:32336883:CA:AG	BRCA2	BRCA2:NM_000059:exon11:c.2528_2529delinsAG:p.A843E	Benign
	13:32336883:CA:GC	BRCA2	BRCA2:NM_000059:exon11:c.2528_2529delinsGC:p.A843G	Benign
	13:32336883:CA:GG	BRCA2	BRCA2:NM_000059:exon11:c.2528_2529delinsGG:p.A843G	Benign
	13:32336883:CA:GT	BRCA2	BRCA2:NM_000059:exon11:c.2528_2529delinsGT:p.A843G	Benign
	13:32336883:CA:TC	BRCA2	BRCA2:NM_000059:exon11:c.2528_2529delinsTC:p.A843V	Benign
	13:32336883:CAT:C	BRCA2	BRCA2:NM_000059:exon11:c.2529_2530del:p.S844Tfs*36	Pathogenic
	13:32336883:CA:TG	BRCA2	BRCA2:NM_000059:exon11:c.2528_2529delinsTG:p.A843V	Benign
	13:32336883:CA:TT	BRCA2	BRCA2:NM_000059:exon11:c.2528_2529delinsTT:p.A843V	Benign
	13:32336883:C:G	BRCA2	BRCA2:NM_000059:exon11:c.C2528G:p.A843G	Benign
	13:32336883:C:T	BRCA2	BRCA2:NM_000059:exon11:c.C2528T:p.A843V	Benign	Conflicting_interpretations_of_pathogenicity
	13:32336884:A:C	BRCA2	BRCA2:NM_000059:exon11:c.A2529C:p.A843A	Benign
	13:32336884:A:T	BRCA2	BRCA2:NM_000059:exon11:c.A2529T:p.A843A	Benign
	13:32336885:T:A	BRCA2	BRCA2:NM_000059:exon11:c.T2530A:p.S844T	Benign
	13:32336885:T:C	BRCA2	BRCA2:NM_000059:exon11:c.T2530C:p.S844P	Benign
	13:32336885:TCA:ACC	BRCA2	BRCA2:NM_000059:exon11:c.2530_2532delinsACC:p.S844T	Benign
	13:32336885:TCA:ACG	BRCA2	BRCA2:NM_000059:exon11:c.2530_2532delinsACG:p.S844T	Benign
	13:32336885:TCA:ACT	BRCA2	BRCA2:NM_000059:exon11:c.2530_2532delinsACT:p.S844T	Benign
	13:32336885:TCA:AGC	BRCA2	BRCA2:NM_000059:exon11:c.2530_2532delinsAGC:p.S844S	Benign
	13:32336885:TCA:AGT	BRCA2	BRCA2:NM_000059:exon11:c.2530_2532delinsAGT:p.S844S	Benign
	13:32336885:TCA:CCC	BRCA2	BRCA2:NM_000059:exon11:c.2530_2532delinsCCC:p.S844P	Benign
	13:32336885:TCA:CCG	BRCA2	BRCA2:NM_000059:exon11:c.2530_2532delinsCCG:p.S844P	Benign
	13:32336885:TCA:CCT	BRCA2	BRCA2:NM_000059:exon11:c.2530_2532delinsCCT:p.S844P	Benign
	13:32336885:TCA:CTC	BRCA2	BRCA2:NM_000059:exon11:c.2530_2532delinsCTC:p.S844L	Benign
	13:32336885:TCA:CTG	BRCA2	BRCA2:NM_000059:exon11:c.2530_2532delinsCTG:p.S844L	Benign
	13:32336885:TCA:CTT	BRCA2	BRCA2:NM_000059:exon11:c.2530_2532delinsCTT:p.S844L	Benign
	13:32336885:TCA:GCC	BRCA2	BRCA2:NM_000059:exon11:c.2530_2532delinsGCC:p.S844A	Benign
	13:32336885:TCA:GCG	BRCA2	BRCA2:NM_000059:exon11:c.2530_2532delinsGCG:p.S844A	Benign
	13:32336885:TCA:GCT	BRCA2	BRCA2:NM_000059:exon11:c.2530_2532delinsGCT:p.S844A	Benign
	13:32336885:TCA:T	BRCA2	BRCA2:NM_000059:exon11:c.2531_2532del:p.P845Ffs*35	Pathogenic
	13:32336885:TC:CT	BRCA2	BRCA2:NM_000059:exon11:c.2530_2531delinsCT:p.S844L	Benign
	13:32336885:T:G	BRCA2	BRCA2:NM_000059:exon11:c.T2530G:p.S844A	Benign
	13:32336885:T:TATGG	BRCA2	BRCA2:NM_000059:exon11:c.2530_2531insATGG:p.S844Yfs*38	Pathogenic
	13:32336886:C:A	BRCA2	BRCA2:NM_000059:exon11:c.C2531A:p.S844X	Pathogenic
	13:32336886:CA:AG	BRCA2	BRCA2:NM_000059:exon11:c.2531_2532delinsAG:p.S844_I3418del	Pathogenic
	13:32336886:CACCTT:C	BRCA2	BRCA2:NM_000059:exon11:c.2532_2536del:p.P845Kfs*34	Pathogenic
	13:32336886:CA:TC	BRCA2	BRCA2:NM_000059:exon11:c.2531_2532delinsTC:p.S844F	Benign
	13:32336886:CA:TG	BRCA2	BRCA2:NM_000059:exon11:c.2531_2532delinsTG:p.S844L	Benign
	13:32336886:CA:TT	BRCA2	BRCA2:NM_000059:exon11:c.2531_2532delinsTT:p.S844F	Benign
	13:32336886:C:G	BRCA2	BRCA2:NM_000059:exon11:c.C2531G:p.S844X	Pathogenic
	13:32336886:C:T	BRCA2	BRCA2:NM_000059:exon11:c.C2531T:p.S844L	Benign
	13:32336887:A:C	BRCA2	BRCA2:NM_000059:exon11:c.A2532C:p.S844S	Benign
	13:32336887:A:G	BRCA2	BRCA2:NM_000059:exon11:c.A2532G:p.S844S	Benign
	13:32336888:C:A	BRCA2	BRCA2:NM_000059:exon11:c.C2533A:p.P845T	Benign
	13:32336888:CC:AG	BRCA2	BRCA2:NM_000059:exon11:c.2533_2534delinsAG:p.P845S	Benign
	13:32336888:CCT:ACA	BRCA2	BRCA2:NM_000059:exon11:c.2533_2535delinsACA:p.P845T	Benign
	13:32336888:CCT:ACC	BRCA2	BRCA2:NM_000059:exon11:c.2533_2535delinsACC:p.P845T	Benign
	13:32336888:CCT:ACG	BRCA2	BRCA2:NM_000059:exon11:c.2533_2535delinsACG:p.P845T	Benign
	13:32336888:CCT:AGA	BRCA2	BRCA2:NM_000059:exon11:c.2533_2535delinsAGA:p.P845R	Benign
	13:32336888:CCT:AGC	BRCA2	BRCA2:NM_000059:exon11:c.2533_2535delinsAGC:p.P845S	Benign
	13:32336888:CCT:AGG	BRCA2	BRCA2:NM_000059:exon11:c.2533_2535delinsAGG:p.P845R	Benign
	13:32336888:CCT:C	BRCA2	BRCA2:NM_000059:exon11:c.2534_2535del:p.P845Lfs*35	Pathogenic
	13:32336888:CCT:GCA	BRCA2	BRCA2:NM_000059:exon11:c.2533_2535delinsGCA:p.P845A	Benign
	13:32336888:CCT:GCC	BRCA2	BRCA2:NM_000059:exon11:c.2533_2535delinsGCC:p.P845A	Benign
	13:32336888:CCT:GCG	BRCA2	BRCA2:NM_000059:exon11:c.2533_2535delinsGCG:p.P845A	Benign
	13:32336888:CCT:TCA	BRCA2	BRCA2:NM_000059:exon11:c.2533_2535delinsTCA:p.P845S	Benign
	13:32336888:CCT:TCC	BRCA2	BRCA2:NM_000059:exon11:c.2533_2535delinsTCC:p.P845S	Benign
	13:32336888:CCT:TCG	BRCA2	BRCA2:NM_000059:exon11:c.2533_2535delinsTCG:p.P845S	Benign
	13:32336888:CCT:TTA	BRCA2	BRCA2:NM_000059:exon11:c.2533_2535delinsTTA:p.P845L	Benign
	13:32336888:CCT:TTG	BRCA2	BRCA2:NM_000059:exon11:c.2533_2535delinsTTG:p.P845L	Benign
	13:32336888:C:G	BRCA2	BRCA2:NM_000059:exon11:c.C2533G:p.P845A	Benign
	13:32336888:C:T	BRCA2	BRCA2:NM_000059:exon11:c.C2533T:p.P845S	Benign	Conflicting_interpretations_of_pathogenicity
	13:32336889:C:A	BRCA2	BRCA2:NM_000059:exon11:c.C2534A:p.P845H	Benign
	13:32336889:C:G	BRCA2	BRCA2:NM_000059:exon11:c.C2534G:p.P845R	Benign
	13:32336889:C:T	BRCA2	BRCA2:NM_000059:exon11:c.C2534T:p.P845L	Benign	Conflicting_interpretations_of_pathogenicity
	13:32336889:CT:AC	BRCA2	BRCA2:NM_000059:exon11:c.2534_2535delinsAC:p.P845H	Benign
	13:32336889:CT:GA	BRCA2	BRCA2:NM_000059:exon11:c.2534_2535delinsGA:p.P845R	Benign
	13:32336889:CT:GC	BRCA2	BRCA2:NM_000059:exon11:c.2534_2535delinsGC:p.P845R	Benign
	13:32336889:CT:GG	BRCA2	BRCA2:NM_000059:exon11:c.2534_2535delinsGG:p.P845R	Benign
	13:32336889:CT:TA	BRCA2	BRCA2:NM_000059:exon11:c.2534_2535delinsTA:p.P845L	Benign
	13:32336889:CT:TC	BRCA2	BRCA2:NM_000059:exon11:c.2534_2535delinsTC:p.P845L	Benign
	13:32336889:CT:TG	BRCA2	BRCA2:NM_000059:exon11:c.2534_2535delinsTG:p.P845L	Benign
	13:32336890:T:A	BRCA2	BRCA2:NM_000059:exon11:c.T2535A:p.P845P	Benign
	13:32336890:TTCAAGAAAGGTACA:T	BRCA2	BRCA2:NM_000059:exon11:c.2536_2549del:p.S846Ifs*30	Pathogenic
	13:32336890:TTCAA:T	BRCA2	BRCA2:NM_000059:exon11:c.2536_2539del:p.S846Efs*11	Pathogenic
	13:32336890:TTC:T	BRCA2	BRCA2:NM_000059:exon11:c.2536_2537del:p.S846Kfs*34	Pathogenic
	13:32336891:T:A	BRCA2	BRCA2:NM_000059:exon11:c.T2536A:p.S846T	Benign
	13:32336891:T:C	BRCA2	BRCA2:NM_000059:exon11:c.T2536C:p.S846P	Benign
	13:32336891:TCA:ACC	BRCA2	BRCA2:NM_000059:exon11:c.2536_2538delinsACC:p.S846T	Benign
	13:32336891:TCA:ACG	BRCA2	BRCA2:NM_000059:exon11:c.2536_2538delinsACG:p.S846T	Benign
	13:32336891:TCA:ACT	BRCA2	BRCA2:NM_000059:exon11:c.2536_2538delinsACT:p.S846T	Benign
	13:32336891:TCA:AGC	BRCA2	BRCA2:NM_000059:exon11:c.2536_2538delinsAGC:p.S846S	Benign
	13:32336891:TCA:AGT	BRCA2	BRCA2:NM_000059:exon11:c.2536_2538delinsAGT:p.S846S	Benign
	13:32336891:TCA:CCC	BRCA2	BRCA2:NM_000059:exon11:c.2536_2538delinsCCC:p.S846P	Benign
	13:32336891:TCA:CCG	BRCA2	BRCA2:NM_000059:exon11:c.2536_2538delinsCCG:p.S846P	Benign
	13:32336891:TCA:CCT	BRCA2	BRCA2:NM_000059:exon11:c.2536_2538delinsCCT:p.S846P	Benign
	13:32336891:TCA:CTC	BRCA2	BRCA2:NM_000059:exon11:c.2536_2538delinsCTC:p.S846L	Benign
	13:32336891:TCA:CTG	BRCA2	BRCA2:NM_000059:exon11:c.2536_2538delinsCTG:p.S846L	Benign
	13:32336891:TCA:CTT	BRCA2	BRCA2:NM_000059:exon11:c.2536_2538delinsCTT:p.S846L	Benign
	13:32336891:TCA:GCC	BRCA2	BRCA2:NM_000059:exon11:c.2536_2538delinsGCC:p.S846A	Benign
	13:32336891:TCA:GCG	BRCA2	BRCA2:NM_000059:exon11:c.2536_2538delinsGCG:p.S846A	Benign
	13:32336891:TCA:GCT	BRCA2	BRCA2:NM_000059:exon11:c.2536_2538delinsGCT:p.S846A	Benign
	13:32336891:TC:CT	BRCA2	BRCA2:NM_000059:exon11:c.2536_2537delinsCT:p.S846L	Benign
	13:32336891:T:G	BRCA2	BRCA2:NM_000059:exon11:c.T2536G:p.S846A	Benign
	13:32336891:T:TC	BRCA2	BRCA2:NM_000059:exon11:c.2537dupC:p.R847Kfs*34	Pathogenic
	13:32336892:C:A	BRCA2	BRCA2:NM_000059:exon11:c.C2537A:p.S846X	Pathogenic
	13:32336892:CAA:C	BRCA2	BRCA2:NM_000059:exon11:c.2538_2539del:p.R847Kfs*33	Pathogenic
	13:32336892:CA:AG	BRCA2	BRCA2:NM_000059:exon11:c.2537_2538delinsAG:p.S846_I3418del	Pathogenic
	13:32336892:CA:TC	BRCA2	BRCA2:NM_000059:exon11:c.2537_2538delinsTC:p.S846F	Benign
	13:32336892:CA:TG	BRCA2	BRCA2:NM_000059:exon11:c.2537_2538delinsTG:p.S846L	Benign
	13:32336892:CA:TT	BRCA2	BRCA2:NM_000059:exon11:c.2537_2538delinsTT:p.S846F	Benign
	13:32336892:C:CA	BRCA2	BRCA2:NM_000059:exon11:c.2538dupA:p.R847Kfs*34	Pathogenic	Pathogenic
	13:32336892:C:G	BRCA2	BRCA2:NM_000059:exon11:c.C2537G:p.S846X	Pathogenic	Pathogenic
	13:32336892:C:T	BRCA2	BRCA2:NM_000059:exon11:c.C2537T:p.S846L	Benign	Conflicting_interpretations_of_pathogenicity
	13:32336893:AAG:A	BRCA2	BRCA2:NM_000059:exon11:c.2539_2540del:p.R847Kfs*33	Pathogenic
	13:32336893:A:T	BRCA2	BRCA2:NM_000059:exon11:c.A2538T:p.S846S	Benign
	13:32336894:A:C	BRCA2	BRCA2:NM_000059:exon11:c.A2539C:p.R847R	Benign
	13:32336894:A:G	BRCA2	BRCA2:NM_000059:exon11:c.A2539G:p.R847G	Benign
	13:32336894:AGA:CAC	BRCA2	BRCA2:NM_000059:exon11:c.2539_2541delinsCAC:p.R847H	Benign
	13:32336894:AGA:CAG	BRCA2	BRCA2:NM_000059:exon11:c.2539_2541delinsCAG:p.R847Q	Benign
	13:32336894:AGA:CAT	BRCA2	BRCA2:NM_000059:exon11:c.2539_2541delinsCAT:p.R847H	Benign
	13:32336894:AGA:CGC	BRCA2	BRCA2:NM_000059:exon11:c.2539_2541delinsCGC:p.R847R	Benign
	13:32336894:AGA:CGG	BRCA2	BRCA2:NM_000059:exon11:c.2539_2541delinsCGG:p.R847R	Benign
	13:32336894:AGA:CGT	BRCA2	BRCA2:NM_000059:exon11:c.2539_2541delinsCGT:p.R847R	Benign
	13:32336894:AGA:GGC	BRCA2	BRCA2:NM_000059:exon11:c.2539_2541delinsGGC:p.R847G	Benign
	13:32336894:AGA:GGG	BRCA2	BRCA2:NM_000059:exon11:c.2539_2541delinsGGG:p.R847G	Benign
	13:32336894:AGA:GGT	BRCA2	BRCA2:NM_000059:exon11:c.2539_2541delinsGGT:p.R847G	Benign
	13:32336894:AGA:TAG	BRCA2	BRCA2:NM_000059:exon11:c.2539_2541delinsTAG:p.R847_I3418del	Pathogenic
	13:32336894:AGA:TCC	BRCA2	BRCA2:NM_000059:exon11:c.2539_2541delinsTCC:p.R847S	Benign
	13:32336894:AGA:TCG	BRCA2	BRCA2:NM_000059:exon11:c.2539_2541delinsTCG:p.R847S	Benign
	13:32336894:AGA:TCT	BRCA2	BRCA2:NM_000059:exon11:c.2539_2541delinsTCT:p.R847S	Benign
	13:32336894:AGA:TGC	BRCA2	BRCA2:NM_000059:exon11:c.2539_2541delinsTGC:p.R847C	Benign
	13:32336894:AGA:TGT	BRCA2	BRCA2:NM_000059:exon11:c.2539_2541delinsTGT:p.R847C	Benign
	13:32336894:AG:CA	BRCA2	BRCA2:NM_000059:exon11:c.2539_2540delinsCA:p.R847Q	Benign
	13:32336894:AG:TA	BRCA2	BRCA2:NM_000059:exon11:c.2539_2540delinsTA:p.R847_I3418del	Pathogenic
	13:32336894:AG:TC	BRCA2	BRCA2:NM_000059:exon11:c.2539_2540delinsTC:p.R847S	Benign
	13:32336894:A:T	BRCA2	BRCA2:NM_000059:exon11:c.A2539T:p.R847X	Pathogenic	Pathogenic
	13:32336895:G:A	BRCA2	BRCA2:NM_000059:exon11:c.G2540A:p.R847K	Benign	Conflicting_interpretations_of_pathogenicity
	13:32336895:GA:AG	BRCA2	BRCA2:NM_000059:exon11:c.2540_2541delinsAG:p.R847K	Benign
	13:32336895:GA:CC	BRCA2	BRCA2:NM_000059:exon11:c.2540_2541delinsCC:p.R847T	Benign
	13:32336895:GA:CG	BRCA2	BRCA2:NM_000059:exon11:c.2540_2541delinsCG:p.R847T	Benign
	13:32336895:GA:CT	BRCA2	BRCA2:NM_000059:exon11:c.2540_2541delinsCT:p.R847T	Benign
	13:32336895:GA:TC	BRCA2	BRCA2:NM_000059:exon11:c.2540_2541delinsTC:p.R847I	Benign
	13:32336895:GA:TT	BRCA2	BRCA2:NM_000059:exon11:c.2540_2541delinsTT:p.R847I	Benign
	13:32336895:G:C	BRCA2	BRCA2:NM_000059:exon11:c.G2540C:p.R847T	Benign
	13:32336895:G:T	BRCA2	BRCA2:NM_000059:exon11:c.G2540T:p.R847I	Benign
	13:32336896:AAAGG:A	BRCA2	BRCA2:NM_000059:exon11:c.2542_2545del:p.K848Yfs*9	Pathogenic
	13:32336896:A:C	BRCA2	BRCA2:NM_000059:exon11:c.A2541C:p.R847S	Benign
	13:32336896:A:G	BRCA2	BRCA2:NM_000059:exon11:c.A2541G:p.R847R	Benign
	13:32336896:A:T	BRCA2	BRCA2:NM_000059:exon11:c.A2541T:p.R847S	Benign
	13:32336897:AA:CG	BRCA2	BRCA2:NM_000059:exon11:c.2542_2543delinsCG:p.K848R	Benign
	13:32336897:AAG:CAA	BRCA2	BRCA2:NM_000059:exon11:c.2542_2544delinsCAA:p.K848Q	Benign
	13:32336897:AAG:CGA	BRCA2	BRCA2:NM_000059:exon11:c.2542_2544delinsCGA:p.K848R	Benign
	13:32336897:AAG:CGC	BRCA2	BRCA2:NM_000059:exon11:c.2542_2544delinsCGC:p.K848R	Benign
	13:32336897:AAG:CGT	BRCA2	BRCA2:NM_000059:exon11:c.2542_2544delinsCGT:p.K848R	Benign
	13:32336897:AAG:GAA	BRCA2	BRCA2:NM_000059:exon11:c.2542_2544delinsGAA:p.K848E	Benign
	13:32336897:AAG:TAA	BRCA2	BRCA2:NM_000059:exon11:c.2542_2544delinsTAA:p.K848_I3418del	Pathogenic
	13:32336897:AAG:TGA	BRCA2	BRCA2:NM_000059:exon11:c.2542_2544delinsTGA:p.K848_I3418del	Pathogenic
	13:32336897:A:C	BRCA2	BRCA2:NM_000059:exon11:c.A2542C:p.K848Q	Benign
	13:32336897:A:G	BRCA2	BRCA2:NM_000059:exon11:c.A2542G:p.K848E	Benign
	13:32336897:A:T	BRCA2	BRCA2:NM_000059:exon11:c.A2542T:p.K848X	Pathogenic
	13:32336898:A:C	BRCA2	BRCA2:NM_000059:exon11:c.A2543C:p.K848T	Benign
	13:32336898:A:G	BRCA2	BRCA2:NM_000059:exon11:c.A2543G:p.K848R	Benign	Conflicting_interpretations_of_pathogenicity
	13:32336898:AG:CA	BRCA2	BRCA2:NM_000059:exon11:c.2543_2544delinsCA:p.K848T	Benign
	13:32336898:AG:CC	BRCA2	BRCA2:NM_000059:exon11:c.2543_2544delinsCC:p.K848T	Benign
	13:32336898:AG:CT	BRCA2	BRCA2:NM_000059:exon11:c.2543_2544delinsCT:p.K848T	Benign
	13:32336898:AG:GA	BRCA2	BRCA2:NM_000059:exon11:c.2543_2544delinsGA:p.K848R	Benign
	13:32336898:A:T	BRCA2	BRCA2:NM_000059:exon11:c.A2543T:p.K848M	Benign
	13:32336899:G:C	BRCA2	BRCA2:NM_000059:exon11:c.G2544C:p.K848N	Benign	Conflicting_interpretations_of_pathogenicity
	13:32336899:GGT:G	BRCA2	BRCA2:NM_000059:exon11:c.2545_2546del:p.V849Tfs*31	Pathogenic
	13:32336899:G:T	BRCA2	BRCA2:NM_000059:exon11:c.G2544T:p.K848N	Benign
	13:32336900:G:A	BRCA2	BRCA2:NM_000059:exon11:c.G2545A:p.V849I	Benign
	13:32336900:G:C	BRCA2	BRCA2:NM_000059:exon11:c.G2545C:p.V849L	Benign
	13:32336900:G:GT	BRCA2	BRCA2:NM_000059:exon11:c.2546dupT:p.Q850Tfs*31	Pathogenic
	13:32336900:G:T	BRCA2	BRCA2:NM_000059:exon11:c.G2545T:p.V849L	Benign	Conflicting_interpretations_of_pathogenicity
	13:32336900:GTA:ATC	BRCA2	BRCA2:NM_000059:exon11:c.2545_2547delinsATC:p.V849I	Benign
	13:32336900:GTA:ATT	BRCA2	BRCA2:NM_000059:exon11:c.2545_2547delinsATT:p.V849I	Benign
	13:32336900:GTA:CTC	BRCA2	BRCA2:NM_000059:exon11:c.2545_2547delinsCTC:p.V849L	Benign
	13:32336900:GTA:CTG	BRCA2	BRCA2:NM_000059:exon11:c.2545_2547delinsCTG:p.V849L	Benign
	13:32336900:GTA:CTT	BRCA2	BRCA2:NM_000059:exon11:c.2545_2547delinsCTT:p.V849L	Benign
	13:32336900:GTA:TTG	BRCA2	BRCA2:NM_000059:exon11:c.2545_2547delinsTTG:p.V849L	Benign
	13:32336901:T:A	BRCA2	BRCA2:NM_000059:exon11:c.T2546A:p.V849E	Benign
	13:32336901:TA:AG	BRCA2	BRCA2:NM_000059:exon11:c.2546_2547delinsAG:p.V849E	Benign
	13:32336901:TA:CC	BRCA2	BRCA2:NM_000059:exon11:c.2546_2547delinsCC:p.V849A	Benign
	13:32336901:TA:CG	BRCA2	BRCA2:NM_000059:exon11:c.2546_2547delinsCG:p.V849A	Benign
	13:32336901:TA:CT	BRCA2	BRCA2:NM_000059:exon11:c.2546_2547delinsCT:p.V849A	Benign
	13:32336901:TAC:T	BRCA2	BRCA2:NM_000059:exon11:c.2547_2548del:p.Q850Ifs*30	Pathogenic
	13:32336901:TA:GC	BRCA2	BRCA2:NM_000059:exon11:c.2546_2547delinsGC:p.V849G	Benign
	13:32336901:TA:GG	BRCA2	BRCA2:NM_000059:exon11:c.2546_2547delinsGG:p.V849G	Benign
	13:32336901:TA:GT	BRCA2	BRCA2:NM_000059:exon11:c.2546_2547delinsGT:p.V849G	Benign
	13:32336901:T:C	BRCA2	BRCA2:NM_000059:exon11:c.T2546C:p.V849A	Benign
	13:32336901:T:G	BRCA2	BRCA2:NM_000059:exon11:c.T2546G:p.V849G	Benign	Conflicting_interpretations_of_pathogenicity
	13:32336901:T:TA	BRCA2	BRCA2:NM_000059:exon11:c.2547dupA:p.Q850Tfs*31	Pathogenic
	13:32336902:A:ACC	BRCA2	BRCA2:NM_000059:exon11:c.2547_2548insCC:p.Q850Pfs*9	Pathogenic
	13:32336902:A:C	BRCA2	BRCA2:NM_000059:exon11:c.A2547C:p.V849V	Benign
	13:32336902:ACAATT:A	BRCA2	BRCA2:NM_000059:exon11:c.2548_2552del:p.F851Pfs*28	Pathogenic	Pathogenic
	13:32336903:C:A	BRCA2	BRCA2:NM_000059:exon11:c.C2548A:p.Q850K	Benign
	13:32336903:CAA:AAG	BRCA2	BRCA2:NM_000059:exon11:c.2548_2550delinsAAG:p.Q850K	Benign
	13:32336903:CAA:AGG	BRCA2	BRCA2:NM_000059:exon11:c.2548_2550delinsAGG:p.Q850R	Benign
	13:32336903:CA:AG	BRCA2	BRCA2:NM_000059:exon11:c.2548_2549delinsAG:p.Q850R	Benign
	13:32336903:CAA:GAG	BRCA2	BRCA2:NM_000059:exon11:c.2548_2550delinsGAG:p.Q850E	Benign
	13:32336903:CAA:TAG	BRCA2	BRCA2:NM_000059:exon11:c.2548_2550delinsTAG:p.Q850_I3418del	Pathogenic
	13:32336903:CAA:TTG	BRCA2	BRCA2:NM_000059:exon11:c.2548_2550delinsTTG:p.Q850L	Benign
	13:32336903:CA:TG	BRCA2	BRCA2:NM_000059:exon11:c.2548_2549delinsTG:p.Q850_I3418del	Pathogenic
	13:32336903:CA:TT	BRCA2	BRCA2:NM_000059:exon11:c.2548_2549delinsTT:p.Q850L	Benign
	13:32336903:C:CA	BRCA2	BRCA2:NM_000059:exon11:c.2549dupA:p.F851Ifs*30	Pathogenic
	13:32336903:C:CTA	BRCA2	BRCA2:NM_000059:exon11:c.2548_2549insTA:p.Q850Lfs*9	Pathogenic
	13:32336903:C:G	BRCA2	BRCA2:NM_000059:exon11:c.C2548G:p.Q850E	Benign
	13:32336903:C:T	BRCA2	BRCA2:NM_000059:exon11:c.C2548T:p.Q850X	Pathogenic	Pathogenic
	13:32336904:AA:CC	BRCA2	BRCA2:NM_000059:exon11:c.2549_2550delinsCC:p.Q850P	Benign
	13:32336904:AA:CG	BRCA2	BRCA2:NM_000059:exon11:c.2549_2550delinsCG:p.Q850P	Benign
	13:32336904:AA:CT	BRCA2	BRCA2:NM_000059:exon11:c.2549_2550delinsCT:p.Q850P	Benign
	13:32336904:AA:GC	BRCA2	BRCA2:NM_000059:exon11:c.2549_2550delinsGC:p.Q850R	Benign
	13:32336904:AA:GG	BRCA2	BRCA2:NM_000059:exon11:c.2549_2550delinsGG:p.Q850R	Benign
	13:32336904:AA:GT	BRCA2	BRCA2:NM_000059:exon11:c.2549_2550delinsGT:p.Q850R	Benign
	13:32336904:AAT:A	BRCA2	BRCA2:NM_000059:exon11:c.2550_2551del:p.Q850Hfs*30	Pathogenic
	13:32336904:AA:TC	BRCA2	BRCA2:NM_000059:exon11:c.2549_2550delinsTC:p.Q850L	Benign
	13:32336904:AA:TG	BRCA2	BRCA2:NM_000059:exon11:c.2549_2550delinsTG:p.Q850L	Benign
	13:32336904:AA:TT	BRCA2	BRCA2:NM_000059:exon11:c.2549_2550delinsTT:p.Q850L	Benign
	13:32336904:A:C	BRCA2	BRCA2:NM_000059:exon11:c.A2549C:p.Q850P	Benign	Conflicting_interpretations_of_pathogenicity
	13:32336904:A:G	BRCA2	BRCA2:NM_000059:exon11:c.A2549G:p.Q850R	Benign	Conflicting_interpretations_of_pathogenicity
	13:32336904:A:T	BRCA2	BRCA2:NM_000059:exon11:c.A2549T:p.Q850L	Benign
	13:32336905:A:C	BRCA2	BRCA2:NM_000059:exon11:c.A2550C:p.Q850H	Benign
	13:32336905:A:T	BRCA2	BRCA2:NM_000059:exon11:c.A2550T:p.Q850H	Benign
	13:32336906:T:A	BRCA2	BRCA2:NM_000059:exon11:c.T2551A:p.F851I	Benign
	13:32336906:T:C	BRCA2	BRCA2:NM_000059:exon11:c.T2551C:p.F851L	Benign	Conflicting_interpretations_of_pathogenicity
	13:32336906:T:G	BRCA2	BRCA2:NM_000059:exon11:c.T2551G:p.F851V	Benign
	13:32336906:TT:AG	BRCA2	BRCA2:NM_000059:exon11:c.2551_2552delinsAG:p.F851S	Benign
	13:32336906:TTC:AGT	BRCA2	BRCA2:NM_000059:exon11:c.2551_2553delinsAGT:p.F851S	Benign
	13:32336906:TTC:ATA	BRCA2	BRCA2:NM_000059:exon11:c.2551_2553delinsATA:p.F851I	Benign
	13:32336906:TTC:ATT	BRCA2	BRCA2:NM_000059:exon11:c.2551_2553delinsATT:p.F851I	Benign
	13:32336906:TTC:CTA	BRCA2	BRCA2:NM_000059:exon11:c.2551_2553delinsCTA:p.F851L	Benign
	13:32336906:TTC:CTG	BRCA2	BRCA2:NM_000059:exon11:c.2551_2553delinsCTG:p.F851L	Benign
	13:32336906:TTC:CTT	BRCA2	BRCA2:NM_000059:exon11:c.2551_2553delinsCTT:p.F851L	Benign
	13:32336906:TTC:GTA	BRCA2	BRCA2:NM_000059:exon11:c.2551_2553delinsGTA:p.F851V	Benign
	13:32336906:TTC:GTG	BRCA2	BRCA2:NM_000059:exon11:c.2551_2553delinsGTG:p.F851V	Benign
	13:32336906:TTC:GTT	BRCA2	BRCA2:NM_000059:exon11:c.2551_2553delinsGTT:p.F851V	Benign
	13:32336906:TTC:T	BRCA2	BRCA2:NM_000059:exon11:c.2552_2553del:p.F851*	Pathogenic
	13:32336906:T:TTC	BRCA2	BRCA2:NM_000059:exon11:c.2551_2552insTC:p.N852Sfs*7	Pathogenic
	13:32336907:T:A	BRCA2	BRCA2:NM_000059:exon11:c.T2552A:p.F851Y	Benign
	13:32336907:T:C	BRCA2	BRCA2:NM_000059:exon11:c.T2552C:p.F851S	Benign
	13:32336907:TC:AA	BRCA2	BRCA2:NM_000059:exon11:c.2552_2553delinsAA:p.F851_I3418del	Pathogenic
	13:32336907:TCAACC:T	BRCA2	BRCA2:NM_000059:exon11:c.2553_2557del:p.F851Lfs*28	Pathogenic
	13:32336907:TC:AG	BRCA2	BRCA2:NM_000059:exon11:c.2552_2553delinsAG:p.F851_I3418del	Pathogenic
	13:32336907:TC:AT	BRCA2	BRCA2:NM_000059:exon11:c.2552_2553delinsAT:p.F851Y	Benign
	13:32336907:TCA:T	BRCA2	BRCA2:NM_000059:exon11:c.2553_2554del:p.F851Lfs*29	Pathogenic
	13:32336907:TC:CA	BRCA2	BRCA2:NM_000059:exon11:c.2552_2553delinsCA:p.F851S	Benign
	13:32336907:TC:CG	BRCA2	BRCA2:NM_000059:exon11:c.2552_2553delinsCG:p.F851S	Benign
	13:32336907:TC:CT	BRCA2	BRCA2:NM_000059:exon11:c.2552_2553delinsCT:p.F851S	Benign
	13:32336907:TC:GA	BRCA2	BRCA2:NM_000059:exon11:c.2552_2553delinsGA:p.F851_I3418del	Pathogenic
	13:32336907:TC:GT	BRCA2	BRCA2:NM_000059:exon11:c.2552_2553delinsGT:p.F851C	Benign
	13:32336907:T:G	BRCA2	BRCA2:NM_000059:exon11:c.T2552G:p.F851C	Benign
	13:32336908:C:A	BRCA2	BRCA2:NM_000059:exon11:c.C2553A:p.F851L	Benign
	13:32336908:C:G	BRCA2	BRCA2:NM_000059:exon11:c.C2553G:p.F851L	Benign
	13:32336908:C:T	BRCA2	BRCA2:NM_000059:exon11:c.C2553T:p.F851F	Benign
	13:32336909:A:AC	BRCA2	BRCA2:NM_000059:exon11:c.2554_2555insC:p.N852Tfs*29	Pathogenic
	13:32336909:AAC:CAT	BRCA2	BRCA2:NM_000059:exon11:c.2554_2556delinsCAT:p.N852H	Benign
	13:32336909:AAC:GAT	BRCA2	BRCA2:NM_000059:exon11:c.2554_2556delinsGAT:p.N852D	Benign
	13:32336909:AAC:TAT	BRCA2	BRCA2:NM_000059:exon11:c.2554_2556delinsTAT:p.N852Y	Benign
	13:32336909:AAC:TCA	BRCA2	BRCA2:NM_000059:exon11:c.2554_2556delinsTCA:p.N852S	Benign
	13:32336909:AAC:TCG	BRCA2	BRCA2:NM_000059:exon11:c.2554_2556delinsTCG:p.N852S	Benign
	13:32336909:AAC:TCT	BRCA2	BRCA2:NM_000059:exon11:c.2554_2556delinsTCT:p.N852S	Benign
	13:32336909:AA:TC	BRCA2	BRCA2:NM_000059:exon11:c.2554_2555delinsTC:p.N852S	Benign
	13:32336909:A:C	BRCA2	BRCA2:NM_000059:exon11:c.A2554C:p.N852H	Benign	Conflicting_interpretations_of_pathogenicity
	13:32336909:A:G	BRCA2	BRCA2:NM_000059:exon11:c.A2554G:p.N852D	Benign
	13:32336909:A:T	BRCA2	BRCA2:NM_000059:exon11:c.A2554T:p.N852Y	Benign
	13:32336910:A:C	BRCA2	BRCA2:NM_000059:exon11:c.A2555C:p.N852T	Benign
	13:32336910:AC:CA	BRCA2	BRCA2:NM_000059:exon11:c.2555_2556delinsCA:p.N852T	Benign
	13:32336910:AC:CG	BRCA2	BRCA2:NM_000059:exon11:c.2555_2556delinsCG:p.N852T	Benign
	13:32336910:AC:CT	BRCA2	BRCA2:NM_000059:exon11:c.2555_2556delinsCT:p.N852T	Benign
	13:32336910:AC:GT	BRCA2	BRCA2:NM_000059:exon11:c.2555_2556delinsGT:p.N852S	Benign
	13:32336910:AC:TA	BRCA2	BRCA2:NM_000059:exon11:c.2555_2556delinsTA:p.N852I	Benign
	13:32336910:AC:TT	BRCA2	BRCA2:NM_000059:exon11:c.2555_2556delinsTT:p.N852I	Benign
	13:32336910:A:G	BRCA2	BRCA2:NM_000059:exon11:c.A2555G:p.N852S	Benign	Conflicting_interpretations_of_pathogenicity
	13:32336910:A:T	BRCA2	BRCA2:NM_000059:exon11:c.A2555T:p.N852I	Benign
	13:32336911:C:A	BRCA2	BRCA2:NM_000059:exon11:c.C2556A:p.N852K	Benign
	13:32336911:C:G	BRCA2	BRCA2:NM_000059:exon11:c.C2556G:p.N852K	Benign	Conflicting_interpretations_of_pathogenicity
	13:32336912:C:A	BRCA2	BRCA2:NM_000059:exon11:c.C2557A:p.Q853K	Benign
	13:32336912:CAAAACACAA:C	BRCA2	BRCA2:NM_000059:exon11:c.2558_2566del:p.Q853_N856delinsH	Pathogenic
	13:32336912:CAA:AAG	BRCA2	BRCA2:NM_000059:exon11:c.2557_2559delinsAAG:p.Q853K	Benign
	13:32336912:CAA:AGG	BRCA2	BRCA2:NM_000059:exon11:c.2557_2559delinsAGG:p.Q853R	Benign
	13:32336912:CA:AG	BRCA2	BRCA2:NM_000059:exon11:c.2557_2558delinsAG:p.Q853R	Benign
	13:32336912:CAA:GAG	BRCA2	BRCA2:NM_000059:exon11:c.2557_2559delinsGAG:p.Q853E	Benign
	13:32336912:CAA:TAG	BRCA2	BRCA2:NM_000059:exon11:c.2557_2559delinsTAG:p.Q853_I3418del	Pathogenic
	13:32336912:CAA:TTG	BRCA2	BRCA2:NM_000059:exon11:c.2557_2559delinsTTG:p.Q853L	Benign
	13:32336912:CA:TG	BRCA2	BRCA2:NM_000059:exon11:c.2557_2558delinsTG:p.Q853_I3418del	Pathogenic
	13:32336912:CA:TT	BRCA2	BRCA2:NM_000059:exon11:c.2557_2558delinsTT:p.Q853L	Benign
	13:32336912:C:CA	BRCA2	BRCA2:NM_000059:exon11:c.2558dupA:p.N854Kfs*27	Pathogenic
	13:32336912:C:CAA	BRCA2	BRCA2:NM_000059:exon11:c.2557_2558insAA:p.N854Kfs*5	Pathogenic
	13:32336912:C:G	BRCA2	BRCA2:NM_000059:exon11:c.C2557G:p.Q853E	Benign
	13:32336912:C:T	BRCA2	BRCA2:NM_000059:exon11:c.C2557T:p.Q853X	Pathogenic
	13:32336913:AA:CC	BRCA2	BRCA2:NM_000059:exon11:c.2558_2559delinsCC:p.Q853P	Benign
	13:32336913:AA:CG	BRCA2	BRCA2:NM_000059:exon11:c.2558_2559delinsCG:p.Q853P	Benign
	13:32336913:AA:CT	BRCA2	BRCA2:NM_000059:exon11:c.2558_2559delinsCT:p.Q853P	Benign
	13:32336913:AA:GC	BRCA2	BRCA2:NM_000059:exon11:c.2558_2559delinsGC:p.Q853R	Benign
	13:32336913:AA:GG	BRCA2	BRCA2:NM_000059:exon11:c.2558_2559delinsGG:p.Q853R	Benign
	13:32336913:AA:GT	BRCA2	BRCA2:NM_000059:exon11:c.2558_2559delinsGT:p.Q853R	Benign
	13:32336913:AA:TC	BRCA2	BRCA2:NM_000059:exon11:c.2558_2559delinsTC:p.Q853L	Benign
	13:32336913:AA:TG	BRCA2	BRCA2:NM_000059:exon11:c.2558_2559delinsTG:p.Q853L	Benign
	13:32336913:AA:TT	BRCA2	BRCA2:NM_000059:exon11:c.2558_2559delinsTT:p.Q853L	Benign
	13:32336913:A:C	BRCA2	BRCA2:NM_000059:exon11:c.A2558C:p.Q853P	Benign
	13:32336913:A:G	BRCA2	BRCA2:NM_000059:exon11:c.A2558G:p.Q853R	Benign	Conflicting_interpretations_of_pathogenicity
	13:32336913:A:T	BRCA2	BRCA2:NM_000059:exon11:c.A2558T:p.Q853L	Benign
	13:32336914:AAACAC:A	BRCA2	BRCA2:NM_000059:exon11:c.2560_2564del:p.N854Kfs*25	Pathogenic
	13:32336914:A:ATTATCACTGCAGGCTTT	BRCA2	BRCA2:NM_000059:exon11:c.2559_2560insTTATCACTGCAGGCTTT:p.N854Lfs*10	Pathogenic
	13:32336914:A:C	BRCA2	BRCA2:NM_000059:exon11:c.A2559C:p.Q853H	Benign
	13:32336914:A:T	BRCA2	BRCA2:NM_000059:exon11:c.A2559T:p.Q853H	Benign
	13:32336915:AAC:A	BRCA2	BRCA2:NM_000059:exon11:c.2561_2562del:p.T855Kfs*25	Pathogenic	Pathogenic
	13:32336915:AAC:CAT	BRCA2	BRCA2:NM_000059:exon11:c.2560_2562delinsCAT:p.N854H	Benign
	13:32336915:AAC:GAT	BRCA2	BRCA2:NM_000059:exon11:c.2560_2562delinsGAT:p.N854D	Benign
	13:32336915:AAC:TAT	BRCA2	BRCA2:NM_000059:exon11:c.2560_2562delinsTAT:p.N854Y	Benign
	13:32336915:AAC:TCA	BRCA2	BRCA2:NM_000059:exon11:c.2560_2562delinsTCA:p.N854S	Benign
	13:32336915:AAC:TCG	BRCA2	BRCA2:NM_000059:exon11:c.2560_2562delinsTCG:p.N854S	Benign
	13:32336915:AAC:TCT	BRCA2	BRCA2:NM_000059:exon11:c.2560_2562delinsTCT:p.N854S	Benign
	13:32336915:AA:TC	BRCA2	BRCA2:NM_000059:exon11:c.2560_2561delinsTC:p.N854S	Benign
	13:32336915:A:C	BRCA2	BRCA2:NM_000059:exon11:c.A2560C:p.N854H	Benign
	13:32336915:A:G	BRCA2	BRCA2:NM_000059:exon11:c.A2560G:p.N854D	Benign	Conflicting_interpretations_of_pathogenicity
	13:32336915:A:T	BRCA2	BRCA2:NM_000059:exon11:c.A2560T:p.N854Y	Benign
	13:32336916:A:ACG	BRCA2	BRCA2:NM_000059:exon11:c.2561_2562insCG:p.T855Afs*4	Pathogenic
	13:32336916:A:C	BRCA2	BRCA2:NM_000059:exon11:c.A2561C:p.N854T	Benign
	13:32336916:AC:CA	BRCA2	BRCA2:NM_000059:exon11:c.2561_2562delinsCA:p.N854T	Benign
	13:32336916:AC:CG	BRCA2	BRCA2:NM_000059:exon11:c.2561_2562delinsCG:p.N854T	Benign
	13:32336916:AC:CT	BRCA2	BRCA2:NM_000059:exon11:c.2561_2562delinsCT:p.N854T	Benign
	13:32336916:AC:GT	BRCA2	BRCA2:NM_000059:exon11:c.2561_2562delinsGT:p.N854S	Benign
	13:32336916:AC:TA	BRCA2	BRCA2:NM_000059:exon11:c.2561_2562delinsTA:p.N854I	Benign
	13:32336916:AC:TT	BRCA2	BRCA2:NM_000059:exon11:c.2561_2562delinsTT:p.N854I	Benign
	13:32336916:A:G	BRCA2	BRCA2:NM_000059:exon11:c.A2561G:p.N854S	Benign	Conflicting_interpretations_of_pathogenicity
	13:32336916:A:T	BRCA2	BRCA2:NM_000059:exon11:c.A2561T:p.N854I	Benign
	13:32336917:C:A	BRCA2	BRCA2:NM_000059:exon11:c.C2562A:p.N854K	Benign
	13:32336917:C:G	BRCA2	BRCA2:NM_000059:exon11:c.C2562G:p.N854K	Benign
	13:32336918:A:C	BRCA2	BRCA2:NM_000059:exon11:c.A2563C:p.T855P	Benign
	13:32336918:ACA:CCC	BRCA2	BRCA2:NM_000059:exon11:c.2563_2565delinsCCC:p.T855P	Benign
	13:32336918:ACA:CCG	BRCA2	BRCA2:NM_000059:exon11:c.2563_2565delinsCCG:p.T855P	Benign
	13:32336918:ACA:CCT	BRCA2	BRCA2:NM_000059:exon11:c.2563_2565delinsCCT:p.T855P	Benign
	13:32336918:ACA:CGC	BRCA2	BRCA2:NM_000059:exon11:c.2563_2565delinsCGC:p.T855R	Benign
	13:32336918:ACA:CGG	BRCA2	BRCA2:NM_000059:exon11:c.2563_2565delinsCGG:p.T855R	Benign
	13:32336918:ACA:CGT	BRCA2	BRCA2:NM_000059:exon11:c.2563_2565delinsCGT:p.T855R	Benign
	13:32336918:ACA:GCC	BRCA2	BRCA2:NM_000059:exon11:c.2563_2565delinsGCC:p.T855A	Benign
	13:32336918:ACA:GCG	BRCA2	BRCA2:NM_000059:exon11:c.2563_2565delinsGCG:p.T855A	Benign
	13:32336918:ACA:GCT	BRCA2	BRCA2:NM_000059:exon11:c.2563_2565delinsGCT:p.T855A	Benign
	13:32336918:ACA:TCC	BRCA2	BRCA2:NM_000059:exon11:c.2563_2565delinsTCC:p.T855S	Benign
	13:32336918:ACA:TCG	BRCA2	BRCA2:NM_000059:exon11:c.2563_2565delinsTCG:p.T855S	Benign
	13:32336918:ACA:TCT	BRCA2	BRCA2:NM_000059:exon11:c.2563_2565delinsTCT:p.T855S	Benign
	13:32336918:AC:CG	BRCA2	BRCA2:NM_000059:exon11:c.2563_2564delinsCG:p.T855R	Benign
	13:32336918:A:G	BRCA2	BRCA2:NM_000059:exon11:c.A2563G:p.T855A	Benign	Conflicting_interpretations_of_pathogenicity
	13:32336918:A:T	BRCA2	BRCA2:NM_000059:exon11:c.A2563T:p.T855S	Benign
	13:32336919:C:A	BRCA2	BRCA2:NM_000059:exon11:c.C2564A:p.T855K	Benign
	13:32336919:CA:AG	BRCA2	BRCA2:NM_000059:exon11:c.2564_2565delinsAG:p.T855K	Benign
	13:32336919:CA:GC	BRCA2	BRCA2:NM_000059:exon11:c.2564_2565delinsGC:p.T855S	Benign
	13:32336919:CA:GG	BRCA2	BRCA2:NM_000059:exon11:c.2564_2565delinsGG:p.T855R	Benign
	13:32336919:CA:GT	BRCA2	BRCA2:NM_000059:exon11:c.2564_2565delinsGT:p.T855S	Benign
	13:32336919:CA:TC	BRCA2	BRCA2:NM_000059:exon11:c.2564_2565delinsTC:p.T855I	Benign
	13:32336919:CA:TT	BRCA2	BRCA2:NM_000059:exon11:c.2564_2565delinsTT:p.T855I	Benign
	13:32336919:C:G	BRCA2	BRCA2:NM_000059:exon11:c.C2564G:p.T855R	Benign
	13:32336919:C:T	BRCA2	BRCA2:NM_000059:exon11:c.C2564T:p.T855I	Benign
	13:32336921:AAT:A	BRCA2	BRCA2:NM_000059:exon11:c.2567_2568del:p.N856Tfs*24	Pathogenic
	13:32336921:AA:TC	BRCA2	BRCA2:NM_000059:exon11:c.2566_2567delinsTC:p.N856S	Benign
	13:32336921:AAT:CAC	BRCA2	BRCA2:NM_000059:exon11:c.2566_2568delinsCAC:p.N856H	Benign
	13:32336921:AAT:GAC	BRCA2	BRCA2:NM_000059:exon11:c.2566_2568delinsGAC:p.N856D	Benign
	13:32336921:AAT:TAC	BRCA2	BRCA2:NM_000059:exon11:c.2566_2568delinsTAC:p.N856Y	Benign
	13:32336921:AAT:TCA	BRCA2	BRCA2:NM_000059:exon11:c.2566_2568delinsTCA:p.N856S	Benign
	13:32336921:AAT:TCC	BRCA2	BRCA2:NM_000059:exon11:c.2566_2568delinsTCC:p.N856S	Benign
	13:32336921:AAT:TCG	BRCA2	BRCA2:NM_000059:exon11:c.2566_2568delinsTCG:p.N856S	Benign
	13:32336921:A:C	BRCA2	BRCA2:NM_000059:exon11:c.A2566C:p.N856H	Benign	Conflicting_interpretations_of_pathogenicity
	13:32336921:A:G	BRCA2	BRCA2:NM_000059:exon11:c.A2566G:p.N856D	Benign
	13:32336921:A:T	BRCA2	BRCA2:NM_000059:exon11:c.A2566T:p.N856Y	Benign
	13:32336922:A:C	BRCA2	BRCA2:NM_000059:exon11:c.A2567C:p.N856T	Benign
	13:32336922:A:G	BRCA2	BRCA2:NM_000059:exon11:c.A2567G:p.N856S	Benign
	13:32336922:A:T	BRCA2	BRCA2:NM_000059:exon11:c.A2567T:p.N856I	Benign
	13:32336922:AT:CA	BRCA2	BRCA2:NM_000059:exon11:c.2567_2568delinsCA:p.N856T	Benign
	13:32336922:AT:CC	BRCA2	BRCA2:NM_000059:exon11:c.2567_2568delinsCC:p.N856T	Benign
	13:32336922:AT:CG	BRCA2	BRCA2:NM_000059:exon11:c.2567_2568delinsCG:p.N856T	Benign
	13:32336922:AT:GC	BRCA2	BRCA2:NM_000059:exon11:c.2567_2568delinsGC:p.N856S	Benign
	13:32336922:AT:TA	BRCA2	BRCA2:NM_000059:exon11:c.2567_2568delinsTA:p.N856I	Benign
	13:32336922:AT:TC	BRCA2	BRCA2:NM_000059:exon11:c.2567_2568delinsTC:p.N856I	Benign
	13:32336923:T:G	BRCA2	BRCA2:NM_000059:exon11:c.T2568G:p.N856K	Benign
	13:32336924:C:A	BRCA2	BRCA2:NM_000059:exon11:c.C2569A:p.L857I	Benign
	13:32336924:C:CT	BRCA2	BRCA2:NM_000059:exon11:c.2570dupT:p.R858Kfs*23	Pathogenic	Pathogenic
	13:32336924:C:G	BRCA2	BRCA2:NM_000059:exon11:c.C2569G:p.L857V	Benign	Conflicting_interpretations_of_pathogenicity
	13:32336924:CTA:AGG	BRCA2	BRCA2:NM_000059:exon11:c.2569_2571delinsAGG:p.L857R	Benign
	13:32336924:CTA:ATC	BRCA2	BRCA2:NM_000059:exon11:c.2569_2571delinsATC:p.L857I	Benign
	13:32336924:CTA:ATT	BRCA2	BRCA2:NM_000059:exon11:c.2569_2571delinsATT:p.L857I	Benign
	13:32336924:CTA:C	BRCA2	BRCA2:NM_000059:exon11:c.2570_2571del:p.L857Qfs*23	Pathogenic
	13:32336924:CT:AG	BRCA2	BRCA2:NM_000059:exon11:c.2569_2570delinsAG:p.L857R	Benign
	13:32336924:CTA:GTC	BRCA2	BRCA2:NM_000059:exon11:c.2569_2571delinsGTC:p.L857V	Benign
	13:32336924:CTA:GTG	BRCA2	BRCA2:NM_000059:exon11:c.2569_2571delinsGTG:p.L857V	Benign
	13:32336924:CTA:GTT	BRCA2	BRCA2:NM_000059:exon11:c.2569_2571delinsGTT:p.L857V	Benign
	13:32336924:CTA:TTG	BRCA2	BRCA2:NM_000059:exon11:c.2569_2571delinsTTG:p.L857L	Benign
	13:32336925:T:A	BRCA2	BRCA2:NM_000059:exon11:c.T2570A:p.L857Q	Benign
	13:32336925:TA:AG	BRCA2	BRCA2:NM_000059:exon11:c.2570_2571delinsAG:p.L857Q	Benign
	13:32336925:TA:CC	BRCA2	BRCA2:NM_000059:exon11:c.2570_2571delinsCC:p.L857P	Benign
	13:32336925:TA:CG	BRCA2	BRCA2:NM_000059:exon11:c.2570_2571delinsCG:p.L857P	Benign
	13:32336925:TA:CT	BRCA2	BRCA2:NM_000059:exon11:c.2570_2571delinsCT:p.L857P	Benign
	13:32336925:TA:GC	BRCA2	BRCA2:NM_000059:exon11:c.2570_2571delinsGC:p.L857R	Benign
	13:32336925:TA:GG	BRCA2	BRCA2:NM_000059:exon11:c.2570_2571delinsGG:p.L857R	Benign
	13:32336925:TA:GT	BRCA2	BRCA2:NM_000059:exon11:c.2570_2571delinsGT:p.L857R	Benign
	13:32336925:T:C	BRCA2	BRCA2:NM_000059:exon11:c.T2570C:p.L857P	Benign
	13:32336925:T:G	BRCA2	BRCA2:NM_000059:exon11:c.T2570G:p.L857R	Benign
	13:32336926:AAG:A	BRCA2	BRCA2:NM_000059:exon11:c.2572_2573del:p.R858Sfs*22	Pathogenic
	13:32336926:A:C	BRCA2	BRCA2:NM_000059:exon11:c.A2571C:p.L857L	Benign
	13:32336926:A:T	BRCA2	BRCA2:NM_000059:exon11:c.A2571T:p.L857L	Benign
	13:32336927:AGA:CAG	BRCA2	BRCA2:NM_000059:exon11:c.2572_2574delinsCAG:p.R858Q	Benign
	13:32336927:AGA:CTC	BRCA2	BRCA2:NM_000059:exon11:c.2572_2574delinsCTC:p.R858L	Benign
	13:32336927:AGA:CTG	BRCA2	BRCA2:NM_000059:exon11:c.2572_2574delinsCTG:p.R858L	Benign
	13:32336927:AGA:CTT	BRCA2	BRCA2:NM_000059:exon11:c.2572_2574delinsCTT:p.R858L	Benign
	13:32336927:AGA:GGC	BRCA2	BRCA2:NM_000059:exon11:c.2572_2574delinsGGC:p.R858G	Benign
	13:32336927:AGA:GGG	BRCA2	BRCA2:NM_000059:exon11:c.2572_2574delinsGGG:p.R858G	Benign
	13:32336927:AGA:GGT	BRCA2	BRCA2:NM_000059:exon11:c.2572_2574delinsGGT:p.R858G	Benign
	13:32336927:AGA:TAG	BRCA2	BRCA2:NM_000059:exon11:c.2572_2574delinsTAG:p.R858_I3418del	Pathogenic
	13:32336927:AGA:TCC	BRCA2	BRCA2:NM_000059:exon11:c.2572_2574delinsTCC:p.R858S	Benign
	13:32336927:AGA:TCG	BRCA2	BRCA2:NM_000059:exon11:c.2572_2574delinsTCG:p.R858S	Benign
	13:32336927:AGA:TCT	BRCA2	BRCA2:NM_000059:exon11:c.2572_2574delinsTCT:p.R858S	Benign
	13:32336927:AGA:TTG	BRCA2	BRCA2:NM_000059:exon11:c.2572_2574delinsTTG:p.R858L	Benign
	13:32336927:AG:CA	BRCA2	BRCA2:NM_000059:exon11:c.2572_2573delinsCA:p.R858Q	Benign
	13:32336927:AG:CT	BRCA2	BRCA2:NM_000059:exon11:c.2572_2573delinsCT:p.R858L	Benign
	13:32336927:AG:TA	BRCA2	BRCA2:NM_000059:exon11:c.2572_2573delinsTA:p.R858_I3418del	Pathogenic
	13:32336927:AG:TC	BRCA2	BRCA2:NM_000059:exon11:c.2572_2573delinsTC:p.R858S	Benign
	13:32336927:AG:TT	BRCA2	BRCA2:NM_000059:exon11:c.2572_2573delinsTT:p.R858L	Benign
	13:32336927:A:T	BRCA2	BRCA2:NM_000059:exon11:c.A2572T:p.R858X	Pathogenic
	13:32336928:G:A	BRCA2	BRCA2:NM_000059:exon11:c.G2573A:p.R858K	Benign	Conflicting_interpretations_of_pathogenicity
	13:32336928:GA:AG	BRCA2	BRCA2:NM_000059:exon11:c.2573_2574delinsAG:p.R858K	Benign
	13:32336928:GA:CC	BRCA2	BRCA2:NM_000059:exon11:c.2573_2574delinsCC:p.R858T	Benign
	13:32336928:GA:CG	BRCA2	BRCA2:NM_000059:exon11:c.2573_2574delinsCG:p.R858T	Benign
	13:32336928:GA:CT	BRCA2	BRCA2:NM_000059:exon11:c.2573_2574delinsCT:p.R858T	Benign
	13:32336928:GAGTAATCCAA:G	BRCA2	BRCA2:NM_000059:exon11:c.2574_2583del:p.V859Kfs*12	Pathogenic
	13:32336928:GA:TC	BRCA2	BRCA2:NM_000059:exon11:c.2573_2574delinsTC:p.R858I	Benign
	13:32336928:GA:TT	BRCA2	BRCA2:NM_000059:exon11:c.2573_2574delinsTT:p.R858I	Benign
	13:32336928:G:C	BRCA2	BRCA2:NM_000059:exon11:c.G2573C:p.R858T	Benign
	13:32336928:G:GA	BRCA2	BRCA2:NM_000059:exon11:c.2574dupA:p.V859Sfs*22	Pathogenic
	13:32336928:G:T	BRCA2	BRCA2:NM_000059:exon11:c.G2573T:p.R858I	Benign
	13:32336929:A:C	BRCA2	BRCA2:NM_000059:exon11:c.A2574C:p.R858S	Benign	Conflicting_interpretations_of_pathogenicity
	13:32336929:A:T	BRCA2	BRCA2:NM_000059:exon11:c.A2574T:p.R858S	Benign
	13:32336930:G:A	BRCA2	BRCA2:NM_000059:exon11:c.G2575A:p.V859I	Benign
	13:32336930:G:C	BRCA2	BRCA2:NM_000059:exon11:c.G2575C:p.V859L	Benign
	13:32336930:G:T	BRCA2	BRCA2:NM_000059:exon11:c.G2575T:p.V859L	Benign
	13:32336930:GTA:AGC	BRCA2	BRCA2:NM_000059:exon11:c.2575_2577delinsAGC:p.V859S	Benign
	13:32336930:GTA:AGT	BRCA2	BRCA2:NM_000059:exon11:c.2575_2577delinsAGT:p.V859S	Benign
	13:32336930:GTA:ATC	BRCA2	BRCA2:NM_000059:exon11:c.2575_2577delinsATC:p.V859I	Benign
	13:32336930:GTAATCCAAAAAAATCAAGAAGAAACTACTTCAATTTCAAAAATAACTGTCAATCCAGACTCTGAAGAACTTTTCTCAGACAATGAGAATAATTTTGTCTTCCAAGTAGCTAATGAAAGGAATAATCTTGCTTTAGGAAATACTAAGGAACTTCATGAAACAGACTTGACTTGTGTAAACGAACCCATTTTCAAGAACTCTACCATGGTTTTATATGGAGACACAGGTGATAAACAAGCAACCCAAGTGTCAATTAAAAAAGATTTGGTTTATGTTCTTGCAGAGGAGAACAAAAATAGTGTAAAGCAGCATATAAAAATGACTCTAGGTC:G	BRCA2	BRCA2:NM_000059:exon11:c.2576_2905del:p.V859_Q969delinsE	Pathogenic
	13:32336930:GTA:ATG	BRCA2	BRCA2:NM_000059:exon11:c.2575_2577delinsATG:p.V859M	Benign
	13:32336930:GTA:ATT	BRCA2	BRCA2:NM_000059:exon11:c.2575_2577delinsATT:p.V859I	Benign
	13:32336930:GTA:CTC	BRCA2	BRCA2:NM_000059:exon11:c.2575_2577delinsCTC:p.V859L	Benign
	13:32336930:GTA:CTG	BRCA2	BRCA2:NM_000059:exon11:c.2575_2577delinsCTG:p.V859L	Benign
	13:32336930:GTA:CTT	BRCA2	BRCA2:NM_000059:exon11:c.2575_2577delinsCTT:p.V859L	Benign
	13:32336930:GTA:G	BRCA2	BRCA2:NM_000059:exon11:c.2576_2577del:p.V859Dfs*21	Pathogenic
	13:32336930:GTA:TCC	BRCA2	BRCA2:NM_000059:exon11:c.2575_2577delinsTCC:p.V859S	Benign
	13:32336930:GTA:TCG	BRCA2	BRCA2:NM_000059:exon11:c.2575_2577delinsTCG:p.V859S	Benign
	13:32336930:GTA:TCT	BRCA2	BRCA2:NM_000059:exon11:c.2575_2577delinsTCT:p.V859S	Benign
	13:32336930:GTA:TTG	BRCA2	BRCA2:NM_000059:exon11:c.2575_2577delinsTTG:p.V859L	Benign
	13:32336930:GT:TC	BRCA2	BRCA2:NM_000059:exon11:c.2575_2576delinsTC:p.V859S	Benign
	13:32336931:T:A	BRCA2	BRCA2:NM_000059:exon11:c.T2576A:p.V859E	Benign
	13:32336931:TA:AG	BRCA2	BRCA2:NM_000059:exon11:c.2576_2577delinsAG:p.V859E	Benign
	13:32336931:TA:CC	BRCA2	BRCA2:NM_000059:exon11:c.2576_2577delinsCC:p.V859A	Benign
	13:32336931:TA:CG	BRCA2	BRCA2:NM_000059:exon11:c.2576_2577delinsCG:p.V859A	Benign
	13:32336931:TA:CT	BRCA2	BRCA2:NM_000059:exon11:c.2576_2577delinsCT:p.V859A	Benign
	13:32336931:TA:GC	BRCA2	BRCA2:NM_000059:exon11:c.2576_2577delinsGC:p.V859G	Benign
	13:32336931:TA:GG	BRCA2	BRCA2:NM_000059:exon11:c.2576_2577delinsGG:p.V859G	Benign
	13:32336931:TA:GT	BRCA2	BRCA2:NM_000059:exon11:c.2576_2577delinsGT:p.V859G	Benign
	13:32336931:T:C	BRCA2	BRCA2:NM_000059:exon11:c.T2576C:p.V859A	Benign	Conflicting_interpretations_of_pathogenicity
	13:32336931:T:G	BRCA2	BRCA2:NM_000059:exon11:c.T2576G:p.V859G	Benign
	13:32336931:T:TA	BRCA2	BRCA2:NM_000059:exon11:c.2577dupA:p.I860Nfs*21	Pathogenic
	13:32336932:A:AC	BRCA2	BRCA2:NM_000059:exon11:c.2577_2578insC:p.I860Hfs*21	Pathogenic
	13:32336932:AAT:A	BRCA2	BRCA2:NM_000059:exon11:c.2578_2579del:p.I860Pfs*20	Pathogenic
	13:32336932:AATCC:A	BRCA2	BRCA2:NM_000059:exon11:c.2578_2581del:p.I860Kfs*13	Pathogenic
	13:32336932:A:ATT	BRCA2	BRCA2:NM_000059:exon11:c.2577_2578insTT:p.I860Lfs*15	Pathogenic
	13:32336932:A:C	BRCA2	BRCA2:NM_000059:exon11:c.A2577C:p.V859V	Benign
	13:32336933:A:C	BRCA2	BRCA2:NM_000059:exon11:c.A2578C:p.I860L	Benign
	13:32336933:A:G	BRCA2	BRCA2:NM_000059:exon11:c.A2578G:p.I860V	Benign	Conflicting_interpretations_of_pathogenicity
	13:32336933:A:T	BRCA2	BRCA2:NM_000059:exon11:c.A2578T:p.I860F	Benign
	13:32336933:ATC:CTA	BRCA2	BRCA2:NM_000059:exon11:c.2578_2580delinsCTA:p.I860L	Benign
	13:32336933:ATC:CTG	BRCA2	BRCA2:NM_000059:exon11:c.2578_2580delinsCTG:p.I860L	Benign
	13:32336933:ATC:CTT	BRCA2	BRCA2:NM_000059:exon11:c.2578_2580delinsCTT:p.I860L	Benign
	13:32336933:ATC:GTA	BRCA2	BRCA2:NM_000059:exon11:c.2578_2580delinsGTA:p.I860V	Benign
	13:32336933:ATC:GTG	BRCA2	BRCA2:NM_000059:exon11:c.2578_2580delinsGTG:p.I860V	Benign
	13:32336933:ATC:GTT	BRCA2	BRCA2:NM_000059:exon11:c.2578_2580delinsGTT:p.I860V	Benign
	13:32336933:ATC:TCA	BRCA2	BRCA2:NM_000059:exon11:c.2578_2580delinsTCA:p.I860S	Benign
	13:32336933:ATC:TCG	BRCA2	BRCA2:NM_000059:exon11:c.2578_2580delinsTCG:p.I860S	Benign
	13:32336933:ATC:TCT	BRCA2	BRCA2:NM_000059:exon11:c.2578_2580delinsTCT:p.I860S	Benign
	13:32336933:ATC:TTA	BRCA2	BRCA2:NM_000059:exon11:c.2578_2580delinsTTA:p.I860L	Benign
	13:32336933:ATC:TTG	BRCA2	BRCA2:NM_000059:exon11:c.2578_2580delinsTTG:p.I860L	Benign
	13:32336933:ATC:TTT	BRCA2	BRCA2:NM_000059:exon11:c.2578_2580delinsTTT:p.I860F	Benign
	13:32336933:AT:TC	BRCA2	BRCA2:NM_000059:exon11:c.2578_2579delinsTC:p.I860S	Benign
	13:32336934:T:A	BRCA2	BRCA2:NM_000059:exon11:c.T2579A:p.I860N	Benign
	13:32336934:T:C	BRCA2	BRCA2:NM_000059:exon11:c.T2579C:p.I860T	Benign
	13:32336934:TC:AT	BRCA2	BRCA2:NM_000059:exon11:c.2579_2580delinsAT:p.I860N	Benign
	13:32336934:TC:CA	BRCA2	BRCA2:NM_000059:exon11:c.2579_2580delinsCA:p.I860T	Benign
	13:32336934:TCCAA:T	BRCA2	BRCA2:NM_000059:exon11:c.2580_2583del:p.Q861Kfs*12	Pathogenic
	13:32336934:TC:CG	BRCA2	BRCA2:NM_000059:exon11:c.2579_2580delinsCG:p.I860T	Benign
	13:32336934:TC:CT	BRCA2	BRCA2:NM_000059:exon11:c.2579_2580delinsCT:p.I860T	Benign
	13:32336934:TC:GT	BRCA2	BRCA2:NM_000059:exon11:c.2579_2580delinsGT:p.I860S	Benign
	13:32336934:T:G	BRCA2	BRCA2:NM_000059:exon11:c.T2579G:p.I860S	Benign
	13:32336935:C:A	BRCA2	BRCA2:NM_000059:exon11:c.C2580A:p.I860I	Benign
	13:32336935:CCA:C	BRCA2	BRCA2:NM_000059:exon11:c.2581_2582del:p.Q861Kfs*19	Pathogenic
	13:32336935:C:G	BRCA2	BRCA2:NM_000059:exon11:c.C2580G:p.I860M	Benign	Conflicting_interpretations_of_pathogenicity
	13:32336935:C:T	BRCA2	BRCA2:NM_000059:exon11:c.C2580T:p.I860I	Benign
	13:32336936:C:A	BRCA2	BRCA2:NM_000059:exon11:c.C2581A:p.Q861K	Benign	Conflicting_interpretations_of_pathogenicity
	13:32336936:CAAAA:C	BRCA2	BRCA2:NM_000059:exon11:c.2582_2585del:p.K862Ifs*11	Pathogenic
	13:32336936:CAA:AAG	BRCA2	BRCA2:NM_000059:exon11:c.2581_2583delinsAAG:p.Q861K	Benign
	13:32336936:CAA:AGG	BRCA2	BRCA2:NM_000059:exon11:c.2581_2583delinsAGG:p.Q861R	Benign
	13:32336936:CAA:C	BRCA2	BRCA2:NM_000059:exon11:c.2582_2583del:p.N863Sfs*17	Pathogenic
	13:32336936:CA:AG	BRCA2	BRCA2:NM_000059:exon11:c.2581_2582delinsAG:p.Q861R	Benign
	13:32336936:CAA:GAG	BRCA2	BRCA2:NM_000059:exon11:c.2581_2583delinsGAG:p.Q861E	Benign
	13:32336936:CAA:TAG	BRCA2	BRCA2:NM_000059:exon11:c.2581_2583delinsTAG:p.Q861_I3418del	Pathogenic
	13:32336936:CAA:TTG	BRCA2	BRCA2:NM_000059:exon11:c.2581_2583delinsTTG:p.Q861L	Benign
	13:32336936:CA:TG	BRCA2	BRCA2:NM_000059:exon11:c.2581_2582delinsTG:p.Q861_I3418del	Pathogenic
	13:32336936:CA:TT	BRCA2	BRCA2:NM_000059:exon11:c.2581_2582delinsTT:p.Q861L	Benign
	13:32336936:C:CA	BRCA2	BRCA2:NM_000059:exon11:c.2582dupA:p.N863Kfs*18	Pathogenic	Pathogenic
	13:32336936:C:G	BRCA2	BRCA2:NM_000059:exon11:c.C2581G:p.Q861E	Benign
	13:32336936:C:T	BRCA2	BRCA2:NM_000059:exon11:c.C2581T:p.Q861X	Pathogenic	Pathogenic
	13:32336937:AA:CC	BRCA2	BRCA2:NM_000059:exon11:c.2582_2583delinsCC:p.Q861P	Benign
	13:32336937:AA:CG	BRCA2	BRCA2:NM_000059:exon11:c.2582_2583delinsCG:p.Q861P	Benign
	13:32336937:AA:CT	BRCA2	BRCA2:NM_000059:exon11:c.2582_2583delinsCT:p.Q861P	Benign
	13:32336937:AA:GC	BRCA2	BRCA2:NM_000059:exon11:c.2582_2583delinsGC:p.Q861R	Benign
	13:32336937:AA:GG	BRCA2	BRCA2:NM_000059:exon11:c.2582_2583delinsGG:p.Q861R	Benign
	13:32336937:AA:GT	BRCA2	BRCA2:NM_000059:exon11:c.2582_2583delinsGT:p.Q861R	Benign
	13:32336937:AA:TC	BRCA2	BRCA2:NM_000059:exon11:c.2582_2583delinsTC:p.Q861L	Benign
	13:32336937:AA:TG	BRCA2	BRCA2:NM_000059:exon11:c.2582_2583delinsTG:p.Q861L	Benign
	13:32336937:AA:TT	BRCA2	BRCA2:NM_000059:exon11:c.2582_2583delinsTT:p.Q861L	Benign
	13:32336937:A:C	BRCA2	BRCA2:NM_000059:exon11:c.A2582C:p.Q861P	Benign
	13:32336937:A:G	BRCA2	BRCA2:NM_000059:exon11:c.A2582G:p.Q861R	Benign
	13:32336937:A:T	BRCA2	BRCA2:NM_000059:exon11:c.A2582T:p.Q861L	Benign
	13:32336938:AAAAAATC:A	BRCA2	BRCA2:NM_000059:exon11:c.2584_2590del:p.N863Kfs*9	Pathogenic	Pathogenic
	13:32336938:A:C	BRCA2	BRCA2:NM_000059:exon11:c.A2583C:p.Q861H	Benign
	13:32336938:A:T	BRCA2	BRCA2:NM_000059:exon11:c.A2583T:p.Q861H	Benign
	13:32336939:AAA:CAG	BRCA2	BRCA2:NM_000059:exon11:c.2584_2586delinsCAG:p.K862Q	Benign
	13:32336939:AAA:CGC	BRCA2	BRCA2:NM_000059:exon11:c.2584_2586delinsCGC:p.K862R	Benign
	13:32336939:AAA:CGG	BRCA2	BRCA2:NM_000059:exon11:c.2584_2586delinsCGG:p.K862R	Benign
	13:32336939:AAA:CGT	BRCA2	BRCA2:NM_000059:exon11:c.2584_2586delinsCGT:p.K862R	Benign
	13:32336939:AAA:GAG	BRCA2	BRCA2:NM_000059:exon11:c.2584_2586delinsGAG:p.K862E	Benign
	13:32336939:AAA:TAG	BRCA2	BRCA2:NM_000059:exon11:c.2584_2586delinsTAG:p.K862_I3418del	Pathogenic
	13:32336939:AA:CG	BRCA2	BRCA2:NM_000059:exon11:c.2584_2585delinsCG:p.K862R	Benign
	13:32336939:AA:TG	BRCA2	BRCA2:NM_000059:exon11:c.2584_2585delinsTG:p.K862_I3418del	Pathogenic
	13:32336939:A:C	BRCA2	BRCA2:NM_000059:exon11:c.A2584C:p.K862Q	Benign
	13:32336939:A:G	BRCA2	BRCA2:NM_000059:exon11:c.A2584G:p.K862E	Benign
	13:32336939:A:T	BRCA2	BRCA2:NM_000059:exon11:c.A2584T:p.K862X	Pathogenic
	13:32336940:AAAATCAAG:A	BRCA2	BRCA2:NM_000059:exon11:c.2586_2593del:p.N863Rfs*15	Pathogenic
	13:32336940:AA:CC	BRCA2	BRCA2:NM_000059:exon11:c.2585_2586delinsCC:p.K862T	Benign
	13:32336940:AA:CG	BRCA2	BRCA2:NM_000059:exon11:c.2585_2586delinsCG:p.K862T	Benign
	13:32336940:AA:CT	BRCA2	BRCA2:NM_000059:exon11:c.2585_2586delinsCT:p.K862T	Benign
	13:32336940:AA:GG	BRCA2	BRCA2:NM_000059:exon11:c.2585_2586delinsGG:p.K862R	Benign
	13:32336940:AA:TC	BRCA2	BRCA2:NM_000059:exon11:c.2585_2586delinsTC:p.K862I	Benign
	13:32336940:AA:TT	BRCA2	BRCA2:NM_000059:exon11:c.2585_2586delinsTT:p.K862I	Benign
	13:32336940:A:C	BRCA2	BRCA2:NM_000059:exon11:c.A2585C:p.K862T	Benign
	13:32336940:A:G	BRCA2	BRCA2:NM_000059:exon11:c.A2585G:p.K862R	Benign	Conflicting_interpretations_of_pathogenicity
	13:32336940:A:T	BRCA2	BRCA2:NM_000059:exon11:c.A2585T:p.K862I	Benign
	13:32336941:AAATCAAGAAG:A	BRCA2	BRCA2:NM_000059:exon11:c.2587_2596del:p.N863Kfs*8	Pathogenic
	13:32336941:AAATCAAGAAGAAACTACTTCAATTTCAAAAATAACTGTCAATCCAGACTCTGAAGAACTTTTCTCAGACAATGAGAATAATTTTGTCTTCCAAGTAGCTAATGAAAGGAATAATCTTGCTTTAGGAAATACTAAGGAACTTCATGAAACAGACTTGACTTGT:A	BRCA2	BRCA2:NM_000059:exon11:c.2587_2748del:p.N863_C916del	Pathogenic
	13:32336941:A:AT	BRCA2	BRCA2:NM_000059:exon11:c.2586_2587insT:p.N863*	Pathogenic
	13:32336941:A:C	BRCA2	BRCA2:NM_000059:exon11:c.A2586C:p.K862N	Benign
	13:32336941:A:G	BRCA2	BRCA2:NM_000059:exon11:c.A2586G:p.K862K	Benign
	13:32336941:A:T	BRCA2	BRCA2:NM_000059:exon11:c.A2586T:p.K862N	Benign
	13:32336942:AA:GC	BRCA2	BRCA2:NM_000059:exon11:c.2587_2588delinsGC:p.N863A	Benign
	13:32336942:AAT:A	BRCA2	BRCA2:NM_000059:exon11:c.2588_2589del:p.N863Tfs*17	Pathogenic
	13:32336942:AA:TC	BRCA2	BRCA2:NM_000059:exon11:c.2587_2588delinsTC:p.N863S	Benign
	13:32336942:AAT:CAC	BRCA2	BRCA2:NM_000059:exon11:c.2587_2589delinsCAC:p.N863H	Benign
	13:32336942:AAT:GAC	BRCA2	BRCA2:NM_000059:exon11:c.2587_2589delinsGAC:p.N863D	Benign
	13:32336942:AAT:GCA	BRCA2	BRCA2:NM_000059:exon11:c.2587_2589delinsGCA:p.N863A	Benign
	13:32336942:AAT:GCC	BRCA2	BRCA2:NM_000059:exon11:c.2587_2589delinsGCC:p.N863A	Benign
	13:32336942:AAT:GCG	BRCA2	BRCA2:NM_000059:exon11:c.2587_2589delinsGCG:p.N863A	Benign
	13:32336942:AAT:TAA	BRCA2	BRCA2:NM_000059:exon11:c.2587_2589delinsTAA:p.N863_I3418del	Pathogenic
	13:32336942:AAT:TAC	BRCA2	BRCA2:NM_000059:exon11:c.2587_2589delinsTAC:p.N863Y	Benign
	13:32336942:AAT:TAG	BRCA2	BRCA2:NM_000059:exon11:c.2587_2589delinsTAG:p.N863_I3418del	Pathogenic
	13:32336942:AAT:TCA	BRCA2	BRCA2:NM_000059:exon11:c.2587_2589delinsTCA:p.N863S	Benign
	13:32336942:AAT:TCC	BRCA2	BRCA2:NM_000059:exon11:c.2587_2589delinsTCC:p.N863S	Benign
	13:32336942:AAT:TCG	BRCA2	BRCA2:NM_000059:exon11:c.2587_2589delinsTCG:p.N863S	Benign
	13:32336942:AAT:TGA	BRCA2	BRCA2:NM_000059:exon11:c.2587_2589delinsTGA:p.N863_I3418del	Pathogenic
	13:32336942:A:C	BRCA2	BRCA2:NM_000059:exon11:c.A2587C:p.N863H	Benign
	13:32336942:A:G	BRCA2	BRCA2:NM_000059:exon11:c.A2587G:p.N863D	Benign
	13:32336942:A:T	BRCA2	BRCA2:NM_000059:exon11:c.A2587T:p.N863Y	Benign
	13:32336943:A:C	BRCA2	BRCA2:NM_000059:exon11:c.A2588C:p.N863T	Benign
	13:32336943:A:G	BRCA2	BRCA2:NM_000059:exon11:c.A2588G:p.N863S	Benign	Conflicting_interpretations_of_pathogenicity
	13:32336943:A:T	BRCA2	BRCA2:NM_000059:exon11:c.A2588T:p.N863I	Benign
	13:32336943:AT:CA	BRCA2	BRCA2:NM_000059:exon11:c.2588_2589delinsCA:p.N863T	Benign
	13:32336943:ATC:A	BRCA2	BRCA2:NM_000059:exon11:c.2589_2590del:p.N863Kfs*17	Pathogenic
	13:32336943:AT:CC	BRCA2	BRCA2:NM_000059:exon11:c.2588_2589delinsCC:p.N863T	Benign
	13:32336943:AT:CG	BRCA2	BRCA2:NM_000059:exon11:c.2588_2589delinsCG:p.N863T	Benign
	13:32336943:AT:GC	BRCA2	BRCA2:NM_000059:exon11:c.2588_2589delinsGC:p.N863S	Benign
	13:32336943:AT:TA	BRCA2	BRCA2:NM_000059:exon11:c.2588_2589delinsTA:p.N863I	Benign
	13:32336943:AT:TC	BRCA2	BRCA2:NM_000059:exon11:c.2588_2589delinsTC:p.N863I	Benign
	13:32336944:T:A	BRCA2	BRCA2:NM_000059:exon11:c.T2589A:p.N863K	Benign	Conflicting_interpretations_of_pathogenicity
	13:32336944:T:G	BRCA2	BRCA2:NM_000059:exon11:c.T2589G:p.N863K	Benign
	13:32336945:C:A	BRCA2	BRCA2:NM_000059:exon11:c.C2590A:p.Q864K	Benign	Conflicting_interpretations_of_pathogenicity
	13:32336945:CAA:AAG	BRCA2	BRCA2:NM_000059:exon11:c.2590_2592delinsAAG:p.Q864K	Benign
	13:32336945:CAA:AGG	BRCA2	BRCA2:NM_000059:exon11:c.2590_2592delinsAGG:p.Q864R	Benign
	13:32336945:CA:AG	BRCA2	BRCA2:NM_000059:exon11:c.2590_2591delinsAG:p.Q864R	Benign
	13:32336945:CAA:GAG	BRCA2	BRCA2:NM_000059:exon11:c.2590_2592delinsGAG:p.Q864E	Benign
	13:32336945:CAA:TAG	BRCA2	BRCA2:NM_000059:exon11:c.2590_2592delinsTAG:p.Q864_I3418del	Pathogenic
	13:32336945:CAA:TTG	BRCA2	BRCA2:NM_000059:exon11:c.2590_2592delinsTTG:p.Q864L	Benign
	13:32336945:CA:TG	BRCA2	BRCA2:NM_000059:exon11:c.2590_2591delinsTG:p.Q864_I3418del	Pathogenic
	13:32336945:CA:TT	BRCA2	BRCA2:NM_000059:exon11:c.2590_2591delinsTT:p.Q864L	Benign
	13:32336945:C:G	BRCA2	BRCA2:NM_000059:exon11:c.C2590G:p.Q864E	Benign
	13:32336945:C:T	BRCA2	BRCA2:NM_000059:exon11:c.C2590T:p.Q864X	Pathogenic	Pathogenic
	13:32336946:AA:CC	BRCA2	BRCA2:NM_000059:exon11:c.2591_2592delinsCC:p.Q864P	Benign
	13:32336946:AA:CG	BRCA2	BRCA2:NM_000059:exon11:c.2591_2592delinsCG:p.Q864P	Benign
	13:32336946:AA:CT	BRCA2	BRCA2:NM_000059:exon11:c.2591_2592delinsCT:p.Q864P	Benign
	13:32336946:AAG:A	BRCA2	BRCA2:NM_000059:exon11:c.2592_2593del:p.E865Rfs*15	Pathogenic
	13:32336946:AA:GC	BRCA2	BRCA2:NM_000059:exon11:c.2591_2592delinsGC:p.Q864R	Benign
	13:32336946:AA:GG	BRCA2	BRCA2:NM_000059:exon11:c.2591_2592delinsGG:p.Q864R	Benign
	13:32336946:AA:GT	BRCA2	BRCA2:NM_000059:exon11:c.2591_2592delinsGT:p.Q864R	Benign
	13:32336946:AA:TC	BRCA2	BRCA2:NM_000059:exon11:c.2591_2592delinsTC:p.Q864L	Benign
	13:32336946:AA:TG	BRCA2	BRCA2:NM_000059:exon11:c.2591_2592delinsTG:p.Q864L	Benign
	13:32336946:AA:TT	BRCA2	BRCA2:NM_000059:exon11:c.2591_2592delinsTT:p.Q864L	Benign
	13:32336946:A:C	BRCA2	BRCA2:NM_000059:exon11:c.A2591C:p.Q864P	Benign	Conflicting_interpretations_of_pathogenicity
	13:32336946:A:G	BRCA2	BRCA2:NM_000059:exon11:c.A2591G:p.Q864R	Benign
	13:32336946:A:T	BRCA2	BRCA2:NM_000059:exon11:c.A2591T:p.Q864L	Benign	Conflicting_interpretations_of_pathogenicity
	13:32336947:A:C	BRCA2	BRCA2:NM_000059:exon11:c.A2592C:p.Q864H	Benign
	13:32336947:A:T	BRCA2	BRCA2:NM_000059:exon11:c.A2592T:p.Q864H	Benign
	13:32336948:G:A	BRCA2	BRCA2:NM_000059:exon11:c.G2593A:p.E865K	Benign	Conflicting_interpretations_of_pathogenicity
	13:32336948:GAA:AAG	BRCA2	BRCA2:NM_000059:exon11:c.2593_2595delinsAAG:p.E865K	Benign
	13:32336948:GAA:CAG	BRCA2	BRCA2:NM_000059:exon11:c.2593_2595delinsCAG:p.E865Q	Benign
	13:32336948:GAAGA:G	BRCA2	BRCA2:NM_000059:exon11:c.2594_2597del:p.E866Lfs*7	Pathogenic	Pathogenic
	13:32336948:GAA:TAG	BRCA2	BRCA2:NM_000059:exon11:c.2593_2595delinsTAG:p.E865_I3418del	Pathogenic
	13:32336948:GA:TG	BRCA2	BRCA2:NM_000059:exon11:c.2593_2594delinsTG:p.E865_I3418del	Pathogenic
	13:32336948:G:C	BRCA2	BRCA2:NM_000059:exon11:c.G2593C:p.E865Q	Benign	Conflicting_interpretations_of_pathogenicity
	13:32336948:G:T	BRCA2	BRCA2:NM_000059:exon11:c.G2593T:p.E865X	Pathogenic	Pathogenic
	13:32336949:AA:CC	BRCA2	BRCA2:NM_000059:exon11:c.2594_2595delinsCC:p.E865A	Benign
	13:32336949:AA:CG	BRCA2	BRCA2:NM_000059:exon11:c.2594_2595delinsCG:p.E865A	Benign
	13:32336949:AA:CT	BRCA2	BRCA2:NM_000059:exon11:c.2594_2595delinsCT:p.E865A	Benign
	13:32336949:AAG:A	BRCA2	BRCA2:NM_000059:exon11:c.2595_2596del:p.E866Nfs*14	Pathogenic
	13:32336949:AA:GC	BRCA2	BRCA2:NM_000059:exon11:c.2594_2595delinsGC:p.E865G	Benign
	13:32336949:AA:GG	BRCA2	BRCA2:NM_000059:exon11:c.2594_2595delinsGG:p.E865G	Benign
	13:32336949:AA:GT	BRCA2	BRCA2:NM_000059:exon11:c.2594_2595delinsGT:p.E865G	Benign
	13:32336949:AA:TC	BRCA2	BRCA2:NM_000059:exon11:c.2594_2595delinsTC:p.E865V	Benign
	13:32336949:AA:TG	BRCA2	BRCA2:NM_000059:exon11:c.2594_2595delinsTG:p.E865V	Benign
	13:32336949:AA:TT	BRCA2	BRCA2:NM_000059:exon11:c.2594_2595delinsTT:p.E865V	Benign
	13:32336949:A:C	BRCA2	BRCA2:NM_000059:exon11:c.A2594C:p.E865A	Benign
	13:32336949:A:G	BRCA2	BRCA2:NM_000059:exon11:c.A2594G:p.E865G	Benign	Conflicting_interpretations_of_pathogenicity
	13:32336949:A:T	BRCA2	BRCA2:NM_000059:exon11:c.A2594T:p.E865V	Pathogenic
	13:32336950:A:C	BRCA2	BRCA2:NM_000059:exon11:c.A2595C:p.E865D	Benign
	13:32336950:A:G	BRCA2	BRCA2:NM_000059:exon11:c.A2595G:p.E865E	Benign
	13:32336950:A:T	BRCA2	BRCA2:NM_000059:exon11:c.A2595T:p.E865D	Benign
	13:32336951:G:A	BRCA2	BRCA2:NM_000059:exon11:c.G2596A:p.E866K	Benign	Conflicting_interpretations_of_pathogenicity
	13:32336951:GAA:AAG	BRCA2	BRCA2:NM_000059:exon11:c.2596_2598delinsAAG:p.E866K	Benign
	13:32336951:GAA:CAG	BRCA2	BRCA2:NM_000059:exon11:c.2596_2598delinsCAG:p.E866Q	Benign
	13:32336951:GAA:TAG	BRCA2	BRCA2:NM_000059:exon11:c.2596_2598delinsTAG:p.E866_I3418del	Pathogenic
	13:32336951:GA:TG	BRCA2	BRCA2:NM_000059:exon11:c.2596_2597delinsTG:p.E866_I3418del	Pathogenic
	13:32336951:G:C	BRCA2	BRCA2:NM_000059:exon11:c.G2596C:p.E866Q	Benign	Conflicting_interpretations_of_pathogenicity
	13:32336951:G:T	BRCA2	BRCA2:NM_000059:exon11:c.G2596T:p.E866X	Pathogenic	Pathogenic
	13:32336952:AAACT:A	BRCA2	BRCA2:NM_000059:exon11:c.2598_2601del:p.T867Lfs*6	Pathogenic
	13:32336952:AA:CC	BRCA2	BRCA2:NM_000059:exon11:c.2597_2598delinsCC:p.E866A	Benign
	13:32336952:AA:CG	BRCA2	BRCA2:NM_000059:exon11:c.2597_2598delinsCG:p.E866A	Benign
	13:32336952:AA:CT	BRCA2	BRCA2:NM_000059:exon11:c.2597_2598delinsCT:p.E866A	Benign
	13:32336952:AA:GC	BRCA2	BRCA2:NM_000059:exon11:c.2597_2598delinsGC:p.E866G	Benign
	13:32336952:AA:GG	BRCA2	BRCA2:NM_000059:exon11:c.2597_2598delinsGG:p.E866G	Benign
	13:32336952:AA:GT	BRCA2	BRCA2:NM_000059:exon11:c.2597_2598delinsGT:p.E866G	Benign
	13:32336952:AA:TC	BRCA2	BRCA2:NM_000059:exon11:c.2597_2598delinsTC:p.E866V	Benign
	13:32336952:AA:TG	BRCA2	BRCA2:NM_000059:exon11:c.2597_2598delinsTG:p.E866V	Benign
	13:32336952:AA:TT	BRCA2	BRCA2:NM_000059:exon11:c.2597_2598delinsTT:p.E866V	Benign
	13:32336952:A:C	BRCA2	BRCA2:NM_000059:exon11:c.A2597C:p.E866A	Benign
	13:32336952:A:G	BRCA2	BRCA2:NM_000059:exon11:c.A2597G:p.E866G	Benign	Conflicting_interpretations_of_pathogenicity
	13:32336952:A:T	BRCA2	BRCA2:NM_000059:exon11:c.A2597T:p.E866V	Benign	Conflicting_interpretations_of_pathogenicity
	13:32336953:A:C	BRCA2	BRCA2:NM_000059:exon11:c.A2598C:p.E866D	Benign
	13:32336953:A:T	BRCA2	BRCA2:NM_000059:exon11:c.A2598T:p.E866D	Benign	Conflicting_interpretations_of_pathogenicity
	13:32336954:A:C	BRCA2	BRCA2:NM_000059:exon11:c.A2599C:p.T867P	Benign
	13:32336954:ACTAC:A	BRCA2	BRCA2:NM_000059:exon11:c.2600_2603del:p.T867Ifs*6	Pathogenic
	13:32336954:ACT:CCA	BRCA2	BRCA2:NM_000059:exon11:c.2599_2601delinsCCA:p.T867P	Benign
	13:32336954:ACT:CCC	BRCA2	BRCA2:NM_000059:exon11:c.2599_2601delinsCCC:p.T867P	Benign
	13:32336954:ACT:CCG	BRCA2	BRCA2:NM_000059:exon11:c.2599_2601delinsCCG:p.T867P	Benign
	13:32336954:ACT:GCA	BRCA2	BRCA2:NM_000059:exon11:c.2599_2601delinsGCA:p.T867A	Benign
	13:32336954:ACT:GCC	BRCA2	BRCA2:NM_000059:exon11:c.2599_2601delinsGCC:p.T867A	Benign
	13:32336954:ACT:GCG	BRCA2	BRCA2:NM_000059:exon11:c.2599_2601delinsGCG:p.T867A	Benign
	13:32336954:ACT:TCA	BRCA2	BRCA2:NM_000059:exon11:c.2599_2601delinsTCA:p.T867S	Benign
	13:32336954:ACT:TCC	BRCA2	BRCA2:NM_000059:exon11:c.2599_2601delinsTCC:p.T867S	Benign
	13:32336954:ACT:TCG	BRCA2	BRCA2:NM_000059:exon11:c.2599_2601delinsTCG:p.T867S	Benign
	13:32336954:A:G	BRCA2	BRCA2:NM_000059:exon11:c.A2599G:p.T867A	Benign	Conflicting_interpretations_of_pathogenicity
	13:32336954:A:T	BRCA2	BRCA2:NM_000059:exon11:c.A2599T:p.T867S	Benign
	13:32336955:C:A	BRCA2	BRCA2:NM_000059:exon11:c.C2600A:p.T867N	Benign
	13:32336955:C:G	BRCA2	BRCA2:NM_000059:exon11:c.C2600G:p.T867S	Benign	Conflicting_interpretations_of_pathogenicity
	13:32336955:C:T	BRCA2	BRCA2:NM_000059:exon11:c.C2600T:p.T867I	Benign
	13:32336955:CT:AC	BRCA2	BRCA2:NM_000059:exon11:c.2600_2601delinsAC:p.T867N	Benign
	13:32336955:CTA:C	BRCA2	BRCA2:NM_000059:exon11:c.2601_2602del:p.T868Ffs*12	Pathogenic
	13:32336955:CT:GC	BRCA2	BRCA2:NM_000059:exon11:c.2600_2601delinsGC:p.T867S	Benign
	13:32336955:CT:TA	BRCA2	BRCA2:NM_000059:exon11:c.2600_2601delinsTA:p.T867I	Benign
	13:32336955:CT:TC	BRCA2	BRCA2:NM_000059:exon11:c.2600_2601delinsTC:p.T867I	Benign
	13:32336956:T:A	BRCA2	BRCA2:NM_000059:exon11:c.T2601A:p.T867T	Benign
	13:32336956:TAC:T	BRCA2	BRCA2:NM_000059:exon11:c.2602_2603del:p.T868Ffs*12	Pathogenic
	13:32336956:T:C	BRCA2	BRCA2:NM_000059:exon11:c.T2601C:p.T867T	Benign
	13:32336956:T:TA	BRCA2	BRCA2:NM_000059:exon11:c.2602dupA:p.T868Nfs*13	Pathogenic
	13:32336957:A:C	BRCA2	BRCA2:NM_000059:exon11:c.A2602C:p.T868P	Benign	Conflicting_interpretations_of_pathogenicity
	13:32336957:ACT:A	BRCA2	BRCA2:NM_000059:exon11:c.2603_2604del:p.T868Ifs*12	Pathogenic
	13:32336957:ACT:CCA	BRCA2	BRCA2:NM_000059:exon11:c.2602_2604delinsCCA:p.T868P	Benign
	13:32336957:ACT:CCC	BRCA2	BRCA2:NM_000059:exon11:c.2602_2604delinsCCC:p.T868P	Benign
	13:32336957:ACT:CCG	BRCA2	BRCA2:NM_000059:exon11:c.2602_2604delinsCCG:p.T868P	Benign
	13:32336957:ACT:GCA	BRCA2	BRCA2:NM_000059:exon11:c.2602_2604delinsGCA:p.T868A	Benign
	13:32336957:ACT:GCC	BRCA2	BRCA2:NM_000059:exon11:c.2602_2604delinsGCC:p.T868A	Benign
	13:32336957:ACT:GCG	BRCA2	BRCA2:NM_000059:exon11:c.2602_2604delinsGCG:p.T868A	Benign
	13:32336957:ACT:TCA	BRCA2	BRCA2:NM_000059:exon11:c.2602_2604delinsTCA:p.T868S	Benign
	13:32336957:ACT:TCC	BRCA2	BRCA2:NM_000059:exon11:c.2602_2604delinsTCC:p.T868S	Benign
	13:32336957:ACT:TCG	BRCA2	BRCA2:NM_000059:exon11:c.2602_2604delinsTCG:p.T868S	Benign
	13:32336957:A:G	BRCA2	BRCA2:NM_000059:exon11:c.A2602G:p.T868A	Benign
	13:32336957:A:T	BRCA2	BRCA2:NM_000059:exon11:c.A2602T:p.T868S	Benign
	13:32336958:C:A	BRCA2	BRCA2:NM_000059:exon11:c.C2603A:p.T868N	Benign
	13:32336958:C:CTT	BRCA2	BRCA2:NM_000059:exon11:c.2603_2604insTT:p.S869Ffs*6	Pathogenic
	13:32336958:C:G	BRCA2	BRCA2:NM_000059:exon11:c.C2603G:p.T868S	Benign
	13:32336958:C:T	BRCA2	BRCA2:NM_000059:exon11:c.C2603T:p.T868I	Benign	Conflicting_interpretations_of_pathogenicity
	13:32336958:CT:AC	BRCA2	BRCA2:NM_000059:exon11:c.2603_2604delinsAC:p.T868N	Benign
	13:32336958:CT:GC	BRCA2	BRCA2:NM_000059:exon11:c.2603_2604delinsGC:p.T868S	Benign
	13:32336958:CT:TA	BRCA2	BRCA2:NM_000059:exon11:c.2603_2604delinsTA:p.T868I	Benign
	13:32336958:CT:TC	BRCA2	BRCA2:NM_000059:exon11:c.2603_2604delinsTC:p.T868I	Benign
	13:32336959:T:A	BRCA2	BRCA2:NM_000059:exon11:c.T2604A:p.T868T	Benign
	13:32336959:T:G	BRCA2	BRCA2:NM_000059:exon11:c.T2604G:p.T868T	Benign
	13:32336960:T:A	BRCA2	BRCA2:NM_000059:exon11:c.T2605A:p.S869T	Benign
	13:32336960:T:C	BRCA2	BRCA2:NM_000059:exon11:c.T2605C:p.S869P	Benign
	13:32336960:TCA:ACC	BRCA2	BRCA2:NM_000059:exon11:c.2605_2607delinsACC:p.S869T	Benign
	13:32336960:TCA:ACG	BRCA2	BRCA2:NM_000059:exon11:c.2605_2607delinsACG:p.S869T	Benign
	13:32336960:TCA:ACT	BRCA2	BRCA2:NM_000059:exon11:c.2605_2607delinsACT:p.S869T	Benign
	13:32336960:TCA:AGC	BRCA2	BRCA2:NM_000059:exon11:c.2605_2607delinsAGC:p.S869S	Benign
	13:32336960:TCA:AGT	BRCA2	BRCA2:NM_000059:exon11:c.2605_2607delinsAGT:p.S869S	Benign
	13:32336960:TCA:CCC	BRCA2	BRCA2:NM_000059:exon11:c.2605_2607delinsCCC:p.S869P	Benign
	13:32336960:TCA:CCG	BRCA2	BRCA2:NM_000059:exon11:c.2605_2607delinsCCG:p.S869P	Benign
	13:32336960:TCA:CCT	BRCA2	BRCA2:NM_000059:exon11:c.2605_2607delinsCCT:p.S869P	Benign
	13:32336960:TCA:CTC	BRCA2	BRCA2:NM_000059:exon11:c.2605_2607delinsCTC:p.S869L	Benign
	13:32336960:TCA:CTG	BRCA2	BRCA2:NM_000059:exon11:c.2605_2607delinsCTG:p.S869L	Benign
	13:32336960:TCA:CTT	BRCA2	BRCA2:NM_000059:exon11:c.2605_2607delinsCTT:p.S869L	Benign
	13:32336960:TCA:GCC	BRCA2	BRCA2:NM_000059:exon11:c.2605_2607delinsGCC:p.S869A	Benign
	13:32336960:TCA:GCG	BRCA2	BRCA2:NM_000059:exon11:c.2605_2607delinsGCG:p.S869A	Benign
	13:32336960:TCA:GCT	BRCA2	BRCA2:NM_000059:exon11:c.2605_2607delinsGCT:p.S869A	Benign
	13:32336960:TCA:T	BRCA2	BRCA2:NM_000059:exon11:c.2606_2607del:p.S869Yfs*11	Pathogenic
	13:32336960:TC:CT	BRCA2	BRCA2:NM_000059:exon11:c.2605_2606delinsCT:p.S869L	Benign
	13:32336960:T:G	BRCA2	BRCA2:NM_000059:exon11:c.T2605G:p.S869A	Benign
	13:32336961:C:A	BRCA2	BRCA2:NM_000059:exon11:c.C2606A:p.S869X	Pathogenic
	13:32336961:CAA:C	BRCA2	BRCA2:NM_000059:exon11:c.2607_2608del:p.I870Ffs*10	Pathogenic
	13:32336961:CA:AG	BRCA2	BRCA2:NM_000059:exon11:c.2606_2607delinsAG:p.S869_I3418del	Pathogenic
	13:32336961:CAATTTCAAAAATAACTGTCAATCCAGACTCTGAAG:C	BRCA2	BRCA2:NM_000059:exon11:c.2607_2641del:p.I870Tfs*6	Pathogenic
	13:32336961:CA:GC	BRCA2	BRCA2:NM_000059:exon11:c.2606_2607delinsGC:p.S869C	Benign
	13:32336961:CA:GT	BRCA2	BRCA2:NM_000059:exon11:c.2606_2607delinsGT:p.S869C	Benign
	13:32336961:CA:TG	BRCA2	BRCA2:NM_000059:exon11:c.2606_2607delinsTG:p.S869L	Benign
	13:32336961:C:CA	BRCA2	BRCA2:NM_000059:exon11:c.2607dupA:p.I870Nfs*11	Pathogenic
	13:32336961:C:CT	BRCA2	BRCA2:NM_000059:exon11:c.2606_2607insT:p.I870Nfs*11	Pathogenic
	13:32336961:C:G	BRCA2	BRCA2:NM_000059:exon11:c.C2606G:p.S869X	Pathogenic	Pathogenic
	13:32336961:C:T	BRCA2	BRCA2:NM_000059:exon11:c.C2606T:p.S869L	Benign	Conflicting_interpretations_of_pathogenicity
	13:32336962:A:AG	BRCA2	BRCA2:NM_000059:exon11:c.2607_2608insG:p.I870Dfs*11	Pathogenic
	13:32336962:AAT:A	BRCA2	BRCA2:NM_000059:exon11:c.2608_2609del:p.I870Ffs*10	Pathogenic
	13:32336962:A:C	BRCA2	BRCA2:NM_000059:exon11:c.A2607C:p.S869S	Benign
	13:32336962:A:G	BRCA2	BRCA2:NM_000059:exon11:c.A2607G:p.S869S	Benign
	13:32336962:A:T	BRCA2	BRCA2:NM_000059:exon11:c.A2607T:p.S869S	Benign
	13:32336963:A:AT	BRCA2	BRCA2:NM_000059:exon11:c.2609dupT:p.S871Ffs*10	Pathogenic	Pathogenic
	13:32336963:A:C	BRCA2	BRCA2:NM_000059:exon11:c.A2608C:p.I870L	Benign
	13:32336963:A:G	BRCA2	BRCA2:NM_000059:exon11:c.A2608G:p.I870V	Benign	Conflicting_interpretations_of_pathogenicity
	13:32336963:A:T	BRCA2	BRCA2:NM_000059:exon11:c.A2608T:p.I870F	Benign
	13:32336963:AT:TC	BRCA2	BRCA2:NM_000059:exon11:c.2608_2609delinsTC:p.I870S	Benign
	13:32336963:ATT:CTA	BRCA2	BRCA2:NM_000059:exon11:c.2608_2610delinsCTA:p.I870L	Benign
	13:32336963:ATT:CTC	BRCA2	BRCA2:NM_000059:exon11:c.2608_2610delinsCTC:p.I870L	Benign
	13:32336963:ATT:CTG	BRCA2	BRCA2:NM_000059:exon11:c.2608_2610delinsCTG:p.I870L	Benign
	13:32336963:ATT:GTA	BRCA2	BRCA2:NM_000059:exon11:c.2608_2610delinsGTA:p.I870V	Benign
	13:32336963:ATT:GTC	BRCA2	BRCA2:NM_000059:exon11:c.2608_2610delinsGTC:p.I870V	Benign
	13:32336963:ATT:GTG	BRCA2	BRCA2:NM_000059:exon11:c.2608_2610delinsGTG:p.I870V	Benign
	13:32336963:ATT:TCA	BRCA2	BRCA2:NM_000059:exon11:c.2608_2610delinsTCA:p.I870S	Benign
	13:32336963:ATT:TCC	BRCA2	BRCA2:NM_000059:exon11:c.2608_2610delinsTCC:p.I870S	Benign
	13:32336963:ATT:TCG	BRCA2	BRCA2:NM_000059:exon11:c.2608_2610delinsTCG:p.I870S	Benign
	13:32336963:ATT:TTA	BRCA2	BRCA2:NM_000059:exon11:c.2608_2610delinsTTA:p.I870L	Benign
	13:32336963:ATT:TTC	BRCA2	BRCA2:NM_000059:exon11:c.2608_2610delinsTTC:p.I870F	Benign
	13:32336963:ATT:TTG	BRCA2	BRCA2:NM_000059:exon11:c.2608_2610delinsTTG:p.I870L	Benign
	13:32336964:T:A	BRCA2	BRCA2:NM_000059:exon11:c.T2609A:p.I870N	Benign
	13:32336964:T:C	BRCA2	BRCA2:NM_000059:exon11:c.T2609C:p.I870T	Benign
	13:32336964:T:G	BRCA2	BRCA2:NM_000059:exon11:c.T2609G:p.I870S	Benign
	13:32336964:TT:AC	BRCA2	BRCA2:NM_000059:exon11:c.2609_2610delinsAC:p.I870N	Benign
	13:32336964:TT:CA	BRCA2	BRCA2:NM_000059:exon11:c.2609_2610delinsCA:p.I870T	Benign
	13:32336964:TT:CC	BRCA2	BRCA2:NM_000059:exon11:c.2609_2610delinsCC:p.I870T	Benign
	13:32336964:TT:CG	BRCA2	BRCA2:NM_000059:exon11:c.2609_2610delinsCG:p.I870T	Benign
	13:32336964:T:TG	BRCA2	BRCA2:NM_000059:exon11:c.2609_2610insG:p.I870Mfs*11	Pathogenic
	13:32336964:TT:GC	BRCA2	BRCA2:NM_000059:exon11:c.2609_2610delinsGC:p.I870S	Benign
	13:32336965:T:A	BRCA2	BRCA2:NM_000059:exon11:c.T2610A:p.I870I	Benign
	13:32336965:T:C	BRCA2	BRCA2:NM_000059:exon11:c.T2610C:p.I870I	Benign
	13:32336965:T:G	BRCA2	BRCA2:NM_000059:exon11:c.T2610G:p.I870M	Benign
	13:32336965:TTC:T	BRCA2	BRCA2:NM_000059:exon11:c.2611_2612del:p.S871Kfs*9	Pathogenic
	13:32336966:T:A	BRCA2	BRCA2:NM_000059:exon11:c.T2611A:p.S871T	Benign
	13:32336966:T:C	BRCA2	BRCA2:NM_000059:exon11:c.T2611C:p.S871P	Benign
	13:32336966:TCA:AAC	BRCA2	BRCA2:NM_000059:exon11:c.2611_2613delinsAAC:p.S871N	Benign
	13:32336966:TCA:AAT	BRCA2	BRCA2:NM_000059:exon11:c.2611_2613delinsAAT:p.S871N	Benign
	13:32336966:TCA:ACC	BRCA2	BRCA2:NM_000059:exon11:c.2611_2613delinsACC:p.S871T	Benign
	13:32336966:TCA:ACG	BRCA2	BRCA2:NM_000059:exon11:c.2611_2613delinsACG:p.S871T	Benign
	13:32336966:TCA:ACT	BRCA2	BRCA2:NM_000059:exon11:c.2611_2613delinsACT:p.S871T	Benign
	13:32336966:TCA:AGC	BRCA2	BRCA2:NM_000059:exon11:c.2611_2613delinsAGC:p.S871S	Benign
	13:32336966:TCA:AGT	BRCA2	BRCA2:NM_000059:exon11:c.2611_2613delinsAGT:p.S871S	Benign
	13:32336966:TCA:CCC	BRCA2	BRCA2:NM_000059:exon11:c.2611_2613delinsCCC:p.S871P	Benign
	13:32336966:TCA:CCG	BRCA2	BRCA2:NM_000059:exon11:c.2611_2613delinsCCG:p.S871P	Benign
	13:32336966:TCA:CCT	BRCA2	BRCA2:NM_000059:exon11:c.2611_2613delinsCCT:p.S871P	Benign
	13:32336966:TCA:CTC	BRCA2	BRCA2:NM_000059:exon11:c.2611_2613delinsCTC:p.S871L	Benign
	13:32336966:TCA:CTG	BRCA2	BRCA2:NM_000059:exon11:c.2611_2613delinsCTG:p.S871L	Benign
	13:32336966:TCA:CTT	BRCA2	BRCA2:NM_000059:exon11:c.2611_2613delinsCTT:p.S871L	Benign
	13:32336966:TCA:GCC	BRCA2	BRCA2:NM_000059:exon11:c.2611_2613delinsGCC:p.S871A	Benign
	13:32336966:TCA:GCG	BRCA2	BRCA2:NM_000059:exon11:c.2611_2613delinsGCG:p.S871A	Benign
	13:32336966:TCA:GCT	BRCA2	BRCA2:NM_000059:exon11:c.2611_2613delinsGCT:p.S871A	Benign
	13:32336966:TCA:T	BRCA2	BRCA2:NM_000059:exon11:c.2612_2613del:p.S871*	Pathogenic
	13:32336966:TC:CT	BRCA2	BRCA2:NM_000059:exon11:c.2611_2612delinsCT:p.S871L	Benign
	13:32336966:T:G	BRCA2	BRCA2:NM_000059:exon11:c.T2611G:p.S871A	Benign
	13:32336966:T:TC	BRCA2	BRCA2:NM_000059:exon11:c.2612dupC:p.I873Nfs*8	Pathogenic
	13:32336967:C:A	BRCA2	BRCA2:NM_000059:exon11:c.C2612A:p.S871X	Pathogenic	Pathogenic
	13:32336967:CA:AG	BRCA2	BRCA2:NM_000059:exon11:c.2612_2613delinsAG:p.S871_I3418del	Pathogenic
	13:32336967:CA:TG	BRCA2	BRCA2:NM_000059:exon11:c.2612_2613delinsTG:p.S871L	Benign
	13:32336967:CA:TT	BRCA2	BRCA2:NM_000059:exon11:c.2612_2613delinsTT:p.S871F	Benign
	13:32336967:CA:TTT	BRCA2	BRCA2:NM_000059:exon11:c.2612_2613delinsTTT:p.S871Ffs*2	Pathogenic
	13:32336967:C:CA	BRCA2	BRCA2:NM_000059:exon11:c.2613dupA:p.I873Nfs*8	Pathogenic	Pathogenic
	13:32336967:C:CT	BRCA2	BRCA2:NM_000059:exon11:c.2612_2613insT:p.I873Nfs*8	Pathogenic
	13:32336967:C:G	BRCA2	BRCA2:NM_000059:exon11:c.C2612G:p.S871X	Pathogenic	Pathogenic
	13:32336967:C:T	BRCA2	BRCA2:NM_000059:exon11:c.C2612T:p.S871L	Benign
	13:32336968:AAAAATAA:TGTTCTC	BRCA2	BRCA2:NM_000059:exon11:c.2613_2620delinsTGTTCTC:p.K872Vfs*23	Pathogenic
	13:32336968:A:C	BRCA2	BRCA2:NM_000059:exon11:c.A2613C:p.S871S	Benign
	13:32336968:A:G	BRCA2	BRCA2:NM_000059:exon11:c.A2613G:p.S871S	Benign
	13:32336968:A:T	BRCA2	BRCA2:NM_000059:exon11:c.A2613T:p.S871S	Benign
	13:32336969:AAA:CAG	BRCA2	BRCA2:NM_000059:exon11:c.2614_2616delinsCAG:p.K872Q	Benign
	13:32336969:AAA:CGC	BRCA2	BRCA2:NM_000059:exon11:c.2614_2616delinsCGC:p.K872R	Benign
	13:32336969:AAA:CGG	BRCA2	BRCA2:NM_000059:exon11:c.2614_2616delinsCGG:p.K872R	Benign
	13:32336969:AAA:CGT	BRCA2	BRCA2:NM_000059:exon11:c.2614_2616delinsCGT:p.K872R	Benign
	13:32336969:AAA:GAG	BRCA2	BRCA2:NM_000059:exon11:c.2614_2616delinsGAG:p.K872E	Benign
	13:32336969:AAA:TAG	BRCA2	BRCA2:NM_000059:exon11:c.2614_2616delinsTAG:p.K872_I3418del	Pathogenic
	13:32336969:AA:CG	BRCA2	BRCA2:NM_000059:exon11:c.2614_2615delinsCG:p.K872R	Benign
	13:32336969:AA:TG	BRCA2	BRCA2:NM_000059:exon11:c.2614_2615delinsTG:p.K872_I3418del	Pathogenic
	13:32336969:A:C	BRCA2	BRCA2:NM_000059:exon11:c.A2614C:p.K872Q	Benign
	13:32336969:A:G	BRCA2	BRCA2:NM_000059:exon11:c.A2614G:p.K872E	Benign	Conflicting_interpretations_of_pathogenicity
	13:32336969:A:T	BRCA2	BRCA2:NM_000059:exon11:c.A2614T:p.K872X	Pathogenic
	13:32336970:AA:CC	BRCA2	BRCA2:NM_000059:exon11:c.2615_2616delinsCC:p.K872T	Benign
	13:32336970:AA:CG	BRCA2	BRCA2:NM_000059:exon11:c.2615_2616delinsCG:p.K872T	Benign
	13:32336970:AA:CT	BRCA2	BRCA2:NM_000059:exon11:c.2615_2616delinsCT:p.K872T	Benign
	13:32336970:AA:GG	BRCA2	BRCA2:NM_000059:exon11:c.2615_2616delinsGG:p.K872R	Benign
	13:32336970:AA:TC	BRCA2	BRCA2:NM_000059:exon11:c.2615_2616delinsTC:p.K872I	Benign
	13:32336970:AA:TT	BRCA2	BRCA2:NM_000059:exon11:c.2615_2616delinsTT:p.K872I	Benign
	13:32336970:A:C	BRCA2	BRCA2:NM_000059:exon11:c.A2615C:p.K872T	Benign
	13:32336970:A:G	BRCA2	BRCA2:NM_000059:exon11:c.A2615G:p.K872R	Benign
	13:32336970:A:T	BRCA2	BRCA2:NM_000059:exon11:c.A2615T:p.K872I	Benign
	13:32336971:AAT:A	BRCA2	BRCA2:NM_000059:exon11:c.2617_2618del:p.I873Nfs*7	Pathogenic	Pathogenic
	13:32336971:A:C	BRCA2	BRCA2:NM_000059:exon11:c.A2616C:p.K872N	Benign
	13:32336971:A:T	BRCA2	BRCA2:NM_000059:exon11:c.A2616T:p.K872N	Benign
	13:32336972:A:AT	BRCA2	BRCA2:NM_000059:exon11:c.2618dupT:p.T874Nfs*7	Pathogenic	Pathogenic
	13:32336972:A:C	BRCA2	BRCA2:NM_000059:exon11:c.A2617C:p.I873L	Benign	Conflicting_interpretations_of_pathogenicity
	13:32336972:A:G	BRCA2	BRCA2:NM_000059:exon11:c.A2617G:p.I873V	Benign	Conflicting_interpretations_of_pathogenicity
	13:32336972:A:T	BRCA2	BRCA2:NM_000059:exon11:c.A2617T:p.I873L	Benign
	13:32336972:ATA:CGC	BRCA2	BRCA2:NM_000059:exon11:c.2617_2619delinsCGC:p.I873R	Benign
	13:32336972:ATA:CGG	BRCA2	BRCA2:NM_000059:exon11:c.2617_2619delinsCGG:p.I873R	Benign
	13:32336972:ATA:CGT	BRCA2	BRCA2:NM_000059:exon11:c.2617_2619delinsCGT:p.I873R	Benign
	13:32336972:ATA:CTC	BRCA2	BRCA2:NM_000059:exon11:c.2617_2619delinsCTC:p.I873L	Benign
	13:32336972:ATA:CTG	BRCA2	BRCA2:NM_000059:exon11:c.2617_2619delinsCTG:p.I873L	Benign
	13:32336972:ATA:CTT	BRCA2	BRCA2:NM_000059:exon11:c.2617_2619delinsCTT:p.I873L	Benign
	13:32336972:ATA:GTC	BRCA2	BRCA2:NM_000059:exon11:c.2617_2619delinsGTC:p.I873V	Benign
	13:32336972:ATA:GTG	BRCA2	BRCA2:NM_000059:exon11:c.2617_2619delinsGTG:p.I873V	Benign
	13:32336972:ATA:GTT	BRCA2	BRCA2:NM_000059:exon11:c.2617_2619delinsGTT:p.I873V	Benign
	13:32336972:ATA:TAG	BRCA2	BRCA2:NM_000059:exon11:c.2617_2619delinsTAG:p.I873_I3418del	Pathogenic
	13:32336972:ATA:TTG	BRCA2	BRCA2:NM_000059:exon11:c.2617_2619delinsTTG:p.I873L	Benign
	13:32336972:AT:CG	BRCA2	BRCA2:NM_000059:exon11:c.2617_2618delinsCG:p.I873R	Benign
	13:32336972:AT:TA	BRCA2	BRCA2:NM_000059:exon11:c.2617_2618delinsTA:p.I873_I3418del	Pathogenic
	13:32336972:AT:TG	BRCA2	BRCA2:NM_000059:exon11:c.2617_2618delinsTG:p.I873_I3418del	Pathogenic
	13:32336973:T:A	BRCA2	BRCA2:NM_000059:exon11:c.T2618A:p.I873K	Benign
	13:32336973:TA:AG	BRCA2	BRCA2:NM_000059:exon11:c.2618_2619delinsAG:p.I873K	Benign
	13:32336973:TA:CC	BRCA2	BRCA2:NM_000059:exon11:c.2618_2619delinsCC:p.I873T	Benign
	13:32336973:TA:CG	BRCA2	BRCA2:NM_000059:exon11:c.2618_2619delinsCG:p.I873T	Benign
	13:32336973:TA:CT	BRCA2	BRCA2:NM_000059:exon11:c.2618_2619delinsCT:p.I873T	Benign
	13:32336973:TA:GG	BRCA2	BRCA2:NM_000059:exon11:c.2618_2619delinsGG:p.I873R	Benign
	13:32336973:T:C	BRCA2	BRCA2:NM_000059:exon11:c.T2618C:p.I873T	Benign
	13:32336973:T:G	BRCA2	BRCA2:NM_000059:exon11:c.T2618G:p.I873R	Benign
	13:32336973:T:TA	BRCA2	BRCA2:NM_000059:exon11:c.2619dupA:p.T874Nfs*7	Pathogenic
	13:32336974:A:G	BRCA2	BRCA2:NM_000059:exon11:c.A2619G:p.I873M	Benign
	13:32336974:A:T	BRCA2	BRCA2:NM_000059:exon11:c.A2619T:p.I873I	Benign
	13:32336975:A:C	BRCA2	BRCA2:NM_000059:exon11:c.A2620C:p.T874P	Benign
	13:32336975:ACT:CCA	BRCA2	BRCA2:NM_000059:exon11:c.2620_2622delinsCCA:p.T874P	Benign
	13:32336975:ACT:CCC	BRCA2	BRCA2:NM_000059:exon11:c.2620_2622delinsCCC:p.T874P	Benign
	13:32336975:ACT:CCG	BRCA2	BRCA2:NM_000059:exon11:c.2620_2622delinsCCG:p.T874P	Benign
	13:32336975:ACT:GCA	BRCA2	BRCA2:NM_000059:exon11:c.2620_2622delinsGCA:p.T874A	Benign
	13:32336975:ACT:GCC	BRCA2	BRCA2:NM_000059:exon11:c.2620_2622delinsGCC:p.T874A	Benign
	13:32336975:ACT:GCG	BRCA2	BRCA2:NM_000059:exon11:c.2620_2622delinsGCG:p.T874A	Benign
	13:32336975:ACT:TCA	BRCA2	BRCA2:NM_000059:exon11:c.2620_2622delinsTCA:p.T874S	Benign
	13:32336975:ACT:TCC	BRCA2	BRCA2:NM_000059:exon11:c.2620_2622delinsTCC:p.T874S	Benign
	13:32336975:ACT:TCG	BRCA2	BRCA2:NM_000059:exon11:c.2620_2622delinsTCG:p.T874S	Benign
	13:32336975:A:G	BRCA2	BRCA2:NM_000059:exon11:c.A2620G:p.T874A	Benign	Conflicting_interpretations_of_pathogenicity
	13:32336975:A:T	BRCA2	BRCA2:NM_000059:exon11:c.A2620T:p.T874S	Benign
	13:32336976:C:A	BRCA2	BRCA2:NM_000059:exon11:c.C2621A:p.T874N	Benign
	13:32336976:C:CG	BRCA2	BRCA2:NM_000059:exon11:c.2621_2622insG:p.V875Cfs*6	Pathogenic	Pathogenic
	13:32336976:C:CT	BRCA2	BRCA2:NM_000059:exon11:c.2622dupT:p.V875Cfs*6	Pathogenic	Pathogenic
	13:32336976:C:G	BRCA2	BRCA2:NM_000059:exon11:c.C2621G:p.T874S	Benign	Conflicting_interpretations_of_pathogenicity
	13:32336976:C:T	BRCA2	BRCA2:NM_000059:exon11:c.C2621T:p.T874I	Benign
	13:32336976:CT:AC	BRCA2	BRCA2:NM_000059:exon11:c.2621_2622delinsAC:p.T874N	Benign
	13:32336976:CT:GC	BRCA2	BRCA2:NM_000059:exon11:c.2621_2622delinsGC:p.T874S	Benign
	13:32336976:CTG:C	BRCA2	BRCA2:NM_000059:exon11:c.2622_2623del:p.V875Qfs*5	Pathogenic	Pathogenic
	13:32336976:CT:TA	BRCA2	BRCA2:NM_000059:exon11:c.2621_2622delinsTA:p.T874I	Benign
	13:32336976:CT:TC	BRCA2	BRCA2:NM_000059:exon11:c.2621_2622delinsTC:p.T874I	Benign
	13:32336977:T:A	BRCA2	BRCA2:NM_000059:exon11:c.T2622A:p.T874T	Benign
	13:32336977:T:G	BRCA2	BRCA2:NM_000059:exon11:c.T2622G:p.T874T	Benign
	13:32336977:T:TC	BRCA2	BRCA2:NM_000059:exon11:c.2622_2623insC:p.V875Rfs*6	Pathogenic
	13:32336978:G:A	BRCA2	BRCA2:NM_000059:exon11:c.G2623A:p.V875I	Benign	Conflicting_interpretations_of_pathogenicity
	13:32336978:G:T	BRCA2	BRCA2:NM_000059:exon11:c.G2623T:p.V875F	Benign
	13:32336978:GTC:ATA	BRCA2	BRCA2:NM_000059:exon11:c.2623_2625delinsATA:p.V875I	Benign
	13:32336978:GTC:ATT	BRCA2	BRCA2:NM_000059:exon11:c.2623_2625delinsATT:p.V875I	Benign
	13:32336978:GTC:CTA	BRCA2	BRCA2:NM_000059:exon11:c.2623_2625delinsCTA:p.V875L	Benign
	13:32336978:GTC:CTG	BRCA2	BRCA2:NM_000059:exon11:c.2623_2625delinsCTG:p.V875L	Benign
	13:32336978:GTC:CTT	BRCA2	BRCA2:NM_000059:exon11:c.2623_2625delinsCTT:p.V875L	Benign
	13:32336978:GTC:TTA	BRCA2	BRCA2:NM_000059:exon11:c.2623_2625delinsTTA:p.V875L	Benign
	13:32336978:GTC:TTG	BRCA2	BRCA2:NM_000059:exon11:c.2623_2625delinsTTG:p.V875L	Benign
	13:32336978:GTC:TTT	BRCA2	BRCA2:NM_000059:exon11:c.2623_2625delinsTTT:p.V875F	Benign
	13:32336979:T:A	BRCA2	BRCA2:NM_000059:exon11:c.T2624A:p.V875D	Benign
	13:32336979:T:C	BRCA2	BRCA2:NM_000059:exon11:c.T2624C:p.V875A	Benign	Conflicting_interpretations_of_pathogenicity
	13:32336979:TC:AT	BRCA2	BRCA2:NM_000059:exon11:c.2624_2625delinsAT:p.V875D	Benign
	13:32336979:TCA:T	BRCA2	BRCA2:NM_000059:exon11:c.2625_2626del:p.N876Sfs*4	Pathogenic
	13:32336979:TC:CA	BRCA2	BRCA2:NM_000059:exon11:c.2624_2625delinsCA:p.V875A	Benign
	13:32336979:TC:CG	BRCA2	BRCA2:NM_000059:exon11:c.2624_2625delinsCG:p.V875A	Benign
	13:32336979:TC:CT	BRCA2	BRCA2:NM_000059:exon11:c.2624_2625delinsCT:p.V875A	Benign
	13:32336979:TC:GA	BRCA2	BRCA2:NM_000059:exon11:c.2624_2625delinsGA:p.V875G	Benign
	13:32336979:TC:GG	BRCA2	BRCA2:NM_000059:exon11:c.2624_2625delinsGG:p.V875G	Benign
	13:32336979:TC:GT	BRCA2	BRCA2:NM_000059:exon11:c.2624_2625delinsGT:p.V875G	Benign
	13:32336979:T:G	BRCA2	BRCA2:NM_000059:exon11:c.T2624G:p.V875G	Benign
	13:32336980:C:A	BRCA2	BRCA2:NM_000059:exon11:c.C2625A:p.V875V	Benign
	13:32336980:CAA:C	BRCA2	BRCA2:NM_000059:exon11:c.2626_2627del:p.N876Sfs*4	Pathogenic
	13:32336980:C:G	BRCA2	BRCA2:NM_000059:exon11:c.C2625G:p.V875V	Benign
	13:32336980:C:T	BRCA2	BRCA2:NM_000059:exon11:c.C2625T:p.V875V	Benign
	13:32336981:AAT:A	BRCA2	BRCA2:NM_000059:exon11:c.2627_2628del:p.N876Tfs*4	Pathogenic
	13:32336981:AA:TC	BRCA2	BRCA2:NM_000059:exon11:c.2626_2627delinsTC:p.N876S	Benign
	13:32336981:AAT:CAC	BRCA2	BRCA2:NM_000059:exon11:c.2626_2628delinsCAC:p.N876H	Benign
	13:32336981:AAT:GAC	BRCA2	BRCA2:NM_000059:exon11:c.2626_2628delinsGAC:p.N876D	Benign
	13:32336981:AAT:TAC	BRCA2	BRCA2:NM_000059:exon11:c.2626_2628delinsTAC:p.N876Y	Benign
	13:32336981:AAT:TCA	BRCA2	BRCA2:NM_000059:exon11:c.2626_2628delinsTCA:p.N876S	Benign
	13:32336981:AAT:TCC	BRCA2	BRCA2:NM_000059:exon11:c.2626_2628delinsTCC:p.N876S	Benign
	13:32336981:AAT:TCG	BRCA2	BRCA2:NM_000059:exon11:c.2626_2628delinsTCG:p.N876S	Benign
	13:32336981:A:C	BRCA2	BRCA2:NM_000059:exon11:c.A2626C:p.N876H	Benign
	13:32336981:A:G	BRCA2	BRCA2:NM_000059:exon11:c.A2626G:p.N876D	Benign
	13:32336981:A:T	BRCA2	BRCA2:NM_000059:exon11:c.A2626T:p.N876Y	Benign
	13:32336982:A:C	BRCA2	BRCA2:NM_000059:exon11:c.A2627C:p.N876T	Benign
	13:32336982:A:G	BRCA2	BRCA2:NM_000059:exon11:c.A2627G:p.N876S	Benign	Conflicting_interpretations_of_pathogenicity
	13:32336982:A:T	BRCA2	BRCA2:NM_000059:exon11:c.A2627T:p.N876I	Benign	Conflicting_interpretations_of_pathogenicity
	13:32336982:AT:CA	BRCA2	BRCA2:NM_000059:exon11:c.2627_2628delinsCA:p.N876T	Benign
	13:32336982:ATC:A	BRCA2	BRCA2:NM_000059:exon11:c.2628_2629del:p.P877Rfs*3	Pathogenic
	13:32336982:AT:CC	BRCA2	BRCA2:NM_000059:exon11:c.2627_2628delinsCC:p.N876T	Benign
	13:32336982:AT:CG	BRCA2	BRCA2:NM_000059:exon11:c.2627_2628delinsCG:p.N876T	Benign
	13:32336982:AT:GC	BRCA2	BRCA2:NM_000059:exon11:c.2627_2628delinsGC:p.N876S	Benign
	13:32336982:AT:TA	BRCA2	BRCA2:NM_000059:exon11:c.2627_2628delinsTA:p.N876I	Benign
	13:32336982:AT:TC	BRCA2	BRCA2:NM_000059:exon11:c.2627_2628delinsTC:p.N876I	Benign
	13:32336983:T:A	BRCA2	BRCA2:NM_000059:exon11:c.T2628A:p.N876K	Benign
	13:32336983:T:G	BRCA2	BRCA2:NM_000059:exon11:c.T2628G:p.N876K	Benign
	13:32336984:C:A	BRCA2	BRCA2:NM_000059:exon11:c.C2629A:p.P877T	Benign	Conflicting_interpretations_of_pathogenicity
	13:32336984:CCA:ACC	BRCA2	BRCA2:NM_000059:exon11:c.2629_2631delinsACC:p.P877T	Benign
	13:32336984:CCA:ACG	BRCA2	BRCA2:NM_000059:exon11:c.2629_2631delinsACG:p.P877T	Benign
	13:32336984:CCA:ACT	BRCA2	BRCA2:NM_000059:exon11:c.2629_2631delinsACT:p.P877T	Benign
	13:32336984:CCA:AGC	BRCA2	BRCA2:NM_000059:exon11:c.2629_2631delinsAGC:p.P877S	Benign
	13:32336984:CCA:AGG	BRCA2	BRCA2:NM_000059:exon11:c.2629_2631delinsAGG:p.P877R	Benign
	13:32336984:CCA:AGT	BRCA2	BRCA2:NM_000059:exon11:c.2629_2631delinsAGT:p.P877S	Benign
	13:32336984:CCA:C	BRCA2	BRCA2:NM_000059:exon11:c.2630_2631del:p.P877Rfs*3	Pathogenic
	13:32336984:CC:AG	BRCA2	BRCA2:NM_000059:exon11:c.2629_2630delinsAG:p.P877R	Benign
	13:32336984:CCA:GCC	BRCA2	BRCA2:NM_000059:exon11:c.2629_2631delinsGCC:p.P877A	Benign
	13:32336984:CCA:GCG	BRCA2	BRCA2:NM_000059:exon11:c.2629_2631delinsGCG:p.P877A	Benign
	13:32336984:CCA:GCT	BRCA2	BRCA2:NM_000059:exon11:c.2629_2631delinsGCT:p.P877A	Benign
	13:32336984:CCA:TCC	BRCA2	BRCA2:NM_000059:exon11:c.2629_2631delinsTCC:p.P877S	Benign
	13:32336984:CCA:TCG	BRCA2	BRCA2:NM_000059:exon11:c.2629_2631delinsTCG:p.P877S	Benign
	13:32336984:CCA:TCT	BRCA2	BRCA2:NM_000059:exon11:c.2629_2631delinsTCT:p.P877S	Benign
	13:32336984:CCA:TTG	BRCA2	BRCA2:NM_000059:exon11:c.2629_2631delinsTTG:p.P877L	Benign
	13:32336984:CC:TT	BRCA2	BRCA2:NM_000059:exon11:c.2629_2630delinsTT:p.P877L	Benign
	13:32336984:C:G	BRCA2	BRCA2:NM_000059:exon11:c.C2629G:p.P877A	Benign	Conflicting_interpretations_of_pathogenicity
	13:32336984:C:T	BRCA2	BRCA2:NM_000059:exon11:c.C2629T:p.P877S	Benign	Conflicting_interpretations_of_pathogenicity
	13:32336985:C:A	BRCA2	BRCA2:NM_000059:exon11:c.C2630A:p.P877Q	Benign
	13:32336985:CA:AG	BRCA2	BRCA2:NM_000059:exon11:c.2630_2631delinsAG:p.P877Q	Benign
	13:32336985:CA:GC	BRCA2	BRCA2:NM_000059:exon11:c.2630_2631delinsGC:p.P877R	Benign
	13:32336985:CAG:C	BRCA2	BRCA2:NM_000059:exon11:c.2631_2632del:p.D878Lfs*2	Pathogenic
	13:32336985:CA:GG	BRCA2	BRCA2:NM_000059:exon11:c.2630_2631delinsGG:p.P877R	Benign
	13:32336985:CA:GT	BRCA2	BRCA2:NM_000059:exon11:c.2630_2631delinsGT:p.P877R	Benign
	13:32336985:CA:TC	BRCA2	BRCA2:NM_000059:exon11:c.2630_2631delinsTC:p.P877L	Benign
	13:32336985:CA:TG	BRCA2	BRCA2:NM_000059:exon11:c.2630_2631delinsTG:p.P877L	Benign
	13:32336985:CA:TT	BRCA2	BRCA2:NM_000059:exon11:c.2630_2631delinsTT:p.P877L	Benign
	13:32336985:C:G	BRCA2	BRCA2:NM_000059:exon11:c.C2630G:p.P877R	Benign
	13:32336985:C:T	BRCA2	BRCA2:NM_000059:exon11:c.C2630T:p.P877L	Benign
	13:32336986:A:C	BRCA2	BRCA2:NM_000059:exon11:c.A2631C:p.P877P	Benign
	13:32336986:A:G	BRCA2	BRCA2:NM_000059:exon11:c.A2631G:p.P877P	Benign
	13:32336987:G:A	BRCA2	BRCA2:NM_000059:exon11:c.G2632A:p.D878N	Benign
	13:32336987:GAC:AAT	BRCA2	BRCA2:NM_000059:exon11:c.2632_2634delinsAAT:p.D878N	Benign
	13:32336987:GAC:CAT	BRCA2	BRCA2:NM_000059:exon11:c.2632_2634delinsCAT:p.D878H	Benign
	13:32336987:GAC:TAT	BRCA2	BRCA2:NM_000059:exon11:c.2632_2634delinsTAT:p.D878Y	Benign
	13:32336987:G:C	BRCA2	BRCA2:NM_000059:exon11:c.G2632C:p.D878H	Benign	Conflicting_interpretations_of_pathogenicity
	13:32336987:G:GA	BRCA2	BRCA2:NM_000059:exon11:c.2633dupA:p.D878Efs*3	Pathogenic
	13:32336987:G:T	BRCA2	BRCA2:NM_000059:exon11:c.G2632T:p.D878Y	Benign
	13:32336988:A:C	BRCA2	BRCA2:NM_000059:exon11:c.A2633C:p.D878A	Benign	Conflicting_interpretations_of_pathogenicity
	13:32336988:AC:CA	BRCA2	BRCA2:NM_000059:exon11:c.2633_2634delinsCA:p.D878A	Benign
	13:32336988:AC:CG	BRCA2	BRCA2:NM_000059:exon11:c.2633_2634delinsCG:p.D878A	Benign
	13:32336988:AC:CT	BRCA2	BRCA2:NM_000059:exon11:c.2633_2634delinsCT:p.D878A	Benign
	13:32336988:AC:GA	BRCA2	BRCA2:NM_000059:exon11:c.2633_2634delinsGA:p.D878G	Benign
	13:32336988:AC:GG	BRCA2	BRCA2:NM_000059:exon11:c.2633_2634delinsGG:p.D878G	Benign
	13:32336988:AC:GT	BRCA2	BRCA2:NM_000059:exon11:c.2633_2634delinsGT:p.D878G	Benign
	13:32336988:AC:TA	BRCA2	BRCA2:NM_000059:exon11:c.2633_2634delinsTA:p.D878V	Benign
	13:32336988:ACT:A	BRCA2	BRCA2:NM_000059:exon11:c.2634_2635del:p.S879*	Pathogenic	Pathogenic
	13:32336988:AC:TG	BRCA2	BRCA2:NM_000059:exon11:c.2633_2634delinsTG:p.D878V	Benign
	13:32336988:AC:TT	BRCA2	BRCA2:NM_000059:exon11:c.2633_2634delinsTT:p.D878V	Benign
	13:32336988:A:G	BRCA2	BRCA2:NM_000059:exon11:c.A2633G:p.D878G	Benign	Conflicting_interpretations_of_pathogenicity
	13:32336988:A:T	BRCA2	BRCA2:NM_000059:exon11:c.A2633T:p.D878V	Benign	Conflicting_interpretations_of_pathogenicity
	13:32336989:C:A	BRCA2	BRCA2:NM_000059:exon11:c.C2634A:p.D878E	Benign
	13:32336989:C:G	BRCA2	BRCA2:NM_000059:exon11:c.C2634G:p.D878E	Benign
	13:32336989:C:T	BRCA2	BRCA2:NM_000059:exon11:c.C2634T:p.D878D	Benign
	13:32336990:T:A	BRCA2	BRCA2:NM_000059:exon11:c.T2635A:p.S879T	Benign	Uncertain_significance
	13:32336990:T:C	BRCA2	BRCA2:NM_000059:exon11:c.T2635C:p.S879P	Benign	Conflicting_interpretations_of_pathogenicity
	13:32336990:TC:AG	BRCA2	BRCA2:NM_000059:exon11:c.2635_2636delinsAG:p.S879S	Benign
	13:32336990:TC:CT	BRCA2	BRCA2:NM_000059:exon11:c.2635_2636delinsCT:p.S879L	Benign
	13:32336990:TCT:ACA	BRCA2	BRCA2:NM_000059:exon11:c.2635_2637delinsACA:p.S879T	Benign
	13:32336990:TCT:ACC	BRCA2	BRCA2:NM_000059:exon11:c.2635_2637delinsACC:p.S879T	Benign
	13:32336990:TCT:ACG	BRCA2	BRCA2:NM_000059:exon11:c.2635_2637delinsACG:p.S879T	Benign
	13:32336990:TCT:AGC	BRCA2	BRCA2:NM_000059:exon11:c.2635_2637delinsAGC:p.S879S	Benign
	13:32336990:TCT:CCA	BRCA2	BRCA2:NM_000059:exon11:c.2635_2637delinsCCA:p.S879P	Benign
	13:32336990:TCT:CCC	BRCA2	BRCA2:NM_000059:exon11:c.2635_2637delinsCCC:p.S879P	Benign
	13:32336990:TCT:CCG	BRCA2	BRCA2:NM_000059:exon11:c.2635_2637delinsCCG:p.S879P	Benign
	13:32336990:TCT:CTA	BRCA2	BRCA2:NM_000059:exon11:c.2635_2637delinsCTA:p.S879L	Benign
	13:32336990:TCT:CTC	BRCA2	BRCA2:NM_000059:exon11:c.2635_2637delinsCTC:p.S879L	Benign
	13:32336990:TCT:CTG	BRCA2	BRCA2:NM_000059:exon11:c.2635_2637delinsCTG:p.S879L	Benign
	13:32336990:TCT:GCA	BRCA2	BRCA2:NM_000059:exon11:c.2635_2637delinsGCA:p.S879A	Benign
	13:32336990:TCT:GCC	BRCA2	BRCA2:NM_000059:exon11:c.2635_2637delinsGCC:p.S879A	Benign
	13:32336990:TCT:GCG	BRCA2	BRCA2:NM_000059:exon11:c.2635_2637delinsGCG:p.S879A	Benign
	13:32336990:T:G	BRCA2	BRCA2:NM_000059:exon11:c.T2635G:p.S879A	Benign
	13:32336990:T:TC	BRCA2	BRCA2:NM_000059:exon11:c.2636dupC:p.E880*	Pathogenic
	13:32336991:C:A	BRCA2	BRCA2:NM_000059:exon11:c.C2636A:p.S879Y	Benign	Conflicting_interpretations_of_pathogenicity
	13:32336991:C:G	BRCA2	BRCA2:NM_000059:exon11:c.C2636G:p.S879C	Benign	Conflicting_interpretations_of_pathogenicity
	13:32336991:C:T	BRCA2	BRCA2:NM_000059:exon11:c.C2636T:p.S879F	Benign
	13:32336991:CT:AA	BRCA2	BRCA2:NM_000059:exon11:c.2636_2637delinsAA:p.S879_I3418del	Pathogenic
	13:32336991:CT:AC	BRCA2	BRCA2:NM_000059:exon11:c.2636_2637delinsAC:p.S879Y	Benign
	13:32336991:CT:AG	BRCA2	BRCA2:NM_000059:exon11:c.2636_2637delinsAG:p.S879_I3418del	Pathogenic
	13:32336991:CT:GA	BRCA2	BRCA2:NM_000059:exon11:c.2636_2637delinsGA:p.S879_I3418del	Pathogenic
	13:32336991:CT:GC	BRCA2	BRCA2:NM_000059:exon11:c.2636_2637delinsGC:p.S879C	Benign
	13:32336991:CTG:C	BRCA2	BRCA2:NM_000059:exon11:c.2637_2638del:p.E880Rfs*7	Pathogenic	Pathogenic
	13:32336991:CT:TA	BRCA2	BRCA2:NM_000059:exon11:c.2636_2637delinsTA:p.S879L	Benign
	13:32336991:CT:TC	BRCA2	BRCA2:NM_000059:exon11:c.2636_2637delinsTC:p.S879F	Benign
	13:32336991:CT:TG	BRCA2	BRCA2:NM_000059:exon11:c.2636_2637delinsTG:p.S879L	Benign
	13:32336992:T:A	BRCA2	BRCA2:NM_000059:exon11:c.T2637A:p.S879S	Benign
	13:32336992:T:C	BRCA2	BRCA2:NM_000059:exon11:c.T2637C:p.S879S	Benign
	13:32336992:T:G	BRCA2	BRCA2:NM_000059:exon11:c.T2637G:p.S879S	Benign
	13:32336992:TGAAGA:T	BRCA2	BRCA2:NM_000059:exon11:c.2638_2642del:p.E880Tfs*6	Pathogenic
	13:32336992:TGA:T	BRCA2	BRCA2:NM_000059:exon11:c.2638_2639del:p.E880Rfs*7	Pathogenic
	13:32336993:G:A	BRCA2	BRCA2:NM_000059:exon11:c.G2638A:p.E880K	Benign
	13:32336993:GAA:AAG	BRCA2	BRCA2:NM_000059:exon11:c.2638_2640delinsAAG:p.E880K	Benign
	13:32336993:GAA:CAG	BRCA2	BRCA2:NM_000059:exon11:c.2638_2640delinsCAG:p.E880Q	Benign
	13:32336993:GAA:TAG	BRCA2	BRCA2:NM_000059:exon11:c.2638_2640delinsTAG:p.E880_I3418del	Pathogenic
	13:32336993:GA:TG	BRCA2	BRCA2:NM_000059:exon11:c.2638_2639delinsTG:p.E880_I3418del	Pathogenic
	13:32336993:G:C	BRCA2	BRCA2:NM_000059:exon11:c.G2638C:p.E880Q	Benign
	13:32336993:G:T	BRCA2	BRCA2:NM_000059:exon11:c.G2638T:p.E880X	Pathogenic
	13:32336994:AA:CC	BRCA2	BRCA2:NM_000059:exon11:c.2639_2640delinsCC:p.E880A	Benign
	13:32336994:AA:CG	BRCA2	BRCA2:NM_000059:exon11:c.2639_2640delinsCG:p.E880A	Benign
	13:32336994:AA:CT	BRCA2	BRCA2:NM_000059:exon11:c.2639_2640delinsCT:p.E880A	Benign
	13:32336994:AAG:A	BRCA2	BRCA2:NM_000059:exon11:c.2640_2641del:p.E881Tfs*6	Pathogenic
	13:32336994:AA:GC	BRCA2	BRCA2:NM_000059:exon11:c.2639_2640delinsGC:p.E880G	Benign
	13:32336994:AA:GG	BRCA2	BRCA2:NM_000059:exon11:c.2639_2640delinsGG:p.E880G	Benign
	13:32336994:AA:GT	BRCA2	BRCA2:NM_000059:exon11:c.2639_2640delinsGT:p.E880G	Benign
	13:32336994:AA:TC	BRCA2	BRCA2:NM_000059:exon11:c.2639_2640delinsTC:p.E880V	Benign
	13:32336994:AA:TG	BRCA2	BRCA2:NM_000059:exon11:c.2639_2640delinsTG:p.E880V	Benign
	13:32336994:AA:TT	BRCA2	BRCA2:NM_000059:exon11:c.2639_2640delinsTT:p.E880V	Benign
	13:32336994:A:C	BRCA2	BRCA2:NM_000059:exon11:c.A2639C:p.E880A	Benign
	13:32336994:A:G	BRCA2	BRCA2:NM_000059:exon11:c.A2639G:p.E880G	Benign
	13:32336994:A:T	BRCA2	BRCA2:NM_000059:exon11:c.A2639T:p.E880V	Benign
	13:32336995:A:C	BRCA2	BRCA2:NM_000059:exon11:c.A2640C:p.E880D	Benign
	13:32336995:A:T	BRCA2	BRCA2:NM_000059:exon11:c.A2640T:p.E880D	Benign
	13:32336996:G:A	BRCA2	BRCA2:NM_000059:exon11:c.G2641A:p.E881K	Benign
	13:32336996:GAA:AAG	BRCA2	BRCA2:NM_000059:exon11:c.2641_2643delinsAAG:p.E881K	Benign
	13:32336996:GAA:CAG	BRCA2	BRCA2:NM_000059:exon11:c.2641_2643delinsCAG:p.E881Q	Benign
	13:32336996:GAA:TAG	BRCA2	BRCA2:NM_000059:exon11:c.2641_2643delinsTAG:p.E881_I3418del	Pathogenic
	13:32336996:GA:TG	BRCA2	BRCA2:NM_000059:exon11:c.2641_2642delinsTG:p.E881_I3418del	Pathogenic
	13:32336996:G:C	BRCA2	BRCA2:NM_000059:exon11:c.G2641C:p.E881Q	Benign
	13:32336996:G:T	BRCA2	BRCA2:NM_000059:exon11:c.G2641T:p.E881X	Pathogenic	Pathogenic
	13:32336997:AAC:A	BRCA2	BRCA2:NM_000059:exon11:c.2643_2644del:p.E881Dfs*6	Pathogenic
	13:32336997:AA:CC	BRCA2	BRCA2:NM_000059:exon11:c.2642_2643delinsCC:p.E881A	Benign
	13:32336997:AA:CG	BRCA2	BRCA2:NM_000059:exon11:c.2642_2643delinsCG:p.E881A	Benign
	13:32336997:AA:CT	BRCA2	BRCA2:NM_000059:exon11:c.2642_2643delinsCT:p.E881A	Benign
	13:32336997:AA:GC	BRCA2	BRCA2:NM_000059:exon11:c.2642_2643delinsGC:p.E881G	Benign
	13:32336997:AA:GG	BRCA2	BRCA2:NM_000059:exon11:c.2642_2643delinsGG:p.E881G	Benign
	13:32336997:AA:GT	BRCA2	BRCA2:NM_000059:exon11:c.2642_2643delinsGT:p.E881G	Benign
	13:32336997:AA:TC	BRCA2	BRCA2:NM_000059:exon11:c.2642_2643delinsTC:p.E881V	Benign
	13:32336997:AA:TG	BRCA2	BRCA2:NM_000059:exon11:c.2642_2643delinsTG:p.E881V	Benign
	13:32336997:AA:TT	BRCA2	BRCA2:NM_000059:exon11:c.2642_2643delinsTT:p.E881V	Benign
	13:32336997:A:C	BRCA2	BRCA2:NM_000059:exon11:c.A2642C:p.E881A	Benign
	13:32336997:A:G	BRCA2	BRCA2:NM_000059:exon11:c.A2642G:p.E881G	Benign	Conflicting_interpretations_of_pathogenicity
	13:32336997:A:T	BRCA2	BRCA2:NM_000059:exon11:c.A2642T:p.E881V	Benign
	13:32336998:A:C	BRCA2	BRCA2:NM_000059:exon11:c.A2643C:p.E881D	Benign
	13:32336998:ACT:A	BRCA2	BRCA2:NM_000059:exon11:c.2644_2645del:p.L882Ffs*5	Pathogenic
	13:32336998:A:T	BRCA2	BRCA2:NM_000059:exon11:c.A2643T:p.E881D	Benign
	13:32336999:C:A	BRCA2	BRCA2:NM_000059:exon11:c.C2644A:p.L882I	Benign
	13:32336999:C:G	BRCA2	BRCA2:NM_000059:exon11:c.C2644G:p.L882V	Benign
	13:32336999:C:T	BRCA2	BRCA2:NM_000059:exon11:c.C2644T:p.L882F	Benign
	13:32336999:CTT:AGA	BRCA2	BRCA2:NM_000059:exon11:c.2644_2646delinsAGA:p.L882R	Benign
	13:32336999:CTT:AGG	BRCA2	BRCA2:NM_000059:exon11:c.2644_2646delinsAGG:p.L882R	Benign
	13:32336999:CTT:ATA	BRCA2	BRCA2:NM_000059:exon11:c.2644_2646delinsATA:p.L882I	Benign
	13:32336999:CTT:ATC	BRCA2	BRCA2:NM_000059:exon11:c.2644_2646delinsATC:p.L882I	Benign
	13:32336999:CTT:GTA	BRCA2	BRCA2:NM_000059:exon11:c.2644_2646delinsGTA:p.L882V	Benign
	13:32336999:CTT:GTC	BRCA2	BRCA2:NM_000059:exon11:c.2644_2646delinsGTC:p.L882V	Benign
	13:32336999:CTT:GTG	BRCA2	BRCA2:NM_000059:exon11:c.2644_2646delinsGTG:p.L882V	Benign
	13:32336999:CTTT:C	BRCA2	BRCA2:NM_000059:exon11:c.2645_2647del:p.F883del	Pathogenic
	13:32336999:CTT:TTA	BRCA2	BRCA2:NM_000059:exon11:c.2644_2646delinsTTA:p.L882L	Benign
	13:32336999:CTT:TTC	BRCA2	BRCA2:NM_000059:exon11:c.2644_2646delinsTTC:p.L882F	Benign
	13:32336999:CTT:TTG	BRCA2	BRCA2:NM_000059:exon11:c.2644_2646delinsTTG:p.L882L	Benign
	13:32337000:T:A	BRCA2	BRCA2:NM_000059:exon11:c.T2645A:p.L882H	Benign
	13:32337000:T:C	BRCA2	BRCA2:NM_000059:exon11:c.T2645C:p.L882P	Benign
	13:32337000:T:G	BRCA2	BRCA2:NM_000059:exon11:c.T2645G:p.L882R	Benign
	13:32337000:TT:AC	BRCA2	BRCA2:NM_000059:exon11:c.2645_2646delinsAC:p.L882H	Benign
	13:32337000:TT:CA	BRCA2	BRCA2:NM_000059:exon11:c.2645_2646delinsCA:p.L882P	Benign
	13:32337000:TT:CC	BRCA2	BRCA2:NM_000059:exon11:c.2645_2646delinsCC:p.L882P	Benign
	13:32337000:TT:CG	BRCA2	BRCA2:NM_000059:exon11:c.2645_2646delinsCG:p.L882P	Benign
	13:32337000:TT:GA	BRCA2	BRCA2:NM_000059:exon11:c.2645_2646delinsGA:p.L882R	Benign
	13:32337000:TT:GC	BRCA2	BRCA2:NM_000059:exon11:c.2645_2646delinsGC:p.L882R	Benign
	13:32337000:TT:GG	BRCA2	BRCA2:NM_000059:exon11:c.2645_2646delinsGG:p.L882R	Benign
	13:32337001:T:C	BRCA2	BRCA2:NM_000059:exon11:c.T2646C:p.L882L	Benign
	13:32337001:T:G	BRCA2	BRCA2:NM_000059:exon11:c.T2646G:p.L882L	Benign
	13:32337002:T:A	BRCA2	BRCA2:NM_000059:exon11:c.T2647A:p.F883I	Benign
	13:32337002:T:C	BRCA2	BRCA2:NM_000059:exon11:c.T2647C:p.F883L	Benign	Conflicting_interpretations_of_pathogenicity
	13:32337002:T:G	BRCA2	BRCA2:NM_000059:exon11:c.T2647G:p.F883V	Benign
	13:32337002:TT:AG	BRCA2	BRCA2:NM_000059:exon11:c.2647_2648delinsAG:p.F883S	Benign
	13:32337002:TTC:AGT	BRCA2	BRCA2:NM_000059:exon11:c.2647_2649delinsAGT:p.F883S	Benign
	13:32337002:TTC:ATA	BRCA2	BRCA2:NM_000059:exon11:c.2647_2649delinsATA:p.F883I	Benign
	13:32337002:TTC:ATT	BRCA2	BRCA2:NM_000059:exon11:c.2647_2649delinsATT:p.F883I	Benign
	13:32337002:TTC:CTA	BRCA2	BRCA2:NM_000059:exon11:c.2647_2649delinsCTA:p.F883L	Benign
	13:32337002:TTC:CTG	BRCA2	BRCA2:NM_000059:exon11:c.2647_2649delinsCTG:p.F883L	Benign
	13:32337002:TTC:CTT	BRCA2	BRCA2:NM_000059:exon11:c.2647_2649delinsCTT:p.F883L	Benign
	13:32337002:TTC:GTA	BRCA2	BRCA2:NM_000059:exon11:c.2647_2649delinsGTA:p.F883V	Benign
	13:32337002:TTC:GTG	BRCA2	BRCA2:NM_000059:exon11:c.2647_2649delinsGTG:p.F883V	Benign
	13:32337002:TTC:GTT	BRCA2	BRCA2:NM_000059:exon11:c.2647_2649delinsGTT:p.F883V	Benign
	13:32337002:TTC:T	BRCA2	BRCA2:NM_000059:exon11:c.2648_2649del:p.S884Rfs*3	Pathogenic
	13:32337003:T:A	BRCA2	BRCA2:NM_000059:exon11:c.T2648A:p.F883Y	Benign
	13:32337003:T:C	BRCA2	BRCA2:NM_000059:exon11:c.T2648C:p.F883S	Benign	Conflicting_interpretations_of_pathogenicity
	13:32337003:TC:AT	BRCA2	BRCA2:NM_000059:exon11:c.2648_2649delinsAT:p.F883Y	Benign
	13:32337003:TC:CA	BRCA2	BRCA2:NM_000059:exon11:c.2648_2649delinsCA:p.F883S	Benign
	13:32337003:TC:CG	BRCA2	BRCA2:NM_000059:exon11:c.2648_2649delinsCG:p.F883S	Benign
	13:32337003:TC:CT	BRCA2	BRCA2:NM_000059:exon11:c.2648_2649delinsCT:p.F883S	Benign
	13:32337003:TC:GT	BRCA2	BRCA2:NM_000059:exon11:c.2648_2649delinsGT:p.F883C	Benign
	13:32337003:TCT:G	BRCA2	BRCA2:NM_000059:exon11:c.2648_2650delinsG:p.F883Cfs*4;BRCA2:NM_000059:exon11:c.2648_2650delinsG:p.F883Cfs*4	Pathogenic
	13:32337003:T:G	BRCA2	BRCA2:NM_000059:exon11:c.T2648G:p.F883C	Benign
	13:32337003:T:TGGCA	BRCA2	BRCA2:NM_000059:exon11:c.2648_2649insGGCA:p.F883Lfs*6	Pathogenic
	13:32337004:C:A	BRCA2	BRCA2:NM_000059:exon11:c.C2649A:p.F883L	Benign
	13:32337004:C:CGGCA	BRCA2	BRCA2:NM_000059:exon11:c.2649_2650insGGCA:p.S884Gfs*5	Pathogenic
	13:32337004:C:G	BRCA2	BRCA2:NM_000059:exon11:c.C2649G:p.F883L	Benign
	13:32337005:T:A	BRCA2	BRCA2:NM_000059:exon11:c.T2650A:p.S884T	Benign
	13:32337005:T:C	BRCA2	BRCA2:NM_000059:exon11:c.T2650C:p.S884P	Benign	Conflicting_interpretations_of_pathogenicity
	13:32337005:TCA:ACC	BRCA2	BRCA2:NM_000059:exon11:c.2650_2652delinsACC:p.S884T	Benign
	13:32337005:TCA:ACG	BRCA2	BRCA2:NM_000059:exon11:c.2650_2652delinsACG:p.S884T	Benign
	13:32337005:TCA:ACT	BRCA2	BRCA2:NM_000059:exon11:c.2650_2652delinsACT:p.S884T	Benign
	13:32337005:TCA:CCC	BRCA2	BRCA2:NM_000059:exon11:c.2650_2652delinsCCC:p.S884P	Benign
	13:32337005:TCA:CCG	BRCA2	BRCA2:NM_000059:exon11:c.2650_2652delinsCCG:p.S884P	Benign
	13:32337005:TCA:CCT	BRCA2	BRCA2:NM_000059:exon11:c.2650_2652delinsCCT:p.S884P	Benign
	13:32337005:TCA:CTC	BRCA2	BRCA2:NM_000059:exon11:c.2650_2652delinsCTC:p.S884L	Benign
	13:32337005:TCA:CTG	BRCA2	BRCA2:NM_000059:exon11:c.2650_2652delinsCTG:p.S884L	Benign
	13:32337005:TCA:CTT	BRCA2	BRCA2:NM_000059:exon11:c.2650_2652delinsCTT:p.S884L	Benign
	13:32337005:TCAGA:T	BRCA2	BRCA2:NM_000059:exon11:c.2651_2654del:p.D885Mfs*9	Pathogenic	Pathogenic
	13:32337005:TCA:GCC	BRCA2	BRCA2:NM_000059:exon11:c.2650_2652delinsGCC:p.S884A	Benign
	13:32337005:TCA:GCG	BRCA2	BRCA2:NM_000059:exon11:c.2650_2652delinsGCG:p.S884A	Benign
	13:32337005:TCA:GCT	BRCA2	BRCA2:NM_000059:exon11:c.2650_2652delinsGCT:p.S884A	Benign
	13:32337005:TC:CT	BRCA2	BRCA2:NM_000059:exon11:c.2650_2651delinsCT:p.S884L	Benign
	13:32337005:T:G	BRCA2	BRCA2:NM_000059:exon11:c.T2650G:p.S884A	Benign	Conflicting_interpretations_of_pathogenicity
	13:32337006:C:A	BRCA2	BRCA2:NM_000059:exon11:c.C2651A:p.S884X	Pathogenic	Pathogenic
	13:32337006:CA:AG	BRCA2	BRCA2:NM_000059:exon11:c.2651_2652delinsAG:p.S884_I3418del	Pathogenic
	13:32337006:CAG:C	BRCA2	BRCA2:NM_000059:exon11:c.2652_2653del:p.D885Qfs*2	Pathogenic
	13:32337006:CA:TC	BRCA2	BRCA2:NM_000059:exon11:c.2651_2652delinsTC:p.S884F	Benign
	13:32337006:CA:TG	BRCA2	BRCA2:NM_000059:exon11:c.2651_2652delinsTG:p.S884L	Benign
	13:32337006:CA:TT	BRCA2	BRCA2:NM_000059:exon11:c.2651_2652delinsTT:p.S884F	Benign
	13:32337006:C:CA	BRCA2	BRCA2:NM_000059:exon11:c.2652dupA:p.D885Rfs*3	Pathogenic
	13:32337006:C:G	BRCA2	BRCA2:NM_000059:exon11:c.C2651G:p.S884X	Pathogenic	Pathogenic
	13:32337006:C:T	BRCA2	BRCA2:NM_000059:exon11:c.C2651T:p.S884L	Benign	Conflicting_interpretations_of_pathogenicity
	13:32337008:G:A	BRCA2	BRCA2:NM_000059:exon11:c.G2653A:p.D885N	Benign
	13:32337008:GAC:AAT	BRCA2	BRCA2:NM_000059:exon11:c.2653_2655delinsAAT:p.D885N	Benign
	13:32337008:GAC:CAT	BRCA2	BRCA2:NM_000059:exon11:c.2653_2655delinsCAT:p.D885H	Benign
	13:32337008:GAC:G	BRCA2	BRCA2:NM_000059:exon11:c.2654_2655del:p.D885Efs*2	Pathogenic	Pathogenic
	13:32337008:GAC:TAT	BRCA2	BRCA2:NM_000059:exon11:c.2653_2655delinsTAT:p.D885Y	Benign
	13:32337008:G:C	BRCA2	BRCA2:NM_000059:exon11:c.G2653C:p.D885H	Benign
	13:32337008:G:T	BRCA2	BRCA2:NM_000059:exon11:c.G2653T:p.D885Y	Benign
	13:32337009:A:C	BRCA2	BRCA2:NM_000059:exon11:c.A2654C:p.D885A	Benign
	13:32337009:AC:CA	BRCA2	BRCA2:NM_000059:exon11:c.2654_2655delinsCA:p.D885A	Benign
	13:32337009:AC:CG	BRCA2	BRCA2:NM_000059:exon11:c.2654_2655delinsCG:p.D885A	Benign
	13:32337009:AC:CT	BRCA2	BRCA2:NM_000059:exon11:c.2654_2655delinsCT:p.D885A	Benign
	13:32337009:AC:GA	BRCA2	BRCA2:NM_000059:exon11:c.2654_2655delinsGA:p.D885G	Benign
	13:32337009:AC:GG	BRCA2	BRCA2:NM_000059:exon11:c.2654_2655delinsGG:p.D885G	Benign
	13:32337009:AC:GT	BRCA2	BRCA2:NM_000059:exon11:c.2654_2655delinsGT:p.D885G	Benign
	13:32337009:AC:TA	BRCA2	BRCA2:NM_000059:exon11:c.2654_2655delinsTA:p.D885V	Benign
	13:32337009:AC:TG	BRCA2	BRCA2:NM_000059:exon11:c.2654_2655delinsTG:p.D885V	Benign
	13:32337009:AC:TT	BRCA2	BRCA2:NM_000059:exon11:c.2654_2655delinsTT:p.D885V	Benign
	13:32337009:A:G	BRCA2	BRCA2:NM_000059:exon11:c.A2654G:p.D885G	Benign	Uncertain_significance
	13:32337009:A:T	BRCA2	BRCA2:NM_000059:exon11:c.A2654T:p.D885V	Benign	Conflicting_interpretations_of_pathogenicity
	13:32337010:C:A	BRCA2	BRCA2:NM_000059:exon11:c.C2655A:p.D885E	Benign
	13:32337010:C:G	BRCA2	BRCA2:NM_000059:exon11:c.C2655G:p.D885E	Benign
	13:32337011:AAT:A	BRCA2	BRCA2:NM_000059:exon11:c.2657_2658del:p.N886Rfs*3	Pathogenic
	13:32337011:AA:TC	BRCA2	BRCA2:NM_000059:exon11:c.2656_2657delinsTC:p.N886S	Benign
	13:32337011:AAT:CAC	BRCA2	BRCA2:NM_000059:exon11:c.2656_2658delinsCAC:p.N886H	Benign
	13:32337011:AAT:GAC	BRCA2	BRCA2:NM_000059:exon11:c.2656_2658delinsGAC:p.N886D	Benign
	13:32337011:AAT:TAC	BRCA2	BRCA2:NM_000059:exon11:c.2656_2658delinsTAC:p.N886Y	Benign
	13:32337011:AAT:TCA	BRCA2	BRCA2:NM_000059:exon11:c.2656_2658delinsTCA:p.N886S	Benign
	13:32337011:AAT:TCC	BRCA2	BRCA2:NM_000059:exon11:c.2656_2658delinsTCC:p.N886S	Benign
	13:32337011:AAT:TCG	BRCA2	BRCA2:NM_000059:exon11:c.2656_2658delinsTCG:p.N886S	Benign
	13:32337011:A:C	BRCA2	BRCA2:NM_000059:exon11:c.A2656C:p.N886H	Benign	Uncertain_significance
	13:32337011:A:G	BRCA2	BRCA2:NM_000059:exon11:c.A2656G:p.N886D	Benign	Conflicting_interpretations_of_pathogenicity
	13:32337011:A:T	BRCA2	BRCA2:NM_000059:exon11:c.A2656T:p.N886Y	Benign
	13:32337012:A:AT	BRCA2	BRCA2:NM_000059:exon11:c.2658dupT:p.E887*	Pathogenic
	13:32337012:A:ATG	BRCA2	BRCA2:NM_000059:exon11:c.2657_2658insTG:p.E887Vfs*9	Pathogenic	Pathogenic
	13:32337012:A:C	BRCA2	BRCA2:NM_000059:exon11:c.A2657C:p.N886T	Benign
	13:32337012:A:G	BRCA2	BRCA2:NM_000059:exon11:c.A2657G:p.N886S	Benign	Conflicting_interpretations_of_pathogenicity
	13:32337012:A:T	BRCA2	BRCA2:NM_000059:exon11:c.A2657T:p.N886I	Benign	Conflicting_interpretations_of_pathogenicity
	13:32337012:AT:CA	BRCA2	BRCA2:NM_000059:exon11:c.2657_2658delinsCA:p.N886T	Benign
	13:32337012:AT:CC	BRCA2	BRCA2:NM_000059:exon11:c.2657_2658delinsCC:p.N886T	Benign
	13:32337012:AT:CG	BRCA2	BRCA2:NM_000059:exon11:c.2657_2658delinsCG:p.N886T	Benign
	13:32337012:ATG:A	BRCA2	BRCA2:NM_000059:exon11:c.2658_2659del:p.N886Kfs*3	Pathogenic	Pathogenic
	13:32337012:AT:GC	BRCA2	BRCA2:NM_000059:exon11:c.2657_2658delinsGC:p.N886S	Benign
	13:32337012:AT:TA	BRCA2	BRCA2:NM_000059:exon11:c.2657_2658delinsTA:p.N886I	Benign
	13:32337012:AT:TC	BRCA2	BRCA2:NM_000059:exon11:c.2657_2658delinsTC:p.N886I	Benign
	13:32337013:T:A	BRCA2	BRCA2:NM_000059:exon11:c.T2658A:p.N886K	Benign
	13:32337013:T:G	BRCA2	BRCA2:NM_000059:exon11:c.T2658G:p.N886K	Benign
	13:32337013:TGA:T	BRCA2	BRCA2:NM_000059:exon11:c.2659_2660del:p.N888*	Pathogenic
	13:32337013:T:TG	BRCA2	BRCA2:NM_000059:exon11:c.2659dupG:p.E887Gfs*3	Pathogenic
	13:32337014:G:A	BRCA2	BRCA2:NM_000059:exon11:c.G2659A:p.E887K	Benign	Conflicting_interpretations_of_pathogenicity
	13:32337014:GAG:AAA	BRCA2	BRCA2:NM_000059:exon11:c.2659_2661delinsAAA:p.E887K	Benign
	13:32337014:GAG:CAA	BRCA2	BRCA2:NM_000059:exon11:c.2659_2661delinsCAA:p.E887Q	Benign
	13:32337014:GAG:TAA	BRCA2	BRCA2:NM_000059:exon11:c.2659_2661delinsTAA:p.E887_I3418del	Pathogenic
	13:32337014:GAG:TGA	BRCA2	BRCA2:NM_000059:exon11:c.2659_2661delinsTGA:p.E887_I3418del	Pathogenic
	13:32337014:G:C	BRCA2	BRCA2:NM_000059:exon11:c.G2659C:p.E887Q	Benign
	13:32337014:G:T	BRCA2	BRCA2:NM_000059:exon11:c.G2659T:p.E887X	Pathogenic
	13:32337015:A:C	BRCA2	BRCA2:NM_000059:exon11:c.A2660C:p.E887A	Benign
	13:32337015:A:G	BRCA2	BRCA2:NM_000059:exon11:c.A2660G:p.E887G	Benign	Conflicting_interpretations_of_pathogenicity
	13:32337015:AG:CA	BRCA2	BRCA2:NM_000059:exon11:c.2660_2661delinsCA:p.E887A	Benign
	13:32337015:AG:CC	BRCA2	BRCA2:NM_000059:exon11:c.2660_2661delinsCC:p.E887A	Benign
	13:32337015:AG:CT	BRCA2	BRCA2:NM_000059:exon11:c.2660_2661delinsCT:p.E887A	Benign
	13:32337015:AG:GA	BRCA2	BRCA2:NM_000059:exon11:c.2660_2661delinsGA:p.E887G	Benign
	13:32337015:AG:GC	BRCA2	BRCA2:NM_000059:exon11:c.2660_2661delinsGC:p.E887G	Benign
	13:32337015:AG:GT	BRCA2	BRCA2:NM_000059:exon11:c.2660_2661delinsGT:p.E887G	Benign
	13:32337015:AG:TA	BRCA2	BRCA2:NM_000059:exon11:c.2660_2661delinsTA:p.E887V	Benign
	13:32337015:AG:TC	BRCA2	BRCA2:NM_000059:exon11:c.2660_2661delinsTC:p.E887V	Benign
	13:32337015:AG:TT	BRCA2	BRCA2:NM_000059:exon11:c.2660_2661delinsTT:p.E887V	Benign
	13:32337015:A:T	BRCA2	BRCA2:NM_000059:exon11:c.A2660T:p.E887V	Benign
	13:32337016:G:C	BRCA2	BRCA2:NM_000059:exon11:c.G2661C:p.E887D	Benign	Conflicting_interpretations_of_pathogenicity
	13:32337016:G:T	BRCA2	BRCA2:NM_000059:exon11:c.G2661T:p.E887D	Benign
	13:32337017:AAT:A	BRCA2	BRCA2:NM_000059:exon11:c.2663_2664del:p.N888Kfs*8	Pathogenic
	13:32337017:AA:TC	BRCA2	BRCA2:NM_000059:exon11:c.2662_2663delinsTC:p.N888S	Benign
	13:32337017:AAT:CAC	BRCA2	BRCA2:NM_000059:exon11:c.2662_2664delinsCAC:p.N888H	Benign
	13:32337017:AAT:GAC	BRCA2	BRCA2:NM_000059:exon11:c.2662_2664delinsGAC:p.N888D	Benign
	13:32337017:AAT:TAC	BRCA2	BRCA2:NM_000059:exon11:c.2662_2664delinsTAC:p.N888Y	Benign
	13:32337017:AAT:TCA	BRCA2	BRCA2:NM_000059:exon11:c.2662_2664delinsTCA:p.N888S	Benign
	13:32337017:AAT:TCC	BRCA2	BRCA2:NM_000059:exon11:c.2662_2664delinsTCC:p.N888S	Benign
	13:32337017:AAT:TCG	BRCA2	BRCA2:NM_000059:exon11:c.2662_2664delinsTCG:p.N888S	Benign
	13:32337017:A:C	BRCA2	BRCA2:NM_000059:exon11:c.A2662C:p.N888H	Benign
	13:32337017:A:G	BRCA2	BRCA2:NM_000059:exon11:c.A2662G:p.N888D	Benign
	13:32337017:A:T	BRCA2	BRCA2:NM_000059:exon11:c.A2662T:p.N888Y	Benign
	13:32337018:A:C	BRCA2	BRCA2:NM_000059:exon11:c.A2663C:p.N888T	Benign
	13:32337018:A:G	BRCA2	BRCA2:NM_000059:exon11:c.A2663G:p.N888S	Benign	Conflicting_interpretations_of_pathogenicity
	13:32337018:A:T	BRCA2	BRCA2:NM_000059:exon11:c.A2663T:p.N888I	Benign
	13:32337018:AT:CA	BRCA2	BRCA2:NM_000059:exon11:c.2663_2664delinsCA:p.N888T	Benign
	13:32337018:AT:CC	BRCA2	BRCA2:NM_000059:exon11:c.2663_2664delinsCC:p.N888T	Benign
	13:32337018:AT:CG	BRCA2	BRCA2:NM_000059:exon11:c.2663_2664delinsCG:p.N888T	Benign
	13:32337018:AT:GC	BRCA2	BRCA2:NM_000059:exon11:c.2663_2664delinsGC:p.N888S	Benign
	13:32337018:AT:TA	BRCA2	BRCA2:NM_000059:exon11:c.2663_2664delinsTA:p.N888I	Benign
	13:32337018:AT:TC	BRCA2	BRCA2:NM_000059:exon11:c.2663_2664delinsTC:p.N888I	Benign
	13:32337019:T:A	BRCA2	BRCA2:NM_000059:exon11:c.T2664A:p.N888K	Benign
	13:32337019:T:G	BRCA2	BRCA2:NM_000059:exon11:c.T2664G:p.N888K	Benign
	13:32337019:T:TA	BRCA2	BRCA2:NM_000059:exon11:c.2665dupA:p.N889Kfs*8	Pathogenic
	13:32337019:T:TC	BRCA2	BRCA2:NM_000059:exon11:c.2664_2665insC:p.N889Qfs*8	Pathogenic
	13:32337020:AAT:A	BRCA2	BRCA2:NM_000059:exon11:c.2666_2667del:p.N889Ifs*7	Pathogenic
	13:32337020:AA:TC	BRCA2	BRCA2:NM_000059:exon11:c.2665_2666delinsTC:p.N889S	Benign
	13:32337020:AAT:CAC	BRCA2	BRCA2:NM_000059:exon11:c.2665_2667delinsCAC:p.N889H	Benign
	13:32337020:AAT:GAC	BRCA2	BRCA2:NM_000059:exon11:c.2665_2667delinsGAC:p.N889D	Benign
	13:32337020:AAT:TAC	BRCA2	BRCA2:NM_000059:exon11:c.2665_2667delinsTAC:p.N889Y	Benign
	13:32337020:AAT:TCA	BRCA2	BRCA2:NM_000059:exon11:c.2665_2667delinsTCA:p.N889S	Benign
	13:32337020:AAT:TCC	BRCA2	BRCA2:NM_000059:exon11:c.2665_2667delinsTCC:p.N889S	Benign
	13:32337020:AAT:TCG	BRCA2	BRCA2:NM_000059:exon11:c.2665_2667delinsTCG:p.N889S	Benign
	13:32337020:A:C	BRCA2	BRCA2:NM_000059:exon11:c.A2665C:p.N889H	Benign
	13:32337020:A:G	BRCA2	BRCA2:NM_000059:exon11:c.A2665G:p.N889D	Benign	Conflicting_interpretations_of_pathogenicity
	13:32337020:A:T	BRCA2	BRCA2:NM_000059:exon11:c.A2665T:p.N889Y	Benign
	13:32337021:A:AT	BRCA2	BRCA2:NM_000059:exon11:c.2667dupT:p.V891Cfs*6	Pathogenic
	13:32337021:A:C	BRCA2	BRCA2:NM_000059:exon11:c.A2666C:p.N889T	Benign
	13:32337021:A:G	BRCA2	BRCA2:NM_000059:exon11:c.A2666G:p.N889S	Benign	Conflicting_interpretations_of_pathogenicity
	13:32337021:A:T	BRCA2	BRCA2:NM_000059:exon11:c.A2666T:p.N889I	Benign
	13:32337021:AT:CA	BRCA2	BRCA2:NM_000059:exon11:c.2666_2667delinsCA:p.N889T	Benign
	13:32337021:AT:CC	BRCA2	BRCA2:NM_000059:exon11:c.2666_2667delinsCC:p.N889T	Benign
	13:32337021:AT:CG	BRCA2	BRCA2:NM_000059:exon11:c.2666_2667delinsCG:p.N889T	Benign
	13:32337021:AT:GC	BRCA2	BRCA2:NM_000059:exon11:c.2666_2667delinsGC:p.N889S	Benign
	13:32337021:AT:TA	BRCA2	BRCA2:NM_000059:exon11:c.2666_2667delinsTA:p.N889I	Benign
	13:32337021:AT:TC	BRCA2	BRCA2:NM_000059:exon11:c.2666_2667delinsTC:p.N889I	Benign
	13:32337022:T:A	BRCA2	BRCA2:NM_000059:exon11:c.T2667A:p.N889K	Benign
	13:32337022:T:G	BRCA2	BRCA2:NM_000059:exon11:c.T2667G:p.N889K	Benign
	13:32337023:T:A	BRCA2	BRCA2:NM_000059:exon11:c.T2668A:p.F890I	Benign
	13:32337023:T:C	BRCA2	BRCA2:NM_000059:exon11:c.T2668C:p.F890L	Benign
	13:32337023:T:G	BRCA2	BRCA2:NM_000059:exon11:c.T2668G:p.F890V	Benign
	13:32337023:TT:AG	BRCA2	BRCA2:NM_000059:exon11:c.2668_2669delinsAG:p.F890S	Benign
	13:32337023:TTT:AGC	BRCA2	BRCA2:NM_000059:exon11:c.2668_2670delinsAGC:p.F890S	Benign
	13:32337023:TTT:ATA	BRCA2	BRCA2:NM_000059:exon11:c.2668_2670delinsATA:p.F890I	Benign
	13:32337023:TTT:ATC	BRCA2	BRCA2:NM_000059:exon11:c.2668_2670delinsATC:p.F890I	Benign
	13:32337023:TTT:CTA	BRCA2	BRCA2:NM_000059:exon11:c.2668_2670delinsCTA:p.F890L	Benign
	13:32337023:TTT:CTC	BRCA2	BRCA2:NM_000059:exon11:c.2668_2670delinsCTC:p.F890L	Benign
	13:32337023:TTT:CTG	BRCA2	BRCA2:NM_000059:exon11:c.2668_2670delinsCTG:p.F890L	Benign
	13:32337023:TTT:GTA	BRCA2	BRCA2:NM_000059:exon11:c.2668_2670delinsGTA:p.F890V	Benign
	13:32337023:TTT:GTC	BRCA2	BRCA2:NM_000059:exon11:c.2668_2670delinsGTC:p.F890V	Benign
	13:32337023:TTT:GTG	BRCA2	BRCA2:NM_000059:exon11:c.2668_2670delinsGTG:p.F890V	Benign
	13:32337024:T:A	BRCA2	BRCA2:NM_000059:exon11:c.T2669A:p.F890Y	Benign
	13:32337024:T:C	BRCA2	BRCA2:NM_000059:exon11:c.T2669C:p.F890S	Benign
	13:32337024:T:G	BRCA2	BRCA2:NM_000059:exon11:c.T2669G:p.F890C	Benign	Conflicting_interpretations_of_pathogenicity
	13:32337024:TT:AC	BRCA2	BRCA2:NM_000059:exon11:c.2669_2670delinsAC:p.F890Y	Benign
	13:32337024:TT:CA	BRCA2	BRCA2:NM_000059:exon11:c.2669_2670delinsCA:p.F890S	Benign
	13:32337024:TT:CC	BRCA2	BRCA2:NM_000059:exon11:c.2669_2670delinsCC:p.F890S	Benign
	13:32337024:TT:CG	BRCA2	BRCA2:NM_000059:exon11:c.2669_2670delinsCG:p.F890S	Benign
	13:32337024:TT:GC	BRCA2	BRCA2:NM_000059:exon11:c.2669_2670delinsGC:p.F890C	Benign
	13:32337024:TTG:T	BRCA2	BRCA2:NM_000059:exon11:c.2670_2671del:p.V891Lfs*5	Pathogenic
	13:32337025:T:A	BRCA2	BRCA2:NM_000059:exon11:c.T2670A:p.F890L	Benign
	13:32337025:T:G	BRCA2	BRCA2:NM_000059:exon11:c.T2670G:p.F890L	Benign
	13:32337026:G:A	BRCA2	BRCA2:NM_000059:exon11:c.G2671A:p.V891I	Benign	Conflicting_interpretations_of_pathogenicity
	13:32337026:G:C	BRCA2	BRCA2:NM_000059:exon11:c.G2671C:p.V891L	Benign	Conflicting_interpretations_of_pathogenicity
	13:32337026:G:GT	BRCA2	BRCA2:NM_000059:exon11:c.2672dupT:p.F892Lfs*5	Pathogenic	Pathogenic/Likely_pathogenic
	13:32337026:G:GTC	BRCA2	BRCA2:NM_000059:exon11:c.2671_2672insTC:p.F892Sfs*4	Pathogenic
	13:32337026:G:T	BRCA2	BRCA2:NM_000059:exon11:c.G2671T:p.V891F	Benign
	13:32337026:GTC:ATA	BRCA2	BRCA2:NM_000059:exon11:c.2671_2673delinsATA:p.V891I	Benign
	13:32337026:GTC:ATG	BRCA2	BRCA2:NM_000059:exon11:c.2671_2673delinsATG:p.V891M	Benign
	13:32337026:GTC:ATT	BRCA2	BRCA2:NM_000059:exon11:c.2671_2673delinsATT:p.V891I	Benign
	13:32337026:GTC:CTA	BRCA2	BRCA2:NM_000059:exon11:c.2671_2673delinsCTA:p.V891L	Benign
	13:32337026:GTC:CTG	BRCA2	BRCA2:NM_000059:exon11:c.2671_2673delinsCTG:p.V891L	Benign
	13:32337026:GTC:CTT	BRCA2	BRCA2:NM_000059:exon11:c.2671_2673delinsCTT:p.V891L	Benign
	13:32337026:GTC:TTA	BRCA2	BRCA2:NM_000059:exon11:c.2671_2673delinsTTA:p.V891L	Benign
	13:32337026:GTC:TTG	BRCA2	BRCA2:NM_000059:exon11:c.2671_2673delinsTTG:p.V891L	Benign
	13:32337026:GTC:TTT	BRCA2	BRCA2:NM_000059:exon11:c.2671_2673delinsTTT:p.V891F	Benign
	13:32337027:T:A	BRCA2	BRCA2:NM_000059:exon11:c.T2672A:p.V891D	Benign	Conflicting_interpretations_of_pathogenicity
	13:32337027:T:C	BRCA2	BRCA2:NM_000059:exon11:c.T2672C:p.V891A	Benign	Conflicting_interpretations_of_pathogenicity
	13:32337027:TC:AT	BRCA2	BRCA2:NM_000059:exon11:c.2672_2673delinsAT:p.V891D	Benign
	13:32337027:TC:CA	BRCA2	BRCA2:NM_000059:exon11:c.2672_2673delinsCA:p.V891A	Benign
	13:32337027:TC:CG	BRCA2	BRCA2:NM_000059:exon11:c.2672_2673delinsCG:p.V891A	Benign
	13:32337027:TC:CT	BRCA2	BRCA2:NM_000059:exon11:c.2672_2673delinsCT:p.V891A	Benign
	13:32337027:TC:GA	BRCA2	BRCA2:NM_000059:exon11:c.2672_2673delinsGA:p.V891G	Benign
	13:32337027:TC:GG	BRCA2	BRCA2:NM_000059:exon11:c.2672_2673delinsGG:p.V891G	Benign
	13:32337027:TC:GT	BRCA2	BRCA2:NM_000059:exon11:c.2672_2673delinsGT:p.V891G	Benign
	13:32337027:T:G	BRCA2	BRCA2:NM_000059:exon11:c.T2672G:p.V891G	Benign
	13:32337027:T:TC	BRCA2	BRCA2:NM_000059:exon11:c.2673dupC:p.F892Lfs*5	Pathogenic
	13:32337028:C:A	BRCA2	BRCA2:NM_000059:exon11:c.C2673A:p.V891V	Benign
	13:32337028:C:T	BRCA2	BRCA2:NM_000059:exon11:c.C2673T:p.V891V	Benign
	13:32337029:T:A	BRCA2	BRCA2:NM_000059:exon11:c.T2674A:p.F892I	Benign
	13:32337029:T:C	BRCA2	BRCA2:NM_000059:exon11:c.T2674C:p.F892L	Benign	Conflicting_interpretations_of_pathogenicity
	13:32337029:T:G	BRCA2	BRCA2:NM_000059:exon11:c.T2674G:p.F892V	Benign
	13:32337029:TT:AG	BRCA2	BRCA2:NM_000059:exon11:c.2674_2675delinsAG:p.F892S	Benign
	13:32337029:TTC:AGT	BRCA2	BRCA2:NM_000059:exon11:c.2674_2676delinsAGT:p.F892S	Benign
	13:32337029:TTC:ATA	BRCA2	BRCA2:NM_000059:exon11:c.2674_2676delinsATA:p.F892I	Benign
	13:32337029:TTC:ATT	BRCA2	BRCA2:NM_000059:exon11:c.2674_2676delinsATT:p.F892I	Benign
	13:32337029:TTC:CTA	BRCA2	BRCA2:NM_000059:exon11:c.2674_2676delinsCTA:p.F892L	Benign
	13:32337029:TTC:CTG	BRCA2	BRCA2:NM_000059:exon11:c.2674_2676delinsCTG:p.F892L	Benign
	13:32337029:TTC:CTT	BRCA2	BRCA2:NM_000059:exon11:c.2674_2676delinsCTT:p.F892L	Benign
	13:32337029:TTC:GTA	BRCA2	BRCA2:NM_000059:exon11:c.2674_2676delinsGTA:p.F892V	Benign
	13:32337029:TTC:GTG	BRCA2	BRCA2:NM_000059:exon11:c.2674_2676delinsGTG:p.F892V	Benign
	13:32337029:TTC:GTT	BRCA2	BRCA2:NM_000059:exon11:c.2674_2676delinsGTT:p.F892V	Benign
	13:32337030:T:A	BRCA2	BRCA2:NM_000059:exon11:c.T2675A:p.F892Y	Benign
	13:32337030:T:C	BRCA2	BRCA2:NM_000059:exon11:c.T2675C:p.F892S	Benign
	13:32337030:TC:AT	BRCA2	BRCA2:NM_000059:exon11:c.2675_2676delinsAT:p.F892Y	Benign
	13:32337030:TC:CA	BRCA2	BRCA2:NM_000059:exon11:c.2675_2676delinsCA:p.F892S	Benign
	13:32337030:TC:CG	BRCA2	BRCA2:NM_000059:exon11:c.2675_2676delinsCG:p.F892S	Benign
	13:32337030:TC:CT	BRCA2	BRCA2:NM_000059:exon11:c.2675_2676delinsCT:p.F892S	Benign
	13:32337030:TC:GT	BRCA2	BRCA2:NM_000059:exon11:c.2675_2676delinsGT:p.F892C	Benign
	13:32337030:T:G	BRCA2	BRCA2:NM_000059:exon11:c.T2675G:p.F892C	Benign
	13:32337030:T:TTC	BRCA2	BRCA2:NM_000059:exon11:c.2675_2676insTC:p.Q893Pfs*3	Pathogenic
	13:32337031:C:A	BRCA2	BRCA2:NM_000059:exon11:c.C2676A:p.F892L	Benign	Conflicting_interpretations_of_pathogenicity
	13:32337031:CCA:C	BRCA2	BRCA2:NM_000059:exon11:c.2677_2678del:p.Q893Sfs*3	Pathogenic
	13:32337031:C:G	BRCA2	BRCA2:NM_000059:exon11:c.C2676G:p.F892L	Benign
	13:32337031:C:T	BRCA2	BRCA2:NM_000059:exon11:c.C2676T:p.F892F	Benign
	13:32337032:C:A	BRCA2	BRCA2:NM_000059:exon11:c.C2677A:p.Q893K	Benign
	13:32337032:CAA:AAG	BRCA2	BRCA2:NM_000059:exon11:c.2677_2679delinsAAG:p.Q893K	Benign
	13:32337032:CAA:AGG	BRCA2	BRCA2:NM_000059:exon11:c.2677_2679delinsAGG:p.Q893R	Benign
	13:32337032:CA:AG	BRCA2	BRCA2:NM_000059:exon11:c.2677_2678delinsAG:p.Q893R	Benign
	13:32337032:CAA:GAG	BRCA2	BRCA2:NM_000059:exon11:c.2677_2679delinsGAG:p.Q893E	Benign
	13:32337032:CAAGT:C	BRCA2	BRCA2:NM_000059:exon11:c.2678_2681del:p.V894Lfs*9	Pathogenic
	13:32337032:CAA:TAG	BRCA2	BRCA2:NM_000059:exon11:c.2677_2679delinsTAG:p.Q893_I3418del	Pathogenic
	13:32337032:CAA:TTG	BRCA2	BRCA2:NM_000059:exon11:c.2677_2679delinsTTG:p.Q893L	Benign
	13:32337032:CA:TG	BRCA2	BRCA2:NM_000059:exon11:c.2677_2678delinsTG:p.Q893_I3418del	Pathogenic
	13:32337032:CA:TT	BRCA2	BRCA2:NM_000059:exon11:c.2677_2678delinsTT:p.Q893L	Benign
	13:32337032:C:CA	BRCA2	BRCA2:NM_000059:exon11:c.2678dupA:p.V894Sfs*3	Pathogenic
	13:32337032:C:G	BRCA2	BRCA2:NM_000059:exon11:c.C2677G:p.Q893E	Benign
	13:32337032:C:T	BRCA2	BRCA2:NM_000059:exon11:c.C2677T:p.Q893X	Pathogenic	Pathogenic
	13:32337033:AA:CC	BRCA2	BRCA2:NM_000059:exon11:c.2678_2679delinsCC:p.Q893P	Benign
	13:32337033:AA:CG	BRCA2	BRCA2:NM_000059:exon11:c.2678_2679delinsCG:p.Q893P	Benign
	13:32337033:AA:CT	BRCA2	BRCA2:NM_000059:exon11:c.2678_2679delinsCT:p.Q893P	Benign
	13:32337033:AAG:A	BRCA2	BRCA2:NM_000059:exon11:c.2679_2680del:p.Q893Hfs*3	Pathogenic
	13:32337033:AA:GC	BRCA2	BRCA2:NM_000059:exon11:c.2678_2679delinsGC:p.Q893R	Benign
	13:32337033:AAG:CT	BRCA2	BRCA2:NM_000059:exon11:c.2678_2680delinsCT:p.Q893Pfs*2	Pathogenic
	13:32337033:AA:GG	BRCA2	BRCA2:NM_000059:exon11:c.2678_2679delinsGG:p.Q893R	Benign
	13:32337033:AA:GT	BRCA2	BRCA2:NM_000059:exon11:c.2678_2679delinsGT:p.Q893R	Benign
	13:32337033:AA:TC	BRCA2	BRCA2:NM_000059:exon11:c.2678_2679delinsTC:p.Q893L	Benign
	13:32337033:AA:TG	BRCA2	BRCA2:NM_000059:exon11:c.2678_2679delinsTG:p.Q893L	Benign
	13:32337033:AA:TT	BRCA2	BRCA2:NM_000059:exon11:c.2678_2679delinsTT:p.Q893L	Benign
	13:32337033:A:C	BRCA2	BRCA2:NM_000059:exon11:c.A2678C:p.Q893P	Benign
	13:32337033:A:G	BRCA2	BRCA2:NM_000059:exon11:c.A2678G:p.Q893R	Benign	Conflicting_interpretations_of_pathogenicity
	13:32337033:A:T	BRCA2	BRCA2:NM_000059:exon11:c.A2678T:p.Q893L	Benign
	13:32337034:A:C	BRCA2	BRCA2:NM_000059:exon11:c.A2679C:p.Q893H	Benign
	13:32337034:A:G	BRCA2	BRCA2:NM_000059:exon11:c.A2679G:p.Q893Q	Benign	Conflicting_interpretations_of_pathogenicity
	13:32337034:AGT:A	BRCA2	BRCA2:NM_000059:exon11:c.2680_2681del:p.V894Sfs*2	Pathogenic
	13:32337034:A:T	BRCA2	BRCA2:NM_000059:exon11:c.A2679T:p.Q893H	Benign
	13:32337035:G:C	BRCA2	BRCA2:NM_000059:exon11:c.G2680C:p.V894L	Benign	Conflicting_interpretations_of_pathogenicity
	13:32337035:G:T	BRCA2	BRCA2:NM_000059:exon11:c.G2680T:p.V894L	Benign	Conflicting_interpretations_of_pathogenicity
	13:32337035:GTA:ATC	BRCA2	BRCA2:NM_000059:exon11:c.2680_2682delinsATC:p.V894I	Benign
	13:32337035:GTA:ATT	BRCA2	BRCA2:NM_000059:exon11:c.2680_2682delinsATT:p.V894I	Benign
	13:32337035:GTA:CTC	BRCA2	BRCA2:NM_000059:exon11:c.2680_2682delinsCTC:p.V894L	Benign
	13:32337035:GTA:CTG	BRCA2	BRCA2:NM_000059:exon11:c.2680_2682delinsCTG:p.V894L	Benign
	13:32337035:GTA:CTT	BRCA2	BRCA2:NM_000059:exon11:c.2680_2682delinsCTT:p.V894L	Benign
	13:32337035:GTA:G	BRCA2	BRCA2:NM_000059:exon11:c.2681_2682del:p.V894Gfs*2	Pathogenic
	13:32337035:GTAGC:G	BRCA2	BRCA2:NM_000059:exon11:c.2681_2684del:p.A895Mfs*8	Pathogenic
	13:32337035:GTA:TAG	BRCA2	BRCA2:NM_000059:exon11:c.2680_2682delinsTAG:p.V894_I3418del	Pathogenic
	13:32337035:GTA:TTG	BRCA2	BRCA2:NM_000059:exon11:c.2680_2682delinsTTG:p.V894L	Benign
	13:32337035:GT:TA	BRCA2	BRCA2:NM_000059:exon11:c.2680_2681delinsTA:p.V894_I3418del	Pathogenic
	13:32337035:GT:TG	BRCA2	BRCA2:NM_000059:exon11:c.2680_2681delinsTG:p.V894_I3418del	Pathogenic
	13:32337036:T:A	BRCA2	BRCA2:NM_000059:exon11:c.T2681A:p.V894E	Benign
	13:32337036:TA:AG	BRCA2	BRCA2:NM_000059:exon11:c.2681_2682delinsAG:p.V894E	Benign	Conflicting_interpretations_of_pathogenicity
	13:32337036:TA:CC	BRCA2	BRCA2:NM_000059:exon11:c.2681_2682delinsCC:p.V894A	Benign
	13:32337036:TA:CG	BRCA2	BRCA2:NM_000059:exon11:c.2681_2682delinsCG:p.V894A	Benign
	13:32337036:TA:CT	BRCA2	BRCA2:NM_000059:exon11:c.2681_2682delinsCT:p.V894A	Benign
	13:32337036:TA:GC	BRCA2	BRCA2:NM_000059:exon11:c.2681_2682delinsGC:p.V894G	Benign
	13:32337036:TA:GG	BRCA2	BRCA2:NM_000059:exon11:c.2681_2682delinsGG:p.V894G	Benign
	13:32337036:TA:GT	BRCA2	BRCA2:NM_000059:exon11:c.2681_2682delinsGT:p.V894G	Benign
	13:32337036:TAG:T	BRCA2	BRCA2:NM_000059:exon11:c.2682_2683del:p.A895*	Pathogenic
	13:32337036:T:C	BRCA2	BRCA2:NM_000059:exon11:c.T2681C:p.V894A	Benign
	13:32337036:T:G	BRCA2	BRCA2:NM_000059:exon11:c.T2681G:p.V894G	Benign
	13:32337036:T:TA	BRCA2	BRCA2:NM_000059:exon11:c.2682dupA:p.A895Sfs*2	Pathogenic
	13:32337036:T:TGC	BRCA2	BRCA2:NM_000059:exon11:c.2681_2682insGC:p.A895Qfs*10	Pathogenic
	13:32337037:A:AGC	BRCA2	BRCA2:NM_000059:exon11:c.2682_2683insGC:p.N896Lfs*9	Pathogenic
	13:32337038:G:A	BRCA2	BRCA2:NM_000059:exon11:c.G2683A:p.A895T	Benign	Conflicting_interpretations_of_pathogenicity
	13:32337038:G:C	BRCA2	BRCA2:NM_000059:exon11:c.G2683C:p.A895P	Benign
	13:32337038:GC:AG	BRCA2	BRCA2:NM_000059:exon11:c.2683_2684delinsAG:p.A895S	Benign
	13:32337038:GCT:ACA	BRCA2	BRCA2:NM_000059:exon11:c.2683_2685delinsACA:p.A895T	Benign
	13:32337038:GCT:ACC	BRCA2	BRCA2:NM_000059:exon11:c.2683_2685delinsACC:p.A895T	Benign
	13:32337038:GCT:ACG	BRCA2	BRCA2:NM_000059:exon11:c.2683_2685delinsACG:p.A895T	Benign
	13:32337038:GCT:AGC	BRCA2	BRCA2:NM_000059:exon11:c.2683_2685delinsAGC:p.A895S	Benign
	13:32337038:GCT:CCA	BRCA2	BRCA2:NM_000059:exon11:c.2683_2685delinsCCA:p.A895P	Benign
	13:32337038:GCT:CCC	BRCA2	BRCA2:NM_000059:exon11:c.2683_2685delinsCCC:p.A895P	Benign
	13:32337038:GCT:CCG	BRCA2	BRCA2:NM_000059:exon11:c.2683_2685delinsCCG:p.A895P	Benign
	13:32337038:GCT:G	BRCA2	BRCA2:NM_000059:exon11:c.2684_2685del:p.A895Efs*2	Pathogenic
	13:32337038:GCT:TCA	BRCA2	BRCA2:NM_000059:exon11:c.2683_2685delinsTCA:p.A895S	Benign
	13:32337038:GCT:TCC	BRCA2	BRCA2:NM_000059:exon11:c.2683_2685delinsTCC:p.A895S	Benign
	13:32337038:GCT:TCG	BRCA2	BRCA2:NM_000059:exon11:c.2683_2685delinsTCG:p.A895S	Benign
	13:32337038:G:T	BRCA2	BRCA2:NM_000059:exon11:c.G2683T:p.A895S	Benign	Conflicting_interpretations_of_pathogenicity
	13:32337039:C:A	BRCA2	BRCA2:NM_000059:exon11:c.C2684A:p.A895D	Benign
	13:32337039:C:CT	BRCA2	BRCA2:NM_000059:exon11:c.2685dupT:p.N896*	Pathogenic
	13:32337039:C:G	BRCA2	BRCA2:NM_000059:exon11:c.C2684G:p.A895G	Benign
	13:32337039:C:T	BRCA2	BRCA2:NM_000059:exon11:c.C2684T:p.A895V	Benign
	13:32337039:CT:AC	BRCA2	BRCA2:NM_000059:exon11:c.2684_2685delinsAC:p.A895D	Benign
	13:32337039:CTA:C	BRCA2	BRCA2:NM_000059:exon11:c.2685_2686del:p.N896*	Pathogenic
	13:32337039:CT:GA	BRCA2	BRCA2:NM_000059:exon11:c.2684_2685delinsGA:p.A895G	Benign
	13:32337039:CT:GC	BRCA2	BRCA2:NM_000059:exon11:c.2684_2685delinsGC:p.A895G	Benign
	13:32337039:CT:GG	BRCA2	BRCA2:NM_000059:exon11:c.2684_2685delinsGG:p.A895G	Benign
	13:32337039:CT:TA	BRCA2	BRCA2:NM_000059:exon11:c.2684_2685delinsTA:p.A895V	Benign
	13:32337039:CT:TC	BRCA2	BRCA2:NM_000059:exon11:c.2684_2685delinsTC:p.A895V	Benign
	13:32337039:CT:TG	BRCA2	BRCA2:NM_000059:exon11:c.2684_2685delinsTG:p.A895V	Benign
	13:32337040:T:A	BRCA2	BRCA2:NM_000059:exon11:c.T2685A:p.A895A	Benign
	13:32337040:T:C	BRCA2	BRCA2:NM_000059:exon11:c.T2685C:p.A895A	Benign
	13:32337040:T:TA	BRCA2	BRCA2:NM_000059:exon11:c.2686dupA:p.N896Kfs*2	Pathogenic
	13:32337041:AAT:A	BRCA2	BRCA2:NM_000059:exon11:c.2687_2688del:p.N896Rfs*4	Pathogenic
	13:32337041:AA:TC	BRCA2	BRCA2:NM_000059:exon11:c.2686_2687delinsTC:p.N896S	Benign
	13:32337041:AAT:CAC	BRCA2	BRCA2:NM_000059:exon11:c.2686_2688delinsCAC:p.N896H	Benign
	13:32337041:AATGAAAG:A	BRCA2	BRCA2:NM_000059:exon11:c.2687_2693del:p.N896Rfs*6	Pathogenic
	13:32337041:AAT:GAC	BRCA2	BRCA2:NM_000059:exon11:c.2686_2688delinsGAC:p.N896D	Benign
	13:32337041:AAT:TAA	BRCA2	BRCA2:NM_000059:exon11:c.2686_2688delinsTAA:p.N896_I3418del	Pathogenic
	13:32337041:AAT:TAC	BRCA2	BRCA2:NM_000059:exon11:c.2686_2688delinsTAC:p.N896Y	Benign
	13:32337041:AAT:TAG	BRCA2	BRCA2:NM_000059:exon11:c.2686_2688delinsTAG:p.N896_I3418del	Pathogenic
	13:32337041:AAT:TCA	BRCA2	BRCA2:NM_000059:exon11:c.2686_2688delinsTCA:p.N896S	Benign
	13:32337041:AAT:TCC	BRCA2	BRCA2:NM_000059:exon11:c.2686_2688delinsTCC:p.N896S	Benign
	13:32337041:AAT:TCG	BRCA2	BRCA2:NM_000059:exon11:c.2686_2688delinsTCG:p.N896S	Benign
	13:32337041:AAT:TGA	BRCA2	BRCA2:NM_000059:exon11:c.2686_2688delinsTGA:p.N896_I3418del	Pathogenic
	13:32337041:A:C	BRCA2	BRCA2:NM_000059:exon11:c.A2686C:p.N896H	Benign
	13:32337041:A:G	BRCA2	BRCA2:NM_000059:exon11:c.A2686G:p.N896D	Benign
	13:32337041:A:T	BRCA2	BRCA2:NM_000059:exon11:c.A2686T:p.N896Y	Benign
	13:32337042:A:AT	BRCA2	BRCA2:NM_000059:exon11:c.2688dupT:p.E897*	Pathogenic
	13:32337042:A:C	BRCA2	BRCA2:NM_000059:exon11:c.A2687C:p.N896T	Benign
	13:32337042:A:G	BRCA2	BRCA2:NM_000059:exon11:c.A2687G:p.N896S	Benign
	13:32337042:A:T	BRCA2	BRCA2:NM_000059:exon11:c.A2687T:p.N896I	Benign	Conflicting_interpretations_of_pathogenicity
	13:32337042:AT:CA	BRCA2	BRCA2:NM_000059:exon11:c.2687_2688delinsCA:p.N896T	Benign
	13:32337042:AT:CC	BRCA2	BRCA2:NM_000059:exon11:c.2687_2688delinsCC:p.N896T	Benign
	13:32337042:AT:CG	BRCA2	BRCA2:NM_000059:exon11:c.2687_2688delinsCG:p.N896T	Benign
	13:32337042:AT:GC	BRCA2	BRCA2:NM_000059:exon11:c.2687_2688delinsGC:p.N896S	Benign
	13:32337042:AT:TA	BRCA2	BRCA2:NM_000059:exon11:c.2687_2688delinsTA:p.N896I	Benign
	13:32337042:AT:TC	BRCA2	BRCA2:NM_000059:exon11:c.2687_2688delinsTC:p.N896I	Benign
	13:32337043:T:A	BRCA2	BRCA2:NM_000059:exon11:c.T2688A:p.N896K	Benign
	13:32337043:T:G	BRCA2	BRCA2:NM_000059:exon11:c.T2688G:p.N896K	Benign	Conflicting_interpretations_of_pathogenicity
	13:32337043:TGAAAG:T	BRCA2	BRCA2:NM_000059:exon11:c.2689_2693del:p.R898*	Pathogenic	Pathogenic
	13:32337044:G:A	BRCA2	BRCA2:NM_000059:exon11:c.G2689A:p.E897K	Benign	Conflicting_interpretations_of_pathogenicity
	13:32337044:GAA:AAG	BRCA2	BRCA2:NM_000059:exon11:c.2689_2691delinsAAG:p.E897K	Benign
	13:32337044:GAA:CAG	BRCA2	BRCA2:NM_000059:exon11:c.2689_2691delinsCAG:p.E897Q	Benign
	13:32337044:GAA:TAG	BRCA2	BRCA2:NM_000059:exon11:c.2689_2691delinsTAG:p.E897_I3418del	Pathogenic
	13:32337044:GA:TG	BRCA2	BRCA2:NM_000059:exon11:c.2689_2690delinsTG:p.E897_I3418del	Pathogenic
	13:32337044:G:C	BRCA2	BRCA2:NM_000059:exon11:c.G2689C:p.E897Q	Benign	Conflicting_interpretations_of_pathogenicity
	13:32337044:G:T	BRCA2	BRCA2:NM_000059:exon11:c.G2689T:p.E897X	Pathogenic	Pathogenic/Likely_pathogenic
	13:32337045:AA:CC	BRCA2	BRCA2:NM_000059:exon11:c.2690_2691delinsCC:p.E897A	Benign
	13:32337045:AA:CG	BRCA2	BRCA2:NM_000059:exon11:c.2690_2691delinsCG:p.E897A	Benign
	13:32337045:AA:CT	BRCA2	BRCA2:NM_000059:exon11:c.2690_2691delinsCT:p.E897A	Benign
	13:32337045:AA:GC	BRCA2	BRCA2:NM_000059:exon11:c.2690_2691delinsGC:p.E897G	Benign
	13:32337045:AA:GG	BRCA2	BRCA2:NM_000059:exon11:c.2690_2691delinsGG:p.E897G	Benign
	13:32337045:AA:GT	BRCA2	BRCA2:NM_000059:exon11:c.2690_2691delinsGT:p.E897G	Benign
	13:32337045:AA:TC	BRCA2	BRCA2:NM_000059:exon11:c.2690_2691delinsTC:p.E897V	Benign
	13:32337045:AA:TG	BRCA2	BRCA2:NM_000059:exon11:c.2690_2691delinsTG:p.E897V	Benign
	13:32337045:AA:TT	BRCA2	BRCA2:NM_000059:exon11:c.2690_2691delinsTT:p.E897V	Benign
	13:32337045:A:C	BRCA2	BRCA2:NM_000059:exon11:c.A2690C:p.E897A	Benign
	13:32337045:A:G	BRCA2	BRCA2:NM_000059:exon11:c.A2690G:p.E897G	Benign
	13:32337045:A:T	BRCA2	BRCA2:NM_000059:exon11:c.A2690T:p.E897V	Benign
	13:32337046:AAG:A	BRCA2	BRCA2:NM_000059:exon11:c.2692_2693del:p.R898Efs*2	Pathogenic
	13:32337046:A:C	BRCA2	BRCA2:NM_000059:exon11:c.A2691C:p.E897D	Benign
	13:32337046:A:T	BRCA2	BRCA2:NM_000059:exon11:c.A2691T:p.E897D	Benign
	13:32337047:A:AG	BRCA2	BRCA2:NM_000059:exon11:c.2693dupG:p.N899Efs*2	Pathogenic
	13:32337047:A:C	BRCA2	BRCA2:NM_000059:exon11:c.A2692C:p.R898R	Benign
	13:32337047:A:G	BRCA2	BRCA2:NM_000059:exon11:c.A2692G:p.R898G	Benign	Conflicting_interpretations_of_pathogenicity
	13:32337047:AG:CA	BRCA2	BRCA2:NM_000059:exon11:c.2692_2693delinsCA:p.R898Q	Benign
	13:32337047:AGG:CAA	BRCA2	BRCA2:NM_000059:exon11:c.2692_2694delinsCAA:p.R898Q	Benign
	13:32337047:AGG:CGA	BRCA2	BRCA2:NM_000059:exon11:c.2692_2694delinsCGA:p.R898R	Benign
	13:32337047:AGG:CGC	BRCA2	BRCA2:NM_000059:exon11:c.2692_2694delinsCGC:p.R898R	Benign
	13:32337047:AGG:CGT	BRCA2	BRCA2:NM_000059:exon11:c.2692_2694delinsCGT:p.R898R	Benign
	13:32337047:AGG:GGA	BRCA2	BRCA2:NM_000059:exon11:c.2692_2694delinsGGA:p.R898G	Benign
	13:32337047:AGG:GGC	BRCA2	BRCA2:NM_000059:exon11:c.2692_2694delinsGGC:p.R898G	Benign
	13:32337047:AGG:GGT	BRCA2	BRCA2:NM_000059:exon11:c.2692_2694delinsGGT:p.R898G	Benign
	13:32337047:AGG:TAA	BRCA2	BRCA2:NM_000059:exon11:c.2692_2694delinsTAA:p.R898_I3418del	Pathogenic
	13:32337047:AGG:TCA	BRCA2	BRCA2:NM_000059:exon11:c.2692_2694delinsTCA:p.R898S	Benign
	13:32337047:AGG:TCC	BRCA2	BRCA2:NM_000059:exon11:c.2692_2694delinsTCC:p.R898S	Benign
	13:32337047:AGG:TCT	BRCA2	BRCA2:NM_000059:exon11:c.2692_2694delinsTCT:p.R898S	Benign
	13:32337047:AGG:TGA	BRCA2	BRCA2:NM_000059:exon11:c.2692_2694delinsTGA:p.R898_I3418del	Pathogenic
	13:32337047:AG:TA	BRCA2	BRCA2:NM_000059:exon11:c.2692_2693delinsTA:p.R898_I3418del	Pathogenic
	13:32337047:AG:TC	BRCA2	BRCA2:NM_000059:exon11:c.2692_2693delinsTC:p.R898S	Benign
	13:32337047:A:T	BRCA2	BRCA2:NM_000059:exon11:c.A2692T:p.R898W	Benign
	13:32337048:G:A	BRCA2	BRCA2:NM_000059:exon11:c.G2693A:p.R898K	Benign
	13:32337048:G:C	BRCA2	BRCA2:NM_000059:exon11:c.G2693C:p.R898T	Benign	Uncertain_significance
	13:32337048:GG:AA	BRCA2	BRCA2:NM_000059:exon11:c.2693_2694delinsAA:p.R898K	Benign
	13:32337048:GGA:G	BRCA2	BRCA2:NM_000059:exon11:c.2694_2695del:p.N899*	Pathogenic
	13:32337048:GG:CA	BRCA2	BRCA2:NM_000059:exon11:c.2693_2694delinsCA:p.R898T	Benign
	13:32337048:GG:CC	BRCA2	BRCA2:NM_000059:exon11:c.2693_2694delinsCC:p.R898T	Benign
	13:32337048:GG:CT	BRCA2	BRCA2:NM_000059:exon11:c.2693_2694delinsCT:p.R898T	Benign
	13:32337048:G:T	BRCA2	BRCA2:NM_000059:exon11:c.G2693T:p.R898M	Benign
	13:32337049:G:A	BRCA2	BRCA2:NM_000059:exon11:c.G2694A:p.R898R	Benign
	13:32337049:GAAT:G	BRCA2	BRCA2:NM_000059:exon11:c.2695_2697del:p.N900del	Pathogenic
	13:32337049:G:C	BRCA2	BRCA2:NM_000059:exon11:c.G2694C:p.R898S	Benign
	13:32337049:G:T	BRCA2	BRCA2:NM_000059:exon11:c.G2694T:p.R898S	Benign	Conflicting_interpretations_of_pathogenicity
	13:32337050:AAT:A	BRCA2	BRCA2:NM_000059:exon11:c.2696_2697del:p.N899Kfs*8	Pathogenic
	13:32337050:AA:TC	BRCA2	BRCA2:NM_000059:exon11:c.2695_2696delinsTC:p.N899S	Benign
	13:32337050:AAT:CAC	BRCA2	BRCA2:NM_000059:exon11:c.2695_2697delinsCAC:p.N899H	Benign
	13:32337050:AAT:GAC	BRCA2	BRCA2:NM_000059:exon11:c.2695_2697delinsGAC:p.N899D	Benign
	13:32337050:AAT:TAC	BRCA2	BRCA2:NM_000059:exon11:c.2695_2697delinsTAC:p.N899Y	Benign
	13:32337050:AAT:TCA	BRCA2	BRCA2:NM_000059:exon11:c.2695_2697delinsTCA:p.N899S	Benign
	13:32337050:AAT:TCC	BRCA2	BRCA2:NM_000059:exon11:c.2695_2697delinsTCC:p.N899S	Benign
	13:32337050:AAT:TCG	BRCA2	BRCA2:NM_000059:exon11:c.2695_2697delinsTCG:p.N899S	Benign
	13:32337050:A:C	BRCA2	BRCA2:NM_000059:exon11:c.A2695C:p.N899H	Benign
	13:32337050:A:G	BRCA2	BRCA2:NM_000059:exon11:c.A2695G:p.N899D	Benign	Conflicting_interpretations_of_pathogenicity
	13:32337050:A:T	BRCA2	BRCA2:NM_000059:exon11:c.A2695T:p.N899Y	Benign
	13:32337051:A:C	BRCA2	BRCA2:NM_000059:exon11:c.A2696C:p.N899T	Benign
	13:32337051:A:G	BRCA2	BRCA2:NM_000059:exon11:c.A2696G:p.N899S	Benign	Conflicting_interpretations_of_pathogenicity
	13:32337051:A:T	BRCA2	BRCA2:NM_000059:exon11:c.A2696T:p.N899I	Benign
	13:32337051:AT:CA	BRCA2	BRCA2:NM_000059:exon11:c.2696_2697delinsCA:p.N899T	Benign
	13:32337051:AT:CC	BRCA2	BRCA2:NM_000059:exon11:c.2696_2697delinsCC:p.N899T	Benign
	13:32337051:AT:CG	BRCA2	BRCA2:NM_000059:exon11:c.2696_2697delinsCG:p.N899T	Benign
	13:32337051:AT:GC	BRCA2	BRCA2:NM_000059:exon11:c.2696_2697delinsGC:p.N899S	Benign
	13:32337051:AT:TA	BRCA2	BRCA2:NM_000059:exon11:c.2696_2697delinsTA:p.N899I	Benign
	13:32337051:AT:TC	BRCA2	BRCA2:NM_000059:exon11:c.2696_2697delinsTC:p.N899I	Benign
	13:32337052:T:A	BRCA2	BRCA2:NM_000059:exon11:c.T2697A:p.N899K	Benign
	13:32337052:T:C	BRCA2	BRCA2:NM_000059:exon11:c.T2697C:p.N899N	Benign
	13:32337052:T:G	BRCA2	BRCA2:NM_000059:exon11:c.T2697G:p.N899K	Benign
	13:32337053:AAT:A	BRCA2	BRCA2:NM_000059:exon11:c.2699_2700del:p.N900Tfs*7	Pathogenic
	13:32337053:AA:TC	BRCA2	BRCA2:NM_000059:exon11:c.2698_2699delinsTC:p.N900S	Benign
	13:32337053:AATC:A	BRCA2	BRCA2:NM_000059:exon11:c.2699_2701del:p.N900_L901delinsI	Pathogenic
	13:32337053:AAT:CAC	BRCA2	BRCA2:NM_000059:exon11:c.2698_2700delinsCAC:p.N900H	Benign
	13:32337053:AAT:GAC	BRCA2	BRCA2:NM_000059:exon11:c.2698_2700delinsGAC:p.N900D	Benign
	13:32337053:AAT:TAC	BRCA2	BRCA2:NM_000059:exon11:c.2698_2700delinsTAC:p.N900Y	Benign
	13:32337053:AAT:TCA	BRCA2	BRCA2:NM_000059:exon11:c.2698_2700delinsTCA:p.N900S	Benign
	13:32337053:AAT:TCC	BRCA2	BRCA2:NM_000059:exon11:c.2698_2700delinsTCC:p.N900S	Benign
	13:32337053:AAT:TCG	BRCA2	BRCA2:NM_000059:exon11:c.2698_2700delinsTCG:p.N900S	Benign
	13:32337053:A:C	BRCA2	BRCA2:NM_000059:exon11:c.A2698C:p.N900H	Benign	Conflicting_interpretations_of_pathogenicity
	13:32337053:A:T	BRCA2	BRCA2:NM_000059:exon11:c.A2698T:p.N900Y	Benign
	13:32337054:A:C	BRCA2	BRCA2:NM_000059:exon11:c.A2699C:p.N900T	Benign
	13:32337054:A:G	BRCA2	BRCA2:NM_000059:exon11:c.A2699G:p.N900S	Benign
	13:32337054:A:T	BRCA2	BRCA2:NM_000059:exon11:c.A2699T:p.N900I	Benign
	13:32337054:AT:CA	BRCA2	BRCA2:NM_000059:exon11:c.2699_2700delinsCA:p.N900T	Benign
	13:32337054:ATC:A	BRCA2	BRCA2:NM_000059:exon11:c.2700_2701del:p.L901Cfs*6	Pathogenic
	13:32337054:AT:CC	BRCA2	BRCA2:NM_000059:exon11:c.2699_2700delinsCC:p.N900T	Benign
	13:32337054:AT:CG	BRCA2	BRCA2:NM_000059:exon11:c.2699_2700delinsCG:p.N900T	Benign
	13:32337054:AT:GC	BRCA2	BRCA2:NM_000059:exon11:c.2699_2700delinsGC:p.N900S	Benign
	13:32337054:AT:TA	BRCA2	BRCA2:NM_000059:exon11:c.2699_2700delinsTA:p.N900I	Benign
	13:32337054:AT:TC	BRCA2	BRCA2:NM_000059:exon11:c.2699_2700delinsTC:p.N900I	Benign
	13:32337055:T:A	BRCA2	BRCA2:NM_000059:exon11:c.T2700A:p.N900K	Benign
	13:32337055:T:G	BRCA2	BRCA2:NM_000059:exon11:c.T2700G:p.N900K	Benign	Conflicting_interpretations_of_pathogenicity
	13:32337056:C:A	BRCA2	BRCA2:NM_000059:exon11:c.C2701A:p.L901I	Benign	Conflicting_interpretations_of_pathogenicity
	13:32337056:C:G	BRCA2	BRCA2:NM_000059:exon11:c.C2701G:p.L901V	Benign	Conflicting_interpretations_of_pathogenicity
	13:32337056:C:T	BRCA2	BRCA2:NM_000059:exon11:c.C2701T:p.L901F	Benign
	13:32337056:CTT:AGA	BRCA2	BRCA2:NM_000059:exon11:c.2701_2703delinsAGA:p.L901R	Benign
	13:32337056:CTT:AGG	BRCA2	BRCA2:NM_000059:exon11:c.2701_2703delinsAGG:p.L901R	Benign
	13:32337056:CTT:ATA	BRCA2	BRCA2:NM_000059:exon11:c.2701_2703delinsATA:p.L901I	Benign
	13:32337056:CTT:ATC	BRCA2	BRCA2:NM_000059:exon11:c.2701_2703delinsATC:p.L901I	Benign
	13:32337056:CTT:C	BRCA2	BRCA2:NM_000059:exon11:c.2702_2703del:p.L901Rfs*6	Pathogenic
	13:32337056:CTTGCTTTAGGA:C	BRCA2	BRCA2:NM_000059:exon11:c.2702_2712del:p.L901Qfs*3	Pathogenic
	13:32337056:CTT:GTA	BRCA2	BRCA2:NM_000059:exon11:c.2701_2703delinsGTA:p.L901V	Benign
	13:32337056:CTT:GTC	BRCA2	BRCA2:NM_000059:exon11:c.2701_2703delinsGTC:p.L901V	Benign
	13:32337056:CTT:GTG	BRCA2	BRCA2:NM_000059:exon11:c.2701_2703delinsGTG:p.L901V	Benign
	13:32337056:CTT:TTA	BRCA2	BRCA2:NM_000059:exon11:c.2701_2703delinsTTA:p.L901L	Benign
	13:32337056:CTT:TTC	BRCA2	BRCA2:NM_000059:exon11:c.2701_2703delinsTTC:p.L901F	Benign
	13:32337056:CTT:TTG	BRCA2	BRCA2:NM_000059:exon11:c.2701_2703delinsTTG:p.L901L	Benign
	13:32337057:T:A	BRCA2	BRCA2:NM_000059:exon11:c.T2702A:p.L901H	Benign
	13:32337057:T:G	BRCA2	BRCA2:NM_000059:exon11:c.T2702G:p.L901R	Benign
	13:32337057:TT:AC	BRCA2	BRCA2:NM_000059:exon11:c.2702_2703delinsAC:p.L901H	Benign
	13:32337057:TT:CA	BRCA2	BRCA2:NM_000059:exon11:c.2702_2703delinsCA:p.L901P	Benign
	13:32337057:TT:CC	BRCA2	BRCA2:NM_000059:exon11:c.2702_2703delinsCC:p.L901P	Benign
	13:32337057:TT:CG	BRCA2	BRCA2:NM_000059:exon11:c.2702_2703delinsCG:p.L901P	Benign
	13:32337057:TT:GA	BRCA2	BRCA2:NM_000059:exon11:c.2702_2703delinsGA:p.L901R	Benign
	13:32337057:TT:GC	BRCA2	BRCA2:NM_000059:exon11:c.2702_2703delinsGC:p.L901R	Benign
	13:32337057:TT:GG	BRCA2	BRCA2:NM_000059:exon11:c.2702_2703delinsGG:p.L901R	Benign
	13:32337057:TTG:T	BRCA2	BRCA2:NM_000059:exon11:c.2703_2704del:p.A902Ffs*5	Pathogenic
	13:32337058:T:G	BRCA2	BRCA2:NM_000059:exon11:c.T2703G:p.L901L	Benign
	13:32337058:TGC:T	BRCA2	BRCA2:NM_000059:exon11:c.2704_2705del:p.A902Ffs*5	Pathogenic
	13:32337059:G:A	BRCA2	BRCA2:NM_000059:exon11:c.G2704A:p.A902T	Benign
	13:32337059:G:C	BRCA2	BRCA2:NM_000059:exon11:c.G2704C:p.A902P	Benign	Conflicting_interpretations_of_pathogenicity
	13:32337059:GC:AG	BRCA2	BRCA2:NM_000059:exon11:c.2704_2705delinsAG:p.A902S	Benign
	13:32337059:GCT:ACA	BRCA2	BRCA2:NM_000059:exon11:c.2704_2706delinsACA:p.A902T	Benign
	13:32337059:GCT:ACC	BRCA2	BRCA2:NM_000059:exon11:c.2704_2706delinsACC:p.A902T	Benign
	13:32337059:GCT:ACG	BRCA2	BRCA2:NM_000059:exon11:c.2704_2706delinsACG:p.A902T	Benign
	13:32337059:GCT:AGC	BRCA2	BRCA2:NM_000059:exon11:c.2704_2706delinsAGC:p.A902S	Benign
	13:32337059:GCT:CCA	BRCA2	BRCA2:NM_000059:exon11:c.2704_2706delinsCCA:p.A902P	Benign
	13:32337059:GCT:CCC	BRCA2	BRCA2:NM_000059:exon11:c.2704_2706delinsCCC:p.A902P	Benign
	13:32337059:GCT:CCG	BRCA2	BRCA2:NM_000059:exon11:c.2704_2706delinsCCG:p.A902P	Benign
	13:32337059:GCT:TCA	BRCA2	BRCA2:NM_000059:exon11:c.2704_2706delinsTCA:p.A902S	Benign
	13:32337059:GCT:TCC	BRCA2	BRCA2:NM_000059:exon11:c.2704_2706delinsTCC:p.A902S	Benign
	13:32337059:GCT:TCG	BRCA2	BRCA2:NM_000059:exon11:c.2704_2706delinsTCG:p.A902S	Benign
	13:32337059:G:T	BRCA2	BRCA2:NM_000059:exon11:c.G2704T:p.A902S	Benign	Conflicting_interpretations_of_pathogenicity
	13:32337060:C:A	BRCA2	BRCA2:NM_000059:exon11:c.C2705A:p.A902D	Benign	Uncertain_significance
	13:32337060:C:CA	BRCA2	BRCA2:NM_000059:exon11:c.2705_2706insA:p.L903Ffs*5	Pathogenic
	13:32337060:C:CT	BRCA2	BRCA2:NM_000059:exon11:c.2706dupT:p.L903Ffs*5	Pathogenic
	13:32337060:C:CTT	BRCA2	BRCA2:NM_000059:exon11:c.2705_2706insTT:p.L903Ffs*2	Pathogenic
	13:32337060:C:G	BRCA2	BRCA2:NM_000059:exon11:c.C2705G:p.A902G	Benign
	13:32337060:C:T	BRCA2	BRCA2:NM_000059:exon11:c.C2705T:p.A902V	Benign	Conflicting_interpretations_of_pathogenicity
	13:32337060:CT:AC	BRCA2	BRCA2:NM_000059:exon11:c.2705_2706delinsAC:p.A902D	Benign
	13:32337060:CT:GA	BRCA2	BRCA2:NM_000059:exon11:c.2705_2706delinsGA:p.A902G	Benign
	13:32337060:CT:GC	BRCA2	BRCA2:NM_000059:exon11:c.2705_2706delinsGC:p.A902G	Benign
	13:32337060:CT:GG	BRCA2	BRCA2:NM_000059:exon11:c.2705_2706delinsGG:p.A902G	Benign
	13:32337060:CT:TA	BRCA2	BRCA2:NM_000059:exon11:c.2705_2706delinsTA:p.A902V	Benign
	13:32337060:CT:TC	BRCA2	BRCA2:NM_000059:exon11:c.2705_2706delinsTC:p.A902V	Benign
	13:32337060:CT:TG	BRCA2	BRCA2:NM_000059:exon11:c.2705_2706delinsTG:p.A902V	Benign
	13:32337061:T:A	BRCA2	BRCA2:NM_000059:exon11:c.T2706A:p.A902A	Benign
	13:32337061:T:G	BRCA2	BRCA2:NM_000059:exon11:c.T2706G:p.A902A	Benign
	13:32337062:T:A	BRCA2	BRCA2:NM_000059:exon11:c.T2707A:p.L903I	Benign
	13:32337062:T:C	BRCA2	BRCA2:NM_000059:exon11:c.T2707C:p.L903L	Benign
	13:32337062:T:G	BRCA2	BRCA2:NM_000059:exon11:c.T2707G:p.L903V	Benign
	13:32337062:TTA:AGC	BRCA2	BRCA2:NM_000059:exon11:c.2707_2709delinsAGC:p.L903S	Benign
	13:32337062:TTA:AGT	BRCA2	BRCA2:NM_000059:exon11:c.2707_2709delinsAGT:p.L903S	Benign
	13:32337062:TTA:ATC	BRCA2	BRCA2:NM_000059:exon11:c.2707_2709delinsATC:p.L903I	Benign
	13:32337062:TTA:ATT	BRCA2	BRCA2:NM_000059:exon11:c.2707_2709delinsATT:p.L903I	Benign
	13:32337062:TTA:CTC	BRCA2	BRCA2:NM_000059:exon11:c.2707_2709delinsCTC:p.L903L	Benign
	13:32337062:TTA:CTG	BRCA2	BRCA2:NM_000059:exon11:c.2707_2709delinsCTG:p.L903L	Benign
	13:32337062:TTA:CTT	BRCA2	BRCA2:NM_000059:exon11:c.2707_2709delinsCTT:p.L903L	Benign
	13:32337062:TTA:GTC	BRCA2	BRCA2:NM_000059:exon11:c.2707_2709delinsGTC:p.L903V	Benign
	13:32337062:TTA:GTG	BRCA2	BRCA2:NM_000059:exon11:c.2707_2709delinsGTG:p.L903V	Benign
	13:32337062:TTA:GTT	BRCA2	BRCA2:NM_000059:exon11:c.2707_2709delinsGTT:p.L903V	Benign
	13:32337063:T:A	BRCA2	BRCA2:NM_000059:exon11:c.T2708A:p.L903X	Pathogenic
	13:32337063:TA:AG	BRCA2	BRCA2:NM_000059:exon11:c.2708_2709delinsAG:p.L903_I3418del	Pathogenic
	13:32337063:TA:CC	BRCA2	BRCA2:NM_000059:exon11:c.2708_2709delinsCC:p.L903S	Benign
	13:32337063:TA:CG	BRCA2	BRCA2:NM_000059:exon11:c.2708_2709delinsCG:p.L903S	Benign
	13:32337063:TA:CT	BRCA2	BRCA2:NM_000059:exon11:c.2708_2709delinsCT:p.L903S	Benign
	13:32337063:TAG:T	BRCA2	BRCA2:NM_000059:exon11:c.2709_2710del:p.G904Kfs*3	Pathogenic
	13:32337063:T:C	BRCA2	BRCA2:NM_000059:exon11:c.T2708C:p.L903S	Benign
	13:32337063:T:G	BRCA2	BRCA2:NM_000059:exon11:c.T2708G:p.L903X	Pathogenic
	13:32337064:A:C	BRCA2	BRCA2:NM_000059:exon11:c.A2709C:p.L903F	Benign
	13:32337064:A:G	BRCA2	BRCA2:NM_000059:exon11:c.A2709G:p.L903L	Benign
	13:32337064:A:T	BRCA2	BRCA2:NM_000059:exon11:c.A2709T:p.L903F	Benign
	13:32337065:G:A	BRCA2	BRCA2:NM_000059:exon11:c.G2710A:p.G904R	Benign
	13:32337065:G:C	BRCA2	BRCA2:NM_000059:exon11:c.G2710C:p.G904R	Benign
	13:32337065:GGA:AGG	BRCA2	BRCA2:NM_000059:exon11:c.2710_2712delinsAGG:p.G904R	Benign
	13:32337065:GGA:CGC	BRCA2	BRCA2:NM_000059:exon11:c.2710_2712delinsCGC:p.G904R	Benign
	13:32337065:GGA:CGG	BRCA2	BRCA2:NM_000059:exon11:c.2710_2712delinsCGG:p.G904R	Benign
	13:32337065:GGA:CGT	BRCA2	BRCA2:NM_000059:exon11:c.2710_2712delinsCGT:p.G904R	Benign
	13:32337065:GGA:TAG	BRCA2	BRCA2:NM_000059:exon11:c.2710_2712delinsTAG:p.G904_I3418del	Pathogenic
	13:32337065:G:GGAAA	BRCA2	BRCA2:NM_000059:exon11:c.2710_2711insGAAA:p.N905Kfs*4	Pathogenic	Pathogenic
	13:32337065:GG:TA	BRCA2	BRCA2:NM_000059:exon11:c.2710_2711delinsTA:p.G904_I3418del	Pathogenic
	13:32337065:G:T	BRCA2	BRCA2:NM_000059:exon11:c.G2710T:p.G904X	Pathogenic
	13:32337066:G:A	BRCA2	BRCA2:NM_000059:exon11:c.G2711A:p.G904E	Benign	Conflicting_interpretations_of_pathogenicity
	13:32337066:GA:AG	BRCA2	BRCA2:NM_000059:exon11:c.2711_2712delinsAG:p.G904E	Benign
	13:32337066:GA:CC	BRCA2	BRCA2:NM_000059:exon11:c.2711_2712delinsCC:p.G904A	Benign
	13:32337066:GA:CG	BRCA2	BRCA2:NM_000059:exon11:c.2711_2712delinsCG:p.G904A	Benign
	13:32337066:GA:CT	BRCA2	BRCA2:NM_000059:exon11:c.2711_2712delinsCT:p.G904A	Benign
	13:32337066:GA:TC	BRCA2	BRCA2:NM_000059:exon11:c.2711_2712delinsTC:p.G904V	Benign
	13:32337066:GA:TG	BRCA2	BRCA2:NM_000059:exon11:c.2711_2712delinsTG:p.G904V	Benign
	13:32337066:GA:TT	BRCA2	BRCA2:NM_000059:exon11:c.2711_2712delinsTT:p.G904V	Benign
	13:32337066:G:C	BRCA2	BRCA2:NM_000059:exon11:c.G2711C:p.G904A	Benign
	13:32337066:G:T	BRCA2	BRCA2:NM_000059:exon11:c.G2711T:p.G904V	Benign
	13:32337068:AAT:A	BRCA2	BRCA2:NM_000059:exon11:c.2714_2715del:p.T906*	Pathogenic
	13:32337068:AA:TC	BRCA2	BRCA2:NM_000059:exon11:c.2713_2714delinsTC:p.N905S	Benign
	13:32337068:AAT:CAC	BRCA2	BRCA2:NM_000059:exon11:c.2713_2715delinsCAC:p.N905H	Benign
	13:32337068:AAT:GAC	BRCA2	BRCA2:NM_000059:exon11:c.2713_2715delinsGAC:p.N905D	Benign
	13:32337068:AAT:TAC	BRCA2	BRCA2:NM_000059:exon11:c.2713_2715delinsTAC:p.N905Y	Benign
	13:32337068:AAT:TCA	BRCA2	BRCA2:NM_000059:exon11:c.2713_2715delinsTCA:p.N905S	Benign
	13:32337068:AAT:TCC	BRCA2	BRCA2:NM_000059:exon11:c.2713_2715delinsTCC:p.N905S	Benign
	13:32337068:AAT:TCG	BRCA2	BRCA2:NM_000059:exon11:c.2713_2715delinsTCG:p.N905S	Benign
	13:32337068:A:C	BRCA2	BRCA2:NM_000059:exon11:c.A2713C:p.N905H	Benign
	13:32337068:A:G	BRCA2	BRCA2:NM_000059:exon11:c.A2713G:p.N905D	Benign
	13:32337068:A:T	BRCA2	BRCA2:NM_000059:exon11:c.A2713T:p.N905Y	Benign
	13:32337069:A:C	BRCA2	BRCA2:NM_000059:exon11:c.A2714C:p.N905T	Benign
	13:32337069:A:G	BRCA2	BRCA2:NM_000059:exon11:c.A2714G:p.N905S	Benign	Conflicting_interpretations_of_pathogenicity
	13:32337069:A:T	BRCA2	BRCA2:NM_000059:exon11:c.A2714T:p.N905I	Benign
	13:32337069:AT:CA	BRCA2	BRCA2:NM_000059:exon11:c.2714_2715delinsCA:p.N905T	Benign
	13:32337069:AT:CC	BRCA2	BRCA2:NM_000059:exon11:c.2714_2715delinsCC:p.N905T	Benign
	13:32337069:AT:CG	BRCA2	BRCA2:NM_000059:exon11:c.2714_2715delinsCG:p.N905T	Benign
	13:32337069:AT:GC	BRCA2	BRCA2:NM_000059:exon11:c.2714_2715delinsGC:p.N905S	Benign
	13:32337069:AT:TA	BRCA2	BRCA2:NM_000059:exon11:c.2714_2715delinsTA:p.N905I	Benign
	13:32337069:AT:TC	BRCA2	BRCA2:NM_000059:exon11:c.2714_2715delinsTC:p.N905I	Benign
	13:32337070:T:A	BRCA2	BRCA2:NM_000059:exon11:c.T2715A:p.N905K	Benign
	13:32337070:TAC:T	BRCA2	BRCA2:NM_000059:exon11:c.2716_2717del:p.T906*	Pathogenic
	13:32337070:T:C	BRCA2	BRCA2:NM_000059:exon11:c.T2715C:p.N905N	Benign
	13:32337070:T:G	BRCA2	BRCA2:NM_000059:exon11:c.T2715G:p.N905K	Benign
	13:32337070:T:TA	BRCA2	BRCA2:NM_000059:exon11:c.2716dupA:p.T906Nfs*2	Pathogenic	Pathogenic
	13:32337070:T:TTGAGA	BRCA2	BRCA2:NM_000059:exon11:c.2715_2716insTGAGA:p.T906*	Pathogenic
	13:32337071:A:C	BRCA2	BRCA2:NM_000059:exon11:c.A2716C:p.T906P	Benign
	13:32337071:AC:CT	BRCA2	BRCA2:NM_000059:exon11:c.2716_2717delinsCT:p.T906L	Benign
	13:32337071:ACT:A	BRCA2	BRCA2:NM_000059:exon11:c.2717_2718del:p.T906Kfs*5	Pathogenic
	13:32337071:ACT:CAA	BRCA2	BRCA2:NM_000059:exon11:c.2716_2718delinsCAA:p.T906Q	Benign
	13:32337071:ACT:CAG	BRCA2	BRCA2:NM_000059:exon11:c.2716_2718delinsCAG:p.T906Q	Benign
	13:32337071:ACT:CCA	BRCA2	BRCA2:NM_000059:exon11:c.2716_2718delinsCCA:p.T906P	Benign
	13:32337071:ACT:CCC	BRCA2	BRCA2:NM_000059:exon11:c.2716_2718delinsCCC:p.T906P	Benign
	13:32337071:ACT:CCG	BRCA2	BRCA2:NM_000059:exon11:c.2716_2718delinsCCG:p.T906P	Benign
	13:32337071:ACT:CTA	BRCA2	BRCA2:NM_000059:exon11:c.2716_2718delinsCTA:p.T906L	Benign
	13:32337071:ACT:CTC	BRCA2	BRCA2:NM_000059:exon11:c.2716_2718delinsCTC:p.T906L	Benign
	13:32337071:ACT:CTG	BRCA2	BRCA2:NM_000059:exon11:c.2716_2718delinsCTG:p.T906L	Benign
	13:32337071:ACT:GCA	BRCA2	BRCA2:NM_000059:exon11:c.2716_2718delinsGCA:p.T906A	Benign
	13:32337071:ACT:GCC	BRCA2	BRCA2:NM_000059:exon11:c.2716_2718delinsGCC:p.T906A	Benign
	13:32337071:ACT:GCG	BRCA2	BRCA2:NM_000059:exon11:c.2716_2718delinsGCG:p.T906A	Benign
	13:32337071:ACT:TAA	BRCA2	BRCA2:NM_000059:exon11:c.2716_2718delinsTAA:p.T906_I3418del	Pathogenic
	13:32337071:ACT:TAG	BRCA2	BRCA2:NM_000059:exon11:c.2716_2718delinsTAG:p.T906_I3418del	Pathogenic
	13:32337071:ACT:TCA	BRCA2	BRCA2:NM_000059:exon11:c.2716_2718delinsTCA:p.T906S	Benign
	13:32337071:ACT:TCC	BRCA2	BRCA2:NM_000059:exon11:c.2716_2718delinsTCC:p.T906S	Benign
	13:32337071:ACT:TCG	BRCA2	BRCA2:NM_000059:exon11:c.2716_2718delinsTCG:p.T906S	Benign
	13:32337071:ACT:TGA	BRCA2	BRCA2:NM_000059:exon11:c.2716_2718delinsTGA:p.T906_I3418del	Pathogenic
	13:32337071:ACT:TTA	BRCA2	BRCA2:NM_000059:exon11:c.2716_2718delinsTTA:p.T906L	Benign
	13:32337071:ACT:TTG	BRCA2	BRCA2:NM_000059:exon11:c.2716_2718delinsTTG:p.T906L	Benign
	13:32337071:A:T	BRCA2	BRCA2:NM_000059:exon11:c.A2716T:p.T906S	Benign
	13:32337072:C:A	BRCA2	BRCA2:NM_000059:exon11:c.C2717A:p.T906N	Benign
	13:32337072:C:CT	BRCA2	BRCA2:NM_000059:exon11:c.2718dupT:p.K907*	Pathogenic
	13:32337072:C:G	BRCA2	BRCA2:NM_000059:exon11:c.C2717G:p.T906S	Benign
	13:32337072:C:T	BRCA2	BRCA2:NM_000059:exon11:c.C2717T:p.T906I	Benign	Conflicting_interpretations_of_pathogenicity
	13:32337072:CT:AC	BRCA2	BRCA2:NM_000059:exon11:c.2717_2718delinsAC:p.T906N	Benign
	13:32337072:CTA:C	BRCA2	BRCA2:NM_000059:exon11:c.2718_2719del:p.K907Gfs*4	Pathogenic
	13:32337072:CT:GC	BRCA2	BRCA2:NM_000059:exon11:c.2717_2718delinsGC:p.T906S	Benign
	13:32337072:CT:TA	BRCA2	BRCA2:NM_000059:exon11:c.2717_2718delinsTA:p.T906I	Benign
	13:32337072:CT:TC	BRCA2	BRCA2:NM_000059:exon11:c.2717_2718delinsTC:p.T906I	Benign
	13:32337072:CT:TG	BRCA2	BRCA2:NM_000059:exon11:c.2717_2718delinsTG:p.T906M	Benign
	13:32337073:TAAGG:T	BRCA2	BRCA2:NM_000059:exon11:c.2719_2722del:p.K907Nfs*7	Pathogenic
	13:32337074:AA:CG	BRCA2	BRCA2:NM_000059:exon11:c.2719_2720delinsCG:p.K907R	Benign
	13:32337074:AAG:A	BRCA2	BRCA2:NM_000059:exon11:c.2720_2721del:p.K907Rfs*4	Pathogenic
	13:32337074:AAG:CAA	BRCA2	BRCA2:NM_000059:exon11:c.2719_2721delinsCAA:p.K907Q	Benign
	13:32337074:AAG:CGA	BRCA2	BRCA2:NM_000059:exon11:c.2719_2721delinsCGA:p.K907R	Benign
	13:32337074:AAG:CGC	BRCA2	BRCA2:NM_000059:exon11:c.2719_2721delinsCGC:p.K907R	Benign
	13:32337074:AAG:CGT	BRCA2	BRCA2:NM_000059:exon11:c.2719_2721delinsCGT:p.K907R	Benign
	13:32337074:AAG:GAA	BRCA2	BRCA2:NM_000059:exon11:c.2719_2721delinsGAA:p.K907E	Benign
	13:32337074:AAG:TAA	BRCA2	BRCA2:NM_000059:exon11:c.2719_2721delinsTAA:p.K907_I3418del	Pathogenic
	13:32337074:AAG:TGA	BRCA2	BRCA2:NM_000059:exon11:c.2719_2721delinsTGA:p.K907_I3418del	Pathogenic
	13:32337074:A:C	BRCA2	BRCA2:NM_000059:exon11:c.A2719C:p.K907Q	Benign
	13:32337074:A:G	BRCA2	BRCA2:NM_000059:exon11:c.A2719G:p.K907E	Benign	Conflicting_interpretations_of_pathogenicity
	13:32337074:A:T	BRCA2	BRCA2:NM_000059:exon11:c.A2719T:p.K907X	Pathogenic
	13:32337075:A:AG	BRCA2	BRCA2:NM_000059:exon11:c.2721dupG:p.E908Gfs*4	Pathogenic
	13:32337075:A:C	BRCA2	BRCA2:NM_000059:exon11:c.A2720C:p.K907T	Benign
	13:32337075:A:G	BRCA2	BRCA2:NM_000059:exon11:c.A2720G:p.K907R	Benign
	13:32337075:AG:CA	BRCA2	BRCA2:NM_000059:exon11:c.2720_2721delinsCA:p.K907T	Benign
	13:32337075:AG:CC	BRCA2	BRCA2:NM_000059:exon11:c.2720_2721delinsCC:p.K907T	Benign
	13:32337075:AG:CT	BRCA2	BRCA2:NM_000059:exon11:c.2720_2721delinsCT:p.K907T	Benign
	13:32337075:AG:GA	BRCA2	BRCA2:NM_000059:exon11:c.2720_2721delinsGA:p.K907R	Benign
	13:32337075:A:T	BRCA2	BRCA2:NM_000059:exon11:c.A2720T:p.K907M	Benign
	13:32337076:G:C	BRCA2	BRCA2:NM_000059:exon11:c.G2721C:p.K907N	Benign	Conflicting_interpretations_of_pathogenicity
	13:32337076:G:T	BRCA2	BRCA2:NM_000059:exon11:c.G2721T:p.K907N	Benign
	13:32337077:G:A	BRCA2	BRCA2:NM_000059:exon11:c.G2722A:p.E908K	Benign
	13:32337077:GAA:AAC	BRCA2	BRCA2:NM_000059:exon11:c.2722_2724delinsAAC:p.E908N	Benign
	13:32337077:GAA:AAG	BRCA2	BRCA2:NM_000059:exon11:c.2722_2724delinsAAG:p.E908K	Benign
	13:32337077:GAA:AAT	BRCA2	BRCA2:NM_000059:exon11:c.2722_2724delinsAAT:p.E908N	Benign
	13:32337077:GAA:CAG	BRCA2	BRCA2:NM_000059:exon11:c.2722_2724delinsCAG:p.E908Q	Benign
	13:32337077:GAA:G	BRCA2	BRCA2:NM_000059:exon11:c.2723_2724del:p.E908Afs*3	Pathogenic
	13:32337077:GAA:TAG	BRCA2	BRCA2:NM_000059:exon11:c.2722_2724delinsTAG:p.E908_I3418del	Pathogenic
	13:32337077:GA:TG	BRCA2	BRCA2:NM_000059:exon11:c.2722_2723delinsTG:p.E908_I3418del	Pathogenic
	13:32337077:G:C	BRCA2	BRCA2:NM_000059:exon11:c.G2722C:p.E908Q	Benign
	13:32337077:G:GA	BRCA2	BRCA2:NM_000059:exon11:c.2723dupA:p.L909Tfs*3	Pathogenic
	13:32337077:G:T	BRCA2	BRCA2:NM_000059:exon11:c.G2722T:p.E908X	Pathogenic	Pathogenic
	13:32337078:AAC:A	BRCA2	BRCA2:NM_000059:exon11:c.2724_2725del:p.E908Dfs*3	Pathogenic
	13:32337078:AA:CC	BRCA2	BRCA2:NM_000059:exon11:c.2723_2724delinsCC:p.E908A	Benign
	13:32337078:AA:CG	BRCA2	BRCA2:NM_000059:exon11:c.2723_2724delinsCG:p.E908A	Benign
	13:32337078:AA:CT	BRCA2	BRCA2:NM_000059:exon11:c.2723_2724delinsCT:p.E908A	Benign
	13:32337078:AA:GC	BRCA2	BRCA2:NM_000059:exon11:c.2723_2724delinsGC:p.E908G	Benign
	13:32337078:AA:GG	BRCA2	BRCA2:NM_000059:exon11:c.2723_2724delinsGG:p.E908G	Benign
	13:32337078:AA:GT	BRCA2	BRCA2:NM_000059:exon11:c.2723_2724delinsGT:p.E908G	Benign
	13:32337078:AA:TC	BRCA2	BRCA2:NM_000059:exon11:c.2723_2724delinsTC:p.E908V	Benign
	13:32337078:AA:TG	BRCA2	BRCA2:NM_000059:exon11:c.2723_2724delinsTG:p.E908V	Benign
	13:32337078:AA:TT	BRCA2	BRCA2:NM_000059:exon11:c.2723_2724delinsTT:p.E908V	Benign
	13:32337078:A:C	BRCA2	BRCA2:NM_000059:exon11:c.A2723C:p.E908A	Benign	Conflicting_interpretations_of_pathogenicity
	13:32337078:A:G	BRCA2	BRCA2:NM_000059:exon11:c.A2723G:p.E908G	Benign
	13:32337078:A:T	BRCA2	BRCA2:NM_000059:exon11:c.A2723T:p.E908V	Benign
	13:32337079:A:ACT	BRCA2	BRCA2:NM_000059:exon11:c.2724_2725insCT:p.H910Ffs*6	Pathogenic
	13:32337079:A:C	BRCA2	BRCA2:NM_000059:exon11:c.A2724C:p.E908D	Benign
	13:32337079:ACT:A	BRCA2	BRCA2:NM_000059:exon11:c.2725_2726del:p.L909Sfs*2	Pathogenic
	13:32337079:A:T	BRCA2	BRCA2:NM_000059:exon11:c.A2724T:p.E908D	Benign
	13:32337080:C:A	BRCA2	BRCA2:NM_000059:exon11:c.C2725A:p.L909I	Benign	Conflicting_interpretations_of_pathogenicity
	13:32337080:C:CT	BRCA2	BRCA2:NM_000059:exon11:c.2726dupT:p.H910Sfs*2	Pathogenic
	13:32337080:C:G	BRCA2	BRCA2:NM_000059:exon11:c.C2725G:p.L909V	Benign
	13:32337080:C:T	BRCA2	BRCA2:NM_000059:exon11:c.C2725T:p.L909F	Benign	Conflicting_interpretations_of_pathogenicity
	13:32337080:CTT:AGA	BRCA2	BRCA2:NM_000059:exon11:c.2725_2727delinsAGA:p.L909R	Benign
	13:32337080:CTT:AGG	BRCA2	BRCA2:NM_000059:exon11:c.2725_2727delinsAGG:p.L909R	Benign
	13:32337080:CTT:ATA	BRCA2	BRCA2:NM_000059:exon11:c.2725_2727delinsATA:p.L909I	Benign
	13:32337080:CTT:ATC	BRCA2	BRCA2:NM_000059:exon11:c.2725_2727delinsATC:p.L909I	Benign
	13:32337080:CTTCA:C	BRCA2	BRCA2:NM_000059:exon11:c.2726_2729del:p.H910Kfs*4	Pathogenic
	13:32337080:CTTCAT:C	BRCA2	BRCA2:NM_000059:exon11:c.2726_2730del:p.L909Rfs*25	Pathogenic
	13:32337080:CTT:GTA	BRCA2	BRCA2:NM_000059:exon11:c.2725_2727delinsGTA:p.L909V	Benign
	13:32337080:CTT:GTC	BRCA2	BRCA2:NM_000059:exon11:c.2725_2727delinsGTC:p.L909V	Benign
	13:32337080:CTT:GTG	BRCA2	BRCA2:NM_000059:exon11:c.2725_2727delinsGTG:p.L909V	Benign
	13:32337080:CTT:TTA	BRCA2	BRCA2:NM_000059:exon11:c.2725_2727delinsTTA:p.L909L	Benign
	13:32337080:CTT:TTC	BRCA2	BRCA2:NM_000059:exon11:c.2725_2727delinsTTC:p.L909F	Benign
	13:32337080:CTT:TTG	BRCA2	BRCA2:NM_000059:exon11:c.2725_2727delinsTTG:p.L909L	Benign
	13:32337081:T:A	BRCA2	BRCA2:NM_000059:exon11:c.T2726A:p.L909H	Benign
	13:32337081:T:C	BRCA2	BRCA2:NM_000059:exon11:c.T2726C:p.L909P	Benign
	13:32337081:T:G	BRCA2	BRCA2:NM_000059:exon11:c.T2726G:p.L909R	Benign
	13:32337081:T:TA	BRCA2	BRCA2:NM_000059:exon11:c.2726_2727insA:p.H910Sfs*2	Pathogenic
	13:32337081:TT:AC	BRCA2	BRCA2:NM_000059:exon11:c.2726_2727delinsAC:p.L909H	Benign
	13:32337081:TT:CA	BRCA2	BRCA2:NM_000059:exon11:c.2726_2727delinsCA:p.L909P	Benign
	13:32337081:TT:CC	BRCA2	BRCA2:NM_000059:exon11:c.2726_2727delinsCC:p.L909P	Benign
	13:32337081:TT:CG	BRCA2	BRCA2:NM_000059:exon11:c.2726_2727delinsCG:p.L909P	Benign
	13:32337081:TT:GA	BRCA2	BRCA2:NM_000059:exon11:c.2726_2727delinsGA:p.L909R	Benign
	13:32337081:TT:GC	BRCA2	BRCA2:NM_000059:exon11:c.2726_2727delinsGC:p.L909R	Benign
	13:32337081:TT:GG	BRCA2	BRCA2:NM_000059:exon11:c.2726_2727delinsGG:p.L909R	Benign
	13:32337082:T:A	BRCA2	BRCA2:NM_000059:exon11:c.T2727A:p.L909L	Benign
	13:32337082:T:C	BRCA2	BRCA2:NM_000059:exon11:c.T2727C:p.L909L	Benign
	13:32337082:TCA:T	BRCA2	BRCA2:NM_000059:exon11:c.2728_2729del:p.H910*	Pathogenic
	13:32337082:T:G	BRCA2	BRCA2:NM_000059:exon11:c.T2727G:p.L909L	Benign
	13:32337083:C:A	BRCA2	BRCA2:NM_000059:exon11:c.C2728A:p.H910N	Benign
	13:32337083:CAT:AAC	BRCA2	BRCA2:NM_000059:exon11:c.2728_2730delinsAAC:p.H910N	Benign
	13:32337083:CAT:AGA	BRCA2	BRCA2:NM_000059:exon11:c.2728_2730delinsAGA:p.H910R	Benign
	13:32337083:CAT:AGG	BRCA2	BRCA2:NM_000059:exon11:c.2728_2730delinsAGG:p.H910R	Benign
	13:32337083:CAT:ATG	BRCA2	BRCA2:NM_000059:exon11:c.2728_2730delinsATG:p.H910M	Benign
	13:32337083:CAT:C	BRCA2	BRCA2:NM_000059:exon11:c.2729_2730del:p.H910Rfs*25	Pathogenic
	13:32337083:CAT:GAC	BRCA2	BRCA2:NM_000059:exon11:c.2728_2730delinsGAC:p.H910D	Benign
	13:32337083:CAT:TAC	BRCA2	BRCA2:NM_000059:exon11:c.2728_2730delinsTAC:p.H910Y	Benign
	13:32337083:CAT:TTA	BRCA2	BRCA2:NM_000059:exon11:c.2728_2730delinsTTA:p.H910L	Benign
	13:32337083:CAT:TTG	BRCA2	BRCA2:NM_000059:exon11:c.2728_2730delinsTTG:p.H910L	Benign
	13:32337083:C:CA	BRCA2	BRCA2:NM_000059:exon11:c.2729dupA:p.H910Qfs*2	Pathogenic
	13:32337083:C:CG	BRCA2	BRCA2:NM_000059:exon11:c.2728_2729insG:p.H910Rfs*2	Pathogenic
	13:32337083:C:G	BRCA2	BRCA2:NM_000059:exon11:c.C2728G:p.H910D	Benign
	13:32337083:C:T	BRCA2	BRCA2:NM_000059:exon11:c.C2728T:p.H910Y	Benign	Conflicting_interpretations_of_pathogenicity
	13:32337084:A:AG	BRCA2	BRCA2:NM_000059:exon11:c.2729_2730insG:p.H910Qfs*2	Pathogenic
	13:32337084:A:C	BRCA2	BRCA2:NM_000059:exon11:c.A2729C:p.H910P	Benign
	13:32337084:A:G	BRCA2	BRCA2:NM_000059:exon11:c.A2729G:p.H910R	Benign	Conflicting_interpretations_of_pathogenicity
	13:32337084:A:T	BRCA2	BRCA2:NM_000059:exon11:c.A2729T:p.H910L	Benign
	13:32337084:AT:CA	BRCA2	BRCA2:NM_000059:exon11:c.2729_2730delinsCA:p.H910P	Benign
	13:32337084:AT:CC	BRCA2	BRCA2:NM_000059:exon11:c.2729_2730delinsCC:p.H910P	Benign
	13:32337084:AT:CG	BRCA2	BRCA2:NM_000059:exon11:c.2729_2730delinsCG:p.H910P	Benign
	13:32337084:AT:GA	BRCA2	BRCA2:NM_000059:exon11:c.2729_2730delinsGA:p.H910R	Benign
	13:32337084:AT:GC	BRCA2	BRCA2:NM_000059:exon11:c.2729_2730delinsGC:p.H910R	Benign
	13:32337084:AT:GG	BRCA2	BRCA2:NM_000059:exon11:c.2729_2730delinsGG:p.H910R	Benign
	13:32337084:AT:TA	BRCA2	BRCA2:NM_000059:exon11:c.2729_2730delinsTA:p.H910L	Benign
	13:32337084:AT:TC	BRCA2	BRCA2:NM_000059:exon11:c.2729_2730delinsTC:p.H910L	Benign
	13:32337084:AT:TG	BRCA2	BRCA2:NM_000059:exon11:c.2729_2730delinsTG:p.H910L	Benign
	13:32337085:T:A	BRCA2	BRCA2:NM_000059:exon11:c.T2730A:p.H910Q	Benign
	13:32337085:T:C	BRCA2	BRCA2:NM_000059:exon11:c.T2730C:p.H910H	Benign
	13:32337085:T:G	BRCA2	BRCA2:NM_000059:exon11:c.T2730G:p.H910Q	Benign
	13:32337085:TGA:T	BRCA2	BRCA2:NM_000059:exon11:c.2731_2732del:p.E911Nfs*24	Pathogenic
	13:32337086:G:A	BRCA2	BRCA2:NM_000059:exon11:c.G2731A:p.E911K	Benign
	13:32337086:GAA:AAG	BRCA2	BRCA2:NM_000059:exon11:c.2731_2733delinsAAG:p.E911K	Benign
	13:32337086:GAA:CAG	BRCA2	BRCA2:NM_000059:exon11:c.2731_2733delinsCAG:p.E911Q	Benign
	13:32337086:GAA:TAG	BRCA2	BRCA2:NM_000059:exon11:c.2731_2733delinsTAG:p.E911_I3418del	Pathogenic
	13:32337086:GA:TG	BRCA2	BRCA2:NM_000059:exon11:c.2731_2732delinsTG:p.E911_I3418del	Pathogenic
	13:32337086:G:C	BRCA2	BRCA2:NM_000059:exon11:c.G2731C:p.E911Q	Benign	Conflicting_interpretations_of_pathogenicity
	13:32337086:G:GA	BRCA2	BRCA2:NM_000059:exon11:c.2732dupA:p.T912Nfs*24	Pathogenic	Pathogenic
	13:32337086:G:T	BRCA2	BRCA2:NM_000059:exon11:c.G2731T:p.E911X	Pathogenic
	13:32337087:AA:CC	BRCA2	BRCA2:NM_000059:exon11:c.2732_2733delinsCC:p.E911A	Benign
	13:32337087:AA:CG	BRCA2	BRCA2:NM_000059:exon11:c.2732_2733delinsCG:p.E911A	Benign
	13:32337087:AA:CT	BRCA2	BRCA2:NM_000059:exon11:c.2732_2733delinsCT:p.E911A	Benign
	13:32337087:AA:GC	BRCA2	BRCA2:NM_000059:exon11:c.2732_2733delinsGC:p.E911G	Benign
