## Supplementary Table for "Understanding the genetic epidemiology of hereditary breast cancer in India using whole genome data from 1029 healthy individuals" (part 28 of 33)

### Sheet: S6_Mastermind (continued)
	Table S6: List of all variants along with their classifications predicted by brca-NOVUS across both BRCA genes for the Mastermind database
	13:32337087:AA:GG	BRCA2	BRCA2:NM_000059:exon11:c.2732_2733delinsGG:p.E911G	Benign
	13:32337087:AA:GT	BRCA2	BRCA2:NM_000059:exon11:c.2732_2733delinsGT:p.E911G	Benign
	13:32337087:AA:TC	BRCA2	BRCA2:NM_000059:exon11:c.2732_2733delinsTC:p.E911V	Benign
	13:32337087:AA:TG	BRCA2	BRCA2:NM_000059:exon11:c.2732_2733delinsTG:p.E911V	Benign
	13:32337087:AA:TT	BRCA2	BRCA2:NM_000059:exon11:c.2732_2733delinsTT:p.E911V	Benign
	13:32337087:A:C	BRCA2	BRCA2:NM_000059:exon11:c.A2732C:p.E911A	Benign
	13:32337087:A:G	BRCA2	BRCA2:NM_000059:exon11:c.A2732G:p.E911G	Benign
	13:32337087:A:T	BRCA2	BRCA2:NM_000059:exon11:c.A2732T:p.E911V	Benign
	13:32337088:A:C	BRCA2	BRCA2:NM_000059:exon11:c.A2733C:p.E911D	Benign
	13:32337088:A:G	BRCA2	BRCA2:NM_000059:exon11:c.A2733G:p.E911E	Benign
	13:32337088:A:T	BRCA2	BRCA2:NM_000059:exon11:c.A2733T:p.E911D	Benign
	13:32337089:A:C	BRCA2	BRCA2:NM_000059:exon11:c.A2734C:p.T912P	Benign
	13:32337089:ACA:CAG	BRCA2	BRCA2:NM_000059:exon11:c.2734_2736delinsCAG:p.T912Q	Benign
	13:32337089:ACA:CCC	BRCA2	BRCA2:NM_000059:exon11:c.2734_2736delinsCCC:p.T912P	Benign
	13:32337089:ACA:CCG	BRCA2	BRCA2:NM_000059:exon11:c.2734_2736delinsCCG:p.T912P	Benign
	13:32337089:ACA:CCT	BRCA2	BRCA2:NM_000059:exon11:c.2734_2736delinsCCT:p.T912P	Benign
	13:32337089:ACA:CGC	BRCA2	BRCA2:NM_000059:exon11:c.2734_2736delinsCGC:p.T912R	Benign
	13:32337089:ACA:CGG	BRCA2	BRCA2:NM_000059:exon11:c.2734_2736delinsCGG:p.T912R	Benign
	13:32337089:ACA:CGT	BRCA2	BRCA2:NM_000059:exon11:c.2734_2736delinsCGT:p.T912R	Benign
	13:32337089:ACA:GCC	BRCA2	BRCA2:NM_000059:exon11:c.2734_2736delinsGCC:p.T912A	Benign
	13:32337089:ACA:GCG	BRCA2	BRCA2:NM_000059:exon11:c.2734_2736delinsGCG:p.T912A	Benign
	13:32337089:ACA:GCT	BRCA2	BRCA2:NM_000059:exon11:c.2734_2736delinsGCT:p.T912A	Benign
	13:32337089:ACA:TCC	BRCA2	BRCA2:NM_000059:exon11:c.2734_2736delinsTCC:p.T912S	Benign
	13:32337089:ACA:TCG	BRCA2	BRCA2:NM_000059:exon11:c.2734_2736delinsTCG:p.T912S	Benign
	13:32337089:ACA:TCT	BRCA2	BRCA2:NM_000059:exon11:c.2734_2736delinsTCT:p.T912S	Benign
	13:32337089:AC:CA	BRCA2	BRCA2:NM_000059:exon11:c.2734_2735delinsCA:p.T912Q	Benign
	13:32337089:AC:CG	BRCA2	BRCA2:NM_000059:exon11:c.2734_2735delinsCG:p.T912R	Benign
	13:32337089:A:G	BRCA2	BRCA2:NM_000059:exon11:c.A2734G:p.T912A	Benign	Conflicting_interpretations_of_pathogenicity
	13:32337089:A:T	BRCA2	BRCA2:NM_000059:exon11:c.A2734T:p.T912S	Benign
	13:32337090:C:A	BRCA2	BRCA2:NM_000059:exon11:c.C2735A:p.T912K	Benign
	13:32337090:CA:AG	BRCA2	BRCA2:NM_000059:exon11:c.2735_2736delinsAG:p.T912K	Benign
	13:32337090:CA:GC	BRCA2	BRCA2:NM_000059:exon11:c.2735_2736delinsGC:p.T912S	Benign
	13:32337090:CA:GG	BRCA2	BRCA2:NM_000059:exon11:c.2735_2736delinsGG:p.T912R	Benign
	13:32337090:CA:GT	BRCA2	BRCA2:NM_000059:exon11:c.2735_2736delinsGT:p.T912S	Benign
	13:32337090:CA:TC	BRCA2	BRCA2:NM_000059:exon11:c.2735_2736delinsTC:p.T912I	Benign
	13:32337090:CA:TT	BRCA2	BRCA2:NM_000059:exon11:c.2735_2736delinsTT:p.T912I	Benign
	13:32337090:C:G	BRCA2	BRCA2:NM_000059:exon11:c.C2735G:p.T912R	Benign
	13:32337090:C:T	BRCA2	BRCA2:NM_000059:exon11:c.C2735T:p.T912I	Benign	Conflicting_interpretations_of_pathogenicity
	13:32337091:A:C	BRCA2	BRCA2:NM_000059:exon11:c.A2736C:p.T912T	Benign
	13:32337091:A:G	BRCA2	BRCA2:NM_000059:exon11:c.A2736G:p.T912T	Benign
	13:32337091:AGACTT:A	BRCA2	BRCA2:NM_000059:exon11:c.2737_2741del:p.T915Cfs*19	Pathogenic	Pathogenic
	13:32337091:A:T	BRCA2	BRCA2:NM_000059:exon11:c.A2736T:p.T912T	Benign
	13:32337092:G:A	BRCA2	BRCA2:NM_000059:exon11:c.G2737A:p.D913N	Benign
	13:32337092:GA:AC	BRCA2	BRCA2:NM_000059:exon11:c.2737_2738delinsAC:p.D913T	Benign
	13:32337092:GAC:AAT	BRCA2	BRCA2:NM_000059:exon11:c.2737_2739delinsAAT:p.D913N	Benign
	13:32337092:GAC:ACA	BRCA2	BRCA2:NM_000059:exon11:c.2737_2739delinsACA:p.D913T	Benign
	13:32337092:GAC:ACG	BRCA2	BRCA2:NM_000059:exon11:c.2737_2739delinsACG:p.D913T	Benign
	13:32337092:GAC:ACT	BRCA2	BRCA2:NM_000059:exon11:c.2737_2739delinsACT:p.D913T	Benign
	13:32337092:GAC:CAT	BRCA2	BRCA2:NM_000059:exon11:c.2737_2739delinsCAT:p.D913H	Benign
	13:32337092:GAC:TAT	BRCA2	BRCA2:NM_000059:exon11:c.2737_2739delinsTAT:p.D913Y	Benign
	13:32337092:G:C	BRCA2	BRCA2:NM_000059:exon11:c.G2737C:p.D913H	Benign
	13:32337092:G:T	BRCA2	BRCA2:NM_000059:exon11:c.G2737T:p.D913Y	Benign
	13:32337093:A:C	BRCA2	BRCA2:NM_000059:exon11:c.A2738C:p.D913A	Benign
	13:32337093:AC:CA	BRCA2	BRCA2:NM_000059:exon11:c.2738_2739delinsCA:p.D913A	Benign
	13:32337093:AC:CG	BRCA2	BRCA2:NM_000059:exon11:c.2738_2739delinsCG:p.D913A	Benign
	13:32337093:AC:CT	BRCA2	BRCA2:NM_000059:exon11:c.2738_2739delinsCT:p.D913A	Benign
	13:32337093:AC:GA	BRCA2	BRCA2:NM_000059:exon11:c.2738_2739delinsGA:p.D913G	Benign
	13:32337093:AC:GG	BRCA2	BRCA2:NM_000059:exon11:c.2738_2739delinsGG:p.D913G	Benign
	13:32337093:AC:GT	BRCA2	BRCA2:NM_000059:exon11:c.2738_2739delinsGT:p.D913G	Benign
	13:32337093:AC:TA	BRCA2	BRCA2:NM_000059:exon11:c.2738_2739delinsTA:p.D913V	Benign
	13:32337093:ACT:A	BRCA2	BRCA2:NM_000059:exon11:c.2739_2740del:p.L914Dfs*21	Pathogenic
	13:32337093:AC:TG	BRCA2	BRCA2:NM_000059:exon11:c.2738_2739delinsTG:p.D913V	Benign
	13:32337093:AC:TT	BRCA2	BRCA2:NM_000059:exon11:c.2738_2739delinsTT:p.D913V	Benign
	13:32337093:A:G	BRCA2	BRCA2:NM_000059:exon11:c.A2738G:p.D913G	Benign
	13:32337093:A:T	BRCA2	BRCA2:NM_000059:exon11:c.A2738T:p.D913V	Benign
	13:32337094:C:A	BRCA2	BRCA2:NM_000059:exon11:c.C2739A:p.D913E	Benign
	13:32337094:C:CT	BRCA2	BRCA2:NM_000059:exon11:c.2740dupT:p.L914Ffs*22	Pathogenic
	13:32337094:C:G	BRCA2	BRCA2:NM_000059:exon11:c.C2739G:p.D913E	Benign
	13:32337095:T:A	BRCA2	BRCA2:NM_000059:exon11:c.T2740A:p.L914M	Benign
	13:32337095:T:G	BRCA2	BRCA2:NM_000059:exon11:c.T2740G:p.L914V	Benign
	13:32337095:TTG:AGC	BRCA2	BRCA2:NM_000059:exon11:c.2740_2742delinsAGC:p.L914S	Benign
	13:32337095:TTG:AGT	BRCA2	BRCA2:NM_000059:exon11:c.2740_2742delinsAGT:p.L914S	Benign
	13:32337095:TTG:CTA	BRCA2	BRCA2:NM_000059:exon11:c.2740_2742delinsCTA:p.L914L	Benign
	13:32337095:TTG:CTC	BRCA2	BRCA2:NM_000059:exon11:c.2740_2742delinsCTC:p.L914L	Benign
	13:32337095:TTG:CTT	BRCA2	BRCA2:NM_000059:exon11:c.2740_2742delinsCTT:p.L914L	Benign
	13:32337095:TTG:GTA	BRCA2	BRCA2:NM_000059:exon11:c.2740_2742delinsGTA:p.L914V	Benign
	13:32337095:TTG:GTC	BRCA2	BRCA2:NM_000059:exon11:c.2740_2742delinsGTC:p.L914V	Benign
	13:32337095:TTG:GTT	BRCA2	BRCA2:NM_000059:exon11:c.2740_2742delinsGTT:p.L914V	Benign
	13:32337096:T:A	BRCA2	BRCA2:NM_000059:exon11:c.T2741A:p.L914X	Pathogenic
	13:32337096:T:C	BRCA2	BRCA2:NM_000059:exon11:c.T2741C:p.L914S	Benign
	13:32337096:T:G	BRCA2	BRCA2:NM_000059:exon11:c.T2741G:p.L914W	Benign
	13:32337096:TG:AA	BRCA2	BRCA2:NM_000059:exon11:c.2741_2742delinsAA:p.L914_I3418del	Pathogenic
	13:32337096:TGACTTGTGTAAAC:T	BRCA2	BRCA2:NM_000059:exon11:c.2742_2754del:p.T915Nfs*41	Pathogenic
	13:32337096:TGA:T	BRCA2	BRCA2:NM_000059:exon11:c.2742_2743del:p.L914Ffs*21	Pathogenic
	13:32337096:TG:CA	BRCA2	BRCA2:NM_000059:exon11:c.2741_2742delinsCA:p.L914S	Benign
	13:32337096:TG:CC	BRCA2	BRCA2:NM_000059:exon11:c.2741_2742delinsCC:p.L914S	Benign
	13:32337096:TG:CT	BRCA2	BRCA2:NM_000059:exon11:c.2741_2742delinsCT:p.L914S	Benign
	13:32337096:TG:GA	BRCA2	BRCA2:NM_000059:exon11:c.2741_2742delinsGA:p.L914_I3418del	Pathogenic
	13:32337096:T:TC	BRCA2	BRCA2:NM_000059:exon11:c.2741_2742insC:p.L914Ffs*22	Pathogenic
	13:32337097:GAC:G	BRCA2	BRCA2:NM_000059:exon11:c.2743_2744del:p.T915Lfs*20	Pathogenic
	13:32337097:G:C	BRCA2	BRCA2:NM_000059:exon11:c.G2742C:p.L914F	Benign	Conflicting_interpretations_of_pathogenicity
	13:32337097:G:T	BRCA2	BRCA2:NM_000059:exon11:c.G2742T:p.L914F	Benign
	13:32337098:A:C	BRCA2	BRCA2:NM_000059:exon11:c.A2743C:p.T915P	Benign
	13:32337098:ACT:CCA	BRCA2	BRCA2:NM_000059:exon11:c.2743_2745delinsCCA:p.T915P	Benign
	13:32337098:ACT:CCC	BRCA2	BRCA2:NM_000059:exon11:c.2743_2745delinsCCC:p.T915P	Benign
	13:32337098:ACT:CCG	BRCA2	BRCA2:NM_000059:exon11:c.2743_2745delinsCCG:p.T915P	Benign
	13:32337098:ACT:GCA	BRCA2	BRCA2:NM_000059:exon11:c.2743_2745delinsGCA:p.T915A	Benign
	13:32337098:ACT:GCC	BRCA2	BRCA2:NM_000059:exon11:c.2743_2745delinsGCC:p.T915A	Benign
	13:32337098:ACT:GCG	BRCA2	BRCA2:NM_000059:exon11:c.2743_2745delinsGCG:p.T915A	Benign
	13:32337098:ACT:TCA	BRCA2	BRCA2:NM_000059:exon11:c.2743_2745delinsTCA:p.T915S	Benign
	13:32337098:ACT:TCC	BRCA2	BRCA2:NM_000059:exon11:c.2743_2745delinsTCC:p.T915S	Benign
	13:32337098:ACT:TCG	BRCA2	BRCA2:NM_000059:exon11:c.2743_2745delinsTCG:p.T915S	Benign
	13:32337098:ACTTGTGTAAACGAACCCATTTTCAAGAACTCTACCATGGTTTTATATGGAGACACAGGTGATAAACAAGCAACCCAAGTGTCAATTAAAAAAGATTTGGTTTATGTTCTTGCAGAGGAGAACAAAAATAGTGTAAAGCAGCATATAAAAATGACTCTAGGT:A	BRCA2	BRCA2:NM_000059:exon11:c.2744_2904del:p.C916Rfs*12	Pathogenic
	13:32337098:A:G	BRCA2	BRCA2:NM_000059:exon11:c.A2743G:p.T915A	Benign
	13:32337098:A:T	BRCA2	BRCA2:NM_000059:exon11:c.A2743T:p.T915S	Benign	Conflicting_interpretations_of_pathogenicity
	13:32337099:C:A	BRCA2	BRCA2:NM_000059:exon11:c.C2744A:p.T915N	Benign
	13:32337099:C:CT	BRCA2	BRCA2:NM_000059:exon11:c.2745dupT:p.C916Lfs*20	Pathogenic
	13:32337099:C:G	BRCA2	BRCA2:NM_000059:exon11:c.C2744G:p.T915S	Benign	Conflicting_interpretations_of_pathogenicity
	13:32337099:C:T	BRCA2	BRCA2:NM_000059:exon11:c.C2744T:p.T915I	Benign	Conflicting_interpretations_of_pathogenicity
	13:32337099:CT:AA	BRCA2	BRCA2:NM_000059:exon11:c.2744_2745delinsAA:p.T915K	Benign
	13:32337099:CT:AC	BRCA2	BRCA2:NM_000059:exon11:c.2744_2745delinsAC:p.T915N	Benign
	13:32337099:CT:AG	BRCA2	BRCA2:NM_000059:exon11:c.2744_2745delinsAG:p.T915K	Benign
	13:32337099:CT:GC	BRCA2	BRCA2:NM_000059:exon11:c.2744_2745delinsGC:p.T915S	Benign
	13:32337099:CT:TA	BRCA2	BRCA2:NM_000059:exon11:c.2744_2745delinsTA:p.T915I	Benign
	13:32337099:CT:TC	BRCA2	BRCA2:NM_000059:exon11:c.2744_2745delinsTC:p.T915I	Benign
	13:32337099:CTT:C	BRCA2	BRCA2:NM_000059:exon11:c.2745_2746del:p.V917Kfs*18	Pathogenic	Pathogenic
	13:32337099:CT:TG	BRCA2	BRCA2:NM_000059:exon11:c.2744_2745delinsTG:p.T915M	Benign
	13:32337099:CTTGTGTA:C	BRCA2	BRCA2:NM_000059:exon11:c.2745_2751del:p.C916Tfs*42	Pathogenic
	13:32337100:TTG:T	BRCA2	BRCA2:NM_000059:exon11:c.2746_2747del:p.V917Kfs*18	Pathogenic
	13:32337101:T:A	BRCA2	BRCA2:NM_000059:exon11:c.T2746A:p.C916S	Benign
	13:32337101:T:C	BRCA2	BRCA2:NM_000059:exon11:c.T2746C:p.C916R	Benign
	13:32337101:T:G	BRCA2	BRCA2:NM_000059:exon11:c.T2746G:p.C916G	Benign
	13:32337101:TGT:AGA	BRCA2	BRCA2:NM_000059:exon11:c.2746_2748delinsAGA:p.C916R	Benign
	13:32337101:TGT:AGC	BRCA2	BRCA2:NM_000059:exon11:c.2746_2748delinsAGC:p.C916S	Benign
	13:32337101:TGT:AGG	BRCA2	BRCA2:NM_000059:exon11:c.2746_2748delinsAGG:p.C916R	Benign
	13:32337101:TGT:CGA	BRCA2	BRCA2:NM_000059:exon11:c.2746_2748delinsCGA:p.C916R	Benign
	13:32337101:TGT:CGC	BRCA2	BRCA2:NM_000059:exon11:c.2746_2748delinsCGC:p.C916R	Benign
	13:32337101:TGT:CGG	BRCA2	BRCA2:NM_000059:exon11:c.2746_2748delinsCGG:p.C916R	Benign
	13:32337101:TGT:GGA	BRCA2	BRCA2:NM_000059:exon11:c.2746_2748delinsGGA:p.C916G	Benign
	13:32337101:TGT:GGC	BRCA2	BRCA2:NM_000059:exon11:c.2746_2748delinsGGC:p.C916G	Benign
	13:32337101:TGT:GGG	BRCA2	BRCA2:NM_000059:exon11:c.2746_2748delinsGGG:p.C916G	Benign
	13:32337102:G:A	BRCA2	BRCA2:NM_000059:exon11:c.G2747A:p.C916Y	Benign	Conflicting_interpretations_of_pathogenicity
	13:32337102:G:C	BRCA2	BRCA2:NM_000059:exon11:c.G2747C:p.C916S	Benign
	13:32337102:GT:AA	BRCA2	BRCA2:NM_000059:exon11:c.2747_2748delinsAA:p.C916_I3418del	Pathogenic
	13:32337102:GT:AC	BRCA2	BRCA2:NM_000059:exon11:c.2747_2748delinsAC:p.C916Y	Benign
	13:32337102:GT:AG	BRCA2	BRCA2:NM_000059:exon11:c.2747_2748delinsAG:p.C916_I3418del	Pathogenic
	13:32337102:GT:CA	BRCA2	BRCA2:NM_000059:exon11:c.2747_2748delinsCA:p.C916S	Benign
	13:32337102:GT:CC	BRCA2	BRCA2:NM_000059:exon11:c.2747_2748delinsCC:p.C916S	Benign
	13:32337102:GT:CG	BRCA2	BRCA2:NM_000059:exon11:c.2747_2748delinsCG:p.C916S	Benign
	13:32337102:GT:TC	BRCA2	BRCA2:NM_000059:exon11:c.2747_2748delinsTC:p.C916F	Benign
	13:32337103:T:A	BRCA2	BRCA2:NM_000059:exon11:c.T2748A:p.C916X	Pathogenic	Pathogenic
	13:32337103:T:G	BRCA2	BRCA2:NM_000059:exon11:c.T2748G:p.C916W	Benign
	13:32337103:T:TG	BRCA2	BRCA2:NM_000059:exon11:c.2749dupG:p.V917Gfs*19	Pathogenic
	13:32337104:G:A	BRCA2	BRCA2:NM_000059:exon11:c.G2749A:p.V917I	Benign	Conflicting_interpretations_of_pathogenicity
	13:32337104:G:C	BRCA2	BRCA2:NM_000059:exon11:c.G2749C:p.V917L	Benign
	13:32337104:G:T	BRCA2	BRCA2:NM_000059:exon11:c.G2749T:p.V917L	Benign
	13:32337104:GTA:ATC	BRCA2	BRCA2:NM_000059:exon11:c.2749_2751delinsATC:p.V917I	Benign
	13:32337104:GTA:ATG	BRCA2	BRCA2:NM_000059:exon11:c.2749_2751delinsATG:p.V917M	Benign
	13:32337104:GTA:ATT	BRCA2	BRCA2:NM_000059:exon11:c.2749_2751delinsATT:p.V917I	Benign
	13:32337104:GTA:CTC	BRCA2	BRCA2:NM_000059:exon11:c.2749_2751delinsCTC:p.V917L	Benign
	13:32337104:GTA:CTG	BRCA2	BRCA2:NM_000059:exon11:c.2749_2751delinsCTG:p.V917L	Benign
	13:32337104:GTA:CTT	BRCA2	BRCA2:NM_000059:exon11:c.2749_2751delinsCTT:p.V917L	Benign
	13:32337104:GTA:G	BRCA2	BRCA2:NM_000059:exon11:c.2750_2751del:p.V917Efs*18	Pathogenic
	13:32337104:GTA:TTG	BRCA2	BRCA2:NM_000059:exon11:c.2749_2751delinsTTG:p.V917L	Benign
	13:32337105:T:A	BRCA2	BRCA2:NM_000059:exon11:c.T2750A:p.V917E	Benign
	13:32337105:TA:AG	BRCA2	BRCA2:NM_000059:exon11:c.2750_2751delinsAG:p.V917E	Benign
	13:32337105:TA:CC	BRCA2	BRCA2:NM_000059:exon11:c.2750_2751delinsCC:p.V917A	Benign
	13:32337105:TA:CG	BRCA2	BRCA2:NM_000059:exon11:c.2750_2751delinsCG:p.V917A	Benign
	13:32337105:TA:CT	BRCA2	BRCA2:NM_000059:exon11:c.2750_2751delinsCT:p.V917A	Benign
	13:32337105:TA:GC	BRCA2	BRCA2:NM_000059:exon11:c.2750_2751delinsGC:p.V917G	Benign
	13:32337105:TA:GG	BRCA2	BRCA2:NM_000059:exon11:c.2750_2751delinsGG:p.V917G	Benign
	13:32337105:TA:GT	BRCA2	BRCA2:NM_000059:exon11:c.2750_2751delinsGT:p.V917G	Benign
	13:32337105:T:C	BRCA2	BRCA2:NM_000059:exon11:c.T2750C:p.V917A	Benign	Conflicting_interpretations_of_pathogenicity
	13:32337105:T:G	BRCA2	BRCA2:NM_000059:exon11:c.T2750G:p.V917G	Benign
	13:32337106:A:C	BRCA2	BRCA2:NM_000059:exon11:c.A2751C:p.V917V	Benign
	13:32337106:A:T	BRCA2	BRCA2:NM_000059:exon11:c.A2751T:p.V917V	Benign
	13:32337107:AAC:A	BRCA2	BRCA2:NM_000059:exon11:c.2753_2754del:p.N918Rfs*17	Pathogenic
	13:32337107:AAC:CAT	BRCA2	BRCA2:NM_000059:exon11:c.2752_2754delinsCAT:p.N918H	Benign
	13:32337107:AAC:GAT	BRCA2	BRCA2:NM_000059:exon11:c.2752_2754delinsGAT:p.N918D	Benign
	13:32337107:AAC:TAT	BRCA2	BRCA2:NM_000059:exon11:c.2752_2754delinsTAT:p.N918Y	Benign
	13:32337107:AAC:TCA	BRCA2	BRCA2:NM_000059:exon11:c.2752_2754delinsTCA:p.N918S	Benign
	13:32337107:AAC:TCG	BRCA2	BRCA2:NM_000059:exon11:c.2752_2754delinsTCG:p.N918S	Benign
	13:32337107:AAC:TCT	BRCA2	BRCA2:NM_000059:exon11:c.2752_2754delinsTCT:p.N918S	Benign
	13:32337107:AA:TC	BRCA2	BRCA2:NM_000059:exon11:c.2752_2753delinsTC:p.N918S	Benign
	13:32337107:A:C	BRCA2	BRCA2:NM_000059:exon11:c.A2752C:p.N918H	Benign
	13:32337107:A:G	BRCA2	BRCA2:NM_000059:exon11:c.A2752G:p.N918D	Benign
	13:32337107:A:T	BRCA2	BRCA2:NM_000059:exon11:c.A2752T:p.N918Y	Benign
	13:32337108:A:C	BRCA2	BRCA2:NM_000059:exon11:c.A2753C:p.N918T	Benign
	13:32337108:AC:CA	BRCA2	BRCA2:NM_000059:exon11:c.2753_2754delinsCA:p.N918T	Benign
	13:32337108:AC:CG	BRCA2	BRCA2:NM_000059:exon11:c.2753_2754delinsCG:p.N918T	Benign
	13:32337108:AC:CT	BRCA2	BRCA2:NM_000059:exon11:c.2753_2754delinsCT:p.N918T	Benign
	13:32337108:ACG:A	BRCA2	BRCA2:NM_000059:exon11:c.2754_2755del:p.N918Kfs*17	Pathogenic
	13:32337108:ACG:CA	BRCA2	BRCA2:NM_000059:exon11:c.2753_2755delinsCA:p.N918Tfs*42	Pathogenic
	13:32337108:AC:GT	BRCA2	BRCA2:NM_000059:exon11:c.2753_2754delinsGT:p.N918S	Benign
	13:32337108:AC:TA	BRCA2	BRCA2:NM_000059:exon11:c.2753_2754delinsTA:p.N918I	Benign
	13:32337108:AC:TT	BRCA2	BRCA2:NM_000059:exon11:c.2753_2754delinsTT:p.N918I	Benign
	13:32337108:A:G	BRCA2	BRCA2:NM_000059:exon11:c.A2753G:p.N918S	Benign	Conflicting_interpretations_of_pathogenicity
	13:32337108:A:T	BRCA2	BRCA2:NM_000059:exon11:c.A2753T:p.N918I	Benign
	13:32337109:C:A	BRCA2	BRCA2:NM_000059:exon11:c.C2754A:p.N918K	Benign
	13:32337109:C:G	BRCA2	BRCA2:NM_000059:exon11:c.C2754G:p.N918K	Benign	Conflicting_interpretations_of_pathogenicity
	13:32337110:GAA:AAG	BRCA2	BRCA2:NM_000059:exon11:c.2755_2757delinsAAG:p.E919K	Benign
	13:32337110:GAA:CAG	BRCA2	BRCA2:NM_000059:exon11:c.2755_2757delinsCAG:p.E919Q	Benign
	13:32337110:GAA:TAG	BRCA2	BRCA2:NM_000059:exon11:c.2755_2757delinsTAG:p.E919_I3418del	Pathogenic
	13:32337110:GA:TG	BRCA2	BRCA2:NM_000059:exon11:c.2755_2756delinsTG:p.E919_I3418del	Pathogenic
	13:32337110:G:C	BRCA2	BRCA2:NM_000059:exon11:c.G2755C:p.E919Q	Benign	Conflicting_interpretations_of_pathogenicity
	13:32337110:G:T	BRCA2	BRCA2:NM_000059:exon11:c.G2755T:p.E919X	Pathogenic	Pathogenic
	13:32337111:AA:CC	BRCA2	BRCA2:NM_000059:exon11:c.2756_2757delinsCC:p.E919A	Benign
	13:32337111:AA:CG	BRCA2	BRCA2:NM_000059:exon11:c.2756_2757delinsCG:p.E919A	Benign
	13:32337111:AA:CT	BRCA2	BRCA2:NM_000059:exon11:c.2756_2757delinsCT:p.E919A	Benign
	13:32337111:AA:GC	BRCA2	BRCA2:NM_000059:exon11:c.2756_2757delinsGC:p.E919G	Benign
	13:32337111:AA:GG	BRCA2	BRCA2:NM_000059:exon11:c.2756_2757delinsGG:p.E919G	Benign
	13:32337111:AA:GT	BRCA2	BRCA2:NM_000059:exon11:c.2756_2757delinsGT:p.E919G	Benign
	13:32337111:AA:TC	BRCA2	BRCA2:NM_000059:exon11:c.2756_2757delinsTC:p.E919V	Benign
	13:32337111:AA:TG	BRCA2	BRCA2:NM_000059:exon11:c.2756_2757delinsTG:p.E919V	Benign
	13:32337111:AA:TT	BRCA2	BRCA2:NM_000059:exon11:c.2756_2757delinsTT:p.E919V	Benign
	13:32337111:A:C	BRCA2	BRCA2:NM_000059:exon11:c.A2756C:p.E919A	Benign
	13:32337111:A:G	BRCA2	BRCA2:NM_000059:exon11:c.A2756G:p.E919G	Benign
	13:32337111:A:T	BRCA2	BRCA2:NM_000059:exon11:c.A2756T:p.E919V	Benign
	13:32337112:A:AATGG	BRCA2	BRCA2:NM_000059:exon11:c.2757_2758insATGG:p.P920Mfs*17	Pathogenic	Pathogenic
	13:32337112:A:C	BRCA2	BRCA2:NM_000059:exon11:c.A2757C:p.E919D	Benign
	13:32337112:A:T	BRCA2	BRCA2:NM_000059:exon11:c.A2757T:p.E919D	Benign
	13:32337113:C:A	BRCA2	BRCA2:NM_000059:exon11:c.C2758A:p.P920T	Benign	Conflicting_interpretations_of_pathogenicity
	13:32337113:CC:AG	BRCA2	BRCA2:NM_000059:exon11:c.2758_2759delinsAG:p.P920S	Benign
	13:32337113:C:CATGG	BRCA2	BRCA2:NM_000059:exon11:c.2758_2759insATGG:p.P920Hfs*17	Pathogenic	Pathogenic
	13:32337113:CCC:ACA	BRCA2	BRCA2:NM_000059:exon11:c.2758_2760delinsACA:p.P920T	Benign
	13:32337113:CCC:ACG	BRCA2	BRCA2:NM_000059:exon11:c.2758_2760delinsACG:p.P920T	Benign
	13:32337113:CCC:ACT	BRCA2	BRCA2:NM_000059:exon11:c.2758_2760delinsACT:p.P920T	Benign
	13:32337113:CCC:AGA	BRCA2	BRCA2:NM_000059:exon11:c.2758_2760delinsAGA:p.P920R	Benign
	13:32337113:CCC:AGG	BRCA2	BRCA2:NM_000059:exon11:c.2758_2760delinsAGG:p.P920R	Benign
	13:32337113:CCC:AGT	BRCA2	BRCA2:NM_000059:exon11:c.2758_2760delinsAGT:p.P920S	Benign
	13:32337113:CCC:GCA	BRCA2	BRCA2:NM_000059:exon11:c.2758_2760delinsGCA:p.P920A	Benign
	13:32337113:CCC:GCG	BRCA2	BRCA2:NM_000059:exon11:c.2758_2760delinsGCG:p.P920A	Benign
	13:32337113:CCC:GCT	BRCA2	BRCA2:NM_000059:exon11:c.2758_2760delinsGCT:p.P920A	Benign
	13:32337113:CCC:TCA	BRCA2	BRCA2:NM_000059:exon11:c.2758_2760delinsTCA:p.P920S	Benign
	13:32337113:CCC:TCG	BRCA2	BRCA2:NM_000059:exon11:c.2758_2760delinsTCG:p.P920S	Benign
	13:32337113:CCC:TCT	BRCA2	BRCA2:NM_000059:exon11:c.2758_2760delinsTCT:p.P920S	Benign
	13:32337113:CCC:TTA	BRCA2	BRCA2:NM_000059:exon11:c.2758_2760delinsTTA:p.P920L	Benign
	13:32337113:CCC:TTG	BRCA2	BRCA2:NM_000059:exon11:c.2758_2760delinsTTG:p.P920L	Benign
	13:32337113:C:G	BRCA2	BRCA2:NM_000059:exon11:c.C2758G:p.P920A	Benign
	13:32337113:C:T	BRCA2	BRCA2:NM_000059:exon11:c.C2758T:p.P920S	Benign	Conflicting_interpretations_of_pathogenicity
	13:32337114:C:A	BRCA2	BRCA2:NM_000059:exon11:c.C2759A:p.P920H	Benign
	13:32337114:CCA:C	BRCA2	BRCA2:NM_000059:exon11:c.2760_2761del:p.I921Ffs*14	Pathogenic
	13:32337114:CC:AT	BRCA2	BRCA2:NM_000059:exon11:c.2759_2760delinsAT:p.P920H	Benign
	13:32337114:CC:GA	BRCA2	BRCA2:NM_000059:exon11:c.2759_2760delinsGA:p.P920R	Benign
	13:32337114:CC:GG	BRCA2	BRCA2:NM_000059:exon11:c.2759_2760delinsGG:p.P920R	Benign
	13:32337114:CC:GT	BRCA2	BRCA2:NM_000059:exon11:c.2759_2760delinsGT:p.P920R	Benign
	13:32337114:CC:TA	BRCA2	BRCA2:NM_000059:exon11:c.2759_2760delinsTA:p.P920L	Benign
	13:32337114:CC:TG	BRCA2	BRCA2:NM_000059:exon11:c.2759_2760delinsTG:p.P920L	Benign
	13:32337114:CC:TT	BRCA2	BRCA2:NM_000059:exon11:c.2759_2760delinsTT:p.P920L	Benign
	13:32337114:C:G	BRCA2	BRCA2:NM_000059:exon11:c.C2759G:p.P920R	Benign	Conflicting_interpretations_of_pathogenicity
	13:32337114:C:T	BRCA2	BRCA2:NM_000059:exon11:c.C2759T:p.P920L	Benign	Conflicting_interpretations_of_pathogenicity
	13:32337115:C:CAT	BRCA2	BRCA2:NM_000059:exon11:c.2760_2761insAT:p.K923Sfs*38	Pathogenic
	13:32337116:A:AT	BRCA2	BRCA2:NM_000059:exon11:c.2762dupT:p.K923Qfs*13	Pathogenic	Pathogenic
	13:32337116:A:C	BRCA2	BRCA2:NM_000059:exon11:c.A2761C:p.I921L	Benign
	13:32337116:A:G	BRCA2	BRCA2:NM_000059:exon11:c.A2761G:p.I921V	Benign	Conflicting_interpretations_of_pathogenicity
	13:32337116:A:T	BRCA2	BRCA2:NM_000059:exon11:c.A2761T:p.I921F	Benign
	13:32337116:AT:TC	BRCA2	BRCA2:NM_000059:exon11:c.2761_2762delinsTC:p.I921S	Benign
	13:32337116:ATT:CTA	BRCA2	BRCA2:NM_000059:exon11:c.2761_2763delinsCTA:p.I921L	Benign
	13:32337116:ATT:CTC	BRCA2	BRCA2:NM_000059:exon11:c.2761_2763delinsCTC:p.I921L	Benign
	13:32337116:ATT:CTG	BRCA2	BRCA2:NM_000059:exon11:c.2761_2763delinsCTG:p.I921L	Benign
	13:32337116:ATT:GTA	BRCA2	BRCA2:NM_000059:exon11:c.2761_2763delinsGTA:p.I921V	Benign
	13:32337116:ATT:GTC	BRCA2	BRCA2:NM_000059:exon11:c.2761_2763delinsGTC:p.I921V	Benign
	13:32337116:ATT:GTG	BRCA2	BRCA2:NM_000059:exon11:c.2761_2763delinsGTG:p.I921V	Benign
	13:32337116:ATT:TCA	BRCA2	BRCA2:NM_000059:exon11:c.2761_2763delinsTCA:p.I921S	Benign
	13:32337116:ATT:TCC	BRCA2	BRCA2:NM_000059:exon11:c.2761_2763delinsTCC:p.I921S	Benign
	13:32337116:ATT:TCG	BRCA2	BRCA2:NM_000059:exon11:c.2761_2763delinsTCG:p.I921S	Benign
	13:32337116:ATT:TTA	BRCA2	BRCA2:NM_000059:exon11:c.2761_2763delinsTTA:p.I921L	Benign
	13:32337116:ATT:TTC	BRCA2	BRCA2:NM_000059:exon11:c.2761_2763delinsTTC:p.I921F	Benign
	13:32337116:ATT:TTG	BRCA2	BRCA2:NM_000059:exon11:c.2761_2763delinsTTG:p.I921L	Benign
	13:32337117:T:A	BRCA2	BRCA2:NM_000059:exon11:c.T2762A:p.I921N	Benign
	13:32337117:T:C	BRCA2	BRCA2:NM_000059:exon11:c.T2762C:p.I921T	Benign
	13:32337117:T:G	BRCA2	BRCA2:NM_000059:exon11:c.T2762G:p.I921S	Benign
	13:32337117:TT:AC	BRCA2	BRCA2:NM_000059:exon11:c.2762_2763delinsAC:p.I921N	Benign
	13:32337117:TT:CA	BRCA2	BRCA2:NM_000059:exon11:c.2762_2763delinsCA:p.I921T	Benign
	13:32337117:TT:CC	BRCA2	BRCA2:NM_000059:exon11:c.2762_2763delinsCC:p.I921T	Benign
	13:32337117:TT:CG	BRCA2	BRCA2:NM_000059:exon11:c.2762_2763delinsCG:p.I921T	Benign
	13:32337117:TT:GC	BRCA2	BRCA2:NM_000059:exon11:c.2762_2763delinsGC:p.I921S	Benign
	13:32337118:T:G	BRCA2	BRCA2:NM_000059:exon11:c.T2763G:p.I921M	Benign
	13:32337118:TTTCAAGAACTCTAC:T	BRCA2	BRCA2:NM_000059:exon11:c.2764_2777del:p.F922Hfs*9	Pathogenic	Pathogenic
	13:32337118:TTTCA:T	BRCA2	BRCA2:NM_000059:exon11:c.2764_2767del:p.F922Rfs*37	Pathogenic
	13:32337119:T:A	BRCA2	BRCA2:NM_000059:exon11:c.T2764A:p.F922I	Benign
	13:32337119:T:C	BRCA2	BRCA2:NM_000059:exon11:c.T2764C:p.F922L	Benign
	13:32337119:T:G	BRCA2	BRCA2:NM_000059:exon11:c.T2764G:p.F922V	Benign
	13:32337119:TT:AG	BRCA2	BRCA2:NM_000059:exon11:c.2764_2765delinsAG:p.F922S	Benign
	13:32337119:TTC:AGT	BRCA2	BRCA2:NM_000059:exon11:c.2764_2766delinsAGT:p.F922S	Benign
	13:32337119:TTC:ATA	BRCA2	BRCA2:NM_000059:exon11:c.2764_2766delinsATA:p.F922I	Benign
	13:32337119:TTC:ATT	BRCA2	BRCA2:NM_000059:exon11:c.2764_2766delinsATT:p.F922I	Benign
	13:32337119:TTC:CTA	BRCA2	BRCA2:NM_000059:exon11:c.2764_2766delinsCTA:p.F922L	Benign
	13:32337119:TTC:CTG	BRCA2	BRCA2:NM_000059:exon11:c.2764_2766delinsCTG:p.F922L	Benign
	13:32337119:TTC:CTT	BRCA2	BRCA2:NM_000059:exon11:c.2764_2766delinsCTT:p.F922L	Benign
	13:32337119:TTC:GTA	BRCA2	BRCA2:NM_000059:exon11:c.2764_2766delinsGTA:p.F922V	Benign
	13:32337119:TTC:GTG	BRCA2	BRCA2:NM_000059:exon11:c.2764_2766delinsGTG:p.F922V	Benign
	13:32337119:TTC:GTT	BRCA2	BRCA2:NM_000059:exon11:c.2764_2766delinsGTT:p.F922V	Benign
	13:32337119:TTC:T	BRCA2	BRCA2:NM_000059:exon11:c.2765_2766del:p.F922*	Pathogenic
	13:32337120:T:A	BRCA2	BRCA2:NM_000059:exon11:c.T2765A:p.F922Y	Benign
	13:32337120:T:C	BRCA2	BRCA2:NM_000059:exon11:c.T2765C:p.F922S	Benign
	13:32337120:TC:AT	BRCA2	BRCA2:NM_000059:exon11:c.2765_2766delinsAT:p.F922Y	Benign
	13:32337120:TCA:T	BRCA2	BRCA2:NM_000059:exon11:c.2766_2767del:p.F922Lfs*13	Pathogenic
	13:32337120:TC:CA	BRCA2	BRCA2:NM_000059:exon11:c.2765_2766delinsCA:p.F922S	Benign
	13:32337120:TC:CG	BRCA2	BRCA2:NM_000059:exon11:c.2765_2766delinsCG:p.F922S	Benign
	13:32337120:TC:CT	BRCA2	BRCA2:NM_000059:exon11:c.2765_2766delinsCT:p.F922S	Benign
	13:32337120:TC:GT	BRCA2	BRCA2:NM_000059:exon11:c.2765_2766delinsGT:p.F922C	Benign
	13:32337120:T:G	BRCA2	BRCA2:NM_000059:exon11:c.T2765G:p.F922C	Benign	Conflicting_interpretations_of_pathogenicity
	13:32337121:C:A	BRCA2	BRCA2:NM_000059:exon11:c.C2766A:p.F922L	Benign
	13:32337121:C:CT	BRCA2	BRCA2:NM_000059:exon11:c.2766_2767insT:p.K923*	Pathogenic
	13:32337121:C:G	BRCA2	BRCA2:NM_000059:exon11:c.C2766G:p.F922L	Benign
	13:32337122:AA:CG	BRCA2	BRCA2:NM_000059:exon11:c.2767_2768delinsCG:p.K923R	Benign
	13:32337122:AAG:CAA	BRCA2	BRCA2:NM_000059:exon11:c.2767_2769delinsCAA:p.K923Q	Benign
	13:32337122:AAG:CGA	BRCA2	BRCA2:NM_000059:exon11:c.2767_2769delinsCGA:p.K923R	Benign
	13:32337122:AAG:CGC	BRCA2	BRCA2:NM_000059:exon11:c.2767_2769delinsCGC:p.K923R	Benign
	13:32337122:AAG:CGT	BRCA2	BRCA2:NM_000059:exon11:c.2767_2769delinsCGT:p.K923R	Benign
	13:32337122:AAG:GAA	BRCA2	BRCA2:NM_000059:exon11:c.2767_2769delinsGAA:p.K923E	Benign
	13:32337122:AAG:TAA	BRCA2	BRCA2:NM_000059:exon11:c.2767_2769delinsTAA:p.K923_I3418del	Pathogenic
	13:32337122:AAG:TGA	BRCA2	BRCA2:NM_000059:exon11:c.2767_2769delinsTGA:p.K923_I3418del	Pathogenic
	13:32337122:A:C	BRCA2	BRCA2:NM_000059:exon11:c.A2767C:p.K923Q	Benign
	13:32337122:A:G	BRCA2	BRCA2:NM_000059:exon11:c.A2767G:p.K923E	Benign	Conflicting_interpretations_of_pathogenicity
	13:32337122:A:T	BRCA2	BRCA2:NM_000059:exon11:c.A2767T:p.K923X	Pathogenic
	13:32337123:A:AT	BRCA2	BRCA2:NM_000059:exon11:c.2768_2769insT:p.K923Nfs*13	Pathogenic
	13:32337123:A:C	BRCA2	BRCA2:NM_000059:exon11:c.A2768C:p.K923T	Benign
	13:32337123:A:G	BRCA2	BRCA2:NM_000059:exon11:c.A2768G:p.K923R	Benign	Conflicting_interpretations_of_pathogenicity
	13:32337123:AG:CA	BRCA2	BRCA2:NM_000059:exon11:c.2768_2769delinsCA:p.K923T	Benign
	13:32337123:AG:CC	BRCA2	BRCA2:NM_000059:exon11:c.2768_2769delinsCC:p.K923T	Benign
	13:32337123:AG:CT	BRCA2	BRCA2:NM_000059:exon11:c.2768_2769delinsCT:p.K923T	Benign
	13:32337123:AG:GA	BRCA2	BRCA2:NM_000059:exon11:c.2768_2769delinsGA:p.K923R	Benign
	13:32337123:A:T	BRCA2	BRCA2:NM_000059:exon11:c.A2768T:p.K923M	Benign
	13:32337124:G:C	BRCA2	BRCA2:NM_000059:exon11:c.G2769C:p.K923N	Benign
	13:32337124:G:T	BRCA2	BRCA2:NM_000059:exon11:c.G2769T:p.K923N	Benign	Conflicting_interpretations_of_pathogenicity
	13:32337125:AAC:A	BRCA2	BRCA2:NM_000059:exon11:c.2771_2772del:p.N924Ifs*11	Pathogenic
	13:32337125:AAC:CAT	BRCA2	BRCA2:NM_000059:exon11:c.2770_2772delinsCAT:p.N924H	Benign
	13:32337125:AAC:GAT	BRCA2	BRCA2:NM_000059:exon11:c.2770_2772delinsGAT:p.N924D	Benign
	13:32337125:AAC:TAT	BRCA2	BRCA2:NM_000059:exon11:c.2770_2772delinsTAT:p.N924Y	Benign
	13:32337125:AAC:TCA	BRCA2	BRCA2:NM_000059:exon11:c.2770_2772delinsTCA:p.N924S	Benign
	13:32337125:AAC:TCG	BRCA2	BRCA2:NM_000059:exon11:c.2770_2772delinsTCG:p.N924S	Benign
	13:32337125:AAC:TCT	BRCA2	BRCA2:NM_000059:exon11:c.2770_2772delinsTCT:p.N924S	Benign
	13:32337125:AA:TC	BRCA2	BRCA2:NM_000059:exon11:c.2770_2771delinsTC:p.N924S	Benign
	13:32337125:A:C	BRCA2	BRCA2:NM_000059:exon11:c.A2770C:p.N924H	Benign
	13:32337125:A:G	BRCA2	BRCA2:NM_000059:exon11:c.A2770G:p.N924D	Benign
	13:32337125:A:T	BRCA2	BRCA2:NM_000059:exon11:c.A2770T:p.N924Y	Benign
	13:32337126:A:C	BRCA2	BRCA2:NM_000059:exon11:c.A2771C:p.N924T	Benign
	13:32337126:AC:CA	BRCA2	BRCA2:NM_000059:exon11:c.2771_2772delinsCA:p.N924T	Benign
	13:32337126:AC:CG	BRCA2	BRCA2:NM_000059:exon11:c.2771_2772delinsCG:p.N924T	Benign
	13:32337126:AC:CT	BRCA2	BRCA2:NM_000059:exon11:c.2771_2772delinsCT:p.N924T	Benign
	13:32337126:AC:GT	BRCA2	BRCA2:NM_000059:exon11:c.2771_2772delinsGT:p.N924S	Benign
	13:32337126:AC:TA	BRCA2	BRCA2:NM_000059:exon11:c.2771_2772delinsTA:p.N924I	Benign
	13:32337126:ACT:A	BRCA2	BRCA2:NM_000059:exon11:c.2772_2773del:p.S925Yfs*10	Pathogenic	Pathogenic
	13:32337126:AC:TT	BRCA2	BRCA2:NM_000059:exon11:c.2771_2772delinsTT:p.N924I	Benign
	13:32337126:A:G	BRCA2	BRCA2:NM_000059:exon11:c.A2771G:p.N924S	Benign
	13:32337126:A:T	BRCA2	BRCA2:NM_000059:exon11:c.A2771T:p.N924I	Benign	Conflicting_interpretations_of_pathogenicity
	13:32337127:C:A	BRCA2	BRCA2:NM_000059:exon11:c.C2772A:p.N924K	Benign
	13:32337127:C:CT	BRCA2	BRCA2:NM_000059:exon11:c.2773dupT:p.S925Ffs*11	Pathogenic	Pathogenic
	13:32337127:C:G	BRCA2	BRCA2:NM_000059:exon11:c.C2772G:p.N924K	Benign
	13:32337128:T:A	BRCA2	BRCA2:NM_000059:exon11:c.T2773A:p.S925T	Benign
	13:32337128:T:C	BRCA2	BRCA2:NM_000059:exon11:c.T2773C:p.S925P	Benign	Conflicting_interpretations_of_pathogenicity
	13:32337128:TC:AG	BRCA2	BRCA2:NM_000059:exon11:c.2773_2774delinsAG:p.S925S	Benign
	13:32337128:TC:CT	BRCA2	BRCA2:NM_000059:exon11:c.2773_2774delinsCT:p.S925L	Benign
	13:32337128:TCT:ACA	BRCA2	BRCA2:NM_000059:exon11:c.2773_2775delinsACA:p.S925T	Benign
	13:32337128:TCT:ACC	BRCA2	BRCA2:NM_000059:exon11:c.2773_2775delinsACC:p.S925T	Benign
	13:32337128:TCT:ACG	BRCA2	BRCA2:NM_000059:exon11:c.2773_2775delinsACG:p.S925T	Benign
	13:32337128:TCT:AGC	BRCA2	BRCA2:NM_000059:exon11:c.2773_2775delinsAGC:p.S925S	Benign
	13:32337128:TCT:CCA	BRCA2	BRCA2:NM_000059:exon11:c.2773_2775delinsCCA:p.S925P	Benign
	13:32337128:TCT:CCC	BRCA2	BRCA2:NM_000059:exon11:c.2773_2775delinsCCC:p.S925P	Benign
	13:32337128:TCT:CCG	BRCA2	BRCA2:NM_000059:exon11:c.2773_2775delinsCCG:p.S925P	Benign
	13:32337128:TCT:CTA	BRCA2	BRCA2:NM_000059:exon11:c.2773_2775delinsCTA:p.S925L	Benign
	13:32337128:TCT:CTC	BRCA2	BRCA2:NM_000059:exon11:c.2773_2775delinsCTC:p.S925L	Benign
	13:32337128:TCT:CTG	BRCA2	BRCA2:NM_000059:exon11:c.2773_2775delinsCTG:p.S925L	Benign
	13:32337128:TCT:GCA	BRCA2	BRCA2:NM_000059:exon11:c.2773_2775delinsGCA:p.S925A	Benign
	13:32337128:TCT:GCC	BRCA2	BRCA2:NM_000059:exon11:c.2773_2775delinsGCC:p.S925A	Benign
	13:32337128:TCT:GCG	BRCA2	BRCA2:NM_000059:exon11:c.2773_2775delinsGCG:p.S925A	Benign
	13:32337128:T:G	BRCA2	BRCA2:NM_000059:exon11:c.T2773G:p.S925A	Benign
	13:32337129:C:A	BRCA2	BRCA2:NM_000059:exon11:c.C2774A:p.S925Y	Benign
	13:32337129:C:CT	BRCA2	BRCA2:NM_000059:exon11:c.2775dupT:p.T926Yfs*10	Pathogenic	Pathogenic
	13:32337129:C:CTA	BRCA2	BRCA2:NM_000059:exon11:c.2774_2775insTA:p.T926Ifs*35	Pathogenic
	13:32337129:C:G	BRCA2	BRCA2:NM_000059:exon11:c.C2774G:p.S925C	Benign	Uncertain_significance
	13:32337129:C:T	BRCA2	BRCA2:NM_000059:exon11:c.C2774T:p.S925F	Benign
	13:32337129:CT:AC	BRCA2	BRCA2:NM_000059:exon11:c.2774_2775delinsAC:p.S925Y	Benign
	13:32337129:CTA:C	BRCA2	BRCA2:NM_000059:exon11:c.2775_2776del:p.T926Hfs*9	Pathogenic
	13:32337129:CT:GC	BRCA2	BRCA2:NM_000059:exon11:c.2774_2775delinsGC:p.S925C	Benign
	13:32337129:CT:TA	BRCA2	BRCA2:NM_000059:exon11:c.2774_2775delinsTA:p.S925L	Benign
	13:32337129:CT:TC	BRCA2	BRCA2:NM_000059:exon11:c.2774_2775delinsTC:p.S925F	Benign
	13:32337129:CT:TG	BRCA2	BRCA2:NM_000059:exon11:c.2774_2775delinsTG:p.S925L	Benign
	13:32337130:T:A	BRCA2	BRCA2:NM_000059:exon11:c.T2775A:p.S925S	Benign
	13:32337130:TAC:T	BRCA2	BRCA2:NM_000059:exon11:c.2776_2777del:p.T926Hfs*9	Pathogenic
	13:32337130:T:G	BRCA2	BRCA2:NM_000059:exon11:c.T2775G:p.S925S	Benign
	13:32337131:A:AC	BRCA2	BRCA2:NM_000059:exon11:c.2777dupC:p.M927Hfs*9	Pathogenic
	13:32337131:A:C	BRCA2	BRCA2:NM_000059:exon11:c.A2776C:p.T926P	Benign
	13:32337131:ACC:A	BRCA2	BRCA2:NM_000059:exon11:c.2777_2778del:p.T926Nfs*9	Pathogenic
	13:32337131:ACC:CCA	BRCA2	BRCA2:NM_000059:exon11:c.2776_2778delinsCCA:p.T926P	Benign
	13:32337131:ACC:CCG	BRCA2	BRCA2:NM_000059:exon11:c.2776_2778delinsCCG:p.T926P	Benign
	13:32337131:ACC:CCT	BRCA2	BRCA2:NM_000059:exon11:c.2776_2778delinsCCT:p.T926P	Benign
	13:32337131:ACC:GCA	BRCA2	BRCA2:NM_000059:exon11:c.2776_2778delinsGCA:p.T926A	Benign
	13:32337131:ACC:GCG	BRCA2	BRCA2:NM_000059:exon11:c.2776_2778delinsGCG:p.T926A	Benign
	13:32337131:ACC:GCT	BRCA2	BRCA2:NM_000059:exon11:c.2776_2778delinsGCT:p.T926A	Benign
	13:32337131:ACC:TCA	BRCA2	BRCA2:NM_000059:exon11:c.2776_2778delinsTCA:p.T926S	Benign
	13:32337131:ACC:TCG	BRCA2	BRCA2:NM_000059:exon11:c.2776_2778delinsTCG:p.T926S	Benign
	13:32337131:ACC:TCT	BRCA2	BRCA2:NM_000059:exon11:c.2776_2778delinsTCT:p.T926S	Benign
	13:32337131:A:G	BRCA2	BRCA2:NM_000059:exon11:c.A2776G:p.T926A	Benign	Conflicting_interpretations_of_pathogenicity
	13:32337131:A:T	BRCA2	BRCA2:NM_000059:exon11:c.A2776T:p.T926S	Benign
	13:32337132:C:A	BRCA2	BRCA2:NM_000059:exon11:c.C2777A:p.T926N	Benign	Conflicting_interpretations_of_pathogenicity
	13:32337132:CCA:C	BRCA2	BRCA2:NM_000059:exon11:c.2778_2779del:p.M927Gfs*8	Pathogenic
	13:32337132:CC:AT	BRCA2	BRCA2:NM_000059:exon11:c.2777_2778delinsAT:p.T926N	Benign
	13:32337132:CC:GT	BRCA2	BRCA2:NM_000059:exon11:c.2777_2778delinsGT:p.T926S	Benign
	13:32337132:CC:TA	BRCA2	BRCA2:NM_000059:exon11:c.2777_2778delinsTA:p.T926I	Benign
	13:32337132:CC:TT	BRCA2	BRCA2:NM_000059:exon11:c.2777_2778delinsTT:p.T926I	Benign
	13:32337132:C:G	BRCA2	BRCA2:NM_000059:exon11:c.C2777G:p.T926S	Benign
	13:32337132:C:T	BRCA2	BRCA2:NM_000059:exon11:c.C2777T:p.T926I	Benign	Conflicting_interpretations_of_pathogenicity
	13:32337134:A:C	BRCA2	BRCA2:NM_000059:exon11:c.A2779C:p.M927L	Benign
	13:32337134:A:G	BRCA2	BRCA2:NM_000059:exon11:c.A2779G:p.M927V	Benign	Conflicting_interpretations_of_pathogenicity
	13:32337134:A:T	BRCA2	BRCA2:NM_000059:exon11:c.A2779T:p.M927L	Benign
	13:32337134:AT:CG	BRCA2	BRCA2:NM_000059:exon11:c.2779_2780delinsCG:p.M927R	Benign
	13:32337134:ATG:A	BRCA2	BRCA2:NM_000059:exon11:c.2780_2781del:p.M927Sfs*8	Pathogenic
	13:32337134:ATG:CGA	BRCA2	BRCA2:NM_000059:exon11:c.2779_2781delinsCGA:p.M927R	Benign
	13:32337134:ATG:CGC	BRCA2	BRCA2:NM_000059:exon11:c.2779_2781delinsCGC:p.M927R	Benign
	13:32337134:ATG:CGT	BRCA2	BRCA2:NM_000059:exon11:c.2779_2781delinsCGT:p.M927R	Benign
	13:32337134:ATG:CTA	BRCA2	BRCA2:NM_000059:exon11:c.2779_2781delinsCTA:p.M927L	Benign
	13:32337134:ATG:CTC	BRCA2	BRCA2:NM_000059:exon11:c.2779_2781delinsCTC:p.M927L	Benign
	13:32337134:ATG:CTT	BRCA2	BRCA2:NM_000059:exon11:c.2779_2781delinsCTT:p.M927L	Benign
	13:32337134:ATG:GTA	BRCA2	BRCA2:NM_000059:exon11:c.2779_2781delinsGTA:p.M927V	Benign
	13:32337134:ATG:GTC	BRCA2	BRCA2:NM_000059:exon11:c.2779_2781delinsGTC:p.M927V	Benign
	13:32337134:ATG:GTT	BRCA2	BRCA2:NM_000059:exon11:c.2779_2781delinsGTT:p.M927V	Benign
	13:32337134:ATGGTT:A	BRCA2	BRCA2:NM_000059:exon11:c.2780_2784del:p.M927Ifs*7	Pathogenic	Pathogenic
	13:32337134:ATG:TTA	BRCA2	BRCA2:NM_000059:exon11:c.2779_2781delinsTTA:p.M927L	Benign
	13:32337135:T:A	BRCA2	BRCA2:NM_000059:exon11:c.T2780A:p.M927K	Benign
	13:32337135:T:C	BRCA2	BRCA2:NM_000059:exon11:c.T2780C:p.M927T	Benign
	13:32337135:T:G	BRCA2	BRCA2:NM_000059:exon11:c.T2780G:p.M927R	Benign
	13:32337135:TG:AA	BRCA2	BRCA2:NM_000059:exon11:c.2780_2781delinsAA:p.M927K	Benign
	13:32337135:TG:CA	BRCA2	BRCA2:NM_000059:exon11:c.2780_2781delinsCA:p.M927T	Benign
	13:32337135:TG:CC	BRCA2	BRCA2:NM_000059:exon11:c.2780_2781delinsCC:p.M927T	Benign
	13:32337135:TG:CT	BRCA2	BRCA2:NM_000059:exon11:c.2780_2781delinsCT:p.M927T	Benign
	13:32337135:TG:GA	BRCA2	BRCA2:NM_000059:exon11:c.2780_2781delinsGA:p.M927R	Benign
	13:32337135:TGG:T	BRCA2	BRCA2:NM_000059:exon11:c.2781_2782del:p.M927Ifs*8	Pathogenic
	13:32337136:G:A	BRCA2	BRCA2:NM_000059:exon11:c.G2781A:p.M927I	Benign
	13:32337136:G:C	BRCA2	BRCA2:NM_000059:exon11:c.G2781C:p.M927I	Benign
	13:32337136:G:T	BRCA2	BRCA2:NM_000059:exon11:c.G2781T:p.M927I	Benign
	13:32337137:G:A	BRCA2	BRCA2:NM_000059:exon11:c.G2782A:p.V928I	Benign	Conflicting_interpretations_of_pathogenicity
	13:32337137:G:C	BRCA2	BRCA2:NM_000059:exon11:c.G2782C:p.V928L	Benign
	13:32337137:G:GT	BRCA2	BRCA2:NM_000059:exon11:c.2783dupT:p.L929Ffs*7	Pathogenic	Pathogenic
	13:32337137:G:T	BRCA2	BRCA2:NM_000059:exon11:c.G2782T:p.V928F	Benign
	13:32337137:GTT:ATA	BRCA2	BRCA2:NM_000059:exon11:c.2782_2784delinsATA:p.V928I	Benign
	13:32337137:GTT:ATC	BRCA2	BRCA2:NM_000059:exon11:c.2782_2784delinsATC:p.V928I	Benign
	13:32337137:GTT:CTA	BRCA2	BRCA2:NM_000059:exon11:c.2782_2784delinsCTA:p.V928L	Benign
	13:32337137:GTT:CTC	BRCA2	BRCA2:NM_000059:exon11:c.2782_2784delinsCTC:p.V928L	Benign
	13:32337137:GTT:CTG	BRCA2	BRCA2:NM_000059:exon11:c.2782_2784delinsCTG:p.V928L	Benign
	13:32337137:GTT:TTA	BRCA2	BRCA2:NM_000059:exon11:c.2782_2784delinsTTA:p.V928L	Benign
	13:32337137:GTT:TTC	BRCA2	BRCA2:NM_000059:exon11:c.2782_2784delinsTTC:p.V928F	Benign
	13:32337137:GTT:TTG	BRCA2	BRCA2:NM_000059:exon11:c.2782_2784delinsTTG:p.V928L	Benign
	13:32337138:T:A	BRCA2	BRCA2:NM_000059:exon11:c.T2783A:p.V928D	Benign
	13:32337138:T:C	BRCA2	BRCA2:NM_000059:exon11:c.T2783C:p.V928A	Benign	Conflicting_interpretations_of_pathogenicity
	13:32337138:T:G	BRCA2	BRCA2:NM_000059:exon11:c.T2783G:p.V928G	Benign
	13:32337138:TT:AC	BRCA2	BRCA2:NM_000059:exon11:c.2783_2784delinsAC:p.V928D	Benign
	13:32337138:TT:CA	BRCA2	BRCA2:NM_000059:exon11:c.2783_2784delinsCA:p.V928A	Benign
	13:32337138:TT:CC	BRCA2	BRCA2:NM_000059:exon11:c.2783_2784delinsCC:p.V928A	Benign
	13:32337138:TT:CG	BRCA2	BRCA2:NM_000059:exon11:c.2783_2784delinsCG:p.V928A	Benign
	13:32337138:TT:GA	BRCA2	BRCA2:NM_000059:exon11:c.2783_2784delinsGA:p.V928G	Benign
	13:32337138:TT:GC	BRCA2	BRCA2:NM_000059:exon11:c.2783_2784delinsGC:p.V928G	Benign
	13:32337138:TT:GG	BRCA2	BRCA2:NM_000059:exon11:c.2783_2784delinsGG:p.V928G	Benign
	13:32337139:T:C	BRCA2	BRCA2:NM_000059:exon11:c.T2784C:p.V928V	Benign
	13:32337139:T:G	BRCA2	BRCA2:NM_000059:exon11:c.T2784G:p.V928V	Benign
	13:32337140:T:A	BRCA2	BRCA2:NM_000059:exon11:c.T2785A:p.L929I	Benign
	13:32337140:T:C	BRCA2	BRCA2:NM_000059:exon11:c.T2785C:p.L929L	Benign
	13:32337140:T:G	BRCA2	BRCA2:NM_000059:exon11:c.T2785G:p.L929V	Benign
	13:32337140:TTA:AGC	BRCA2	BRCA2:NM_000059:exon11:c.2785_2787delinsAGC:p.L929S	Benign
	13:32337140:TTA:AGT	BRCA2	BRCA2:NM_000059:exon11:c.2785_2787delinsAGT:p.L929S	Benign
	13:32337140:TTA:ATC	BRCA2	BRCA2:NM_000059:exon11:c.2785_2787delinsATC:p.L929I	Benign
	13:32337140:TTA:ATT	BRCA2	BRCA2:NM_000059:exon11:c.2785_2787delinsATT:p.L929I	Benign
	13:32337140:TTA:CTC	BRCA2	BRCA2:NM_000059:exon11:c.2785_2787delinsCTC:p.L929L	Benign
	13:32337140:TTA:CTG	BRCA2	BRCA2:NM_000059:exon11:c.2785_2787delinsCTG:p.L929L	Benign
	13:32337140:TTA:CTT	BRCA2	BRCA2:NM_000059:exon11:c.2785_2787delinsCTT:p.L929L	Benign
	13:32337140:TTA:GTC	BRCA2	BRCA2:NM_000059:exon11:c.2785_2787delinsGTC:p.L929V	Benign
	13:32337140:TTA:GTG	BRCA2	BRCA2:NM_000059:exon11:c.2785_2787delinsGTG:p.L929V	Benign
	13:32337140:TTA:GTT	BRCA2	BRCA2:NM_000059:exon11:c.2785_2787delinsGTT:p.L929V	Benign
	13:32337140:TTA:T	BRCA2	BRCA2:NM_000059:exon11:c.2786_2787del:p.Y930Wfs*5	Pathogenic
	13:32337141:T:A	BRCA2	BRCA2:NM_000059:exon11:c.T2786A:p.L929X	Pathogenic
	13:32337141:TA:AG	BRCA2	BRCA2:NM_000059:exon11:c.2786_2787delinsAG:p.L929_I3418del	Pathogenic
	13:32337141:TA:CC	BRCA2	BRCA2:NM_000059:exon11:c.2786_2787delinsCC:p.L929S	Benign
	13:32337141:TA:CG	BRCA2	BRCA2:NM_000059:exon11:c.2786_2787delinsCG:p.L929S	Benign
	13:32337141:TA:CT	BRCA2	BRCA2:NM_000059:exon11:c.2786_2787delinsCT:p.L929S	Benign
	13:32337141:T:G	BRCA2	BRCA2:NM_000059:exon11:c.T2786G:p.L929X	Pathogenic	Pathogenic
	13:32337141:T:TA	BRCA2	BRCA2:NM_000059:exon11:c.2787dupA:p.Y930Ifs*6	Pathogenic
	13:32337142:A:ATTATCACTGCAGGCTTT	BRCA2	BRCA2:NM_000059:exon11:c.2787_2788insTTATCACTGCAGGCTTT:p.Y930Lfs*36	Pathogenic
	13:32337142:A:C	BRCA2	BRCA2:NM_000059:exon11:c.A2787C:p.L929F	Benign
	13:32337142:A:T	BRCA2	BRCA2:NM_000059:exon11:c.A2787T:p.L929F	Benign	Conflicting_interpretations_of_pathogenicity
	13:32337143:T:A	BRCA2	BRCA2:NM_000059:exon11:c.T2788A:p.Y930N	Benign
	13:32337143:TA:AG	BRCA2	BRCA2:NM_000059:exon11:c.2788_2789delinsAG:p.Y930S	Benign
	13:32337143:TAT:AAC	BRCA2	BRCA2:NM_000059:exon11:c.2788_2790delinsAAC:p.Y930N	Benign
	13:32337143:TAT:AGC	BRCA2	BRCA2:NM_000059:exon11:c.2788_2790delinsAGC:p.Y930S	Benign
	13:32337143:TAT:CAC	BRCA2	BRCA2:NM_000059:exon11:c.2788_2790delinsCAC:p.Y930H	Benign
	13:32337143:TAT:GAC	BRCA2	BRCA2:NM_000059:exon11:c.2788_2790delinsGAC:p.Y930D	Benign
	13:32337143:TATGGAGACACAGGTGATAAACAAGCAACCCAAGTGTCAATTAAAAAAGATTTGGTTTA:T	BRCA2	BRCA2:NM_000059:exon11:c.2789_2846del:p.Y930Lfs*11	Pathogenic
	13:32337143:TATGG:T	BRCA2	BRCA2:NM_000059:exon11:c.2789_2792del:p.Y930*	Pathogenic
	13:32337143:T:C	BRCA2	BRCA2:NM_000059:exon11:c.T2788C:p.Y930H	Benign	Conflicting_interpretations_of_pathogenicity
	13:32337143:T:G	BRCA2	BRCA2:NM_000059:exon11:c.T2788G:p.Y930D	Benign	Conflicting_interpretations_of_pathogenicity
	13:32337144:A:C	BRCA2	BRCA2:NM_000059:exon11:c.A2789C:p.Y930S	Benign
	13:32337144:A:G	BRCA2	BRCA2:NM_000059:exon11:c.A2789G:p.Y930C	Benign	Conflicting_interpretations_of_pathogenicity
	13:32337144:A:T	BRCA2	BRCA2:NM_000059:exon11:c.A2789T:p.Y930F	Benign
	13:32337144:AT:CA	BRCA2	BRCA2:NM_000059:exon11:c.2789_2790delinsCA:p.Y930S	Benign
	13:32337144:AT:CC	BRCA2	BRCA2:NM_000059:exon11:c.2789_2790delinsCC:p.Y930S	Benign
	13:32337144:AT:CG	BRCA2	BRCA2:NM_000059:exon11:c.2789_2790delinsCG:p.Y930S	Benign
	13:32337144:AT:GA	BRCA2	BRCA2:NM_000059:exon11:c.2789_2790delinsGA:p.Y930_I3418del	Pathogenic
	13:32337144:ATG:A	BRCA2	BRCA2:NM_000059:exon11:c.2790_2791del:p.Y930*	Pathogenic
	13:32337144:AT:GC	BRCA2	BRCA2:NM_000059:exon11:c.2789_2790delinsGC:p.Y930C	Benign
	13:32337144:AT:TC	BRCA2	BRCA2:NM_000059:exon11:c.2789_2790delinsTC:p.Y930F	Benign
	13:32337145:T:A	BRCA2	BRCA2:NM_000059:exon11:c.T2790A:p.Y930X	Pathogenic
	13:32337145:T:C	BRCA2	BRCA2:NM_000059:exon11:c.T2790C:p.Y930Y	Benign
	13:32337145:T:G	BRCA2	BRCA2:NM_000059:exon11:c.T2790G:p.Y930X	Pathogenic
	13:32337146:G:A	BRCA2	BRCA2:NM_000059:exon11:c.G2791A:p.G931R	Benign	Conflicting_interpretations_of_pathogenicity
	13:32337146:G:C	BRCA2	BRCA2:NM_000059:exon11:c.G2791C:p.G931R	Benign
	13:32337146:GGA:AGG	BRCA2	BRCA2:NM_000059:exon11:c.2791_2793delinsAGG:p.G931R	Benign
	13:32337146:GGA:CGC	BRCA2	BRCA2:NM_000059:exon11:c.2791_2793delinsCGC:p.G931R	Benign
	13:32337146:GGA:CGG	BRCA2	BRCA2:NM_000059:exon11:c.2791_2793delinsCGG:p.G931R	Benign
	13:32337146:GGA:CGT	BRCA2	BRCA2:NM_000059:exon11:c.2791_2793delinsCGT:p.G931R	Benign
	13:32337146:GGA:G	BRCA2	BRCA2:NM_000059:exon11:c.2792_2793del:p.D932Hfs*3	Pathogenic
	13:32337146:GGAGA:G	BRCA2	BRCA2:NM_000059:exon11:c.2792_2795del:p.G931Afs*28	Pathogenic
	13:32337146:GGA:TAG	BRCA2	BRCA2:NM_000059:exon11:c.2791_2793delinsTAG:p.G931_I3418del	Pathogenic
	13:32337146:GG:TA	BRCA2	BRCA2:NM_000059:exon11:c.2791_2792delinsTA:p.G931_I3418del	Pathogenic
	13:32337146:G:T	BRCA2	BRCA2:NM_000059:exon11:c.G2791T:p.G931X	Pathogenic
	13:32337147:G:A	BRCA2	BRCA2:NM_000059:exon11:c.G2792A:p.G931E	Benign	Conflicting_interpretations_of_pathogenicity
	13:32337147:GA:AC	BRCA2	BRCA2:NM_000059:exon11:c.2792_2793delinsAC:p.G931D	Benign
	13:32337147:GA:AG	BRCA2	BRCA2:NM_000059:exon11:c.2792_2793delinsAG:p.G931E	Benign
	13:32337147:GA:AT	BRCA2	BRCA2:NM_000059:exon11:c.2792_2793delinsAT:p.G931D	Benign
	13:32337147:GA:CC	BRCA2	BRCA2:NM_000059:exon11:c.2792_2793delinsCC:p.G931A	Benign
	13:32337147:GA:CG	BRCA2	BRCA2:NM_000059:exon11:c.2792_2793delinsCG:p.G931A	Benign
	13:32337147:GA:CT	BRCA2	BRCA2:NM_000059:exon11:c.2792_2793delinsCT:p.G931A	Benign
	13:32337147:GA:TC	BRCA2	BRCA2:NM_000059:exon11:c.2792_2793delinsTC:p.G931V	Benign
	13:32337147:GA:TG	BRCA2	BRCA2:NM_000059:exon11:c.2792_2793delinsTG:p.G931V	Benign
	13:32337147:GA:TT	BRCA2	BRCA2:NM_000059:exon11:c.2792_2793delinsTT:p.G931V	Benign
	13:32337147:G:C	BRCA2	BRCA2:NM_000059:exon11:c.G2792C:p.G931A	Benign	Conflicting_interpretations_of_pathogenicity
	13:32337147:G:GC	BRCA2	BRCA2:NM_000059:exon11:c.2792_2793insC:p.D932Rfs*4	Pathogenic
	13:32337147:G:T	BRCA2	BRCA2:NM_000059:exon11:c.G2792T:p.G931V	Benign
	13:32337148:A:C	BRCA2	BRCA2:NM_000059:exon11:c.A2793C:p.G931G	Benign	Conflicting_interpretations_of_pathogenicity
	13:32337149:G:A	BRCA2	BRCA2:NM_000059:exon11:c.G2794A:p.D932N	Benign
	13:32337149:GAC:AAT	BRCA2	BRCA2:NM_000059:exon11:c.2794_2796delinsAAT:p.D932N	Benign
	13:32337149:GAC:CAT	BRCA2	BRCA2:NM_000059:exon11:c.2794_2796delinsCAT:p.D932H	Benign
	13:32337149:GAC:G	BRCA2	BRCA2:NM_000059:exon11:c.2795_2796del:p.T933Rfs*2	Pathogenic	Pathogenic
	13:32337149:GAC:TAT	BRCA2	BRCA2:NM_000059:exon11:c.2794_2796delinsTAT:p.D932Y	Benign
	13:32337149:G:C	BRCA2	BRCA2:NM_000059:exon11:c.G2794C:p.D932H	Benign	Conflicting_interpretations_of_pathogenicity
	13:32337149:G:T	BRCA2	BRCA2:NM_000059:exon11:c.G2794T:p.D932Y	Benign	Conflicting_interpretations_of_pathogenicity
	13:32337150:A:AC	BRCA2	BRCA2:NM_000059:exon11:c.2796dupC:p.T933Hfs*3	Pathogenic
	13:32337150:A:C	BRCA2	BRCA2:NM_000059:exon11:c.A2795C:p.D932A	Benign
	13:32337150:AC:CA	BRCA2	BRCA2:NM_000059:exon11:c.2795_2796delinsCA:p.D932A	Benign
	13:32337150:AC:CG	BRCA2	BRCA2:NM_000059:exon11:c.2795_2796delinsCG:p.D932A	Benign
	13:32337150:AC:CT	BRCA2	BRCA2:NM_000059:exon11:c.2795_2796delinsCT:p.D932A	Benign
	13:32337150:AC:GA	BRCA2	BRCA2:NM_000059:exon11:c.2795_2796delinsGA:p.D932G	Benign
	13:32337150:AC:GG	BRCA2	BRCA2:NM_000059:exon11:c.2795_2796delinsGG:p.D932G	Benign
	13:32337150:AC:GT	BRCA2	BRCA2:NM_000059:exon11:c.2795_2796delinsGT:p.D932G	Benign
	13:32337150:AC:TA	BRCA2	BRCA2:NM_000059:exon11:c.2795_2796delinsTA:p.D932V	Benign
	13:32337150:AC:TG	BRCA2	BRCA2:NM_000059:exon11:c.2795_2796delinsTG:p.D932V	Benign
	13:32337150:AC:TT	BRCA2	BRCA2:NM_000059:exon11:c.2795_2796delinsTT:p.D932V	Benign
	13:32337150:A:G	BRCA2	BRCA2:NM_000059:exon11:c.A2795G:p.D932G	Benign	Conflicting_interpretations_of_pathogenicity
	13:32337150:A:T	BRCA2	BRCA2:NM_000059:exon11:c.A2795T:p.D932V	Benign	Conflicting_interpretations_of_pathogenicity
	13:32337151:C:A	BRCA2	BRCA2:NM_000059:exon11:c.C2796A:p.D932E	Benign
	13:32337151:CACAGGTGATAAACAAGCA:C	BRCA2	BRCA2:NM_000059:exon11:c.2797_2814del:p.G934_T939del	Pathogenic
	13:32337151:C:G	BRCA2	BRCA2:NM_000059:exon11:c.C2796G:p.D932E	Benign
	13:32337152:A:C	BRCA2	BRCA2:NM_000059:exon11:c.A2797C:p.T933P	Benign
	13:32337152:ACA:CCC	BRCA2	BRCA2:NM_000059:exon11:c.2797_2799delinsCCC:p.T933P	Benign
	13:32337152:ACA:CCG	BRCA2	BRCA2:NM_000059:exon11:c.2797_2799delinsCCG:p.T933P	Benign
	13:32337152:ACA:CCT	BRCA2	BRCA2:NM_000059:exon11:c.2797_2799delinsCCT:p.T933P	Benign
	13:32337152:ACA:CGC	BRCA2	BRCA2:NM_000059:exon11:c.2797_2799delinsCGC:p.T933R	Benign
	13:32337152:ACA:CGG	BRCA2	BRCA2:NM_000059:exon11:c.2797_2799delinsCGG:p.T933R	Benign
	13:32337152:ACA:CGT	BRCA2	BRCA2:NM_000059:exon11:c.2797_2799delinsCGT:p.T933R	Benign
	13:32337152:ACA:GCC	BRCA2	BRCA2:NM_000059:exon11:c.2797_2799delinsGCC:p.T933A	Benign
	13:32337152:ACA:GCG	BRCA2	BRCA2:NM_000059:exon11:c.2797_2799delinsGCG:p.T933A	Benign
	13:32337152:ACA:GCT	BRCA2	BRCA2:NM_000059:exon11:c.2797_2799delinsGCT:p.T933A	Benign
	13:32337152:ACA:TCC	BRCA2	BRCA2:NM_000059:exon11:c.2797_2799delinsTCC:p.T933S	Benign
	13:32337152:ACA:TCG	BRCA2	BRCA2:NM_000059:exon11:c.2797_2799delinsTCG:p.T933S	Benign
	13:32337152:ACA:TCT	BRCA2	BRCA2:NM_000059:exon11:c.2797_2799delinsTCT:p.T933S	Benign
	13:32337152:AC:CG	BRCA2	BRCA2:NM_000059:exon11:c.2797_2798delinsCG:p.T933R	Benign
	13:32337152:A:G	BRCA2	BRCA2:NM_000059:exon11:c.A2797G:p.T933A	Benign
	13:32337152:A:T	BRCA2	BRCA2:NM_000059:exon11:c.A2797T:p.T933S	Benign
	13:32337153:C:A	BRCA2	BRCA2:NM_000059:exon11:c.C2798A:p.T933K	Benign	Conflicting_interpretations_of_pathogenicity
	13:32337153:CA:AC	BRCA2	BRCA2:NM_000059:exon11:c.2798_2799delinsAC:p.T933N	Benign
	13:32337153:CA:AG	BRCA2	BRCA2:NM_000059:exon11:c.2798_2799delinsAG:p.T933K	Benign
	13:32337153:CA:AT	BRCA2	BRCA2:NM_000059:exon11:c.2798_2799delinsAT:p.T933N	Benign
	13:32337153:CA:GC	BRCA2	BRCA2:NM_000059:exon11:c.2798_2799delinsGC:p.T933S	Benign
	13:32337153:CA:GG	BRCA2	BRCA2:NM_000059:exon11:c.2798_2799delinsGG:p.T933R	Benign
	13:32337153:CA:GT	BRCA2	BRCA2:NM_000059:exon11:c.2798_2799delinsGT:p.T933S	Benign
	13:32337153:CA:TC	BRCA2	BRCA2:NM_000059:exon11:c.2798_2799delinsTC:p.T933I	Benign
	13:32337153:CA:TT	BRCA2	BRCA2:NM_000059:exon11:c.2798_2799delinsTT:p.T933I	Benign
	13:32337153:C:G	BRCA2	BRCA2:NM_000059:exon11:c.C2798G:p.T933R	Benign	Conflicting_interpretations_of_pathogenicity
	13:32337153:C:T	BRCA2	BRCA2:NM_000059:exon11:c.C2798T:p.T933I	Benign	Conflicting_interpretations_of_pathogenicity
	13:32337154:A:AT	BRCA2	BRCA2:NM_000059:exon11:c.2799_2800insT:p.G934Wfs*2	Pathogenic
	13:32337154:A:C	BRCA2	BRCA2:NM_000059:exon11:c.A2799C:p.T933T	Benign
	13:32337154:AGG:A	BRCA2	BRCA2:NM_000059:exon11:c.2800_2801del:p.G934*	Pathogenic
	13:32337154:A:T	BRCA2	BRCA2:NM_000059:exon11:c.A2799T:p.T933T	Benign
	13:32337155:G:A	BRCA2	BRCA2:NM_000059:exon11:c.G2800A:p.G934S	Benign	Conflicting_interpretations_of_pathogenicity
	13:32337155:G:C	BRCA2	BRCA2:NM_000059:exon11:c.G2800C:p.G934R	Benign
	13:32337155:GGT:AGA	BRCA2	BRCA2:NM_000059:exon11:c.2800_2802delinsAGA:p.G934R	Benign
	13:32337155:GGT:AGC	BRCA2	BRCA2:NM_000059:exon11:c.2800_2802delinsAGC:p.G934S	Benign
	13:32337155:GGT:AGG	BRCA2	BRCA2:NM_000059:exon11:c.2800_2802delinsAGG:p.G934R	Benign
	13:32337155:GG:TC	BRCA2	BRCA2:NM_000059:exon11:c.2800_2801delinsTC:p.G934S	Benign
	13:32337155:GGT:CGA	BRCA2	BRCA2:NM_000059:exon11:c.2800_2802delinsCGA:p.G934R	Benign
	13:32337155:GGT:CGC	BRCA2	BRCA2:NM_000059:exon11:c.2800_2802delinsCGC:p.G934R	Benign
	13:32337155:GGT:CGG	BRCA2	BRCA2:NM_000059:exon11:c.2800_2802delinsCGG:p.G934R	Benign
	13:32337155:GGT:G	BRCA2	BRCA2:NM_000059:exon11:c.2801_2802del:p.D935*	Pathogenic
	13:32337155:GGT:TAA	BRCA2	BRCA2:NM_000059:exon11:c.2800_2802delinsTAA:p.G934_I3418del	Pathogenic
	13:32337155:GGT:TAG	BRCA2	BRCA2:NM_000059:exon11:c.2800_2802delinsTAG:p.G934_I3418del	Pathogenic
	13:32337155:GGT:TCA	BRCA2	BRCA2:NM_000059:exon11:c.2800_2802delinsTCA:p.G934S	Benign
	13:32337155:GGT:TCC	BRCA2	BRCA2:NM_000059:exon11:c.2800_2802delinsTCC:p.G934S	Benign
	13:32337155:GGT:TCG	BRCA2	BRCA2:NM_000059:exon11:c.2800_2802delinsTCG:p.G934S	Benign
	13:32337155:GGT:TGA	BRCA2	BRCA2:NM_000059:exon11:c.2800_2802delinsTGA:p.G934_I3418del	Pathogenic
	13:32337155:GGT:TGC	BRCA2	BRCA2:NM_000059:exon11:c.2800_2802delinsTGC:p.G934C	Benign
	13:32337155:G:T	BRCA2	BRCA2:NM_000059:exon11:c.G2800T:p.G934C	Benign
	13:32337156:G:A	BRCA2	BRCA2:NM_000059:exon11:c.G2801A:p.G934D	Benign
	13:32337156:G:C	BRCA2	BRCA2:NM_000059:exon11:c.G2801C:p.G934A	Benign
	13:32337156:G:T	BRCA2	BRCA2:NM_000059:exon11:c.G2801T:p.G934V	Benign
	13:32337156:GT:AC	BRCA2	BRCA2:NM_000059:exon11:c.2801_2802delinsAC:p.G934D	Benign
	13:32337156:GT:CA	BRCA2	BRCA2:NM_000059:exon11:c.2801_2802delinsCA:p.G934A	Benign
	13:32337156:GT:CC	BRCA2	BRCA2:NM_000059:exon11:c.2801_2802delinsCC:p.G934A	Benign
	13:32337156:GT:CG	BRCA2	BRCA2:NM_000059:exon11:c.2801_2802delinsCG:p.G934A	Benign
	13:32337156:GT:TA	BRCA2	BRCA2:NM_000059:exon11:c.2801_2802delinsTA:p.G934V	Benign
	13:32337156:GT:TC	BRCA2	BRCA2:NM_000059:exon11:c.2801_2802delinsTC:p.G934V	Benign
	13:32337156:GT:TG	BRCA2	BRCA2:NM_000059:exon11:c.2801_2802delinsTG:p.G934V	Benign
	13:32337157:T:A	BRCA2	BRCA2:NM_000059:exon11:c.T2802A:p.G934G	Benign
	13:32337157:T:C	BRCA2	BRCA2:NM_000059:exon11:c.T2802C:p.G934G	Benign
	13:32337157:TGATAAACAAG:T	BRCA2	BRCA2:NM_000059:exon11:c.2803_2812del:p.D935Qfs*22	Pathogenic
	13:32337158:GA:AT	BRCA2	BRCA2:NM_000059:exon11:c.2803_2804delinsAT:p.D935I	Benign
	13:32337158:GAT:AAA	BRCA2	BRCA2:NM_000059:exon11:c.2803_2805delinsAAA:p.D935K	Benign
	13:32337158:GATAAA:G	BRCA2	BRCA2:NM_000059:exon11:c.2804_2808del:p.D935Afs*8	Pathogenic
	13:32337158:GAT:AAC	BRCA2	BRCA2:NM_000059:exon11:c.2803_2805delinsAAC:p.D935N	Benign
	13:32337158:GAT:AAG	BRCA2	BRCA2:NM_000059:exon11:c.2803_2805delinsAAG:p.D935K	Benign
	13:32337158:GATAA:G	BRCA2	BRCA2:NM_000059:exon11:c.2804_2807del:p.A938Pfs*21	Pathogenic	Pathogenic
	13:32337158:GAT:ATA	BRCA2	BRCA2:NM_000059:exon11:c.2803_2805delinsATA:p.D935I	Benign
	13:32337158:GAT:ATC	BRCA2	BRCA2:NM_000059:exon11:c.2803_2805delinsATC:p.D935I	Benign
	13:32337158:GAT:CAC	BRCA2	BRCA2:NM_000059:exon11:c.2803_2805delinsCAC:p.D935H	Benign
	13:32337158:GAT:G	BRCA2	BRCA2:NM_000059:exon11:c.2804_2805del:p.D935Efs*9	Pathogenic
	13:32337158:GAT:TAA	BRCA2	BRCA2:NM_000059:exon11:c.2803_2805delinsTAA:p.D935_I3418del	Pathogenic
	13:32337158:GAT:TAC	BRCA2	BRCA2:NM_000059:exon11:c.2803_2805delinsTAC:p.D935Y	Benign
	13:32337158:GAT:TAG	BRCA2	BRCA2:NM_000059:exon11:c.2803_2805delinsTAG:p.D935_I3418del	Pathogenic
	13:32337158:GAT:TGA	BRCA2	BRCA2:NM_000059:exon11:c.2803_2805delinsTGA:p.D935_I3418del	Pathogenic
	13:32337158:G:T	BRCA2	BRCA2:NM_000059:exon11:c.G2803T:p.D935Y	Benign	Conflicting_interpretations_of_pathogenicity
	13:32337159:A:AT	BRCA2	BRCA2:NM_000059:exon11:c.2805dupT:p.K936*	Pathogenic
	13:32337159:A:C	BRCA2	BRCA2:NM_000059:exon11:c.A2804C:p.D935A	Benign
	13:32337159:A:G	BRCA2	BRCA2:NM_000059:exon11:c.A2804G:p.D935G	Benign	Conflicting_interpretations_of_pathogenicity
	13:32337159:A:T	BRCA2	BRCA2:NM_000059:exon11:c.A2804T:p.D935V	Benign
	13:32337159:AT:CA	BRCA2	BRCA2:NM_000059:exon11:c.2804_2805delinsCA:p.D935A	Benign
	13:32337159:AT:CC	BRCA2	BRCA2:NM_000059:exon11:c.2804_2805delinsCC:p.D935A	Benign
	13:32337159:AT:CG	BRCA2	BRCA2:NM_000059:exon11:c.2804_2805delinsCG:p.D935A	Benign
	13:32337159:AT:GA	BRCA2	BRCA2:NM_000059:exon11:c.2804_2805delinsGA:p.D935G	Benign
	13:32337159:AT:GC	BRCA2	BRCA2:NM_000059:exon11:c.2804_2805delinsGC:p.D935G	Benign
	13:32337159:AT:GG	BRCA2	BRCA2:NM_000059:exon11:c.2804_2805delinsGG:p.D935G	Benign
	13:32337159:AT:TA	BRCA2	BRCA2:NM_000059:exon11:c.2804_2805delinsTA:p.D935V	Benign
	13:32337159:AT:TC	BRCA2	BRCA2:NM_000059:exon11:c.2804_2805delinsTC:p.D935V	Benign
	13:32337159:AT:TG	BRCA2	BRCA2:NM_000059:exon11:c.2804_2805delinsTG:p.D935V	Benign
	13:32337160:T:A	BRCA2	BRCA2:NM_000059:exon11:c.T2805A:p.D935E	Benign	Conflicting_interpretations_of_pathogenicity
	13:32337160:TAAAC:T	BRCA2	BRCA2:NM_000059:exon11:c.2806_2809del:p.A938Pfs*21	Pathogenic	Pathogenic
	13:32337160:T:G	BRCA2	BRCA2:NM_000059:exon11:c.T2805G:p.D935E	Benign	Conflicting_interpretations_of_pathogenicity
	13:32337160:T:TC	BRCA2	BRCA2:NM_000059:exon11:c.2805_2806insC:p.K936Qfs*9	Pathogenic
	13:32337161:AAA:CAG	BRCA2	BRCA2:NM_000059:exon11:c.2806_2808delinsCAG:p.K936Q	Benign
	13:32337161:AAA:CGC	BRCA2	BRCA2:NM_000059:exon11:c.2806_2808delinsCGC:p.K936R	Benign
	13:32337161:AAA:CGG	BRCA2	BRCA2:NM_000059:exon11:c.2806_2808delinsCGG:p.K936R	Benign
	13:32337161:AAA:CGT	BRCA2	BRCA2:NM_000059:exon11:c.2806_2808delinsCGT:p.K936R	Benign
	13:32337161:AAA:GAG	BRCA2	BRCA2:NM_000059:exon11:c.2806_2808delinsGAG:p.K936E	Benign
	13:32337161:AAA:TAG	BRCA2	BRCA2:NM_000059:exon11:c.2806_2808delinsTAG:p.K936_I3418del	Pathogenic
	13:32337161:A:AC	BRCA2	BRCA2:NM_000059:exon11:c.2806_2807insC:p.K936Tfs*9	Pathogenic
	13:32337161:AA:CG	BRCA2	BRCA2:NM_000059:exon11:c.2806_2807delinsCG:p.K936R	Benign
	13:32337161:AA:TG	BRCA2	BRCA2:NM_000059:exon11:c.2806_2807delinsTG:p.K936_I3418del	Pathogenic
	13:32337161:A:C	BRCA2	BRCA2:NM_000059:exon11:c.A2806C:p.K936Q	Benign
	13:32337161:A:G	BRCA2	BRCA2:NM_000059:exon11:c.A2806G:p.K936E	Benign
	13:32337161:A:T	BRCA2	BRCA2:NM_000059:exon11:c.A2806T:p.K936X	Pathogenic
	13:32337162:AAC:A	BRCA2	BRCA2:NM_000059:exon11:c.2808_2809del:p.Q937Sfs*7	Pathogenic
	13:32337162:AA:CC	BRCA2	BRCA2:NM_000059:exon11:c.2807_2808delinsCC:p.K936T	Benign
	13:32337162:AA:CG	BRCA2	BRCA2:NM_000059:exon11:c.2807_2808delinsCG:p.K936T	Benign
	13:32337162:AA:CT	BRCA2	BRCA2:NM_000059:exon11:c.2807_2808delinsCT:p.K936T	Benign
	13:32337162:AA:GG	BRCA2	BRCA2:NM_000059:exon11:c.2807_2808delinsGG:p.K936R	Benign
	13:32337162:AA:TC	BRCA2	BRCA2:NM_000059:exon11:c.2807_2808delinsTC:p.K936I	Benign
	13:32337162:AA:TT	BRCA2	BRCA2:NM_000059:exon11:c.2807_2808delinsTT:p.K936I	Benign
	13:32337162:A:C	BRCA2	BRCA2:NM_000059:exon11:c.A2807C:p.K936T	Benign
	13:32337162:A:G	BRCA2	BRCA2:NM_000059:exon11:c.A2807G:p.K936R	Benign	Conflicting_interpretations_of_pathogenicity
	13:32337162:A:T	BRCA2	BRCA2:NM_000059:exon11:c.A2807T:p.K936I	Benign
	13:32337163:A:C	BRCA2	BRCA2:NM_000059:exon11:c.A2808C:p.K936N	Benign
	13:32337163:ACAAG:A	BRCA2	BRCA2:NM_000059:exon11:c.2809_2812del:p.A938Pfs*21	Pathogenic	Pathogenic
	13:32337163:A:T	BRCA2	BRCA2:NM_000059:exon11:c.A2808T:p.K936N	Benign
	13:32337164:C:A	BRCA2	BRCA2:NM_000059:exon11:c.C2809A:p.Q937K	Benign
	13:32337164:CAA:AAG	BRCA2	BRCA2:NM_000059:exon11:c.2809_2811delinsAAG:p.Q937K	Benign
	13:32337164:CAA:AGG	BRCA2	BRCA2:NM_000059:exon11:c.2809_2811delinsAGG:p.Q937R	Benign
	13:32337164:CAA:C	BRCA2	BRCA2:NM_000059:exon11:c.2810_2811del:p.Q937Rfs*7	Pathogenic	Pathogenic
	13:32337164:CA:AG	BRCA2	BRCA2:NM_000059:exon11:c.2809_2810delinsAG:p.Q937R	Benign
	13:32337164:CAA:GAG	BRCA2	BRCA2:NM_000059:exon11:c.2809_2811delinsGAG:p.Q937E	Benign
	13:32337164:CAA:TAG	BRCA2	BRCA2:NM_000059:exon11:c.2809_2811delinsTAG:p.Q937_I3418del	Pathogenic
	13:32337164:CAA:TTG	BRCA2	BRCA2:NM_000059:exon11:c.2809_2811delinsTTG:p.Q937L	Benign
	13:32337164:CA:TG	BRCA2	BRCA2:NM_000059:exon11:c.2809_2810delinsTG:p.Q937_I3418del	Pathogenic
	13:32337164:CA:TT	BRCA2	BRCA2:NM_000059:exon11:c.2809_2810delinsTT:p.Q937L	Benign
	13:32337164:C:G	BRCA2	BRCA2:NM_000059:exon11:c.C2809G:p.Q937E	Benign
	13:32337164:C:T	BRCA2	BRCA2:NM_000059:exon11:c.C2809T:p.Q937X	Pathogenic	Pathogenic
	13:32337165:AA:CC	BRCA2	BRCA2:NM_000059:exon11:c.2810_2811delinsCC:p.Q937P	Benign
	13:32337165:AA:CG	BRCA2	BRCA2:NM_000059:exon11:c.2810_2811delinsCG:p.Q937P	Benign
	13:32337165:AA:CT	BRCA2	BRCA2:NM_000059:exon11:c.2810_2811delinsCT:p.Q937P	Benign
	13:32337165:AAG:A	BRCA2	BRCA2:NM_000059:exon11:c.2811_2812del:p.Q937Hfs*7	Pathogenic
	13:32337165:AA:GC	BRCA2	BRCA2:NM_000059:exon11:c.2810_2811delinsGC:p.Q937R	Benign
	13:32337165:AA:GG	BRCA2	BRCA2:NM_000059:exon11:c.2810_2811delinsGG:p.Q937R	Benign
	13:32337165:AA:GT	BRCA2	BRCA2:NM_000059:exon11:c.2810_2811delinsGT:p.Q937R	Benign
	13:32337165:AA:TC	BRCA2	BRCA2:NM_000059:exon11:c.2810_2811delinsTC:p.Q937L	Benign
	13:32337165:AA:TG	BRCA2	BRCA2:NM_000059:exon11:c.2810_2811delinsTG:p.Q937L	Benign
	13:32337165:AA:TT	BRCA2	BRCA2:NM_000059:exon11:c.2810_2811delinsTT:p.Q937L	Benign
	13:32337165:A:C	BRCA2	BRCA2:NM_000059:exon11:c.A2810C:p.Q937P	Benign	Conflicting_interpretations_of_pathogenicity
	13:32337165:A:G	BRCA2	BRCA2:NM_000059:exon11:c.A2810G:p.Q937R	Benign
	13:32337165:A:T	BRCA2	BRCA2:NM_000059:exon11:c.A2810T:p.Q937L	Benign
	13:32337166:A:C	BRCA2	BRCA2:NM_000059:exon11:c.A2811C:p.Q937H	Benign
	13:32337166:AGC:A	BRCA2	BRCA2:NM_000059:exon11:c.2812_2813del:p.A938Nfs*6	Pathogenic
	13:32337166:A:T	BRCA2	BRCA2:NM_000059:exon11:c.A2811T:p.Q937H	Benign
	13:32337167:G:A	BRCA2	BRCA2:NM_000059:exon11:c.G2812A:p.A938T	Benign	Conflicting_interpretations_of_pathogenicity
	13:32337167:G:C	BRCA2	BRCA2:NM_000059:exon11:c.G2812C:p.A938P	Benign
	13:32337167:GCA:ACC	BRCA2	BRCA2:NM_000059:exon11:c.2812_2814delinsACC:p.A938T	Benign
	13:32337167:GCA:ACG	BRCA2	BRCA2:NM_000059:exon11:c.2812_2814delinsACG:p.A938T	Benign
	13:32337167:GCA:ACT	BRCA2	BRCA2:NM_000059:exon11:c.2812_2814delinsACT:p.A938T	Benign
	13:32337167:GCA:AGC	BRCA2	BRCA2:NM_000059:exon11:c.2812_2814delinsAGC:p.A938S	Benign
	13:32337167:GCA:AGT	BRCA2	BRCA2:NM_000059:exon11:c.2812_2814delinsAGT:p.A938S	Benign
	13:32337167:GCA:CCC	BRCA2	BRCA2:NM_000059:exon11:c.2812_2814delinsCCC:p.A938P	Benign
	13:32337167:GCA:CCG	BRCA2	BRCA2:NM_000059:exon11:c.2812_2814delinsCCG:p.A938P	Benign
	13:32337167:GCA:CCT	BRCA2	BRCA2:NM_000059:exon11:c.2812_2814delinsCCT:p.A938P	Benign
	13:32337167:GCA:G	BRCA2	BRCA2:NM_000059:exon11:c.2813_2814del:p.A938Dfs*6	Pathogenic
	13:32337167:GCA:TCC	BRCA2	BRCA2:NM_000059:exon11:c.2812_2814delinsTCC:p.A938S	Benign
	13:32337167:GCA:TCG	BRCA2	BRCA2:NM_000059:exon11:c.2812_2814delinsTCG:p.A938S	Benign
	13:32337167:GCA:TCT	BRCA2	BRCA2:NM_000059:exon11:c.2812_2814delinsTCT:p.A938S	Benign
	13:32337167:G:T	BRCA2	BRCA2:NM_000059:exon11:c.G2812T:p.A938S	Benign
	13:32337168:C:A	BRCA2	BRCA2:NM_000059:exon11:c.C2813A:p.A938E	Benign	Conflicting_interpretations_of_pathogenicity
	13:32337168:CA:AG	BRCA2	BRCA2:NM_000059:exon11:c.2813_2814delinsAG:p.A938E	Benign
	13:32337168:CA:GC	BRCA2	BRCA2:NM_000059:exon11:c.2813_2814delinsGC:p.A938G	Benign
	13:32337168:CA:GG	BRCA2	BRCA2:NM_000059:exon11:c.2813_2814delinsGG:p.A938G	Benign
	13:32337168:CA:GT	BRCA2	BRCA2:NM_000059:exon11:c.2813_2814delinsGT:p.A938G	Benign
	13:32337168:CA:TC	BRCA2	BRCA2:NM_000059:exon11:c.2813_2814delinsTC:p.A938V	Benign
	13:32337168:CA:TG	BRCA2	BRCA2:NM_000059:exon11:c.2813_2814delinsTG:p.A938V	Benign
	13:32337168:CA:TT	BRCA2	BRCA2:NM_000059:exon11:c.2813_2814delinsTT:p.A938V	Benign
	13:32337168:C:G	BRCA2	BRCA2:NM_000059:exon11:c.C2813G:p.A938G	Benign
	13:32337168:C:T	BRCA2	BRCA2:NM_000059:exon11:c.C2813T:p.A938V	Benign
	13:32337169:AAC:A	BRCA2	BRCA2:NM_000059:exon11:c.2815_2816del:p.T939Pfs*5	Pathogenic
	13:32337169:A:AT	BRCA2	BRCA2:NM_000059:exon11:c.2814_2815insT:p.T939Yfs*6	Pathogenic
	13:32337169:A:C	BRCA2	BRCA2:NM_000059:exon11:c.A2814C:p.A938A	Benign
	13:32337169:A:G	BRCA2	BRCA2:NM_000059:exon11:c.A2814G:p.A938A	Benign
	13:32337169:A:T	BRCA2	BRCA2:NM_000059:exon11:c.A2814T:p.A938A	Benign
	13:32337170:A:AC	BRCA2	BRCA2:NM_000059:exon11:c.2816dupC:p.Q940Pfs*5	Pathogenic
	13:32337170:A:C	BRCA2	BRCA2:NM_000059:exon11:c.A2815C:p.T939P	Benign
	13:32337170:ACC:CCA	BRCA2	BRCA2:NM_000059:exon11:c.2815_2817delinsCCA:p.T939P	Benign
	13:32337170:ACC:CCG	BRCA2	BRCA2:NM_000059:exon11:c.2815_2817delinsCCG:p.T939P	Benign
	13:32337170:ACC:CCT	BRCA2	BRCA2:NM_000059:exon11:c.2815_2817delinsCCT:p.T939P	Benign
	13:32337170:ACC:GCA	BRCA2	BRCA2:NM_000059:exon11:c.2815_2817delinsGCA:p.T939A	Benign
	13:32337170:ACC:GCG	BRCA2	BRCA2:NM_000059:exon11:c.2815_2817delinsGCG:p.T939A	Benign
	13:32337170:ACC:GCT	BRCA2	BRCA2:NM_000059:exon11:c.2815_2817delinsGCT:p.T939A	Benign
	13:32337170:ACC:TCA	BRCA2	BRCA2:NM_000059:exon11:c.2815_2817delinsTCA:p.T939S	Benign
	13:32337170:ACC:TCG	BRCA2	BRCA2:NM_000059:exon11:c.2815_2817delinsTCG:p.T939S	Benign
	13:32337170:ACC:TCT	BRCA2	BRCA2:NM_000059:exon11:c.2815_2817delinsTCT:p.T939S	Benign
	13:32337170:A:G	BRCA2	BRCA2:NM_000059:exon11:c.A2815G:p.T939A	Benign	Conflicting_interpretations_of_pathogenicity
	13:32337170:A:T	BRCA2	BRCA2:NM_000059:exon11:c.A2815T:p.T939S	Benign
	13:32337171:C:A	BRCA2	BRCA2:NM_000059:exon11:c.C2816A:p.T939N	Benign
	13:32337171:C:CA	BRCA2	BRCA2:NM_000059:exon11:c.2816_2817insA:p.Q940Pfs*5	Pathogenic
	13:32337171:CC:AT	BRCA2	BRCA2:NM_000059:exon11:c.2816_2817delinsAT:p.T939N	Benign
	13:32337171:CC:GT	BRCA2	BRCA2:NM_000059:exon11:c.2816_2817delinsGT:p.T939S	Benign
	13:32337171:CC:TA	BRCA2	BRCA2:NM_000059:exon11:c.2816_2817delinsTA:p.T939I	Benign
	13:32337171:CC:TT	BRCA2	BRCA2:NM_000059:exon11:c.2816_2817delinsTT:p.T939I	Benign
	13:32337171:C:G	BRCA2	BRCA2:NM_000059:exon11:c.C2816G:p.T939S	Benign	Conflicting_interpretations_of_pathogenicity
	13:32337171:C:T	BRCA2	BRCA2:NM_000059:exon11:c.C2816T:p.T939I	Benign	Conflicting_interpretations_of_pathogenicity
	13:32337172:C:A	BRCA2	BRCA2:NM_000059:exon11:c.C2817A:p.T939T	Benign
	13:32337173:C:A	BRCA2	BRCA2:NM_000059:exon11:c.C2818A:p.Q940K	Benign
	13:32337173:CAA:AAG	BRCA2	BRCA2:NM_000059:exon11:c.2818_2820delinsAAG:p.Q940K	Benign
	13:32337173:CAA:AGG	BRCA2	BRCA2:NM_000059:exon11:c.2818_2820delinsAGG:p.Q940R	Benign
	13:32337173:CA:AG	BRCA2	BRCA2:NM_000059:exon11:c.2818_2819delinsAG:p.Q940R	Benign
	13:32337173:CAA:GAG	BRCA2	BRCA2:NM_000059:exon11:c.2818_2820delinsGAG:p.Q940E	Benign
	13:32337173:CAA:TAG	BRCA2	BRCA2:NM_000059:exon11:c.2818_2820delinsTAG:p.Q940_I3418del	Pathogenic
	13:32337173:CAA:TTG	BRCA2	BRCA2:NM_000059:exon11:c.2818_2820delinsTTG:p.Q940L	Benign
	13:32337173:CA:TG	BRCA2	BRCA2:NM_000059:exon11:c.2818_2819delinsTG:p.Q940_I3418del	Pathogenic
	13:32337173:CA:TT	BRCA2	BRCA2:NM_000059:exon11:c.2818_2819delinsTT:p.Q940L	Benign
	13:32337173:C:G	BRCA2	BRCA2:NM_000059:exon11:c.C2818G:p.Q940E	Benign	Conflicting_interpretations_of_pathogenicity
	13:32337173:C:T	BRCA2	BRCA2:NM_000059:exon11:c.C2818T:p.Q940X	Pathogenic	Pathogenic
	13:32337174:A:AAGTGT	BRCA2	BRCA2:NM_000059:exon11:c.2819_2820insAGTGT:p.S942*	Pathogenic
	13:32337174:AA:CC	BRCA2	BRCA2:NM_000059:exon11:c.2819_2820delinsCC:p.Q940P	Benign
	13:32337174:AA:CG	BRCA2	BRCA2:NM_000059:exon11:c.2819_2820delinsCG:p.Q940P	Benign
	13:32337174:AA:CT	BRCA2	BRCA2:NM_000059:exon11:c.2819_2820delinsCT:p.Q940P	Benign
	13:32337174:AAG:A	BRCA2	BRCA2:NM_000059:exon11:c.2820_2821del:p.Q940Hfs*4	Pathogenic
	13:32337174:AA:GC	BRCA2	BRCA2:NM_000059:exon11:c.2819_2820delinsGC:p.Q940R	Benign
	13:32337174:AA:GG	BRCA2	BRCA2:NM_000059:exon11:c.2819_2820delinsGG:p.Q940R	Benign
	13:32337174:AA:GT	BRCA2	BRCA2:NM_000059:exon11:c.2819_2820delinsGT:p.Q940R	Benign
	13:32337174:AA:TC	BRCA2	BRCA2:NM_000059:exon11:c.2819_2820delinsTC:p.Q940L	Benign
	13:32337174:AA:TG	BRCA2	BRCA2:NM_000059:exon11:c.2819_2820delinsTG:p.Q940L	Benign
	13:32337174:AA:TT	BRCA2	BRCA2:NM_000059:exon11:c.2819_2820delinsTT:p.Q940L	Benign
	13:32337174:A:C	BRCA2	BRCA2:NM_000059:exon11:c.A2819C:p.Q940P	Benign
	13:32337174:A:G	BRCA2	BRCA2:NM_000059:exon11:c.A2819G:p.Q940R	Benign	Conflicting_interpretations_of_pathogenicity
	13:32337174:A:T	BRCA2	BRCA2:NM_000059:exon11:c.A2819T:p.Q940L	Benign
	13:32337175:A:C	BRCA2	BRCA2:NM_000059:exon11:c.A2820C:p.Q940H	Benign
	13:32337175:AGT:A	BRCA2	BRCA2:NM_000059:exon11:c.2821_2822del:p.S942Nfs*2	Pathogenic
	13:32337175:AGTGTCAATT:A	BRCA2	BRCA2:NM_000059:exon11:c.2821_2829del:p.V941_I943del	Pathogenic
	13:32337175:A:T	BRCA2	BRCA2:NM_000059:exon11:c.A2820T:p.Q940H	Benign
	13:32337176:G:A	BRCA2	BRCA2:NM_000059:exon11:c.G2821A:p.V941M	Benign	Conflicting_interpretations_of_pathogenicity
	13:32337176:G:C	BRCA2	BRCA2:NM_000059:exon11:c.G2821C:p.V941L	Benign	Conflicting_interpretations_of_pathogenicity
	13:32337176:G:T	BRCA2	BRCA2:NM_000059:exon11:c.G2821T:p.V941L	Benign
	13:32337176:GTG:CTA	BRCA2	BRCA2:NM_000059:exon11:c.2821_2823delinsCTA:p.V941L	Benign
	13:32337176:GTG:CTC	BRCA2	BRCA2:NM_000059:exon11:c.2821_2823delinsCTC:p.V941L	Benign
	13:32337176:GTG:CTT	BRCA2	BRCA2:NM_000059:exon11:c.2821_2823delinsCTT:p.V941L	Benign
	13:32337176:GTG:TTA	BRCA2	BRCA2:NM_000059:exon11:c.2821_2823delinsTTA:p.V941L	Benign
	13:32337177:T:A	BRCA2	BRCA2:NM_000059:exon11:c.T2822A:p.V941E	Benign
	13:32337177:T:C	BRCA2	BRCA2:NM_000059:exon11:c.T2822C:p.V941A	Benign
	13:32337177:T:G	BRCA2	BRCA2:NM_000059:exon11:c.T2822G:p.V941G	Benign	Conflicting_interpretations_of_pathogenicity
	13:32337177:TG:AA	BRCA2	BRCA2:NM_000059:exon11:c.2822_2823delinsAA:p.V941E	Benign
	13:32337177:TG:CA	BRCA2	BRCA2:NM_000059:exon11:c.2822_2823delinsCA:p.V941A	Benign
	13:32337177:TG:CC	BRCA2	BRCA2:NM_000059:exon11:c.2822_2823delinsCC:p.V941A	Benign
	13:32337177:TG:CT	BRCA2	BRCA2:NM_000059:exon11:c.2822_2823delinsCT:p.V941A	Benign
	13:32337177:TG:GA	BRCA2	BRCA2:NM_000059:exon11:c.2822_2823delinsGA:p.V941G	Benign
	13:32337177:TG:GC	BRCA2	BRCA2:NM_000059:exon11:c.2822_2823delinsGC:p.V941G	Benign
	13:32337177:TG:GT	BRCA2	BRCA2:NM_000059:exon11:c.2822_2823delinsGT:p.V941G	Benign
	13:32337178:G:C	BRCA2	BRCA2:NM_000059:exon11:c.G2823C:p.V941V	Benign
	13:32337178:G:T	BRCA2	BRCA2:NM_000059:exon11:c.G2823T:p.V941V	Benign
	13:32337179:T:A	BRCA2	BRCA2:NM_000059:exon11:c.T2824A:p.S942T	Benign
	13:32337179:T:C	BRCA2	BRCA2:NM_000059:exon11:c.T2824C:p.S942P	Benign
	13:32337179:TCA:ACC	BRCA2	BRCA2:NM_000059:exon11:c.2824_2826delinsACC:p.S942T	Benign
	13:32337179:TCA:ACG	BRCA2	BRCA2:NM_000059:exon11:c.2824_2826delinsACG:p.S942T	Benign
	13:32337179:TCA:ACT	BRCA2	BRCA2:NM_000059:exon11:c.2824_2826delinsACT:p.S942T	Benign
	13:32337179:TCA:CCC	BRCA2	BRCA2:NM_000059:exon11:c.2824_2826delinsCCC:p.S942P	Benign
	13:32337179:TCA:CCG	BRCA2	BRCA2:NM_000059:exon11:c.2824_2826delinsCCG:p.S942P	Benign
	13:32337179:TCA:CCT	BRCA2	BRCA2:NM_000059:exon11:c.2824_2826delinsCCT:p.S942P	Benign
	13:32337179:TCA:CTC	BRCA2	BRCA2:NM_000059:exon11:c.2824_2826delinsCTC:p.S942L	Benign
	13:32337179:TCA:CTG	BRCA2	BRCA2:NM_000059:exon11:c.2824_2826delinsCTG:p.S942L	Benign
	13:32337179:TCA:CTT	BRCA2	BRCA2:NM_000059:exon11:c.2824_2826delinsCTT:p.S942L	Benign
	13:32337179:TCA:GCC	BRCA2	BRCA2:NM_000059:exon11:c.2824_2826delinsGCC:p.S942A	Benign
	13:32337179:TCA:GCG	BRCA2	BRCA2:NM_000059:exon11:c.2824_2826delinsGCG:p.S942A	Benign
	13:32337179:TCA:GCT	BRCA2	BRCA2:NM_000059:exon11:c.2824_2826delinsGCT:p.S942A	Benign
	13:32337179:TC:CT	BRCA2	BRCA2:NM_000059:exon11:c.2824_2825delinsCT:p.S942L	Benign
	13:32337179:T:G	BRCA2	BRCA2:NM_000059:exon11:c.T2824G:p.S942A	Benign
	13:32337180:C:A	BRCA2	BRCA2:NM_000059:exon11:c.C2825A:p.S942X	Pathogenic
	13:32337180:CA:AG	BRCA2	BRCA2:NM_000059:exon11:c.2825_2826delinsAG:p.S942_I3418del	Pathogenic
	13:32337180:CAATT:C	BRCA2	BRCA2:NM_000059:exon11:c.2826_2829del:p.I943Kfs*16	Pathogenic	Pathogenic
	13:32337180:CA:TG	BRCA2	BRCA2:NM_000059:exon11:c.2825_2826delinsTG:p.S942L	Benign
	13:32337180:C:CTGAGA	BRCA2	BRCA2:NM_000059:exon11:c.2825_2826insTGAGA:p.I943Efs*19	Pathogenic
	13:32337180:C:G	BRCA2	BRCA2:NM_000059:exon11:c.C2825G:p.S942X	Pathogenic
	13:32337180:C:T	BRCA2	BRCA2:NM_000059:exon11:c.C2825T:p.S942L	Benign
	13:32337181:AAT:A	BRCA2	BRCA2:NM_000059:exon11:c.2827_2828del:p.I943*	Pathogenic
	13:32337182:A:C	BRCA2	BRCA2:NM_000059:exon11:c.A2827C:p.I943L	Benign
	13:32337182:A:G	BRCA2	BRCA2:NM_000059:exon11:c.A2827G:p.I943V	Benign	Conflicting_interpretations_of_pathogenicity
	13:32337182:A:T	BRCA2	BRCA2:NM_000059:exon11:c.A2827T:p.I943F	Benign
	13:32337182:AT:TC	BRCA2	BRCA2:NM_000059:exon11:c.2827_2828delinsTC:p.I943S	Benign
	13:32337182:ATT:CTA	BRCA2	BRCA2:NM_000059:exon11:c.2827_2829delinsCTA:p.I943L	Benign
	13:32337182:ATT:CTC	BRCA2	BRCA2:NM_000059:exon11:c.2827_2829delinsCTC:p.I943L	Benign
	13:32337182:ATT:CTG	BRCA2	BRCA2:NM_000059:exon11:c.2827_2829delinsCTG:p.I943L	Benign
	13:32337182:ATT:GTA	BRCA2	BRCA2:NM_000059:exon11:c.2827_2829delinsGTA:p.I943V	Benign
	13:32337182:ATT:GTC	BRCA2	BRCA2:NM_000059:exon11:c.2827_2829delinsGTC:p.I943V	Benign
	13:32337182:ATT:GTG	BRCA2	BRCA2:NM_000059:exon11:c.2827_2829delinsGTG:p.I943V	Benign
	13:32337182:ATT:TAA	BRCA2	BRCA2:NM_000059:exon11:c.2827_2829delinsTAA:p.I943_I3418del	Pathogenic
	13:32337182:ATT:TAG	BRCA2	BRCA2:NM_000059:exon11:c.2827_2829delinsTAG:p.I943_I3418del	Pathogenic
	13:32337182:ATT:TCA	BRCA2	BRCA2:NM_000059:exon11:c.2827_2829delinsTCA:p.I943S	Benign
	13:32337182:ATT:TCC	BRCA2	BRCA2:NM_000059:exon11:c.2827_2829delinsTCC:p.I943S	Benign
	13:32337182:ATT:TCG	BRCA2	BRCA2:NM_000059:exon11:c.2827_2829delinsTCG:p.I943S	Benign
	13:32337182:ATT:TGA	BRCA2	BRCA2:NM_000059:exon11:c.2827_2829delinsTGA:p.I943_I3418del	Pathogenic
	13:32337182:ATT:TTA	BRCA2	BRCA2:NM_000059:exon11:c.2827_2829delinsTTA:p.I943L	Benign
	13:32337182:ATT:TTC	BRCA2	BRCA2:NM_000059:exon11:c.2827_2829delinsTTC:p.I943F	Benign
	13:32337182:ATT:TTG	BRCA2	BRCA2:NM_000059:exon11:c.2827_2829delinsTTG:p.I943L	Benign
	13:32337183:T:A	BRCA2	BRCA2:NM_000059:exon11:c.T2828A:p.I943N	Benign
	13:32337183:T:C	BRCA2	BRCA2:NM_000059:exon11:c.T2828C:p.I943T	Benign	Conflicting_interpretations_of_pathogenicity
	13:32337183:T:G	BRCA2	BRCA2:NM_000059:exon11:c.T2828G:p.I943S	Benign
	13:32337183:TT:AC	BRCA2	BRCA2:NM_000059:exon11:c.2828_2829delinsAC:p.I943N	Benign
	13:32337183:TTA:T	BRCA2	BRCA2:NM_000059:exon11:c.2829_2830del:p.K945Rfs*13	Pathogenic
	13:32337183:TT:CA	BRCA2	BRCA2:NM_000059:exon11:c.2828_2829delinsCA:p.I943T	Benign
	13:32337183:TT:CC	BRCA2	BRCA2:NM_000059:exon11:c.2828_2829delinsCC:p.I943T	Benign
	13:32337183:TT:CG	BRCA2	BRCA2:NM_000059:exon11:c.2828_2829delinsCG:p.I943T	Benign
	13:32337183:TT:GC	BRCA2	BRCA2:NM_000059:exon11:c.2828_2829delinsGC:p.I943S	Benign
	13:32337184:T:A	BRCA2	BRCA2:NM_000059:exon11:c.T2829A:p.I943I	Benign
	13:32337184:TAAA:T	BRCA2	BRCA2:NM_000059:exon11:c.2830_2832del:p.K945del	Pathogenic
	13:32337184:TAA:T	BRCA2	BRCA2:NM_000059:exon11:c.2830_2831del:p.K945Rfs*13	Pathogenic	Pathogenic
	13:32337184:T:C	BRCA2	BRCA2:NM_000059:exon11:c.T2829C:p.I943I	Benign
	13:32337184:T:G	BRCA2	BRCA2:NM_000059:exon11:c.T2829G:p.I943M	Benign
	13:32337184:T:TA	BRCA2	BRCA2:NM_000059:exon11:c.2830dupA:p.D946Rfs*13	Pathogenic	Pathogenic
	13:32337185:AAAAAAGATTTGGTTTATGTTCTTGCAGAGGAGAAC:A	BRCA2	BRCA2:NM_000059:exon11:c.2831_2865del:p.D946*	Pathogenic
	13:32337185:AAA:CAG	BRCA2	BRCA2:NM_000059:exon11:c.2830_2832delinsCAG:p.K944Q	Benign
	13:32337185:AAA:CGC	BRCA2	BRCA2:NM_000059:exon11:c.2830_2832delinsCGC:p.K944R	Benign
	13:32337185:AAA:CGG	BRCA2	BRCA2:NM_000059:exon11:c.2830_2832delinsCGG:p.K944R	Benign
	13:32337185:AAA:CGT	BRCA2	BRCA2:NM_000059:exon11:c.2830_2832delinsCGT:p.K944R	Benign
	13:32337185:AAA:GAG	BRCA2	BRCA2:NM_000059:exon11:c.2830_2832delinsGAG:p.K944E	Benign
	13:32337185:AAA:TAG	BRCA2	BRCA2:NM_000059:exon11:c.2830_2832delinsTAG:p.K944_I3418del	Pathogenic
	13:32337185:AA:CG	BRCA2	BRCA2:NM_000059:exon11:c.2830_2831delinsCG:p.K944R	Benign
	13:32337185:A:AT	BRCA2	BRCA2:NM_000059:exon11:c.2830_2831insT:p.K944Ifs*15	Pathogenic
	13:32337185:AA:TG	BRCA2	BRCA2:NM_000059:exon11:c.2830_2831delinsTG:p.K944_I3418del	Pathogenic
	13:32337185:A:C	BRCA2	BRCA2:NM_000059:exon11:c.A2830C:p.K944Q	Benign
	13:32337185:A:G	BRCA2	BRCA2:NM_000059:exon11:c.A2830G:p.K944E	Benign
	13:32337185:A:T	BRCA2	BRCA2:NM_000059:exon11:c.A2830T:p.K944X	Pathogenic	Pathogenic
	13:32337186:AA:CC	BRCA2	BRCA2:NM_000059:exon11:c.2831_2832delinsCC:p.K944T	Benign
	13:32337186:AA:CG	BRCA2	BRCA2:NM_000059:exon11:c.2831_2832delinsCG:p.K944T	Benign
	13:32337186:AA:CT	BRCA2	BRCA2:NM_000059:exon11:c.2831_2832delinsCT:p.K944T	Benign
	13:32337186:AA:GG	BRCA2	BRCA2:NM_000059:exon11:c.2831_2832delinsGG:p.K944R	Benign
	13:32337186:AA:TC	BRCA2	BRCA2:NM_000059:exon11:c.2831_2832delinsTC:p.K944I	Benign
	13:32337186:AA:TT	BRCA2	BRCA2:NM_000059:exon11:c.2831_2832delinsTT:p.K944I	Benign
	13:32337186:A:G	BRCA2	BRCA2:NM_000059:exon11:c.A2831G:p.K944R	Benign
	13:32337186:A:T	BRCA2	BRCA2:NM_000059:exon11:c.A2831T:p.K944I	Benign
	13:32337187:A:ATT	BRCA2	BRCA2:NM_000059:exon11:c.2832_2833insTT:p.K945Lfs*16	Pathogenic	Pathogenic
	13:32337187:A:C	BRCA2	BRCA2:NM_000059:exon11:c.A2832C:p.K944N	Benign
	13:32337187:A:T	BRCA2	BRCA2:NM_000059:exon11:c.A2832T:p.K944N	Benign
	13:32337188:AAA:CAG	BRCA2	BRCA2:NM_000059:exon11:c.2833_2835delinsCAG:p.K945Q	Benign
	13:32337188:AAA:CGC	BRCA2	BRCA2:NM_000059:exon11:c.2833_2835delinsCGC:p.K945R	Benign
	13:32337188:AAA:CGG	BRCA2	BRCA2:NM_000059:exon11:c.2833_2835delinsCGG:p.K945R	Benign
	13:32337188:AAA:CGT	BRCA2	BRCA2:NM_000059:exon11:c.2833_2835delinsCGT:p.K945R	Benign
	13:32337188:AAA:GAG	BRCA2	BRCA2:NM_000059:exon11:c.2833_2835delinsGAG:p.K945E	Benign
	13:32337188:AAA:TAG	BRCA2	BRCA2:NM_000059:exon11:c.2833_2835delinsTAG:p.K945_I3418del	Pathogenic
	13:32337188:AA:CG	BRCA2	BRCA2:NM_000059:exon11:c.2833_2834delinsCG:p.K945R	Benign
	13:32337188:AA:TG	BRCA2	BRCA2:NM_000059:exon11:c.2833_2834delinsTG:p.K945_I3418del	Pathogenic
	13:32337188:A:ATT	BRCA2	BRCA2:NM_000059:exon11:c.2833_2834insTT:p.K945Ifs*16	Pathogenic	Pathogenic
	13:32337188:A:C	BRCA2	BRCA2:NM_000059:exon11:c.A2833C:p.K945Q	Benign
	13:32337188:A:G	BRCA2	BRCA2:NM_000059:exon11:c.A2833G:p.K945E	Benign	Conflicting_interpretations_of_pathogenicity
	13:32337188:A:T	BRCA2	BRCA2:NM_000059:exon11:c.A2833T:p.K945X	Pathogenic	Pathogenic
	13:32337189:AA:CC	BRCA2	BRCA2:NM_000059:exon11:c.2834_2835delinsCC:p.K945T	Benign
	13:32337189:AA:CG	BRCA2	BRCA2:NM_000059:exon11:c.2834_2835delinsCG:p.K945T	Benign
	13:32337189:AA:CT	BRCA2	BRCA2:NM_000059:exon11:c.2834_2835delinsCT:p.K945T	Benign
	13:32337189:AAG:A	BRCA2	BRCA2:NM_000059:exon11:c.2835_2836del:p.D946Ffs*12	Pathogenic	Pathogenic
	13:32337189:AAG:C	BRCA2	BRCA2:NM_000059:exon11:c.2834_2836delinsC:p.K945Tfs*13	Pathogenic
	13:32337189:AA:GG	BRCA2	BRCA2:NM_000059:exon11:c.2834_2835delinsGG:p.K945R	Benign
	13:32337189:AA:TC	BRCA2	BRCA2:NM_000059:exon11:c.2834_2835delinsTC:p.K945I	Benign
	13:32337189:AA:TT	BRCA2	BRCA2:NM_000059:exon11:c.2834_2835delinsTT:p.K945I	Benign
	13:32337189:A:C	BRCA2	BRCA2:NM_000059:exon11:c.A2834C:p.K945T	Benign
	13:32337189:A:G	BRCA2	BRCA2:NM_000059:exon11:c.A2834G:p.K945R	Benign
	13:32337189:A:T	BRCA2	BRCA2:NM_000059:exon11:c.A2834T:p.K945I	Benign	Conflicting_interpretations_of_pathogenicity
	13:32337190:A:AG	BRCA2	BRCA2:NM_000059:exon11:c.2836dupG:p.D946Gfs*13	Pathogenic
	13:32337190:A:C	BRCA2	BRCA2:NM_000059:exon11:c.A2835C:p.K945N	Benign	Conflicting_interpretations_of_pathogenicity
	13:32337190:A:G	BRCA2	BRCA2:NM_000059:exon11:c.A2835G:p.K945K	Benign
	13:32337190:A:T	BRCA2	BRCA2:NM_000059:exon11:c.A2835T:p.K945N	Benign
	13:32337191:G:A	BRCA2	BRCA2:NM_000059:exon11:c.G2836A:p.D946N	Benign
	13:32337191:GAT:AAC	BRCA2	BRCA2:NM_000059:exon11:c.2836_2838delinsAAC:p.D946N	Benign
	13:32337191:GAT:CAC	BRCA2	BRCA2:NM_000059:exon11:c.2836_2838delinsCAC:p.D946H	Benign
	13:32337191:GAT:TAA	BRCA2	BRCA2:NM_000059:exon11:c.2836_2838delinsTAA:p.D946_I3418del	Pathogenic
	13:32337191:GAT:TAC	BRCA2	BRCA2:NM_000059:exon11:c.2836_2838delinsTAC:p.D946Y	Benign
	13:32337191:GAT:TAG	BRCA2	BRCA2:NM_000059:exon11:c.2836_2838delinsTAG:p.D946_I3418del	Pathogenic
	13:32337191:GAT:TGA	BRCA2	BRCA2:NM_000059:exon11:c.2836_2838delinsTGA:p.D946_I3418del	Pathogenic
	13:32337191:G:C	BRCA2	BRCA2:NM_000059:exon11:c.G2836C:p.D946H	Benign	Conflicting_interpretations_of_pathogenicity
	13:32337191:G:T	BRCA2	BRCA2:NM_000059:exon11:c.G2836T:p.D946Y	Benign	Conflicting_interpretations_of_pathogenicity
	13:32337192:A:AG	BRCA2	BRCA2:NM_000059:exon11:c.2837_2838insG:p.D946Efs*13	Pathogenic
	13:32337192:A:AT	BRCA2	BRCA2:NM_000059:exon11:c.2838dupT:p.L947Ffs*12	Pathogenic
	13:32337192:A:C	BRCA2	BRCA2:NM_000059:exon11:c.A2837C:p.D946A	Benign
	13:32337192:A:G	BRCA2	BRCA2:NM_000059:exon11:c.A2837G:p.D946G	Benign	Conflicting_interpretations_of_pathogenicity
	13:32337192:A:T	BRCA2	BRCA2:NM_000059:exon11:c.A2837T:p.D946V	Benign	Conflicting_interpretations_of_pathogenicity
	13:32337192:AT:CA	BRCA2	BRCA2:NM_000059:exon11:c.2837_2838delinsCA:p.D946A	Benign
	13:32337192:AT:CC	BRCA2	BRCA2:NM_000059:exon11:c.2837_2838delinsCC:p.D946A	Benign
	13:32337192:AT:CG	BRCA2	BRCA2:NM_000059:exon11:c.2837_2838delinsCG:p.D946A	Benign
	13:32337192:AT:GA	BRCA2	BRCA2:NM_000059:exon11:c.2837_2838delinsGA:p.D946G	Benign
	13:32337192:AT:GC	BRCA2	BRCA2:NM_000059:exon11:c.2837_2838delinsGC:p.D946G	Benign
	13:32337192:AT:GG	BRCA2	BRCA2:NM_000059:exon11:c.2837_2838delinsGG:p.D946G	Benign
	13:32337192:AT:TA	BRCA2	BRCA2:NM_000059:exon11:c.2837_2838delinsTA:p.D946V	Benign
	13:32337192:AT:TC	BRCA2	BRCA2:NM_000059:exon11:c.2837_2838delinsTC:p.D946V	Benign
	13:32337192:AT:TG	BRCA2	BRCA2:NM_000059:exon11:c.2837_2838delinsTG:p.D946V	Benign
	13:32337192:ATTTGG:A	BRCA2	BRCA2:NM_000059:exon11:c.2838_2842del:p.V948Cfs*9	Pathogenic
	13:32337193:T:A	BRCA2	BRCA2:NM_000059:exon11:c.T2838A:p.D946E	Benign	Conflicting_interpretations_of_pathogenicity
	13:32337193:T:G	BRCA2	BRCA2:NM_000059:exon11:c.T2838G:p.D946E	Benign	Conflicting_interpretations_of_pathogenicity
	13:32337194:T:A	BRCA2	BRCA2:NM_000059:exon11:c.T2839A:p.L947M	Benign
	13:32337194:T:G	BRCA2	BRCA2:NM_000059:exon11:c.T2839G:p.L947V	Benign
	13:32337194:T:TA	BRCA2	BRCA2:NM_000059:exon11:c.2839_2840insA:p.L947Yfs*12	Pathogenic
	13:32337194:TTG:AGC	BRCA2	BRCA2:NM_000059:exon11:c.2839_2841delinsAGC:p.L947S	Benign
	13:32337194:TTG:AGT	BRCA2	BRCA2:NM_000059:exon11:c.2839_2841delinsAGT:p.L947S	Benign
	13:32337194:TTG:CTA	BRCA2	BRCA2:NM_000059:exon11:c.2839_2841delinsCTA:p.L947L	Benign
	13:32337194:TTG:CTC	BRCA2	BRCA2:NM_000059:exon11:c.2839_2841delinsCTC:p.L947L	Benign
	13:32337194:TTG:CTT	BRCA2	BRCA2:NM_000059:exon11:c.2839_2841delinsCTT:p.L947L	Benign
	13:32337194:TTG:GTA	BRCA2	BRCA2:NM_000059:exon11:c.2839_2841delinsGTA:p.L947V	Benign
	13:32337194:TTG:GTC	BRCA2	BRCA2:NM_000059:exon11:c.2839_2841delinsGTC:p.L947V	Benign
	13:32337194:TTG:GTT	BRCA2	BRCA2:NM_000059:exon11:c.2839_2841delinsGTT:p.L947V	Benign
	13:32337194:TTG:T	BRCA2	BRCA2:NM_000059:exon11:c.2840_2841del:p.L947Cfs*11	Pathogenic
	13:32337195:T:A	BRCA2	BRCA2:NM_000059:exon11:c.T2840A:p.L947X	Pathogenic
	13:32337195:T:C	BRCA2	BRCA2:NM_000059:exon11:c.T2840C:p.L947S	Benign
	13:32337195:T:G	BRCA2	BRCA2:NM_000059:exon11:c.T2840G:p.L947W	Benign
	13:32337195:TG:AA	BRCA2	BRCA2:NM_000059:exon11:c.2840_2841delinsAA:p.L947_I3418del	Pathogenic
	13:32337195:TG:CA	BRCA2	BRCA2:NM_000059:exon11:c.2840_2841delinsCA:p.L947S	Benign
	13:32337195:TG:CC	BRCA2	BRCA2:NM_000059:exon11:c.2840_2841delinsCC:p.L947S	Benign
	13:32337195:TG:CT	BRCA2	BRCA2:NM_000059:exon11:c.2840_2841delinsCT:p.L947S	Benign
	13:32337195:TG:GA	BRCA2	BRCA2:NM_000059:exon11:c.2840_2841delinsGA:p.L947_I3418del	Pathogenic
	13:32337195:T:TG	BRCA2	BRCA2:NM_000059:exon11:c.2841dupG:p.V948Gfs*11	Pathogenic	Pathogenic
	13:32337196:G:A	BRCA2	BRCA2:NM_000059:exon11:c.G2841A:p.L947L	Benign
	13:32337196:G:C	BRCA2	BRCA2:NM_000059:exon11:c.G2841C:p.L947F	Benign
	13:32337196:GGTTTATGT:TGTTCTCC	BRCA2	BRCA2:NM_000059:exon11:c.2841_2849delinsTGTTCTCC:p.L947Ffs*13	Pathogenic
	13:32337196:G:T	BRCA2	BRCA2:NM_000059:exon11:c.G2841T:p.L947F	Benign	Conflicting_interpretations_of_pathogenicity
	13:32337197:G:A	BRCA2	BRCA2:NM_000059:exon11:c.G2842A:p.V948I	Benign	Conflicting_interpretations_of_pathogenicity
	13:32337197:G:C	BRCA2	BRCA2:NM_000059:exon11:c.G2842C:p.V948L	Benign
	13:32337197:G:T	BRCA2	BRCA2:NM_000059:exon11:c.G2842T:p.V948F	Benign
	13:32337197:GTT:ATA	BRCA2	BRCA2:NM_000059:exon11:c.2842_2844delinsATA:p.V948I	Benign
	13:32337197:GTT:ATC	BRCA2	BRCA2:NM_000059:exon11:c.2842_2844delinsATC:p.V948I	Benign
	13:32337197:GTT:CTA	BRCA2	BRCA2:NM_000059:exon11:c.2842_2844delinsCTA:p.V948L	Benign
	13:32337197:GTT:CTC	BRCA2	BRCA2:NM_000059:exon11:c.2842_2844delinsCTC:p.V948L	Benign
	13:32337197:GTT:CTG	BRCA2	BRCA2:NM_000059:exon11:c.2842_2844delinsCTG:p.V948L	Benign
	13:32337197:GTT:TTA	BRCA2	BRCA2:NM_000059:exon11:c.2842_2844delinsTTA:p.V948L	Benign
	13:32337197:GTT:TTC	BRCA2	BRCA2:NM_000059:exon11:c.2842_2844delinsTTC:p.V948F	Benign
	13:32337197:GTT:TTG	BRCA2	BRCA2:NM_000059:exon11:c.2842_2844delinsTTG:p.V948L	Benign
	13:32337198:T:A	BRCA2	BRCA2:NM_000059:exon11:c.T2843A:p.V948D	Benign
	13:32337198:T:C	BRCA2	BRCA2:NM_000059:exon11:c.T2843C:p.V948A	Benign	Conflicting_interpretations_of_pathogenicity
	13:32337198:T:G	BRCA2	BRCA2:NM_000059:exon11:c.T2843G:p.V948G	Benign
	13:32337198:TT:AC	BRCA2	BRCA2:NM_000059:exon11:c.2843_2844delinsAC:p.V948D	Benign
	13:32337198:TT:CA	BRCA2	BRCA2:NM_000059:exon11:c.2843_2844delinsCA:p.V948A	Benign
	13:32337198:TT:CC	BRCA2	BRCA2:NM_000059:exon11:c.2843_2844delinsCC:p.V948A	Benign
	13:32337198:TT:CG	BRCA2	BRCA2:NM_000059:exon11:c.2843_2844delinsCG:p.V948A	Benign
	13:32337198:TT:GA	BRCA2	BRCA2:NM_000059:exon11:c.2843_2844delinsGA:p.V948G	Benign
	13:32337198:TT:GC	BRCA2	BRCA2:NM_000059:exon11:c.2843_2844delinsGC:p.V948G	Benign
	13:32337198:TT:GG	BRCA2	BRCA2:NM_000059:exon11:c.2843_2844delinsGG:p.V948G	Benign
	13:32337199:T:A	BRCA2	BRCA2:NM_000059:exon11:c.T2844A:p.V948V	Benign
	13:32337199:T:C	BRCA2	BRCA2:NM_000059:exon11:c.T2844C:p.V948V	Benign
	13:32337199:T:G	BRCA2	BRCA2:NM_000059:exon11:c.T2844G:p.V948V	Benign
	13:32337199:TTA:T	BRCA2	BRCA2:NM_000059:exon11:c.2845_2846del:p.Y949Cfs*9	Pathogenic
	13:32337200:T:A	BRCA2	BRCA2:NM_000059:exon11:c.T2845A:p.Y949N	Benign	Conflicting_interpretations_of_pathogenicity
	13:32337200:TA:AG	BRCA2	BRCA2:NM_000059:exon11:c.2845_2846delinsAG:p.Y949S	Benign
	13:32337200:TAT:AAC	BRCA2	BRCA2:NM_000059:exon11:c.2845_2847delinsAAC:p.Y949N	Benign
	13:32337200:TAT:AGC	BRCA2	BRCA2:NM_000059:exon11:c.2845_2847delinsAGC:p.Y949S	Benign
	13:32337200:TAT:CAC	BRCA2	BRCA2:NM_000059:exon11:c.2845_2847delinsCAC:p.Y949H	Benign
	13:32337200:TAT:GAC	BRCA2	BRCA2:NM_000059:exon11:c.2845_2847delinsGAC:p.Y949D	Benign
	13:32337200:T:C	BRCA2	BRCA2:NM_000059:exon11:c.T2845C:p.Y949H	Benign
	13:32337200:T:G	BRCA2	BRCA2:NM_000059:exon11:c.T2845G:p.Y949D	Benign
	13:32337200:T:TA	BRCA2	BRCA2:NM_000059:exon11:c.2846dupA:p.Y949*	Pathogenic
	13:32337201:A:C	BRCA2	BRCA2:NM_000059:exon11:c.A2846C:p.Y949S	Benign
	13:32337201:A:G	BRCA2	BRCA2:NM_000059:exon11:c.A2846G:p.Y949C	Benign
	13:32337201:A:T	BRCA2	BRCA2:NM_000059:exon11:c.A2846T:p.Y949F	Benign
	13:32337201:AT:CA	BRCA2	BRCA2:NM_000059:exon11:c.2846_2847delinsCA:p.Y949S	Benign
	13:32337201:AT:CC	BRCA2	BRCA2:NM_000059:exon11:c.2846_2847delinsCC:p.Y949S	Benign
	13:32337201:AT:CG	BRCA2	BRCA2:NM_000059:exon11:c.2846_2847delinsCG:p.Y949S	Benign
	13:32337201:AT:GA	BRCA2	BRCA2:NM_000059:exon11:c.2846_2847delinsGA:p.Y949_I3418del	Pathogenic
	13:32337201:ATG:A	BRCA2	BRCA2:NM_000059:exon11:c.2847_2848del:p.V950Sfs*8	Pathogenic
	13:32337201:AT:GC	BRCA2	BRCA2:NM_000059:exon11:c.2846_2847delinsGC:p.Y949C	Benign
	13:32337201:AT:TC	BRCA2	BRCA2:NM_000059:exon11:c.2846_2847delinsTC:p.Y949F	Benign
	13:32337202:T:A	BRCA2	BRCA2:NM_000059:exon11:c.T2847A:p.Y949X	Pathogenic	Pathogenic
	13:32337202:T:C	BRCA2	BRCA2:NM_000059:exon11:c.T2847C:p.Y949Y	Benign
	13:32337202:T:G	BRCA2	BRCA2:NM_000059:exon11:c.T2847G:p.Y949X	Pathogenic
	13:32337202:T:TGGAAAACTTTGAGGAACATTCAATGTCACCTGAAAGAGAAATGGGAAATGAGATCATTCCAAGTACAGTGAGCACA	BRCA2	BRCA2:NM_000059:exon11:c.2847_2848insGGAAAACTTTGAGGAACATTCAATGTCACCTGAAAGAGAAATGGGAAATGAGATCATTCCAAGTACAGTGAGCACA:p.V950Gfs*4	Pathogenic
	13:32337203:G:A	BRCA2	BRCA2:NM_000059:exon11:c.G2848A:p.V950I	Benign	Conflicting_interpretations_of_pathogenicity
	13:32337203:G:C	BRCA2	BRCA2:NM_000059:exon11:c.G2848C:p.V950L	Benign
	13:32337203:G:GT	BRCA2	BRCA2:NM_000059:exon11:c.2849dupT:p.L951Sfs*8	Pathogenic
	13:32337203:G:GTTC	BRCA2	BRCA2:NM_000059:exon11:c.2848_2849insTTC:p.L951_A952insL	Benign
	13:32337203:G:T	BRCA2	BRCA2:NM_000059:exon11:c.G2848T:p.V950F	Benign
	13:32337203:GTT:ATA	BRCA2	BRCA2:NM_000059:exon11:c.2848_2850delinsATA:p.V950I	Benign
	13:32337203:GTT:ATC	BRCA2	BRCA2:NM_000059:exon11:c.2848_2850delinsATC:p.V950I	Benign
	13:32337203:GTT:CTA	BRCA2	BRCA2:NM_000059:exon11:c.2848_2850delinsCTA:p.V950L	Benign
	13:32337203:GTT:CTC	BRCA2	BRCA2:NM_000059:exon11:c.2848_2850delinsCTC:p.V950L	Benign
	13:32337203:GTT:CTG	BRCA2	BRCA2:NM_000059:exon11:c.2848_2850delinsCTG:p.V950L	Benign
	13:32337203:GTTCTTGCAGAGGAGAACAAAAA:G	BRCA2	BRCA2:NM_000059:exon11:c.2849_2870del:p.L951Vfs*2	Pathogenic
	13:32337203:GTT:TTA	BRCA2	BRCA2:NM_000059:exon11:c.2848_2850delinsTTA:p.V950L	Benign
	13:32337203:GTT:TTC	BRCA2	BRCA2:NM_000059:exon11:c.2848_2850delinsTTC:p.V950F	Benign
	13:32337203:GTT:TTG	BRCA2	BRCA2:NM_000059:exon11:c.2848_2850delinsTTG:p.V950L	Benign
	13:32337204:T:A	BRCA2	BRCA2:NM_000059:exon11:c.T2849A:p.V950D	Benign	Conflicting_interpretations_of_pathogenicity
	13:32337204:T:C	BRCA2	BRCA2:NM_000059:exon11:c.T2849C:p.V950A	Benign
	13:32337204:T:G	BRCA2	BRCA2:NM_000059:exon11:c.T2849G:p.V950G	Benign
	13:32337204:TT:AC	BRCA2	BRCA2:NM_000059:exon11:c.2849_2850delinsAC:p.V950D	Benign
	13:32337204:TT:CA	BRCA2	BRCA2:NM_000059:exon11:c.2849_2850delinsCA:p.V950A	Benign
	13:32337204:TT:CC	BRCA2	BRCA2:NM_000059:exon11:c.2849_2850delinsCC:p.V950A	Benign
	13:32337204:TT:CG	BRCA2	BRCA2:NM_000059:exon11:c.2849_2850delinsCG:p.V950A	Benign
	13:32337204:TT:GA	BRCA2	BRCA2:NM_000059:exon11:c.2849_2850delinsGA:p.V950G	Benign
	13:32337204:TT:GC	BRCA2	BRCA2:NM_000059:exon11:c.2849_2850delinsGC:p.V950G	Benign
	13:32337204:TT:GG	BRCA2	BRCA2:NM_000059:exon11:c.2849_2850delinsGG:p.V950G	Benign
	13:32337205:T:TC	BRCA2	BRCA2:NM_000059:exon11:c.2851dupC:p.L951Pfs*8	Pathogenic
	13:32337206:C:A	BRCA2	BRCA2:NM_000059:exon11:c.C2851A:p.L951I	Benign
	13:32337206:C:G	BRCA2	BRCA2:NM_000059:exon11:c.C2851G:p.L951V	Benign
	13:32337206:C:T	BRCA2	BRCA2:NM_000059:exon11:c.C2851T:p.L951F	Benign
	13:32337206:CTT:AGA	BRCA2	BRCA2:NM_000059:exon11:c.2851_2853delinsAGA:p.L951R	Benign
	13:32337206:CTT:AGG	BRCA2	BRCA2:NM_000059:exon11:c.2851_2853delinsAGG:p.L951R	Benign
	13:32337206:CTT:ATA	BRCA2	BRCA2:NM_000059:exon11:c.2851_2853delinsATA:p.L951I	Benign
	13:32337206:CTT:ATC	BRCA2	BRCA2:NM_000059:exon11:c.2851_2853delinsATC:p.L951I	Benign
	13:32337206:CTT:GTA	BRCA2	BRCA2:NM_000059:exon11:c.2851_2853delinsGTA:p.L951V	Benign
	13:32337206:CTT:GTC	BRCA2	BRCA2:NM_000059:exon11:c.2851_2853delinsGTC:p.L951V	Benign
	13:32337206:CTT:GTG	BRCA2	BRCA2:NM_000059:exon11:c.2851_2853delinsGTG:p.L951V	Benign
	13:32337206:CTT:TTA	BRCA2	BRCA2:NM_000059:exon11:c.2851_2853delinsTTA:p.L951L	Benign
	13:32337206:CTT:TTC	BRCA2	BRCA2:NM_000059:exon11:c.2851_2853delinsTTC:p.L951F	Benign
	13:32337206:CTT:TTG	BRCA2	BRCA2:NM_000059:exon11:c.2851_2853delinsTTG:p.L951L	Benign
	13:32337207:T:A	BRCA2	BRCA2:NM_000059:exon11:c.T2852A:p.L951H	Benign
	13:32337207:T:C	BRCA2	BRCA2:NM_000059:exon11:c.T2852C:p.L951P	Benign	Conflicting_interpretations_of_pathogenicity
	13:32337207:T:G	BRCA2	BRCA2:NM_000059:exon11:c.T2852G:p.L951R	Benign
	13:32337207:TT:AC	BRCA2	BRCA2:NM_000059:exon11:c.2852_2853delinsAC:p.L951H	Benign
	13:32337207:TT:CA	BRCA2	BRCA2:NM_000059:exon11:c.2852_2853delinsCA:p.L951P	Benign
	13:32337207:TT:CC	BRCA2	BRCA2:NM_000059:exon11:c.2852_2853delinsCC:p.L951P	Benign
	13:32337207:TT:CG	BRCA2	BRCA2:NM_000059:exon11:c.2852_2853delinsCG:p.L951P	Benign
	13:32337207:TT:GA	BRCA2	BRCA2:NM_000059:exon11:c.2852_2853delinsGA:p.L951R	Benign
	13:32337207:TT:GC	BRCA2	BRCA2:NM_000059:exon11:c.2852_2853delinsGC:p.L951R	Benign
	13:32337207:TT:GG	BRCA2	BRCA2:NM_000059:exon11:c.2852_2853delinsGG:p.L951R	Benign
	13:32337208:T:A	BRCA2	BRCA2:NM_000059:exon11:c.T2853A:p.L951L	Benign
	13:32337209:G:A	BRCA2	BRCA2:NM_000059:exon11:c.G2854A:p.A952T	Benign
	13:32337209:G:C	BRCA2	BRCA2:NM_000059:exon11:c.G2854C:p.A952P	Benign
	13:32337209:GCA:ACC	BRCA2	BRCA2:NM_000059:exon11:c.2854_2856delinsACC:p.A952T	Benign
	13:32337209:GCA:ACG	BRCA2	BRCA2:NM_000059:exon11:c.2854_2856delinsACG:p.A952T	Benign
	13:32337209:GCA:ACT	BRCA2	BRCA2:NM_000059:exon11:c.2854_2856delinsACT:p.A952T	Benign
	13:32337209:GCA:AGC	BRCA2	BRCA2:NM_000059:exon11:c.2854_2856delinsAGC:p.A952S	Benign
	13:32337209:GCA:AGT	BRCA2	BRCA2:NM_000059:exon11:c.2854_2856delinsAGT:p.A952S	Benign
	13:32337209:GCA:CCC	BRCA2	BRCA2:NM_000059:exon11:c.2854_2856delinsCCC:p.A952P	Benign
	13:32337209:GCA:CCG	BRCA2	BRCA2:NM_000059:exon11:c.2854_2856delinsCCG:p.A952P	Benign
	13:32337209:GCA:CCT	BRCA2	BRCA2:NM_000059:exon11:c.2854_2856delinsCCT:p.A952P	Benign
	13:32337209:GCA:TCC	BRCA2	BRCA2:NM_000059:exon11:c.2854_2856delinsTCC:p.A952S	Benign
	13:32337209:GCA:TCG	BRCA2	BRCA2:NM_000059:exon11:c.2854_2856delinsTCG:p.A952S	Benign
	13:32337209:GCA:TCT	BRCA2	BRCA2:NM_000059:exon11:c.2854_2856delinsTCT:p.A952S	Benign
	13:32337209:G:T	BRCA2	BRCA2:NM_000059:exon11:c.G2854T:p.A952S	Benign	Conflicting_interpretations_of_pathogenicity
	13:32337210:C:A	BRCA2	BRCA2:NM_000059:exon11:c.C2855A:p.A952E	Benign
	13:32337210:CA:AG	BRCA2	BRCA2:NM_000059:exon11:c.2855_2856delinsAG:p.A952E	Benign
	13:32337210:CAGAGGAGAACA:C	BRCA2	BRCA2:NM_000059:exon11:c.2856_2866del:p.E953Kfs*2	Pathogenic
	13:32337210:CA:GC	BRCA2	BRCA2:NM_000059:exon11:c.2855_2856delinsGC:p.A952G	Benign
	13:32337210:CAG:C	BRCA2	BRCA2:NM_000059:exon11:c.2856_2857del:p.E953Gfs*5	Pathogenic
	13:32337210:CA:GG	BRCA2	BRCA2:NM_000059:exon11:c.2855_2856delinsGG:p.A952G	Benign
	13:32337210:CA:GT	BRCA2	BRCA2:NM_000059:exon11:c.2855_2856delinsGT:p.A952G	Benign
	13:32337210:CA:TC	BRCA2	BRCA2:NM_000059:exon11:c.2855_2856delinsTC:p.A952V	Benign
	13:32337210:CA:TG	BRCA2	BRCA2:NM_000059:exon11:c.2855_2856delinsTG:p.A952V	Benign
	13:32337210:CA:TT	BRCA2	BRCA2:NM_000059:exon11:c.2855_2856delinsTT:p.A952V	Benign
	13:32337210:C:G	BRCA2	BRCA2:NM_000059:exon11:c.C2855G:p.A952G	Benign	Conflicting_interpretations_of_pathogenicity
	13:32337210:C:T	BRCA2	BRCA2:NM_000059:exon11:c.C2855T:p.A952V	Benign	Conflicting_interpretations_of_pathogenicity
	13:32337211:A:C	BRCA2	BRCA2:NM_000059:exon11:c.A2856C:p.A952A	Benign
	13:32337211:A:G	BRCA2	BRCA2:NM_000059:exon11:c.A2856G:p.A952A	Benign
	13:32337211:AGAG:A	BRCA2	BRCA2:NM_000059:exon11:c.2857_2859del:p.E954del	Pathogenic	Conflicting_interpretations_of_pathogenicity
	13:32337211:A:T	BRCA2	BRCA2:NM_000059:exon11:c.A2856T:p.A952A	Benign
	13:32337212:G:A	BRCA2	BRCA2:NM_000059:exon11:c.G2857A:p.E953K	Benign
	13:32337212:GAG:AAA	BRCA2	BRCA2:NM_000059:exon11:c.2857_2859delinsAAA:p.E953K	Benign
	13:32337212:GAG:CAA	BRCA2	BRCA2:NM_000059:exon11:c.2857_2859delinsCAA:p.E953Q	Benign
	13:32337212:GAG:TAA	BRCA2	BRCA2:NM_000059:exon11:c.2857_2859delinsTAA:p.E953_I3418del	Pathogenic
	13:32337212:GAG:TGA	BRCA2	BRCA2:NM_000059:exon11:c.2857_2859delinsTGA:p.E953_I3418del	Pathogenic
	13:32337212:G:C	BRCA2	BRCA2:NM_000059:exon11:c.G2857C:p.E953Q	Benign
	13:32337212:G:GA	BRCA2	BRCA2:NM_000059:exon11:c.2858dupA:p.E954Gfs*5	Pathogenic
	13:32337212:G:GAGGAGAACAAAAAT	BRCA2	BRCA2:NM_000059:exon11:c.2857_2858insAGGAGAACAAAAAT:p.S958Rfs*7	Pathogenic
	13:32337212:G:T	BRCA2	BRCA2:NM_000059:exon11:c.G2857T:p.E953X	Pathogenic
	13:32337213:A:C	BRCA2	BRCA2:NM_000059:exon11:c.A2858C:p.E953A	Benign
	13:32337213:A:G	BRCA2	BRCA2:NM_000059:exon11:c.A2858G:p.E953G	Benign
	13:32337213:AG:CA	BRCA2	BRCA2:NM_000059:exon11:c.2858_2859delinsCA:p.E953A	Benign
	13:32337213:AG:CC	BRCA2	BRCA2:NM_000059:exon11:c.2858_2859delinsCC:p.E953A	Benign
	13:32337213:AG:CT	BRCA2	BRCA2:NM_000059:exon11:c.2858_2859delinsCT:p.E953A	Benign
	13:32337213:AG:GA	BRCA2	BRCA2:NM_000059:exon11:c.2858_2859delinsGA:p.E953G	Benign
	13:32337213:AG:GC	BRCA2	BRCA2:NM_000059:exon11:c.2858_2859delinsGC:p.E953G	Benign
	13:32337213:AG:GT	BRCA2	BRCA2:NM_000059:exon11:c.2858_2859delinsGT:p.E953G	Benign
	13:32337213:AG:TA	BRCA2	BRCA2:NM_000059:exon11:c.2858_2859delinsTA:p.E953V	Benign
	13:32337213:AG:TC	BRCA2	BRCA2:NM_000059:exon11:c.2858_2859delinsTC:p.E953V	Benign
	13:32337213:AG:TT	BRCA2	BRCA2:NM_000059:exon11:c.2858_2859delinsTT:p.E953V	Benign
	13:32337213:A:T	BRCA2	BRCA2:NM_000059:exon11:c.A2858T:p.E953V	Benign
	13:32337214:G:A	BRCA2	BRCA2:NM_000059:exon11:c.G2859A:p.E953E	Benign
	13:32337214:G:C	BRCA2	BRCA2:NM_000059:exon11:c.G2859C:p.E953D	Benign
	13:32337214:GGA:G	BRCA2	BRCA2:NM_000059:exon11:c.2860_2861del:p.N955Qfs*3	Pathogenic
	13:32337214:G:T	BRCA2	BRCA2:NM_000059:exon11:c.G2859T:p.E953D	Benign
	13:32337215:G:A	BRCA2	BRCA2:NM_000059:exon11:c.G2860A:p.E954K	Benign	Conflicting_interpretations_of_pathogenicity
	13:32337215:GAG:AAA	BRCA2	BRCA2:NM_000059:exon11:c.2860_2862delinsAAA:p.E954K	Benign
	13:32337215:GAG:CAA	BRCA2	BRCA2:NM_000059:exon11:c.2860_2862delinsCAA:p.E954Q	Benign
	13:32337215:GAG:TAA	BRCA2	BRCA2:NM_000059:exon11:c.2860_2862delinsTAA:p.E954_I3418del	Pathogenic
	13:32337215:GAG:TGA	BRCA2	BRCA2:NM_000059:exon11:c.2860_2862delinsTGA:p.E954_I3418del	Pathogenic
	13:32337215:G:C	BRCA2	BRCA2:NM_000059:exon11:c.G2860C:p.E954Q	Benign
	13:32337215:G:GA	BRCA2	BRCA2:NM_000059:exon11:c.2861dupA:p.N955Efs*4	Pathogenic
	13:32337215:G:T	BRCA2	BRCA2:NM_000059:exon11:c.G2860T:p.E954X	Pathogenic	Pathogenic
	13:32337216:A:C	BRCA2	BRCA2:NM_000059:exon11:c.A2861C:p.E954A	Benign
	13:32337216:A:G	BRCA2	BRCA2:NM_000059:exon11:c.A2861G:p.E954G	Benign	Conflicting_interpretations_of_pathogenicity
	13:32337216:AG:CA	BRCA2	BRCA2:NM_000059:exon11:c.2861_2862delinsCA:p.E954A	Benign
	13:32337216:AG:CC	BRCA2	BRCA2:NM_000059:exon11:c.2861_2862delinsCC:p.E954A	Benign
	13:32337216:AG:CT	BRCA2	BRCA2:NM_000059:exon11:c.2861_2862delinsCT:p.E954A	Benign
	13:32337216:AG:GA	BRCA2	BRCA2:NM_000059:exon11:c.2861_2862delinsGA:p.E954G	Benign
	13:32337216:AG:GC	BRCA2	BRCA2:NM_000059:exon11:c.2861_2862delinsGC:p.E954G	Benign
	13:32337216:AG:GT	BRCA2	BRCA2:NM_000059:exon11:c.2861_2862delinsGT:p.E954G	Benign
	13:32337216:AG:TA	BRCA2	BRCA2:NM_000059:exon11:c.2861_2862delinsTA:p.E954V	Benign
	13:32337216:AG:TC	BRCA2	BRCA2:NM_000059:exon11:c.2861_2862delinsTC:p.E954V	Benign
	13:32337216:AG:TT	BRCA2	BRCA2:NM_000059:exon11:c.2861_2862delinsTT:p.E954V	Benign
	13:32337216:A:T	BRCA2	BRCA2:NM_000059:exon11:c.A2861T:p.E954V	Benign
	13:32337217:G:C	BRCA2	BRCA2:NM_000059:exon11:c.G2862C:p.E954D	Benign
	13:32337217:G:T	BRCA2	BRCA2:NM_000059:exon11:c.G2862T:p.E954D	Benign
	13:32337218:AAC:A	BRCA2	BRCA2:NM_000059:exon11:c.2864_2865del:p.N955Kfs*3	Pathogenic
	13:32337218:AAC:CAT	BRCA2	BRCA2:NM_000059:exon11:c.2863_2865delinsCAT:p.N955H	Benign
	13:32337218:AAC:GAT	BRCA2	BRCA2:NM_000059:exon11:c.2863_2865delinsGAT:p.N955D	Benign
	13:32337218:AAC:TAT	BRCA2	BRCA2:NM_000059:exon11:c.2863_2865delinsTAT:p.N955Y	Benign
	13:32337218:AAC:TCA	BRCA2	BRCA2:NM_000059:exon11:c.2863_2865delinsTCA:p.N955S	Benign
	13:32337218:AAC:TCG	BRCA2	BRCA2:NM_000059:exon11:c.2863_2865delinsTCG:p.N955S	Benign
	13:32337218:AAC:TCT	BRCA2	BRCA2:NM_000059:exon11:c.2863_2865delinsTCT:p.N955S	Benign
	13:32337218:AA:TC	BRCA2	BRCA2:NM_000059:exon11:c.2863_2864delinsTC:p.N955S	Benign
	13:32337218:A:C	BRCA2	BRCA2:NM_000059:exon11:c.A2863C:p.N955H	Benign
	13:32337218:A:G	BRCA2	BRCA2:NM_000059:exon11:c.A2863G:p.N955D	Benign
	13:32337218:A:T	BRCA2	BRCA2:NM_000059:exon11:c.A2863T:p.N955Y	Benign
	13:32337219:A:C	BRCA2	BRCA2:NM_000059:exon11:c.A2864C:p.N955T	Benign
	13:32337219:AC:CA	BRCA2	BRCA2:NM_000059:exon11:c.2864_2865delinsCA:p.N955T	Benign
	13:32337219:AC:CG	BRCA2	BRCA2:NM_000059:exon11:c.2864_2865delinsCG:p.N955T	Benign
	13:32337219:AC:CT	BRCA2	BRCA2:NM_000059:exon11:c.2864_2865delinsCT:p.N955T	Benign
	13:32337219:AC:GT	BRCA2	BRCA2:NM_000059:exon11:c.2864_2865delinsGT:p.N955S	Benign
	13:32337219:AC:TA	BRCA2	BRCA2:NM_000059:exon11:c.2864_2865delinsTA:p.N955I	Benign
	13:32337219:AC:TT	BRCA2	BRCA2:NM_000059:exon11:c.2864_2865delinsTT:p.N955I	Benign
	13:32337219:A:G	BRCA2	BRCA2:NM_000059:exon11:c.A2864G:p.N955S	Benign	Conflicting_interpretations_of_pathogenicity
	13:32337219:A:T	BRCA2	BRCA2:NM_000059:exon11:c.A2864T:p.N955I	Benign
	13:32337220:C:A	BRCA2	BRCA2:NM_000059:exon11:c.C2865A:p.N955K	Benign
	13:32337220:CAAAAA:C	BRCA2	BRCA2:NM_000059:exon11:c.2866_2870del:p.K956*	Pathogenic
	13:32337220:C:G	BRCA2	BRCA2:NM_000059:exon11:c.C2865G:p.N955K	Benign	Conflicting_interpretations_of_pathogenicity
	13:32337221:AAA:CAG	BRCA2	BRCA2:NM_000059:exon11:c.2866_2868delinsCAG:p.K956Q	Benign
	13:32337221:AAA:CGC	BRCA2	BRCA2:NM_000059:exon11:c.2866_2868delinsCGC:p.K956R	Benign
	13:32337221:AAA:CGG	BRCA2	BRCA2:NM_000059:exon11:c.2866_2868delinsCGG:p.K956R	Benign
	13:32337221:AAA:CGT	BRCA2	BRCA2:NM_000059:exon11:c.2866_2868delinsCGT:p.K956R	Benign
	13:32337221:AAA:GAG	BRCA2	BRCA2:NM_000059:exon11:c.2866_2868delinsGAG:p.K956E	Benign
	13:32337221:AAA:TAG	BRCA2	BRCA2:NM_000059:exon11:c.2866_2868delinsTAG:p.K956_I3418del	Pathogenic
	13:32337221:AA:CG	BRCA2	BRCA2:NM_000059:exon11:c.2866_2867delinsCG:p.K956R	Benign
	13:32337221:AA:TG	BRCA2	BRCA2:NM_000059:exon11:c.2866_2867delinsTG:p.K956_I3418del	Pathogenic
	13:32337221:A:C	BRCA2	BRCA2:NM_000059:exon11:c.A2866C:p.K956Q	Benign
	13:32337221:A:G	BRCA2	BRCA2:NM_000059:exon11:c.A2866G:p.K956E	Benign
	13:32337221:A:T	BRCA2	BRCA2:NM_000059:exon11:c.A2866T:p.K956X	Pathogenic
	13:32337222:AAAATAGTGTAAAGCAG:A	BRCA2	BRCA2:NM_000059:exon11:c.2868_2883del:p.K956Nfs*3	Pathogenic
	13:32337222:AA:CC	BRCA2	BRCA2:NM_000059:exon11:c.2867_2868delinsCC:p.K956T	Benign
	13:32337222:AA:CG	BRCA2	BRCA2:NM_000059:exon11:c.2867_2868delinsCG:p.K956T	Benign
	13:32337222:AA:CT	BRCA2	BRCA2:NM_000059:exon11:c.2867_2868delinsCT:p.K956T	Benign
	13:32337222:AA:GG	BRCA2	BRCA2:NM_000059:exon11:c.2867_2868delinsGG:p.K956R	Benign
	13:32337222:AA:TC	BRCA2	BRCA2:NM_000059:exon11:c.2867_2868delinsTC:p.K956I	Benign
	13:32337222:AA:TT	BRCA2	BRCA2:NM_000059:exon11:c.2867_2868delinsTT:p.K956I	Benign
	13:32337222:A:C	BRCA2	BRCA2:NM_000059:exon11:c.A2867C:p.K956T	Benign
	13:32337222:A:G	BRCA2	BRCA2:NM_000059:exon11:c.A2867G:p.K956R	Benign
	13:32337222:A:T	BRCA2	BRCA2:NM_000059:exon11:c.A2867T:p.K956I	Benign
	13:32337223:AAATAGTGTAAAGCA:T	BRCA2	BRCA2:NM_000059:exon11:c.2868_2882delinsT:p.K956Nfs*21	Pathogenic
	13:32337223:A:C	BRCA2	BRCA2:NM_000059:exon11:c.A2868C:p.K956N	Benign
	13:32337223:A:G	BRCA2	BRCA2:NM_000059:exon11:c.A2868G:p.K956K	Benign
	13:32337223:A:T	BRCA2	BRCA2:NM_000059:exon11:c.A2868T:p.K956N	Benign
	13:32337224:AAT:A	BRCA2	BRCA2:NM_000059:exon11:c.2870_2871del:p.N957Kfs*24	Pathogenic
	13:32337224:AA:TC	BRCA2	BRCA2:NM_000059:exon11:c.2869_2870delinsTC:p.N957S	Benign
	13:32337224:AAT:CAC	BRCA2	BRCA2:NM_000059:exon11:c.2869_2871delinsCAC:p.N957H	Benign
	13:32337224:AAT:GAC	BRCA2	BRCA2:NM_000059:exon11:c.2869_2871delinsGAC:p.N957D	Benign
	13:32337224:AAT:TAC	BRCA2	BRCA2:NM_000059:exon11:c.2869_2871delinsTAC:p.N957Y	Benign
	13:32337224:AAT:TCA	BRCA2	BRCA2:NM_000059:exon11:c.2869_2871delinsTCA:p.N957S	Benign
	13:32337224:AAT:TCC	BRCA2	BRCA2:NM_000059:exon11:c.2869_2871delinsTCC:p.N957S	Benign
	13:32337224:AAT:TCG	BRCA2	BRCA2:NM_000059:exon11:c.2869_2871delinsTCG:p.N957S	Benign
	13:32337224:A:C	BRCA2	BRCA2:NM_000059:exon11:c.A2869C:p.N957H	Benign
	13:32337224:A:G	BRCA2	BRCA2:NM_000059:exon11:c.A2869G:p.N957D	Benign
	13:32337224:A:T	BRCA2	BRCA2:NM_000059:exon11:c.A2869T:p.N957Y	Benign
	13:32337225:A:C	BRCA2	BRCA2:NM_000059:exon11:c.A2870C:p.N957T	Benign
	13:32337225:A:G	BRCA2	BRCA2:NM_000059:exon11:c.A2870G:p.N957S	Benign	Conflicting_interpretations_of_pathogenicity
	13:32337225:A:T	BRCA2	BRCA2:NM_000059:exon11:c.A2870T:p.N957I	Benign
	13:32337225:AT:CA	BRCA2	BRCA2:NM_000059:exon11:c.2870_2871delinsCA:p.N957T	Benign
	13:32337225:AT:CC	BRCA2	BRCA2:NM_000059:exon11:c.2870_2871delinsCC:p.N957T	Benign
	13:32337225:AT:CG	BRCA2	BRCA2:NM_000059:exon11:c.2870_2871delinsCG:p.N957T	Benign
	13:32337225:AT:GC	BRCA2	BRCA2:NM_000059:exon11:c.2870_2871delinsGC:p.N957S	Benign
	13:32337225:AT:TA	BRCA2	BRCA2:NM_000059:exon11:c.2870_2871delinsTA:p.N957I	Benign
	13:32337225:AT:TC	BRCA2	BRCA2:NM_000059:exon11:c.2870_2871delinsTC:p.N957I	Benign
	13:32337226:T:A	BRCA2	BRCA2:NM_000059:exon11:c.T2871A:p.N957K	Benign
	13:32337226:T:G	BRCA2	BRCA2:NM_000059:exon11:c.T2871G:p.N957K	Benign
	13:32337226:T:TA	BRCA2	BRCA2:NM_000059:exon11:c.2872dupA:p.S958Kfs*24	Pathogenic
	13:32337227:A:C	BRCA2	BRCA2:NM_000059:exon11:c.A2872C:p.S958R	Benign
	13:32337227:A:G	BRCA2	BRCA2:NM_000059:exon11:c.A2872G:p.S958G	Benign	Conflicting_interpretations_of_pathogenicity
	13:32337227:AGT:A	BRCA2	BRCA2:NM_000059:exon11:c.2873_2874del:p.V959Kfs*22	Pathogenic
	13:32337227:AGT:CGA	BRCA2	BRCA2:NM_000059:exon11:c.2872_2874delinsCGA:p.S958R	Benign
	13:32337227:AGT:CGC	BRCA2	BRCA2:NM_000059:exon11:c.2872_2874delinsCGC:p.S958R	Benign
	13:32337227:AGT:CGG	BRCA2	BRCA2:NM_000059:exon11:c.2872_2874delinsCGG:p.S958R	Benign
	13:32337227:AGT:GGA	BRCA2	BRCA2:NM_000059:exon11:c.2872_2874delinsGGA:p.S958G	Benign
	13:32337227:AGT:GGC	BRCA2	BRCA2:NM_000059:exon11:c.2872_2874delinsGGC:p.S958G	Benign
	13:32337227:AGT:GGG	BRCA2	BRCA2:NM_000059:exon11:c.2872_2874delinsGGG:p.S958G	Benign
	13:32337227:AGT:TGC	BRCA2	BRCA2:NM_000059:exon11:c.2872_2874delinsTGC:p.S958C	Benign
	13:32337227:A:T	BRCA2	BRCA2:NM_000059:exon11:c.A2872T:p.S958C	Benign	Conflicting_interpretations_of_pathogenicity
	13:32337228:G:A	BRCA2	BRCA2:NM_000059:exon11:c.G2873A:p.S958N	Benign	Uncertain_significance
	13:32337228:G:C	BRCA2	BRCA2:NM_000059:exon11:c.G2873C:p.S958T	Benign
	13:32337228:G:T	BRCA2	BRCA2:NM_000059:exon11:c.G2873T:p.S958I	Benign
	13:32337228:GT:AC	BRCA2	BRCA2:NM_000059:exon11:c.2873_2874delinsAC:p.S958N	Benign
	13:32337228:GT:CA	BRCA2	BRCA2:NM_000059:exon11:c.2873_2874delinsCA:p.S958T	Benign
	13:32337228:GT:CC	BRCA2	BRCA2:NM_000059:exon11:c.2873_2874delinsCC:p.S958T	Benign
	13:32337228:GT:CG	BRCA2	BRCA2:NM_000059:exon11:c.2873_2874delinsCG:p.S958T	Benign
	13:32337228:GT:TA	BRCA2	BRCA2:NM_000059:exon11:c.2873_2874delinsTA:p.S958I	Benign
	13:32337228:GT:TC	BRCA2	BRCA2:NM_000059:exon11:c.2873_2874delinsTC:p.S958I	Benign
	13:32337229:T:A	BRCA2	BRCA2:NM_000059:exon11:c.T2874A:p.S958R	Benign
	13:32337229:T:G	BRCA2	BRCA2:NM_000059:exon11:c.T2874G:p.S958R	Benign	Conflicting_interpretations_of_pathogenicity
	13:32337230:G:A	BRCA2	BRCA2:NM_000059:exon11:c.G2875A:p.V959I	Benign	Conflicting_interpretations_of_pathogenicity
	13:32337230:G:C	BRCA2	BRCA2:NM_000059:exon11:c.G2875C:p.V959L	Benign
	13:32337230:G:GC	BRCA2	BRCA2:NM_000059:exon11:c.2875_2876insC:p.V959Afs*23	Pathogenic
	13:32337230:G:T	BRCA2	BRCA2:NM_000059:exon11:c.G2875T:p.V959L	Benign
	13:32337230:GTA:ATC	BRCA2	BRCA2:NM_000059:exon11:c.2875_2877delinsATC:p.V959I	Benign
	13:32337230:GTA:ATG	BRCA2	BRCA2:NM_000059:exon11:c.2875_2877delinsATG:p.V959M	Benign
	13:32337230:GTA:ATT	BRCA2	BRCA2:NM_000059:exon11:c.2875_2877delinsATT:p.V959I	Benign
	13:32337230:GTA:CTC	BRCA2	BRCA2:NM_000059:exon11:c.2875_2877delinsCTC:p.V959L	Benign
	13:32337230:GTA:CTG	BRCA2	BRCA2:NM_000059:exon11:c.2875_2877delinsCTG:p.V959L	Benign
	13:32337230:GTA:CTT	BRCA2	BRCA2:NM_000059:exon11:c.2875_2877delinsCTT:p.V959L	Benign
	13:32337230:GTA:TAG	BRCA2	BRCA2:NM_000059:exon11:c.2875_2877delinsTAG:p.V959_I3418del	Pathogenic
	13:32337230:GTA:TTG	BRCA2	BRCA2:NM_000059:exon11:c.2875_2877delinsTTG:p.V959L	Benign
	13:32337230:GT:TA	BRCA2	BRCA2:NM_000059:exon11:c.2875_2876delinsTA:p.V959_I3418del	Pathogenic
	13:32337230:GT:TG	BRCA2	BRCA2:NM_000059:exon11:c.2875_2876delinsTG:p.V959_I3418del	Pathogenic
	13:32337231:T:A	BRCA2	BRCA2:NM_000059:exon11:c.T2876A:p.V959E	Benign
	13:32337231:TA:AG	BRCA2	BRCA2:NM_000059:exon11:c.2876_2877delinsAG:p.V959E	Benign
	13:32337231:TAA:T	BRCA2	BRCA2:NM_000059:exon11:c.2877_2878del:p.K960Afs*21	Pathogenic
	13:32337231:TA:CC	BRCA2	BRCA2:NM_000059:exon11:c.2876_2877delinsCC:p.V959A	Benign
	13:32337231:TA:CG	BRCA2	BRCA2:NM_000059:exon11:c.2876_2877delinsCG:p.V959A	Benign
	13:32337231:TA:CT	BRCA2	BRCA2:NM_000059:exon11:c.2876_2877delinsCT:p.V959A	Benign
	13:32337231:TA:GC	BRCA2	BRCA2:NM_000059:exon11:c.2876_2877delinsGC:p.V959G	Benign
	13:32337231:TA:GG	BRCA2	BRCA2:NM_000059:exon11:c.2876_2877delinsGG:p.V959G	Benign
	13:32337231:TA:GT	BRCA2	BRCA2:NM_000059:exon11:c.2876_2877delinsGT:p.V959G	Benign
	13:32337231:T:C	BRCA2	BRCA2:NM_000059:exon11:c.T2876C:p.V959A	Benign	Conflicting_interpretations_of_pathogenicity
	13:32337231:T:G	BRCA2	BRCA2:NM_000059:exon11:c.T2876G:p.V959G	Benign
	13:32337232:A:C	BRCA2	BRCA2:NM_000059:exon11:c.A2877C:p.V959V	Benign
	13:32337232:A:G	BRCA2	BRCA2:NM_000059:exon11:c.A2877G:p.V959V	Benign
	13:32337232:A:T	BRCA2	BRCA2:NM_000059:exon11:c.A2877T:p.V959V	Benign
	13:32337233:AA:CG	BRCA2	BRCA2:NM_000059:exon11:c.2878_2879delinsCG:p.K960R	Benign
	13:32337233:AAGC:A	BRCA2	BRCA2:NM_000059:exon11:c.2879_2881del:p.Q961del	Pathogenic
	13:32337233:AAG:CAA	BRCA2	BRCA2:NM_000059:exon11:c.2878_2880delinsCAA:p.K960Q	Benign
	13:32337233:AAG:CGA	BRCA2	BRCA2:NM_000059:exon11:c.2878_2880delinsCGA:p.K960R	Benign
	13:32337233:AAG:CGC	BRCA2	BRCA2:NM_000059:exon11:c.2878_2880delinsCGC:p.K960R	Benign
	13:32337233:AAG:CGT	BRCA2	BRCA2:NM_000059:exon11:c.2878_2880delinsCGT:p.K960R	Benign
	13:32337233:AAG:GAA	BRCA2	BRCA2:NM_000059:exon11:c.2878_2880delinsGAA:p.K960E	Benign
	13:32337233:AAG:TAA	BRCA2	BRCA2:NM_000059:exon11:c.2878_2880delinsTAA:p.K960_I3418del	Pathogenic
	13:32337233:AAG:TGA	BRCA2	BRCA2:NM_000059:exon11:c.2878_2880delinsTGA:p.K960_I3418del	Pathogenic
	13:32337233:A:C	BRCA2	BRCA2:NM_000059:exon11:c.A2878C:p.K960Q	Benign	Conflicting_interpretations_of_pathogenicity
	13:32337233:A:G	BRCA2	BRCA2:NM_000059:exon11:c.A2878G:p.K960E	Benign	Conflicting_interpretations_of_pathogenicity
	13:32337233:A:T	BRCA2	BRCA2:NM_000059:exon11:c.A2878T:p.K960X	Pathogenic
	13:32337234:A:AG	BRCA2	BRCA2:NM_000059:exon11:c.2880dupG:p.Q961Afs*21	Pathogenic
	13:32337234:A:C	BRCA2	BRCA2:NM_000059:exon11:c.A2879C:p.K960T	Benign
	13:32337234:A:G	BRCA2	BRCA2:NM_000059:exon11:c.A2879G:p.K960R	Benign
	13:32337234:AG:CA	BRCA2	BRCA2:NM_000059:exon11:c.2879_2880delinsCA:p.K960T	Benign
	13:32337234:AGC:A	BRCA2	BRCA2:NM_000059:exon11:c.2880_2881del:p.Q961Afs*20	Pathogenic
	13:32337234:AG:CC	BRCA2	BRCA2:NM_000059:exon11:c.2879_2880delinsCC:p.K960T	Benign
	13:32337234:AG:CT	BRCA2	BRCA2:NM_000059:exon11:c.2879_2880delinsCT:p.K960T	Benign
	13:32337234:AG:GA	BRCA2	BRCA2:NM_000059:exon11:c.2879_2880delinsGA:p.K960R	Benign
	13:32337234:A:T	BRCA2	BRCA2:NM_000059:exon11:c.A2879T:p.K960M	Benign
	13:32337235:G:C	BRCA2	BRCA2:NM_000059:exon11:c.G2880C:p.K960N	Benign	Conflicting_interpretations_of_pathogenicity
	13:32337235:G:T	BRCA2	BRCA2:NM_000059:exon11:c.G2880T:p.K960N	Benign
	13:32337236:C:A	BRCA2	BRCA2:NM_000059:exon11:c.C2881A:p.Q961K	Benign
	13:32337236:CA:AG	BRCA2	BRCA2:NM_000059:exon11:c.2881_2882delinsAG:p.Q961R	Benign
	13:32337236:CAG:AAA	BRCA2	BRCA2:NM_000059:exon11:c.2881_2883delinsAAA:p.Q961K	Benign
	13:32337236:CAG:AGA	BRCA2	BRCA2:NM_000059:exon11:c.2881_2883delinsAGA:p.Q961R	Benign
	13:32337236:CAG:AGC	BRCA2	BRCA2:NM_000059:exon11:c.2881_2883delinsAGC:p.Q961S	Benign
	13:32337236:CAG:AGT	BRCA2	BRCA2:NM_000059:exon11:c.2881_2883delinsAGT:p.Q961S	Benign
	13:32337236:CAG:C	BRCA2	BRCA2:NM_000059:exon11:c.2882_2883del:p.Q961Pfs*20	Pathogenic
	13:32337236:CAG:GAA	BRCA2	BRCA2:NM_000059:exon11:c.2881_2883delinsGAA:p.Q961E	Benign
	13:32337236:CAG:TAA	BRCA2	BRCA2:NM_000059:exon11:c.2881_2883delinsTAA:p.Q961_I3418del	Pathogenic
	13:32337236:CAG:TAC	BRCA2	BRCA2:NM_000059:exon11:c.2881_2883delinsTAC:p.Q961Y	Benign
	13:32337236:CAG:TAT	BRCA2	BRCA2:NM_000059:exon11:c.2881_2883delinsTAT:p.Q961Y	Benign
	13:32337236:CAG:TCA	BRCA2	BRCA2:NM_000059:exon11:c.2881_2883delinsTCA:p.Q961S	Benign
	13:32337236:CAG:TCC	BRCA2	BRCA2:NM_000059:exon11:c.2881_2883delinsTCC:p.Q961S	Benign
	13:32337236:CAG:TCT	BRCA2	BRCA2:NM_000059:exon11:c.2881_2883delinsTCT:p.Q961S	Benign
	13:32337236:CAG:TGA	BRCA2	BRCA2:NM_000059:exon11:c.2881_2883delinsTGA:p.Q961_I3418del	Pathogenic
	13:32337236:CAG:TTA	BRCA2	BRCA2:NM_000059:exon11:c.2881_2883delinsTTA:p.Q961L	Benign
	13:32337236:CA:TC	BRCA2	BRCA2:NM_000059:exon11:c.2881_2882delinsTC:p.Q961S	Benign
	13:32337236:CA:TT	BRCA2	BRCA2:NM_000059:exon11:c.2881_2882delinsTT:p.Q961L	Benign
	13:32337236:C:CT	BRCA2	BRCA2:NM_000059:exon11:c.2881_2882insT:p.Q961Lfs*21	Pathogenic
	13:32337236:C:G	BRCA2	BRCA2:NM_000059:exon11:c.C2881G:p.Q961E	Benign	Conflicting_interpretations_of_pathogenicity
	13:32337236:C:T	BRCA2	BRCA2:NM_000059:exon11:c.C2881T:p.Q961X	Pathogenic	Pathogenic
	13:32337237:A:C	BRCA2	BRCA2:NM_000059:exon11:c.A2882C:p.Q961P	Pathogenic
	13:32337237:A:G	BRCA2	BRCA2:NM_000059:exon11:c.A2882G:p.Q961R	Benign	Conflicting_interpretations_of_pathogenicity
	13:32337237:AG:CA	BRCA2	BRCA2:NM_000059:exon11:c.2882_2883delinsCA:p.Q961P	Benign
	13:32337237:AGCATATAAAAATGACTCTAGGTCAAGATTTAAAATCGGACATCTCCT:A	BRCA2	BRCA2:NM_000059:exon11:c.2883_2929del:p.Q961Hfs*5	Pathogenic
	13:32337237:AG:CC	BRCA2	BRCA2:NM_000059:exon11:c.2882_2883delinsCC:p.Q961P	Benign
	13:32337237:AG:CT	BRCA2	BRCA2:NM_000059:exon11:c.2882_2883delinsCT:p.Q961P	Benign
	13:32337237:AG:GA	BRCA2	BRCA2:NM_000059:exon11:c.2882_2883delinsGA:p.Q961R	Benign
	13:32337237:AG:GC	BRCA2	BRCA2:NM_000059:exon11:c.2882_2883delinsGC:p.Q961R	Benign
	13:32337237:AG:GT	BRCA2	BRCA2:NM_000059:exon11:c.2882_2883delinsGT:p.Q961R	Benign
	13:32337237:AG:TA	BRCA2	BRCA2:NM_000059:exon11:c.2882_2883delinsTA:p.Q961L	Benign
	13:32337237:AG:TC	BRCA2	BRCA2:NM_000059:exon11:c.2882_2883delinsTC:p.Q961L	Benign
	13:32337237:AG:TT	BRCA2	BRCA2:NM_000059:exon11:c.2882_2883delinsTT:p.Q961L	Benign
	13:32337237:A:T	BRCA2	BRCA2:NM_000059:exon11:c.A2882T:p.Q961L	Benign	Conflicting_interpretations_of_pathogenicity
	13:32337238:G:C	BRCA2	BRCA2:NM_000059:exon11:c.G2883C:p.Q961H	Benign
	13:32337238:G:T	BRCA2	BRCA2:NM_000059:exon11:c.G2883T:p.Q961H	Benign	Conflicting_interpretations_of_pathogenicity
	13:32337239:C:A	BRCA2	BRCA2:NM_000059:exon11:c.C2884A:p.H962N	Benign
	13:32337239:CAT:AAC	BRCA2	BRCA2:NM_000059:exon11:c.2884_2886delinsAAC:p.H962N	Benign
	13:32337239:CAT:AGA	BRCA2	BRCA2:NM_000059:exon11:c.2884_2886delinsAGA:p.H962R	Benign
	13:32337239:CAT:AGG	BRCA2	BRCA2:NM_000059:exon11:c.2884_2886delinsAGG:p.H962R	Benign
	13:32337239:CAT:C	BRCA2	BRCA2:NM_000059:exon11:c.2885_2886del:p.I963Kfs*18	Pathogenic
	13:32337239:CAT:GAC	BRCA2	BRCA2:NM_000059:exon11:c.2884_2886delinsGAC:p.H962D	Benign
	13:32337239:CAT:TAC	BRCA2	BRCA2:NM_000059:exon11:c.2884_2886delinsTAC:p.H962Y	Benign
	13:32337239:CAT:TTA	BRCA2	BRCA2:NM_000059:exon11:c.2884_2886delinsTTA:p.H962L	Benign
	13:32337239:CAT:TTG	BRCA2	BRCA2:NM_000059:exon11:c.2884_2886delinsTTG:p.H962L	Benign
	13:32337239:C:G	BRCA2	BRCA2:NM_000059:exon11:c.C2884G:p.H962D	Benign	Conflicting_interpretations_of_pathogenicity
	13:32337239:C:T	BRCA2	BRCA2:NM_000059:exon11:c.C2884T:p.H962Y	Benign	Conflicting_interpretations_of_pathogenicity
	13:32337240:A:AT	BRCA2	BRCA2:NM_000059:exon11:c.2886dupT:p.I963Yfs*19	Pathogenic	Pathogenic
	13:32337240:A:C	BRCA2	BRCA2:NM_000059:exon11:c.A2885C:p.H962P	Benign
	13:32337240:A:G	BRCA2	BRCA2:NM_000059:exon11:c.A2885G:p.H962R	Benign
	13:32337240:A:T	BRCA2	BRCA2:NM_000059:exon11:c.A2885T:p.H962L	Benign
	13:32337240:ATATAAAAATGACTCTAGGTCAAGATTTAAAATCGGACATCTCCTTGAATATAGATAAAATACCAGAAAAAAATAATGATTACATGAAC:A	BRCA2	BRCA2:NM_000059:exon11:c.2886_2973del:p.H962Qfs*7	Pathogenic
	13:32337240:ATATAAAAATGACTCTAGGTCAAGATTTAAAATCGGACATCTCCTTGAATATAGATAAAATACCAGAAAAAAATAATGATTACATGAACAAATGGGCAGGACTCTTAGGTCCAATTTCAAATCACAGTTTTGGAGGTAGCTTCAGAACAGCTTCAAATAAGGAAATCAAGCTCTCTGAACATAACATTAAGAAGAGCAAAATGTTCTTCAAAGATATTGAAGAACAATATCCTACTAG:A	BRCA2	BRCA2:NM_000059:exon11:c.2886_3122del:p.I963_S1041del	Pathogenic
	13:32337240:AT:CA	BRCA2	BRCA2:NM_000059:exon11:c.2885_2886delinsCA:p.H962P	Benign
	13:32337240:AT:CC	BRCA2	BRCA2:NM_000059:exon11:c.2885_2886delinsCC:p.H962P	Benign
	13:32337240:AT:CG	BRCA2	BRCA2:NM_000059:exon11:c.2885_2886delinsCG:p.H962P	Benign
	13:32337240:AT:GA	BRCA2	BRCA2:NM_000059:exon11:c.2885_2886delinsGA:p.H962R	Benign
	13:32337240:AT:GC	BRCA2	BRCA2:NM_000059:exon11:c.2885_2886delinsGC:p.H962R	Benign
	13:32337240:AT:GG	BRCA2	BRCA2:NM_000059:exon11:c.2885_2886delinsGG:p.H962R	Benign
	13:32337240:AT:TA	BRCA2	BRCA2:NM_000059:exon11:c.2885_2886delinsTA:p.H962L	Benign
	13:32337240:AT:TC	BRCA2	BRCA2:NM_000059:exon11:c.2885_2886delinsTC:p.H962L	Benign
	13:32337240:AT:TG	BRCA2	BRCA2:NM_000059:exon11:c.2885_2886delinsTG:p.H962L	Benign
	13:32337241:T:A	BRCA2	BRCA2:NM_000059:exon11:c.T2886A:p.H962Q	Benign
	13:32337241:TAT:G	BRCA2	BRCA2:NM_000059:exon11:c.2886_2888delinsG:p.H962Qfs*19	Pathogenic
	13:32337241:T:G	BRCA2	BRCA2:NM_000059:exon11:c.T2886G:p.H962Q	Benign
	13:32337242:A:C	BRCA2	BRCA2:NM_000059:exon11:c.A2887C:p.I963L	Benign
	13:32337242:A:G	BRCA2	BRCA2:NM_000059:exon11:c.A2887G:p.I963V	Benign	Conflicting_interpretations_of_pathogenicity
	13:32337242:A:T	BRCA2	BRCA2:NM_000059:exon11:c.A2887T:p.I963L	Benign
	13:32337242:ATA:CGC	BRCA2	BRCA2:NM_000059:exon11:c.2887_2889delinsCGC:p.I963R	Benign
	13:32337242:ATA:CGG	BRCA2	BRCA2:NM_000059:exon11:c.2887_2889delinsCGG:p.I963R	Benign
	13:32337242:ATA:CGT	BRCA2	BRCA2:NM_000059:exon11:c.2887_2889delinsCGT:p.I963R	Benign
	13:32337242:ATA:CTC	BRCA2	BRCA2:NM_000059:exon11:c.2887_2889delinsCTC:p.I963L	Benign
	13:32337242:ATA:CTG	BRCA2	BRCA2:NM_000059:exon11:c.2887_2889delinsCTG:p.I963L	Benign
	13:32337242:ATA:CTT	BRCA2	BRCA2:NM_000059:exon11:c.2887_2889delinsCTT:p.I963L	Benign
	13:32337242:ATA:GTC	BRCA2	BRCA2:NM_000059:exon11:c.2887_2889delinsGTC:p.I963V	Benign
	13:32337242:ATA:GTG	BRCA2	BRCA2:NM_000059:exon11:c.2887_2889delinsGTG:p.I963V	Benign
	13:32337242:ATA:GTT	BRCA2	BRCA2:NM_000059:exon11:c.2887_2889delinsGTT:p.I963V	Benign
	13:32337242:ATA:TAG	BRCA2	BRCA2:NM_000059:exon11:c.2887_2889delinsTAG:p.I963_I3418del	Pathogenic
	13:32337242:ATA:TTG	BRCA2	BRCA2:NM_000059:exon11:c.2887_2889delinsTTG:p.I963L	Benign
	13:32337242:AT:CG	BRCA2	BRCA2:NM_000059:exon11:c.2887_2888delinsCG:p.I963R	Benign
	13:32337242:AT:TA	BRCA2	BRCA2:NM_000059:exon11:c.2887_2888delinsTA:p.I963_I3418del	Pathogenic
	13:32337242:AT:TG	BRCA2	BRCA2:NM_000059:exon11:c.2887_2888delinsTG:p.I963_I3418del	Pathogenic
	13:32337243:T:A	BRCA2	BRCA2:NM_000059:exon11:c.T2888A:p.I963K	Benign
	13:32337243:TAAAA:T	BRCA2	BRCA2:NM_000059:exon11:c.2889_2892del:p.K964*	Pathogenic
	13:32337243:TA:AG	BRCA2	BRCA2:NM_000059:exon11:c.2888_2889delinsAG:p.I963K	Benign
	13:32337243:TA:CC	BRCA2	BRCA2:NM_000059:exon11:c.2888_2889delinsCC:p.I963T	Benign
	13:32337243:TA:CG	BRCA2	BRCA2:NM_000059:exon11:c.2888_2889delinsCG:p.I963T	Benign
	13:32337243:TA:CT	BRCA2	BRCA2:NM_000059:exon11:c.2888_2889delinsCT:p.I963T	Benign
	13:32337243:TA:GG	BRCA2	BRCA2:NM_000059:exon11:c.2888_2889delinsGG:p.I963R	Benign
	13:32337243:T:C	BRCA2	BRCA2:NM_000059:exon11:c.T2888C:p.I963T	Benign
	13:32337243:T:G	BRCA2	BRCA2:NM_000059:exon11:c.T2888G:p.I963R	Benign
	13:32337244:A:G	BRCA2	BRCA2:NM_000059:exon11:c.A2889G:p.I963M	Benign
	13:32337245:AAA:CAG	BRCA2	BRCA2:NM_000059:exon11:c.2890_2892delinsCAG:p.K964Q	Benign
	13:32337245:AAA:CGC	BRCA2	BRCA2:NM_000059:exon11:c.2890_2892delinsCGC:p.K964R	Benign
	13:32337245:AAA:CGG	BRCA2	BRCA2:NM_000059:exon11:c.2890_2892delinsCGG:p.K964R	Benign
	13:32337245:AAA:CGT	BRCA2	BRCA2:NM_000059:exon11:c.2890_2892delinsCGT:p.K964R	Benign
	13:32337245:AAA:GAG	BRCA2	BRCA2:NM_000059:exon11:c.2890_2892delinsGAG:p.K964E	Benign
	13:32337245:AAA:TAG	BRCA2	BRCA2:NM_000059:exon11:c.2890_2892delinsTAG:p.K964_I3418del	Pathogenic
	13:32337245:AA:CG	BRCA2	BRCA2:NM_000059:exon11:c.2890_2891delinsCG:p.K964R	Benign
	13:32337245:AA:TG	BRCA2	BRCA2:NM_000059:exon11:c.2890_2891delinsTG:p.K964_I3418del	Pathogenic
	13:32337245:A:C	BRCA2	BRCA2:NM_000059:exon11:c.A2890C:p.K964Q	Benign
	13:32337245:A:G	BRCA2	BRCA2:NM_000059:exon11:c.A2890G:p.K964E	Benign
	13:32337245:A:T	BRCA2	BRCA2:NM_000059:exon11:c.A2890T:p.K964X	Pathogenic
	13:32337246:AA:CC	BRCA2	BRCA2:NM_000059:exon11:c.2891_2892delinsCC:p.K964T	Benign
	13:32337246:AA:CG	BRCA2	BRCA2:NM_000059:exon11:c.2891_2892delinsCG:p.K964T	Benign
	13:32337246:AA:CT	BRCA2	BRCA2:NM_000059:exon11:c.2891_2892delinsCT:p.K964T	Benign
	13:32337246:AA:GG	BRCA2	BRCA2:NM_000059:exon11:c.2891_2892delinsGG:p.K964R	Benign
	13:32337246:AA:TC	BRCA2	BRCA2:NM_000059:exon11:c.2891_2892delinsTC:p.K964I	Benign
	13:32337246:AA:TT	BRCA2	BRCA2:NM_000059:exon11:c.2891_2892delinsTT:p.K964I	Benign
	13:32337246:A:C	BRCA2	BRCA2:NM_000059:exon11:c.A2891C:p.K964T	Benign
	13:32337246:A:G	BRCA2	BRCA2:NM_000059:exon11:c.A2891G:p.K964R	Benign
	13:32337246:A:T	BRCA2	BRCA2:NM_000059:exon11:c.A2891T:p.K964I	Benign
	13:32337247:A:AC	BRCA2	BRCA2:NM_000059:exon11:c.2892_2893insC:p.M965Hfs*17	Pathogenic
	13:32337247:AAT:A	BRCA2	BRCA2:NM_000059:exon11:c.2893_2894del:p.M965Dfs*16	Pathogenic
	13:32337247:A:C	BRCA2	BRCA2:NM_000059:exon11:c.A2892C:p.K964N	Benign	Conflicting_interpretations_of_pathogenicity
	13:32337247:A:T	BRCA2	BRCA2:NM_000059:exon11:c.A2892T:p.K964N	Benign	Conflicting_interpretations_of_pathogenicity
	13:32337248:A:C	BRCA2	BRCA2:NM_000059:exon11:c.A2893C:p.M965L	Benign
	13:32337248:A:G	BRCA2	BRCA2:NM_000059:exon11:c.A2893G:p.M965V	Benign	Conflicting_interpretations_of_pathogenicity
	13:32337248:A:T	BRCA2	BRCA2:NM_000059:exon11:c.A2893T:p.M965L	Benign
	13:32337248:AT:CG	BRCA2	BRCA2:NM_000059:exon11:c.2893_2894delinsCG:p.M965R	Benign
	13:32337248:ATG:CGA	BRCA2	BRCA2:NM_000059:exon11:c.2893_2895delinsCGA:p.M965R	Benign
	13:32337248:ATG:CGC	BRCA2	BRCA2:NM_000059:exon11:c.2893_2895delinsCGC:p.M965R	Benign
	13:32337248:ATG:CGT	BRCA2	BRCA2:NM_000059:exon11:c.2893_2895delinsCGT:p.M965R	Benign
	13:32337248:ATG:CTA	BRCA2	BRCA2:NM_000059:exon11:c.2893_2895delinsCTA:p.M965L	Benign
	13:32337248:ATG:CTC	BRCA2	BRCA2:NM_000059:exon11:c.2893_2895delinsCTC:p.M965L	Benign
	13:32337248:ATG:CTT	BRCA2	BRCA2:NM_000059:exon11:c.2893_2895delinsCTT:p.M965L	Benign
	13:32337248:ATG:GTA	BRCA2	BRCA2:NM_000059:exon11:c.2893_2895delinsGTA:p.M965V	Benign
	13:32337248:ATG:GTC	BRCA2	BRCA2:NM_000059:exon11:c.2893_2895delinsGTC:p.M965V	Benign
	13:32337248:ATG:GTT	BRCA2	BRCA2:NM_000059:exon11:c.2893_2895delinsGTT:p.M965V	Benign
	13:32337248:ATG:TAA	BRCA2	BRCA2:NM_000059:exon11:c.2893_2895delinsTAA:p.M965_I3418del	Pathogenic
	13:32337248:ATG:TGA	BRCA2	BRCA2:NM_000059:exon11:c.2893_2895delinsTGA:p.M965_I3418del	Pathogenic
	13:32337248:ATG:TTA	BRCA2	BRCA2:NM_000059:exon11:c.2893_2895delinsTTA:p.M965L	Benign
	13:32337248:AT:TA	BRCA2	BRCA2:NM_000059:exon11:c.2893_2894delinsTA:p.M965_I3418del	Pathogenic
	13:32337249:T:A	BRCA2	BRCA2:NM_000059:exon11:c.T2894A:p.M965K	Benign
	13:32337249:T:C	BRCA2	BRCA2:NM_000059:exon11:c.T2894C:p.M965T	Benign	Conflicting_interpretations_of_pathogenicity
	13:32337249:T:G	BRCA2	BRCA2:NM_000059:exon11:c.T2894G:p.M965R	Benign
	13:32337249:TG:AA	BRCA2	BRCA2:NM_000059:exon11:c.2894_2895delinsAA:p.M965K	Benign
	13:32337249:TG:CA	BRCA2	BRCA2:NM_000059:exon11:c.2894_2895delinsCA:p.M965T	Benign
	13:32337249:TG:CC	BRCA2	BRCA2:NM_000059:exon11:c.2894_2895delinsCC:p.M965T	Benign
	13:32337249:TG:CT	BRCA2	BRCA2:NM_000059:exon11:c.2894_2895delinsCT:p.M965T	Benign
	13:32337249:TG:GA	BRCA2	BRCA2:NM_000059:exon11:c.2894_2895delinsGA:p.M965R	Benign
	13:32337250:G:A	BRCA2	BRCA2:NM_000059:exon11:c.G2895A:p.M965I	Benign
	13:32337250:GAC:G	BRCA2	BRCA2:NM_000059:exon11:c.2896_2897del:p.T966Sfs*15	Pathogenic
	13:32337250:G:C	BRCA2	BRCA2:NM_000059:exon11:c.G2895C:p.M965I	Benign	Conflicting_interpretations_of_pathogenicity
	13:32337250:G:GA	BRCA2	BRCA2:NM_000059:exon11:c.2896dupA:p.T966Nfs*16	Pathogenic	Pathogenic
	13:32337250:G:T	BRCA2	BRCA2:NM_000059:exon11:c.G2895T:p.M965I	Benign
	13:32337251:A:C	BRCA2	BRCA2:NM_000059:exon11:c.A2896C:p.T966P	Benign
	13:32337251:ACT:A	BRCA2	BRCA2:NM_000059:exon11:c.2897_2898del:p.L967Rfs*14	Pathogenic	Pathogenic
	13:32337251:ACT:CCA	BRCA2	BRCA2:NM_000059:exon11:c.2896_2898delinsCCA:p.T966P	Benign
	13:32337251:ACT:CCC	BRCA2	BRCA2:NM_000059:exon11:c.2896_2898delinsCCC:p.T966P	Benign
	13:32337251:ACT:CCG	BRCA2	BRCA2:NM_000059:exon11:c.2896_2898delinsCCG:p.T966P	Benign
	13:32337251:ACT:GCA	BRCA2	BRCA2:NM_000059:exon11:c.2896_2898delinsGCA:p.T966A	Benign
	13:32337251:ACT:GCC	BRCA2	BRCA2:NM_000059:exon11:c.2896_2898delinsGCC:p.T966A	Benign
	13:32337251:ACT:GCG	BRCA2	BRCA2:NM_000059:exon11:c.2896_2898delinsGCG:p.T966A	Benign
	13:32337251:ACT:TCA	BRCA2	BRCA2:NM_000059:exon11:c.2896_2898delinsTCA:p.T966S	Benign
	13:32337251:ACT:TCC	BRCA2	BRCA2:NM_000059:exon11:c.2896_2898delinsTCC:p.T966S	Benign
	13:32337251:ACT:TCG	BRCA2	BRCA2:NM_000059:exon11:c.2896_2898delinsTCG:p.T966S	Benign
	13:32337251:A:G	BRCA2	BRCA2:NM_000059:exon11:c.A2896G:p.T966A	Benign	Conflicting_interpretations_of_pathogenicity
	13:32337251:A:T	BRCA2	BRCA2:NM_000059:exon11:c.A2896T:p.T966S	Benign
	13:32337252:C:A	BRCA2	BRCA2:NM_000059:exon11:c.C2897A:p.T966N	Benign
	13:32337252:C:G	BRCA2	BRCA2:NM_000059:exon11:c.C2897G:p.T966S	Benign
	13:32337252:C:T	BRCA2	BRCA2:NM_000059:exon11:c.C2897T:p.T966I	Benign
	13:32337252:CT:AC	BRCA2	BRCA2:NM_000059:exon11:c.2897_2898delinsAC:p.T966N	Benign
	13:32337252:CT:GC	BRCA2	BRCA2:NM_000059:exon11:c.2897_2898delinsGC:p.T966S	Benign
	13:32337252:CT:TA	BRCA2	BRCA2:NM_000059:exon11:c.2897_2898delinsTA:p.T966I	Benign
	13:32337252:CT:TC	BRCA2	BRCA2:NM_000059:exon11:c.2897_2898delinsTC:p.T966I	Benign
	13:32337252:CT:TG	BRCA2	BRCA2:NM_000059:exon11:c.2897_2898delinsTG:p.T966M	Benign
	13:32337253:T:A	BRCA2	BRCA2:NM_000059:exon11:c.T2898A:p.T966T	Benign
	13:32337253:T:G	BRCA2	BRCA2:NM_000059:exon11:c.T2898G:p.T966T	Benign
	13:32337254:C:A	BRCA2	BRCA2:NM_000059:exon11:c.C2899A:p.L967I	Benign
	13:32337254:CTA:AGG	BRCA2	BRCA2:NM_000059:exon11:c.2899_2901delinsAGG:p.L967R	Benign
	13:32337254:CTA:ATC	BRCA2	BRCA2:NM_000059:exon11:c.2899_2901delinsATC:p.L967I	Benign
	13:32337254:CTA:ATT	BRCA2	BRCA2:NM_000059:exon11:c.2899_2901delinsATT:p.L967I	Benign
	13:32337254:CT:AG	BRCA2	BRCA2:NM_000059:exon11:c.2899_2900delinsAG:p.L967R	Benign
	13:32337254:CTAGGTCAAGA:C	BRCA2	BRCA2:NM_000059:exon11:c.2900_2909del:p.G968*	Pathogenic
	13:32337254:CTA:GTC	BRCA2	BRCA2:NM_000059:exon11:c.2899_2901delinsGTC:p.L967V	Benign
	13:32337254:CTA:GTG	BRCA2	BRCA2:NM_000059:exon11:c.2899_2901delinsGTG:p.L967V	Benign
	13:32337254:CTA:GTT	BRCA2	BRCA2:NM_000059:exon11:c.2899_2901delinsGTT:p.L967V	Benign
	13:32337254:CTA:TAG	BRCA2	BRCA2:NM_000059:exon11:c.2899_2901delinsTAG:p.L967_I3418del	Pathogenic
	13:32337254:CTA:TTG	BRCA2	BRCA2:NM_000059:exon11:c.2899_2901delinsTTG:p.L967L	Benign
	13:32337254:CT:TA	BRCA2	BRCA2:NM_000059:exon11:c.2899_2900delinsTA:p.L967_I3418del	Pathogenic
	13:32337254:CT:TG	BRCA2	BRCA2:NM_000059:exon11:c.2899_2900delinsTG:p.L967_I3418del	Pathogenic
	13:32337255:T:A	BRCA2	BRCA2:NM_000059:exon11:c.T2900A:p.L967Q	Benign
	13:32337255:TA:AG	BRCA2	BRCA2:NM_000059:exon11:c.2900_2901delinsAG:p.L967Q	Benign
	13:32337255:TA:CC	BRCA2	BRCA2:NM_000059:exon11:c.2900_2901delinsCC:p.L967P	Benign
	13:32337255:TA:CG	BRCA2	BRCA2:NM_000059:exon11:c.2900_2901delinsCG:p.L967P	Benign
	13:32337255:TA:CT	BRCA2	BRCA2:NM_000059:exon11:c.2900_2901delinsCT:p.L967P	Benign
	13:32337255:TA:GC	BRCA2	BRCA2:NM_000059:exon11:c.2900_2901delinsGC:p.L967R	Benign
	13:32337255:TA:GG	BRCA2	BRCA2:NM_000059:exon11:c.2900_2901delinsGG:p.L967R	Benign
	13:32337255:TA:GT	BRCA2	BRCA2:NM_000059:exon11:c.2900_2901delinsGT:p.L967R	Benign
	13:32337255:T:C	BRCA2	BRCA2:NM_000059:exon11:c.T2900C:p.L967P	Benign	Conflicting_interpretations_of_pathogenicity
	13:32337255:T:G	BRCA2	BRCA2:NM_000059:exon11:c.T2900G:p.L967R	Benign
	13:32337255:T:TAG	BRCA2	BRCA2:NM_000059:exon11:c.2900_2901insAG:p.G968Efs*5	Pathogenic
	13:32337256:A:C	BRCA2	BRCA2:NM_000059:exon11:c.A2901C:p.L967L	Benign
	13:32337256:A:G	BRCA2	BRCA2:NM_000059:exon11:c.A2901G:p.L967L	Benign
	13:32337256:A:T	BRCA2	BRCA2:NM_000059:exon11:c.A2901T:p.L967L	Benign
	13:32337257:G:A	BRCA2	BRCA2:NM_000059:exon11:c.G2902A:p.G968S	Benign	Conflicting_interpretations_of_pathogenicity
	13:32337257:G:C	BRCA2	BRCA2:NM_000059:exon11:c.G2902C:p.G968R	Benign
	13:32337257:GGT:AGA	BRCA2	BRCA2:NM_000059:exon11:c.2902_2904delinsAGA:p.G968R	Benign
	13:32337257:GGT:AGC	BRCA2	BRCA2:NM_000059:exon11:c.2902_2904delinsAGC:p.G968S	Benign
	13:32337257:GGT:AGG	BRCA2	BRCA2:NM_000059:exon11:c.2902_2904delinsAGG:p.G968R	Benign
	13:32337257:GG:TC	BRCA2	BRCA2:NM_000059:exon11:c.2902_2903delinsTC:p.G968S	Benign
	13:32337257:GGT:CGA	BRCA2	BRCA2:NM_000059:exon11:c.2902_2904delinsCGA:p.G968R	Benign
	13:32337257:GGT:CGC	BRCA2	BRCA2:NM_000059:exon11:c.2902_2904delinsCGC:p.G968R	Benign
	13:32337257:GGT:CGG	BRCA2	BRCA2:NM_000059:exon11:c.2902_2904delinsCGG:p.G968R	Benign
	13:32337257:GGT:TAA	BRCA2	BRCA2:NM_000059:exon11:c.2902_2904delinsTAA:p.G968_I3418del	Pathogenic
	13:32337257:GGT:TAG	BRCA2	BRCA2:NM_000059:exon11:c.2902_2904delinsTAG:p.G968_I3418del	Pathogenic
	13:32337257:GGT:TCA	BRCA2	BRCA2:NM_000059:exon11:c.2902_2904delinsTCA:p.G968S	Benign
	13:32337257:GGT:TCC	BRCA2	BRCA2:NM_000059:exon11:c.2902_2904delinsTCC:p.G968S	Benign
	13:32337257:GGT:TCG	BRCA2	BRCA2:NM_000059:exon11:c.2902_2904delinsTCG:p.G968S	Benign
	13:32337257:GGT:TGA	BRCA2	BRCA2:NM_000059:exon11:c.2902_2904delinsTGA:p.G968_I3418del	Pathogenic
	13:32337257:GGT:TGC	BRCA2	BRCA2:NM_000059:exon11:c.2902_2904delinsTGC:p.G968C	Benign
	13:32337257:G:T	BRCA2	BRCA2:NM_000059:exon11:c.G2902T:p.G968C	Benign
	13:32337258:G:A	BRCA2	BRCA2:NM_000059:exon11:c.G2903A:p.G968D	Benign
	13:32337258:G:C	BRCA2	BRCA2:NM_000059:exon11:c.G2903C:p.G968A	Benign
	13:32337258:G:GTC	BRCA2	BRCA2:NM_000059:exon11:c.2903_2904insTC:p.Q969Lfs*4	Pathogenic
	13:32337258:G:T	BRCA2	BRCA2:NM_000059:exon11:c.G2903T:p.G968V	Benign
	13:32337258:GT:AC	BRCA2	BRCA2:NM_000059:exon11:c.2903_2904delinsAC:p.G968D	Benign
	13:32337258:GT:CA	BRCA2	BRCA2:NM_000059:exon11:c.2903_2904delinsCA:p.G968A	Benign
	13:32337258:GT:CC	BRCA2	BRCA2:NM_000059:exon11:c.2903_2904delinsCC:p.G968A	Benign
	13:32337258:GT:CG	BRCA2	BRCA2:NM_000059:exon11:c.2903_2904delinsCG:p.G968A	Benign
	13:32337258:GT:TA	BRCA2	BRCA2:NM_000059:exon11:c.2903_2904delinsTA:p.G968V	Benign
	13:32337258:GT:TC	BRCA2	BRCA2:NM_000059:exon11:c.2903_2904delinsTC:p.G968V	Benign
	13:32337258:GT:TG	BRCA2	BRCA2:NM_000059:exon11:c.2903_2904delinsTG:p.G968V	Benign
	13:32337259:T:A	BRCA2	BRCA2:NM_000059:exon11:c.T2904A:p.G968G	Benign
	13:32337259:T:G	BRCA2	BRCA2:NM_000059:exon11:c.T2904G:p.G968G	Benign
	13:32337260:C:A	BRCA2	BRCA2:NM_000059:exon11:c.C2905A:p.Q969K	Benign	Conflicting_interpretations_of_pathogenicity
	13:32337260:CAA:AAG	BRCA2	BRCA2:NM_000059:exon11:c.2905_2907delinsAAG:p.Q969K	Benign
	13:32337260:CAA:ACC	BRCA2	BRCA2:NM_000059:exon11:c.2905_2907delinsACC:p.Q969T	Benign
	13:32337260:CAA:ACG	BRCA2	BRCA2:NM_000059:exon11:c.2905_2907delinsACG:p.Q969T	Benign
	13:32337260:CAA:ACT	BRCA2	BRCA2:NM_000059:exon11:c.2905_2907delinsACT:p.Q969T	Benign
	13:32337260:CAA:AGG	BRCA2	BRCA2:NM_000059:exon11:c.2905_2907delinsAGG:p.Q969R	Benign
	13:32337260:CA:AC	BRCA2	BRCA2:NM_000059:exon11:c.2905_2906delinsAC:p.Q969T	Benign
	13:32337260:CA:AG	BRCA2	BRCA2:NM_000059:exon11:c.2905_2906delinsAG:p.Q969R	Benign
	13:32337260:CAA:GAG	BRCA2	BRCA2:NM_000059:exon11:c.2905_2907delinsGAG:p.Q969E	Benign
	13:32337260:CAA:TAG	BRCA2	BRCA2:NM_000059:exon11:c.2905_2907delinsTAG:p.Q969_I3418del	Pathogenic
	13:32337260:CAA:TTG	BRCA2	BRCA2:NM_000059:exon11:c.2905_2907delinsTTG:p.Q969L	Benign
	13:32337260:CA:TG	BRCA2	BRCA2:NM_000059:exon11:c.2905_2906delinsTG:p.Q969_I3418del	Pathogenic
	13:32337260:CA:TT	BRCA2	BRCA2:NM_000059:exon11:c.2905_2906delinsTT:p.Q969L	Benign
	13:32337260:C:G	BRCA2	BRCA2:NM_000059:exon11:c.C2905G:p.Q969E	Benign	Uncertain_significance
	13:32337260:C:T	BRCA2	BRCA2:NM_000059:exon11:c.C2905T:p.Q969X	Pathogenic	Pathogenic
	13:32337261:AA:CC	BRCA2	BRCA2:NM_000059:exon11:c.2906_2907delinsCC:p.Q969P	Benign
	13:32337261:AA:CG	BRCA2	BRCA2:NM_000059:exon11:c.2906_2907delinsCG:p.Q969P	Benign
	13:32337261:AA:CT	BRCA2	BRCA2:NM_000059:exon11:c.2906_2907delinsCT:p.Q969P	Benign
	13:32337261:AAG:A	BRCA2	BRCA2:NM_000059:exon11:c.2907_2908del:p.D970Ffs*11	Pathogenic
	13:32337261:AA:GC	BRCA2	BRCA2:NM_000059:exon11:c.2906_2907delinsGC:p.Q969R	Benign
	13:32337261:AAG:CT	BRCA2	BRCA2:NM_000059:exon11:c.2906_2908delinsCT:p.Q969Pfs*3	Pathogenic
	13:32337261:AA:GG	BRCA2	BRCA2:NM_000059:exon11:c.2906_2907delinsGG:p.Q969R	Benign
	13:32337261:AA:GT	BRCA2	BRCA2:NM_000059:exon11:c.2906_2907delinsGT:p.Q969R	Benign
	13:32337261:AA:TC	BRCA2	BRCA2:NM_000059:exon11:c.2906_2907delinsTC:p.Q969L	Benign
	13:32337261:AA:TG	BRCA2	BRCA2:NM_000059:exon11:c.2906_2907delinsTG:p.Q969L	Benign
	13:32337261:AA:TT	BRCA2	BRCA2:NM_000059:exon11:c.2906_2907delinsTT:p.Q969L	Benign
	13:32337261:A:C	BRCA2	BRCA2:NM_000059:exon11:c.A2906C:p.Q969P	Benign
	13:32337261:A:G	BRCA2	BRCA2:NM_000059:exon11:c.A2906G:p.Q969R	Benign	Conflicting_interpretations_of_pathogenicity
	13:32337261:A:T	BRCA2	BRCA2:NM_000059:exon11:c.A2906T:p.Q969L	Benign
	13:32337262:A:C	BRCA2	BRCA2:NM_000059:exon11:c.A2907C:p.Q969H	Benign	Conflicting_interpretations_of_pathogenicity
	13:32337262:A:T	BRCA2	BRCA2:NM_000059:exon11:c.A2907T:p.Q969H	Benign
	13:32337263:G:A	BRCA2	BRCA2:NM_000059:exon11:c.G2908A:p.D970N	Benign	Conflicting_interpretations_of_pathogenicity
	13:32337263:GAT:AAC	BRCA2	BRCA2:NM_000059:exon11:c.2908_2910delinsAAC:p.D970N	Benign
	13:32337263:GAT:CAC	BRCA2	BRCA2:NM_000059:exon11:c.2908_2910delinsCAC:p.D970H	Benign
	13:32337263:GAT:TAC	BRCA2	BRCA2:NM_000059:exon11:c.2908_2910delinsTAC:p.D970Y	Benign
	13:32337263:G:C	BRCA2	BRCA2:NM_000059:exon11:c.G2908C:p.D970H	Benign	Conflicting_interpretations_of_pathogenicity
	13:32337263:G:T	BRCA2	BRCA2:NM_000059:exon11:c.G2908T:p.D970Y	Benign	Conflicting_interpretations_of_pathogenicity
	13:32337264:A:C	BRCA2	BRCA2:NM_000059:exon11:c.A2909C:p.D970A	Benign
	13:32337264:A:G	BRCA2	BRCA2:NM_000059:exon11:c.A2909G:p.D970G	Benign	Conflicting_interpretations_of_pathogenicity
	13:32337264:A:T	BRCA2	BRCA2:NM_000059:exon11:c.A2909T:p.D970V	Benign
	13:32337264:AT:CA	BRCA2	BRCA2:NM_000059:exon11:c.2909_2910delinsCA:p.D970A	Benign
	13:32337264:AT:CC	BRCA2	BRCA2:NM_000059:exon11:c.2909_2910delinsCC:p.D970A	Benign
	13:32337264:AT:CG	BRCA2	BRCA2:NM_000059:exon11:c.2909_2910delinsCG:p.D970A	Benign
	13:32337264:AT:GA	BRCA2	BRCA2:NM_000059:exon11:c.2909_2910delinsGA:p.D970G	Benign
	13:32337264:AT:GC	BRCA2	BRCA2:NM_000059:exon11:c.2909_2910delinsGC:p.D970G	Benign
	13:32337264:AT:GG	BRCA2	BRCA2:NM_000059:exon11:c.2909_2910delinsGG:p.D970G	Benign
	13:32337264:AT:TA	BRCA2	BRCA2:NM_000059:exon11:c.2909_2910delinsTA:p.D970V	Benign
	13:32337264:AT:TC	BRCA2	BRCA2:NM_000059:exon11:c.2909_2910delinsTC:p.D970V	Benign
	13:32337264:AT:TG	BRCA2	BRCA2:NM_000059:exon11:c.2909_2910delinsTG:p.D970V	Benign
	13:32337265:T:A	BRCA2	BRCA2:NM_000059:exon11:c.T2910A:p.D970E	Benign
	13:32337265:T:G	BRCA2	BRCA2:NM_000059:exon11:c.T2910G:p.D970E	Benign
	13:32337266:T:A	BRCA2	BRCA2:NM_000059:exon11:c.T2911A:p.L971I	Benign	Conflicting_interpretations_of_pathogenicity
	13:32337266:T:C	BRCA2	BRCA2:NM_000059:exon11:c.T2911C:p.L971L	Benign
	13:32337266:T:G	BRCA2	BRCA2:NM_000059:exon11:c.T2911G:p.L971V	Benign
	13:32337266:TTA:AGC	BRCA2	BRCA2:NM_000059:exon11:c.2911_2913delinsAGC:p.L971S	Benign
	13:32337266:TTA:AGT	BRCA2	BRCA2:NM_000059:exon11:c.2911_2913delinsAGT:p.L971S	Benign
	13:32337266:TTA:ATC	BRCA2	BRCA2:NM_000059:exon11:c.2911_2913delinsATC:p.L971I	Benign
	13:32337266:TTA:ATT	BRCA2	BRCA2:NM_000059:exon11:c.2911_2913delinsATT:p.L971I	Benign
	13:32337266:TTA:CTC	BRCA2	BRCA2:NM_000059:exon11:c.2911_2913delinsCTC:p.L971L	Benign
	13:32337266:TTA:CTG	BRCA2	BRCA2:NM_000059:exon11:c.2911_2913delinsCTG:p.L971L	Benign
	13:32337266:TTA:CTT	BRCA2	BRCA2:NM_000059:exon11:c.2911_2913delinsCTT:p.L971L	Benign
	13:32337266:TTA:GTC	BRCA2	BRCA2:NM_000059:exon11:c.2911_2913delinsGTC:p.L971V	Benign
	13:32337266:TTA:GTG	BRCA2	BRCA2:NM_000059:exon11:c.2911_2913delinsGTG:p.L971V	Benign
	13:32337266:TTA:GTT	BRCA2	BRCA2:NM_000059:exon11:c.2911_2913delinsGTT:p.L971V	Benign
	13:32337267:T:A	BRCA2	BRCA2:NM_000059:exon11:c.T2912A:p.L971X	Pathogenic
	13:32337267:TA:AG	BRCA2	BRCA2:NM_000059:exon11:c.2912_2913delinsAG:p.L971_I3418del	Pathogenic
	13:32337267:TA:CC	BRCA2	BRCA2:NM_000059:exon11:c.2912_2913delinsCC:p.L971S	Benign
	13:32337267:TA:CG	BRCA2	BRCA2:NM_000059:exon11:c.2912_2913delinsCG:p.L971S	Benign
	13:32337267:TA:CT	BRCA2	BRCA2:NM_000059:exon11:c.2912_2913delinsCT:p.L971S	Benign
	13:32337267:T:C	BRCA2	BRCA2:NM_000059:exon11:c.T2912C:p.L971S	Benign
	13:32337267:T:G	BRCA2	BRCA2:NM_000059:exon11:c.T2912G:p.L971X	Pathogenic	Pathogenic
	13:32337267:T:TA	BRCA2	BRCA2:NM_000059:exon11:c.2913dupA:p.S973Ifs*9	Pathogenic
	13:32337268:A:AT	BRCA2	BRCA2:NM_000059:exon11:c.2913_2914insT:p.K972*	Pathogenic
	13:32337268:A:C	BRCA2	BRCA2:NM_000059:exon11:c.A2913C:p.L971F	Benign
	13:32337268:A:T	BRCA2	BRCA2:NM_000059:exon11:c.A2913T:p.L971F	Benign
	13:32337269:AAA:CAG	BRCA2	BRCA2:NM_000059:exon11:c.2914_2916delinsCAG:p.K972Q	Benign
	13:32337269:AAA:CGC	BRCA2	BRCA2:NM_000059:exon11:c.2914_2916delinsCGC:p.K972R	Benign
	13:32337269:AAA:CGG	BRCA2	BRCA2:NM_000059:exon11:c.2914_2916delinsCGG:p.K972R	Benign
	13:32337269:AAA:CGT	BRCA2	BRCA2:NM_000059:exon11:c.2914_2916delinsCGT:p.K972R	Benign
	13:32337269:AAA:GAG	BRCA2	BRCA2:NM_000059:exon11:c.2914_2916delinsGAG:p.K972E	Benign
	13:32337269:AAA:TAG	BRCA2	BRCA2:NM_000059:exon11:c.2914_2916delinsTAG:p.K972_I3418del	Pathogenic
	13:32337269:A:ACCGG	BRCA2	BRCA2:NM_000059:exon11:c.2914_2915insCCGG:p.K972Tfs*11	Pathogenic
	13:32337269:AA:CG	BRCA2	BRCA2:NM_000059:exon11:c.2914_2915delinsCG:p.K972R	Benign
	13:32337269:AA:TG	BRCA2	BRCA2:NM_000059:exon11:c.2914_2915delinsTG:p.K972_I3418del	Pathogenic
	13:32337269:A:C	BRCA2	BRCA2:NM_000059:exon11:c.A2914C:p.K972Q	Benign
	13:32337269:A:G	BRCA2	BRCA2:NM_000059:exon11:c.A2914G:p.K972E	Benign
	13:32337269:A:T	BRCA2	BRCA2:NM_000059:exon11:c.A2914T:p.K972X	Pathogenic
	13:32337270:AA:CC	BRCA2	BRCA2:NM_000059:exon11:c.2915_2916delinsCC:p.K972T	Benign
	13:32337270:AA:CG	BRCA2	BRCA2:NM_000059:exon11:c.2915_2916delinsCG:p.K972T	Benign
	13:32337270:AA:CT	BRCA2	BRCA2:NM_000059:exon11:c.2915_2916delinsCT:p.K972T	Benign
	13:32337270:AA:GG	BRCA2	BRCA2:NM_000059:exon11:c.2915_2916delinsGG:p.K972R	Benign
	13:32337270:AAT:A	BRCA2	BRCA2:NM_000059:exon11:c.2916_2917del:p.K972Nfs*9	Pathogenic
	13:32337270:AA:TC	BRCA2	BRCA2:NM_000059:exon11:c.2915_2916delinsTC:p.K972I	Benign
	13:32337270:AA:TT	BRCA2	BRCA2:NM_000059:exon11:c.2915_2916delinsTT:p.K972I	Benign
	13:32337270:A:C	BRCA2	BRCA2:NM_000059:exon11:c.A2915C:p.K972T	Benign
	13:32337270:A:G	BRCA2	BRCA2:NM_000059:exon11:c.A2915G:p.K972R	Benign	Conflicting_interpretations_of_pathogenicity
	13:32337270:A:T	BRCA2	BRCA2:NM_000059:exon11:c.A2915T:p.K972I	Benign
	13:32337271:A:C	BRCA2	BRCA2:NM_000059:exon11:c.A2916C:p.K972N	Benign	Conflicting_interpretations_of_pathogenicity
	13:32337271:A:T	BRCA2	BRCA2:NM_000059:exon11:c.A2916T:p.K972N	Benign
	13:32337271:ATC:A	BRCA2	BRCA2:NM_000059:exon11:c.2917_2918del:p.S973Gfs*8	Pathogenic
	13:32337271:ATCGG:A	BRCA2	BRCA2:NM_000059:exon11:c.2917_2920del:p.S973Tfs*4	Pathogenic
	13:32337272:T:A	BRCA2	BRCA2:NM_000059:exon11:c.T2917A:p.S973T	Benign
	13:32337272:T:C	BRCA2	BRCA2:NM_000059:exon11:c.T2917C:p.S973P	Benign
	13:32337272:TC:CT	BRCA2	BRCA2:NM_000059:exon11:c.2917_2918delinsCT:p.S973L	Benign
	13:32337272:TCG:ACA	BRCA2	BRCA2:NM_000059:exon11:c.2917_2919delinsACA:p.S973T	Benign
	13:32337272:TCG:ACC	BRCA2	BRCA2:NM_000059:exon11:c.2917_2919delinsACC:p.S973T	Benign
	13:32337272:TCG:ACT	BRCA2	BRCA2:NM_000059:exon11:c.2917_2919delinsACT:p.S973T	Benign
	13:32337272:TCG:AGC	BRCA2	BRCA2:NM_000059:exon11:c.2917_2919delinsAGC:p.S973S	Benign
	13:32337272:TCG:AGT	BRCA2	BRCA2:NM_000059:exon11:c.2917_2919delinsAGT:p.S973S	Benign
	13:32337272:TCG:CCA	BRCA2	BRCA2:NM_000059:exon11:c.2917_2919delinsCCA:p.S973P	Benign
	13:32337272:TCG:CCC	BRCA2	BRCA2:NM_000059:exon11:c.2917_2919delinsCCC:p.S973P	Benign
	13:32337272:TCG:CCT	BRCA2	BRCA2:NM_000059:exon11:c.2917_2919delinsCCT:p.S973P	Benign
	13:32337272:TCG:CTA	BRCA2	BRCA2:NM_000059:exon11:c.2917_2919delinsCTA:p.S973L	Benign
	13:32337272:TCG:CTC	BRCA2	BRCA2:NM_000059:exon11:c.2917_2919delinsCTC:p.S973L	Benign
	13:32337272:TCG:CTT	BRCA2	BRCA2:NM_000059:exon11:c.2917_2919delinsCTT:p.S973L	Benign
	13:32337272:TCG:GCA	BRCA2	BRCA2:NM_000059:exon11:c.2917_2919delinsGCA:p.S973A	Benign
	13:32337272:TCG:GCC	BRCA2	BRCA2:NM_000059:exon11:c.2917_2919delinsGCC:p.S973A	Benign
	13:32337272:TCG:GCT	BRCA2	BRCA2:NM_000059:exon11:c.2917_2919delinsGCT:p.S973A	Benign
	13:32337272:TCG:T	BRCA2	BRCA2:NM_000059:exon11:c.2918_2919del:p.S973*	Pathogenic
	13:32337272:T:G	BRCA2	BRCA2:NM_000059:exon11:c.T2917G:p.S973A	Benign
	13:32337273:C:A	BRCA2	BRCA2:NM_000059:exon11:c.C2918A:p.S973X	Pathogenic	Pathogenic
	13:32337273:C:G	BRCA2	BRCA2:NM_000059:exon11:c.C2918G:p.S973W	Benign	Conflicting_interpretations_of_pathogenicity
	13:32337273:CG:AA	BRCA2	BRCA2:NM_000059:exon11:c.2918_2919delinsAA:p.S973_I3418del	Pathogenic
	13:32337273:CG:GA	BRCA2	BRCA2:NM_000059:exon11:c.2918_2919delinsGA:p.S973_I3418del	Pathogenic
	13:32337273:CGGACATCTCCTTGAATATAGATAAAATACCAGAAAA:C	BRCA2	BRCA2:NM_000059:exon11:c.2919_2954del:p.D974_K985del	Pathogenic
	13:32337273:CG:TA	BRCA2	BRCA2:NM_000059:exon11:c.2918_2919delinsTA:p.S973L	Benign
	13:32337273:C:T	BRCA2	BRCA2:NM_000059:exon11:c.C2918T:p.S973L	Benign	Conflicting_interpretations_of_pathogenicity
	13:32337274:G:C	BRCA2	BRCA2:NM_000059:exon11:c.G2919C:p.S973S	Benign
	13:32337274:GGAC:G	BRCA2	BRCA2:NM_000059:exon11:c.2920_2922del:p.D974del	Pathogenic
	13:32337274:GGA:G	BRCA2	BRCA2:NM_000059:exon11:c.2920_2921del:p.D974Hfs*7	Pathogenic
	13:32337275:G:A	BRCA2	BRCA2:NM_000059:exon11:c.G2920A:p.D974N	Benign	Conflicting_interpretations_of_pathogenicity
	13:32337275:GAC:AAT	BRCA2	BRCA2:NM_000059:exon11:c.2920_2922delinsAAT:p.D974N	Benign
	13:32337275:GAC:CAT	BRCA2	BRCA2:NM_000059:exon11:c.2920_2922delinsCAT:p.D974H	Benign
	13:32337275:GAC:TAT	BRCA2	BRCA2:NM_000059:exon11:c.2920_2922delinsTAT:p.D974Y	Benign
	13:32337275:G:C	BRCA2	BRCA2:NM_000059:exon11:c.G2920C:p.D974H	Benign	Conflicting_interpretations_of_pathogenicity
	13:32337275:G:T	BRCA2	BRCA2:NM_000059:exon11:c.G2920T:p.D974Y	Benign
	13:32337276:A:ACATCTCCTTGAATATAGATAAAATACCAGAAAAAAATAATGATTACATGAACAAATGGG	BRCA2	BRCA2:NM_000059:exon11:c.2921_2922insCATCTCCTTGAATATAGATAAAATACCAGAAAAAAATAATGATTACATGAACAAATGGG:p.G995Sfs*3	Pathogenic
	13:32337276:A:C	BRCA2	BRCA2:NM_000059:exon11:c.A2921C:p.D974A	Benign
	13:32337276:AC:CA	BRCA2	BRCA2:NM_000059:exon11:c.2921_2922delinsCA:p.D974A	Benign
	13:32337276:AC:CG	BRCA2	BRCA2:NM_000059:exon11:c.2921_2922delinsCG:p.D974A	Benign
	13:32337276:AC:CT	BRCA2	BRCA2:NM_000059:exon11:c.2921_2922delinsCT:p.D974A	Benign
	13:32337276:AC:GA	BRCA2	BRCA2:NM_000059:exon11:c.2921_2922delinsGA:p.D974G	Benign
	13:32337276:AC:GG	BRCA2	BRCA2:NM_000059:exon11:c.2921_2922delinsGG:p.D974G	Benign
	13:32337276:AC:GT	BRCA2	BRCA2:NM_000059:exon11:c.2921_2922delinsGT:p.D974G	Benign
	13:32337276:AC:TA	BRCA2	BRCA2:NM_000059:exon11:c.2921_2922delinsTA:p.D974V	Benign
	13:32337276:AC:TG	BRCA2	BRCA2:NM_000059:exon11:c.2921_2922delinsTG:p.D974V	Benign
	13:32337276:AC:TT	BRCA2	BRCA2:NM_000059:exon11:c.2921_2922delinsTT:p.D974V	Benign
	13:32337276:A:G	BRCA2	BRCA2:NM_000059:exon11:c.A2921G:p.D974G	Benign	Conflicting_interpretations_of_pathogenicity
	13:32337276:A:T	BRCA2	BRCA2:NM_000059:exon11:c.A2921T:p.D974V	Benign
	13:32337277:C:A	BRCA2	BRCA2:NM_000059:exon11:c.C2922A:p.D974E	Benign	Conflicting_interpretations_of_pathogenicity
	13:32337277:CATC:ATTTT	BRCA2	BRCA2:NM_000059:exon11:c.2922_2925delinsATTTT:p.D974Efs*8	Pathogenic
	13:32337277:C:G	BRCA2	BRCA2:NM_000059:exon11:c.C2922G:p.D974E	Benign	Conflicting_interpretations_of_pathogenicity
	13:32337277:C:T	BRCA2	BRCA2:NM_000059:exon11:c.C2922T:p.D974D	Benign
	13:32337278:A:C	BRCA2	BRCA2:NM_000059:exon11:c.A2923C:p.I975L	Benign
	13:32337278:A:G	BRCA2	BRCA2:NM_000059:exon11:c.A2923G:p.I975V	Benign	Conflicting_interpretations_of_pathogenicity
	13:32337278:A:T	BRCA2	BRCA2:NM_000059:exon11:c.A2923T:p.I975F	Benign	Conflicting_interpretations_of_pathogenicity
	13:32337278:ATC:A	BRCA2	BRCA2:NM_000059:exon11:c.2924_2925del:p.S976Lfs*5	Pathogenic	Pathogenic
	13:32337278:ATC:CTA	BRCA2	BRCA2:NM_000059:exon11:c.2923_2925delinsCTA:p.I975L	Benign
	13:32337278:ATC:CTG	BRCA2	BRCA2:NM_000059:exon11:c.2923_2925delinsCTG:p.I975L	Benign
	13:32337278:ATC:CTT	BRCA2	BRCA2:NM_000059:exon11:c.2923_2925delinsCTT:p.I975L	Benign
	13:32337278:ATC:GTA	BRCA2	BRCA2:NM_000059:exon11:c.2923_2925delinsGTA:p.I975V	Benign
	13:32337278:ATC:GTG	BRCA2	BRCA2:NM_000059:exon11:c.2923_2925delinsGTG:p.I975V	Benign
	13:32337278:ATC:GTT	BRCA2	BRCA2:NM_000059:exon11:c.2923_2925delinsGTT:p.I975V	Benign
	13:32337278:ATC:TCA	BRCA2	BRCA2:NM_000059:exon11:c.2923_2925delinsTCA:p.I975S	Benign
	13:32337278:ATC:TCG	BRCA2	BRCA2:NM_000059:exon11:c.2923_2925delinsTCG:p.I975S	Benign
	13:32337278:ATC:TCT	BRCA2	BRCA2:NM_000059:exon11:c.2923_2925delinsTCT:p.I975S	Benign
	13:32337278:ATC:TTA	BRCA2	BRCA2:NM_000059:exon11:c.2923_2925delinsTTA:p.I975L	Benign
	13:32337278:ATC:TTG	BRCA2	BRCA2:NM_000059:exon11:c.2923_2925delinsTTG:p.I975L	Benign
	13:32337278:ATC:TTT	BRCA2	BRCA2:NM_000059:exon11:c.2923_2925delinsTTT:p.I975F	Benign
	13:32337278:AT:TC	BRCA2	BRCA2:NM_000059:exon11:c.2923_2924delinsTC:p.I975S	Benign
	13:32337279:T:A	BRCA2	BRCA2:NM_000059:exon11:c.T2924A:p.I975N	Benign	Conflicting_interpretations_of_pathogenicity
	13:32337279:T:C	BRCA2	BRCA2:NM_000059:exon11:c.T2924C:p.I975T	Benign	Conflicting_interpretations_of_pathogenicity
	13:32337279:TC:AT	BRCA2	BRCA2:NM_000059:exon11:c.2924_2925delinsAT:p.I975N	Benign
	13:32337279:TC:CA	BRCA2	BRCA2:NM_000059:exon11:c.2924_2925delinsCA:p.I975T	Benign
	13:32337279:TC:CG	BRCA2	BRCA2:NM_000059:exon11:c.2924_2925delinsCG:p.I975T	Benign
	13:32337279:TC:CT	BRCA2	BRCA2:NM_000059:exon11:c.2924_2925delinsCT:p.I975T	Benign
	13:32337279:TC:GT	BRCA2	BRCA2:NM_000059:exon11:c.2924_2925delinsGT:p.I975S	Benign
	13:32337279:TCTC:T	BRCA2	BRCA2:NM_000059:exon11:c.2925_2927del:p.S976del	Pathogenic	Uncertain_significance
	13:32337279:T:G	BRCA2	BRCA2:NM_000059:exon11:c.T2924G:p.I975S	Benign	Conflicting_interpretations_of_pathogenicity
	13:32337280:C:G	BRCA2	BRCA2:NM_000059:exon11:c.C2925G:p.I975M	Benign	Conflicting_interpretations_of_pathogenicity
	13:32337280:C:T	BRCA2	BRCA2:NM_000059:exon11:c.C2925T:p.I975I	Benign
	13:32337281:T:C	BRCA2	BRCA2:NM_000059:exon11:c.T2926C:p.S976P	Benign
	13:32337281:TC:AT	BRCA2	BRCA2:NM_000059:exon11:c.2926_2927delinsAT:p.S976I	Benign	Conflicting_interpretations_of_pathogenicity
	13:32337281:TCC:ACA	BRCA2	BRCA2:NM_000059:exon11:c.2926_2928delinsACA:p.S976T	Benign
	13:32337281:TCC:ACG	BRCA2	BRCA2:NM_000059:exon11:c.2926_2928delinsACG:p.S976T	Benign
	13:32337281:TCC:ACT	BRCA2	BRCA2:NM_000059:exon11:c.2926_2928delinsACT:p.S976T	Benign
	13:32337281:TCC:ATA	BRCA2	BRCA2:NM_000059:exon11:c.2926_2928delinsATA:p.S976I	Benign
	13:32337281:TCC:ATT	BRCA2	BRCA2:NM_000059:exon11:c.2926_2928delinsATT:p.S976I	Benign
	13:32337281:TCC:CCA	BRCA2	BRCA2:NM_000059:exon11:c.2926_2928delinsCCA:p.S976P	Benign
	13:32337281:TCC:CCG	BRCA2	BRCA2:NM_000059:exon11:c.2926_2928delinsCCG:p.S976P	Benign
	13:32337281:TCC:CCT	BRCA2	BRCA2:NM_000059:exon11:c.2926_2928delinsCCT:p.S976P	Benign
	13:32337281:TCC:GCA	BRCA2	BRCA2:NM_000059:exon11:c.2926_2928delinsGCA:p.S976A	Benign
	13:32337281:TCC:GCG	BRCA2	BRCA2:NM_000059:exon11:c.2926_2928delinsGCG:p.S976A	Benign
	13:32337281:TCC:GCT	BRCA2	BRCA2:NM_000059:exon11:c.2926_2928delinsGCT:p.S976A	Benign
	13:32337281:T:G	BRCA2	BRCA2:NM_000059:exon11:c.T2926G:p.S976A	Benign
	13:32337282:C:A	BRCA2	BRCA2:NM_000059:exon11:c.C2927A:p.S976Y	Benign
	13:32337282:CC:AT	BRCA2	BRCA2:NM_000059:exon11:c.2927_2928delinsAT:p.S976Y	Benign
	13:32337282:CC:GT	BRCA2	BRCA2:NM_000059:exon11:c.2927_2928delinsGT:p.S976C	Benign
	13:32337282:CCT:C	BRCA2	BRCA2:NM_000059:exon11:c.2928_2929del:p.L977Efs*4	Pathogenic
	13:32337282:CC:TT	BRCA2	BRCA2:NM_000059:exon11:c.2927_2928delinsTT:p.S976F	Benign
	13:32337282:C:G	BRCA2	BRCA2:NM_000059:exon11:c.C2927G:p.S976C	Benign
	13:32337283:CTTGAATATAGA:C	BRCA2	BRCA2:NM_000059:exon11:c.2929_2939del:p.L977*	Pathogenic	Pathogenic
	13:32337284:T:A	BRCA2	BRCA2:NM_000059:exon11:c.T2929A:p.L977M	Benign
	13:32337284:T:G	BRCA2	BRCA2:NM_000059:exon11:c.T2929G:p.L977V	Benign
	13:32337284:TTG:AGC	BRCA2	BRCA2:NM_000059:exon11:c.2929_2931delinsAGC:p.L977S	Benign
	13:32337284:TTG:AGT	BRCA2	BRCA2:NM_000059:exon11:c.2929_2931delinsAGT:p.L977S	Benign
	13:32337284:TTG:CTA	BRCA2	BRCA2:NM_000059:exon11:c.2929_2931delinsCTA:p.L977L	Benign
	13:32337284:TTG:CTC	BRCA2	BRCA2:NM_000059:exon11:c.2929_2931delinsCTC:p.L977L	Benign
	13:32337284:TTG:CTT	BRCA2	BRCA2:NM_000059:exon11:c.2929_2931delinsCTT:p.L977L	Benign
	13:32337284:TTG:GTA	BRCA2	BRCA2:NM_000059:exon11:c.2929_2931delinsGTA:p.L977V	Benign
	13:32337284:TTG:GTC	BRCA2	BRCA2:NM_000059:exon11:c.2929_2931delinsGTC:p.L977V	Benign
	13:32337284:TTG:GTT	BRCA2	BRCA2:NM_000059:exon11:c.2929_2931delinsGTT:p.L977V	Benign
	13:32337285:T:A	BRCA2	BRCA2:NM_000059:exon11:c.T2930A:p.L977X	Pathogenic
	13:32337285:T:C	BRCA2	BRCA2:NM_000059:exon11:c.T2930C:p.L977S	Benign
	13:32337285:T:G	BRCA2	BRCA2:NM_000059:exon11:c.T2930G:p.L977W	Benign
	13:32337285:TG:AA	BRCA2	BRCA2:NM_000059:exon11:c.2930_2931delinsAA:p.L977_I3418del	Pathogenic
	13:32337285:TG:CA	BRCA2	BRCA2:NM_000059:exon11:c.2930_2931delinsCA:p.L977S	Benign
	13:32337285:TG:CC	BRCA2	BRCA2:NM_000059:exon11:c.2930_2931delinsCC:p.L977S	Benign
	13:32337285:TG:CT	BRCA2	BRCA2:NM_000059:exon11:c.2930_2931delinsCT:p.L977S	Benign
	13:32337285:TG:GA	BRCA2	BRCA2:NM_000059:exon11:c.2930_2931delinsGA:p.L977_I3418del	Pathogenic
	13:32337286:G:A	BRCA2	BRCA2:NM_000059:exon11:c.G2931A:p.L977L	Benign
	13:32337286:GAATA:G	BRCA2	BRCA2:NM_000059:exon11:c.2932_2935del:p.N978*	Pathogenic
	13:32337286:G:C	BRCA2	BRCA2:NM_000059:exon11:c.G2931C:p.L977F	Benign
	13:32337286:G:GA	BRCA2	BRCA2:NM_000059:exon11:c.2932dupA:p.N978Kfs*4	Pathogenic
	13:32337286:G:T	BRCA2	BRCA2:NM_000059:exon11:c.G2931T:p.L977F	Benign
	13:32337287:AA:TC	BRCA2	BRCA2:NM_000059:exon11:c.2932_2933delinsTC:p.N978S	Benign
	13:32337287:AAT:CAC	BRCA2	BRCA2:NM_000059:exon11:c.2932_2934delinsCAC:p.N978H	Benign
	13:32337287:AAT:GAC	BRCA2	BRCA2:NM_000059:exon11:c.2932_2934delinsGAC:p.N978D	Benign
	13:32337287:AAT:TAA	BRCA2	BRCA2:NM_000059:exon11:c.2932_2934delinsTAA:p.N978_I3418del	Pathogenic
	13:32337287:AAT:TAC	BRCA2	BRCA2:NM_000059:exon11:c.2932_2934delinsTAC:p.N978Y	Benign
	13:32337287:AAT:TAG	BRCA2	BRCA2:NM_000059:exon11:c.2932_2934delinsTAG:p.N978_I3418del	Pathogenic
	13:32337287:AAT:TCA	BRCA2	BRCA2:NM_000059:exon11:c.2932_2934delinsTCA:p.N978S	Benign
	13:32337287:AAT:TCC	BRCA2	BRCA2:NM_000059:exon11:c.2932_2934delinsTCC:p.N978S	Benign
	13:32337287:AAT:TCG	BRCA2	BRCA2:NM_000059:exon11:c.2932_2934delinsTCG:p.N978S	Benign
	13:32337287:AAT:TGA	BRCA2	BRCA2:NM_000059:exon11:c.2932_2934delinsTGA:p.N978_I3418del	Pathogenic
	13:32337287:A:C	BRCA2	BRCA2:NM_000059:exon11:c.A2932C:p.N978H	Benign
	13:32337287:A:G	BRCA2	BRCA2:NM_000059:exon11:c.A2932G:p.N978D	Benign
	13:32337287:A:T	BRCA2	BRCA2:NM_000059:exon11:c.A2932T:p.N978Y	Benign
	13:32337288:A:C	BRCA2	BRCA2:NM_000059:exon11:c.A2933C:p.N978T	Benign	Conflicting_interpretations_of_pathogenicity
	13:32337288:A:G	BRCA2	BRCA2:NM_000059:exon11:c.A2933G:p.N978S	Benign	Conflicting_interpretations_of_pathogenicity
	13:32337288:A:T	BRCA2	BRCA2:NM_000059:exon11:c.A2933T:p.N978I	Benign
	13:32337288:AT:CA	BRCA2	BRCA2:NM_000059:exon11:c.2933_2934delinsCA:p.N978T	Benign
	13:32337288:AT:CC	BRCA2	BRCA2:NM_000059:exon11:c.2933_2934delinsCC:p.N978T	Benign
	13:32337288:AT:CG	BRCA2	BRCA2:NM_000059:exon11:c.2933_2934delinsCG:p.N978T	Benign
	13:32337288:AT:GC	BRCA2	BRCA2:NM_000059:exon11:c.2933_2934delinsGC:p.N978S	Benign
	13:32337288:AT:TA	BRCA2	BRCA2:NM_000059:exon11:c.2933_2934delinsTA:p.N978I	Benign
	13:32337288:AT:TC	BRCA2	BRCA2:NM_000059:exon11:c.2933_2934delinsTC:p.N978I	Benign
	13:32337289:T:A	BRCA2	BRCA2:NM_000059:exon11:c.T2934A:p.N978K	Benign
	13:32337289:T:G	BRCA2	BRCA2:NM_000059:exon11:c.T2934G:p.N978K	Benign
	13:32337290:A:C	BRCA2	BRCA2:NM_000059:exon11:c.A2935C:p.I979L	Benign
	13:32337290:A:G	BRCA2	BRCA2:NM_000059:exon11:c.A2935G:p.I979V	Benign	Conflicting_interpretations_of_pathogenicity
	13:32337290:A:T	BRCA2	BRCA2:NM_000059:exon11:c.A2935T:p.I979L	Benign
	13:32337290:ATA:CGC	BRCA2	BRCA2:NM_000059:exon11:c.2935_2937delinsCGC:p.I979R	Benign
	13:32337290:ATA:CGG	BRCA2	BRCA2:NM_000059:exon11:c.2935_2937delinsCGG:p.I979R	Benign
	13:32337290:ATA:CGT	BRCA2	BRCA2:NM_000059:exon11:c.2935_2937delinsCGT:p.I979R	Benign
	13:32337290:ATA:CTC	BRCA2	BRCA2:NM_000059:exon11:c.2935_2937delinsCTC:p.I979L	Benign
	13:32337290:ATA:CTG	BRCA2	BRCA2:NM_000059:exon11:c.2935_2937delinsCTG:p.I979L	Benign
	13:32337290:ATA:CTT	BRCA2	BRCA2:NM_000059:exon11:c.2935_2937delinsCTT:p.I979L	Benign
	13:32337290:ATA:GTC	BRCA2	BRCA2:NM_000059:exon11:c.2935_2937delinsGTC:p.I979V	Benign
	13:32337290:ATA:GTG	BRCA2	BRCA2:NM_000059:exon11:c.2935_2937delinsGTG:p.I979V	Benign
	13:32337290:ATA:GTT	BRCA2	BRCA2:NM_000059:exon11:c.2935_2937delinsGTT:p.I979V	Benign
	13:32337290:ATA:TTG	BRCA2	BRCA2:NM_000059:exon11:c.2935_2937delinsTTG:p.I979L	Benign
	13:32337290:AT:CG	BRCA2	BRCA2:NM_000059:exon11:c.2935_2936delinsCG:p.I979R	Benign
	13:32337291:T:A	BRCA2	BRCA2:NM_000059:exon11:c.T2936A:p.I979K	Benign
	13:32337291:TA:AG	BRCA2	BRCA2:NM_000059:exon11:c.2936_2937delinsAG:p.I979K	Benign
	13:32337291:TA:CC	BRCA2	BRCA2:NM_000059:exon11:c.2936_2937delinsCC:p.I979T	Benign
	13:32337291:TA:CG	BRCA2	BRCA2:NM_000059:exon11:c.2936_2937delinsCG:p.I979T	Benign
	13:32337291:TA:CT	BRCA2	BRCA2:NM_000059:exon11:c.2936_2937delinsCT:p.I979T	Benign
	13:32337291:TA:GG	BRCA2	BRCA2:NM_000059:exon11:c.2936_2937delinsGG:p.I979R	Benign
	13:32337291:TAG:T	BRCA2	BRCA2:NM_000059:exon11:c.2937_2938del:p.D980*	Pathogenic
	13:32337291:T:C	BRCA2	BRCA2:NM_000059:exon11:c.T2936C:p.I979T	Benign	Conflicting_interpretations_of_pathogenicity
	13:32337291:T:G	BRCA2	BRCA2:NM_000059:exon11:c.T2936G:p.I979R	Benign
	13:32337292:A:G	BRCA2	BRCA2:NM_000059:exon11:c.A2937G:p.I979M	Benign	Conflicting_interpretations_of_pathogenicity
	13:32337292:AGA:CC	BRCA2	BRCA2:NM_000059:exon11:c.2937_2939delinsCC:p.D980Lfs*11	Pathogenic
	13:32337293:G:A	BRCA2	BRCA2:NM_000059:exon11:c.G2938A:p.D980N	Benign
	13:32337293:GATAAA:G	BRCA2	BRCA2:NM_000059:exon11:c.2939_2943del:p.K981Tfs*5	Pathogenic
	13:32337293:GAT:AAC	BRCA2	BRCA2:NM_000059:exon11:c.2938_2940delinsAAC:p.D980N	Benign
	13:32337293:GATAA:G	BRCA2	BRCA2:NM_000059:exon11:c.2939_2942del:p.D980Efs*10	Pathogenic
	13:32337293:GAT:CAC	BRCA2	BRCA2:NM_000059:exon11:c.2938_2940delinsCAC:p.D980H	Benign
	13:32337293:GAT:G	BRCA2	BRCA2:NM_000059:exon11:c.2939_2940del:p.D980Efs*7	Pathogenic
	13:32337293:GAT:TAC	BRCA2	BRCA2:NM_000059:exon11:c.2938_2940delinsTAC:p.D980Y	Benign
	13:32337293:G:C	BRCA2	BRCA2:NM_000059:exon11:c.G2938C:p.D980H	Benign	Conflicting_interpretations_of_pathogenicity
	13:32337293:G:T	BRCA2	BRCA2:NM_000059:exon11:c.G2938T:p.D980Y	Benign	Conflicting_interpretations_of_pathogenicity
	13:32337294:A:C	BRCA2	BRCA2:NM_000059:exon11:c.A2939C:p.D980A	Benign
	13:32337294:A:G	BRCA2	BRCA2:NM_000059:exon11:c.A2939G:p.D980G	Benign	Conflicting_interpretations_of_pathogenicity
	13:32337294:A:T	BRCA2	BRCA2:NM_000059:exon11:c.A2939T:p.D980V	Benign
	13:32337294:AT:CA	BRCA2	BRCA2:NM_000059:exon11:c.2939_2940delinsCA:p.D980A	Benign
	13:32337294:AT:CC	BRCA2	BRCA2:NM_000059:exon11:c.2939_2940delinsCC:p.D980A	Benign
	13:32337294:AT:CG	BRCA2	BRCA2:NM_000059:exon11:c.2939_2940delinsCG:p.D980A	Benign
	13:32337294:AT:GA	BRCA2	BRCA2:NM_000059:exon11:c.2939_2940delinsGA:p.D980G	Benign
	13:32337294:AT:GC	BRCA2	BRCA2:NM_000059:exon11:c.2939_2940delinsGC:p.D980G	Benign
	13:32337294:AT:GG	BRCA2	BRCA2:NM_000059:exon11:c.2939_2940delinsGG:p.D980G	Benign
	13:32337294:AT:TA	BRCA2	BRCA2:NM_000059:exon11:c.2939_2940delinsTA:p.D980V	Benign
	13:32337294:AT:TC	BRCA2	BRCA2:NM_000059:exon11:c.2939_2940delinsTC:p.D980V	Benign
	13:32337294:AT:TG	BRCA2	BRCA2:NM_000059:exon11:c.2939_2940delinsTG:p.D980V	Benign
	13:32337295:T:A	BRCA2	BRCA2:NM_000059:exon11:c.T2940A:p.D980E	Benign
	13:32337295:TAA:T	BRCA2	BRCA2:NM_000059:exon11:c.2941_2942del:p.K981Nfs*6	Pathogenic
	13:32337295:T:G	BRCA2	BRCA2:NM_000059:exon11:c.T2940G:p.D980E	Benign
	13:32337295:T:TA	BRCA2	BRCA2:NM_000059:exon11:c.2941dupA:p.I982Nfs*6	Pathogenic	Pathogenic
	13:32337296:AAA:CAG	BRCA2	BRCA2:NM_000059:exon11:c.2941_2943delinsCAG:p.K981Q	Benign
	13:32337296:AAA:CGC	BRCA2	BRCA2:NM_000059:exon11:c.2941_2943delinsCGC:p.K981R	Benign
	13:32337296:AAA:CGG	BRCA2	BRCA2:NM_000059:exon11:c.2941_2943delinsCGG:p.K981R	Benign
	13:32337296:AAA:CGT	BRCA2	BRCA2:NM_000059:exon11:c.2941_2943delinsCGT:p.K981R	Benign
	13:32337296:AAA:GAG	BRCA2	BRCA2:NM_000059:exon11:c.2941_2943delinsGAG:p.K981E	Benign
	13:32337296:AAA:TAG	BRCA2	BRCA2:NM_000059:exon11:c.2941_2943delinsTAG:p.K981_I3418del	Pathogenic
	13:32337296:AA:CG	BRCA2	BRCA2:NM_000059:exon11:c.2941_2942delinsCG:p.K981R	Benign
	13:32337296:AA:TG	BRCA2	BRCA2:NM_000059:exon11:c.2941_2942delinsTG:p.K981_I3418del	Pathogenic
	13:32337296:A:C	BRCA2	BRCA2:NM_000059:exon11:c.A2941C:p.K981Q	Benign
	13:32337296:A:G	BRCA2	BRCA2:NM_000059:exon11:c.A2941G:p.K981E	Benign	Conflicting_interpretations_of_pathogenicity
	13:32337296:A:T	BRCA2	BRCA2:NM_000059:exon11:c.A2941T:p.K981X	Pathogenic
	13:32337297:A:AAATAC	BRCA2	BRCA2:NM_000059:exon11:c.2942_2943insAATAC:p.P983Qfs*10	Pathogenic
	13:32337297:A:AATGAG	BRCA2	BRCA2:NM_000059:exon11:c.2942_2943insATGAG:p.I982*	Pathogenic
	13:32337297:AA:CC	BRCA2	BRCA2:NM_000059:exon11:c.2942_2943delinsCC:p.K981T	Benign
	13:32337297:AA:CG	BRCA2	BRCA2:NM_000059:exon11:c.2942_2943delinsCG:p.K981T	Benign
	13:32337297:AA:CT	BRCA2	BRCA2:NM_000059:exon11:c.2942_2943delinsCT:p.K981T	Benign
	13:32337297:AA:GG	BRCA2	BRCA2:NM_000059:exon11:c.2942_2943delinsGG:p.K981R	Benign
	13:32337297:AA:TC	BRCA2	BRCA2:NM_000059:exon11:c.2942_2943delinsTC:p.K981I	Benign
	13:32337297:AA:TT	BRCA2	BRCA2:NM_000059:exon11:c.2942_2943delinsTT:p.K981I	Benign
	13:32337297:A:C	BRCA2	BRCA2:NM_000059:exon11:c.A2942C:p.K981T	Benign	Conflicting_interpretations_of_pathogenicity
	13:32337297:A:G	BRCA2	BRCA2:NM_000059:exon11:c.A2942G:p.K981R	Benign	Conflicting_interpretations_of_pathogenicity
	13:32337297:A:T	BRCA2	BRCA2:NM_000059:exon11:c.A2942T:p.K981I	Benign
	13:32337298:AAT:A	BRCA2	BRCA2:NM_000059:exon11:c.2944_2945del:p.I982Tfs*5	Pathogenic
	13:32337298:A:C	BRCA2	BRCA2:NM_000059:exon11:c.A2943C:p.K981N	Benign
	13:32337298:A:T	BRCA2	BRCA2:NM_000059:exon11:c.A2943T:p.K981N	Benign
	13:32337299:A:C	BRCA2	BRCA2:NM_000059:exon11:c.A2944C:p.I982L	Benign	Conflicting_interpretations_of_pathogenicity
	13:32337299:A:G	BRCA2	BRCA2:NM_000059:exon11:c.A2944G:p.I982V	Benign
	13:32337299:A:T	BRCA2	BRCA2:NM_000059:exon11:c.A2944T:p.I982L	Benign
	13:32337299:ATA:CGC	BRCA2	BRCA2:NM_000059:exon11:c.2944_2946delinsCGC:p.I982R	Benign
	13:32337299:ATA:CGG	BRCA2	BRCA2:NM_000059:exon11:c.2944_2946delinsCGG:p.I982R	Benign
	13:32337299:ATA:CGT	BRCA2	BRCA2:NM_000059:exon11:c.2944_2946delinsCGT:p.I982R	Benign
	13:32337299:ATA:CTC	BRCA2	BRCA2:NM_000059:exon11:c.2944_2946delinsCTC:p.I982L	Benign
	13:32337299:ATA:CTG	BRCA2	BRCA2:NM_000059:exon11:c.2944_2946delinsCTG:p.I982L	Benign
	13:32337299:ATA:CTT	BRCA2	BRCA2:NM_000059:exon11:c.2944_2946delinsCTT:p.I982L	Benign
	13:32337299:ATA:GTC	BRCA2	BRCA2:NM_000059:exon11:c.2944_2946delinsGTC:p.I982V	Benign
	13:32337299:ATA:GTG	BRCA2	BRCA2:NM_000059:exon11:c.2944_2946delinsGTG:p.I982V	Benign
	13:32337299:ATA:GTT	BRCA2	BRCA2:NM_000059:exon11:c.2944_2946delinsGTT:p.I982V	Benign
	13:32337299:ATA:TAG	BRCA2	BRCA2:NM_000059:exon11:c.2944_2946delinsTAG:p.I982_I3418del	Pathogenic
	13:32337299:ATA:TTG	BRCA2	BRCA2:NM_000059:exon11:c.2944_2946delinsTTG:p.I982L	Benign
	13:32337299:AT:CG	BRCA2	BRCA2:NM_000059:exon11:c.2944_2945delinsCG:p.I982R	Benign
	13:32337299:AT:TA	BRCA2	BRCA2:NM_000059:exon11:c.2944_2945delinsTA:p.I982_I3418del	Pathogenic
	13:32337299:AT:TG	BRCA2	BRCA2:NM_000059:exon11:c.2944_2945delinsTG:p.I982_I3418del	Pathogenic
	13:32337300:T:A	BRCA2	BRCA2:NM_000059:exon11:c.T2945A:p.I982K	Benign
	13:32337300:TA:AG	BRCA2	BRCA2:NM_000059:exon11:c.2945_2946delinsAG:p.I982K	Benign
	13:32337300:TA:CC	BRCA2	BRCA2:NM_000059:exon11:c.2945_2946delinsCC:p.I982T	Benign
	13:32337300:TA:CG	BRCA2	BRCA2:NM_000059:exon11:c.2945_2946delinsCG:p.I982T	Benign
	13:32337300:TA:CT	BRCA2	BRCA2:NM_000059:exon11:c.2945_2946delinsCT:p.I982T	Benign
	13:32337300:TAC:T	BRCA2	BRCA2:NM_000059:exon11:c.2946_2947del:p.P983Rfs*4	Pathogenic
	13:32337300:TA:GG	BRCA2	BRCA2:NM_000059:exon11:c.2945_2946delinsGG:p.I982R	Benign
	13:32337300:T:C	BRCA2	BRCA2:NM_000059:exon11:c.T2945C:p.I982T	Benign
	13:32337300:T:G	BRCA2	BRCA2:NM_000059:exon11:c.T2945G:p.I982R	Benign
	13:32337301:A:G	BRCA2	BRCA2:NM_000059:exon11:c.A2946G:p.I982M	Benign	Conflicting_interpretations_of_pathogenicity
	13:32337302:C:A	BRCA2	BRCA2:NM_000059:exon11:c.C2947A:p.P983T	Benign	Conflicting_interpretations_of_pathogenicity
	13:32337302:CCA:ACC	BRCA2	BRCA2:NM_000059:exon11:c.2947_2949delinsACC:p.P983T	Benign
	13:32337302:CCA:ACG	BRCA2	BRCA2:NM_000059:exon11:c.2947_2949delinsACG:p.P983T	Benign
	13:32337302:CCA:ACT	BRCA2	BRCA2:NM_000059:exon11:c.2947_2949delinsACT:p.P983T	Benign
	13:32337302:CCA:AGC	BRCA2	BRCA2:NM_000059:exon11:c.2947_2949delinsAGC:p.P983S	Benign
	13:32337302:CCA:AGG	BRCA2	BRCA2:NM_000059:exon11:c.2947_2949delinsAGG:p.P983R	Benign
	13:32337302:CCA:AGT	BRCA2	BRCA2:NM_000059:exon11:c.2947_2949delinsAGT:p.P983S	Benign
	13:32337302:CC:AG	BRCA2	BRCA2:NM_000059:exon11:c.2947_2948delinsAG:p.P983R	Benign
	13:32337302:CCA:GCC	BRCA2	BRCA2:NM_000059:exon11:c.2947_2949delinsGCC:p.P983A	Benign
	13:32337302:CCA:GCG	BRCA2	BRCA2:NM_000059:exon11:c.2947_2949delinsGCG:p.P983A	Benign
	13:32337302:CCA:GCT	BRCA2	BRCA2:NM_000059:exon11:c.2947_2949delinsGCT:p.P983A	Benign
	13:32337302:CCA:TCC	BRCA2	BRCA2:NM_000059:exon11:c.2947_2949delinsTCC:p.P983S	Benign
	13:32337302:CCA:TCG	BRCA2	BRCA2:NM_000059:exon11:c.2947_2949delinsTCG:p.P983S	Benign
	13:32337302:CCA:TCT	BRCA2	BRCA2:NM_000059:exon11:c.2947_2949delinsTCT:p.P983S	Benign
	13:32337302:CCA:TTG	BRCA2	BRCA2:NM_000059:exon11:c.2947_2949delinsTTG:p.P983L	Benign
	13:32337302:CC:TT	BRCA2	BRCA2:NM_000059:exon11:c.2947_2948delinsTT:p.P983L	Benign
	13:32337302:C:G	BRCA2	BRCA2:NM_000059:exon11:c.C2947G:p.P983A	Benign
	13:32337302:C:T	BRCA2	BRCA2:NM_000059:exon11:c.C2947T:p.P983S	Benign
	13:32337303:C:A	BRCA2	BRCA2:NM_000059:exon11:c.C2948A:p.P983Q	Benign
	13:32337303:CA:AG	BRCA2	BRCA2:NM_000059:exon11:c.2948_2949delinsAG:p.P983Q	Benign
	13:32337303:CA:GC	BRCA2	BRCA2:NM_000059:exon11:c.2948_2949delinsGC:p.P983R	Benign
	13:32337303:CA:GG	BRCA2	BRCA2:NM_000059:exon11:c.2948_2949delinsGG:p.P983R	Benign
	13:32337303:CA:GT	BRCA2	BRCA2:NM_000059:exon11:c.2948_2949delinsGT:p.P983R	Benign
	13:32337303:CA:TC	BRCA2	BRCA2:NM_000059:exon11:c.2948_2949delinsTC:p.P983L	Benign
	13:32337303:CA:TG	BRCA2	BRCA2:NM_000059:exon11:c.2948_2949delinsTG:p.P983L	Benign
	13:32337303:CA:TT	BRCA2	BRCA2:NM_000059:exon11:c.2948_2949delinsTT:p.P983L	Benign
	13:32337303:C:G	BRCA2	BRCA2:NM_000059:exon11:c.C2948G:p.P983R	Benign
	13:32337303:C:T	BRCA2	BRCA2:NM_000059:exon11:c.C2948T:p.P983L	Benign	Uncertain_significance
	13:32337304:A:AG	BRCA2	BRCA2:NM_000059:exon11:c.2950dupG:p.E984Gfs*4	Pathogenic
	13:32337304:A:C	BRCA2	BRCA2:NM_000059:exon11:c.A2949C:p.P983P	Benign
	13:32337304:A:T	BRCA2	BRCA2:NM_000059:exon11:c.A2949T:p.P983P	Benign
	13:32337305:G:A	BRCA2	BRCA2:NM_000059:exon11:c.G2950A:p.E984K	Benign
	13:32337305:GAA:AAG	BRCA2	BRCA2:NM_000059:exon11:c.2950_2952delinsAAG:p.E984K	Benign
	13:32337305:GAAAA:G	BRCA2	BRCA2:NM_000059:exon11:c.2951_2954del:p.K985Ifs*5	Pathogenic	Pathogenic
	13:32337305:GAA:CAG	BRCA2	BRCA2:NM_000059:exon11:c.2950_2952delinsCAG:p.E984Q	Benign
	13:32337305:GAA:G	BRCA2	BRCA2:NM_000059:exon11:c.2951_2952del:p.N986*	Pathogenic
	13:32337305:GAA:TAG	BRCA2	BRCA2:NM_000059:exon11:c.2950_2952delinsTAG:p.E984_I3418del	Pathogenic
	13:32337305:GA:TG	BRCA2	BRCA2:NM_000059:exon11:c.2950_2951delinsTG:p.E984_I3418del	Pathogenic
	13:32337305:G:C	BRCA2	BRCA2:NM_000059:exon11:c.G2950C:p.E984Q	Benign
	13:32337305:G:GA	BRCA2	BRCA2:NM_000059:exon11:c.2951dupA:p.N986Kfs*2	Pathogenic	Pathogenic
	13:32337305:G:T	BRCA2	BRCA2:NM_000059:exon11:c.G2950T:p.E984X	Pathogenic	Pathogenic
	13:32337306:AA:CC	BRCA2	BRCA2:NM_000059:exon11:c.2951_2952delinsCC:p.E984A	Benign
	13:32337306:AA:CG	BRCA2	BRCA2:NM_000059:exon11:c.2951_2952delinsCG:p.E984A	Benign
	13:32337306:AA:CT	BRCA2	BRCA2:NM_000059:exon11:c.2951_2952delinsCT:p.E984A	Benign
	13:32337306:AA:GC	BRCA2	BRCA2:NM_000059:exon11:c.2951_2952delinsGC:p.E984G	Benign
	13:32337306:AA:GG	BRCA2	BRCA2:NM_000059:exon11:c.2951_2952delinsGG:p.E984G	Benign
	13:32337306:AA:GT	BRCA2	BRCA2:NM_000059:exon11:c.2951_2952delinsGT:p.E984G	Benign
	13:32337306:AA:TC	BRCA2	BRCA2:NM_000059:exon11:c.2951_2952delinsTC:p.E984V	Benign
	13:32337306:AA:TG	BRCA2	BRCA2:NM_000059:exon11:c.2951_2952delinsTG:p.E984V	Benign
	13:32337306:AA:TT	BRCA2	BRCA2:NM_000059:exon11:c.2951_2952delinsTT:p.E984V	Benign
	13:32337306:A:C	BRCA2	BRCA2:NM_000059:exon11:c.A2951C:p.E984A	Benign
	13:32337306:A:G	BRCA2	BRCA2:NM_000059:exon11:c.A2951G:p.E984G	Benign	Conflicting_interpretations_of_pathogenicity
	13:32337306:A:T	BRCA2	BRCA2:NM_000059:exon11:c.A2951T:p.E984V	Benign
	13:32337307:A:C	BRCA2	BRCA2:NM_000059:exon11:c.A2952C:p.E984D	Benign
	13:32337307:A:G	BRCA2	BRCA2:NM_000059:exon11:c.A2952G:p.E984E	Benign
	13:32337307:A:T	BRCA2	BRCA2:NM_000059:exon11:c.A2952T:p.E984D	Benign
	13:32337308:AAA:CAG	BRCA2	BRCA2:NM_000059:exon11:c.2953_2955delinsCAG:p.K985Q	Benign
	13:32337308:AAA:CGC	BRCA2	BRCA2:NM_000059:exon11:c.2953_2955delinsCGC:p.K985R	Benign
	13:32337308:AAA:CGG	BRCA2	BRCA2:NM_000059:exon11:c.2953_2955delinsCGG:p.K985R	Benign
	13:32337308:AAA:CGT	BRCA2	BRCA2:NM_000059:exon11:c.2953_2955delinsCGT:p.K985R	Benign
	13:32337308:AAA:GAG	BRCA2	BRCA2:NM_000059:exon11:c.2953_2955delinsGAG:p.K985E	Benign
	13:32337308:AAA:TAG	BRCA2	BRCA2:NM_000059:exon11:c.2953_2955delinsTAG:p.K985_I3418del	Pathogenic
	13:32337308:AA:CG	BRCA2	BRCA2:NM_000059:exon11:c.2953_2954delinsCG:p.K985R	Benign
	13:32337308:AA:TG	BRCA2	BRCA2:NM_000059:exon11:c.2953_2954delinsTG:p.K985_I3418del	Pathogenic
	13:32337308:A:C	BRCA2	BRCA2:NM_000059:exon11:c.A2953C:p.K985Q	Benign
	13:32337308:A:G	BRCA2	BRCA2:NM_000059:exon11:c.A2953G:p.K985E	Benign	Conflicting_interpretations_of_pathogenicity
	13:32337308:A:T	BRCA2	BRCA2:NM_000059:exon11:c.A2953T:p.K985X	Pathogenic
	13:32337309:AA:CC	BRCA2	BRCA2:NM_000059:exon11:c.2954_2955delinsCC:p.K985T	Benign
	13:32337309:AA:CG	BRCA2	BRCA2:NM_000059:exon11:c.2954_2955delinsCG:p.K985T	Benign
	13:32337309:AA:CT	BRCA2	BRCA2:NM_000059:exon11:c.2954_2955delinsCT:p.K985T	Benign
	13:32337309:AA:GG	BRCA2	BRCA2:NM_000059:exon11:c.2954_2955delinsGG:p.K985R	Benign
	13:32337309:AA:TC	BRCA2	BRCA2:NM_000059:exon11:c.2954_2955delinsTC:p.K985I	Benign
	13:32337309:AA:TT	BRCA2	BRCA2:NM_000059:exon11:c.2954_2955delinsTT:p.K985I	Benign
	13:32337309:A:C	BRCA2	BRCA2:NM_000059:exon11:c.A2954C:p.K985T	Benign
	13:32337309:A:G	BRCA2	BRCA2:NM_000059:exon11:c.A2954G:p.K985R	Benign
	13:32337309:A:T	BRCA2	BRCA2:NM_000059:exon11:c.A2954T:p.K985I	Benign
	13:32337310:A:C	BRCA2	BRCA2:NM_000059:exon11:c.A2955C:p.K985N	Benign
	13:32337310:A:T	BRCA2	BRCA2:NM_000059:exon11:c.A2955T:p.K985N	Benign	Conflicting_interpretations_of_pathogenicity
	13:32337311:A:AG	BRCA2	BRCA2:NM_000059:exon11:c.2956_2957insG:p.N986Rfs*2	Pathogenic	Pathogenic
	13:32337311:AAT:A	BRCA2	BRCA2:NM_000059:exon11:c.2957_2958del:p.N986Kfs*2	Pathogenic
	13:32337311:AA:TC	BRCA2	BRCA2:NM_000059:exon11:c.2956_2957delinsTC:p.N986S	Benign
	13:32337311:AAT:CAC	BRCA2	BRCA2:NM_000059:exon11:c.2956_2958delinsCAC:p.N986H	Benign
	13:32337311:AAT:GAC	BRCA2	BRCA2:NM_000059:exon11:c.2956_2958delinsGAC:p.N986D	Benign
	13:32337311:AAT:TAA	BRCA2	BRCA2:NM_000059:exon11:c.2956_2958delinsTAA:p.N986_I3418del	Pathogenic
	13:32337311:AAT:TAC	BRCA2	BRCA2:NM_000059:exon11:c.2956_2958delinsTAC:p.N986Y	Benign
	13:32337311:AAT:TAG	BRCA2	BRCA2:NM_000059:exon11:c.2956_2958delinsTAG:p.N986_I3418del	Pathogenic
	13:32337311:AAT:TCA	BRCA2	BRCA2:NM_000059:exon11:c.2956_2958delinsTCA:p.N986S	Benign
	13:32337311:AAT:TCC	BRCA2	BRCA2:NM_000059:exon11:c.2956_2958delinsTCC:p.N986S	Benign
	13:32337311:AAT:TCG	BRCA2	BRCA2:NM_000059:exon11:c.2956_2958delinsTCG:p.N986S	Benign
	13:32337311:AAT:TGA	BRCA2	BRCA2:NM_000059:exon11:c.2956_2958delinsTGA:p.N986_I3418del	Pathogenic
	13:32337311:A:C	BRCA2	BRCA2:NM_000059:exon11:c.A2956C:p.N986H	Benign
	13:32337311:A:G	BRCA2	BRCA2:NM_000059:exon11:c.A2956G:p.N986D	Benign	Conflicting_interpretations_of_pathogenicity
	13:32337311:A:T	BRCA2	BRCA2:NM_000059:exon11:c.A2956T:p.N986Y	Benign	Conflicting_interpretations_of_pathogenicity
	13:32337312:A:AG	BRCA2	BRCA2:NM_000059:exon11:c.2957_2958insG:p.N986Kfs*2	Pathogenic	Pathogenic
	13:32337312:A:C	BRCA2	BRCA2:NM_000059:exon11:c.A2957C:p.N986T	Benign
	13:32337312:A:G	BRCA2	BRCA2:NM_000059:exon11:c.A2957G:p.N986S	Benign	Conflicting_interpretations_of_pathogenicity
	13:32337312:A:T	BRCA2	BRCA2:NM_000059:exon11:c.A2957T:p.N986I	Benign	Conflicting_interpretations_of_pathogenicity
	13:32337312:ATAAT:A	BRCA2	BRCA2:NM_000059:exon11:c.2958_2961del:p.N986Kfs*4	Pathogenic
	13:32337312:AT:CA	BRCA2	BRCA2:NM_000059:exon11:c.2957_2958delinsCA:p.N986T	Benign
	13:32337312:AT:CC	BRCA2	BRCA2:NM_000059:exon11:c.2957_2958delinsCC:p.N986T	Benign
	13:32337312:AT:CG	BRCA2	BRCA2:NM_000059:exon11:c.2957_2958delinsCG:p.N986T	Benign
	13:32337312:AT:GC	BRCA2	BRCA2:NM_000059:exon11:c.2957_2958delinsGC:p.N986S	Benign
	13:32337312:AT:TA	BRCA2	BRCA2:NM_000059:exon11:c.2957_2958delinsTA:p.N986I	Benign
	13:32337312:AT:TC	BRCA2	BRCA2:NM_000059:exon11:c.2957_2958delinsTC:p.N986I	Benign
	13:32337313:T:A	BRCA2	BRCA2:NM_000059:exon11:c.T2958A:p.N986K	Benign
	13:32337313:T:C	BRCA2	BRCA2:NM_000059:exon11:c.T2958C:p.N986N	Benign
	13:32337313:T:G	BRCA2	BRCA2:NM_000059:exon11:c.T2958G:p.N986K	Benign
	13:32337313:T:TA	BRCA2	BRCA2:NM_000059:exon11:c.2959dupA:p.N987Kfs*2	Pathogenic	Pathogenic
	13:32337314:AA:TC	BRCA2	BRCA2:NM_000059:exon11:c.2959_2960delinsTC:p.N987S	Benign
	13:32337314:AAT:CAC	BRCA2	BRCA2:NM_000059:exon11:c.2959_2961delinsCAC:p.N987H	Benign
	13:32337314:AAT:GAC	BRCA2	BRCA2:NM_000059:exon11:c.2959_2961delinsGAC:p.N987D	Benign
	13:32337314:AAT:TAC	BRCA2	BRCA2:NM_000059:exon11:c.2959_2961delinsTAC:p.N987Y	Benign
	13:32337314:AAT:TCA	BRCA2	BRCA2:NM_000059:exon11:c.2959_2961delinsTCA:p.N987S	Benign
	13:32337314:AAT:TCC	BRCA2	BRCA2:NM_000059:exon11:c.2959_2961delinsTCC:p.N987S	Benign
	13:32337314:AAT:TCG	BRCA2	BRCA2:NM_000059:exon11:c.2959_2961delinsTCG:p.N987S	Benign
	13:32337314:A:C	BRCA2	BRCA2:NM_000059:exon11:c.A2959C:p.N987H	Benign
	13:32337314:A:G	BRCA2	BRCA2:NM_000059:exon11:c.A2959G:p.N987D	Benign
	13:32337314:A:T	BRCA2	BRCA2:NM_000059:exon11:c.A2959T:p.N987Y	Benign
	13:32337315:A:C	BRCA2	BRCA2:NM_000059:exon11:c.A2960C:p.N987T	Benign
	13:32337315:A:G	BRCA2	BRCA2:NM_000059:exon11:c.A2960G:p.N987S	Benign	Conflicting_interpretations_of_pathogenicity
	13:32337315:AT:CA	BRCA2	BRCA2:NM_000059:exon11:c.2960_2961delinsCA:p.N987T	Benign
	13:32337315:AT:CC	BRCA2	BRCA2:NM_000059:exon11:c.2960_2961delinsCC:p.N987T	Benign
	13:32337315:AT:CG	BRCA2	BRCA2:NM_000059:exon11:c.2960_2961delinsCG:p.N987T	Benign
	13:32337315:ATG:A	BRCA2	BRCA2:NM_000059:exon11:c.2961_2962del:p.N987Kfs*21	Pathogenic
	13:32337315:ATGAT:A	BRCA2	BRCA2:NM_000059:exon11:c.2961_2964del:p.D988Tfs*2	Pathogenic
	13:32337315:AT:GC	BRCA2	BRCA2:NM_000059:exon11:c.2960_2961delinsGC:p.N987S	Benign
	13:32337315:AT:TA	BRCA2	BRCA2:NM_000059:exon11:c.2960_2961delinsTA:p.N987I	Benign
	13:32337315:AT:TC	BRCA2	BRCA2:NM_000059:exon11:c.2960_2961delinsTC:p.N987I	Benign
	13:32337316:T:A	BRCA2	BRCA2:NM_000059:exon11:c.T2961A:p.N987K	Benign
	13:32337316:T:G	BRCA2	BRCA2:NM_000059:exon11:c.T2961G:p.N987K	Benign
	13:32337317:GAT:AAA	BRCA2	BRCA2:NM_000059:exon11:c.2962_2964delinsAAA:p.D988K	Benign
	13:32337317:GAT:AAC	BRCA2	BRCA2:NM_000059:exon11:c.2962_2964delinsAAC:p.D988N	Benign
	13:32337317:GAT:AAG	BRCA2	BRCA2:NM_000059:exon11:c.2962_2964delinsAAG:p.D988K	Benign
	13:32337317:GAT:CAC	BRCA2	BRCA2:NM_000059:exon11:c.2962_2964delinsCAC:p.D988H	Benign
	13:32337317:GAT:TAC	BRCA2	BRCA2:NM_000059:exon11:c.2962_2964delinsTAC:p.D988Y	Benign
	13:32337317:G:C	BRCA2	BRCA2:NM_000059:exon11:c.G2962C:p.D988H	Benign	Conflicting_interpretations_of_pathogenicity
	13:32337317:G:T	BRCA2	BRCA2:NM_000059:exon11:c.G2962T:p.D988Y	Benign	Conflicting_interpretations_of_pathogenicity
	13:32337318:A:AT	BRCA2	BRCA2:NM_000059:exon11:c.2964dupT:p.Y989Lfs*20	Pathogenic
	13:32337318:A:C	BRCA2	BRCA2:NM_000059:exon11:c.A2963C:p.D988A	Benign	Conflicting_interpretations_of_pathogenicity
	13:32337318:A:G	BRCA2	BRCA2:NM_000059:exon11:c.A2963G:p.D988G	Benign	Conflicting_interpretations_of_pathogenicity
	13:32337318:A:T	BRCA2	BRCA2:NM_000059:exon11:c.A2963T:p.D988V	Benign	Conflicting_interpretations_of_pathogenicity
	13:32337318:AT:CA	BRCA2	BRCA2:NM_000059:exon11:c.2963_2964delinsCA:p.D988A	Benign
	13:32337318:AT:CC	BRCA2	BRCA2:NM_000059:exon11:c.2963_2964delinsCC:p.D988A	Benign
	13:32337318:AT:CG	BRCA2	BRCA2:NM_000059:exon11:c.2963_2964delinsCG:p.D988A	Benign
	13:32337318:AT:GA	BRCA2	BRCA2:NM_000059:exon11:c.2963_2964delinsGA:p.D988G	Benign
	13:32337318:AT:GC	BRCA2	BRCA2:NM_000059:exon11:c.2963_2964delinsGC:p.D988G	Benign
	13:32337318:AT:GG	BRCA2	BRCA2:NM_000059:exon11:c.2963_2964delinsGG:p.D988G	Benign
	13:32337318:AT:TA	BRCA2	BRCA2:NM_000059:exon11:c.2963_2964delinsTA:p.D988V	Benign
	13:32337318:ATTAC:A	BRCA2	BRCA2:NM_000059:exon11:c.2964_2967del:p.D988Efs*2	Pathogenic
	13:32337318:AT:TC	BRCA2	BRCA2:NM_000059:exon11:c.2963_2964delinsTC:p.D988V	Benign
	13:32337318:AT:TG	BRCA2	BRCA2:NM_000059:exon11:c.2963_2964delinsTG:p.D988V	Benign
	13:32337319:T:A	BRCA2	BRCA2:NM_000059:exon11:c.T2964A:p.D988E	Benign
	13:32337319:T:C	BRCA2	BRCA2:NM_000059:exon11:c.T2964C:p.D988D	Benign
	13:32337319:T:G	BRCA2	BRCA2:NM_000059:exon11:c.T2964G:p.D988E	Benign
	13:32337320:T:A	BRCA2	BRCA2:NM_000059:exon11:c.T2965A:p.Y989N	Benign
	13:32337320:TA:AG	BRCA2	BRCA2:NM_000059:exon11:c.2965_2966delinsAG:p.Y989S	Benign
	13:32337320:TAC:AAT	BRCA2	BRCA2:NM_000059:exon11:c.2965_2967delinsAAT:p.Y989N	Benign
	13:32337320:TAC:AGT	BRCA2	BRCA2:NM_000059:exon11:c.2965_2967delinsAGT:p.Y989S	Benign
	13:32337320:TAC:CAT	BRCA2	BRCA2:NM_000059:exon11:c.2965_2967delinsCAT:p.Y989H	Benign
	13:32337320:TAC:GAT	BRCA2	BRCA2:NM_000059:exon11:c.2965_2967delinsGAT:p.Y989D	Benign
	13:32337320:TAC:T	BRCA2	BRCA2:NM_000059:exon11:c.2966_2967del:p.M990Efs*18	Pathogenic
	13:32337320:T:C	BRCA2	BRCA2:NM_000059:exon11:c.T2965C:p.Y989H	Benign
	13:32337321:A:AG	BRCA2	BRCA2:NM_000059:exon11:c.2966_2967insG:p.Y989*	Pathogenic
	13:32337321:A:C	BRCA2	BRCA2:NM_000059:exon11:c.A2966C:p.Y989S	Benign
	13:32337321:ACATG:A	BRCA2	BRCA2:NM_000059:exon11:c.2967_2970del:p.Y989*	Pathogenic
	13:32337321:AC:CA	BRCA2	BRCA2:NM_000059:exon11:c.2966_2967delinsCA:p.Y989S	Benign
	13:32337321:AC:CG	BRCA2	BRCA2:NM_000059:exon11:c.2966_2967delinsCG:p.Y989S	Benign
	13:32337321:AC:CT	BRCA2	BRCA2:NM_000059:exon11:c.2966_2967delinsCT:p.Y989S	Benign
	13:32337321:AC:GA	BRCA2	BRCA2:NM_000059:exon11:c.2966_2967delinsGA:p.Y989_I3418del	Pathogenic
	13:32337321:AC:GT	BRCA2	BRCA2:NM_000059:exon11:c.2966_2967delinsGT:p.Y989C	Benign
	13:32337321:AC:TT	BRCA2	BRCA2:NM_000059:exon11:c.2966_2967delinsTT:p.Y989F	Benign
	13:32337321:A:G	BRCA2	BRCA2:NM_000059:exon11:c.A2966G:p.Y989C	Benign
	13:32337321:A:T	BRCA2	BRCA2:NM_000059:exon11:c.A2966T:p.Y989F	Benign	Conflicting_interpretations_of_pathogenicity
	13:32337322:C:A	BRCA2	BRCA2:NM_000059:exon11:c.C2967A:p.Y989X	Pathogenic
	13:32337322:C:CA	BRCA2	BRCA2:NM_000059:exon11:c.2968dupA:p.M990Nfs*19	Pathogenic
	13:32337322:C:G	BRCA2	BRCA2:NM_000059:exon11:c.C2967G:p.Y989X	Pathogenic
	13:32337323:A:AT	BRCA2	BRCA2:NM_000059:exon11:c.2969dupT:p.M990Ifs*19	Pathogenic
	13:32337323:A:C	BRCA2	BRCA2:NM_000059:exon11:c.A2968C:p.M990L	Benign	Conflicting_interpretations_of_pathogenicity
	13:32337323:A:G	BRCA2	BRCA2:NM_000059:exon11:c.A2968G:p.M990V	Benign	Conflicting_interpretations_of_pathogenicity
	13:32337323:A:T	BRCA2	BRCA2:NM_000059:exon11:c.A2968T:p.M990L	Benign
	13:32337323:AT:CG	BRCA2	BRCA2:NM_000059:exon11:c.2968_2969delinsCG:p.M990R	Benign
	13:32337323:ATG:CGA	BRCA2	BRCA2:NM_000059:exon11:c.2968_2970delinsCGA:p.M990R	Benign
	13:32337323:ATG:CGC	BRCA2	BRCA2:NM_000059:exon11:c.2968_2970delinsCGC:p.M990R	Benign
	13:32337323:ATG:CGT	BRCA2	BRCA2:NM_000059:exon11:c.2968_2970delinsCGT:p.M990R	Benign
	13:32337323:ATG:CTA	BRCA2	BRCA2:NM_000059:exon11:c.2968_2970delinsCTA:p.M990L	Benign
	13:32337323:ATG:CTC	BRCA2	BRCA2:NM_000059:exon11:c.2968_2970delinsCTC:p.M990L	Benign
	13:32337323:ATG:CTT	BRCA2	BRCA2:NM_000059:exon11:c.2968_2970delinsCTT:p.M990L	Benign
	13:32337323:ATG:GTA	BRCA2	BRCA2:NM_000059:exon11:c.2968_2970delinsGTA:p.M990V	Benign
	13:32337323:ATG:GTC	BRCA2	BRCA2:NM_000059:exon11:c.2968_2970delinsGTC:p.M990V	Benign
	13:32337323:ATG:GTT	BRCA2	BRCA2:NM_000059:exon11:c.2968_2970delinsGTT:p.M990V	Benign
	13:32337323:ATG:TTA	BRCA2	BRCA2:NM_000059:exon11:c.2968_2970delinsTTA:p.M990L	Benign
	13:32337324:T:A	BRCA2	BRCA2:NM_000059:exon11:c.T2969A:p.M990K	Benign	Conflicting_interpretations_of_pathogenicity
	13:32337324:T:C	BRCA2	BRCA2:NM_000059:exon11:c.T2969C:p.M990T	Benign
	13:32337324:T:G	BRCA2	BRCA2:NM_000059:exon11:c.T2969G:p.M990R	Benign
	13:32337324:TG:AA	BRCA2	BRCA2:NM_000059:exon11:c.2969_2970delinsAA:p.M990K	Benign
	13:32337324:TGAACAAATGGGCA:T	BRCA2	BRCA2:NM_000059:exon11:c.2970_2982del:p.N991Dfs*3	Pathogenic	Pathogenic
	13:32337324:TGA:T	BRCA2	BRCA2:NM_000059:exon11:c.2970_2971del:p.M990Ifs*18	Pathogenic
	13:32337324:TG:CA	BRCA2	BRCA2:NM_000059:exon11:c.2969_2970delinsCA:p.M990T	Benign
	13:32337324:TG:CC	BRCA2	BRCA2:NM_000059:exon11:c.2969_2970delinsCC:p.M990T	Benign
	13:32337324:TG:CT	BRCA2	BRCA2:NM_000059:exon11:c.2969_2970delinsCT:p.M990T	Benign
	13:32337324:TG:GA	BRCA2	BRCA2:NM_000059:exon11:c.2969_2970delinsGA:p.M990R	Benign
	13:32337324:T:TC	BRCA2	BRCA2:NM_000059:exon11:c.2969_2970insC:p.M990Ifs*19	Pathogenic
	13:32337325:G:A	BRCA2	BRCA2:NM_000059:exon11:c.G2970A:p.M990I	Benign
	13:32337325:G:C	BRCA2	BRCA2:NM_000059:exon11:c.G2970C:p.M990I	Benign
	13:32337325:G:T	BRCA2	BRCA2:NM_000059:exon11:c.G2970T:p.M990I	Benign
	13:32337326:AAC:A	BRCA2	BRCA2:NM_000059:exon11:c.2972_2973del:p.N991Kfs*17	Pathogenic
	13:32337326:AAC:CAT	BRCA2	BRCA2:NM_000059:exon11:c.2971_2973delinsCAT:p.N991H	Benign
	13:32337326:AAC:GAT	BRCA2	BRCA2:NM_000059:exon11:c.2971_2973delinsGAT:p.N991D	Benign
	13:32337326:AAC:TAT	BRCA2	BRCA2:NM_000059:exon11:c.2971_2973delinsTAT:p.N991Y	Benign
	13:32337326:AAC:TCA	BRCA2	BRCA2:NM_000059:exon11:c.2971_2973delinsTCA:p.N991S	Benign
	13:32337326:AAC:TCG	BRCA2	BRCA2:NM_000059:exon11:c.2971_2973delinsTCG:p.N991S	Benign
	13:32337326:AAC:TCT	BRCA2	BRCA2:NM_000059:exon11:c.2971_2973delinsTCT:p.N991S	Benign
	13:32337326:AA:TC	BRCA2	BRCA2:NM_000059:exon11:c.2971_2972delinsTC:p.N991S	Benign
	13:32337326:A:C	BRCA2	BRCA2:NM_000059:exon11:c.A2971C:p.N991H	Benign
	13:32337326:A:T	BRCA2	BRCA2:NM_000059:exon11:c.A2971T:p.N991Y	Benign
	13:32337327:A:C	BRCA2	BRCA2:NM_000059:exon11:c.A2972C:p.N991T	Benign
	13:32337327:ACAAATGG:A	BRCA2	BRCA2:NM_000059:exon11:c.2973_2979del:p.N991Kfs*5	Pathogenic
	13:32337327:AC:CA	BRCA2	BRCA2:NM_000059:exon11:c.2972_2973delinsCA:p.N991T	Benign
	13:32337327:AC:CG	BRCA2	BRCA2:NM_000059:exon11:c.2972_2973delinsCG:p.N991T	Benign
	13:32337327:AC:CT	BRCA2	BRCA2:NM_000059:exon11:c.2972_2973delinsCT:p.N991T	Benign
	13:32337327:AC:GT	BRCA2	BRCA2:NM_000059:exon11:c.2972_2973delinsGT:p.N991S	Benign
	13:32337327:AC:TA	BRCA2	BRCA2:NM_000059:exon11:c.2972_2973delinsTA:p.N991I	Benign
	13:32337327:AC:TT	BRCA2	BRCA2:NM_000059:exon11:c.2972_2973delinsTT:p.N991I	Benign
	13:32337327:A:G	BRCA2	BRCA2:NM_000059:exon11:c.A2972G:p.N991S	Benign
	13:32337327:A:T	BRCA2	BRCA2:NM_000059:exon11:c.A2972T:p.N991I	Benign
	13:32337328:C:A	BRCA2	BRCA2:NM_000059:exon11:c.C2973A:p.N991K	Benign
	13:32337328:CAAATGGGCAGGACTCTTAGGTCCAATTTCAAATCACAGTTTTGGAGGTAGCTTCAGAACAGCTTCAAATAAGGAAATCAAGCTCTCTGAACATAACATTAAGAAGAGCAAAATGTTCTTCAAAGATATTGAAGAACAATATCCTACTAG:C	BRCA2	BRCA2:NM_000059:exon11:c.2974_3122del:p.K992Ffs*5	Pathogenic
	13:32337328:CAAATGGGCAGGACTCTTAGGTCCAATTTCAAATCACAGTTTTGG:C	BRCA2	BRCA2:NM_000059:exon11:c.2974_3017del:p.K992Rfs*2	Pathogenic
	13:32337328:C:G	BRCA2	BRCA2:NM_000059:exon11:c.C2973G:p.N991K	Benign	Conflicting_interpretations_of_pathogenicity
	13:32337329:AAA:CAG	BRCA2	BRCA2:NM_000059:exon11:c.2974_2976delinsCAG:p.K992Q	Benign
	13:32337329:AAA:CGC	BRCA2	BRCA2:NM_000059:exon11:c.2974_2976delinsCGC:p.K992R	Benign
	13:32337329:AAA:CGG	BRCA2	BRCA2:NM_000059:exon11:c.2974_2976delinsCGG:p.K992R	Benign
	13:32337329:AAA:CGT	BRCA2	BRCA2:NM_000059:exon11:c.2974_2976delinsCGT:p.K992R	Benign
	13:32337329:AAA:GAG	BRCA2	BRCA2:NM_000059:exon11:c.2974_2976delinsGAG:p.K992E	Benign
	13:32337329:AAA:TAG	BRCA2	BRCA2:NM_000059:exon11:c.2974_2976delinsTAG:p.K992_I3418del	Pathogenic
	13:32337329:AAATG:A	BRCA2	BRCA2:NM_000059:exon11:c.2975_2978del:p.K992Rfs*5	Pathogenic
	13:32337329:AA:CG	BRCA2	BRCA2:NM_000059:exon11:c.2974_2975delinsCG:p.K992R	Benign
	13:32337329:AA:TG	BRCA2	BRCA2:NM_000059:exon11:c.2974_2975delinsTG:p.K992_I3418del	Pathogenic
	13:32337329:A:C	BRCA2	BRCA2:NM_000059:exon11:c.A2974C:p.K992Q	Benign
	13:32337329:A:G	BRCA2	BRCA2:NM_000059:exon11:c.A2974G:p.K992E	Benign
	13:32337329:A:T	BRCA2	BRCA2:NM_000059:exon11:c.A2974T:p.K992X	Pathogenic
	13:32337330:AA:CC	BRCA2	BRCA2:NM_000059:exon11:c.2975_2976delinsCC:p.K992T	Benign
	13:32337330:AA:CG	BRCA2	BRCA2:NM_000059:exon11:c.2975_2976delinsCG:p.K992T	Benign
	13:32337330:AA:CT	BRCA2	BRCA2:NM_000059:exon11:c.2975_2976delinsCT:p.K992T	Benign
	13:32337330:AA:GG	BRCA2	BRCA2:NM_000059:exon11:c.2975_2976delinsGG:p.K992R	Benign
	13:32337330:AAT:A	BRCA2	BRCA2:NM_000059:exon11:c.2976_2977del:p.W993Gfs*15	Pathogenic
	13:32337330:AA:TC	BRCA2	BRCA2:NM_000059:exon11:c.2975_2976delinsTC:p.K992I	Benign
	13:32337330:AA:TT	BRCA2	BRCA2:NM_000059:exon11:c.2975_2976delinsTT:p.K992I	Benign
	13:32337330:A:C	BRCA2	BRCA2:NM_000059:exon11:c.A2975C:p.K992T	Benign
	13:32337330:A:G	BRCA2	BRCA2:NM_000059:exon11:c.A2975G:p.K992R	Benign
	13:32337330:A:T	BRCA2	BRCA2:NM_000059:exon11:c.A2975T:p.K992I	Benign	Conflicting_interpretations_of_pathogenicity
	13:32337331:A:C	BRCA2	BRCA2:NM_000059:exon11:c.A2976C:p.K992N	Benign
	13:32337331:A:T	BRCA2	BRCA2:NM_000059:exon11:c.A2976T:p.K992N	Benign
	13:32337331:ATG:A	BRCA2	BRCA2:NM_000059:exon11:c.2977_2978del:p.W993Gfs*15	Pathogenic
	13:32337332:T:A	BRCA2	BRCA2:NM_000059:exon11:c.T2977A:p.W993R	Benign
	13:32337332:T:C	BRCA2	BRCA2:NM_000059:exon11:c.T2977C:p.W993R	Benign
	13:32337332:T:G	BRCA2	BRCA2:NM_000059:exon11:c.T2977G:p.W993G	Benign
	13:32337332:TG:CT	BRCA2	BRCA2:NM_000059:exon11:c.2977_2978delinsCT:p.W993L	Benign
	13:32337332:TGG:AGA	BRCA2	BRCA2:NM_000059:exon11:c.2977_2979delinsAGA:p.W993R	Benign
	13:32337332:TGG:AGC	BRCA2	BRCA2:NM_000059:exon11:c.2977_2979delinsAGC:p.W993S	Benign
	13:32337332:TGG:AGT	BRCA2	BRCA2:NM_000059:exon11:c.2977_2979delinsAGT:p.W993S	Benign
	13:32337332:TGG:CGA	BRCA2	BRCA2:NM_000059:exon11:c.2977_2979delinsCGA:p.W993R	Benign
	13:32337332:TGG:CGC	BRCA2	BRCA2:NM_000059:exon11:c.2977_2979delinsCGC:p.W993R	Benign
	13:32337332:TGG:CGT	BRCA2	BRCA2:NM_000059:exon11:c.2977_2979delinsCGT:p.W993R	Benign
	13:32337332:TGG:CTA	BRCA2	BRCA2:NM_000059:exon11:c.2977_2979delinsCTA:p.W993L	Benign
	13:32337332:TGG:CTC	BRCA2	BRCA2:NM_000059:exon11:c.2977_2979delinsCTC:p.W993L	Benign
	13:32337332:TGG:CTT	BRCA2	BRCA2:NM_000059:exon11:c.2977_2979delinsCTT:p.W993L	Benign
	13:32337332:TGG:GGA	BRCA2	BRCA2:NM_000059:exon11:c.2977_2979delinsGGA:p.W993G	Benign
	13:32337332:TGG:GGC	BRCA2	BRCA2:NM_000059:exon11:c.2977_2979delinsGGC:p.W993G	Benign
	13:32337332:TGG:GGT	BRCA2	BRCA2:NM_000059:exon11:c.2977_2979delinsGGT:p.W993G	Benign
	13:32337333:G:A	BRCA2	BRCA2:NM_000059:exon11:c.G2978A:p.W993X	Pathogenic	Pathogenic
	13:32337333:G:C	BRCA2	BRCA2:NM_000059:exon11:c.G2978C:p.W993S	Benign
	13:32337333:GG:AA	BRCA2	BRCA2:NM_000059:exon11:c.2978_2979delinsAA:p.W993_I3418del	Pathogenic
	13:32337333:GG:CA	BRCA2	BRCA2:NM_000059:exon11:c.2978_2979delinsCA:p.W993S	Benign
	13:32337333:GG:CC	BRCA2	BRCA2:NM_000059:exon11:c.2978_2979delinsCC:p.W993S	Benign
	13:32337333:GG:CT	BRCA2	BRCA2:NM_000059:exon11:c.2978_2979delinsCT:p.W993S	Benign
	13:32337333:GG:TA	BRCA2	BRCA2:NM_000059:exon11:c.2978_2979delinsTA:p.W993L	Benign
	13:32337333:G:T	BRCA2	BRCA2:NM_000059:exon11:c.G2978T:p.W993L	Benign
	13:32337334:G:A	BRCA2	BRCA2:NM_000059:exon11:c.G2979A:p.W993X	Pathogenic	Pathogenic
	13:32337334:G:C	BRCA2	BRCA2:NM_000059:exon11:c.G2979C:p.W993C	Benign
	13:32337334:GGC:G	BRCA2	BRCA2:NM_000059:exon11:c.2980_2981del:p.A994Rfs*14	Pathogenic
	13:32337334:G:T	BRCA2	BRCA2:NM_000059:exon11:c.G2979T:p.W993C	Benign
	13:32337335:G:A	BRCA2	BRCA2:NM_000059:exon11:c.G2980A:p.A994T	Benign	Conflicting_interpretations_of_pathogenicity
	13:32337335:G:C	BRCA2	BRCA2:NM_000059:exon11:c.G2980C:p.A994P	Benign
	13:32337335:GCA:ACC	BRCA2	BRCA2:NM_000059:exon11:c.2980_2982delinsACC:p.A994T	Benign
	13:32337335:GCA:ACG	BRCA2	BRCA2:NM_000059:exon11:c.2980_2982delinsACG:p.A994T	Benign
	13:32337335:GCA:ACT	BRCA2	BRCA2:NM_000059:exon11:c.2980_2982delinsACT:p.A994T	Benign
	13:32337335:GCA:AGC	BRCA2	BRCA2:NM_000059:exon11:c.2980_2982delinsAGC:p.A994S	Benign
	13:32337335:GCA:AGT	BRCA2	BRCA2:NM_000059:exon11:c.2980_2982delinsAGT:p.A994S	Benign
	13:32337335:GCA:CCC	BRCA2	BRCA2:NM_000059:exon11:c.2980_2982delinsCCC:p.A994P	Benign
	13:32337335:GCA:CCG	BRCA2	BRCA2:NM_000059:exon11:c.2980_2982delinsCCG:p.A994P	Benign
	13:32337335:GCA:CCT	BRCA2	BRCA2:NM_000059:exon11:c.2980_2982delinsCCT:p.A994P	Benign
	13:32337335:GCA:G	BRCA2	BRCA2:NM_000059:exon11:c.2981_2982del:p.A994Gfs*14	Pathogenic
	13:32337335:GCA:TCC	BRCA2	BRCA2:NM_000059:exon11:c.2980_2982delinsTCC:p.A994S	Benign
	13:32337335:GCA:TCG	BRCA2	BRCA2:NM_000059:exon11:c.2980_2982delinsTCG:p.A994S	Benign
	13:32337335:GCA:TCT	BRCA2	BRCA2:NM_000059:exon11:c.2980_2982delinsTCT:p.A994S	Benign
	13:32337335:G:T	BRCA2	BRCA2:NM_000059:exon11:c.G2980T:p.A994S	Benign
	13:32337336:C:A	BRCA2	BRCA2:NM_000059:exon11:c.C2981A:p.A994E	Benign
	13:32337336:CA:AG	BRCA2	BRCA2:NM_000059:exon11:c.2981_2982delinsAG:p.A994E	Benign
	13:32337336:CA:GC	BRCA2	BRCA2:NM_000059:exon11:c.2981_2982delinsGC:p.A994G	Benign
	13:32337336:CAG:C	BRCA2	BRCA2:NM_000059:exon11:c.2982_2983del:p.G995Tfs*13	Pathogenic
	13:32337336:CA:GG	BRCA2	BRCA2:NM_000059:exon11:c.2981_2982delinsGG:p.A994G	Benign
	13:32337336:CA:GT	BRCA2	BRCA2:NM_000059:exon11:c.2981_2982delinsGT:p.A994G	Benign
	13:32337336:CA:TC	BRCA2	BRCA2:NM_000059:exon11:c.2981_2982delinsTC:p.A994V	Benign
	13:32337336:CA:TG	BRCA2	BRCA2:NM_000059:exon11:c.2981_2982delinsTG:p.A994V	Benign
	13:32337336:CA:TT	BRCA2	BRCA2:NM_000059:exon11:c.2981_2982delinsTT:p.A994V	Benign
	13:32337336:C:CA	BRCA2	BRCA2:NM_000059:exon11:c.2982dupA:p.G995Rfs*14	Pathogenic
	13:32337336:C:G	BRCA2	BRCA2:NM_000059:exon11:c.C2981G:p.A994G	Benign
	13:32337336:C:T	BRCA2	BRCA2:NM_000059:exon11:c.C2981T:p.A994V	Benign	Conflicting_interpretations_of_pathogenicity
	13:32337337:A:AGG	BRCA2	BRCA2:NM_000059:exon11:c.2982_2983insGG:p.L996Dfs*3	Pathogenic
	13:32337338:G:A	BRCA2	BRCA2:NM_000059:exon11:c.G2983A:p.G995R	Benign	Conflicting_interpretations_of_pathogenicity
	13:32337338:G:C	BRCA2	BRCA2:NM_000059:exon11:c.G2983C:p.G995R	Benign
	13:32337338:GGA:AGC	BRCA2	BRCA2:NM_000059:exon11:c.2983_2985delinsAGC:p.G995S	Benign
	13:32337338:GGA:AGG	BRCA2	BRCA2:NM_000059:exon11:c.2983_2985delinsAGG:p.G995R	Benign
	13:32337338:GGA:AGT	BRCA2	BRCA2:NM_000059:exon11:c.2983_2985delinsAGT:p.G995S	Benign
	13:32337338:GGA:CGC	BRCA2	BRCA2:NM_000059:exon11:c.2983_2985delinsCGC:p.G995R	Benign
	13:32337338:GGA:CGG	BRCA2	BRCA2:NM_000059:exon11:c.2983_2985delinsCGG:p.G995R	Benign
	13:32337338:GGA:CGT	BRCA2	BRCA2:NM_000059:exon11:c.2983_2985delinsCGT:p.G995R	Benign
	13:32337338:GGA:TAG	BRCA2	BRCA2:NM_000059:exon11:c.2983_2985delinsTAG:p.G995_I3418del	Pathogenic
	13:32337338:GGA:TCC	BRCA2	BRCA2:NM_000059:exon11:c.2983_2985delinsTCC:p.G995S	Benign
	13:32337338:GGA:TCG	BRCA2	BRCA2:NM_000059:exon11:c.2983_2985delinsTCG:p.G995S	Benign
	13:32337338:GGA:TCT	BRCA2	BRCA2:NM_000059:exon11:c.2983_2985delinsTCT:p.G995S	Benign
	13:32337338:GG:TA	BRCA2	BRCA2:NM_000059:exon11:c.2983_2984delinsTA:p.G995_I3418del	Pathogenic
	13:32337338:GG:TC	BRCA2	BRCA2:NM_000059:exon11:c.2983_2984delinsTC:p.G995S	Benign
	13:32337338:G:T	BRCA2	BRCA2:NM_000059:exon11:c.G2983T:p.G995X	Pathogenic	Pathogenic
	13:32337339:G:A	BRCA2	BRCA2:NM_000059:exon11:c.G2984A:p.G995E	Benign	Conflicting_interpretations_of_pathogenicity
	13:32337339:GA:AG	BRCA2	BRCA2:NM_000059:exon11:c.2984_2985delinsAG:p.G995E	Benign
	13:32337339:GA:CC	BRCA2	BRCA2:NM_000059:exon11:c.2984_2985delinsCC:p.G995A	Benign
	13:32337339:GA:CG	BRCA2	BRCA2:NM_000059:exon11:c.2984_2985delinsCG:p.G995A	Benign
	13:32337339:GA:CT	BRCA2	BRCA2:NM_000059:exon11:c.2984_2985delinsCT:p.G995A	Benign
	13:32337339:GA:TC	BRCA2	BRCA2:NM_000059:exon11:c.2984_2985delinsTC:p.G995V	Benign
	13:32337339:GA:TG	BRCA2	BRCA2:NM_000059:exon11:c.2984_2985delinsTG:p.G995V	Benign
	13:32337339:GA:TT	BRCA2	BRCA2:NM_000059:exon11:c.2984_2985delinsTT:p.G995V	Benign
	13:32337339:G:C	BRCA2	BRCA2:NM_000059:exon11:c.G2984C:p.G995A	Benign	Conflicting_interpretations_of_pathogenicity
	13:32337339:G:T	BRCA2	BRCA2:NM_000059:exon11:c.G2984T:p.G995V	Benign
	13:32337340:A:C	BRCA2	BRCA2:NM_000059:exon11:c.A2985C:p.G995G	Benign
	13:32337340:ACT:A	BRCA2	BRCA2:NM_000059:exon11:c.2986_2987del:p.L997Rfs*11	Pathogenic
	13:32337340:A:G	BRCA2	BRCA2:NM_000059:exon11:c.A2985G:p.G995G	Benign
	13:32337340:A:T	BRCA2	BRCA2:NM_000059:exon11:c.A2985T:p.G995G	Benign
	13:32337341:C:A	BRCA2	BRCA2:NM_000059:exon11:c.C2986A:p.L996I	Benign
	13:32337341:C:G	BRCA2	BRCA2:NM_000059:exon11:c.C2986G:p.L996V	Benign	Conflicting_interpretations_of_pathogenicity
	13:32337341:C:T	BRCA2	BRCA2:NM_000059:exon11:c.C2986T:p.L996F	Benign
	13:32337341:CTC:AGA	BRCA2	BRCA2:NM_000059:exon11:c.2986_2988delinsAGA:p.L996R	Benign
	13:32337341:CTC:AGG	BRCA2	BRCA2:NM_000059:exon11:c.2986_2988delinsAGG:p.L996R	Benign
	13:32337341:CTC:ATA	BRCA2	BRCA2:NM_000059:exon11:c.2986_2988delinsATA:p.L996I	Benign
	13:32337341:CTC:ATT	BRCA2	BRCA2:NM_000059:exon11:c.2986_2988delinsATT:p.L996I	Benign
	13:32337341:CTC:GTA	BRCA2	BRCA2:NM_000059:exon11:c.2986_2988delinsGTA:p.L996V	Benign
	13:32337341:CTC:GTG	BRCA2	BRCA2:NM_000059:exon11:c.2986_2988delinsGTG:p.L996V	Benign
	13:32337341:CTC:GTT	BRCA2	BRCA2:NM_000059:exon11:c.2986_2988delinsGTT:p.L996V	Benign
	13:32337341:CTC:TTA	BRCA2	BRCA2:NM_000059:exon11:c.2986_2988delinsTTA:p.L996L	Benign
	13:32337341:CTC:TTG	BRCA2	BRCA2:NM_000059:exon11:c.2986_2988delinsTTG:p.L996L	Benign
	13:32337341:CTC:TTT	BRCA2	BRCA2:NM_000059:exon11:c.2986_2988delinsTTT:p.L996F	Benign
	13:32337342:T:A	BRCA2	BRCA2:NM_000059:exon11:c.T2987A:p.L996H	Benign
	13:32337342:T:C	BRCA2	BRCA2:NM_000059:exon11:c.T2987C:p.L996P	Benign
	13:32337342:TC:AT	BRCA2	BRCA2:NM_000059:exon11:c.2987_2988delinsAT:p.L996H	Benign
	13:32337342:TC:CA	BRCA2	BRCA2:NM_000059:exon11:c.2987_2988delinsCA:p.L996P	Benign
	13:32337342:TC:CG	BRCA2	BRCA2:NM_000059:exon11:c.2987_2988delinsCG:p.L996P	Benign
	13:32337342:TC:CT	BRCA2	BRCA2:NM_000059:exon11:c.2987_2988delinsCT:p.L996P	Benign
	13:32337342:TC:GA	BRCA2	BRCA2:NM_000059:exon11:c.2987_2988delinsGA:p.L996R	Benign
	13:32337342:TC:GG	BRCA2	BRCA2:NM_000059:exon11:c.2987_2988delinsGG:p.L996R	Benign
	13:32337342:TC:GT	BRCA2	BRCA2:NM_000059:exon11:c.2987_2988delinsGT:p.L996R	Benign
	13:32337343:C:A	BRCA2	BRCA2:NM_000059:exon11:c.C2988A:p.L996L	Benign
	13:32337343:C:CTT	BRCA2	BRCA2:NM_000059:exon11:c.2988_2989insTT:p.L997Ffs*2	Pathogenic
	13:32337343:CTT:C	BRCA2	BRCA2:NM_000059:exon11:c.2989_2990del:p.L997Rfs*11	Pathogenic	Likely_pathogenic
	13:32337344:T:A	BRCA2	BRCA2:NM_000059:exon11:c.T2989A:p.L997I	Benign
	13:32337344:T:G	BRCA2	BRCA2:NM_000059:exon11:c.T2989G:p.L997V	Benign
	13:32337344:TTA:AGC	BRCA2	BRCA2:NM_000059:exon11:c.2989_2991delinsAGC:p.L997S	Benign
	13:32337344:TTA:AGT	BRCA2	BRCA2:NM_000059:exon11:c.2989_2991delinsAGT:p.L997S	Benign
	13:32337344:TTA:ATC	BRCA2	BRCA2:NM_000059:exon11:c.2989_2991delinsATC:p.L997I	Benign
	13:32337344:TTA:ATT	BRCA2	BRCA2:NM_000059:exon11:c.2989_2991delinsATT:p.L997I	Benign
	13:32337344:TTA:GTC	BRCA2	BRCA2:NM_000059:exon11:c.2989_2991delinsGTC:p.L997V	Benign
	13:32337344:TTA:GTG	BRCA2	BRCA2:NM_000059:exon11:c.2989_2991delinsGTG:p.L997V	Benign
	13:32337344:TTA:GTT	BRCA2	BRCA2:NM_000059:exon11:c.2989_2991delinsGTT:p.L997V	Benign
	13:32337344:TTA:T	BRCA2	BRCA2:NM_000059:exon11:c.2990_2991del:p.L997Wfs*11	Pathogenic
	13:32337345:T:A	BRCA2	BRCA2:NM_000059:exon11:c.T2990A:p.L997X	Pathogenic	Pathogenic
	13:32337345:TA:AG	BRCA2	BRCA2:NM_000059:exon11:c.2990_2991delinsAG:p.L997_I3418del	Pathogenic
	13:32337345:TA:CC	BRCA2	BRCA2:NM_000059:exon11:c.2990_2991delinsCC:p.L997S	Benign
	13:32337345:TA:CG	BRCA2	BRCA2:NM_000059:exon11:c.2990_2991delinsCG:p.L997S	Benign
	13:32337345:TA:CT	BRCA2	BRCA2:NM_000059:exon11:c.2990_2991delinsCT:p.L997S	Benign
	13:32337345:TAG:T	BRCA2	BRCA2:NM_000059:exon11:c.2991_2992del:p.G998Sfs*10	Pathogenic
	13:32337345:T:C	BRCA2	BRCA2:NM_000059:exon11:c.T2990C:p.L997S	Benign	Conflicting_interpretations_of_pathogenicity
	13:32337345:T:G	BRCA2	BRCA2:NM_000059:exon11:c.T2990G:p.L997X	Pathogenic	Pathogenic
	13:32337346:A:C	BRCA2	BRCA2:NM_000059:exon11:c.A2991C:p.L997F	Benign
	13:32337346:A:T	BRCA2	BRCA2:NM_000059:exon11:c.A2991T:p.L997F	Benign	Conflicting_interpretations_of_pathogenicity
	13:32337347:G:A	BRCA2	BRCA2:NM_000059:exon11:c.G2992A:p.G998S	Benign	Conflicting_interpretations_of_pathogenicity
	13:32337347:G:C	BRCA2	BRCA2:NM_000059:exon11:c.G2992C:p.G998R	Benign
	13:32337347:GGT:AGA	BRCA2	BRCA2:NM_000059:exon11:c.2992_2994delinsAGA:p.G998R	Benign
	13:32337347:GGT:AGC	BRCA2	BRCA2:NM_000059:exon11:c.2992_2994delinsAGC:p.G998S	Benign
	13:32337347:GGT:AGG	BRCA2	BRCA2:NM_000059:exon11:c.2992_2994delinsAGG:p.G998R	Benign
	13:32337347:GG:TC	BRCA2	BRCA2:NM_000059:exon11:c.2992_2993delinsTC:p.G998S	Benign
	13:32337347:GGT:CGA	BRCA2	BRCA2:NM_000059:exon11:c.2992_2994delinsCGA:p.G998R	Benign
	13:32337347:GGT:CGC	BRCA2	BRCA2:NM_000059:exon11:c.2992_2994delinsCGC:p.G998R	Benign
	13:32337347:GGT:CGG	BRCA2	BRCA2:NM_000059:exon11:c.2992_2994delinsCGG:p.G998R	Benign
	13:32337347:GGT:TCA	BRCA2	BRCA2:NM_000059:exon11:c.2992_2994delinsTCA:p.G998S	Benign
	13:32337347:GGT:TCC	BRCA2	BRCA2:NM_000059:exon11:c.2992_2994delinsTCC:p.G998S	Benign
	13:32337347:GGT:TCG	BRCA2	BRCA2:NM_000059:exon11:c.2992_2994delinsTCG:p.G998S	Benign
	13:32337347:GGT:TGC	BRCA2	BRCA2:NM_000059:exon11:c.2992_2994delinsTGC:p.G998C	Benign
	13:32337347:G:T	BRCA2	BRCA2:NM_000059:exon11:c.G2992T:p.G998C	Benign	Conflicting_interpretations_of_pathogenicity
	13:32337348:G:A	BRCA2	BRCA2:NM_000059:exon11:c.G2993A:p.G998D	Benign
	13:32337348:G:C	BRCA2	BRCA2:NM_000059:exon11:c.G2993C:p.G998A	Benign
	13:32337348:G:GT	BRCA2	BRCA2:NM_000059:exon11:c.2994dupT:p.P999Sfs*10	Pathogenic
	13:32337348:G:T	BRCA2	BRCA2:NM_000059:exon11:c.G2993T:p.G998V	Benign
	13:32337348:GT:AA	BRCA2	BRCA2:NM_000059:exon11:c.2993_2994delinsAA:p.G998E	Benign
	13:32337348:GT:AC	BRCA2	BRCA2:NM_000059:exon11:c.2993_2994delinsAC:p.G998D	Benign
	13:32337348:GT:AG	BRCA2	BRCA2:NM_000059:exon11:c.2993_2994delinsAG:p.G998E	Benign
	13:32337348:GT:CA	BRCA2	BRCA2:NM_000059:exon11:c.2993_2994delinsCA:p.G998A	Benign
	13:32337348:GT:CC	BRCA2	BRCA2:NM_000059:exon11:c.2993_2994delinsCC:p.G998A	Benign
	13:32337348:GT:CG	BRCA2	BRCA2:NM_000059:exon11:c.2993_2994delinsCG:p.G998A	Benign
	13:32337348:GTC:G	BRCA2	BRCA2:NM_000059:exon11:c.2994_2995del:p.P999Nfs*9	Pathogenic
	13:32337348:GT:TA	BRCA2	BRCA2:NM_000059:exon11:c.2993_2994delinsTA:p.G998V	Benign
	13:32337348:GT:TC	BRCA2	BRCA2:NM_000059:exon11:c.2993_2994delinsTC:p.G998V	Benign
	13:32337348:GT:TG	BRCA2	BRCA2:NM_000059:exon11:c.2993_2994delinsTG:p.G998V	Benign
	13:32337349:T:A	BRCA2	BRCA2:NM_000059:exon11:c.T2994A:p.G998G	Benign
	13:32337350:C:A	BRCA2	BRCA2:NM_000059:exon11:c.C2995A:p.P999T	Benign
	13:32337350:CCA:ACC	BRCA2	BRCA2:NM_000059:exon11:c.2995_2997delinsACC:p.P999T	Benign
	13:32337350:CCA:ACG	BRCA2	BRCA2:NM_000059:exon11:c.2995_2997delinsACG:p.P999T	Benign
	13:32337350:CCA:ACT	BRCA2	BRCA2:NM_000059:exon11:c.2995_2997delinsACT:p.P999T	Benign
	13:32337350:CCA:AGC	BRCA2	BRCA2:NM_000059:exon11:c.2995_2997delinsAGC:p.P999S	Benign
	13:32337350:CCA:AGG	BRCA2	BRCA2:NM_000059:exon11:c.2995_2997delinsAGG:p.P999R	Benign
	13:32337350:CCA:AGT	BRCA2	BRCA2:NM_000059:exon11:c.2995_2997delinsAGT:p.P999S	Benign
	13:32337350:CC:AG	BRCA2	BRCA2:NM_000059:exon11:c.2995_2996delinsAG:p.P999R	Benign
	13:32337350:CCA:GCC	BRCA2	BRCA2:NM_000059:exon11:c.2995_2997delinsGCC:p.P999A	Benign
	13:32337350:CCA:GCG	BRCA2	BRCA2:NM_000059:exon11:c.2995_2997delinsGCG:p.P999A	Benign
	13:32337350:CCA:GCT	BRCA2	BRCA2:NM_000059:exon11:c.2995_2997delinsGCT:p.P999A	Benign
	13:32337350:CCA:TAG	BRCA2	BRCA2:NM_000059:exon11:c.2995_2997delinsTAG:p.P999_I3418del	Pathogenic
	13:32337350:CCA:TCC	BRCA2	BRCA2:NM_000059:exon11:c.2995_2997delinsTCC:p.P999S	Benign
	13:32337350:CCA:TCG	BRCA2	BRCA2:NM_000059:exon11:c.2995_2997delinsTCG:p.P999S	Benign
	13:32337350:CCA:TCT	BRCA2	BRCA2:NM_000059:exon11:c.2995_2997delinsTCT:p.P999S	Benign
	13:32337350:CCA:TTG	BRCA2	BRCA2:NM_000059:exon11:c.2995_2997delinsTTG:p.P999L	Benign
	13:32337350:CC:TA	BRCA2	BRCA2:NM_000059:exon11:c.2995_2996delinsTA:p.P999_I3418del	Pathogenic
	13:32337350:CC:TG	BRCA2	BRCA2:NM_000059:exon11:c.2995_2996delinsTG:p.P999_I3418del	Pathogenic
	13:32337350:CC:TT	BRCA2	BRCA2:NM_000059:exon11:c.2995_2996delinsTT:p.P999L	Benign
	13:32337350:C:G	BRCA2	BRCA2:NM_000059:exon11:c.C2995G:p.P999A	Benign	Conflicting_interpretations_of_pathogenicity
	13:32337350:C:T	BRCA2	BRCA2:NM_000059:exon11:c.C2995T:p.P999S	Benign
	13:32337351:C:A	BRCA2	BRCA2:NM_000059:exon11:c.C2996A:p.P999Q	Benign
	13:32337351:CA:AG	BRCA2	BRCA2:NM_000059:exon11:c.2996_2997delinsAG:p.P999Q	Benign
	13:32337351:CA:GC	BRCA2	BRCA2:NM_000059:exon11:c.2996_2997delinsGC:p.P999R	Benign
	13:32337351:CA:GG	BRCA2	BRCA2:NM_000059:exon11:c.2996_2997delinsGG:p.P999R	Benign
	13:32337351:CA:GT	BRCA2	BRCA2:NM_000059:exon11:c.2996_2997delinsGT:p.P999R	Benign
	13:32337351:CA:TC	BRCA2	BRCA2:NM_000059:exon11:c.2996_2997delinsTC:p.P999L	Benign
	13:32337351:CA:TG	BRCA2	BRCA2:NM_000059:exon11:c.2996_2997delinsTG:p.P999L	Benign
	13:32337351:CA:TT	BRCA2	BRCA2:NM_000059:exon11:c.2996_2997delinsTT:p.P999L	Benign
	13:32337351:C:CT	BRCA2	BRCA2:NM_000059:exon11:c.2996_2997insT:p.I1000Nfs*9	Pathogenic
	13:32337351:C:G	BRCA2	BRCA2:NM_000059:exon11:c.C2996G:p.P999R	Benign
	13:32337351:C:T	BRCA2	BRCA2:NM_000059:exon11:c.C2996T:p.P999L	Benign	Conflicting_interpretations_of_pathogenicity
	13:32337352:AAT:A	BRCA2	BRCA2:NM_000059:exon11:c.2998_2999del:p.I1000Ffs*8	Pathogenic
	13:32337352:AATTTC:A	BRCA2	BRCA2:NM_000059:exon11:c.2998_3002del:p.I1000Kfs*7	Pathogenic
	13:32337352:A:C	BRCA2	BRCA2:NM_000059:exon11:c.A2997C:p.P999P	Benign
	13:32337352:A:G	BRCA2	BRCA2:NM_000059:exon11:c.A2997G:p.P999P	Benign
	13:32337352:A:T	BRCA2	BRCA2:NM_000059:exon11:c.A2997T:p.P999P	Benign
	13:32337353:A:C	BRCA2	BRCA2:NM_000059:exon11:c.A2998C:p.I1000L	Benign	Conflicting_interpretations_of_pathogenicity
	13:32337353:A:G	BRCA2	BRCA2:NM_000059:exon11:c.A2998G:p.I1000V	Benign	Conflicting_interpretations_of_pathogenicity
	13:32337353:A:T	BRCA2	BRCA2:NM_000059:exon11:c.A2998T:p.I1000F	Benign
	13:32337353:AT:GG	BRCA2	BRCA2:NM_000059:exon11:c.2998_2999delinsGG:p.I1000G	Benign
	13:32337353:ATT:A	BRCA2	BRCA2:NM_000059:exon11:c.2999_3000del:p.S1001Kfs*7	Pathogenic
	13:32337353:AT:TC	BRCA2	BRCA2:NM_000059:exon11:c.2998_2999delinsTC:p.I1000S	Benign
	13:32337353:ATT:CTA	BRCA2	BRCA2:NM_000059:exon11:c.2998_3000delinsCTA:p.I1000L	Benign
	13:32337353:ATT:CTC	BRCA2	BRCA2:NM_000059:exon11:c.2998_3000delinsCTC:p.I1000L	Benign
	13:32337353:ATT:CTG	BRCA2	BRCA2:NM_000059:exon11:c.2998_3000delinsCTG:p.I1000L	Benign
	13:32337353:ATT:GGA	BRCA2	BRCA2:NM_000059:exon11:c.2998_3000delinsGGA:p.I1000G	Benign
	13:32337353:ATT:GGC	BRCA2	BRCA2:NM_000059:exon11:c.2998_3000delinsGGC:p.I1000G	Benign
	13:32337353:ATT:GGG	BRCA2	BRCA2:NM_000059:exon11:c.2998_3000delinsGGG:p.I1000G	Benign
	13:32337353:ATT:GTA	BRCA2	BRCA2:NM_000059:exon11:c.2998_3000delinsGTA:p.I1000V	Benign
	13:32337353:ATT:GTC	BRCA2	BRCA2:NM_000059:exon11:c.2998_3000delinsGTC:p.I1000V	Benign
	13:32337353:ATT:GTG	BRCA2	BRCA2:NM_000059:exon11:c.2998_3000delinsGTG:p.I1000V	Benign
	13:32337353:ATT:TCA	BRCA2	BRCA2:NM_000059:exon11:c.2998_3000delinsTCA:p.I1000S	Benign
	13:32337353:ATT:TCC	BRCA2	BRCA2:NM_000059:exon11:c.2998_3000delinsTCC:p.I1000S	Benign
	13:32337353:ATT:TCG	BRCA2	BRCA2:NM_000059:exon11:c.2998_3000delinsTCG:p.I1000S	Benign
	13:32337353:ATT:TTA	BRCA2	BRCA2:NM_000059:exon11:c.2998_3000delinsTTA:p.I1000L	Benign
	13:32337353:ATT:TTC	BRCA2	BRCA2:NM_000059:exon11:c.2998_3000delinsTTC:p.I1000F	Benign
	13:32337353:ATT:TTG	BRCA2	BRCA2:NM_000059:exon11:c.2998_3000delinsTTG:p.I1000L	Benign
	13:32337354:T:A	BRCA2	BRCA2:NM_000059:exon11:c.T2999A:p.I1000N	Benign
	13:32337354:T:C	BRCA2	BRCA2:NM_000059:exon11:c.T2999C:p.I1000T	Benign	Conflicting_interpretations_of_pathogenicity
	13:32337354:T:G	BRCA2	BRCA2:NM_000059:exon11:c.T2999G:p.I1000S	Benign
	13:32337354:TT:AC	BRCA2	BRCA2:NM_000059:exon11:c.2999_3000delinsAC:p.I1000N	Benign
	13:32337354:TT:CA	BRCA2	BRCA2:NM_000059:exon11:c.2999_3000delinsCA:p.I1000T	Benign
	13:32337354:TT:CC	BRCA2	BRCA2:NM_000059:exon11:c.2999_3000delinsCC:p.I1000T	Benign
	13:32337354:TT:CG	BRCA2	BRCA2:NM_000059:exon11:c.2999_3000delinsCG:p.I1000T	Benign
	13:32337354:TT:GC	BRCA2	BRCA2:NM_000059:exon11:c.2999_3000delinsGC:p.I1000S	Benign
	13:32337355:T:C	BRCA2	BRCA2:NM_000059:exon11:c.T3000C:p.I1000I	Benign
	13:32337355:T:G	BRCA2	BRCA2:NM_000059:exon11:c.T3000G:p.I1000M	Benign	Conflicting_interpretations_of_pathogenicity
	13:32337355:TTC:T	BRCA2	BRCA2:NM_000059:exon11:c.3001_3002del:p.S1001Kfs*7	Pathogenic
	13:32337356:T:A	BRCA2	BRCA2:NM_000059:exon11:c.T3001A:p.S1001T	Benign
	13:32337356:T:C	BRCA2	BRCA2:NM_000059:exon11:c.T3001C:p.S1001P	Benign
	13:32337356:TCA:ACC	BRCA2	BRCA2:NM_000059:exon11:c.3001_3003delinsACC:p.S1001T	Benign
	13:32337356:TCA:ACG	BRCA2	BRCA2:NM_000059:exon11:c.3001_3003delinsACG:p.S1001T	Benign
	13:32337356:TCA:ACT	BRCA2	BRCA2:NM_000059:exon11:c.3001_3003delinsACT:p.S1001T	Benign
	13:32337356:TCA:AGC	BRCA2	BRCA2:NM_000059:exon11:c.3001_3003delinsAGC:p.S1001S	Benign
	13:32337356:TCA:AGT	BRCA2	BRCA2:NM_000059:exon11:c.3001_3003delinsAGT:p.S1001S	Benign
	13:32337356:TCA:CCC	BRCA2	BRCA2:NM_000059:exon11:c.3001_3003delinsCCC:p.S1001P	Benign
	13:32337356:TCA:CCG	BRCA2	BRCA2:NM_000059:exon11:c.3001_3003delinsCCG:p.S1001P	Benign
	13:32337356:TCA:CCT	BRCA2	BRCA2:NM_000059:exon11:c.3001_3003delinsCCT:p.S1001P	Benign
	13:32337356:TCA:CTC	BRCA2	BRCA2:NM_000059:exon11:c.3001_3003delinsCTC:p.S1001L	Benign
	13:32337356:TCA:CTG	BRCA2	BRCA2:NM_000059:exon11:c.3001_3003delinsCTG:p.S1001L	Benign
	13:32337356:TCA:CTT	BRCA2	BRCA2:NM_000059:exon11:c.3001_3003delinsCTT:p.S1001L	Benign
	13:32337356:TCA:GCC	BRCA2	BRCA2:NM_000059:exon11:c.3001_3003delinsGCC:p.S1001A	Benign
	13:32337356:TCA:GCG	BRCA2	BRCA2:NM_000059:exon11:c.3001_3003delinsGCG:p.S1001A	Benign
	13:32337356:TCA:GCT	BRCA2	BRCA2:NM_000059:exon11:c.3001_3003delinsGCT:p.S1001A	Benign
	13:32337356:TC:CT	BRCA2	BRCA2:NM_000059:exon11:c.3001_3002delinsCT:p.S1001L	Benign
	13:32337356:T:G	BRCA2	BRCA2:NM_000059:exon11:c.T3001G:p.S1001A	Benign	Conflicting_interpretations_of_pathogenicity
	13:32337357:C:A	BRCA2	BRCA2:NM_000059:exon11:c.C3002A:p.S1001X	Pathogenic
	13:32337357:CA:AG	BRCA2	BRCA2:NM_000059:exon11:c.3002_3003delinsAG:p.S1001_I3418del	Pathogenic
	13:32337357:CA:TG	BRCA2	BRCA2:NM_000059:exon11:c.3002_3003delinsTG:p.S1001L	Benign
	13:32337357:C:CT	BRCA2	BRCA2:NM_000059:exon11:c.3002_3003insT:p.N1002Kfs*7	Pathogenic
	13:32337357:C:G	BRCA2	BRCA2:NM_000059:exon11:c.C3002G:p.S1001X	Pathogenic	Pathogenic
	13:32337357:C:T	BRCA2	BRCA2:NM_000059:exon11:c.C3002T:p.S1001L	Benign	Conflicting_interpretations_of_pathogenicity
	13:32337358:A:G	BRCA2	BRCA2:NM_000059:exon11:c.A3003G:p.S1001S	Benign
	13:32337359:AAT:A	BRCA2	BRCA2:NM_000059:exon11:c.3005_3006del:p.N1002Tfs*6	Pathogenic
	13:32337359:AA:TC	BRCA2	BRCA2:NM_000059:exon11:c.3004_3005delinsTC:p.N1002S	Benign
	13:32337359:AAT:CAC	BRCA2	BRCA2:NM_000059:exon11:c.3004_3006delinsCAC:p.N1002H	Benign
	13:32337359:AAT:GAC	BRCA2	BRCA2:NM_000059:exon11:c.3004_3006delinsGAC:p.N1002D	Benign
	13:32337359:AAT:TAC	BRCA2	BRCA2:NM_000059:exon11:c.3004_3006delinsTAC:p.N1002Y	Benign
	13:32337359:AAT:TCA	BRCA2	BRCA2:NM_000059:exon11:c.3004_3006delinsTCA:p.N1002S	Benign
	13:32337359:AAT:TCC	BRCA2	BRCA2:NM_000059:exon11:c.3004_3006delinsTCC:p.N1002S	Benign
	13:32337359:AAT:TCG	BRCA2	BRCA2:NM_000059:exon11:c.3004_3006delinsTCG:p.N1002S	Benign
	13:32337359:A:C	BRCA2	BRCA2:NM_000059:exon11:c.A3004C:p.N1002H	Benign
	13:32337359:A:G	BRCA2	BRCA2:NM_000059:exon11:c.A3004G:p.N1002D	Benign	Conflicting_interpretations_of_pathogenicity
	13:32337359:A:T	BRCA2	BRCA2:NM_000059:exon11:c.A3004T:p.N1002Y	Benign
	13:32337360:A:C	BRCA2	BRCA2:NM_000059:exon11:c.A3005C:p.N1002T	Benign	Conflicting_interpretations_of_pathogenicity
	13:32337360:A:G	BRCA2	BRCA2:NM_000059:exon11:c.A3005G:p.N1002S	Benign	Conflicting_interpretations_of_pathogenicity
	13:32337360:A:T	BRCA2	BRCA2:NM_000059:exon11:c.A3005T:p.N1002I	Benign
	13:32337360:AT:CA	BRCA2	BRCA2:NM_000059:exon11:c.3005_3006delinsCA:p.N1002T	Benign
	13:32337360:ATC:A	BRCA2	BRCA2:NM_000059:exon11:c.3006_3007del:p.N1002Kfs*6	Pathogenic
	13:32337360:AT:CC	BRCA2	BRCA2:NM_000059:exon11:c.3005_3006delinsCC:p.N1002T	Benign
	13:32337360:AT:CG	BRCA2	BRCA2:NM_000059:exon11:c.3005_3006delinsCG:p.N1002T	Benign
	13:32337360:AT:GC	BRCA2	BRCA2:NM_000059:exon11:c.3005_3006delinsGC:p.N1002S	Benign
	13:32337360:AT:TA	BRCA2	BRCA2:NM_000059:exon11:c.3005_3006delinsTA:p.N1002I	Benign
	13:32337360:AT:TC	BRCA2	BRCA2:NM_000059:exon11:c.3005_3006delinsTC:p.N1002I	Benign
	13:32337361:T:A	BRCA2	BRCA2:NM_000059:exon11:c.T3006A:p.N1002K	Benign
	13:32337361:TCA:T	BRCA2	BRCA2:NM_000059:exon11:c.3007_3008del:p.H1003Qfs*5	Pathogenic	Pathogenic
	13:32337361:T:G	BRCA2	BRCA2:NM_000059:exon11:c.T3006G:p.N1002K	Benign
	13:32337361:T:TG	BRCA2	BRCA2:NM_000059:exon11:c.3006_3007insG:p.H1003Afs*6	Pathogenic
	13:32337362:C:A	BRCA2	BRCA2:NM_000059:exon11:c.C3007A:p.H1003N	Benign	Conflicting_interpretations_of_pathogenicity
	13:32337362:CAC:AAT	BRCA2	BRCA2:NM_000059:exon11:c.3007_3009delinsAAT:p.H1003N	Benign
	13:32337362:CAC:AGA	BRCA2	BRCA2:NM_000059:exon11:c.3007_3009delinsAGA:p.H1003R	Benign
	13:32337362:CAC:AGG	BRCA2	BRCA2:NM_000059:exon11:c.3007_3009delinsAGG:p.H1003R	Benign
	13:32337362:CAC:GAT	BRCA2	BRCA2:NM_000059:exon11:c.3007_3009delinsGAT:p.H1003D	Benign
	13:32337362:CAC:TAT	BRCA2	BRCA2:NM_000059:exon11:c.3007_3009delinsTAT:p.H1003Y	Benign
	13:32337362:CAC:TTA	BRCA2	BRCA2:NM_000059:exon11:c.3007_3009delinsTTA:p.H1003L	Benign
	13:32337362:CAC:TTG	BRCA2	BRCA2:NM_000059:exon11:c.3007_3009delinsTTG:p.H1003L	Benign
	13:32337362:C:G	BRCA2	BRCA2:NM_000059:exon11:c.C3007G:p.H1003D	Benign	Conflicting_interpretations_of_pathogenicity
	13:32337362:C:T	BRCA2	BRCA2:NM_000059:exon11:c.C3007T:p.H1003Y	Benign
	13:32337363:A:C	BRCA2	BRCA2:NM_000059:exon11:c.A3008C:p.H1003P	Benign
	13:32337363:AC:CA	BRCA2	BRCA2:NM_000059:exon11:c.3008_3009delinsCA:p.H1003P	Benign
	13:32337363:AC:CG	BRCA2	BRCA2:NM_000059:exon11:c.3008_3009delinsCG:p.H1003P	Benign
	13:32337363:AC:CT	BRCA2	BRCA2:NM_000059:exon11:c.3008_3009delinsCT:p.H1003P	Benign
	13:32337363:AC:GA	BRCA2	BRCA2:NM_000059:exon11:c.3008_3009delinsGA:p.H1003R	Benign
	13:32337363:AC:GG	BRCA2	BRCA2:NM_000059:exon11:c.3008_3009delinsGG:p.H1003R	Benign
	13:32337363:AC:GT	BRCA2	BRCA2:NM_000059:exon11:c.3008_3009delinsGT:p.H1003R	Benign
	13:32337363:AC:TA	BRCA2	BRCA2:NM_000059:exon11:c.3008_3009delinsTA:p.H1003L	Benign
	13:32337363:AC:TG	BRCA2	BRCA2:NM_000059:exon11:c.3008_3009delinsTG:p.H1003L	Benign
	13:32337363:AC:TT	BRCA2	BRCA2:NM_000059:exon11:c.3008_3009delinsTT:p.H1003L	Benign
	13:32337363:A:G	BRCA2	BRCA2:NM_000059:exon11:c.A3008G:p.H1003R	Benign	Conflicting_interpretations_of_pathogenicity
	13:32337363:A:T	BRCA2	BRCA2:NM_000059:exon11:c.A3008T:p.H1003L	Benign
	13:32337364:C:A	BRCA2	BRCA2:NM_000059:exon11:c.C3009A:p.H1003Q	Benign	Conflicting_interpretations_of_pathogenicity
	13:32337364:CAG:C	BRCA2	BRCA2:NM_000059:exon11:c.3010_3011del:p.S1004Ffs*4	Pathogenic
	13:32337364:C:G	BRCA2	BRCA2:NM_000059:exon11:c.C3009G:p.H1003Q	Benign
	13:32337364:C:T	BRCA2	BRCA2:NM_000059:exon11:c.C3009T:p.H1003H	Benign
	13:32337365:A:C	BRCA2	BRCA2:NM_000059:exon11:c.A3010C:p.S1004R	Benign	Conflicting_interpretations_of_pathogenicity
	13:32337365:A:G	BRCA2	BRCA2:NM_000059:exon11:c.A3010G:p.S1004G	Benign	Conflicting_interpretations_of_pathogenicity
	13:32337365:AGT:CGA	BRCA2	BRCA2:NM_000059:exon11:c.3010_3012delinsCGA:p.S1004R	Benign
	13:32337365:AGT:CGC	BRCA2	BRCA2:NM_000059:exon11:c.3010_3012delinsCGC:p.S1004R	Benign
	13:32337365:AGT:CGG	BRCA2	BRCA2:NM_000059:exon11:c.3010_3012delinsCGG:p.S1004R	Benign
	13:32337365:AGT:GGA	BRCA2	BRCA2:NM_000059:exon11:c.3010_3012delinsGGA:p.S1004G	Benign
	13:32337365:AGT:GGC	BRCA2	BRCA2:NM_000059:exon11:c.3010_3012delinsGGC:p.S1004G	Benign
	13:32337365:AGT:GGG	BRCA2	BRCA2:NM_000059:exon11:c.3010_3012delinsGGG:p.S1004G	Benign
	13:32337365:AGT:TAA	BRCA2	BRCA2:NM_000059:exon11:c.3010_3012delinsTAA:p.S1004_I3418del	Pathogenic
	13:32337365:AGT:TAG	BRCA2	BRCA2:NM_000059:exon11:c.3010_3012delinsTAG:p.S1004_I3418del	Pathogenic
	13:32337365:AGT:TGA	BRCA2	BRCA2:NM_000059:exon11:c.3010_3012delinsTGA:p.S1004_I3418del	Pathogenic
	13:32337365:AGT:TGC	BRCA2	BRCA2:NM_000059:exon11:c.3010_3012delinsTGC:p.S1004C	Benign
	13:32337365:A:T	BRCA2	BRCA2:NM_000059:exon11:c.A3010T:p.S1004C	Benign
	13:32337366:G:A	BRCA2	BRCA2:NM_000059:exon11:c.G3011A:p.S1004N	Benign	Conflicting_interpretations_of_pathogenicity
	13:32337366:G:C	BRCA2	BRCA2:NM_000059:exon11:c.G3011C:p.S1004T	Benign
	13:32337366:G:GT	BRCA2	BRCA2:NM_000059:exon11:c.3012dupT:p.G1006Wfs*3	Pathogenic
	13:32337366:G:GTT	BRCA2	BRCA2:NM_000059:exon11:c.3011_3012insTT:p.G1006Lfs*38	Pathogenic	Pathogenic
	13:32337366:G:T	BRCA2	BRCA2:NM_000059:exon11:c.G3011T:p.S1004I	Benign
	13:32337366:GT:AC	BRCA2	BRCA2:NM_000059:exon11:c.3011_3012delinsAC:p.S1004N	Benign
	13:32337366:GT:CA	BRCA2	BRCA2:NM_000059:exon11:c.3011_3012delinsCA:p.S1004T	Benign
	13:32337366:GT:CC	BRCA2	BRCA2:NM_000059:exon11:c.3011_3012delinsCC:p.S1004T	Benign
	13:32337366:GT:CG	BRCA2	BRCA2:NM_000059:exon11:c.3011_3012delinsCG:p.S1004T	Benign
	13:32337366:GT:TA	BRCA2	BRCA2:NM_000059:exon11:c.3011_3012delinsTA:p.S1004I	Benign
	13:32337366:GT:TC	BRCA2	BRCA2:NM_000059:exon11:c.3011_3012delinsTC:p.S1004I	Benign
	13:32337367:T:A	BRCA2	BRCA2:NM_000059:exon11:c.T3012A:p.S1004R	Benign
	13:32337367:T:G	BRCA2	BRCA2:NM_000059:exon11:c.T3012G:p.S1004R	Benign	Conflicting_interpretations_of_pathogenicity
	13:32337368:T:A	BRCA2	BRCA2:NM_000059:exon11:c.T3013A:p.F1005I	Benign
	13:32337368:T:C	BRCA2	BRCA2:NM_000059:exon11:c.T3013C:p.F1005L	Benign
	13:32337368:T:G	BRCA2	BRCA2:NM_000059:exon11:c.T3013G:p.F1005V	Benign
	13:32337368:TT:AG	BRCA2	BRCA2:NM_000059:exon11:c.3013_3014delinsAG:p.F1005S	Benign
	13:32337368:TTT:AGC	BRCA2	BRCA2:NM_000059:exon11:c.3013_3015delinsAGC:p.F1005S	Benign
	13:32337368:TTT:ATA	BRCA2	BRCA2:NM_000059:exon11:c.3013_3015delinsATA:p.F1005I	Benign
	13:32337368:TTT:ATC	BRCA2	BRCA2:NM_000059:exon11:c.3013_3015delinsATC:p.F1005I	Benign
	13:32337368:TTT:CTA	BRCA2	BRCA2:NM_000059:exon11:c.3013_3015delinsCTA:p.F1005L	Benign
	13:32337368:TTT:CTC	BRCA2	BRCA2:NM_000059:exon11:c.3013_3015delinsCTC:p.F1005L	Benign
	13:32337368:TTT:CTG	BRCA2	BRCA2:NM_000059:exon11:c.3013_3015delinsCTG:p.F1005L	Benign
	13:32337368:TTT:GTA	BRCA2	BRCA2:NM_000059:exon11:c.3013_3015delinsGTA:p.F1005V	Benign
	13:32337368:TTT:GTC	BRCA2	BRCA2:NM_000059:exon11:c.3013_3015delinsGTC:p.F1005V	Benign
	13:32337368:TTT:GTG	BRCA2	BRCA2:NM_000059:exon11:c.3013_3015delinsGTG:p.F1005V	Benign
	13:32337368:T:TTTGGAGGTAGCTTCAGAACAGCTTCAAATAAGGAAATCAAGCTCTC	BRCA2	BRCA2:NM_000059:exon11:c.3013_3014insTTGGAGGTAGCTTCAGAACAGCTTCAAATAAGGAAATCAAGCTCTC:p.E1021Wfs*3	Pathogenic
	13:32337369:T:A	BRCA2	BRCA2:NM_000059:exon11:c.T3014A:p.F1005Y	Benign
	13:32337369:T:C	BRCA2	BRCA2:NM_000059:exon11:c.T3014C:p.F1005S	Pathogenic	Conflicting_interpretations_of_pathogenicity
	13:32337369:T:G	BRCA2	BRCA2:NM_000059:exon11:c.T3014G:p.F1005C	Pathogenic
	13:32337369:TT:AC	BRCA2	BRCA2:NM_000059:exon11:c.3014_3015delinsAC:p.F1005Y	Benign
	13:32337369:TT:CA	BRCA2	BRCA2:NM_000059:exon11:c.3014_3015delinsCA:p.F1005S	Benign
	13:32337369:TT:CC	BRCA2	BRCA2:NM_000059:exon11:c.3014_3015delinsCC:p.F1005S	Benign
	13:32337369:TT:CG	BRCA2	BRCA2:NM_000059:exon11:c.3014_3015delinsCG:p.F1005S	Benign
	13:32337369:TT:GC	BRCA2	BRCA2:NM_000059:exon11:c.3014_3015delinsGC:p.F1005C	Benign
	13:32337369:TTG:T	BRCA2	BRCA2:NM_000059:exon11:c.3015_3016del:p.F1005Lfs*3	Pathogenic
	13:32337370:T:A	BRCA2	BRCA2:NM_000059:exon11:c.T3015A:p.F1005L	Benign
	13:32337370:T:G	BRCA2	BRCA2:NM_000059:exon11:c.T3015G:p.F1005L	Benign
	13:32337371:G:A	BRCA2	BRCA2:NM_000059:exon11:c.G3016A:p.G1006R	Benign	Conflicting_interpretations_of_pathogenicity
	13:32337371:G:C	BRCA2	BRCA2:NM_000059:exon11:c.G3016C:p.G1006R	Benign
	13:32337371:GGA:AGC	BRCA2	BRCA2:NM_000059:exon11:c.3016_3018delinsAGC:p.G1006S	Benign
	13:32337371:GGA:AGG	BRCA2	BRCA2:NM_000059:exon11:c.3016_3018delinsAGG:p.G1006R	Benign
	13:32337371:GGA:AGT	BRCA2	BRCA2:NM_000059:exon11:c.3016_3018delinsAGT:p.G1006S	Benign
	13:32337371:GGA:CGC	BRCA2	BRCA2:NM_000059:exon11:c.3016_3018delinsCGC:p.G1006R	Benign
	13:32337371:GGA:CGG	BRCA2	BRCA2:NM_000059:exon11:c.3016_3018delinsCGG:p.G1006R	Benign
	13:32337371:GGA:CGT	BRCA2	BRCA2:NM_000059:exon11:c.3016_3018delinsCGT:p.G1006R	Benign
	13:32337371:GGA:G	BRCA2	BRCA2:NM_000059:exon11:c.3017_3018del:p.G1007*	Pathogenic
	13:32337371:GGAGGTAGCTTCAGAACAGCTTCAAATAAGGAAATCAAGCTCTCTGAACATAACATTAAG:TT	BRCA2	BRCA2:NM_000059:exon11:c.3016_3075delinsTT:p.G1006Lfs*18	Pathogenic
	13:32337371:GGA:TAG	BRCA2	BRCA2:NM_000059:exon11:c.3016_3018delinsTAG:p.G1006_I3418del	Pathogenic
	13:32337371:GGA:TCC	BRCA2	BRCA2:NM_000059:exon11:c.3016_3018delinsTCC:p.G1006S	Benign
	13:32337371:GGA:TCG	BRCA2	BRCA2:NM_000059:exon11:c.3016_3018delinsTCG:p.G1006S	Benign
	13:32337371:GGA:TCT	BRCA2	BRCA2:NM_000059:exon11:c.3016_3018delinsTCT:p.G1006S	Benign
	13:32337371:GG:TA	BRCA2	BRCA2:NM_000059:exon11:c.3016_3017delinsTA:p.G1006_I3418del	Pathogenic
	13:32337371:GG:TC	BRCA2	BRCA2:NM_000059:exon11:c.3016_3017delinsTC:p.G1006S	Benign
	13:32337371:G:T	BRCA2	BRCA2:NM_000059:exon11:c.G3016T:p.G1006X	Pathogenic	Pathogenic
	13:32337372:G:A	BRCA2	BRCA2:NM_000059:exon11:c.G3017A:p.G1006E	Benign
	13:32337372:GA:AG	BRCA2	BRCA2:NM_000059:exon11:c.3017_3018delinsAG:p.G1006E	Benign
	13:32337372:GA:CC	BRCA2	BRCA2:NM_000059:exon11:c.3017_3018delinsCC:p.G1006A	Benign
	13:32337372:GA:CG	BRCA2	BRCA2:NM_000059:exon11:c.3017_3018delinsCG:p.G1006A	Benign
	13:32337372:GA:CT	BRCA2	BRCA2:NM_000059:exon11:c.3017_3018delinsCT:p.G1006A	Benign
	13:32337372:GAGGT:G	BRCA2	BRCA2:NM_000059:exon11:c.3018_3021del:p.G1007Afs*35	Pathogenic
	13:32337372:GAG:TGAT	BRCA2	BRCA2:NM_000059:exon11:c.3017_3019delinsTGAT:p.G1006Vfs*3	Pathogenic
	13:32337372:GA:TC	BRCA2	BRCA2:NM_000059:exon11:c.3017_3018delinsTC:p.G1006V	Benign
	13:32337372:GA:TG	BRCA2	BRCA2:NM_000059:exon11:c.3017_3018delinsTG:p.G1006V	Benign
	13:32337372:GA:TT	BRCA2	BRCA2:NM_000059:exon11:c.3017_3018delinsTT:p.G1006V	Benign
	13:32337372:G:C	BRCA2	BRCA2:NM_000059:exon11:c.G3017C:p.G1006A	Benign
	13:32337372:G:T	BRCA2	BRCA2:NM_000059:exon11:c.G3017T:p.G1006V	Pathogenic
	13:32337373:A:AG	BRCA2	BRCA2:NM_000059:exon11:c.3019dupG:p.S1008*	Pathogenic
	13:32337373:A:C	BRCA2	BRCA2:NM_000059:exon11:c.A3018C:p.G1006G	Benign
	13:32337373:A:G	BRCA2	BRCA2:NM_000059:exon11:c.A3018G:p.G1006G	Benign
	13:32337373:A:T	BRCA2	BRCA2:NM_000059:exon11:c.A3018T:p.G1006G	Benign
	13:32337374:G:A	BRCA2	BRCA2:NM_000059:exon11:c.G3019A:p.G1007S	Benign	Conflicting_interpretations_of_pathogenicity
	13:32337374:G:C	BRCA2	BRCA2:NM_000059:exon11:c.G3019C:p.G1007R	Benign
	13:32337374:GGT:AGA	BRCA2	BRCA2:NM_000059:exon11:c.3019_3021delinsAGA:p.G1007R	Benign
	13:32337374:GGT:AGC	BRCA2	BRCA2:NM_000059:exon11:c.3019_3021delinsAGC:p.G1007S	Benign
	13:32337374:GGT:AGG	BRCA2	BRCA2:NM_000059:exon11:c.3019_3021delinsAGG:p.G1007R	Benign
	13:32337374:GG:TC	BRCA2	BRCA2:NM_000059:exon11:c.3019_3020delinsTC:p.G1007S	Benign
	13:32337374:GGT:CGA	BRCA2	BRCA2:NM_000059:exon11:c.3019_3021delinsCGA:p.G1007R	Benign
	13:32337374:GGT:CGC	BRCA2	BRCA2:NM_000059:exon11:c.3019_3021delinsCGC:p.G1007R	Benign
	13:32337374:GGT:CGG	BRCA2	BRCA2:NM_000059:exon11:c.3019_3021delinsCGG:p.G1007R	Benign
	13:32337374:GGT:G	BRCA2	BRCA2:NM_000059:exon11:c.3020_3021del:p.G1007Efs*8	Pathogenic
	13:32337374:GGT:TCA	BRCA2	BRCA2:NM_000059:exon11:c.3019_3021delinsTCA:p.G1007S	Benign
	13:32337374:GGT:TCC	BRCA2	BRCA2:NM_000059:exon11:c.3019_3021delinsTCC:p.G1007S	Benign
	13:32337374:GGT:TCG	BRCA2	BRCA2:NM_000059:exon11:c.3019_3021delinsTCG:p.G1007S	Benign
	13:32337374:GGT:TGC	BRCA2	BRCA2:NM_000059:exon11:c.3019_3021delinsTGC:p.G1007C	Benign
	13:32337374:G:T	BRCA2	BRCA2:NM_000059:exon11:c.G3019T:p.G1007C	Benign
	13:32337375:G:A	BRCA2	BRCA2:NM_000059:exon11:c.G3020A:p.G1007D	Benign	Conflicting_interpretations_of_pathogenicity
	13:32337375:G:C	BRCA2	BRCA2:NM_000059:exon11:c.G3020C:p.G1007A	Benign
	13:32337375:G:GC	BRCA2	BRCA2:NM_000059:exon11:c.3020_3021insC:p.S1008*	Pathogenic
	13:32337375:G:T	BRCA2	BRCA2:NM_000059:exon11:c.G3020T:p.G1007V	Benign	Conflicting_interpretations_of_pathogenicity
	13:32337375:GT:AC	BRCA2	BRCA2:NM_000059:exon11:c.3020_3021delinsAC:p.G1007D	Benign
	13:32337375:GT:CA	BRCA2	BRCA2:NM_000059:exon11:c.3020_3021delinsCA:p.G1007A	Benign
	13:32337375:GT:CC	BRCA2	BRCA2:NM_000059:exon11:c.3020_3021delinsCC:p.G1007A	Benign
	13:32337375:GT:CG	BRCA2	BRCA2:NM_000059:exon11:c.3020_3021delinsCG:p.G1007A	Benign
	13:32337375:GT:TA	BRCA2	BRCA2:NM_000059:exon11:c.3020_3021delinsTA:p.G1007V	Benign
	13:32337375:GT:TC	BRCA2	BRCA2:NM_000059:exon11:c.3020_3021delinsTC:p.G1007V	Benign
	13:32337375:GT:TG	BRCA2	BRCA2:NM_000059:exon11:c.3020_3021delinsTG:p.G1007V	Benign
	13:32337376:T:A	BRCA2	BRCA2:NM_000059:exon11:c.T3021A:p.G1007G	Benign
	13:32337376:T:G	BRCA2	BRCA2:NM_000059:exon11:c.T3021G:p.G1007G	Benign
	13:32337377:A:C	BRCA2	BRCA2:NM_000059:exon11:c.A3022C:p.S1008R	Benign
	13:32337377:A:G	BRCA2	BRCA2:NM_000059:exon11:c.A3022G:p.S1008G	Benign	Conflicting_interpretations_of_pathogenicity
	13:32337377:AGC:CGA	BRCA2	BRCA2:NM_000059:exon11:c.3022_3024delinsCGA:p.S1008R	Benign
	13:32337377:AGC:CGG	BRCA2	BRCA2:NM_000059:exon11:c.3022_3024delinsCGG:p.S1008R	Benign
	13:32337377:AGC:CGT	BRCA2	BRCA2:NM_000059:exon11:c.3022_3024delinsCGT:p.S1008R	Benign
	13:32337377:AGC:GGA	BRCA2	BRCA2:NM_000059:exon11:c.3022_3024delinsGGA:p.S1008G	Benign
	13:32337377:AGC:GGG	BRCA2	BRCA2:NM_000059:exon11:c.3022_3024delinsGGG:p.S1008G	Benign
	13:32337377:AGC:GGT	BRCA2	BRCA2:NM_000059:exon11:c.3022_3024delinsGGT:p.S1008G	Benign
	13:32337377:AGC:TAA	BRCA2	BRCA2:NM_000059:exon11:c.3022_3024delinsTAA:p.S1008_I3418del	Pathogenic
	13:32337377:AGC:TAG	BRCA2	BRCA2:NM_000059:exon11:c.3022_3024delinsTAG:p.S1008_I3418del	Pathogenic
	13:32337377:AGC:TCA	BRCA2	BRCA2:NM_000059:exon11:c.3022_3024delinsTCA:p.S1008S	Benign
	13:32337377:AGC:TCG	BRCA2	BRCA2:NM_000059:exon11:c.3022_3024delinsTCG:p.S1008S	Benign
	13:32337377:AGC:TCT	BRCA2	BRCA2:NM_000059:exon11:c.3022_3024delinsTCT:p.S1008S	Benign
	13:32337377:AGC:TGA	BRCA2	BRCA2:NM_000059:exon11:c.3022_3024delinsTGA:p.S1008_I3418del	Pathogenic
	13:32337377:AGC:TGT	BRCA2	BRCA2:NM_000059:exon11:c.3022_3024delinsTGT:p.S1008C	Benign
	13:32337377:AG:TC	BRCA2	BRCA2:NM_000059:exon11:c.3022_3023delinsTC:p.S1008S	Benign
	13:32337377:A:T	BRCA2	BRCA2:NM_000059:exon11:c.A3022T:p.S1008C	Benign
	13:32337378:G:A	BRCA2	BRCA2:NM_000059:exon11:c.G3023A:p.S1008N	Benign
	13:32337378:G:C	BRCA2	BRCA2:NM_000059:exon11:c.G3023C:p.S1008T	Benign
	13:32337378:GC:AT	BRCA2	BRCA2:NM_000059:exon11:c.3023_3024delinsAT:p.S1008N	Benign
	13:32337378:GC:CA	BRCA2	BRCA2:NM_000059:exon11:c.3023_3024delinsCA:p.S1008T	Benign
	13:32337378:GC:CG	BRCA2	BRCA2:NM_000059:exon11:c.3023_3024delinsCG:p.S1008T	Benign
	13:32337378:GC:CT	BRCA2	BRCA2:NM_000059:exon11:c.3023_3024delinsCT:p.S1008T	Benign
	13:32337378:GC:TA	BRCA2	BRCA2:NM_000059:exon11:c.3023_3024delinsTA:p.S1008I	Benign
	13:32337378:GC:TT	BRCA2	BRCA2:NM_000059:exon11:c.3023_3024delinsTT:p.S1008I	Benign
	13:32337378:G:GC	BRCA2	BRCA2:NM_000059:exon11:c.3024dupC:p.F1009Lfs*7	Pathogenic
	13:32337378:G:T	BRCA2	BRCA2:NM_000059:exon11:c.G3023T:p.S1008I	Benign	Conflicting_interpretations_of_pathogenicity
	13:32337379:C:A	BRCA2	BRCA2:NM_000059:exon11:c.C3024A:p.S1008R	Benign
	13:32337379:C:CT	BRCA2	BRCA2:NM_000059:exon11:c.3025dupT:p.R1010Qfs*6	Pathogenic
	13:32337379:C:G	BRCA2	BRCA2:NM_000059:exon11:c.C3024G:p.S1008R	Benign
	13:32337379:C:T	BRCA2	BRCA2:NM_000059:exon11:c.C3024T:p.S1008S	Benign
	13:32337380:T:A	BRCA2	BRCA2:NM_000059:exon11:c.T3025A:p.F1009I	Pathogenic
	13:32337380:T:C	BRCA2	BRCA2:NM_000059:exon11:c.T3025C:p.F1009L	Pathogenic	Conflicting_interpretations_of_pathogenicity
	13:32337380:T:G	BRCA2	BRCA2:NM_000059:exon11:c.T3025G:p.F1009V	Pathogenic
	13:32337380:TT:AG	BRCA2	BRCA2:NM_000059:exon11:c.3025_3026delinsAG:p.F1009S	Benign
	13:32337380:TTC:AGT	BRCA2	BRCA2:NM_000059:exon11:c.3025_3027delinsAGT:p.F1009S	Benign
	13:32337380:TTC:ATA	BRCA2	BRCA2:NM_000059:exon11:c.3025_3027delinsATA:p.F1009I	Benign
	13:32337380:TTC:ATT	BRCA2	BRCA2:NM_000059:exon11:c.3025_3027delinsATT:p.F1009I	Benign
	13:32337380:TTC:CTA	BRCA2	BRCA2:NM_000059:exon11:c.3025_3027delinsCTA:p.F1009L	Benign
	13:32337380:TTC:CTG	BRCA2	BRCA2:NM_000059:exon11:c.3025_3027delinsCTG:p.F1009L	Benign
	13:32337380:TTC:CTT	BRCA2	BRCA2:NM_000059:exon11:c.3025_3027delinsCTT:p.F1009L	Benign
	13:32337380:TTC:GTA	BRCA2	BRCA2:NM_000059:exon11:c.3025_3027delinsGTA:p.F1009V	Benign
	13:32337380:TTC:GTG	BRCA2	BRCA2:NM_000059:exon11:c.3025_3027delinsGTG:p.F1009V	Benign
	13:32337380:TTC:GTT	BRCA2	BRCA2:NM_000059:exon11:c.3025_3027delinsGTT:p.F1009V	Benign
	13:32337380:T:TTC	BRCA2	BRCA2:NM_000059:exon11:c.3025_3026insTC:p.R1010Sfs*34	Pathogenic
	13:32337381:T:A	BRCA2	BRCA2:NM_000059:exon11:c.T3026A:p.F1009Y	Pathogenic
	13:32337381:T:C	BRCA2	BRCA2:NM_000059:exon11:c.T3026C:p.F1009S	Pathogenic
	13:32337381:TC:AT	BRCA2	BRCA2:NM_000059:exon11:c.3026_3027delinsAT:p.F1009Y	Benign
	13:32337381:TC:CA	BRCA2	BRCA2:NM_000059:exon11:c.3026_3027delinsCA:p.F1009S	Benign
	13:32337381:TC:CG	BRCA2	BRCA2:NM_000059:exon11:c.3026_3027delinsCG:p.F1009S	Benign
	13:32337381:TC:CT	BRCA2	BRCA2:NM_000059:exon11:c.3026_3027delinsCT:p.F1009S	Benign
	13:32337381:TC:GT	BRCA2	BRCA2:NM_000059:exon11:c.3026_3027delinsGT:p.F1009C	Benign
	13:32337381:T:G	BRCA2	BRCA2:NM_000059:exon11:c.T3026G:p.F1009C	Pathogenic
	13:32337382:C:A	BRCA2	BRCA2:NM_000059:exon11:c.C3027A:p.F1009L	Pathogenic
	13:32337382:CAG:C	BRCA2	BRCA2:NM_000059:exon11:c.3028_3029del:p.R1010Nfs*5	Pathogenic
	13:32337382:C:CA	BRCA2	BRCA2:NM_000059:exon11:c.3028dupA:p.R1010Kfs*6	Pathogenic
	13:32337382:C:CAG	BRCA2	BRCA2:NM_000059:exon11:c.3027_3028insAG:p.T1011Efs*33	Pathogenic
	13:32337382:C:CT	BRCA2	BRCA2:NM_000059:exon11:c.3027_3028insT:p.R1010*	Pathogenic
	13:32337382:C:G	BRCA2	BRCA2:NM_000059:exon11:c.C3027G:p.F1009L	Pathogenic
	13:32337383:A:G	BRCA2	BRCA2:NM_000059:exon11:c.A3028G:p.R1010G	Pathogenic
	13:32337383:AGA:CAC	BRCA2	BRCA2:NM_000059:exon11:c.3028_3030delinsCAC:p.R1010H	Benign
	13:32337383:AGA:CAG	BRCA2	BRCA2:NM_000059:exon11:c.3028_3030delinsCAG:p.R1010Q	Benign
	13:32337383:AGA:CAT	BRCA2	BRCA2:NM_000059:exon11:c.3028_3030delinsCAT:p.R1010H	Benign
	13:32337383:AGA:CCC	BRCA2	BRCA2:NM_000059:exon11:c.3028_3030delinsCCC:p.R1010P	Benign
	13:32337383:AGA:CCG	BRCA2	BRCA2:NM_000059:exon11:c.3028_3030delinsCCG:p.R1010P	Benign
	13:32337383:AGA:CCT	BRCA2	BRCA2:NM_000059:exon11:c.3028_3030delinsCCT:p.R1010P	Benign
	13:32337383:AGA:CGC	BRCA2	BRCA2:NM_000059:exon11:c.3028_3030delinsCGC:p.R1010R	Benign
	13:32337383:AGA:CGG	BRCA2	BRCA2:NM_000059:exon11:c.3028_3030delinsCGG:p.R1010R	Benign
	13:32337383:AGA:CGT	BRCA2	BRCA2:NM_000059:exon11:c.3028_3030delinsCGT:p.R1010R	Benign
	13:32337383:AGA:GGC	BRCA2	BRCA2:NM_000059:exon11:c.3028_3030delinsGGC:p.R1010G	Benign
	13:32337383:AGA:GGG	BRCA2	BRCA2:NM_000059:exon11:c.3028_3030delinsGGG:p.R1010G	Benign
	13:32337383:AGA:GGT	BRCA2	BRCA2:NM_000059:exon11:c.3028_3030delinsGGT:p.R1010G	Benign
	13:32337383:AGA:TAG	BRCA2	BRCA2:NM_000059:exon11:c.3028_3030delinsTAG:p.R1010_I3418del	Pathogenic
	13:32337383:AGA:TCC	BRCA2	BRCA2:NM_000059:exon11:c.3028_3030delinsTCC:p.R1010S	Benign
	13:32337383:AGA:TCG	BRCA2	BRCA2:NM_000059:exon11:c.3028_3030delinsTCG:p.R1010S	Benign
	13:32337383:AGA:TCT	BRCA2	BRCA2:NM_000059:exon11:c.3028_3030delinsTCT:p.R1010S	Benign
	13:32337383:AGA:TGC	BRCA2	BRCA2:NM_000059:exon11:c.3028_3030delinsTGC:p.R1010C	Benign
	13:32337383:AGA:TGT	BRCA2	BRCA2:NM_000059:exon11:c.3028_3030delinsTGT:p.R1010C	Benign
	13:32337383:AG:CA	BRCA2	BRCA2:NM_000059:exon11:c.3028_3029delinsCA:p.R1010Q	Benign
	13:32337383:AG:CC	BRCA2	BRCA2:NM_000059:exon11:c.3028_3029delinsCC:p.R1010P	Benign
	13:32337383:AG:TA	BRCA2	BRCA2:NM_000059:exon11:c.3028_3029delinsTA:p.R1010_I3418del	Pathogenic
	13:32337383:AG:TC	BRCA2	BRCA2:NM_000059:exon11:c.3028_3029delinsTC:p.R1010S	Benign
	13:32337383:A:T	BRCA2	BRCA2:NM_000059:exon11:c.A3028T:p.R1010X	Pathogenic
	13:32337384:G:A	BRCA2	BRCA2:NM_000059:exon11:c.G3029A:p.R1010K	Benign
	13:32337384:GAACAGCTTCAAATAAGGAAATCAAGCTCTCTGAACAT:G	BRCA2	BRCA2:NM_000059:exon11:c.3030_3066del:p.A1012Lfs*19	Pathogenic
	13:32337384:GA:AG	BRCA2	BRCA2:NM_000059:exon11:c.3029_3030delinsAG:p.R1010K	Benign
	13:32337384:GA:CC	BRCA2	BRCA2:NM_000059:exon11:c.3029_3030delinsCC:p.R1010T	Benign
	13:32337384:GA:CG	BRCA2	BRCA2:NM_000059:exon11:c.3029_3030delinsCG:p.R1010T	Benign
	13:32337384:GA:CT	BRCA2	BRCA2:NM_000059:exon11:c.3029_3030delinsCT:p.R1010T	Benign
	13:32337384:GA:TC	BRCA2	BRCA2:NM_000059:exon11:c.3029_3030delinsTC:p.R1010I	Benign
	13:32337384:GA:TT	BRCA2	BRCA2:NM_000059:exon11:c.3029_3030delinsTT:p.R1010I	Benign
	13:32337384:G:C	BRCA2	BRCA2:NM_000059:exon11:c.G3029C:p.R1010T	Pathogenic
	13:32337384:G:T	BRCA2	BRCA2:NM_000059:exon11:c.G3029T:p.R1010I	Pathogenic
	13:32337385:AAC:A	BRCA2	BRCA2:NM_000059:exon11:c.3031_3032del:p.T1011Sfs*4	Pathogenic
	13:32337385:A:C	BRCA2	BRCA2:NM_000059:exon11:c.A3030C:p.R1010S	Pathogenic
	13:32337385:A:T	BRCA2	BRCA2:NM_000059:exon11:c.A3030T:p.R1010S	Pathogenic
	13:32337386:A:C	BRCA2	BRCA2:NM_000059:exon11:c.A3031C:p.T1011P	Pathogenic
	13:32337386:ACA:CCC	BRCA2	BRCA2:NM_000059:exon11:c.3031_3033delinsCCC:p.T1011P	Benign
	13:32337386:ACA:CCG	BRCA2	BRCA2:NM_000059:exon11:c.3031_3033delinsCCG:p.T1011P	Benign
	13:32337386:ACA:CCT	BRCA2	BRCA2:NM_000059:exon11:c.3031_3033delinsCCT:p.T1011P	Benign
	13:32337386:ACA:CGC	BRCA2	BRCA2:NM_000059:exon11:c.3031_3033delinsCGC:p.T1011R	Benign
	13:32337386:ACA:CGG	BRCA2	BRCA2:NM_000059:exon11:c.3031_3033delinsCGG:p.T1011R	Benign
	13:32337386:ACA:CGT	BRCA2	BRCA2:NM_000059:exon11:c.3031_3033delinsCGT:p.T1011R	Benign
	13:32337386:ACA:GCC	BRCA2	BRCA2:NM_000059:exon11:c.3031_3033delinsGCC:p.T1011A	Benign
	13:32337386:ACA:GCG	BRCA2	BRCA2:NM_000059:exon11:c.3031_3033delinsGCG:p.T1011A	Benign
	13:32337386:ACA:GCT	BRCA2	BRCA2:NM_000059:exon11:c.3031_3033delinsGCT:p.T1011A	Benign
	13:32337386:ACA:TCC	BRCA2	BRCA2:NM_000059:exon11:c.3031_3033delinsTCC:p.T1011S	Benign
	13:32337386:ACA:TCG	BRCA2	BRCA2:NM_000059:exon11:c.3031_3033delinsTCG:p.T1011S	Benign
	13:32337386:ACA:TCT	BRCA2	BRCA2:NM_000059:exon11:c.3031_3033delinsTCT:p.T1011S	Benign
	13:32337386:AC:CG	BRCA2	BRCA2:NM_000059:exon11:c.3031_3032delinsCG:p.T1011R	Benign
	13:32337386:A:G	BRCA2	BRCA2:NM_000059:exon11:c.A3031G:p.T1011A	Pathogenic
	13:32337386:A:T	BRCA2	BRCA2:NM_000059:exon11:c.A3031T:p.T1011S	Pathogenic
	13:32337387:C:A	BRCA2	BRCA2:NM_000059:exon11:c.C3032A:p.T1011K	Pathogenic
	13:32337387:CA:AG	BRCA2	BRCA2:NM_000059:exon11:c.3032_3033delinsAG:p.T1011K	Benign
	13:32337387:CA:GC	BRCA2	BRCA2:NM_000059:exon11:c.3032_3033delinsGC:p.T1011S	Benign
	13:32337387:CAG:C	BRCA2	BRCA2:NM_000059:exon11:c.3033_3034del:p.A1012Ffs*3	Pathogenic
	13:32337387:CAGCTTCAAATAAGGAA:C	BRCA2	BRCA2:NM_000059:exon11:c.3033_3048del:p.A1012Sfs*26	Pathogenic
	13:32337387:CA:GG	BRCA2	BRCA2:NM_000059:exon11:c.3032_3033delinsGG:p.T1011R	Benign
	13:32337387:CA:GT	BRCA2	BRCA2:NM_000059:exon11:c.3032_3033delinsGT:p.T1011S	Benign
	13:32337387:CA:TC	BRCA2	BRCA2:NM_000059:exon11:c.3032_3033delinsTC:p.T1011I	Benign
	13:32337387:CA:TT	BRCA2	BRCA2:NM_000059:exon11:c.3032_3033delinsTT:p.T1011I	Benign
	13:32337387:C:G	BRCA2	BRCA2:NM_000059:exon11:c.C3032G:p.T1011R	Benign	Conflicting_interpretations_of_pathogenicity
	13:32337387:C:T	BRCA2	BRCA2:NM_000059:exon11:c.C3032T:p.T1011I	Pathogenic	Conflicting_interpretations_of_pathogenicity
	13:32337388:A:C	BRCA2	BRCA2:NM_000059:exon11:c.A3033C:p.T1011T	Benign
	13:32337388:A:G	BRCA2	BRCA2:NM_000059:exon11:c.A3033G:p.T1011T	Benign
	13:32337388:AGC:A	BRCA2	BRCA2:NM_000059:exon11:c.3034_3035del:p.A1012Ffs*3	Pathogenic
	13:32337388:AGCTT:A	BRCA2	BRCA2:NM_000059:exon11:c.3034_3037del:p.A1012Qfs*30	Pathogenic
	13:32337388:A:T	BRCA2	BRCA2:NM_000059:exon11:c.A3033T:p.T1011T	Benign
	13:32337389:G:A	BRCA2	BRCA2:NM_000059:exon11:c.G3034A:p.A1012T	Pathogenic
	13:32337389:G:C	BRCA2	BRCA2:NM_000059:exon11:c.G3034C:p.A1012P	Pathogenic
	13:32337389:GC:AG	BRCA2	BRCA2:NM_000059:exon11:c.3034_3035delinsAG:p.A1012S	Benign
	13:32337389:GCT:ACA	BRCA2	BRCA2:NM_000059:exon11:c.3034_3036delinsACA:p.A1012T	Benign
	13:32337389:GCT:ACC	BRCA2	BRCA2:NM_000059:exon11:c.3034_3036delinsACC:p.A1012T	Benign
	13:32337389:GCT:ACG	BRCA2	BRCA2:NM_000059:exon11:c.3034_3036delinsACG:p.A1012T	Benign
	13:32337389:GCT:AGC	BRCA2	BRCA2:NM_000059:exon11:c.3034_3036delinsAGC:p.A1012S	Benign
	13:32337389:GCT:CCA	BRCA2	BRCA2:NM_000059:exon11:c.3034_3036delinsCCA:p.A1012P	Benign
	13:32337389:GCT:CCC	BRCA2	BRCA2:NM_000059:exon11:c.3034_3036delinsCCC:p.A1012P	Benign
	13:32337389:GCT:CCG	BRCA2	BRCA2:NM_000059:exon11:c.3034_3036delinsCCG:p.A1012P	Benign
	13:32337389:GCT:G	BRCA2	BRCA2:NM_000059:exon11:c.3035_3036del:p.A1012Vfs*3	Pathogenic
	13:32337389:GCT:TCA	BRCA2	BRCA2:NM_000059:exon11:c.3034_3036delinsTCA:p.A1012S	Benign
	13:32337389:GCT:TCC	BRCA2	BRCA2:NM_000059:exon11:c.3034_3036delinsTCC:p.A1012S	Benign
	13:32337389:GCT:TCG	BRCA2	BRCA2:NM_000059:exon11:c.3034_3036delinsTCG:p.A1012S	Benign
	13:32337389:G:GC	BRCA2	BRCA2:NM_000059:exon11:c.3035dupC:p.S1013Ffs*3	Pathogenic
	13:32337389:G:T	BRCA2	BRCA2:NM_000059:exon11:c.G3034T:p.A1012S	Pathogenic
	13:32337390:C:A	BRCA2	BRCA2:NM_000059:exon11:c.C3035A:p.A1012D	Pathogenic
	13:32337390:C:CT	BRCA2	BRCA2:NM_000059:exon11:c.3036dupT:p.S1013Ffs*3	Pathogenic
	13:32337390:C:G	BRCA2	BRCA2:NM_000059:exon11:c.C3035G:p.A1012G	Pathogenic
	13:32337390:C:T	BRCA2	BRCA2:NM_000059:exon11:c.C3035T:p.A1012V	Pathogenic
	13:32337390:CT:AC	BRCA2	BRCA2:NM_000059:exon11:c.3035_3036delinsAC:p.A1012D	Benign
	13:32337390:CT:GA	BRCA2	BRCA2:NM_000059:exon11:c.3035_3036delinsGA:p.A1012G	Benign
	13:32337390:CT:GC	BRCA2	BRCA2:NM_000059:exon11:c.3035_3036delinsGC:p.A1012G	Benign
	13:32337390:CT:GG	BRCA2	BRCA2:NM_000059:exon11:c.3035_3036delinsGG:p.A1012G	Benign
	13:32337390:CT:TA	BRCA2	BRCA2:NM_000059:exon11:c.3035_3036delinsTA:p.A1012V	Benign
	13:32337390:CT:TC	BRCA2	BRCA2:NM_000059:exon11:c.3035_3036delinsTC:p.A1012V	Benign
	13:32337390:CTTCA:C	BRCA2	BRCA2:NM_000059:exon11:c.3036_3039del:p.S1013Ifs*29	Pathogenic	Pathogenic
	13:32337390:CT:TG	BRCA2	BRCA2:NM_000059:exon11:c.3035_3036delinsTG:p.A1012V	Benign
	13:32337391:T:A	BRCA2	BRCA2:NM_000059:exon11:c.T3036A:p.A1012A	Benign
	13:32337391:T:C	BRCA2	BRCA2:NM_000059:exon11:c.T3036C:p.A1012A	Benign
	13:32337391:T:G	BRCA2	BRCA2:NM_000059:exon11:c.T3036G:p.A1012A	Benign
	13:32337391:TTC:T	BRCA2	BRCA2:NM_000059:exon11:c.3037_3038del:p.S1013Kfs*2	Pathogenic
	13:32337392:T:A	BRCA2	BRCA2:NM_000059:exon11:c.T3037A:p.S1013T	Pathogenic	Conflicting_interpretations_of_pathogenicity
	13:32337392:T:C	BRCA2	BRCA2:NM_000059:exon11:c.T3037C:p.S1013P	Pathogenic
	13:32337392:TCA:ACC	BRCA2	BRCA2:NM_000059:exon11:c.3037_3039delinsACC:p.S1013T	Benign
	13:32337392:TCA:ACG	BRCA2	BRCA2:NM_000059:exon11:c.3037_3039delinsACG:p.S1013T	Benign
	13:32337392:TCA:ACT	BRCA2	BRCA2:NM_000059:exon11:c.3037_3039delinsACT:p.S1013T	Benign
	13:32337392:TCA:AGC	BRCA2	BRCA2:NM_000059:exon11:c.3037_3039delinsAGC:p.S1013S	Benign
	13:32337392:TCA:AGT	BRCA2	BRCA2:NM_000059:exon11:c.3037_3039delinsAGT:p.S1013S	Benign
	13:32337392:TCA:CCC	BRCA2	BRCA2:NM_000059:exon11:c.3037_3039delinsCCC:p.S1013P	Benign
	13:32337392:TCA:CCG	BRCA2	BRCA2:NM_000059:exon11:c.3037_3039delinsCCG:p.S1013P	Benign
	13:32337392:TCA:CCT	BRCA2	BRCA2:NM_000059:exon11:c.3037_3039delinsCCT:p.S1013P	Benign
	13:32337392:TCA:CTC	BRCA2	BRCA2:NM_000059:exon11:c.3037_3039delinsCTC:p.S1013L	Benign
	13:32337392:TCA:CTG	BRCA2	BRCA2:NM_000059:exon11:c.3037_3039delinsCTG:p.S1013L	Benign
	13:32337392:TCA:CTT	BRCA2	BRCA2:NM_000059:exon11:c.3037_3039delinsCTT:p.S1013L	Benign
	13:32337392:TCA:GAC	BRCA2	BRCA2:NM_000059:exon11:c.3037_3039delinsGAC:p.S1013D	Benign
	13:32337392:TCA:GAT	BRCA2	BRCA2:NM_000059:exon11:c.3037_3039delinsGAT:p.S1013D	Benign
	13:32337392:TCA:GCC	BRCA2	BRCA2:NM_000059:exon11:c.3037_3039delinsGCC:p.S1013A	Benign
	13:32337392:TCA:GCG	BRCA2	BRCA2:NM_000059:exon11:c.3037_3039delinsGCG:p.S1013A	Benign
	13:32337392:TCA:GCT	BRCA2	BRCA2:NM_000059:exon11:c.3037_3039delinsGCT:p.S1013A	Benign
	13:32337392:TCA:GGC	BRCA2	BRCA2:NM_000059:exon11:c.3037_3039delinsGGC:p.S1013G	Benign
	13:32337392:TCA:GGG	BRCA2	BRCA2:NM_000059:exon11:c.3037_3039delinsGGG:p.S1013G	Benign
	13:32337392:TCA:GGT	BRCA2	BRCA2:NM_000059:exon11:c.3037_3039delinsGGT:p.S1013G	Benign
	13:32337392:TCA:T	BRCA2	BRCA2:NM_000059:exon11:c.3038_3039del:p.S1013*	Pathogenic
	13:32337392:TC:CT	BRCA2	BRCA2:NM_000059:exon11:c.3037_3038delinsCT:p.S1013L	Benign
	13:32337392:TC:GG	BRCA2	BRCA2:NM_000059:exon11:c.3037_3038delinsGG:p.S1013G	Benign
	13:32337392:T:G	BRCA2	BRCA2:NM_000059:exon11:c.T3037G:p.S1013A	Benign
	13:32337393:C:A	BRCA2	BRCA2:NM_000059:exon11:c.C3038A:p.S1013X	Pathogenic
	13:32337393:CAAAT:C	BRCA2	BRCA2:NM_000059:exon11:c.3039_3042del:p.N1014Rfs*28	Pathogenic
	13:32337393:CAA:C	BRCA2	BRCA2:NM_000059:exon11:c.3039_3040del:p.N1014*	Pathogenic
	13:32337393:CA:AG	BRCA2	BRCA2:NM_000059:exon11:c.3038_3039delinsAG:p.S1013_I3418del	Pathogenic
	13:32337393:CA:TG	BRCA2	BRCA2:NM_000059:exon11:c.3038_3039delinsTG:p.S1013L	Benign
	13:32337393:C:G	BRCA2	BRCA2:NM_000059:exon11:c.C3038G:p.S1013X	Pathogenic	Pathogenic
	13:32337393:C:T	BRCA2	BRCA2:NM_000059:exon11:c.C3038T:p.S1013L	Pathogenic
	13:32337394:A:C	BRCA2	BRCA2:NM_000059:exon11:c.A3039C:p.S1013S	Benign
	13:32337394:A:G	BRCA2	BRCA2:NM_000059:exon11:c.A3039G:p.S1013S	Benign
	13:32337394:A:T	BRCA2	BRCA2:NM_000059:exon11:c.A3039T:p.S1013S	Benign
	13:32337395:AAT:A	BRCA2	BRCA2:NM_000059:exon11:c.3041_3042del:p.N1014Kfs*7	Pathogenic
	13:32337395:AA:TC	BRCA2	BRCA2:NM_000059:exon11:c.3040_3041delinsTC:p.N1014S	Benign
	13:32337395:AAT:CAC	BRCA2	BRCA2:NM_000059:exon11:c.3040_3042delinsCAC:p.N1014H	Benign
	13:32337395:AAT:GAC	BRCA2	BRCA2:NM_000059:exon11:c.3040_3042delinsGAC:p.N1014D	Benign
	13:32337395:AAT:TAA	BRCA2	BRCA2:NM_000059:exon11:c.3040_3042delinsTAA:p.N1014_I3418del	Pathogenic
	13:32337395:AAT:TAC	BRCA2	BRCA2:NM_000059:exon11:c.3040_3042delinsTAC:p.N1014Y	Benign
	13:32337395:AAT:TAG	BRCA2	BRCA2:NM_000059:exon11:c.3040_3042delinsTAG:p.N1014_I3418del	Pathogenic
	13:32337395:AAT:TCA	BRCA2	BRCA2:NM_000059:exon11:c.3040_3042delinsTCA:p.N1014S	Benign
	13:32337395:AAT:TCC	BRCA2	BRCA2:NM_000059:exon11:c.3040_3042delinsTCC:p.N1014S	Benign
	13:32337395:AAT:TCG	BRCA2	BRCA2:NM_000059:exon11:c.3040_3042delinsTCG:p.N1014S	Benign
	13:32337395:AAT:TGA	BRCA2	BRCA2:NM_000059:exon11:c.3040_3042delinsTGA:p.N1014_I3418del	Pathogenic
	13:32337395:A:C	BRCA2	BRCA2:NM_000059:exon11:c.A3040C:p.N1014H	Benign
	13:32337395:A:G	BRCA2	BRCA2:NM_000059:exon11:c.A3040G:p.N1014D	Benign	Conflicting_interpretations_of_pathogenicity
	13:32337395:A:T	BRCA2	BRCA2:NM_000059:exon11:c.A3040T:p.N1014Y	Pathogenic
	13:32337396:A:AT	BRCA2	BRCA2:NM_000059:exon11:c.3042dupT:p.K1015*	Pathogenic
	13:32337396:A:C	BRCA2	BRCA2:NM_000059:exon11:c.A3041C:p.N1014T	Benign
	13:32337396:A:G	BRCA2	BRCA2:NM_000059:exon11:c.A3041G:p.N1014S	Benign	Conflicting_interpretations_of_pathogenicity
	13:32337396:A:T	BRCA2	BRCA2:NM_000059:exon11:c.A3041T:p.N1014I	Pathogenic
	13:32337396:AT:CA	BRCA2	BRCA2:NM_000059:exon11:c.3041_3042delinsCA:p.N1014T	Benign
	13:32337396:AT:CC	BRCA2	BRCA2:NM_000059:exon11:c.3041_3042delinsCC:p.N1014T	Benign
	13:32337396:AT:CG	BRCA2	BRCA2:NM_000059:exon11:c.3041_3042delinsCG:p.N1014T	Benign
	13:32337396:AT:GC	BRCA2	BRCA2:NM_000059:exon11:c.3041_3042delinsGC:p.N1014S	Benign
	13:32337396:AT:TA	BRCA2	BRCA2:NM_000059:exon11:c.3041_3042delinsTA:p.N1014I	Benign
	13:32337396:AT:TC	BRCA2	BRCA2:NM_000059:exon11:c.3041_3042delinsTC:p.N1014I	Benign
	13:32337397:T:A	BRCA2	BRCA2:NM_000059:exon11:c.T3042A:p.N1014K	Benign
	13:32337397:T:G	BRCA2	BRCA2:NM_000059:exon11:c.T3042G:p.N1014K	Benign	Conflicting_interpretations_of_pathogenicity
	13:32337397:T:TA	BRCA2	BRCA2:NM_000059:exon11:c.3043dupA:p.E1016Gfs*6	Pathogenic
	13:32337398:AA:CG	BRCA2	BRCA2:NM_000059:exon11:c.3043_3044delinsCG:p.K1015R	Benign
	13:32337398:AAG:CAA	BRCA2	BRCA2:NM_000059:exon11:c.3043_3045delinsCAA:p.K1015Q	Benign
	13:32337398:AAG:CGA	BRCA2	BRCA2:NM_000059:exon11:c.3043_3045delinsCGA:p.K1015R	Benign
	13:32337398:AAG:CGC	BRCA2	BRCA2:NM_000059:exon11:c.3043_3045delinsCGC:p.K1015R	Benign
	13:32337398:AAG:CGT	BRCA2	BRCA2:NM_000059:exon11:c.3043_3045delinsCGT:p.K1015R	Benign
	13:32337398:AAG:GAA	BRCA2	BRCA2:NM_000059:exon11:c.3043_3045delinsGAA:p.K1015E	Benign
	13:32337398:AAG:TAA	BRCA2	BRCA2:NM_000059:exon11:c.3043_3045delinsTAA:p.K1015_I3418del	Pathogenic
	13:32337398:AAG:TGA	BRCA2	BRCA2:NM_000059:exon11:c.3043_3045delinsTGA:p.K1015_I3418del	Pathogenic
	13:32337398:A:C	BRCA2	BRCA2:NM_000059:exon11:c.A3043C:p.K1015Q	Pathogenic	Conflicting_interpretations_of_pathogenicity
	13:32337398:A:G	BRCA2	BRCA2:NM_000059:exon11:c.A3043G:p.K1015E	Pathogenic	Uncertain_significance
	13:32337398:A:T	BRCA2	BRCA2:NM_000059:exon11:c.A3043T:p.K1015X	Pathogenic	Pathogenic
	13:32337399:A:AGGCC	BRCA2	BRCA2:NM_000059:exon11:c.3044_3045insGGCC:p.E1016Afs*7	Pathogenic
	13:32337399:A:C	BRCA2	BRCA2:NM_000059:exon11:c.A3044C:p.K1015T	Pathogenic	Conflicting_interpretations_of_pathogenicity
	13:32337399:A:G	BRCA2	BRCA2:NM_000059:exon11:c.A3044G:p.K1015R	Benign
	13:32337399:AG:CA	BRCA2	BRCA2:NM_000059:exon11:c.3044_3045delinsCA:p.K1015T	Benign
	13:32337399:AG:CC	BRCA2	BRCA2:NM_000059:exon11:c.3044_3045delinsCC:p.K1015T	Benign
	13:32337399:AG:CT	BRCA2	BRCA2:NM_000059:exon11:c.3044_3045delinsCT:p.K1015T	Benign
	13:32337399:AG:GA	BRCA2	BRCA2:NM_000059:exon11:c.3044_3045delinsGA:p.K1015R	Benign
	13:32337399:A:T	BRCA2	BRCA2:NM_000059:exon11:c.A3044T:p.K1015M	Pathogenic
	13:32337400:G:C	BRCA2	BRCA2:NM_000059:exon11:c.G3045C:p.K1015N	Benign
	13:32337400:G:T	BRCA2	BRCA2:NM_000059:exon11:c.G3045T:p.K1015N	Benign
	13:32337401:G:A	BRCA2	BRCA2:NM_000059:exon11:c.G3046A:p.E1016K	Benign
	13:32337401:GAA:AAG	BRCA2	BRCA2:NM_000059:exon11:c.3046_3048delinsAAG:p.E1016K	Benign
	13:32337401:GAA:CAG	BRCA2	BRCA2:NM_000059:exon11:c.3046_3048delinsCAG:p.E1016Q	Benign
	13:32337401:GAA:TAG	BRCA2	BRCA2:NM_000059:exon11:c.3046_3048delinsTAG:p.E1016_I3418del	Pathogenic
	13:32337401:GA:TG	BRCA2	BRCA2:NM_000059:exon11:c.3046_3047delinsTG:p.E1016_I3418del	Pathogenic
	13:32337401:G:C	BRCA2	BRCA2:NM_000059:exon11:c.G3046C:p.E1016Q	Benign
	13:32337401:G:GAAATC	BRCA2	BRCA2:NM_000059:exon11:c.3046_3047insAAATC:p.L1019Sfs*26	Pathogenic
	13:32337401:G:T	BRCA2	BRCA2:NM_000059:exon11:c.G3046T:p.E1016X	Pathogenic	Pathogenic
	13:32337402:AA:CC	BRCA2	BRCA2:NM_000059:exon11:c.3047_3048delinsCC:p.E1016A	Benign
	13:32337402:AA:CG	BRCA2	BRCA2:NM_000059:exon11:c.3047_3048delinsCG:p.E1016A	Benign
	13:32337402:AA:CT	BRCA2	BRCA2:NM_000059:exon11:c.3047_3048delinsCT:p.E1016A	Benign
	13:32337402:AA:GC	BRCA2	BRCA2:NM_000059:exon11:c.3047_3048delinsGC:p.E1016G	Benign
	13:32337402:AA:GG	BRCA2	BRCA2:NM_000059:exon11:c.3047_3048delinsGG:p.E1016G	Benign
	13:32337402:AA:GT	BRCA2	BRCA2:NM_000059:exon11:c.3047_3048delinsGT:p.E1016G	Benign
	13:32337402:AA:TC	BRCA2	BRCA2:NM_000059:exon11:c.3047_3048delinsTC:p.E1016V	Benign
	13:32337402:AA:TG	BRCA2	BRCA2:NM_000059:exon11:c.3047_3048delinsTG:p.E1016V	Benign
	13:32337402:AA:TT	BRCA2	BRCA2:NM_000059:exon11:c.3047_3048delinsTT:p.E1016V	Benign
	13:32337402:A:C	BRCA2	BRCA2:NM_000059:exon11:c.A3047C:p.E1016A	Pathogenic	Conflicting_interpretations_of_pathogenicity
	13:32337402:A:G	BRCA2	BRCA2:NM_000059:exon11:c.A3047G:p.E1016G	Pathogenic
	13:32337402:A:T	BRCA2	BRCA2:NM_000059:exon11:c.A3047T:p.E1016V	Pathogenic
	13:32337403:AAT:A	BRCA2	BRCA2:NM_000059:exon11:c.3049_3050del:p.I1017Qfs*4	Pathogenic
	13:32337403:A:C	BRCA2	BRCA2:NM_000059:exon11:c.A3048C:p.E1016D	Benign
	13:32337403:A:T	BRCA2	BRCA2:NM_000059:exon11:c.A3048T:p.E1016D	Benign
	13:32337404:A:AG	BRCA2	BRCA2:NM_000059:exon11:c.3049_3050insG:p.I1017Sfs*5	Pathogenic
	13:32337404:A:C	BRCA2	BRCA2:NM_000059:exon11:c.A3049C:p.I1017L	Benign	Conflicting_interpretations_of_pathogenicity
	13:32337404:A:G	BRCA2	BRCA2:NM_000059:exon11:c.A3049G:p.I1017V	Benign	Conflicting_interpretations_of_pathogenicity
	13:32337404:A:T	BRCA2	BRCA2:NM_000059:exon11:c.A3049T:p.I1017F	Pathogenic
	13:32337404:ATC:A	BRCA2	BRCA2:NM_000059:exon11:c.3050_3051del:p.I1017Kfs*4	Pathogenic
	13:32337404:ATC:CTA	BRCA2	BRCA2:NM_000059:exon11:c.3049_3051delinsCTA:p.I1017L	Benign
	13:32337404:ATC:CTG	BRCA2	BRCA2:NM_000059:exon11:c.3049_3051delinsCTG:p.I1017L	Benign
	13:32337404:ATC:CTT	BRCA2	BRCA2:NM_000059:exon11:c.3049_3051delinsCTT:p.I1017L	Benign
	13:32337404:ATC:GTA	BRCA2	BRCA2:NM_000059:exon11:c.3049_3051delinsGTA:p.I1017V	Benign
	13:32337404:ATC:GTG	BRCA2	BRCA2:NM_000059:exon11:c.3049_3051delinsGTG:p.I1017V	Benign
	13:32337404:ATC:GTT	BRCA2	BRCA2:NM_000059:exon11:c.3049_3051delinsGTT:p.I1017V	Benign
	13:32337404:ATC:TCA	BRCA2	BRCA2:NM_000059:exon11:c.3049_3051delinsTCA:p.I1017S	Benign
	13:32337404:ATC:TCG	BRCA2	BRCA2:NM_000059:exon11:c.3049_3051delinsTCG:p.I1017S	Benign
	13:32337404:ATC:TCT	BRCA2	BRCA2:NM_000059:exon11:c.3049_3051delinsTCT:p.I1017S	Benign
	13:32337404:ATC:TTA	BRCA2	BRCA2:NM_000059:exon11:c.3049_3051delinsTTA:p.I1017L	Benign
	13:32337404:ATC:TTG	BRCA2	BRCA2:NM_000059:exon11:c.3049_3051delinsTTG:p.I1017L	Benign
	13:32337404:ATC:TTT	BRCA2	BRCA2:NM_000059:exon11:c.3049_3051delinsTTT:p.I1017F	Benign
	13:32337404:AT:TC	BRCA2	BRCA2:NM_000059:exon11:c.3049_3050delinsTC:p.I1017S	Benign
	13:32337405:T:A	BRCA2	BRCA2:NM_000059:exon11:c.T3050A:p.I1017N	Pathogenic
	13:32337405:T:C	BRCA2	BRCA2:NM_000059:exon11:c.T3050C:p.I1017T	Benign	Conflicting_interpretations_of_pathogenicity
	13:32337405:TC:AT	BRCA2	BRCA2:NM_000059:exon11:c.3050_3051delinsAT:p.I1017N	Benign
	13:32337405:TCA:T	BRCA2	BRCA2:NM_000059:exon11:c.3051_3052del:p.K1018Afs*3	Pathogenic
	13:32337405:TC:CA	BRCA2	BRCA2:NM_000059:exon11:c.3050_3051delinsCA:p.I1017T	Benign
	13:32337405:TC:CG	BRCA2	BRCA2:NM_000059:exon11:c.3050_3051delinsCG:p.I1017T	Benign
	13:32337405:TC:CT	BRCA2	BRCA2:NM_000059:exon11:c.3050_3051delinsCT:p.I1017T	Benign
	13:32337405:TC:GT	BRCA2	BRCA2:NM_000059:exon11:c.3050_3051delinsGT:p.I1017S	Benign
	13:32337405:T:G	BRCA2	BRCA2:NM_000059:exon11:c.T3050G:p.I1017S	Pathogenic
	13:32337406:C:A	BRCA2	BRCA2:NM_000059:exon11:c.C3051A:p.I1017I	Benign
	13:32337406:C:G	BRCA2	BRCA2:NM_000059:exon11:c.C3051G:p.I1017M	Pathogenic	Conflicting_interpretations_of_pathogenicity
	13:32337407:A:AATGAG	BRCA2	BRCA2:NM_000059:exon11:c.3052_3053insATGAG:p.K1018Nfs*27	Pathogenic
	13:32337407:AA:CG	BRCA2	BRCA2:NM_000059:exon11:c.3052_3053delinsCG:p.K1018R	Benign
	13:32337407:AAG:CAA	BRCA2	BRCA2:NM_000059:exon11:c.3052_3054delinsCAA:p.K1018Q	Benign
	13:32337407:AAG:CGA	BRCA2	BRCA2:NM_000059:exon11:c.3052_3054delinsCGA:p.K1018R	Benign
	13:32337407:AAG:CGC	BRCA2	BRCA2:NM_000059:exon11:c.3052_3054delinsCGC:p.K1018R	Benign
	13:32337407:AAG:CGT	BRCA2	BRCA2:NM_000059:exon11:c.3052_3054delinsCGT:p.K1018R	Benign
	13:32337407:AAG:GAA	BRCA2	BRCA2:NM_000059:exon11:c.3052_3054delinsGAA:p.K1018E	Benign
	13:32337407:AAG:TAA	BRCA2	BRCA2:NM_000059:exon11:c.3052_3054delinsTAA:p.K1018_I3418del	Pathogenic
	13:32337407:AAG:TGA	BRCA2	BRCA2:NM_000059:exon11:c.3052_3054delinsTGA:p.K1018_I3418del	Pathogenic
	13:32337407:A:C	BRCA2	BRCA2:NM_000059:exon11:c.A3052C:p.K1018Q	Benign	Conflicting_interpretations_of_pathogenicity
	13:32337407:A:G	BRCA2	BRCA2:NM_000059:exon11:c.A3052G:p.K1018E	Benign
	13:32337407:A:T	BRCA2	BRCA2:NM_000059:exon11:c.A3052T:p.K1018X	Pathogenic
	13:32337408:A:C	BRCA2	BRCA2:NM_000059:exon11:c.A3053C:p.K1018T	Benign
	13:32337408:A:G	BRCA2	BRCA2:NM_000059:exon11:c.A3053G:p.K1018R	Benign	Conflicting_interpretations_of_pathogenicity
	13:32337408:AG:CA	BRCA2	BRCA2:NM_000059:exon11:c.3053_3054delinsCA:p.K1018T	Benign
	13:32337408:AGC:A	BRCA2	BRCA2:NM_000059:exon11:c.3054_3055del:p.K1018Nfs*3	Pathogenic
	13:32337408:AG:CC	BRCA2	BRCA2:NM_000059:exon11:c.3053_3054delinsCC:p.K1018T	Benign
	13:32337408:AG:CT	BRCA2	BRCA2:NM_000059:exon11:c.3053_3054delinsCT:p.K1018T	Benign
	13:32337408:AG:GA	BRCA2	BRCA2:NM_000059:exon11:c.3053_3054delinsGA:p.K1018R	Benign
	13:32337408:A:T	BRCA2	BRCA2:NM_000059:exon11:c.A3053T:p.K1018M	Benign
	13:32337409:G:C	BRCA2	BRCA2:NM_000059:exon11:c.G3054C:p.K1018N	Benign	Conflicting_interpretations_of_pathogenicity
	13:32337409:GCT:G	BRCA2	BRCA2:NM_000059:exon11:c.3055_3056del:p.S1020*	Pathogenic	Pathogenic
	13:32337409:G:T	BRCA2	BRCA2:NM_000059:exon11:c.G3054T:p.K1018N	Benign
	13:32337410:C:A	BRCA2	BRCA2:NM_000059:exon11:c.C3055A:p.L1019I	Benign	Conflicting_interpretations_of_pathogenicity
	13:32337410:C:T	BRCA2	BRCA2:NM_000059:exon11:c.C3055T:p.L1019F	Benign	Conflicting_interpretations_of_pathogenicity
	13:32337410:CTC:AGA	BRCA2	BRCA2:NM_000059:exon11:c.3055_3057delinsAGA:p.L1019R	Benign
	13:32337410:CTC:AGG	BRCA2	BRCA2:NM_000059:exon11:c.3055_3057delinsAGG:p.L1019R	Benign
	13:32337410:CTC:ATA	BRCA2	BRCA2:NM_000059:exon11:c.3055_3057delinsATA:p.L1019I	Benign
	13:32337410:CTC:ATT	BRCA2	BRCA2:NM_000059:exon11:c.3055_3057delinsATT:p.L1019I	Benign
	13:32337410:CTC:GTA	BRCA2	BRCA2:NM_000059:exon11:c.3055_3057delinsGTA:p.L1019V	Benign
	13:32337410:CTC:GTG	BRCA2	BRCA2:NM_000059:exon11:c.3055_3057delinsGTG:p.L1019V	Benign
	13:32337410:CTC:GTT	BRCA2	BRCA2:NM_000059:exon11:c.3055_3057delinsGTT:p.L1019V	Benign
	13:32337410:CTC:TTA	BRCA2	BRCA2:NM_000059:exon11:c.3055_3057delinsTTA:p.L1019L	Benign
	13:32337410:CTC:TTG	BRCA2	BRCA2:NM_000059:exon11:c.3055_3057delinsTTG:p.L1019L	Benign
	13:32337410:CTC:TTT	BRCA2	BRCA2:NM_000059:exon11:c.3055_3057delinsTTT:p.L1019F	Benign
	13:32337411:T:A	BRCA2	BRCA2:NM_000059:exon11:c.T3056A:p.L1019H	Benign
	13:32337411:T:C	BRCA2	BRCA2:NM_000059:exon11:c.T3056C:p.L1019P	Benign
	13:32337411:TC:AT	BRCA2	BRCA2:NM_000059:exon11:c.3056_3057delinsAT:p.L1019H	Benign
	13:32337411:TC:CA	BRCA2	BRCA2:NM_000059:exon11:c.3056_3057delinsCA:p.L1019P	Benign
	13:32337411:TC:CG	BRCA2	BRCA2:NM_000059:exon11:c.3056_3057delinsCG:p.L1019P	Benign
	13:32337411:TC:CT	BRCA2	BRCA2:NM_000059:exon11:c.3056_3057delinsCT:p.L1019P	Benign
	13:32337411:TC:GA	BRCA2	BRCA2:NM_000059:exon11:c.3056_3057delinsGA:p.L1019R	Benign
	13:32337411:TC:GG	BRCA2	BRCA2:NM_000059:exon11:c.3056_3057delinsGG:p.L1019R	Benign
	13:32337411:TC:GT	BRCA2	BRCA2:NM_000059:exon11:c.3056_3057delinsGT:p.L1019R	Benign
	13:32337411:T:G	BRCA2	BRCA2:NM_000059:exon11:c.T3056G:p.L1019R	Pathogenic	Conflicting_interpretations_of_pathogenicity
	13:32337412:C:A	BRCA2	BRCA2:NM_000059:exon11:c.C3057A:p.L1019L	Benign
	13:32337412:C:CT	BRCA2	BRCA2:NM_000059:exon11:c.3058dupT:p.S1020Ffs*2	Pathogenic
	13:32337412:C:G	BRCA2	BRCA2:NM_000059:exon11:c.C3057G:p.L1019L	Benign
	13:32337413:T:A	BRCA2	BRCA2:NM_000059:exon11:c.T3058A:p.S1020T	Pathogenic
	13:32337413:T:C	BRCA2	BRCA2:NM_000059:exon11:c.T3058C:p.S1020P	Pathogenic
	13:32337413:TC:AG	BRCA2	BRCA2:NM_000059:exon11:c.3058_3059delinsAG:p.S1020S	Benign
	13:32337413:TCT:ACA	BRCA2	BRCA2:NM_000059:exon11:c.3058_3060delinsACA:p.S1020T	Benign
	13:32337413:TCT:ACC	BRCA2	BRCA2:NM_000059:exon11:c.3058_3060delinsACC:p.S1020T	Benign
	13:32337413:TCT:ACG	BRCA2	BRCA2:NM_000059:exon11:c.3058_3060delinsACG:p.S1020T	Benign
	13:32337413:TCT:AGC	BRCA2	BRCA2:NM_000059:exon11:c.3058_3060delinsAGC:p.S1020S	Benign
	13:32337413:TCT:CCA	BRCA2	BRCA2:NM_000059:exon11:c.3058_3060delinsCCA:p.S1020P	Benign
	13:32337413:TCT:CCC	BRCA2	BRCA2:NM_000059:exon11:c.3058_3060delinsCCC:p.S1020P	Benign
	13:32337413:TCT:CCG	BRCA2	BRCA2:NM_000059:exon11:c.3058_3060delinsCCG:p.S1020P	Benign
	13:32337413:TCT:GCA	BRCA2	BRCA2:NM_000059:exon11:c.3058_3060delinsGCA:p.S1020A	Benign
	13:32337413:TCT:GCC	BRCA2	BRCA2:NM_000059:exon11:c.3058_3060delinsGCC:p.S1020A	Benign
	13:32337413:TCT:GCG	BRCA2	BRCA2:NM_000059:exon11:c.3058_3060delinsGCG:p.S1020A	Benign
	13:32337413:T:G	BRCA2	BRCA2:NM_000059:exon11:c.T3058G:p.S1020A	Benign
	13:32337414:C:A	BRCA2	BRCA2:NM_000059:exon11:c.C3059A:p.S1020Y	Pathogenic
	13:32337414:C:G	BRCA2	BRCA2:NM_000059:exon11:c.C3059G:p.S1020C	Pathogenic
	13:32337414:C:T	BRCA2	BRCA2:NM_000059:exon11:c.C3059T:p.S1020F	Pathogenic
	13:32337414:CT:AA	BRCA2	BRCA2:NM_000059:exon11:c.3059_3060delinsAA:p.S1020_I3418del	Pathogenic
	13:32337414:CT:AC	BRCA2	BRCA2:NM_000059:exon11:c.3059_3060delinsAC:p.S1020Y	Benign
	13:32337414:CT:AG	BRCA2	BRCA2:NM_000059:exon11:c.3059_3060delinsAG:p.S1020_I3418del	Pathogenic
	13:32337414:CT:GA	BRCA2	BRCA2:NM_000059:exon11:c.3059_3060delinsGA:p.S1020_I3418del	Pathogenic
	13:32337414:CT:GC	BRCA2	BRCA2:NM_000059:exon11:c.3059_3060delinsGC:p.S1020C	Benign
	13:32337414:CTG:C	BRCA2	BRCA2:NM_000059:exon11:c.3060_3061del:p.E1021Tfs*2	Pathogenic	Pathogenic
	13:32337414:CT:TC	BRCA2	BRCA2:NM_000059:exon11:c.3059_3060delinsTC:p.S1020F	Benign
	13:32337415:T:A	BRCA2	BRCA2:NM_000059:exon11:c.T3060A:p.S1020S	Benign
	13:32337415:T:G	BRCA2	BRCA2:NM_000059:exon11:c.T3060G:p.S1020S	Benign
	13:32337415:T:TG	BRCA2	BRCA2:NM_000059:exon11:c.3061dupG:p.E1021Gfs*3	Pathogenic
	13:32337416:G:A	BRCA2	BRCA2:NM_000059:exon11:c.G3061A:p.E1021K	Pathogenic
	13:32337416:GAA:AAG	BRCA2	BRCA2:NM_000059:exon11:c.3061_3063delinsAAG:p.E1021K	Benign
	13:32337416:GAA:CAG	BRCA2	BRCA2:NM_000059:exon11:c.3061_3063delinsCAG:p.E1021Q	Benign
	13:32337416:GAACAT:G	BRCA2	BRCA2:NM_000059:exon11:c.3062_3066del:p.N1023*	Pathogenic	Pathogenic
	13:32337416:GAA:TAG	BRCA2	BRCA2:NM_000059:exon11:c.3061_3063delinsTAG:p.E1021_I3418del	Pathogenic
	13:32337416:GA:TG	BRCA2	BRCA2:NM_000059:exon11:c.3061_3062delinsTG:p.E1021_I3418del	Pathogenic
	13:32337416:G:C	BRCA2	BRCA2:NM_000059:exon11:c.G3061C:p.E1021Q	Benign	Conflicting_interpretations_of_pathogenicity
	13:32337416:G:GA	BRCA2	BRCA2:NM_000059:exon11:c.3062dupA:p.H1022Tfs*2	Pathogenic
	13:32337416:G:T	BRCA2	BRCA2:NM_000059:exon11:c.G3061T:p.E1021X	Pathogenic
	13:32337417:AAC:A	BRCA2	BRCA2:NM_000059:exon11:c.3063_3064del:p.H1022*	Pathogenic
	13:32337417:AA:CC	BRCA2	BRCA2:NM_000059:exon11:c.3062_3063delinsCC:p.E1021A	Benign
	13:32337417:AA:CG	BRCA2	BRCA2:NM_000059:exon11:c.3062_3063delinsCG:p.E1021A	Benign
	13:32337417:AA:CT	BRCA2	BRCA2:NM_000059:exon11:c.3062_3063delinsCT:p.E1021A	Benign
	13:32337417:AA:GC	BRCA2	BRCA2:NM_000059:exon11:c.3062_3063delinsGC:p.E1021G	Benign
	13:32337417:AA:GG	BRCA2	BRCA2:NM_000059:exon11:c.3062_3063delinsGG:p.E1021G	Benign
	13:32337417:AA:GT	BRCA2	BRCA2:NM_000059:exon11:c.3062_3063delinsGT:p.E1021G	Benign
	13:32337417:AA:TC	BRCA2	BRCA2:NM_000059:exon11:c.3062_3063delinsTC:p.E1021V	Benign
	13:32337417:AA:TG	BRCA2	BRCA2:NM_000059:exon11:c.3062_3063delinsTG:p.E1021V	Benign
	13:32337417:AA:TT	BRCA2	BRCA2:NM_000059:exon11:c.3062_3063delinsTT:p.E1021V	Benign
	13:32337417:A:C	BRCA2	BRCA2:NM_000059:exon11:c.A3062C:p.E1021A	Benign
	13:32337417:A:G	BRCA2	BRCA2:NM_000059:exon11:c.A3062G:p.E1021G	Benign
	13:32337417:A:T	BRCA2	BRCA2:NM_000059:exon11:c.A3062T:p.E1021V	Benign
	13:32337418:A:C	BRCA2	BRCA2:NM_000059:exon11:c.A3063C:p.E1021D	Benign
	13:32337418:A:G	BRCA2	BRCA2:NM_000059:exon11:c.A3063G:p.E1021E	Benign
	13:32337418:A:T	BRCA2	BRCA2:NM_000059:exon11:c.A3063T:p.E1021D	Benign
	13:32337419:C:A	BRCA2	BRCA2:NM_000059:exon11:c.C3064A:p.H1022N	Benign	Conflicting_interpretations_of_pathogenicity
	13:32337419:CAT:AAC	BRCA2	BRCA2:NM_000059:exon11:c.3064_3066delinsAAC:p.H1022N	Benign
	13:32337419:CAT:AGA	BRCA2	BRCA2:NM_000059:exon11:c.3064_3066delinsAGA:p.H1022R	Benign
	13:32337419:CAT:AGG	BRCA2	BRCA2:NM_000059:exon11:c.3064_3066delinsAGG:p.H1022R	Benign
	13:32337419:CAT:C	BRCA2	BRCA2:NM_000059:exon11:c.3065_3066del:p.H1022Qfs*3	Pathogenic
	13:32337419:CAT:GAC	BRCA2	BRCA2:NM_000059:exon11:c.3064_3066delinsGAC:p.H1022D	Benign
	13:32337419:CAT:TAC	BRCA2	BRCA2:NM_000059:exon11:c.3064_3066delinsTAC:p.H1022Y	Benign
	13:32337419:CAT:TTA	BRCA2	BRCA2:NM_000059:exon11:c.3064_3066delinsTTA:p.H1022L	Benign
	13:32337419:CAT:TTG	BRCA2	BRCA2:NM_000059:exon11:c.3064_3066delinsTTG:p.H1022L	Benign
	13:32337419:C:G	BRCA2	BRCA2:NM_000059:exon11:c.C3064G:p.H1022D	Benign
	13:32337419:C:T	BRCA2	BRCA2:NM_000059:exon11:c.C3064T:p.H1022Y	Benign	Conflicting_interpretations_of_pathogenicity
	13:32337420:A:AT	BRCA2	BRCA2:NM_000059:exon11:c.3066dupT:p.N1023*	Pathogenic	Pathogenic
	13:32337420:A:C	BRCA2	BRCA2:NM_000059:exon11:c.A3065C:p.H1022P	Benign
	13:32337420:A:G	BRCA2	BRCA2:NM_000059:exon11:c.A3065G:p.H1022R	Benign	Conflicting_interpretations_of_pathogenicity
	13:32337420:A:T	BRCA2	BRCA2:NM_000059:exon11:c.A3065T:p.H1022L	Benign
	13:32337420:ATAACAT:A	BRCA2	BRCA2:NM_000059:exon11:c.3066_3071del:p.N1023_I1024del	Pathogenic	Uncertain_significance
	13:32337420:AT:CA	BRCA2	BRCA2:NM_000059:exon11:c.3065_3066delinsCA:p.H1022P	Benign
	13:32337420:AT:CC	BRCA2	BRCA2:NM_000059:exon11:c.3065_3066delinsCC:p.H1022P	Benign
	13:32337420:AT:CG	BRCA2	BRCA2:NM_000059:exon11:c.3065_3066delinsCG:p.H1022P	Benign
	13:32337420:AT:GA	BRCA2	BRCA2:NM_000059:exon11:c.3065_3066delinsGA:p.H1022R	Benign
	13:32337420:AT:GC	BRCA2	BRCA2:NM_000059:exon11:c.3065_3066delinsGC:p.H1022R	Benign
	13:32337420:AT:GG	BRCA2	BRCA2:NM_000059:exon11:c.3065_3066delinsGG:p.H1022R	Benign
	13:32337420:AT:TA	BRCA2	BRCA2:NM_000059:exon11:c.3065_3066delinsTA:p.H1022L	Benign
	13:32337420:AT:TC	BRCA2	BRCA2:NM_000059:exon11:c.3065_3066delinsTC:p.H1022L	Benign
	13:32337420:AT:TG	BRCA2	BRCA2:NM_000059:exon11:c.3065_3066delinsTG:p.H1022L	Benign
	13:32337421:T:A	BRCA2	BRCA2:NM_000059:exon11:c.T3066A:p.H1022Q	Benign
	13:32337421:T:G	BRCA2	BRCA2:NM_000059:exon11:c.T3066G:p.H1022Q	Benign
	13:32337421:T:TA	BRCA2	BRCA2:NM_000059:exon11:c.3067dupA:p.N1023Kfs*3	Pathogenic	Pathogenic
	13:32337422:AAC:A	BRCA2	BRCA2:NM_000059:exon11:c.3068_3069del:p.I1024*	Pathogenic
	13:32337422:AACAT:A	BRCA2	BRCA2:NM_000059:exon11:c.3068_3071del:p.N1023Ifs*19	Pathogenic	Pathogenic
	13:32337422:AAC:CAT	BRCA2	BRCA2:NM_000059:exon11:c.3067_3069delinsCAT:p.N1023H	Benign
	13:32337422:AAC:GAT	BRCA2	BRCA2:NM_000059:exon11:c.3067_3069delinsGAT:p.N1023D	Benign
	13:32337422:AAC:TAA	BRCA2	BRCA2:NM_000059:exon11:c.3067_3069delinsTAA:p.N1023_I3418del	Pathogenic
	13:32337422:AAC:TAG	BRCA2	BRCA2:NM_000059:exon11:c.3067_3069delinsTAG:p.N1023_I3418del	Pathogenic
	13:32337422:AAC:TAT	BRCA2	BRCA2:NM_000059:exon11:c.3067_3069delinsTAT:p.N1023Y	Benign
	13:32337422:AAC:TCA	BRCA2	BRCA2:NM_000059:exon11:c.3067_3069delinsTCA:p.N1023S	Benign
	13:32337422:AAC:TCG	BRCA2	BRCA2:NM_000059:exon11:c.3067_3069delinsTCG:p.N1023S	Benign
	13:32337422:AAC:TCT	BRCA2	BRCA2:NM_000059:exon11:c.3067_3069delinsTCT:p.N1023S	Benign
	13:32337422:AAC:TGA	BRCA2	BRCA2:NM_000059:exon11:c.3067_3069delinsTGA:p.N1023_I3418del	Pathogenic
	13:32337422:AA:TC	BRCA2	BRCA2:NM_000059:exon11:c.3067_3068delinsTC:p.N1023S	Benign
	13:32337422:A:C	BRCA2	BRCA2:NM_000059:exon11:c.A3067C:p.N1023H	Benign
	13:32337422:A:G	BRCA2	BRCA2:NM_000059:exon11:c.A3067G:p.N1023D	Benign
	13:32337422:A:T	BRCA2	BRCA2:NM_000059:exon11:c.A3067T:p.N1023Y	Benign
	13:32337423:A:C	BRCA2	BRCA2:NM_000059:exon11:c.A3068C:p.N1023T	Benign	Conflicting_interpretations_of_pathogenicity
	13:32337423:AC:CA	BRCA2	BRCA2:NM_000059:exon11:c.3068_3069delinsCA:p.N1023T	Benign
	13:32337423:AC:CG	BRCA2	BRCA2:NM_000059:exon11:c.3068_3069delinsCG:p.N1023T	Benign
	13:32337423:AC:CT	BRCA2	BRCA2:NM_000059:exon11:c.3068_3069delinsCT:p.N1023T	Benign
	13:32337423:AC:GT	BRCA2	BRCA2:NM_000059:exon11:c.3068_3069delinsGT:p.N1023S	Benign
	13:32337423:AC:TA	BRCA2	BRCA2:NM_000059:exon11:c.3068_3069delinsTA:p.N1023I	Benign
	13:32337423:AC:TT	BRCA2	BRCA2:NM_000059:exon11:c.3068_3069delinsTT:p.N1023I	Benign
	13:32337423:A:G	BRCA2	BRCA2:NM_000059:exon11:c.A3068G:p.N1023S	Benign	Conflicting_interpretations_of_pathogenicity
	13:32337423:A:T	BRCA2	BRCA2:NM_000059:exon11:c.A3068T:p.N1023I	Benign
	13:32337424:C:A	BRCA2	BRCA2:NM_000059:exon11:c.C3069A:p.N1023K	Benign	Conflicting_interpretations_of_pathogenicity
	13:32337424:CAT:C	BRCA2	BRCA2:NM_000059:exon11:c.3070_3071del:p.I1024*	Pathogenic	Likely_pathogenic
	13:32337424:CATT:C	BRCA2	BRCA2:NM_000059:exon11:c.3070_3072del:p.I1024del	Pathogenic	Uncertain_significance
	13:32337424:C:G	BRCA2	BRCA2:NM_000059:exon11:c.C3069G:p.N1023K	Benign
	13:32337425:A:C	BRCA2	BRCA2:NM_000059:exon11:c.A3070C:p.I1024L	Benign	Conflicting_interpretations_of_pathogenicity
	13:32337425:A:G	BRCA2	BRCA2:NM_000059:exon11:c.A3070G:p.I1024V	Benign	Conflicting_interpretations_of_pathogenicity
	13:32337425:A:T	BRCA2	BRCA2:NM_000059:exon11:c.A3070T:p.I1024F	Benign
	13:32337425:AT:TC	BRCA2	BRCA2:NM_000059:exon11:c.3070_3071delinsTC:p.I1024S	Benign
	13:32337425:ATT:CTA	BRCA2	BRCA2:NM_000059:exon11:c.3070_3072delinsCTA:p.I1024L	Benign
	13:32337425:ATT:CTC	BRCA2	BRCA2:NM_000059:exon11:c.3070_3072delinsCTC:p.I1024L	Benign
	13:32337425:ATT:CTG	BRCA2	BRCA2:NM_000059:exon11:c.3070_3072delinsCTG:p.I1024L	Benign
	13:32337425:ATT:GTA	BRCA2	BRCA2:NM_000059:exon11:c.3070_3072delinsGTA:p.I1024V	Benign
	13:32337425:ATT:GTC	BRCA2	BRCA2:NM_000059:exon11:c.3070_3072delinsGTC:p.I1024V	Benign
	13:32337425:ATT:GTG	BRCA2	BRCA2:NM_000059:exon11:c.3070_3072delinsGTG:p.I1024V	Benign
	13:32337425:ATT:TAA	BRCA2	BRCA2:NM_000059:exon11:c.3070_3072delinsTAA:p.I1024_I3418del	Pathogenic
	13:32337425:ATT:TAG	BRCA2	BRCA2:NM_000059:exon11:c.3070_3072delinsTAG:p.I1024_I3418del	Pathogenic
	13:32337425:ATT:TCA	BRCA2	BRCA2:NM_000059:exon11:c.3070_3072delinsTCA:p.I1024S	Benign
	13:32337425:ATT:TCC	BRCA2	BRCA2:NM_000059:exon11:c.3070_3072delinsTCC:p.I1024S	Benign
	13:32337425:ATT:TCG	BRCA2	BRCA2:NM_000059:exon11:c.3070_3072delinsTCG:p.I1024S	Benign
	13:32337425:ATT:TGA	BRCA2	BRCA2:NM_000059:exon11:c.3070_3072delinsTGA:p.I1024_I3418del	Pathogenic
	13:32337425:ATT:TTA	BRCA2	BRCA2:NM_000059:exon11:c.3070_3072delinsTTA:p.I1024L	Benign
	13:32337425:ATT:TTC	BRCA2	BRCA2:NM_000059:exon11:c.3070_3072delinsTTC:p.I1024F	Benign
	13:32337425:ATT:TTG	BRCA2	BRCA2:NM_000059:exon11:c.3070_3072delinsTTG:p.I1024L	Benign
	13:32337426:T:A	BRCA2	BRCA2:NM_000059:exon11:c.T3071A:p.I1024N	Pathogenic	Conflicting_interpretations_of_pathogenicity
	13:32337426:T:C	BRCA2	BRCA2:NM_000059:exon11:c.T3071C:p.I1024T	Pathogenic	Conflicting_interpretations_of_pathogenicity
	13:32337426:T:G	BRCA2	BRCA2:NM_000059:exon11:c.T3071G:p.I1024S	Pathogenic
	13:32337426:TT:AA	BRCA2	BRCA2:NM_000059:exon11:c.3071_3072delinsAA:p.I1024K	Benign
	13:32337426:TT:AC	BRCA2	BRCA2:NM_000059:exon11:c.3071_3072delinsAC:p.I1024N	Benign
	13:32337426:TT:AG	BRCA2	BRCA2:NM_000059:exon11:c.3071_3072delinsAG:p.I1024K	Benign
	13:32337426:TT:CA	BRCA2	BRCA2:NM_000059:exon11:c.3071_3072delinsCA:p.I1024T	Benign
	13:32337426:TT:CC	BRCA2	BRCA2:NM_000059:exon11:c.3071_3072delinsCC:p.I1024T	Benign
	13:32337426:TT:CG	BRCA2	BRCA2:NM_000059:exon11:c.3071_3072delinsCG:p.I1024T	Benign
	13:32337426:TT:GC	BRCA2	BRCA2:NM_000059:exon11:c.3071_3072delinsGC:p.I1024S	Benign
	13:32337427:TAAGAAGAGCAAAATGTTCTTCA:T	BRCA2	BRCA2:NM_000059:exon11:c.3073_3094del:p.K1026Ifs*10	Pathogenic
	13:32337427:T:G	BRCA2	BRCA2:NM_000059:exon11:c.T3072G:p.I1024M	Benign
	13:32337427:T:TAAG	BRCA2	BRCA2:NM_000059:exon11:c.3072_3073insAAG:p.K1026_S1027insK	Benign	Uncertain_significance
	13:32337427:T:TAAGAAGAGCAAAATGTTCTTCAAAGATATTGAAG	BRCA2	BRCA2:NM_000059:exon11:c.3072_3073insAAGAAGAGCAAAATGTTCTTCAAAGATATTGAAG:p.Q1037Efs*10	Pathogenic
	13:32337428:AA:CG	BRCA2	BRCA2:NM_000059:exon11:c.3073_3074delinsCG:p.K1025R	Benign
	13:32337428:AAG:CAA	BRCA2	BRCA2:NM_000059:exon11:c.3073_3075delinsCAA:p.K1025Q	Benign
	13:32337428:AAG:CGA	BRCA2	BRCA2:NM_000059:exon11:c.3073_3075delinsCGA:p.K1025R	Benign
	13:32337428:AAG:CGC	BRCA2	BRCA2:NM_000059:exon11:c.3073_3075delinsCGC:p.K1025R	Benign
	13:32337428:AAG:CGT	BRCA2	BRCA2:NM_000059:exon11:c.3073_3075delinsCGT:p.K1025R	Benign
	13:32337428:AAG:GAA	BRCA2	BRCA2:NM_000059:exon11:c.3073_3075delinsGAA:p.K1025E	Benign
	13:32337428:AAG:TAA	BRCA2	BRCA2:NM_000059:exon11:c.3073_3075delinsTAA:p.K1025_I3418del	Pathogenic
	13:32337428:AAG:TGA	BRCA2	BRCA2:NM_000059:exon11:c.3073_3075delinsTGA:p.K1025_I3418del	Pathogenic
	13:32337428:A:C	BRCA2	BRCA2:NM_000059:exon11:c.A3073C:p.K1025Q	Benign
	13:32337428:A:G	BRCA2	BRCA2:NM_000059:exon11:c.A3073G:p.K1025E	Benign	Conflicting_interpretations_of_pathogenicity
	13:32337428:A:T	BRCA2	BRCA2:NM_000059:exon11:c.A3073T:p.K1025X	Pathogenic	Pathogenic
	13:32337429:A:C	BRCA2	BRCA2:NM_000059:exon11:c.A3074C:p.K1025T	Benign
	13:32337429:AG:CA	BRCA2	BRCA2:NM_000059:exon11:c.3074_3075delinsCA:p.K1025T	Benign
	13:32337429:AG:CC	BRCA2	BRCA2:NM_000059:exon11:c.3074_3075delinsCC:p.K1025T	Benign
	13:32337429:AG:CT	BRCA2	BRCA2:NM_000059:exon11:c.3074_3075delinsCT:p.K1025T	Benign
	13:32337429:AG:GA	BRCA2	BRCA2:NM_000059:exon11:c.3074_3075delinsGA:p.K1025R	Benign
	13:32337429:A:T	BRCA2	BRCA2:NM_000059:exon11:c.A3074T:p.K1025M	Benign
	13:32337430:GAA:G	BRCA2	BRCA2:NM_000059:exon11:c.3076_3077del:p.K1026Efs*9	Pathogenic	Likely_pathogenic
	13:32337430:GA:TT	BRCA2	BRCA2:NM_000059:exon11:c.3075_3076delinsTT:p.K1025_I3418delinsN	Pathogenic	Pathogenic
	13:32337430:G:C	BRCA2	BRCA2:NM_000059:exon11:c.G3075C:p.K1025N	Benign
	13:32337430:G:GGGAAAACTTTGAGGAACATTCAATGTCACCTGAAAGAGAAATGGGAAATGAGATCATTCCAAGTACAGTGAGCACA	BRCA2	BRCA2:NM_000059:exon11:c.3075_3076insGGAAAACTTTGAGGAACATTCAATGTCACCTGAAAGAGAAATGGGAAATGAGATCATTCCAAGTACAGTGAGCACA:p.K1026Gfs*4	Pathogenic
	13:32337430:G:T	BRCA2	BRCA2:NM_000059:exon11:c.G3075T:p.K1025N	Benign	Conflicting_interpretations_of_pathogenicity
	13:32337431:A:AAG	BRCA2	BRCA2:NM_000059:exon11:c.3076_3077insAG:p.S1027Rfs*17	Pathogenic
	13:32337431:AA:CG	BRCA2	BRCA2:NM_000059:exon11:c.3076_3077delinsCG:p.K1026R	Benign
	13:32337431:AAG:A	BRCA2	BRCA2:NM_000059:exon11:c.3077_3078del:p.S1027Qfs*8	Pathogenic
	13:32337431:AAG:CAA	BRCA2	BRCA2:NM_000059:exon11:c.3076_3078delinsCAA:p.K1026Q	Benign
	13:32337431:AAG:CGA	BRCA2	BRCA2:NM_000059:exon11:c.3076_3078delinsCGA:p.K1026R	Benign
	13:32337431:AAG:CGC	BRCA2	BRCA2:NM_000059:exon11:c.3076_3078delinsCGC:p.K1026R	Benign
	13:32337431:AAG:CGT	BRCA2	BRCA2:NM_000059:exon11:c.3076_3078delinsCGT:p.K1026R	Benign
	13:32337431:AAG:GAA	BRCA2	BRCA2:NM_000059:exon11:c.3076_3078delinsGAA:p.K1026E	Benign
	13:32337431:AAG:TAA	BRCA2	BRCA2:NM_000059:exon11:c.3076_3078delinsTAA:p.K1026_I3418del	Pathogenic
	13:32337431:AAG:TGA	BRCA2	BRCA2:NM_000059:exon11:c.3076_3078delinsTGA:p.K1026_I3418del	Pathogenic
	13:32337431:A:C	BRCA2	BRCA2:NM_000059:exon11:c.A3076C:p.K1026Q	Pathogenic
	13:32337431:A:G	BRCA2	BRCA2:NM_000059:exon11:c.A3076G:p.K1026E	Pathogenic
	13:32337431:A:T	BRCA2	BRCA2:NM_000059:exon11:c.A3076T:p.K1026X	Pathogenic	Pathogenic
	13:32337432:A:C	BRCA2	BRCA2:NM_000059:exon11:c.A3077C:p.K1026T	Pathogenic	Conflicting_interpretations_of_pathogenicity
	13:32337432:A:G	BRCA2	BRCA2:NM_000059:exon11:c.A3077G:p.K1026R	Benign	Conflicting_interpretations_of_pathogenicity
	13:32337432:AG:CA	BRCA2	BRCA2:NM_000059:exon11:c.3077_3078delinsCA:p.K1026T	Benign
	13:32337432:AG:CC	BRCA2	BRCA2:NM_000059:exon11:c.3077_3078delinsCC:p.K1026T	Benign
	13:32337432:AG:CT	BRCA2	BRCA2:NM_000059:exon11:c.3077_3078delinsCT:p.K1026T	Benign
	13:32337432:AG:GA	BRCA2	BRCA2:NM_000059:exon11:c.3077_3078delinsGA:p.K1026R	Benign
	13:32337432:A:T	BRCA2	BRCA2:NM_000059:exon11:c.A3077T:p.K1026M	Pathogenic
	13:32337433:G:C	BRCA2	BRCA2:NM_000059:exon11:c.G3078C:p.K1026N	Benign	Conflicting_interpretations_of_pathogenicity
	13:32337433:G:GA	BRCA2	BRCA2:NM_000059:exon11:c.3079dupA:p.S1027Kfs*9	Pathogenic
	13:32337433:G:T	BRCA2	BRCA2:NM_000059:exon11:c.G3078T:p.K1026N	Benign
	13:32337434:A:C	BRCA2	BRCA2:NM_000059:exon11:c.A3079C:p.S1027R	Benign
	13:32337434:A:G	BRCA2	BRCA2:NM_000059:exon11:c.A3079G:p.S1027G	Benign	Conflicting_interpretations_of_pathogenicity
	13:32337434:AGC:CGA	BRCA2	BRCA2:NM_000059:exon11:c.3079_3081delinsCGA:p.S1027R	Benign
	13:32337434:AGC:CGG	BRCA2	BRCA2:NM_000059:exon11:c.3079_3081delinsCGG:p.S1027R	Benign
	13:32337434:AGC:CGT	BRCA2	BRCA2:NM_000059:exon11:c.3079_3081delinsCGT:p.S1027R	Benign
	13:32337434:AGC:GGA	BRCA2	BRCA2:NM_000059:exon11:c.3079_3081delinsGGA:p.S1027G	Benign
	13:32337434:AGC:GGG	BRCA2	BRCA2:NM_000059:exon11:c.3079_3081delinsGGG:p.S1027G	Benign
	13:32337434:AGC:GGT	BRCA2	BRCA2:NM_000059:exon11:c.3079_3081delinsGGT:p.S1027G	Benign
	13:32337434:AGC:TGT	BRCA2	BRCA2:NM_000059:exon11:c.3079_3081delinsTGT:p.S1027C	Benign
	13:32337434:AGC:TTT	BRCA2	BRCA2:NM_000059:exon11:c.3079_3081delinsTTT:p.S1027F	Benign
	13:32337434:AG:TT	BRCA2	BRCA2:NM_000059:exon11:c.3079_3080delinsTT:p.S1027F	Benign
	13:32337434:A:T	BRCA2	BRCA2:NM_000059:exon11:c.A3079T:p.S1027C	Benign
	13:32337435:G:A	BRCA2	BRCA2:NM_000059:exon11:c.G3080A:p.S1027N	Benign
	13:32337435:G:C	BRCA2	BRCA2:NM_000059:exon11:c.G3080C:p.S1027T	Benign
	13:32337435:GC:AT	BRCA2	BRCA2:NM_000059:exon11:c.3080_3081delinsAT:p.S1027N	Benign
	13:32337435:GC:CA	BRCA2	BRCA2:NM_000059:exon11:c.3080_3081delinsCA:p.S1027T	Benign
	13:32337435:GC:CG	BRCA2	BRCA2:NM_000059:exon11:c.3080_3081delinsCG:p.S1027T	Benign
	13:32337435:GC:CT	BRCA2	BRCA2:NM_000059:exon11:c.3080_3081delinsCT:p.S1027T	Benign
	13:32337435:GC:TA	BRCA2	BRCA2:NM_000059:exon11:c.3080_3081delinsTA:p.S1027I	Benign
	13:32337435:GC:TT	BRCA2	BRCA2:NM_000059:exon11:c.3080_3081delinsTT:p.S1027I	Benign
	13:32337435:G:GC	BRCA2	BRCA2:NM_000059:exon11:c.3081dupC:p.K1028Qfs*8	Pathogenic
	13:32337435:G:T	BRCA2	BRCA2:NM_000059:exon11:c.G3080T:p.S1027I	Pathogenic
	13:32337436:C:A	BRCA2	BRCA2:NM_000059:exon11:c.C3081A:p.S1027R	Benign	Conflicting_interpretations_of_pathogenicity
	13:32337436:C:CA	BRCA2	BRCA2:NM_000059:exon11:c.3082dupA:p.M1029Nfs*7	Pathogenic
	13:32337436:C:G	BRCA2	BRCA2:NM_000059:exon11:c.C3081G:p.S1027R	Benign	Conflicting_interpretations_of_pathogenicity
	13:32337437:AAAATGTTCTTC:A	BRCA2	BRCA2:NM_000059:exon11:c.3083_3093del:p.M1029Rfs*3	Pathogenic
	13:32337437:AAAATGTTCTTCAAAG:A	BRCA2	BRCA2:NM_000059:exon11:c.3083_3097del:p.K1028_D1033delinsN	Pathogenic
	13:32337437:AAA:CAG	BRCA2	BRCA2:NM_000059:exon11:c.3082_3084delinsCAG:p.K1028Q	Benign
	13:32337437:AAA:CGC	BRCA2	BRCA2:NM_000059:exon11:c.3082_3084delinsCGC:p.K1028R	Benign
	13:32337437:AAA:CGG	BRCA2	BRCA2:NM_000059:exon11:c.3082_3084delinsCGG:p.K1028R	Benign
	13:32337437:AAA:CGT	BRCA2	BRCA2:NM_000059:exon11:c.3082_3084delinsCGT:p.K1028R	Benign
	13:32337437:AAA:GAG	BRCA2	BRCA2:NM_000059:exon11:c.3082_3084delinsGAG:p.K1028E	Benign
	13:32337437:AAA:TAG	BRCA2	BRCA2:NM_000059:exon11:c.3082_3084delinsTAG:p.K1028_I3418del	Pathogenic
	13:32337437:AA:CG	BRCA2	BRCA2:NM_000059:exon11:c.3082_3083delinsCG:p.K1028R	Benign
	13:32337437:AA:TG	BRCA2	BRCA2:NM_000059:exon11:c.3082_3083delinsTG:p.K1028_I3418del	Pathogenic
	13:32337437:A:C	BRCA2	BRCA2:NM_000059:exon11:c.A3082C:p.K1028Q	Pathogenic
	13:32337437:A:G	BRCA2	BRCA2:NM_000059:exon11:c.A3082G:p.K1028E	Pathogenic
	13:32337437:A:T	BRCA2	BRCA2:NM_000059:exon11:c.A3082T:p.K1028X	Pathogenic
	13:32337438:AAATGTTCTTCAAAGATATTGAAGAACAATATCCTACTAGTTTAGCTTGTGTTGAAATTGTAAATACCTTGGCATTAGATAATCAAAAGAAACTGAGCAAGCCTC:A	BRCA2	BRCA2:NM_000059:exon11:c.3084_3187del:p.M1029Vfs*3	Pathogenic
	13:32337438:AA:CC	BRCA2	BRCA2:NM_000059:exon11:c.3083_3084delinsCC:p.K1028T	Benign
	13:32337438:AA:CG	BRCA2	BRCA2:NM_000059:exon11:c.3083_3084delinsCG:p.K1028T	Benign
	13:32337438:AA:CT	BRCA2	BRCA2:NM_000059:exon11:c.3083_3084delinsCT:p.K1028T	Benign
	13:32337438:AA:GG	BRCA2	BRCA2:NM_000059:exon11:c.3083_3084delinsGG:p.K1028R	Benign
	13:32337438:AA:TC	BRCA2	BRCA2:NM_000059:exon11:c.3083_3084delinsTC:p.K1028I	Benign
	13:32337438:AA:TT	BRCA2	BRCA2:NM_000059:exon11:c.3083_3084delinsTT:p.K1028I	Benign
	13:32337438:A:C	BRCA2	BRCA2:NM_000059:exon11:c.A3083C:p.K1028T	Pathogenic	Conflicting_interpretations_of_pathogenicity
	13:32337438:A:G	BRCA2	BRCA2:NM_000059:exon11:c.A3083G:p.K1028R	Benign	Conflicting_interpretations_of_pathogenicity
	13:32337438:A:T	BRCA2	BRCA2:NM_000059:exon11:c.A3083T:p.K1028I	Pathogenic
	13:32337439:A:AG	BRCA2	BRCA2:NM_000059:exon11:c.3084_3085insG:p.M1029Dfs*7	Pathogenic
	13:32337439:AAT:A	BRCA2	BRCA2:NM_000059:exon11:c.3085_3086del:p.M1029Vfs*6	Pathogenic
	13:32337439:A:C	BRCA2	BRCA2:NM_000059:exon11:c.A3084C:p.K1028N	Benign	Conflicting_interpretations_of_pathogenicity
	13:32337439:A:T	BRCA2	BRCA2:NM_000059:exon11:c.A3084T:p.K1028N	Benign
	13:32337440:A:C	BRCA2	BRCA2:NM_000059:exon11:c.A3085C:p.M1029L	Benign	Conflicting_interpretations_of_pathogenicity
	13:32337440:A:G	BRCA2	BRCA2:NM_000059:exon11:c.A3085G:p.M1029V	Benign	Conflicting_interpretations_of_pathogenicity
	13:32337440:A:T	BRCA2	BRCA2:NM_000059:exon11:c.A3085T:p.M1029L	Benign
	13:32337440:AT:CG	BRCA2	BRCA2:NM_000059:exon11:c.3085_3086delinsCG:p.M1029R	Benign
	13:32337440:ATG:A	BRCA2	BRCA2:NM_000059:exon11:c.3086_3087del:p.M1029Ifs*6	Pathogenic
	13:32337440:ATG:CGA	BRCA2	BRCA2:NM_000059:exon11:c.3085_3087delinsCGA:p.M1029R	Benign
	13:32337440:ATG:CGC	BRCA2	BRCA2:NM_000059:exon11:c.3085_3087delinsCGC:p.M1029R	Benign
	13:32337440:ATG:CGT	BRCA2	BRCA2:NM_000059:exon11:c.3085_3087delinsCGT:p.M1029R	Benign
	13:32337440:ATG:CTA	BRCA2	BRCA2:NM_000059:exon11:c.3085_3087delinsCTA:p.M1029L	Benign
	13:32337440:ATG:CTC	BRCA2	BRCA2:NM_000059:exon11:c.3085_3087delinsCTC:p.M1029L	Benign
	13:32337440:ATG:CTT	BRCA2	BRCA2:NM_000059:exon11:c.3085_3087delinsCTT:p.M1029L	Benign
	13:32337440:ATG:GTA	BRCA2	BRCA2:NM_000059:exon11:c.3085_3087delinsGTA:p.M1029V	Benign
	13:32337440:ATG:GTC	BRCA2	BRCA2:NM_000059:exon11:c.3085_3087delinsGTC:p.M1029V	Benign
	13:32337440:ATG:GTT	BRCA2	BRCA2:NM_000059:exon11:c.3085_3087delinsGTT:p.M1029V	Benign
	13:32337440:ATG:TA	BRCA2	BRCA2:NM_000059:exon11:c.3085_3087delinsTA:p.M1029Yfs*14	Pathogenic
	13:32337440:ATG:TTA	BRCA2	BRCA2:NM_000059:exon11:c.3085_3087delinsTTA:p.M1029L	Benign
	13:32337441:T:A	BRCA2	BRCA2:NM_000059:exon11:c.T3086A:p.M1029K	Benign
	13:32337441:T:C	BRCA2	BRCA2:NM_000059:exon11:c.T3086C:p.M1029T	Benign	Conflicting_interpretations_of_pathogenicity
	13:32337441:T:G	BRCA2	BRCA2:NM_000059:exon11:c.T3086G:p.M1029R	Benign
	13:32337441:TG:AA	BRCA2	BRCA2:NM_000059:exon11:c.3086_3087delinsAA:p.M1029K	Benign
	13:32337441:TG:CA	BRCA2	BRCA2:NM_000059:exon11:c.3086_3087delinsCA:p.M1029T	Benign
	13:32337441:TG:CC	BRCA2	BRCA2:NM_000059:exon11:c.3086_3087delinsCC:p.M1029T	Benign
	13:32337441:TG:CT	BRCA2	BRCA2:NM_000059:exon11:c.3086_3087delinsCT:p.M1029T	Benign
	13:32337441:TG:GA	BRCA2	BRCA2:NM_000059:exon11:c.3086_3087delinsGA:p.M1029R	Benign
	13:32337441:T:TGTTCTTCAAAGATA	BRCA2	BRCA2:NM_000059:exon11:c.3086_3087insGTTCTTCAAAGATA:p.I1034Sfs*14	Pathogenic
	13:32337442:G:A	BRCA2	BRCA2:NM_000059:exon11:c.G3087A:p.M1029I	Benign	Conflicting_interpretations_of_pathogenicity
	13:32337442:G:C	BRCA2	BRCA2:NM_000059:exon11:c.G3087C:p.M1029I	Benign
	13:32337442:G:T	BRCA2	BRCA2:NM_000059:exon11:c.G3087T:p.M1029I	Benign
	13:32337443:T:A	BRCA2	BRCA2:NM_000059:exon11:c.T3088A:p.F1030I	Benign
	13:32337443:T:C	BRCA2	BRCA2:NM_000059:exon11:c.T3088C:p.F1030L	Benign
	13:32337443:T:G	BRCA2	BRCA2:NM_000059:exon11:c.T3088G:p.F1030V	Benign	Conflicting_interpretations_of_pathogenicity
	13:32337443:TT:AG	BRCA2	BRCA2:NM_000059:exon11:c.3088_3089delinsAG:p.F1030S	Benign
	13:32337443:TTC:AGT	BRCA2	BRCA2:NM_000059:exon11:c.3088_3090delinsAGT:p.F1030S	Benign
	13:32337443:TTC:ATA	BRCA2	BRCA2:NM_000059:exon11:c.3088_3090delinsATA:p.F1030I	Benign
	13:32337443:TTC:ATT	BRCA2	BRCA2:NM_000059:exon11:c.3088_3090delinsATT:p.F1030I	Benign
	13:32337443:TTC:CTA	BRCA2	BRCA2:NM_000059:exon11:c.3088_3090delinsCTA:p.F1030L	Benign
	13:32337443:TTC:CTG	BRCA2	BRCA2:NM_000059:exon11:c.3088_3090delinsCTG:p.F1030L	Benign
	13:32337443:TTC:CTT	BRCA2	BRCA2:NM_000059:exon11:c.3088_3090delinsCTT:p.F1030L	Benign
	13:32337443:TTC:GTA	BRCA2	BRCA2:NM_000059:exon11:c.3088_3090delinsGTA:p.F1030V	Benign
	13:32337443:TTC:GTG	BRCA2	BRCA2:NM_000059:exon11:c.3088_3090delinsGTG:p.F1030V	Benign
	13:32337443:TTC:GTT	BRCA2	BRCA2:NM_000059:exon11:c.3088_3090delinsGTT:p.F1030V	Benign
	13:32337444:T:A	BRCA2	BRCA2:NM_000059:exon11:c.T3089A:p.F1030Y	Benign
	13:32337444:T:C	BRCA2	BRCA2:NM_000059:exon11:c.T3089C:p.F1030S	Benign	Conflicting_interpretations_of_pathogenicity
	13:32337444:TC:AT	BRCA2	BRCA2:NM_000059:exon11:c.3089_3090delinsAT:p.F1030Y	Benign
	13:32337444:TC:CA	BRCA2	BRCA2:NM_000059:exon11:c.3089_3090delinsCA:p.F1030S	Benign
	13:32337444:TC:CG	BRCA2	BRCA2:NM_000059:exon11:c.3089_3090delinsCG:p.F1030S	Benign
	13:32337444:TC:CT	BRCA2	BRCA2:NM_000059:exon11:c.3089_3090delinsCT:p.F1030S	Benign
	13:32337444:TC:GT	BRCA2	BRCA2:NM_000059:exon11:c.3089_3090delinsGT:p.F1030C	Benign
	13:32337444:T:G	BRCA2	BRCA2:NM_000059:exon11:c.T3089G:p.F1030C	Benign
	13:32337445:C:A	BRCA2	BRCA2:NM_000059:exon11:c.C3090A:p.F1030L	Benign
	13:32337445:C:G	BRCA2	BRCA2:NM_000059:exon11:c.C3090G:p.F1030L	Benign	Conflicting_interpretations_of_pathogenicity
	13:32337446:T:A	BRCA2	BRCA2:NM_000059:exon11:c.T3091A:p.F1031I	Pathogenic
	13:32337446:T:C	BRCA2	BRCA2:NM_000059:exon11:c.T3091C:p.F1031L	Pathogenic
	13:32337446:T:G	BRCA2	BRCA2:NM_000059:exon11:c.T3091G:p.F1031V	Pathogenic
	13:32337446:TT:AG	BRCA2	BRCA2:NM_000059:exon11:c.3091_3092delinsAG:p.F1031S	Benign
	13:32337446:TTC:AGT	BRCA2	BRCA2:NM_000059:exon11:c.3091_3093delinsAGT:p.F1031S	Benign
	13:32337446:TTC:ATA	BRCA2	BRCA2:NM_000059:exon11:c.3091_3093delinsATA:p.F1031I	Benign
	13:32337446:TTC:ATT	BRCA2	BRCA2:NM_000059:exon11:c.3091_3093delinsATT:p.F1031I	Benign
	13:32337446:TTC:CTA	BRCA2	BRCA2:NM_000059:exon11:c.3091_3093delinsCTA:p.F1031L	Benign
	13:32337446:TTC:CTG	BRCA2	BRCA2:NM_000059:exon11:c.3091_3093delinsCTG:p.F1031L	Benign
	13:32337446:TTC:CTT	BRCA2	BRCA2:NM_000059:exon11:c.3091_3093delinsCTT:p.F1031L	Benign
	13:32337446:TTC:GTA	BRCA2	BRCA2:NM_000059:exon11:c.3091_3093delinsGTA:p.F1031V	Benign
	13:32337446:TTC:GTG	BRCA2	BRCA2:NM_000059:exon11:c.3091_3093delinsGTG:p.F1031V	Benign
	13:32337446:TTC:GTT	BRCA2	BRCA2:NM_000059:exon11:c.3091_3093delinsGTT:p.F1031V	Benign
	13:32337446:TTC:T	BRCA2	BRCA2:NM_000059:exon11:c.3092_3093del:p.F1031*	Pathogenic
	13:32337447:T:A	BRCA2	BRCA2:NM_000059:exon11:c.T3092A:p.F1031Y	Pathogenic
	13:32337447:T:C	BRCA2	BRCA2:NM_000059:exon11:c.T3092C:p.F1031S	Pathogenic	Conflicting_interpretations_of_pathogenicity
	13:32337447:TCAAAGATATTGAAGAA:T	BRCA2	BRCA2:NM_000059:exon11:c.3093_3108del:p.K1032Nfs*6	Pathogenic
	13:32337447:TC:AT	BRCA2	BRCA2:NM_000059:exon11:c.3092_3093delinsAT:p.F1031Y	Benign
	13:32337447:TC:CA	BRCA2	BRCA2:NM_000059:exon11:c.3092_3093delinsCA:p.F1031S	Benign
	13:32337447:TC:CG	BRCA2	BRCA2:NM_000059:exon11:c.3092_3093delinsCG:p.F1031S	Benign
	13:32337447:TC:CT	BRCA2	BRCA2:NM_000059:exon11:c.3092_3093delinsCT:p.F1031S	Benign
	13:32337447:TC:GT	BRCA2	BRCA2:NM_000059:exon11:c.3092_3093delinsGT:p.F1031C	Benign
	13:32337447:T:G	BRCA2	BRCA2:NM_000059:exon11:c.T3092G:p.F1031C	Pathogenic
	13:32337448:C:A	BRCA2	BRCA2:NM_000059:exon11:c.C3093A:p.F1031L	Benign
	13:32337448:C:G	BRCA2	BRCA2:NM_000059:exon11:c.C3093G:p.F1031L	Benign
	13:32337448:C:T	BRCA2	BRCA2:NM_000059:exon11:c.C3093T:p.F1031F	Benign
	13:32337449:AAA:CAG	BRCA2	BRCA2:NM_000059:exon11:c.3094_3096delinsCAG:p.K1032Q	Benign
	13:32337449:AAA:CGC	BRCA2	BRCA2:NM_000059:exon11:c.3094_3096delinsCGC:p.K1032R	Benign
	13:32337449:AAA:CGG	BRCA2	BRCA2:NM_000059:exon11:c.3094_3096delinsCGG:p.K1032R	Benign
	13:32337449:AAA:CGT	BRCA2	BRCA2:NM_000059:exon11:c.3094_3096delinsCGT:p.K1032R	Benign
	13:32337449:AAAG:A	BRCA2	BRCA2:NM_000059:exon11:c.3095_3097del:p.K1032_D1033delinsN	Pathogenic
	13:32337449:AAA:GAG	BRCA2	BRCA2:NM_000059:exon11:c.3094_3096delinsGAG:p.K1032E	Benign
	13:32337449:AAAGATATTGAAGAAC:A	BRCA2	BRCA2:NM_000059:exon11:c.3095_3109del:p.D1033_Q1037del	Pathogenic
	13:32337449:AAA:TAG	BRCA2	BRCA2:NM_000059:exon11:c.3094_3096delinsTAG:p.K1032_I3418del	Pathogenic
	13:32337449:AA:CG	BRCA2	BRCA2:NM_000059:exon11:c.3094_3095delinsCG:p.K1032R	Benign
	13:32337449:AA:TG	BRCA2	BRCA2:NM_000059:exon11:c.3094_3095delinsTG:p.K1032_I3418del	Pathogenic
	13:32337449:A:C	BRCA2	BRCA2:NM_000059:exon11:c.A3094C:p.K1032Q	Benign
	13:32337449:A:G	BRCA2	BRCA2:NM_000059:exon11:c.A3094G:p.K1032E	Benign
	13:32337449:A:T	BRCA2	BRCA2:NM_000059:exon11:c.A3094T:p.K1032X	Pathogenic	Pathogenic
	13:32337450:AA:CC	BRCA2	BRCA2:NM_000059:exon11:c.3095_3096delinsCC:p.K1032T	Benign
	13:32337450:AA:CG	BRCA2	BRCA2:NM_000059:exon11:c.3095_3096delinsCG:p.K1032T	Benign
	13:32337450:AA:CT	BRCA2	BRCA2:NM_000059:exon11:c.3095_3096delinsCT:p.K1032T	Benign
	13:32337450:AAG:A	BRCA2	BRCA2:NM_000059:exon11:c.3096_3097del:p.D1033Yfs*2	Pathogenic
	13:32337450:AA:GG	BRCA2	BRCA2:NM_000059:exon11:c.3095_3096delinsGG:p.K1032R	Benign
	13:32337450:AA:TC	BRCA2	BRCA2:NM_000059:exon11:c.3095_3096delinsTC:p.K1032I	Benign
	13:32337450:AA:TT	BRCA2	BRCA2:NM_000059:exon11:c.3095_3096delinsTT:p.K1032I	Benign
	13:32337450:A:C	BRCA2	BRCA2:NM_000059:exon11:c.A3095C:p.K1032T	Benign
	13:32337450:A:G	BRCA2	BRCA2:NM_000059:exon11:c.A3095G:p.K1032R	Benign
	13:32337450:A:T	BRCA2	BRCA2:NM_000059:exon11:c.A3095T:p.K1032I	Benign
	13:32337451:A:C	BRCA2	BRCA2:NM_000059:exon11:c.A3096C:p.K1032N	Benign
	13:32337451:AGATATTGAAGAACA:T	BRCA2	BRCA2:NM_000059:exon11:c.3096_3110delinsT:p.K1032Nfs*5;BRCA2:NM_000059:exon11:c.3096_3110delinsT:p.K1032Nfs*5	Pathogenic	Pathogenic
	13:32337451:A:T	BRCA2	BRCA2:NM_000059:exon11:c.A3096T:p.K1032N	Benign
	13:32337452:G:A	BRCA2	BRCA2:NM_000059:exon11:c.G3097A:p.D1033N	Pathogenic
	13:32337452:GAT:AAC	BRCA2	BRCA2:NM_000059:exon11:c.3097_3099delinsAAC:p.D1033N	Benign
	13:32337452:GATAT:G	BRCA2	BRCA2:NM_000059:exon11:c.3098_3101del:p.D1033Vfs*9	Pathogenic
	13:32337452:GAT:CAC	BRCA2	BRCA2:NM_000059:exon11:c.3097_3099delinsCAC:p.D1033H	Benign
	13:32337452:GAT:G	BRCA2	BRCA2:NM_000059:exon11:c.3098_3099del:p.I1034*	Pathogenic	Pathogenic/Likely_pathogenic
	13:32337452:GAT:TAC	BRCA2	BRCA2:NM_000059:exon11:c.3097_3099delinsTAC:p.D1033Y	Benign
	13:32337452:G:C	BRCA2	BRCA2:NM_000059:exon11:c.G3097C:p.D1033H	Pathogenic	Conflicting_interpretations_of_pathogenicity
	13:32337452:G:T	BRCA2	BRCA2:NM_000059:exon11:c.G3097T:p.D1033Y	Pathogenic	Conflicting_interpretations_of_pathogenicity
	13:32337453:A:C	BRCA2	BRCA2:NM_000059:exon11:c.A3098C:p.D1033A	Pathogenic
	13:32337453:A:G	BRCA2	BRCA2:NM_000059:exon11:c.A3098G:p.D1033G	Pathogenic	Conflicting_interpretations_of_pathogenicity
	13:32337453:A:T	BRCA2	BRCA2:NM_000059:exon11:c.A3098T:p.D1033V	Benign	Conflicting_interpretations_of_pathogenicity
	13:32337453:ATATT:A	BRCA2	BRCA2:NM_000059:exon11:c.3099_3102del:p.D1033Efs*9	Pathogenic
	13:32337453:AT:CA	BRCA2	BRCA2:NM_000059:exon11:c.3098_3099delinsCA:p.D1033A	Benign
	13:32337453:AT:CC	BRCA2	BRCA2:NM_000059:exon11:c.3098_3099delinsCC:p.D1033A	Benign
	13:32337453:AT:CG	BRCA2	BRCA2:NM_000059:exon11:c.3098_3099delinsCG:p.D1033A	Benign
	13:32337453:AT:GA	BRCA2	BRCA2:NM_000059:exon11:c.3098_3099delinsGA:p.D1033G	Benign
	13:32337453:AT:GC	BRCA2	BRCA2:NM_000059:exon11:c.3098_3099delinsGC:p.D1033G	Benign
	13:32337453:AT:GG	BRCA2	BRCA2:NM_000059:exon11:c.3098_3099delinsGG:p.D1033G	Benign
	13:32337453:AT:TA	BRCA2	BRCA2:NM_000059:exon11:c.3098_3099delinsTA:p.D1033V	Benign
	13:32337453:AT:TC	BRCA2	BRCA2:NM_000059:exon11:c.3098_3099delinsTC:p.D1033V	Benign
	13:32337453:AT:TG	BRCA2	BRCA2:NM_000059:exon11:c.3098_3099delinsTG:p.D1033V	Benign
	13:32337454:T:A	BRCA2	BRCA2:NM_000059:exon11:c.T3099A:p.D1033E	Benign
	13:32337454:TATTGAAGAACA:T	BRCA2	BRCA2:NM_000059:exon11:c.3100_3110del:p.E1035Sfs*3	Pathogenic
	13:32337454:T:G	BRCA2	BRCA2:NM_000059:exon11:c.T3099G:p.D1033E	Benign
	13:32337454:T:TA	BRCA2	BRCA2:NM_000059:exon11:c.3100dupA:p.I1034Nfs*2	Pathogenic	Pathogenic
	13:32337455:A:AT	BRCA2	BRCA2:NM_000059:exon11:c.3101dupT:p.E1035*	Pathogenic
	13:32337455:A:C	BRCA2	BRCA2:NM_000059:exon11:c.A3100C:p.I1034L	Benign
	13:32337455:A:G	BRCA2	BRCA2:NM_000059:exon11:c.A3100G:p.I1034V	Benign	Conflicting_interpretations_of_pathogenicity
	13:32337455:A:T	BRCA2	BRCA2:NM_000059:exon11:c.A3100T:p.I1034F	Pathogenic
	13:32337455:ATT:A	BRCA2	BRCA2:NM_000059:exon11:c.3101_3102del:p.I1034Rfs*7	Pathogenic
	13:32337455:AT:TC	BRCA2	BRCA2:NM_000059:exon11:c.3100_3101delinsTC:p.I1034S	Benign
	13:32337455:ATT:CTA	BRCA2	BRCA2:NM_000059:exon11:c.3100_3102delinsCTA:p.I1034L	Benign
	13:32337455:ATT:CTC	BRCA2	BRCA2:NM_000059:exon11:c.3100_3102delinsCTC:p.I1034L	Benign
	13:32337455:ATT:CTG	BRCA2	BRCA2:NM_000059:exon11:c.3100_3102delinsCTG:p.I1034L	Benign
	13:32337455:ATT:GTA	BRCA2	BRCA2:NM_000059:exon11:c.3100_3102delinsGTA:p.I1034V	Benign
	13:32337455:ATT:GTC	BRCA2	BRCA2:NM_000059:exon11:c.3100_3102delinsGTC:p.I1034V	Benign
	13:32337455:ATT:GTG	BRCA2	BRCA2:NM_000059:exon11:c.3100_3102delinsGTG:p.I1034V	Benign
	13:32337455:ATT:TAA	BRCA2	BRCA2:NM_000059:exon11:c.3100_3102delinsTAA:p.I1034_I3418del	Pathogenic
	13:32337455:ATT:TAG	BRCA2	BRCA2:NM_000059:exon11:c.3100_3102delinsTAG:p.I1034_I3418del	Pathogenic
	13:32337455:ATT:TCA	BRCA2	BRCA2:NM_000059:exon11:c.3100_3102delinsTCA:p.I1034S	Benign
	13:32337455:ATT:TCC	BRCA2	BRCA2:NM_000059:exon11:c.3100_3102delinsTCC:p.I1034S	Benign
	13:32337455:ATT:TCG	BRCA2	BRCA2:NM_000059:exon11:c.3100_3102delinsTCG:p.I1034S	Benign
	13:32337455:ATT:TGA	BRCA2	BRCA2:NM_000059:exon11:c.3100_3102delinsTGA:p.I1034_I3418del	Pathogenic
	13:32337455:ATT:TTA	BRCA2	BRCA2:NM_000059:exon11:c.3100_3102delinsTTA:p.I1034L	Benign
	13:32337455:ATT:TTC	BRCA2	BRCA2:NM_000059:exon11:c.3100_3102delinsTTC:p.I1034F	Benign
	13:32337455:ATT:TTG	BRCA2	BRCA2:NM_000059:exon11:c.3100_3102delinsTTG:p.I1034L	Benign
	13:32337456:T:A	BRCA2	BRCA2:NM_000059:exon11:c.T3101A:p.I1034N	Pathogenic
	13:32337456:T:C	BRCA2	BRCA2:NM_000059:exon11:c.T3101C:p.I1034T	Benign	Conflicting_interpretations_of_pathogenicity
	13:32337456:T:G	BRCA2	BRCA2:NM_000059:exon11:c.T3101G:p.I1034S	Pathogenic	Conflicting_interpretations_of_pathogenicity
	13:32337456:TT:AC	BRCA2	BRCA2:NM_000059:exon11:c.3101_3102delinsAC:p.I1034N	Benign
	13:32337456:TT:CA	BRCA2	BRCA2:NM_000059:exon11:c.3101_3102delinsCA:p.I1034T	Benign
	13:32337456:TT:CC	BRCA2	BRCA2:NM_000059:exon11:c.3101_3102delinsCC:p.I1034T	Benign
	13:32337456:TT:CG	BRCA2	BRCA2:NM_000059:exon11:c.3101_3102delinsCG:p.I1034T	Benign
	13:32337456:TT:GC	BRCA2	BRCA2:NM_000059:exon11:c.3101_3102delinsGC:p.I1034S	Benign
	13:32337456:TTG:T	BRCA2	BRCA2:NM_000059:exon11:c.3102_3103del:p.E1035Rfs*6	Pathogenic
	13:32337457:T:A	BRCA2	BRCA2:NM_000059:exon11:c.T3102A:p.I1034I	Benign
	13:32337457:T:C	BRCA2	BRCA2:NM_000059:exon11:c.T3102C:p.I1034I	Benign
	13:32337457:T:G	BRCA2	BRCA2:NM_000059:exon11:c.T3102G:p.I1034M	Pathogenic
	13:32337457:TGAAGA:T	BRCA2	BRCA2:NM_000059:exon11:c.3103_3107del:p.E1035Tfs*5	Pathogenic
	13:32337457:TGAAG:T	BRCA2	BRCA2:NM_000059:exon11:c.3103_3106del:p.E1035Nfs*7	Pathogenic
	13:32337457:TGAA:T	BRCA2	BRCA2:NM_000059:exon11:c.3103_3105del:p.E1036del	Pathogenic	Uncertain_significance
	13:32337457:TGA:T	BRCA2	BRCA2:NM_000059:exon11:c.3103_3104del:p.E1035Rfs*6	Pathogenic
	13:32337458:G:A	BRCA2	BRCA2:NM_000059:exon11:c.G3103A:p.E1035K	Pathogenic
	13:32337458:GAA:AAG	BRCA2	BRCA2:NM_000059:exon11:c.3103_3105delinsAAG:p.E1035K	Benign
	13:32337458:GAA:CAG	BRCA2	BRCA2:NM_000059:exon11:c.3103_3105delinsCAG:p.E1035Q	Benign
	13:32337458:GAAGA:G	BRCA2	BRCA2:NM_000059:exon11:c.3104_3107del:p.E1035Dfs*7	Pathogenic
	13:32337458:GAA:TAG	BRCA2	BRCA2:NM_000059:exon11:c.3103_3105delinsTAG:p.E1035_I3418del	Pathogenic
	13:32337458:GA:TG	BRCA2	BRCA2:NM_000059:exon11:c.3103_3104delinsTG:p.E1035_I3418del	Pathogenic
	13:32337458:G:C	BRCA2	BRCA2:NM_000059:exon11:c.G3103C:p.E1035Q	Pathogenic
	13:32337458:G:GC	BRCA2	BRCA2:NM_000059:exon11:c.3103_3104insC:p.E1035Afs*7	Pathogenic
	13:32337458:G:T	BRCA2	BRCA2:NM_000059:exon11:c.G3103T:p.E1035X	Pathogenic	Pathogenic
	13:32337459:AA:CC	BRCA2	BRCA2:NM_000059:exon11:c.3104_3105delinsCC:p.E1035A	Benign
	13:32337459:AA:CG	BRCA2	BRCA2:NM_000059:exon11:c.3104_3105delinsCG:p.E1035A	Benign
	13:32337459:AA:CT	BRCA2	BRCA2:NM_000059:exon11:c.3104_3105delinsCT:p.E1035A	Benign
	13:32337459:AAG:A	BRCA2	BRCA2:NM_000059:exon11:c.3105_3106del:p.E1036Tfs*5	Pathogenic
	13:32337459:AA:GC	BRCA2	BRCA2:NM_000059:exon11:c.3104_3105delinsGC:p.E1035G	Benign
	13:32337459:AA:GG	BRCA2	BRCA2:NM_000059:exon11:c.3104_3105delinsGG:p.E1035G	Benign
	13:32337459:AA:GT	BRCA2	BRCA2:NM_000059:exon11:c.3104_3105delinsGT:p.E1035G	Benign
	13:32337459:AA:TC	BRCA2	BRCA2:NM_000059:exon11:c.3104_3105delinsTC:p.E1035V	Benign
	13:32337459:AA:TG	BRCA2	BRCA2:NM_000059:exon11:c.3104_3105delinsTG:p.E1035V	Benign
	13:32337459:AA:TT	BRCA2	BRCA2:NM_000059:exon11:c.3104_3105delinsTT:p.E1035V	Benign
	13:32337459:A:C	BRCA2	BRCA2:NM_000059:exon11:c.A3104C:p.E1035A	Pathogenic
	13:32337459:A:G	BRCA2	BRCA2:NM_000059:exon11:c.A3104G:p.E1035G	Pathogenic	Conflicting_interpretations_of_pathogenicity
	13:32337459:A:T	BRCA2	BRCA2:NM_000059:exon11:c.A3104T:p.E1035V	Pathogenic
	13:32337460:A:C	BRCA2	BRCA2:NM_000059:exon11:c.A3105C:p.E1035D	Pathogenic
	13:32337460:A:T	BRCA2	BRCA2:NM_000059:exon11:c.A3105T:p.E1035D	Pathogenic
	13:32337461:G:A	BRCA2	BRCA2:NM_000059:exon11:c.G3106A:p.E1036K	Pathogenic	Conflicting_interpretations_of_pathogenicity
	13:32337461:GAA:AAG	BRCA2	BRCA2:NM_000059:exon11:c.3106_3108delinsAAG:p.E1036K	Benign
	13:32337461:GAA:CAG	BRCA2	BRCA2:NM_000059:exon11:c.3106_3108delinsCAG:p.E1036Q	Benign
	13:32337461:GAAC:G	BRCA2	BRCA2:NM_000059:exon11:c.3107_3109del:p.Q1037del	Pathogenic
	13:32337461:GAA:TAG	BRCA2	BRCA2:NM_000059:exon11:c.3106_3108delinsTAG:p.E1036_I3418del	Pathogenic
	13:32337461:GA:TG	BRCA2	BRCA2:NM_000059:exon11:c.3106_3107delinsTG:p.E1036_I3418del	Pathogenic
	13:32337461:G:C	BRCA2	BRCA2:NM_000059:exon11:c.G3106C:p.E1036Q	Benign	Conflicting_interpretations_of_pathogenicity
	13:32337461:G:GA	BRCA2	BRCA2:NM_000059:exon11:c.3107dupA:p.Q1037Tfs*5	Pathogenic
	13:32337461:G:T	BRCA2	BRCA2:NM_000059:exon11:c.G3106T:p.E1036X	Pathogenic	Pathogenic
	13:32337462:AAC:A	BRCA2	BRCA2:NM_000059:exon11:c.3108_3109del:p.Q1037Ifs*4	Pathogenic
	13:32337462:AA:CC	BRCA2	BRCA2:NM_000059:exon11:c.3107_3108delinsCC:p.E1036A	Benign
	13:32337462:AA:CG	BRCA2	BRCA2:NM_000059:exon11:c.3107_3108delinsCG:p.E1036A	Benign
	13:32337462:AA:CT	BRCA2	BRCA2:NM_000059:exon11:c.3107_3108delinsCT:p.E1036A	Benign
	13:32337462:AA:GC	BRCA2	BRCA2:NM_000059:exon11:c.3107_3108delinsGC:p.E1036G	Benign
	13:32337462:AA:GG	BRCA2	BRCA2:NM_000059:exon11:c.3107_3108delinsGG:p.E1036G	Benign
	13:32337462:AA:GT	BRCA2	BRCA2:NM_000059:exon11:c.3107_3108delinsGT:p.E1036G	Benign
	13:32337462:AA:TC	BRCA2	BRCA2:NM_000059:exon11:c.3107_3108delinsTC:p.E1036V	Benign
	13:32337462:AA:TG	BRCA2	BRCA2:NM_000059:exon11:c.3107_3108delinsTG:p.E1036V	Benign
	13:32337462:AA:TT	BRCA2	BRCA2:NM_000059:exon11:c.3107_3108delinsTT:p.E1036V	Benign
	13:32337462:A:C	BRCA2	BRCA2:NM_000059:exon11:c.A3107C:p.E1036A	Benign
	13:32337462:A:G	BRCA2	BRCA2:NM_000059:exon11:c.A3107G:p.E1036G	Benign
	13:32337462:A:T	BRCA2	BRCA2:NM_000059:exon11:c.A3107T:p.E1036V	Pathogenic	Conflicting_interpretations_of_pathogenicity
	13:32337463:A:C	BRCA2	BRCA2:NM_000059:exon11:c.A3108C:p.E1036D	Benign
	13:32337463:A:T	BRCA2	BRCA2:NM_000059:exon11:c.A3108T:p.E1036D	Benign
	13:32337464:C:A	BRCA2	BRCA2:NM_000059:exon11:c.C3109A:p.Q1037K	Benign	Conflicting_interpretations_of_pathogenicity
	13:32337464:CAA:AAG	BRCA2	BRCA2:NM_000059:exon11:c.3109_3111delinsAAG:p.Q1037K	Benign
	13:32337464:CAA:AGC	BRCA2	BRCA2:NM_000059:exon11:c.3109_3111delinsAGC:p.Q1037S	Benign
	13:32337464:CAA:AGG	BRCA2	BRCA2:NM_000059:exon11:c.3109_3111delinsAGG:p.Q1037R	Benign
	13:32337464:CAA:AGT	BRCA2	BRCA2:NM_000059:exon11:c.3109_3111delinsAGT:p.Q1037S	Benign
	13:32337464:CA:AG	BRCA2	BRCA2:NM_000059:exon11:c.3109_3110delinsAG:p.Q1037R	Benign
	13:32337464:CAA:GAG	BRCA2	BRCA2:NM_000059:exon11:c.3109_3111delinsGAG:p.Q1037E	Benign
	13:32337464:CAA:TAC	BRCA2	BRCA2:NM_000059:exon11:c.3109_3111delinsTAC:p.Q1037Y	Benign
	13:32337464:CAA:TAG	BRCA2	BRCA2:NM_000059:exon11:c.3109_3111delinsTAG:p.Q1037_I3418del	Pathogenic
	13:32337464:CAA:TAT	BRCA2	BRCA2:NM_000059:exon11:c.3109_3111delinsTAT:p.Q1037Y	Benign
	13:32337464:CAAT:C	BRCA2	BRCA2:NM_000059:exon11:c.3110_3112del:p.Q1037_Y1038delinsH	Pathogenic
	13:32337464:CAA:TCC	BRCA2	BRCA2:NM_000059:exon11:c.3109_3111delinsTCC:p.Q1037S	Benign
	13:32337464:CAA:TCG	BRCA2	BRCA2:NM_000059:exon11:c.3109_3111delinsTCG:p.Q1037S	Benign
	13:32337464:CAA:TCT	BRCA2	BRCA2:NM_000059:exon11:c.3109_3111delinsTCT:p.Q1037S	Benign
	13:32337464:CAA:TTG	BRCA2	BRCA2:NM_000059:exon11:c.3109_3111delinsTTG:p.Q1037L	Benign
	13:32337464:CA:TC	BRCA2	BRCA2:NM_000059:exon11:c.3109_3110delinsTC:p.Q1037S	Benign
	13:32337464:CA:TG	BRCA2	BRCA2:NM_000059:exon11:c.3109_3110delinsTG:p.Q1037_I3418del	Pathogenic
	13:32337464:CA:TT	BRCA2	BRCA2:NM_000059:exon11:c.3109_3110delinsTT:p.Q1037L	Benign
	13:32337464:C:CA	BRCA2	BRCA2:NM_000059:exon11:c.3110dupA:p.Y1038Ifs*4	Pathogenic
	13:32337464:C:CT	BRCA2	BRCA2:NM_000059:exon11:c.3109_3110insT:p.Q1037Lfs*5	Pathogenic
	13:32337464:C:G	BRCA2	BRCA2:NM_000059:exon11:c.C3109G:p.Q1037E	Benign
	13:32337464:C:T	BRCA2	BRCA2:NM_000059:exon11:c.C3109T:p.Q1037X	Pathogenic	Pathogenic
	13:32337465:AA:CC	BRCA2	BRCA2:NM_000059:exon11:c.3110_3111delinsCC:p.Q1037P	Benign
	13:32337465:AA:CG	BRCA2	BRCA2:NM_000059:exon11:c.3110_3111delinsCG:p.Q1037P	Benign
	13:32337465:AA:CT	BRCA2	BRCA2:NM_000059:exon11:c.3110_3111delinsCT:p.Q1037P	Benign
	13:32337465:AA:GC	BRCA2	BRCA2:NM_000059:exon11:c.3110_3111delinsGC:p.Q1037R	Benign
	13:32337465:AA:GG	BRCA2	BRCA2:NM_000059:exon11:c.3110_3111delinsGG:p.Q1037R	Benign
	13:32337465:AA:GT	BRCA2	BRCA2:NM_000059:exon11:c.3110_3111delinsGT:p.Q1037R	Benign
	13:32337465:AAT:A	BRCA2	BRCA2:NM_000059:exon11:c.3111_3112del:p.Y1038Sfs*3	Pathogenic
	13:32337465:AATATCCTACTAGTTTAGCTTGTGTTGAAATTGTAAATACCTTGGCAT:A	BRCA2	BRCA2:NM_000059:exon11:c.3111_3157del:p.Q1037Hfs*3	Pathogenic
	13:32337465:AA:TC	BRCA2	BRCA2:NM_000059:exon11:c.3110_3111delinsTC:p.Q1037L	Benign
	13:32337465:AA:TG	BRCA2	BRCA2:NM_000059:exon11:c.3110_3111delinsTG:p.Q1037L	Benign
	13:32337465:AA:TT	BRCA2	BRCA2:NM_000059:exon11:c.3110_3111delinsTT:p.Q1037L	Benign
	13:32337465:A:C	BRCA2	BRCA2:NM_000059:exon11:c.A3110C:p.Q1037P	Benign
	13:32337465:A:G	BRCA2	BRCA2:NM_000059:exon11:c.A3110G:p.Q1037R	Benign	Conflicting_interpretations_of_pathogenicity
	13:32337465:A:T	BRCA2	BRCA2:NM_000059:exon11:c.A3110T:p.Q1037L	Benign
	13:32337466:A:C	BRCA2	BRCA2:NM_000059:exon11:c.A3111C:p.Q1037H	Benign
	13:32337466:A:T	BRCA2	BRCA2:NM_000059:exon11:c.A3111T:p.Q1037H	Benign
	13:32337466:ATATCCTACTAG:A	BRCA2	BRCA2:NM_000059:exon11:c.3112_3122del:p.Y1038Ffs*5	Pathogenic
	13:32337467:T:A	BRCA2	BRCA2:NM_000059:exon11:c.T3112A:p.Y1038N	Benign
	13:32337467:TA:AG	BRCA2	BRCA2:NM_000059:exon11:c.3112_3113delinsAG:p.Y1038S	Benign
	13:32337467:TAT:AAC	BRCA2	BRCA2:NM_000059:exon11:c.3112_3114delinsAAC:p.Y1038N	Benign
	13:32337467:TAT:AGC	BRCA2	BRCA2:NM_000059:exon11:c.3112_3114delinsAGC:p.Y1038S	Benign
	13:32337467:TAT:CAC	BRCA2	BRCA2:NM_000059:exon11:c.3112_3114delinsCAC:p.Y1038H	Benign
	13:32337467:TAT:GAC	BRCA2	BRCA2:NM_000059:exon11:c.3112_3114delinsGAC:p.Y1038D	Benign
	13:32337467:T:C	BRCA2	BRCA2:NM_000059:exon11:c.T3112C:p.Y1038H	Benign	Conflicting_interpretations_of_pathogenicity
	13:32337467:T:G	BRCA2	BRCA2:NM_000059:exon11:c.T3112G:p.Y1038D	Benign
	13:32337468:A:C	BRCA2	BRCA2:NM_000059:exon11:c.A3113C:p.Y1038S	Benign
	13:32337468:A:G	BRCA2	BRCA2:NM_000059:exon11:c.A3113G:p.Y1038C	Benign	Conflicting_interpretations_of_pathogenicity
	13:32337468:A:T	BRCA2	BRCA2:NM_000059:exon11:c.A3113T:p.Y1038F	Benign
	13:32337468:AT:CA	BRCA2	BRCA2:NM_000059:exon11:c.3113_3114delinsCA:p.Y1038S	Benign
	13:32337468:ATC:A	BRCA2	BRCA2:NM_000059:exon11:c.3114_3115del:p.P1039Yfs*2	Pathogenic
	13:32337468:AT:CC	BRCA2	BRCA2:NM_000059:exon11:c.3113_3114delinsCC:p.Y1038S	Benign
	13:32337468:ATCCT:A	BRCA2	BRCA2:NM_000059:exon11:c.3114_3117del:p.Y1038*	Pathogenic
	13:32337468:ATCCTACTAGTTTAGCTTGTGTTGAAATTGTAAATACCTTGGCATTAGATAATCAAAAGAAACTGAGCAAGCCTCAGTCAATTAATACT:A	BRCA2	BRCA2:NM_000059:exon11:c.3114_3201del:p.Y1038*	Pathogenic
	13:32337468:ATCCTACTAGTTTAGCTTGTGTTGAAATTGTAAATACCTTGGCATTAGATAATCAAAAGAAACTGAGCAAGCCTCAGTCAATTAATACTGTATCTGCACATTTACAGAGTAGTGTAGTTGTTTCTGATTGTAAAAATAGTCATATAACCCCTCAGATGTTATTTTCCAAGCAGGATTTTAATTCAAACCATAATTTAACACCTAGCCAAAAGGCAGAAATTACAGAACTTTCTACTAT:A	BRCA2	BRCA2:NM_000059:exon11:c.3114_3350del:p.Y1038_I3418del	Pathogenic
	13:32337468:AT:CG	BRCA2	BRCA2:NM_000059:exon11:c.3113_3114delinsCG:p.Y1038S	Benign
	13:32337468:AT:GA	BRCA2	BRCA2:NM_000059:exon11:c.3113_3114delinsGA:p.Y1038_I3418del	Pathogenic
	13:32337468:AT:GC	BRCA2	BRCA2:NM_000059:exon11:c.3113_3114delinsGC:p.Y1038C	Benign
	13:32337468:AT:TC	BRCA2	BRCA2:NM_000059:exon11:c.3113_3114delinsTC:p.Y1038F	Benign
	13:32337469:T:A	BRCA2	BRCA2:NM_000059:exon11:c.T3114A:p.Y1038X	Pathogenic
	13:32337469:TCCT:GA	BRCA2	BRCA2:NM_000059:exon11:c.3114_3117delinsGA:p.Y1038*	Pathogenic
	13:32337469:T:G	BRCA2	BRCA2:NM_000059:exon11:c.T3114G:p.Y1038X	Pathogenic
	13:32337470:C:A	BRCA2	BRCA2:NM_000059:exon11:c.C3115A:p.P1039T	Benign
	13:32337470:CC:AG	BRCA2	BRCA2:NM_000059:exon11:c.3115_3116delinsAG:p.P1039S	Benign
	13:32337470:CCT:ACA	BRCA2	BRCA2:NM_000059:exon11:c.3115_3117delinsACA:p.P1039T	Benign
	13:32337470:CCT:ACC	BRCA2	BRCA2:NM_000059:exon11:c.3115_3117delinsACC:p.P1039T	Benign
	13:32337470:CCT:ACG	BRCA2	BRCA2:NM_000059:exon11:c.3115_3117delinsACG:p.P1039T	Benign
	13:32337470:CCT:AGA	BRCA2	BRCA2:NM_000059:exon11:c.3115_3117delinsAGA:p.P1039R	Benign
	13:32337470:CCT:AGC	BRCA2	BRCA2:NM_000059:exon11:c.3115_3117delinsAGC:p.P1039S	Benign
	13:32337470:CCT:AGG	BRCA2	BRCA2:NM_000059:exon11:c.3115_3117delinsAGG:p.P1039R	Benign
	13:32337470:CCT:C	BRCA2	BRCA2:NM_000059:exon11:c.3116_3117del:p.P1039Hfs*2	Pathogenic
	13:32337470:CCT:GCA	BRCA2	BRCA2:NM_000059:exon11:c.3115_3117delinsGCA:p.P1039A	Benign
	13:32337470:CCT:GCC	BRCA2	BRCA2:NM_000059:exon11:c.3115_3117delinsGCC:p.P1039A	Benign
	13:32337470:CCT:GCG	BRCA2	BRCA2:NM_000059:exon11:c.3115_3117delinsGCG:p.P1039A	Benign
	13:32337470:CCT:TCA	BRCA2	BRCA2:NM_000059:exon11:c.3115_3117delinsTCA:p.P1039S	Benign
	13:32337470:CCT:TCC	BRCA2	BRCA2:NM_000059:exon11:c.3115_3117delinsTCC:p.P1039S	Benign
	13:32337470:CCT:TCG	BRCA2	BRCA2:NM_000059:exon11:c.3115_3117delinsTCG:p.P1039S	Benign
	13:32337470:CCT:TTA	BRCA2	BRCA2:NM_000059:exon11:c.3115_3117delinsTTA:p.P1039L	Benign
	13:32337470:CCT:TTG	BRCA2	BRCA2:NM_000059:exon11:c.3115_3117delinsTTG:p.P1039L	Benign
	13:32337470:C:G	BRCA2	BRCA2:NM_000059:exon11:c.C3115G:p.P1039A	Benign
	13:32337470:C:T	BRCA2	BRCA2:NM_000059:exon11:c.C3115T:p.P1039S	Benign	Conflicting_interpretations_of_pathogenicity
	13:32337471:C:A	BRCA2	BRCA2:NM_000059:exon11:c.C3116A:p.P1039H	Benign	Conflicting_interpretations_of_pathogenicity
	13:32337471:C:G	BRCA2	BRCA2:NM_000059:exon11:c.C3116G:p.P1039R	Benign
	13:32337471:CT:AC	BRCA2	BRCA2:NM_000059:exon11:c.3116_3117delinsAC:p.P1039H	Benign
	13:32337471:CTA:C	BRCA2	BRCA2:NM_000059:exon11:c.3117_3118del:p.T1040*	Pathogenic
	13:32337471:CTACT:C	BRCA2	BRCA2:NM_000059:exon11:c.3117_3120del:p.T1040Vfs*2	Pathogenic
	13:32337471:CT:GA	BRCA2	BRCA2:NM_000059:exon11:c.3116_3117delinsGA:p.P1039R	Benign
	13:32337471:CT:GC	BRCA2	BRCA2:NM_000059:exon11:c.3116_3117delinsGC:p.P1039R	Benign
	13:32337471:CT:GG	BRCA2	BRCA2:NM_000059:exon11:c.3116_3117delinsGG:p.P1039R	Benign
	13:32337471:CT:TA	BRCA2	BRCA2:NM_000059:exon11:c.3116_3117delinsTA:p.P1039L	Benign
	13:32337471:CT:TC	BRCA2	BRCA2:NM_000059:exon11:c.3116_3117delinsTC:p.P1039L	Benign
	13:32337471:CT:TG	BRCA2	BRCA2:NM_000059:exon11:c.3116_3117delinsTG:p.P1039L	Benign
	13:32337472:TAC:T	BRCA2	BRCA2:NM_000059:exon11:c.3118_3119del:p.T1040*	Pathogenic
	13:32337473:A:C	BRCA2	BRCA2:NM_000059:exon11:c.A3118C:p.T1040P	Benign
	13:32337473:ACT:A	BRCA2	BRCA2:NM_000059:exon11:c.3119_3120del:p.T1040Kfs*6	Pathogenic
	13:32337473:ACT:CCA	BRCA2	BRCA2:NM_000059:exon11:c.3118_3120delinsCCA:p.T1040P	Benign
	13:32337473:ACT:CCC	BRCA2	BRCA2:NM_000059:exon11:c.3118_3120delinsCCC:p.T1040P	Benign
	13:32337473:ACT:CCG	BRCA2	BRCA2:NM_000059:exon11:c.3118_3120delinsCCG:p.T1040P	Benign
	13:32337473:ACT:GCA	BRCA2	BRCA2:NM_000059:exon11:c.3118_3120delinsGCA:p.T1040A	Benign
	13:32337473:ACT:GCC	BRCA2	BRCA2:NM_000059:exon11:c.3118_3120delinsGCC:p.T1040A	Benign
	13:32337473:ACT:GCG	BRCA2	BRCA2:NM_000059:exon11:c.3118_3120delinsGCG:p.T1040A	Benign
	13:32337473:ACT:TAA	BRCA2	BRCA2:NM_000059:exon11:c.3118_3120delinsTAA:p.T1040_I3418del	Pathogenic
	13:32337473:ACT:TAG	BRCA2	BRCA2:NM_000059:exon11:c.3118_3120delinsTAG:p.T1040_I3418del	Pathogenic
	13:32337473:ACT:TCA	BRCA2	BRCA2:NM_000059:exon11:c.3118_3120delinsTCA:p.T1040S	Benign
	13:32337473:ACT:TCC	BRCA2	BRCA2:NM_000059:exon11:c.3118_3120delinsTCC:p.T1040S	Benign
	13:32337473:ACT:TCG	BRCA2	BRCA2:NM_000059:exon11:c.3118_3120delinsTCG:p.T1040S	Benign
	13:32337473:ACT:TGA	BRCA2	BRCA2:NM_000059:exon11:c.3118_3120delinsTGA:p.T1040_I3418del	Pathogenic
	13:32337473:A:G	BRCA2	BRCA2:NM_000059:exon11:c.A3118G:p.T1040A	Benign	Conflicting_interpretations_of_pathogenicity
	13:32337473:A:T	BRCA2	BRCA2:NM_000059:exon11:c.A3118T:p.T1040S	Benign
	13:32337474:C:A	BRCA2	BRCA2:NM_000059:exon11:c.C3119A:p.T1040N	Benign	Conflicting_interpretations_of_pathogenicity
	13:32337474:C:G	BRCA2	BRCA2:NM_000059:exon11:c.C3119G:p.T1040S	Benign
	13:32337474:C:T	BRCA2	BRCA2:NM_000059:exon11:c.C3119T:p.T1040I	Benign	Conflicting_interpretations_of_pathogenicity
	13:32337474:CT:AC	BRCA2	BRCA2:NM_000059:exon11:c.3119_3120delinsAC:p.T1040N	Benign
	13:32337474:CT:GC	BRCA2	BRCA2:NM_000059:exon11:c.3119_3120delinsGC:p.T1040S	Benign
	13:32337474:CT:TA	BRCA2	BRCA2:NM_000059:exon11:c.3119_3120delinsTA:p.T1040I	Benign
	13:32337474:CT:TC	BRCA2	BRCA2:NM_000059:exon11:c.3119_3120delinsTC:p.T1040I	Benign
	13:32337475:T:C	BRCA2	BRCA2:NM_000059:exon11:c.T3120C:p.T1040T	Benign
	13:32337475:T:G	BRCA2	BRCA2:NM_000059:exon11:c.T3120G:p.T1040T	Benign
	13:32337475:T:TA	BRCA2	BRCA2:NM_000059:exon11:c.3121dupA:p.S1041Kfs*6	Pathogenic
	13:32337476:A:C	BRCA2	BRCA2:NM_000059:exon11:c.A3121C:p.S1041R	Benign
	13:32337476:A:G	BRCA2	BRCA2:NM_000059:exon11:c.A3121G:p.S1041G	Benign	Conflicting_interpretations_of_pathogenicity
	13:32337476:AG:TC	BRCA2	BRCA2:NM_000059:exon11:c.3121_3122delinsTC:p.S1041S	Benign
	13:32337476:AGT:CGA	BRCA2	BRCA2:NM_000059:exon11:c.3121_3123delinsCGA:p.S1041R	Benign
	13:32337476:AGT:CGC	BRCA2	BRCA2:NM_000059:exon11:c.3121_3123delinsCGC:p.S1041R	Benign
	13:32337476:AGT:CGG	BRCA2	BRCA2:NM_000059:exon11:c.3121_3123delinsCGG:p.S1041R	Benign
	13:32337476:AGT:GGA	BRCA2	BRCA2:NM_000059:exon11:c.3121_3123delinsGGA:p.S1041G	Benign
	13:32337476:AGT:GGC	BRCA2	BRCA2:NM_000059:exon11:c.3121_3123delinsGGC:p.S1041G	Benign
	13:32337476:AGT:GGG	BRCA2	BRCA2:NM_000059:exon11:c.3121_3123delinsGGG:p.S1041G	Benign
	13:32337476:AGT:TCA	BRCA2	BRCA2:NM_000059:exon11:c.3121_3123delinsTCA:p.S1041S	Benign
	13:32337476:AGT:TCC	BRCA2	BRCA2:NM_000059:exon11:c.3121_3123delinsTCC:p.S1041S	Benign
	13:32337476:AGT:TCG	BRCA2	BRCA2:NM_000059:exon11:c.3121_3123delinsTCG:p.S1041S	Benign
	13:32337476:AGT:TGC	BRCA2	BRCA2:NM_000059:exon11:c.3121_3123delinsTGC:p.S1041C	Benign
	13:32337476:A:T	BRCA2	BRCA2:NM_000059:exon11:c.A3121T:p.S1041C	Benign
	13:32337477:G:C	BRCA2	BRCA2:NM_000059:exon11:c.G3122C:p.S1041T	Benign	Conflicting_interpretations_of_pathogenicity
	13:32337477:G:GT	BRCA2	BRCA2:NM_000059:exon11:c.3123dupT:p.L1042Ffs*5	Pathogenic	Pathogenic
	13:32337477:G:T	BRCA2	BRCA2:NM_000059:exon11:c.G3122T:p.S1041I	Benign
	13:32337477:GT:AC	BRCA2	BRCA2:NM_000059:exon11:c.3122_3123delinsAC:p.S1041N	Benign
	13:32337477:GT:CA	BRCA2	BRCA2:NM_000059:exon11:c.3122_3123delinsCA:p.S1041T	Benign
	13:32337477:GT:CC	BRCA2	BRCA2:NM_000059:exon11:c.3122_3123delinsCC:p.S1041T	Benign
	13:32337477:GT:CG	BRCA2	BRCA2:NM_000059:exon11:c.3122_3123delinsCG:p.S1041T	Benign
	13:32337477:GT:TA	BRCA2	BRCA2:NM_000059:exon11:c.3122_3123delinsTA:p.S1041I	Benign
	13:32337477:GT:TC	BRCA2	BRCA2:NM_000059:exon11:c.3122_3123delinsTC:p.S1041I	Benign
	13:32337478:T:A	BRCA2	BRCA2:NM_000059:exon11:c.T3123A:p.S1041R	Benign
	13:32337478:T:C	BRCA2	BRCA2:NM_000059:exon11:c.T3123C:p.S1041S	Benign
	13:32337478:T:G	BRCA2	BRCA2:NM_000059:exon11:c.T3123G:p.S1041R	Benign
	13:32337478:TTTAGC:T	BRCA2	BRCA2:NM_000059:exon11:c.3124_3128del:p.A1043Cfs*2	Pathogenic
	13:32337479:T:A	BRCA2	BRCA2:NM_000059:exon11:c.T3124A:p.L1042I	Benign
	13:32337479:T:C	BRCA2	BRCA2:NM_000059:exon11:c.T3124C:p.L1042L	Benign
	13:32337479:T:G	BRCA2	BRCA2:NM_000059:exon11:c.T3124G:p.L1042V	Benign
	13:32337479:TTA:AGC	BRCA2	BRCA2:NM_000059:exon11:c.3124_3126delinsAGC:p.L1042S	Benign
	13:32337479:TTA:AGT	BRCA2	BRCA2:NM_000059:exon11:c.3124_3126delinsAGT:p.L1042S	Benign
	13:32337479:TTA:ATC	BRCA2	BRCA2:NM_000059:exon11:c.3124_3126delinsATC:p.L1042I	Benign
	13:32337479:TTA:ATG	BRCA2	BRCA2:NM_000059:exon11:c.3124_3126delinsATG:p.L1042M	Benign
	13:32337479:TTA:ATT	BRCA2	BRCA2:NM_000059:exon11:c.3124_3126delinsATT:p.L1042I	Benign
	13:32337479:TTA:CTC	BRCA2	BRCA2:NM_000059:exon11:c.3124_3126delinsCTC:p.L1042L	Benign
	13:32337479:TTA:CTG	BRCA2	BRCA2:NM_000059:exon11:c.3124_3126delinsCTG:p.L1042L	Benign
	13:32337479:TTA:CTT	BRCA2	BRCA2:NM_000059:exon11:c.3124_3126delinsCTT:p.L1042L	Benign
	13:32337479:TTAG:T	BRCA2	BRCA2:NM_000059:exon11:c.3125_3127del:p.L1042_A1043delinsS	Pathogenic
	13:32337479:TTA:GTC	BRCA2	BRCA2:NM_000059:exon11:c.3124_3126delinsGTC:p.L1042V	Benign
	13:32337479:TTA:GTG	BRCA2	BRCA2:NM_000059:exon11:c.3124_3126delinsGTG:p.L1042V	Benign
	13:32337479:TTA:GTT	BRCA2	BRCA2:NM_000059:exon11:c.3124_3126delinsGTT:p.L1042V	Benign
	13:32337480:T:A	BRCA2	BRCA2:NM_000059:exon11:c.T3125A:p.L1042X	Pathogenic
	13:32337480:TA:AG	BRCA2	BRCA2:NM_000059:exon11:c.3125_3126delinsAG:p.L1042_I3418del	Pathogenic
	13:32337480:TA:CC	BRCA2	BRCA2:NM_000059:exon11:c.3125_3126delinsCC:p.L1042S	Benign
	13:32337480:TA:CG	BRCA2	BRCA2:NM_000059:exon11:c.3125_3126delinsCG:p.L1042S	Benign
	13:32337480:TA:CT	BRCA2	BRCA2:NM_000059:exon11:c.3125_3126delinsCT:p.L1042S	Benign
	13:32337480:TAGC:T	BRCA2	BRCA2:NM_000059:exon11:c.3126_3128del:p.L1042_A1043delinsF	Pathogenic
	13:32337480:TAG:T	BRCA2	BRCA2:NM_000059:exon11:c.3126_3127del:p.L1042Ffs*4	Pathogenic
	13:32337480:T:C	BRCA2	BRCA2:NM_000059:exon11:c.T3125C:p.L1042S	Benign	Conflicting_interpretations_of_pathogenicity
	13:32337480:T:G	BRCA2	BRCA2:NM_000059:exon11:c.T3125G:p.L1042X	Pathogenic	Pathogenic
	13:32337481:A:C	BRCA2	BRCA2:NM_000059:exon11:c.A3126C:p.L1042F	Benign	Conflicting_interpretations_of_pathogenicity
	13:32337481:A:G	BRCA2	BRCA2:NM_000059:exon11:c.A3126G:p.L1042L	Benign
	13:32337481:A:T	BRCA2	BRCA2:NM_000059:exon11:c.A3126T:p.L1042F	Benign
	13:32337482:G:A	BRCA2	BRCA2:NM_000059:exon11:c.G3127A:p.A1043T	Benign
	13:32337482:G:C	BRCA2	BRCA2:NM_000059:exon11:c.G3127C:p.A1043P	Benign
	13:32337482:GC:AG	BRCA2	BRCA2:NM_000059:exon11:c.3127_3128delinsAG:p.A1043S	Benign
	13:32337482:GCT:ACA	BRCA2	BRCA2:NM_000059:exon11:c.3127_3129delinsACA:p.A1043T	Benign
	13:32337482:GCT:ACC	BRCA2	BRCA2:NM_000059:exon11:c.3127_3129delinsACC:p.A1043T	Benign
	13:32337482:GCT:ACG	BRCA2	BRCA2:NM_000059:exon11:c.3127_3129delinsACG:p.A1043T	Benign
	13:32337482:GCT:AGC	BRCA2	BRCA2:NM_000059:exon11:c.3127_3129delinsAGC:p.A1043S	Benign
	13:32337482:GCT:CCA	BRCA2	BRCA2:NM_000059:exon11:c.3127_3129delinsCCA:p.A1043P	Benign
	13:32337482:GCT:CCC	BRCA2	BRCA2:NM_000059:exon11:c.3127_3129delinsCCC:p.A1043P	Benign
	13:32337482:GCT:CCG	BRCA2	BRCA2:NM_000059:exon11:c.3127_3129delinsCCG:p.A1043P	Benign
	13:32337482:GCT:TCA	BRCA2	BRCA2:NM_000059:exon11:c.3127_3129delinsTCA:p.A1043S	Benign
	13:32337482:GCT:TCC	BRCA2	BRCA2:NM_000059:exon11:c.3127_3129delinsTCC:p.A1043S	Benign
	13:32337482:GCT:TCG	BRCA2	BRCA2:NM_000059:exon11:c.3127_3129delinsTCG:p.A1043S	Benign
	13:32337482:G:T	BRCA2	BRCA2:NM_000059:exon11:c.G3127T:p.A1043S	Benign	Conflicting_interpretations_of_pathogenicity
	13:32337483:C:A	BRCA2	BRCA2:NM_000059:exon11:c.C3128A:p.A1043D	Benign
	13:32337483:C:G	BRCA2	BRCA2:NM_000059:exon11:c.C3128G:p.A1043G	Benign	Conflicting_interpretations_of_pathogenicity
	13:32337483:C:T	BRCA2	BRCA2:NM_000059:exon11:c.C3128T:p.A1043V	Benign	Conflicting_interpretations_of_pathogenicity
	13:32337483:CT:AC	BRCA2	BRCA2:NM_000059:exon11:c.3128_3129delinsAC:p.A1043D	Benign
	13:32337483:CT:GA	BRCA2	BRCA2:NM_000059:exon11:c.3128_3129delinsGA:p.A1043G	Benign
	13:32337483:CT:GC	BRCA2	BRCA2:NM_000059:exon11:c.3128_3129delinsGC:p.A1043G	Benign
	13:32337483:CT:GG	BRCA2	BRCA2:NM_000059:exon11:c.3128_3129delinsGG:p.A1043G	Benign
	13:32337483:CT:TA	BRCA2	BRCA2:NM_000059:exon11:c.3128_3129delinsTA:p.A1043V	Benign
	13:32337483:CT:TC	BRCA2	BRCA2:NM_000059:exon11:c.3128_3129delinsTC:p.A1043V	Benign
	13:32337483:CT:TG	BRCA2	BRCA2:NM_000059:exon11:c.3128_3129delinsTG:p.A1043V	Benign
	13:32337483:CTTGTGTTGAA:C	BRCA2	BRCA2:NM_000059:exon11:c.3129_3138del:p.C1044Lfs*2	Pathogenic
	13:32337484:T:A	BRCA2	BRCA2:NM_000059:exon11:c.T3129A:p.A1043A	Benign
	13:32337484:T:C	BRCA2	BRCA2:NM_000059:exon11:c.T3129C:p.A1043A	Benign
	13:32337484:T:G	BRCA2	BRCA2:NM_000059:exon11:c.T3129G:p.A1043A	Benign
	13:32337484:TTG:T	BRCA2	BRCA2:NM_000059:exon11:c.3130_3131del:p.V1045*	Pathogenic	Pathogenic
	13:32337485:T:A	BRCA2	BRCA2:NM_000059:exon11:c.T3130A:p.C1044S	Benign
	13:32337485:T:C	BRCA2	BRCA2:NM_000059:exon11:c.T3130C:p.C1044R	Benign
	13:32337485:T:G	BRCA2	BRCA2:NM_000059:exon11:c.T3130G:p.C1044G	Benign
	13:32337485:TGT:AGA	BRCA2	BRCA2:NM_000059:exon11:c.3130_3132delinsAGA:p.C1044R	Benign
	13:32337485:TGT:AGC	BRCA2	BRCA2:NM_000059:exon11:c.3130_3132delinsAGC:p.C1044S	Benign
	13:32337485:TGT:AGG	BRCA2	BRCA2:NM_000059:exon11:c.3130_3132delinsAGG:p.C1044R	Benign
	13:32337485:TGT:CGA	BRCA2	BRCA2:NM_000059:exon11:c.3130_3132delinsCGA:p.C1044R	Benign
	13:32337485:TGT:CGC	BRCA2	BRCA2:NM_000059:exon11:c.3130_3132delinsCGC:p.C1044R	Benign
	13:32337485:TGT:CGG	BRCA2	BRCA2:NM_000059:exon11:c.3130_3132delinsCGG:p.C1044R	Benign
	13:32337485:TGT:GGA	BRCA2	BRCA2:NM_000059:exon11:c.3130_3132delinsGGA:p.C1044G	Benign
	13:32337485:TGT:GGC	BRCA2	BRCA2:NM_000059:exon11:c.3130_3132delinsGGC:p.C1044G	Benign
	13:32337485:TGT:GGG	BRCA2	BRCA2:NM_000059:exon11:c.3130_3132delinsGGG:p.C1044G	Benign
	13:32337486:G:A	BRCA2	BRCA2:NM_000059:exon11:c.G3131A:p.C1044Y	Benign
	13:32337486:G:C	BRCA2	BRCA2:NM_000059:exon11:c.G3131C:p.C1044S	Benign
	13:32337486:G:GT	BRCA2	BRCA2:NM_000059:exon11:c.3132dupT:p.V1045Cfs*2	Pathogenic
	13:32337486:G:T	BRCA2	BRCA2:NM_000059:exon11:c.G3131T:p.C1044F	Benign
	13:32337486:GT:AA	BRCA2	BRCA2:NM_000059:exon11:c.3131_3132delinsAA:p.C1044_I3418del	Pathogenic
	13:32337486:GT:AC	BRCA2	BRCA2:NM_000059:exon11:c.3131_3132delinsAC:p.C1044Y	Benign
	13:32337486:GT:AG	BRCA2	BRCA2:NM_000059:exon11:c.3131_3132delinsAG:p.C1044_I3418del	Pathogenic
	13:32337486:GT:CA	BRCA2	BRCA2:NM_000059:exon11:c.3131_3132delinsCA:p.C1044S	Benign
	13:32337486:GT:CC	BRCA2	BRCA2:NM_000059:exon11:c.3131_3132delinsCC:p.C1044S	Benign
	13:32337486:GT:CG	BRCA2	BRCA2:NM_000059:exon11:c.3131_3132delinsCG:p.C1044S	Benign
	13:32337486:GT:TC	BRCA2	BRCA2:NM_000059:exon11:c.3131_3132delinsTC:p.C1044F	Benign
	13:32337487:T:A	BRCA2	BRCA2:NM_000059:exon11:c.T3132A:p.C1044X	Pathogenic
	13:32337488:G:A	BRCA2	BRCA2:NM_000059:exon11:c.G3133A:p.V1045I	Benign
	13:32337488:G:C	BRCA2	BRCA2:NM_000059:exon11:c.G3133C:p.V1045L	Benign
	13:32337488:G:T	BRCA2	BRCA2:NM_000059:exon11:c.G3133T:p.V1045F	Benign
	13:32337488:GTT:ATA	BRCA2	BRCA2:NM_000059:exon11:c.3133_3135delinsATA:p.V1045I	Benign
	13:32337488:GTT:ATC	BRCA2	BRCA2:NM_000059:exon11:c.3133_3135delinsATC:p.V1045I	Benign
	13:32337488:GTT:ATG	BRCA2	BRCA2:NM_000059:exon11:c.3133_3135delinsATG:p.V1045M	Benign
	13:32337488:GTT:CTA	BRCA2	BRCA2:NM_000059:exon11:c.3133_3135delinsCTA:p.V1045L	Benign
	13:32337488:GTT:CTC	BRCA2	BRCA2:NM_000059:exon11:c.3133_3135delinsCTC:p.V1045L	Benign
	13:32337488:GTT:CTG	BRCA2	BRCA2:NM_000059:exon11:c.3133_3135delinsCTG:p.V1045L	Benign
	13:32337488:GTT:TAA	BRCA2	BRCA2:NM_000059:exon11:c.3133_3135delinsTAA:p.V1045_I3418del	Pathogenic
	13:32337488:GTT:TAG	BRCA2	BRCA2:NM_000059:exon11:c.3133_3135delinsTAG:p.V1045_I3418del	Pathogenic
	13:32337488:GTT:TGA	BRCA2	BRCA2:NM_000059:exon11:c.3133_3135delinsTGA:p.V1045_I3418del	Pathogenic
	13:32337488:GTT:TTA	BRCA2	BRCA2:NM_000059:exon11:c.3133_3135delinsTTA:p.V1045L	Benign
	13:32337488:GTT:TTC	BRCA2	BRCA2:NM_000059:exon11:c.3133_3135delinsTTC:p.V1045F	Benign
	13:32337488:GTT:TTG	BRCA2	BRCA2:NM_000059:exon11:c.3133_3135delinsTTG:p.V1045L	Benign
	13:32337489:T:A	BRCA2	BRCA2:NM_000059:exon11:c.T3134A:p.V1045D	Benign
	13:32337489:T:C	BRCA2	BRCA2:NM_000059:exon11:c.T3134C:p.V1045A	Benign	Conflicting_interpretations_of_pathogenicity
	13:32337489:T:G	BRCA2	BRCA2:NM_000059:exon11:c.T3134G:p.V1045G	Benign
	13:32337489:TT:AC	BRCA2	BRCA2:NM_000059:exon11:c.3134_3135delinsAC:p.V1045D	Benign
	13:32337489:TT:CA	BRCA2	BRCA2:NM_000059:exon11:c.3134_3135delinsCA:p.V1045A	Benign
	13:32337489:TT:CC	BRCA2	BRCA2:NM_000059:exon11:c.3134_3135delinsCC:p.V1045A	Benign
	13:32337489:TT:CG	BRCA2	BRCA2:NM_000059:exon11:c.3134_3135delinsCG:p.V1045A	Benign
	13:32337489:TT:GA	BRCA2	BRCA2:NM_000059:exon11:c.3134_3135delinsGA:p.V1045G	Benign
	13:32337489:TT:GC	BRCA2	BRCA2:NM_000059:exon11:c.3134_3135delinsGC:p.V1045G	Benign
	13:32337489:TT:GG	BRCA2	BRCA2:NM_000059:exon11:c.3134_3135delinsGG:p.V1045G	Benign
	13:32337489:TTG:T	BRCA2	BRCA2:NM_000059:exon11:c.3135_3136del:p.E1046Nfs*9	Pathogenic
	13:32337490:TGA:T	BRCA2	BRCA2:NM_000059:exon11:c.3136_3137del:p.E1046Nfs*9	Pathogenic
	13:32337491:G:A	BRCA2	BRCA2:NM_000059:exon11:c.G3136A:p.E1046K	Benign	Conflicting_interpretations_of_pathogenicity
	13:32337491:GAA:AAG	BRCA2	BRCA2:NM_000059:exon11:c.3136_3138delinsAAG:p.E1046K	Benign
	13:32337491:GAA:CAG	BRCA2	BRCA2:NM_000059:exon11:c.3136_3138delinsCAG:p.E1046Q	Benign
	13:32337491:GAA:G	BRCA2	BRCA2:NM_000059:exon11:c.3137_3138del:p.E1046Dfs*9	Pathogenic
	13:32337491:GAA:TAG	BRCA2	BRCA2:NM_000059:exon11:c.3136_3138delinsTAG:p.E1046_I3418del	Pathogenic
	13:32337491:GA:TG	BRCA2	BRCA2:NM_000059:exon11:c.3136_3137delinsTG:p.E1046_I3418del	Pathogenic
	13:32337491:G:C	BRCA2	BRCA2:NM_000059:exon11:c.G3136C:p.E1046Q	Benign
	13:32337491:G:T	BRCA2	BRCA2:NM_000059:exon11:c.G3136T:p.E1046X	Pathogenic
	13:32337492:AA:CC	BRCA2	BRCA2:NM_000059:exon11:c.3137_3138delinsCC:p.E1046A	Benign
	13:32337492:AA:CG	BRCA2	BRCA2:NM_000059:exon11:c.3137_3138delinsCG:p.E1046A	Benign
	13:32337492:AA:CT	BRCA2	BRCA2:NM_000059:exon11:c.3137_3138delinsCT:p.E1046A	Benign
	13:32337492:AA:GC	BRCA2	BRCA2:NM_000059:exon11:c.3137_3138delinsGC:p.E1046G	Benign
	13:32337492:AA:GG	BRCA2	BRCA2:NM_000059:exon11:c.3137_3138delinsGG:p.E1046G	Benign
	13:32337492:AA:GT	BRCA2	BRCA2:NM_000059:exon11:c.3137_3138delinsGT:p.E1046G	Benign
	13:32337492:AA:TC	BRCA2	BRCA2:NM_000059:exon11:c.3137_3138delinsTC:p.E1046V	Benign
	13:32337492:AA:TG	BRCA2	BRCA2:NM_000059:exon11:c.3137_3138delinsTG:p.E1046V	Benign
	13:32337492:AA:TT	BRCA2	BRCA2:NM_000059:exon11:c.3137_3138delinsTT:p.E1046V	Benign
	13:32337492:A:C	BRCA2	BRCA2:NM_000059:exon11:c.A3137C:p.E1046A	Benign
	13:32337492:A:G	BRCA2	BRCA2:NM_000059:exon11:c.A3137G:p.E1046G	Benign	Conflicting_interpretations_of_pathogenicity
	13:32337492:A:T	BRCA2	BRCA2:NM_000059:exon11:c.A3137T:p.E1046V	Benign
	13:32337493:AAT:A	BRCA2	BRCA2:NM_000059:exon11:c.3139_3140del:p.I1047Cfs*8	Pathogenic
	13:32337493:A:C	BRCA2	BRCA2:NM_000059:exon11:c.A3138C:p.E1046D	Benign
	13:32337493:A:G	BRCA2	BRCA2:NM_000059:exon11:c.A3138G:p.E1046E	Benign
	13:32337493:A:T	BRCA2	BRCA2:NM_000059:exon11:c.A3138T:p.E1046D	Benign
	13:32337494:A:C	BRCA2	BRCA2:NM_000059:exon11:c.A3139C:p.I1047L	Benign
	13:32337494:A:G	BRCA2	BRCA2:NM_000059:exon11:c.A3139G:p.I1047V	Benign	Conflicting_interpretations_of_pathogenicity
	13:32337494:A:T	BRCA2	BRCA2:NM_000059:exon11:c.A3139T:p.I1047F	Benign
	13:32337494:AT:TC	BRCA2	BRCA2:NM_000059:exon11:c.3139_3140delinsTC:p.I1047S	Benign
	13:32337494:ATT:CTA	BRCA2	BRCA2:NM_000059:exon11:c.3139_3141delinsCTA:p.I1047L	Benign
	13:32337494:ATT:CTC	BRCA2	BRCA2:NM_000059:exon11:c.3139_3141delinsCTC:p.I1047L	Benign
	13:32337494:ATT:CTG	BRCA2	BRCA2:NM_000059:exon11:c.3139_3141delinsCTG:p.I1047L	Benign
	13:32337494:ATT:GTA	BRCA2	BRCA2:NM_000059:exon11:c.3139_3141delinsGTA:p.I1047V	Benign
	13:32337494:ATT:GTC	BRCA2	BRCA2:NM_000059:exon11:c.3139_3141delinsGTC:p.I1047V	Benign
	13:32337494:ATT:GTG	BRCA2	BRCA2:NM_000059:exon11:c.3139_3141delinsGTG:p.I1047V	Benign
	13:32337494:ATT:TCA	BRCA2	BRCA2:NM_000059:exon11:c.3139_3141delinsTCA:p.I1047S	Benign
	13:32337494:ATT:TCC	BRCA2	BRCA2:NM_000059:exon11:c.3139_3141delinsTCC:p.I1047S	Benign
	13:32337494:ATT:TCG	BRCA2	BRCA2:NM_000059:exon11:c.3139_3141delinsTCG:p.I1047S	Benign
	13:32337494:ATT:TTA	BRCA2	BRCA2:NM_000059:exon11:c.3139_3141delinsTTA:p.I1047L	Benign
	13:32337494:ATT:TTC	BRCA2	BRCA2:NM_000059:exon11:c.3139_3141delinsTTC:p.I1047F	Benign
	13:32337494:ATT:TTG	BRCA2	BRCA2:NM_000059:exon11:c.3139_3141delinsTTG:p.I1047L	Benign
	13:32337495:T:A	BRCA2	BRCA2:NM_000059:exon11:c.T3140A:p.I1047N	Benign
	13:32337495:T:C	BRCA2	BRCA2:NM_000059:exon11:c.T3140C:p.I1047T	Benign
	13:32337495:T:G	BRCA2	BRCA2:NM_000059:exon11:c.T3140G:p.I1047S	Benign
	13:32337495:TT:AC	BRCA2	BRCA2:NM_000059:exon11:c.3140_3141delinsAC:p.I1047N	Benign
	13:32337495:TT:CA	BRCA2	BRCA2:NM_000059:exon11:c.3140_3141delinsCA:p.I1047T	Benign
	13:32337495:TT:CC	BRCA2	BRCA2:NM_000059:exon11:c.3140_3141delinsCC:p.I1047T	Benign
	13:32337495:TT:CG	BRCA2	BRCA2:NM_000059:exon11:c.3140_3141delinsCG:p.I1047T	Benign
	13:32337495:TT:GC	BRCA2	BRCA2:NM_000059:exon11:c.3140_3141delinsGC:p.I1047S	Benign
	13:32337496:T:A	BRCA2	BRCA2:NM_000059:exon11:c.T3141A:p.I1047I	Benign
	13:32337496:T:C	BRCA2	BRCA2:NM_000059:exon11:c.T3141C:p.I1047I	Benign
	13:32337496:T:G	BRCA2	BRCA2:NM_000059:exon11:c.T3141G:p.I1047M	Benign
	13:32337496:T:TGCCG	BRCA2	BRCA2:NM_000059:exon11:c.3141_3142insGCCG:p.V1048Afs*9	Pathogenic
	13:32337497:G:A	BRCA2	BRCA2:NM_000059:exon11:c.G3142A:p.V1048I	Benign	Conflicting_interpretations_of_pathogenicity
	13:32337497:G:C	BRCA2	BRCA2:NM_000059:exon11:c.G3142C:p.V1048L	Benign
	13:32337497:G:GA	BRCA2	BRCA2:NM_000059:exon11:c.3142_3143insA:p.V1048Dfs*8	Pathogenic
	13:32337497:G:T	BRCA2	BRCA2:NM_000059:exon11:c.G3142T:p.V1048L	Benign
	13:32337497:GTA:ATC	BRCA2	BRCA2:NM_000059:exon11:c.3142_3144delinsATC:p.V1048I	Benign
	13:32337497:GTA:ATT	BRCA2	BRCA2:NM_000059:exon11:c.3142_3144delinsATT:p.V1048I	Benign
	13:32337497:GTA:CTC	BRCA2	BRCA2:NM_000059:exon11:c.3142_3144delinsCTC:p.V1048L	Benign
	13:32337497:GTA:CTG	BRCA2	BRCA2:NM_000059:exon11:c.3142_3144delinsCTG:p.V1048L	Benign
	13:32337497:GTA:CTT	BRCA2	BRCA2:NM_000059:exon11:c.3142_3144delinsCTT:p.V1048L	Benign
	13:32337497:GTA:G	BRCA2	BRCA2:NM_000059:exon11:c.3143_3144del:p.V1048Efs*7	Pathogenic
	13:32337497:GTA:TTG	BRCA2	BRCA2:NM_000059:exon11:c.3142_3144delinsTTG:p.V1048L	Benign
	13:32337498:T:A	BRCA2	BRCA2:NM_000059:exon11:c.T3143A:p.V1048E	Benign
	13:32337498:TA:AG	BRCA2	BRCA2:NM_000059:exon11:c.3143_3144delinsAG:p.V1048E	Benign
	13:32337498:TA:CC	BRCA2	BRCA2:NM_000059:exon11:c.3143_3144delinsCC:p.V1048A	Benign
	13:32337498:TA:CG	BRCA2	BRCA2:NM_000059:exon11:c.3143_3144delinsCG:p.V1048A	Benign
	13:32337498:TA:CT	BRCA2	BRCA2:NM_000059:exon11:c.3143_3144delinsCT:p.V1048A	Benign
	13:32337498:TA:GC	BRCA2	BRCA2:NM_000059:exon11:c.3143_3144delinsGC:p.V1048G	Benign
	13:32337498:TA:GG	BRCA2	BRCA2:NM_000059:exon11:c.3143_3144delinsGG:p.V1048G	Benign
	13:32337498:TA:GT	BRCA2	BRCA2:NM_000059:exon11:c.3143_3144delinsGT:p.V1048G	Benign
	13:32337498:T:C	BRCA2	BRCA2:NM_000059:exon11:c.T3143C:p.V1048A	Benign
	13:32337498:T:G	BRCA2	BRCA2:NM_000059:exon11:c.T3143G:p.V1048G	Benign
	13:32337498:T:TA	BRCA2	BRCA2:NM_000059:exon11:c.3144dupA:p.N1049Kfs*7	Pathogenic
	13:32337498:T:TAA	BRCA2	BRCA2:NM_000059:exon11:c.3143_3144insAA:p.N1049Kfs*6	Pathogenic
	13:32337499:AAATACCTTGGCATTAGATAATCAAAAGAAACTGAGC:A	BRCA2	BRCA2:NM_000059:exon11:c.3145_3180del:p.N1049_S1060del	Pathogenic
	13:32337500:AAT:A	BRCA2	BRCA2:NM_000059:exon11:c.3146_3147del:p.T1050Lfs*5	Pathogenic
	13:32337500:AA:TC	BRCA2	BRCA2:NM_000059:exon11:c.3145_3146delinsTC:p.N1049S	Benign
	13:32337500:AAT:CAC	BRCA2	BRCA2:NM_000059:exon11:c.3145_3147delinsCAC:p.N1049H	Benign
	13:32337500:AAT:GAC	BRCA2	BRCA2:NM_000059:exon11:c.3145_3147delinsGAC:p.N1049D	Benign
	13:32337500:AAT:TAC	BRCA2	BRCA2:NM_000059:exon11:c.3145_3147delinsTAC:p.N1049Y	Benign
	13:32337500:AAT:TCA	BRCA2	BRCA2:NM_000059:exon11:c.3145_3147delinsTCA:p.N1049S	Benign
	13:32337500:AAT:TCC	BRCA2	BRCA2:NM_000059:exon11:c.3145_3147delinsTCC:p.N1049S	Benign
	13:32337500:AAT:TCG	BRCA2	BRCA2:NM_000059:exon11:c.3145_3147delinsTCG:p.N1049S	Benign
	13:32337500:A:C	BRCA2	BRCA2:NM_000059:exon11:c.A3145C:p.N1049H	Benign
	13:32337500:A:G	BRCA2	BRCA2:NM_000059:exon11:c.A3145G:p.N1049D	Benign	Conflicting_interpretations_of_pathogenicity
	13:32337500:A:T	BRCA2	BRCA2:NM_000059:exon11:c.A3145T:p.N1049Y	Benign
	13:32337501:A:C	BRCA2	BRCA2:NM_000059:exon11:c.A3146C:p.N1049T	Benign
	13:32337501:A:G	BRCA2	BRCA2:NM_000059:exon11:c.A3146G:p.N1049S	Benign
	13:32337501:A:T	BRCA2	BRCA2:NM_000059:exon11:c.A3146T:p.N1049I	Benign	Conflicting_interpretations_of_pathogenicity
	13:32337501:AT:CA	BRCA2	BRCA2:NM_000059:exon11:c.3146_3147delinsCA:p.N1049T	Benign
	13:32337501:AT:CC	BRCA2	BRCA2:NM_000059:exon11:c.3146_3147delinsCC:p.N1049T	Benign
	13:32337501:AT:CG	BRCA2	BRCA2:NM_000059:exon11:c.3146_3147delinsCG:p.N1049T	Benign
	13:32337501:AT:GC	BRCA2	BRCA2:NM_000059:exon11:c.3146_3147delinsGC:p.N1049S	Benign
	13:32337501:AT:TA	BRCA2	BRCA2:NM_000059:exon11:c.3146_3147delinsTA:p.N1049I	Benign
	13:32337501:AT:TC	BRCA2	BRCA2:NM_000059:exon11:c.3146_3147delinsTC:p.N1049I	Benign
	13:32337502:T:A	BRCA2	BRCA2:NM_000059:exon11:c.T3147A:p.N1049K	Benign
	13:32337502:TACC:T	BRCA2	BRCA2:NM_000059:exon11:c.3148_3150del:p.T1050del	Pathogenic
	13:32337502:T:G	BRCA2	BRCA2:NM_000059:exon11:c.T3147G:p.N1049K	Benign
	13:32337502:T:TGA	BRCA2	BRCA2:NM_000059:exon11:c.3147_3148insGA:p.T1050Efs*5	Pathogenic
	13:32337503:A:C	BRCA2	BRCA2:NM_000059:exon11:c.A3148C:p.T1050P	Benign
	13:32337503:ACC:CCA	BRCA2	BRCA2:NM_000059:exon11:c.3148_3150delinsCCA:p.T1050P	Benign
	13:32337503:ACC:CCG	BRCA2	BRCA2:NM_000059:exon11:c.3148_3150delinsCCG:p.T1050P	Benign
	13:32337503:ACC:CCT	BRCA2	BRCA2:NM_000059:exon11:c.3148_3150delinsCCT:p.T1050P	Benign
	13:32337503:ACC:GCA	BRCA2	BRCA2:NM_000059:exon11:c.3148_3150delinsGCA:p.T1050A	Benign
	13:32337503:ACC:GCG	BRCA2	BRCA2:NM_000059:exon11:c.3148_3150delinsGCG:p.T1050A	Benign
	13:32337503:ACC:GCT	BRCA2	BRCA2:NM_000059:exon11:c.3148_3150delinsGCT:p.T1050A	Benign
	13:32337503:ACC:TCA	BRCA2	BRCA2:NM_000059:exon11:c.3148_3150delinsTCA:p.T1050S	Benign
	13:32337503:ACC:TCG	BRCA2	BRCA2:NM_000059:exon11:c.3148_3150delinsTCG:p.T1050S	Benign
	13:32337503:ACC:TCT	BRCA2	BRCA2:NM_000059:exon11:c.3148_3150delinsTCT:p.T1050S	Benign
	13:32337503:A:G	BRCA2	BRCA2:NM_000059:exon11:c.A3148G:p.T1050A	Benign
	13:32337503:A:T	BRCA2	BRCA2:NM_000059:exon11:c.A3148T:p.T1050S	Benign
	13:32337504:C:A	BRCA2	BRCA2:NM_000059:exon11:c.C3149A:p.T1050N	Benign
	13:32337504:CC:AT	BRCA2	BRCA2:NM_000059:exon11:c.3149_3150delinsAT:p.T1050N	Benign
	13:32337504:C:CCTTGGCATTAGATAATCAAAAGAAACTGAGCAAGCCTCAGTCAATTAATACTGTATCTG	BRCA2	BRCA2:NM_000059:exon11:c.3149_3150insCTTGGCATTAGATAATCAAAAGAAACTGAGCAAGCCTCAGTCAATTAATACTGTATCTG:p.H1071Wfs*3	Pathogenic
	13:32337504:CC:GT	BRCA2	BRCA2:NM_000059:exon11:c.3149_3150delinsGT:p.T1050S	Benign
	13:32337504:CC:TA	BRCA2	BRCA2:NM_000059:exon11:c.3149_3150delinsTA:p.T1050I	Benign
	13:32337504:CCT:C	BRCA2	BRCA2:NM_000059:exon11:c.3150_3151del:p.L1051Gfs*4	Pathogenic
	13:32337504:CC:TT	BRCA2	BRCA2:NM_000059:exon11:c.3149_3150delinsTT:p.T1050I	Benign
	13:32337504:C:G	BRCA2	BRCA2:NM_000059:exon11:c.C3149G:p.T1050S	Benign
	13:32337504:C:T	BRCA2	BRCA2:NM_000059:exon11:c.C3149T:p.T1050I	Benign	Conflicting_interpretations_of_pathogenicity
	13:32337505:CTTG:ATTTT	BRCA2	BRCA2:NM_000059:exon11:c.3150_3153delinsATTTT:p.L1051Ffs*5	Pathogenic	Pathogenic
	13:32337506:T:A	BRCA2	BRCA2:NM_000059:exon11:c.T3151A:p.L1051M	Benign
	13:32337506:T:G	BRCA2	BRCA2:NM_000059:exon11:c.T3151G:p.L1051V	Benign
	13:32337506:TTG:AGC	BRCA2	BRCA2:NM_000059:exon11:c.3151_3153delinsAGC:p.L1051S	Benign
	13:32337506:TTG:AGT	BRCA2	BRCA2:NM_000059:exon11:c.3151_3153delinsAGT:p.L1051S	Benign
	13:32337506:TTG:CTA	BRCA2	BRCA2:NM_000059:exon11:c.3151_3153delinsCTA:p.L1051L	Benign
	13:32337506:TTG:CTC	BRCA2	BRCA2:NM_000059:exon11:c.3151_3153delinsCTC:p.L1051L	Benign
	13:32337506:TTG:CTT	BRCA2	BRCA2:NM_000059:exon11:c.3151_3153delinsCTT:p.L1051L	Benign
	13:32337506:TTG:GTA	BRCA2	BRCA2:NM_000059:exon11:c.3151_3153delinsGTA:p.L1051V	Benign
	13:32337506:TTG:GTC	BRCA2	BRCA2:NM_000059:exon11:c.3151_3153delinsGTC:p.L1051V	Benign
	13:32337506:TTG:GTT	BRCA2	BRCA2:NM_000059:exon11:c.3151_3153delinsGTT:p.L1051V	Benign
	13:32337507:T:A	BRCA2	BRCA2:NM_000059:exon11:c.T3152A:p.L1051X	Pathogenic
	13:32337507:T:C	BRCA2	BRCA2:NM_000059:exon11:c.T3152C:p.L1051S	Benign	Conflicting_interpretations_of_pathogenicity
	13:32337507:T:G	BRCA2	BRCA2:NM_000059:exon11:c.T3152G:p.L1051W	Benign
	13:32337507:TG:AA	BRCA2	BRCA2:NM_000059:exon11:c.3152_3153delinsAA:p.L1051_I3418del	Pathogenic
	13:32337507:TG:CA	BRCA2	BRCA2:NM_000059:exon11:c.3152_3153delinsCA:p.L1051S	Benign
	13:32337507:TG:CC	BRCA2	BRCA2:NM_000059:exon11:c.3152_3153delinsCC:p.L1051S	Benign
	13:32337507:TG:CT	BRCA2	BRCA2:NM_000059:exon11:c.3152_3153delinsCT:p.L1051S	Benign
	13:32337507:TG:GA	BRCA2	BRCA2:NM_000059:exon11:c.3152_3153delinsGA:p.L1051_I3418del	Pathogenic
	13:32337508:G:C	BRCA2	BRCA2:NM_000059:exon11:c.G3153C:p.L1051F	Benign	Conflicting_interpretations_of_pathogenicity
	13:32337508:GGC:G	BRCA2	BRCA2:NM_000059:exon11:c.3154_3155del:p.A1052Ifs*3	Pathogenic
	13:32337508:G:T	BRCA2	BRCA2:NM_000059:exon11:c.G3153T:p.L1051F	Benign
	13:32337509:G:A	BRCA2	BRCA2:NM_000059:exon11:c.G3154A:p.A1052T	Benign	Conflicting_interpretations_of_pathogenicity
	13:32337509:G:C	BRCA2	BRCA2:NM_000059:exon11:c.G3154C:p.A1052P	Benign	Conflicting_interpretations_of_pathogenicity
	13:32337509:GCA:ACC	BRCA2	BRCA2:NM_000059:exon11:c.3154_3156delinsACC:p.A1052T	Benign
	13:32337509:GCA:ACG	BRCA2	BRCA2:NM_000059:exon11:c.3154_3156delinsACG:p.A1052T	Benign
	13:32337509:GCA:ACT	BRCA2	BRCA2:NM_000059:exon11:c.3154_3156delinsACT:p.A1052T	Benign
	13:32337509:GCA:AGC	BRCA2	BRCA2:NM_000059:exon11:c.3154_3156delinsAGC:p.A1052S	Benign
	13:32337509:GCA:AGT	BRCA2	BRCA2:NM_000059:exon11:c.3154_3156delinsAGT:p.A1052S	Benign
	13:32337509:GCA:CCC	BRCA2	BRCA2:NM_000059:exon11:c.3154_3156delinsCCC:p.A1052P	Benign
	13:32337509:GCA:CCG	BRCA2	BRCA2:NM_000059:exon11:c.3154_3156delinsCCG:p.A1052P	Benign
	13:32337509:GCA:CCT	BRCA2	BRCA2:NM_000059:exon11:c.3154_3156delinsCCT:p.A1052P	Benign
	13:32337509:GCA:G	BRCA2	BRCA2:NM_000059:exon11:c.3155_3156del:p.A1052Vfs*3	Pathogenic
	13:32337509:GCA:TCC	BRCA2	BRCA2:NM_000059:exon11:c.3154_3156delinsTCC:p.A1052S	Benign
	13:32337509:GCA:TCG	BRCA2	BRCA2:NM_000059:exon11:c.3154_3156delinsTCG:p.A1052S	Benign
	13:32337509:GCA:TCT	BRCA2	BRCA2:NM_000059:exon11:c.3154_3156delinsTCT:p.A1052S	Benign
	13:32337509:GCAT:G	BRCA2	BRCA2:NM_000059:exon11:c.3155_3157del:p.A1052_L1053delinsV	Pathogenic
	13:32337509:G:T	BRCA2	BRCA2:NM_000059:exon11:c.G3154T:p.A1052S	Benign
	13:32337510:C:A	BRCA2	BRCA2:NM_000059:exon11:c.C3155A:p.A1052E	Benign
	13:32337510:CA:AG	BRCA2	BRCA2:NM_000059:exon11:c.3155_3156delinsAG:p.A1052E	Benign
	13:32337510:CA:GC	BRCA2	BRCA2:NM_000059:exon11:c.3155_3156delinsGC:p.A1052G	Benign
	13:32337510:CA:GG	BRCA2	BRCA2:NM_000059:exon11:c.3155_3156delinsGG:p.A1052G	Benign
	13:32337510:CA:GT	BRCA2	BRCA2:NM_000059:exon11:c.3155_3156delinsGT:p.A1052G	Benign
	13:32337510:CA:TC	BRCA2	BRCA2:NM_000059:exon11:c.3155_3156delinsTC:p.A1052V	Benign
	13:32337510:CAT:C	BRCA2	BRCA2:NM_000059:exon11:c.3156_3157del:p.L1053Rfs*2	Pathogenic
	13:32337510:CA:TG	BRCA2	BRCA2:NM_000059:exon11:c.3155_3156delinsTG:p.A1052V	Benign
	13:32337510:CA:TT	BRCA2	BRCA2:NM_000059:exon11:c.3155_3156delinsTT:p.A1052V	Benign
	13:32337510:CATTAGATA:C	BRCA2	BRCA2:NM_000059:exon11:c.3156_3163del:p.L1053Sfs*11	Pathogenic
	13:32337510:C:G	BRCA2	BRCA2:NM_000059:exon11:c.C3155G:p.A1052G	Benign
	13:32337510:C:T	BRCA2	BRCA2:NM_000059:exon11:c.C3155T:p.A1052V	Benign	Conflicting_interpretations_of_pathogenicity
	13:32337511:A:G	BRCA2	BRCA2:NM_000059:exon11:c.A3156G:p.A1052A	Benign
	13:32337511:A:T	BRCA2	BRCA2:NM_000059:exon11:c.A3156T:p.A1052A	Benign
	13:32337512:T:A	BRCA2	BRCA2:NM_000059:exon11:c.T3157A:p.L1053I	Benign
	13:32337512:T:G	BRCA2	BRCA2:NM_000059:exon11:c.T3157G:p.L1053V	Benign
	13:32337512:TTA:AGC	BRCA2	BRCA2:NM_000059:exon11:c.3157_3159delinsAGC:p.L1053S	Benign
	13:32337512:TTA:AGG	BRCA2	BRCA2:NM_000059:exon11:c.3157_3159delinsAGG:p.L1053R	Benign
	13:32337512:TTA:AGT	BRCA2	BRCA2:NM_000059:exon11:c.3157_3159delinsAGT:p.L1053S	Benign
	13:32337512:TTA:ATC	BRCA2	BRCA2:NM_000059:exon11:c.3157_3159delinsATC:p.L1053I	Benign
	13:32337512:TTA:ATT	BRCA2	BRCA2:NM_000059:exon11:c.3157_3159delinsATT:p.L1053I	Benign
	13:32337512:TTA:CGC	BRCA2	BRCA2:NM_000059:exon11:c.3157_3159delinsCGC:p.L1053R	Benign
	13:32337512:TTA:CGG	BRCA2	BRCA2:NM_000059:exon11:c.3157_3159delinsCGG:p.L1053R	Benign
	13:32337512:TTA:CGT	BRCA2	BRCA2:NM_000059:exon11:c.3157_3159delinsCGT:p.L1053R	Benign
	13:32337512:TT:AG	BRCA2	BRCA2:NM_000059:exon11:c.3157_3158delinsAG:p.L1053R	Benign
	13:32337512:TTAGA:T	BRCA2	BRCA2:NM_000059:exon11:c.3158_3161del:p.D1054Ifs*5	Pathogenic	Pathogenic
	13:32337512:TTAGATAATCAA:AG	BRCA2	BRCA2:NM_000059:exon11:c.3157_3168delinsAG:p.L1053Rfs*4	Pathogenic	Pathogenic
	13:32337512:TTA:GTC	BRCA2	BRCA2:NM_000059:exon11:c.3157_3159delinsGTC:p.L1053V	Benign
	13:32337512:TTA:GTG	BRCA2	BRCA2:NM_000059:exon11:c.3157_3159delinsGTG:p.L1053V	Benign
	13:32337512:TTA:GTT	BRCA2	BRCA2:NM_000059:exon11:c.3157_3159delinsGTT:p.L1053V	Benign
	13:32337512:TTA:T	BRCA2	BRCA2:NM_000059:exon11:c.3158_3159del:p.L1053*	Pathogenic
	13:32337512:TT:CG	BRCA2	BRCA2:NM_000059:exon11:c.3157_3158delinsCG:p.L1053R	Benign
	13:32337513:T:A	BRCA2	BRCA2:NM_000059:exon11:c.T3158A:p.L1053X	Pathogenic
	13:32337513:TA:AG	BRCA2	BRCA2:NM_000059:exon11:c.3158_3159delinsAG:p.L1053_I3418del	Pathogenic
	13:32337513:TA:CC	BRCA2	BRCA2:NM_000059:exon11:c.3158_3159delinsCC:p.L1053S	Benign
	13:32337513:TA:CG	BRCA2	BRCA2:NM_000059:exon11:c.3158_3159delinsCG:p.L1053S	Benign
	13:32337513:TA:CT	BRCA2	BRCA2:NM_000059:exon11:c.3158_3159delinsCT:p.L1053S	Benign
	13:32337513:TAG:T	BRCA2	BRCA2:NM_000059:exon11:c.3159_3160del:p.D1054*	Pathogenic
	13:32337513:T:C	BRCA2	BRCA2:NM_000059:exon11:c.T3158C:p.L1053S	Benign
	13:32337513:T:G	BRCA2	BRCA2:NM_000059:exon11:c.T3158G:p.L1053X	Pathogenic	Pathogenic
	13:32337514:A:C	BRCA2	BRCA2:NM_000059:exon11:c.A3159C:p.L1053F	Benign
	13:32337514:A:T	BRCA2	BRCA2:NM_000059:exon11:c.A3159T:p.L1053F	Benign
	13:32337515:G:A	BRCA2	BRCA2:NM_000059:exon11:c.G3160A:p.D1054N	Benign
	13:32337515:GAT:AAC	BRCA2	BRCA2:NM_000059:exon11:c.3160_3162delinsAAC:p.D1054N	Benign
	13:32337515:GAT:CAC	BRCA2	BRCA2:NM_000059:exon11:c.3160_3162delinsCAC:p.D1054H	Benign
	13:32337515:GAT:G	BRCA2	BRCA2:NM_000059:exon11:c.3161_3162del:p.D1054Efs*12	Pathogenic
	13:32337515:GAT:TAC	BRCA2	BRCA2:NM_000059:exon11:c.3160_3162delinsTAC:p.D1054Y	Benign
	13:32337515:G:C	BRCA2	BRCA2:NM_000059:exon11:c.G3160C:p.D1054H	Benign	Conflicting_interpretations_of_pathogenicity
	13:32337515:G:T	BRCA2	BRCA2:NM_000059:exon11:c.G3160T:p.D1054Y	Benign
	13:32337516:A:C	BRCA2	BRCA2:NM_000059:exon11:c.A3161C:p.D1054A	Benign
	13:32337516:A:G	BRCA2	BRCA2:NM_000059:exon11:c.A3161G:p.D1054G	Benign	Conflicting_interpretations_of_pathogenicity
	13:32337516:A:T	BRCA2	BRCA2:NM_000059:exon11:c.A3161T:p.D1054V	Benign
	13:32337516:AT:CA	BRCA2	BRCA2:NM_000059:exon11:c.3161_3162delinsCA:p.D1054A	Benign
	13:32337516:AT:CC	BRCA2	BRCA2:NM_000059:exon11:c.3161_3162delinsCC:p.D1054A	Benign
	13:32337516:AT:CG	BRCA2	BRCA2:NM_000059:exon11:c.3161_3162delinsCG:p.D1054A	Benign
	13:32337516:AT:GA	BRCA2	BRCA2:NM_000059:exon11:c.3161_3162delinsGA:p.D1054G	Benign
	13:32337516:AT:GC	BRCA2	BRCA2:NM_000059:exon11:c.3161_3162delinsGC:p.D1054G	Benign
	13:32337516:AT:GG	BRCA2	BRCA2:NM_000059:exon11:c.3161_3162delinsGG:p.D1054G	Benign
	13:32337516:AT:TA	BRCA2	BRCA2:NM_000059:exon11:c.3161_3162delinsTA:p.D1054V	Benign
	13:32337516:AT:TC	BRCA2	BRCA2:NM_000059:exon11:c.3161_3162delinsTC:p.D1054V	Benign
	13:32337516:AT:TG	BRCA2	BRCA2:NM_000059:exon11:c.3161_3162delinsTG:p.D1054V	Benign
	13:32337517:T:A	BRCA2	BRCA2:NM_000059:exon11:c.T3162A:p.D1054E	Benign
	13:32337517:TAATC:T	BRCA2	BRCA2:NM_000059:exon11:c.3163_3166del:p.N1055Kfs*4	Pathogenic	Pathogenic
	13:32337517:T:G	BRCA2	BRCA2:NM_000059:exon11:c.T3162G:p.D1054E	Benign
	13:32337518:AAT:A	BRCA2	BRCA2:NM_000059:exon11:c.3164_3165del:p.N1055Tfs*11	Pathogenic
	13:32337518:AA:TC	BRCA2	BRCA2:NM_000059:exon11:c.3163_3164delinsTC:p.N1055S	Benign
	13:32337518:AAT:CAC	BRCA2	BRCA2:NM_000059:exon11:c.3163_3165delinsCAC:p.N1055H	Benign
	13:32337518:AAT:GAC	BRCA2	BRCA2:NM_000059:exon11:c.3163_3165delinsGAC:p.N1055D	Benign
	13:32337518:AAT:TAC	BRCA2	BRCA2:NM_000059:exon11:c.3163_3165delinsTAC:p.N1055Y	Benign
	13:32337518:AAT:TCA	BRCA2	BRCA2:NM_000059:exon11:c.3163_3165delinsTCA:p.N1055S	Benign
	13:32337518:AAT:TCC	BRCA2	BRCA2:NM_000059:exon11:c.3163_3165delinsTCC:p.N1055S	Benign
	13:32337518:AAT:TCG	BRCA2	BRCA2:NM_000059:exon11:c.3163_3165delinsTCG:p.N1055S	Benign
	13:32337518:A:C	BRCA2	BRCA2:NM_000059:exon11:c.A3163C:p.N1055H	Benign
	13:32337518:A:G	BRCA2	BRCA2:NM_000059:exon11:c.A3163G:p.N1055D	Benign
	13:32337518:A:T	BRCA2	BRCA2:NM_000059:exon11:c.A3163T:p.N1055Y	Benign
	13:32337519:A:C	BRCA2	BRCA2:NM_000059:exon11:c.A3164C:p.N1055T	Benign
	13:32337519:A:G	BRCA2	BRCA2:NM_000059:exon11:c.A3164G:p.N1055S	Benign
	13:32337519:A:T	BRCA2	BRCA2:NM_000059:exon11:c.A3164T:p.N1055I	Benign
	13:32337519:AT:CA	BRCA2	BRCA2:NM_000059:exon11:c.3164_3165delinsCA:p.N1055T	Benign
	13:32337519:AT:CC	BRCA2	BRCA2:NM_000059:exon11:c.3164_3165delinsCC:p.N1055T	Benign
	13:32337519:AT:CG	BRCA2	BRCA2:NM_000059:exon11:c.3164_3165delinsCG:p.N1055T	Benign
	13:32337519:AT:GC	BRCA2	BRCA2:NM_000059:exon11:c.3164_3165delinsGC:p.N1055S	Benign
	13:32337519:AT:TA	BRCA2	BRCA2:NM_000059:exon11:c.3164_3165delinsTA:p.N1055I	Benign
	13:32337519:AT:TC	BRCA2	BRCA2:NM_000059:exon11:c.3164_3165delinsTC:p.N1055I	Benign
	13:32337520:T:A	BRCA2	BRCA2:NM_000059:exon11:c.T3165A:p.N1055K	Benign
	13:32337520:TCA:CC	BRCA2	BRCA2:NM_000059:exon11:c.3165_3167delinsCC:p.K1057Rfs*3	Pathogenic	Pathogenic
	13:32337520:T:G	BRCA2	BRCA2:NM_000059:exon11:c.T3165G:p.N1055K	Benign	Conflicting_interpretations_of_pathogenicity
	13:32337521:C:A	BRCA2	BRCA2:NM_000059:exon11:c.C3166A:p.Q1056K	Benign
	13:32337521:CAAAA:C	BRCA2	BRCA2:NM_000059:exon11:c.3167_3170del:p.Q1056Rfs*3	Pathogenic	Pathogenic
	13:32337521:CAA:AAG	BRCA2	BRCA2:NM_000059:exon11:c.3166_3168delinsAAG:p.Q1056K	Benign
	13:32337521:CAAAAG:C	BRCA2	BRCA2:NM_000059:exon11:c.3167_3171del:p.K1057Tfs*8	Pathogenic	Pathogenic
	13:32337521:CAAA:C	BRCA2	BRCA2:NM_000059:exon11:c.3167_3169del:p.K1058del	Pathogenic	Uncertain_significance
	13:32337521:CAA:AGG	BRCA2	BRCA2:NM_000059:exon11:c.3166_3168delinsAGG:p.Q1056R	Benign
	13:32337521:CAA:C	BRCA2	BRCA2:NM_000059:exon11:c.3167_3168del:p.K1057Efs*9	Pathogenic
	13:32337521:CA:AG	BRCA2	BRCA2:NM_000059:exon11:c.3166_3167delinsAG:p.Q1056R	Benign
	13:32337521:CAA:GAG	BRCA2	BRCA2:NM_000059:exon11:c.3166_3168delinsGAG:p.Q1056E	Benign
	13:32337521:CAA:TAG	BRCA2	BRCA2:NM_000059:exon11:c.3166_3168delinsTAG:p.Q1056_I3418del	Pathogenic
	13:32337521:CAA:TTG	BRCA2	BRCA2:NM_000059:exon11:c.3166_3168delinsTTG:p.Q1056L	Benign
	13:32337521:CA:TG	BRCA2	BRCA2:NM_000059:exon11:c.3166_3167delinsTG:p.Q1056_I3418del	Pathogenic
	13:32337521:CA:TT	BRCA2	BRCA2:NM_000059:exon11:c.3166_3167delinsTT:p.Q1056L	Benign
	13:32337521:C:CA	BRCA2	BRCA2:NM_000059:exon11:c.3167dupA:p.K1058Efs*9	Pathogenic
	13:32337521:C:G	BRCA2	BRCA2:NM_000059:exon11:c.C3166G:p.Q1056E	Benign	Conflicting_interpretations_of_pathogenicity
	13:32337521:C:T	BRCA2	BRCA2:NM_000059:exon11:c.C3166T:p.Q1056X	Pathogenic	Pathogenic
	13:32337522:AA:CC	BRCA2	BRCA2:NM_000059:exon11:c.3167_3168delinsCC:p.Q1056P	Benign
	13:32337522:AA:CG	BRCA2	BRCA2:NM_000059:exon11:c.3167_3168delinsCG:p.Q1056P	Benign
	13:32337522:AA:CT	BRCA2	BRCA2:NM_000059:exon11:c.3167_3168delinsCT:p.Q1056P	Benign
	13:32337522:AA:GC	BRCA2	BRCA2:NM_000059:exon11:c.3167_3168delinsGC:p.Q1056R	Benign
	13:32337522:AA:GG	BRCA2	BRCA2:NM_000059:exon11:c.3167_3168delinsGG:p.Q1056R	Benign
	13:32337522:AA:GT	BRCA2	BRCA2:NM_000059:exon11:c.3167_3168delinsGT:p.Q1056R	Benign
	13:32337522:AA:TC	BRCA2	BRCA2:NM_000059:exon11:c.3167_3168delinsTC:p.Q1056L	Benign
	13:32337522:AA:TG	BRCA2	BRCA2:NM_000059:exon11:c.3167_3168delinsTG:p.Q1056L	Benign
	13:32337522:AA:TT	BRCA2	BRCA2:NM_000059:exon11:c.3167_3168delinsTT:p.Q1056L	Benign
	13:32337522:A:C	BRCA2	BRCA2:NM_000059:exon11:c.A3167C:p.Q1056P	Benign
	13:32337522:A:G	BRCA2	BRCA2:NM_000059:exon11:c.A3167G:p.Q1056R	Benign	Conflicting_interpretations_of_pathogenicity
	13:32337522:A:T	BRCA2	BRCA2:NM_000059:exon11:c.A3167T:p.Q1056L	Benign
	13:32337523:A:C	BRCA2	BRCA2:NM_000059:exon11:c.A3168C:p.Q1056H	Benign
	13:32337523:A:T	BRCA2	BRCA2:NM_000059:exon11:c.A3168T:p.Q1056H	Benign
	13:32337524:AA:CG	BRCA2	BRCA2:NM_000059:exon11:c.3169_3170delinsCG:p.K1057R	Benign
	13:32337524:AAG:A	BRCA2	BRCA2:NM_000059:exon11:c.3170_3171del:p.K1058Tfs*8	Pathogenic	Pathogenic
	13:32337524:AAG:CAA	BRCA2	BRCA2:NM_000059:exon11:c.3169_3171delinsCAA:p.K1057Q	Benign
	13:32337524:AAG:CGA	BRCA2	BRCA2:NM_000059:exon11:c.3169_3171delinsCGA:p.K1057R	Benign
	13:32337524:AAG:CGC	BRCA2	BRCA2:NM_000059:exon11:c.3169_3171delinsCGC:p.K1057R	Benign
	13:32337524:AAG:CGT	BRCA2	BRCA2:NM_000059:exon11:c.3169_3171delinsCGT:p.K1057R	Benign
	13:32337524:AAG:GAA	BRCA2	BRCA2:NM_000059:exon11:c.3169_3171delinsGAA:p.K1057E	Benign
	13:32337524:AAG:TAA	BRCA2	BRCA2:NM_000059:exon11:c.3169_3171delinsTAA:p.K1057_I3418del	Pathogenic
	13:32337524:AAG:TGA	BRCA2	BRCA2:NM_000059:exon11:c.3169_3171delinsTGA:p.K1057_I3418del	Pathogenic
	13:32337524:A:C	BRCA2	BRCA2:NM_000059:exon11:c.A3169C:p.K1057Q	Benign	Conflicting_interpretations_of_pathogenicity
	13:32337524:A:G	BRCA2	BRCA2:NM_000059:exon11:c.A3169G:p.K1057E	Benign	Conflicting_interpretations_of_pathogenicity
	13:32337524:A:T	BRCA2	BRCA2:NM_000059:exon11:c.A3169T:p.K1057X	Pathogenic
	13:32337525:A:AGAAAC	BRCA2	BRCA2:NM_000059:exon11:c.3170_3171insGAAAC:p.L1059Rfs*3	Pathogenic
	13:32337525:A:C	BRCA2	BRCA2:NM_000059:exon11:c.A3170C:p.K1057T	Benign
	13:32337525:A:G	BRCA2	BRCA2:NM_000059:exon11:c.A3170G:p.K1057R	Benign	Conflicting_interpretations_of_pathogenicity
	13:32337525:AG:CA	BRCA2	BRCA2:NM_000059:exon11:c.3170_3171delinsCA:p.K1057T	Benign
	13:32337525:AG:CC	BRCA2	BRCA2:NM_000059:exon11:c.3170_3171delinsCC:p.K1057T	Benign
	13:32337525:AG:CT	BRCA2	BRCA2:NM_000059:exon11:c.3170_3171delinsCT:p.K1057T	Benign
	13:32337525:AG:GA	BRCA2	BRCA2:NM_000059:exon11:c.3170_3171delinsGA:p.K1057R	Benign
	13:32337525:A:T	BRCA2	BRCA2:NM_000059:exon11:c.A3170T:p.K1057M	Benign
	13:32337526:G:C	BRCA2	BRCA2:NM_000059:exon11:c.G3171C:p.K1057N	Benign	Conflicting_interpretations_of_pathogenicity
	13:32337526:G:GTGAGA	BRCA2	BRCA2:NM_000059:exon11:c.3171_3172insTGAGA:p.K1058*	Pathogenic
	13:32337526:G:T	BRCA2	BRCA2:NM_000059:exon11:c.G3171T:p.K1057N	Benign
	13:32337527:AAA:CAG	BRCA2	BRCA2:NM_000059:exon11:c.3172_3174delinsCAG:p.K1058Q	Benign
	13:32337527:AAA:CGC	BRCA2	BRCA2:NM_000059:exon11:c.3172_3174delinsCGC:p.K1058R	Benign
	13:32337527:AAA:CGG	BRCA2	BRCA2:NM_000059:exon11:c.3172_3174delinsCGG:p.K1058R	Benign
	13:32337527:AAA:CGT	BRCA2	BRCA2:NM_000059:exon11:c.3172_3174delinsCGT:p.K1058R	Benign
	13:32337527:AAA:GAG	BRCA2	BRCA2:NM_000059:exon11:c.3172_3174delinsGAG:p.K1058E	Benign
	13:32337527:AAA:TAG	BRCA2	BRCA2:NM_000059:exon11:c.3172_3174delinsTAG:p.K1058_I3418del	Pathogenic
	13:32337527:AAA:TGC	BRCA2	BRCA2:NM_000059:exon11:c.3172_3174delinsTGC:p.K1058C	Benign
	13:32337527:AAA:TGT	BRCA2	BRCA2:NM_000059:exon11:c.3172_3174delinsTGT:p.K1058C	Benign
	13:32337527:AA:CG	BRCA2	BRCA2:NM_000059:exon11:c.3172_3173delinsCG:p.K1058R	Benign
	13:32337527:AA:TG	BRCA2	BRCA2:NM_000059:exon11:c.3172_3173delinsTG:p.K1058_I3418del	Pathogenic
	13:32337527:A:C	BRCA2	BRCA2:NM_000059:exon11:c.A3172C:p.K1058Q	Benign	Conflicting_interpretations_of_pathogenicity
	13:32337527:A:G	BRCA2	BRCA2:NM_000059:exon11:c.A3172G:p.K1058E	Benign
	13:32337527:A:T	BRCA2	BRCA2:NM_000059:exon11:c.A3172T:p.K1058X	Pathogenic	Pathogenic
	13:32337528:AAC:A	BRCA2	BRCA2:NM_000059:exon11:c.3174_3175del:p.K1058Nfs*8	Pathogenic
	13:32337528:AA:CC	BRCA2	BRCA2:NM_000059:exon11:c.3173_3174delinsCC:p.K1058T	Benign
	13:32337528:AA:CG	BRCA2	BRCA2:NM_000059:exon11:c.3173_3174delinsCG:p.K1058T	Benign
	13:32337528:AA:CT	BRCA2	BRCA2:NM_000059:exon11:c.3173_3174delinsCT:p.K1058T	Benign
	13:32337528:AA:GG	BRCA2	BRCA2:NM_000059:exon11:c.3173_3174delinsGG:p.K1058R	Benign
	13:32337528:AA:TC	BRCA2	BRCA2:NM_000059:exon11:c.3173_3174delinsTC:p.K1058I	Benign
	13:32337528:AA:TT	BRCA2	BRCA2:NM_000059:exon11:c.3173_3174delinsTT:p.K1058I	Benign
	13:32337528:A:C	BRCA2	BRCA2:NM_000059:exon11:c.A3173C:p.K1058T	Benign
	13:32337528:A:G	BRCA2	BRCA2:NM_000059:exon11:c.A3173G:p.K1058R	Benign	Conflicting_interpretations_of_pathogenicity
	13:32337528:A:T	BRCA2	BRCA2:NM_000059:exon11:c.A3173T:p.K1058I	Benign
	13:32337529:A:C	BRCA2	BRCA2:NM_000059:exon11:c.A3174C:p.K1058N	Benign
	13:32337529:ACT:A	BRCA2	BRCA2:NM_000059:exon11:c.3175_3176del:p.L1059Efs*7	Pathogenic
	13:32337529:A:T	BRCA2	BRCA2:NM_000059:exon11:c.A3174T:p.K1058N	Benign
	13:32337530:C:A	BRCA2	BRCA2:NM_000059:exon11:c.C3175A:p.L1059M	Benign
	13:32337530:C:G	BRCA2	BRCA2:NM_000059:exon11:c.C3175G:p.L1059V	Benign
	13:32337530:CT:AG	BRCA2	BRCA2:NM_000059:exon11:c.3175_3176delinsAG:p.L1059R	Benign
	13:32337530:CTG:AGA	BRCA2	BRCA2:NM_000059:exon11:c.3175_3177delinsAGA:p.L1059R	Benign
	13:32337530:CTG:C	BRCA2	BRCA2:NM_000059:exon11:c.3176_3177del:p.L1059Qfs*7	Pathogenic	Pathogenic
	13:32337530:CTG:GTA	BRCA2	BRCA2:NM_000059:exon11:c.3175_3177delinsGTA:p.L1059V	Benign
	13:32337530:CTG:GTC	BRCA2	BRCA2:NM_000059:exon11:c.3175_3177delinsGTC:p.L1059V	Benign
	13:32337530:CTG:GTT	BRCA2	BRCA2:NM_000059:exon11:c.3175_3177delinsGTT:p.L1059V	Benign
	13:32337530:CTG:TAA	BRCA2	BRCA2:NM_000059:exon11:c.3175_3177delinsTAA:p.L1059_I3418del	Pathogenic
	13:32337530:CTG:TGA	BRCA2	BRCA2:NM_000059:exon11:c.3175_3177delinsTGA:p.L1059_I3418del	Pathogenic
	13:32337530:CTG:TTA	BRCA2	BRCA2:NM_000059:exon11:c.3175_3177delinsTTA:p.L1059L	Benign
	13:32337530:CTG:TTC	BRCA2	BRCA2:NM_000059:exon11:c.3175_3177delinsTTC:p.L1059F	Benign
	13:32337530:CTG:TTT	BRCA2	BRCA2:NM_000059:exon11:c.3175_3177delinsTTT:p.L1059F	Benign
	13:32337530:CT:TA	BRCA2	BRCA2:NM_000059:exon11:c.3175_3176delinsTA:p.L1059_I3418del	Pathogenic
	13:32337531:T:A	BRCA2	BRCA2:NM_000059:exon11:c.T3176A:p.L1059Q	Benign
	13:32337531:T:C	BRCA2	BRCA2:NM_000059:exon11:c.T3176C:p.L1059P	Benign
	13:32337531:T:G	BRCA2	BRCA2:NM_000059:exon11:c.T3176G:p.L1059R	Benign	Conflicting_interpretations_of_pathogenicity
	13:32337531:TG:AA	BRCA2	BRCA2:NM_000059:exon11:c.3176_3177delinsAA:p.L1059Q	Benign
	13:32337531:TGA:T	BRCA2	BRCA2:NM_000059:exon11:c.3177_3178del:p.S1060Qfs*6	Pathogenic
	13:32337531:TG:CA	BRCA2	BRCA2:NM_000059:exon11:c.3176_3177delinsCA:p.L1059P	Benign
	13:32337531:TG:CC	BRCA2	BRCA2:NM_000059:exon11:c.3176_3177delinsCC:p.L1059P	Benign
	13:32337531:TG:CT	BRCA2	BRCA2:NM_000059:exon11:c.3176_3177delinsCT:p.L1059P	Benign
	13:32337531:TG:GA	BRCA2	BRCA2:NM_000059:exon11:c.3176_3177delinsGA:p.L1059R	Benign
	13:32337531:TG:GC	BRCA2	BRCA2:NM_000059:exon11:c.3176_3177delinsGC:p.L1059R	Benign
	13:32337531:TG:GT	BRCA2	BRCA2:NM_000059:exon11:c.3176_3177delinsGT:p.L1059R	Benign
	13:32337532:G:C	BRCA2	BRCA2:NM_000059:exon11:c.G3177C:p.L1059L	Benign
	13:32337532:G:T	BRCA2	BRCA2:NM_000059:exon11:c.G3177T:p.L1059L	Benign
	13:32337533:A:C	BRCA2	BRCA2:NM_000059:exon11:c.A3178C:p.S1060R	Benign
	13:32337533:A:G	BRCA2	BRCA2:NM_000059:exon11:c.A3178G:p.S1060G	Benign
	13:32337533:AGC:CGA	BRCA2	BRCA2:NM_000059:exon11:c.3178_3180delinsCGA:p.S1060R	Benign
	13:32337533:AGC:CGG	BRCA2	BRCA2:NM_000059:exon11:c.3178_3180delinsCGG:p.S1060R	Benign
	13:32337533:AGC:CGT	BRCA2	BRCA2:NM_000059:exon11:c.3178_3180delinsCGT:p.S1060R	Benign
	13:32337533:AGC:GCA	BRCA2	BRCA2:NM_000059:exon11:c.3178_3180delinsGCA:p.S1060A	Benign
	13:32337533:AGC:GCG	BRCA2	BRCA2:NM_000059:exon11:c.3178_3180delinsGCG:p.S1060A	Benign
	13:32337533:AGC:GCT	BRCA2	BRCA2:NM_000059:exon11:c.3178_3180delinsGCT:p.S1060A	Benign
	13:32337533:AGC:GGA	BRCA2	BRCA2:NM_000059:exon11:c.3178_3180delinsGGA:p.S1060G	Benign
	13:32337533:AGC:GGG	BRCA2	BRCA2:NM_000059:exon11:c.3178_3180delinsGGG:p.S1060G	Benign
	13:32337533:AGC:GGT	BRCA2	BRCA2:NM_000059:exon11:c.3178_3180delinsGGT:p.S1060G	Benign
	13:32337533:AGC:TCA	BRCA2	BRCA2:NM_000059:exon11:c.3178_3180delinsTCA:p.S1060S	Benign
	13:32337533:AGC:TCG	BRCA2	BRCA2:NM_000059:exon11:c.3178_3180delinsTCG:p.S1060S	Benign
	13:32337533:AGC:TCT	BRCA2	BRCA2:NM_000059:exon11:c.3178_3180delinsTCT:p.S1060S	Benign
	13:32337533:AGC:TGT	BRCA2	BRCA2:NM_000059:exon11:c.3178_3180delinsTGT:p.S1060C	Benign
	13:32337533:AGC:TTT	BRCA2	BRCA2:NM_000059:exon11:c.3178_3180delinsTTT:p.S1060F	Benign
	13:32337533:AG:GC	BRCA2	BRCA2:NM_000059:exon11:c.3178_3179delinsGC:p.S1060A	Benign
	13:32337533:AG:TC	BRCA2	BRCA2:NM_000059:exon11:c.3178_3179delinsTC:p.S1060S	Benign
	13:32337533:AG:TT	BRCA2	BRCA2:NM_000059:exon11:c.3178_3179delinsTT:p.S1060F	Benign
	13:32337533:A:T	BRCA2	BRCA2:NM_000059:exon11:c.A3178T:p.S1060C	Benign
	13:32337534:G:A	BRCA2	BRCA2:NM_000059:exon11:c.G3179A:p.S1060N	Benign	Conflicting_interpretations_of_pathogenicity
	13:32337534:G:C	BRCA2	BRCA2:NM_000059:exon11:c.G3179C:p.S1060T	Benign
	13:32337534:GC:AT	BRCA2	BRCA2:NM_000059:exon11:c.3179_3180delinsAT:p.S1060N	Benign
	13:32337534:GC:CA	BRCA2	BRCA2:NM_000059:exon11:c.3179_3180delinsCA:p.S1060T	Benign
	13:32337534:GC:CG	BRCA2	BRCA2:NM_000059:exon11:c.3179_3180delinsCG:p.S1060T	Benign
	13:32337534:GC:CT	BRCA2	BRCA2:NM_000059:exon11:c.3179_3180delinsCT:p.S1060T	Benign
	13:32337534:GC:TA	BRCA2	BRCA2:NM_000059:exon11:c.3179_3180delinsTA:p.S1060I	Benign
	13:32337534:GC:TT	BRCA2	BRCA2:NM_000059:exon11:c.3179_3180delinsTT:p.S1060I	Benign
	13:32337534:G:T	BRCA2	BRCA2:NM_000059:exon11:c.G3179T:p.S1060I	Benign	Conflicting_interpretations_of_pathogenicity
	13:32337535:C:A	BRCA2	BRCA2:NM_000059:exon11:c.C3180A:p.S1060R	Benign	Conflicting_interpretations_of_pathogenicity
	13:32337535:CAAGCCTCAGTCAA:C	BRCA2	BRCA2:NM_000059:exon11:c.3181_3193del:p.K1061Lfs*12	Pathogenic
	13:32337535:C:G	BRCA2	BRCA2:NM_000059:exon11:c.C3180G:p.S1060R	Benign	Conflicting_interpretations_of_pathogenicity
	13:32337536:A:AAT	BRCA2	BRCA2:NM_000059:exon11:c.3181_3182insAT:p.K1061Nfs*17	Pathogenic
	13:32337536:AA:CG	BRCA2	BRCA2:NM_000059:exon11:c.3181_3182delinsCG:p.K1061R	Benign
	13:32337536:AAG:A	BRCA2	BRCA2:NM_000059:exon11:c.3182_3183del:p.K1061Tfs*5	Pathogenic
	13:32337536:AAG:CAA	BRCA2	BRCA2:NM_000059:exon11:c.3181_3183delinsCAA:p.K1061Q	Benign
	13:32337536:AAG:CGA	BRCA2	BRCA2:NM_000059:exon11:c.3181_3183delinsCGA:p.K1061R	Benign
	13:32337536:AAG:CGC	BRCA2	BRCA2:NM_000059:exon11:c.3181_3183delinsCGC:p.K1061R	Benign
	13:32337536:AAG:CGT	BRCA2	BRCA2:NM_000059:exon11:c.3181_3183delinsCGT:p.K1061R	Benign
	13:32337536:AAG:GAA	BRCA2	BRCA2:NM_000059:exon11:c.3181_3183delinsGAA:p.K1061E	Benign
	13:32337536:AAG:TAA	BRCA2	BRCA2:NM_000059:exon11:c.3181_3183delinsTAA:p.K1061_I3418del	Pathogenic
	13:32337536:AAG:TGA	BRCA2	BRCA2:NM_000059:exon11:c.3181_3183delinsTGA:p.K1061_I3418del	Pathogenic
	13:32337536:A:C	BRCA2	BRCA2:NM_000059:exon11:c.A3181C:p.K1061Q	Benign
	13:32337536:A:G	BRCA2	BRCA2:NM_000059:exon11:c.A3181G:p.K1061E	Benign
	13:32337536:A:T	BRCA2	BRCA2:NM_000059:exon11:c.A3181T:p.K1061X	Pathogenic
	13:32337537:A:C	BRCA2	BRCA2:NM_000059:exon11:c.A3182C:p.K1061T	Benign
	13:32337537:A:G	BRCA2	BRCA2:NM_000059:exon11:c.A3182G:p.K1061R	Benign	Conflicting_interpretations_of_pathogenicity
	13:32337537:AG:CA	BRCA2	BRCA2:NM_000059:exon11:c.3182_3183delinsCA:p.K1061T	Benign
	13:32337537:AG:CC	BRCA2	BRCA2:NM_000059:exon11:c.3182_3183delinsCC:p.K1061T	Benign
	13:32337537:AG:CT	BRCA2	BRCA2:NM_000059:exon11:c.3182_3183delinsCT:p.K1061T	Benign
	13:32337537:AG:GA	BRCA2	BRCA2:NM_000059:exon11:c.3182_3183delinsGA:p.K1061R	Benign
	13:32337537:A:T	BRCA2	BRCA2:NM_000059:exon11:c.A3182T:p.K1061M	Benign
	13:32337538:G:C	BRCA2	BRCA2:NM_000059:exon11:c.G3183C:p.K1061N	Benign
	13:32337538:G:GC	BRCA2	BRCA2:NM_000059:exon11:c.3184dupC:p.Q1063Sfs*4	Pathogenic
	13:32337538:G:T	BRCA2	BRCA2:NM_000059:exon11:c.G3183T:p.K1061N	Benign
	13:32337539:C:A	BRCA2	BRCA2:NM_000059:exon11:c.C3184A:p.P1062T	Benign
	13:32337539:CC:AG	BRCA2	BRCA2:NM_000059:exon11:c.3184_3185delinsAG:p.P1062S	Benign
	13:32337539:CCT:ACA	BRCA2	BRCA2:NM_000059:exon11:c.3184_3186delinsACA:p.P1062T	Benign
	13:32337539:CCT:ACC	BRCA2	BRCA2:NM_000059:exon11:c.3184_3186delinsACC:p.P1062T	Benign
	13:32337539:CCT:ACG	BRCA2	BRCA2:NM_000059:exon11:c.3184_3186delinsACG:p.P1062T	Benign
	13:32337539:CCT:AGA	BRCA2	BRCA2:NM_000059:exon11:c.3184_3186delinsAGA:p.P1062R	Benign
	13:32337539:CCT:AGC	BRCA2	BRCA2:NM_000059:exon11:c.3184_3186delinsAGC:p.P1062S	Benign
	13:32337539:CCT:AGG	BRCA2	BRCA2:NM_000059:exon11:c.3184_3186delinsAGG:p.P1062R	Benign
	13:32337539:CCT:C	BRCA2	BRCA2:NM_000059:exon11:c.3185_3186del:p.Q1063Vfs*3	Pathogenic
	13:32337539:CCT:GCA	BRCA2	BRCA2:NM_000059:exon11:c.3184_3186delinsGCA:p.P1062A	Benign
	13:32337539:CCT:GCC	BRCA2	BRCA2:NM_000059:exon11:c.3184_3186delinsGCC:p.P1062A	Benign
	13:32337539:CCT:GCG	BRCA2	BRCA2:NM_000059:exon11:c.3184_3186delinsGCG:p.P1062A	Benign
	13:32337539:CCT:TCA	BRCA2	BRCA2:NM_000059:exon11:c.3184_3186delinsTCA:p.P1062S	Benign
	13:32337539:CCT:TCC	BRCA2	BRCA2:NM_000059:exon11:c.3184_3186delinsTCC:p.P1062S	Benign
	13:32337539:CCT:TCG	BRCA2	BRCA2:NM_000059:exon11:c.3184_3186delinsTCG:p.P1062S	Benign
	13:32337539:CCT:TTA	BRCA2	BRCA2:NM_000059:exon11:c.3184_3186delinsTTA:p.P1062L	Benign
	13:32337539:CCT:TTG	BRCA2	BRCA2:NM_000059:exon11:c.3184_3186delinsTTG:p.P1062L	Benign
	13:32337539:C:G	BRCA2	BRCA2:NM_000059:exon11:c.C3184G:p.P1062A	Benign	Conflicting_interpretations_of_pathogenicity
	13:32337539:C:T	BRCA2	BRCA2:NM_000059:exon11:c.C3184T:p.P1062S	Benign	Conflicting_interpretations_of_pathogenicity
	13:32337540:C:A	BRCA2	BRCA2:NM_000059:exon11:c.C3185A:p.P1062H	Benign
	13:32337540:C:CA	BRCA2	BRCA2:NM_000059:exon11:c.3185_3186insA:p.Q1063Sfs*4	Pathogenic
	13:32337540:C:G	BRCA2	BRCA2:NM_000059:exon11:c.C3185G:p.P1062R	Benign	Conflicting_interpretations_of_pathogenicity
	13:32337540:C:T	BRCA2	BRCA2:NM_000059:exon11:c.C3185T:p.P1062L	Benign	Conflicting_interpretations_of_pathogenicity
	13:32337540:CT:AA	BRCA2	BRCA2:NM_000059:exon11:c.3185_3186delinsAA:p.P1062Q	Benign
	13:32337540:CT:AC	BRCA2	BRCA2:NM_000059:exon11:c.3185_3186delinsAC:p.P1062H	Benign
	13:32337540:CT:AG	BRCA2	BRCA2:NM_000059:exon11:c.3185_3186delinsAG:p.P1062Q	Benign
	13:32337540:CTCAG:C	BRCA2	BRCA2:NM_000059:exon11:c.3186_3189del:p.S1064Lfs*12	Pathogenic	Pathogenic
	13:32337540:CT:GA	BRCA2	BRCA2:NM_000059:exon11:c.3185_3186delinsGA:p.P1062R	Benign
	13:32337540:CT:GC	BRCA2	BRCA2:NM_000059:exon11:c.3185_3186delinsGC:p.P1062R	Benign
	13:32337540:CT:GG	BRCA2	BRCA2:NM_000059:exon11:c.3185_3186delinsGG:p.P1062R	Benign
	13:32337540:CT:TA	BRCA2	BRCA2:NM_000059:exon11:c.3185_3186delinsTA:p.P1062L	Benign
	13:32337540:CT:TC	BRCA2	BRCA2:NM_000059:exon11:c.3185_3186delinsTC:p.P1062L	Benign
	13:32337540:CT:TG	BRCA2	BRCA2:NM_000059:exon11:c.3185_3186delinsTG:p.P1062L	Benign
	13:32337541:T:A	BRCA2	BRCA2:NM_000059:exon11:c.T3186A:p.P1062P	Benign
	13:32337541:T:C	BRCA2	BRCA2:NM_000059:exon11:c.T3186C:p.P1062P	Benign
	13:32337541:T:G	BRCA2	BRCA2:NM_000059:exon11:c.T3186G:p.P1062P	Benign
	13:32337542:C:A	BRCA2	BRCA2:NM_000059:exon11:c.C3187A:p.Q1063K	Benign
	13:32337542:CA:AG	BRCA2	BRCA2:NM_000059:exon11:c.3187_3188delinsAG:p.Q1063R	Benign
	13:32337542:CAG:AAA	BRCA2	BRCA2:NM_000059:exon11:c.3187_3189delinsAAA:p.Q1063K	Benign
	13:32337542:CAG:AGA	BRCA2	BRCA2:NM_000059:exon11:c.3187_3189delinsAGA:p.Q1063R	Benign
	13:32337542:CAG:GAA	BRCA2	BRCA2:NM_000059:exon11:c.3187_3189delinsGAA:p.Q1063E	Benign
	13:32337542:CAG:TAA	BRCA2	BRCA2:NM_000059:exon11:c.3187_3189delinsTAA:p.Q1063_I3418del	Pathogenic
	13:32337542:CAG:TGA	BRCA2	BRCA2:NM_000059:exon11:c.3187_3189delinsTGA:p.Q1063_I3418del	Pathogenic
	13:32337542:CAG:TTA	BRCA2	BRCA2:NM_000059:exon11:c.3187_3189delinsTTA:p.Q1063L	Benign
	13:32337542:CA:TT	BRCA2	BRCA2:NM_000059:exon11:c.3187_3188delinsTT:p.Q1063L	Benign
	13:32337542:C:G	BRCA2	BRCA2:NM_000059:exon11:c.C3187G:p.Q1063E	Benign
	13:32337542:C:T	BRCA2	BRCA2:NM_000059:exon11:c.C3187T:p.Q1063X	Pathogenic	Pathogenic
	13:32337543:A:C	BRCA2	BRCA2:NM_000059:exon11:c.A3188C:p.Q1063P	Benign	Conflicting_interpretations_of_pathogenicity
	13:32337543:A:G	BRCA2	BRCA2:NM_000059:exon11:c.A3188G:p.Q1063R	Benign	Conflicting_interpretations_of_pathogenicity
	13:32337543:AG:CA	BRCA2	BRCA2:NM_000059:exon11:c.3188_3189delinsCA:p.Q1063P	Benign
	13:32337543:AG:CC	BRCA2	BRCA2:NM_000059:exon11:c.3188_3189delinsCC:p.Q1063P	Benign
	13:32337543:AG:CT	BRCA2	BRCA2:NM_000059:exon11:c.3188_3189delinsCT:p.Q1063P	Benign
	13:32337543:AG:GA	BRCA2	BRCA2:NM_000059:exon11:c.3188_3189delinsGA:p.Q1063R	Benign
	13:32337543:AG:GC	BRCA2	BRCA2:NM_000059:exon11:c.3188_3189delinsGC:p.Q1063R	Benign
	13:32337543:AG:GT	BRCA2	BRCA2:NM_000059:exon11:c.3188_3189delinsGT:p.Q1063R	Benign
	13:32337543:AG:TA	BRCA2	BRCA2:NM_000059:exon11:c.3188_3189delinsTA:p.Q1063L	Benign
	13:32337543:AGT:A	BRCA2	BRCA2:NM_000059:exon11:c.3189_3190del:p.Q1063Hfs*3	Pathogenic
	13:32337543:AG:TC	BRCA2	BRCA2:NM_000059:exon11:c.3188_3189delinsTC:p.Q1063L	Benign
	13:32337543:AGTCAATTAATA:C	BRCA2	BRCA2:NM_000059:exon11:c.3188_3199delinsC:p.Q1063Pfs*9	Pathogenic
	13:32337543:AG:TT	BRCA2	BRCA2:NM_000059:exon11:c.3188_3189delinsTT:p.Q1063L	Benign
	13:32337543:A:T	BRCA2	BRCA2:NM_000059:exon11:c.A3188T:p.Q1063L	Benign	Conflicting_interpretations_of_pathogenicity
	13:32337544:G:C	BRCA2	BRCA2:NM_000059:exon11:c.G3189C:p.Q1063H	Benign
	13:32337544:G:GT	BRCA2	BRCA2:NM_000059:exon11:c.3190dupT:p.S1064Ffs*3	Pathogenic
	13:32337544:G:GTTGACTAC	BRCA2	BRCA2:NM_000059:exon11:c.3189_3190insTTGACTAC:p.S1064Lfs*16	Pathogenic
	13:32337544:G:T	BRCA2	BRCA2:NM_000059:exon11:c.G3189T:p.Q1063H	Benign
	13:32337545:T:A	BRCA2	BRCA2:NM_000059:exon11:c.T3190A:p.S1064T	Benign
	13:32337545:T:C	BRCA2	BRCA2:NM_000059:exon11:c.T3190C:p.S1064P	Benign
	13:32337545:TCA:ACC	BRCA2	BRCA2:NM_000059:exon11:c.3190_3192delinsACC:p.S1064T	Benign
	13:32337545:TCA:ACG	BRCA2	BRCA2:NM_000059:exon11:c.3190_3192delinsACG:p.S1064T	Benign
	13:32337545:TCA:ACT	BRCA2	BRCA2:NM_000059:exon11:c.3190_3192delinsACT:p.S1064T	Benign
	13:32337545:TCA:CCC	BRCA2	BRCA2:NM_000059:exon11:c.3190_3192delinsCCC:p.S1064P	Benign
	13:32337545:TCA:CCG	BRCA2	BRCA2:NM_000059:exon11:c.3190_3192delinsCCG:p.S1064P	Benign
	13:32337545:TCA:CCT	BRCA2	BRCA2:NM_000059:exon11:c.3190_3192delinsCCT:p.S1064P	Benign
	13:32337545:TCA:CTC	BRCA2	BRCA2:NM_000059:exon11:c.3190_3192delinsCTC:p.S1064L	Benign
	13:32337545:TCA:CTG	BRCA2	BRCA2:NM_000059:exon11:c.3190_3192delinsCTG:p.S1064L	Benign
	13:32337545:TCA:CTT	BRCA2	BRCA2:NM_000059:exon11:c.3190_3192delinsCTT:p.S1064L	Benign
	13:32337545:TCA:GCC	BRCA2	BRCA2:NM_000059:exon11:c.3190_3192delinsGCC:p.S1064A	Benign
	13:32337545:TCA:GCG	BRCA2	BRCA2:NM_000059:exon11:c.3190_3192delinsGCG:p.S1064A	Benign
	13:32337545:TCA:GCT	BRCA2	BRCA2:NM_000059:exon11:c.3190_3192delinsGCT:p.S1064A	Benign
	13:32337545:TC:CT	BRCA2	BRCA2:NM_000059:exon11:c.3190_3191delinsCT:p.S1064L	Benign
	13:32337545:T:G	BRCA2	BRCA2:NM_000059:exon11:c.T3190G:p.S1064A	Benign
	13:32337546:C:A	BRCA2	BRCA2:NM_000059:exon11:c.C3191A:p.S1064X	Pathogenic	Pathogenic
	13:32337546:CA:AG	BRCA2	BRCA2:NM_000059:exon11:c.3191_3192delinsAG:p.S1064_I3418del	Pathogenic
	13:32337546:CAATT:C	BRCA2	BRCA2:NM_000059:exon11:c.3192_3195del:p.N1066Lfs*10	Pathogenic	Pathogenic
	13:32337546:CA:TG	BRCA2	BRCA2:NM_000059:exon11:c.3191_3192delinsTG:p.S1064L	Benign
	13:32337546:C:CA	BRCA2	BRCA2:NM_000059:exon11:c.3192dupA:p.I1065Nfs*2	Pathogenic
	13:32337546:C:G	BRCA2	BRCA2:NM_000059:exon11:c.C3191G:p.S1064X	Pathogenic	Pathogenic
	13:32337546:C:T	BRCA2	BRCA2:NM_000059:exon11:c.C3191T:p.S1064L	Benign	Conflicting_interpretations_of_pathogenicity
	13:32337547:AAT:A	BRCA2	BRCA2:NM_000059:exon11:c.3193_3194del:p.I1065*	Pathogenic
	13:32337548:A:C	BRCA2	BRCA2:NM_000059:exon11:c.A3193C:p.I1065L	Benign
	13:32337548:A:G	BRCA2	BRCA2:NM_000059:exon11:c.A3193G:p.I1065V	Benign	Conflicting_interpretations_of_pathogenicity
	13:32337548:A:T	BRCA2	BRCA2:NM_000059:exon11:c.A3193T:p.I1065F	Benign	Conflicting_interpretations_of_pathogenicity
	13:32337548:AT:TC	BRCA2	BRCA2:NM_000059:exon11:c.3193_3194delinsTC:p.I1065S	Benign
	13:32337548:ATT:CTA	BRCA2	BRCA2:NM_000059:exon11:c.3193_3195delinsCTA:p.I1065L	Benign
	13:32337548:ATT:CTC	BRCA2	BRCA2:NM_000059:exon11:c.3193_3195delinsCTC:p.I1065L	Benign
	13:32337548:ATT:CTG	BRCA2	BRCA2:NM_000059:exon11:c.3193_3195delinsCTG:p.I1065L	Benign
	13:32337548:ATT:GTA	BRCA2	BRCA2:NM_000059:exon11:c.3193_3195delinsGTA:p.I1065V	Benign
	13:32337548:ATT:GTC	BRCA2	BRCA2:NM_000059:exon11:c.3193_3195delinsGTC:p.I1065V	Benign
	13:32337548:ATT:GTG	BRCA2	BRCA2:NM_000059:exon11:c.3193_3195delinsGTG:p.I1065V	Benign
	13:32337548:ATT:TCA	BRCA2	BRCA2:NM_000059:exon11:c.3193_3195delinsTCA:p.I1065S	Benign
	13:32337548:ATT:TCC	BRCA2	BRCA2:NM_000059:exon11:c.3193_3195delinsTCC:p.I1065S	Benign
	13:32337548:ATT:TCG	BRCA2	BRCA2:NM_000059:exon11:c.3193_3195delinsTCG:p.I1065S	Benign
	13:32337548:ATT:TTA	BRCA2	BRCA2:NM_000059:exon11:c.3193_3195delinsTTA:p.I1065L	Benign
	13:32337548:ATT:TTC	BRCA2	BRCA2:NM_000059:exon11:c.3193_3195delinsTTC:p.I1065F	Benign
	13:32337548:ATT:TTG	BRCA2	BRCA2:NM_000059:exon11:c.3193_3195delinsTTG:p.I1065L	Benign
	13:32337549:T:A	BRCA2	BRCA2:NM_000059:exon11:c.T3194A:p.I1065N	Benign
	13:32337549:T:C	BRCA2	BRCA2:NM_000059:exon11:c.T3194C:p.I1065T	Benign	Conflicting_interpretations_of_pathogenicity
	13:32337549:T:G	BRCA2	BRCA2:NM_000059:exon11:c.T3194G:p.I1065S	Benign
	13:32337549:TT:AC	BRCA2	BRCA2:NM_000059:exon11:c.3194_3195delinsAC:p.I1065N	Benign
	13:32337549:TTA:T	BRCA2	BRCA2:NM_000059:exon11:c.3195_3196del:p.N1066Yfs*9	Pathogenic
	13:32337549:TT:CA	BRCA2	BRCA2:NM_000059:exon11:c.3194_3195delinsCA:p.I1065T	Benign
	13:32337549:TT:CC	BRCA2	BRCA2:NM_000059:exon11:c.3194_3195delinsCC:p.I1065T	Benign
	13:32337549:TT:CG	BRCA2	BRCA2:NM_000059:exon11:c.3194_3195delinsCG:p.I1065T	Benign
	13:32337549:T:TG	BRCA2	BRCA2:NM_000059:exon11:c.3194_3195insG:p.I1065Mfs*2	Pathogenic
	13:32337549:TT:GC	BRCA2	BRCA2:NM_000059:exon11:c.3194_3195delinsGC:p.I1065S	Benign
	13:32337550:T:A	BRCA2	BRCA2:NM_000059:exon11:c.T3195A:p.I1065I	Benign
	13:32337550:T:G	BRCA2	BRCA2:NM_000059:exon11:c.T3195G:p.I1065M	Benign
	13:32337550:T:TA	BRCA2	BRCA2:NM_000059:exon11:c.3196dupA:p.N1066Kfs*10	Pathogenic
	13:32337551:AA:TC	BRCA2	BRCA2:NM_000059:exon11:c.3196_3197delinsTC:p.N1066S	Benign
	13:32337551:AAT:CAC	BRCA2	BRCA2:NM_000059:exon11:c.3196_3198delinsCAC:p.N1066H	Benign
	13:32337551:AAT:GAC	BRCA2	BRCA2:NM_000059:exon11:c.3196_3198delinsGAC:p.N1066D	Benign
	13:32337551:AAT:TAC	BRCA2	BRCA2:NM_000059:exon11:c.3196_3198delinsTAC:p.N1066Y	Benign
	13:32337551:AAT:TCA	BRCA2	BRCA2:NM_000059:exon11:c.3196_3198delinsTCA:p.N1066S	Benign
	13:32337551:AAT:TCC	BRCA2	BRCA2:NM_000059:exon11:c.3196_3198delinsTCC:p.N1066S	Benign
	13:32337551:AAT:TCG	BRCA2	BRCA2:NM_000059:exon11:c.3196_3198delinsTCG:p.N1066S	Benign
	13:32337551:A:C	BRCA2	BRCA2:NM_000059:exon11:c.A3196C:p.N1066H	Benign
	13:32337551:A:G	BRCA2	BRCA2:NM_000059:exon11:c.A3196G:p.N1066D	Benign
	13:32337551:A:T	BRCA2	BRCA2:NM_000059:exon11:c.A3196T:p.N1066Y	Benign
	13:32337552:A:C	BRCA2	BRCA2:NM_000059:exon11:c.A3197C:p.N1066T	Benign
	13:32337552:A:G	BRCA2	BRCA2:NM_000059:exon11:c.A3197G:p.N1066S	Benign	Conflicting_interpretations_of_pathogenicity
	13:32337552:A:T	BRCA2	BRCA2:NM_000059:exon11:c.A3197T:p.N1066I	Benign	Conflicting_interpretations_of_pathogenicity
	13:32337552:ATACT:A	BRCA2	BRCA2:NM_000059:exon11:c.3198_3201del:p.N1066Kfs*10	Pathogenic
	13:32337552:AT:CA	BRCA2	BRCA2:NM_000059:exon11:c.3197_3198delinsCA:p.N1066T	Benign
	13:32337552:AT:CC	BRCA2	BRCA2:NM_000059:exon11:c.3197_3198delinsCC:p.N1066T	Benign
	13:32337552:AT:CG	BRCA2	BRCA2:NM_000059:exon11:c.3197_3198delinsCG:p.N1066T	Benign
	13:32337552:AT:GC	BRCA2	BRCA2:NM_000059:exon11:c.3197_3198delinsGC:p.N1066S	Benign
	13:32337552:AT:TA	BRCA2	BRCA2:NM_000059:exon11:c.3197_3198delinsTA:p.N1066I	Benign
	13:32337552:AT:TC	BRCA2	BRCA2:NM_000059:exon11:c.3197_3198delinsTC:p.N1066I	Benign
	13:32337553:T:A	BRCA2	BRCA2:NM_000059:exon11:c.T3198A:p.N1066K	Benign
	13:32337553:TAC:T	BRCA2	BRCA2:NM_000059:exon11:c.3199_3200del:p.T1067Cfs*8	Pathogenic
	13:32337553:T:C	BRCA2	BRCA2:NM_000059:exon11:c.T3198C:p.N1066N	Benign
	13:32337553:T:G	BRCA2	BRCA2:NM_000059:exon11:c.T3198G:p.N1066K	Benign
	13:32337554:A:C	BRCA2	BRCA2:NM_000059:exon11:c.A3199C:p.T1067P	Benign
	13:32337554:ACT:CCA	BRCA2	BRCA2:NM_000059:exon11:c.3199_3201delinsCCA:p.T1067P	Benign
	13:32337554:ACT:CCC	BRCA2	BRCA2:NM_000059:exon11:c.3199_3201delinsCCC:p.T1067P	Benign
	13:32337554:ACT:CCG	BRCA2	BRCA2:NM_000059:exon11:c.3199_3201delinsCCG:p.T1067P	Benign
	13:32337554:ACT:GCA	BRCA2	BRCA2:NM_000059:exon11:c.3199_3201delinsGCA:p.T1067A	Benign
	13:32337554:ACT:GCC	BRCA2	BRCA2:NM_000059:exon11:c.3199_3201delinsGCC:p.T1067A	Benign
	13:32337554:ACT:GCG	BRCA2	BRCA2:NM_000059:exon11:c.3199_3201delinsGCG:p.T1067A	Benign
	13:32337554:ACT:TCA	BRCA2	BRCA2:NM_000059:exon11:c.3199_3201delinsTCA:p.T1067S	Benign
	13:32337554:ACT:TCC	BRCA2	BRCA2:NM_000059:exon11:c.3199_3201delinsTCC:p.T1067S	Benign
	13:32337554:ACT:TCG	BRCA2	BRCA2:NM_000059:exon11:c.3199_3201delinsTCG:p.T1067S	Benign
	13:32337554:A:G	BRCA2	BRCA2:NM_000059:exon11:c.A3199G:p.T1067A	Benign	Conflicting_interpretations_of_pathogenicity
	13:32337554:A:T	BRCA2	BRCA2:NM_000059:exon11:c.A3199T:p.T1067S	Benign
	13:32337555:C:A	BRCA2	BRCA2:NM_000059:exon11:c.C3200A:p.T1067N	Benign
	13:32337555:C:G	BRCA2	BRCA2:NM_000059:exon11:c.C3200G:p.T1067S	Benign	Conflicting_interpretations_of_pathogenicity
	13:32337555:C:T	BRCA2	BRCA2:NM_000059:exon11:c.C3200T:p.T1067I	Benign	Conflicting_interpretations_of_pathogenicity
	13:32337555:CT:AC	BRCA2	BRCA2:NM_000059:exon11:c.3200_3201delinsAC:p.T1067N	Benign
	13:32337555:CT:GC	BRCA2	BRCA2:NM_000059:exon11:c.3200_3201delinsGC:p.T1067S	Benign
	13:32337555:CTG:C	BRCA2	BRCA2:NM_000059:exon11:c.3201_3202del:p.V1068Ifs*7	Pathogenic
	13:32337555:CTGTATCTGCACATTTACAGAGTAGTGTAGTTGTTTCTGATTGTAAAAATAGTCATATAACCCCTCAGATGTTATTTTCCAAGCAGGATTTTAATTCAAACCATAATTTAACACCTAGCCAAAAGGCAGAAATTACAGAACTTTCTACTA:C	BRCA2	BRCA2:NM_000059:exon11:c.3201_3349del:p.V1068Ifs*9	Pathogenic
	13:32337555:CT:TA	BRCA2	BRCA2:NM_000059:exon11:c.3200_3201delinsTA:p.T1067I	Benign
	13:32337555:CT:TC	BRCA2	BRCA2:NM_000059:exon11:c.3200_3201delinsTC:p.T1067I	Benign
	13:32337556:T:A	BRCA2	BRCA2:NM_000059:exon11:c.T3201A:p.T1067T	Benign
	13:32337556:TGTATCTGCACATTTACAGAGTAGTGTAGTTGTTTCTGATTGTAA:T	BRCA2	BRCA2:NM_000059:exon11:c.3202_3245del:p.V1068Kfs*2	Pathogenic	Pathogenic
	13:32337557:G:A	BRCA2	BRCA2:NM_000059:exon11:c.G3202A:p.V1068I	Benign
	13:32337557:G:C	BRCA2	BRCA2:NM_000059:exon11:c.G3202C:p.V1068L	Benign
	13:32337557:G:GTATAATTGCAGTCAATTAA	BRCA2	BRCA2:NM_000059:exon11:c.3202_3203insTATAATTGCAGTCAATTAA:p.S1069*	Pathogenic	Pathogenic
	13:32337557:G:T	BRCA2	BRCA2:NM_000059:exon11:c.G3202T:p.V1068L	Benign
	13:32337557:GTA:ATC	BRCA2	BRCA2:NM_000059:exon11:c.3202_3204delinsATC:p.V1068I	Benign
	13:32337557:GTA:ATT	BRCA2	BRCA2:NM_000059:exon11:c.3202_3204delinsATT:p.V1068I	Benign
	13:32337557:GTA:CTC	BRCA2	BRCA2:NM_000059:exon11:c.3202_3204delinsCTC:p.V1068L	Benign
	13:32337557:GTA:CTG	BRCA2	BRCA2:NM_000059:exon11:c.3202_3204delinsCTG:p.V1068L	Benign
	13:32337557:GTA:CTT	BRCA2	BRCA2:NM_000059:exon11:c.3202_3204delinsCTT:p.V1068L	Benign
	13:32337557:GTA:G	BRCA2	BRCA2:NM_000059:exon11:c.3203_3204del:p.S1069Cfs*6	Pathogenic
	13:32337557:GTATC:G	BRCA2	BRCA2:NM_000059:exon11:c.3203_3206del:p.S1069Hfs*7	Pathogenic	Pathogenic
	13:32337557:GTA:TTG	BRCA2	BRCA2:NM_000059:exon11:c.3202_3204delinsTTG:p.V1068L	Benign
	13:32337558:T:A	BRCA2	BRCA2:NM_000059:exon11:c.T3203A:p.V1068E	Benign
	13:32337558:TA:AG	BRCA2	BRCA2:NM_000059:exon11:c.3203_3204delinsAG:p.V1068E	Benign
	13:32337558:TA:CC	BRCA2	BRCA2:NM_000059:exon11:c.3203_3204delinsCC:p.V1068A	Benign
	13:32337558:TA:CG	BRCA2	BRCA2:NM_000059:exon11:c.3203_3204delinsCG:p.V1068A	Benign
	13:32337558:TA:CT	BRCA2	BRCA2:NM_000059:exon11:c.3203_3204delinsCT:p.V1068A	Benign
	13:32337558:TA:GC	BRCA2	BRCA2:NM_000059:exon11:c.3203_3204delinsGC:p.V1068G	Benign
	13:32337558:TA:GG	BRCA2	BRCA2:NM_000059:exon11:c.3203_3204delinsGG:p.V1068G	Benign
	13:32337558:TA:GT	BRCA2	BRCA2:NM_000059:exon11:c.3203_3204delinsGT:p.V1068G	Benign
	13:32337558:T:C	BRCA2	BRCA2:NM_000059:exon11:c.T3203C:p.V1068A	Benign	Conflicting_interpretations_of_pathogenicity
	13:32337558:T:G	BRCA2	BRCA2:NM_000059:exon11:c.T3203G:p.V1068G	Benign	Conflicting_interpretations_of_pathogenicity
	13:32337559:ATC:A	BRCA2	BRCA2:NM_000059:exon11:c.3205_3206del:p.S1069Cfs*6	Pathogenic
	13:32337560:T:A	BRCA2	BRCA2:NM_000059:exon11:c.T3205A:p.S1069T	Benign
	13:32337560:T:C	BRCA2	BRCA2:NM_000059:exon11:c.T3205C:p.S1069P	Benign
	13:32337560:TC:AG	BRCA2	BRCA2:NM_000059:exon11:c.3205_3206delinsAG:p.S1069S	Benign
	13:32337560:TC:GG	BRCA2	BRCA2:NM_000059:exon11:c.3205_3206delinsGG:p.S1069G	Benign
	13:32337560:TCT:ACA	BRCA2	BRCA2:NM_000059:exon11:c.3205_3207delinsACA:p.S1069T	Benign
	13:32337560:TCT:ACC	BRCA2	BRCA2:NM_000059:exon11:c.3205_3207delinsACC:p.S1069T	Benign
	13:32337560:TCT:ACG	BRCA2	BRCA2:NM_000059:exon11:c.3205_3207delinsACG:p.S1069T	Benign
	13:32337560:TCT:AGC	BRCA2	BRCA2:NM_000059:exon11:c.3205_3207delinsAGC:p.S1069S	Benign
	13:32337560:TCT:CCA	BRCA2	BRCA2:NM_000059:exon11:c.3205_3207delinsCCA:p.S1069P	Benign
	13:32337560:TCT:CCC	BRCA2	BRCA2:NM_000059:exon11:c.3205_3207delinsCCC:p.S1069P	Benign
	13:32337560:TCT:CCG	BRCA2	BRCA2:NM_000059:exon11:c.3205_3207delinsCCG:p.S1069P	Benign
	13:32337560:TCT:GCA	BRCA2	BRCA2:NM_000059:exon11:c.3205_3207delinsGCA:p.S1069A	Benign
	13:32337560:TCT:GCC	BRCA2	BRCA2:NM_000059:exon11:c.3205_3207delinsGCC:p.S1069A	Benign
	13:32337560:TCT:GCG	BRCA2	BRCA2:NM_000059:exon11:c.3205_3207delinsGCG:p.S1069A	Benign
	13:32337560:TCT:GGA	BRCA2	BRCA2:NM_000059:exon11:c.3205_3207delinsGGA:p.S1069G	Benign
	13:32337560:TCT:GGC	BRCA2	BRCA2:NM_000059:exon11:c.3205_3207delinsGGC:p.S1069G	Benign
	13:32337560:TCT:GGG	BRCA2	BRCA2:NM_000059:exon11:c.3205_3207delinsGGG:p.S1069G	Benign
	13:32337560:T:G	BRCA2	BRCA2:NM_000059:exon11:c.T3205G:p.S1069A	Benign
	13:32337561:C:A	BRCA2	BRCA2:NM_000059:exon11:c.C3206A:p.S1069Y	Benign
	13:32337561:C:G	BRCA2	BRCA2:NM_000059:exon11:c.C3206G:p.S1069C	Benign
	13:32337561:C:T	BRCA2	BRCA2:NM_000059:exon11:c.C3206T:p.S1069F	Benign	Conflicting_interpretations_of_pathogenicity
	13:32337561:CT:AA	BRCA2	BRCA2:NM_000059:exon11:c.3206_3207delinsAA:p.S1069_I3418del	Pathogenic
	13:32337561:CT:AC	BRCA2	BRCA2:NM_000059:exon11:c.3206_3207delinsAC:p.S1069Y	Benign
	13:32337561:CT:AG	BRCA2	BRCA2:NM_000059:exon11:c.3206_3207delinsAG:p.S1069_I3418del	Pathogenic
	13:32337561:CT:GA	BRCA2	BRCA2:NM_000059:exon11:c.3206_3207delinsGA:p.S1069_I3418del	Pathogenic
	13:32337561:CT:GC	BRCA2	BRCA2:NM_000059:exon11:c.3206_3207delinsGC:p.S1069C	Benign
	13:32337561:CT:TC	BRCA2	BRCA2:NM_000059:exon11:c.3206_3207delinsTC:p.S1069F	Benign
	13:32337562:T:A	BRCA2	BRCA2:NM_000059:exon11:c.T3207A:p.S1069S	Benign
	13:32337562:T:C	BRCA2	BRCA2:NM_000059:exon11:c.T3207C:p.S1069S	Benign
	13:32337562:T:G	BRCA2	BRCA2:NM_000059:exon11:c.T3207G:p.S1069S	Benign
	13:32337563:G:A	BRCA2	BRCA2:NM_000059:exon11:c.G3208A:p.A1070T	Benign	Conflicting_interpretations_of_pathogenicity
	13:32337563:G:C	BRCA2	BRCA2:NM_000059:exon11:c.G3208C:p.A1070P	Benign
	13:32337563:GCA:ACC	BRCA2	BRCA2:NM_000059:exon11:c.3208_3210delinsACC:p.A1070T	Benign
	13:32337563:GCA:ACG	BRCA2	BRCA2:NM_000059:exon11:c.3208_3210delinsACG:p.A1070T	Benign
	13:32337563:GCA:ACT	BRCA2	BRCA2:NM_000059:exon11:c.3208_3210delinsACT:p.A1070T	Benign
	13:32337563:GCA:AGC	BRCA2	BRCA2:NM_000059:exon11:c.3208_3210delinsAGC:p.A1070S	Benign
	13:32337563:GCA:AGT	BRCA2	BRCA2:NM_000059:exon11:c.3208_3210delinsAGT:p.A1070S	Benign
	13:32337563:GCA:CCC	BRCA2	BRCA2:NM_000059:exon11:c.3208_3210delinsCCC:p.A1070P	Benign
	13:32337563:GCA:CCG	BRCA2	BRCA2:NM_000059:exon11:c.3208_3210delinsCCG:p.A1070P	Benign
	13:32337563:GCA:CCT	BRCA2	BRCA2:NM_000059:exon11:c.3208_3210delinsCCT:p.A1070P	Benign
	13:32337563:GCA:TCC	BRCA2	BRCA2:NM_000059:exon11:c.3208_3210delinsTCC:p.A1070S	Benign
	13:32337563:GCA:TCG	BRCA2	BRCA2:NM_000059:exon11:c.3208_3210delinsTCG:p.A1070S	Benign
	13:32337563:GCA:TCT	BRCA2	BRCA2:NM_000059:exon11:c.3208_3210delinsTCT:p.A1070S	Benign
	13:32337563:G:GCA	BRCA2	BRCA2:NM_000059:exon11:c.3208_3209insCA:p.L1072Ifs*6	Pathogenic	Likely_pathogenic
	13:32337563:G:T	BRCA2	BRCA2:NM_000059:exon11:c.G3208T:p.A1070S	Benign	Conflicting_interpretations_of_pathogenicity
	13:32337564:C:A	BRCA2	BRCA2:NM_000059:exon11:c.C3209A:p.A1070E	Benign
	13:32337564:CA:AG	BRCA2	BRCA2:NM_000059:exon11:c.3209_3210delinsAG:p.A1070E	Benign
	13:32337564:CA:GC	BRCA2	BRCA2:NM_000059:exon11:c.3209_3210delinsGC:p.A1070G	Benign
	13:32337564:CA:GG	BRCA2	BRCA2:NM_000059:exon11:c.3209_3210delinsGG:p.A1070G	Benign
	13:32337564:CA:GT	BRCA2	BRCA2:NM_000059:exon11:c.3209_3210delinsGT:p.A1070G	Benign
	13:32337564:CA:TC	BRCA2	BRCA2:NM_000059:exon11:c.3209_3210delinsTC:p.A1070V	Benign
	13:32337564:CA:TG	BRCA2	BRCA2:NM_000059:exon11:c.3209_3210delinsTG:p.A1070V	Benign
	13:32337564:CA:TT	BRCA2	BRCA2:NM_000059:exon11:c.3209_3210delinsTT:p.A1070V	Benign
	13:32337564:C:CA	BRCA2	BRCA2:NM_000059:exon11:c.3210dupA:p.H1071Tfs*5	Pathogenic
	13:32337564:C:G	BRCA2	BRCA2:NM_000059:exon11:c.C3209G:p.A1070G	Benign
	13:32337564:C:T	BRCA2	BRCA2:NM_000059:exon11:c.C3209T:p.A1070V	Benign	Conflicting_interpretations_of_pathogenicity
	13:32337565:A:T	BRCA2	BRCA2:NM_000059:exon11:c.A3210T:p.A1070A	Benign
	13:32337566:C:A	BRCA2	BRCA2:NM_000059:exon11:c.C3211A:p.H1071N	Benign
	13:32337566:CAT:AAC	BRCA2	BRCA2:NM_000059:exon11:c.3211_3213delinsAAC:p.H1071N	Benign
	13:32337566:CAT:AGA	BRCA2	BRCA2:NM_000059:exon11:c.3211_3213delinsAGA:p.H1071R	Benign
	13:32337566:CAT:AGG	BRCA2	BRCA2:NM_000059:exon11:c.3211_3213delinsAGG:p.H1071R	Benign
	13:32337566:CAT:C	BRCA2	BRCA2:NM_000059:exon11:c.3212_3213del:p.H1071Lfs*4	Pathogenic
	13:32337566:CAT:GAC	BRCA2	BRCA2:NM_000059:exon11:c.3211_3213delinsGAC:p.H1071D	Benign
	13:32337566:CAT:TAC	BRCA2	BRCA2:NM_000059:exon11:c.3211_3213delinsTAC:p.H1071Y	Benign
	13:32337566:CAT:TTA	BRCA2	BRCA2:NM_000059:exon11:c.3211_3213delinsTTA:p.H1071L	Benign
	13:32337566:CAT:TTG	BRCA2	BRCA2:NM_000059:exon11:c.3211_3213delinsTTG:p.H1071L	Benign
	13:32337566:C:G	BRCA2	BRCA2:NM_000059:exon11:c.C3211G:p.H1071D	Benign	Conflicting_interpretations_of_pathogenicity
	13:32337566:C:T	BRCA2	BRCA2:NM_000059:exon11:c.C3211T:p.H1071Y	Benign	Conflicting_interpretations_of_pathogenicity
	13:32337567:A:C	BRCA2	BRCA2:NM_000059:exon11:c.A3212C:p.H1071P	Benign
	13:32337567:A:G	BRCA2	BRCA2:NM_000059:exon11:c.A3212G:p.H1071R	Benign	Conflicting_interpretations_of_pathogenicity
	13:32337567:A:T	BRCA2	BRCA2:NM_000059:exon11:c.A3212T:p.H1071L	Benign
	13:32337567:AT:CA	BRCA2	BRCA2:NM_000059:exon11:c.3212_3213delinsCA:p.H1071P	Benign
	13:32337567:AT:CC	BRCA2	BRCA2:NM_000059:exon11:c.3212_3213delinsCC:p.H1071P	Benign
	13:32337567:AT:CG	BRCA2	BRCA2:NM_000059:exon11:c.3212_3213delinsCG:p.H1071P	Benign
	13:32337567:AT:GA	BRCA2	BRCA2:NM_000059:exon11:c.3212_3213delinsGA:p.H1071R	Benign
	13:32337567:AT:GC	BRCA2	BRCA2:NM_000059:exon11:c.3212_3213delinsGC:p.H1071R	Benign
	13:32337567:AT:GG	BRCA2	BRCA2:NM_000059:exon11:c.3212_3213delinsGG:p.H1071R	Benign
	13:32337567:AT:TA	BRCA2	BRCA2:NM_000059:exon11:c.3212_3213delinsTA:p.H1071L	Benign
	13:32337567:AT:TC	BRCA2	BRCA2:NM_000059:exon11:c.3212_3213delinsTC:p.H1071L	Benign
	13:32337567:AT:TG	BRCA2	BRCA2:NM_000059:exon11:c.3212_3213delinsTG:p.H1071L	Benign
	13:32337568:T:A	BRCA2	BRCA2:NM_000059:exon11:c.T3213A:p.H1071Q	Benign
	13:32337568:T:G	BRCA2	BRCA2:NM_000059:exon11:c.T3213G:p.H1071Q	Benign
	13:32337569:T:A	BRCA2	BRCA2:NM_000059:exon11:c.T3214A:p.L1072I	Benign
	13:32337569:T:G	BRCA2	BRCA2:NM_000059:exon11:c.T3214G:p.L1072V	Benign
	13:32337569:TTA:AGC	BRCA2	BRCA2:NM_000059:exon11:c.3214_3216delinsAGC:p.L1072S	Benign
	13:32337569:TTA:AGT	BRCA2	BRCA2:NM_000059:exon11:c.3214_3216delinsAGT:p.L1072S	Benign
	13:32337569:TTA:ATC	BRCA2	BRCA2:NM_000059:exon11:c.3214_3216delinsATC:p.L1072I	Benign
	13:32337569:TTA:ATT	BRCA2	BRCA2:NM_000059:exon11:c.3214_3216delinsATT:p.L1072I	Benign
	13:32337569:TTA:CTC	BRCA2	BRCA2:NM_000059:exon11:c.3214_3216delinsCTC:p.L1072L	Benign
	13:32337569:TTA:CTG	BRCA2	BRCA2:NM_000059:exon11:c.3214_3216delinsCTG:p.L1072L	Benign
	13:32337569:TTA:CTT	BRCA2	BRCA2:NM_000059:exon11:c.3214_3216delinsCTT:p.L1072L	Benign
	13:32337569:TTA:GTC	BRCA2	BRCA2:NM_000059:exon11:c.3214_3216delinsGTC:p.L1072V	Benign
	13:32337569:TTA:GTG	BRCA2	BRCA2:NM_000059:exon11:c.3214_3216delinsGTG:p.L1072V	Benign
	13:32337569:TTA:GTT	BRCA2	BRCA2:NM_000059:exon11:c.3214_3216delinsGTT:p.L1072V	Benign
	13:32337569:TTA:T	BRCA2	BRCA2:NM_000059:exon11:c.3215_3216del:p.L1072Sfs*3	Pathogenic
	13:32337570:T:A	BRCA2	BRCA2:NM_000059:exon11:c.T3215A:p.L1072X	Pathogenic
	13:32337570:TA:AG	BRCA2	BRCA2:NM_000059:exon11:c.3215_3216delinsAG:p.L1072_I3418del	Pathogenic
	13:32337570:TA:CC	BRCA2	BRCA2:NM_000059:exon11:c.3215_3216delinsCC:p.L1072S	Benign
	13:32337570:TA:CG	BRCA2	BRCA2:NM_000059:exon11:c.3215_3216delinsCG:p.L1072S	Benign
	13:32337570:TA:CT	BRCA2	BRCA2:NM_000059:exon11:c.3215_3216delinsCT:p.L1072S	Benign
	13:32337570:TAC:T	BRCA2	BRCA2:NM_000059:exon11:c.3216_3217del:p.Q1073Efs*2	Pathogenic
	13:32337570:T:C	BRCA2	BRCA2:NM_000059:exon11:c.T3215C:p.L1072S	Benign
	13:32337570:T:G	BRCA2	BRCA2:NM_000059:exon11:c.T3215G:p.L1072X	Pathogenic	Pathogenic
	13:32337571:A:C	BRCA2	BRCA2:NM_000059:exon11:c.A3216C:p.L1072F	Benign
	13:32337571:A:G	BRCA2	BRCA2:NM_000059:exon11:c.A3216G:p.L1072L	Benign
	13:32337571:A:T	BRCA2	BRCA2:NM_000059:exon11:c.A3216T:p.L1072F	Benign
	13:32337572:C:A	BRCA2	BRCA2:NM_000059:exon11:c.C3217A:p.Q1073K	Benign
	13:32337572:CA:AG	BRCA2	BRCA2:NM_000059:exon11:c.3217_3218delinsAG:p.Q1073R	Benign
	13:32337572:CAG:AAA	BRCA2	BRCA2:NM_000059:exon11:c.3217_3219delinsAAA:p.Q1073K	Benign
	13:32337572:CAG:AGA	BRCA2	BRCA2:NM_000059:exon11:c.3217_3219delinsAGA:p.Q1073R	Benign
	13:32337572:CAG:C	BRCA2	BRCA2:NM_000059:exon11:c.3218_3219del:p.S1074*	Pathogenic
	13:32337572:CAG:GAA	BRCA2	BRCA2:NM_000059:exon11:c.3217_3219delinsGAA:p.Q1073E	Benign
	13:32337572:CAG:TAA	BRCA2	BRCA2:NM_000059:exon11:c.3217_3219delinsTAA:p.Q1073_I3418del	Pathogenic
	13:32337572:CAG:TGA	BRCA2	BRCA2:NM_000059:exon11:c.3217_3219delinsTGA:p.Q1073_I3418del	Pathogenic
	13:32337572:CAG:TTA	BRCA2	BRCA2:NM_000059:exon11:c.3217_3219delinsTTA:p.Q1073L	Benign
	13:32337572:CA:TT	BRCA2	BRCA2:NM_000059:exon11:c.3217_3218delinsTT:p.Q1073L	Benign
	13:32337572:C:G	BRCA2	BRCA2:NM_000059:exon11:c.C3217G:p.Q1073E	Benign
	13:32337572:C:T	BRCA2	BRCA2:NM_000059:exon11:c.C3217T:p.Q1073X	Pathogenic	Pathogenic
	13:32337573:A:C	BRCA2	BRCA2:NM_000059:exon11:c.A3218C:p.Q1073P	Benign
	13:32337573:A:G	BRCA2	BRCA2:NM_000059:exon11:c.A3218G:p.Q1073R	Benign	Conflicting_interpretations_of_pathogenicity
	13:32337573:AG:CA	BRCA2	BRCA2:NM_000059:exon11:c.3218_3219delinsCA:p.Q1073P	Benign
	13:32337573:AG:CC	BRCA2	BRCA2:NM_000059:exon11:c.3218_3219delinsCC:p.Q1073P	Benign
	13:32337573:AG:CT	BRCA2	BRCA2:NM_000059:exon11:c.3218_3219delinsCT:p.Q1073P	Benign
	13:32337573:AG:GA	BRCA2	BRCA2:NM_000059:exon11:c.3218_3219delinsGA:p.Q1073R	Benign
	13:32337573:AG:GC	BRCA2	BRCA2:NM_000059:exon11:c.3218_3219delinsGC:p.Q1073R	Benign
	13:32337573:AG:GT	BRCA2	BRCA2:NM_000059:exon11:c.3218_3219delinsGT:p.Q1073R	Benign
	13:32337573:AG:TA	BRCA2	BRCA2:NM_000059:exon11:c.3218_3219delinsTA:p.Q1073L	Benign
	13:32337573:AG:TC	BRCA2	BRCA2:NM_000059:exon11:c.3218_3219delinsTC:p.Q1073L	Benign
	13:32337573:AG:TT	BRCA2	BRCA2:NM_000059:exon11:c.3218_3219delinsTT:p.Q1073L	Benign
	13:32337573:A:T	BRCA2	BRCA2:NM_000059:exon11:c.A3218T:p.Q1073L	Benign
	13:32337574:G:C	BRCA2	BRCA2:NM_000059:exon11:c.G3219C:p.Q1073H	Benign
	13:32337574:G:T	BRCA2	BRCA2:NM_000059:exon11:c.G3219T:p.Q1073H	Benign	Conflicting_interpretations_of_pathogenicity
	13:32337575:A:C	BRCA2	BRCA2:NM_000059:exon11:c.A3220C:p.S1074R	Benign
	13:32337575:A:G	BRCA2	BRCA2:NM_000059:exon11:c.A3220G:p.S1074G	Benign	Conflicting_interpretations_of_pathogenicity
	13:32337575:AGT:A	BRCA2	BRCA2:NM_000059:exon11:c.3221_3222del:p.S1074Kfs*6	Pathogenic
	13:32337575:AGTAGT:A	BRCA2	BRCA2:NM_000059:exon11:c.3221_3225del:p.V1076Cfs*3	Pathogenic	Pathogenic
	13:32337575:AGT:CGA	BRCA2	BRCA2:NM_000059:exon11:c.3220_3222delinsCGA:p.S1074R	Benign
	13:32337575:AGT:CGC	BRCA2	BRCA2:NM_000059:exon11:c.3220_3222delinsCGC:p.S1074R	Benign
	13:32337575:AGT:CGG	BRCA2	BRCA2:NM_000059:exon11:c.3220_3222delinsCGG:p.S1074R	Benign
	13:32337575:AGT:GGA	BRCA2	BRCA2:NM_000059:exon11:c.3220_3222delinsGGA:p.S1074G	Benign
	13:32337575:AGT:GGC	BRCA2	BRCA2:NM_000059:exon11:c.3220_3222delinsGGC:p.S1074G	Benign
	13:32337575:AGT:GGG	BRCA2	BRCA2:NM_000059:exon11:c.3220_3222delinsGGG:p.S1074G	Benign
	13:32337575:AGT:TAA	BRCA2	BRCA2:NM_000059:exon11:c.3220_3222delinsTAA:p.S1074_I3418del	Pathogenic
	13:32337575:AGT:TAG	BRCA2	BRCA2:NM_000059:exon11:c.3220_3222delinsTAG:p.S1074_I3418del	Pathogenic
	13:32337575:AGT:TGA	BRCA2	BRCA2:NM_000059:exon11:c.3220_3222delinsTGA:p.S1074_I3418del	Pathogenic
	13:32337575:AGT:TGC	BRCA2	BRCA2:NM_000059:exon11:c.3220_3222delinsTGC:p.S1074C	Benign
	13:32337575:A:T	BRCA2	BRCA2:NM_000059:exon11:c.A3220T:p.S1074C	Benign	Conflicting_interpretations_of_pathogenicity
	13:32337576:G:A	BRCA2	BRCA2:NM_000059:exon11:c.G3221A:p.S1074N	Benign
	13:32337576:G:C	BRCA2	BRCA2:NM_000059:exon11:c.G3221C:p.S1074T	Benign
	13:32337576:G:GA	BRCA2	BRCA2:NM_000059:exon11:c.3221_3222insA:p.S1074Rfs*2	Pathogenic
	13:32337576:G:GT	BRCA2	BRCA2:NM_000059:exon11:c.3222dupT:p.S1075*	Pathogenic
	13:32337576:G:T	BRCA2	BRCA2:NM_000059:exon11:c.G3221T:p.S1074I	Benign
	13:32337576:GT:AC	BRCA2	BRCA2:NM_000059:exon11:c.3221_3222delinsAC:p.S1074N	Benign
	13:32337576:GTA:G	BRCA2	BRCA2:NM_000059:exon11:c.3222_3223del:p.S1074Rfs*6	Pathogenic
	13:32337576:GTAGT:G	BRCA2	BRCA2:NM_000059:exon11:c.3222_3225del:p.S1074Rfs*2	Pathogenic	Pathogenic
	13:32337576:GT:CA	BRCA2	BRCA2:NM_000059:exon11:c.3221_3222delinsCA:p.S1074T	Benign
	13:32337576:GT:CC	BRCA2	BRCA2:NM_000059:exon11:c.3221_3222delinsCC:p.S1074T	Benign
	13:32337576:GT:CG	BRCA2	BRCA2:NM_000059:exon11:c.3221_3222delinsCG:p.S1074T	Benign
	13:32337576:GT:TA	BRCA2	BRCA2:NM_000059:exon11:c.3221_3222delinsTA:p.S1074I	Benign
	13:32337576:GT:TC	BRCA2	BRCA2:NM_000059:exon11:c.3221_3222delinsTC:p.S1074I	Benign
	13:32337577:T:A	BRCA2	BRCA2:NM_000059:exon11:c.T3222A:p.S1074R	Benign	Conflicting_interpretations_of_pathogenicity
	13:32337577:TAG:T	BRCA2	BRCA2:NM_000059:exon11:c.3223_3224del:p.S1075Cfs*5	Pathogenic
	13:32337577:TAGTG:T	BRCA2	BRCA2:NM_000059:exon11:c.3223_3226del:p.S1075*	Pathogenic
	13:32337577:T:G	BRCA2	BRCA2:NM_000059:exon11:c.T3222G:p.S1074R	Benign
	13:32337577:T:TAG	BRCA2	BRCA2:NM_000059:exon11:c.3222_3223insAG:p.S1075Rfs*3	Pathogenic
	13:32337578:A:AG	BRCA2	BRCA2:NM_000059:exon11:c.3224dupG:p.S1075Rfs*6	Pathogenic
	13:32337578:A:C	BRCA2	BRCA2:NM_000059:exon11:c.A3223C:p.S1075R	Benign
	13:32337578:A:G	BRCA2	BRCA2:NM_000059:exon11:c.A3223G:p.S1075G	Benign
	13:32337578:AGT:A	BRCA2	BRCA2:NM_000059:exon11:c.3224_3225del:p.V1076Sfs*4	Pathogenic
	13:32337578:AG:TC	BRCA2	BRCA2:NM_000059:exon11:c.3223_3224delinsTC:p.S1075S	Benign
	13:32337578:AGT:CGA	BRCA2	BRCA2:NM_000059:exon11:c.3223_3225delinsCGA:p.S1075R	Benign
	13:32337578:AGT:CGC	BRCA2	BRCA2:NM_000059:exon11:c.3223_3225delinsCGC:p.S1075R	Benign
	13:32337578:AGT:CGG	BRCA2	BRCA2:NM_000059:exon11:c.3223_3225delinsCGG:p.S1075R	Benign
	13:32337578:AGT:GGA	BRCA2	BRCA2:NM_000059:exon11:c.3223_3225delinsGGA:p.S1075G	Benign
	13:32337578:AGT:GGC	BRCA2	BRCA2:NM_000059:exon11:c.3223_3225delinsGGC:p.S1075G	Benign
	13:32337578:AGT:GGG	BRCA2	BRCA2:NM_000059:exon11:c.3223_3225delinsGGG:p.S1075G	Benign
	13:32337578:AGT:TAA	BRCA2	BRCA2:NM_000059:exon11:c.3223_3225delinsTAA:p.S1075_I3418del	Pathogenic
	13:32337578:AGT:TAG	BRCA2	BRCA2:NM_000059:exon11:c.3223_3225delinsTAG:p.S1075_I3418del	Pathogenic
	13:32337578:AGT:TCA	BRCA2	BRCA2:NM_000059:exon11:c.3223_3225delinsTCA:p.S1075S	Benign
	13:32337578:AGT:TCC	BRCA2	BRCA2:NM_000059:exon11:c.3223_3225delinsTCC:p.S1075S	Benign
	13:32337578:AGT:TCG	BRCA2	BRCA2:NM_000059:exon11:c.3223_3225delinsTCG:p.S1075S	Benign
	13:32337578:AGT:TGA	BRCA2	BRCA2:NM_000059:exon11:c.3223_3225delinsTGA:p.S1075_I3418del	Pathogenic
	13:32337578:AGT:TGC	BRCA2	BRCA2:NM_000059:exon11:c.3223_3225delinsTGC:p.S1075C	Benign
	13:32337578:A:T	BRCA2	BRCA2:NM_000059:exon11:c.A3223T:p.S1075C	Benign
	13:32337579:G:C	BRCA2	BRCA2:NM_000059:exon11:c.G3224C:p.S1075T	Benign	Conflicting_interpretations_of_pathogenicity
	13:32337579:G:T	BRCA2	BRCA2:NM_000059:exon11:c.G3224T:p.S1075I	Benign	Conflicting_interpretations_of_pathogenicity
	13:32337579:GT:AC	BRCA2	BRCA2:NM_000059:exon11:c.3224_3225delinsAC:p.S1075N	Benign
	13:32337579:GT:CA	BRCA2	BRCA2:NM_000059:exon11:c.3224_3225delinsCA:p.S1075T	Benign
	13:32337579:GT:CC	BRCA2	BRCA2:NM_000059:exon11:c.3224_3225delinsCC:p.S1075T	Benign
	13:32337579:GT:CG	BRCA2	BRCA2:NM_000059:exon11:c.3224_3225delinsCG:p.S1075T	Benign
	13:32337579:GT:TA	BRCA2	BRCA2:NM_000059:exon11:c.3224_3225delinsTA:p.S1075I	Benign
	13:32337579:GT:TC	BRCA2	BRCA2:NM_000059:exon11:c.3224_3225delinsTC:p.S1075I	Benign
	13:32337580:T:A	BRCA2	BRCA2:NM_000059:exon11:c.T3225A:p.S1075R	Benign
	13:32337580:T:G	BRCA2	BRCA2:NM_000059:exon11:c.T3225G:p.S1075R	Benign	Conflicting_interpretations_of_pathogenicity
	13:32337581:G:A	BRCA2	BRCA2:NM_000059:exon11:c.G3226A:p.V1076I	Benign	Conflicting_interpretations_of_pathogenicity
	13:32337581:G:C	BRCA2	BRCA2:NM_000059:exon11:c.G3226C:p.V1076L	Benign
	13:32337581:G:T	BRCA2	BRCA2:NM_000059:exon11:c.G3226T:p.V1076L	Benign
	13:32337581:GTA:ATC	BRCA2	BRCA2:NM_000059:exon11:c.3226_3228delinsATC:p.V1076I	Benign
	13:32337581:GTA:ATT	BRCA2	BRCA2:NM_000059:exon11:c.3226_3228delinsATT:p.V1076I	Benign
	13:32337581:GTA:CTC	BRCA2	BRCA2:NM_000059:exon11:c.3226_3228delinsCTC:p.V1076L	Benign
	13:32337581:GTA:CTG	BRCA2	BRCA2:NM_000059:exon11:c.3226_3228delinsCTG:p.V1076L	Benign
	13:32337581:GTA:CTT	BRCA2	BRCA2:NM_000059:exon11:c.3226_3228delinsCTT:p.V1076L	Benign
	13:32337581:GTA:TAG	BRCA2	BRCA2:NM_000059:exon11:c.3226_3228delinsTAG:p.V1076_I3418del	Pathogenic
	13:32337581:GTA:TTG	BRCA2	BRCA2:NM_000059:exon11:c.3226_3228delinsTTG:p.V1076L	Benign
	13:32337581:GT:TA	BRCA2	BRCA2:NM_000059:exon11:c.3226_3227delinsTA:p.V1076_I3418del	Pathogenic
	13:32337581:GT:TG	BRCA2	BRCA2:NM_000059:exon11:c.3226_3227delinsTG:p.V1076_I3418del	Pathogenic
	13:32337582:T:A	BRCA2	BRCA2:NM_000059:exon11:c.T3227A:p.V1076E	Benign
	13:32337582:TA:AG	BRCA2	BRCA2:NM_000059:exon11:c.3227_3228delinsAG:p.V1076E	Benign
	13:32337582:TA:CC	BRCA2	BRCA2:NM_000059:exon11:c.3227_3228delinsCC:p.V1076A	Benign
	13:32337582:TA:CG	BRCA2	BRCA2:NM_000059:exon11:c.3227_3228delinsCG:p.V1076A	Benign
	13:32337582:TA:CT	BRCA2	BRCA2:NM_000059:exon11:c.3227_3228delinsCT:p.V1076A	Benign
	13:32337582:TA:GC	BRCA2	BRCA2:NM_000059:exon11:c.3227_3228delinsGC:p.V1076G	Benign
	13:32337582:TA:GG	BRCA2	BRCA2:NM_000059:exon11:c.3227_3228delinsGG:p.V1076G	Benign
	13:32337582:TA:GT	BRCA2	BRCA2:NM_000059:exon11:c.3227_3228delinsGT:p.V1076G	Benign
	13:32337582:TAG:T	BRCA2	BRCA2:NM_000059:exon11:c.3228_3229del:p.V1077Cfs*3	Pathogenic	Pathogenic
	13:32337582:T:C	BRCA2	BRCA2:NM_000059:exon11:c.T3227C:p.V1076A	Benign	Conflicting_interpretations_of_pathogenicity
	13:32337582:T:G	BRCA2	BRCA2:NM_000059:exon11:c.T3227G:p.V1076G	Benign
	13:32337582:T:TA	BRCA2	BRCA2:NM_000059:exon11:c.3228dupA:p.V1077Sfs*4	Pathogenic
	13:32337583:A:C	BRCA2	BRCA2:NM_000059:exon11:c.A3228C:p.V1076V	Benign
	13:32337583:A:T	BRCA2	BRCA2:NM_000059:exon11:c.A3228T:p.V1076V	Benign
	13:32337584:G:A	BRCA2	BRCA2:NM_000059:exon11:c.G3229A:p.V1077I	Benign
	13:32337584:G:C	BRCA2	BRCA2:NM_000059:exon11:c.G3229C:p.V1077L	Benign	Conflicting_interpretations_of_pathogenicity
	13:32337584:G:T	BRCA2	BRCA2:NM_000059:exon11:c.G3229T:p.V1077F	Benign
	13:32337584:GTT:ATA	BRCA2	BRCA2:NM_000059:exon11:c.3229_3231delinsATA:p.V1077I	Benign
	13:32337584:GTT:ATC	BRCA2	BRCA2:NM_000059:exon11:c.3229_3231delinsATC:p.V1077I	Benign
	13:32337584:GTT:CTA	BRCA2	BRCA2:NM_000059:exon11:c.3229_3231delinsCTA:p.V1077L	Benign
	13:32337584:GTT:CTC	BRCA2	BRCA2:NM_000059:exon11:c.3229_3231delinsCTC:p.V1077L	Benign
	13:32337584:GTT:CTG	BRCA2	BRCA2:NM_000059:exon11:c.3229_3231delinsCTG:p.V1077L	Benign
	13:32337584:GTT:TTA	BRCA2	BRCA2:NM_000059:exon11:c.3229_3231delinsTTA:p.V1077L	Benign
	13:32337584:GTT:TTC	BRCA2	BRCA2:NM_000059:exon11:c.3229_3231delinsTTC:p.V1077F	Benign
	13:32337584:GTT:TTG	BRCA2	BRCA2:NM_000059:exon11:c.3229_3231delinsTTG:p.V1077L	Benign
	13:32337585:T:A	BRCA2	BRCA2:NM_000059:exon11:c.T3230A:p.V1077D	Benign
	13:32337585:T:C	BRCA2	BRCA2:NM_000059:exon11:c.T3230C:p.V1077A	Benign
	13:32337585:T:G	BRCA2	BRCA2:NM_000059:exon11:c.T3230G:p.V1077G	Benign
	13:32337585:TT:AC	BRCA2	BRCA2:NM_000059:exon11:c.3230_3231delinsAC:p.V1077D	Benign
	13:32337585:TT:CA	BRCA2	BRCA2:NM_000059:exon11:c.3230_3231delinsCA:p.V1077A	Benign
	13:32337585:TT:CC	BRCA2	BRCA2:NM_000059:exon11:c.3230_3231delinsCC:p.V1077A	Benign
	13:32337585:TT:CG	BRCA2	BRCA2:NM_000059:exon11:c.3230_3231delinsCG:p.V1077A	Benign
	13:32337585:T:TG	BRCA2	BRCA2:NM_000059:exon11:c.3230_3231insG:p.V1078Cfs*3	Pathogenic
	13:32337585:TT:GA	BRCA2	BRCA2:NM_000059:exon11:c.3230_3231delinsGA:p.V1077G	Benign
	13:32337585:TT:GC	BRCA2	BRCA2:NM_000059:exon11:c.3230_3231delinsGC:p.V1077G	Benign
	13:32337585:TT:GG	BRCA2	BRCA2:NM_000059:exon11:c.3230_3231delinsGG:p.V1077G	Benign
	13:32337585:TTG:T	BRCA2	BRCA2:NM_000059:exon11:c.3231_3232del:p.V1078Ffs*2	Pathogenic
	13:32337587:G:A	BRCA2	BRCA2:NM_000059:exon11:c.G3232A:p.V1078I	Benign
	13:32337587:G:C	BRCA2	BRCA2:NM_000059:exon11:c.G3232C:p.V1078L	Benign
	13:32337587:G:GT	BRCA2	BRCA2:NM_000059:exon11:c.3233dupT:p.S1079Ffs*2	Pathogenic	Pathogenic
	13:32337587:G:T	BRCA2	BRCA2:NM_000059:exon11:c.G3232T:p.V1078F	Benign
	13:32337587:GT:AC	BRCA2	BRCA2:NM_000059:exon11:c.3232_3233delinsAC:p.V1078T	Benign
	13:32337587:GTT:ACA	BRCA2	BRCA2:NM_000059:exon11:c.3232_3234delinsACA:p.V1078T	Benign
	13:32337587:GTT:ACC	BRCA2	BRCA2:NM_000059:exon11:c.3232_3234delinsACC:p.V1078T	Benign
	13:32337587:GTT:ACG	BRCA2	BRCA2:NM_000059:exon11:c.3232_3234delinsACG:p.V1078T	Benign
	13:32337587:GTT:ATA	BRCA2	BRCA2:NM_000059:exon11:c.3232_3234delinsATA:p.V1078I	Benign
	13:32337587:GTT:ATC	BRCA2	BRCA2:NM_000059:exon11:c.3232_3234delinsATC:p.V1078I	Benign
	13:32337587:GTT:ATG	BRCA2	BRCA2:NM_000059:exon11:c.3232_3234delinsATG:p.V1078M	Benign
	13:32337587:GTT:CTA	BRCA2	BRCA2:NM_000059:exon11:c.3232_3234delinsCTA:p.V1078L	Benign
	13:32337587:GTT:CTC	BRCA2	BRCA2:NM_000059:exon11:c.3232_3234delinsCTC:p.V1078L	Benign
	13:32337587:GTT:CTG	BRCA2	BRCA2:NM_000059:exon11:c.3232_3234delinsCTG:p.V1078L	Benign
	13:32337587:GTT:TTA	BRCA2	BRCA2:NM_000059:exon11:c.3232_3234delinsTTA:p.V1078L	Benign
	13:32337587:GTT:TTC	BRCA2	BRCA2:NM_000059:exon11:c.3232_3234delinsTTC:p.V1078F	Benign
	13:32337587:GTT:TTG	BRCA2	BRCA2:NM_000059:exon11:c.3232_3234delinsTTG:p.V1078L	Benign
	13:32337588:T:A	BRCA2	BRCA2:NM_000059:exon11:c.T3233A:p.V1078D	Benign
	13:32337588:T:C	BRCA2	BRCA2:NM_000059:exon11:c.T3233C:p.V1078A	Benign	Conflicting_interpretations_of_pathogenicity
	13:32337588:TT:AA	BRCA2	BRCA2:NM_000059:exon11:c.3233_3234delinsAA:p.V1078E	Benign
	13:32337588:TT:AC	BRCA2	BRCA2:NM_000059:exon11:c.3233_3234delinsAC:p.V1078D	Benign
	13:32337588:TT:AG	BRCA2	BRCA2:NM_000059:exon11:c.3233_3234delinsAG:p.V1078E	Benign
	13:32337588:TT:CA	BRCA2	BRCA2:NM_000059:exon11:c.3233_3234delinsCA:p.V1078A	Benign
	13:32337588:TT:CC	BRCA2	BRCA2:NM_000059:exon11:c.3233_3234delinsCC:p.V1078A	Benign
	13:32337588:TT:CG	BRCA2	BRCA2:NM_000059:exon11:c.3233_3234delinsCG:p.V1078A	Benign
	13:32337588:TT:GA	BRCA2	BRCA2:NM_000059:exon11:c.3233_3234delinsGA:p.V1078G	Benign
	13:32337588:TT:GC	BRCA2	BRCA2:NM_000059:exon11:c.3233_3234delinsGC:p.V1078G	Benign
	13:32337588:TT:GG	BRCA2	BRCA2:NM_000059:exon11:c.3233_3234delinsGG:p.V1078G	Benign
	13:32337589:TTC:T	BRCA2	BRCA2:NM_000059:exon11:c.3235_3236del:p.S1079*	Pathogenic
	13:32337589:T:TG	BRCA2	BRCA2:NM_000059:exon11:c.3234_3235insG:p.S1079Vfs*2	Pathogenic
	13:32337590:T:A	BRCA2	BRCA2:NM_000059:exon11:c.T3235A:p.S1079T	Benign
	13:32337590:T:C	BRCA2	BRCA2:NM_000059:exon11:c.T3235C:p.S1079P	Benign
	13:32337590:TC:CT	BRCA2	BRCA2:NM_000059:exon11:c.3235_3236delinsCT:p.S1079L	Benign
	13:32337590:TCT:ACA	BRCA2	BRCA2:NM_000059:exon11:c.3235_3237delinsACA:p.S1079T	Benign
	13:32337590:TCT:ACC	BRCA2	BRCA2:NM_000059:exon11:c.3235_3237delinsACC:p.S1079T	Benign
	13:32337590:TCT:ACG	BRCA2	BRCA2:NM_000059:exon11:c.3235_3237delinsACG:p.S1079T	Benign
	13:32337590:TCT:CCA	BRCA2	BRCA2:NM_000059:exon11:c.3235_3237delinsCCA:p.S1079P	Benign
	13:32337590:TCT:CCC	BRCA2	BRCA2:NM_000059:exon11:c.3235_3237delinsCCC:p.S1079P	Benign
	13:32337590:TCT:CCG	BRCA2	BRCA2:NM_000059:exon11:c.3235_3237delinsCCG:p.S1079P	Benign
	13:32337590:TCT:CTA	BRCA2	BRCA2:NM_000059:exon11:c.3235_3237delinsCTA:p.S1079L	Benign
	13:32337590:TCT:CTC	BRCA2	BRCA2:NM_000059:exon11:c.3235_3237delinsCTC:p.S1079L	Benign
	13:32337590:TCT:CTG	BRCA2	BRCA2:NM_000059:exon11:c.3235_3237delinsCTG:p.S1079L	Benign
	13:32337590:TCT:GCA	BRCA2	BRCA2:NM_000059:exon11:c.3235_3237delinsGCA:p.S1079A	Benign
	13:32337590:TCT:GCC	BRCA2	BRCA2:NM_000059:exon11:c.3235_3237delinsGCC:p.S1079A	Benign
	13:32337590:TCT:GCG	BRCA2	BRCA2:NM_000059:exon11:c.3235_3237delinsGCG:p.S1079A	Benign
	13:32337590:T:G	BRCA2	BRCA2:NM_000059:exon11:c.T3235G:p.S1079A	Benign	Conflicting_interpretations_of_pathogenicity
	13:32337591:C:A	BRCA2	BRCA2:NM_000059:exon11:c.C3236A:p.S1079Y	Benign	Conflicting_interpretations_of_pathogenicity
	13:32337591:C:G	BRCA2	BRCA2:NM_000059:exon11:c.C3236G:p.S1079C	Benign
	13:32337591:C:T	BRCA2	BRCA2:NM_000059:exon11:c.C3236T:p.S1079F	Benign	Conflicting_interpretations_of_pathogenicity
	13:32337591:CT:AC	BRCA2	BRCA2:NM_000059:exon11:c.3236_3237delinsAC:p.S1079Y	Benign
	13:32337591:CT:GC	BRCA2	BRCA2:NM_000059:exon11:c.3236_3237delinsGC:p.S1079C	Benign
	13:32337591:CTG:C	BRCA2	BRCA2:NM_000059:exon11:c.3237_3238del:p.D1080Lfs*2	Pathogenic
	13:32337591:CT:TA	BRCA2	BRCA2:NM_000059:exon11:c.3236_3237delinsTA:p.S1079L	Benign
	13:32337591:CT:TC	BRCA2	BRCA2:NM_000059:exon11:c.3236_3237delinsTC:p.S1079F	Benign
	13:32337591:CT:TG	BRCA2	BRCA2:NM_000059:exon11:c.3236_3237delinsTG:p.S1079L	Benign
	13:32337593:G:A	BRCA2	BRCA2:NM_000059:exon11:c.G3238A:p.D1080N	Benign
	13:32337593:GAT:AAC	BRCA2	BRCA2:NM_000059:exon11:c.3238_3240delinsAAC:p.D1080N	Benign
	13:32337593:GAT:CAC	BRCA2	BRCA2:NM_000059:exon11:c.3238_3240delinsCAC:p.D1080H	Benign
	13:32337593:GAT:TAC	BRCA2	BRCA2:NM_000059:exon11:c.3238_3240delinsTAC:p.D1080Y	Benign
	13:32337593:G:C	BRCA2	BRCA2:NM_000059:exon11:c.G3238C:p.D1080H	Benign	Conflicting_interpretations_of_pathogenicity
	13:32337593:G:T	BRCA2	BRCA2:NM_000059:exon11:c.G3238T:p.D1080Y	Benign
	13:32337594:A:AT	BRCA2	BRCA2:NM_000059:exon11:c.3240dupT:p.C1081Lfs*2	Pathogenic
	13:32337594:A:C	BRCA2	BRCA2:NM_000059:exon11:c.A3239C:p.D1080A	Benign
	13:32337594:A:G	BRCA2	BRCA2:NM_000059:exon11:c.A3239G:p.D1080G	Benign
	13:32337594:A:T	BRCA2	BRCA2:NM_000059:exon11:c.A3239T:p.D1080V	Benign	Conflicting_interpretations_of_pathogenicity
	13:32337594:AT:CA	BRCA2	BRCA2:NM_000059:exon11:c.3239_3240delinsCA:p.D1080A	Benign
	13:32337594:AT:CC	BRCA2	BRCA2:NM_000059:exon11:c.3239_3240delinsCC:p.D1080A	Benign
	13:32337594:AT:CG	BRCA2	BRCA2:NM_000059:exon11:c.3239_3240delinsCG:p.D1080A	Benign
	13:32337594:AT:GA	BRCA2	BRCA2:NM_000059:exon11:c.3239_3240delinsGA:p.D1080G	Benign
	13:32337594:AT:GC	BRCA2	BRCA2:NM_000059:exon11:c.3239_3240delinsGC:p.D1080G	Benign
	13:32337594:AT:GG	BRCA2	BRCA2:NM_000059:exon11:c.3239_3240delinsGG:p.D1080G	Benign
	13:32337594:AT:TA	BRCA2	BRCA2:NM_000059:exon11:c.3239_3240delinsTA:p.D1080V	Benign
	13:32337594:AT:TC	BRCA2	BRCA2:NM_000059:exon11:c.3239_3240delinsTC:p.D1080V	Benign
	13:32337594:AT:TG	BRCA2	BRCA2:NM_000059:exon11:c.3239_3240delinsTG:p.D1080V	Benign
	13:32337595:T:A	BRCA2	BRCA2:NM_000059:exon11:c.T3240A:p.D1080E	Benign
	13:32337595:T:G	BRCA2	BRCA2:NM_000059:exon11:c.T3240G:p.D1080E	Benign
	13:32337595:TTG:T	BRCA2	BRCA2:NM_000059:exon11:c.3241_3242del:p.C1081*	Pathogenic
	13:32337596:T:A	BRCA2	BRCA2:NM_000059:exon11:c.T3241A:p.C1081S	Benign	Conflicting_interpretations_of_pathogenicity
	13:32337596:T:C	BRCA2	BRCA2:NM_000059:exon11:c.T3241C:p.C1081R	Benign	Conflicting_interpretations_of_pathogenicity
	13:32337596:T:G	BRCA2	BRCA2:NM_000059:exon11:c.T3241G:p.C1081G	Benign	Conflicting_interpretations_of_pathogenicity
	13:32337596:TGT:AGA	BRCA2	BRCA2:NM_000059:exon11:c.3241_3243delinsAGA:p.C1081R	Benign
	13:32337596:TGT:AGC	BRCA2	BRCA2:NM_000059:exon11:c.3241_3243delinsAGC:p.C1081S	Benign
	13:32337596:TGT:AGG	BRCA2	BRCA2:NM_000059:exon11:c.3241_3243delinsAGG:p.C1081R	Benign
	13:32337596:TGT:CGA	BRCA2	BRCA2:NM_000059:exon11:c.3241_3243delinsCGA:p.C1081R	Benign
	13:32337596:TGT:CGC	BRCA2	BRCA2:NM_000059:exon11:c.3241_3243delinsCGC:p.C1081R	Benign
	13:32337596:TGT:CGG	BRCA2	BRCA2:NM_000059:exon11:c.3241_3243delinsCGG:p.C1081R	Benign
	13:32337596:TGT:GGA	BRCA2	BRCA2:NM_000059:exon11:c.3241_3243delinsGGA:p.C1081G	Benign
	13:32337596:TGT:GGC	BRCA2	BRCA2:NM_000059:exon11:c.3241_3243delinsGGC:p.C1081G	Benign
	13:32337596:TGT:GGG	BRCA2	BRCA2:NM_000059:exon11:c.3241_3243delinsGGG:p.C1081G	Benign
	13:32337597:G:A	BRCA2	BRCA2:NM_000059:exon11:c.G3242A:p.C1081Y	Benign	Conflicting_interpretations_of_pathogenicity
	13:32337597:G:C	BRCA2	BRCA2:NM_000059:exon11:c.G3242C:p.C1081S	Benign
	13:32337597:G:GTAAAAATAGTCATATAACCCCTCAGATGTTATTTTCCAAGCAGGAT	BRCA2	BRCA2:NM_000059:exon11:c.3242_3243insTAAAAATAGTCATATAACCCCTCAGATGTTATTTTCCAAGCAGGAT:p.F1097*	Pathogenic
	13:32337597:G:GTT	BRCA2	BRCA2:NM_000059:exon11:c.3242_3243insTT:p.K1082Lfs*6	Pathogenic
	13:32337597:G:T	BRCA2	BRCA2:NM_000059:exon11:c.G3242T:p.C1081F	Benign
	13:32337597:GT:AA	BRCA2	BRCA2:NM_000059:exon11:c.3242_3243delinsAA:p.C1081_I3418del	Pathogenic
	13:32337597:GT:AC	BRCA2	BRCA2:NM_000059:exon11:c.3242_3243delinsAC:p.C1081Y	Benign
	13:32337597:GT:AG	BRCA2	BRCA2:NM_000059:exon11:c.3242_3243delinsAG:p.C1081_I3418del	Pathogenic
	13:32337597:GT:CA	BRCA2	BRCA2:NM_000059:exon11:c.3242_3243delinsCA:p.C1081S	Benign
	13:32337597:GT:CC	BRCA2	BRCA2:NM_000059:exon11:c.3242_3243delinsCC:p.C1081S	Benign
	13:32337597:GT:CG	BRCA2	BRCA2:NM_000059:exon11:c.3242_3243delinsCG:p.C1081S	Benign
	13:32337597:GT:TC	BRCA2	BRCA2:NM_000059:exon11:c.3242_3243delinsTC:p.C1081F	Benign
	13:32337598:T:A	BRCA2	BRCA2:NM_000059:exon11:c.T3243A:p.C1081X	Pathogenic
	13:32337598:T:C	BRCA2	BRCA2:NM_000059:exon11:c.T3243C:p.C1081C	Benign
	13:32337598:T:G	BRCA2	BRCA2:NM_000059:exon11:c.T3243G:p.C1081W	Benign
	13:32337598:T:TA	BRCA2	BRCA2:NM_000059:exon11:c.3244dupA:p.N1083Kfs*2	Pathogenic	Pathogenic
	13:32337599:AAA:CAG	BRCA2	BRCA2:NM_000059:exon11:c.3244_3246delinsCAG:p.K1082Q	Benign
	13:32337599:AAA:CGC	BRCA2	BRCA2:NM_000059:exon11:c.3244_3246delinsCGC:p.K1082R	Benign
	13:32337599:AAA:CGG	BRCA2	BRCA2:NM_000059:exon11:c.3244_3246delinsCGG:p.K1082R	Benign
	13:32337599:AAA:CGT	BRCA2	BRCA2:NM_000059:exon11:c.3244_3246delinsCGT:p.K1082R	Benign
	13:32337599:AAA:GAG	BRCA2	BRCA2:NM_000059:exon11:c.3244_3246delinsGAG:p.K1082E	Benign
	13:32337599:AAA:TAG	BRCA2	BRCA2:NM_000059:exon11:c.3244_3246delinsTAG:p.K1082_I3418del	Pathogenic
	13:32337599:AA:CG	BRCA2	BRCA2:NM_000059:exon11:c.3244_3245delinsCG:p.K1082R	Benign
	13:32337599:AA:TG	BRCA2	BRCA2:NM_000059:exon11:c.3244_3245delinsTG:p.K1082_I3418del	Pathogenic
	13:32337599:A:C	BRCA2	BRCA2:NM_000059:exon11:c.A3244C:p.K1082Q	Benign
	13:32337599:A:G	BRCA2	BRCA2:NM_000059:exon11:c.A3244G:p.K1082E	Benign
	13:32337599:A:T	BRCA2	BRCA2:NM_000059:exon11:c.A3244T:p.K1082X	Pathogenic	Pathogenic
	13:32337600:AAA:TGAT	BRCA2	BRCA2:NM_000059:exon11:c.3245_3247delinsTGAT:p.K1082Mfs*3	Pathogenic
	13:32337600:AA:CC	BRCA2	BRCA2:NM_000059:exon11:c.3245_3246delinsCC:p.K1082T	Benign
	13:32337600:AA:CG	BRCA2	BRCA2:NM_000059:exon11:c.3245_3246delinsCG:p.K1082T	Benign
	13:32337600:AA:CT	BRCA2	BRCA2:NM_000059:exon11:c.3245_3246delinsCT:p.K1082T	Benign
	13:32337600:AA:GG	BRCA2	BRCA2:NM_000059:exon11:c.3245_3246delinsGG:p.K1082R	Benign
	13:32337600:AA:TC	BRCA2	BRCA2:NM_000059:exon11:c.3245_3246delinsTC:p.K1082I	Benign
	13:32337600:AA:TT	BRCA2	BRCA2:NM_000059:exon11:c.3245_3246delinsTT:p.K1082I	Benign
	13:32337600:A:C	BRCA2	BRCA2:NM_000059:exon11:c.A3245C:p.K1082T	Benign
	13:32337600:A:G	BRCA2	BRCA2:NM_000059:exon11:c.A3245G:p.K1082R	Benign	Conflicting_interpretations_of_pathogenicity
	13:32337600:A:T	BRCA2	BRCA2:NM_000059:exon11:c.A3245T:p.K1082I	Benign
	13:32337601:A:C	BRCA2	BRCA2:NM_000059:exon11:c.A3246C:p.K1082N	Benign
	13:32337601:A:T	BRCA2	BRCA2:NM_000059:exon11:c.A3246T:p.K1082N	Benign
	13:32337602:AAT:A	BRCA2	BRCA2:NM_000059:exon11:c.3248_3249del:p.N1083Kfs*15	Pathogenic
	13:32337602:AA:TC	BRCA2	BRCA2:NM_000059:exon11:c.3247_3248delinsTC:p.N1083S	Benign
	13:32337602:AAT:CAC	BRCA2	BRCA2:NM_000059:exon11:c.3247_3249delinsCAC:p.N1083H	Benign
	13:32337602:AAT:GAC	BRCA2	BRCA2:NM_000059:exon11:c.3247_3249delinsGAC:p.N1083D	Benign
	13:32337602:AAT:TAC	BRCA2	BRCA2:NM_000059:exon11:c.3247_3249delinsTAC:p.N1083Y	Benign
	13:32337602:AAT:TCA	BRCA2	BRCA2:NM_000059:exon11:c.3247_3249delinsTCA:p.N1083S	Benign
	13:32337602:AAT:TCC	BRCA2	BRCA2:NM_000059:exon11:c.3247_3249delinsTCC:p.N1083S	Benign
	13:32337602:AAT:TCG	BRCA2	BRCA2:NM_000059:exon11:c.3247_3249delinsTCG:p.N1083S	Benign
	13:32337602:A:C	BRCA2	BRCA2:NM_000059:exon11:c.A3247C:p.N1083H	Benign
	13:32337602:A:G	BRCA2	BRCA2:NM_000059:exon11:c.A3247G:p.N1083D	Benign	Conflicting_interpretations_of_pathogenicity
	13:32337602:A:T	BRCA2	BRCA2:NM_000059:exon11:c.A3247T:p.N1083Y	Benign
	13:32337603:A:C	BRCA2	BRCA2:NM_000059:exon11:c.A3248C:p.N1083T	Benign
	13:32337603:A:G	BRCA2	BRCA2:NM_000059:exon11:c.A3248G:p.N1083S	Benign
	13:32337603:A:T	BRCA2	BRCA2:NM_000059:exon11:c.A3248T:p.N1083I	Benign
	13:32337603:ATAGT:A	BRCA2	BRCA2:NM_000059:exon11:c.3249_3252del:p.S1084Ifs*2	Pathogenic
	13:32337603:AT:CA	BRCA2	BRCA2:NM_000059:exon11:c.3248_3249delinsCA:p.N1083T	Benign
	13:32337603:AT:CC	BRCA2	BRCA2:NM_000059:exon11:c.3248_3249delinsCC:p.N1083T	Benign
	13:32337603:AT:CG	BRCA2	BRCA2:NM_000059:exon11:c.3248_3249delinsCG:p.N1083T	Benign
	13:32337603:AT:GC	BRCA2	BRCA2:NM_000059:exon11:c.3248_3249delinsGC:p.N1083S	Benign
	13:32337603:AT:TA	BRCA2	BRCA2:NM_000059:exon11:c.3248_3249delinsTA:p.N1083I	Benign
	13:32337603:AT:TC	BRCA2	BRCA2:NM_000059:exon11:c.3248_3249delinsTC:p.N1083I	Benign
	13:32337604:T:A	BRCA2	BRCA2:NM_000059:exon11:c.T3249A:p.N1083K	Benign
	13:32337604:TAG:C	BRCA2	BRCA2:NM_000059:exon11:c.3249_3251delinsC:p.H1085Yfs*13	Pathogenic
	13:32337604:TAG:T	BRCA2	BRCA2:NM_000059:exon11:c.3250_3251del:p.H1085Yfs*13	Pathogenic
	13:32337604:T:G	BRCA2	BRCA2:NM_000059:exon11:c.T3249G:p.N1083K	Benign
	13:32337605:A:C	BRCA2	BRCA2:NM_000059:exon11:c.A3250C:p.S1084R	Benign
	13:32337605:A:G	BRCA2	BRCA2:NM_000059:exon11:c.A3250G:p.S1084G	Benign	Conflicting_interpretations_of_pathogenicity
	13:32337605:AG:CC	BRCA2	BRCA2:NM_000059:exon11:c.3250_3251delinsCC:p.S1084P	Benign
	13:32337605:AG:CT	BRCA2	BRCA2:NM_000059:exon11:c.3250_3251delinsCT:p.S1084L	Benign
	13:32337605:AG:GC	BRCA2	BRCA2:NM_000059:exon11:c.3250_3251delinsGC:p.S1084A	Benign
	13:32337605:AG:TC	BRCA2	BRCA2:NM_000059:exon11:c.3250_3251delinsTC:p.S1084S	Benign
	13:32337605:AGTCAT:A	BRCA2	BRCA2:NM_000059:exon11:c.3251_3255del:p.S1084Nfs*13	Pathogenic
	13:32337605:AGT:CCA	BRCA2	BRCA2:NM_000059:exon11:c.3250_3252delinsCCA:p.S1084P	Benign
	13:32337605:AGT:CCC	BRCA2	BRCA2:NM_000059:exon11:c.3250_3252delinsCCC:p.S1084P	Benign
	13:32337605:AGT:CCG	BRCA2	BRCA2:NM_000059:exon11:c.3250_3252delinsCCG:p.S1084P	Benign
	13:32337605:AGT:CGA	BRCA2	BRCA2:NM_000059:exon11:c.3250_3252delinsCGA:p.S1084R	Benign
	13:32337605:AGT:CGC	BRCA2	BRCA2:NM_000059:exon11:c.3250_3252delinsCGC:p.S1084R	Benign
	13:32337605:AGT:CGG	BRCA2	BRCA2:NM_000059:exon11:c.3250_3252delinsCGG:p.S1084R	Benign
	13:32337605:AGT:CTA	BRCA2	BRCA2:NM_000059:exon11:c.3250_3252delinsCTA:p.S1084L	Benign
	13:32337605:AGT:CTC	BRCA2	BRCA2:NM_000059:exon11:c.3250_3252delinsCTC:p.S1084L	Benign
	13:32337605:AGT:CTG	BRCA2	BRCA2:NM_000059:exon11:c.3250_3252delinsCTG:p.S1084L	Benign
	13:32337605:AGT:GCA	BRCA2	BRCA2:NM_000059:exon11:c.3250_3252delinsGCA:p.S1084A	Benign
	13:32337605:AGT:GCC	BRCA2	BRCA2:NM_000059:exon11:c.3250_3252delinsGCC:p.S1084A	Benign
	13:32337605:AGT:GCG	BRCA2	BRCA2:NM_000059:exon11:c.3250_3252delinsGCG:p.S1084A	Benign
	13:32337605:AGT:GGA	BRCA2	BRCA2:NM_000059:exon11:c.3250_3252delinsGGA:p.S1084G	Benign
	13:32337605:AGT:GGC	BRCA2	BRCA2:NM_000059:exon11:c.3250_3252delinsGGC:p.S1084G	Benign
	13:32337605:AGT:GGG	BRCA2	BRCA2:NM_000059:exon11:c.3250_3252delinsGGG:p.S1084G	Benign
	13:32337605:AG:TT	BRCA2	BRCA2:NM_000059:exon11:c.3250_3251delinsTT:p.S1084F	Benign
	13:32337605:AGT:TCA	BRCA2	BRCA2:NM_000059:exon11:c.3250_3252delinsTCA:p.S1084S	Benign
	13:32337605:AGT:TCC	BRCA2	BRCA2:NM_000059:exon11:c.3250_3252delinsTCC:p.S1084S	Benign
	13:32337605:AGT:TCG	BRCA2	BRCA2:NM_000059:exon11:c.3250_3252delinsTCG:p.S1084S	Benign
	13:32337605:AGT:TGC	BRCA2	BRCA2:NM_000059:exon11:c.3250_3252delinsTGC:p.S1084C	Benign
	13:32337605:AGT:TTA	BRCA2	BRCA2:NM_000059:exon11:c.3250_3252delinsTTA:p.S1084L	Benign
	13:32337605:AGT:TTC	BRCA2	BRCA2:NM_000059:exon11:c.3250_3252delinsTTC:p.S1084F	Benign
	13:32337605:AGT:TTG	BRCA2	BRCA2:NM_000059:exon11:c.3250_3252delinsTTG:p.S1084L	Benign
	13:32337605:A:T	BRCA2	BRCA2:NM_000059:exon11:c.A3250T:p.S1084C	Benign	Conflicting_interpretations_of_pathogenicity
	13:32337606:G:A	BRCA2	BRCA2:NM_000059:exon11:c.G3251A:p.S1084N	Benign	Conflicting_interpretations_of_pathogenicity
	13:32337606:G:C	BRCA2	BRCA2:NM_000059:exon11:c.G3251C:p.S1084T	Benign
	13:32337606:G:T	BRCA2	BRCA2:NM_000059:exon11:c.G3251T:p.S1084I	Benign
	13:32337606:GT:AC	BRCA2	BRCA2:NM_000059:exon11:c.3251_3252delinsAC:p.S1084N	Benign
	13:32337606:GT:CA	BRCA2	BRCA2:NM_000059:exon11:c.3251_3252delinsCA:p.S1084T	Benign
	13:32337606:GT:CC	BRCA2	BRCA2:NM_000059:exon11:c.3251_3252delinsCC:p.S1084T	Benign
	13:32337606:GT:CG	BRCA2	BRCA2:NM_000059:exon11:c.3251_3252delinsCG:p.S1084T	Benign
	13:32337606:GT:TA	BRCA2	BRCA2:NM_000059:exon11:c.3251_3252delinsTA:p.S1084I	Benign
	13:32337606:GT:TC	BRCA2	BRCA2:NM_000059:exon11:c.3251_3252delinsTC:p.S1084I	Benign
	13:32337607:T:A	BRCA2	BRCA2:NM_000059:exon11:c.T3252A:p.S1084R	Benign
	13:32337607:TCATATAACCCC:T	BRCA2	BRCA2:NM_000059:exon11:c.3253_3263del:p.H1085Sfs*10	Pathogenic
	13:32337607:T:G	BRCA2	BRCA2:NM_000059:exon11:c.T3252G:p.S1084R	Benign	Conflicting_interpretations_of_pathogenicity
	13:32337607:T:TC	BRCA2	BRCA2:NM_000059:exon11:c.3253dupC:p.H1085Pfs*14	Pathogenic
	13:32337607:T:TCA	BRCA2	BRCA2:NM_000059:exon11:c.3252_3253insCA:p.T1087*	Pathogenic
	13:32337608:C:A	BRCA2	BRCA2:NM_000059:exon11:c.C3253A:p.H1085N	Benign
	13:32337608:CAT:AAC	BRCA2	BRCA2:NM_000059:exon11:c.3253_3255delinsAAC:p.H1085N	Benign
	13:32337608:CAT:AGA	BRCA2	BRCA2:NM_000059:exon11:c.3253_3255delinsAGA:p.H1085R	Benign
	13:32337608:CAT:AGG	BRCA2	BRCA2:NM_000059:exon11:c.3253_3255delinsAGG:p.H1085R	Benign
	13:32337608:CATATAACCCCT:C	BRCA2	BRCA2:NM_000059:exon11:c.3254_3264del:p.H1085Pfs*10	Pathogenic
	13:32337608:CAT:C	BRCA2	BRCA2:NM_000059:exon11:c.3254_3255del:p.I1086Nfs*12	Pathogenic	Pathogenic
	13:32337608:CAT:GAC	BRCA2	BRCA2:NM_000059:exon11:c.3253_3255delinsGAC:p.H1085D	Benign
	13:32337608:CAT:TAC	BRCA2	BRCA2:NM_000059:exon11:c.3253_3255delinsTAC:p.H1085Y	Benign
	13:32337608:CAT:TTA	BRCA2	BRCA2:NM_000059:exon11:c.3253_3255delinsTTA:p.H1085L	Benign
	13:32337608:CAT:TTG	BRCA2	BRCA2:NM_000059:exon11:c.3253_3255delinsTTG:p.H1085L	Benign
	13:32337608:C:CAT	BRCA2	BRCA2:NM_000059:exon11:c.3253_3254insAT:p.T1087*	Pathogenic
	13:32337608:C:G	BRCA2	BRCA2:NM_000059:exon11:c.C3253G:p.H1085D	Benign
	13:32337608:C:T	BRCA2	BRCA2:NM_000059:exon11:c.C3253T:p.H1085Y	Benign	Conflicting_interpretations_of_pathogenicity
	13:32337609:A:C	BRCA2	BRCA2:NM_000059:exon11:c.A3254C:p.H1085P	Benign	Conflicting_interpretations_of_pathogenicity
	13:32337609:A:G	BRCA2	BRCA2:NM_000059:exon11:c.A3254G:p.H1085R	Benign	Conflicting_interpretations_of_pathogenicity
	13:32337609:A:T	BRCA2	BRCA2:NM_000059:exon11:c.A3254T:p.H1085L	Benign
	13:32337609:ATATAACCCC:A	BRCA2	BRCA2:NM_000059:exon11:c.3255_3263del:p.I1086_P1088del	Pathogenic
	13:32337609:AT:CA	BRCA2	BRCA2:NM_000059:exon11:c.3254_3255delinsCA:p.H1085P	Benign
	13:32337609:AT:CC	BRCA2	BRCA2:NM_000059:exon11:c.3254_3255delinsCC:p.H1085P	Benign
	13:32337609:AT:CG	BRCA2	BRCA2:NM_000059:exon11:c.3254_3255delinsCG:p.H1085P	Benign
	13:32337609:AT:GA	BRCA2	BRCA2:NM_000059:exon11:c.3254_3255delinsGA:p.H1085R	Benign
	13:32337609:AT:GC	BRCA2	BRCA2:NM_000059:exon11:c.3254_3255delinsGC:p.H1085R	Benign
	13:32337609:AT:GG	BRCA2	BRCA2:NM_000059:exon11:c.3254_3255delinsGG:p.H1085R	Benign
	13:32337609:AT:TA	BRCA2	BRCA2:NM_000059:exon11:c.3254_3255delinsTA:p.H1085L	Benign
	13:32337609:AT:TC	BRCA2	BRCA2:NM_000059:exon11:c.3254_3255delinsTC:p.H1085L	Benign
	13:32337609:AT:TG	BRCA2	BRCA2:NM_000059:exon11:c.3254_3255delinsTG:p.H1085L	Benign
	13:32337610:T:A	BRCA2	BRCA2:NM_000059:exon11:c.T3255A:p.H1085Q	Benign
	13:32337610:TATAACCCCTCAGATGTTATTTTCCAAGCAGGATTTTA:T	BRCA2	BRCA2:NM_000059:exon11:c.3256_3292del:p.T1087Qfs*5	Pathogenic
	13:32337610:T:G	BRCA2	BRCA2:NM_000059:exon11:c.T3255G:p.H1085Q	Benign
	13:32337610:T:TA	BRCA2	BRCA2:NM_000059:exon11:c.3256dupA:p.I1086Nfs*13	Pathogenic
	13:32337610:T:TAG	BRCA2	BRCA2:NM_000059:exon11:c.3255_3256insAG:p.I1086Rfs*2	Pathogenic
	13:32337611:A:C	BRCA2	BRCA2:NM_000059:exon11:c.A3256C:p.I1086L	Benign
	13:32337611:A:G	BRCA2	BRCA2:NM_000059:exon11:c.A3256G:p.I1086V	Benign	Conflicting_interpretations_of_pathogenicity
	13:32337611:A:T	BRCA2	BRCA2:NM_000059:exon11:c.A3256T:p.I1086L	Benign
	13:32337611:ATAAC:A	BRCA2	BRCA2:NM_000059:exon11:c.3257_3260del:p.I1086Tfs*17	Pathogenic
	13:32337611:ATAACCCC:A	BRCA2	BRCA2:NM_000059:exon11:c.3257_3263del:p.T1087Rfs*15	Pathogenic
	13:32337611:ATAACCCCTCAGATGTTATTTTCCAAGCAGGATTTTAATTCAAACCATAATTTAACACCTAGCCAAAAGGCAGAAATTACAGAACTTTCTACTATATTAGAAGAATCAGGAAGTCAGTTTGAATTTACTCAGTTTAGAAAACCAAGCTACATATTGCAGAAGAGTACATTTGAAGTGCCTGAAAACCAGATGACTATCTTAAAGACCACTTCTGAGGAATGCAGAGATGCTGATCTTCATGTCATAATGAATGCCCCATCGATTGGTCAGGTAGACAGCAGCAAGCAATTTGAAGGTACAGTTGAAATTAAACGGAAGTTTGCTGGCCTGTTGAAAAATGACTGTAACAAAAGTGCTTCTGGT:A	BRCA2	BRCA2:NM_000059:exon11:c.3257_3618del:p.T1087Ffs*4	Pathogenic
	13:32337611:ATA:CGC	BRCA2	BRCA2:NM_000059:exon11:c.3256_3258delinsCGC:p.I1086R	Benign
	13:32337611:ATA:CGG	BRCA2	BRCA2:NM_000059:exon11:c.3256_3258delinsCGG:p.I1086R	Benign
	13:32337611:ATA:CGT	BRCA2	BRCA2:NM_000059:exon11:c.3256_3258delinsCGT:p.I1086R	Benign
	13:32337611:ATA:CTC	BRCA2	BRCA2:NM_000059:exon11:c.3256_3258delinsCTC:p.I1086L	Benign
	13:32337611:ATA:CTG	BRCA2	BRCA2:NM_000059:exon11:c.3256_3258delinsCTG:p.I1086L	Benign
	13:32337611:ATA:CTT	BRCA2	BRCA2:NM_000059:exon11:c.3256_3258delinsCTT:p.I1086L	Benign
	13:32337611:ATA:GTC	BRCA2	BRCA2:NM_000059:exon11:c.3256_3258delinsGTC:p.I1086V	Benign
	13:32337611:ATA:GTG	BRCA2	BRCA2:NM_000059:exon11:c.3256_3258delinsGTG:p.I1086V	Benign
	13:32337611:ATA:GTT	BRCA2	BRCA2:NM_000059:exon11:c.3256_3258delinsGTT:p.I1086V	Benign
	13:32337611:ATA:TTG	BRCA2	BRCA2:NM_000059:exon11:c.3256_3258delinsTTG:p.I1086L	Benign
	13:32337611:AT:CG	BRCA2	BRCA2:NM_000059:exon11:c.3256_3257delinsCG:p.I1086R	Benign
	13:32337612:T:A	BRCA2	BRCA2:NM_000059:exon11:c.T3257A:p.I1086K	Benign
	13:32337612:TA:AG	BRCA2	BRCA2:NM_000059:exon11:c.3257_3258delinsAG:p.I1086K	Benign
	13:32337612:TA:CC	BRCA2	BRCA2:NM_000059:exon11:c.3257_3258delinsCC:p.I1086T	Benign
	13:32337612:TA:CG	BRCA2	BRCA2:NM_000059:exon11:c.3257_3258delinsCG:p.I1086T	Benign
	13:32337612:TA:CT	BRCA2	BRCA2:NM_000059:exon11:c.3257_3258delinsCT:p.I1086T	Benign
	13:32337612:TA:GG	BRCA2	BRCA2:NM_000059:exon11:c.3257_3258delinsGG:p.I1086R	Benign
	13:32337612:T:C	BRCA2	BRCA2:NM_000059:exon11:c.T3257C:p.I1086T	Benign
	13:32337612:T:G	BRCA2	BRCA2:NM_000059:exon11:c.T3257G:p.I1086R	Benign
	13:32337613:AAC:A	BRCA2	BRCA2:NM_000059:exon11:c.3259_3260del:p.T1087Pfs*11	Pathogenic
	13:32337613:A:G	BRCA2	BRCA2:NM_000059:exon11:c.A3258G:p.I1086M	Benign
	13:32337614:A:AC	BRCA2	BRCA2:NM_000059:exon11:c.3260dupC:p.Q1089Sfs*10	Pathogenic	Pathogenic
	13:32337614:A:C	BRCA2	BRCA2:NM_000059:exon11:c.A3259C:p.T1087P	Benign
	13:32337614:ACC:A	BRCA2	BRCA2:NM_000059:exon11:c.3260_3261del:p.P1088Sfs*10	Pathogenic	Pathogenic
	13:32337614:ACC:CCA	BRCA2	BRCA2:NM_000059:exon11:c.3259_3261delinsCCA:p.T1087P	Benign
	13:32337614:ACC:CCG	BRCA2	BRCA2:NM_000059:exon11:c.3259_3261delinsCCG:p.T1087P	Benign
	13:32337614:ACC:CCT	BRCA2	BRCA2:NM_000059:exon11:c.3259_3261delinsCCT:p.T1087P	Benign
	13:32337614:ACC:GCA	BRCA2	BRCA2:NM_000059:exon11:c.3259_3261delinsGCA:p.T1087A	Benign
	13:32337614:ACC:GCG	BRCA2	BRCA2:NM_000059:exon11:c.3259_3261delinsGCG:p.T1087A	Benign
	13:32337614:ACC:GCT	BRCA2	BRCA2:NM_000059:exon11:c.3259_3261delinsGCT:p.T1087A	Benign
	13:32337614:ACC:TAA	BRCA2	BRCA2:NM_000059:exon11:c.3259_3261delinsTAA:p.T1087_I3418del	Pathogenic
	13:32337614:ACC:TAG	BRCA2	BRCA2:NM_000059:exon11:c.3259_3261delinsTAG:p.T1087_I3418del	Pathogenic
	13:32337614:ACC:TCA	BRCA2	BRCA2:NM_000059:exon11:c.3259_3261delinsTCA:p.T1087S	Benign
	13:32337614:ACC:TCG	BRCA2	BRCA2:NM_000059:exon11:c.3259_3261delinsTCG:p.T1087S	Benign
	13:32337614:ACC:TCT	BRCA2	BRCA2:NM_000059:exon11:c.3259_3261delinsTCT:p.T1087S	Benign
	13:32337614:ACC:TGA	BRCA2	BRCA2:NM_000059:exon11:c.3259_3261delinsTGA:p.T1087_I3418del	Pathogenic
	13:32337614:A:G	BRCA2	BRCA2:NM_000059:exon11:c.A3259G:p.T1087A	Benign	Conflicting_interpretations_of_pathogenicity
	13:32337614:A:T	BRCA2	BRCA2:NM_000059:exon11:c.A3259T:p.T1087S	Benign	Conflicting_interpretations_of_pathogenicity
	13:32337615:C:A	BRCA2	BRCA2:NM_000059:exon11:c.C3260A:p.T1087N	Benign	Conflicting_interpretations_of_pathogenicity
	13:32337615:CC:AA	BRCA2	BRCA2:NM_000059:exon11:c.3260_3261delinsAA:p.T1087K	Benign
	13:32337615:CC:AG	BRCA2	BRCA2:NM_000059:exon11:c.3260_3261delinsAG:p.T1087K	Benign
	13:32337615:CC:AT	BRCA2	BRCA2:NM_000059:exon11:c.3260_3261delinsAT:p.T1087N	Benign
	13:32337615:CCCCTCAGATGT:C	BRCA2	BRCA2:NM_000059:exon11:c.3261_3271del:p.P1088Ifs*7	Pathogenic
	13:32337615:CC:GT	BRCA2	BRCA2:NM_000059:exon11:c.3260_3261delinsGT:p.T1087S	Benign
	13:32337615:CC:TA	BRCA2	BRCA2:NM_000059:exon11:c.3260_3261delinsTA:p.T1087I	Benign
	13:32337615:CC:TT	BRCA2	BRCA2:NM_000059:exon11:c.3260_3261delinsTT:p.T1087I	Benign
	13:32337615:C:G	BRCA2	BRCA2:NM_000059:exon11:c.C3260G:p.T1087S	Benign
	13:32337615:C:T	BRCA2	BRCA2:NM_000059:exon11:c.C3260T:p.T1087I	Benign	Conflicting_interpretations_of_pathogenicity
	13:32337616:CCCTCAGATGTTATTTT:C	BRCA2	BRCA2:NM_000059:exon11:c.3262_3277del:p.Q1089Sfs*10	Pathogenic
	13:32337617:C:A	BRCA2	BRCA2:NM_000059:exon11:c.C3262A:p.P1088T	Benign	Conflicting_interpretations_of_pathogenicity
	13:32337617:CC:AG	BRCA2	BRCA2:NM_000059:exon11:c.3262_3263delinsAG:p.P1088S	Benign
	13:32337617:CCT:ACA	BRCA2	BRCA2:NM_000059:exon11:c.3262_3264delinsACA:p.P1088T	Benign
	13:32337617:CCT:ACC	BRCA2	BRCA2:NM_000059:exon11:c.3262_3264delinsACC:p.P1088T	Benign
	13:32337617:CCT:ACG	BRCA2	BRCA2:NM_000059:exon11:c.3262_3264delinsACG:p.P1088T	Benign
	13:32337617:CCT:AGA	BRCA2	BRCA2:NM_000059:exon11:c.3262_3264delinsAGA:p.P1088R	Benign
	13:32337617:CCT:AGC	BRCA2	BRCA2:NM_000059:exon11:c.3262_3264delinsAGC:p.P1088S	Benign
	13:32337617:CCT:AGG	BRCA2	BRCA2:NM_000059:exon11:c.3262_3264delinsAGG:p.P1088R	Benign
	13:32337617:CCT:C	BRCA2	BRCA2:NM_000059:exon11:c.3263_3264del:p.Q1089Dfs*9	Pathogenic
	13:32337617:CCT:GCA	BRCA2	BRCA2:NM_000059:exon11:c.3262_3264delinsGCA:p.P1088A	Benign
	13:32337617:CCT:GCC	BRCA2	BRCA2:NM_000059:exon11:c.3262_3264delinsGCC:p.P1088A	Benign
	13:32337617:CCT:GCG	BRCA2	BRCA2:NM_000059:exon11:c.3262_3264delinsGCG:p.P1088A	Benign
	13:32337617:CCT:TCA	BRCA2	BRCA2:NM_000059:exon11:c.3262_3264delinsTCA:p.P1088S	Benign
	13:32337617:CCT:TCC	BRCA2	BRCA2:NM_000059:exon11:c.3262_3264delinsTCC:p.P1088S	Benign
	13:32337617:CCT:TCG	BRCA2	BRCA2:NM_000059:exon11:c.3262_3264delinsTCG:p.P1088S	Benign
	13:32337617:CCT:TTA	BRCA2	BRCA2:NM_000059:exon11:c.3262_3264delinsTTA:p.P1088L	Benign
	13:32337617:CCT:TTG	BRCA2	BRCA2:NM_000059:exon11:c.3262_3264delinsTTG:p.P1088L	Benign
	13:32337617:C:G	BRCA2	BRCA2:NM_000059:exon11:c.C3262G:p.P1088A	Benign	Conflicting_interpretations_of_pathogenicity
	13:32337617:C:T	BRCA2	BRCA2:NM_000059:exon11:c.C3262T:p.P1088S	Benign	Conflicting_interpretations_of_pathogenicity
	13:32337618:C:A	BRCA2	BRCA2:NM_000059:exon11:c.C3263A:p.P1088H	Benign	Conflicting_interpretations_of_pathogenicity
	13:32337618:C:CT	BRCA2	BRCA2:NM_000059:exon11:c.3264dupT:p.Q1089Sfs*10	Pathogenic	Pathogenic
	13:32337618:C:CTT	BRCA2	BRCA2:NM_000059:exon11:c.3263_3264insTT:p.Q1089Ffs*16	Pathogenic	Pathogenic
	13:32337618:C:G	BRCA2	BRCA2:NM_000059:exon11:c.C3263G:p.P1088R	Benign
	13:32337618:C:T	BRCA2	BRCA2:NM_000059:exon11:c.C3263T:p.P1088L	Benign	Conflicting_interpretations_of_pathogenicity
	13:32337618:CT:AC	BRCA2	BRCA2:NM_000059:exon11:c.3263_3264delinsAC:p.P1088H	Benign
	13:32337618:CT:GA	BRCA2	BRCA2:NM_000059:exon11:c.3263_3264delinsGA:p.P1088R	Benign
	13:32337618:CT:GC	BRCA2	BRCA2:NM_000059:exon11:c.3263_3264delinsGC:p.P1088R	Benign
	13:32337618:CT:GG	BRCA2	BRCA2:NM_000059:exon11:c.3263_3264delinsGG:p.P1088R	Benign
	13:32337618:CT:TA	BRCA2	BRCA2:NM_000059:exon11:c.3263_3264delinsTA:p.P1088L	Benign
	13:32337618:CT:TC	BRCA2	BRCA2:NM_000059:exon11:c.3263_3264delinsTC:p.P1088L	Benign
	13:32337618:CT:TG	BRCA2	BRCA2:NM_000059:exon11:c.3263_3264delinsTG:p.P1088L	Benign
	13:32337619:T:A	BRCA2	BRCA2:NM_000059:exon11:c.T3264A:p.P1088P	Benign
	13:32337619:T:G	BRCA2	BRCA2:NM_000059:exon11:c.T3264G:p.P1088P	Benign
	13:32337620:C:A	BRCA2	BRCA2:NM_000059:exon11:c.C3265A:p.Q1089K	Benign
	13:32337620:CA:AG	BRCA2	BRCA2:NM_000059:exon11:c.3265_3266delinsAG:p.Q1089R	Benign
	13:32337620:CAG:AAA	BRCA2	BRCA2:NM_000059:exon11:c.3265_3267delinsAAA:p.Q1089K	Benign
	13:32337620:CAG:AGA	BRCA2	BRCA2:NM_000059:exon11:c.3265_3267delinsAGA:p.Q1089R	Benign
	13:32337620:CAG:C	BRCA2	BRCA2:NM_000059:exon11:c.3266_3267del:p.Q1089Hfs*9	Pathogenic	Pathogenic
	13:32337620:CAG:GAA	BRCA2	BRCA2:NM_000059:exon11:c.3265_3267delinsGAA:p.Q1089E	Benign
	13:32337620:CAG:TAA	BRCA2	BRCA2:NM_000059:exon11:c.3265_3267delinsTAA:p.Q1089_I3418del	Pathogenic
	13:32337620:CAG:TGA	BRCA2	BRCA2:NM_000059:exon11:c.3265_3267delinsTGA:p.Q1089_I3418del	Pathogenic
	13:32337620:CAG:TTA	BRCA2	BRCA2:NM_000059:exon11:c.3265_3267delinsTTA:p.Q1089L	Benign
	13:32337620:CA:TT	BRCA2	BRCA2:NM_000059:exon11:c.3265_3266delinsTT:p.Q1089L	Benign
	13:32337620:C:CT	BRCA2	BRCA2:NM_000059:exon11:c.3265_3266insT:p.Q1089Lfs*10	Pathogenic
	13:32337620:C:G	BRCA2	BRCA2:NM_000059:exon11:c.C3265G:p.Q1089E	Benign
	13:32337620:C:T	BRCA2	BRCA2:NM_000059:exon11:c.C3265T:p.Q1089X	Pathogenic	Pathogenic
	13:32337621:A:C	BRCA2	BRCA2:NM_000059:exon11:c.A3266C:p.Q1089P	Benign
	13:32337621:A:G	BRCA2	BRCA2:NM_000059:exon11:c.A3266G:p.Q1089R	Benign	Conflicting_interpretations_of_pathogenicity
	13:32337621:AG:CA	BRCA2	BRCA2:NM_000059:exon11:c.3266_3267delinsCA:p.Q1089P	Benign
	13:32337621:AG:CC	BRCA2	BRCA2:NM_000059:exon11:c.3266_3267delinsCC:p.Q1089P	Benign
	13:32337621:AG:CT	BRCA2	BRCA2:NM_000059:exon11:c.3266_3267delinsCT:p.Q1089P	Benign
	13:32337621:AG:GA	BRCA2	BRCA2:NM_000059:exon11:c.3266_3267delinsGA:p.Q1089R	Benign
	13:32337621:AG:GC	BRCA2	BRCA2:NM_000059:exon11:c.3266_3267delinsGC:p.Q1089R	Benign
	13:32337621:AG:GT	BRCA2	BRCA2:NM_000059:exon11:c.3266_3267delinsGT:p.Q1089R	Benign
	13:32337621:AG:TA	BRCA2	BRCA2:NM_000059:exon11:c.3266_3267delinsTA:p.Q1089L	Benign
	13:32337621:AG:TC	BRCA2	BRCA2:NM_000059:exon11:c.3266_3267delinsTC:p.Q1089L	Benign
	13:32337621:AG:TT	BRCA2	BRCA2:NM_000059:exon11:c.3266_3267delinsTT:p.Q1089L	Benign
	13:32337621:A:T	BRCA2	BRCA2:NM_000059:exon11:c.A3266T:p.Q1089L	Benign
	13:32337622:G:A	BRCA2	BRCA2:NM_000059:exon11:c.G3267A:p.Q1089Q	Benign
	13:32337622:GAT:G	BRCA2	BRCA2:NM_000059:exon11:c.3268_3269del:p.M1090Vfs*8	Pathogenic
	13:32337622:G:C	BRCA2	BRCA2:NM_000059:exon11:c.G3267C:p.Q1089H	Benign
	13:32337622:G:T	BRCA2	BRCA2:NM_000059:exon11:c.G3267T:p.Q1089H	Benign
	13:32337623:A:C	BRCA2	BRCA2:NM_000059:exon11:c.A3268C:p.M1090L	Benign
	13:32337623:A:G	BRCA2	BRCA2:NM_000059:exon11:c.A3268G:p.M1090V	Benign	Uncertain_significance
	13:32337623:A:T	BRCA2	BRCA2:NM_000059:exon11:c.A3268T:p.M1090L	Benign
	13:32337623:AT:CG	BRCA2	BRCA2:NM_000059:exon11:c.3268_3269delinsCG:p.M1090R	Benign
	13:32337623:AT:G	BRCA2	BRCA2:NM_000059:exon11:c.3268_3269delinsG:p.M1090Gfs*14;BRCA2:NM_000059:exon11:c.3268_3269delinsG:p.M1090Gfs*14	Pathogenic
	13:32337623:ATG:A	BRCA2	BRCA2:NM_000059:exon11:c.3269_3270del:p.M1090Ifs*8	Pathogenic
	13:32337623:ATG:CGA	BRCA2	BRCA2:NM_000059:exon11:c.3268_3270delinsCGA:p.M1090R	Benign
	13:32337623:ATG:CGC	BRCA2	BRCA2:NM_000059:exon11:c.3268_3270delinsCGC:p.M1090R	Benign
	13:32337623:ATG:CGT	BRCA2	BRCA2:NM_000059:exon11:c.3268_3270delinsCGT:p.M1090R	Benign
	13:32337623:ATG:CTA	BRCA2	BRCA2:NM_000059:exon11:c.3268_3270delinsCTA:p.M1090L	Benign
	13:32337623:ATG:CTC	BRCA2	BRCA2:NM_000059:exon11:c.3268_3270delinsCTC:p.M1090L	Benign
	13:32337623:ATG:CTT	BRCA2	BRCA2:NM_000059:exon11:c.3268_3270delinsCTT:p.M1090L	Benign
	13:32337623:ATG:GTA	BRCA2	BRCA2:NM_000059:exon11:c.3268_3270delinsGTA:p.M1090V	Benign
	13:32337623:ATG:GTC	BRCA2	BRCA2:NM_000059:exon11:c.3268_3270delinsGTC:p.M1090V	Benign
	13:32337623:ATG:GTT	BRCA2	BRCA2:NM_000059:exon11:c.3268_3270delinsGTT:p.M1090V	Benign
	13:32337623:ATG:TTA	BRCA2	BRCA2:NM_000059:exon11:c.3268_3270delinsTTA:p.M1090L	Benign
	13:32337624:T:A	BRCA2	BRCA2:NM_000059:exon11:c.T3269A:p.M1090K	Benign
	13:32337624:T:C	BRCA2	BRCA2:NM_000059:exon11:c.T3269C:p.M1090T	Benign
	13:32337624:T:G	BRCA2	BRCA2:NM_000059:exon11:c.T3269G:p.M1090R	Benign	Conflicting_interpretations_of_pathogenicity
	13:32337624:TG:AA	BRCA2	BRCA2:NM_000059:exon11:c.3269_3270delinsAA:p.M1090K	Benign
	13:32337624:TG:CA	BRCA2	BRCA2:NM_000059:exon11:c.3269_3270delinsCA:p.M1090T	Benign
	13:32337624:TG:CC	BRCA2	BRCA2:NM_000059:exon11:c.3269_3270delinsCC:p.M1090T	Benign
	13:32337624:TG:CT	BRCA2	BRCA2:NM_000059:exon11:c.3269_3270delinsCT:p.M1090T	Benign
	13:32337624:TG:GA	BRCA2	BRCA2:NM_000059:exon11:c.3269_3270delinsGA:p.M1090R	Benign
	13:32337625:G:A	BRCA2	BRCA2:NM_000059:exon11:c.G3270A:p.M1090I	Benign	Conflicting_interpretations_of_pathogenicity
	13:32337625:G:C	BRCA2	BRCA2:NM_000059:exon11:c.G3270C:p.M1090I	Benign	Conflicting_interpretations_of_pathogenicity
	13:32337625:G:T	BRCA2	BRCA2:NM_000059:exon11:c.G3270T:p.M1090I	Benign
	13:32337625:GTTAT:G	BRCA2	BRCA2:NM_000059:exon11:c.3271_3274del:p.L1091Ffs*12	Pathogenic	Pathogenic
	13:32337626:T:A	BRCA2	BRCA2:NM_000059:exon11:c.T3271A:p.L1091I	Benign
	13:32337626:T:C	BRCA2	BRCA2:NM_000059:exon11:c.T3271C:p.L1091L	Benign
	13:32337626:T:G	BRCA2	BRCA2:NM_000059:exon11:c.T3271G:p.L1091V	Benign
	13:32337626:TTA:AGC	BRCA2	BRCA2:NM_000059:exon11:c.3271_3273delinsAGC:p.L1091S	Benign
	13:32337626:TTA:AGT	BRCA2	BRCA2:NM_000059:exon11:c.3271_3273delinsAGT:p.L1091S	Benign
	13:32337626:TTA:ATC	BRCA2	BRCA2:NM_000059:exon11:c.3271_3273delinsATC:p.L1091I	Benign
	13:32337626:TTA:ATT	BRCA2	BRCA2:NM_000059:exon11:c.3271_3273delinsATT:p.L1091I	Benign
	13:32337626:TTA:CCC	BRCA2	BRCA2:NM_000059:exon11:c.3271_3273delinsCCC:p.L1091P	Benign
	13:32337626:TTA:CCG	BRCA2	BRCA2:NM_000059:exon11:c.3271_3273delinsCCG:p.L1091P	Benign
	13:32337626:TTA:CCT	BRCA2	BRCA2:NM_000059:exon11:c.3271_3273delinsCCT:p.L1091P	Benign
	13:32337626:TTA:CTC	BRCA2	BRCA2:NM_000059:exon11:c.3271_3273delinsCTC:p.L1091L	Benign
	13:32337626:TTA:CTG	BRCA2	BRCA2:NM_000059:exon11:c.3271_3273delinsCTG:p.L1091L	Benign
	13:32337626:TTA:CTT	BRCA2	BRCA2:NM_000059:exon11:c.3271_3273delinsCTT:p.L1091L	Benign
	13:32337626:TTA:GTC	BRCA2	BRCA2:NM_000059:exon11:c.3271_3273delinsGTC:p.L1091V	Benign
	13:32337626:TTA:GTG	BRCA2	BRCA2:NM_000059:exon11:c.3271_3273delinsGTG:p.L1091V	Benign
	13:32337626:TTA:GTT	BRCA2	BRCA2:NM_000059:exon11:c.3271_3273delinsGTT:p.L1091V	Benign
	13:32337626:TTA:T	BRCA2	BRCA2:NM_000059:exon11:c.3272_3273del:p.L1091Ffs*7	Pathogenic
	13:32337626:TT:CC	BRCA2	BRCA2:NM_000059:exon11:c.3271_3272delinsCC:p.L1091P	Benign
	13:32337627:T:A	BRCA2	BRCA2:NM_000059:exon11:c.T3272A:p.L1091X	Pathogenic	Pathogenic
	13:32337627:TA:AG	BRCA2	BRCA2:NM_000059:exon11:c.3272_3273delinsAG:p.L1091_I3418del	Pathogenic
	13:32337627:TA:CC	BRCA2	BRCA2:NM_000059:exon11:c.3272_3273delinsCC:p.L1091S	Benign
	13:32337627:TA:CG	BRCA2	BRCA2:NM_000059:exon11:c.3272_3273delinsCG:p.L1091S	Benign
	13:32337627:TA:CT	BRCA2	BRCA2:NM_000059:exon11:c.3272_3273delinsCT:p.L1091S	Benign
	13:32337627:T:C	BRCA2	BRCA2:NM_000059:exon11:c.T3272C:p.L1091S	Benign	Conflicting_interpretations_of_pathogenicity
	13:32337627:T:G	BRCA2	BRCA2:NM_000059:exon11:c.T3272G:p.L1091X	Pathogenic
	13:32337628:A:AT	BRCA2	BRCA2:NM_000059:exon11:c.3274dupT:p.S1093Ffs*6	Pathogenic
	13:32337628:A:C	BRCA2	BRCA2:NM_000059:exon11:c.A3273C:p.L1091F	Benign	Conflicting_interpretations_of_pathogenicity
	13:32337628:A:G	BRCA2	BRCA2:NM_000059:exon11:c.A3273G:p.L1091L	Benign
	13:32337628:A:T	BRCA2	BRCA2:NM_000059:exon11:c.A3273T:p.L1091F	Benign
	13:32337629:T:A	BRCA2	BRCA2:NM_000059:exon11:c.T3274A:p.F1092I	Benign
	13:32337629:T:C	BRCA2	BRCA2:NM_000059:exon11:c.T3274C:p.F1092L	Benign	Conflicting_interpretations_of_pathogenicity
	13:32337629:T:G	BRCA2	BRCA2:NM_000059:exon11:c.T3274G:p.F1092V	Benign
	13:32337629:TT:AG	BRCA2	BRCA2:NM_000059:exon11:c.3274_3275delinsAG:p.F1092S	Benign
	13:32337629:T:TCCGG	BRCA2	BRCA2:NM_000059:exon11:c.3274_3275insCCGG:p.F1092Sfs*8	Pathogenic
	13:32337629:TTT:AGC	BRCA2	BRCA2:NM_000059:exon11:c.3274_3276delinsAGC:p.F1092S	Benign
	13:32337629:TTT:ATA	BRCA2	BRCA2:NM_000059:exon11:c.3274_3276delinsATA:p.F1092I	Benign
	13:32337629:TTT:ATC	BRCA2	BRCA2:NM_000059:exon11:c.3274_3276delinsATC:p.F1092I	Benign
	13:32337629:TTT:CTA	BRCA2	BRCA2:NM_000059:exon11:c.3274_3276delinsCTA:p.F1092L	Benign
	13:32337629:TTT:CTC	BRCA2	BRCA2:NM_000059:exon11:c.3274_3276delinsCTC:p.F1092L	Benign
	13:32337629:TTT:CTG	BRCA2	BRCA2:NM_000059:exon11:c.3274_3276delinsCTG:p.F1092L	Benign
	13:32337629:TTT:GTA	BRCA2	BRCA2:NM_000059:exon11:c.3274_3276delinsGTA:p.F1092V	Benign
	13:32337629:TTT:GTC	BRCA2	BRCA2:NM_000059:exon11:c.3274_3276delinsGTC:p.F1092V	Benign
	13:32337629:TTT:GTG	BRCA2	BRCA2:NM_000059:exon11:c.3274_3276delinsGTG:p.F1092V	Benign
	13:32337629:TTTTCCAA:T	BRCA2	BRCA2:NM_000059:exon11:c.3275_3281del:p.F1092Cfs*10	Pathogenic
	13:32337630:T:A	BRCA2	BRCA2:NM_000059:exon11:c.T3275A:p.F1092Y	Benign
	13:32337630:T:C	BRCA2	BRCA2:NM_000059:exon11:c.T3275C:p.F1092S	Benign
	13:32337630:T:G	BRCA2	BRCA2:NM_000059:exon11:c.T3275G:p.F1092C	Benign
	13:32337630:TT:AC	BRCA2	BRCA2:NM_000059:exon11:c.3275_3276delinsAC:p.F1092Y	Benign
	13:32337630:TT:CA	BRCA2	BRCA2:NM_000059:exon11:c.3275_3276delinsCA:p.F1092S	Benign
	13:32337630:TT:CC	BRCA2	BRCA2:NM_000059:exon11:c.3275_3276delinsCC:p.F1092S	Benign
	13:32337630:TT:CG	BRCA2	BRCA2:NM_000059:exon11:c.3275_3276delinsCG:p.F1092S	Benign
	13:32337630:TT:GC	BRCA2	BRCA2:NM_000059:exon11:c.3275_3276delinsGC:p.F1092C	Benign
	13:32337631:T:A	BRCA2	BRCA2:NM_000059:exon11:c.T3276A:p.F1092L	Benign	Conflicting_interpretations_of_pathogenicity
	13:32337631:T:G	BRCA2	BRCA2:NM_000059:exon11:c.T3276G:p.F1092L	Benign
	13:32337631:T:TA	BRCA2	BRCA2:NM_000059:exon11:c.3276_3277insA:p.S1093Ifs*6	Pathogenic
	13:32337631:TTC:T	BRCA2	BRCA2:NM_000059:exon11:c.3277_3278del:p.S1093Qfs*5	Pathogenic
	13:32337632:T:A	BRCA2	BRCA2:NM_000059:exon11:c.T3277A:p.S1093T	Benign
	13:32337632:T:C	BRCA2	BRCA2:NM_000059:exon11:c.T3277C:p.S1093P	Benign
	13:32337632:TC:AG	BRCA2	BRCA2:NM_000059:exon11:c.3277_3278delinsAG:p.S1093S	Benign
	13:32337632:TC:AT	BRCA2	BRCA2:NM_000059:exon11:c.3277_3278delinsAT:p.S1093I	Benign
	13:32337632:TCC:ACA	BRCA2	BRCA2:NM_000059:exon11:c.3277_3279delinsACA:p.S1093T	Benign
	13:32337632:TCC:ACG	BRCA2	BRCA2:NM_000059:exon11:c.3277_3279delinsACG:p.S1093T	Benign
	13:32337632:TCC:ACT	BRCA2	BRCA2:NM_000059:exon11:c.3277_3279delinsACT:p.S1093T	Benign
	13:32337632:TCC:AGT	BRCA2	BRCA2:NM_000059:exon11:c.3277_3279delinsAGT:p.S1093S	Benign
	13:32337632:TCC:ATA	BRCA2	BRCA2:NM_000059:exon11:c.3277_3279delinsATA:p.S1093I	Benign
	13:32337632:TCC:ATT	BRCA2	BRCA2:NM_000059:exon11:c.3277_3279delinsATT:p.S1093I	Benign
	13:32337632:TCC:CCA	BRCA2	BRCA2:NM_000059:exon11:c.3277_3279delinsCCA:p.S1093P	Benign
	13:32337632:TCC:CCG	BRCA2	BRCA2:NM_000059:exon11:c.3277_3279delinsCCG:p.S1093P	Benign
	13:32337632:TCC:CCT	BRCA2	BRCA2:NM_000059:exon11:c.3277_3279delinsCCT:p.S1093P	Benign
	13:32337632:TCC:GCA	BRCA2	BRCA2:NM_000059:exon11:c.3277_3279delinsGCA:p.S1093A	Benign
	13:32337632:TCC:GCG	BRCA2	BRCA2:NM_000059:exon11:c.3277_3279delinsGCG:p.S1093A	Benign
	13:32337632:TCC:GCT	BRCA2	BRCA2:NM_000059:exon11:c.3277_3279delinsGCT:p.S1093A	Benign
	13:32337632:T:G	BRCA2	BRCA2:NM_000059:exon11:c.T3277G:p.S1093A	Benign
	13:32337632:T:TG	BRCA2	BRCA2:NM_000059:exon11:c.3277_3278insG:p.S1093Cfs*6	Pathogenic
	13:32337633:C:A	BRCA2	BRCA2:NM_000059:exon11:c.C3278A:p.S1093Y	Benign	Conflicting_interpretations_of_pathogenicity
	13:32337633:CCA:C	BRCA2	BRCA2:NM_000059:exon11:c.3279_3280del:p.K1094Afs*4	Pathogenic
	13:32337633:CC:AT	BRCA2	BRCA2:NM_000059:exon11:c.3278_3279delinsAT:p.S1093Y	Benign
	13:32337633:CC:GT	BRCA2	BRCA2:NM_000059:exon11:c.3278_3279delinsGT:p.S1093C	Benign
	13:32337633:CC:TT	BRCA2	BRCA2:NM_000059:exon11:c.3278_3279delinsTT:p.S1093F	Benign
	13:32337633:C:G	BRCA2	BRCA2:NM_000059:exon11:c.C3278G:p.S1093C	Benign
	13:32337633:C:T	BRCA2	BRCA2:NM_000059:exon11:c.C3278T:p.S1093F	Benign
	13:32337634:C:A	BRCA2	BRCA2:NM_000059:exon11:c.C3279A:p.S1093S	Benign
	13:32337634:CAAGCAGGATTTTAAT:GA	BRCA2	BRCA2:NM_000059:exon11:c.3279_3294delinsGA:p.K1094Ifs*4	Pathogenic
	13:32337634:C:G	BRCA2	BRCA2:NM_000059:exon11:c.C3279G:p.S1093S	Benign
	13:32337635:AA:CG	BRCA2	BRCA2:NM_000059:exon11:c.3280_3281delinsCG:p.K1094R	Benign
	13:32337635:AAG:A	BRCA2	BRCA2:NM_000059:exon11:c.3281_3282del:p.K1094Tfs*4	Pathogenic
	13:32337635:AAG:CAA	BRCA2	BRCA2:NM_000059:exon11:c.3280_3282delinsCAA:p.K1094Q	Benign
	13:32337635:AAGCAGGATTTTAATTCAAACCATAATTTAACACCTAGCC:A	BRCA2	BRCA2:NM_000059:exon11:c.3281_3319del:p.Q1095_Q1107del	Pathogenic
	13:32337635:AAG:CGA	BRCA2	BRCA2:NM_000059:exon11:c.3280_3282delinsCGA:p.K1094R	Benign
	13:32337635:AAG:CGC	BRCA2	BRCA2:NM_000059:exon11:c.3280_3282delinsCGC:p.K1094R	Benign
	13:32337635:AAG:CGT	BRCA2	BRCA2:NM_000059:exon11:c.3280_3282delinsCGT:p.K1094R	Benign
	13:32337635:AAG:GAA	BRCA2	BRCA2:NM_000059:exon11:c.3280_3282delinsGAA:p.K1094E	Benign
	13:32337635:AAG:TAA	BRCA2	BRCA2:NM_000059:exon11:c.3280_3282delinsTAA:p.K1094_I3418del	Pathogenic
	13:32337635:AAG:TGA	BRCA2	BRCA2:NM_000059:exon11:c.3280_3282delinsTGA:p.K1094_I3418del	Pathogenic
	13:32337635:A:C	BRCA2	BRCA2:NM_000059:exon11:c.A3280C:p.K1094Q	Benign
	13:32337635:A:G	BRCA2	BRCA2:NM_000059:exon11:c.A3280G:p.K1094E	Benign
	13:32337635:A:T	BRCA2	BRCA2:NM_000059:exon11:c.A3280T:p.K1094X	Pathogenic	Pathogenic
	13:32337636:A:C	BRCA2	BRCA2:NM_000059:exon11:c.A3281C:p.K1094T	Benign
	13:32337636:A:G	BRCA2	BRCA2:NM_000059:exon11:c.A3281G:p.K1094R	Benign	Conflicting_interpretations_of_pathogenicity
	13:32337636:AG:CA	BRCA2	BRCA2:NM_000059:exon11:c.3281_3282delinsCA:p.K1094T	Benign
	13:32337636:AG:CC	BRCA2	BRCA2:NM_000059:exon11:c.3281_3282delinsCC:p.K1094T	Benign
	13:32337636:AG:CT	BRCA2	BRCA2:NM_000059:exon11:c.3281_3282delinsCT:p.K1094T	Benign
	13:32337636:AG:GA	BRCA2	BRCA2:NM_000059:exon11:c.3281_3282delinsGA:p.K1094R	Benign
	13:32337636:A:T	BRCA2	BRCA2:NM_000059:exon11:c.A3281T:p.K1094M	Benign
	13:32337637:G:C	BRCA2	BRCA2:NM_000059:exon11:c.G3282C:p.K1094N	Benign
	13:32337637:GCA:G	BRCA2	BRCA2:NM_000059:exon11:c.3283_3284del:p.Q1095Gfs*3	Pathogenic
	13:32337637:G:T	BRCA2	BRCA2:NM_000059:exon11:c.G3282T:p.K1094N	Benign
	13:32337638:C:A	BRCA2	BRCA2:NM_000059:exon11:c.C3283A:p.Q1095K	Benign
	13:32337638:CA:AG	BRCA2	BRCA2:NM_000059:exon11:c.3283_3284delinsAG:p.Q1095R	Benign
	13:32337638:CAG:AAA	BRCA2	BRCA2:NM_000059:exon11:c.3283_3285delinsAAA:p.Q1095K	Benign
	13:32337638:CAG:AGA	BRCA2	BRCA2:NM_000059:exon11:c.3283_3285delinsAGA:p.Q1095R	Benign
	13:32337638:CAG:C	BRCA2	BRCA2:NM_000059:exon11:c.3284_3285del:p.Q1095Rfs*3	Pathogenic
	13:32337638:CAG:GAA	BRCA2	BRCA2:NM_000059:exon11:c.3283_3285delinsGAA:p.Q1095E	Benign
	13:32337638:CAG:TAA	BRCA2	BRCA2:NM_000059:exon11:c.3283_3285delinsTAA:p.Q1095_I3418del	Pathogenic
	13:32337638:CAG:TGA	BRCA2	BRCA2:NM_000059:exon11:c.3283_3285delinsTGA:p.Q1095_I3418del	Pathogenic
	13:32337638:CAG:TTA	BRCA2	BRCA2:NM_000059:exon11:c.3283_3285delinsTTA:p.Q1095L	Benign
	13:32337638:CA:TT	BRCA2	BRCA2:NM_000059:exon11:c.3283_3284delinsTT:p.Q1095L	Benign
	13:32337638:C:G	BRCA2	BRCA2:NM_000059:exon11:c.C3283G:p.Q1095E	Benign	Conflicting_interpretations_of_pathogenicity
	13:32337638:C:T	BRCA2	BRCA2:NM_000059:exon11:c.C3283T:p.Q1095X	Pathogenic	Pathogenic
	13:32337639:A:C	BRCA2	BRCA2:NM_000059:exon11:c.A3284C:p.Q1095P	Benign
	13:32337639:A:G	BRCA2	BRCA2:NM_000059:exon11:c.A3284G:p.Q1095R	Benign	Conflicting_interpretations_of_pathogenicity
	13:32337639:AG:CA	BRCA2	BRCA2:NM_000059:exon11:c.3284_3285delinsCA:p.Q1095P	Benign
	13:32337639:AG:CC	BRCA2	BRCA2:NM_000059:exon11:c.3284_3285delinsCC:p.Q1095P	Benign
	13:32337639:AG:CT	BRCA2	BRCA2:NM_000059:exon11:c.3284_3285delinsCT:p.Q1095P	Benign
	13:32337639:AG:GA	BRCA2	BRCA2:NM_000059:exon11:c.3284_3285delinsGA:p.Q1095R	Benign
	13:32337639:AG:GC	BRCA2	BRCA2:NM_000059:exon11:c.3284_3285delinsGC:p.Q1095R	Benign
	13:32337639:AG:GT	BRCA2	BRCA2:NM_000059:exon11:c.3284_3285delinsGT:p.Q1095R	Benign
	13:32337639:AG:TA	BRCA2	BRCA2:NM_000059:exon11:c.3284_3285delinsTA:p.Q1095L	Benign
	13:32337639:AG:TC	BRCA2	BRCA2:NM_000059:exon11:c.3284_3285delinsTC:p.Q1095L	Benign
	13:32337639:AG:TT	BRCA2	BRCA2:NM_000059:exon11:c.3284_3285delinsTT:p.Q1095L	Benign
	13:32337639:A:T	BRCA2	BRCA2:NM_000059:exon11:c.A3284T:p.Q1095L	Benign
	13:32337640:G:C	BRCA2	BRCA2:NM_000059:exon11:c.G3285C:p.Q1095H	Benign
	13:32337640:GGA:G	BRCA2	BRCA2:NM_000059:exon11:c.3286_3287del:p.D1096Ffs*2	Pathogenic
	13:32337640:G:T	BRCA2	BRCA2:NM_000059:exon11:c.G3285T:p.Q1095H	Benign
	13:32337641:G:A	BRCA2	BRCA2:NM_000059:exon11:c.G3286A:p.D1096N	Benign
	13:32337641:GAT:AAC	BRCA2	BRCA2:NM_000059:exon11:c.3286_3288delinsAAC:p.D1096N	Benign
	13:32337641:GAT:CAC	BRCA2	BRCA2:NM_000059:exon11:c.3286_3288delinsCAC:p.D1096H	Benign
	13:32337641:GAT:TAC	BRCA2	BRCA2:NM_000059:exon11:c.3286_3288delinsTAC:p.D1096Y	Benign
	13:32337641:G:C	BRCA2	BRCA2:NM_000059:exon11:c.G3286C:p.D1096H	Benign	Conflicting_interpretations_of_pathogenicity
	13:32337641:G:T	BRCA2	BRCA2:NM_000059:exon11:c.G3286T:p.D1096Y	Benign	Conflicting_interpretations_of_pathogenicity
	13:32337642:A:AT	BRCA2	BRCA2:NM_000059:exon11:c.3288dupT:p.N1098*	Pathogenic	Pathogenic
	13:32337642:A:C	BRCA2	BRCA2:NM_000059:exon11:c.A3287C:p.D1096A	Benign
	13:32337642:A:G	BRCA2	BRCA2:NM_000059:exon11:c.A3287G:p.D1096G	Benign
	13:32337642:A:T	BRCA2	BRCA2:NM_000059:exon11:c.A3287T:p.D1096V	Benign
	13:32337642:AT:CA	BRCA2	BRCA2:NM_000059:exon11:c.3287_3288delinsCA:p.D1096A	Benign
	13:32337642:AT:CC	BRCA2	BRCA2:NM_000059:exon11:c.3287_3288delinsCC:p.D1096A	Benign
	13:32337642:AT:CG	BRCA2	BRCA2:NM_000059:exon11:c.3287_3288delinsCG:p.D1096A	Benign
	13:32337642:AT:GA	BRCA2	BRCA2:NM_000059:exon11:c.3287_3288delinsGA:p.D1096G	Benign
	13:32337642:AT:GC	BRCA2	BRCA2:NM_000059:exon11:c.3287_3288delinsGC:p.D1096G	Benign
	13:32337642:AT:GG	BRCA2	BRCA2:NM_000059:exon11:c.3287_3288delinsGG:p.D1096G	Benign
	13:32337642:AT:TA	BRCA2	BRCA2:NM_000059:exon11:c.3287_3288delinsTA:p.D1096V	Benign
	13:32337642:ATT:A	BRCA2	BRCA2:NM_000059:exon11:c.3288_3289del:p.F1097*	Pathogenic
	13:32337642:AT:TC	BRCA2	BRCA2:NM_000059:exon11:c.3287_3288delinsTC:p.D1096V	Benign
	13:32337642:AT:TG	BRCA2	BRCA2:NM_000059:exon11:c.3287_3288delinsTG:p.D1096V	Benign
	13:32337643:T:A	BRCA2	BRCA2:NM_000059:exon11:c.T3288A:p.D1096E	Benign
	13:32337643:T:G	BRCA2	BRCA2:NM_000059:exon11:c.T3288G:p.D1096E	Benign
	13:32337644:T:A	BRCA2	BRCA2:NM_000059:exon11:c.T3289A:p.F1097I	Benign
	13:32337644:T:C	BRCA2	BRCA2:NM_000059:exon11:c.T3289C:p.F1097L	Benign
	13:32337644:T:G	BRCA2	BRCA2:NM_000059:exon11:c.T3289G:p.F1097V	Benign
	13:32337644:TT:AG	BRCA2	BRCA2:NM_000059:exon11:c.3289_3290delinsAG:p.F1097S	Benign
	13:32337644:TTT:AGC	BRCA2	BRCA2:NM_000059:exon11:c.3289_3291delinsAGC:p.F1097S	Benign
	13:32337644:TTT:ATA	BRCA2	BRCA2:NM_000059:exon11:c.3289_3291delinsATA:p.F1097I	Benign
	13:32337644:TTT:ATC	BRCA2	BRCA2:NM_000059:exon11:c.3289_3291delinsATC:p.F1097I	Benign
	13:32337644:TTT:CTA	BRCA2	BRCA2:NM_000059:exon11:c.3289_3291delinsCTA:p.F1097L	Benign
	13:32337644:TTT:CTC	BRCA2	BRCA2:NM_000059:exon11:c.3289_3291delinsCTC:p.F1097L	Benign
	13:32337644:TTT:CTG	BRCA2	BRCA2:NM_000059:exon11:c.3289_3291delinsCTG:p.F1097L	Benign
	13:32337644:TTT:GTA	BRCA2	BRCA2:NM_000059:exon11:c.3289_3291delinsGTA:p.F1097V	Benign
	13:32337644:TTT:GTC	BRCA2	BRCA2:NM_000059:exon11:c.3289_3291delinsGTC:p.F1097V	Benign
	13:32337644:TTT:GTG	BRCA2	BRCA2:NM_000059:exon11:c.3289_3291delinsGTG:p.F1097V	Benign
	13:32337645:T:A	BRCA2	BRCA2:NM_000059:exon11:c.T3290A:p.F1097Y	Benign
	13:32337645:T:C	BRCA2	BRCA2:NM_000059:exon11:c.T3290C:p.F1097S	Benign
	13:32337645:T:G	BRCA2	BRCA2:NM_000059:exon11:c.T3290G:p.F1097C	Benign
	13:32337645:TT:AA	BRCA2	BRCA2:NM_000059:exon11:c.3290_3291delinsAA:p.F1097_I3418del	Pathogenic
	13:32337645:TT:AC	BRCA2	BRCA2:NM_000059:exon11:c.3290_3291delinsAC:p.F1097Y	Benign
	13:32337645:TT:AG	BRCA2	BRCA2:NM_000059:exon11:c.3290_3291delinsAG:p.F1097_I3418del	Pathogenic
	13:32337645:TT:CA	BRCA2	BRCA2:NM_000059:exon11:c.3290_3291delinsCA:p.F1097S	Benign
	13:32337645:TT:CC	BRCA2	BRCA2:NM_000059:exon11:c.3290_3291delinsCC:p.F1097S	Benign
	13:32337645:TT:CG	BRCA2	BRCA2:NM_000059:exon11:c.3290_3291delinsCG:p.F1097S	Benign
	13:32337645:TT:GA	BRCA2	BRCA2:NM_000059:exon11:c.3290_3291delinsGA:p.F1097_I3418del	Pathogenic
	13:32337645:TT:GC	BRCA2	BRCA2:NM_000059:exon11:c.3290_3291delinsGC:p.F1097C	Benign
	13:32337646:T:A	BRCA2	BRCA2:NM_000059:exon11:c.T3291A:p.F1097L	Benign
	13:32337646:T:G	BRCA2	BRCA2:NM_000059:exon11:c.T3291G:p.F1097L	Benign
	13:32337647:AAT:A	BRCA2	BRCA2:NM_000059:exon11:c.3293_3294del:p.N1098Ifs*4	Pathogenic
	13:32337647:AA:TC	BRCA2	BRCA2:NM_000059:exon11:c.3292_3293delinsTC:p.N1098S	Benign
	13:32337647:AAT:CAC	BRCA2	BRCA2:NM_000059:exon11:c.3292_3294delinsCAC:p.N1098H	Benign
	13:32337647:AAT:GAC	BRCA2	BRCA2:NM_000059:exon11:c.3292_3294delinsGAC:p.N1098D	Benign
	13:32337647:AAT:TAA	BRCA2	BRCA2:NM_000059:exon11:c.3292_3294delinsTAA:p.N1098_I3418del	Pathogenic
	13:32337647:AAT:TAC	BRCA2	BRCA2:NM_000059:exon11:c.3292_3294delinsTAC:p.N1098Y	Benign
	13:32337647:AAT:TAG	BRCA2	BRCA2:NM_000059:exon11:c.3292_3294delinsTAG:p.N1098_I3418del	Pathogenic
	13:32337647:AAT:TCA	BRCA2	BRCA2:NM_000059:exon11:c.3292_3294delinsTCA:p.N1098S	Benign
	13:32337647:AAT:TCC	BRCA2	BRCA2:NM_000059:exon11:c.3292_3294delinsTCC:p.N1098S	Benign
	13:32337647:AAT:TCG	BRCA2	BRCA2:NM_000059:exon11:c.3292_3294delinsTCG:p.N1098S	Benign
	13:32337647:AAT:TGA	BRCA2	BRCA2:NM_000059:exon11:c.3292_3294delinsTGA:p.N1098_I3418del	Pathogenic
	13:32337647:A:C	BRCA2	BRCA2:NM_000059:exon11:c.A3292C:p.N1098H	Benign
	13:32337647:A:G	BRCA2	BRCA2:NM_000059:exon11:c.A3292G:p.N1098D	Benign
	13:32337648:A:C	BRCA2	BRCA2:NM_000059:exon11:c.A3293C:p.N1098T	Benign
	13:32337648:A:G	BRCA2	BRCA2:NM_000059:exon11:c.A3293G:p.N1098S	Benign
	13:32337648:A:T	BRCA2	BRCA2:NM_000059:exon11:c.A3293T:p.N1098I	Benign
	13:32337648:AT:CA	BRCA2	BRCA2:NM_000059:exon11:c.3293_3294delinsCA:p.N1098T	Benign
	13:32337648:AT:CC	BRCA2	BRCA2:NM_000059:exon11:c.3293_3294delinsCC:p.N1098T	Benign
	13:32337648:AT:CG	BRCA2	BRCA2:NM_000059:exon11:c.3293_3294delinsCG:p.N1098T	Benign
	13:32337648:AT:GC	BRCA2	BRCA2:NM_000059:exon11:c.3293_3294delinsGC:p.N1098S	Benign
	13:32337648:AT:TA	BRCA2	BRCA2:NM_000059:exon11:c.3293_3294delinsTA:p.N1098I	Benign
	13:32337648:AT:TC	BRCA2	BRCA2:NM_000059:exon11:c.3293_3294delinsTC:p.N1098I	Benign
	13:32337649:T:A	BRCA2	BRCA2:NM_000059:exon11:c.T3294A:p.N1098K	Benign
	13:32337649:T:G	BRCA2	BRCA2:NM_000059:exon11:c.T3294G:p.N1098K	Benign
	13:32337649:TTC:T	BRCA2	BRCA2:NM_000059:exon11:c.3295_3296del:p.S1099Kfs*3	Pathogenic
	13:32337650:T:A	BRCA2	BRCA2:NM_000059:exon11:c.T3295A:p.S1099T	Benign
	13:32337650:T:C	BRCA2	BRCA2:NM_000059:exon11:c.T3295C:p.S1099P	Benign
	13:32337650:TCA:ACC	BRCA2	BRCA2:NM_000059:exon11:c.3295_3297delinsACC:p.S1099T	Benign
	13:32337650:TCA:ACG	BRCA2	BRCA2:NM_000059:exon11:c.3295_3297delinsACG:p.S1099T	Benign
	13:32337650:TCA:ACT	BRCA2	BRCA2:NM_000059:exon11:c.3295_3297delinsACT:p.S1099T	Benign
	13:32337650:TCA:AGC	BRCA2	BRCA2:NM_000059:exon11:c.3295_3297delinsAGC:p.S1099S	Benign
	13:32337650:TCA:AGT	BRCA2	BRCA2:NM_000059:exon11:c.3295_3297delinsAGT:p.S1099S	Benign
	13:32337650:TCA:CCC	BRCA2	BRCA2:NM_000059:exon11:c.3295_3297delinsCCC:p.S1099P	Benign
	13:32337650:TCA:CCG	BRCA2	BRCA2:NM_000059:exon11:c.3295_3297delinsCCG:p.S1099P	Benign
	13:32337650:TCA:CCT	BRCA2	BRCA2:NM_000059:exon11:c.3295_3297delinsCCT:p.S1099P	Benign
	13:32337650:TCA:CTC	BRCA2	BRCA2:NM_000059:exon11:c.3295_3297delinsCTC:p.S1099L	Benign
	13:32337650:TCA:CTG	BRCA2	BRCA2:NM_000059:exon11:c.3295_3297delinsCTG:p.S1099L	Benign
	13:32337650:TCA:CTT	BRCA2	BRCA2:NM_000059:exon11:c.3295_3297delinsCTT:p.S1099L	Benign
	13:32337650:TCA:GCC	BRCA2	BRCA2:NM_000059:exon11:c.3295_3297delinsGCC:p.S1099A	Benign
	13:32337650:TCA:GCG	BRCA2	BRCA2:NM_000059:exon11:c.3295_3297delinsGCG:p.S1099A	Benign
	13:32337650:TCA:GCT	BRCA2	BRCA2:NM_000059:exon11:c.3295_3297delinsGCT:p.S1099A	Benign
	13:32337650:TCA:T	BRCA2	BRCA2:NM_000059:exon11:c.3296_3297del:p.S1099*	Pathogenic
	13:32337650:TC:CT	BRCA2	BRCA2:NM_000059:exon11:c.3295_3296delinsCT:p.S1099L	Benign
	13:32337650:T:G	BRCA2	BRCA2:NM_000059:exon11:c.T3295G:p.S1099A	Benign
	13:32337650:T:TA	BRCA2	BRCA2:NM_000059:exon11:c.3295_3296insA:p.S1099Yfs*4	Pathogenic
	13:32337651:C:A	BRCA2	BRCA2:NM_000059:exon11:c.C3296A:p.S1099X	Pathogenic	Pathogenic
	13:32337651:CA:AC	BRCA2	BRCA2:NM_000059:exon11:c.3296_3297delinsAC:p.S1099Y	Benign
	13:32337651:CAA:C	BRCA2	BRCA2:NM_000059:exon11:c.3297_3298del:p.N1100Pfs*2	Pathogenic
	13:32337651:CA:AG	BRCA2	BRCA2:NM_000059:exon11:c.3296_3297delinsAG:p.S1099_I3418del	Pathogenic
	13:32337651:CA:AT	BRCA2	BRCA2:NM_000059:exon11:c.3296_3297delinsAT:p.S1099Y	Benign
	13:32337651:CA:TG	BRCA2	BRCA2:NM_000059:exon11:c.3296_3297delinsTG:p.S1099L	Benign
	13:32337651:C:G	BRCA2	BRCA2:NM_000059:exon11:c.C3296G:p.S1099X	Pathogenic	Pathogenic
	13:32337651:C:T	BRCA2	BRCA2:NM_000059:exon11:c.C3296T:p.S1099L	Benign	Conflicting_interpretations_of_pathogenicity
	13:32337652:A:C	BRCA2	BRCA2:NM_000059:exon11:c.A3297C:p.S1099S	Benign
	13:32337652:A:T	BRCA2	BRCA2:NM_000059:exon11:c.A3297T:p.S1099S	Benign
	13:32337653:AAC:A	BRCA2	BRCA2:NM_000059:exon11:c.3299_3300del:p.N1100Tfs*2	Pathogenic
	13:32337653:AAC:CAT	BRCA2	BRCA2:NM_000059:exon11:c.3298_3300delinsCAT:p.N1100H	Benign
	13:32337653:AAC:GAT	BRCA2	BRCA2:NM_000059:exon11:c.3298_3300delinsGAT:p.N1100D	Benign
	13:32337653:AAC:TAT	BRCA2	BRCA2:NM_000059:exon11:c.3298_3300delinsTAT:p.N1100Y	Benign
	13:32337653:AAC:TCA	BRCA2	BRCA2:NM_000059:exon11:c.3298_3300delinsTCA:p.N1100S	Benign
	13:32337653:AAC:TCG	BRCA2	BRCA2:NM_000059:exon11:c.3298_3300delinsTCG:p.N1100S	Benign
	13:32337653:AAC:TCT	BRCA2	BRCA2:NM_000059:exon11:c.3298_3300delinsTCT:p.N1100S	Benign
	13:32337653:AA:TC	BRCA2	BRCA2:NM_000059:exon11:c.3298_3299delinsTC:p.N1100S	Benign
	13:32337653:A:C	BRCA2	BRCA2:NM_000059:exon11:c.A3298C:p.N1100H	Benign
	13:32337653:A:G	BRCA2	BRCA2:NM_000059:exon11:c.A3298G:p.N1100D	Benign
	13:32337653:A:T	BRCA2	BRCA2:NM_000059:exon11:c.A3298T:p.N1100Y	Benign
	13:32337654:A:C	BRCA2	BRCA2:NM_000059:exon11:c.A3299C:p.N1100T	Benign
	13:32337654:AC:CA	BRCA2	BRCA2:NM_000059:exon11:c.3299_3300delinsCA:p.N1100T	Benign
	13:32337654:AC:CG	BRCA2	BRCA2:NM_000059:exon11:c.3299_3300delinsCG:p.N1100T	Benign
	13:32337654:AC:CT	BRCA2	BRCA2:NM_000059:exon11:c.3299_3300delinsCT:p.N1100T	Benign
	13:32337654:AC:GT	BRCA2	BRCA2:NM_000059:exon11:c.3299_3300delinsGT:p.N1100S	Benign
	13:32337654:AC:TA	BRCA2	BRCA2:NM_000059:exon11:c.3299_3300delinsTA:p.N1100I	Benign
	13:32337654:AC:TT	BRCA2	BRCA2:NM_000059:exon11:c.3299_3300delinsTT:p.N1100I	Benign
	13:32337654:A:G	BRCA2	BRCA2:NM_000059:exon11:c.A3299G:p.N1100S	Benign
	13:32337654:A:T	BRCA2	BRCA2:NM_000059:exon11:c.A3299T:p.N1100I	Benign	Conflicting_interpretations_of_pathogenicity
	13:32337655:C:A	BRCA2	BRCA2:NM_000059:exon11:c.C3300A:p.N1100K	Benign	Conflicting_interpretations_of_pathogenicity
	13:32337655:C:CCATAATTTAACACCTAGCCAAAAGGCAGAAATTA	BRCA2	BRCA2:NM_000059:exon11:c.3300_3301insCATAATTTAACACCTAGCCAAAAGGCAGAAATTA:p.E1113*	Pathogenic	Pathogenic
	13:32337655:C:G	BRCA2	BRCA2:NM_000059:exon11:c.C3300G:p.N1100K	Benign
	13:32337656:C:A	BRCA2	BRCA2:NM_000059:exon11:c.C3301A:p.H1101N	Benign
	13:32337656:CAT:AAC	BRCA2	BRCA2:NM_000059:exon11:c.3301_3303delinsAAC:p.H1101N	Benign
	13:32337656:CATAA:C	BRCA2	BRCA2:NM_000059:exon11:c.3302_3305del:p.H1101Lfs*2	Pathogenic
	13:32337656:CAT:AGA	BRCA2	BRCA2:NM_000059:exon11:c.3301_3303delinsAGA:p.H1101R	Benign
	13:32337656:CAT:AGG	BRCA2	BRCA2:NM_000059:exon11:c.3301_3303delinsAGG:p.H1101R	Benign
	13:32337656:CAT:C	BRCA2	BRCA2:NM_000059:exon11:c.3302_3303del:p.H1101Qfs*5	Pathogenic
	13:32337656:CAT:GAC	BRCA2	BRCA2:NM_000059:exon11:c.3301_3303delinsGAC:p.H1101D	Benign
	13:32337656:CAT:TAC	BRCA2	BRCA2:NM_000059:exon11:c.3301_3303delinsTAC:p.H1101Y	Benign
	13:32337656:CAT:TTA	BRCA2	BRCA2:NM_000059:exon11:c.3301_3303delinsTTA:p.H1101L	Benign
	13:32337656:CAT:TTG	BRCA2	BRCA2:NM_000059:exon11:c.3301_3303delinsTTG:p.H1101L	Benign
	13:32337656:C:G	BRCA2	BRCA2:NM_000059:exon11:c.C3301G:p.H1101D	Benign
	13:32337656:C:T	BRCA2	BRCA2:NM_000059:exon11:c.C3301T:p.H1101Y	Benign	Conflicting_interpretations_of_pathogenicity
	13:32337657:A:C	BRCA2	BRCA2:NM_000059:exon11:c.A3302C:p.H1101P	Benign
	13:32337657:A:G	BRCA2	BRCA2:NM_000059:exon11:c.A3302G:p.H1101R	Benign	Conflicting_interpretations_of_pathogenicity
	13:32337657:A:T	BRCA2	BRCA2:NM_000059:exon11:c.A3302T:p.H1101L	Benign
	13:32337657:AT:CA	BRCA2	BRCA2:NM_000059:exon11:c.3302_3303delinsCA:p.H1101P	Benign
	13:32337657:AT:CC	BRCA2	BRCA2:NM_000059:exon11:c.3302_3303delinsCC:p.H1101P	Benign
	13:32337657:AT:CG	BRCA2	BRCA2:NM_000059:exon11:c.3302_3303delinsCG:p.H1101P	Benign
	13:32337657:AT:GA	BRCA2	BRCA2:NM_000059:exon11:c.3302_3303delinsGA:p.H1101R	Benign
	13:32337657:AT:GC	BRCA2	BRCA2:NM_000059:exon11:c.3302_3303delinsGC:p.H1101R	Benign
	13:32337657:AT:GG	BRCA2	BRCA2:NM_000059:exon11:c.3302_3303delinsGG:p.H1101R	Benign
	13:32337657:AT:TA	BRCA2	BRCA2:NM_000059:exon11:c.3302_3303delinsTA:p.H1101L	Benign
	13:32337657:AT:TC	BRCA2	BRCA2:NM_000059:exon11:c.3302_3303delinsTC:p.H1101L	Benign
	13:32337657:AT:TG	BRCA2	BRCA2:NM_000059:exon11:c.3302_3303delinsTG:p.H1101L	Benign
	13:32337658:T:A	BRCA2	BRCA2:NM_000059:exon11:c.T3303A:p.H1101Q	Benign	Conflicting_interpretations_of_pathogenicity
	13:32337658:T:G	BRCA2	BRCA2:NM_000059:exon11:c.T3303G:p.H1101Q	Benign
	13:32337659:AA:TC	BRCA2	BRCA2:NM_000059:exon11:c.3304_3305delinsTC:p.N1102S	Benign
	13:32337659:AAT:CAC	BRCA2	BRCA2:NM_000059:exon11:c.3304_3306delinsCAC:p.N1102H	Benign
	13:32337659:AAT:GAC	BRCA2	BRCA2:NM_000059:exon11:c.3304_3306delinsGAC:p.N1102D	Benign
	13:32337659:AAT:TAC	BRCA2	BRCA2:NM_000059:exon11:c.3304_3306delinsTAC:p.N1102Y	Benign
	13:32337659:AAT:TCA	BRCA2	BRCA2:NM_000059:exon11:c.3304_3306delinsTCA:p.N1102S	Benign
	13:32337659:AAT:TCC	BRCA2	BRCA2:NM_000059:exon11:c.3304_3306delinsTCC:p.N1102S	Benign
	13:32337659:AAT:TCG	BRCA2	BRCA2:NM_000059:exon11:c.3304_3306delinsTCG:p.N1102S	Benign
	13:32337659:A:C	BRCA2	BRCA2:NM_000059:exon11:c.A3304C:p.N1102H	Benign	Conflicting_interpretations_of_pathogenicity
	13:32337659:A:G	BRCA2	BRCA2:NM_000059:exon11:c.A3304G:p.N1102D	Benign
	13:32337660:A:AT	BRCA2	BRCA2:NM_000059:exon11:c.3306dupT:p.L1103Ffs*4	Pathogenic	Pathogenic
	13:32337660:A:ATT	BRCA2	BRCA2:NM_000059:exon11:c.3305_3306insTT:p.L1103Ffs*2	Pathogenic	Pathogenic
	13:32337660:A:C	BRCA2	BRCA2:NM_000059:exon11:c.A3305C:p.N1102T	Benign
	13:32337660:A:G	BRCA2	BRCA2:NM_000059:exon11:c.A3305G:p.N1102S	Benign
	13:32337660:A:T	BRCA2	BRCA2:NM_000059:exon11:c.A3305T:p.N1102I	Benign
	13:32337660:AT:CA	BRCA2	BRCA2:NM_000059:exon11:c.3305_3306delinsCA:p.N1102T	Benign
	13:32337660:AT:CC	BRCA2	BRCA2:NM_000059:exon11:c.3305_3306delinsCC:p.N1102T	Benign
	13:32337660:AT:CG	BRCA2	BRCA2:NM_000059:exon11:c.3305_3306delinsCG:p.N1102T	Benign
	13:32337660:AT:GC	BRCA2	BRCA2:NM_000059:exon11:c.3305_3306delinsGC:p.N1102S	Benign
	13:32337660:AT:TA	BRCA2	BRCA2:NM_000059:exon11:c.3305_3306delinsTA:p.N1102I	Benign
	13:32337660:AT:TC	BRCA2	BRCA2:NM_000059:exon11:c.3305_3306delinsTC:p.N1102I	Benign
	13:32337661:T:A	BRCA2	BRCA2:NM_000059:exon11:c.T3306A:p.N1102K	Benign	Conflicting_interpretations_of_pathogenicity
	13:32337661:T:G	BRCA2	BRCA2:NM_000059:exon11:c.T3306G:p.N1102K	Benign
	13:32337662:T:A	BRCA2	BRCA2:NM_000059:exon11:c.T3307A:p.L1103I	Benign
	13:32337662:T:C	BRCA2	BRCA2:NM_000059:exon11:c.T3307C:p.L1103L	Benign
	13:32337662:T:G	BRCA2	BRCA2:NM_000059:exon11:c.T3307G:p.L1103V	Benign	Conflicting_interpretations_of_pathogenicity
	13:32337662:TTA:AGC	BRCA2	BRCA2:NM_000059:exon11:c.3307_3309delinsAGC:p.L1103S	Benign
	13:32337662:TTA:AGT	BRCA2	BRCA2:NM_000059:exon11:c.3307_3309delinsAGT:p.L1103S	Benign
	13:32337662:TTA:ATC	BRCA2	BRCA2:NM_000059:exon11:c.3307_3309delinsATC:p.L1103I	Benign
	13:32337662:TTA:ATT	BRCA2	BRCA2:NM_000059:exon11:c.3307_3309delinsATT:p.L1103I	Benign
	13:32337662:TTA:CTC	BRCA2	BRCA2:NM_000059:exon11:c.3307_3309delinsCTC:p.L1103L	Benign
	13:32337662:TTA:CTG	BRCA2	BRCA2:NM_000059:exon11:c.3307_3309delinsCTG:p.L1103L	Benign
	13:32337662:TTA:CTT	BRCA2	BRCA2:NM_000059:exon11:c.3307_3309delinsCTT:p.L1103L	Benign
	13:32337662:TTA:GTC	BRCA2	BRCA2:NM_000059:exon11:c.3307_3309delinsGTC:p.L1103V	Benign
	13:32337662:TTA:GTG	BRCA2	BRCA2:NM_000059:exon11:c.3307_3309delinsGTG:p.L1103V	Benign
	13:32337662:TTA:GTT	BRCA2	BRCA2:NM_000059:exon11:c.3307_3309delinsGTT:p.L1103V	Benign
	13:32337662:TTA:T	BRCA2	BRCA2:NM_000059:exon11:c.3308_3309del:p.L1103Yfs*3	Pathogenic
	13:32337663:T:A	BRCA2	BRCA2:NM_000059:exon11:c.T3308A:p.L1103X	Pathogenic
	13:32337663:TA:AG	BRCA2	BRCA2:NM_000059:exon11:c.3308_3309delinsAG:p.L1103_I3418del	Pathogenic
	13:32337663:TA:CC	BRCA2	BRCA2:NM_000059:exon11:c.3308_3309delinsCC:p.L1103S	Benign
	13:32337663:TA:CG	BRCA2	BRCA2:NM_000059:exon11:c.3308_3309delinsCG:p.L1103S	Benign
	13:32337663:TA:CT	BRCA2	BRCA2:NM_000059:exon11:c.3308_3309delinsCT:p.L1103S	Benign
	13:32337663:T:C	BRCA2	BRCA2:NM_000059:exon11:c.T3308C:p.L1103S	Pathogenic
	13:32337663:T:G	BRCA2	BRCA2:NM_000059:exon11:c.T3308G:p.L1103X	Pathogenic	Pathogenic
	13:32337663:T:TC	BRCA2	BRCA2:NM_000059:exon11:c.3308_3309insC:p.L1103Ffs*4	Pathogenic
	13:32337664:A:C	BRCA2	BRCA2:NM_000059:exon11:c.A3309C:p.L1103F	Benign
	13:32337664:A:T	BRCA2	BRCA2:NM_000059:exon11:c.A3309T:p.L1103F	Benign
	13:32337665:A:C	BRCA2	BRCA2:NM_000059:exon11:c.A3310C:p.T1104P	Pathogenic	Conflicting_interpretations_of_pathogenicity
	13:32337665:ACA:CCC	BRCA2	BRCA2:NM_000059:exon11:c.3310_3312delinsCCC:p.T1104P	Benign
	13:32337665:ACA:CCG	BRCA2	BRCA2:NM_000059:exon11:c.3310_3312delinsCCG:p.T1104P	Benign
	13:32337665:ACA:CCT	BRCA2	BRCA2:NM_000059:exon11:c.3310_3312delinsCCT:p.T1104P	Benign
	13:32337665:ACA:CGC	BRCA2	BRCA2:NM_000059:exon11:c.3310_3312delinsCGC:p.T1104R	Benign
	13:32337665:ACA:CGG	BRCA2	BRCA2:NM_000059:exon11:c.3310_3312delinsCGG:p.T1104R	Benign
	13:32337665:ACA:CGT	BRCA2	BRCA2:NM_000059:exon11:c.3310_3312delinsCGT:p.T1104R	Benign
	13:32337665:ACA:GCC	BRCA2	BRCA2:NM_000059:exon11:c.3310_3312delinsGCC:p.T1104A	Benign
	13:32337665:ACA:GCG	BRCA2	BRCA2:NM_000059:exon11:c.3310_3312delinsGCG:p.T1104A	Benign
	13:32337665:ACA:GCT	BRCA2	BRCA2:NM_000059:exon11:c.3310_3312delinsGCT:p.T1104A	Benign
	13:32337665:ACA:TCC	BRCA2	BRCA2:NM_000059:exon11:c.3310_3312delinsTCC:p.T1104S	Benign
	13:32337665:ACA:TCG	BRCA2	BRCA2:NM_000059:exon11:c.3310_3312delinsTCG:p.T1104S	Benign
	13:32337665:ACA:TCT	BRCA2	BRCA2:NM_000059:exon11:c.3310_3312delinsTCT:p.T1104S	Benign
	13:32337665:AC:CG	BRCA2	BRCA2:NM_000059:exon11:c.3310_3311delinsCG:p.T1104R	Benign
	13:32337665:A:G	BRCA2	BRCA2:NM_000059:exon11:c.A3310G:p.T1104A	Pathogenic
	13:32337665:A:T	BRCA2	BRCA2:NM_000059:exon11:c.A3310T:p.T1104S	Pathogenic
	13:32337666:C:A	BRCA2	BRCA2:NM_000059:exon11:c.C3311A:p.T1104K	Pathogenic
	13:32337666:CA:AG	BRCA2	BRCA2:NM_000059:exon11:c.3311_3312delinsAG:p.T1104K	Benign
	13:32337666:CACCTAGCCAAAAGGCAGAAATTACAGAACTTTCTACTATATTAGAAGAATCAGGAAGTCAGTTTGAATTTACTCAGTTTAGAAAACCAAGCTACATATTGCAGA:C	BRCA2	BRCA2:NM_000059:exon11:c.3312_3415del:p.P1105Efs*4	Pathogenic
	13:32337666:CA:GC	BRCA2	BRCA2:NM_000059:exon11:c.3311_3312delinsGC:p.T1104S	Benign
	13:32337666:CA:GG	BRCA2	BRCA2:NM_000059:exon11:c.3311_3312delinsGG:p.T1104R	Benign
	13:32337666:CA:GT	BRCA2	BRCA2:NM_000059:exon11:c.3311_3312delinsGT:p.T1104S	Benign
	13:32337666:CA:TC	BRCA2	BRCA2:NM_000059:exon11:c.3311_3312delinsTC:p.T1104I	Benign
	13:32337666:CA:TT	BRCA2	BRCA2:NM_000059:exon11:c.3311_3312delinsTT:p.T1104I	Benign
	13:32337666:C:G	BRCA2	BRCA2:NM_000059:exon11:c.C3311G:p.T1104R	Pathogenic
	13:32337666:C:T	BRCA2	BRCA2:NM_000059:exon11:c.C3311T:p.T1104I	Pathogenic	Conflicting_interpretations_of_pathogenicity
	13:32337667:A:AG	BRCA2	BRCA2:NM_000059:exon11:c.3312_3313insG:p.P1105Afs*2	Pathogenic
	13:32337667:A:C	BRCA2	BRCA2:NM_000059:exon11:c.A3312C:p.T1104T	Benign
	13:32337667:ACC:A	BRCA2	BRCA2:NM_000059:exon11:c.3313_3314del:p.P1105*	Pathogenic
	13:32337667:A:T	BRCA2	BRCA2:NM_000059:exon11:c.A3312T:p.T1104T	Benign
	13:32337668:C:A	BRCA2	BRCA2:NM_000059:exon11:c.C3313A:p.P1105T	Benign
	13:32337668:CC:AG	BRCA2	BRCA2:NM_000059:exon11:c.3313_3314delinsAG:p.P1105S	Benign
	13:32337668:CCT:ACA	BRCA2	BRCA2:NM_000059:exon11:c.3313_3315delinsACA:p.P1105T	Benign
	13:32337668:CCT:ACC	BRCA2	BRCA2:NM_000059:exon11:c.3313_3315delinsACC:p.P1105T	Benign
	13:32337668:CCT:ACG	BRCA2	BRCA2:NM_000059:exon11:c.3313_3315delinsACG:p.P1105T	Benign
	13:32337668:CCT:AGA	BRCA2	BRCA2:NM_000059:exon11:c.3313_3315delinsAGA:p.P1105R	Benign
	13:32337668:CCT:AGC	BRCA2	BRCA2:NM_000059:exon11:c.3313_3315delinsAGC:p.P1105S	Benign
	13:32337668:CCT:AGG	BRCA2	BRCA2:NM_000059:exon11:c.3313_3315delinsAGG:p.P1105R	Benign
	13:32337668:CCT:C	BRCA2	BRCA2:NM_000059:exon11:c.3314_3315del:p.P1105Qfs*21	Pathogenic
	13:32337668:CC:TG	BRCA2	BRCA2:NM_000059:exon11:c.3313_3314delinsTG:p.P1105C	Benign
	13:32337668:CCT:GCA	BRCA2	BRCA2:NM_000059:exon11:c.3313_3315delinsGCA:p.P1105A	Benign
	13:32337668:CCT:GCC	BRCA2	BRCA2:NM_000059:exon11:c.3313_3315delinsGCC:p.P1105A	Benign
	13:32337668:CCT:GCG	BRCA2	BRCA2:NM_000059:exon11:c.3313_3315delinsGCG:p.P1105A	Benign
	13:32337668:CCT:TAA	BRCA2	BRCA2:NM_000059:exon11:c.3313_3315delinsTAA:p.P1105_I3418del	Pathogenic
	13:32337668:CCT:TAG	BRCA2	BRCA2:NM_000059:exon11:c.3313_3315delinsTAG:p.P1105_I3418del	Pathogenic
	13:32337668:CCT:TCA	BRCA2	BRCA2:NM_000059:exon11:c.3313_3315delinsTCA:p.P1105S	Benign
	13:32337668:CCT:TCC	BRCA2	BRCA2:NM_000059:exon11:c.3313_3315delinsTCC:p.P1105S	Benign
	13:32337668:CCT:TCG	BRCA2	BRCA2:NM_000059:exon11:c.3313_3315delinsTCG:p.P1105S	Benign
	13:32337668:CCT:TGA	BRCA2	BRCA2:NM_000059:exon11:c.3313_3315delinsTGA:p.P1105_I3418del	Pathogenic
	13:32337668:CCT:TGC	BRCA2	BRCA2:NM_000059:exon11:c.3313_3315delinsTGC:p.P1105C	Benign
	13:32337668:CCT:TTA	BRCA2	BRCA2:NM_000059:exon11:c.3313_3315delinsTTA:p.P1105L	Benign
	13:32337668:CCT:TTG	BRCA2	BRCA2:NM_000059:exon11:c.3313_3315delinsTTG:p.P1105L	Benign
	13:32337668:C:G	BRCA2	BRCA2:NM_000059:exon11:c.C3313G:p.P1105A	Benign
	13:32337668:C:T	BRCA2	BRCA2:NM_000059:exon11:c.C3313T:p.P1105S	Benign
	13:32337669:C:A	BRCA2	BRCA2:NM_000059:exon11:c.C3314A:p.P1105H	Pathogenic
	13:32337669:C:G	BRCA2	BRCA2:NM_000059:exon11:c.C3314G:p.P1105R	Pathogenic
	13:32337669:C:T	BRCA2	BRCA2:NM_000059:exon11:c.C3314T:p.P1105L	Pathogenic
	13:32337669:CT:AC	BRCA2	BRCA2:NM_000059:exon11:c.3314_3315delinsAC:p.P1105H	Benign
	13:32337669:CT:GA	BRCA2	BRCA2:NM_000059:exon11:c.3314_3315delinsGA:p.P1105R	Benign
	13:32337669:CT:GC	BRCA2	BRCA2:NM_000059:exon11:c.3314_3315delinsGC:p.P1105R	Benign
	13:32337669:CT:GG	BRCA2	BRCA2:NM_000059:exon11:c.3314_3315delinsGG:p.P1105R	Benign
	13:32337669:CT:TA	BRCA2	BRCA2:NM_000059:exon11:c.3314_3315delinsTA:p.P1105L	Benign
	13:32337669:CT:TC	BRCA2	BRCA2:NM_000059:exon11:c.3314_3315delinsTC:p.P1105L	Benign
	13:32337669:CT:TG	BRCA2	BRCA2:NM_000059:exon11:c.3314_3315delinsTG:p.P1105L	Benign
	13:32337671:A:C	BRCA2	BRCA2:NM_000059:exon11:c.A3316C:p.S1106R	Pathogenic
	13:32337671:A:G	BRCA2	BRCA2:NM_000059:exon11:c.A3316G:p.S1106G	Pathogenic	Conflicting_interpretations_of_pathogenicity
	13:32337671:AGC:A	BRCA2	BRCA2:NM_000059:exon11:c.3317_3318del:p.S1106Tfs*20	Pathogenic
	13:32337671:AGC:CGA	BRCA2	BRCA2:NM_000059:exon11:c.3316_3318delinsCGA:p.S1106R	Benign
	13:32337671:AGC:CGG	BRCA2	BRCA2:NM_000059:exon11:c.3316_3318delinsCGG:p.S1106R	Benign
	13:32337671:AGC:CGT	BRCA2	BRCA2:NM_000059:exon11:c.3316_3318delinsCGT:p.S1106R	Benign
	13:32337671:AGC:GGA	BRCA2	BRCA2:NM_000059:exon11:c.3316_3318delinsGGA:p.S1106G	Benign
	13:32337671:AGC:GGG	BRCA2	BRCA2:NM_000059:exon11:c.3316_3318delinsGGG:p.S1106G	Benign
	13:32337671:AGC:GGT	BRCA2	BRCA2:NM_000059:exon11:c.3316_3318delinsGGT:p.S1106G	Benign
	13:32337671:AGC:TCA	BRCA2	BRCA2:NM_000059:exon11:c.3316_3318delinsTCA:p.S1106S	Benign
	13:32337671:AGC:TCG	BRCA2	BRCA2:NM_000059:exon11:c.3316_3318delinsTCG:p.S1106S	Benign
	13:32337671:AGC:TCT	BRCA2	BRCA2:NM_000059:exon11:c.3316_3318delinsTCT:p.S1106S	Benign
	13:32337671:AGC:TGT	BRCA2	BRCA2:NM_000059:exon11:c.3316_3318delinsTGT:p.S1106C	Benign
	13:32337671:AG:TC	BRCA2	BRCA2:NM_000059:exon11:c.3316_3317delinsTC:p.S1106S	Benign
	13:32337671:A:T	BRCA2	BRCA2:NM_000059:exon11:c.A3316T:p.S1106C	Pathogenic
	13:32337672:G:A	BRCA2	BRCA2:NM_000059:exon11:c.G3317A:p.S1106N	Pathogenic	Conflicting_interpretations_of_pathogenicity
	13:32337672:G:C	BRCA2	BRCA2:NM_000059:exon11:c.G3317C:p.S1106T	Pathogenic
	13:32337672:GC:AT	BRCA2	BRCA2:NM_000059:exon11:c.3317_3318delinsAT:p.S1106N	Benign
	13:32337672:GC:CA	BRCA2	BRCA2:NM_000059:exon11:c.3317_3318delinsCA:p.S1106T	Benign
	13:32337672:GC:CG	BRCA2	BRCA2:NM_000059:exon11:c.3317_3318delinsCG:p.S1106T	Benign
	13:32337672:GC:CT	BRCA2	BRCA2:NM_000059:exon11:c.3317_3318delinsCT:p.S1106T	Benign
	13:32337672:GC:TA	BRCA2	BRCA2:NM_000059:exon11:c.3317_3318delinsTA:p.S1106I	Benign
	13:32337672:GC:TT	BRCA2	BRCA2:NM_000059:exon11:c.3317_3318delinsTT:p.S1106I	Benign
	13:32337672:G:T	BRCA2	BRCA2:NM_000059:exon11:c.G3317T:p.S1106I	Pathogenic	Conflicting_interpretations_of_pathogenicity
	13:32337673:C:A	BRCA2	BRCA2:NM_000059:exon11:c.C3318A:p.S1106R	Benign
	13:32337673:CCA:C	BRCA2	BRCA2:NM_000059:exon11:c.3319_3320del:p.Q1107Kfs*19	Pathogenic
	13:32337673:C:G	BRCA2	BRCA2:NM_000059:exon11:c.C3318G:p.S1106R	Benign	Conflicting_interpretations_of_pathogenicity
	13:32337673:C:T	BRCA2	BRCA2:NM_000059:exon11:c.C3318T:p.S1106S	Benign
	13:32337674:C:A	BRCA2	BRCA2:NM_000059:exon11:c.C3319A:p.Q1107K	Benign
	13:32337674:CAA:AAG	BRCA2	BRCA2:NM_000059:exon11:c.3319_3321delinsAAG:p.Q1107K	Benign
	13:32337674:CAA:AGG	BRCA2	BRCA2:NM_000059:exon11:c.3319_3321delinsAGG:p.Q1107R	Benign
	13:32337674:CA:AG	BRCA2	BRCA2:NM_000059:exon11:c.3319_3320delinsAG:p.Q1107R	Benign
	13:32337674:CAA:GAG	BRCA2	BRCA2:NM_000059:exon11:c.3319_3321delinsGAG:p.Q1107E	Benign
	13:32337674:CAA:TAG	BRCA2	BRCA2:NM_000059:exon11:c.3319_3321delinsTAG:p.Q1107_I3418del	Pathogenic
	13:32337674:CAA:TTG	BRCA2	BRCA2:NM_000059:exon11:c.3319_3321delinsTTG:p.Q1107L	Benign
	13:32337674:CA:TG	BRCA2	BRCA2:NM_000059:exon11:c.3319_3320delinsTG:p.Q1107_I3418del	Pathogenic
	13:32337674:CA:TT	BRCA2	BRCA2:NM_000059:exon11:c.3319_3320delinsTT:p.Q1107L	Benign
	13:32337674:C:G	BRCA2	BRCA2:NM_000059:exon11:c.C3319G:p.Q1107E	Benign
	13:32337674:C:T	BRCA2	BRCA2:NM_000059:exon11:c.C3319T:p.Q1107X	Pathogenic	Pathogenic
	13:32337675:AA:CC	BRCA2	BRCA2:NM_000059:exon11:c.3320_3321delinsCC:p.Q1107P	Benign
	13:32337675:AA:CG	BRCA2	BRCA2:NM_000059:exon11:c.3320_3321delinsCG:p.Q1107P	Benign
	13:32337675:AA:CT	BRCA2	BRCA2:NM_000059:exon11:c.3320_3321delinsCT:p.Q1107P	Benign
	13:32337675:AA:GC	BRCA2	BRCA2:NM_000059:exon11:c.3320_3321delinsGC:p.Q1107R	Benign
	13:32337675:AA:GG	BRCA2	BRCA2:NM_000059:exon11:c.3320_3321delinsGG:p.Q1107R	Benign
	13:32337675:AA:GT	BRCA2	BRCA2:NM_000059:exon11:c.3320_3321delinsGT:p.Q1107R	Benign
	13:32337675:AA:TC	BRCA2	BRCA2:NM_000059:exon11:c.3320_3321delinsTC:p.Q1107L	Benign
	13:32337675:AA:TG	BRCA2	BRCA2:NM_000059:exon11:c.3320_3321delinsTG:p.Q1107L	Benign
	13:32337675:AA:TT	BRCA2	BRCA2:NM_000059:exon11:c.3320_3321delinsTT:p.Q1107L	Benign
	13:32337675:A:C	BRCA2	BRCA2:NM_000059:exon11:c.A3320C:p.Q1107P	Pathogenic	Conflicting_interpretations_of_pathogenicity
	13:32337675:A:G	BRCA2	BRCA2:NM_000059:exon11:c.A3320G:p.Q1107R	Pathogenic	Conflicting_interpretations_of_pathogenicity
	13:32337675:A:T	BRCA2	BRCA2:NM_000059:exon11:c.A3320T:p.Q1107L	Pathogenic
	13:32337676:AA:T	BRCA2	BRCA2:NM_000059:exon11:c.3321_3322delinsT:p.Q1107Hfs*12	Pathogenic
	13:32337676:A:C	BRCA2	BRCA2:NM_000059:exon11:c.A3321C:p.Q1107H	Benign	Conflicting_interpretations_of_pathogenicity
	13:32337676:A:T	BRCA2	BRCA2:NM_000059:exon11:c.A3321T:p.Q1107H	Benign
	13:32337677:AA:CG	BRCA2	BRCA2:NM_000059:exon11:c.3322_3323delinsCG:p.K1108R	Benign
	13:32337677:AAG:A	BRCA2	BRCA2:NM_000059:exon11:c.3323_3324del:p.K1108Sfs*18	Pathogenic
	13:32337677:AAG:CAA	BRCA2	BRCA2:NM_000059:exon11:c.3322_3324delinsCAA:p.K1108Q	Benign
	13:32337677:AAG:CGA	BRCA2	BRCA2:NM_000059:exon11:c.3322_3324delinsCGA:p.K1108R	Benign
	13:32337677:AAG:CGC	BRCA2	BRCA2:NM_000059:exon11:c.3322_3324delinsCGC:p.K1108R	Benign
	13:32337677:AAG:CGT	BRCA2	BRCA2:NM_000059:exon11:c.3322_3324delinsCGT:p.K1108R	Benign
	13:32337677:AAG:GAA	BRCA2	BRCA2:NM_000059:exon11:c.3322_3324delinsGAA:p.K1108E	Benign
	13:32337677:AAGGCAGAAATTACAGAACTTTCTACTATATTAGAAGAATCAGGAAGTCAGTTTGAATTTACTCAGTTTAGAAAACCAAGCTACATATTGCAGAAGAGTACATTTGAAGTGCCTGAAAACCAGATGACTATCTTAAAGACCACTTCTGAGGAATGCAGAGATGCTGATCTTCATGTCATAATGAATGCCCCATCGATTGGTCAGGTAGACAGCAGCAAGCAATTTGAAGGTACAGTTGAAATTAAACGGAAGTTTGCTGGCCTGTTGAAAAATGACTGTAACAAAAGTGCTTCTGGTTATTTAACAGATGAAAATGAAGTGGGGTTTAGGGGCTTTTATTCTGCTCATGGCACAAAACTGAATGTTTCTACTGAAGCTCTGCAAAAAGCTGTGAAACTGTTTAGTGATATTGAGAATATTAGTGAGGAAACTTCTGCAGAGGTACATCCAATAAGTTTATCTTCAAGTAAATGTCATGATTCTGTTGTTTCAATGTTTAAGATAGAAAATCATAATGATAAAACTGTAAGTGAAAAAAATAATAAATGCCAACTGATATTACAAAATAATATTGAAATGACTACTGGCACTTTTGTTGAAGAAATTACTGAAAATTACAAGAGAAATACTGAAAATGAAGATAACAAATATACTGCTGCCAGTAGAAATTCTCATAACTTAGAATTTGATGGCAGTGATTCAAGTAAAAATGATACTGTTTGTATTCATAAAGATGAAACGGACTTGCTATTTACTGATCAGCACAACATATGTCTTAAATTATCTGGCCAGTTTATGAAGGAGGGAAACACTCAGATTAAAGAAGATTTGTCAGATTTAACTTTTTTGGAAGTTGCGAAAGCTCAAGAAGCATGTCATGGTAATACTTCAAATAAAGAACAGTTAACTGCTACTAAAACGGAGCAAAATATAAAAGATTTTGAGACTTCTGATACATTTTTTCAGACTGCAAGTGGGAAAAATATTAGTGTCGCCAAAGAGTCATTTAATAAAATTGTAAATTTCTTTGATCAGAAACCAGAAGAATTGCATAACTTTTCCTTAAATTCTGAATTACATTCTGACATAAGAAAGAACAAAATGGACATTCTAAGTTATGAGGAAACAGACATAGTTAAACACAAAATACTGAAAGAAAGTGTCCCAGTTGGTACTGGAAATCAACTAGTGACCTTCCAGGGACAACCCGAACGTGATGAAAAGATCAAAGAACCTACTCTATTGGGTTTTCATACAGCTAGCGGGAAAAAAGTTAAAATTGCAAAGGAATCTTTGGACAAAGTGAAAAACCTTTTTGATGAAAAAGAGCAAGGTACTAGTGAAATCACCAGTTTTAGCCATCAATGGGCAAAGACCCTAAAGTACAGAGAGGCCTGTAAAGACCTTGAATTAGCATGTGAGACCATTGAGATCACAGCTGCCCCAAAGTGTAAAGAAATGCAGAATTCTCTCAATAATGATAAAAACCTTGTTTCTATTGAGACTGTGGTGCCACCTAAGCTCTTAAGTGATAATTTATGTAGACAAACTGAAAATCTCAAAACATCAAAAAGTATCTTTTTGAAAGTTAAAGTACATGAAAATGTAGAAAAAGAAACAGCAAAAAGTCCTGCAACTTGTTACACAAATCAGTCCCCTTATTCAGTCATTGAAAATTCAGCCTTAGCTTTTTACACAAGTTGTAGTAGAAAAACTTCTGTGAGTCAGACTTCATTACTTGAAGCAAAAAAATGGCTTAGAGAAGGAATATTTGATGGTCAACCAGAAAGAATAAATACTGCAGATTATGTAGGAAATTATTTGTATGAAAATAATTCAAACAGTACTATAGCTGAAAATGACAAAAATCATCTCTCCGAAAAACAAGATACTTATTTAAGTAACAGTAGCATGTCTAACAGCTATTCCTACCATTCTGATGAGGTATATAATGATTCAGGATATCTCTCAAAAAATAAACTTGATTCTGGTATTGAGCCAGTATTGAAGAATGTTGAAGATCAAAAAAACACTAGTTTTTCCAAAGTAATATCCAATGTAAAAGATGCAAATGCATACCCACAAACTGTAAATGAAGATATTTGCGTTGAGGAACTTGTGACTAGCTCTTCACCCTGCAAAAATAAAAATGCAGCCATTAAATTGTCCATATCTAATAGTAATAATTTTGAGGTAGGGCCACCTGCATTTAGGATAGCCAGTGGTAAAATCGTTTGTGTTTCACATGAAACAATTAAAAAAGTGAAAGACATATTTACAGACAGTTTCAGTAAAGTAATTAAGGAAAACAACGAGAATAAATCAAAAATTTGCCAAACGAAAATTATGGCAGGTTGTTACGAGGCATTGGATGATTCAGAGGATATTCTTCATAACTCTCTAGATAATGATGAATGTAGCACGCATTCACATAAGGTTTTTGCTGACATTCAGAGTGAAGAAATTTTACAACATAACCAAAATATGTCTGGATTGGAGAAAGTTTCTAAAATATCACCTTGTGATGTTAGTTTGGAAACTTCAGATATATGTAAATGTAGTATAGGGAAGCTTCATAAGTCAGTCTCATCTGCAAATACTTGTGGGATTTTTAGCACAGCAAGTGGAAAATCTGTCCAGGTATCAGATGCTTCATTACAAAACGCAAGACAAGTGTTTTCTGAAATAGAAGATAGTACCAAGCAAGTCTTTTCCAAAGTATTGTTTAAAAGTAACGAACATTCAGACCAGCTCACAAGAGAAGAAAATACTGCTATACGTACTCCAGAACATTTAATATCCCAAAAAGGCTTTTCATATAATGTGGTAAATTCATCTGCTTTCTCTGGATTTAGTACAGCAAGTGGAAAGCAAGTTTCCATTTTAGAAAGTTCCTTACACAAAGTTAAGGGAGTGTTAGAGGAATTTGATTTAATCAGAACTGAGCATAGTCTTCACTATTCACCTACGTCTAGACAAAATGTATCAAAAATACTTCCTCGTGTTGATAAGAGAAACCCAGAGCACTGTGTAAACTCAGAAATGGAAAAAACCTGCAGTAAAGAATTTAAATTATCAAATAACTTAAATGTTGAAGGTGGTTCTTCAGAAAATAATCACTCTATTAAAGTTTCTCCATATCTCTCTCAATTTCAACAAGACAAACAACAGTTGGTATTAGGAACCAAAGTGTCACTTGTTGAGAACATTCATGTTTTGGGAAAAGAACAGGCTTCACCTAAAAACGTAAAAATGGAAATTGGTAAAACTGAAACTTTTTCTGATGTTCCTG:A	BRCA2	BRCA2:NM_000059:exon11:c.3323_6613del:p.K1108_V2205delinsM	Pathogenic
	13:32337677:AAG:TAA	BRCA2	BRCA2:NM_000059:exon11:c.3322_3324delinsTAA:p.K1108_I3418del	Pathogenic
	13:32337677:AAG:TGA	BRCA2	BRCA2:NM_000059:exon11:c.3322_3324delinsTGA:p.K1108_I3418del	Pathogenic
	13:32337677:A:C	BRCA2	BRCA2:NM_000059:exon11:c.A3322C:p.K1108Q	Benign	Conflicting_interpretations_of_pathogenicity
	13:32337677:A:G	BRCA2	BRCA2:NM_000059:exon11:c.A3322G:p.K1108E	Benign
	13:32337677:A:T	BRCA2	BRCA2:NM_000059:exon11:c.A3322T:p.K1108X	Pathogenic	Pathogenic
	13:32337678:A:C	BRCA2	BRCA2:NM_000059:exon11:c.A3323C:p.K1108T	Benign	Conflicting_interpretations_of_pathogenicity
	13:32337678:A:G	BRCA2	BRCA2:NM_000059:exon11:c.A3323G:p.K1108R	Benign
	13:32337678:AG:CA	BRCA2	BRCA2:NM_000059:exon11:c.3323_3324delinsCA:p.K1108T	Benign
	13:32337678:AG:CC	BRCA2	BRCA2:NM_000059:exon11:c.3323_3324delinsCC:p.K1108T	Benign
	13:32337678:AG:CT	BRCA2	BRCA2:NM_000059:exon11:c.3323_3324delinsCT:p.K1108T	Benign
	13:32337678:AG:GA	BRCA2	BRCA2:NM_000059:exon11:c.3323_3324delinsGA:p.K1108R	Benign
	13:32337678:A:T	BRCA2	BRCA2:NM_000059:exon11:c.A3323T:p.K1108M	Benign
	13:32337679:G:C	BRCA2	BRCA2:NM_000059:exon11:c.G3324C:p.K1108N	Benign	Conflicting_interpretations_of_pathogenicity
	13:32337679:G:T	BRCA2	BRCA2:NM_000059:exon11:c.G3324T:p.K1108N	Benign	Conflicting_interpretations_of_pathogenicity
	13:32337680:G:A	BRCA2	BRCA2:NM_000059:exon11:c.G3325A:p.A1109T	Pathogenic	Conflicting_interpretations_of_pathogenicity
	13:32337680:G:C	BRCA2	BRCA2:NM_000059:exon11:c.G3325C:p.A1109P	Pathogenic	Conflicting_interpretations_of_pathogenicity
	13:32337680:GCA:ACC	BRCA2	BRCA2:NM_000059:exon11:c.3325_3327delinsACC:p.A1109T	Benign
	13:32337680:GCA:ACG	BRCA2	BRCA2:NM_000059:exon11:c.3325_3327delinsACG:p.A1109T	Benign
	13:32337680:GCA:ACT	BRCA2	BRCA2:NM_000059:exon11:c.3325_3327delinsACT:p.A1109T	Benign
	13:32337680:GCA:AGC	BRCA2	BRCA2:NM_000059:exon11:c.3325_3327delinsAGC:p.A1109S	Benign
	13:32337680:GCA:AGT	BRCA2	BRCA2:NM_000059:exon11:c.3325_3327delinsAGT:p.A1109S	Benign
	13:32337680:GCA:CCC	BRCA2	BRCA2:NM_000059:exon11:c.3325_3327delinsCCC:p.A1109P	Benign
	13:32337680:GCA:CCG	BRCA2	BRCA2:NM_000059:exon11:c.3325_3327delinsCCG:p.A1109P	Benign
	13:32337680:GCA:CCT	BRCA2	BRCA2:NM_000059:exon11:c.3325_3327delinsCCT:p.A1109P	Benign
	13:32337680:GCA:G	BRCA2	BRCA2:NM_000059:exon11:c.3326_3327del:p.A1109Gfs*17	Pathogenic
	13:32337680:GCAGAAATTAC:G	BRCA2	BRCA2:NM_000059:exon11:c.3326_3335del:p.A1109Efs*7	Pathogenic
	13:32337680:GCAGA:G	BRCA2	BRCA2:NM_000059:exon11:c.3326_3329del:p.A1109Efs*9	Pathogenic
	13:32337680:GCA:TCC	BRCA2	BRCA2:NM_000059:exon11:c.3325_3327delinsTCC:p.A1109S	Benign
	13:32337680:GCA:TCG	BRCA2	BRCA2:NM_000059:exon11:c.3325_3327delinsTCG:p.A1109S	Benign
	13:32337680:GCA:TCT	BRCA2	BRCA2:NM_000059:exon11:c.3325_3327delinsTCT:p.A1109S	Benign
	13:32337680:G:T	BRCA2	BRCA2:NM_000059:exon11:c.G3325T:p.A1109S	Benign
	13:32337681:C:A	BRCA2	BRCA2:NM_000059:exon11:c.C3326A:p.A1109E	Pathogenic
	13:32337681:CA:AG	BRCA2	BRCA2:NM_000059:exon11:c.3326_3327delinsAG:p.A1109E	Benign
	13:32337681:CAGAA:C	BRCA2	BRCA2:NM_000059:exon11:c.3327_3330del:p.E1110Lfs*8	Pathogenic
	13:32337681:CA:GC	BRCA2	BRCA2:NM_000059:exon11:c.3326_3327delinsGC:p.A1109G	Benign
	13:32337681:CA:GG	BRCA2	BRCA2:NM_000059:exon11:c.3326_3327delinsGG:p.A1109G	Benign
	13:32337681:CA:GT	BRCA2	BRCA2:NM_000059:exon11:c.3326_3327delinsGT:p.A1109G	Benign
	13:32337681:CA:TC	BRCA2	BRCA2:NM_000059:exon11:c.3326_3327delinsTC:p.A1109V	Benign
	13:32337681:CA:TG	BRCA2	BRCA2:NM_000059:exon11:c.3326_3327delinsTG:p.A1109V	Benign
	13:32337681:CA:TT	BRCA2	BRCA2:NM_000059:exon11:c.3326_3327delinsTT:p.A1109V	Benign
	13:32337681:C:G	BRCA2	BRCA2:NM_000059:exon11:c.C3326G:p.A1109G	Pathogenic
	13:32337681:C:T	BRCA2	BRCA2:NM_000059:exon11:c.C3326T:p.A1109V	Benign	Conflicting_interpretations_of_pathogenicity
	13:32337682:A:AG	BRCA2	BRCA2:NM_000059:exon11:c.3328dupG:p.E1110Gfs*17	Pathogenic
	13:32337682:A:T	BRCA2	BRCA2:NM_000059:exon11:c.A3327T:p.A1109A	Benign
	13:32337683:G:A	BRCA2	BRCA2:NM_000059:exon11:c.G3328A:p.E1110K	Pathogenic	Conflicting_interpretations_of_pathogenicity
	13:32337683:GAA:AAG	BRCA2	BRCA2:NM_000059:exon11:c.3328_3330delinsAAG:p.E1110K	Benign
	13:32337683:GAA:CAG	BRCA2	BRCA2:NM_000059:exon11:c.3328_3330delinsCAG:p.E1110Q	Benign
	13:32337683:GAA:G	BRCA2	BRCA2:NM_000059:exon11:c.3329_3330del:p.E1110Dfs*16	Pathogenic
	13:32337683:GAA:TAG	BRCA2	BRCA2:NM_000059:exon11:c.3328_3330delinsTAG:p.E1110_I3418del	Pathogenic
	13:32337683:GA:TG	BRCA2	BRCA2:NM_000059:exon11:c.3328_3329delinsTG:p.E1110_I3418del	Pathogenic
	13:32337683:G:C	BRCA2	BRCA2:NM_000059:exon11:c.G3328C:p.E1110Q	Pathogenic
	13:32337683:G:GA	BRCA2	BRCA2:NM_000059:exon11:c.3329dupA:p.I1111Nfs*16	Pathogenic
	13:32337683:G:T	BRCA2	BRCA2:NM_000059:exon11:c.G3328T:p.E1110X	Pathogenic	Pathogenic
	13:32337684:AAATT:A	BRCA2	BRCA2:NM_000059:exon11:c.3330_3333del:p.I1111Qfs*7	Pathogenic
	13:32337684:AA:CC	BRCA2	BRCA2:NM_000059:exon11:c.3329_3330delinsCC:p.E1110A	Benign
	13:32337684:AA:CG	BRCA2	BRCA2:NM_000059:exon11:c.3329_3330delinsCG:p.E1110A	Benign
	13:32337684:AA:CT	BRCA2	BRCA2:NM_000059:exon11:c.3329_3330delinsCT:p.E1110A	Benign
	13:32337684:AA:GC	BRCA2	BRCA2:NM_000059:exon11:c.3329_3330delinsGC:p.E1110G	Benign
	13:32337684:AA:GG	BRCA2	BRCA2:NM_000059:exon11:c.3329_3330delinsGG:p.E1110G	Benign
	13:32337684:AA:GT	BRCA2	BRCA2:NM_000059:exon11:c.3329_3330delinsGT:p.E1110G	Benign
	13:32337684:AA:TC	BRCA2	BRCA2:NM_000059:exon11:c.3329_3330delinsTC:p.E1110V	Benign
	13:32337684:AA:TG	BRCA2	BRCA2:NM_000059:exon11:c.3329_3330delinsTG:p.E1110V	Benign
	13:32337684:AA:TT	BRCA2	BRCA2:NM_000059:exon11:c.3329_3330delinsTT:p.E1110V	Benign
	13:32337684:A:C	BRCA2	BRCA2:NM_000059:exon11:c.A3329C:p.E1110A	Pathogenic	Conflicting_interpretations_of_pathogenicity
	13:32337684:A:G	BRCA2	BRCA2:NM_000059:exon11:c.A3329G:p.E1110G	Pathogenic	Conflicting_interpretations_of_pathogenicity
	13:32337684:A:T	BRCA2	BRCA2:NM_000059:exon11:c.A3329T:p.E1110V	Pathogenic	Conflicting_interpretations_of_pathogenicity
	13:32337685:A:AG	BRCA2	BRCA2:NM_000059:exon11:c.3330_3331insG:p.I1111Dfs*16	Pathogenic
	13:32337685:AAT:A	BRCA2	BRCA2:NM_000059:exon11:c.3331_3332del:p.I1111Yfs*15	Pathogenic
	13:32337685:AATTAC:A	BRCA2	BRCA2:NM_000059:exon11:c.3331_3335del:p.I1111Rfs*14	Pathogenic
	13:32337685:AATTACAGAACTTTCTACTATATTAGAAGAATCAGGAAGTC:A	BRCA2	BRCA2:NM_000059:exon11:c.3331_3370del:p.I1111Sfs*26	Pathogenic
	13:32337685:A:C	BRCA2	BRCA2:NM_000059:exon11:c.A3330C:p.E1110D	Benign	Conflicting_interpretations_of_pathogenicity
	13:32337685:A:T	BRCA2	BRCA2:NM_000059:exon11:c.A3330T:p.E1110D	Benign
	13:32337686:A:C	BRCA2	BRCA2:NM_000059:exon11:c.A3331C:p.I1111L	Benign
	13:32337686:A:G	BRCA2	BRCA2:NM_000059:exon11:c.A3331G:p.I1111V	Benign
	13:32337686:A:T	BRCA2	BRCA2:NM_000059:exon11:c.A3331T:p.I1111F	Benign
	13:32337686:AT:TC	BRCA2	BRCA2:NM_000059:exon11:c.3331_3332delinsTC:p.I1111S	Benign
	13:32337686:ATT:CTA	BRCA2	BRCA2:NM_000059:exon11:c.3331_3333delinsCTA:p.I1111L	Benign
	13:32337686:ATT:CTC	BRCA2	BRCA2:NM_000059:exon11:c.3331_3333delinsCTC:p.I1111L	Benign
	13:32337686:ATT:CTG	BRCA2	BRCA2:NM_000059:exon11:c.3331_3333delinsCTG:p.I1111L	Benign
	13:32337686:ATT:GTA	BRCA2	BRCA2:NM_000059:exon11:c.3331_3333delinsGTA:p.I1111V	Benign
	13:32337686:ATT:GTC	BRCA2	BRCA2:NM_000059:exon11:c.3331_3333delinsGTC:p.I1111V	Benign
	13:32337686:ATT:GTG	BRCA2	BRCA2:NM_000059:exon11:c.3331_3333delinsGTG:p.I1111V	Benign
	13:32337686:ATT:TCA	BRCA2	BRCA2:NM_000059:exon11:c.3331_3333delinsTCA:p.I1111S	Benign
	13:32337686:ATT:TCC	BRCA2	BRCA2:NM_000059:exon11:c.3331_3333delinsTCC:p.I1111S	Benign
	13:32337686:ATT:TCG	BRCA2	BRCA2:NM_000059:exon11:c.3331_3333delinsTCG:p.I1111S	Benign
	13:32337686:ATT:TTA	BRCA2	BRCA2:NM_000059:exon11:c.3331_3333delinsTTA:p.I1111L	Benign
	13:32337686:ATT:TTC	BRCA2	BRCA2:NM_000059:exon11:c.3331_3333delinsTTC:p.I1111F	Benign
	13:32337686:ATT:TTG	BRCA2	BRCA2:NM_000059:exon11:c.3331_3333delinsTTG:p.I1111L	Benign
	13:32337687:T:A	BRCA2	BRCA2:NM_000059:exon11:c.T3332A:p.I1111N	Pathogenic
	13:32337687:T:C	BRCA2	BRCA2:NM_000059:exon11:c.T3332C:p.I1111T	Pathogenic	Conflicting_interpretations_of_pathogenicity
	13:32337687:T:G	BRCA2	BRCA2:NM_000059:exon11:c.T3332G:p.I1111S	Pathogenic
	13:32337687:TT:AC	BRCA2	BRCA2:NM_000059:exon11:c.3332_3333delinsAC:p.I1111N	Benign
	13:32337687:TTACA:T	BRCA2	BRCA2:NM_000059:exon11:c.3333_3336del:p.I1111Mfs*7	Pathogenic
	13:32337687:TTA:T	BRCA2	BRCA2:NM_000059:exon11:c.3333_3334del:p.T1112Rfs*14	Pathogenic
	13:32337687:TT:CA	BRCA2	BRCA2:NM_000059:exon11:c.3332_3333delinsCA:p.I1111T	Benign
	13:32337687:TT:CC	BRCA2	BRCA2:NM_000059:exon11:c.3332_3333delinsCC:p.I1111T	Benign
	13:32337687:TT:CG	BRCA2	BRCA2:NM_000059:exon11:c.3332_3333delinsCG:p.I1111T	Benign
	13:32337687:TT:GC	BRCA2	BRCA2:NM_000059:exon11:c.3332_3333delinsGC:p.I1111S	Benign
	13:32337688:TAC:T	BRCA2	BRCA2:NM_000059:exon11:c.3334_3335del:p.T1112Rfs*14	Pathogenic
	13:32337688:T:G	BRCA2	BRCA2:NM_000059:exon11:c.T3333G:p.I1111M	Benign	Conflicting_interpretations_of_pathogenicity
	13:32337689:A:C	BRCA2	BRCA2:NM_000059:exon11:c.A3334C:p.T1112P	Benign
	13:32337689:ACA:CCC	BRCA2	BRCA2:NM_000059:exon11:c.3334_3336delinsCCC:p.T1112P	Benign
	13:32337689:ACA:CCG	BRCA2	BRCA2:NM_000059:exon11:c.3334_3336delinsCCG:p.T1112P	Benign
	13:32337689:ACA:CCT	BRCA2	BRCA2:NM_000059:exon11:c.3334_3336delinsCCT:p.T1112P	Benign
	13:32337689:ACA:CGC	BRCA2	BRCA2:NM_000059:exon11:c.3334_3336delinsCGC:p.T1112R	Benign
	13:32337689:ACA:CGG	BRCA2	BRCA2:NM_000059:exon11:c.3334_3336delinsCGG:p.T1112R	Benign
	13:32337689:ACA:CGT	BRCA2	BRCA2:NM_000059:exon11:c.3334_3336delinsCGT:p.T1112R	Benign
	13:32337689:ACA:GCC	BRCA2	BRCA2:NM_000059:exon11:c.3334_3336delinsGCC:p.T1112A	Benign
	13:32337689:ACA:GCG	BRCA2	BRCA2:NM_000059:exon11:c.3334_3336delinsGCG:p.T1112A	Benign
	13:32337689:ACA:GCT	BRCA2	BRCA2:NM_000059:exon11:c.3334_3336delinsGCT:p.T1112A	Benign
	13:32337689:ACA:TAG	BRCA2	BRCA2:NM_000059:exon11:c.3334_3336delinsTAG:p.T1112_I3418del	Pathogenic
	13:32337689:ACA:TCC	BRCA2	BRCA2:NM_000059:exon11:c.3334_3336delinsTCC:p.T1112S	Benign
	13:32337689:ACA:TCG	BRCA2	BRCA2:NM_000059:exon11:c.3334_3336delinsTCG:p.T1112S	Benign
	13:32337689:ACA:TCT	BRCA2	BRCA2:NM_000059:exon11:c.3334_3336delinsTCT:p.T1112S	Benign
	13:32337689:AC:CG	BRCA2	BRCA2:NM_000059:exon11:c.3334_3335delinsCG:p.T1112R	Benign
	13:32337689:AC:TA	BRCA2	BRCA2:NM_000059:exon11:c.3334_3335delinsTA:p.T1112_I3418del	Pathogenic
	13:32337689:AC:TG	BRCA2	BRCA2:NM_000059:exon11:c.3334_3335delinsTG:p.T1112_I3418del	Pathogenic
	13:32337689:A:G	BRCA2	BRCA2:NM_000059:exon11:c.A3334G:p.T1112A	Benign
	13:32337689:A:T	BRCA2	BRCA2:NM_000059:exon11:c.A3334T:p.T1112S	Benign
	13:32337690:C:A	BRCA2	BRCA2:NM_000059:exon11:c.C3335A:p.T1112K	Benign
	13:32337690:CA:AC	BRCA2	BRCA2:NM_000059:exon11:c.3335_3336delinsAC:p.T1112N	Benign
	13:32337690:CA:AG	BRCA2	BRCA2:NM_000059:exon11:c.3335_3336delinsAG:p.T1112K	Benign
	13:32337690:CA:AT	BRCA2	BRCA2:NM_000059:exon11:c.3335_3336delinsAT:p.T1112N	Benign
	13:32337690:CAGAA:C	BRCA2	BRCA2:NM_000059:exon11:c.3336_3339del:p.E1113Ffs*5	Pathogenic
	13:32337690:CAGA:C	BRCA2	BRCA2:NM_000059:exon11:c.3336_3338del:p.E1113del	Pathogenic
	13:32337690:CA:GC	BRCA2	BRCA2:NM_000059:exon11:c.3335_3336delinsGC:p.T1112S	Benign
	13:32337690:CAG:C	BRCA2	BRCA2:NM_000059:exon11:c.3336_3337del:p.E1113Tfs*13	Pathogenic	Pathogenic
	13:32337690:CA:GG	BRCA2	BRCA2:NM_000059:exon11:c.3335_3336delinsGG:p.T1112R	Benign
	13:32337690:CA:GT	BRCA2	BRCA2:NM_000059:exon11:c.3335_3336delinsGT:p.T1112S	Benign
	13:32337690:CA:TC	BRCA2	BRCA2:NM_000059:exon11:c.3335_3336delinsTC:p.T1112I	Benign
	13:32337690:CA:TT	BRCA2	BRCA2:NM_000059:exon11:c.3335_3336delinsTT:p.T1112I	Benign
	13:32337690:C:CA	BRCA2	BRCA2:NM_000059:exon11:c.3336dupA:p.E1113Rfs*14	Pathogenic
	13:32337690:C:G	BRCA2	BRCA2:NM_000059:exon11:c.C3335G:p.T1112R	Benign
	13:32337690:C:T	BRCA2	BRCA2:NM_000059:exon11:c.C3335T:p.T1112I	Benign	Conflicting_interpretations_of_pathogenicity
	13:32337691:A:C	BRCA2	BRCA2:NM_000059:exon11:c.A3336C:p.T1112T	Benign
	13:32337691:A:G	BRCA2	BRCA2:NM_000059:exon11:c.A3336G:p.T1112T	Benign
	13:32337691:A:T	BRCA2	BRCA2:NM_000059:exon11:c.A3336T:p.T1112T	Benign
	13:32337692:G:A	BRCA2	BRCA2:NM_000059:exon11:c.G3337A:p.E1113K	Pathogenic	Conflicting_interpretations_of_pathogenicity
	13:32337692:GAA:AAG	BRCA2	BRCA2:NM_000059:exon11:c.3337_3339delinsAAG:p.E1113K	Benign
	13:32337692:GAA:CAG	BRCA2	BRCA2:NM_000059:exon11:c.3337_3339delinsCAG:p.E1113Q	Benign
	13:32337692:GAA:TAG	BRCA2	BRCA2:NM_000059:exon11:c.3337_3339delinsTAG:p.E1113_I3418del	Pathogenic
	13:32337692:GA:TG	BRCA2	BRCA2:NM_000059:exon11:c.3337_3338delinsTG:p.E1113_I3418del	Pathogenic
	13:32337692:G:C	BRCA2	BRCA2:NM_000059:exon11:c.G3337C:p.E1113Q	Pathogenic	Conflicting_interpretations_of_pathogenicity
	13:32337692:G:T	BRCA2	BRCA2:NM_000059:exon11:c.G3337T:p.E1113X	Pathogenic
	13:32337693:AAC:A	BRCA2	BRCA2:NM_000059:exon11:c.3339_3340del:p.E1113Dfs*13	Pathogenic
	13:32337693:AA:CC	BRCA2	BRCA2:NM_000059:exon11:c.3338_3339delinsCC:p.E1113A	Benign
	13:32337693:AA:CG	BRCA2	BRCA2:NM_000059:exon11:c.3338_3339delinsCG:p.E1113A	Benign
	13:32337693:AA:CT	BRCA2	BRCA2:NM_000059:exon11:c.3338_3339delinsCT:p.E1113A	Benign
	13:32337693:AACT:A	BRCA2	BRCA2:NM_000059:exon11:c.3339_3341del:p.E1113_L1114delinsD	Pathogenic
	13:32337693:AA:GC	BRCA2	BRCA2:NM_000059:exon11:c.3338_3339delinsGC:p.E1113G	Benign
	13:32337693:AA:GG	BRCA2	BRCA2:NM_000059:exon11:c.3338_3339delinsGG:p.E1113G	Benign
	13:32337693:AA:GT	BRCA2	BRCA2:NM_000059:exon11:c.3338_3339delinsGT:p.E1113G	Benign
	13:32337693:AA:TC	BRCA2	BRCA2:NM_000059:exon11:c.3338_3339delinsTC:p.E1113V	Benign
	13:32337693:AA:TG	BRCA2	BRCA2:NM_000059:exon11:c.3338_3339delinsTG:p.E1113V	Benign
	13:32337693:AA:TT	BRCA2	BRCA2:NM_000059:exon11:c.3338_3339delinsTT:p.E1113V	Benign
	13:32337693:A:C	BRCA2	BRCA2:NM_000059:exon11:c.A3338C:p.E1113A	Pathogenic
	13:32337693:A:G	BRCA2	BRCA2:NM_000059:exon11:c.A3338G:p.E1113G	Pathogenic
	13:32337693:A:T	BRCA2	BRCA2:NM_000059:exon11:c.A3338T:p.E1113V	Pathogenic	Conflicting_interpretations_of_pathogenicity
	13:32337694:A:C	BRCA2	BRCA2:NM_000059:exon11:c.A3339C:p.E1113D	Benign
	13:32337694:ACTTT:A	BRCA2	BRCA2:NM_000059:exon11:c.3340_3343del:p.S1115Lfs*3	Pathogenic
	13:32337694:ACTTTCTACTAT:A	BRCA2	BRCA2:NM_000059:exon11:c.3340_3350del:p.L1114Ifs*9	Pathogenic
	13:32337694:A:T	BRCA2	BRCA2:NM_000059:exon11:c.A3339T:p.E1113D	Benign
	13:32337695:C:A	BRCA2	BRCA2:NM_000059:exon11:c.C3340A:p.L1114I	Benign
	13:32337695:C:G	BRCA2	BRCA2:NM_000059:exon11:c.C3340G:p.L1114V	Benign	Conflicting_interpretations_of_pathogenicity
	13:32337695:C:T	BRCA2	BRCA2:NM_000059:exon11:c.C3340T:p.L1114F	Benign	Conflicting_interpretations_of_pathogenicity
	13:32337695:CT:GC	BRCA2	BRCA2:NM_000059:exon11:c.3340_3341delinsGC:p.L1114A	Benign
	13:32337695:CTT:AGA	BRCA2	BRCA2:NM_000059:exon11:c.3340_3342delinsAGA:p.L1114R	Benign
	13:32337695:CTT:AGG	BRCA2	BRCA2:NM_000059:exon11:c.3340_3342delinsAGG:p.L1114R	Benign
	13:32337695:CTT:ATA	BRCA2	BRCA2:NM_000059:exon11:c.3340_3342delinsATA:p.L1114I	Benign
	13:32337695:CTT:ATC	BRCA2	BRCA2:NM_000059:exon11:c.3340_3342delinsATC:p.L1114I	Benign
	13:32337695:CTT:GCA	BRCA2	BRCA2:NM_000059:exon11:c.3340_3342delinsGCA:p.L1114A	Benign
	13:32337695:CTT:GCC	BRCA2	BRCA2:NM_000059:exon11:c.3340_3342delinsGCC:p.L1114A	Benign
	13:32337695:CTT:GCG	BRCA2	BRCA2:NM_000059:exon11:c.3340_3342delinsGCG:p.L1114A	Benign
	13:32337695:CTT:GTA	BRCA2	BRCA2:NM_000059:exon11:c.3340_3342delinsGTA:p.L1114V	Benign
	13:32337695:CTT:GTC	BRCA2	BRCA2:NM_000059:exon11:c.3340_3342delinsGTC:p.L1114V	Benign
	13:32337695:CTT:GTG	BRCA2	BRCA2:NM_000059:exon11:c.3340_3342delinsGTG:p.L1114V	Benign
	13:32337695:CTT:TTC	BRCA2	BRCA2:NM_000059:exon11:c.3340_3342delinsTTC:p.L1114F	Benign
	13:32337696:T:A	BRCA2	BRCA2:NM_000059:exon11:c.T3341A:p.L1114H	Pathogenic
	13:32337696:T:C	BRCA2	BRCA2:NM_000059:exon11:c.T3341C:p.L1114P	Pathogenic
	13:32337696:T:G	BRCA2	BRCA2:NM_000059:exon11:c.T3341G:p.L1114R	Pathogenic
	13:32337696:TT:AC	BRCA2	BRCA2:NM_000059:exon11:c.3341_3342delinsAC:p.L1114H	Benign
	13:32337696:TT:CA	BRCA2	BRCA2:NM_000059:exon11:c.3341_3342delinsCA:p.L1114P	Benign
	13:32337696:TT:CC	BRCA2	BRCA2:NM_000059:exon11:c.3341_3342delinsCC:p.L1114P	Benign
	13:32337696:TT:CG	BRCA2	BRCA2:NM_000059:exon11:c.3341_3342delinsCG:p.L1114P	Benign
	13:32337696:TT:GA	BRCA2	BRCA2:NM_000059:exon11:c.3341_3342delinsGA:p.L1114R	Benign
	13:32337696:TT:GC	BRCA2	BRCA2:NM_000059:exon11:c.3341_3342delinsGC:p.L1114R	Benign
	13:32337696:TT:GG	BRCA2	BRCA2:NM_000059:exon11:c.3341_3342delinsGG:p.L1114R	Benign
	13:32337697:TTC:T	BRCA2	BRCA2:NM_000059:exon11:c.3343_3344del:p.S1115Yfs*11	Pathogenic
	13:32337698:T:A	BRCA2	BRCA2:NM_000059:exon11:c.T3343A:p.S1115T	Pathogenic
	13:32337698:T:C	BRCA2	BRCA2:NM_000059:exon11:c.T3343C:p.S1115P	Pathogenic	Conflicting_interpretations_of_pathogenicity
	13:32337698:TCT:ACA	BRCA2	BRCA2:NM_000059:exon11:c.3343_3345delinsACA:p.S1115T	Benign
	13:32337698:TCT:ACC	BRCA2	BRCA2:NM_000059:exon11:c.3343_3345delinsACC:p.S1115T	Benign
	13:32337698:TCT:ACG	BRCA2	BRCA2:NM_000059:exon11:c.3343_3345delinsACG:p.S1115T	Benign
	13:32337698:TCT:CCA	BRCA2	BRCA2:NM_000059:exon11:c.3343_3345delinsCCA:p.S1115P	Benign
	13:32337698:TCT:CCC	BRCA2	BRCA2:NM_000059:exon11:c.3343_3345delinsCCC:p.S1115P	Benign
	13:32337698:TCT:CCG	BRCA2	BRCA2:NM_000059:exon11:c.3343_3345delinsCCG:p.S1115P	Benign
	13:32337698:TCT:GCA	BRCA2	BRCA2:NM_000059:exon11:c.3343_3345delinsGCA:p.S1115A	Benign
	13:32337698:TCT:GCC	BRCA2	BRCA2:NM_000059:exon11:c.3343_3345delinsGCC:p.S1115A	Benign
	13:32337698:TCT:GCG	BRCA2	BRCA2:NM_000059:exon11:c.3343_3345delinsGCG:p.S1115A	Benign
	13:32337698:T:G	BRCA2	BRCA2:NM_000059:exon11:c.T3343G:p.S1115A	Pathogenic
	13:32337699:C:A	BRCA2	BRCA2:NM_000059:exon11:c.C3344A:p.S1115Y	Pathogenic	Conflicting_interpretations_of_pathogenicity
	13:32337699:C:CTA	BRCA2	BRCA2:NM_000059:exon11:c.3344_3345insTA:p.T1116Ifs*4	Pathogenic	Pathogenic
	13:32337699:C:G	BRCA2	BRCA2:NM_000059:exon11:c.C3344G:p.S1115C	Benign	Conflicting_interpretations_of_pathogenicity
	13:32337699:C:T	BRCA2	BRCA2:NM_000059:exon11:c.C3344T:p.S1115F	Pathogenic	Conflicting_interpretations_of_pathogenicity
	13:32337699:CT:AC	BRCA2	BRCA2:NM_000059:exon11:c.3344_3345delinsAC:p.S1115Y	Benign
	13:32337699:CTA:C	BRCA2	BRCA2:NM_000059:exon11:c.3345_3346del:p.T1116Yfs*10	Pathogenic
	13:32337699:CT:GC	BRCA2	BRCA2:NM_000059:exon11:c.3344_3345delinsGC:p.S1115C	Benign
	13:32337699:CT:TC	BRCA2	BRCA2:NM_000059:exon11:c.3344_3345delinsTC:p.S1115F	Benign
	13:32337700:TAC:T	BRCA2	BRCA2:NM_000059:exon11:c.3346_3347del:p.T1116Yfs*10	Pathogenic	Pathogenic
	13:32337701:A:C	BRCA2	BRCA2:NM_000059:exon11:c.A3346C:p.T1116P	Benign	Conflicting_interpretations_of_pathogenicity
	13:32337701:ACT:CCA	BRCA2	BRCA2:NM_000059:exon11:c.3346_3348delinsCCA:p.T1116P	Benign
	13:32337701:ACT:CCC	BRCA2	BRCA2:NM_000059:exon11:c.3346_3348delinsCCC:p.T1116P	Benign
	13:32337701:ACT:CCG	BRCA2	BRCA2:NM_000059:exon11:c.3346_3348delinsCCG:p.T1116P	Benign
	13:32337701:ACT:GCA	BRCA2	BRCA2:NM_000059:exon11:c.3346_3348delinsGCA:p.T1116A	Benign
	13:32337701:ACT:GCC	BRCA2	BRCA2:NM_000059:exon11:c.3346_3348delinsGCC:p.T1116A	Benign
	13:32337701:ACT:GCG	BRCA2	BRCA2:NM_000059:exon11:c.3346_3348delinsGCG:p.T1116A	Benign
	13:32337701:ACT:TCA	BRCA2	BRCA2:NM_000059:exon11:c.3346_3348delinsTCA:p.T1116S	Benign
	13:32337701:ACT:TCC	BRCA2	BRCA2:NM_000059:exon11:c.3346_3348delinsTCC:p.T1116S	Benign
	13:32337701:ACT:TCG	BRCA2	BRCA2:NM_000059:exon11:c.3346_3348delinsTCG:p.T1116S	Benign
	13:32337701:A:G	BRCA2	BRCA2:NM_000059:exon11:c.A3346G:p.T1116A	Benign	Conflicting_interpretations_of_pathogenicity
	13:32337701:A:T	BRCA2	BRCA2:NM_000059:exon11:c.A3346T:p.T1116S	Benign
	13:32337702:C:A	BRCA2	BRCA2:NM_000059:exon11:c.C3347A:p.T1116N	Benign	Conflicting_interpretations_of_pathogenicity
	13:32337702:C:G	BRCA2	BRCA2:NM_000059:exon11:c.C3347G:p.T1116S	Benign
	13:32337702:C:T	BRCA2	BRCA2:NM_000059:exon11:c.C3347T:p.T1116I	Benign	Conflicting_interpretations_of_pathogenicity
	13:32337702:CT:AC	BRCA2	BRCA2:NM_000059:exon11:c.3347_3348delinsAC:p.T1116N	Benign
	13:32337702:CTA:C	BRCA2	BRCA2:NM_000059:exon11:c.3348_3349del:p.L1118Rfs*8	Pathogenic
	13:32337702:CT:GC	BRCA2	BRCA2:NM_000059:exon11:c.3347_3348delinsGC:p.T1116S	Benign
	13:32337702:CT:TA	BRCA2	BRCA2:NM_000059:exon11:c.3347_3348delinsTA:p.T1116I	Benign
	13:32337702:CT:TC	BRCA2	BRCA2:NM_000059:exon11:c.3347_3348delinsTC:p.T1116I	Benign
	13:32337703:T:A	BRCA2	BRCA2:NM_000059:exon11:c.T3348A:p.T1116T	Benign
	13:32337703:T:G	BRCA2	BRCA2:NM_000059:exon11:c.T3348G:p.T1116T	Benign
	13:32337703:T:TA	BRCA2	BRCA2:NM_000059:exon11:c.3349dupA:p.I1117Nfs*10	Pathogenic
	13:32337704:A:AT	BRCA2	BRCA2:NM_000059:exon11:c.3350dupT:p.L1118Ifs*9	Pathogenic
	13:32337704:A:C	BRCA2	BRCA2:NM_000059:exon11:c.A3349C:p.I1117L	Benign
	13:32337704:A:G	BRCA2	BRCA2:NM_000059:exon11:c.A3349G:p.I1117V	Benign	Conflicting_interpretations_of_pathogenicity
	13:32337704:A:T	BRCA2	BRCA2:NM_000059:exon11:c.A3349T:p.I1117L	Benign
	13:32337704:ATA:CGC	BRCA2	BRCA2:NM_000059:exon11:c.3349_3351delinsCGC:p.I1117R	Benign
	13:32337704:ATA:CGG	BRCA2	BRCA2:NM_000059:exon11:c.3349_3351delinsCGG:p.I1117R	Benign
	13:32337704:ATA:CGT	BRCA2	BRCA2:NM_000059:exon11:c.3349_3351delinsCGT:p.I1117R	Benign
	13:32337704:ATA:CTC	BRCA2	BRCA2:NM_000059:exon11:c.3349_3351delinsCTC:p.I1117L	Benign
	13:32337704:ATA:CTG	BRCA2	BRCA2:NM_000059:exon11:c.3349_3351delinsCTG:p.I1117L	Benign
	13:32337704:ATA:CTT	BRCA2	BRCA2:NM_000059:exon11:c.3349_3351delinsCTT:p.I1117L	Benign
	13:32337704:ATA:GCC	BRCA2	BRCA2:NM_000059:exon11:c.3349_3351delinsGCC:p.I1117A	Benign
	13:32337704:ATA:GCG	BRCA2	BRCA2:NM_000059:exon11:c.3349_3351delinsGCG:p.I1117A	Benign
	13:32337704:ATA:GCT	BRCA2	BRCA2:NM_000059:exon11:c.3349_3351delinsGCT:p.I1117A	Benign
	13:32337704:ATA:GTC	BRCA2	BRCA2:NM_000059:exon11:c.3349_3351delinsGTC:p.I1117V	Benign
	13:32337704:ATA:GTG	BRCA2	BRCA2:NM_000059:exon11:c.3349_3351delinsGTG:p.I1117V	Benign
	13:32337704:ATA:GTT	BRCA2	BRCA2:NM_000059:exon11:c.3349_3351delinsGTT:p.I1117V	Benign
	13:32337704:ATA:TTG	BRCA2	BRCA2:NM_000059:exon11:c.3349_3351delinsTTG:p.I1117L	Benign
	13:32337704:AT:CG	BRCA2	BRCA2:NM_000059:exon11:c.3349_3350delinsCG:p.I1117R	Benign
	13:32337704:AT:GC	BRCA2	BRCA2:NM_000059:exon11:c.3349_3350delinsGC:p.I1117A	Benign
	13:32337705:T:A	BRCA2	BRCA2:NM_000059:exon11:c.T3350A:p.I1117K	Pathogenic
	13:32337705:TA:AG	BRCA2	BRCA2:NM_000059:exon11:c.3350_3351delinsAG:p.I1117K	Benign
	13:32337705:TA:CC	BRCA2	BRCA2:NM_000059:exon11:c.3350_3351delinsCC:p.I1117T	Benign
	13:32337705:TA:CG	BRCA2	BRCA2:NM_000059:exon11:c.3350_3351delinsCG:p.I1117T	Benign
	13:32337705:TA:CT	BRCA2	BRCA2:NM_000059:exon11:c.3350_3351delinsCT:p.I1117T	Benign
	13:32337705:TA:GG	BRCA2	BRCA2:NM_000059:exon11:c.3350_3351delinsGG:p.I1117R	Benign
	13:32337705:TATTAG:T	BRCA2	BRCA2:NM_000059:exon11:c.3351_3355del:p.L1118Rfs*7	Pathogenic	Pathogenic
	13:32337705:T:C	BRCA2	BRCA2:NM_000059:exon11:c.T3350C:p.I1117T	Pathogenic	Conflicting_interpretations_of_pathogenicity
	13:32337705:T:G	BRCA2	BRCA2:NM_000059:exon11:c.T3350G:p.I1117R	Pathogenic
	13:32337705:T:TA	BRCA2	BRCA2:NM_000059:exon11:c.3351dupA:p.L1118Ifs*9	Pathogenic
	13:32337706:A:C	BRCA2	BRCA2:NM_000059:exon11:c.A3351C:p.I1117I	Benign
	13:32337706:A:G	BRCA2	BRCA2:NM_000059:exon11:c.A3351G:p.I1117M	Benign	Conflicting_interpretations_of_pathogenicity
	13:32337707:T:A	BRCA2	BRCA2:NM_000059:exon11:c.T3352A:p.L1118I	Benign
	13:32337707:T:G	BRCA2	BRCA2:NM_000059:exon11:c.T3352G:p.L1118V	Benign	Conflicting_interpretations_of_pathogenicity
	13:32337707:TTA:AGC	BRCA2	BRCA2:NM_000059:exon11:c.3352_3354delinsAGC:p.L1118S	Benign
	13:32337707:TTA:AGG	BRCA2	BRCA2:NM_000059:exon11:c.3352_3354delinsAGG:p.L1118R	Benign
	13:32337707:TTA:AGT	BRCA2	BRCA2:NM_000059:exon11:c.3352_3354delinsAGT:p.L1118S	Benign
	13:32337707:TTA:ATC	BRCA2	BRCA2:NM_000059:exon11:c.3352_3354delinsATC:p.L1118I	Benign
	13:32337707:TTA:ATT	BRCA2	BRCA2:NM_000059:exon11:c.3352_3354delinsATT:p.L1118I	Benign
	13:32337707:TTA:CGC	BRCA2	BRCA2:NM_000059:exon11:c.3352_3354delinsCGC:p.L1118R	Benign
	13:32337707:TTA:CGG	BRCA2	BRCA2:NM_000059:exon11:c.3352_3354delinsCGG:p.L1118R	Benign
	13:32337707:TTA:CGT	BRCA2	BRCA2:NM_000059:exon11:c.3352_3354delinsCGT:p.L1118R	Benign
	13:32337707:TTA:CTC	BRCA2	BRCA2:NM_000059:exon11:c.3352_3354delinsCTC:p.L1118L	Benign
	13:32337707:TTA:CTG	BRCA2	BRCA2:NM_000059:exon11:c.3352_3354delinsCTG:p.L1118L	Benign
	13:32337707:TTA:CTT	BRCA2	BRCA2:NM_000059:exon11:c.3352_3354delinsCTT:p.L1118L	Benign
	13:32337707:TT:AG	BRCA2	BRCA2:NM_000059:exon11:c.3352_3353delinsAG:p.L1118R	Benign
	13:32337707:TTAGAAGAA:T	BRCA2	BRCA2:NM_000059:exon11:c.3353_3360del:p.L1118Ffs*6	Pathogenic
	13:32337707:TTAG:T	BRCA2	BRCA2:NM_000059:exon11:c.3353_3355del:p.L1118_I3418del	Pathogenic	Pathogenic
	13:32337707:TTA:GTC	BRCA2	BRCA2:NM_000059:exon11:c.3352_3354delinsGTC:p.L1118V	Benign
	13:32337707:TTA:GTG	BRCA2	BRCA2:NM_000059:exon11:c.3352_3354delinsGTG:p.L1118V	Benign
	13:32337707:TTA:GTT	BRCA2	BRCA2:NM_000059:exon11:c.3352_3354delinsGTT:p.L1118V	Benign
	13:32337707:TTA:T	BRCA2	BRCA2:NM_000059:exon11:c.3353_3354del:p.L1118*	Pathogenic
	13:32337707:TT:CG	BRCA2	BRCA2:NM_000059:exon11:c.3352_3353delinsCG:p.L1118R	Benign
	13:32337708:T:A	BRCA2	BRCA2:NM_000059:exon11:c.T3353A:p.L1118X	Pathogenic
	13:32337708:TA:AG	BRCA2	BRCA2:NM_000059:exon11:c.3353_3354delinsAG:p.L1118_I3418del	Pathogenic
	13:32337708:TA:CC	BRCA2	BRCA2:NM_000059:exon11:c.3353_3354delinsCC:p.L1118S	Benign
	13:32337708:TA:CG	BRCA2	BRCA2:NM_000059:exon11:c.3353_3354delinsCG:p.L1118S	Benign
	13:32337708:TA:CT	BRCA2	BRCA2:NM_000059:exon11:c.3353_3354delinsCT:p.L1118S	Benign
	13:32337708:TAGA:T	BRCA2	BRCA2:NM_000059:exon11:c.3354_3356del:p.E1120del	Pathogenic
	13:32337708:TAG:T	BRCA2	BRCA2:NM_000059:exon11:c.3354_3355del:p.E1119Rfs*7	Pathogenic
	13:32337708:T:C	BRCA2	BRCA2:NM_000059:exon11:c.T3353C:p.L1118S	Pathogenic
	13:32337708:T:G	BRCA2	BRCA2:NM_000059:exon11:c.T3353G:p.L1118X	Pathogenic
	13:32337709:A:C	BRCA2	BRCA2:NM_000059:exon11:c.A3354C:p.L1118F	Benign
	13:32337709:AGAAGAATC:A	BRCA2	BRCA2:NM_000059:exon11:c.3355_3362del:p.E1119Rfs*5	Pathogenic
	13:32337709:A:T	BRCA2	BRCA2:NM_000059:exon11:c.A3354T:p.L1118F	Benign
	13:32337710:G:A	BRCA2	BRCA2:NM_000059:exon11:c.G3355A:p.E1119K	Pathogenic
	13:32337710:GAA:AAG	BRCA2	BRCA2:NM_000059:exon11:c.3355_3357delinsAAG:p.E1119K	Benign
	13:32337710:GAA:CAG	BRCA2	BRCA2:NM_000059:exon11:c.3355_3357delinsCAG:p.E1119Q	Benign
	13:32337710:GAA:TAG	BRCA2	BRCA2:NM_000059:exon11:c.3355_3357delinsTAG:p.E1119_I3418del	Pathogenic
	13:32337710:GA:TG	BRCA2	BRCA2:NM_000059:exon11:c.3355_3356delinsTG:p.E1119_I3418del	Pathogenic
	13:32337710:G:C	BRCA2	BRCA2:NM_000059:exon11:c.G3355C:p.E1119Q	Pathogenic	Conflicting_interpretations_of_pathogenicity
	13:32337710:G:T	BRCA2	BRCA2:NM_000059:exon11:c.G3355T:p.E1119X	Pathogenic
	13:32337711:AA:CC	BRCA2	BRCA2:NM_000059:exon11:c.3356_3357delinsCC:p.E1119A	Benign
	13:32337711:AA:CG	BRCA2	BRCA2:NM_000059:exon11:c.3356_3357delinsCG:p.E1119A	Benign
	13:32337711:AA:CT	BRCA2	BRCA2:NM_000059:exon11:c.3356_3357delinsCT:p.E1119A	Benign
	13:32337711:AAG:A	BRCA2	BRCA2:NM_000059:exon11:c.3357_3358del:p.E1120Ifs*6	Pathogenic
	13:32337711:AA:GC	BRCA2	BRCA2:NM_000059:exon11:c.3356_3357delinsGC:p.E1119G	Benign
	13:32337711:AA:GG	BRCA2	BRCA2:NM_000059:exon11:c.3356_3357delinsGG:p.E1119G	Benign
	13:32337711:AA:GT	BRCA2	BRCA2:NM_000059:exon11:c.3356_3357delinsGT:p.E1119G	Benign
	13:32337711:AA:TC	BRCA2	BRCA2:NM_000059:exon11:c.3356_3357delinsTC:p.E1119V	Benign
	13:32337711:AA:TG	BRCA2	BRCA2:NM_000059:exon11:c.3356_3357delinsTG:p.E1119V	Benign
	13:32337711:AA:TT	BRCA2	BRCA2:NM_000059:exon11:c.3356_3357delinsTT:p.E1119V	Benign
	13:32337711:A:C	BRCA2	BRCA2:NM_000059:exon11:c.A3356C:p.E1119A	Pathogenic
	13:32337711:A:G	BRCA2	BRCA2:NM_000059:exon11:c.A3356G:p.E1119G	Pathogenic
	13:32337711:A:T	BRCA2	BRCA2:NM_000059:exon11:c.A3356T:p.E1119V	Pathogenic
	13:32337712:A:AC	BRCA2	BRCA2:NM_000059:exon11:c.3357_3358insC:p.E1120Rfs*7	Pathogenic
	13:32337712:A:AG	BRCA2	BRCA2:NM_000059:exon11:c.3358dupG:p.E1120Gfs*7	Pathogenic
	13:32337712:A:C	BRCA2	BRCA2:NM_000059:exon11:c.A3357C:p.E1119D	Benign
	13:32337712:A:T	BRCA2	BRCA2:NM_000059:exon11:c.A3357T:p.E1119D	Benign
	13:32337713:G:A	BRCA2	BRCA2:NM_000059:exon11:c.G3358A:p.E1120K	Pathogenic
	13:32337713:GAA:AAG	BRCA2	BRCA2:NM_000059:exon11:c.3358_3360delinsAAG:p.E1120K	Benign
	13:32337713:GAA:CAG	BRCA2	BRCA2:NM_000059:exon11:c.3358_3360delinsCAG:p.E1120Q	Benign
	13:32337713:GAA:G	BRCA2	BRCA2:NM_000059:exon11:c.3359_3360del:p.E1120Vfs*6	Pathogenic
	13:32337713:GAA:TAG	BRCA2	BRCA2:NM_000059:exon11:c.3358_3360delinsTAG:p.E1120_I3418del	Pathogenic
	13:32337713:GA:TG	BRCA2	BRCA2:NM_000059:exon11:c.3358_3359delinsTG:p.E1120_I3418del	Pathogenic
	13:32337713:G:C	BRCA2	BRCA2:NM_000059:exon11:c.G3358C:p.E1120Q	Benign	Conflicting_interpretations_of_pathogenicity
	13:32337713:G:GA	BRCA2	BRCA2:NM_000059:exon11:c.3359dupA:p.S1121Ifs*6	Pathogenic
	13:32337713:G:T	BRCA2	BRCA2:NM_000059:exon11:c.G3358T:p.E1120X	Pathogenic	Pathogenic
	13:32337714:AA:CC	BRCA2	BRCA2:NM_000059:exon11:c.3359_3360delinsCC:p.E1120A	Benign
	13:32337714:AA:CG	BRCA2	BRCA2:NM_000059:exon11:c.3359_3360delinsCG:p.E1120A	Benign
	13:32337714:AA:CT	BRCA2	BRCA2:NM_000059:exon11:c.3359_3360delinsCT:p.E1120A	Benign
	13:32337714:AA:GC	BRCA2	BRCA2:NM_000059:exon11:c.3359_3360delinsGC:p.E1120G	Benign
	13:32337714:AA:GG	BRCA2	BRCA2:NM_000059:exon11:c.3359_3360delinsGG:p.E1120G	Benign
	13:32337714:AA:GT	BRCA2	BRCA2:NM_000059:exon11:c.3359_3360delinsGT:p.E1120G	Benign
	13:32337714:AA:TC	BRCA2	BRCA2:NM_000059:exon11:c.3359_3360delinsTC:p.E1120V	Benign
	13:32337714:AA:TG	BRCA2	BRCA2:NM_000059:exon11:c.3359_3360delinsTG:p.E1120V	Benign
	13:32337714:AA:TT	BRCA2	BRCA2:NM_000059:exon11:c.3359_3360delinsTT:p.E1120V	Benign
	13:32337714:A:C	BRCA2	BRCA2:NM_000059:exon11:c.A3359C:p.E1120A	Pathogenic
	13:32337714:A:G	BRCA2	BRCA2:NM_000059:exon11:c.A3359G:p.E1120G	Pathogenic
	13:32337714:A:T	BRCA2	BRCA2:NM_000059:exon11:c.A3359T:p.E1120V	Pathogenic
	13:32337715:A:C	BRCA2	BRCA2:NM_000059:exon11:c.A3360C:p.E1120D	Benign	Conflicting_interpretations_of_pathogenicity
	13:32337715:A:T	BRCA2	BRCA2:NM_000059:exon11:c.A3360T:p.E1120D	Benign
	13:32337716:T:A	BRCA2	BRCA2:NM_000059:exon11:c.T3361A:p.S1121T	Benign
	13:32337716:T:C	BRCA2	BRCA2:NM_000059:exon11:c.T3361C:p.S1121P	Pathogenic	Conflicting_interpretations_of_pathogenicity
	13:32337716:TCA:ACC	BRCA2	BRCA2:NM_000059:exon11:c.3361_3363delinsACC:p.S1121T	Benign
	13:32337716:TCA:ACG	BRCA2	BRCA2:NM_000059:exon11:c.3361_3363delinsACG:p.S1121T	Benign
	13:32337716:TCA:ACT	BRCA2	BRCA2:NM_000059:exon11:c.3361_3363delinsACT:p.S1121T	Benign
	13:32337716:TCA:AGC	BRCA2	BRCA2:NM_000059:exon11:c.3361_3363delinsAGC:p.S1121S	Benign
	13:32337716:TCA:AGG	BRCA2	BRCA2:NM_000059:exon11:c.3361_3363delinsAGG:p.S1121R	Benign
	13:32337716:TCA:AGT	BRCA2	BRCA2:NM_000059:exon11:c.3361_3363delinsAGT:p.S1121S	Benign
	13:32337716:TCA:CCC	BRCA2	BRCA2:NM_000059:exon11:c.3361_3363delinsCCC:p.S1121P	Benign
	13:32337716:TCA:CCG	BRCA2	BRCA2:NM_000059:exon11:c.3361_3363delinsCCG:p.S1121P	Benign
	13:32337716:TCA:CCT	BRCA2	BRCA2:NM_000059:exon11:c.3361_3363delinsCCT:p.S1121P	Benign
	13:32337716:TCA:CGC	BRCA2	BRCA2:NM_000059:exon11:c.3361_3363delinsCGC:p.S1121R	Benign
	13:32337716:TCA:CGG	BRCA2	BRCA2:NM_000059:exon11:c.3361_3363delinsCGG:p.S1121R	Benign
	13:32337716:TCA:CGT	BRCA2	BRCA2:NM_000059:exon11:c.3361_3363delinsCGT:p.S1121R	Benign
	13:32337716:TCA:CTC	BRCA2	BRCA2:NM_000059:exon11:c.3361_3363delinsCTC:p.S1121L	Benign
	13:32337716:TCA:CTG	BRCA2	BRCA2:NM_000059:exon11:c.3361_3363delinsCTG:p.S1121L	Benign
	13:32337716:TCA:CTT	BRCA2	BRCA2:NM_000059:exon11:c.3361_3363delinsCTT:p.S1121L	Benign
	13:32337716:TC:AG	BRCA2	BRCA2:NM_000059:exon11:c.3361_3362delinsAG:p.S1121R	Benign
	13:32337716:TCA:GCC	BRCA2	BRCA2:NM_000059:exon11:c.3361_3363delinsGCC:p.S1121A	Benign
	13:32337716:TCA:GCG	BRCA2	BRCA2:NM_000059:exon11:c.3361_3363delinsGCG:p.S1121A	Benign
	13:32337716:TCA:GCT	BRCA2	BRCA2:NM_000059:exon11:c.3361_3363delinsGCT:p.S1121A	Benign
	13:32337716:TCA:T	BRCA2	BRCA2:NM_000059:exon11:c.3362_3363del:p.S1121Wfs*5	Pathogenic
	13:32337716:TC:CG	BRCA2	BRCA2:NM_000059:exon11:c.3361_3362delinsCG:p.S1121R	Benign
	13:32337716:TC:CT	BRCA2	BRCA2:NM_000059:exon11:c.3361_3362delinsCT:p.S1121L	Benign
	13:32337716:T:G	BRCA2	BRCA2:NM_000059:exon11:c.T3361G:p.S1121A	Benign
	13:32337717:C:A	BRCA2	BRCA2:NM_000059:exon11:c.C3362A:p.S1121X	Pathogenic	Pathogenic
	13:32337717:CA:AG	BRCA2	BRCA2:NM_000059:exon11:c.3362_3363delinsAG:p.S1121_I3418del	Pathogenic
	13:32337717:CA:GC	BRCA2	BRCA2:NM_000059:exon11:c.3362_3363delinsGC:p.S1121C	Benign
	13:32337717:CA:GT	BRCA2	BRCA2:NM_000059:exon11:c.3362_3363delinsGT:p.S1121C	Benign
	13:32337717:CA:TC	BRCA2	BRCA2:NM_000059:exon11:c.3362_3363delinsTC:p.S1121F	Benign
	13:32337717:CA:TG	BRCA2	BRCA2:NM_000059:exon11:c.3362_3363delinsTG:p.S1121L	Benign
	13:32337717:CA:TT	BRCA2	BRCA2:NM_000059:exon11:c.3362_3363delinsTT:p.S1121F	Benign
	13:32337717:C:G	BRCA2	BRCA2:NM_000059:exon11:c.C3362G:p.S1121X	Pathogenic	Pathogenic
	13:32337717:C:T	BRCA2	BRCA2:NM_000059:exon11:c.C3362T:p.S1121L	Pathogenic	Conflicting_interpretations_of_pathogenicity
	13:32337718:A:AG	BRCA2	BRCA2:NM_000059:exon11:c.3364dupG:p.S1123Kfs*4	Pathogenic
	13:32337718:A:C	BRCA2	BRCA2:NM_000059:exon11:c.A3363C:p.S1121S	Benign
	13:32337718:A:T	BRCA2	BRCA2:NM_000059:exon11:c.A3363T:p.S1121S	Benign
	13:32337719:G:A	BRCA2	BRCA2:NM_000059:exon11:c.G3364A:p.G1122R	Pathogenic	Conflicting_interpretations_of_pathogenicity
	13:32337719:G:C	BRCA2	BRCA2:NM_000059:exon11:c.G3364C:p.G1122R	Pathogenic
	13:32337719:GGA:AGG	BRCA2	BRCA2:NM_000059:exon11:c.3364_3366delinsAGG:p.G1122R	Benign
	13:32337719:GGAAGTCAGTTTGAATTTACTCAGTTTAGAAAACC:A	BRCA2	BRCA2:NM_000059:exon11:c.3364_3398delinsA:p.G1122Kfs*17	Pathogenic
	13:32337719:GGA:CGC	BRCA2	BRCA2:NM_000059:exon11:c.3364_3366delinsCGC:p.G1122R	Benign
	13:32337719:GGA:CGG	BRCA2	BRCA2:NM_000059:exon11:c.3364_3366delinsCGG:p.G1122R	Benign
	13:32337719:GGA:CGT	BRCA2	BRCA2:NM_000059:exon11:c.3364_3366delinsCGT:p.G1122R	Benign
	13:32337719:GGA:G	BRCA2	BRCA2:NM_000059:exon11:c.3365_3366del:p.G1122Efs*4	Pathogenic
	13:32337719:GGA:TAG	BRCA2	BRCA2:NM_000059:exon11:c.3364_3366delinsTAG:p.G1122_I3418del	Pathogenic
	13:32337719:GG:TA	BRCA2	BRCA2:NM_000059:exon11:c.3364_3365delinsTA:p.G1122_I3418del	Pathogenic
	13:32337719:G:T	BRCA2	BRCA2:NM_000059:exon11:c.G3364T:p.G1122X	Pathogenic
	13:32337720:G:A	BRCA2	BRCA2:NM_000059:exon11:c.G3365A:p.G1122E	Pathogenic	Conflicting_interpretations_of_pathogenicity
	13:32337720:GA:AG	BRCA2	BRCA2:NM_000059:exon11:c.3365_3366delinsAG:p.G1122E	Benign
	13:32337720:GAA:G	BRCA2	BRCA2:NM_000059:exon11:c.3366_3367del:p.Q1124Vfs*2	Pathogenic	Pathogenic
	13:32337720:GA:CC	BRCA2	BRCA2:NM_000059:exon11:c.3365_3366delinsCC:p.G1122A	Benign
	13:32337720:GA:CG	BRCA2	BRCA2:NM_000059:exon11:c.3365_3366delinsCG:p.G1122A	Benign
	13:32337720:GA:CT	BRCA2	BRCA2:NM_000059:exon11:c.3365_3366delinsCT:p.G1122A	Benign
	13:32337720:GA:TC	BRCA2	BRCA2:NM_000059:exon11:c.3365_3366delinsTC:p.G1122V	Benign
	13:32337720:GA:TG	BRCA2	BRCA2:NM_000059:exon11:c.3365_3366delinsTG:p.G1122V	Benign
	13:32337720:GA:TT	BRCA2	BRCA2:NM_000059:exon11:c.3365_3366delinsTT:p.G1122V	Benign
	13:32337720:G:C	BRCA2	BRCA2:NM_000059:exon11:c.G3365C:p.G1122A	Pathogenic
	13:32337720:G:T	BRCA2	BRCA2:NM_000059:exon11:c.G3365T:p.G1122V	Pathogenic
	13:32337721:AAG:A	BRCA2	BRCA2:NM_000059:exon11:c.3367_3368del:p.Q1124Vfs*2	Pathogenic
	13:32337721:AAGTC:A	BRCA2	BRCA2:NM_000059:exon11:c.3367_3370del:p.Q1124Lfs*25	Pathogenic
	13:32337722:A:C	BRCA2	BRCA2:NM_000059:exon11:c.A3367C:p.S1123R	Pathogenic
	13:32337722:A:G	BRCA2	BRCA2:NM_000059:exon11:c.A3367G:p.S1123G	Pathogenic	Conflicting_interpretations_of_pathogenicity
	13:32337722:AGT:A	BRCA2	BRCA2:NM_000059:exon11:c.3368_3369del:p.S1123Tfs*3	Pathogenic
	13:32337722:AGTCAGTT:A	BRCA2	BRCA2:NM_000059:exon11:c.3368_3374del:p.S1123Mfs*25	Pathogenic
	13:32337722:AGTCAGTTTGAATTTACTCAGTTTAGAAAACCAAGCTACATATTGCAGAAGAGTACATTTGAAGTGCCTGAAAACCAGATGACTATCTTAAAGACCACTTCTGAG:A	BRCA2	BRCA2:NM_000059:exon11:c.3368_3471del:p.S1123Rfs*6	Pathogenic
	13:32337722:AGT:CGA	BRCA2	BRCA2:NM_000059:exon11:c.3367_3369delinsCGA:p.S1123R	Benign
	13:32337722:AGT:CGC	BRCA2	BRCA2:NM_000059:exon11:c.3367_3369delinsCGC:p.S1123R	Benign
	13:32337722:AGT:CGG	BRCA2	BRCA2:NM_000059:exon11:c.3367_3369delinsCGG:p.S1123R	Benign
	13:32337722:AGT:GGA	BRCA2	BRCA2:NM_000059:exon11:c.3367_3369delinsGGA:p.S1123G	Benign
	13:32337722:AGT:GGC	BRCA2	BRCA2:NM_000059:exon11:c.3367_3369delinsGGC:p.S1123G	Benign
	13:32337722:AGT:GGG	BRCA2	BRCA2:NM_000059:exon11:c.3367_3369delinsGGG:p.S1123G	Benign
	13:32337722:AGT:TGC	BRCA2	BRCA2:NM_000059:exon11:c.3367_3369delinsTGC:p.S1123C	Benign
	13:32337722:A:T	BRCA2	BRCA2:NM_000059:exon11:c.A3367T:p.S1123C	Pathogenic
	13:32337723:G:A	BRCA2	BRCA2:NM_000059:exon11:c.G3368A:p.S1123N	Pathogenic	Conflicting_interpretations_of_pathogenicity
	13:32337723:G:C	BRCA2	BRCA2:NM_000059:exon11:c.G3368C:p.S1123T	Pathogenic	Conflicting_interpretations_of_pathogenicity
	13:32337723:G:T	BRCA2	BRCA2:NM_000059:exon11:c.G3368T:p.S1123I	Pathogenic
	13:32337723:GT:AC	BRCA2	BRCA2:NM_000059:exon11:c.3368_3369delinsAC:p.S1123N	Benign
	13:32337723:GT:CA	BRCA2	BRCA2:NM_000059:exon11:c.3368_3369delinsCA:p.S1123T	Benign
	13:32337723:GT:CC	BRCA2	BRCA2:NM_000059:exon11:c.3368_3369delinsCC:p.S1123T	Benign
	13:32337723:GT:CG	BRCA2	BRCA2:NM_000059:exon11:c.3368_3369delinsCG:p.S1123T	Benign
	13:32337723:GT:TA	BRCA2	BRCA2:NM_000059:exon11:c.3368_3369delinsTA:p.S1123I	Benign
	13:32337723:GT:TC	BRCA2	BRCA2:NM_000059:exon11:c.3368_3369delinsTC:p.S1123I	Benign
	13:32337724:T:A	BRCA2	BRCA2:NM_000059:exon11:c.T3369A:p.S1123R	Benign
	13:32337724:TCA:T	BRCA2	BRCA2:NM_000059:exon11:c.3370_3371del:p.Q1124Vfs*2	Pathogenic
	13:32337724:T:G	BRCA2	BRCA2:NM_000059:exon11:c.T3369G:p.S1123R	Benign
	13:32337725:C:A	BRCA2	BRCA2:NM_000059:exon11:c.C3370A:p.Q1124K	Benign
	13:32337725:CA:AG	BRCA2	BRCA2:NM_000059:exon11:c.3370_3371delinsAG:p.Q1124R	Benign
	13:32337725:CAG:AAA	BRCA2	BRCA2:NM_000059:exon11:c.3370_3372delinsAAA:p.Q1124K	Benign
	13:32337725:CAG:AGA	BRCA2	BRCA2:NM_000059:exon11:c.3370_3372delinsAGA:p.Q1124R	Benign
	13:32337725:CAG:C	BRCA2	BRCA2:NM_000059:exon11:c.3371_3372del:p.Q1124Lfs*2	Pathogenic
	13:32337725:CAG:GAA	BRCA2	BRCA2:NM_000059:exon11:c.3370_3372delinsGAA:p.Q1124E	Benign
	13:32337725:CAG:TAA	BRCA2	BRCA2:NM_000059:exon11:c.3370_3372delinsTAA:p.Q1124_I3418del	Pathogenic
	13:32337725:CAG:TGA	BRCA2	BRCA2:NM_000059:exon11:c.3370_3372delinsTGA:p.Q1124_I3418del	Pathogenic
	13:32337725:CAG:TTA	BRCA2	BRCA2:NM_000059:exon11:c.3370_3372delinsTTA:p.Q1124L	Benign
	13:32337725:CAGTTTGAATTT:C	BRCA2	BRCA2:NM_000059:exon11:c.3371_3381del:p.Q1124Hfs*4	Pathogenic
	13:32337725:CA:TT	BRCA2	BRCA2:NM_000059:exon11:c.3370_3371delinsTT:p.Q1124L	Benign
	13:32337725:C:CAA	BRCA2	BRCA2:NM_000059:exon11:c.3370_3371insAA:p.F1125Sfs*26	Pathogenic
	13:32337725:C:G	BRCA2	BRCA2:NM_000059:exon11:c.C3370G:p.Q1124E	Benign
	13:32337725:C:T	BRCA2	BRCA2:NM_000059:exon11:c.C3370T:p.Q1124X	Pathogenic
	13:32337726:A:C	BRCA2	BRCA2:NM_000059:exon11:c.A3371C:p.Q1124P	Pathogenic	Conflicting_interpretations_of_pathogenicity
	13:32337726:A:G	BRCA2	BRCA2:NM_000059:exon11:c.A3371G:p.Q1124R	Pathogenic	Conflicting_interpretations_of_pathogenicity
	13:32337726:AG:CA	BRCA2	BRCA2:NM_000059:exon11:c.3371_3372delinsCA:p.Q1124P	Benign
	13:32337726:AG:CC	BRCA2	BRCA2:NM_000059:exon11:c.3371_3372delinsCC:p.Q1124P	Benign
	13:32337726:AG:CT	BRCA2	BRCA2:NM_000059:exon11:c.3371_3372delinsCT:p.Q1124P	Benign
	13:32337726:AG:GA	BRCA2	BRCA2:NM_000059:exon11:c.3371_3372delinsGA:p.Q1124R	Benign
	13:32337726:AG:GC	BRCA2	BRCA2:NM_000059:exon11:c.3371_3372delinsGC:p.Q1124R	Benign
	13:32337726:AG:GT	BRCA2	BRCA2:NM_000059:exon11:c.3371_3372delinsGT:p.Q1124R	Benign
	13:32337726:AG:TA	BRCA2	BRCA2:NM_000059:exon11:c.3371_3372delinsTA:p.Q1124L	Benign
	13:32337726:AGT:A	BRCA2	BRCA2:NM_000059:exon11:c.3372_3373del:p.Q1124Hfs*2	Pathogenic
	13:32337726:AG:TC	BRCA2	BRCA2:NM_000059:exon11:c.3371_3372delinsTC:p.Q1124L	Benign
	13:32337726:AG:TT	BRCA2	BRCA2:NM_000059:exon11:c.3371_3372delinsTT:p.Q1124L	Benign
	13:32337726:A:T	BRCA2	BRCA2:NM_000059:exon11:c.A3371T:p.Q1124L	Pathogenic
	13:32337727:G:C	BRCA2	BRCA2:NM_000059:exon11:c.G3372C:p.Q1124H	Benign
	13:32337727:G:GT	BRCA2	BRCA2:NM_000059:exon11:c.3373dupT:p.E1126*	Pathogenic
	13:32337727:G:T	BRCA2	BRCA2:NM_000059:exon11:c.G3372T:p.Q1124H	Benign
	13:32337728:T:A	BRCA2	BRCA2:NM_000059:exon11:c.T3373A:p.F1125I	Pathogenic
	13:32337728:T:C	BRCA2	BRCA2:NM_000059:exon11:c.T3373C:p.F1125L	Pathogenic
	13:32337728:T:G	BRCA2	BRCA2:NM_000059:exon11:c.T3373G:p.F1125V	Pathogenic
	13:32337728:T:TA	BRCA2	BRCA2:NM_000059:exon11:c.3373_3374insA:p.F1125Yfs*2	Pathogenic
	13:32337728:TT:AG	BRCA2	BRCA2:NM_000059:exon11:c.3373_3374delinsAG:p.F1125S	Benign
	13:32337728:TTT:AGC	BRCA2	BRCA2:NM_000059:exon11:c.3373_3375delinsAGC:p.F1125S	Benign
	13:32337728:TTT:ATA	BRCA2	BRCA2:NM_000059:exon11:c.3373_3375delinsATA:p.F1125I	Benign
	13:32337728:TTT:ATC	BRCA2	BRCA2:NM_000059:exon11:c.3373_3375delinsATC:p.F1125I	Benign
	13:32337728:TTT:CTA	BRCA2	BRCA2:NM_000059:exon11:c.3373_3375delinsCTA:p.F1125L	Benign
	13:32337728:TTT:CTC	BRCA2	BRCA2:NM_000059:exon11:c.3373_3375delinsCTC:p.F1125L	Benign
	13:32337728:TTT:CTG	BRCA2	BRCA2:NM_000059:exon11:c.3373_3375delinsCTG:p.F1125L	Benign
	13:32337728:TTT:GTA	BRCA2	BRCA2:NM_000059:exon11:c.3373_3375delinsGTA:p.F1125V	Benign
	13:32337728:TTT:GTC	BRCA2	BRCA2:NM_000059:exon11:c.3373_3375delinsGTC:p.F1125V	Benign
	13:32337728:TTT:GTG	BRCA2	BRCA2:NM_000059:exon11:c.3373_3375delinsGTG:p.F1125V	Benign
	13:32337729:T:A	BRCA2	BRCA2:NM_000059:exon11:c.T3374A:p.F1125Y	Pathogenic
	13:32337729:T:C	BRCA2	BRCA2:NM_000059:exon11:c.T3374C:p.F1125S	Pathogenic
	13:32337729:T:G	BRCA2	BRCA2:NM_000059:exon11:c.T3374G:p.F1125C	Pathogenic
	13:32337729:TT:AC	BRCA2	BRCA2:NM_000059:exon11:c.3374_3375delinsAC:p.F1125Y	Benign
	13:32337729:TT:CA	BRCA2	BRCA2:NM_000059:exon11:c.3374_3375delinsCA:p.F1125S	Benign
	13:32337729:TT:CC	BRCA2	BRCA2:NM_000059:exon11:c.3374_3375delinsCC:p.F1125S	Benign
	13:32337729:TT:CG	BRCA2	BRCA2:NM_000059:exon11:c.3374_3375delinsCG:p.F1125S	Benign
	13:32337729:TT:GC	BRCA2	BRCA2:NM_000059:exon11:c.3374_3375delinsGC:p.F1125C	Benign
	13:32337729:TTG:T	BRCA2	BRCA2:NM_000059:exon11:c.3375_3376del:p.F1125Lfs*6	Pathogenic
	13:32337730:T:A	BRCA2	BRCA2:NM_000059:exon11:c.T3375A:p.F1125L	Pathogenic	Conflicting_interpretations_of_pathogenicity
	13:32337730:T:G	BRCA2	BRCA2:NM_000059:exon11:c.T3375G:p.F1125L	Pathogenic
	13:32337730:TGA:T	BRCA2	BRCA2:NM_000059:exon11:c.3376_3377del:p.E1126Ifs*5	Pathogenic
	13:32337730:T:TGA	BRCA2	BRCA2:NM_000059:exon11:c.3375_3376insGA:p.F1127Nfs*24	Pathogenic
	13:32337731:G:A	BRCA2	BRCA2:NM_000059:exon11:c.G3376A:p.E1126K	Pathogenic
	13:32337731:GAA:AAG	BRCA2	BRCA2:NM_000059:exon11:c.3376_3378delinsAAG:p.E1126K	Benign
	13:32337731:GAA:CAG	BRCA2	BRCA2:NM_000059:exon11:c.3376_3378delinsCAG:p.E1126Q	Benign
	13:32337731:GAA:TAG	BRCA2	BRCA2:NM_000059:exon11:c.3376_3378delinsTAG:p.E1126_I3418del	Pathogenic
	13:32337731:GA:TG	BRCA2	BRCA2:NM_000059:exon11:c.3376_3377delinsTG:p.E1126_I3418del	Pathogenic
	13:32337731:G:C	BRCA2	BRCA2:NM_000059:exon11:c.G3376C:p.E1126Q	Pathogenic
	13:32337731:G:GA	BRCA2	BRCA2:NM_000059:exon11:c.3377dupA:p.F1127Ifs*5	Pathogenic
	13:32337731:G:T	BRCA2	BRCA2:NM_000059:exon11:c.G3376T:p.E1126X	Pathogenic	Pathogenic
	13:32337732:AA:CC	BRCA2	BRCA2:NM_000059:exon11:c.3377_3378delinsCC:p.E1126A	Benign
	13:32337732:AA:CG	BRCA2	BRCA2:NM_000059:exon11:c.3377_3378delinsCG:p.E1126A	Benign
	13:32337732:AA:CT	BRCA2	BRCA2:NM_000059:exon11:c.3377_3378delinsCT:p.E1126A	Benign
	13:32337732:AA:GC	BRCA2	BRCA2:NM_000059:exon11:c.3377_3378delinsGC:p.E1126G	Benign
	13:32337732:AA:GG	BRCA2	BRCA2:NM_000059:exon11:c.3377_3378delinsGG:p.E1126G	Benign
	13:32337732:AA:GT	BRCA2	BRCA2:NM_000059:exon11:c.3377_3378delinsGT:p.E1126G	Benign
	13:32337732:AAT:A	BRCA2	BRCA2:NM_000059:exon11:c.3378_3379del:p.E1126Dfs*5	Pathogenic
	13:32337732:AA:TC	BRCA2	BRCA2:NM_000059:exon11:c.3377_3378delinsTC:p.E1126V	Benign
	13:32337732:AA:TG	BRCA2	BRCA2:NM_000059:exon11:c.3377_3378delinsTG:p.E1126V	Benign
	13:32337732:AA:TT	BRCA2	BRCA2:NM_000059:exon11:c.3377_3378delinsTT:p.E1126V	Benign
	13:32337732:A:C	BRCA2	BRCA2:NM_000059:exon11:c.A3377C:p.E1126A	Pathogenic	Conflicting_interpretations_of_pathogenicity
	13:32337732:A:G	BRCA2	BRCA2:NM_000059:exon11:c.A3377G:p.E1126G	Pathogenic
	13:32337732:A:T	BRCA2	BRCA2:NM_000059:exon11:c.A3377T:p.E1126V	Pathogenic
	13:32337733:A:C	BRCA2	BRCA2:NM_000059:exon11:c.A3378C:p.E1126D	Benign
	13:32337733:A:T	BRCA2	BRCA2:NM_000059:exon11:c.A3378T:p.E1126D	Benign
	13:32337734:T:A	BRCA2	BRCA2:NM_000059:exon11:c.T3379A:p.F1127I	Pathogenic
	13:32337734:T:C	BRCA2	BRCA2:NM_000059:exon11:c.T3379C:p.F1127L	Pathogenic	Conflicting_interpretations_of_pathogenicity
	13:32337734:T:G	BRCA2	BRCA2:NM_000059:exon11:c.T3379G:p.F1127V	Pathogenic
	13:32337734:TT:AG	BRCA2	BRCA2:NM_000059:exon11:c.3379_3380delinsAG:p.F1127S	Benign
	13:32337734:TTT:AGC	BRCA2	BRCA2:NM_000059:exon11:c.3379_3381delinsAGC:p.F1127S	Benign
	13:32337734:TTT:ATA	BRCA2	BRCA2:NM_000059:exon11:c.3379_3381delinsATA:p.F1127I	Benign
	13:32337734:TTT:ATC	BRCA2	BRCA2:NM_000059:exon11:c.3379_3381delinsATC:p.F1127I	Benign
	13:32337734:TTT:CTA	BRCA2	BRCA2:NM_000059:exon11:c.3379_3381delinsCTA:p.F1127L	Benign
	13:32337734:TTT:CTC	BRCA2	BRCA2:NM_000059:exon11:c.3379_3381delinsCTC:p.F1127L	Benign
	13:32337734:TTT:CTG	BRCA2	BRCA2:NM_000059:exon11:c.3379_3381delinsCTG:p.F1127L	Benign
	13:32337734:TTT:GTA	BRCA2	BRCA2:NM_000059:exon11:c.3379_3381delinsGTA:p.F1127V	Benign
	13:32337734:TTT:GTC	BRCA2	BRCA2:NM_000059:exon11:c.3379_3381delinsGTC:p.F1127V	Benign
	13:32337734:TTT:GTG	BRCA2	BRCA2:NM_000059:exon11:c.3379_3381delinsGTG:p.F1127V	Benign
	13:32337735:T:A	BRCA2	BRCA2:NM_000059:exon11:c.T3380A:p.F1127Y	Pathogenic
	13:32337735:T:C	BRCA2	BRCA2:NM_000059:exon11:c.T3380C:p.F1127S	Pathogenic
	13:32337735:T:G	BRCA2	BRCA2:NM_000059:exon11:c.T3380G:p.F1127C	Pathogenic	Conflicting_interpretations_of_pathogenicity
	13:32337735:TT:AC	BRCA2	BRCA2:NM_000059:exon11:c.3380_3381delinsAC:p.F1127Y	Benign
	13:32337735:TTA:T	BRCA2	BRCA2:NM_000059:exon11:c.3381_3382del:p.T1128Sfs*3	Pathogenic
	13:32337735:TT:CA	BRCA2	BRCA2:NM_000059:exon11:c.3380_3381delinsCA:p.F1127S	Benign
	13:32337735:TT:CC	BRCA2	BRCA2:NM_000059:exon11:c.3380_3381delinsCC:p.F1127S	Benign
	13:32337735:TT:CG	BRCA2	BRCA2:NM_000059:exon11:c.3380_3381delinsCG:p.F1127S	Benign
	13:32337735:TT:GC	BRCA2	BRCA2:NM_000059:exon11:c.3380_3381delinsGC:p.F1127C	Benign
	13:32337736:T:A	BRCA2	BRCA2:NM_000059:exon11:c.T3381A:p.F1127L	Benign
	13:32337736:T:G	BRCA2	BRCA2:NM_000059:exon11:c.T3381G:p.F1127L	Benign	Conflicting_interpretations_of_pathogenicity
	13:32337737:A:C	BRCA2	BRCA2:NM_000059:exon11:c.A3382C:p.T1128P	Pathogenic
	13:32337737:ACT:A	BRCA2	BRCA2:NM_000059:exon11:c.3383_3384del:p.Q1129Vfs*2	Pathogenic
	13:32337737:ACT:CCA	BRCA2	BRCA2:NM_000059:exon11:c.3382_3384delinsCCA:p.T1128P	Benign
	13:32337737:ACT:CCC	BRCA2	BRCA2:NM_000059:exon11:c.3382_3384delinsCCC:p.T1128P	Benign
	13:32337737:ACT:CCG	BRCA2	BRCA2:NM_000059:exon11:c.3382_3384delinsCCG:p.T1128P	Benign
	13:32337737:ACT:GCA	BRCA2	BRCA2:NM_000059:exon11:c.3382_3384delinsGCA:p.T1128A	Benign
	13:32337737:ACT:GCC	BRCA2	BRCA2:NM_000059:exon11:c.3382_3384delinsGCC:p.T1128A	Benign
	13:32337737:ACT:GCG	BRCA2	BRCA2:NM_000059:exon11:c.3382_3384delinsGCG:p.T1128A	Benign
	13:32337737:ACT:TCA	BRCA2	BRCA2:NM_000059:exon11:c.3382_3384delinsTCA:p.T1128S	Benign
	13:32337737:ACT:TCC	BRCA2	BRCA2:NM_000059:exon11:c.3382_3384delinsTCC:p.T1128S	Benign
	13:32337737:ACT:TCG	BRCA2	BRCA2:NM_000059:exon11:c.3382_3384delinsTCG:p.T1128S	Benign
	13:32337737:A:G	BRCA2	BRCA2:NM_000059:exon11:c.A3382G:p.T1128A	Pathogenic	Conflicting_interpretations_of_pathogenicity
	13:32337737:A:T	BRCA2	BRCA2:NM_000059:exon11:c.A3382T:p.T1128S	Pathogenic	Conflicting_interpretations_of_pathogenicity
	13:32337738:C:A	BRCA2	BRCA2:NM_000059:exon11:c.C3383A:p.T1128N	Benign
	13:32337738:C:G	BRCA2	BRCA2:NM_000059:exon11:c.C3383G:p.T1128S	Benign
	13:32337738:C:T	BRCA2	BRCA2:NM_000059:exon11:c.C3383T:p.T1128I	Pathogenic	Conflicting_interpretations_of_pathogenicity
	13:32337738:CT:AC	BRCA2	BRCA2:NM_000059:exon11:c.3383_3384delinsAC:p.T1128N	Benign
	13:32337738:CTCAGTTTA:C	BRCA2	BRCA2:NM_000059:exon11:c.3384_3391del:p.Q1129Kfs*12	Pathogenic
	13:32337738:CT:GC	BRCA2	BRCA2:NM_000059:exon11:c.3383_3384delinsGC:p.T1128S	Benign
	13:32337738:CT:TA	BRCA2	BRCA2:NM_000059:exon11:c.3383_3384delinsTA:p.T1128I	Benign
	13:32337738:CT:TC	BRCA2	BRCA2:NM_000059:exon11:c.3383_3384delinsTC:p.T1128I	Benign
	13:32337739:T:A	BRCA2	BRCA2:NM_000059:exon11:c.T3384A:p.T1128T	Benign
	13:32337739:T:G	BRCA2	BRCA2:NM_000059:exon11:c.T3384G:p.T1128T	Benign
	13:32337740:C:A	BRCA2	BRCA2:NM_000059:exon11:c.C3385A:p.Q1129K	Benign
	13:32337740:CA:AG	BRCA2	BRCA2:NM_000059:exon11:c.3385_3386delinsAG:p.Q1129R	Benign
	13:32337740:CAG:AAA	BRCA2	BRCA2:NM_000059:exon11:c.3385_3387delinsAAA:p.Q1129K	Benign
	13:32337740:CAG:AGA	BRCA2	BRCA2:NM_000059:exon11:c.3385_3387delinsAGA:p.Q1129R	Benign
	13:32337740:CAG:GAA	BRCA2	BRCA2:NM_000059:exon11:c.3385_3387delinsGAA:p.Q1129E	Benign
	13:32337740:CAG:TAA	BRCA2	BRCA2:NM_000059:exon11:c.3385_3387delinsTAA:p.Q1129_I3418del	Pathogenic
	13:32337740:CAG:TGA	BRCA2	BRCA2:NM_000059:exon11:c.3385_3387delinsTGA:p.Q1129_I3418del	Pathogenic
	13:32337740:CAG:TTA	BRCA2	BRCA2:NM_000059:exon11:c.3385_3387delinsTTA:p.Q1129L	Benign
	13:32337740:CA:TT	BRCA2	BRCA2:NM_000059:exon11:c.3385_3386delinsTT:p.Q1129L	Benign
	13:32337740:C:CA	BRCA2	BRCA2:NM_000059:exon11:c.3386dupA:p.F1130Vfs*2	Pathogenic	Pathogenic
	13:32337740:C:G	BRCA2	BRCA2:NM_000059:exon11:c.C3385G:p.Q1129E	Benign
	13:32337740:C:T	BRCA2	BRCA2:NM_000059:exon11:c.C3385T:p.Q1129X	Pathogenic	Pathogenic/Likely_pathogenic
	13:32337741:A:C	BRCA2	BRCA2:NM_000059:exon11:c.A3386C:p.Q1129P	Pathogenic
	13:32337741:A:G	BRCA2	BRCA2:NM_000059:exon11:c.A3386G:p.Q1129R	Pathogenic
	13:32337741:AG:CA	BRCA2	BRCA2:NM_000059:exon11:c.3386_3387delinsCA:p.Q1129P	Benign
	13:32337741:AG:CC	BRCA2	BRCA2:NM_000059:exon11:c.3386_3387delinsCC:p.Q1129P	Benign
	13:32337741:AG:CT	BRCA2	BRCA2:NM_000059:exon11:c.3386_3387delinsCT:p.Q1129P	Benign
	13:32337741:AG:GA	BRCA2	BRCA2:NM_000059:exon11:c.3386_3387delinsGA:p.Q1129R	Benign
	13:32337741:AG:GC	BRCA2	BRCA2:NM_000059:exon11:c.3386_3387delinsGC:p.Q1129R	Benign
	13:32337741:AG:GT	BRCA2	BRCA2:NM_000059:exon11:c.3386_3387delinsGT:p.Q1129R	Benign
	13:32337741:AG:TA	BRCA2	BRCA2:NM_000059:exon11:c.3386_3387delinsTA:p.Q1129L	Benign
	13:32337741:AG:TC	BRCA2	BRCA2:NM_000059:exon11:c.3386_3387delinsTC:p.Q1129L	Benign
	13:32337741:AG:TT	BRCA2	BRCA2:NM_000059:exon11:c.3386_3387delinsTT:p.Q1129L	Benign
	13:32337741:A:T	BRCA2	BRCA2:NM_000059:exon11:c.A3386T:p.Q1129L	Pathogenic
	13:32337742:G:C	BRCA2	BRCA2:NM_000059:exon11:c.G3387C:p.Q1129H	Benign
	13:32337742:G:T	BRCA2	BRCA2:NM_000059:exon11:c.G3387T:p.Q1129H	Benign	Conflicting_interpretations_of_pathogenicity
	13:32337743:T:A	BRCA2	BRCA2:NM_000059:exon11:c.T3388A:p.F1130I	Pathogenic
	13:32337743:T:C	BRCA2	BRCA2:NM_000059:exon11:c.T3388C:p.F1130L	Benign
	13:32337743:T:G	BRCA2	BRCA2:NM_000059:exon11:c.T3388G:p.F1130V	Pathogenic
	13:32337743:TT:AG	BRCA2	BRCA2:NM_000059:exon11:c.3388_3389delinsAG:p.F1130S	Benign
	13:32337743:TTT:AGC	BRCA2	BRCA2:NM_000059:exon11:c.3388_3390delinsAGC:p.F1130S	Benign
	13:32337743:TTT:ATA	BRCA2	BRCA2:NM_000059:exon11:c.3388_3390delinsATA:p.F1130I	Benign
	13:32337743:TTT:ATC	BRCA2	BRCA2:NM_000059:exon11:c.3388_3390delinsATC:p.F1130I	Benign
	13:32337743:TTT:CTA	BRCA2	BRCA2:NM_000059:exon11:c.3388_3390delinsCTA:p.F1130L	Benign
	13:32337743:TTT:CTC	BRCA2	BRCA2:NM_000059:exon11:c.3388_3390delinsCTC:p.F1130L	Benign
	13:32337743:TTT:CTG	BRCA2	BRCA2:NM_000059:exon11:c.3388_3390delinsCTG:p.F1130L	Benign
	13:32337743:TTT:GTA	BRCA2	BRCA2:NM_000059:exon11:c.3388_3390delinsGTA:p.F1130V	Benign
	13:32337743:TTT:GTC	BRCA2	BRCA2:NM_000059:exon11:c.3388_3390delinsGTC:p.F1130V	Benign
	13:32337743:TTT:GTG	BRCA2	BRCA2:NM_000059:exon11:c.3388_3390delinsGTG:p.F1130V	Benign
	13:32337744:T:A	BRCA2	BRCA2:NM_000059:exon11:c.T3389A:p.F1130Y	Benign
	13:32337744:T:C	BRCA2	BRCA2:NM_000059:exon11:c.T3389C:p.F1130S	Pathogenic
	13:32337744:T:G	BRCA2	BRCA2:NM_000059:exon11:c.T3389G:p.F1130C	Pathogenic
	13:32337744:TT:AC	BRCA2	BRCA2:NM_000059:exon11:c.3389_3390delinsAC:p.F1130Y	Benign
	13:32337744:TTA:T	BRCA2	BRCA2:NM_000059:exon11:c.3390_3391del:p.F1130Lfs*13	Pathogenic
	13:32337744:TT:CA	BRCA2	BRCA2:NM_000059:exon11:c.3389_3390delinsCA:p.F1130S	Benign
	13:32337744:TT:CC	BRCA2	BRCA2:NM_000059:exon11:c.3389_3390delinsCC:p.F1130S	Benign
	13:32337744:TT:CG	BRCA2	BRCA2:NM_000059:exon11:c.3389_3390delinsCG:p.F1130S	Benign
	13:32337744:TT:GC	BRCA2	BRCA2:NM_000059:exon11:c.3389_3390delinsGC:p.F1130C	Benign
	13:32337745:T:A	BRCA2	BRCA2:NM_000059:exon11:c.T3390A:p.F1130L	Benign
	13:32337745:TAG:T	BRCA2	BRCA2:NM_000059:exon11:c.3391_3392del:p.R1131Kfs*12	Pathogenic
	13:32337745:T:G	BRCA2	BRCA2:NM_000059:exon11:c.T3390G:p.F1130L	Benign
	13:32337746:A:C	BRCA2	BRCA2:NM_000059:exon11:c.A3391C:p.R1131R	Benign
	13:32337746:A:G	BRCA2	BRCA2:NM_000059:exon11:c.A3391G:p.R1131G	Benign	Conflicting_interpretations_of_pathogenicity
	13:32337746:AGA:CAC	BRCA2	BRCA2:NM_000059:exon11:c.3391_3393delinsCAC:p.R1131H	Benign
	13:32337746:AGA:CAG	BRCA2	BRCA2:NM_000059:exon11:c.3391_3393delinsCAG:p.R1131Q	Benign
	13:32337746:AGA:CAT	BRCA2	BRCA2:NM_000059:exon11:c.3391_3393delinsCAT:p.R1131H	Benign
	13:32337746:AGA:CGC	BRCA2	BRCA2:NM_000059:exon11:c.3391_3393delinsCGC:p.R1131R	Benign
	13:32337746:AGA:CGG	BRCA2	BRCA2:NM_000059:exon11:c.3391_3393delinsCGG:p.R1131R	Benign
	13:32337746:AGA:CGT	BRCA2	BRCA2:NM_000059:exon11:c.3391_3393delinsCGT:p.R1131R	Benign
	13:32337746:AGA:GGC	BRCA2	BRCA2:NM_000059:exon11:c.3391_3393delinsGGC:p.R1131G	Benign
	13:32337746:AGA:GGG	BRCA2	BRCA2:NM_000059:exon11:c.3391_3393delinsGGG:p.R1131G	Benign
	13:32337746:AGA:GGT	BRCA2	BRCA2:NM_000059:exon11:c.3391_3393delinsGGT:p.R1131G	Benign
	13:32337746:AGA:TAG	BRCA2	BRCA2:NM_000059:exon11:c.3391_3393delinsTAG:p.R1131_I3418del	Pathogenic
	13:32337746:AGA:TCC	BRCA2	BRCA2:NM_000059:exon11:c.3391_3393delinsTCC:p.R1131S	Benign
	13:32337746:AGA:TCG	BRCA2	BRCA2:NM_000059:exon11:c.3391_3393delinsTCG:p.R1131S	Benign
	13:32337746:AGA:TCT	BRCA2	BRCA2:NM_000059:exon11:c.3391_3393delinsTCT:p.R1131S	Benign
	13:32337746:AGA:TGG	BRCA2	BRCA2:NM_000059:exon11:c.3391_3393delinsTGG:p.R1131W	Benign
	13:32337746:AG:CA	BRCA2	BRCA2:NM_000059:exon11:c.3391_3392delinsCA:p.R1131Q	Benign
	13:32337746:AG:TA	BRCA2	BRCA2:NM_000059:exon11:c.3391_3392delinsTA:p.R1131_I3418del	Pathogenic
	13:32337746:AG:TC	BRCA2	BRCA2:NM_000059:exon11:c.3391_3392delinsTC:p.R1131S	Benign
	13:32337746:A:T	BRCA2	BRCA2:NM_000059:exon11:c.A3391T:p.R1131X	Pathogenic
	13:32337747:G:A	BRCA2	BRCA2:NM_000059:exon11:c.G3392A:p.R1131K	Benign	Conflicting_interpretations_of_pathogenicity
	13:32337747:GA:AG	BRCA2	BRCA2:NM_000059:exon11:c.3392_3393delinsAG:p.R1131K	Benign
	13:32337747:GA:CC	BRCA2	BRCA2:NM_000059:exon11:c.3392_3393delinsCC:p.R1131T	Benign
	13:32337747:GA:CG	BRCA2	BRCA2:NM_000059:exon11:c.3392_3393delinsCG:p.R1131T	Benign
	13:32337747:GA:CT	BRCA2	BRCA2:NM_000059:exon11:c.3392_3393delinsCT:p.R1131T	Benign
	13:32337747:GA:TC	BRCA2	BRCA2:NM_000059:exon11:c.3392_3393delinsTC:p.R1131I	Benign
	13:32337747:GA:TT	BRCA2	BRCA2:NM_000059:exon11:c.3392_3393delinsTT:p.R1131I	Benign
	13:32337747:G:C	BRCA2	BRCA2:NM_000059:exon11:c.G3392C:p.R1131T	Benign
	13:32337747:G:GA	BRCA2	BRCA2:NM_000059:exon11:c.3393dupA:p.P1133Tfs*11	Pathogenic	Pathogenic
	13:32337747:G:T	BRCA2	BRCA2:NM_000059:exon11:c.G3392T:p.R1131I	Benign
	13:32337748:A:C	BRCA2	BRCA2:NM_000059:exon11:c.A3393C:p.R1131S	Benign
	13:32337748:A:T	BRCA2	BRCA2:NM_000059:exon11:c.A3393T:p.R1131S	Benign
	13:32337749:AAA:CAG	BRCA2	BRCA2:NM_000059:exon11:c.3394_3396delinsCAG:p.K1132Q	Benign
	13:32337749:AAA:CGC	BRCA2	BRCA2:NM_000059:exon11:c.3394_3396delinsCGC:p.K1132R	Benign
	13:32337749:AAA:CGG	BRCA2	BRCA2:NM_000059:exon11:c.3394_3396delinsCGG:p.K1132R	Benign
	13:32337749:AAA:CGT	BRCA2	BRCA2:NM_000059:exon11:c.3394_3396delinsCGT:p.K1132R	Benign
	13:32337749:AAA:GAG	BRCA2	BRCA2:NM_000059:exon11:c.3394_3396delinsGAG:p.K1132E	Benign
	13:32337749:AAA:TAG	BRCA2	BRCA2:NM_000059:exon11:c.3394_3396delinsTAG:p.K1132_I3418del	Pathogenic
	13:32337749:AA:CG	BRCA2	BRCA2:NM_000059:exon11:c.3394_3395delinsCG:p.K1132R	Benign
	13:32337749:AA:TG	BRCA2	BRCA2:NM_000059:exon11:c.3394_3395delinsTG:p.K1132_I3418del	Pathogenic
	13:32337749:A:C	BRCA2	BRCA2:NM_000059:exon11:c.A3394C:p.K1132Q	Benign
	13:32337749:A:G	BRCA2	BRCA2:NM_000059:exon11:c.A3394G:p.K1132E	Benign
	13:32337749:A:T	BRCA2	BRCA2:NM_000059:exon11:c.A3394T:p.K1132X	Pathogenic	Pathogenic
	13:32337750:AAC:A	BRCA2	BRCA2:NM_000059:exon11:c.3396_3397del:p.K1132Nfs*11	Pathogenic
	13:32337750:AA:CC	BRCA2	BRCA2:NM_000059:exon11:c.3395_3396delinsCC:p.K1132T	Benign
	13:32337750:AA:CG	BRCA2	BRCA2:NM_000059:exon11:c.3395_3396delinsCG:p.K1132T	Benign
	13:32337750:AA:CT	BRCA2	BRCA2:NM_000059:exon11:c.3395_3396delinsCT:p.K1132T	Benign
	13:32337750:AA:GG	BRCA2	BRCA2:NM_000059:exon11:c.3395_3396delinsGG:p.K1132R	Benign	Conflicting_interpretations_of_pathogenicity
	13:32337750:AA:TC	BRCA2	BRCA2:NM_000059:exon11:c.3395_3396delinsTC:p.K1132I	Benign
	13:32337750:AA:TT	BRCA2	BRCA2:NM_000059:exon11:c.3395_3396delinsTT:p.K1132I	Benign
	13:32337750:A:C	BRCA2	BRCA2:NM_000059:exon11:c.A3395C:p.K1132T	Pathogenic
	13:32337750:A:G	BRCA2	BRCA2:NM_000059:exon11:c.A3395G:p.K1132R	Benign	Conflicting_interpretations_of_pathogenicity
	13:32337750:A:T	BRCA2	BRCA2:NM_000059:exon11:c.A3395T:p.K1132I	Pathogenic
	13:32337751:ACC:A	BRCA2	BRCA2:NM_000059:exon11:c.3397_3398del:p.P1133Kfs*10	Pathogenic
	13:32337751:A:T	BRCA2	BRCA2:NM_000059:exon11:c.A3396T:p.K1132N	Benign
	13:32337752:C:A	BRCA2	BRCA2:NM_000059:exon11:c.C3397A:p.P1133T	Benign	Conflicting_interpretations_of_pathogenicity
	13:32337752:C:CA	BRCA2	BRCA2:NM_000059:exon11:c.3397_3398insA:p.P1133Hfs*11	Pathogenic
	13:32337752:CCA:ACC	BRCA2	BRCA2:NM_000059:exon11:c.3397_3399delinsACC:p.P1133T	Benign
	13:32337752:CCA:ACG	BRCA2	BRCA2:NM_000059:exon11:c.3397_3399delinsACG:p.P1133T	Benign
	13:32337752:CCA:ACT	BRCA2	BRCA2:NM_000059:exon11:c.3397_3399delinsACT:p.P1133T	Benign
	13:32337752:CCA:AGC	BRCA2	BRCA2:NM_000059:exon11:c.3397_3399delinsAGC:p.P1133S	Benign
	13:32337752:CCA:AGG	BRCA2	BRCA2:NM_000059:exon11:c.3397_3399delinsAGG:p.P1133R	Benign
	13:32337752:CCA:AGT	BRCA2	BRCA2:NM_000059:exon11:c.3397_3399delinsAGT:p.P1133S	Benign
	13:32337752:CCA:C	BRCA2	BRCA2:NM_000059:exon11:c.3398_3399del:p.P1133Qfs*10	Pathogenic
	13:32337752:CC:AG	BRCA2	BRCA2:NM_000059:exon11:c.3397_3398delinsAG:p.P1133R	Benign
	13:32337752:CCA:GCC	BRCA2	BRCA2:NM_000059:exon11:c.3397_3399delinsGCC:p.P1133A	Benign
	13:32337752:CCA:GCG	BRCA2	BRCA2:NM_000059:exon11:c.3397_3399delinsGCG:p.P1133A	Benign
	13:32337752:CCA:GCT	BRCA2	BRCA2:NM_000059:exon11:c.3397_3399delinsGCT:p.P1133A	Benign
	13:32337752:CCA:TCC	BRCA2	BRCA2:NM_000059:exon11:c.3397_3399delinsTCC:p.P1133S	Benign
	13:32337752:CCA:TCG	BRCA2	BRCA2:NM_000059:exon11:c.3397_3399delinsTCG:p.P1133S	Benign
	13:32337752:CCA:TCT	BRCA2	BRCA2:NM_000059:exon11:c.3397_3399delinsTCT:p.P1133S	Benign
	13:32337752:CCA:TTG	BRCA2	BRCA2:NM_000059:exon11:c.3397_3399delinsTTG:p.P1133L	Benign
	13:32337752:CC:TT	BRCA2	BRCA2:NM_000059:exon11:c.3397_3398delinsTT:p.P1133L	Benign
	13:32337752:C:G	BRCA2	BRCA2:NM_000059:exon11:c.C3397G:p.P1133A	Benign
	13:32337752:C:T	BRCA2	BRCA2:NM_000059:exon11:c.C3397T:p.P1133S	Benign	Conflicting_interpretations_of_pathogenicity
	13:32337753:C:A	BRCA2	BRCA2:NM_000059:exon11:c.C3398A:p.P1133Q	Benign
	13:32337753:CAA:C	BRCA2	BRCA2:NM_000059:exon11:c.3399_3400del:p.S1134Lfs*9	Pathogenic
	13:32337753:CA:AG	BRCA2	BRCA2:NM_000059:exon11:c.3398_3399delinsAG:p.P1133Q	Benign
	13:32337753:CA:GC	BRCA2	BRCA2:NM_000059:exon11:c.3398_3399delinsGC:p.P1133R	Benign
	13:32337753:CA:GG	BRCA2	BRCA2:NM_000059:exon11:c.3398_3399delinsGG:p.P1133R	Benign
	13:32337753:CA:GT	BRCA2	BRCA2:NM_000059:exon11:c.3398_3399delinsGT:p.P1133R	Benign
	13:32337753:CA:TC	BRCA2	BRCA2:NM_000059:exon11:c.3398_3399delinsTC:p.P1133L	Benign
	13:32337753:CA:TG	BRCA2	BRCA2:NM_000059:exon11:c.3398_3399delinsTG:p.P1133L	Benign
	13:32337753:CA:TT	BRCA2	BRCA2:NM_000059:exon11:c.3398_3399delinsTT:p.P1133L	Benign
	13:32337753:C:CA	BRCA2	BRCA2:NM_000059:exon11:c.3399dupA:p.S1134Kfs*10	Pathogenic
	13:32337753:C:G	BRCA2	BRCA2:NM_000059:exon11:c.C3398G:p.P1133R	Benign	Conflicting_interpretations_of_pathogenicity
	13:32337753:C:T	BRCA2	BRCA2:NM_000059:exon11:c.C3398T:p.P1133L	Benign	Conflicting_interpretations_of_pathogenicity
	13:32337754:AAG:A	BRCA2	BRCA2:NM_000059:exon11:c.3400_3401del:p.S1134Lfs*9	Pathogenic
	13:32337754:A:C	BRCA2	BRCA2:NM_000059:exon11:c.A3399C:p.P1133P	Benign
	13:32337754:A:G	BRCA2	BRCA2:NM_000059:exon11:c.A3399G:p.P1133P	Benign
	13:32337754:A:T	BRCA2	BRCA2:NM_000059:exon11:c.A3399T:p.P1133P	Benign
	13:32337755:A:AG	BRCA2	BRCA2:NM_000059:exon11:c.3401dupG:p.S1134Rfs*10	Pathogenic
	13:32337755:A:C	BRCA2	BRCA2:NM_000059:exon11:c.A3400C:p.S1134R	Benign
	13:32337755:A:G	BRCA2	BRCA2:NM_000059:exon11:c.A3400G:p.S1134G	Benign	Conflicting_interpretations_of_pathogenicity
	13:32337755:AGC:CGA	BRCA2	BRCA2:NM_000059:exon11:c.3400_3402delinsCGA:p.S1134R	Benign
	13:32337755:AGC:CGG	BRCA2	BRCA2:NM_000059:exon11:c.3400_3402delinsCGG:p.S1134R	Benign
	13:32337755:AGC:CGT	BRCA2	BRCA2:NM_000059:exon11:c.3400_3402delinsCGT:p.S1134R	Benign
	13:32337755:AGC:GGA	BRCA2	BRCA2:NM_000059:exon11:c.3400_3402delinsGGA:p.S1134G	Benign
	13:32337755:AGC:GGG	BRCA2	BRCA2:NM_000059:exon11:c.3400_3402delinsGGG:p.S1134G	Benign
	13:32337755:AGC:GGT	BRCA2	BRCA2:NM_000059:exon11:c.3400_3402delinsGGT:p.S1134G	Benign
	13:32337755:AGCT:GAC	BRCA2	BRCA2:NM_000059:exon11:c.3400_3403delinsGAC:p.S1134Dfs*16	Pathogenic
	13:32337755:AGC:TGT	BRCA2	BRCA2:NM_000059:exon11:c.3400_3402delinsTGT:p.S1134C	Benign
	13:32337755:A:T	BRCA2	BRCA2:NM_000059:exon11:c.A3400T:p.S1134C	Benign
	13:32337756:G:A	BRCA2	BRCA2:NM_000059:exon11:c.G3401A:p.S1134N	Benign
	13:32337756:G:C	BRCA2	BRCA2:NM_000059:exon11:c.G3401C:p.S1134T	Benign	Conflicting_interpretations_of_pathogenicity
	13:32337756:GC:AT	BRCA2	BRCA2:NM_000059:exon11:c.3401_3402delinsAT:p.S1134N	Benign
	13:32337756:GC:CA	BRCA2	BRCA2:NM_000059:exon11:c.3401_3402delinsCA:p.S1134T	Benign
	13:32337756:GC:CG	BRCA2	BRCA2:NM_000059:exon11:c.3401_3402delinsCG:p.S1134T	Benign
	13:32337756:GC:CT	BRCA2	BRCA2:NM_000059:exon11:c.3401_3402delinsCT:p.S1134T	Benign
	13:32337756:GC:TA	BRCA2	BRCA2:NM_000059:exon11:c.3401_3402delinsTA:p.S1134I	Benign
	13:32337756:GCT:G	BRCA2	BRCA2:NM_000059:exon11:c.3402_3403del:p.S1134Rfs*9	Pathogenic
	13:32337756:GC:TT	BRCA2	BRCA2:NM_000059:exon11:c.3401_3402delinsTT:p.S1134I	Benign
	13:32337756:G:T	BRCA2	BRCA2:NM_000059:exon11:c.G3401T:p.S1134I	Benign
	13:32337757:C:A	BRCA2	BRCA2:NM_000059:exon11:c.C3402A:p.S1134R	Benign
	13:32337757:C:G	BRCA2	BRCA2:NM_000059:exon11:c.C3402G:p.S1134R	Benign
	13:32337758:T:A	BRCA2	BRCA2:NM_000059:exon11:c.T3403A:p.Y1135N	Benign
	13:32337758:TA:AG	BRCA2	BRCA2:NM_000059:exon11:c.3403_3404delinsAG:p.Y1135S	Benign
	13:32337758:TAC:AAT	BRCA2	BRCA2:NM_000059:exon11:c.3403_3405delinsAAT:p.Y1135N	Benign
	13:32337758:TAC:AGT	BRCA2	BRCA2:NM_000059:exon11:c.3403_3405delinsAGT:p.Y1135S	Benign
	13:32337758:TAC:CAT	BRCA2	BRCA2:NM_000059:exon11:c.3403_3405delinsCAT:p.Y1135H	Benign
	13:32337758:TAC:GAT	BRCA2	BRCA2:NM_000059:exon11:c.3403_3405delinsGAT:p.Y1135D	Benign
	13:32337758:TAC:T	BRCA2	BRCA2:NM_000059:exon11:c.3404_3405del:p.L1137Afs*6	Pathogenic
	13:32337758:T:G	BRCA2	BRCA2:NM_000059:exon11:c.T3403G:p.Y1135D	Benign	Conflicting_interpretations_of_pathogenicity
	13:32337759:A:C	BRCA2	BRCA2:NM_000059:exon11:c.A3404C:p.Y1135S	Benign
	13:32337759:AC:CA	BRCA2	BRCA2:NM_000059:exon11:c.3404_3405delinsCA:p.Y1135S	Benign
	13:32337759:AC:CG	BRCA2	BRCA2:NM_000059:exon11:c.3404_3405delinsCG:p.Y1135S	Benign
	13:32337759:AC:CT	BRCA2	BRCA2:NM_000059:exon11:c.3404_3405delinsCT:p.Y1135S	Benign
	13:32337759:AC:GA	BRCA2	BRCA2:NM_000059:exon11:c.3404_3405delinsGA:p.Y1135_I3418del	Pathogenic
	13:32337759:AC:GT	BRCA2	BRCA2:NM_000059:exon11:c.3404_3405delinsGT:p.Y1135C	Benign
	13:32337759:AC:TT	BRCA2	BRCA2:NM_000059:exon11:c.3404_3405delinsTT:p.Y1135F	Benign
	13:32337759:A:G	BRCA2	BRCA2:NM_000059:exon11:c.A3404G:p.Y1135C	Benign	Conflicting_interpretations_of_pathogenicity
	13:32337759:A:T	BRCA2	BRCA2:NM_000059:exon11:c.A3404T:p.Y1135F	Benign
	13:32337760:C:A	BRCA2	BRCA2:NM_000059:exon11:c.C3405A:p.Y1135X	Pathogenic	Pathogenic
	13:32337760:CAT:C	BRCA2	BRCA2:NM_000059:exon11:c.3406_3407del:p.L1137Afs*6	Pathogenic
	13:32337760:C:CAT	BRCA2	BRCA2:NM_000059:exon11:c.3405_3406insAT:p.L1137Yfs*14	Pathogenic
	13:32337760:C:G	BRCA2	BRCA2:NM_000059:exon11:c.C3405G:p.Y1135X	Pathogenic
	13:32337760:C:T	BRCA2	BRCA2:NM_000059:exon11:c.C3405T:p.Y1135Y	Benign
	13:32337761:A:C	BRCA2	BRCA2:NM_000059:exon11:c.A3406C:p.I1136L	Benign
	13:32337761:A:G	BRCA2	BRCA2:NM_000059:exon11:c.A3406G:p.I1136V	Benign	Conflicting_interpretations_of_pathogenicity
	13:32337761:A:T	BRCA2	BRCA2:NM_000059:exon11:c.A3406T:p.I1136L	Benign	Conflicting_interpretations_of_pathogenicity
	13:32337761:ATA:CGC	BRCA2	BRCA2:NM_000059:exon11:c.3406_3408delinsCGC:p.I1136R	Benign
	13:32337761:ATA:CGG	BRCA2	BRCA2:NM_000059:exon11:c.3406_3408delinsCGG:p.I1136R	Benign
	13:32337761:ATA:CGT	BRCA2	BRCA2:NM_000059:exon11:c.3406_3408delinsCGT:p.I1136R	Benign
	13:32337761:ATA:CTC	BRCA2	BRCA2:NM_000059:exon11:c.3406_3408delinsCTC:p.I1136L	Benign
	13:32337761:ATA:CTG	BRCA2	BRCA2:NM_000059:exon11:c.3406_3408delinsCTG:p.I1136L	Benign
	13:32337761:ATA:CTT	BRCA2	BRCA2:NM_000059:exon11:c.3406_3408delinsCTT:p.I1136L	Benign
	13:32337761:ATA:GTC	BRCA2	BRCA2:NM_000059:exon11:c.3406_3408delinsGTC:p.I1136V	Benign
	13:32337761:ATA:GTG	BRCA2	BRCA2:NM_000059:exon11:c.3406_3408delinsGTG:p.I1136V	Benign
	13:32337761:ATA:GTT	BRCA2	BRCA2:NM_000059:exon11:c.3406_3408delinsGTT:p.I1136V	Benign
	13:32337761:ATA:TTG	BRCA2	BRCA2:NM_000059:exon11:c.3406_3408delinsTTG:p.I1136L	Benign
	13:32337761:ATATTGCAGAAGAG:A	BRCA2	BRCA2:NM_000059:exon11:c.3407_3419del:p.L1137Hfs*9	Pathogenic	Pathogenic
	13:32337761:AT:CG	BRCA2	BRCA2:NM_000059:exon11:c.3406_3407delinsCG:p.I1136R	Benign
	13:32337762:T:A	BRCA2	BRCA2:NM_000059:exon11:c.T3407A:p.I1136K	Benign
	13:32337762:TA:AG	BRCA2	BRCA2:NM_000059:exon11:c.3407_3408delinsAG:p.I1136K	Benign
	13:32337762:TA:CC	BRCA2	BRCA2:NM_000059:exon11:c.3407_3408delinsCC:p.I1136T	Benign
	13:32337762:TA:CG	BRCA2	BRCA2:NM_000059:exon11:c.3407_3408delinsCG:p.I1136T	Benign
	13:32337762:TA:CT	BRCA2	BRCA2:NM_000059:exon11:c.3407_3408delinsCT:p.I1136T	Benign
	13:32337762:TA:GG	BRCA2	BRCA2:NM_000059:exon11:c.3407_3408delinsGG:p.I1136R	Benign
	13:32337762:T:C	BRCA2	BRCA2:NM_000059:exon11:c.T3407C:p.I1136T	Benign	Conflicting_interpretations_of_pathogenicity
	13:32337762:T:G	BRCA2	BRCA2:NM_000059:exon11:c.T3407G:p.I1136R	Benign	Conflicting_interpretations_of_pathogenicity
	13:32337763:A:G	BRCA2	BRCA2:NM_000059:exon11:c.A3408G:p.I1136M	Benign
	13:32337764:T:A	BRCA2	BRCA2:NM_000059:exon11:c.T3409A:p.L1137M	Benign	Conflicting_interpretations_of_pathogenicity
	13:32337764:T:G	BRCA2	BRCA2:NM_000059:exon11:c.T3409G:p.L1137V	Benign
	13:32337764:TTG:AGC	BRCA2	BRCA2:NM_000059:exon11:c.3409_3411delinsAGC:p.L1137S	Benign
	13:32337764:TTG:AGT	BRCA2	BRCA2:NM_000059:exon11:c.3409_3411delinsAGT:p.L1137S	Benign
	13:32337764:TTG:GTA	BRCA2	BRCA2:NM_000059:exon11:c.3409_3411delinsGTA:p.L1137V	Benign
	13:32337764:TTG:GTC	BRCA2	BRCA2:NM_000059:exon11:c.3409_3411delinsGTC:p.L1137V	Benign
	13:32337764:TTG:GTT	BRCA2	BRCA2:NM_000059:exon11:c.3409_3411delinsGTT:p.L1137V	Benign
	13:32337764:TTG:T	BRCA2	BRCA2:NM_000059:exon11:c.3410_3411del:p.L1137Sfs*6	Pathogenic
	13:32337765:T:A	BRCA2	BRCA2:NM_000059:exon11:c.T3410A:p.L1137X	Pathogenic
	13:32337765:T:C	BRCA2	BRCA2:NM_000059:exon11:c.T3410C:p.L1137S	Benign	Conflicting_interpretations_of_pathogenicity
	13:32337765:T:G	BRCA2	BRCA2:NM_000059:exon11:c.T3410G:p.L1137W	Benign
	13:32337765:TG:AA	BRCA2	BRCA2:NM_000059:exon11:c.3410_3411delinsAA:p.L1137_I3418del	Pathogenic
	13:32337765:TG:CA	BRCA2	BRCA2:NM_000059:exon11:c.3410_3411delinsCA:p.L1137S	Benign
	13:32337765:TG:CC	BRCA2	BRCA2:NM_000059:exon11:c.3410_3411delinsCC:p.L1137S	Benign
	13:32337765:TG:CT	BRCA2	BRCA2:NM_000059:exon11:c.3410_3411delinsCT:p.L1137S	Benign
	13:32337765:TG:GA	BRCA2	BRCA2:NM_000059:exon11:c.3410_3411delinsGA:p.L1137_I3418del	Pathogenic
	13:32337765:T:TG	BRCA2	BRCA2:NM_000059:exon11:c.3411dupG:p.Q1138Afs*6	Pathogenic	Pathogenic
	13:32337766:G:C	BRCA2	BRCA2:NM_000059:exon11:c.G3411C:p.L1137F	Benign
	13:32337766:G:T	BRCA2	BRCA2:NM_000059:exon11:c.G3411T:p.L1137F	Benign
	13:32337767:C:A	BRCA2	BRCA2:NM_000059:exon11:c.C3412A:p.Q1138K	Benign	Conflicting_interpretations_of_pathogenicity
	13:32337767:CA:AG	BRCA2	BRCA2:NM_000059:exon11:c.3412_3413delinsAG:p.Q1138R	Benign
	13:32337767:CAG:AAA	BRCA2	BRCA2:NM_000059:exon11:c.3412_3414delinsAAA:p.Q1138K	Benign
	13:32337767:CAG:AGA	BRCA2	BRCA2:NM_000059:exon11:c.3412_3414delinsAGA:p.Q1138R	Benign
	13:32337767:CAG:C	BRCA2	BRCA2:NM_000059:exon11:c.3413_3414del:p.K1139Efs*4	Pathogenic
	13:32337767:CAG:GAA	BRCA2	BRCA2:NM_000059:exon11:c.3412_3414delinsGAA:p.Q1138E	Benign
	13:32337767:CAG:TAA	BRCA2	BRCA2:NM_000059:exon11:c.3412_3414delinsTAA:p.Q1138_I3418del	Pathogenic
	13:32337767:CAG:TGA	BRCA2	BRCA2:NM_000059:exon11:c.3412_3414delinsTGA:p.Q1138_I3418del	Pathogenic
	13:32337767:CAG:TTA	BRCA2	BRCA2:NM_000059:exon11:c.3412_3414delinsTTA:p.Q1138L	Benign
	13:32337767:CA:TT	BRCA2	BRCA2:NM_000059:exon11:c.3412_3413delinsTT:p.Q1138L	Benign
	13:32337767:C:CA	BRCA2	BRCA2:NM_000059:exon11:c.3413dupA:p.K1139Efs*5	Pathogenic
	13:32337767:C:G	BRCA2	BRCA2:NM_000059:exon11:c.C3412G:p.Q1138E	Benign
	13:32337767:C:T	BRCA2	BRCA2:NM_000059:exon11:c.C3412T:p.Q1138X	Pathogenic	Pathogenic
	13:32337768:A:C	BRCA2	BRCA2:NM_000059:exon11:c.A3413C:p.Q1138P	Benign
	13:32337768:A:G	BRCA2	BRCA2:NM_000059:exon11:c.A3413G:p.Q1138R	Benign	Conflicting_interpretations_of_pathogenicity
	13:32337768:AG:CA	BRCA2	BRCA2:NM_000059:exon11:c.3413_3414delinsCA:p.Q1138P	Benign
	13:32337768:AG:CC	BRCA2	BRCA2:NM_000059:exon11:c.3413_3414delinsCC:p.Q1138P	Benign
	13:32337768:AG:CT	BRCA2	BRCA2:NM_000059:exon11:c.3413_3414delinsCT:p.Q1138P	Benign
	13:32337768:AG:GA	BRCA2	BRCA2:NM_000059:exon11:c.3413_3414delinsGA:p.Q1138R	Benign
	13:32337768:AG:GC	BRCA2	BRCA2:NM_000059:exon11:c.3413_3414delinsGC:p.Q1138R	Benign
	13:32337768:AG:GT	BRCA2	BRCA2:NM_000059:exon11:c.3413_3414delinsGT:p.Q1138R	Benign
	13:32337768:AG:TA	BRCA2	BRCA2:NM_000059:exon11:c.3413_3414delinsTA:p.Q1138L	Benign
	13:32337768:AG:TC	BRCA2	BRCA2:NM_000059:exon11:c.3413_3414delinsTC:p.Q1138L	Benign
	13:32337768:AG:TT	BRCA2	BRCA2:NM_000059:exon11:c.3413_3414delinsTT:p.Q1138L	Benign
	13:32337768:A:T	BRCA2	BRCA2:NM_000059:exon11:c.A3413T:p.Q1138L	Benign	Conflicting_interpretations_of_pathogenicity
	13:32337769:G:A	BRCA2	BRCA2:NM_000059:exon11:c.G3414A:p.Q1138Q	Benign
	13:32337769:G:C	BRCA2	BRCA2:NM_000059:exon11:c.G3414C:p.Q1138H	Benign	Conflicting_interpretations_of_pathogenicity
	13:32337769:G:T	BRCA2	BRCA2:NM_000059:exon11:c.G3414T:p.Q1138H	Benign
	13:32337770:AA:CG	BRCA2	BRCA2:NM_000059:exon11:c.3415_3416delinsCG:p.K1139R	Benign
	13:32337770:AAG:A	BRCA2	BRCA2:NM_000059:exon11:c.3416_3417del:p.S1140Yfs*3	Pathogenic
	13:32337770:AAG:CAA	BRCA2	BRCA2:NM_000059:exon11:c.3415_3417delinsCAA:p.K1139Q	Benign
	13:32337770:AAG:CGA	BRCA2	BRCA2:NM_000059:exon11:c.3415_3417delinsCGA:p.K1139R	Benign
	13:32337770:AAG:CGC	BRCA2	BRCA2:NM_000059:exon11:c.3415_3417delinsCGC:p.K1139R	Benign
	13:32337770:AAG:CGT	BRCA2	BRCA2:NM_000059:exon11:c.3415_3417delinsCGT:p.K1139R	Benign
	13:32337770:AAG:GAA	BRCA2	BRCA2:NM_000059:exon11:c.3415_3417delinsGAA:p.K1139E	Benign
	13:32337770:AAG:TAA	BRCA2	BRCA2:NM_000059:exon11:c.3415_3417delinsTAA:p.K1139_I3418del	Pathogenic
	13:32337770:AAG:TGA	BRCA2	BRCA2:NM_000059:exon11:c.3415_3417delinsTGA:p.K1139_I3418del	Pathogenic
	13:32337770:A:C	BRCA2	BRCA2:NM_000059:exon11:c.A3415C:p.K1139Q	Benign	Conflicting_interpretations_of_pathogenicity
	13:32337770:A:G	BRCA2	BRCA2:NM_000059:exon11:c.A3415G:p.K1139E	Benign
	13:32337770:A:T	BRCA2	BRCA2:NM_000059:exon11:c.A3415T:p.K1139X	Pathogenic
	13:32337771:A:C	BRCA2	BRCA2:NM_000059:exon11:c.A3416C:p.K1139T	Benign
	13:32337771:A:G	BRCA2	BRCA2:NM_000059:exon11:c.A3416G:p.K1139R	Benign
	13:32337771:AGAGTACATTTG:C	BRCA2	BRCA2:NM_000059:exon11:c.3416_3427delinsC:p.K1139Tfs*4	Pathogenic
	13:32337771:AG:CA	BRCA2	BRCA2:NM_000059:exon11:c.3416_3417delinsCA:p.K1139T	Benign
	13:32337771:AG:CC	BRCA2	BRCA2:NM_000059:exon11:c.3416_3417delinsCC:p.K1139T	Benign
	13:32337771:AG:CT	BRCA2	BRCA2:NM_000059:exon11:c.3416_3417delinsCT:p.K1139T	Benign
	13:32337771:AG:GA	BRCA2	BRCA2:NM_000059:exon11:c.3416_3417delinsGA:p.K1139R	Benign
	13:32337771:A:T	BRCA2	BRCA2:NM_000059:exon11:c.A3416T:p.K1139M	Benign	Conflicting_interpretations_of_pathogenicity
	13:32337772:GAG:AAT	BRCA2	BRCA2:NM_000059:exon11:c.3417_3419delinsAAT:p.S1140I	Benign
	13:32337772:GA:TAAAAAG	BRCA2	BRCA2:NM_000059:exon11:c.3417_3418delinsTAAAAAG:p.K1139Nfs*13	Pathogenic
	13:32337772:G:C	BRCA2	BRCA2:NM_000059:exon11:c.G3417C:p.K1139N	Benign
	13:32337772:G:T	BRCA2	BRCA2:NM_000059:exon11:c.G3417T:p.K1139N	Benign	Conflicting_interpretations_of_pathogenicity
	13:32337773:A:ATGACTACT	BRCA2	BRCA2:NM_000059:exon11:c.3418_3419insTGACTACT:p.S1140Mfs*13	Pathogenic
	13:32337773:A:C	BRCA2	BRCA2:NM_000059:exon11:c.A3418C:p.S1140R	Benign
	13:32337773:A:G	BRCA2	BRCA2:NM_000059:exon11:c.A3418G:p.S1140G	Benign	Conflicting_interpretations_of_pathogenicity
	13:32337773:AG:TC	BRCA2	BRCA2:NM_000059:exon11:c.3418_3419delinsTC:p.S1140S	Benign
	13:32337773:AGT:CGA	BRCA2	BRCA2:NM_000059:exon11:c.3418_3420delinsCGA:p.S1140R	Benign
	13:32337773:AGT:CGC	BRCA2	BRCA2:NM_000059:exon11:c.3418_3420delinsCGC:p.S1140R	Benign
	13:32337773:AGT:CGG	BRCA2	BRCA2:NM_000059:exon11:c.3418_3420delinsCGG:p.S1140R	Benign
	13:32337773:AGT:GGA	BRCA2	BRCA2:NM_000059:exon11:c.3418_3420delinsGGA:p.S1140G	Benign
	13:32337773:AGT:GGC	BRCA2	BRCA2:NM_000059:exon11:c.3418_3420delinsGGC:p.S1140G	Benign
	13:32337773:AGT:GGG	BRCA2	BRCA2:NM_000059:exon11:c.3418_3420delinsGGG:p.S1140G	Benign
	13:32337773:AGT:TCA	BRCA2	BRCA2:NM_000059:exon11:c.3418_3420delinsTCA:p.S1140S	Benign
	13:32337773:AGT:TCC	BRCA2	BRCA2:NM_000059:exon11:c.3418_3420delinsTCC:p.S1140S	Benign
	13:32337773:AGT:TCG	BRCA2	BRCA2:NM_000059:exon11:c.3418_3420delinsTCG:p.S1140S	Benign
	13:32337773:AGT:TGC	BRCA2	BRCA2:NM_000059:exon11:c.3418_3420delinsTGC:p.S1140C	Benign
	13:32337773:A:T	BRCA2	BRCA2:NM_000059:exon11:c.A3418T:p.S1140C	Benign
	13:32337774:G:A	BRCA2	BRCA2:NM_000059:exon11:c.G3419A:p.S1140N	Benign	Conflicting_interpretations_of_pathogenicity
	13:32337774:G:C	BRCA2	BRCA2:NM_000059:exon11:c.G3419C:p.S1140T	Benign	Conflicting_interpretations_of_pathogenicity
	13:32337774:G:GT	BRCA2	BRCA2:NM_000059:exon11:c.3420dupT:p.T1141Yfs*3	Pathogenic
	13:32337774:G:T	BRCA2	BRCA2:NM_000059:exon11:c.G3419T:p.S1140I	Benign
	13:32337774:GT:AC	BRCA2	BRCA2:NM_000059:exon11:c.3419_3420delinsAC:p.S1140N	Benign
	13:32337774:GT:CA	BRCA2	BRCA2:NM_000059:exon11:c.3419_3420delinsCA:p.S1140T	Benign
	13:32337774:GT:CC	BRCA2	BRCA2:NM_000059:exon11:c.3419_3420delinsCC:p.S1140T	Benign
	13:32337774:GT:CG	BRCA2	BRCA2:NM_000059:exon11:c.3419_3420delinsCG:p.S1140T	Benign
	13:32337774:GT:TA	BRCA2	BRCA2:NM_000059:exon11:c.3419_3420delinsTA:p.S1140I	Benign
	13:32337774:GT:TC	BRCA2	BRCA2:NM_000059:exon11:c.3419_3420delinsTC:p.S1140I	Benign
	13:32337775:T:A	BRCA2	BRCA2:NM_000059:exon11:c.T3420A:p.S1140R	Benign	Conflicting_interpretations_of_pathogenicity
	13:32337775:TAC:T	BRCA2	BRCA2:NM_000059:exon11:c.3421_3422del:p.T1141Ifs*2	Pathogenic
	13:32337775:T:G	BRCA2	BRCA2:NM_000059:exon11:c.T3420G:p.S1140R	Benign
	13:32337775:T:TA	BRCA2	BRCA2:NM_000059:exon11:c.3421dupA:p.T1141Nfs*3	Pathogenic
	13:32337776:A:C	BRCA2	BRCA2:NM_000059:exon11:c.A3421C:p.T1141P	Benign
	13:32337776:ACA:CCC	BRCA2	BRCA2:NM_000059:exon11:c.3421_3423delinsCCC:p.T1141P	Benign
	13:32337776:ACA:CCG	BRCA2	BRCA2:NM_000059:exon11:c.3421_3423delinsCCG:p.T1141P	Benign
	13:32337776:ACA:CCT	BRCA2	BRCA2:NM_000059:exon11:c.3421_3423delinsCCT:p.T1141P	Benign
	13:32337776:ACA:CGC	BRCA2	BRCA2:NM_000059:exon11:c.3421_3423delinsCGC:p.T1141R	Benign
	13:32337776:ACA:CGG	BRCA2	BRCA2:NM_000059:exon11:c.3421_3423delinsCGG:p.T1141R	Benign
	13:32337776:ACA:CGT	BRCA2	BRCA2:NM_000059:exon11:c.3421_3423delinsCGT:p.T1141R	Benign
	13:32337776:ACA:GCC	BRCA2	BRCA2:NM_000059:exon11:c.3421_3423delinsGCC:p.T1141A	Benign
	13:32337776:ACA:GCG	BRCA2	BRCA2:NM_000059:exon11:c.3421_3423delinsGCG:p.T1141A	Benign
	13:32337776:ACA:GCT	BRCA2	BRCA2:NM_000059:exon11:c.3421_3423delinsGCT:p.T1141A	Benign
	13:32337776:ACA:TCC	BRCA2	BRCA2:NM_000059:exon11:c.3421_3423delinsTCC:p.T1141S	Benign
	13:32337776:ACA:TCG	BRCA2	BRCA2:NM_000059:exon11:c.3421_3423delinsTCG:p.T1141S	Benign
	13:32337776:ACA:TCT	BRCA2	BRCA2:NM_000059:exon11:c.3421_3423delinsTCT:p.T1141S	Benign
	13:32337776:AC:CG	BRCA2	BRCA2:NM_000059:exon11:c.3421_3422delinsCG:p.T1141R	Benign
	13:32337776:A:G	BRCA2	BRCA2:NM_000059:exon11:c.A3421G:p.T1141A	Benign
	13:32337776:A:T	BRCA2	BRCA2:NM_000059:exon11:c.A3421T:p.T1141S	Benign
	13:32337777:C:A	BRCA2	BRCA2:NM_000059:exon11:c.C3422A:p.T1141K	Benign
	13:32337777:CA:AG	BRCA2	BRCA2:NM_000059:exon11:c.3422_3423delinsAG:p.T1141K	Benign
	13:32337777:CA:GC	BRCA2	BRCA2:NM_000059:exon11:c.3422_3423delinsGC:p.T1141S	Benign
	13:32337777:CA:GG	BRCA2	BRCA2:NM_000059:exon11:c.3422_3423delinsGG:p.T1141R	Benign
	13:32337777:CA:GT	BRCA2	BRCA2:NM_000059:exon11:c.3422_3423delinsGT:p.T1141S	Benign
	13:32337777:CA:TC	BRCA2	BRCA2:NM_000059:exon11:c.3422_3423delinsTC:p.T1141I	Benign
	13:32337777:CAT:C	BRCA2	BRCA2:NM_000059:exon11:c.3423_3424del:p.F1142*	Pathogenic
	13:32337777:CA:TG	BRCA2	BRCA2:NM_000059:exon11:c.3422_3423delinsTG:p.T1141M	Benign
	13:32337777:CA:TT	BRCA2	BRCA2:NM_000059:exon11:c.3422_3423delinsTT:p.T1141I	Benign
	13:32337777:C:CA	BRCA2	BRCA2:NM_000059:exon11:c.3423dupA:p.F1142Ifs*2	Pathogenic
	13:32337777:C:G	BRCA2	BRCA2:NM_000059:exon11:c.C3422G:p.T1141R	Benign
	13:32337777:C:T	BRCA2	BRCA2:NM_000059:exon11:c.C3422T:p.T1141I	Benign	Conflicting_interpretations_of_pathogenicity
	13:32337779:T:A	BRCA2	BRCA2:NM_000059:exon11:c.T3424A:p.F1142I	Benign
	13:32337779:T:C	BRCA2	BRCA2:NM_000059:exon11:c.T3424C:p.F1142L	Benign	Conflicting_interpretations_of_pathogenicity
	13:32337779:T:G	BRCA2	BRCA2:NM_000059:exon11:c.T3424G:p.F1142V	Benign
	13:32337779:TT:AG	BRCA2	BRCA2:NM_000059:exon11:c.3424_3425delinsAG:p.F1142S	Benign
	13:32337779:TTT:AGC	BRCA2	BRCA2:NM_000059:exon11:c.3424_3426delinsAGC:p.F1142S	Benign
	13:32337779:TTT:ATA	BRCA2	BRCA2:NM_000059:exon11:c.3424_3426delinsATA:p.F1142I	Benign
	13:32337779:TTT:ATC	BRCA2	BRCA2:NM_000059:exon11:c.3424_3426delinsATC:p.F1142I	Benign
	13:32337779:TTT:CTA	BRCA2	BRCA2:NM_000059:exon11:c.3424_3426delinsCTA:p.F1142L	Benign
	13:32337779:TTT:CTC	BRCA2	BRCA2:NM_000059:exon11:c.3424_3426delinsCTC:p.F1142L	Benign
	13:32337779:TTT:CTG	BRCA2	BRCA2:NM_000059:exon11:c.3424_3426delinsCTG:p.F1142L	Benign
	13:32337779:TTT:GTA	BRCA2	BRCA2:NM_000059:exon11:c.3424_3426delinsGTA:p.F1142V	Benign
	13:32337779:TTT:GTC	BRCA2	BRCA2:NM_000059:exon11:c.3424_3426delinsGTC:p.F1142V	Benign
	13:32337779:TTT:GTG	BRCA2	BRCA2:NM_000059:exon11:c.3424_3426delinsGTG:p.F1142V	Benign
	13:32337780:T:A	BRCA2	BRCA2:NM_000059:exon11:c.T3425A:p.F1142Y	Benign
	13:32337780:T:C	BRCA2	BRCA2:NM_000059:exon11:c.T3425C:p.F1142S	Benign
	13:32337780:T:G	BRCA2	BRCA2:NM_000059:exon11:c.T3425G:p.F1142C	Benign
	13:32337780:TT:AC	BRCA2	BRCA2:NM_000059:exon11:c.3425_3426delinsAC:p.F1142Y	Benign
	13:32337780:TT:CA	BRCA2	BRCA2:NM_000059:exon11:c.3425_3426delinsCA:p.F1142S	Benign
	13:32337780:TT:CC	BRCA2	BRCA2:NM_000059:exon11:c.3425_3426delinsCC:p.F1142S	Benign
	13:32337780:TT:CG	BRCA2	BRCA2:NM_000059:exon11:c.3425_3426delinsCG:p.F1142S	Benign
	13:32337780:TTGAA:T	BRCA2	BRCA2:NM_000059:exon11:c.3426_3429del:p.F1142Lfs*7	Pathogenic
	13:32337780:TT:GC	BRCA2	BRCA2:NM_000059:exon11:c.3425_3426delinsGC:p.F1142C	Benign
	13:32337780:TTG:T	BRCA2	BRCA2:NM_000059:exon11:c.3426_3427del:p.F1142Lfs*4	Pathogenic
	13:32337781:T:A	BRCA2	BRCA2:NM_000059:exon11:c.T3426A:p.F1142L	Benign	Conflicting_interpretations_of_pathogenicity
	13:32337781:T:G	BRCA2	BRCA2:NM_000059:exon11:c.T3426G:p.F1142L	Benign
	13:32337782:G:A	BRCA2	BRCA2:NM_000059:exon11:c.G3427A:p.E1143K	Benign	Conflicting_interpretations_of_pathogenicity
	13:32337782:GAA:AAG	BRCA2	BRCA2:NM_000059:exon11:c.3427_3429delinsAAG:p.E1143K	Benign
	13:32337782:GAA:CAG	BRCA2	BRCA2:NM_000059:exon11:c.3427_3429delinsCAG:p.E1143Q	Benign
	13:32337782:GAAGTGCCTGAA:G	BRCA2	BRCA2:NM_000059:exon11:c.3428_3438del:p.V1144Pfs*10	Pathogenic
	13:32337782:GAA:TAG	BRCA2	BRCA2:NM_000059:exon11:c.3427_3429delinsTAG:p.E1143_I3418del	Pathogenic
	13:32337782:GA:TG	BRCA2	BRCA2:NM_000059:exon11:c.3427_3428delinsTG:p.E1143_I3418del	Pathogenic
	13:32337782:G:C	BRCA2	BRCA2:NM_000059:exon11:c.G3427C:p.E1143Q	Benign
	13:32337782:G:GT	BRCA2	BRCA2:NM_000059:exon11:c.3427_3428insT:p.E1143Vfs*4	Pathogenic
	13:32337782:G:T	BRCA2	BRCA2:NM_000059:exon11:c.G3427T:p.E1143X	Pathogenic
	13:32337783:AA:CC	BRCA2	BRCA2:NM_000059:exon11:c.3428_3429delinsCC:p.E1143A	Benign
	13:32337783:AA:CG	BRCA2	BRCA2:NM_000059:exon11:c.3428_3429delinsCG:p.E1143A	Benign
	13:32337783:AA:CT	BRCA2	BRCA2:NM_000059:exon11:c.3428_3429delinsCT:p.E1143A	Benign
	13:32337783:AA:GC	BRCA2	BRCA2:NM_000059:exon11:c.3428_3429delinsGC:p.E1143G	Benign
	13:32337783:AA:GG	BRCA2	BRCA2:NM_000059:exon11:c.3428_3429delinsGG:p.E1143G	Benign
	13:32337783:AA:GT	BRCA2	BRCA2:NM_000059:exon11:c.3428_3429delinsGT:p.E1143G	Benign
	13:32337783:AA:TC	BRCA2	BRCA2:NM_000059:exon11:c.3428_3429delinsTC:p.E1143V	Benign
	13:32337783:AA:TG	BRCA2	BRCA2:NM_000059:exon11:c.3428_3429delinsTG:p.E1143V	Benign
	13:32337783:AA:TT	BRCA2	BRCA2:NM_000059:exon11:c.3428_3429delinsTT:p.E1143V	Benign
	13:32337783:A:C	BRCA2	BRCA2:NM_000059:exon11:c.A3428C:p.E1143A	Benign
	13:32337783:A:G	BRCA2	BRCA2:NM_000059:exon11:c.A3428G:p.E1143G	Benign
	13:32337783:A:T	BRCA2	BRCA2:NM_000059:exon11:c.A3428T:p.E1143V	Benign
	13:32337784:A:C	BRCA2	BRCA2:NM_000059:exon11:c.A3429C:p.E1143D	Benign
	13:32337784:A:G	BRCA2	BRCA2:NM_000059:exon11:c.A3429G:p.E1143E	Benign
	13:32337784:AGT:A	BRCA2	BRCA2:NM_000059:exon11:c.3430_3431del:p.V1144Afs*2	Pathogenic
	13:32337784:A:T	BRCA2	BRCA2:NM_000059:exon11:c.A3429T:p.E1143D	Benign
	13:32337785:G:A	BRCA2	BRCA2:NM_000059:exon11:c.G3430A:p.V1144M	Benign
	13:32337785:G:C	BRCA2	BRCA2:NM_000059:exon11:c.G3430C:p.V1144L	Benign
	13:32337785:G:T	BRCA2	BRCA2:NM_000059:exon11:c.G3430T:p.V1144L	Benign
	13:32337785:GTG:ATA	BRCA2	BRCA2:NM_000059:exon11:c.3430_3432delinsATA:p.V1144I	Benign
	13:32337785:GTG:ATC	BRCA2	BRCA2:NM_000059:exon11:c.3430_3432delinsATC:p.V1144I	Benign
	13:32337785:GTG:ATT	BRCA2	BRCA2:NM_000059:exon11:c.3430_3432delinsATT:p.V1144I	Benign
	13:32337785:GTG:CTA	BRCA2	BRCA2:NM_000059:exon11:c.3430_3432delinsCTA:p.V1144L	Benign
	13:32337785:GTG:CTC	BRCA2	BRCA2:NM_000059:exon11:c.3430_3432delinsCTC:p.V1144L	Benign
	13:32337785:GTG:CTT	BRCA2	BRCA2:NM_000059:exon11:c.3430_3432delinsCTT:p.V1144L	Benign
	13:32337785:GTG:TTA	BRCA2	BRCA2:NM_000059:exon11:c.3430_3432delinsTTA:p.V1144L	Benign
	13:32337786:T:A	BRCA2	BRCA2:NM_000059:exon11:c.T3431A:p.V1144E	Benign
	13:32337786:T:C	BRCA2	BRCA2:NM_000059:exon11:c.T3431C:p.V1144A	Benign	Uncertain_significance
	13:32337786:T:G	BRCA2	BRCA2:NM_000059:exon11:c.T3431G:p.V1144G	Benign	Conflicting_interpretations_of_pathogenicity
	13:32337786:TG:AA	BRCA2	BRCA2:NM_000059:exon11:c.3431_3432delinsAA:p.V1144E	Benign
	13:32337786:TG:CA	BRCA2	BRCA2:NM_000059:exon11:c.3431_3432delinsCA:p.V1144A	Benign
	13:32337786:TG:CC	BRCA2	BRCA2:NM_000059:exon11:c.3431_3432delinsCC:p.V1144A	Benign
	13:32337786:TG:CT	BRCA2	BRCA2:NM_000059:exon11:c.3431_3432delinsCT:p.V1144A	Benign
	13:32337786:TGC:T	BRCA2	BRCA2:NM_000059:exon11:c.3432_3433del:p.P1145*	Pathogenic
	13:32337786:TG:GA	BRCA2	BRCA2:NM_000059:exon11:c.3431_3432delinsGA:p.V1144G	Benign
	13:32337786:TG:GC	BRCA2	BRCA2:NM_000059:exon11:c.3431_3432delinsGC:p.V1144G	Benign
	13:32337786:TG:GT	BRCA2	BRCA2:NM_000059:exon11:c.3431_3432delinsGT:p.V1144G	Benign
	13:32337787:G:T	BRCA2	BRCA2:NM_000059:exon11:c.G3432T:p.V1144V	Benign
	13:32337788:C:A	BRCA2	BRCA2:NM_000059:exon11:c.C3433A:p.P1145T	Benign
	13:32337788:CC:AG	BRCA2	BRCA2:NM_000059:exon11:c.3433_3434delinsAG:p.P1145S	Benign
	13:32337788:CCT:ACA	BRCA2	BRCA2:NM_000059:exon11:c.3433_3435delinsACA:p.P1145T	Benign
	13:32337788:CCT:ACC	BRCA2	BRCA2:NM_000059:exon11:c.3433_3435delinsACC:p.P1145T	Benign
	13:32337788:CCT:ACG	BRCA2	BRCA2:NM_000059:exon11:c.3433_3435delinsACG:p.P1145T	Benign
	13:32337788:CCT:AGA	BRCA2	BRCA2:NM_000059:exon11:c.3433_3435delinsAGA:p.P1145R	Benign
	13:32337788:CCT:AGC	BRCA2	BRCA2:NM_000059:exon11:c.3433_3435delinsAGC:p.P1145S	Benign
	13:32337788:CCT:AGG	BRCA2	BRCA2:NM_000059:exon11:c.3433_3435delinsAGG:p.P1145R	Benign
	13:32337788:CCT:GCA	BRCA2	BRCA2:NM_000059:exon11:c.3433_3435delinsGCA:p.P1145A	Benign
	13:32337788:CCT:GCC	BRCA2	BRCA2:NM_000059:exon11:c.3433_3435delinsGCC:p.P1145A	Benign
	13:32337788:CCT:GCG	BRCA2	BRCA2:NM_000059:exon11:c.3433_3435delinsGCG:p.P1145A	Benign
	13:32337788:CCT:TAA	BRCA2	BRCA2:NM_000059:exon11:c.3433_3435delinsTAA:p.P1145_I3418del	Pathogenic
	13:32337788:CCT:TAG	BRCA2	BRCA2:NM_000059:exon11:c.3433_3435delinsTAG:p.P1145_I3418del	Pathogenic
	13:32337788:CCT:TCA	BRCA2	BRCA2:NM_000059:exon11:c.3433_3435delinsTCA:p.P1145S	Benign
	13:32337788:CCT:TCC	BRCA2	BRCA2:NM_000059:exon11:c.3433_3435delinsTCC:p.P1145S	Benign
	13:32337788:CCT:TCG	BRCA2	BRCA2:NM_000059:exon11:c.3433_3435delinsTCG:p.P1145S	Benign
	13:32337788:CCT:TGA	BRCA2	BRCA2:NM_000059:exon11:c.3433_3435delinsTGA:p.P1145_I3418del	Pathogenic
	13:32337788:CCT:TTA	BRCA2	BRCA2:NM_000059:exon11:c.3433_3435delinsTTA:p.P1145L	Benign
	13:32337788:CCT:TTG	BRCA2	BRCA2:NM_000059:exon11:c.3433_3435delinsTTG:p.P1145L	Benign
	13:32337788:C:G	BRCA2	BRCA2:NM_000059:exon11:c.C3433G:p.P1145A	Benign	Conflicting_interpretations_of_pathogenicity
	13:32337788:C:T	BRCA2	BRCA2:NM_000059:exon11:c.C3433T:p.P1145S	Benign	Conflicting_interpretations_of_pathogenicity
	13:32337789:C:A	BRCA2	BRCA2:NM_000059:exon11:c.C3434A:p.P1145H	Benign
	13:32337789:C:G	BRCA2	BRCA2:NM_000059:exon11:c.C3434G:p.P1145R	Benign	Conflicting_interpretations_of_pathogenicity
	13:32337789:C:T	BRCA2	BRCA2:NM_000059:exon11:c.C3434T:p.P1145L	Benign	Conflicting_interpretations_of_pathogenicity
	13:32337789:CT:AC	BRCA2	BRCA2:NM_000059:exon11:c.3434_3435delinsAC:p.P1145H	Benign
	13:32337789:CT:GA	BRCA2	BRCA2:NM_000059:exon11:c.3434_3435delinsGA:p.P1145R	Benign
	13:32337789:CT:GC	BRCA2	BRCA2:NM_000059:exon11:c.3434_3435delinsGC:p.P1145R	Benign
	13:32337789:CT:GG	BRCA2	BRCA2:NM_000059:exon11:c.3434_3435delinsGG:p.P1145R	Benign
	13:32337789:CT:TA	BRCA2	BRCA2:NM_000059:exon11:c.3434_3435delinsTA:p.P1145L	Benign
	13:32337789:CT:TC	BRCA2	BRCA2:NM_000059:exon11:c.3434_3435delinsTC:p.P1145L	Benign
	13:32337789:CT:TG	BRCA2	BRCA2:NM_000059:exon11:c.3434_3435delinsTG:p.P1145L	Benign
	13:32337790:T:A	BRCA2	BRCA2:NM_000059:exon11:c.T3435A:p.P1145P	Benign
	13:32337790:T:G	BRCA2	BRCA2:NM_000059:exon11:c.T3435G:p.P1145P	Benign
	13:32337791:G:A	BRCA2	BRCA2:NM_000059:exon11:c.G3436A:p.E1146K	Benign	Conflicting_interpretations_of_pathogenicity
	13:32337791:GAA:AAG	BRCA2	BRCA2:NM_000059:exon11:c.3436_3438delinsAAG:p.E1146K	Benign
	13:32337791:GAA:CAG	BRCA2	BRCA2:NM_000059:exon11:c.3436_3438delinsCAG:p.E1146Q	Benign
	13:32337791:GAA:TAG	BRCA2	BRCA2:NM_000059:exon11:c.3436_3438delinsTAG:p.E1146_I3418del	Pathogenic
	13:32337791:GA:TG	BRCA2	BRCA2:NM_000059:exon11:c.3436_3437delinsTG:p.E1146_I3418del	Pathogenic
	13:32337791:G:C	BRCA2	BRCA2:NM_000059:exon11:c.G3436C:p.E1146Q	Benign
	13:32337791:G:T	BRCA2	BRCA2:NM_000059:exon11:c.G3436T:p.E1146X	Pathogenic	Pathogenic
	13:32337792:AA:CC	BRCA2	BRCA2:NM_000059:exon11:c.3437_3438delinsCC:p.E1146A	Benign
	13:32337792:AA:CG	BRCA2	BRCA2:NM_000059:exon11:c.3437_3438delinsCG:p.E1146A	Benign
	13:32337792:AA:CT	BRCA2	BRCA2:NM_000059:exon11:c.3437_3438delinsCT:p.E1146A	Benign
	13:32337792:AA:GC	BRCA2	BRCA2:NM_000059:exon11:c.3437_3438delinsGC:p.E1146G	Benign
	13:32337792:AA:GG	BRCA2	BRCA2:NM_000059:exon11:c.3437_3438delinsGG:p.E1146G	Benign
	13:32337792:AA:GT	BRCA2	BRCA2:NM_000059:exon11:c.3437_3438delinsGT:p.E1146G	Benign
	13:32337792:AA:TC	BRCA2	BRCA2:NM_000059:exon11:c.3437_3438delinsTC:p.E1146V	Benign
	13:32337792:AA:TG	BRCA2	BRCA2:NM_000059:exon11:c.3437_3438delinsTG:p.E1146V	Benign
	13:32337792:AA:TT	BRCA2	BRCA2:NM_000059:exon11:c.3437_3438delinsTT:p.E1146V	Benign
	13:32337792:A:C	BRCA2	BRCA2:NM_000059:exon11:c.A3437C:p.E1146A	Benign
	13:32337792:A:G	BRCA2	BRCA2:NM_000059:exon11:c.A3437G:p.E1146G	Benign	Conflicting_interpretations_of_pathogenicity
	13:32337792:A:T	BRCA2	BRCA2:NM_000059:exon11:c.A3437T:p.E1146V	Benign	Conflicting_interpretations_of_pathogenicity
	13:32337793:A:AAACC	BRCA2	BRCA2:NM_000059:exon11:c.3438_3439insAACC:p.M1149Pfs*10	Pathogenic
	13:32337793:A:C	BRCA2	BRCA2:NM_000059:exon11:c.A3438C:p.E1146D	Benign
	13:32337793:A:T	BRCA2	BRCA2:NM_000059:exon11:c.A3438T:p.E1146D	Benign
	13:32337794:AAC:A	BRCA2	BRCA2:NM_000059:exon11:c.3440_3441del:p.N1147Tfs*10	Pathogenic
	13:32337794:AACCAGATGACTATCTTAAAGACCACTTCTGAGG:A	BRCA2	BRCA2:NM_000059:exon11:c.3440_3472del:p.N1147_E1158delinsK	Pathogenic
	13:32337794:AAC:CAT	BRCA2	BRCA2:NM_000059:exon11:c.3439_3441delinsCAT:p.N1147H	Benign
	13:32337794:AAC:GAT	BRCA2	BRCA2:NM_000059:exon11:c.3439_3441delinsGAT:p.N1147D	Benign
	13:32337794:AAC:TAT	BRCA2	BRCA2:NM_000059:exon11:c.3439_3441delinsTAT:p.N1147Y	Benign
	13:32337794:AAC:TCA	BRCA2	BRCA2:NM_000059:exon11:c.3439_3441delinsTCA:p.N1147S	Benign
	13:32337794:AAC:TCG	BRCA2	BRCA2:NM_000059:exon11:c.3439_3441delinsTCG:p.N1147S	Benign
	13:32337794:AAC:TCT	BRCA2	BRCA2:NM_000059:exon11:c.3439_3441delinsTCT:p.N1147S	Benign
	13:32337794:AA:TC	BRCA2	BRCA2:NM_000059:exon11:c.3439_3440delinsTC:p.N1147S	Benign
	13:32337794:A:C	BRCA2	BRCA2:NM_000059:exon11:c.A3439C:p.N1147H	Benign
	13:32337794:A:G	BRCA2	BRCA2:NM_000059:exon11:c.A3439G:p.N1147D	Benign
	13:32337794:A:T	BRCA2	BRCA2:NM_000059:exon11:c.A3439T:p.N1147Y	Benign
	13:32337795:A:C	BRCA2	BRCA2:NM_000059:exon11:c.A3440C:p.N1147T	Benign
	13:32337795:AC:CA	BRCA2	BRCA2:NM_000059:exon11:c.3440_3441delinsCA:p.N1147T	Benign
	13:32337795:AC:CG	BRCA2	BRCA2:NM_000059:exon11:c.3440_3441delinsCG:p.N1147T	Benign
	13:32337795:AC:CT	BRCA2	BRCA2:NM_000059:exon11:c.3440_3441delinsCT:p.N1147T	Benign
	13:32337795:AC:GT	BRCA2	BRCA2:NM_000059:exon11:c.3440_3441delinsGT:p.N1147S	Benign
	13:32337795:AC:TA	BRCA2	BRCA2:NM_000059:exon11:c.3440_3441delinsTA:p.N1147I	Benign
	13:32337795:AC:TT	BRCA2	BRCA2:NM_000059:exon11:c.3440_3441delinsTT:p.N1147I	Benign
	13:32337795:A:G	BRCA2	BRCA2:NM_000059:exon11:c.A3440G:p.N1147S	Benign
	13:32337795:A:T	BRCA2	BRCA2:NM_000059:exon11:c.A3440T:p.N1147I	Benign	Conflicting_interpretations_of_pathogenicity
	13:32337796:C:A	BRCA2	BRCA2:NM_000059:exon11:c.C3441A:p.N1147K	Benign
	13:32337796:CCA:C	BRCA2	BRCA2:NM_000059:exon11:c.3442_3443del:p.Q1148Dfs*9	Pathogenic
	13:32337796:C:G	BRCA2	BRCA2:NM_000059:exon11:c.C3441G:p.N1147K	Benign
	13:32337797:C:A	BRCA2	BRCA2:NM_000059:exon11:c.C3442A:p.Q1148K	Benign
	13:32337797:CA:AG	BRCA2	BRCA2:NM_000059:exon11:c.3442_3443delinsAG:p.Q1148R	Benign
	13:32337797:CAG:AAA	BRCA2	BRCA2:NM_000059:exon11:c.3442_3444delinsAAA:p.Q1148K	Benign
	13:32337797:CAG:AGA	BRCA2	BRCA2:NM_000059:exon11:c.3442_3444delinsAGA:p.Q1148R	Benign
	13:32337797:CAG:C	BRCA2	BRCA2:NM_000059:exon11:c.3443_3444del:p.Q1148Hfs*9	Pathogenic
	13:32337797:CAG:GAA	BRCA2	BRCA2:NM_000059:exon11:c.3442_3444delinsGAA:p.Q1148E	Benign
	13:32337797:CAG:TAA	BRCA2	BRCA2:NM_000059:exon11:c.3442_3444delinsTAA:p.Q1148_I3418del	Pathogenic
	13:32337797:CAG:TGA	BRCA2	BRCA2:NM_000059:exon11:c.3442_3444delinsTGA:p.Q1148_I3418del	Pathogenic
	13:32337797:CAG:TTA	BRCA2	BRCA2:NM_000059:exon11:c.3442_3444delinsTTA:p.Q1148L	Benign
	13:32337797:CA:TT	BRCA2	BRCA2:NM_000059:exon11:c.3442_3443delinsTT:p.Q1148L	Benign
	13:32337797:C:G	BRCA2	BRCA2:NM_000059:exon11:c.C3442G:p.Q1148E	Benign
	13:32337797:C:T	BRCA2	BRCA2:NM_000059:exon11:c.C3442T:p.Q1148X	Pathogenic	Pathogenic
	13:32337798:A:ACTTC	BRCA2	BRCA2:NM_000059:exon11:c.3443_3444insCTTC:p.Q1148Hfs*11	Pathogenic
	13:32337798:A:C	BRCA2	BRCA2:NM_000059:exon11:c.A3443C:p.Q1148P	Benign
	13:32337798:A:G	BRCA2	BRCA2:NM_000059:exon11:c.A3443G:p.Q1148R	Benign	Conflicting_interpretations_of_pathogenicity
	13:32337798:AG:CA	BRCA2	BRCA2:NM_000059:exon11:c.3443_3444delinsCA:p.Q1148P	Benign
	13:32337798:AG:CC	BRCA2	BRCA2:NM_000059:exon11:c.3443_3444delinsCC:p.Q1148P	Benign
	13:32337798:AG:CT	BRCA2	BRCA2:NM_000059:exon11:c.3443_3444delinsCT:p.Q1148P	Benign
	13:32337798:AG:GA	BRCA2	BRCA2:NM_000059:exon11:c.3443_3444delinsGA:p.Q1148R	Benign
	13:32337798:AG:GC	BRCA2	BRCA2:NM_000059:exon11:c.3443_3444delinsGC:p.Q1148R	Benign
	13:32337798:AG:GT	BRCA2	BRCA2:NM_000059:exon11:c.3443_3444delinsGT:p.Q1148R	Benign
	13:32337798:AG:TA	BRCA2	BRCA2:NM_000059:exon11:c.3443_3444delinsTA:p.Q1148L	Benign
	13:32337798:AG:TC	BRCA2	BRCA2:NM_000059:exon11:c.3443_3444delinsTC:p.Q1148L	Benign
	13:32337798:AG:TT	BRCA2	BRCA2:NM_000059:exon11:c.3443_3444delinsTT:p.Q1148L	Benign
	13:32337798:A:T	BRCA2	BRCA2:NM_000059:exon11:c.A3443T:p.Q1148L	Benign	Conflicting_interpretations_of_pathogenicity
	13:32337799:G:A	BRCA2	BRCA2:NM_000059:exon11:c.G3444A:p.Q1148Q	Benign
	13:32337799:G:C	BRCA2	BRCA2:NM_000059:exon11:c.G3444C:p.Q1148H	Benign	Conflicting_interpretations_of_pathogenicity
	13:32337799:G:GAT	BRCA2	BRCA2:NM_000059:exon11:c.3444_3445insAT:p.M1149Ifs*2	Pathogenic
	13:32337799:G:T	BRCA2	BRCA2:NM_000059:exon11:c.G3444T:p.Q1148H	Benign
	13:32337800:A:C	BRCA2	BRCA2:NM_000059:exon11:c.A3445C:p.M1149L	Benign
	13:32337800:A:T	BRCA2	BRCA2:NM_000059:exon11:c.A3445T:p.M1149L	Benign	Conflicting_interpretations_of_pathogenicity
	13:32337800:AT:CG	BRCA2	BRCA2:NM_000059:exon11:c.3445_3446delinsCG:p.M1149R	Benign
	13:32337800:ATG:CGA	BRCA2	BRCA2:NM_000059:exon11:c.3445_3447delinsCGA:p.M1149R	Benign
	13:32337800:ATG:CGC	BRCA2	BRCA2:NM_000059:exon11:c.3445_3447delinsCGC:p.M1149R	Benign
	13:32337800:ATG:CGT	BRCA2	BRCA2:NM_000059:exon11:c.3445_3447delinsCGT:p.M1149R	Benign
	13:32337800:ATG:CTA	BRCA2	BRCA2:NM_000059:exon11:c.3445_3447delinsCTA:p.M1149L	Benign
	13:32337800:ATG:CTC	BRCA2	BRCA2:NM_000059:exon11:c.3445_3447delinsCTC:p.M1149L	Benign
	13:32337800:ATG:CTT	BRCA2	BRCA2:NM_000059:exon11:c.3445_3447delinsCTT:p.M1149L	Benign
	13:32337800:ATG:GTA	BRCA2	BRCA2:NM_000059:exon11:c.3445_3447delinsGTA:p.M1149V	Benign
	13:32337800:ATG:GTC	BRCA2	BRCA2:NM_000059:exon11:c.3445_3447delinsGTC:p.M1149V	Benign
	13:32337800:ATG:GTT	BRCA2	BRCA2:NM_000059:exon11:c.3445_3447delinsGTT:p.M1149V	Benign
	13:32337800:ATG:TAA	BRCA2	BRCA2:NM_000059:exon11:c.3445_3447delinsTAA:p.M1149_I3418del	Pathogenic
	13:32337800:ATG:TGA	BRCA2	BRCA2:NM_000059:exon11:c.3445_3447delinsTGA:p.M1149_I3418del	Pathogenic
	13:32337800:ATG:TTA	BRCA2	BRCA2:NM_000059:exon11:c.3445_3447delinsTTA:p.M1149L	Benign
	13:32337800:AT:TA	BRCA2	BRCA2:NM_000059:exon11:c.3445_3446delinsTA:p.M1149_I3418del	Pathogenic
	13:32337801:T:A	BRCA2	BRCA2:NM_000059:exon11:c.T3446A:p.M1149K	Benign
	13:32337801:T:C	BRCA2	BRCA2:NM_000059:exon11:c.T3446C:p.M1149T	Benign	Conflicting_interpretations_of_pathogenicity
	13:32337801:T:G	BRCA2	BRCA2:NM_000059:exon11:c.T3446G:p.M1149R	Benign
	13:32337801:TG:AA	BRCA2	BRCA2:NM_000059:exon11:c.3446_3447delinsAA:p.M1149K	Benign
	13:32337801:TGA:T	BRCA2	BRCA2:NM_000059:exon11:c.3447_3448del:p.M1149Ifs*8	Pathogenic
	13:32337801:TG:CA	BRCA2	BRCA2:NM_000059:exon11:c.3446_3447delinsCA:p.M1149T	Benign
	13:32337801:TG:CC	BRCA2	BRCA2:NM_000059:exon11:c.3446_3447delinsCC:p.M1149T	Benign
	13:32337801:TG:CT	BRCA2	BRCA2:NM_000059:exon11:c.3446_3447delinsCT:p.M1149T	Benign
	13:32337801:TG:GA	BRCA2	BRCA2:NM_000059:exon11:c.3446_3447delinsGA:p.M1149R	Benign
	13:32337802:G:A	BRCA2	BRCA2:NM_000059:exon11:c.G3447A:p.M1149I	Benign	Conflicting_interpretations_of_pathogenicity
	13:32337802:GACTATCTTAAAGACCACT:G	BRCA2	BRCA2:NM_000059:exon11:c.3448_3465del:p.T1150_T1155del	Pathogenic
	13:32337802:G:C	BRCA2	BRCA2:NM_000059:exon11:c.G3447C:p.M1149I	Benign
	13:32337802:G:T	BRCA2	BRCA2:NM_000059:exon11:c.G3447T:p.M1149I	Benign
	13:32337803:A:AAG	BRCA2	BRCA2:NM_000059:exon11:c.3448_3449insAG:p.T1150Kfs*4	Pathogenic	Pathogenic
	13:32337803:A:C	BRCA2	BRCA2:NM_000059:exon11:c.A3448C:p.T1150P	Benign
	13:32337803:ACT:A	BRCA2	BRCA2:NM_000059:exon11:c.3449_3450del:p.T1150Nfs*7	Pathogenic
	13:32337803:ACTAT:A	BRCA2	BRCA2:NM_000059:exon11:c.3449_3452del:p.I1151*	Pathogenic	Likely_pathogenic
	13:32337803:ACT:CCA	BRCA2	BRCA2:NM_000059:exon11:c.3448_3450delinsCCA:p.T1150P	Benign
	13:32337803:ACT:CCC	BRCA2	BRCA2:NM_000059:exon11:c.3448_3450delinsCCC:p.T1150P	Benign
	13:32337803:ACT:CCG	BRCA2	BRCA2:NM_000059:exon11:c.3448_3450delinsCCG:p.T1150P	Benign
	13:32337803:ACT:GCA	BRCA2	BRCA2:NM_000059:exon11:c.3448_3450delinsGCA:p.T1150A	Benign
	13:32337803:ACT:GCC	BRCA2	BRCA2:NM_000059:exon11:c.3448_3450delinsGCC:p.T1150A	Benign
	13:32337803:ACT:GCG	BRCA2	BRCA2:NM_000059:exon11:c.3448_3450delinsGCG:p.T1150A	Benign
	13:32337803:ACT:TCA	BRCA2	BRCA2:NM_000059:exon11:c.3448_3450delinsTCA:p.T1150S	Benign
	13:32337803:ACT:TCC	BRCA2	BRCA2:NM_000059:exon11:c.3448_3450delinsTCC:p.T1150S	Benign
	13:32337803:ACT:TCG	BRCA2	BRCA2:NM_000059:exon11:c.3448_3450delinsTCG:p.T1150S	Benign
	13:32337803:A:G	BRCA2	BRCA2:NM_000059:exon11:c.A3448G:p.T1150A	Benign	Conflicting_interpretations_of_pathogenicity
	13:32337803:A:T	BRCA2	BRCA2:NM_000059:exon11:c.A3448T:p.T1150S	Benign	Conflicting_interpretations_of_pathogenicity
	13:32337804:C:A	BRCA2	BRCA2:NM_000059:exon11:c.C3449A:p.T1150N	Benign
	13:32337804:C:CA	BRCA2	BRCA2:NM_000059:exon11:c.3449_3450insA:p.I1151Yfs*7	Pathogenic
	13:32337804:C:CT	BRCA2	BRCA2:NM_000059:exon11:c.3450dupT:p.I1151Yfs*7	Pathogenic	Pathogenic
	13:32337804:C:CTATCTTAAAGACCACTTCTGAGGAATGCAGAGATGCTGATCTTCATGTCA	BRCA2	BRCA2:NM_000059:exon11:c.3449_3450insTATCTTAAAGACCACTTCTGAGGAATGCAGAGATGCTGATCTTCATGTCA:p.M1168Sfs*2	Pathogenic
	13:32337804:C:G	BRCA2	BRCA2:NM_000059:exon11:c.C3449G:p.T1150S	Benign	Conflicting_interpretations_of_pathogenicity
	13:32337804:C:T	BRCA2	BRCA2:NM_000059:exon11:c.C3449T:p.T1150I	Benign	Conflicting_interpretations_of_pathogenicity
	13:32337804:CT:AA	BRCA2	BRCA2:NM_000059:exon11:c.3449_3450delinsAA:p.T1150K	Benign
	13:32337804:CT:AC	BRCA2	BRCA2:NM_000059:exon11:c.3449_3450delinsAC:p.T1150N	Benign
	13:32337804:CTA:C	BRCA2	BRCA2:NM_000059:exon11:c.3450_3451del:p.I1151Lfs*6	Pathogenic	Pathogenic
	13:32337804:CT:AG	BRCA2	BRCA2:NM_000059:exon11:c.3449_3450delinsAG:p.T1150K	Benign
	13:32337804:CT:GC	BRCA2	BRCA2:NM_000059:exon11:c.3449_3450delinsGC:p.T1150S	Benign
	13:32337804:CT:TA	BRCA2	BRCA2:NM_000059:exon11:c.3449_3450delinsTA:p.T1150I	Benign
	13:32337804:CT:TC	BRCA2	BRCA2:NM_000059:exon11:c.3449_3450delinsTC:p.T1150I	Benign
	13:32337805:T:TAG	BRCA2	BRCA2:NM_000059:exon11:c.3450_3451insAG:p.I1151Rfs*3	Pathogenic
	13:32337806:A:AT	BRCA2	BRCA2:NM_000059:exon11:c.3452dupT:p.T1154Dfs*4	Pathogenic	Pathogenic
	13:32337806:A:C	BRCA2	BRCA2:NM_000059:exon11:c.A3451C:p.I1151L	Benign	Conflicting_interpretations_of_pathogenicity
	13:32337806:A:G	BRCA2	BRCA2:NM_000059:exon11:c.A3451G:p.I1151V	Benign	Conflicting_interpretations_of_pathogenicity
	13:32337806:A:T	BRCA2	BRCA2:NM_000059:exon11:c.A3451T:p.I1151F	Benign
	13:32337806:ATC:A	BRCA2	BRCA2:NM_000059:exon11:c.3452_3453del:p.L1152Kfs*5	Pathogenic
	13:32337806:ATC:CTA	BRCA2	BRCA2:NM_000059:exon11:c.3451_3453delinsCTA:p.I1151L	Benign
	13:32337806:ATC:CTG	BRCA2	BRCA2:NM_000059:exon11:c.3451_3453delinsCTG:p.I1151L	Benign
	13:32337806:ATC:CTT	BRCA2	BRCA2:NM_000059:exon11:c.3451_3453delinsCTT:p.I1151L	Benign
	13:32337806:ATC:GTA	BRCA2	BRCA2:NM_000059:exon11:c.3451_3453delinsGTA:p.I1151V	Benign
	13:32337806:ATC:GTG	BRCA2	BRCA2:NM_000059:exon11:c.3451_3453delinsGTG:p.I1151V	Benign
	13:32337806:ATC:GTT	BRCA2	BRCA2:NM_000059:exon11:c.3451_3453delinsGTT:p.I1151V	Benign
	13:32337806:ATC:TAA	BRCA2	BRCA2:NM_000059:exon11:c.3451_3453delinsTAA:p.I1151_I3418del	Pathogenic
	13:32337806:ATC:TAG	BRCA2	BRCA2:NM_000059:exon11:c.3451_3453delinsTAG:p.I1151_I3418del	Pathogenic
	13:32337806:ATC:TCA	BRCA2	BRCA2:NM_000059:exon11:c.3451_3453delinsTCA:p.I1151S	Benign
	13:32337806:ATC:TCG	BRCA2	BRCA2:NM_000059:exon11:c.3451_3453delinsTCG:p.I1151S	Benign
	13:32337806:ATC:TCT	BRCA2	BRCA2:NM_000059:exon11:c.3451_3453delinsTCT:p.I1151S	Benign
	13:32337806:ATC:TGA	BRCA2	BRCA2:NM_000059:exon11:c.3451_3453delinsTGA:p.I1151_I3418del	Pathogenic
	13:32337806:ATC:TTA	BRCA2	BRCA2:NM_000059:exon11:c.3451_3453delinsTTA:p.I1151L	Benign
	13:32337806:ATC:TTG	BRCA2	BRCA2:NM_000059:exon11:c.3451_3453delinsTTG:p.I1151L	Benign
	13:32337806:ATC:TTT	BRCA2	BRCA2:NM_000059:exon11:c.3451_3453delinsTTT:p.I1151F	Benign
	13:32337806:AT:TC	BRCA2	BRCA2:NM_000059:exon11:c.3451_3452delinsTC:p.I1151S	Benign
	13:32337807:T:A	BRCA2	BRCA2:NM_000059:exon11:c.T3452A:p.I1151N	Benign
	13:32337807:T:C	BRCA2	BRCA2:NM_000059:exon11:c.T3452C:p.I1151T	Benign
	13:32337807:TC:AT	BRCA2	BRCA2:NM_000059:exon11:c.3452_3453delinsAT:p.I1151N	Benign
	13:32337807:TC:CA	BRCA2	BRCA2:NM_000059:exon11:c.3452_3453delinsCA:p.I1151T	Benign
	13:32337807:TC:CG	BRCA2	BRCA2:NM_000059:exon11:c.3452_3453delinsCG:p.I1151T	Benign
	13:32337807:TC:CT	BRCA2	BRCA2:NM_000059:exon11:c.3452_3453delinsCT:p.I1151T	Benign
	13:32337807:TC:GT	BRCA2	BRCA2:NM_000059:exon11:c.3452_3453delinsGT:p.I1151S	Benign
	13:32337807:T:G	BRCA2	BRCA2:NM_000059:exon11:c.T3452G:p.I1151S	Benign
	13:32337808:C:A	BRCA2	BRCA2:NM_000059:exon11:c.C3453A:p.I1151I	Benign
	13:32337808:C:CT	BRCA2	BRCA2:NM_000059:exon11:c.3454dupT:p.L1152Ffs*6	Pathogenic	Pathogenic
	13:32337808:C:CTT	BRCA2	BRCA2:NM_000059:exon11:c.3453_3454insTT:p.L1152Ffs*2	Pathogenic	Pathogenic
	13:32337808:C:G	BRCA2	BRCA2:NM_000059:exon11:c.C3453G:p.I1151M	Benign	Conflicting_interpretations_of_pathogenicity
	13:32337808:C:T	BRCA2	BRCA2:NM_000059:exon11:c.C3453T:p.I1151I	Benign
	13:32337808:CTTAA:C	BRCA2	BRCA2:NM_000059:exon11:c.3454_3457del:p.L1152Rfs*15	Pathogenic
	13:32337808:CTT:C	BRCA2	BRCA2:NM_000059:exon11:c.3454_3455del:p.L1152Kfs*5	Pathogenic	Pathogenic
	13:32337809:T:A	BRCA2	BRCA2:NM_000059:exon11:c.T3454A:p.L1152I	Benign
	13:32337809:T:G	BRCA2	BRCA2:NM_000059:exon11:c.T3454G:p.L1152V	Benign
	13:32337809:TTA:AGC	BRCA2	BRCA2:NM_000059:exon11:c.3454_3456delinsAGC:p.L1152S	Benign
	13:32337809:TTA:AGT	BRCA2	BRCA2:NM_000059:exon11:c.3454_3456delinsAGT:p.L1152S	Benign
	13:32337809:TTA:ATC	BRCA2	BRCA2:NM_000059:exon11:c.3454_3456delinsATC:p.L1152I	Benign
	13:32337809:TTA:ATT	BRCA2	BRCA2:NM_000059:exon11:c.3454_3456delinsATT:p.L1152I	Benign
	13:32337809:TTA:GTC	BRCA2	BRCA2:NM_000059:exon11:c.3454_3456delinsGTC:p.L1152V	Benign
	13:32337809:TTA:GTG	BRCA2	BRCA2:NM_000059:exon11:c.3454_3456delinsGTG:p.L1152V	Benign
	13:32337809:TTA:GTT	BRCA2	BRCA2:NM_000059:exon11:c.3454_3456delinsGTT:p.L1152V	Benign
	13:32337809:TTA:T	BRCA2	BRCA2:NM_000059:exon11:c.3455_3456del:p.L1152*	Pathogenic
	13:32337810:T:A	BRCA2	BRCA2:NM_000059:exon11:c.T3455A:p.L1152X	Pathogenic	Pathogenic
	13:32337810:TA:AG	BRCA2	BRCA2:NM_000059:exon11:c.3455_3456delinsAG:p.L1152_I3418del	Pathogenic
	13:32337810:TAA:T	BRCA2	BRCA2:NM_000059:exon11:c.3456_3457del:p.K1153Dfs*4	Pathogenic
	13:32337810:TA:CC	BRCA2	BRCA2:NM_000059:exon11:c.3455_3456delinsCC:p.L1152S	Benign
	13:32337810:TA:CG	BRCA2	BRCA2:NM_000059:exon11:c.3455_3456delinsCG:p.L1152S	Benign
	13:32337810:TA:CT	BRCA2	BRCA2:NM_000059:exon11:c.3455_3456delinsCT:p.L1152S	Benign
	13:32337810:T:C	BRCA2	BRCA2:NM_000059:exon11:c.T3455C:p.L1152S	Benign	Conflicting_interpretations_of_pathogenicity
	13:32337810:T:G	BRCA2	BRCA2:NM_000059:exon11:c.T3455G:p.L1152X	Pathogenic	Pathogenic
	13:32337810:T:TA	BRCA2	BRCA2:NM_000059:exon11:c.3456dupA:p.T1154Dfs*4	Pathogenic	Pathogenic
	13:32337810:T:TG	BRCA2	BRCA2:NM_000059:exon11:c.3455_3456insG:p.T1154Dfs*4	Pathogenic
	13:32337811:A:C	BRCA2	BRCA2:NM_000059:exon11:c.A3456C:p.L1152F	Benign
	13:32337811:A:T	BRCA2	BRCA2:NM_000059:exon11:c.A3456T:p.L1152F	Benign
	13:32337812:AA:CG	BRCA2	BRCA2:NM_000059:exon11:c.3457_3458delinsCG:p.K1153R	Benign
	13:32337812:AAG:A	BRCA2	BRCA2:NM_000059:exon11:c.3458_3459del:p.K1153Nfs*4	Pathogenic
	13:32337812:AAG:CAA	BRCA2	BRCA2:NM_000059:exon11:c.3457_3459delinsCAA:p.K1153Q	Benign
	13:32337812:AAG:CGA	BRCA2	BRCA2:NM_000059:exon11:c.3457_3459delinsCGA:p.K1153R	Benign
	13:32337812:AAG:CGC	BRCA2	BRCA2:NM_000059:exon11:c.3457_3459delinsCGC:p.K1153R	Benign
	13:32337812:AAG:CGT	BRCA2	BRCA2:NM_000059:exon11:c.3457_3459delinsCGT:p.K1153R	Benign
	13:32337812:AAG:GAA	BRCA2	BRCA2:NM_000059:exon11:c.3457_3459delinsGAA:p.K1153E	Benign
	13:32337812:AAG:TAA	BRCA2	BRCA2:NM_000059:exon11:c.3457_3459delinsTAA:p.K1153_I3418del	Pathogenic
	13:32337812:AAG:TGA	BRCA2	BRCA2:NM_000059:exon11:c.3457_3459delinsTGA:p.K1153_I3418del	Pathogenic
	13:32337812:A:C	BRCA2	BRCA2:NM_000059:exon11:c.A3457C:p.K1153Q	Benign
	13:32337812:A:G	BRCA2	BRCA2:NM_000059:exon11:c.A3457G:p.K1153E	Benign
	13:32337812:A:T	BRCA2	BRCA2:NM_000059:exon11:c.A3457T:p.K1153X	Pathogenic
	13:32337813:A:AG	BRCA2	BRCA2:NM_000059:exon11:c.3459dupG:p.T1154Dfs*4	Pathogenic
	13:32337813:A:C	BRCA2	BRCA2:NM_000059:exon11:c.A3458C:p.K1153T	Benign
	13:32337813:A:G	BRCA2	BRCA2:NM_000059:exon11:c.A3458G:p.K1153R	Benign	Conflicting_interpretations_of_pathogenicity
	13:32337813:AGACCACTTCTGAGGAATGCAGAGATGC:A	BRCA2	BRCA2:NM_000059:exon11:c.3459_3485del:p.K1153_A1162delinsN	Pathogenic
	13:32337813:AG:CA	BRCA2	BRCA2:NM_000059:exon11:c.3458_3459delinsCA:p.K1153T	Benign
	13:32337813:AG:CC	BRCA2	BRCA2:NM_000059:exon11:c.3458_3459delinsCC:p.K1153T	Benign
	13:32337813:AG:CT	BRCA2	BRCA2:NM_000059:exon11:c.3458_3459delinsCT:p.K1153T	Benign
	13:32337813:AG:GA	BRCA2	BRCA2:NM_000059:exon11:c.3458_3459delinsGA:p.K1153R	Benign
	13:32337813:A:T	BRCA2	BRCA2:NM_000059:exon11:c.A3458T:p.K1153M	Benign
	13:32337814:GAC:G	BRCA2	BRCA2:NM_000059:exon11:c.3460_3461del:p.T1154Hfs*3	Pathogenic
	13:32337814:G:C	BRCA2	BRCA2:NM_000059:exon11:c.G3459C:p.K1153N	Benign
	13:32337814:G:T	BRCA2	BRCA2:NM_000059:exon11:c.G3459T:p.K1153N	Benign
	13:32337815:A:AC	BRCA2	BRCA2:NM_000059:exon11:c.3461dupC:p.T1155Hfs*3	Pathogenic
	13:32337815:A:C	BRCA2	BRCA2:NM_000059:exon11:c.A3460C:p.T1154P	Benign
	13:32337815:ACC:CCA	BRCA2	BRCA2:NM_000059:exon11:c.3460_3462delinsCCA:p.T1154P	Benign
	13:32337815:ACC:CCG	BRCA2	BRCA2:NM_000059:exon11:c.3460_3462delinsCCG:p.T1154P	Benign
	13:32337815:ACC:CCT	BRCA2	BRCA2:NM_000059:exon11:c.3460_3462delinsCCT:p.T1154P	Benign
	13:32337815:ACC:GCA	BRCA2	BRCA2:NM_000059:exon11:c.3460_3462delinsGCA:p.T1154A	Benign
	13:32337815:ACC:GCG	BRCA2	BRCA2:NM_000059:exon11:c.3460_3462delinsGCG:p.T1154A	Benign
	13:32337815:ACC:GCT	BRCA2	BRCA2:NM_000059:exon11:c.3460_3462delinsGCT:p.T1154A	Benign
	13:32337815:ACC:TCA	BRCA2	BRCA2:NM_000059:exon11:c.3460_3462delinsTCA:p.T1154S	Benign
	13:32337815:ACC:TCG	BRCA2	BRCA2:NM_000059:exon11:c.3460_3462delinsTCG:p.T1154S	Benign
	13:32337815:ACC:TCT	BRCA2	BRCA2:NM_000059:exon11:c.3460_3462delinsTCT:p.T1154S	Benign
	13:32337815:A:G	BRCA2	BRCA2:NM_000059:exon11:c.A3460G:p.T1154A	Benign	Conflicting_interpretations_of_pathogenicity
	13:32337815:A:T	BRCA2	BRCA2:NM_000059:exon11:c.A3460T:p.T1154S	Benign	Conflicting_interpretations_of_pathogenicity
	13:32337816:C:A	BRCA2	BRCA2:NM_000059:exon11:c.C3461A:p.T1154N	Benign	Conflicting_interpretations_of_pathogenicity
	13:32337816:CCA:C	BRCA2	BRCA2:NM_000059:exon11:c.3462_3463del:p.T1155Ffs*2	Pathogenic
	13:32337816:CC:AT	BRCA2	BRCA2:NM_000059:exon11:c.3461_3462delinsAT:p.T1154N	Benign
	13:32337816:CC:GT	BRCA2	BRCA2:NM_000059:exon11:c.3461_3462delinsGT:p.T1154S	Benign
	13:32337816:CC:TA	BRCA2	BRCA2:NM_000059:exon11:c.3461_3462delinsTA:p.T1154I	Benign
	13:32337816:CC:TT	BRCA2	BRCA2:NM_000059:exon11:c.3461_3462delinsTT:p.T1154I	Benign
	13:32337816:C:G	BRCA2	BRCA2:NM_000059:exon11:c.C3461G:p.T1154S	Benign
	13:32337816:C:T	BRCA2	BRCA2:NM_000059:exon11:c.C3461T:p.T1154I	Benign	Conflicting_interpretations_of_pathogenicity
	13:32337817:C:A	BRCA2	BRCA2:NM_000059:exon11:c.C3462A:p.T1154T	Benign
	13:32337818:A:C	BRCA2	BRCA2:NM_000059:exon11:c.A3463C:p.T1155P	Benign	Conflicting_interpretations_of_pathogenicity
	13:32337818:ACT:CCA	BRCA2	BRCA2:NM_000059:exon11:c.3463_3465delinsCCA:p.T1155P	Benign
	13:32337818:ACT:CCC	BRCA2	BRCA2:NM_000059:exon11:c.3463_3465delinsCCC:p.T1155P	Benign
	13:32337818:ACT:CCG	BRCA2	BRCA2:NM_000059:exon11:c.3463_3465delinsCCG:p.T1155P	Benign
	13:32337818:ACT:GCA	BRCA2	BRCA2:NM_000059:exon11:c.3463_3465delinsGCA:p.T1155A	Benign
	13:32337818:ACT:GCC	BRCA2	BRCA2:NM_000059:exon11:c.3463_3465delinsGCC:p.T1155A	Benign
	13:32337818:ACT:GCG	BRCA2	BRCA2:NM_000059:exon11:c.3463_3465delinsGCG:p.T1155A	Benign
	13:32337818:ACT:TCA	BRCA2	BRCA2:NM_000059:exon11:c.3463_3465delinsTCA:p.T1155S	Benign
	13:32337818:ACT:TCC	BRCA2	BRCA2:NM_000059:exon11:c.3463_3465delinsTCC:p.T1155S	Benign
	13:32337818:ACT:TCG	BRCA2	BRCA2:NM_000059:exon11:c.3463_3465delinsTCG:p.T1155S	Benign
	13:32337818:A:G	BRCA2	BRCA2:NM_000059:exon11:c.A3463G:p.T1155A	Benign	Conflicting_interpretations_of_pathogenicity
	13:32337818:A:T	BRCA2	BRCA2:NM_000059:exon11:c.A3463T:p.T1155S	Benign
	13:32337819:C:A	BRCA2	BRCA2:NM_000059:exon11:c.C3464A:p.T1155N	Benign
	13:32337819:C:CT	BRCA2	BRCA2:NM_000059:exon11:c.3465dupT:p.S1156Ffs*2	Pathogenic
	13:32337819:C:G	BRCA2	BRCA2:NM_000059:exon11:c.C3464G:p.T1155S	Benign	Conflicting_interpretations_of_pathogenicity
	13:32337819:C:T	BRCA2	BRCA2:NM_000059:exon11:c.C3464T:p.T1155I	Benign
	13:32337819:CT:AC	BRCA2	BRCA2:NM_000059:exon11:c.3464_3465delinsAC:p.T1155N	Benign
	13:32337819:CT:GC	BRCA2	BRCA2:NM_000059:exon11:c.3464_3465delinsGC:p.T1155S	Benign
	13:32337819:CT:TA	BRCA2	BRCA2:NM_000059:exon11:c.3464_3465delinsTA:p.T1155I	Benign
	13:32337819:CT:TC	BRCA2	BRCA2:NM_000059:exon11:c.3464_3465delinsTC:p.T1155I	Benign
	13:32337819:CTT:C	BRCA2	BRCA2:NM_000059:exon11:c.3465_3466del:p.S1156*	Pathogenic	Pathogenic
	13:32337820:T:A	BRCA2	BRCA2:NM_000059:exon11:c.T3465A:p.T1155T	Benign
	13:32337820:TTC:T	BRCA2	BRCA2:NM_000059:exon11:c.3466_3467del:p.S1156*	Pathogenic
	13:32337821:T:A	BRCA2	BRCA2:NM_000059:exon11:c.T3466A:p.S1156T	Benign
	13:32337821:T:C	BRCA2	BRCA2:NM_000059:exon11:c.T3466C:p.S1156P	Benign
	13:32337821:TCT:ACA	BRCA2	BRCA2:NM_000059:exon11:c.3466_3468delinsACA:p.S1156T	Benign
	13:32337821:TCT:ACC	BRCA2	BRCA2:NM_000059:exon11:c.3466_3468delinsACC:p.S1156T	Benign
	13:32337821:TCT:ACG	BRCA2	BRCA2:NM_000059:exon11:c.3466_3468delinsACG:p.S1156T	Benign
	13:32337821:TCT:CCA	BRCA2	BRCA2:NM_000059:exon11:c.3466_3468delinsCCA:p.S1156P	Benign
	13:32337821:TCT:CCC	BRCA2	BRCA2:NM_000059:exon11:c.3466_3468delinsCCC:p.S1156P	Benign
	13:32337821:TCT:CCG	BRCA2	BRCA2:NM_000059:exon11:c.3466_3468delinsCCG:p.S1156P	Benign
	13:32337821:TCT:GCA	BRCA2	BRCA2:NM_000059:exon11:c.3466_3468delinsGCA:p.S1156A	Benign
	13:32337821:TCT:GCC	BRCA2	BRCA2:NM_000059:exon11:c.3466_3468delinsGCC:p.S1156A	Benign
	13:32337821:TCT:GCG	BRCA2	BRCA2:NM_000059:exon11:c.3466_3468delinsGCG:p.S1156A	Benign
	13:32337821:T:G	BRCA2	BRCA2:NM_000059:exon11:c.T3466G:p.S1156A	Benign
	13:32337821:T:TAA	BRCA2	BRCA2:NM_000059:exon11:c.3466_3467insAA:p.S1156*	Pathogenic
	13:32337822:C:A	BRCA2	BRCA2:NM_000059:exon11:c.C3467A:p.S1156Y	Benign
	13:32337822:C:G	BRCA2	BRCA2:NM_000059:exon11:c.C3467G:p.S1156C	Benign
	13:32337822:C:T	BRCA2	BRCA2:NM_000059:exon11:c.C3467T:p.S1156F	Benign
	13:32337822:CT:AA	BRCA2	BRCA2:NM_000059:exon11:c.3467_3468delinsAA:p.S1156_I3418del	Pathogenic
	13:32337822:CT:AC	BRCA2	BRCA2:NM_000059:exon11:c.3467_3468delinsAC:p.S1156Y	Benign
	13:32337822:CT:AG	BRCA2	BRCA2:NM_000059:exon11:c.3467_3468delinsAG:p.S1156_I3418del	Pathogenic
	13:32337822:CT:GA	BRCA2	BRCA2:NM_000059:exon11:c.3467_3468delinsGA:p.S1156_I3418del	Pathogenic
	13:32337822:CT:GC	BRCA2	BRCA2:NM_000059:exon11:c.3467_3468delinsGC:p.S1156C	Benign
	13:32337822:CTG:C	BRCA2	BRCA2:NM_000059:exon11:c.3468_3469del:p.E1157Gfs*6	Pathogenic
	13:32337822:CT:TC	BRCA2	BRCA2:NM_000059:exon11:c.3467_3468delinsTC:p.S1156F	Benign
	13:32337824:G:A	BRCA2	BRCA2:NM_000059:exon11:c.G3469A:p.E1157K	Benign
	13:32337824:GAG:AAA	BRCA2	BRCA2:NM_000059:exon11:c.3469_3471delinsAAA:p.E1157K	Benign
	13:32337824:GAG:CAA	BRCA2	BRCA2:NM_000059:exon11:c.3469_3471delinsCAA:p.E1157Q	Benign
	13:32337824:GAG:TAA	BRCA2	BRCA2:NM_000059:exon11:c.3469_3471delinsTAA:p.E1157_I3418del	Pathogenic
	13:32337824:GAG:TGA	BRCA2	BRCA2:NM_000059:exon11:c.3469_3471delinsTGA:p.E1157_I3418del	Pathogenic
	13:32337824:G:C	BRCA2	BRCA2:NM_000059:exon11:c.G3469C:p.E1157Q	Benign
	13:32337824:G:T	BRCA2	BRCA2:NM_000059:exon11:c.G3469T:p.E1157X	Pathogenic	Pathogenic
	13:32337825:A:C	BRCA2	BRCA2:NM_000059:exon11:c.A3470C:p.E1157A	Benign
	13:32337825:A:G	BRCA2	BRCA2:NM_000059:exon11:c.A3470G:p.E1157G	Benign
	13:32337825:AG:CA	BRCA2	BRCA2:NM_000059:exon11:c.3470_3471delinsCA:p.E1157A	Benign
	13:32337825:AG:CC	BRCA2	BRCA2:NM_000059:exon11:c.3470_3471delinsCC:p.E1157A	Benign
	13:32337825:AG:CT	BRCA2	BRCA2:NM_000059:exon11:c.3470_3471delinsCT:p.E1157A	Benign
	13:32337825:AG:GA	BRCA2	BRCA2:NM_000059:exon11:c.3470_3471delinsGA:p.E1157G	Benign
	13:32337825:AGGAAT:A	BRCA2	BRCA2:NM_000059:exon11:c.3471_3475del:p.E1158Qfs*4	Pathogenic
	13:32337825:AG:GC	BRCA2	BRCA2:NM_000059:exon11:c.3470_3471delinsGC:p.E1157G	Benign
	13:32337825:AG:GT	BRCA2	BRCA2:NM_000059:exon11:c.3470_3471delinsGT:p.E1157G	Benign
	13:32337825:AG:TA	BRCA2	BRCA2:NM_000059:exon11:c.3470_3471delinsTA:p.E1157V	Benign
	13:32337825:AG:TC	BRCA2	BRCA2:NM_000059:exon11:c.3470_3471delinsTC:p.E1157V	Benign
	13:32337825:AG:TT	BRCA2	BRCA2:NM_000059:exon11:c.3470_3471delinsTT:p.E1157V	Benign
	13:32337825:A:T	BRCA2	BRCA2:NM_000059:exon11:c.A3470T:p.E1157V	Benign	Conflicting_interpretations_of_pathogenicity
	13:32337826:G:C	BRCA2	BRCA2:NM_000059:exon11:c.G3471C:p.E1157D	Benign
	13:32337826:GGA:G	BRCA2	BRCA2:NM_000059:exon11:c.3472_3473del:p.E1158Mfs*5	Pathogenic
	13:32337826:G:T	BRCA2	BRCA2:NM_000059:exon11:c.G3471T:p.E1157D	Benign
	13:32337827:G:A	BRCA2	BRCA2:NM_000059:exon11:c.G3472A:p.E1158K	Benign	Conflicting_interpretations_of_pathogenicity
	13:32337827:GAA:AAG	BRCA2	BRCA2:NM_000059:exon11:c.3472_3474delinsAAG:p.E1158K	Benign
	13:32337827:GAA:CAG	BRCA2	BRCA2:NM_000059:exon11:c.3472_3474delinsCAG:p.E1158Q	Benign
	13:32337827:GAA:TAG	BRCA2	BRCA2:NM_000059:exon11:c.3472_3474delinsTAG:p.E1158_I3418del	Pathogenic
	13:32337827:GA:TG	BRCA2	BRCA2:NM_000059:exon11:c.3472_3473delinsTG:p.E1158_I3418del	Pathogenic
	13:32337827:G:C	BRCA2	BRCA2:NM_000059:exon11:c.G3472C:p.E1158Q	Benign
	13:32337827:G:T	BRCA2	BRCA2:NM_000059:exon11:c.G3472T:p.E1158X	Pathogenic	Pathogenic
	13:32337828:AA:CC	BRCA2	BRCA2:NM_000059:exon11:c.3473_3474delinsCC:p.E1158A	Benign
	13:32337828:AA:CG	BRCA2	BRCA2:NM_000059:exon11:c.3473_3474delinsCG:p.E1158A	Benign
	13:32337828:AA:CT	BRCA2	BRCA2:NM_000059:exon11:c.3473_3474delinsCT:p.E1158A	Benign
	13:32337828:AA:GC	BRCA2	BRCA2:NM_000059:exon11:c.3473_3474delinsGC:p.E1158G	Benign
	13:32337828:AA:GG	BRCA2	BRCA2:NM_000059:exon11:c.3473_3474delinsGG:p.E1158G	Benign
	13:32337828:AA:GT	BRCA2	BRCA2:NM_000059:exon11:c.3473_3474delinsGT:p.E1158G	Benign
	13:32337828:AA:TC	BRCA2	BRCA2:NM_000059:exon11:c.3473_3474delinsTC:p.E1158V	Benign
	13:32337828:AA:TG	BRCA2	BRCA2:NM_000059:exon11:c.3473_3474delinsTG:p.E1158V	Benign
	13:32337828:AA:TT	BRCA2	BRCA2:NM_000059:exon11:c.3473_3474delinsTT:p.E1158V	Benign
	13:32337828:A:C	BRCA2	BRCA2:NM_000059:exon11:c.A3473C:p.E1158A	Benign
	13:32337828:A:G	BRCA2	BRCA2:NM_000059:exon11:c.A3473G:p.E1158G	Benign	Conflicting_interpretations_of_pathogenicity
	13:32337828:A:T	BRCA2	BRCA2:NM_000059:exon11:c.A3473T:p.E1158V	Benign
	13:32337829:A:C	BRCA2	BRCA2:NM_000059:exon11:c.A3474C:p.E1158D	Benign
	13:32337829:A:T	BRCA2	BRCA2:NM_000059:exon11:c.A3474T:p.E1158D	Benign
	13:32337830:T:A	BRCA2	BRCA2:NM_000059:exon11:c.T3475A:p.C1159S	Benign
	13:32337830:T:C	BRCA2	BRCA2:NM_000059:exon11:c.T3475C:p.C1159R	Benign	Conflicting_interpretations_of_pathogenicity
	13:32337830:T:G	BRCA2	BRCA2:NM_000059:exon11:c.T3475G:p.C1159G	Benign	Conflicting_interpretations_of_pathogenicity
	13:32337830:TGC:AGA	BRCA2	BRCA2:NM_000059:exon11:c.3475_3477delinsAGA:p.C1159R	Benign
	13:32337830:TGCAGAGATGCTGATCTTCATGTCATAATGAATGCCCCATCGATTGGTCAGGTAGACAGCAGCAAGCA:T	BRCA2	BRCA2:NM_000059:exon11:c.3476_3542del:p.C1159Yfs*16	Pathogenic
	13:32337830:TGC:AGG	BRCA2	BRCA2:NM_000059:exon11:c.3475_3477delinsAGG:p.C1159R	Benign
	13:32337830:TGC:AGT	BRCA2	BRCA2:NM_000059:exon11:c.3475_3477delinsAGT:p.C1159S	Benign
	13:32337830:TGCAG:T	BRCA2	BRCA2:NM_000059:exon11:c.3476_3479del:p.C1159*	Pathogenic
	13:32337830:TGC:CGA	BRCA2	BRCA2:NM_000059:exon11:c.3475_3477delinsCGA:p.C1159R	Benign
	13:32337830:TGC:CGG	BRCA2	BRCA2:NM_000059:exon11:c.3475_3477delinsCGG:p.C1159R	Benign
	13:32337830:TGC:CGT	BRCA2	BRCA2:NM_000059:exon11:c.3475_3477delinsCGT:p.C1159R	Benign
	13:32337830:TGC:GGA	BRCA2	BRCA2:NM_000059:exon11:c.3475_3477delinsGGA:p.C1159G	Benign
	13:32337830:TGC:GGG	BRCA2	BRCA2:NM_000059:exon11:c.3475_3477delinsGGG:p.C1159G	Benign
	13:32337830:TGC:GGT	BRCA2	BRCA2:NM_000059:exon11:c.3475_3477delinsGGT:p.C1159G	Benign
	13:32337830:TGC:T	BRCA2	BRCA2:NM_000059:exon11:c.3476_3477del:p.C1159*	Pathogenic
	13:32337831:G:A	BRCA2	BRCA2:NM_000059:exon11:c.G3476A:p.C1159Y	Benign	Conflicting_interpretations_of_pathogenicity
	13:32337831:G:C	BRCA2	BRCA2:NM_000059:exon11:c.G3476C:p.C1159S	Benign
	13:32337831:GC:AA	BRCA2	BRCA2:NM_000059:exon11:c.3476_3477delinsAA:p.C1159_I3418del	Pathogenic
	13:32337831:GC:AG	BRCA2	BRCA2:NM_000059:exon11:c.3476_3477delinsAG:p.C1159_I3418del	Pathogenic
	13:32337831:GCAGA:G	BRCA2	BRCA2:NM_000059:exon11:c.3477_3480del:p.C1159Wfs*8	Pathogenic
	13:32337831:GC:AT	BRCA2	BRCA2:NM_000059:exon11:c.3476_3477delinsAT:p.C1159Y	Benign
	13:32337831:GC:CA	BRCA2	BRCA2:NM_000059:exon11:c.3476_3477delinsCA:p.C1159S	Benign
	13:32337831:GC:CG	BRCA2	BRCA2:NM_000059:exon11:c.3476_3477delinsCG:p.C1159S	Benign
	13:32337831:GC:CT	BRCA2	BRCA2:NM_000059:exon11:c.3476_3477delinsCT:p.C1159S	Benign
	13:32337831:GC:TT	BRCA2	BRCA2:NM_000059:exon11:c.3476_3477delinsTT:p.C1159F	Benign
	13:32337831:G:T	BRCA2	BRCA2:NM_000059:exon11:c.G3476T:p.C1159F	Benign	Conflicting_interpretations_of_pathogenicity
	13:32337832:C:A	BRCA2	BRCA2:NM_000059:exon11:c.C3477A:p.C1159X	Pathogenic	Pathogenic
	13:32337832:CAG:C	BRCA2	BRCA2:NM_000059:exon11:c.3478_3479del:p.D1161Cfs*2	Pathogenic	Pathogenic
	13:32337832:C:CAG	BRCA2	BRCA2:NM_000059:exon11:c.3477_3478insAG:p.D1161Efs*8	Pathogenic	Pathogenic
	13:32337832:C:G	BRCA2	BRCA2:NM_000059:exon11:c.C3477G:p.C1159W	Benign
	13:32337833:A:C	BRCA2	BRCA2:NM_000059:exon11:c.A3478C:p.R1160R	Benign
	13:32337833:A:G	BRCA2	BRCA2:NM_000059:exon11:c.A3478G:p.R1160G	Benign	Conflicting_interpretations_of_pathogenicity
	13:32337833:AGA:CAC	BRCA2	BRCA2:NM_000059:exon11:c.3478_3480delinsCAC:p.R1160H	Benign
	13:32337833:AGA:CAG	BRCA2	BRCA2:NM_000059:exon11:c.3478_3480delinsCAG:p.R1160Q	Benign
	13:32337833:AGA:CAT	BRCA2	BRCA2:NM_000059:exon11:c.3478_3480delinsCAT:p.R1160H	Benign
	13:32337833:AGA:CGC	BRCA2	BRCA2:NM_000059:exon11:c.3478_3480delinsCGC:p.R1160R	Benign
	13:32337833:AGA:CGG	BRCA2	BRCA2:NM_000059:exon11:c.3478_3480delinsCGG:p.R1160R	Benign
	13:32337833:AGA:CGT	BRCA2	BRCA2:NM_000059:exon11:c.3478_3480delinsCGT:p.R1160R	Benign
	13:32337833:AGAGAT:A	BRCA2	BRCA2:NM_000059:exon11:c.3479_3483del:p.R1160Sfs*2	Pathogenic
	13:32337833:AGA:GGC	BRCA2	BRCA2:NM_000059:exon11:c.3478_3480delinsGGC:p.R1160G	Benign
	13:32337833:AGA:GGG	BRCA2	BRCA2:NM_000059:exon11:c.3478_3480delinsGGG:p.R1160G	Benign
	13:32337833:AGA:GGT	BRCA2	BRCA2:NM_000059:exon11:c.3478_3480delinsGGT:p.R1160G	Benign
	13:32337833:AGAG:TGAGGA	BRCA2	BRCA2:NM_000059:exon11:c.3478_3481delinsTGAGGA:p.R1160*	Pathogenic	Pathogenic
	13:32337833:AGA:TAG	BRCA2	BRCA2:NM_000059:exon11:c.3478_3480delinsTAG:p.R1160_I3418del	Pathogenic
	13:32337833:AGA:TCC	BRCA2	BRCA2:NM_000059:exon11:c.3478_3480delinsTCC:p.R1160S	Benign
	13:32337833:AGA:TCG	BRCA2	BRCA2:NM_000059:exon11:c.3478_3480delinsTCG:p.R1160S	Benign
	13:32337833:AGA:TCT	BRCA2	BRCA2:NM_000059:exon11:c.3478_3480delinsTCT:p.R1160S	Benign
	13:32337833:AGA:TGC	BRCA2	BRCA2:NM_000059:exon11:c.3478_3480delinsTGC:p.R1160C	Benign
	13:32337833:AGA:TGT	BRCA2	BRCA2:NM_000059:exon11:c.3478_3480delinsTGT:p.R1160C	Benign
	13:32337833:AG:CA	BRCA2	BRCA2:NM_000059:exon11:c.3478_3479delinsCA:p.R1160Q	Benign
	13:32337833:AG:TA	BRCA2	BRCA2:NM_000059:exon11:c.3478_3479delinsTA:p.R1160_I3418del	Pathogenic
	13:32337833:AG:TC	BRCA2	BRCA2:NM_000059:exon11:c.3478_3479delinsTC:p.R1160S	Benign
	13:32337833:A:T	BRCA2	BRCA2:NM_000059:exon11:c.A3478T:p.R1160X	Pathogenic
	13:32337834:G:A	BRCA2	BRCA2:NM_000059:exon11:c.G3479A:p.R1160K	Benign	Conflicting_interpretations_of_pathogenicity
	13:32337834:GA:AG	BRCA2	BRCA2:NM_000059:exon11:c.3479_3480delinsAG:p.R1160K	Benign
	13:32337834:GA:CC	BRCA2	BRCA2:NM_000059:exon11:c.3479_3480delinsCC:p.R1160T	Benign
	13:32337834:GA:CG	BRCA2	BRCA2:NM_000059:exon11:c.3479_3480delinsCG:p.R1160T	Benign
	13:32337834:GA:CT	BRCA2	BRCA2:NM_000059:exon11:c.3479_3480delinsCT:p.R1160T	Benign
	13:32337834:GA:TC	BRCA2	BRCA2:NM_000059:exon11:c.3479_3480delinsTC:p.R1160I	Benign
	13:32337834:GA:TT	BRCA2	BRCA2:NM_000059:exon11:c.3479_3480delinsTT:p.R1160I	Benign
	13:32337834:G:C	BRCA2	BRCA2:NM_000059:exon11:c.G3479C:p.R1160T	Benign
	13:32337834:G:GA	BRCA2	BRCA2:NM_000059:exon11:c.3480dupA:p.D1161Rfs*3	Pathogenic
	13:32337834:G:T	BRCA2	BRCA2:NM_000059:exon11:c.G3479T:p.R1160I	Benign
	13:32337835:A:C	BRCA2	BRCA2:NM_000059:exon11:c.A3480C:p.R1160S	Benign
	13:32337835:AGATGCTGATCT:A	BRCA2	BRCA2:NM_000059:exon11:c.3481_3491del:p.D1161Sfs*19	Pathogenic	Pathogenic
	13:32337835:A:T	BRCA2	BRCA2:NM_000059:exon11:c.A3480T:p.R1160S	Benign
	13:32337836:G:A	BRCA2	BRCA2:NM_000059:exon11:c.G3481A:p.D1161N	Benign	Conflicting_interpretations_of_pathogenicity
	13:32337836:GAT:AAC	BRCA2	BRCA2:NM_000059:exon11:c.3481_3483delinsAAC:p.D1161N	Benign
	13:32337836:GAT:CAC	BRCA2	BRCA2:NM_000059:exon11:c.3481_3483delinsCAC:p.D1161H	Benign
	13:32337836:GAT:G	BRCA2	BRCA2:NM_000059:exon11:c.3482_3483del:p.D1161Gfs*2	Pathogenic
	13:32337836:GATGCTGATCTT:G	BRCA2	BRCA2:NM_000059:exon11:c.3482_3492del:p.D1161Afs*19	Pathogenic
	13:32337836:GAT:TAC	BRCA2	BRCA2:NM_000059:exon11:c.3481_3483delinsTAC:p.D1161Y	Benign
	13:32337836:G:C	BRCA2	BRCA2:NM_000059:exon11:c.G3481C:p.D1161H	Benign
	13:32337836:G:T	BRCA2	BRCA2:NM_000059:exon11:c.G3481T:p.D1161Y	Benign
	13:32337837:A:C	BRCA2	BRCA2:NM_000059:exon11:c.A3482C:p.D1161A	Benign
	13:32337837:A:G	BRCA2	BRCA2:NM_000059:exon11:c.A3482G:p.D1161G	Benign	Conflicting_interpretations_of_pathogenicity
	13:32337837:A:T	BRCA2	BRCA2:NM_000059:exon11:c.A3482T:p.D1161V	Benign	Conflicting_interpretations_of_pathogenicity
	13:32337837:AT:CA	BRCA2	BRCA2:NM_000059:exon11:c.3482_3483delinsCA:p.D1161A	Benign
	13:32337837:AT:CC	BRCA2	BRCA2:NM_000059:exon11:c.3482_3483delinsCC:p.D1161A	Benign
	13:32337837:AT:CG	BRCA2	BRCA2:NM_000059:exon11:c.3482_3483delinsCG:p.D1161A	Benign
	13:32337837:AT:GA	BRCA2	BRCA2:NM_000059:exon11:c.3482_3483delinsGA:p.D1161G	Benign
	13:32337837:AT:GC	BRCA2	BRCA2:NM_000059:exon11:c.3482_3483delinsGC:p.D1161G	Benign
	13:32337837:ATGCTGATCT:A	BRCA2	BRCA2:NM_000059:exon11:c.3483_3491del:p.A1162_L1164del	Pathogenic
	13:32337837:AT:GG	BRCA2	BRCA2:NM_000059:exon11:c.3482_3483delinsGG:p.D1161G	Benign
	13:32337837:AT:TA	BRCA2	BRCA2:NM_000059:exon11:c.3482_3483delinsTA:p.D1161V	Benign
	13:32337837:AT:TC	BRCA2	BRCA2:NM_000059:exon11:c.3482_3483delinsTC:p.D1161V	Benign
	13:32337837:AT:TG	BRCA2	BRCA2:NM_000059:exon11:c.3482_3483delinsTG:p.D1161V	Benign
	13:32337838:T:A	BRCA2	BRCA2:NM_000059:exon11:c.T3483A:p.D1161E	Benign
	13:32337838:T:G	BRCA2	BRCA2:NM_000059:exon11:c.T3483G:p.D1161E	Benign
	13:32337839:G:A	BRCA2	BRCA2:NM_000059:exon11:c.G3484A:p.A1162T	Benign	Conflicting_interpretations_of_pathogenicity
	13:32337839:G:C	BRCA2	BRCA2:NM_000059:exon11:c.G3484C:p.A1162P	Benign
	13:32337839:GC:AG	BRCA2	BRCA2:NM_000059:exon11:c.3484_3485delinsAG:p.A1162S	Benign
	13:32337839:GCT:ACA	BRCA2	BRCA2:NM_000059:exon11:c.3484_3486delinsACA:p.A1162T	Benign
	13:32337839:GCT:ACC	BRCA2	BRCA2:NM_000059:exon11:c.3484_3486delinsACC:p.A1162T	Benign
	13:32337839:GCT:ACG	BRCA2	BRCA2:NM_000059:exon11:c.3484_3486delinsACG:p.A1162T	Benign
	13:32337839:GCT:AGC	BRCA2	BRCA2:NM_000059:exon11:c.3484_3486delinsAGC:p.A1162S	Benign
	13:32337839:GCT:CCA	BRCA2	BRCA2:NM_000059:exon11:c.3484_3486delinsCCA:p.A1162P	Benign
	13:32337839:GCT:CCC	BRCA2	BRCA2:NM_000059:exon11:c.3484_3486delinsCCC:p.A1162P	Benign
	13:32337839:GCT:CCG	BRCA2	BRCA2:NM_000059:exon11:c.3484_3486delinsCCG:p.A1162P	Benign
	13:32337839:GCT:G	BRCA2	BRCA2:NM_000059:exon11:c.3485_3486del:p.A1162Gfs*21	Pathogenic
	13:32337839:GCTGA:G	BRCA2	BRCA2:NM_000059:exon11:c.3485_3488del:p.A1162Vfs*5	Pathogenic
	13:32337839:GCTGATCT:G	BRCA2	BRCA2:NM_000059:exon11:c.3485_3491del:p.A1162Vfs*4	Pathogenic
	13:32337839:GCT:TCA	BRCA2	BRCA2:NM_000059:exon11:c.3484_3486delinsTCA:p.A1162S	Benign
	13:32337839:GCT:TCC	BRCA2	BRCA2:NM_000059:exon11:c.3484_3486delinsTCC:p.A1162S	Benign
	13:32337839:GCT:TCG	BRCA2	BRCA2:NM_000059:exon11:c.3484_3486delinsTCG:p.A1162S	Benign
	13:32337839:G:T	BRCA2	BRCA2:NM_000059:exon11:c.G3484T:p.A1162S	Benign
	13:32337840:C:A	BRCA2	BRCA2:NM_000059:exon11:c.C3485A:p.A1162D	Benign
	13:32337840:C:G	BRCA2	BRCA2:NM_000059:exon11:c.C3485G:p.A1162G	Benign
	13:32337840:C:T	BRCA2	BRCA2:NM_000059:exon11:c.C3485T:p.A1162V	Benign	Conflicting_interpretations_of_pathogenicity
	13:32337840:CT:AA	BRCA2	BRCA2:NM_000059:exon11:c.3485_3486delinsAA:p.A1162E	Benign
	13:32337840:CT:AC	BRCA2	BRCA2:NM_000059:exon11:c.3485_3486delinsAC:p.A1162D	Benign
	13:32337840:CT:AG	BRCA2	BRCA2:NM_000059:exon11:c.3485_3486delinsAG:p.A1162E	Benign
	13:32337840:CT:GA	BRCA2	BRCA2:NM_000059:exon11:c.3485_3486delinsGA:p.A1162G	Benign
	13:32337840:CTGATCTTCATGTCATAATGAATGCCCCATCGATTGGTCAGGTAGACAGCAGCAAGCAATTTGAAGGTACAGTTGAAATTAAACGGAAGTTTGCTGGCCTGTTGAAAAATGACTGTAACAAAAGTGCTTCTGGTTATTTAACAGATGAAAATGAAGTGGGGTTTAGGGGCTTTTATTCTGCTCATGGCACAAAACTGAATGTTTCTACTGAAGCTCTGCAAAAAGCTGTGAAACTGTTTAGTGATATTGAGAATATTAGTGAGGAAACTTCTGCAGAGGTACATCCAATAAGTTTATCTTCAAGTAAATGTCATGATTCTGTTGTTTCAATGTTTAAGATAGAAAATCATAATGATAAAACTG:C	BRCA2	BRCA2:NM_000059:exon11:c.3486_3847del:p.D1163Kfs*2	Pathogenic
	13:32337840:CT:GC	BRCA2	BRCA2:NM_000059:exon11:c.3485_3486delinsGC:p.A1162G	Benign
	13:32337840:CT:GG	BRCA2	BRCA2:NM_000059:exon11:c.3485_3486delinsGG:p.A1162G	Benign
	13:32337840:CT:TA	BRCA2	BRCA2:NM_000059:exon11:c.3485_3486delinsTA:p.A1162V	Benign
	13:32337840:CT:TC	BRCA2	BRCA2:NM_000059:exon11:c.3485_3486delinsTC:p.A1162V	Benign
	13:32337840:CT:TG	BRCA2	BRCA2:NM_000059:exon11:c.3485_3486delinsTG:p.A1162V	Benign
	13:32337841:TGA:T	BRCA2	BRCA2:NM_000059:exon11:c.3487_3488del:p.D1163Sfs*20	Pathogenic
	13:32337842:G:A	BRCA2	BRCA2:NM_000059:exon11:c.G3487A:p.D1163N	Benign	Conflicting_interpretations_of_pathogenicity
	13:32337842:GAT:AAC	BRCA2	BRCA2:NM_000059:exon11:c.3487_3489delinsAAC:p.D1163N	Benign
	13:32337842:GAT:CAC	BRCA2	BRCA2:NM_000059:exon11:c.3487_3489delinsCAC:p.D1163H	Benign
	13:32337842:GATCTTCATGTC:G	BRCA2	BRCA2:NM_000059:exon11:c.3488_3498del:p.L1164Nfs*16	Pathogenic
	13:32337842:GAT:TAC	BRCA2	BRCA2:NM_000059:exon11:c.3487_3489delinsTAC:p.D1163Y	Benign
	13:32337842:G:C	BRCA2	BRCA2:NM_000059:exon11:c.G3487C:p.D1163H	Benign
	13:32337842:G:T	BRCA2	BRCA2:NM_000059:exon11:c.G3487T:p.D1163Y	Benign
	13:32337843:A:C	BRCA2	BRCA2:NM_000059:exon11:c.A3488C:p.D1163A	Benign
	13:32337843:A:G	BRCA2	BRCA2:NM_000059:exon11:c.A3488G:p.D1163G	Benign
	13:32337843:A:T	BRCA2	BRCA2:NM_000059:exon11:c.A3488T:p.D1163V	Benign
	13:32337843:AT:CA	BRCA2	BRCA2:NM_000059:exon11:c.3488_3489delinsCA:p.D1163A	Benign
	13:32337843:ATC:A	BRCA2	BRCA2:NM_000059:exon11:c.3489_3490del:p.L1164Sfs*19	Pathogenic
	13:32337843:AT:CC	BRCA2	BRCA2:NM_000059:exon11:c.3488_3489delinsCC:p.D1163A	Benign
	13:32337843:AT:CG	BRCA2	BRCA2:NM_000059:exon11:c.3488_3489delinsCG:p.D1163A	Benign
	13:32337843:AT:GA	BRCA2	BRCA2:NM_000059:exon11:c.3488_3489delinsGA:p.D1163G	Benign
	13:32337843:AT:GC	BRCA2	BRCA2:NM_000059:exon11:c.3488_3489delinsGC:p.D1163G	Benign
	13:32337843:AT:GG	BRCA2	BRCA2:NM_000059:exon11:c.3488_3489delinsGG:p.D1163G	Benign
	13:32337843:AT:TA	BRCA2	BRCA2:NM_000059:exon11:c.3488_3489delinsTA:p.D1163V	Benign
	13:32337843:AT:TC	BRCA2	BRCA2:NM_000059:exon11:c.3488_3489delinsTC:p.D1163V	Benign
	13:32337843:AT:TG	BRCA2	BRCA2:NM_000059:exon11:c.3488_3489delinsTG:p.D1163V	Benign
	13:32337844:T:A	BRCA2	BRCA2:NM_000059:exon11:c.T3489A:p.D1163E	Benign	Conflicting_interpretations_of_pathogenicity
	13:32337844:T:G	BRCA2	BRCA2:NM_000059:exon11:c.T3489G:p.D1163E	Benign
	13:32337845:C:A	BRCA2	BRCA2:NM_000059:exon11:c.C3490A:p.L1164I	Benign
	13:32337845:C:CT	BRCA2	BRCA2:NM_000059:exon11:c.3491dupT:p.H1165Sfs*19	Pathogenic	Pathogenic
	13:32337845:C:CTT	BRCA2	BRCA2:NM_000059:exon11:c.3490_3491insTT:p.H1165Ffs*4	Pathogenic
	13:32337845:C:G	BRCA2	BRCA2:NM_000059:exon11:c.C3490G:p.L1164V	Benign
	13:32337845:C:T	BRCA2	BRCA2:NM_000059:exon11:c.C3490T:p.L1164F	Benign
	13:32337845:CTT:AGA	BRCA2	BRCA2:NM_000059:exon11:c.3490_3492delinsAGA:p.L1164R	Benign
	13:32337845:CTT:AGG	BRCA2	BRCA2:NM_000059:exon11:c.3490_3492delinsAGG:p.L1164R	Benign
	13:32337845:CTT:ATA	BRCA2	BRCA2:NM_000059:exon11:c.3490_3492delinsATA:p.L1164I	Benign
	13:32337845:CTT:ATC	BRCA2	BRCA2:NM_000059:exon11:c.3490_3492delinsATC:p.L1164I	Benign
	13:32337845:CTTCA:C	BRCA2	BRCA2:NM_000059:exon11:c.3491_3494del:p.H1165Sfs*2	Pathogenic
	13:32337845:CTT:GTA	BRCA2	BRCA2:NM_000059:exon11:c.3490_3492delinsGTA:p.L1164V	Benign
	13:32337845:CTT:GTC	BRCA2	BRCA2:NM_000059:exon11:c.3490_3492delinsGTC:p.L1164V	Benign
	13:32337845:CTT:GTG	BRCA2	BRCA2:NM_000059:exon11:c.3490_3492delinsGTG:p.L1164V	Benign
	13:32337845:CTT:TTA	BRCA2	BRCA2:NM_000059:exon11:c.3490_3492delinsTTA:p.L1164L	Benign
	13:32337845:CTT:TTC	BRCA2	BRCA2:NM_000059:exon11:c.3490_3492delinsTTC:p.L1164F	Benign
	13:32337845:CTT:TTG	BRCA2	BRCA2:NM_000059:exon11:c.3490_3492delinsTTG:p.L1164L	Benign
	13:32337846:T:A	BRCA2	BRCA2:NM_000059:exon11:c.T3491A:p.L1164H	Benign	Conflicting_interpretations_of_pathogenicity
	13:32337846:T:C	BRCA2	BRCA2:NM_000059:exon11:c.T3491C:p.L1164P	Benign	Conflicting_interpretations_of_pathogenicity
	13:32337846:T:G	BRCA2	BRCA2:NM_000059:exon11:c.T3491G:p.L1164R	Benign
	13:32337846:TT:AC	BRCA2	BRCA2:NM_000059:exon11:c.3491_3492delinsAC:p.L1164H	Benign
	13:32337846:TT:CA	BRCA2	BRCA2:NM_000059:exon11:c.3491_3492delinsCA:p.L1164P	Benign
	13:32337846:TT:CC	BRCA2	BRCA2:NM_000059:exon11:c.3491_3492delinsCC:p.L1164P	Benign
	13:32337846:TT:CG	BRCA2	BRCA2:NM_000059:exon11:c.3491_3492delinsCG:p.L1164P	Benign
	13:32337846:TTC:T	BRCA2	BRCA2:NM_000059:exon11:c.3492_3493del:p.H1165Cfs*18	Pathogenic
	13:32337846:TT:GA	BRCA2	BRCA2:NM_000059:exon11:c.3491_3492delinsGA:p.L1164R	Benign
	13:32337846:TT:GC	BRCA2	BRCA2:NM_000059:exon11:c.3491_3492delinsGC:p.L1164R	Benign
	13:32337846:TT:GG	BRCA2	BRCA2:NM_000059:exon11:c.3491_3492delinsGG:p.L1164R	Benign
	13:32337847:T:A	BRCA2	BRCA2:NM_000059:exon11:c.T3492A:p.L1164L	Benign
	13:32337847:T:C	BRCA2	BRCA2:NM_000059:exon11:c.T3492C:p.L1164L	Benign
	13:32337847:T:G	BRCA2	BRCA2:NM_000059:exon11:c.T3492G:p.L1164L	Benign
	13:32337848:C:A	BRCA2	BRCA2:NM_000059:exon11:c.C3493A:p.H1165N	Benign
	13:32337848:CAT:AAC	BRCA2	BRCA2:NM_000059:exon11:c.3493_3495delinsAAC:p.H1165N	Benign
	13:32337848:CAT:AGA	BRCA2	BRCA2:NM_000059:exon11:c.3493_3495delinsAGA:p.H1165R	Benign
	13:32337848:CAT:AGG	BRCA2	BRCA2:NM_000059:exon11:c.3493_3495delinsAGG:p.H1165R	Benign
	13:32337848:CAT:C	BRCA2	BRCA2:NM_000059:exon11:c.3494_3495del:p.H1165Rfs*18	Pathogenic
	13:32337848:CAT:GAC	BRCA2	BRCA2:NM_000059:exon11:c.3493_3495delinsGAC:p.H1165D	Benign
	13:32337848:CAT:TAC	BRCA2	BRCA2:NM_000059:exon11:c.3493_3495delinsTAC:p.H1165Y	Benign
	13:32337848:CAT:TTA	BRCA2	BRCA2:NM_000059:exon11:c.3493_3495delinsTTA:p.H1165L	Benign
	13:32337848:CAT:TTG	BRCA2	BRCA2:NM_000059:exon11:c.3493_3495delinsTTG:p.H1165L	Benign
	13:32337848:C:CA	BRCA2	BRCA2:NM_000059:exon11:c.3494dupA:p.H1165Qfs*19	Pathogenic
	13:32337848:C:CT	BRCA2	BRCA2:NM_000059:exon11:c.3493_3494insT:p.H1165Lfs*19	Pathogenic
	13:32337848:C:G	BRCA2	BRCA2:NM_000059:exon11:c.C3493G:p.H1165D	Benign
	13:32337848:C:T	BRCA2	BRCA2:NM_000059:exon11:c.C3493T:p.H1165Y	Benign	Conflicting_interpretations_of_pathogenicity
	13:32337849:A:C	BRCA2	BRCA2:NM_000059:exon11:c.A3494C:p.H1165P	Benign
	13:32337849:A:G	BRCA2	BRCA2:NM_000059:exon11:c.A3494G:p.H1165R	Benign	Conflicting_interpretations_of_pathogenicity
	13:32337849:A:T	BRCA2	BRCA2:NM_000059:exon11:c.A3494T:p.H1165L	Benign	Conflicting_interpretations_of_pathogenicity
	13:32337849:AT:CA	BRCA2	BRCA2:NM_000059:exon11:c.3494_3495delinsCA:p.H1165P	Benign
	13:32337849:AT:CC	BRCA2	BRCA2:NM_000059:exon11:c.3494_3495delinsCC:p.H1165P	Benign
	13:32337849:AT:CG	BRCA2	BRCA2:NM_000059:exon11:c.3494_3495delinsCG:p.H1165P	Benign
	13:32337849:AT:GA	BRCA2	BRCA2:NM_000059:exon11:c.3494_3495delinsGA:p.H1165R	Benign
	13:32337849:ATG:A	BRCA2	BRCA2:NM_000059:exon11:c.3495_3496del:p.V1166Hfs*17	Pathogenic
	13:32337849:AT:GC	BRCA2	BRCA2:NM_000059:exon11:c.3494_3495delinsGC:p.H1165R	Benign
	13:32337849:AT:GG	BRCA2	BRCA2:NM_000059:exon11:c.3494_3495delinsGG:p.H1165R	Benign
	13:32337849:AT:TA	BRCA2	BRCA2:NM_000059:exon11:c.3494_3495delinsTA:p.H1165L	Benign
	13:32337849:AT:TC	BRCA2	BRCA2:NM_000059:exon11:c.3494_3495delinsTC:p.H1165L	Benign
	13:32337849:AT:TG	BRCA2	BRCA2:NM_000059:exon11:c.3494_3495delinsTG:p.H1165L	Benign
	13:32337850:T:A	BRCA2	BRCA2:NM_000059:exon11:c.T3495A:p.H1165Q	Benign
	13:32337850:T:G	BRCA2	BRCA2:NM_000059:exon11:c.T3495G:p.H1165Q	Benign	Conflicting_interpretations_of_pathogenicity
	13:32337850:TG:A	BRCA2	BRCA2:NM_000059:exon11:c.3495_3496delinsA:p.H1165Qfs*3	Pathogenic
	13:32337850:T:TG	BRCA2	BRCA2:NM_000059:exon11:c.3496dupG:p.V1166Gfs*18	Pathogenic
	13:32337851:G:A	BRCA2	BRCA2:NM_000059:exon11:c.G3496A:p.V1166I	Benign	Conflicting_interpretations_of_pathogenicity
	13:32337851:G:C	BRCA2	BRCA2:NM_000059:exon11:c.G3496C:p.V1166L	Benign
	13:32337851:G:T	BRCA2	BRCA2:NM_000059:exon11:c.G3496T:p.V1166F	Benign
	13:32337851:GTC:ATA	BRCA2	BRCA2:NM_000059:exon11:c.3496_3498delinsATA:p.V1166I	Benign
	13:32337851:GTC:ATT	BRCA2	BRCA2:NM_000059:exon11:c.3496_3498delinsATT:p.V1166I	Benign
	13:32337851:GTC:CTA	BRCA2	BRCA2:NM_000059:exon11:c.3496_3498delinsCTA:p.V1166L	Benign
	13:32337851:GTC:CTG	BRCA2	BRCA2:NM_000059:exon11:c.3496_3498delinsCTG:p.V1166L	Benign
	13:32337851:GTC:CTT	BRCA2	BRCA2:NM_000059:exon11:c.3496_3498delinsCTT:p.V1166L	Benign
	13:32337851:GTC:G	BRCA2	BRCA2:NM_000059:exon11:c.3497_3498del:p.V1166Dfs*17	Pathogenic
	13:32337851:GTC:TTA	BRCA2	BRCA2:NM_000059:exon11:c.3496_3498delinsTTA:p.V1166L	Benign
	13:32337851:GTC:TTG	BRCA2	BRCA2:NM_000059:exon11:c.3496_3498delinsTTG:p.V1166L	Benign
	13:32337851:GTC:TTT	BRCA2	BRCA2:NM_000059:exon11:c.3496_3498delinsTTT:p.V1166F	Benign
	13:32337852:T:A	BRCA2	BRCA2:NM_000059:exon11:c.T3497A:p.V1166D	Benign	Conflicting_interpretations_of_pathogenicity
	13:32337852:T:C	BRCA2	BRCA2:NM_000059:exon11:c.T3497C:p.V1166A	Benign	Conflicting_interpretations_of_pathogenicity
	13:32337852:TC:AT	BRCA2	BRCA2:NM_000059:exon11:c.3497_3498delinsAT:p.V1166D	Benign
	13:32337852:TCA:T	BRCA2	BRCA2:NM_000059:exon11:c.3498_3499del:p.I1167Nfs*16	Pathogenic
	13:32337852:TC:CA	BRCA2	BRCA2:NM_000059:exon11:c.3497_3498delinsCA:p.V1166A	Benign
	13:32337852:TC:CG	BRCA2	BRCA2:NM_000059:exon11:c.3497_3498delinsCG:p.V1166A	Benign
	13:32337852:TC:CT	BRCA2	BRCA2:NM_000059:exon11:c.3497_3498delinsCT:p.V1166A	Benign
	13:32337852:TC:GA	BRCA2	BRCA2:NM_000059:exon11:c.3497_3498delinsGA:p.V1166G	Benign
	13:32337852:TC:GG	BRCA2	BRCA2:NM_000059:exon11:c.3497_3498delinsGG:p.V1166G	Benign
	13:32337852:TC:GT	BRCA2	BRCA2:NM_000059:exon11:c.3497_3498delinsGT:p.V1166G	Benign
	13:32337852:T:G	BRCA2	BRCA2:NM_000059:exon11:c.T3497G:p.V1166G	Benign
	13:32337853:C:A	BRCA2	BRCA2:NM_000059:exon11:c.C3498A:p.V1166V	Benign
	13:32337853:CAT:C	BRCA2	BRCA2:NM_000059:exon11:c.3499_3500del:p.I1167Nfs*16	Pathogenic	Pathogenic
	13:32337853:C:G	BRCA2	BRCA2:NM_000059:exon11:c.C3498G:p.V1166V	Benign
	13:32337853:C:T	BRCA2	BRCA2:NM_000059:exon11:c.C3498T:p.V1166V	Benign
	13:32337854:A:AT	BRCA2	BRCA2:NM_000059:exon11:c.3500dupT:p.M1168Nfs*16	Pathogenic
	13:32337854:A:C	BRCA2	BRCA2:NM_000059:exon11:c.A3499C:p.I1167L	Benign
	13:32337854:A:G	BRCA2	BRCA2:NM_000059:exon11:c.A3499G:p.I1167V	Benign	Conflicting_interpretations_of_pathogenicity
	13:32337854:A:T	BRCA2	BRCA2:NM_000059:exon11:c.A3499T:p.I1167L	Benign
	13:32337854:ATA:CGC	BRCA2	BRCA2:NM_000059:exon11:c.3499_3501delinsCGC:p.I1167R	Benign
	13:32337854:ATA:CGG	BRCA2	BRCA2:NM_000059:exon11:c.3499_3501delinsCGG:p.I1167R	Benign
	13:32337854:ATA:CGT	BRCA2	BRCA2:NM_000059:exon11:c.3499_3501delinsCGT:p.I1167R	Benign
	13:32337854:ATA:CTC	BRCA2	BRCA2:NM_000059:exon11:c.3499_3501delinsCTC:p.I1167L	Benign
	13:32337854:ATA:CTG	BRCA2	BRCA2:NM_000059:exon11:c.3499_3501delinsCTG:p.I1167L	Benign
	13:32337854:ATA:CTT	BRCA2	BRCA2:NM_000059:exon11:c.3499_3501delinsCTT:p.I1167L	Benign
	13:32337854:ATA:GTC	BRCA2	BRCA2:NM_000059:exon11:c.3499_3501delinsGTC:p.I1167V	Benign
	13:32337854:ATA:GTG	BRCA2	BRCA2:NM_000059:exon11:c.3499_3501delinsGTG:p.I1167V	Benign
	13:32337854:ATA:GTT	BRCA2	BRCA2:NM_000059:exon11:c.3499_3501delinsGTT:p.I1167V	Benign
	13:32337854:ATA:TAG	BRCA2	BRCA2:NM_000059:exon11:c.3499_3501delinsTAG:p.I1167_I3418del	Pathogenic
	13:32337854:ATA:TTG	BRCA2	BRCA2:NM_000059:exon11:c.3499_3501delinsTTG:p.I1167L	Benign
	13:32337854:AT:CG	BRCA2	BRCA2:NM_000059:exon11:c.3499_3500delinsCG:p.I1167R	Benign
	13:32337854:AT:TA	BRCA2	BRCA2:NM_000059:exon11:c.3499_3500delinsTA:p.I1167_I3418del	Pathogenic
	13:32337854:AT:TG	BRCA2	BRCA2:NM_000059:exon11:c.3499_3500delinsTG:p.I1167_I3418del	Pathogenic
	13:32337855:T:A	BRCA2	BRCA2:NM_000059:exon11:c.T3500A:p.I1167K	Benign
	13:32337855:TA:AG	BRCA2	BRCA2:NM_000059:exon11:c.3500_3501delinsAG:p.I1167K	Benign
	13:32337855:TA:CC	BRCA2	BRCA2:NM_000059:exon11:c.3500_3501delinsCC:p.I1167T	Benign
	13:32337855:TA:CG	BRCA2	BRCA2:NM_000059:exon11:c.3500_3501delinsCG:p.I1167T	Benign
	13:32337855:TA:CT	BRCA2	BRCA2:NM_000059:exon11:c.3500_3501delinsCT:p.I1167T	Benign
	13:32337855:TA:GG	BRCA2	BRCA2:NM_000059:exon11:c.3500_3501delinsGG:p.I1167R	Benign
	13:32337855:T:C	BRCA2	BRCA2:NM_000059:exon11:c.T3500C:p.I1167T	Benign	Conflicting_interpretations_of_pathogenicity
	13:32337855:T:G	BRCA2	BRCA2:NM_000059:exon11:c.T3500G:p.I1167R	Benign
	13:32337855:T:TA	BRCA2	BRCA2:NM_000059:exon11:c.3501dupA:p.M1168Nfs*16	Pathogenic	Pathogenic
	13:32337856:A:AGACACTTGTTATTTGGTAAAGTAAACAATATACCTTCTCAGTCTACTAGG	BRCA2	BRCA2:NM_000059:exon11:c.3501_3502insGACACTTGTTATTTGGTAAAGTAAACAATATACCTTCTCAGTCTACTAGG:p.M1168Dfs*8	Pathogenic
	13:32337856:AAT:A	BRCA2	BRCA2:NM_000059:exon11:c.3502_3503del:p.M1168Efs*15	Pathogenic
	13:32337856:AATGAATGC:A	BRCA2	BRCA2:NM_000059:exon11:c.3502_3509del:p.M1168Pfs*13	Pathogenic
	13:32337856:A:C	BRCA2	BRCA2:NM_000059:exon11:c.A3501C:p.I1167I	Benign
	13:32337856:A:G	BRCA2	BRCA2:NM_000059:exon11:c.A3501G:p.I1167M	Benign	Conflicting_interpretations_of_pathogenicity
	13:32337856:A:T	BRCA2	BRCA2:NM_000059:exon11:c.A3501T:p.I1167I	Benign
	13:32337857:A:C	BRCA2	BRCA2:NM_000059:exon11:c.A3502C:p.M1168L	Benign
	13:32337857:A:G	BRCA2	BRCA2:NM_000059:exon11:c.A3502G:p.M1168V	Benign	Conflicting_interpretations_of_pathogenicity
	13:32337857:A:T	BRCA2	BRCA2:NM_000059:exon11:c.A3502T:p.M1168L	Benign
	13:32337857:AT:CG	BRCA2	BRCA2:NM_000059:exon11:c.3502_3503delinsCG:p.M1168R	Benign
	13:32337857:ATGAATGC:A	BRCA2	BRCA2:NM_000059:exon11:c.3503_3509del:p.M1168Tfs*7	Pathogenic
	13:32337857:ATGAATGCC:A	BRCA2	BRCA2:NM_000059:exon11:c.3503_3510del:p.M1168Tfs*13	Pathogenic
	13:32337857:ATGAATGCCCCATC:A	BRCA2	BRCA2:NM_000059:exon11:c.3503_3515del:p.M1168Rfs*5	Pathogenic
	13:32337857:ATG:CGA	BRCA2	BRCA2:NM_000059:exon11:c.3502_3504delinsCGA:p.M1168R	Benign
	13:32337857:ATG:CGC	BRCA2	BRCA2:NM_000059:exon11:c.3502_3504delinsCGC:p.M1168R	Benign
	13:32337857:ATG:CGT	BRCA2	BRCA2:NM_000059:exon11:c.3502_3504delinsCGT:p.M1168R	Benign
	13:32337857:ATG:CTA	BRCA2	BRCA2:NM_000059:exon11:c.3502_3504delinsCTA:p.M1168L	Benign
	13:32337857:ATG:CTC	BRCA2	BRCA2:NM_000059:exon11:c.3502_3504delinsCTC:p.M1168L	Benign
	13:32337857:ATG:CTT	BRCA2	BRCA2:NM_000059:exon11:c.3502_3504delinsCTT:p.M1168L	Benign
	13:32337857:ATG:GTA	BRCA2	BRCA2:NM_000059:exon11:c.3502_3504delinsGTA:p.M1168V	Benign
	13:32337857:ATG:GTC	BRCA2	BRCA2:NM_000059:exon11:c.3502_3504delinsGTC:p.M1168V	Benign
	13:32337857:ATG:GTT	BRCA2	BRCA2:NM_000059:exon11:c.3502_3504delinsGTT:p.M1168V	Benign
	13:32337857:ATG:TAA	BRCA2	BRCA2:NM_000059:exon11:c.3502_3504delinsTAA:p.M1168_I3418del	Pathogenic
	13:32337857:ATG:TGA	BRCA2	BRCA2:NM_000059:exon11:c.3502_3504delinsTGA:p.M1168_I3418del	Pathogenic
	13:32337857:ATG:TTA	BRCA2	BRCA2:NM_000059:exon11:c.3502_3504delinsTTA:p.M1168L	Benign
	13:32337857:AT:TA	BRCA2	BRCA2:NM_000059:exon11:c.3502_3503delinsTA:p.M1168_I3418del	Pathogenic
	13:32337858:T:A	BRCA2	BRCA2:NM_000059:exon11:c.T3503A:p.M1168K	Benign	Conflicting_interpretations_of_pathogenicity
	13:32337858:T:C	BRCA2	BRCA2:NM_000059:exon11:c.T3503C:p.M1168T	Benign	Conflicting_interpretations_of_pathogenicity
	13:32337858:T:G	BRCA2	BRCA2:NM_000059:exon11:c.T3503G:p.M1168R	Benign
	13:32337858:TG:AA	BRCA2	BRCA2:NM_000059:exon11:c.3503_3504delinsAA:p.M1168K	Benign
	13:32337858:TG:CA	BRCA2	BRCA2:NM_000059:exon11:c.3503_3504delinsCA:p.M1168T	Benign
	13:32337858:TG:CC	BRCA2	BRCA2:NM_000059:exon11:c.3503_3504delinsCC:p.M1168T	Benign
	13:32337858:TG:CT	BRCA2	BRCA2:NM_000059:exon11:c.3503_3504delinsCT:p.M1168T	Benign
	13:32337858:TG:GA	BRCA2	BRCA2:NM_000059:exon11:c.3503_3504delinsGA:p.M1168R	Benign
	13:32337859:G:A	BRCA2	BRCA2:NM_000059:exon11:c.G3504A:p.M1168I	Benign
	13:32337859:G:C	BRCA2	BRCA2:NM_000059:exon11:c.G3504C:p.M1168I	Benign
	13:32337859:G:GA	BRCA2	BRCA2:NM_000059:exon11:c.3505dupA:p.N1169Kfs*15	Pathogenic
	13:32337859:G:T	BRCA2	BRCA2:NM_000059:exon11:c.G3504T:p.M1168I	Benign	Conflicting_interpretations_of_pathogenicity
	13:32337860:AAT:A	BRCA2	BRCA2:NM_000059:exon11:c.3506_3507del:p.N1169Sfs*14	Pathogenic
	13:32337860:AA:TC	BRCA2	BRCA2:NM_000059:exon11:c.3505_3506delinsTC:p.N1169S	Benign
	13:32337860:AAT:CAC	BRCA2	BRCA2:NM_000059:exon11:c.3505_3507delinsCAC:p.N1169H	Benign
	13:32337860:AAT:GAC	BRCA2	BRCA2:NM_000059:exon11:c.3505_3507delinsGAC:p.N1169D	Benign
	13:32337860:AAT:TAC	BRCA2	BRCA2:NM_000059:exon11:c.3505_3507delinsTAC:p.N1169Y	Benign
	13:32337860:AAT:TCA	BRCA2	BRCA2:NM_000059:exon11:c.3505_3507delinsTCA:p.N1169S	Benign
	13:32337860:AAT:TCC	BRCA2	BRCA2:NM_000059:exon11:c.3505_3507delinsTCC:p.N1169S	Benign
	13:32337860:AAT:TCG	BRCA2	BRCA2:NM_000059:exon11:c.3505_3507delinsTCG:p.N1169S	Benign
	13:32337860:A:C	BRCA2	BRCA2:NM_000059:exon11:c.A3505C:p.N1169H	Benign	Conflicting_interpretations_of_pathogenicity
	13:32337860:A:G	BRCA2	BRCA2:NM_000059:exon11:c.A3505G:p.N1169D	Benign
	13:32337860:A:T	BRCA2	BRCA2:NM_000059:exon11:c.A3505T:p.N1169Y	Benign
	13:32337861:A:C	BRCA2	BRCA2:NM_000059:exon11:c.A3506C:p.N1169T	Benign	Conflicting_interpretations_of_pathogenicity
	13:32337861:A:G	BRCA2	BRCA2:NM_000059:exon11:c.A3506G:p.N1169S	Benign	Conflicting_interpretations_of_pathogenicity
	13:32337861:A:T	BRCA2	BRCA2:NM_000059:exon11:c.A3506T:p.N1169I	Benign
	13:32337861:AT:CA	BRCA2	BRCA2:NM_000059:exon11:c.3506_3507delinsCA:p.N1169T	Benign
	13:32337861:AT:CC	BRCA2	BRCA2:NM_000059:exon11:c.3506_3507delinsCC:p.N1169T	Benign
	13:32337861:AT:CG	BRCA2	BRCA2:NM_000059:exon11:c.3506_3507delinsCG:p.N1169T	Benign
	13:32337861:AT:GC	BRCA2	BRCA2:NM_000059:exon11:c.3506_3507delinsGC:p.N1169S	Benign
	13:32337861:ATGCCCCATCGATTGGTCAGGTAGACAGCAGCAAGCAATT:A	BRCA2	BRCA2:NM_000059:exon11:c.3507_3545del:p.A1170_F1182del	Pathogenic
	13:32337861:AT:TA	BRCA2	BRCA2:NM_000059:exon11:c.3506_3507delinsTA:p.N1169I	Benign
	13:32337861:AT:TC	BRCA2	BRCA2:NM_000059:exon11:c.3506_3507delinsTC:p.N1169I	Benign
	13:32337862:T:A	BRCA2	BRCA2:NM_000059:exon11:c.T3507A:p.N1169K	Benign
	13:32337862:T:G	BRCA2	BRCA2:NM_000059:exon11:c.T3507G:p.N1169K	Benign
	13:32337862:TGCCCCATCGATTGGT:GA	BRCA2	BRCA2:NM_000059:exon11:c.3507_3522delinsGA:p.N1169Kfs*10	Pathogenic
	13:32337862:TGCC:T	BRCA2	BRCA2:NM_000059:exon11:c.3508_3510del:p.A1170del	Pathogenic
	13:32337862:TGC:T	BRCA2	BRCA2:NM_000059:exon11:c.3508_3509del:p.A1170Pfs*13	Pathogenic
	13:32337863:G:A	BRCA2	BRCA2:NM_000059:exon11:c.G3508A:p.A1170T	Benign	Conflicting_interpretations_of_pathogenicity
	13:32337863:G:C	BRCA2	BRCA2:NM_000059:exon11:c.G3508C:p.A1170P	Benign
	13:32337863:GC:AG	BRCA2	BRCA2:NM_000059:exon11:c.3508_3509delinsAG:p.A1170S	Benign
	13:32337863:GCC:ACA	BRCA2	BRCA2:NM_000059:exon11:c.3508_3510delinsACA:p.A1170T	Benign
	13:32337863:GCC:ACG	BRCA2	BRCA2:NM_000059:exon11:c.3508_3510delinsACG:p.A1170T	Benign
	13:32337863:GCC:ACT	BRCA2	BRCA2:NM_000059:exon11:c.3508_3510delinsACT:p.A1170T	Benign
	13:32337863:GCC:AGT	BRCA2	BRCA2:NM_000059:exon11:c.3508_3510delinsAGT:p.A1170S	Benign
	13:32337863:GCC:CCA	BRCA2	BRCA2:NM_000059:exon11:c.3508_3510delinsCCA:p.A1170P	Benign
	13:32337863:GCC:CCG	BRCA2	BRCA2:NM_000059:exon11:c.3508_3510delinsCCG:p.A1170P	Benign
	13:32337863:GCC:CCT	BRCA2	BRCA2:NM_000059:exon11:c.3508_3510delinsCCT:p.A1170P	Benign
	13:32337863:GCC:TCA	BRCA2	BRCA2:NM_000059:exon11:c.3508_3510delinsTCA:p.A1170S	Benign
	13:32337863:GCC:TCG	BRCA2	BRCA2:NM_000059:exon11:c.3508_3510delinsTCG:p.A1170S	Benign
	13:32337863:GCC:TCT	BRCA2	BRCA2:NM_000059:exon11:c.3508_3510delinsTCT:p.A1170S	Benign
	13:32337863:G:T	BRCA2	BRCA2:NM_000059:exon11:c.G3508T:p.A1170S	Benign
	13:32337864:C:A	BRCA2	BRCA2:NM_000059:exon11:c.C3509A:p.A1170D	Benign
	13:32337864:CC:AT	BRCA2	BRCA2:NM_000059:exon11:c.3509_3510delinsAT:p.A1170D	Benign
	13:32337864:CC:GA	BRCA2	BRCA2:NM_000059:exon11:c.3509_3510delinsGA:p.A1170G	Benign
	13:32337864:CC:GG	BRCA2	BRCA2:NM_000059:exon11:c.3509_3510delinsGG:p.A1170G	Benign
	13:32337864:CC:GT	BRCA2	BRCA2:NM_000059:exon11:c.3509_3510delinsGT:p.A1170G	Benign
	13:32337864:CC:TA	BRCA2	BRCA2:NM_000059:exon11:c.3509_3510delinsTA:p.A1170V	Benign
	13:32337864:CC:TG	BRCA2	BRCA2:NM_000059:exon11:c.3509_3510delinsTG:p.A1170V	Benign
	13:32337864:CC:TT	BRCA2	BRCA2:NM_000059:exon11:c.3509_3510delinsTT:p.A1170V	Benign
	13:32337864:C:G	BRCA2	BRCA2:NM_000059:exon11:c.C3509G:p.A1170G	Benign
	13:32337864:C:T	BRCA2	BRCA2:NM_000059:exon11:c.C3509T:p.A1170V	Benign	Conflicting_interpretations_of_pathogenicity
	13:32337865:C:A	BRCA2	BRCA2:NM_000059:exon11:c.C3510A:p.A1170A	Benign
	13:32337865:C:G	BRCA2	BRCA2:NM_000059:exon11:c.C3510G:p.A1170A	Benign
	13:32337865:C:T	BRCA2	BRCA2:NM_000059:exon11:c.C3510T:p.A1170A	Benign
	13:32337866:C:A	BRCA2	BRCA2:NM_000059:exon11:c.C3511A:p.P1171T	Benign
	13:32337866:CCA:ACC	BRCA2	BRCA2:NM_000059:exon11:c.3511_3513delinsACC:p.P1171T	Benign
	13:32337866:CCA:ACG	BRCA2	BRCA2:NM_000059:exon11:c.3511_3513delinsACG:p.P1171T	Benign
	13:32337866:CCA:ACT	BRCA2	BRCA2:NM_000059:exon11:c.3511_3513delinsACT:p.P1171T	Benign
	13:32337866:CCA:AGC	BRCA2	BRCA2:NM_000059:exon11:c.3511_3513delinsAGC:p.P1171S	Benign
	13:32337866:CCA:AGG	BRCA2	BRCA2:NM_000059:exon11:c.3511_3513delinsAGG:p.P1171R	Benign
	13:32337866:CCA:AGT	BRCA2	BRCA2:NM_000059:exon11:c.3511_3513delinsAGT:p.P1171S	Benign
	13:32337866:CCA:C	BRCA2	BRCA2:NM_000059:exon11:c.3512_3513del:p.P1171Lfs*12	Pathogenic
	13:32337866:CC:AG	BRCA2	BRCA2:NM_000059:exon11:c.3511_3512delinsAG:p.P1171R	Benign
	13:32337866:CCA:GCC	BRCA2	BRCA2:NM_000059:exon11:c.3511_3513delinsGCC:p.P1171A	Benign
	13:32337866:CCA:GCG	BRCA2	BRCA2:NM_000059:exon11:c.3511_3513delinsGCG:p.P1171A	Benign
	13:32337866:CCA:GCT	BRCA2	BRCA2:NM_000059:exon11:c.3511_3513delinsGCT:p.P1171A	Benign
	13:32337866:CCA:TCC	BRCA2	BRCA2:NM_000059:exon11:c.3511_3513delinsTCC:p.P1171S	Benign
	13:32337866:CCA:TCG	BRCA2	BRCA2:NM_000059:exon11:c.3511_3513delinsTCG:p.P1171S	Benign
	13:32337866:CCA:TCT	BRCA2	BRCA2:NM_000059:exon11:c.3511_3513delinsTCT:p.P1171S	Benign
	13:32337866:CCA:TTG	BRCA2	BRCA2:NM_000059:exon11:c.3511_3513delinsTTG:p.P1171L	Benign
	13:32337866:CC:TT	BRCA2	BRCA2:NM_000059:exon11:c.3511_3512delinsTT:p.P1171L	Benign
	13:32337866:C:G	BRCA2	BRCA2:NM_000059:exon11:c.C3511G:p.P1171A	Benign
	13:32337866:C:T	BRCA2	BRCA2:NM_000059:exon11:c.C3511T:p.P1171S	Benign	Conflicting_interpretations_of_pathogenicity
	13:32337867:C:A	BRCA2	BRCA2:NM_000059:exon11:c.C3512A:p.P1171Q	Benign
	13:32337867:CA:AG	BRCA2	BRCA2:NM_000059:exon11:c.3512_3513delinsAG:p.P1171Q	Benign
	13:32337867:CA:GC	BRCA2	BRCA2:NM_000059:exon11:c.3512_3513delinsGC:p.P1171R	Benign
	13:32337867:CA:GG	BRCA2	BRCA2:NM_000059:exon11:c.3512_3513delinsGG:p.P1171R	Benign
	13:32337867:CA:GT	BRCA2	BRCA2:NM_000059:exon11:c.3512_3513delinsGT:p.P1171R	Benign
	13:32337867:CA:TC	BRCA2	BRCA2:NM_000059:exon11:c.3512_3513delinsTC:p.P1171L	Benign
	13:32337867:CAT:C	BRCA2	BRCA2:NM_000059:exon11:c.3513_3514del:p.S1172Dfs*11	Pathogenic
	13:32337867:CATCG:A	BRCA2	BRCA2:NM_000059:exon11:c.3512_3516delinsA:p.P1171Qfs*5	Pathogenic
	13:32337867:CATCG:C	BRCA2	BRCA2:NM_000059:exon11:c.3513_3516del:p.S1172Lfs*4	Pathogenic
	13:32337867:CA:TG	BRCA2	BRCA2:NM_000059:exon11:c.3512_3513delinsTG:p.P1171L	Benign
	13:32337867:CA:TT	BRCA2	BRCA2:NM_000059:exon11:c.3512_3513delinsTT:p.P1171L	Benign
	13:32337867:C:CA	BRCA2	BRCA2:NM_000059:exon11:c.3513dupA:p.S1172Ifs*12	Pathogenic
	13:32337867:C:G	BRCA2	BRCA2:NM_000059:exon11:c.C3512G:p.P1171R	Benign
	13:32337867:C:T	BRCA2	BRCA2:NM_000059:exon11:c.C3512T:p.P1171L	Benign	Conflicting_interpretations_of_pathogenicity
	13:32337868:A:C	BRCA2	BRCA2:NM_000059:exon11:c.A3513C:p.P1171P	Benign
	13:32337868:A:T	BRCA2	BRCA2:NM_000059:exon11:c.A3513T:p.P1171P	Benign
	13:32337869:T:A	BRCA2	BRCA2:NM_000059:exon11:c.T3514A:p.S1172T	Benign	Conflicting_interpretations_of_pathogenicity
	13:32337869:T:C	BRCA2	BRCA2:NM_000059:exon11:c.T3514C:p.S1172P	Benign
	13:32337869:TC:CT	BRCA2	BRCA2:NM_000059:exon11:c.3514_3515delinsCT:p.S1172L	Benign
	13:32337869:TCG:AAC	BRCA2	BRCA2:NM_000059:exon11:c.3514_3516delinsAAC:p.S1172N	Benign
	13:32337869:TCG:AAT	BRCA2	BRCA2:NM_000059:exon11:c.3514_3516delinsAAT:p.S1172N	Benign
	13:32337869:TCG:ACA	BRCA2	BRCA2:NM_000059:exon11:c.3514_3516delinsACA:p.S1172T	Benign
	13:32337869:TCG:ACC	BRCA2	BRCA2:NM_000059:exon11:c.3514_3516delinsACC:p.S1172T	Benign
	13:32337869:TCG:ACT	BRCA2	BRCA2:NM_000059:exon11:c.3514_3516delinsACT:p.S1172T	Benign
	13:32337869:TCG:AGC	BRCA2	BRCA2:NM_000059:exon11:c.3514_3516delinsAGC:p.S1172S	Benign
	13:32337869:TCG:AGT	BRCA2	BRCA2:NM_000059:exon11:c.3514_3516delinsAGT:p.S1172S	Benign
	13:32337869:TCG:CCA	BRCA2	BRCA2:NM_000059:exon11:c.3514_3516delinsCCA:p.S1172P	Benign
	13:32337869:TCG:CCC	BRCA2	BRCA2:NM_000059:exon11:c.3514_3516delinsCCC:p.S1172P	Benign
	13:32337869:TCG:CCT	BRCA2	BRCA2:NM_000059:exon11:c.3514_3516delinsCCT:p.S1172P	Benign
	13:32337869:TCG:CTA	BRCA2	BRCA2:NM_000059:exon11:c.3514_3516delinsCTA:p.S1172L	Benign
	13:32337869:TCG:CTC	BRCA2	BRCA2:NM_000059:exon11:c.3514_3516delinsCTC:p.S1172L	Benign
	13:32337869:TCG:CTT	BRCA2	BRCA2:NM_000059:exon11:c.3514_3516delinsCTT:p.S1172L	Benign
	13:32337869:TCG:GCA	BRCA2	BRCA2:NM_000059:exon11:c.3514_3516delinsGCA:p.S1172A	Benign
	13:32337869:TCG:GCC	BRCA2	BRCA2:NM_000059:exon11:c.3514_3516delinsGCC:p.S1172A	Benign
	13:32337869:TCG:GCT	BRCA2	BRCA2:NM_000059:exon11:c.3514_3516delinsGCT:p.S1172A	Benign
	13:32337869:T:G	BRCA2	BRCA2:NM_000059:exon11:c.T3514G:p.S1172A	Benign	Conflicting_interpretations_of_pathogenicity
	13:32337870:C:A	BRCA2	BRCA2:NM_000059:exon11:c.C3515A:p.S1172X	Pathogenic	Pathogenic
	13:32337870:C:G	BRCA2	BRCA2:NM_000059:exon11:c.C3515G:p.S1172W	Benign	Conflicting_interpretations_of_pathogenicity
	13:32337870:CG:AA	BRCA2	BRCA2:NM_000059:exon11:c.3515_3516delinsAA:p.S1172_I3418del	Pathogenic
	13:32337870:CG:AC	BRCA2	BRCA2:NM_000059:exon11:c.3515_3516delinsAC:p.S1172Y	Benign
	13:32337870:CG:AT	BRCA2	BRCA2:NM_000059:exon11:c.3515_3516delinsAT:p.S1172Y	Benign
	13:32337870:CGATT:C	BRCA2	BRCA2:NM_000059:exon11:c.3516_3519del:p.I1173Vfs*3	Pathogenic
	13:32337870:CG:GA	BRCA2	BRCA2:NM_000059:exon11:c.3515_3516delinsGA:p.S1172_I3418del	Pathogenic
	13:32337870:CG:TA	BRCA2	BRCA2:NM_000059:exon11:c.3515_3516delinsTA:p.S1172L	Benign
	13:32337871:GAT:G	BRCA2	BRCA2:NM_000059:exon11:c.3517_3518del:p.I1173Wfs*10	Pathogenic
	13:32337871:G:C	BRCA2	BRCA2:NM_000059:exon11:c.G3516C:p.S1172S	Benign
	13:32337872:A:C	BRCA2	BRCA2:NM_000059:exon11:c.A3517C:p.I1173L	Benign
	13:32337872:A:G	BRCA2	BRCA2:NM_000059:exon11:c.A3517G:p.I1173V	Benign	Conflicting_interpretations_of_pathogenicity
	13:32337872:A:T	BRCA2	BRCA2:NM_000059:exon11:c.A3517T:p.I1173F	Benign	Conflicting_interpretations_of_pathogenicity
	13:32337872:AT:TC	BRCA2	BRCA2:NM_000059:exon11:c.3517_3518delinsTC:p.I1173S	Benign
	13:32337872:ATT:CTA	BRCA2	BRCA2:NM_000059:exon11:c.3517_3519delinsCTA:p.I1173L	Benign
	13:32337872:ATT:CTC	BRCA2	BRCA2:NM_000059:exon11:c.3517_3519delinsCTC:p.I1173L	Benign
	13:32337872:ATT:CTG	BRCA2	BRCA2:NM_000059:exon11:c.3517_3519delinsCTG:p.I1173L	Benign
	13:32337872:ATT:GTA	BRCA2	BRCA2:NM_000059:exon11:c.3517_3519delinsGTA:p.I1173V	Benign
	13:32337872:ATT:GTC	BRCA2	BRCA2:NM_000059:exon11:c.3517_3519delinsGTC:p.I1173V	Benign
	13:32337872:ATT:GTG	BRCA2	BRCA2:NM_000059:exon11:c.3517_3519delinsGTG:p.I1173V	Benign
	13:32337872:ATT:TCA	BRCA2	BRCA2:NM_000059:exon11:c.3517_3519delinsTCA:p.I1173S	Benign
	13:32337872:ATT:TCC	BRCA2	BRCA2:NM_000059:exon11:c.3517_3519delinsTCC:p.I1173S	Benign
	13:32337872:ATT:TCG	BRCA2	BRCA2:NM_000059:exon11:c.3517_3519delinsTCG:p.I1173S	Benign
	13:32337872:ATT:TTA	BRCA2	BRCA2:NM_000059:exon11:c.3517_3519delinsTTA:p.I1173L	Benign
	13:32337872:ATT:TTC	BRCA2	BRCA2:NM_000059:exon11:c.3517_3519delinsTTC:p.I1173F	Benign
	13:32337872:ATT:TTG	BRCA2	BRCA2:NM_000059:exon11:c.3517_3519delinsTTG:p.I1173L	Benign
	13:32337873:T:A	BRCA2	BRCA2:NM_000059:exon11:c.T3518A:p.I1173N	Benign
	13:32337873:T:C	BRCA2	BRCA2:NM_000059:exon11:c.T3518C:p.I1173T	Benign	Conflicting_interpretations_of_pathogenicity
	13:32337873:T:G	BRCA2	BRCA2:NM_000059:exon11:c.T3518G:p.I1173S	Benign
	13:32337873:T:TA	BRCA2	BRCA2:NM_000059:exon11:c.3518_3519insA:p.G1174Wfs*10	Pathogenic
	13:32337873:TT:AC	BRCA2	BRCA2:NM_000059:exon11:c.3518_3519delinsAC:p.I1173N	Benign
	13:32337873:TT:CA	BRCA2	BRCA2:NM_000059:exon11:c.3518_3519delinsCA:p.I1173T	Benign
	13:32337873:TT:CC	BRCA2	BRCA2:NM_000059:exon11:c.3518_3519delinsCC:p.I1173T	Benign
	13:32337873:TT:CG	BRCA2	BRCA2:NM_000059:exon11:c.3518_3519delinsCG:p.I1173T	Benign
	13:32337873:TT:GC	BRCA2	BRCA2:NM_000059:exon11:c.3518_3519delinsGC:p.I1173S	Benign
	13:32337873:TTGG:T	BRCA2	BRCA2:NM_000059:exon11:c.3519_3521del:p.G1174del	Pathogenic
	13:32337874:T:G	BRCA2	BRCA2:NM_000059:exon11:c.T3519G:p.I1173M	Benign
	13:32337874:T:TA	BRCA2	BRCA2:NM_000059:exon11:c.3519_3520insA:p.G1174Rfs*10	Pathogenic
	13:32337875:G:A	BRCA2	BRCA2:NM_000059:exon11:c.G3520A:p.G1174S	Benign
	13:32337875:G:C	BRCA2	BRCA2:NM_000059:exon11:c.G3520C:p.G1174R	Benign
	13:32337875:GGT:AGA	BRCA2	BRCA2:NM_000059:exon11:c.3520_3522delinsAGA:p.G1174R	Benign
	13:32337875:GGT:AGC	BRCA2	BRCA2:NM_000059:exon11:c.3520_3522delinsAGC:p.G1174S	Benign
	13:32337875:GGT:AGG	BRCA2	BRCA2:NM_000059:exon11:c.3520_3522delinsAGG:p.G1174R	Benign
	13:32337875:GG:TC	BRCA2	BRCA2:NM_000059:exon11:c.3520_3521delinsTC:p.G1174S	Benign
	13:32337875:GGT:CGA	BRCA2	BRCA2:NM_000059:exon11:c.3520_3522delinsCGA:p.G1174R	Benign
	13:32337875:GGT:CGC	BRCA2	BRCA2:NM_000059:exon11:c.3520_3522delinsCGC:p.G1174R	Benign
	13:32337875:GGT:CGG	BRCA2	BRCA2:NM_000059:exon11:c.3520_3522delinsCGG:p.G1174R	Benign
	13:32337875:GGT:TCA	BRCA2	BRCA2:NM_000059:exon11:c.3520_3522delinsTCA:p.G1174S	Benign
	13:32337875:GGT:TCC	BRCA2	BRCA2:NM_000059:exon11:c.3520_3522delinsTCC:p.G1174S	Benign
	13:32337875:GGT:TCG	BRCA2	BRCA2:NM_000059:exon11:c.3520_3522delinsTCG:p.G1174S	Benign
	13:32337875:GGT:TGC	BRCA2	BRCA2:NM_000059:exon11:c.3520_3522delinsTGC:p.G1174C	Benign
	13:32337875:G:T	BRCA2	BRCA2:NM_000059:exon11:c.G3520T:p.G1174C	Benign
	13:32337876:G:A	BRCA2	BRCA2:NM_000059:exon11:c.G3521A:p.G1174D	Benign	Conflicting_interpretations_of_pathogenicity
	13:32337876:G:C	BRCA2	BRCA2:NM_000059:exon11:c.G3521C:p.G1174A	Benign
	13:32337876:G:T	BRCA2	BRCA2:NM_000059:exon11:c.G3521T:p.G1174V	Benign	Conflicting_interpretations_of_pathogenicity
	13:32337876:GT:AC	BRCA2	BRCA2:NM_000059:exon11:c.3521_3522delinsAC:p.G1174D	Benign
	13:32337876:GT:CA	BRCA2	BRCA2:NM_000059:exon11:c.3521_3522delinsCA:p.G1174A	Benign
	13:32337876:GT:CC	BRCA2	BRCA2:NM_000059:exon11:c.3521_3522delinsCC:p.G1174A	Benign
	13:32337876:GT:CG	BRCA2	BRCA2:NM_000059:exon11:c.3521_3522delinsCG:p.G1174A	Benign
	13:32337876:GTC:G	BRCA2	BRCA2:NM_000059:exon11:c.3522_3523del:p.Q1175Gfs*8	Pathogenic
	13:32337876:GT:TA	BRCA2	BRCA2:NM_000059:exon11:c.3521_3522delinsTA:p.G1174V	Benign
	13:32337876:GT:TC	BRCA2	BRCA2:NM_000059:exon11:c.3521_3522delinsTC:p.G1174V	Benign
	13:32337876:GT:TG	BRCA2	BRCA2:NM_000059:exon11:c.3521_3522delinsTG:p.G1174V	Benign
	13:32337877:TCAG:T	BRCA2	BRCA2:NM_000059:exon11:c.3523_3525del:p.Q1175del	Pathogenic
	13:32337877:T:TC	BRCA2	BRCA2:NM_000059:exon11:c.3523dupC:p.Q1175Pfs*9	Pathogenic
	13:32337878:C:A	BRCA2	BRCA2:NM_000059:exon11:c.C3523A:p.Q1175K	Benign
	13:32337878:CA:AG	BRCA2	BRCA2:NM_000059:exon11:c.3523_3524delinsAG:p.Q1175R	Benign
	13:32337878:CAG:AAA	BRCA2	BRCA2:NM_000059:exon11:c.3523_3525delinsAAA:p.Q1175K	Benign
	13:32337878:CAG:AGA	BRCA2	BRCA2:NM_000059:exon11:c.3523_3525delinsAGA:p.Q1175R	Benign
	13:32337878:CAG:GAA	BRCA2	BRCA2:NM_000059:exon11:c.3523_3525delinsGAA:p.Q1175E	Benign
	13:32337878:CAG:TAA	BRCA2	BRCA2:NM_000059:exon11:c.3523_3525delinsTAA:p.Q1175_I3418del	Pathogenic
	13:32337878:CAG:TGA	BRCA2	BRCA2:NM_000059:exon11:c.3523_3525delinsTGA:p.Q1175_I3418del	Pathogenic
	13:32337878:CAG:TTA	BRCA2	BRCA2:NM_000059:exon11:c.3523_3525delinsTTA:p.Q1175L	Benign
	13:32337878:CA:TT	BRCA2	BRCA2:NM_000059:exon11:c.3523_3524delinsTT:p.Q1175L	Benign
	13:32337878:C:CA	BRCA2	BRCA2:NM_000059:exon11:c.3524dupA:p.V1176Gfs*8	Pathogenic
	13:32337878:C:G	BRCA2	BRCA2:NM_000059:exon11:c.C3523G:p.Q1175E	Benign	Conflicting_interpretations_of_pathogenicity
	13:32337878:C:T	BRCA2	BRCA2:NM_000059:exon11:c.C3523T:p.Q1175X	Pathogenic	Pathogenic
	13:32337879:A:C	BRCA2	BRCA2:NM_000059:exon11:c.A3524C:p.Q1175P	Benign
	13:32337879:A:G	BRCA2	BRCA2:NM_000059:exon11:c.A3524G:p.Q1175R	Benign	Conflicting_interpretations_of_pathogenicity
	13:32337879:AG:CA	BRCA2	BRCA2:NM_000059:exon11:c.3524_3525delinsCA:p.Q1175P	Benign
	13:32337879:AG:CC	BRCA2	BRCA2:NM_000059:exon11:c.3524_3525delinsCC:p.Q1175P	Benign
	13:32337879:AG:CT	BRCA2	BRCA2:NM_000059:exon11:c.3524_3525delinsCT:p.Q1175P	Benign
	13:32337879:AG:GA	BRCA2	BRCA2:NM_000059:exon11:c.3524_3525delinsGA:p.Q1175R	Benign
	13:32337879:AG:GC	BRCA2	BRCA2:NM_000059:exon11:c.3524_3525delinsGC:p.Q1175R	Benign
	13:32337879:AG:GT	BRCA2	BRCA2:NM_000059:exon11:c.3524_3525delinsGT:p.Q1175R	Benign
	13:32337879:AG:TA	BRCA2	BRCA2:NM_000059:exon11:c.3524_3525delinsTA:p.Q1175L	Benign
	13:32337879:AG:TC	BRCA2	BRCA2:NM_000059:exon11:c.3524_3525delinsTC:p.Q1175L	Benign
	13:32337879:AG:TT	BRCA2	BRCA2:NM_000059:exon11:c.3524_3525delinsTT:p.Q1175L	Benign
	13:32337879:A:T	BRCA2	BRCA2:NM_000059:exon11:c.A3524T:p.Q1175L	Benign
	13:32337880:G:C	BRCA2	BRCA2:NM_000059:exon11:c.G3525C:p.Q1175H	Benign
	13:32337880:GGT:G	BRCA2	BRCA2:NM_000059:exon11:c.3526_3527del:p.V1176Rfs*7	Pathogenic
	13:32337880:G:T	BRCA2	BRCA2:NM_000059:exon11:c.G3525T:p.Q1175H	Benign
	13:32337881:G:A	BRCA2	BRCA2:NM_000059:exon11:c.G3526A:p.V1176I	Benign	Conflicting_interpretations_of_pathogenicity
	13:32337881:G:C	BRCA2	BRCA2:NM_000059:exon11:c.G3526C:p.V1176L	Benign
	13:32337881:G:T	BRCA2	BRCA2:NM_000059:exon11:c.G3526T:p.V1176L	Benign
	13:32337881:GTA:ATC	BRCA2	BRCA2:NM_000059:exon11:c.3526_3528delinsATC:p.V1176I	Benign
	13:32337881:GTA:ATT	BRCA2	BRCA2:NM_000059:exon11:c.3526_3528delinsATT:p.V1176I	Benign
	13:32337881:GTA:CTC	BRCA2	BRCA2:NM_000059:exon11:c.3526_3528delinsCTC:p.V1176L	Benign
	13:32337881:GTA:CTG	BRCA2	BRCA2:NM_000059:exon11:c.3526_3528delinsCTG:p.V1176L	Benign
	13:32337881:GTA:CTT	BRCA2	BRCA2:NM_000059:exon11:c.3526_3528delinsCTT:p.V1176L	Benign
	13:32337881:GTA:TTG	BRCA2	BRCA2:NM_000059:exon11:c.3526_3528delinsTTG:p.V1176L	Benign
	13:32337882:T:A	BRCA2	BRCA2:NM_000059:exon11:c.T3527A:p.V1176E	Benign
	13:32337882:TA:AG	BRCA2	BRCA2:NM_000059:exon11:c.3527_3528delinsAG:p.V1176E	Benign
	13:32337882:TA:CC	BRCA2	BRCA2:NM_000059:exon11:c.3527_3528delinsCC:p.V1176A	Benign
	13:32337882:TA:CG	BRCA2	BRCA2:NM_000059:exon11:c.3527_3528delinsCG:p.V1176A	Benign
	13:32337882:TA:CT	BRCA2	BRCA2:NM_000059:exon11:c.3527_3528delinsCT:p.V1176A	Benign
	13:32337882:TAGACA:T	BRCA2	BRCA2:NM_000059:exon11:c.3528_3532del:p.D1177Qfs*5	Pathogenic
	13:32337882:TAGAC:T	BRCA2	BRCA2:NM_000059:exon11:c.3528_3531del:p.D1177Afs*19	Pathogenic	Pathogenic
	13:32337882:TA:GC	BRCA2	BRCA2:NM_000059:exon11:c.3527_3528delinsGC:p.V1176G	Benign
	13:32337882:TA:GG	BRCA2	BRCA2:NM_000059:exon11:c.3527_3528delinsGG:p.V1176G	Benign
	13:32337882:TA:GT	BRCA2	BRCA2:NM_000059:exon11:c.3527_3528delinsGT:p.V1176G	Benign
	13:32337882:TAG:T	BRCA2	BRCA2:NM_000059:exon11:c.3528_3529del:p.D1177Qfs*6	Pathogenic
	13:32337882:T:C	BRCA2	BRCA2:NM_000059:exon11:c.T3527C:p.V1176A	Benign	Conflicting_interpretations_of_pathogenicity
	13:32337882:T:G	BRCA2	BRCA2:NM_000059:exon11:c.T3527G:p.V1176G	Benign
	13:32337883:A:C	BRCA2	BRCA2:NM_000059:exon11:c.A3528C:p.V1176V	Benign
	13:32337883:A:G	BRCA2	BRCA2:NM_000059:exon11:c.A3528G:p.V1176V	Benign
	13:32337883:A:T	BRCA2	BRCA2:NM_000059:exon11:c.A3528T:p.V1176V	Benign
	13:32337884:G:A	BRCA2	BRCA2:NM_000059:exon11:c.G3529A:p.D1177N	Benign	Conflicting_interpretations_of_pathogenicity
	13:32337884:GAC:AAT	BRCA2	BRCA2:NM_000059:exon11:c.3529_3531delinsAAT:p.D1177N	Benign
	13:32337884:GAC:CAT	BRCA2	BRCA2:NM_000059:exon11:c.3529_3531delinsCAT:p.D1177H	Benign
	13:32337884:GAC:G	BRCA2	BRCA2:NM_000059:exon11:c.3530_3531del:p.D1177Efs*6	Pathogenic	Pathogenic
	13:32337884:GAC:TAT	BRCA2	BRCA2:NM_000059:exon11:c.3529_3531delinsTAT:p.D1177Y	Benign
	13:32337884:G:C	BRCA2	BRCA2:NM_000059:exon11:c.G3529C:p.D1177H	Benign
	13:32337884:G:T	BRCA2	BRCA2:NM_000059:exon11:c.G3529T:p.D1177Y	Benign
	13:32337885:A:AC	BRCA2	BRCA2:NM_000059:exon11:c.3531dupC:p.S1178Qfs*6	Pathogenic
	13:32337885:A:C	BRCA2	BRCA2:NM_000059:exon11:c.A3530C:p.D1177A	Benign	Conflicting_interpretations_of_pathogenicity
	13:32337885:ACAG:A	BRCA2	BRCA2:NM_000059:exon11:c.3531_3533del:p.S1179del	Pathogenic
	13:32337885:ACAGC:A	BRCA2	BRCA2:NM_000059:exon11:c.3531_3534del:p.D1177Efs*19	Pathogenic	Pathogenic
	13:32337885:AC:CA	BRCA2	BRCA2:NM_000059:exon11:c.3530_3531delinsCA:p.D1177A	Benign
	13:32337885:AC:CG	BRCA2	BRCA2:NM_000059:exon11:c.3530_3531delinsCG:p.D1177A	Benign
	13:32337885:AC:CT	BRCA2	BRCA2:NM_000059:exon11:c.3530_3531delinsCT:p.D1177A	Benign
	13:32337885:AC:GA	BRCA2	BRCA2:NM_000059:exon11:c.3530_3531delinsGA:p.D1177G	Benign
	13:32337885:AC:GG	BRCA2	BRCA2:NM_000059:exon11:c.3530_3531delinsGG:p.D1177G	Benign
	13:32337885:AC:GT	BRCA2	BRCA2:NM_000059:exon11:c.3530_3531delinsGT:p.D1177G	Benign
	13:32337885:AC:TA	BRCA2	BRCA2:NM_000059:exon11:c.3530_3531delinsTA:p.D1177V	Benign
	13:32337885:AC:TG	BRCA2	BRCA2:NM_000059:exon11:c.3530_3531delinsTG:p.D1177V	Benign
	13:32337885:AC:TT	BRCA2	BRCA2:NM_000059:exon11:c.3530_3531delinsTT:p.D1177V	Benign
	13:32337885:A:G	BRCA2	BRCA2:NM_000059:exon11:c.A3530G:p.D1177G	Benign
	13:32337885:A:T	BRCA2	BRCA2:NM_000059:exon11:c.A3530T:p.D1177V	Benign	Conflicting_interpretations_of_pathogenicity
	13:32337886:C:A	BRCA2	BRCA2:NM_000059:exon11:c.C3531A:p.D1177E	Benign
	13:32337886:C:G	BRCA2	BRCA2:NM_000059:exon11:c.C3531G:p.D1177E	Benign
	13:32337887:A:AT	BRCA2	BRCA2:NM_000059:exon11:c.3532_3533insT:p.S1178Mfs*6	Pathogenic
	13:32337887:A:C	BRCA2	BRCA2:NM_000059:exon11:c.A3532C:p.S1178R	Benign
	13:32337887:A:G	BRCA2	BRCA2:NM_000059:exon11:c.A3532G:p.S1178G	Benign	Conflicting_interpretations_of_pathogenicity
	13:32337887:AGC:CGA	BRCA2	BRCA2:NM_000059:exon11:c.3532_3534delinsCGA:p.S1178R	Benign
	13:32337887:AGC:CGG	BRCA2	BRCA2:NM_000059:exon11:c.3532_3534delinsCGG:p.S1178R	Benign
	13:32337887:AGC:CGT	BRCA2	BRCA2:NM_000059:exon11:c.3532_3534delinsCGT:p.S1178R	Benign
	13:32337887:AGC:GGA	BRCA2	BRCA2:NM_000059:exon11:c.3532_3534delinsGGA:p.S1178G	Benign
	13:32337887:AGC:GGG	BRCA2	BRCA2:NM_000059:exon11:c.3532_3534delinsGGG:p.S1178G	Benign
	13:32337887:AGC:GGT	BRCA2	BRCA2:NM_000059:exon11:c.3532_3534delinsGGT:p.S1178G	Benign
	13:32337887:AGC:TGT	BRCA2	BRCA2:NM_000059:exon11:c.3532_3534delinsTGT:p.S1178C	Benign
	13:32337887:A:T	BRCA2	BRCA2:NM_000059:exon11:c.A3532T:p.S1178C	Benign
	13:32337888:G:A	BRCA2	BRCA2:NM_000059:exon11:c.G3533A:p.S1178N	Benign
	13:32337888:G:C	BRCA2	BRCA2:NM_000059:exon11:c.G3533C:p.S1178T	Benign
	13:32337888:GCA:G	BRCA2	BRCA2:NM_000059:exon11:c.3534_3535del:p.S1178Rfs*5	Pathogenic
	13:32337888:GC:AT	BRCA2	BRCA2:NM_000059:exon11:c.3533_3534delinsAT:p.S1178N	Benign
	13:32337888:GC:CA	BRCA2	BRCA2:NM_000059:exon11:c.3533_3534delinsCA:p.S1178T	Benign
	13:32337888:GC:CG	BRCA2	BRCA2:NM_000059:exon11:c.3533_3534delinsCG:p.S1178T	Benign
	13:32337888:GC:CT	BRCA2	BRCA2:NM_000059:exon11:c.3533_3534delinsCT:p.S1178T	Benign
	13:32337888:GC:TA	BRCA2	BRCA2:NM_000059:exon11:c.3533_3534delinsTA:p.S1178I	Benign
	13:32337888:GC:TT	BRCA2	BRCA2:NM_000059:exon11:c.3533_3534delinsTT:p.S1178I	Benign
	13:32337888:G:GTT	BRCA2	BRCA2:NM_000059:exon11:c.3533_3534insTT:p.K1180Afs*18	Pathogenic
	13:32337888:G:T	BRCA2	BRCA2:NM_000059:exon11:c.G3533T:p.S1178I	Benign
	13:32337889:C:A	BRCA2	BRCA2:NM_000059:exon11:c.C3534A:p.S1178R	Benign
	13:32337889:C:G	BRCA2	BRCA2:NM_000059:exon11:c.C3534G:p.S1178R	Benign
	13:32337890:A:AG	BRCA2	BRCA2:NM_000059:exon11:c.3536dupG:p.S1179Rfs*5	Pathogenic
	13:32337890:A:C	BRCA2	BRCA2:NM_000059:exon11:c.A3535C:p.S1179R	Benign
	13:32337890:A:G	BRCA2	BRCA2:NM_000059:exon11:c.A3535G:p.S1179G	Benign
	13:32337890:AGC:CGA	BRCA2	BRCA2:NM_000059:exon11:c.3535_3537delinsCGA:p.S1179R	Benign
	13:32337890:AGC:CGG	BRCA2	BRCA2:NM_000059:exon11:c.3535_3537delinsCGG:p.S1179R	Benign
	13:32337890:AGC:CGT	BRCA2	BRCA2:NM_000059:exon11:c.3535_3537delinsCGT:p.S1179R	Benign
	13:32337890:AGC:GGA	BRCA2	BRCA2:NM_000059:exon11:c.3535_3537delinsGGA:p.S1179G	Benign
	13:32337890:AGC:GGG	BRCA2	BRCA2:NM_000059:exon11:c.3535_3537delinsGGG:p.S1179G	Benign
	13:32337890:AGC:GGT	BRCA2	BRCA2:NM_000059:exon11:c.3535_3537delinsGGT:p.S1179G	Benign
	13:32337890:AGC:TAT	BRCA2	BRCA2:NM_000059:exon11:c.3535_3537delinsTAT:p.S1179Y	Benign
	13:32337890:AGC:TGT	BRCA2	BRCA2:NM_000059:exon11:c.3535_3537delinsTGT:p.S1179C	Benign
	13:32337890:AGC:TTT	BRCA2	BRCA2:NM_000059:exon11:c.3535_3537delinsTTT:p.S1179F	Benign
	13:32337890:AG:TA	BRCA2	BRCA2:NM_000059:exon11:c.3535_3536delinsTA:p.S1179Y	Benign
	13:32337890:AG:TT	BRCA2	BRCA2:NM_000059:exon11:c.3535_3536delinsTT:p.S1179F	Benign
	13:32337890:A:T	BRCA2	BRCA2:NM_000059:exon11:c.A3535T:p.S1179C	Benign
	13:32337891:G:C	BRCA2	BRCA2:NM_000059:exon11:c.G3536C:p.S1179T	Benign
	13:32337891:GCA:G	BRCA2	BRCA2:NM_000059:exon11:c.3537_3538del:p.S1179Rfs*4	Pathogenic
	13:32337891:GC:AT	BRCA2	BRCA2:NM_000059:exon11:c.3536_3537delinsAT:p.S1179N	Benign
	13:32337891:GC:CA	BRCA2	BRCA2:NM_000059:exon11:c.3536_3537delinsCA:p.S1179T	Benign
	13:32337891:GC:CG	BRCA2	BRCA2:NM_000059:exon11:c.3536_3537delinsCG:p.S1179T	Benign
	13:32337891:GC:CT	BRCA2	BRCA2:NM_000059:exon11:c.3536_3537delinsCT:p.S1179T	Benign
	13:32337891:GC:TA	BRCA2	BRCA2:NM_000059:exon11:c.3536_3537delinsTA:p.S1179I	Benign
	13:32337891:GC:TT	BRCA2	BRCA2:NM_000059:exon11:c.3536_3537delinsTT:p.S1179I	Benign
	13:32337891:G:T	BRCA2	BRCA2:NM_000059:exon11:c.G3536T:p.S1179I	Benign
	13:32337892:C:A	BRCA2	BRCA2:NM_000059:exon11:c.C3537A:p.S1179R	Benign
	13:32337892:C:G	BRCA2	BRCA2:NM_000059:exon11:c.C3537G:p.S1179R	Benign
	13:32337893:AA:CG	BRCA2	BRCA2:NM_000059:exon11:c.3538_3539delinsCG:p.K1180R	Benign
	13:32337893:AAG:A	BRCA2	BRCA2:NM_000059:exon11:c.3539_3540del:p.K1180Tfs*3	Pathogenic
	13:32337893:AAG:CAA	BRCA2	BRCA2:NM_000059:exon11:c.3538_3540delinsCAA:p.K1180Q	Benign
	13:32337893:AAG:CGA	BRCA2	BRCA2:NM_000059:exon11:c.3538_3540delinsCGA:p.K1180R	Benign
	13:32337893:AAG:CGC	BRCA2	BRCA2:NM_000059:exon11:c.3538_3540delinsCGC:p.K1180R	Benign
	13:32337893:AAG:CGT	BRCA2	BRCA2:NM_000059:exon11:c.3538_3540delinsCGT:p.K1180R	Benign
	13:32337893:AAG:GAA	BRCA2	BRCA2:NM_000059:exon11:c.3538_3540delinsGAA:p.K1180E	Benign
	13:32337893:AAG:TAA	BRCA2	BRCA2:NM_000059:exon11:c.3538_3540delinsTAA:p.K1180_I3418del	Pathogenic
	13:32337893:AAG:TGA	BRCA2	BRCA2:NM_000059:exon11:c.3538_3540delinsTGA:p.K1180_I3418del	Pathogenic
	13:32337893:A:C	BRCA2	BRCA2:NM_000059:exon11:c.A3538C:p.K1180Q	Benign
	13:32337893:A:G	BRCA2	BRCA2:NM_000059:exon11:c.A3538G:p.K1180E	Benign	Conflicting_interpretations_of_pathogenicity
	13:32337893:A:T	BRCA2	BRCA2:NM_000059:exon11:c.A3538T:p.K1180X	Pathogenic
	13:32337894:A:C	BRCA2	BRCA2:NM_000059:exon11:c.A3539C:p.K1180T	Benign
	13:32337894:A:G	BRCA2	BRCA2:NM_000059:exon11:c.A3539G:p.K1180R	Benign	Conflicting_interpretations_of_pathogenicity
	13:32337894:AG:CA	BRCA2	BRCA2:NM_000059:exon11:c.3539_3540delinsCA:p.K1180T	Benign
	13:32337894:AG:CC	BRCA2	BRCA2:NM_000059:exon11:c.3539_3540delinsCC:p.K1180T	Benign
	13:32337894:AG:CT	BRCA2	BRCA2:NM_000059:exon11:c.3539_3540delinsCT:p.K1180T	Benign
	13:32337894:AG:GA	BRCA2	BRCA2:NM_000059:exon11:c.3539_3540delinsGA:p.K1180R	Benign
	13:32337894:A:T	BRCA2	BRCA2:NM_000059:exon11:c.A3539T:p.K1180M	Benign
	13:32337895:G:C	BRCA2	BRCA2:NM_000059:exon11:c.G3540C:p.K1180N	Benign	Conflicting_interpretations_of_pathogenicity
	13:32337895:GCA:G	BRCA2	BRCA2:NM_000059:exon11:c.3541_3542del:p.Q1181Ifs*2	Pathogenic
	13:32337895:G:GA	BRCA2	BRCA2:NM_000059:exon11:c.3540_3541insA:p.Q1181Tfs*3	Pathogenic
	13:32337895:G:T	BRCA2	BRCA2:NM_000059:exon11:c.G3540T:p.K1180N	Benign	Conflicting_interpretations_of_pathogenicity
	13:32337896:C:A	BRCA2	BRCA2:NM_000059:exon11:c.C3541A:p.Q1181K	Benign
	13:32337896:CAA:AAG	BRCA2	BRCA2:NM_000059:exon11:c.3541_3543delinsAAG:p.Q1181K	Benign
	13:32337896:CAA:AGG	BRCA2	BRCA2:NM_000059:exon11:c.3541_3543delinsAGG:p.Q1181R	Benign
	13:32337896:CAA:C	BRCA2	BRCA2:NM_000059:exon11:c.3542_3543del:p.Q1181Lfs*2	Pathogenic
	13:32337896:CA:AG	BRCA2	BRCA2:NM_000059:exon11:c.3541_3542delinsAG:p.Q1181R	Benign
	13:32337896:CAA:GAG	BRCA2	BRCA2:NM_000059:exon11:c.3541_3543delinsGAG:p.Q1181E	Benign
	13:32337896:CAA:TAG	BRCA2	BRCA2:NM_000059:exon11:c.3541_3543delinsTAG:p.Q1181_I3418del	Pathogenic
	13:32337896:CAA:TTG	BRCA2	BRCA2:NM_000059:exon11:c.3541_3543delinsTTG:p.Q1181L	Benign
	13:32337896:CA:TG	BRCA2	BRCA2:NM_000059:exon11:c.3541_3542delinsTG:p.Q1181_I3418del	Pathogenic
	13:32337896:CA:TT	BRCA2	BRCA2:NM_000059:exon11:c.3541_3542delinsTT:p.Q1181L	Benign
	13:32337896:C:G	BRCA2	BRCA2:NM_000059:exon11:c.C3541G:p.Q1181E	Benign
	13:32337896:C:T	BRCA2	BRCA2:NM_000059:exon11:c.C3541T:p.Q1181X	Pathogenic
	13:32337897:AA:CC	BRCA2	BRCA2:NM_000059:exon11:c.3542_3543delinsCC:p.Q1181P	Benign
	13:32337897:AA:CG	BRCA2	BRCA2:NM_000059:exon11:c.3542_3543delinsCG:p.Q1181P	Benign
	13:32337897:AA:CT	BRCA2	BRCA2:NM_000059:exon11:c.3542_3543delinsCT:p.Q1181P	Benign
	13:32337897:AA:GC	BRCA2	BRCA2:NM_000059:exon11:c.3542_3543delinsGC:p.Q1181R	Benign
	13:32337897:AA:GG	BRCA2	BRCA2:NM_000059:exon11:c.3542_3543delinsGG:p.Q1181R	Benign
	13:32337897:AA:GT	BRCA2	BRCA2:NM_000059:exon11:c.3542_3543delinsGT:p.Q1181R	Benign
	13:32337897:AA:TC	BRCA2	BRCA2:NM_000059:exon11:c.3542_3543delinsTC:p.Q1181L	Benign
	13:32337897:AA:TG	BRCA2	BRCA2:NM_000059:exon11:c.3542_3543delinsTG:p.Q1181L	Benign
	13:32337897:AA:TT	BRCA2	BRCA2:NM_000059:exon11:c.3542_3543delinsTT:p.Q1181L	Benign
	13:32337897:A:C	BRCA2	BRCA2:NM_000059:exon11:c.A3542C:p.Q1181P	Benign
	13:32337897:A:G	BRCA2	BRCA2:NM_000059:exon11:c.A3542G:p.Q1181R	Benign
	13:32337897:A:T	BRCA2	BRCA2:NM_000059:exon11:c.A3542T:p.Q1181L	Benign
	13:32337898:A:C	BRCA2	BRCA2:NM_000059:exon11:c.A3543C:p.Q1181H	Benign	Conflicting_interpretations_of_pathogenicity
	13:32337898:A:T	BRCA2	BRCA2:NM_000059:exon11:c.A3543T:p.Q1181H	Benign
	13:32337898:ATT:A	BRCA2	BRCA2:NM_000059:exon11:c.3544_3545del:p.F1182*	Pathogenic	Pathogenic
	13:32337899:T:A	BRCA2	BRCA2:NM_000059:exon11:c.T3544A:p.F1182I	Benign
	13:32337899:T:C	BRCA2	BRCA2:NM_000059:exon11:c.T3544C:p.F1182L	Benign
	13:32337899:T:G	BRCA2	BRCA2:NM_000059:exon11:c.T3544G:p.F1182V	Benign
	13:32337899:TT:AG	BRCA2	BRCA2:NM_000059:exon11:c.3544_3545delinsAG:p.F1182S	Benign
	13:32337899:TTT:AGC	BRCA2	BRCA2:NM_000059:exon11:c.3544_3546delinsAGC:p.F1182S	Benign
	13:32337899:TTT:ATA	BRCA2	BRCA2:NM_000059:exon11:c.3544_3546delinsATA:p.F1182I	Benign
	13:32337899:TTT:ATC	BRCA2	BRCA2:NM_000059:exon11:c.3544_3546delinsATC:p.F1182I	Benign
	13:32337899:TTT:CTA	BRCA2	BRCA2:NM_000059:exon11:c.3544_3546delinsCTA:p.F1182L	Benign
	13:32337899:TTT:CTC	BRCA2	BRCA2:NM_000059:exon11:c.3544_3546delinsCTC:p.F1182L	Benign
	13:32337899:TTT:CTG	BRCA2	BRCA2:NM_000059:exon11:c.3544_3546delinsCTG:p.F1182L	Benign
	13:32337899:TTT:GTA	BRCA2	BRCA2:NM_000059:exon11:c.3544_3546delinsGTA:p.F1182V	Benign
	13:32337899:TTT:GTC	BRCA2	BRCA2:NM_000059:exon11:c.3544_3546delinsGTC:p.F1182V	Benign
	13:32337899:TTT:GTG	BRCA2	BRCA2:NM_000059:exon11:c.3544_3546delinsGTG:p.F1182V	Benign
	13:32337900:T:A	BRCA2	BRCA2:NM_000059:exon11:c.T3545A:p.F1182Y	Benign
	13:32337900:T:C	BRCA2	BRCA2:NM_000059:exon11:c.T3545C:p.F1182S	Benign
	13:32337900:T:G	BRCA2	BRCA2:NM_000059:exon11:c.T3545G:p.F1182C	Benign
	13:32337900:TT:AA	BRCA2	BRCA2:NM_000059:exon11:c.3545_3546delinsAA:p.F1182_I3418del	Pathogenic
	13:32337900:TT:AC	BRCA2	BRCA2:NM_000059:exon11:c.3545_3546delinsAC:p.F1182Y	Benign
	13:32337900:TT:AG	BRCA2	BRCA2:NM_000059:exon11:c.3545_3546delinsAG:p.F1182_I3418del	Pathogenic
	13:32337900:TT:CA	BRCA2	BRCA2:NM_000059:exon11:c.3545_3546delinsCA:p.F1182S	Benign
	13:32337900:TT:CC	BRCA2	BRCA2:NM_000059:exon11:c.3545_3546delinsCC:p.F1182S	Benign
	13:32337900:TT:CG	BRCA2	BRCA2:NM_000059:exon11:c.3545_3546delinsCG:p.F1182S	Benign
	13:32337900:TT:GA	BRCA2	BRCA2:NM_000059:exon11:c.3545_3546delinsGA:p.F1182_I3418del	Pathogenic
	13:32337900:TT:GC	BRCA2	BRCA2:NM_000059:exon11:c.3545_3546delinsGC:p.F1182C	Benign
	13:32337900:TTG:T	BRCA2	BRCA2:NM_000059:exon11:c.3546_3547del:p.F1182Lfs*5	Pathogenic
	13:32337901:T:A	BRCA2	BRCA2:NM_000059:exon11:c.T3546A:p.F1182L	Benign
	13:32337901:T:G	BRCA2	BRCA2:NM_000059:exon11:c.T3546G:p.F1182L	Benign
	13:32337902:G:A	BRCA2	BRCA2:NM_000059:exon11:c.G3547A:p.E1183K	Benign
	13:32337902:GAA:AAG	BRCA2	BRCA2:NM_000059:exon11:c.3547_3549delinsAAG:p.E1183K	Benign
	13:32337902:GAA:CAG	BRCA2	BRCA2:NM_000059:exon11:c.3547_3549delinsCAG:p.E1183Q	Benign
	13:32337902:GAA:TAG	BRCA2	BRCA2:NM_000059:exon11:c.3547_3549delinsTAG:p.E1183_I3418del	Pathogenic
	13:32337902:GA:TG	BRCA2	BRCA2:NM_000059:exon11:c.3547_3548delinsTG:p.E1183_I3418del	Pathogenic
	13:32337902:G:C	BRCA2	BRCA2:NM_000059:exon11:c.G3547C:p.E1183Q	Benign	Conflicting_interpretations_of_pathogenicity
	13:32337902:G:T	BRCA2	BRCA2:NM_000059:exon11:c.G3547T:p.E1183X	Pathogenic
	13:32337903:AA:CC	BRCA2	BRCA2:NM_000059:exon11:c.3548_3549delinsCC:p.E1183A	Benign
	13:32337903:AA:CG	BRCA2	BRCA2:NM_000059:exon11:c.3548_3549delinsCG:p.E1183A	Benign
	13:32337903:AA:CT	BRCA2	BRCA2:NM_000059:exon11:c.3548_3549delinsCT:p.E1183A	Benign
	13:32337903:AA:GC	BRCA2	BRCA2:NM_000059:exon11:c.3548_3549delinsGC:p.E1183G	Benign
	13:32337903:AA:GG	BRCA2	BRCA2:NM_000059:exon11:c.3548_3549delinsGG:p.E1183G	Benign
	13:32337903:AA:GT	BRCA2	BRCA2:NM_000059:exon11:c.3548_3549delinsGT:p.E1183G	Benign
	13:32337903:AA:TC	BRCA2	BRCA2:NM_000059:exon11:c.3548_3549delinsTC:p.E1183V	Benign
	13:32337903:AA:TG	BRCA2	BRCA2:NM_000059:exon11:c.3548_3549delinsTG:p.E1183V	Benign
	13:32337903:AA:TT	BRCA2	BRCA2:NM_000059:exon11:c.3548_3549delinsTT:p.E1183V	Benign
	13:32337903:A:C	BRCA2	BRCA2:NM_000059:exon11:c.A3548C:p.E1183A	Benign
	13:32337903:A:G	BRCA2	BRCA2:NM_000059:exon11:c.A3548G:p.E1183G	Benign
	13:32337903:A:T	BRCA2	BRCA2:NM_000059:exon11:c.A3548T:p.E1183V	Benign
	13:32337904:A:AG	BRCA2	BRCA2:NM_000059:exon11:c.3550dupG:p.T1185Yfs*3	Pathogenic
	13:32337904:A:C	BRCA2	BRCA2:NM_000059:exon11:c.A3549C:p.E1183D	Benign
	13:32337904:AGG:A	BRCA2	BRCA2:NM_000059:exon11:c.3550_3551del:p.G1184Yfs*3	Pathogenic
	13:32337904:AGGTACAGTTGAAATTAAACGGAAGTTTGCTGGCCTGTTGAAAAATGACTGTAACAAAAGTGCTTCTGGTTATTTAACAGATGAAAATGAAGTGGGGTTTAGGGGCTTTTATTCTGCTCATGGCACAAAACTGAATGTTTCTACTGAAGCTCTGCAAAAAGCTGTGAAACTGTTTAGTGATATTGAGAATATTAGTGAGGAAACTTCTGCAGAGGTACATCCAATAAGTTTATCTTCAAGTAAATGTCATGATTCTGTTGTTTCAATGTTTAAGATAGAAAATCATAATGATAAAACTGTAAGTGAAAAAAATAATAAATGCCAACTGATATTACAAAATAATATTGAAATGACTACTGGCACTTTTGTTGAAGAAATTACTGAAAATTACAAGAGAAATACTGAAAATGAAGATAACAAATATACTGCTGCCAGTAGAAATTCTCATAACTTAGAATTTGATGGCAGTGATTCAAGTAAAAATGATACTGTTTGTATTCATAAAGATGAAACGGACTTGCTATTTACTGATCAGCACAACATATGTCTTAAATTATCTGGCCAGTTTATGAAGGAGGGAAACACTCAGATTAAAGAAGATTTGTCAGATTTAACTTTTTTGGAAGTTGCGAAAGCTCAAGAAGCATGTCATGGTAATACTTCAAATAAAGAACAGTTAACTGCTACTAAAACGGAGCAAAATATAAAAGATTTTGAGACTTCTGATACATTTTTTCAGACTGCAAGTGGGAAAAATATTAGTGTCGCCAAAGAGTCATTTAATAAAATTGTAAATTTCTTTGATCAGAAACCAGAAGAATTGCATAACTTTTCCTTAAATTCTGAATTACATTCTGACATAAGAAAGAACAAAATGGACATTCTAAGTTATGAGGAAACAGACATAGTTAAACACAAAATACTGAAAGAAAGTGTCCCAGTTGGTACTGGAAATCAACTAGTGACCTTCCAGGGACAACCCGAACGTGATGAAAAGATCAAAGAACCTACTCTATTGGGTTTTCATACAGCTAGCGGGAAAAAAGTTAAAATTGCAAAGGAATCTTTGGACAAAGTGAAAAACCTTTTTGATGAAAAAGAGCAAGGTACTAGTGAAATCACCAGTTTTAGCCATCAATGGGCAAAGACCCTAAAGTACAGAGAGGCCTGTAAAGACCTTGAATTAGCATGTGAGACCATTGAGATCACAGCTGCCCCAAAGTGTAAAGAAATGCAGAATTCTCTCAATAATGATAAAAACCTTGTTTCTATTGAGACTGTGGTGCCACCTAAGCTCTTAAGTGATAATTTATGTAGACAAACTGAAAATCTCAAAACATCAAAAAGTATCTTTTTGAAAGTTAAAGTACATGAAAATGTAGAAAAAGAAACAGCAAAAAGTCCTGCAACTTGTTACACAAATCAGTCCCCTTATTCAGTCATTGAAAATTCAGCCTTAGCTTTTTACACAAGTTGTAGTAGAAAAACTTCTGTGAGTCAGACTTCATTACTTGAAGCAAAAAAATGGCTTAGAGAAGGAATATTTGATGGTCAACCAGAAAGAATAAATACTGCAGATTATGTAGGAAATTATTTGTATGAAAATAATTCAAACAGTACTATAGCTGAAAATGACAAAAATCATCTCTCCGAAAAACAAGATACTTATTTAAGTAACAGTAGCATGTCTAACAGCTATTCCTACCATTCTGATGAGGTATATAATGATTCAGGATATCTCTCAAAAAATAAACTTGATTCTGGTATTGAGCCAGTATTGAAGAATGTTGAAGATCAAAAAAACACTAGTTTTTCCAAAGTAATATCCAATGTAAAAGATGCAAATGCATACCCACAAACTGTAAATGAAGATATTTGCGTTGAGGAACTTGTGACTAGCTCTTCACCCTGCAAAAATAAAAATGCAGCCATTAAATTGTCCATATCTAATAGTAATAATTTTGAGGTAGGGCCACCTGCATTTAGGATAGCCAGTGGTAAAATCGTTTGTGTTTCACATGAAACAATTAAAAAAGTGAAAGACATATTTACAGACAGTTTCAGTAAAGTAATTAAGGAAAACAACGAGAATAAATCAAAAATTTGCCAAACGAAAATTATGGCAGGTTGTTACGAGGCATTGGATGATTCAGAGGATATTCTTCATAACTCTCTAGATAATGATGAATGTAGCACGCATTCACATAAGGTTTTTGCTGACATTCAGAGTGAAGAAATTTTACAACATAACCAAAATATGTCTGGATTGGAGAAAGTTTCTAAAATATCACCTTGTGATGTTAGTTTGGAAACTTCAGATATATGTAAATGTAGTATAGGGAAGCTTCATAAGTCAGTCTCATCTGCAAATACTTGTGGGATTTTTAGCACAGCAAGTGGAAAATCTGTCCAGGTATCAGATGCTTCATTACAAAACGCAAGACAAGTGTTTTCTGAAATAGAAGATAGTACCAAGCAAGTCTTTTCCAAAGTATTGTTTAAAAGTAACGAACATTCAGACCAGCTCACAAGAGAAGAAAATACTGCTATACGTACTCCAGAACATTTAATATCCCAAAAAGGCTTTTCATATAATGTGGTAAATTCATCTGCTTTCTCTGGATTTAGTACAGCAAGTGGAAAGCAAGTTTCCATTTTAGAAAGTTCCTTACACAAAGTTAAGGGAGTGTTAGAGGAATTTGATTTAATCAGAACTGAGCATAGTCTTCACTATTCACCTACGTCTAGACAAAATGTATCAAAAATACTTCCTCGTGTTGATAAGAGAAACCCAGAGCACTGTGTAAACTCAGAAATGGAAAAAACCTGCAGTAAAGAATTTAAATTATCAAATAACTTAAATGTTGAAGGTGGTTCTTCAGAAAATAATCACTCTATTAAAGTTTCTCCATATCTCTCTCAATTTCAACAAGACAAACAACAGTTGGTATTAGGAACCAAAGTGTCACTTGTTGAGAACATTCATGTTTTGGGAAAAGAACAGGCTTCACCTAAAAACGTAAAAATGGAAATTGGTAAAACTGAAACTTTTTCTGATGTTCCTGTGAAAACAAATATAGAAGTTTGTTCTACTTACTCCAAAGATTCAGAAAACTACTTTGAAACAGAAGCAGTAGAAATTGCTAAAGCTTTTATGGAAGATGATGAACTGACAGATTCTAAACTGCCAAGTCATGCCACACATTCTCTTTTTACATGTCCCGAAAATGAGGAAATGGTTTTGTCAAATTCAAGAATTGGAAAAAGAAGAGGAGAGCCCCTTATCTTAGTG:A	BRCA2	BRCA2:NM_000059:exon11:c.3550_6840del:p.T1185_G2281del	Pathogenic
	13:32337904:AG:T	BRCA2	BRCA2:NM_000059:exon11:c.3549_3550delinsT:p.E1183Dfs*14	Pathogenic
	13:32337904:A:T	BRCA2	BRCA2:NM_000059:exon11:c.A3549T:p.E1183D	Benign
	13:32337905:G:A	BRCA2	BRCA2:NM_000059:exon11:c.G3550A:p.G1184S	Benign	Conflicting_interpretations_of_pathogenicity
	13:32337905:G:C	BRCA2	BRCA2:NM_000059:exon11:c.G3550C:p.G1184R	Benign
	13:32337905:GGT:AGA	BRCA2	BRCA2:NM_000059:exon11:c.3550_3552delinsAGA:p.G1184R	Benign
	13:32337905:GGT:AGC	BRCA2	BRCA2:NM_000059:exon11:c.3550_3552delinsAGC:p.G1184S	Benign
	13:32337905:GGT:AGG	BRCA2	BRCA2:NM_000059:exon11:c.3550_3552delinsAGG:p.G1184R	Benign
	13:32337905:GG:TC	BRCA2	BRCA2:NM_000059:exon11:c.3550_3551delinsTC:p.G1184S	Benign
	13:32337905:GGT:CGA	BRCA2	BRCA2:NM_000059:exon11:c.3550_3552delinsCGA:p.G1184R	Benign
	13:32337905:GGT:CGC	BRCA2	BRCA2:NM_000059:exon11:c.3550_3552delinsCGC:p.G1184R	Benign
	13:32337905:GGT:CGG	BRCA2	BRCA2:NM_000059:exon11:c.3550_3552delinsCGG:p.G1184R	Benign
	13:32337905:GGT:G	BRCA2	BRCA2:NM_000059:exon11:c.3551_3552del:p.G1184Dfs*3	Pathogenic
	13:32337905:GGT:TCA	BRCA2	BRCA2:NM_000059:exon11:c.3550_3552delinsTCA:p.G1184S	Benign
	13:32337905:GGT:TCC	BRCA2	BRCA2:NM_000059:exon11:c.3550_3552delinsTCC:p.G1184S	Benign
	13:32337905:GGT:TCG	BRCA2	BRCA2:NM_000059:exon11:c.3550_3552delinsTCG:p.G1184S	Benign
	13:32337905:GGT:TGC	BRCA2	BRCA2:NM_000059:exon11:c.3550_3552delinsTGC:p.G1184C	Benign
	13:32337905:G:T	BRCA2	BRCA2:NM_000059:exon11:c.G3550T:p.G1184C	Benign	Conflicting_interpretations_of_pathogenicity
	13:32337906:G:A	BRCA2	BRCA2:NM_000059:exon11:c.G3551A:p.G1184D	Benign	Conflicting_interpretations_of_pathogenicity
	13:32337906:G:C	BRCA2	BRCA2:NM_000059:exon11:c.G3551C:p.G1184A	Benign	Conflicting_interpretations_of_pathogenicity
	13:32337906:G:T	BRCA2	BRCA2:NM_000059:exon11:c.G3551T:p.G1184V	Benign
	13:32337906:GT:AC	BRCA2	BRCA2:NM_000059:exon11:c.3551_3552delinsAC:p.G1184D	Benign
	13:32337906:GT:CA	BRCA2	BRCA2:NM_000059:exon11:c.3551_3552delinsCA:p.G1184A	Benign
	13:32337906:GT:CC	BRCA2	BRCA2:NM_000059:exon11:c.3551_3552delinsCC:p.G1184A	Benign
	13:32337906:GT:CG	BRCA2	BRCA2:NM_000059:exon11:c.3551_3552delinsCG:p.G1184A	Benign
	13:32337906:GT:TA	BRCA2	BRCA2:NM_000059:exon11:c.3551_3552delinsTA:p.G1184V	Benign
	13:32337906:GT:TC	BRCA2	BRCA2:NM_000059:exon11:c.3551_3552delinsTC:p.G1184V	Benign
	13:32337906:GT:TG	BRCA2	BRCA2:NM_000059:exon11:c.3551_3552delinsTG:p.G1184V	Benign
	13:32337907:T:A	BRCA2	BRCA2:NM_000059:exon11:c.T3552A:p.G1184G	Benign
	13:32337907:TAC:T	BRCA2	BRCA2:NM_000059:exon11:c.3553_3554del:p.T1185Sfs*2	Pathogenic	Pathogenic
	13:32337907:T:G	BRCA2	BRCA2:NM_000059:exon11:c.T3552G:p.G1184G	Benign
	13:32337907:T:TA	BRCA2	BRCA2:NM_000059:exon11:c.3553dupA:p.T1185Nfs*3	Pathogenic
	13:32337908:A:C	BRCA2	BRCA2:NM_000059:exon11:c.A3553C:p.T1185P	Benign
	13:32337908:ACA:CCC	BRCA2	BRCA2:NM_000059:exon11:c.3553_3555delinsCCC:p.T1185P	Benign
	13:32337908:ACA:CCG	BRCA2	BRCA2:NM_000059:exon11:c.3553_3555delinsCCG:p.T1185P	Benign
	13:32337908:ACA:CCT	BRCA2	BRCA2:NM_000059:exon11:c.3553_3555delinsCCT:p.T1185P	Benign
	13:32337908:ACA:CGC	BRCA2	BRCA2:NM_000059:exon11:c.3553_3555delinsCGC:p.T1185R	Benign
	13:32337908:ACA:CGG	BRCA2	BRCA2:NM_000059:exon11:c.3553_3555delinsCGG:p.T1185R	Benign
	13:32337908:ACA:CGT	BRCA2	BRCA2:NM_000059:exon11:c.3553_3555delinsCGT:p.T1185R	Benign
	13:32337908:ACA:GCC	BRCA2	BRCA2:NM_000059:exon11:c.3553_3555delinsGCC:p.T1185A	Benign
	13:32337908:ACA:GCG	BRCA2	BRCA2:NM_000059:exon11:c.3553_3555delinsGCG:p.T1185A	Benign
	13:32337908:ACA:GCT	BRCA2	BRCA2:NM_000059:exon11:c.3553_3555delinsGCT:p.T1185A	Benign
	13:32337908:ACAGTTGAAAT:A	BRCA2	BRCA2:NM_000059:exon11:c.3554_3563del:p.T1185Ifs*9	Pathogenic	Pathogenic
	13:32337908:ACA:TCC	BRCA2	BRCA2:NM_000059:exon11:c.3553_3555delinsTCC:p.T1185S	Benign
	13:32337908:ACA:TCG	BRCA2	BRCA2:NM_000059:exon11:c.3553_3555delinsTCG:p.T1185S	Benign
	13:32337908:ACA:TCT	BRCA2	BRCA2:NM_000059:exon11:c.3553_3555delinsTCT:p.T1185S	Benign
	13:32337908:AC:CG	BRCA2	BRCA2:NM_000059:exon11:c.3553_3554delinsCG:p.T1185R	Benign
	13:32337908:A:G	BRCA2	BRCA2:NM_000059:exon11:c.A3553G:p.T1185A	Benign	Conflicting_interpretations_of_pathogenicity
	13:32337908:A:T	BRCA2	BRCA2:NM_000059:exon11:c.A3553T:p.T1185S	Benign
	13:32337909:C:A	BRCA2	BRCA2:NM_000059:exon11:c.C3554A:p.T1185K	Benign
	13:32337909:CA:AG	BRCA2	BRCA2:NM_000059:exon11:c.3554_3555delinsAG:p.T1185K	Benign
	13:32337909:CA:GC	BRCA2	BRCA2:NM_000059:exon11:c.3554_3555delinsGC:p.T1185S	Benign
	13:32337909:CAG:C	BRCA2	BRCA2:NM_000059:exon11:c.3555_3556del:p.V1186*	Pathogenic
	13:32337909:CA:GG	BRCA2	BRCA2:NM_000059:exon11:c.3554_3555delinsGG:p.T1185R	Benign
	13:32337909:CA:GT	BRCA2	BRCA2:NM_000059:exon11:c.3554_3555delinsGT:p.T1185S	Benign
	13:32337909:CAGTTGAAATT:C	BRCA2	BRCA2:NM_000059:exon11:c.3555_3564del:p.V1186Nfs*8	Pathogenic	Pathogenic
	13:32337909:CA:TC	BRCA2	BRCA2:NM_000059:exon11:c.3554_3555delinsTC:p.T1185I	Benign
	13:32337909:CA:TT	BRCA2	BRCA2:NM_000059:exon11:c.3554_3555delinsTT:p.T1185I	Benign
	13:32337909:C:G	BRCA2	BRCA2:NM_000059:exon11:c.C3554G:p.T1185R	Benign
	13:32337909:C:T	BRCA2	BRCA2:NM_000059:exon11:c.C3554T:p.T1185I	Benign	Conflicting_interpretations_of_pathogenicity
	13:32337910:A:C	BRCA2	BRCA2:NM_000059:exon11:c.A3555C:p.T1185T	Benign
	13:32337911:G:A	BRCA2	BRCA2:NM_000059:exon11:c.G3556A:p.V1186I	Benign	Conflicting_interpretations_of_pathogenicity
	13:32337911:G:C	BRCA2	BRCA2:NM_000059:exon11:c.G3556C:p.V1186L	Benign
	13:32337911:G:T	BRCA2	BRCA2:NM_000059:exon11:c.G3556T:p.V1186F	Benign
	13:32337911:GTT:ATA	BRCA2	BRCA2:NM_000059:exon11:c.3556_3558delinsATA:p.V1186I	Benign
	13:32337911:GTT:ATC	BRCA2	BRCA2:NM_000059:exon11:c.3556_3558delinsATC:p.V1186I	Benign
	13:32337911:GTT:CTA	BRCA2	BRCA2:NM_000059:exon11:c.3556_3558delinsCTA:p.V1186L	Benign
	13:32337911:GTT:CTC	BRCA2	BRCA2:NM_000059:exon11:c.3556_3558delinsCTC:p.V1186L	Benign
	13:32337911:GTT:CTG	BRCA2	BRCA2:NM_000059:exon11:c.3556_3558delinsCTG:p.V1186L	Benign
	13:32337911:GTT:TTA	BRCA2	BRCA2:NM_000059:exon11:c.3556_3558delinsTTA:p.V1186L	Benign
	13:32337911:GTT:TTC	BRCA2	BRCA2:NM_000059:exon11:c.3556_3558delinsTTC:p.V1186F	Benign
	13:32337911:GTT:TTG	BRCA2	BRCA2:NM_000059:exon11:c.3556_3558delinsTTG:p.V1186L	Benign
	13:32337912:T:A	BRCA2	BRCA2:NM_000059:exon11:c.T3557A:p.V1186D	Benign
	13:32337912:T:C	BRCA2	BRCA2:NM_000059:exon11:c.T3557C:p.V1186A	Benign
	13:32337912:T:G	BRCA2	BRCA2:NM_000059:exon11:c.T3557G:p.V1186G	Benign
	13:32337912:TT:AC	BRCA2	BRCA2:NM_000059:exon11:c.3557_3558delinsAC:p.V1186D	Benign
	13:32337912:TT:CA	BRCA2	BRCA2:NM_000059:exon11:c.3557_3558delinsCA:p.V1186A	Benign
	13:32337912:TT:CC	BRCA2	BRCA2:NM_000059:exon11:c.3557_3558delinsCC:p.V1186A	Benign
	13:32337912:TT:CG	BRCA2	BRCA2:NM_000059:exon11:c.3557_3558delinsCG:p.V1186A	Benign
	13:32337912:TT:GA	BRCA2	BRCA2:NM_000059:exon11:c.3557_3558delinsGA:p.V1186G	Benign
	13:32337912:TTGAAA:T	BRCA2	BRCA2:NM_000059:exon11:c.3558_3562del:p.E1187*	Pathogenic
	13:32337912:TTGAAATTAAACGGAAGTTTGCTGGCCTGTTGAAAAATGAC:T	BRCA2	BRCA2:NM_000059:exon11:c.3558_3597del:p.E1187Vfs*9	Pathogenic
	13:32337912:TTGA:T	BRCA2	BRCA2:NM_000059:exon11:c.3558_3560del:p.E1187del	Pathogenic
	13:32337912:TT:GC	BRCA2	BRCA2:NM_000059:exon11:c.3557_3558delinsGC:p.V1186G	Benign
	13:32337912:TT:GG	BRCA2	BRCA2:NM_000059:exon11:c.3557_3558delinsGG:p.V1186G	Benign
	13:32337913:T:A	BRCA2	BRCA2:NM_000059:exon11:c.T3558A:p.V1186V	Benign
	13:32337913:T:G	BRCA2	BRCA2:NM_000059:exon11:c.T3558G:p.V1186V	Benign
	13:32337913:T:TG	BRCA2	BRCA2:NM_000059:exon11:c.3559dupG:p.E1187Gfs*3	Pathogenic
	13:32337914:G:A	BRCA2	BRCA2:NM_000059:exon11:c.G3559A:p.E1187K	Benign
	13:32337914:GAA:AAG	BRCA2	BRCA2:NM_000059:exon11:c.3559_3561delinsAAG:p.E1187K	Benign
	13:32337914:GAA:CAG	BRCA2	BRCA2:NM_000059:exon11:c.3559_3561delinsCAG:p.E1187Q	Benign
	13:32337914:GAA:TAG	BRCA2	BRCA2:NM_000059:exon11:c.3559_3561delinsTAG:p.E1187_I3418del	Pathogenic
	13:32337914:GA:TG	BRCA2	BRCA2:NM_000059:exon11:c.3559_3560delinsTG:p.E1187_I3418del	Pathogenic
	13:32337914:G:C	BRCA2	BRCA2:NM_000059:exon11:c.G3559C:p.E1187Q	Benign
	13:32337914:G:T	BRCA2	BRCA2:NM_000059:exon11:c.G3559T:p.E1187X	Pathogenic
	13:32337915:AA:CC	BRCA2	BRCA2:NM_000059:exon11:c.3560_3561delinsCC:p.E1187A	Benign
	13:32337915:AA:CG	BRCA2	BRCA2:NM_000059:exon11:c.3560_3561delinsCG:p.E1187A	Benign
	13:32337915:AA:CT	BRCA2	BRCA2:NM_000059:exon11:c.3560_3561delinsCT:p.E1187A	Benign
	13:32337915:AA:GC	BRCA2	BRCA2:NM_000059:exon11:c.3560_3561delinsGC:p.E1187G	Benign
	13:32337915:AA:GG	BRCA2	BRCA2:NM_000059:exon11:c.3560_3561delinsGG:p.E1187G	Benign
	13:32337915:AA:GT	BRCA2	BRCA2:NM_000059:exon11:c.3560_3561delinsGT:p.E1187G	Benign
	13:32337915:AA:TC	BRCA2	BRCA2:NM_000059:exon11:c.3560_3561delinsTC:p.E1187V	Benign
	13:32337915:AA:TG	BRCA2	BRCA2:NM_000059:exon11:c.3560_3561delinsTG:p.E1187V	Benign
	13:32337915:AA:TT	BRCA2	BRCA2:NM_000059:exon11:c.3560_3561delinsTT:p.E1187V	Benign
	13:32337915:A:C	BRCA2	BRCA2:NM_000059:exon11:c.A3560C:p.E1187A	Benign	Conflicting_interpretations_of_pathogenicity
	13:32337915:A:G	BRCA2	BRCA2:NM_000059:exon11:c.A3560G:p.E1187G	Benign
	13:32337915:A:T	BRCA2	BRCA2:NM_000059:exon11:c.A3560T:p.E1187V	Benign
	13:32337916:AATTAAACGGAAGTTTGCTGGCCTGTTGAAAAATGACTGTAACAAAAGTGCTTCTGGTTATTTAACAGATGAAAATGAAGTGGGGTTTAGGGGCTTTTATTCTGCTCATGGCACAAAACTGAATGTTTCTACTGAAGCTCTGCAAAAAGCTGTGAAACTGTTTAGTGATATTGAGAATATTAGTGAGGAAACTTCTGCAGAGGTACATCCAATAAGTTTATCTTCAAGTAAATGTCATGATTCTGTTGTTTCAATGTTTAAGATAGAAAATCATAATGATAAAACTGTAAGTGAAAAAAATAATAAATGCCAACTGATATTACAAAATAATATTGAAATGACTACTGGCACTTTTGTTGAAGAAATTACTGAAAATTACAAGAGAAATACTGAAAATGAAGATAACAAATATACTGCTGCCAGTAGAAATTCTCATAACTTAGAATTTGATGGCAGTGATTCAAGTAAAAATGATACTGTTTGTATTCATAAAGATGAAACGGACTTGCTATTTACTGATCAGCACAACATATGTCTTAAATTATCTGGCCAGTTTATGAAGGAGGGAAACACTCAGATTAAAGAAGATTTGTCAGATTTAACTTTTTTGGAAGTTGCGAAAGCTCAAGAAGCATGTCATGGTAATACTTCAAATAAAGAACAGTTAACTGCTACTAAAACGGAGCAAAATATAAAAGATTTTGAGACTTCTGATACATTTTTTCAGACTGCAAGTGGGAAAAATATTAGTGTCGCCAAAGAGTCATTTAATAAAATTGTAAATTTCTTTGATCAGAAACCAGAAGAATTGCATAACTTTTCCTTAAATTCTGAATTACATTCTGACATAAGAAAGAACAAAATGGACATTCTAAGTTATGAGGAAACAGACATAGTTAAACACAAAATACTGAAAGAAAGTGTCCCAGTTGGTACTGGAAATCAACTAGTGACCTTCCAGGGACAACCCGAACGTGATGAAAAGATCAAAGAACCTACTCTATTGGGTTTTCATACAGCTAGCGGGAAAAAAGTTAAAATTGCAAAGGAATCTTTGGACAAAGTGAAAAACCTTTTTGATGAAAAAGAGCAAGGTACTAGTGAAATCACCAGTTTTAGCCATCAATGGGCAAAGACCCTAAAGTACAGAGAGGCCTGTAAAGACCTTGAATTAGCATGTGAGACCATTGAGATCACAGCTGCCCCAAAGTGTAAAGAAATGCAGAATTCTCTCAATAATGATAAAAACCTTGTTTCTATTGAGACTGTGGTGCCACCTAAGCTCTTAAGTGATAATTTATGTAGACAAACTGAAAATCTCAAAACATCAAAAAGTATCTTTTTGAAAGTTAAAGTACATGAAAATGTAGAAAAAGAAACAGCAAAAAGTCCTGCAACTTGTTACACAAATCAGTCCCCTTATTCAGTCATTGAAAATTCAGCCTTAGCTTTTTACACAAGTTGTAGTAGAAAAACTTCTGTGAGTCAGACTTCATTACTTGAAGCAAAAAAATGGCTTAGAGAAGGAATATTTGATGGTCAACCAGAAAGAATAAATACTGCAGATTATGTAGGAAATTATTTGTATGAAAATAATTCAAACAGTACTATAGCTGAAAATGACAAAAATCATCTCTCCGAAAAACAAGATACTTATTTAAGTAACAGTAGCATGTCTAACAGCTATTCCTACCATTCTGATGAGGTATATAATGATTCAGGATATCTCTCAAAAAATAAACTTGATTCTGGTATTGAGCCAGTATTGAAGAATGTTGAAGATCAAAAAAACACTAGTTTTTCCAAAGTAATATCCAATGTAAAAGATGCAAATGCATACCCACAAACTGTAAATGAAGATATTTGCGTTGAGGAACTTGTGACTAGCTCTTCACCCTGCAAAAATAAAAATGCAGCCATTAAATTGTCCATATCTAATAGTAATAATTTTGAGGTAGGGCCACCTGCATTTAGGATAGCCAGTGGTAAAATCGTTTGTGTTTCACATGAAACAATTAAAAAAGTGAAAGACATATTTACAGACAGTTTCAGTAAAGTAATTAAGGAAAACAACGAGAATAAATCAAAAATTTGCCAAACGAAAATTATGGCAGGTTGTTACGAGGCATTGGATGATTCAGAGGATATTCTTCATAACTCTCTAGATAATGATGAATGTAGCACGCATTCACATAAGGTTTTTGCTGACATTCAGAGTGAAGAAATTTTACAACATAACCAAAATATGTCTGGATTGGAGAAAGTTTCTAAAATATCACCTTGTGATGTTAGTTTGGAAACTTCAGATATATGTAAATGTAGTATAGGGAAGCTTCATAAGTCAGTCTCATCTGCAAATACTTGTGGGATTTTTAGCACAGCAAGTGGAAAATCTGTCCAGGTATCAGATGCTTCATTACAAAACGCAAGACAAGTGTTTTCTGAAATAGAAGATAGTACCAAGCAAGTCTTTTCCAAAGTATTGTTTAAAAGTAACGAACATTCAGACCAGCTCACAAGAGAAGAAAATACTGCT:A	BRCA2	BRCA2:NM_000059:exon11:c.3562_6096del:p.K1189_I2033del	Pathogenic
	13:32337916:A:C	BRCA2	BRCA2:NM_000059:exon11:c.A3561C:p.E1187D	Benign
	13:32337916:A:T	BRCA2	BRCA2:NM_000059:exon11:c.A3561T:p.E1187D	Benign
	13:32337917:A:AT	BRCA2	BRCA2:NM_000059:exon11:c.3563dupT:p.K1189*	Pathogenic
	13:32337917:A:C	BRCA2	BRCA2:NM_000059:exon11:c.A3562C:p.I1188L	Benign
	13:32337917:A:G	BRCA2	BRCA2:NM_000059:exon11:c.A3562G:p.I1188V	Benign	Conflicting_interpretations_of_pathogenicity
	13:32337917:A:T	BRCA2	BRCA2:NM_000059:exon11:c.A3562T:p.I1188F	Benign
	13:32337917:AT:TC	BRCA2	BRCA2:NM_000059:exon11:c.3562_3563delinsTC:p.I1188S	Benign
	13:32337917:ATT:CTA	BRCA2	BRCA2:NM_000059:exon11:c.3562_3564delinsCTA:p.I1188L	Benign
	13:32337917:ATT:CTC	BRCA2	BRCA2:NM_000059:exon11:c.3562_3564delinsCTC:p.I1188L	Benign
	13:32337917:ATT:CTG	BRCA2	BRCA2:NM_000059:exon11:c.3562_3564delinsCTG:p.I1188L	Benign
	13:32337917:ATT:GTA	BRCA2	BRCA2:NM_000059:exon11:c.3562_3564delinsGTA:p.I1188V	Benign
	13:32337917:ATT:GTC	BRCA2	BRCA2:NM_000059:exon11:c.3562_3564delinsGTC:p.I1188V	Benign
	13:32337917:ATT:GTG	BRCA2	BRCA2:NM_000059:exon11:c.3562_3564delinsGTG:p.I1188V	Benign
	13:32337917:ATT:TCA	BRCA2	BRCA2:NM_000059:exon11:c.3562_3564delinsTCA:p.I1188S	Benign
	13:32337917:ATT:TCC	BRCA2	BRCA2:NM_000059:exon11:c.3562_3564delinsTCC:p.I1188S	Benign
	13:32337917:ATT:TCG	BRCA2	BRCA2:NM_000059:exon11:c.3562_3564delinsTCG:p.I1188S	Benign
	13:32337917:ATT:TTA	BRCA2	BRCA2:NM_000059:exon11:c.3562_3564delinsTTA:p.I1188L	Benign
	13:32337917:ATT:TTC	BRCA2	BRCA2:NM_000059:exon11:c.3562_3564delinsTTC:p.I1188F	Benign
	13:32337917:ATT:TTG	BRCA2	BRCA2:NM_000059:exon11:c.3562_3564delinsTTG:p.I1188L	Benign
	13:32337918:T:A	BRCA2	BRCA2:NM_000059:exon11:c.T3563A:p.I1188N	Benign
	13:32337918:T:C	BRCA2	BRCA2:NM_000059:exon11:c.T3563C:p.I1188T	Benign	Conflicting_interpretations_of_pathogenicity
	13:32337918:T:G	BRCA2	BRCA2:NM_000059:exon11:c.T3563G:p.I1188S	Benign
	13:32337918:TTAAA:T	BRCA2	BRCA2:NM_000059:exon11:c.3564_3567del:p.K1189Gfs*7	Pathogenic	Pathogenic
	13:32337918:TT:AC	BRCA2	BRCA2:NM_000059:exon11:c.3563_3564delinsAC:p.I1188N	Benign
	13:32337918:TT:CA	BRCA2	BRCA2:NM_000059:exon11:c.3563_3564delinsCA:p.I1188T	Benign
	13:32337918:TT:CC	BRCA2	BRCA2:NM_000059:exon11:c.3563_3564delinsCC:p.I1188T	Benign
	13:32337918:TT:CG	BRCA2	BRCA2:NM_000059:exon11:c.3563_3564delinsCG:p.I1188T	Benign
	13:32337918:TT:GC	BRCA2	BRCA2:NM_000059:exon11:c.3563_3564delinsGC:p.I1188S	Benign
	13:32337919:T:A	BRCA2	BRCA2:NM_000059:exon11:c.T3564A:p.I1188I	Benign
	13:32337919:T:C	BRCA2	BRCA2:NM_000059:exon11:c.T3564C:p.I1188I	Benign
	13:32337919:T:G	BRCA2	BRCA2:NM_000059:exon11:c.T3564G:p.I1188M	Benign
	13:32337920:AAA:CAG	BRCA2	BRCA2:NM_000059:exon11:c.3565_3567delinsCAG:p.K1189Q	Benign
	13:32337920:AAA:CGC	BRCA2	BRCA2:NM_000059:exon11:c.3565_3567delinsCGC:p.K1189R	Benign
	13:32337920:AAA:CGG	BRCA2	BRCA2:NM_000059:exon11:c.3565_3567delinsCGG:p.K1189R	Benign
	13:32337920:AAA:CGT	BRCA2	BRCA2:NM_000059:exon11:c.3565_3567delinsCGT:p.K1189R	Benign
	13:32337920:AAA:GAG	BRCA2	BRCA2:NM_000059:exon11:c.3565_3567delinsGAG:p.K1189E	Benign
	13:32337920:AAA:TAG	BRCA2	BRCA2:NM_000059:exon11:c.3565_3567delinsTAG:p.K1189_I3418del	Pathogenic
	13:32337920:AA:CG	BRCA2	BRCA2:NM_000059:exon11:c.3565_3566delinsCG:p.K1189R	Benign
	13:32337920:AA:TG	BRCA2	BRCA2:NM_000059:exon11:c.3565_3566delinsTG:p.K1189_I3418del	Pathogenic
	13:32337920:A:C	BRCA2	BRCA2:NM_000059:exon11:c.A3565C:p.K1189Q	Benign
	13:32337920:A:G	BRCA2	BRCA2:NM_000059:exon11:c.A3565G:p.K1189E	Benign
	13:32337920:A:T	BRCA2	BRCA2:NM_000059:exon11:c.A3565T:p.K1189X	Pathogenic
	13:32337921:AAC:A	BRCA2	BRCA2:NM_000059:exon11:c.3567_3568del:p.R1190Efs*9	Pathogenic
	13:32337921:AA:CC	BRCA2	BRCA2:NM_000059:exon11:c.3566_3567delinsCC:p.K1189T	Benign
	13:32337921:AA:CG	BRCA2	BRCA2:NM_000059:exon11:c.3566_3567delinsCG:p.K1189T	Benign
	13:32337921:AA:CT	BRCA2	BRCA2:NM_000059:exon11:c.3566_3567delinsCT:p.K1189T	Benign
	13:32337921:AA:GG	BRCA2	BRCA2:NM_000059:exon11:c.3566_3567delinsGG:p.K1189R	Benign
	13:32337921:AA:TC	BRCA2	BRCA2:NM_000059:exon11:c.3566_3567delinsTC:p.K1189I	Benign
	13:32337921:AA:TG	BRCA2	BRCA2:NM_000059:exon11:c.3566_3567delinsTG:p.K1189M	Benign
	13:32337921:AA:TT	BRCA2	BRCA2:NM_000059:exon11:c.3566_3567delinsTT:p.K1189I	Benign
	13:32337921:A:C	BRCA2	BRCA2:NM_000059:exon11:c.A3566C:p.K1189T	Benign	Conflicting_interpretations_of_pathogenicity
	13:32337921:A:G	BRCA2	BRCA2:NM_000059:exon11:c.A3566G:p.K1189R	Benign
	13:32337921:A:T	BRCA2	BRCA2:NM_000059:exon11:c.A3566T:p.K1189I	Benign
	13:32337922:A:C	BRCA2	BRCA2:NM_000059:exon11:c.A3567C:p.K1189N	Benign
	13:32337922:A:T	BRCA2	BRCA2:NM_000059:exon11:c.A3567T:p.K1189N	Benign
	13:32337923:C:A	BRCA2	BRCA2:NM_000059:exon11:c.C3568A:p.R1190R	Benign
	13:32337923:C:G	BRCA2	BRCA2:NM_000059:exon11:c.C3568G:p.R1190G	Benign
	13:32337923:CGG:AGA	BRCA2	BRCA2:NM_000059:exon11:c.3568_3570delinsAGA:p.R1190R	Benign
	13:32337923:CGG:GGA	BRCA2	BRCA2:NM_000059:exon11:c.3568_3570delinsGGA:p.R1190G	Benign
	13:32337923:CGG:GGC	BRCA2	BRCA2:NM_000059:exon11:c.3568_3570delinsGGC:p.R1190G	Benign
	13:32337923:CGG:GGT	BRCA2	BRCA2:NM_000059:exon11:c.3568_3570delinsGGT:p.R1190G	Benign
	13:32337923:CGG:TGC	BRCA2	BRCA2:NM_000059:exon11:c.3568_3570delinsTGC:p.R1190C	Benign
	13:32337923:CGG:TGT	BRCA2	BRCA2:NM_000059:exon11:c.3568_3570delinsTGT:p.R1190C	Benign
	13:32337923:CGG:TTA	BRCA2	BRCA2:NM_000059:exon11:c.3568_3570delinsTTA:p.R1190L	Benign
	13:32337923:CG:TT	BRCA2	BRCA2:NM_000059:exon11:c.3568_3569delinsTT:p.R1190L	Benign
	13:32337924:G:A	BRCA2	BRCA2:NM_000059:exon11:c.G3569A:p.R1190Q	Benign	Conflicting_interpretations_of_pathogenicity
	13:32337924:G:C	BRCA2	BRCA2:NM_000059:exon11:c.G3569C:p.R1190P	Benign
	13:32337924:GG:AA	BRCA2	BRCA2:NM_000059:exon11:c.3569_3570delinsAA:p.R1190Q	Benign
	13:32337924:GGA:G	BRCA2	BRCA2:NM_000059:exon11:c.3570_3571del:p.K1191Vfs*8	Pathogenic
	13:32337924:GG:CA	BRCA2	BRCA2:NM_000059:exon11:c.3569_3570delinsCA:p.R1190P	Benign
	13:32337924:GG:CC	BRCA2	BRCA2:NM_000059:exon11:c.3569_3570delinsCC:p.R1190P	Benign
	13:32337924:GG:CT	BRCA2	BRCA2:NM_000059:exon11:c.3569_3570delinsCT:p.R1190P	Benign
	13:32337924:GG:TA	BRCA2	BRCA2:NM_000059:exon11:c.3569_3570delinsTA:p.R1190L	Benign
	13:32337924:GG:TC	BRCA2	BRCA2:NM_000059:exon11:c.3569_3570delinsTC:p.R1190L	Benign
	13:32337924:GG:TT	BRCA2	BRCA2:NM_000059:exon11:c.3569_3570delinsTT:p.R1190L	Benign
	13:32337924:G:T	BRCA2	BRCA2:NM_000059:exon11:c.G3569T:p.R1190L	Benign	Conflicting_interpretations_of_pathogenicity
	13:32337925:G:T	BRCA2	BRCA2:NM_000059:exon11:c.G3570T:p.R1190R	Benign
	13:32337926:AA:CG	BRCA2	BRCA2:NM_000059:exon11:c.3571_3572delinsCG:p.K1191R	Benign
	13:32337926:AAG:A	BRCA2	BRCA2:NM_000059:exon11:c.3572_3573del:p.K1191Ifs*8	Pathogenic
	13:32337926:AAG:CAA	BRCA2	BRCA2:NM_000059:exon11:c.3571_3573delinsCAA:p.K1191Q	Benign
	13:32337926:AAG:CGA	BRCA2	BRCA2:NM_000059:exon11:c.3571_3573delinsCGA:p.K1191R	Benign
	13:32337926:AAG:CGC	BRCA2	BRCA2:NM_000059:exon11:c.3571_3573delinsCGC:p.K1191R	Benign
	13:32337926:AAG:CGT	BRCA2	BRCA2:NM_000059:exon11:c.3571_3573delinsCGT:p.K1191R	Benign
	13:32337926:AAG:GAA	BRCA2	BRCA2:NM_000059:exon11:c.3571_3573delinsGAA:p.K1191E	Benign
	13:32337926:AAG:TAA	BRCA2	BRCA2:NM_000059:exon11:c.3571_3573delinsTAA:p.K1191_I3418del	Pathogenic
	13:32337926:AAG:TGA	BRCA2	BRCA2:NM_000059:exon11:c.3571_3573delinsTGA:p.K1191_I3418del	Pathogenic
	13:32337926:A:C	BRCA2	BRCA2:NM_000059:exon11:c.A3571C:p.K1191Q	Benign
	13:32337926:A:G	BRCA2	BRCA2:NM_000059:exon11:c.A3571G:p.K1191E	Benign
	13:32337926:A:T	BRCA2	BRCA2:NM_000059:exon11:c.A3571T:p.K1191X	Pathogenic
	13:32337927:A:C	BRCA2	BRCA2:NM_000059:exon11:c.A3572C:p.K1191T	Benign
	13:32337927:A:G	BRCA2	BRCA2:NM_000059:exon11:c.A3572G:p.K1191R	Benign	Conflicting_interpretations_of_pathogenicity
	13:32337927:AG:CA	BRCA2	BRCA2:NM_000059:exon11:c.3572_3573delinsCA:p.K1191T	Benign
	13:32337927:AG:CC	BRCA2	BRCA2:NM_000059:exon11:c.3572_3573delinsCC:p.K1191T	Benign
	13:32337927:AG:CT	BRCA2	BRCA2:NM_000059:exon11:c.3572_3573delinsCT:p.K1191T	Benign
	13:32337927:AG:GA	BRCA2	BRCA2:NM_000059:exon11:c.3572_3573delinsGA:p.K1191R	Benign
	13:32337927:A:T	BRCA2	BRCA2:NM_000059:exon11:c.A3572T:p.K1191M	Benign
	13:32337928:G:C	BRCA2	BRCA2:NM_000059:exon11:c.G3573C:p.K1191N	Benign
	13:32337928:G:T	BRCA2	BRCA2:NM_000059:exon11:c.G3573T:p.K1191N	Benign
	13:32337929:T:A	BRCA2	BRCA2:NM_000059:exon11:c.T3574A:p.F1192I	Benign
	13:32337929:T:C	BRCA2	BRCA2:NM_000059:exon11:c.T3574C:p.F1192L	Benign
	13:32337929:T:G	BRCA2	BRCA2:NM_000059:exon11:c.T3574G:p.F1192V	Benign
	13:32337929:TT:AG	BRCA2	BRCA2:NM_000059:exon11:c.3574_3575delinsAG:p.F1192S	Benign
	13:32337929:TT:GA	BRCA2	BRCA2:NM_000059:exon11:c.3574_3575delinsGA:p.F1192D	Benign
	13:32337929:TT:GC	BRCA2	BRCA2:NM_000059:exon11:c.3574_3575delinsGC:p.F1192A	Benign
	13:32337929:TTT:AGC	BRCA2	BRCA2:NM_000059:exon11:c.3574_3576delinsAGC:p.F1192S	Benign
	13:32337929:TTT:ATA	BRCA2	BRCA2:NM_000059:exon11:c.3574_3576delinsATA:p.F1192I	Benign
	13:32337929:TTT:ATC	BRCA2	BRCA2:NM_000059:exon11:c.3574_3576delinsATC:p.F1192I	Benign
	13:32337929:TTT:CTA	BRCA2	BRCA2:NM_000059:exon11:c.3574_3576delinsCTA:p.F1192L	Benign
	13:32337929:TTT:CTC	BRCA2	BRCA2:NM_000059:exon11:c.3574_3576delinsCTC:p.F1192L	Benign
	13:32337929:TTT:CTG	BRCA2	BRCA2:NM_000059:exon11:c.3574_3576delinsCTG:p.F1192L	Benign
	13:32337929:TTT:GAC	BRCA2	BRCA2:NM_000059:exon11:c.3574_3576delinsGAC:p.F1192D	Benign
	13:32337929:TTT:GCA	BRCA2	BRCA2:NM_000059:exon11:c.3574_3576delinsGCA:p.F1192A	Benign
	13:32337929:TTT:GCC	BRCA2	BRCA2:NM_000059:exon11:c.3574_3576delinsGCC:p.F1192A	Benign
	13:32337929:TTT:GCG	BRCA2	BRCA2:NM_000059:exon11:c.3574_3576delinsGCG:p.F1192A	Benign
	13:32337929:TTT:GTA	BRCA2	BRCA2:NM_000059:exon11:c.3574_3576delinsGTA:p.F1192V	Benign
	13:32337929:TTT:GTC	BRCA2	BRCA2:NM_000059:exon11:c.3574_3576delinsGTC:p.F1192V	Benign
	13:32337929:TTT:GTG	BRCA2	BRCA2:NM_000059:exon11:c.3574_3576delinsGTG:p.F1192V	Benign
	13:32337930:T:A	BRCA2	BRCA2:NM_000059:exon11:c.T3575A:p.F1192Y	Benign
	13:32337930:T:C	BRCA2	BRCA2:NM_000059:exon11:c.T3575C:p.F1192S	Benign
	13:32337930:TT:AC	BRCA2	BRCA2:NM_000059:exon11:c.3575_3576delinsAC:p.F1192Y	Benign
	13:32337930:TT:CA	BRCA2	BRCA2:NM_000059:exon11:c.3575_3576delinsCA:p.F1192S	Benign
	13:32337930:TT:CC	BRCA2	BRCA2:NM_000059:exon11:c.3575_3576delinsCC:p.F1192S	Benign
	13:32337930:TT:CG	BRCA2	BRCA2:NM_000059:exon11:c.3575_3576delinsCG:p.F1192S	Benign
	13:32337930:TT:GC	BRCA2	BRCA2:NM_000059:exon11:c.3575_3576delinsGC:p.F1192C	Benign
	13:32337931:T:A	BRCA2	BRCA2:NM_000059:exon11:c.T3576A:p.F1192L	Benign	Conflicting_interpretations_of_pathogenicity
	13:32337931:T:C	BRCA2	BRCA2:NM_000059:exon11:c.T3576C:p.F1192F	Benign
	13:32337931:T:G	BRCA2	BRCA2:NM_000059:exon11:c.T3576G:p.F1192L	Benign
	13:32337932:G:A	BRCA2	BRCA2:NM_000059:exon11:c.G3577A:p.A1193T	Benign	Conflicting_interpretations_of_pathogenicity
	13:32337932:G:C	BRCA2	BRCA2:NM_000059:exon11:c.G3577C:p.A1193P	Benign
	13:32337932:GC:AG	BRCA2	BRCA2:NM_000059:exon11:c.3577_3578delinsAG:p.A1193S	Benign
	13:32337932:GCT:ACA	BRCA2	BRCA2:NM_000059:exon11:c.3577_3579delinsACA:p.A1193T	Benign
	13:32337932:GCT:ACC	BRCA2	BRCA2:NM_000059:exon11:c.3577_3579delinsACC:p.A1193T	Benign
	13:32337932:GCT:ACG	BRCA2	BRCA2:NM_000059:exon11:c.3577_3579delinsACG:p.A1193T	Benign
	13:32337932:GCT:AGC	BRCA2	BRCA2:NM_000059:exon11:c.3577_3579delinsAGC:p.A1193S	Benign
	13:32337932:GCT:CCA	BRCA2	BRCA2:NM_000059:exon11:c.3577_3579delinsCCA:p.A1193P	Benign
	13:32337932:GCT:CCC	BRCA2	BRCA2:NM_000059:exon11:c.3577_3579delinsCCC:p.A1193P	Benign
	13:32337932:GCT:CCG	BRCA2	BRCA2:NM_000059:exon11:c.3577_3579delinsCCG:p.A1193P	Benign
	13:32337932:GCTGGCCTGTTGAAAAATGACTGTAACAAAAGTGCTTCTGGTTATTTAACAGATGAAAATGAAGTGGGGTTTAGGGGCTTTTATTCTGCTCATGGCACAAAACTGAATGTTTCTACTGAAGCTCTGCAAAAAGCTGTGAAACTGTTTAGTGATATTGAGAATATTAGTGAGGAAACTTCTGCA:G	BRCA2	BRCA2:NM_000059:exon11:c.3578_3759del:p.A1193Gfs*11	Pathogenic
	13:32337932:GCT:TCA	BRCA2	BRCA2:NM_000059:exon11:c.3577_3579delinsTCA:p.A1193S	Benign
	13:32337932:GCT:TCC	BRCA2	BRCA2:NM_000059:exon11:c.3577_3579delinsTCC:p.A1193S	Benign
	13:32337932:GCT:TCG	BRCA2	BRCA2:NM_000059:exon11:c.3577_3579delinsTCG:p.A1193S	Benign
	13:32337932:G:GC	BRCA2	BRCA2:NM_000059:exon11:c.3578dupC:p.G1194Wfs*6	Pathogenic
	13:32337932:G:T	BRCA2	BRCA2:NM_000059:exon11:c.G3577T:p.A1193S	Benign	Conflicting_interpretations_of_pathogenicity
	13:32337933:C:A	BRCA2	BRCA2:NM_000059:exon11:c.C3578A:p.A1193D	Benign
	13:32337933:C:G	BRCA2	BRCA2:NM_000059:exon11:c.C3578G:p.A1193G	Benign
	13:32337933:C:T	BRCA2	BRCA2:NM_000059:exon11:c.C3578T:p.A1193V	Benign	Conflicting_interpretations_of_pathogenicity
	13:32337933:CT:AC	BRCA2	BRCA2:NM_000059:exon11:c.3578_3579delinsAC:p.A1193D	Benign
	13:32337933:CT:GA	BRCA2	BRCA2:NM_000059:exon11:c.3578_3579delinsGA:p.A1193G	Benign
	13:32337933:CT:GC	BRCA2	BRCA2:NM_000059:exon11:c.3578_3579delinsGC:p.A1193G	Benign
	13:32337933:CTG:C	BRCA2	BRCA2:NM_000059:exon11:c.3579_3580del:p.G1194Pfs*5	Pathogenic
	13:32337933:CT:GG	BRCA2	BRCA2:NM_000059:exon11:c.3578_3579delinsGG:p.A1193G	Benign
	13:32337933:CT:TA	BRCA2	BRCA2:NM_000059:exon11:c.3578_3579delinsTA:p.A1193V	Benign
	13:32337933:CT:TC	BRCA2	BRCA2:NM_000059:exon11:c.3578_3579delinsTC:p.A1193V	Benign
	13:32337933:CT:TG	BRCA2	BRCA2:NM_000059:exon11:c.3578_3579delinsTG:p.A1193V	Benign
	13:32337934:T:A	BRCA2	BRCA2:NM_000059:exon11:c.T3579A:p.A1193A	Benign
	13:32337934:T:G	BRCA2	BRCA2:NM_000059:exon11:c.T3579G:p.A1193A	Benign
	13:32337935:G:A	BRCA2	BRCA2:NM_000059:exon11:c.G3580A:p.G1194S	Benign	Conflicting_interpretations_of_pathogenicity
	13:32337935:G:C	BRCA2	BRCA2:NM_000059:exon11:c.G3580C:p.G1194R	Benign
	13:32337935:GGC:AGA	BRCA2	BRCA2:NM_000059:exon11:c.3580_3582delinsAGA:p.G1194R	Benign
	13:32337935:GGC:AGG	BRCA2	BRCA2:NM_000059:exon11:c.3580_3582delinsAGG:p.G1194R	Benign
	13:32337935:GGC:AGT	BRCA2	BRCA2:NM_000059:exon11:c.3580_3582delinsAGT:p.G1194S	Benign
	13:32337935:GGC:CGA	BRCA2	BRCA2:NM_000059:exon11:c.3580_3582delinsCGA:p.G1194R	Benign
	13:32337935:GGC:CGG	BRCA2	BRCA2:NM_000059:exon11:c.3580_3582delinsCGG:p.G1194R	Benign
	13:32337935:GGC:CGT	BRCA2	BRCA2:NM_000059:exon11:c.3580_3582delinsCGT:p.G1194R	Benign
	13:32337935:GGC:G	BRCA2	BRCA2:NM_000059:exon11:c.3581_3582del:p.G1194Afs*5	Pathogenic
	13:32337935:GGC:TCA	BRCA2	BRCA2:NM_000059:exon11:c.3580_3582delinsTCA:p.G1194S	Benign
	13:32337935:GGC:TCG	BRCA2	BRCA2:NM_000059:exon11:c.3580_3582delinsTCG:p.G1194S	Benign
	13:32337935:GGC:TCT	BRCA2	BRCA2:NM_000059:exon11:c.3580_3582delinsTCT:p.G1194S	Benign
	13:32337935:GGC:TGT	BRCA2	BRCA2:NM_000059:exon11:c.3580_3582delinsTGT:p.G1194C	Benign
	13:32337935:GG:TC	BRCA2	BRCA2:NM_000059:exon11:c.3580_3581delinsTC:p.G1194S	Benign
	13:32337935:G:T	BRCA2	BRCA2:NM_000059:exon11:c.G3580T:p.G1194C	Benign
	13:32337936:G:C	BRCA2	BRCA2:NM_000059:exon11:c.G3581C:p.G1194A	Benign
	13:32337936:GC:AT	BRCA2	BRCA2:NM_000059:exon11:c.3581_3582delinsAT:p.G1194D	Benign
	13:32337936:GC:CA	BRCA2	BRCA2:NM_000059:exon11:c.3581_3582delinsCA:p.G1194A	Benign
	13:32337936:GC:CG	BRCA2	BRCA2:NM_000059:exon11:c.3581_3582delinsCG:p.G1194A	Benign
	13:32337936:GC:CT	BRCA2	BRCA2:NM_000059:exon11:c.3581_3582delinsCT:p.G1194A	Benign
	13:32337936:GCCTGTTGA:G	BRCA2	BRCA2:NM_000059:exon11:c.3582_3589del:p.L1195Kfs*2	Pathogenic
	13:32337936:GC:TA	BRCA2	BRCA2:NM_000059:exon11:c.3581_3582delinsTA:p.G1194V	Benign
	13:32337936:GC:TG	BRCA2	BRCA2:NM_000059:exon11:c.3581_3582delinsTG:p.G1194V	Benign
	13:32337936:GC:TT	BRCA2	BRCA2:NM_000059:exon11:c.3581_3582delinsTT:p.G1194V	Benign
	13:32337936:G:T	BRCA2	BRCA2:NM_000059:exon11:c.G3581T:p.G1194V	Benign
	13:32337937:C:A	BRCA2	BRCA2:NM_000059:exon11:c.C3582A:p.G1194G	Benign
	13:32337937:CCT:C	BRCA2	BRCA2:NM_000059:exon11:c.3583_3584del:p.L1195Vfs*4	Pathogenic
	13:32337937:CCTGTTGAA:C	BRCA2	BRCA2:NM_000059:exon11:c.3583_3590del:p.L1195Kfs*2	Pathogenic
	13:32337938:C:A	BRCA2	BRCA2:NM_000059:exon11:c.C3583A:p.L1195M	Benign	Conflicting_interpretations_of_pathogenicity
	13:32337938:C:G	BRCA2	BRCA2:NM_000059:exon11:c.C3583G:p.L1195V	Benign	Conflicting_interpretations_of_pathogenicity
	13:32337938:C:T	BRCA2	BRCA2:NM_000059:exon11:c.C3583T:p.L1195L	Benign
	13:32337938:CT:AG	BRCA2	BRCA2:NM_000059:exon11:c.3583_3584delinsAG:p.L1195R	Benign
	13:32337938:CTG:AGA	BRCA2	BRCA2:NM_000059:exon11:c.3583_3585delinsAGA:p.L1195R	Benign
	13:32337938:CTG:GTA	BRCA2	BRCA2:NM_000059:exon11:c.3583_3585delinsGTA:p.L1195V	Benign
	13:32337938:CTG:GTC	BRCA2	BRCA2:NM_000059:exon11:c.3583_3585delinsGTC:p.L1195V	Benign
	13:32337938:CTG:GTT	BRCA2	BRCA2:NM_000059:exon11:c.3583_3585delinsGTT:p.L1195V	Benign
	13:32337938:CTG:TTA	BRCA2	BRCA2:NM_000059:exon11:c.3583_3585delinsTTA:p.L1195L	Benign
	13:32337938:CTG:TTC	BRCA2	BRCA2:NM_000059:exon11:c.3583_3585delinsTTC:p.L1195F	Benign
	13:32337938:CTG:TTT	BRCA2	BRCA2:NM_000059:exon11:c.3583_3585delinsTTT:p.L1195F	Benign
	13:32337939:T:A	BRCA2	BRCA2:NM_000059:exon11:c.T3584A:p.L1195Q	Benign
	13:32337939:T:C	BRCA2	BRCA2:NM_000059:exon11:c.T3584C:p.L1195P	Benign
	13:32337939:T:G	BRCA2	BRCA2:NM_000059:exon11:c.T3584G:p.L1195R	Benign
	13:32337939:TG:AA	BRCA2	BRCA2:NM_000059:exon11:c.3584_3585delinsAA:p.L1195Q	Benign
	13:32337939:TG:CA	BRCA2	BRCA2:NM_000059:exon11:c.3584_3585delinsCA:p.L1195P	Benign
	13:32337939:TG:CC	BRCA2	BRCA2:NM_000059:exon11:c.3584_3585delinsCC:p.L1195P	Benign
	13:32337939:TG:CT	BRCA2	BRCA2:NM_000059:exon11:c.3584_3585delinsCT:p.L1195P	Benign
	13:32337939:TG:GA	BRCA2	BRCA2:NM_000059:exon11:c.3584_3585delinsGA:p.L1195R	Benign
	13:32337939:TG:GC	BRCA2	BRCA2:NM_000059:exon11:c.3584_3585delinsGC:p.L1195R	Benign
	13:32337939:TG:GT	BRCA2	BRCA2:NM_000059:exon11:c.3584_3585delinsGT:p.L1195R	Benign
	13:32337940:G:C	BRCA2	BRCA2:NM_000059:exon11:c.G3585C:p.L1195L	Benign
	13:32337940:G:GC	BRCA2	BRCA2:NM_000059:exon11:c.3585_3586insC:p.K1197Efs*3	Pathogenic
	13:32337940:G:GT	BRCA2	BRCA2:NM_000059:exon11:c.3586dupT:p.L1196Ffs*4	Pathogenic
	13:32337940:GTT:G	BRCA2	BRCA2:NM_000059:exon11:c.3586_3587del:p.L1196Efs*3	Pathogenic
	13:32337941:T:A	BRCA2	BRCA2:NM_000059:exon11:c.T3586A:p.L1196M	Benign	Conflicting_interpretations_of_pathogenicity
	13:32337941:T:G	BRCA2	BRCA2:NM_000059:exon11:c.T3586G:p.L1196V	Benign
	13:32337941:T:TC	BRCA2	BRCA2:NM_000059:exon11:c.3586_3587insC:p.L1196Sfs*4	Pathogenic
	13:32337941:TTG:AGC	BRCA2	BRCA2:NM_000059:exon11:c.3586_3588delinsAGC:p.L1196S	Benign
	13:32337941:TTG:AGT	BRCA2	BRCA2:NM_000059:exon11:c.3586_3588delinsAGT:p.L1196S	Benign
	13:32337941:TTG:CTA	BRCA2	BRCA2:NM_000059:exon11:c.3586_3588delinsCTA:p.L1196L	Benign
	13:32337941:TTG:CTC	BRCA2	BRCA2:NM_000059:exon11:c.3586_3588delinsCTC:p.L1196L	Benign
	13:32337941:TTG:CTT	BRCA2	BRCA2:NM_000059:exon11:c.3586_3588delinsCTT:p.L1196L	Benign
	13:32337941:TTG:GTA	BRCA2	BRCA2:NM_000059:exon11:c.3586_3588delinsGTA:p.L1196V	Benign
	13:32337941:TTG:GTC	BRCA2	BRCA2:NM_000059:exon11:c.3586_3588delinsGTC:p.L1196V	Benign
	13:32337941:TTG:GTT	BRCA2	BRCA2:NM_000059:exon11:c.3586_3588delinsGTT:p.L1196V	Benign
	13:32337941:TTG:T	BRCA2	BRCA2:NM_000059:exon11:c.3587_3588del:p.L1196*	Pathogenic
	13:32337942:T:A	BRCA2	BRCA2:NM_000059:exon11:c.T3587A:p.L1196X	Pathogenic
	13:32337942:T:C	BRCA2	BRCA2:NM_000059:exon11:c.T3587C:p.L1196S	Benign
	13:32337942:T:G	BRCA2	BRCA2:NM_000059:exon11:c.T3587G:p.L1196W	Benign
	13:32337942:TG:AA	BRCA2	BRCA2:NM_000059:exon11:c.3587_3588delinsAA:p.L1196_I3418del	Pathogenic
	13:32337942:TG:CA	BRCA2	BRCA2:NM_000059:exon11:c.3587_3588delinsCA:p.L1196S	Benign
	13:32337942:TG:CC	BRCA2	BRCA2:NM_000059:exon11:c.3587_3588delinsCC:p.L1196S	Benign
	13:32337942:TG:CT	BRCA2	BRCA2:NM_000059:exon11:c.3587_3588delinsCT:p.L1196S	Benign
	13:32337942:TG:GA	BRCA2	BRCA2:NM_000059:exon11:c.3587_3588delinsGA:p.L1196_I3418del	Pathogenic
	13:32337943:G:C	BRCA2	BRCA2:NM_000059:exon11:c.G3588C:p.L1196F	Benign
	13:32337943:G:GA	BRCA2	BRCA2:NM_000059:exon11:c.3589dupA:p.N1198Kfs*2	Pathogenic	Pathogenic
	13:32337943:G:T	BRCA2	BRCA2:NM_000059:exon11:c.G3588T:p.L1196F	Benign
	13:32337944:AAA:CAG	BRCA2	BRCA2:NM_000059:exon11:c.3589_3591delinsCAG:p.K1197Q	Benign
	13:32337944:AAA:CGC	BRCA2	BRCA2:NM_000059:exon11:c.3589_3591delinsCGC:p.K1197R	Benign
	13:32337944:AAA:CGG	BRCA2	BRCA2:NM_000059:exon11:c.3589_3591delinsCGG:p.K1197R	Benign
	13:32337944:AAA:CGT	BRCA2	BRCA2:NM_000059:exon11:c.3589_3591delinsCGT:p.K1197R	Benign
	13:32337944:AAA:GAG	BRCA2	BRCA2:NM_000059:exon11:c.3589_3591delinsGAG:p.K1197E	Benign
	13:32337944:AAA:TAG	BRCA2	BRCA2:NM_000059:exon11:c.3589_3591delinsTAG:p.K1197_I3418del	Pathogenic
	13:32337944:AA:CG	BRCA2	BRCA2:NM_000059:exon11:c.3589_3590delinsCG:p.K1197R	Benign
	13:32337944:AA:TG	BRCA2	BRCA2:NM_000059:exon11:c.3589_3590delinsTG:p.K1197_I3418del	Pathogenic
	13:32337944:A:C	BRCA2	BRCA2:NM_000059:exon11:c.A3589C:p.K1197Q	Benign
	13:32337944:A:G	BRCA2	BRCA2:NM_000059:exon11:c.A3589G:p.K1197E	Benign	Conflicting_interpretations_of_pathogenicity
	13:32337944:A:T	BRCA2	BRCA2:NM_000059:exon11:c.A3589T:p.K1197X	Pathogenic
	13:32337945:AAAATG:A	BRCA2	BRCA2:NM_000059:exon11:c.3591_3595del:p.N1198Lfs*2	Pathogenic
	13:32337945:AA:CC	BRCA2	BRCA2:NM_000059:exon11:c.3590_3591delinsCC:p.K1197T	Benign
	13:32337945:AA:CG	BRCA2	BRCA2:NM_000059:exon11:c.3590_3591delinsCG:p.K1197T	Benign
	13:32337945:AA:CT	BRCA2	BRCA2:NM_000059:exon11:c.3590_3591delinsCT:p.K1197T	Benign
	13:32337945:AA:GG	BRCA2	BRCA2:NM_000059:exon11:c.3590_3591delinsGG:p.K1197R	Benign
	13:32337945:AA:TC	BRCA2	BRCA2:NM_000059:exon11:c.3590_3591delinsTC:p.K1197I	Benign
	13:32337945:AA:TT	BRCA2	BRCA2:NM_000059:exon11:c.3590_3591delinsTT:p.K1197I	Benign
	13:32337945:A:C	BRCA2	BRCA2:NM_000059:exon11:c.A3590C:p.K1197T	Benign
	13:32337945:A:G	BRCA2	BRCA2:NM_000059:exon11:c.A3590G:p.K1197R	Benign
	13:32337945:A:T	BRCA2	BRCA2:NM_000059:exon11:c.A3590T:p.K1197I	Benign
	13:32337946:A:C	BRCA2	BRCA2:NM_000059:exon11:c.A3591C:p.K1197N	Benign
	13:32337946:A:T	BRCA2	BRCA2:NM_000059:exon11:c.A3591T:p.K1197N	Benign
	13:32337947:AAT:A	BRCA2	BRCA2:NM_000059:exon11:c.3593_3594del:p.N1198Rfs*3	Pathogenic
	13:32337947:AA:TC	BRCA2	BRCA2:NM_000059:exon11:c.3592_3593delinsTC:p.N1198S	Benign
	13:32337947:AAT:CAC	BRCA2	BRCA2:NM_000059:exon11:c.3592_3594delinsCAC:p.N1198H	Benign
	13:32337947:AAT:GAC	BRCA2	BRCA2:NM_000059:exon11:c.3592_3594delinsGAC:p.N1198D	Benign
	13:32337947:AATGACTGTAACAAAAGTGCTTCTGGTTATTTAAC:A	BRCA2	BRCA2:NM_000059:exon11:c.3593_3626del:p.N1198Kfs*19	Pathogenic
	13:32337947:AAT:TAC	BRCA2	BRCA2:NM_000059:exon11:c.3592_3594delinsTAC:p.N1198Y	Benign
	13:32337947:AAT:TCA	BRCA2	BRCA2:NM_000059:exon11:c.3592_3594delinsTCA:p.N1198S	Benign
	13:32337947:AAT:TCC	BRCA2	BRCA2:NM_000059:exon11:c.3592_3594delinsTCC:p.N1198S	Benign
	13:32337947:AAT:TCG	BRCA2	BRCA2:NM_000059:exon11:c.3592_3594delinsTCG:p.N1198S	Benign
	13:32337947:A:C	BRCA2	BRCA2:NM_000059:exon11:c.A3592C:p.N1198H	Benign
	13:32337947:A:G	BRCA2	BRCA2:NM_000059:exon11:c.A3592G:p.N1198D	Benign	Conflicting_interpretations_of_pathogenicity
	13:32337947:A:T	BRCA2	BRCA2:NM_000059:exon11:c.A3592T:p.N1198Y	Benign
	13:32337948:A:C	BRCA2	BRCA2:NM_000059:exon11:c.A3593C:p.N1198T	Benign	Conflicting_interpretations_of_pathogenicity
	13:32337948:A:G	BRCA2	BRCA2:NM_000059:exon11:c.A3593G:p.N1198S	Benign	Conflicting_interpretations_of_pathogenicity
	13:32337948:A:T	BRCA2	BRCA2:NM_000059:exon11:c.A3593T:p.N1198I	Benign
	13:32337948:AT:CA	BRCA2	BRCA2:NM_000059:exon11:c.3593_3594delinsCA:p.N1198T	Benign
	13:32337948:AT:CC	BRCA2	BRCA2:NM_000059:exon11:c.3593_3594delinsCC:p.N1198T	Benign
	13:32337948:AT:CG	BRCA2	BRCA2:NM_000059:exon11:c.3593_3594delinsCG:p.N1198T	Benign
	13:32337948:ATGAC:A	BRCA2	BRCA2:NM_000059:exon11:c.3594_3597del:p.D1199Vfs*9	Pathogenic	Pathogenic
	13:32337948:AT:GC	BRCA2	BRCA2:NM_000059:exon11:c.3593_3594delinsGC:p.N1198S	Benign
	13:32337948:AT:TA	BRCA2	BRCA2:NM_000059:exon11:c.3593_3594delinsTA:p.N1198I	Benign
	13:32337948:AT:TC	BRCA2	BRCA2:NM_000059:exon11:c.3593_3594delinsTC:p.N1198I	Benign
	13:32337949:T:A	BRCA2	BRCA2:NM_000059:exon11:c.T3594A:p.N1198K	Benign
	13:32337949:T:G	BRCA2	BRCA2:NM_000059:exon11:c.T3594G:p.N1198K	Benign
	13:32337949:TGA:T	BRCA2	BRCA2:NM_000059:exon11:c.3595_3596del:p.D1199Lfs*2	Pathogenic
	13:32337950:G:A	BRCA2	BRCA2:NM_000059:exon11:c.G3595A:p.D1199N	Benign	Conflicting_interpretations_of_pathogenicity
	13:32337950:GAC:AAT	BRCA2	BRCA2:NM_000059:exon11:c.3595_3597delinsAAT:p.D1199N	Benign
	13:32337950:GAC:CAT	BRCA2	BRCA2:NM_000059:exon11:c.3595_3597delinsCAT:p.D1199H	Benign
	13:32337950:GAC:G	BRCA2	BRCA2:NM_000059:exon11:c.3596_3597del:p.D1199Vfs*2	Pathogenic
	13:32337950:GAC:TAT	BRCA2	BRCA2:NM_000059:exon11:c.3595_3597delinsTAT:p.D1199Y	Benign
	13:32337950:GACTGTAACAAAAGTGCTTCTGGTTATTTAACAGATGAAAATGAAGTGGGGTTTAGGGGCTTTTATTCTGCTCATGGCACAAAACTGAATGTTTCTACTGAAGCT:G	BRCA2	BRCA2:NM_000059:exon11:c.3596_3699del:p.D1199Afs*9	Pathogenic
	13:32337950:GACTGTAA:G	BRCA2	BRCA2:NM_000059:exon11:c.3596_3602del:p.D1199Afs*8	Pathogenic
	13:32337950:G:C	BRCA2	BRCA2:NM_000059:exon11:c.G3595C:p.D1199H	Benign
	13:32337950:G:T	BRCA2	BRCA2:NM_000059:exon11:c.G3595T:p.D1199Y	Benign	Conflicting_interpretations_of_pathogenicity
	13:32337951:A:C	BRCA2	BRCA2:NM_000059:exon11:c.A3596C:p.D1199A	Benign
	13:32337951:AC:CA	BRCA2	BRCA2:NM_000059:exon11:c.3596_3597delinsCA:p.D1199A	Benign
	13:32337951:AC:CG	BRCA2	BRCA2:NM_000059:exon11:c.3596_3597delinsCG:p.D1199A	Benign
	13:32337951:AC:CT	BRCA2	BRCA2:NM_000059:exon11:c.3596_3597delinsCT:p.D1199A	Benign
	13:32337951:AC:GA	BRCA2	BRCA2:NM_000059:exon11:c.3596_3597delinsGA:p.D1199G	Benign
	13:32337951:AC:GG	BRCA2	BRCA2:NM_000059:exon11:c.3596_3597delinsGG:p.D1199G	Benign
	13:32337951:AC:GT	BRCA2	BRCA2:NM_000059:exon11:c.3596_3597delinsGT:p.D1199G	Benign
	13:32337951:AC:TA	BRCA2	BRCA2:NM_000059:exon11:c.3596_3597delinsTA:p.D1199V	Benign
	13:32337951:ACT:A	BRCA2	BRCA2:NM_000059:exon11:c.3597_3598del:p.D1199Efs*2	Pathogenic
	13:32337951:AC:TG	BRCA2	BRCA2:NM_000059:exon11:c.3596_3597delinsTG:p.D1199V	Benign
	13:32337951:AC:TT	BRCA2	BRCA2:NM_000059:exon11:c.3596_3597delinsTT:p.D1199V	Benign
	13:32337951:A:T	BRCA2	BRCA2:NM_000059:exon11:c.A3596T:p.D1199V	Benign
	13:32337952:C:A	BRCA2	BRCA2:NM_000059:exon11:c.C3597A:p.D1199E	Benign
	13:32337952:C:G	BRCA2	BRCA2:NM_000059:exon11:c.C3597G:p.D1199E	Benign	Conflicting_interpretations_of_pathogenicity
	13:32337952:CTG:C	BRCA2	BRCA2:NM_000059:exon11:c.3598_3599del:p.C1200*	Pathogenic	Pathogenic
	13:32337952:CTGTAACAAAAG:C	BRCA2	BRCA2:NM_000059:exon11:c.3598_3608del:p.N1201Ffs*7	Pathogenic
	13:32337953:T:A	BRCA2	BRCA2:NM_000059:exon11:c.T3598A:p.C1200S	Benign	Conflicting_interpretations_of_pathogenicity
	13:32337953:T:C	BRCA2	BRCA2:NM_000059:exon11:c.T3598C:p.C1200R	Benign
	13:32337953:T:G	BRCA2	BRCA2:NM_000059:exon11:c.T3598G:p.C1200G	Benign	Conflicting_interpretations_of_pathogenicity
	13:32337953:TGT:AGA	BRCA2	BRCA2:NM_000059:exon11:c.3598_3600delinsAGA:p.C1200R	Benign
	13:32337953:TGT:AGC	BRCA2	BRCA2:NM_000059:exon11:c.3598_3600delinsAGC:p.C1200S	Benign
	13:32337953:TGT:AGG	BRCA2	BRCA2:NM_000059:exon11:c.3598_3600delinsAGG:p.C1200R	Benign
	13:32337953:TGT:CGA	BRCA2	BRCA2:NM_000059:exon11:c.3598_3600delinsCGA:p.C1200R	Benign
	13:32337953:TGT:CGC	BRCA2	BRCA2:NM_000059:exon11:c.3598_3600delinsCGC:p.C1200R	Benign
	13:32337953:TGT:CGG	BRCA2	BRCA2:NM_000059:exon11:c.3598_3600delinsCGG:p.C1200R	Benign
	13:32337953:TGT:GGA	BRCA2	BRCA2:NM_000059:exon11:c.3598_3600delinsGGA:p.C1200G	Benign
	13:32337953:TGT:GGC	BRCA2	BRCA2:NM_000059:exon11:c.3598_3600delinsGGC:p.C1200G	Benign
	13:32337953:TGT:GGG	BRCA2	BRCA2:NM_000059:exon11:c.3598_3600delinsGGG:p.C1200G	Benign
	13:32337954:G:A	BRCA2	BRCA2:NM_000059:exon11:c.G3599A:p.C1200Y	Benign	Conflicting_interpretations_of_pathogenicity
	13:32337954:G:C	BRCA2	BRCA2:NM_000059:exon11:c.G3599C:p.C1200S	Benign	Conflicting_interpretations_of_pathogenicity
	13:32337954:G:GTT	BRCA2	BRCA2:NM_000059:exon11:c.3599_3600insTT:p.N1201Lfs*9	Pathogenic
	13:32337954:G:T	BRCA2	BRCA2:NM_000059:exon11:c.G3599T:p.C1200F	Benign
	13:32337954:GT:AA	BRCA2	BRCA2:NM_000059:exon11:c.3599_3600delinsAA:p.C1200_I3418del	Pathogenic
	13:32337954:GTAACAAAAGTGCTTCTGGTT:G	BRCA2	BRCA2:NM_000059:exon11:c.3600_3619del:p.C1200*	Pathogenic
	13:32337954:GT:AC	BRCA2	BRCA2:NM_000059:exon11:c.3599_3600delinsAC:p.C1200Y	Benign
	13:32337954:GT:AG	BRCA2	BRCA2:NM_000059:exon11:c.3599_3600delinsAG:p.C1200_I3418del	Pathogenic
	13:32337954:GTA:G	BRCA2	BRCA2:NM_000059:exon11:c.3600_3601del:p.C1200*	Pathogenic
	13:32337954:GT:CA	BRCA2	BRCA2:NM_000059:exon11:c.3599_3600delinsCA:p.C1200S	Benign
	13:32337954:GT:CC	BRCA2	BRCA2:NM_000059:exon11:c.3599_3600delinsCC:p.C1200S	Benign
	13:32337954:GT:CG	BRCA2	BRCA2:NM_000059:exon11:c.3599_3600delinsCG:p.C1200S	Benign
	13:32337954:GT:TC	BRCA2	BRCA2:NM_000059:exon11:c.3599_3600delinsTC:p.C1200F	Benign
	13:32337955:T:A	BRCA2	BRCA2:NM_000059:exon11:c.T3600A:p.C1200X	Pathogenic	Pathogenic/Likely_pathogenic
	13:32337955:TAA:T	BRCA2	BRCA2:NM_000059:exon11:c.3601_3602del:p.N1201Qfs*10	Pathogenic
	13:32337955:T:G	BRCA2	BRCA2:NM_000059:exon11:c.T3600G:p.C1200W	Benign
	13:32337956:AAC:A	BRCA2	BRCA2:NM_000059:exon11:c.3602_3603del:p.N1201Kfs*10	Pathogenic
	13:32337956:AAC:CAT	BRCA2	BRCA2:NM_000059:exon11:c.3601_3603delinsCAT:p.N1201H	Benign
	13:32337956:AAC:GAT	BRCA2	BRCA2:NM_000059:exon11:c.3601_3603delinsGAT:p.N1201D	Benign
	13:32337956:AAC:TAT	BRCA2	BRCA2:NM_000059:exon11:c.3601_3603delinsTAT:p.N1201Y	Benign
	13:32337956:AAC:TCA	BRCA2	BRCA2:NM_000059:exon11:c.3601_3603delinsTCA:p.N1201S	Benign
	13:32337956:AAC:TCG	BRCA2	BRCA2:NM_000059:exon11:c.3601_3603delinsTCG:p.N1201S	Benign
	13:32337956:AAC:TCT	BRCA2	BRCA2:NM_000059:exon11:c.3601_3603delinsTCT:p.N1201S	Benign
	13:32337956:AA:TC	BRCA2	BRCA2:NM_000059:exon11:c.3601_3602delinsTC:p.N1201S	Benign
	13:32337956:A:C	BRCA2	BRCA2:NM_000059:exon11:c.A3601C:p.N1201H	Benign
	13:32337956:A:G	BRCA2	BRCA2:NM_000059:exon11:c.A3601G:p.N1201D	Benign	Conflicting_interpretations_of_pathogenicity
	13:32337956:A:T	BRCA2	BRCA2:NM_000059:exon11:c.A3601T:p.N1201Y	Benign
	13:32337957:A:C	BRCA2	BRCA2:NM_000059:exon11:c.A3602C:p.N1201T	Benign
	13:32337957:AC:CA	BRCA2	BRCA2:NM_000059:exon11:c.3602_3603delinsCA:p.N1201T	Benign
	13:32337957:AC:CG	BRCA2	BRCA2:NM_000059:exon11:c.3602_3603delinsCG:p.N1201T	Benign
	13:32337957:AC:CT	BRCA2	BRCA2:NM_000059:exon11:c.3602_3603delinsCT:p.N1201T	Benign
	13:32337957:AC:GT	BRCA2	BRCA2:NM_000059:exon11:c.3602_3603delinsGT:p.N1201S	Benign
	13:32337957:AC:TA	BRCA2	BRCA2:NM_000059:exon11:c.3602_3603delinsTA:p.N1201I	Benign
	13:32337957:AC:TT	BRCA2	BRCA2:NM_000059:exon11:c.3602_3603delinsTT:p.N1201I	Benign
	13:32337957:A:G	BRCA2	BRCA2:NM_000059:exon11:c.A3602G:p.N1201S	Benign
	13:32337957:A:T	BRCA2	BRCA2:NM_000059:exon11:c.A3602T:p.N1201I	Benign
	13:32337958:C:A	BRCA2	BRCA2:NM_000059:exon11:c.C3603A:p.N1201K	Benign
	13:32337958:CAA:C	BRCA2	BRCA2:NM_000059:exon11:c.3604_3605del:p.S1203Cfs*8	Pathogenic
	13:32337958:C:CA	BRCA2	BRCA2:NM_000059:exon11:c.3604dupA:p.S1203Kfs*9	Pathogenic
	13:32337958:C:G	BRCA2	BRCA2:NM_000059:exon11:c.C3603G:p.N1201K	Benign
	13:32337959:AAA:CAG	BRCA2	BRCA2:NM_000059:exon11:c.3604_3606delinsCAG:p.K1202Q	Benign
	13:32337959:AAA:CGC	BRCA2	BRCA2:NM_000059:exon11:c.3604_3606delinsCGC:p.K1202R	Benign
	13:32337959:AAA:CGG	BRCA2	BRCA2:NM_000059:exon11:c.3604_3606delinsCGG:p.K1202R	Benign
	13:32337959:AAA:CGT	BRCA2	BRCA2:NM_000059:exon11:c.3604_3606delinsCGT:p.K1202R	Benign
	13:32337959:AAA:GAG	BRCA2	BRCA2:NM_000059:exon11:c.3604_3606delinsGAG:p.K1202E	Benign
	13:32337959:AAA:TAG	BRCA2	BRCA2:NM_000059:exon11:c.3604_3606delinsTAG:p.K1202_I3418del	Pathogenic
	13:32337959:AA:CG	BRCA2	BRCA2:NM_000059:exon11:c.3604_3605delinsCG:p.K1202R	Benign
	13:32337959:AA:TG	BRCA2	BRCA2:NM_000059:exon11:c.3604_3605delinsTG:p.K1202_I3418del	Pathogenic
	13:32337959:A:C	BRCA2	BRCA2:NM_000059:exon11:c.A3604C:p.K1202Q	Benign
	13:32337959:A:G	BRCA2	BRCA2:NM_000059:exon11:c.A3604G:p.K1202E	Benign	Conflicting_interpretations_of_pathogenicity
	13:32337959:A:T	BRCA2	BRCA2:NM_000059:exon11:c.A3604T:p.K1202X	Pathogenic
	13:32337960:AA:CC	BRCA2	BRCA2:NM_000059:exon11:c.3605_3606delinsCC:p.K1202T	Benign
	13:32337960:AA:CG	BRCA2	BRCA2:NM_000059:exon11:c.3605_3606delinsCG:p.K1202T	Benign
	13:32337960:AA:CT	BRCA2	BRCA2:NM_000059:exon11:c.3605_3606delinsCT:p.K1202T	Benign
	13:32337960:AA:GG	BRCA2	BRCA2:NM_000059:exon11:c.3605_3606delinsGG:p.K1202R	Benign
	13:32337960:AA:TC	BRCA2	BRCA2:NM_000059:exon11:c.3605_3606delinsTC:p.K1202I	Benign
	13:32337960:AA:TT	BRCA2	BRCA2:NM_000059:exon11:c.3605_3606delinsTT:p.K1202I	Benign
	13:32337960:A:C	BRCA2	BRCA2:NM_000059:exon11:c.A3605C:p.K1202T	Benign
	13:32337960:A:G	BRCA2	BRCA2:NM_000059:exon11:c.A3605G:p.K1202R	Benign
	13:32337960:A:T	BRCA2	BRCA2:NM_000059:exon11:c.A3605T:p.K1202I	Benign
	13:32337961:AAG:A	BRCA2	BRCA2:NM_000059:exon11:c.3607_3608del:p.S1203Cfs*8	Pathogenic
	13:32337961:A:C	BRCA2	BRCA2:NM_000059:exon11:c.A3606C:p.K1202N	Benign
	13:32337961:A:T	BRCA2	BRCA2:NM_000059:exon11:c.A3606T:p.K1202N	Benign
	13:32337962:A:C	BRCA2	BRCA2:NM_000059:exon11:c.A3607C:p.S1203R	Benign
	13:32337962:A:G	BRCA2	BRCA2:NM_000059:exon11:c.A3607G:p.S1203G	Benign
	13:32337962:AGT:A	BRCA2	BRCA2:NM_000059:exon11:c.3608_3609del:p.A1204Ffs*7	Pathogenic
	13:32337962:AGT:CGA	BRCA2	BRCA2:NM_000059:exon11:c.3607_3609delinsCGA:p.S1203R	Benign
	13:32337962:AGT:CGC	BRCA2	BRCA2:NM_000059:exon11:c.3607_3609delinsCGC:p.S1203R	Benign
	13:32337962:AGT:CGG	BRCA2	BRCA2:NM_000059:exon11:c.3607_3609delinsCGG:p.S1203R	Benign
	13:32337962:AGT:GGA	BRCA2	BRCA2:NM_000059:exon11:c.3607_3609delinsGGA:p.S1203G	Benign
	13:32337962:AGT:GGC	BRCA2	BRCA2:NM_000059:exon11:c.3607_3609delinsGGC:p.S1203G	Benign
	13:32337962:AGT:GGG	BRCA2	BRCA2:NM_000059:exon11:c.3607_3609delinsGGG:p.S1203G	Benign
	13:32337962:AG:TT	BRCA2	BRCA2:NM_000059:exon11:c.3607_3608delinsTT:p.S1203F	Benign
	13:32337962:AGT:TGC	BRCA2	BRCA2:NM_000059:exon11:c.3607_3609delinsTGC:p.S1203C	Benign
	13:32337962:AGT:TTC	BRCA2	BRCA2:NM_000059:exon11:c.3607_3609delinsTTC:p.S1203F	Benign
	13:32337962:A:T	BRCA2	BRCA2:NM_000059:exon11:c.A3607T:p.S1203C	Benign
	13:32337963:G:A	BRCA2	BRCA2:NM_000059:exon11:c.G3608A:p.S1203N	Benign	Conflicting_interpretations_of_pathogenicity
	13:32337963:G:C	BRCA2	BRCA2:NM_000059:exon11:c.G3608C:p.S1203T	Benign
	13:32337963:G:T	BRCA2	BRCA2:NM_000059:exon11:c.G3608T:p.S1203I	Benign
	13:32337963:GT:AC	BRCA2	BRCA2:NM_000059:exon11:c.3608_3609delinsAC:p.S1203N	Benign
	13:32337963:GT:CA	BRCA2	BRCA2:NM_000059:exon11:c.3608_3609delinsCA:p.S1203T	Benign
	13:32337963:GT:CC	BRCA2	BRCA2:NM_000059:exon11:c.3608_3609delinsCC:p.S1203T	Benign
	13:32337963:GT:CG	BRCA2	BRCA2:NM_000059:exon11:c.3608_3609delinsCG:p.S1203T	Benign
	13:32337963:GTGCT:G	BRCA2	BRCA2:NM_000059:exon11:c.3609_3612del:p.A1204Lfs*4	Pathogenic
	13:32337963:GTGCTTCTGGTTATTTAACAGATGAAAA:G	BRCA2	BRCA2:NM_000059:exon11:c.3609_3635del:p.A1204_N1212del	Pathogenic
	13:32337963:GT:TA	BRCA2	BRCA2:NM_000059:exon11:c.3608_3609delinsTA:p.S1203I	Benign
	13:32337963:GT:TC	BRCA2	BRCA2:NM_000059:exon11:c.3608_3609delinsTC:p.S1203I	Benign
	13:32337964:T:A	BRCA2	BRCA2:NM_000059:exon11:c.T3609A:p.S1203R	Benign
	13:32337964:T:G	BRCA2	BRCA2:NM_000059:exon11:c.T3609G:p.S1203R	Benign
	13:32337965:G:A	BRCA2	BRCA2:NM_000059:exon11:c.G3610A:p.A1204T	Benign	Conflicting_interpretations_of_pathogenicity
	13:32337965:G:C	BRCA2	BRCA2:NM_000059:exon11:c.G3610C:p.A1204P	Benign
	13:32337965:GC:AG	BRCA2	BRCA2:NM_000059:exon11:c.3610_3611delinsAG:p.A1204S	Benign
	13:32337965:GCT:ACA	BRCA2	BRCA2:NM_000059:exon11:c.3610_3612delinsACA:p.A1204T	Benign
	13:32337965:GCT:ACC	BRCA2	BRCA2:NM_000059:exon11:c.3610_3612delinsACC:p.A1204T	Benign
	13:32337965:GCT:ACG	BRCA2	BRCA2:NM_000059:exon11:c.3610_3612delinsACG:p.A1204T	Benign
	13:32337965:GCT:AGC	BRCA2	BRCA2:NM_000059:exon11:c.3610_3612delinsAGC:p.A1204S	Benign
	13:32337965:GCT:CCA	BRCA2	BRCA2:NM_000059:exon11:c.3610_3612delinsCCA:p.A1204P	Benign
	13:32337965:GCT:CCC	BRCA2	BRCA2:NM_000059:exon11:c.3610_3612delinsCCC:p.A1204P	Benign
	13:32337965:GCT:CCG	BRCA2	BRCA2:NM_000059:exon11:c.3610_3612delinsCCG:p.A1204P	Benign
	13:32337965:GCT:TCA	BRCA2	BRCA2:NM_000059:exon11:c.3610_3612delinsTCA:p.A1204S	Benign
	13:32337965:GCT:TCC	BRCA2	BRCA2:NM_000059:exon11:c.3610_3612delinsTCC:p.A1204S	Benign
	13:32337965:GCT:TCG	BRCA2	BRCA2:NM_000059:exon11:c.3610_3612delinsTCG:p.A1204S	Benign
	13:32337965:GCTTCT:G	BRCA2	BRCA2:NM_000059:exon11:c.3611_3615del:p.A1204Gfs*6	Pathogenic
	13:32337965:G:T	BRCA2	BRCA2:NM_000059:exon11:c.G3610T:p.A1204S	Benign	Conflicting_interpretations_of_pathogenicity
	13:32337966:C:A	BRCA2	BRCA2:NM_000059:exon11:c.C3611A:p.A1204D	Benign
	13:32337966:C:G	BRCA2	BRCA2:NM_000059:exon11:c.C3611G:p.A1204G	Benign
	13:32337966:C:T	BRCA2	BRCA2:NM_000059:exon11:c.C3611T:p.A1204V	Benign	Conflicting_interpretations_of_pathogenicity
	13:32337966:CT:AC	BRCA2	BRCA2:NM_000059:exon11:c.3611_3612delinsAC:p.A1204D	Benign
	13:32337966:CT:GA	BRCA2	BRCA2:NM_000059:exon11:c.3611_3612delinsGA:p.A1204G	Benign
	13:32337966:CT:GC	BRCA2	BRCA2:NM_000059:exon11:c.3611_3612delinsGC:p.A1204G	Benign
	13:32337966:CT:GG	BRCA2	BRCA2:NM_000059:exon11:c.3611_3612delinsGG:p.A1204G	Benign
	13:32337966:CT:TA	BRCA2	BRCA2:NM_000059:exon11:c.3611_3612delinsTA:p.A1204V	Benign
	13:32337966:CT:TC	BRCA2	BRCA2:NM_000059:exon11:c.3611_3612delinsTC:p.A1204V	Benign
	13:32337966:CTT:C	BRCA2	BRCA2:NM_000059:exon11:c.3612_3613del:p.S1205Wfs*6	Pathogenic
	13:32337966:CTTCT:AGGC	BRCA2	BRCA2:NM_000059:exon11:c.3611_3615delinsAGGC:p.A1204Efs*5	Pathogenic
	13:32337966:CTTCTGGTTATT:C	BRCA2	BRCA2:NM_000059:exon11:c.3612_3622del:p.S1205Nfs*3	Pathogenic
	13:32337966:CT:TG	BRCA2	BRCA2:NM_000059:exon11:c.3611_3612delinsTG:p.A1204V	Benign
	13:32337967:T:A	BRCA2	BRCA2:NM_000059:exon11:c.T3612A:p.A1204A	Benign
	13:32337967:T:G	BRCA2	BRCA2:NM_000059:exon11:c.T3612G:p.A1204A	Benign
	13:32337967:TTC:T	BRCA2	BRCA2:NM_000059:exon11:c.3613_3614del:p.S1205Wfs*6	Pathogenic
	13:32337968:T:A	BRCA2	BRCA2:NM_000059:exon11:c.T3613A:p.S1205T	Benign
	13:32337968:T:C	BRCA2	BRCA2:NM_000059:exon11:c.T3613C:p.S1205P	Benign
	13:32337968:TC:AG	BRCA2	BRCA2:NM_000059:exon11:c.3613_3614delinsAG:p.S1205S	Benign
	13:32337968:TCT:ACA	BRCA2	BRCA2:NM_000059:exon11:c.3613_3615delinsACA:p.S1205T	Benign
	13:32337968:TCT:ACC	BRCA2	BRCA2:NM_000059:exon11:c.3613_3615delinsACC:p.S1205T	Benign
	13:32337968:TCT:ACG	BRCA2	BRCA2:NM_000059:exon11:c.3613_3615delinsACG:p.S1205T	Benign
	13:32337968:TCT:AGC	BRCA2	BRCA2:NM_000059:exon11:c.3613_3615delinsAGC:p.S1205S	Benign
	13:32337968:TCT:CCA	BRCA2	BRCA2:NM_000059:exon11:c.3613_3615delinsCCA:p.S1205P	Benign
	13:32337968:TCT:CCC	BRCA2	BRCA2:NM_000059:exon11:c.3613_3615delinsCCC:p.S1205P	Benign
	13:32337968:TCT:CCG	BRCA2	BRCA2:NM_000059:exon11:c.3613_3615delinsCCG:p.S1205P	Benign
	13:32337968:TCT:GCA	BRCA2	BRCA2:NM_000059:exon11:c.3613_3615delinsGCA:p.S1205A	Benign
	13:32337968:TCT:GCC	BRCA2	BRCA2:NM_000059:exon11:c.3613_3615delinsGCC:p.S1205A	Benign
	13:32337968:TCT:GCG	BRCA2	BRCA2:NM_000059:exon11:c.3613_3615delinsGCG:p.S1205A	Benign
	13:32337968:T:G	BRCA2	BRCA2:NM_000059:exon11:c.T3613G:p.S1205A	Benign
	13:32337969:C:A	BRCA2	BRCA2:NM_000059:exon11:c.C3614A:p.S1205Y	Benign
	13:32337969:C:G	BRCA2	BRCA2:NM_000059:exon11:c.C3614G:p.S1205C	Benign
	13:32337969:C:T	BRCA2	BRCA2:NM_000059:exon11:c.C3614T:p.S1205F	Benign
	13:32337969:CT:AC	BRCA2	BRCA2:NM_000059:exon11:c.3614_3615delinsAC:p.S1205Y	Benign
	13:32337969:CT:GC	BRCA2	BRCA2:NM_000059:exon11:c.3614_3615delinsGC:p.S1205C	Benign
	13:32337969:CT:TC	BRCA2	BRCA2:NM_000059:exon11:c.3614_3615delinsTC:p.S1205F	Benign
	13:32337970:T:A	BRCA2	BRCA2:NM_000059:exon11:c.T3615A:p.S1205S	Benign
	13:32337970:T:G	BRCA2	BRCA2:NM_000059:exon11:c.T3615G:p.S1205S	Benign
	13:32337971:G:A	BRCA2	BRCA2:NM_000059:exon11:c.G3616A:p.G1206S	Benign
	13:32337971:G:C	BRCA2	BRCA2:NM_000059:exon11:c.G3616C:p.G1206R	Benign
	13:32337971:GGT:AGA	BRCA2	BRCA2:NM_000059:exon11:c.3616_3618delinsAGA:p.G1206R	Benign
	13:32337971:GGT:AGC	BRCA2	BRCA2:NM_000059:exon11:c.3616_3618delinsAGC:p.G1206S	Benign
	13:32337971:GGT:AGG	BRCA2	BRCA2:NM_000059:exon11:c.3616_3618delinsAGG:p.G1206R	Benign
	13:32337971:GG:TC	BRCA2	BRCA2:NM_000059:exon11:c.3616_3617delinsTC:p.G1206S	Benign
	13:32337971:GGT:CGA	BRCA2	BRCA2:NM_000059:exon11:c.3616_3618delinsCGA:p.G1206R	Benign
	13:32337971:GGT:CGC	BRCA2	BRCA2:NM_000059:exon11:c.3616_3618delinsCGC:p.G1206R	Benign
	13:32337971:GGT:CGG	BRCA2	BRCA2:NM_000059:exon11:c.3616_3618delinsCGG:p.G1206R	Benign
	13:32337971:GGT:G	BRCA2	BRCA2:NM_000059:exon11:c.3617_3618del:p.G1206Vfs*5	Pathogenic
	13:32337971:GGT:TCA	BRCA2	BRCA2:NM_000059:exon11:c.3616_3618delinsTCA:p.G1206S	Benign
	13:32337971:GGT:TCC	BRCA2	BRCA2:NM_000059:exon11:c.3616_3618delinsTCC:p.G1206S	Benign
	13:32337971:GGT:TCG	BRCA2	BRCA2:NM_000059:exon11:c.3616_3618delinsTCG:p.G1206S	Benign
	13:32337971:GGTT:G	BRCA2	BRCA2:NM_000059:exon11:c.3617_3619del:p.G1206_Y1207delinsD	Pathogenic
	13:32337971:GGT:TGC	BRCA2	BRCA2:NM_000059:exon11:c.3616_3618delinsTGC:p.G1206C	Benign
	13:32337971:G:T	BRCA2	BRCA2:NM_000059:exon11:c.G3616T:p.G1206C	Benign
	13:32337972:G:A	BRCA2	BRCA2:NM_000059:exon11:c.G3617A:p.G1206D	Benign	Conflicting_interpretations_of_pathogenicity
	13:32337972:G:C	BRCA2	BRCA2:NM_000059:exon11:c.G3617C:p.G1206A	Benign
	13:32337972:G:T	BRCA2	BRCA2:NM_000059:exon11:c.G3617T:p.G1206V	Benign
	13:32337972:GT:AA	BRCA2	BRCA2:NM_000059:exon11:c.3617_3618delinsAA:p.G1206E	Benign
	13:32337972:GT:AC	BRCA2	BRCA2:NM_000059:exon11:c.3617_3618delinsAC:p.G1206D	Benign
	13:32337972:GT:AG	BRCA2	BRCA2:NM_000059:exon11:c.3617_3618delinsAG:p.G1206E	Benign
	13:32337972:GT:CA	BRCA2	BRCA2:NM_000059:exon11:c.3617_3618delinsCA:p.G1206A	Benign
	13:32337972:GT:CC	BRCA2	BRCA2:NM_000059:exon11:c.3617_3618delinsCC:p.G1206A	Benign
	13:32337972:GT:CG	BRCA2	BRCA2:NM_000059:exon11:c.3617_3618delinsCG:p.G1206A	Benign
	13:32337972:GT:TA	BRCA2	BRCA2:NM_000059:exon11:c.3617_3618delinsTA:p.G1206V	Benign
	13:32337972:GTTAT:G	BRCA2	BRCA2:NM_000059:exon11:c.3618_3621del:p.Y1207*	Pathogenic
	13:32337972:GT:TC	BRCA2	BRCA2:NM_000059:exon11:c.3617_3618delinsTC:p.G1206V	Benign
	13:32337972:GT:TG	BRCA2	BRCA2:NM_000059:exon11:c.3617_3618delinsTG:p.G1206V	Benign
	13:32337972:GTT:G	BRCA2	BRCA2:NM_000059:exon11:c.3618_3619del:p.Y1207Ffs*4	Pathogenic
	13:32337973:TTA:T	BRCA2	BRCA2:NM_000059:exon11:c.3619_3620del:p.Y1207Ffs*4	Pathogenic
	13:32337974:T:A	BRCA2	BRCA2:NM_000059:exon11:c.T3619A:p.Y1207N	Benign
	13:32337974:TA:AG	BRCA2	BRCA2:NM_000059:exon11:c.3619_3620delinsAG:p.Y1207S	Benign
	13:32337974:TAT:AAC	BRCA2	BRCA2:NM_000059:exon11:c.3619_3621delinsAAC:p.Y1207N	Benign
	13:32337974:TAT:AGC	BRCA2	BRCA2:NM_000059:exon11:c.3619_3621delinsAGC:p.Y1207S	Benign
	13:32337974:TAT:CAC	BRCA2	BRCA2:NM_000059:exon11:c.3619_3621delinsCAC:p.Y1207H	Benign
	13:32337974:TAT:GAC	BRCA2	BRCA2:NM_000059:exon11:c.3619_3621delinsGAC:p.Y1207D	Benign
	13:32337974:TATTTAACAGATGAAA:T	BRCA2	BRCA2:NM_000059:exon11:c.3620_3634del:p.L1208_N1212del	Pathogenic
	13:32337974:T:C	BRCA2	BRCA2:NM_000059:exon11:c.T3619C:p.Y1207H	Benign
	13:32337974:T:G	BRCA2	BRCA2:NM_000059:exon11:c.T3619G:p.Y1207D	Benign
	13:32337975:A:C	BRCA2	BRCA2:NM_000059:exon11:c.A3620C:p.Y1207S	Benign
	13:32337975:A:G	BRCA2	BRCA2:NM_000059:exon11:c.A3620G:p.Y1207C	Benign	Conflicting_interpretations_of_pathogenicity
	13:32337975:A:T	BRCA2	BRCA2:NM_000059:exon11:c.A3620T:p.Y1207F	Benign
	13:32337975:AT:CA	BRCA2	BRCA2:NM_000059:exon11:c.3620_3621delinsCA:p.Y1207S	Benign
	13:32337975:AT:CC	BRCA2	BRCA2:NM_000059:exon11:c.3620_3621delinsCC:p.Y1207S	Benign
	13:32337975:AT:CG	BRCA2	BRCA2:NM_000059:exon11:c.3620_3621delinsCG:p.Y1207S	Benign
	13:32337975:AT:GA	BRCA2	BRCA2:NM_000059:exon11:c.3620_3621delinsGA:p.Y1207_I3418del	Pathogenic
	13:32337975:AT:GC	BRCA2	BRCA2:NM_000059:exon11:c.3620_3621delinsGC:p.Y1207C	Benign
	13:32337975:AT:TC	BRCA2	BRCA2:NM_000059:exon11:c.3620_3621delinsTC:p.Y1207F	Benign
	13:32337976:T:A	BRCA2	BRCA2:NM_000059:exon11:c.T3621A:p.Y1207X	Pathogenic
	13:32337976:T:G	BRCA2	BRCA2:NM_000059:exon11:c.T3621G:p.Y1207X	Pathogenic
	13:32337977:T:A	BRCA2	BRCA2:NM_000059:exon11:c.T3622A:p.L1208I	Benign	Conflicting_interpretations_of_pathogenicity
	13:32337977:T:C	BRCA2	BRCA2:NM_000059:exon11:c.T3622C:p.L1208L	Benign
	13:32337977:T:G	BRCA2	BRCA2:NM_000059:exon11:c.T3622G:p.L1208V	Benign
	13:32337977:TTA:AGC	BRCA2	BRCA2:NM_000059:exon11:c.3622_3624delinsAGC:p.L1208S	Benign
	13:32337977:TTA:AGT	BRCA2	BRCA2:NM_000059:exon11:c.3622_3624delinsAGT:p.L1208S	Benign
	13:32337977:TTA:ATC	BRCA2	BRCA2:NM_000059:exon11:c.3622_3624delinsATC:p.L1208I	Benign
	13:32337977:TTA:ATG	BRCA2	BRCA2:NM_000059:exon11:c.3622_3624delinsATG:p.L1208M	Benign
	13:32337977:TTA:ATT	BRCA2	BRCA2:NM_000059:exon11:c.3622_3624delinsATT:p.L1208I	Benign
	13:32337977:TTA:CTC	BRCA2	BRCA2:NM_000059:exon11:c.3622_3624delinsCTC:p.L1208L	Benign
	13:32337977:TTA:CTG	BRCA2	BRCA2:NM_000059:exon11:c.3622_3624delinsCTG:p.L1208L	Benign
	13:32337977:TTA:CTT	BRCA2	BRCA2:NM_000059:exon11:c.3622_3624delinsCTT:p.L1208L	Benign
	13:32337977:TTA:GTC	BRCA2	BRCA2:NM_000059:exon11:c.3622_3624delinsGTC:p.L1208V	Benign
	13:32337977:TTA:GTG	BRCA2	BRCA2:NM_000059:exon11:c.3622_3624delinsGTG:p.L1208V	Benign
	13:32337977:TTA:GTT	BRCA2	BRCA2:NM_000059:exon11:c.3622_3624delinsGTT:p.L1208V	Benign
	13:32337977:T:TTA	BRCA2	BRCA2:NM_000059:exon11:c.3622_3623insTA:p.T1209*	Pathogenic
	13:32337978:T:A	BRCA2	BRCA2:NM_000059:exon11:c.T3623A:p.L1208X	Pathogenic
	13:32337978:TA:AG	BRCA2	BRCA2:NM_000059:exon11:c.3623_3624delinsAG:p.L1208_I3418del	Pathogenic
	13:32337978:TA:CC	BRCA2	BRCA2:NM_000059:exon11:c.3623_3624delinsCC:p.L1208S	Benign
	13:32337978:TA:CG	BRCA2	BRCA2:NM_000059:exon11:c.3623_3624delinsCG:p.L1208S	Benign
	13:32337978:TA:CT	BRCA2	BRCA2:NM_000059:exon11:c.3623_3624delinsCT:p.L1208S	Benign
	13:32337978:T:C	BRCA2	BRCA2:NM_000059:exon11:c.T3623C:p.L1208S	Benign	Conflicting_interpretations_of_pathogenicity
	13:32337978:T:G	BRCA2	BRCA2:NM_000059:exon11:c.T3623G:p.L1208X	Pathogenic
	13:32337978:T:TA	BRCA2	BRCA2:NM_000059:exon11:c.3624dupA:p.T1209Nfs*3	Pathogenic
	13:32337979:AAC:A	BRCA2	BRCA2:NM_000059:exon11:c.3625_3626del:p.T1209Rfs*2	Pathogenic
	13:32337979:A:C	BRCA2	BRCA2:NM_000059:exon11:c.A3624C:p.L1208F	Benign	Conflicting_interpretations_of_pathogenicity
	13:32337979:A:G	BRCA2	BRCA2:NM_000059:exon11:c.A3624G:p.L1208L	Benign
	13:32337979:A:T	BRCA2	BRCA2:NM_000059:exon11:c.A3624T:p.L1208F	Benign
	13:32337980:A:C	BRCA2	BRCA2:NM_000059:exon11:c.A3625C:p.T1209P	Benign
	13:32337980:ACA:CCC	BRCA2	BRCA2:NM_000059:exon11:c.3625_3627delinsCCC:p.T1209P	Benign
	13:32337980:ACA:CCG	BRCA2	BRCA2:NM_000059:exon11:c.3625_3627delinsCCG:p.T1209P	Benign
	13:32337980:ACA:CCT	BRCA2	BRCA2:NM_000059:exon11:c.3625_3627delinsCCT:p.T1209P	Benign
	13:32337980:ACA:CGC	BRCA2	BRCA2:NM_000059:exon11:c.3625_3627delinsCGC:p.T1209R	Benign
	13:32337980:ACA:CGG	BRCA2	BRCA2:NM_000059:exon11:c.3625_3627delinsCGG:p.T1209R	Benign
	13:32337980:ACA:CGT	BRCA2	BRCA2:NM_000059:exon11:c.3625_3627delinsCGT:p.T1209R	Benign
	13:32337980:ACA:GCC	BRCA2	BRCA2:NM_000059:exon11:c.3625_3627delinsGCC:p.T1209A	Benign
	13:32337980:ACA:GCG	BRCA2	BRCA2:NM_000059:exon11:c.3625_3627delinsGCG:p.T1209A	Benign
	13:32337980:ACA:GCT	BRCA2	BRCA2:NM_000059:exon11:c.3625_3627delinsGCT:p.T1209A	Benign
	13:32337980:ACA:TAG	BRCA2	BRCA2:NM_000059:exon11:c.3625_3627delinsTAG:p.T1209_I3418del	Pathogenic
	13:32337980:ACA:TCC	BRCA2	BRCA2:NM_000059:exon11:c.3625_3627delinsTCC:p.T1209S	Benign
	13:32337980:ACA:TCG	BRCA2	BRCA2:NM_000059:exon11:c.3625_3627delinsTCG:p.T1209S	Benign
	13:32337980:ACA:TCT	BRCA2	BRCA2:NM_000059:exon11:c.3625_3627delinsTCT:p.T1209S	Benign
	13:32337980:AC:CG	BRCA2	BRCA2:NM_000059:exon11:c.3625_3626delinsCG:p.T1209R	Benign
	13:32337980:AC:TA	BRCA2	BRCA2:NM_000059:exon11:c.3625_3626delinsTA:p.T1209_I3418del	Pathogenic
	13:32337980:AC:TG	BRCA2	BRCA2:NM_000059:exon11:c.3625_3626delinsTG:p.T1209_I3418del	Pathogenic
	13:32337980:A:G	BRCA2	BRCA2:NM_000059:exon11:c.A3625G:p.T1209A	Benign
	13:32337980:A:T	BRCA2	BRCA2:NM_000059:exon11:c.A3625T:p.T1209S	Benign
	13:32337981:C:A	BRCA2	BRCA2:NM_000059:exon11:c.C3626A:p.T1209K	Benign
	13:32337981:CA:AG	BRCA2	BRCA2:NM_000059:exon11:c.3626_3627delinsAG:p.T1209K	Benign
	13:32337981:CA:GC	BRCA2	BRCA2:NM_000059:exon11:c.3626_3627delinsGC:p.T1209S	Benign
	13:32337981:CAG:C	BRCA2	BRCA2:NM_000059:exon11:c.3627_3628del:p.D1210*	Pathogenic	Pathogenic
	13:32337981:CA:GG	BRCA2	BRCA2:NM_000059:exon11:c.3626_3627delinsGG:p.T1209R	Benign
	13:32337981:CA:GT	BRCA2	BRCA2:NM_000059:exon11:c.3626_3627delinsGT:p.T1209S	Benign
	13:32337981:CA:TC	BRCA2	BRCA2:NM_000059:exon11:c.3626_3627delinsTC:p.T1209I	Benign
	13:32337981:CA:TT	BRCA2	BRCA2:NM_000059:exon11:c.3626_3627delinsTT:p.T1209I	Benign
	13:32337981:C:CA	BRCA2	BRCA2:NM_000059:exon11:c.3627dupA:p.D1210Rfs*2	Pathogenic
	13:32337981:C:G	BRCA2	BRCA2:NM_000059:exon11:c.C3626G:p.T1209R	Benign
	13:32337981:C:T	BRCA2	BRCA2:NM_000059:exon11:c.C3626T:p.T1209I	Benign
	13:32337982:A:C	BRCA2	BRCA2:NM_000059:exon11:c.A3627C:p.T1209T	Benign
	13:32337982:AGAT:A	BRCA2	BRCA2:NM_000059:exon11:c.3628_3630del:p.D1210del	Pathogenic
	13:32337982:AGATG:A	BRCA2	BRCA2:NM_000059:exon11:c.3628_3631del:p.D1210Kfs*17	Pathogenic
	13:32337982:A:T	BRCA2	BRCA2:NM_000059:exon11:c.A3627T:p.T1209T	Benign
	13:32337983:G:A	BRCA2	BRCA2:NM_000059:exon11:c.G3628A:p.D1210N	Benign	Conflicting_interpretations_of_pathogenicity
	13:32337983:GAT:AAC	BRCA2	BRCA2:NM_000059:exon11:c.3628_3630delinsAAC:p.D1210N	Benign
	13:32337983:GAT:CAC	BRCA2	BRCA2:NM_000059:exon11:c.3628_3630delinsCAC:p.D1210H	Benign
	13:32337983:GAT:G	BRCA2	BRCA2:NM_000059:exon11:c.3629_3630del:p.D1210Gfs*3	Pathogenic
	13:32337983:GATGA:G	BRCA2	BRCA2:NM_000059:exon11:c.3629_3632del:p.D1210Efs*17	Pathogenic
	13:32337983:GAT:TAA	BRCA2	BRCA2:NM_000059:exon11:c.3628_3630delinsTAA:p.D1210_I3418del	Pathogenic
	13:32337983:GAT:TAC	BRCA2	BRCA2:NM_000059:exon11:c.3628_3630delinsTAC:p.D1210Y	Benign
	13:32337983:GAT:TAG	BRCA2	BRCA2:NM_000059:exon11:c.3628_3630delinsTAG:p.D1210_I3418del	Pathogenic
	13:32337983:GAT:TGA	BRCA2	BRCA2:NM_000059:exon11:c.3628_3630delinsTGA:p.D1210_I3418del	Pathogenic
	13:32337983:G:C	BRCA2	BRCA2:NM_000059:exon11:c.G3628C:p.D1210H	Benign	Conflicting_interpretations_of_pathogenicity
	13:32337983:G:GA	BRCA2	BRCA2:NM_000059:exon11:c.3629dupA:p.D1210Efs*2	Pathogenic
	13:32337983:G:T	BRCA2	BRCA2:NM_000059:exon11:c.G3628T:p.D1210Y	Benign
	13:32337984:A:C	BRCA2	BRCA2:NM_000059:exon11:c.A3629C:p.D1210A	Benign	Uncertain_significance
	13:32337984:A:G	BRCA2	BRCA2:NM_000059:exon11:c.A3629G:p.D1210G	Benign
	13:32337984:A:T	BRCA2	BRCA2:NM_000059:exon11:c.A3629T:p.D1210V	Benign	Conflicting_interpretations_of_pathogenicity
	13:32337984:AT:CA	BRCA2	BRCA2:NM_000059:exon11:c.3629_3630delinsCA:p.D1210A	Benign
	13:32337984:AT:CC	BRCA2	BRCA2:NM_000059:exon11:c.3629_3630delinsCC:p.D1210A	Benign
	13:32337984:AT:CG	BRCA2	BRCA2:NM_000059:exon11:c.3629_3630delinsCG:p.D1210A	Benign
	13:32337984:AT:GA	BRCA2	BRCA2:NM_000059:exon11:c.3629_3630delinsGA:p.D1210G	Benign
	13:32337984:ATG:A	BRCA2	BRCA2:NM_000059:exon11:c.3630_3631del:p.D1210Efs*3	Pathogenic
	13:32337984:AT:GC	BRCA2	BRCA2:NM_000059:exon11:c.3629_3630delinsGC:p.D1210G	Benign
	13:32337984:AT:GG	BRCA2	BRCA2:NM_000059:exon11:c.3629_3630delinsGG:p.D1210G	Benign
	13:32337984:AT:TA	BRCA2	BRCA2:NM_000059:exon11:c.3629_3630delinsTA:p.D1210V	Benign
	13:32337984:AT:TC	BRCA2	BRCA2:NM_000059:exon11:c.3629_3630delinsTC:p.D1210V	Benign
	13:32337984:AT:TG	BRCA2	BRCA2:NM_000059:exon11:c.3629_3630delinsTG:p.D1210V	Benign
	13:32337985:T:A	BRCA2	BRCA2:NM_000059:exon11:c.T3630A:p.D1210E	Benign
	13:32337985:T:G	BRCA2	BRCA2:NM_000059:exon11:c.T3630G:p.D1210E	Benign	Conflicting_interpretations_of_pathogenicity
	13:32337985:TG:C	BRCA2	BRCA2:NM_000059:exon11:c.3630_3631delinsC:p.E1211Kfs*17	Pathogenic
	13:32337986:G:A	BRCA2	BRCA2:NM_000059:exon11:c.G3631A:p.E1211K	Benign
	13:32337986:GAA:AAG	BRCA2	BRCA2:NM_000059:exon11:c.3631_3633delinsAAG:p.E1211K	Benign
	13:32337986:GAAAA:G	BRCA2	BRCA2:NM_000059:exon11:c.3632_3635del:p.E1211Vfs*16	Pathogenic
	13:32337986:GAA:CAG	BRCA2	BRCA2:NM_000059:exon11:c.3631_3633delinsCAG:p.E1211Q	Benign
	13:32337986:GAA:TAG	BRCA2	BRCA2:NM_000059:exon11:c.3631_3633delinsTAG:p.E1211_I3418del	Pathogenic
	13:32337986:GA:TG	BRCA2	BRCA2:NM_000059:exon11:c.3631_3632delinsTG:p.E1211_I3418del	Pathogenic
	13:32337986:G:C	BRCA2	BRCA2:NM_000059:exon11:c.G3631C:p.E1211Q	Benign
	13:32337986:G:GA	BRCA2	BRCA2:NM_000059:exon11:c.3632dupA:p.N1212Kfs*2	Pathogenic	Pathogenic
	13:32337986:G:T	BRCA2	BRCA2:NM_000059:exon11:c.G3631T:p.E1211X	Pathogenic	Pathogenic
	13:32337987:AAAAT:A	BRCA2	BRCA2:NM_000059:exon11:c.3633_3636del:p.N1212Kfs*15	Pathogenic
	13:32337987:AA:CC	BRCA2	BRCA2:NM_000059:exon11:c.3632_3633delinsCC:p.E1211A	Benign
	13:32337987:AA:CG	BRCA2	BRCA2:NM_000059:exon11:c.3632_3633delinsCG:p.E1211A	Benign
	13:32337987:AA:CT	BRCA2	BRCA2:NM_000059:exon11:c.3632_3633delinsCT:p.E1211A	Benign
	13:32337987:AA:GC	BRCA2	BRCA2:NM_000059:exon11:c.3632_3633delinsGC:p.E1211G	Benign
	13:32337987:AA:GG	BRCA2	BRCA2:NM_000059:exon11:c.3632_3633delinsGG:p.E1211G	Benign
	13:32337987:AA:GT	BRCA2	BRCA2:NM_000059:exon11:c.3632_3633delinsGT:p.E1211G	Benign
	13:32337987:AA:TC	BRCA2	BRCA2:NM_000059:exon11:c.3632_3633delinsTC:p.E1211V	Benign
	13:32337987:AA:TG	BRCA2	BRCA2:NM_000059:exon11:c.3632_3633delinsTG:p.E1211V	Benign
	13:32337987:AA:TT	BRCA2	BRCA2:NM_000059:exon11:c.3632_3633delinsTT:p.E1211V	Benign
	13:32337987:A:C	BRCA2	BRCA2:NM_000059:exon11:c.A3632C:p.E1211A	Benign
	13:32337987:A:G	BRCA2	BRCA2:NM_000059:exon11:c.A3632G:p.E1211G	Benign
	13:32337987:A:T	BRCA2	BRCA2:NM_000059:exon11:c.A3632T:p.E1211V	Benign
	13:32337988:AAATG:A	BRCA2	BRCA2:NM_000059:exon11:c.3634_3637del:p.N1212Kfs*15	Pathogenic	Pathogenic
	13:32337988:A:C	BRCA2	BRCA2:NM_000059:exon11:c.A3633C:p.E1211D	Benign
	13:32337988:A:T	BRCA2	BRCA2:NM_000059:exon11:c.A3633T:p.E1211D	Benign
	13:32337989:AAT:A	BRCA2	BRCA2:NM_000059:exon11:c.3635_3636del:p.N1212Rfs*5	Pathogenic
	13:32337989:AA:TC	BRCA2	BRCA2:NM_000059:exon11:c.3634_3635delinsTC:p.N1212S	Benign
	13:32337989:AAT:CAC	BRCA2	BRCA2:NM_000059:exon11:c.3634_3636delinsCAC:p.N1212H	Benign
	13:32337989:AATG:A	BRCA2	BRCA2:NM_000059:exon11:c.3635_3637del:p.N1212_E1213delinsK	Pathogenic
	13:32337989:AAT:GAC	BRCA2	BRCA2:NM_000059:exon11:c.3634_3636delinsGAC:p.N1212D	Benign
	13:32337989:AAT:TAC	BRCA2	BRCA2:NM_000059:exon11:c.3634_3636delinsTAC:p.N1212Y	Benign
	13:32337989:AAT:TCA	BRCA2	BRCA2:NM_000059:exon11:c.3634_3636delinsTCA:p.N1212S	Benign
	13:32337989:AAT:TCC	BRCA2	BRCA2:NM_000059:exon11:c.3634_3636delinsTCC:p.N1212S	Benign
	13:32337989:AAT:TCG	BRCA2	BRCA2:NM_000059:exon11:c.3634_3636delinsTCG:p.N1212S	Benign
	13:32337989:A:C	BRCA2	BRCA2:NM_000059:exon11:c.A3634C:p.N1212H	Benign
	13:32337989:A:G	BRCA2	BRCA2:NM_000059:exon11:c.A3634G:p.N1212D	Benign	Conflicting_interpretations_of_pathogenicity
	13:32337989:A:T	BRCA2	BRCA2:NM_000059:exon11:c.A3634T:p.N1212Y	Benign
	13:32337990:A:C	BRCA2	BRCA2:NM_000059:exon11:c.A3635C:p.N1212T	Benign
	13:32337990:A:G	BRCA2	BRCA2:NM_000059:exon11:c.A3635G:p.N1212S	Benign	Conflicting_interpretations_of_pathogenicity
	13:32337990:A:T	BRCA2	BRCA2:NM_000059:exon11:c.A3635T:p.N1212I	Benign	Conflicting_interpretations_of_pathogenicity
	13:32337990:AT:CA	BRCA2	BRCA2:NM_000059:exon11:c.3635_3636delinsCA:p.N1212T	Benign
	13:32337990:AT:CC	BRCA2	BRCA2:NM_000059:exon11:c.3635_3636delinsCC:p.N1212T	Benign
	13:32337990:AT:CG	BRCA2	BRCA2:NM_000059:exon11:c.3635_3636delinsCG:p.N1212T	Benign
	13:32337990:ATG:A	BRCA2	BRCA2:NM_000059:exon11:c.3636_3637del:p.N1212Kfs*5	Pathogenic
	13:32337990:AT:GC	BRCA2	BRCA2:NM_000059:exon11:c.3635_3636delinsGC:p.N1212S	Benign
	13:32337990:AT:TA	BRCA2	BRCA2:NM_000059:exon11:c.3635_3636delinsTA:p.N1212I	Benign
	13:32337990:AT:TC	BRCA2	BRCA2:NM_000059:exon11:c.3635_3636delinsTC:p.N1212I	Benign
	13:32337991:T:A	BRCA2	BRCA2:NM_000059:exon11:c.T3636A:p.N1212K	Benign
	13:32337991:T:G	BRCA2	BRCA2:NM_000059:exon11:c.T3636G:p.N1212K	Benign	Conflicting_interpretations_of_pathogenicity
	13:32337991:TGAAG:T	BRCA2	BRCA2:NM_000059:exon11:c.3637_3640del:p.E1213Wfs*14	Pathogenic
	13:32337991:TGA:T	BRCA2	BRCA2:NM_000059:exon11:c.3637_3638del:p.E1213Sfs*4	Pathogenic
	13:32337992:G:A	BRCA2	BRCA2:NM_000059:exon11:c.G3637A:p.E1213K	Benign	Conflicting_interpretations_of_pathogenicity
	13:32337992:GAA:AAG	BRCA2	BRCA2:NM_000059:exon11:c.3637_3639delinsAAG:p.E1213K	Benign
	13:32337992:GAA:CAG	BRCA2	BRCA2:NM_000059:exon11:c.3637_3639delinsCAG:p.E1213Q	Benign
	13:32337992:GAA:G	BRCA2	BRCA2:NM_000059:exon11:c.3638_3639del:p.E1213Gfs*4	Pathogenic
	13:32337992:GAAGT:G	BRCA2	BRCA2:NM_000059:exon11:c.3638_3641del:p.E1213Gfs*14	Pathogenic
	13:32337992:GAA:TAG	BRCA2	BRCA2:NM_000059:exon11:c.3637_3639delinsTAG:p.E1213_I3418del	Pathogenic
	13:32337992:GA:TG	BRCA2	BRCA2:NM_000059:exon11:c.3637_3638delinsTG:p.E1213_I3418del	Pathogenic
	13:32337992:G:C	BRCA2	BRCA2:NM_000059:exon11:c.G3637C:p.E1213Q	Benign
	13:32337992:G:GA	BRCA2	BRCA2:NM_000059:exon11:c.3638dupA:p.V1214Sfs*4	Pathogenic
	13:32337992:G:T	BRCA2	BRCA2:NM_000059:exon11:c.G3637T:p.E1213X	Pathogenic	Pathogenic
	13:32337993:AA:CC	BRCA2	BRCA2:NM_000059:exon11:c.3638_3639delinsCC:p.E1213A	Benign
	13:32337993:AA:CG	BRCA2	BRCA2:NM_000059:exon11:c.3638_3639delinsCG:p.E1213A	Benign
	13:32337993:AA:CT	BRCA2	BRCA2:NM_000059:exon11:c.3638_3639delinsCT:p.E1213A	Benign
	13:32337993:AAG:A	BRCA2	BRCA2:NM_000059:exon11:c.3639_3640del:p.E1213Dfs*4	Pathogenic
	13:32337993:AA:GC	BRCA2	BRCA2:NM_000059:exon11:c.3638_3639delinsGC:p.E1213G	Benign
	13:32337993:AA:GG	BRCA2	BRCA2:NM_000059:exon11:c.3638_3639delinsGG:p.E1213G	Benign
	13:32337993:AA:GT	BRCA2	BRCA2:NM_000059:exon11:c.3638_3639delinsGT:p.E1213G	Benign
	13:32337993:AAGTGGGGTTTAGGG:A	BRCA2	BRCA2:NM_000059:exon11:c.3639_3652del:p.V1214Lfs*14	Pathogenic	Pathogenic
	13:32337993:AA:TC	BRCA2	BRCA2:NM_000059:exon11:c.3638_3639delinsTC:p.E1213V	Benign
	13:32337993:AA:TG	BRCA2	BRCA2:NM_000059:exon11:c.3638_3639delinsTG:p.E1213V	Benign
	13:32337993:AA:TT	BRCA2	BRCA2:NM_000059:exon11:c.3638_3639delinsTT:p.E1213V	Benign
	13:32337993:A:C	BRCA2	BRCA2:NM_000059:exon11:c.A3638C:p.E1213A	Benign
	13:32337993:A:G	BRCA2	BRCA2:NM_000059:exon11:c.A3638G:p.E1213G	Benign	Conflicting_interpretations_of_pathogenicity
	13:32337993:A:T	BRCA2	BRCA2:NM_000059:exon11:c.A3638T:p.E1213V	Pathogenic
	13:32337994:A:C	BRCA2	BRCA2:NM_000059:exon11:c.A3639C:p.E1213D	Benign	Conflicting_interpretations_of_pathogenicity
	13:32337994:AGT:A	BRCA2	BRCA2:NM_000059:exon11:c.3640_3641del:p.V1214Gfs*3	Pathogenic
	13:32337994:A:T	BRCA2	BRCA2:NM_000059:exon11:c.A3639T:p.E1213D	Benign	Conflicting_interpretations_of_pathogenicity
	13:32337995:G:A	BRCA2	BRCA2:NM_000059:exon11:c.G3640A:p.V1214M	Benign	Conflicting_interpretations_of_pathogenicity
	13:32337995:G:C	BRCA2	BRCA2:NM_000059:exon11:c.G3640C:p.V1214L	Benign
	13:32337995:G:GT	BRCA2	BRCA2:NM_000059:exon11:c.3641dupT:p.F1216Vfs*2	Pathogenic	Pathogenic
	13:32337995:G:T	BRCA2	BRCA2:NM_000059:exon11:c.G3640T:p.V1214L	Benign
	13:32337995:GTG:CTA	BRCA2	BRCA2:NM_000059:exon11:c.3640_3642delinsCTA:p.V1214L	Benign
	13:32337995:GTG:CTC	BRCA2	BRCA2:NM_000059:exon11:c.3640_3642delinsCTC:p.V1214L	Benign
	13:32337995:GTG:CTT	BRCA2	BRCA2:NM_000059:exon11:c.3640_3642delinsCTT:p.V1214L	Benign
	13:32337995:GTG:TTA	BRCA2	BRCA2:NM_000059:exon11:c.3640_3642delinsTTA:p.V1214L	Benign
	13:32337995:GTG:TTC	BRCA2	BRCA2:NM_000059:exon11:c.3640_3642delinsTTC:p.V1214F	Benign
	13:32337995:GTG:TTT	BRCA2	BRCA2:NM_000059:exon11:c.3640_3642delinsTTT:p.V1214F	Benign
	13:32337996:T:A	BRCA2	BRCA2:NM_000059:exon11:c.T3641A:p.V1214E	Benign
	13:32337996:T:C	BRCA2	BRCA2:NM_000059:exon11:c.T3641C:p.V1214A	Benign
	13:32337996:T:G	BRCA2	BRCA2:NM_000059:exon11:c.T3641G:p.V1214G	Benign
	13:32337996:TG:AA	BRCA2	BRCA2:NM_000059:exon11:c.3641_3642delinsAA:p.V1214E	Benign
	13:32337996:TG:CA	BRCA2	BRCA2:NM_000059:exon11:c.3641_3642delinsCA:p.V1214A	Benign
	13:32337996:TG:CC	BRCA2	BRCA2:NM_000059:exon11:c.3641_3642delinsCC:p.V1214A	Benign
	13:32337996:TG:CT	BRCA2	BRCA2:NM_000059:exon11:c.3641_3642delinsCT:p.V1214A	Benign
	13:32337996:TG:GA	BRCA2	BRCA2:NM_000059:exon11:c.3641_3642delinsGA:p.V1214G	Benign
	13:32337996:TG:GC	BRCA2	BRCA2:NM_000059:exon11:c.3641_3642delinsGC:p.V1214G	Benign
	13:32337996:TGGGG:T	BRCA2	BRCA2:NM_000059:exon11:c.3642_3645del:p.G1215Lfs*12	Pathogenic
	13:32337996:TGGGGTTTAG:T	BRCA2	BRCA2:NM_000059:exon11:c.3642_3650del:p.R1217_F1219del	Pathogenic
	13:32337996:TG:GT	BRCA2	BRCA2:NM_000059:exon11:c.3641_3642delinsGT:p.V1214G	Benign
	13:32337996:TGG:T	BRCA2	BRCA2:NM_000059:exon11:c.3642_3643del:p.G1215Vfs*2	Pathogenic
	13:32337997:G:C	BRCA2	BRCA2:NM_000059:exon11:c.G3642C:p.V1214V	Benign
	13:32337997:G:T	BRCA2	BRCA2:NM_000059:exon11:c.G3642T:p.V1214V	Benign
	13:32337998:G:A	BRCA2	BRCA2:NM_000059:exon11:c.G3643A:p.G1215R	Benign	Conflicting_interpretations_of_pathogenicity
	13:32337998:G:C	BRCA2	BRCA2:NM_000059:exon11:c.G3643C:p.G1215R	Benign
	13:32337998:GGG:AGA	BRCA2	BRCA2:NM_000059:exon11:c.3643_3645delinsAGA:p.G1215R	Benign
	13:32337998:GGG:CGA	BRCA2	BRCA2:NM_000059:exon11:c.3643_3645delinsCGA:p.G1215R	Benign
	13:32337998:GGG:CGC	BRCA2	BRCA2:NM_000059:exon11:c.3643_3645delinsCGC:p.G1215R	Benign
	13:32337998:GGG:CGT	BRCA2	BRCA2:NM_000059:exon11:c.3643_3645delinsCGT:p.G1215R	Benign
	13:32337998:G:T	BRCA2	BRCA2:NM_000059:exon11:c.G3643T:p.G1215W	Benign
	13:32337999:G:A	BRCA2	BRCA2:NM_000059:exon11:c.G3644A:p.G1215E	Benign	Conflicting_interpretations_of_pathogenicity
	13:32337999:G:C	BRCA2	BRCA2:NM_000059:exon11:c.G3644C:p.G1215A	Benign
	13:32337999:GG:AA	BRCA2	BRCA2:NM_000059:exon11:c.3644_3645delinsAA:p.G1215E	Benign
	13:32337999:GG:CA	BRCA2	BRCA2:NM_000059:exon11:c.3644_3645delinsCA:p.G1215A	Benign
	13:32337999:GG:CC	BRCA2	BRCA2:NM_000059:exon11:c.3644_3645delinsCC:p.G1215A	Benign
	13:32337999:GG:CT	BRCA2	BRCA2:NM_000059:exon11:c.3644_3645delinsCT:p.G1215A	Benign
	13:32337999:GG:TA	BRCA2	BRCA2:NM_000059:exon11:c.3644_3645delinsTA:p.G1215V	Benign
	13:32337999:G:GTAAAAA	BRCA2	BRCA2:NM_000059:exon11:c.3644_3645insTAAAAA:p.G1215_F1216insKK	Benign
	13:32337999:GG:TC	BRCA2	BRCA2:NM_000059:exon11:c.3644_3645delinsTC:p.G1215V	Benign
	13:32337999:GGT:G	BRCA2	BRCA2:NM_000059:exon11:c.3645_3646del:p.F1216*	Pathogenic
	13:32337999:GG:TT	BRCA2	BRCA2:NM_000059:exon11:c.3644_3645delinsTT:p.G1215V	Benign
	13:32337999:G:T	BRCA2	BRCA2:NM_000059:exon11:c.G3644T:p.G1215V	Benign
	13:32338000:G:C	BRCA2	BRCA2:NM_000059:exon11:c.G3645C:p.G1215G	Benign
	13:32338000:G:GT	BRCA2	BRCA2:NM_000059:exon11:c.3646dupT:p.R1217*	Pathogenic	Pathogenic
	13:32338000:G:T	BRCA2	BRCA2:NM_000059:exon11:c.G3645T:p.G1215G	Benign
	13:32338000:GT:TAAAAAG	BRCA2	BRCA2:NM_000059:exon11:c.3645_3646delinsTAAAAAG:p.F1216Kfs*14	Pathogenic	Pathogenic
	13:32338000:GTT:TA	BRCA2	BRCA2:NM_000059:exon11:c.3645_3647delinsTA:p.F1216Ifs*12	Pathogenic	Pathogenic
	13:32338001:T:A	BRCA2	BRCA2:NM_000059:exon11:c.T3646A:p.F1216I	Benign	Conflicting_interpretations_of_pathogenicity
	13:32338001:T:C	BRCA2	BRCA2:NM_000059:exon11:c.T3646C:p.F1216L	Benign
	13:32338001:T:G	BRCA2	BRCA2:NM_000059:exon11:c.T3646G:p.F1216V	Benign
	13:32338001:TT:AG	BRCA2	BRCA2:NM_000059:exon11:c.3646_3647delinsAG:p.F1216S	Benign
	13:32338001:TTT:AGC	BRCA2	BRCA2:NM_000059:exon11:c.3646_3648delinsAGC:p.F1216S	Benign
	13:32338001:TTTAG:T	BRCA2	BRCA2:NM_000059:exon11:c.3647_3650del:p.F1216Wfs*11	Pathogenic
	13:32338001:TTT:ATA	BRCA2	BRCA2:NM_000059:exon11:c.3646_3648delinsATA:p.F1216I	Benign
	13:32338001:TTT:ATC	BRCA2	BRCA2:NM_000059:exon11:c.3646_3648delinsATC:p.F1216I	Benign
	13:32338001:TTT:CTA	BRCA2	BRCA2:NM_000059:exon11:c.3646_3648delinsCTA:p.F1216L	Benign
	13:32338001:TTT:CTC	BRCA2	BRCA2:NM_000059:exon11:c.3646_3648delinsCTC:p.F1216L	Benign
	13:32338001:TTT:CTG	BRCA2	BRCA2:NM_000059:exon11:c.3646_3648delinsCTG:p.F1216L	Benign
	13:32338001:TTT:GTA	BRCA2	BRCA2:NM_000059:exon11:c.3646_3648delinsGTA:p.F1216V	Benign
	13:32338001:TTT:GTC	BRCA2	BRCA2:NM_000059:exon11:c.3646_3648delinsGTC:p.F1216V	Benign
	13:32338001:TTT:GTG	BRCA2	BRCA2:NM_000059:exon11:c.3646_3648delinsGTG:p.F1216V	Benign
	13:32338002:T:A	BRCA2	BRCA2:NM_000059:exon11:c.T3647A:p.F1216Y	Benign
	13:32338002:T:C	BRCA2	BRCA2:NM_000059:exon11:c.T3647C:p.F1216S	Pathogenic
	13:32338002:T:G	BRCA2	BRCA2:NM_000059:exon11:c.T3647G:p.F1216C	Pathogenic
	13:32338002:TT:AC	BRCA2	BRCA2:NM_000059:exon11:c.3647_3648delinsAC:p.F1216Y	Benign
	13:32338002:TTA:T	BRCA2	BRCA2:NM_000059:exon11:c.3648_3649del:p.F1216Lfs*16	Pathogenic
	13:32338002:TT:CA	BRCA2	BRCA2:NM_000059:exon11:c.3647_3648delinsCA:p.F1216S	Benign
	13:32338002:TT:CC	BRCA2	BRCA2:NM_000059:exon11:c.3647_3648delinsCC:p.F1216S	Benign
	13:32338002:TT:CG	BRCA2	BRCA2:NM_000059:exon11:c.3647_3648delinsCG:p.F1216S	Benign
	13:32338002:TT:GC	BRCA2	BRCA2:NM_000059:exon11:c.3647_3648delinsGC:p.F1216C	Benign
	13:32338003:T:A	BRCA2	BRCA2:NM_000059:exon11:c.T3648A:p.F1216L	Benign
	13:32338003:TAG:T	BRCA2	BRCA2:NM_000059:exon11:c.3649_3650del:p.R1217Gfs*15	Pathogenic
	13:32338003:T:C	BRCA2	BRCA2:NM_000059:exon11:c.T3648C:p.F1216F	Benign
	13:32338003:T:G	BRCA2	BRCA2:NM_000059:exon11:c.T3648G:p.F1216L	Benign
	13:32338003:T:TA	BRCA2	BRCA2:NM_000059:exon11:c.3649dupA:p.R1217Kfs*16	Pathogenic
	13:32338004:A:AG	BRCA2	BRCA2:NM_000059:exon11:c.3650dupG:p.F1219Lfs*14	Pathogenic
	13:32338004:A:G	BRCA2	BRCA2:NM_000059:exon11:c.A3649G:p.R1217G	Benign
	13:32338004:AG:GA	BRCA2	BRCA2:NM_000059:exon11:c.3649_3650delinsGA:p.R1217E	Benign
	13:32338004:AGG:A	BRCA2	BRCA2:NM_000059:exon11:c.3650_3651del:p.G1218Lfs*14	Pathogenic
	13:32338004:AGG:CGA	BRCA2	BRCA2:NM_000059:exon11:c.3649_3651delinsCGA:p.R1217R	Benign
	13:32338004:AGG:CGC	BRCA2	BRCA2:NM_000059:exon11:c.3649_3651delinsCGC:p.R1217R	Benign
	13:32338004:AGG:CGT	BRCA2	BRCA2:NM_000059:exon11:c.3649_3651delinsCGT:p.R1217R	Benign
	13:32338004:AGG:GAA	BRCA2	BRCA2:NM_000059:exon11:c.3649_3651delinsGAA:p.R1217E	Benign
	13:32338004:AGG:GGA	BRCA2	BRCA2:NM_000059:exon11:c.3649_3651delinsGGA:p.R1217G	Benign
	13:32338004:AGG:GGC	BRCA2	BRCA2:NM_000059:exon11:c.3649_3651delinsGGC:p.R1217G	Benign
	13:32338004:AGG:GGT	BRCA2	BRCA2:NM_000059:exon11:c.3649_3651delinsGGT:p.R1217G	Benign
	13:32338004:AGG:TAA	BRCA2	BRCA2:NM_000059:exon11:c.3649_3651delinsTAA:p.R1217_I3418del	Pathogenic
	13:32338004:AGG:TCA	BRCA2	BRCA2:NM_000059:exon11:c.3649_3651delinsTCA:p.R1217S	Benign
	13:32338004:AGG:TCC	BRCA2	BRCA2:NM_000059:exon11:c.3649_3651delinsTCC:p.R1217S	Benign
	13:32338004:AGG:TCT	BRCA2	BRCA2:NM_000059:exon11:c.3649_3651delinsTCT:p.R1217S	Benign
	13:32338004:AGG:TGA	BRCA2	BRCA2:NM_000059:exon11:c.3649_3651delinsTGA:p.R1217_I3418del	Pathogenic
	13:32338004:AG:TA	BRCA2	BRCA2:NM_000059:exon11:c.3649_3650delinsTA:p.R1217_I3418del	Pathogenic
	13:32338004:AG:TC	BRCA2	BRCA2:NM_000059:exon11:c.3649_3650delinsTC:p.R1217S	Benign
	13:32338004:A:T	BRCA2	BRCA2:NM_000059:exon11:c.A3649T:p.R1217W	Benign	Conflicting_interpretations_of_pathogenicity
	13:32338005:G:A	BRCA2	BRCA2:NM_000059:exon11:c.G3650A:p.R1217K	Benign	Conflicting_interpretations_of_pathogenicity
	13:32338005:G:C	BRCA2	BRCA2:NM_000059:exon11:c.G3650C:p.R1217T	Benign	Conflicting_interpretations_of_pathogenicity
	13:32338005:GG:AA	BRCA2	BRCA2:NM_000059:exon11:c.3650_3651delinsAA:p.R1217K	Benign
	13:32338005:GG:CA	BRCA2	BRCA2:NM_000059:exon11:c.3650_3651delinsCA:p.R1217T	Benign
	13:32338005:GG:CC	BRCA2	BRCA2:NM_000059:exon11:c.3650_3651delinsCC:p.R1217T	Benign
	13:32338005:GG:CT	BRCA2	BRCA2:NM_000059:exon11:c.3650_3651delinsCT:p.R1217T	Benign
	13:32338005:G:T	BRCA2	BRCA2:NM_000059:exon11:c.G3650T:p.R1217M	Benign
	13:32338006:G:A	BRCA2	BRCA2:NM_000059:exon11:c.G3651A:p.R1217R	Benign
	13:32338006:G:C	BRCA2	BRCA2:NM_000059:exon11:c.G3651C:p.R1217S	Benign
	13:32338006:G:GT	BRCA2	BRCA2:NM_000059:exon11:c.3651_3652insT:p.G1218Wfs*15	Pathogenic
	13:32338006:G:T	BRCA2	BRCA2:NM_000059:exon11:c.G3651T:p.R1217S	Benign
	13:32338007:G:A	BRCA2	BRCA2:NM_000059:exon11:c.G3652A:p.G1218S	Pathogenic
	13:32338007:G:C	BRCA2	BRCA2:NM_000059:exon11:c.G3652C:p.G1218R	Pathogenic
	13:32338007:GGC:AAA	BRCA2	BRCA2:NM_000059:exon11:c.3652_3654delinsAAA:p.G1218K	Benign
	13:32338007:GGC:AAG	BRCA2	BRCA2:NM_000059:exon11:c.3652_3654delinsAAG:p.G1218K	Benign
	13:32338007:GGC:AGA	BRCA2	BRCA2:NM_000059:exon11:c.3652_3654delinsAGA:p.G1218R	Benign
	13:32338007:GGC:AGG	BRCA2	BRCA2:NM_000059:exon11:c.3652_3654delinsAGG:p.G1218R	Benign
	13:32338007:GGC:AGT	BRCA2	BRCA2:NM_000059:exon11:c.3652_3654delinsAGT:p.G1218S	Benign
	13:32338007:GGC:CGA	BRCA2	BRCA2:NM_000059:exon11:c.3652_3654delinsCGA:p.G1218R	Benign
	13:32338007:GGC:CGG	BRCA2	BRCA2:NM_000059:exon11:c.3652_3654delinsCGG:p.G1218R	Benign
	13:32338007:GGC:CGT	BRCA2	BRCA2:NM_000059:exon11:c.3652_3654delinsCGT:p.G1218R	Benign
	13:32338007:GGC:G	BRCA2	BRCA2:NM_000059:exon11:c.3653_3654del:p.G1218Vfs*14	Pathogenic
	13:32338007:GGC:TCA	BRCA2	BRCA2:NM_000059:exon11:c.3652_3654delinsTCA:p.G1218S	Benign
	13:32338007:GGC:TCG	BRCA2	BRCA2:NM_000059:exon11:c.3652_3654delinsTCG:p.G1218S	Benign
	13:32338007:GGC:TCT	BRCA2	BRCA2:NM_000059:exon11:c.3652_3654delinsTCT:p.G1218S	Benign
	13:32338007:GGC:TGT	BRCA2	BRCA2:NM_000059:exon11:c.3652_3654delinsTGT:p.G1218C	Benign
	13:32338007:GGCTTTTATTCT:G	BRCA2	BRCA2:NM_000059:exon11:c.3653_3663del:p.F1219Sfs*10	Pathogenic
	13:32338007:GG:TC	BRCA2	BRCA2:NM_000059:exon11:c.3652_3653delinsTC:p.G1218S	Benign
	13:32338007:G:T	BRCA2	BRCA2:NM_000059:exon11:c.G3652T:p.G1218C	Pathogenic
	13:32338008:G:A	BRCA2	BRCA2:NM_000059:exon11:c.G3653A:p.G1218D	Pathogenic
	13:32338008:G:C	BRCA2	BRCA2:NM_000059:exon11:c.G3653C:p.G1218A	Pathogenic	Conflicting_interpretations_of_pathogenicity
	13:32338008:GC:AT	BRCA2	BRCA2:NM_000059:exon11:c.3653_3654delinsAT:p.G1218D	Benign
	13:32338008:GC:CA	BRCA2	BRCA2:NM_000059:exon11:c.3653_3654delinsCA:p.G1218A	Benign
	13:32338008:GC:CG	BRCA2	BRCA2:NM_000059:exon11:c.3653_3654delinsCG:p.G1218A	Benign
	13:32338008:GC:CT	BRCA2	BRCA2:NM_000059:exon11:c.3653_3654delinsCT:p.G1218A	Benign
	13:32338008:GC:TA	BRCA2	BRCA2:NM_000059:exon11:c.3653_3654delinsTA:p.G1218V	Benign
	13:32338008:GC:TG	BRCA2	BRCA2:NM_000059:exon11:c.3653_3654delinsTG:p.G1218V	Benign
	13:32338008:GC:TT	BRCA2	BRCA2:NM_000059:exon11:c.3653_3654delinsTT:p.G1218V	Benign
	13:32338008:G:T	BRCA2	BRCA2:NM_000059:exon11:c.G3653T:p.G1218V	Pathogenic
	13:32338009:C:A	BRCA2	BRCA2:NM_000059:exon11:c.C3654A:p.G1218G	Benign
	13:32338009:C:G	BRCA2	BRCA2:NM_000059:exon11:c.C3654G:p.G1218G	Benign
	13:32338009:C:T	BRCA2	BRCA2:NM_000059:exon11:c.C3654T:p.G1218G	Benign
	13:32338010:T:A	BRCA2	BRCA2:NM_000059:exon11:c.T3655A:p.F1219I	Pathogenic
	13:32338010:T:C	BRCA2	BRCA2:NM_000059:exon11:c.T3655C:p.F1219L	Pathogenic	Conflicting_interpretations_of_pathogenicity
	13:32338010:T:G	BRCA2	BRCA2:NM_000059:exon11:c.T3655G:p.F1219V	Pathogenic	Conflicting_interpretations_of_pathogenicity
	13:32338010:T:TA	BRCA2	BRCA2:NM_000059:exon11:c.3655_3656insA:p.F1219Yfs*14	Pathogenic
	13:32338010:TT:AG	BRCA2	BRCA2:NM_000059:exon11:c.3655_3656delinsAG:p.F1219S	Benign
	13:32338010:TTT:AGC	BRCA2	BRCA2:NM_000059:exon11:c.3655_3657delinsAGC:p.F1219S	Benign
	13:32338010:TTT:ATA	BRCA2	BRCA2:NM_000059:exon11:c.3655_3657delinsATA:p.F1219I	Benign
	13:32338010:TTT:ATC	BRCA2	BRCA2:NM_000059:exon11:c.3655_3657delinsATC:p.F1219I	Benign
	13:32338010:TTT:CTA	BRCA2	BRCA2:NM_000059:exon11:c.3655_3657delinsCTA:p.F1219L	Benign
	13:32338010:TTT:CTC	BRCA2	BRCA2:NM_000059:exon11:c.3655_3657delinsCTC:p.F1219L	Benign
	13:32338010:TTT:CTG	BRCA2	BRCA2:NM_000059:exon11:c.3655_3657delinsCTG:p.F1219L	Benign
	13:32338010:TTT:GTA	BRCA2	BRCA2:NM_000059:exon11:c.3655_3657delinsGTA:p.F1219V	Benign
	13:32338010:TTT:GTC	BRCA2	BRCA2:NM_000059:exon11:c.3655_3657delinsGTC:p.F1219V	Benign
	13:32338010:TTT:GTG	BRCA2	BRCA2:NM_000059:exon11:c.3655_3657delinsGTG:p.F1219V	Benign
	13:32338011:T:A	BRCA2	BRCA2:NM_000059:exon11:c.T3656A:p.F1219Y	Pathogenic
	13:32338011:T:C	BRCA2	BRCA2:NM_000059:exon11:c.T3656C:p.F1219S	Pathogenic	Conflicting_interpretations_of_pathogenicity
	13:32338011:T:G	BRCA2	BRCA2:NM_000059:exon11:c.T3656G:p.F1219C	Pathogenic
	13:32338011:T:TA	BRCA2	BRCA2:NM_000059:exon11:c.3656_3657insA:p.F1219Lfs*14	Pathogenic
	13:32338011:TT:AC	BRCA2	BRCA2:NM_000059:exon11:c.3656_3657delinsAC:p.F1219Y	Benign
	13:32338011:TT:CA	BRCA2	BRCA2:NM_000059:exon11:c.3656_3657delinsCA:p.F1219S	Benign
	13:32338011:TT:CC	BRCA2	BRCA2:NM_000059:exon11:c.3656_3657delinsCC:p.F1219S	Benign
	13:32338011:TT:CG	BRCA2	BRCA2:NM_000059:exon11:c.3656_3657delinsCG:p.F1219S	Benign
	13:32338011:TT:GC	BRCA2	BRCA2:NM_000059:exon11:c.3656_3657delinsGC:p.F1219C	Benign
	13:32338012:T:A	BRCA2	BRCA2:NM_000059:exon11:c.T3657A:p.F1219L	Pathogenic
	13:32338012:T:G	BRCA2	BRCA2:NM_000059:exon11:c.T3657G:p.F1219L	Pathogenic
	13:32338012:TTA:T	BRCA2	BRCA2:NM_000059:exon11:c.3658_3659del:p.Y1220Ffs*12	Pathogenic
	13:32338013:T:A	BRCA2	BRCA2:NM_000059:exon11:c.T3658A:p.Y1220N	Benign
	13:32338013:TA:AG	BRCA2	BRCA2:NM_000059:exon11:c.3658_3659delinsAG:p.Y1220S	Benign
	13:32338013:TAT:AAC	BRCA2	BRCA2:NM_000059:exon11:c.3658_3660delinsAAC:p.Y1220N	Benign
	13:32338013:TAT:AGC	BRCA2	BRCA2:NM_000059:exon11:c.3658_3660delinsAGC:p.Y1220S	Benign
	13:32338013:TAT:CAC	BRCA2	BRCA2:NM_000059:exon11:c.3658_3660delinsCAC:p.Y1220H	Benign
	13:32338013:TAT:GAC	BRCA2	BRCA2:NM_000059:exon11:c.3658_3660delinsGAC:p.Y1220D	Benign
	13:32338013:T:C	BRCA2	BRCA2:NM_000059:exon11:c.T3658C:p.Y1220H	Benign	Conflicting_interpretations_of_pathogenicity
	13:32338013:T:G	BRCA2	BRCA2:NM_000059:exon11:c.T3658G:p.Y1220D	Pathogenic
	13:32338014:A:C	BRCA2	BRCA2:NM_000059:exon11:c.A3659C:p.Y1220S	Benign
	13:32338014:A:G	BRCA2	BRCA2:NM_000059:exon11:c.A3659G:p.Y1220C	Benign	Conflicting_interpretations_of_pathogenicity
	13:32338014:A:T	BRCA2	BRCA2:NM_000059:exon11:c.A3659T:p.Y1220F	Benign
	13:32338014:AT:CA	BRCA2	BRCA2:NM_000059:exon11:c.3659_3660delinsCA:p.Y1220S	Benign
	13:32338014:AT:CC	BRCA2	BRCA2:NM_000059:exon11:c.3659_3660delinsCC:p.Y1220S	Benign
	13:32338014:AT:CG	BRCA2	BRCA2:NM_000059:exon11:c.3659_3660delinsCG:p.Y1220S	Benign
	13:32338014:AT:GA	BRCA2	BRCA2:NM_000059:exon11:c.3659_3660delinsGA:p.Y1220_I3418del	Pathogenic
	13:32338014:AT:GC	BRCA2	BRCA2:NM_000059:exon11:c.3659_3660delinsGC:p.Y1220C	Benign
	13:32338014:AT:TC	BRCA2	BRCA2:NM_000059:exon11:c.3659_3660delinsTC:p.Y1220F	Benign
	13:32338015:T:A	BRCA2	BRCA2:NM_000059:exon11:c.T3660A:p.Y1220X	Pathogenic
	13:32338015:T:G	BRCA2	BRCA2:NM_000059:exon11:c.T3660G:p.Y1220X	Pathogenic
	13:32338016:T:A	BRCA2	BRCA2:NM_000059:exon11:c.T3661A:p.S1221T	Benign
	13:32338016:T:C	BRCA2	BRCA2:NM_000059:exon11:c.T3661C:p.S1221P	Pathogenic	Conflicting_interpretations_of_pathogenicity
	13:32338016:TC:AG	BRCA2	BRCA2:NM_000059:exon11:c.3661_3662delinsAG:p.S1221S	Benign
	13:32338016:TC:CG	BRCA2	BRCA2:NM_000059:exon11:c.3661_3662delinsCG:p.S1221R	Benign
	13:32338016:TC:CT	BRCA2	BRCA2:NM_000059:exon11:c.3661_3662delinsCT:p.S1221L	Benign
	13:32338016:TCT:ACA	BRCA2	BRCA2:NM_000059:exon11:c.3661_3663delinsACA:p.S1221T	Benign
	13:32338016:TCT:ACC	BRCA2	BRCA2:NM_000059:exon11:c.3661_3663delinsACC:p.S1221T	Benign
	13:32338016:TCT:ACG	BRCA2	BRCA2:NM_000059:exon11:c.3661_3663delinsACG:p.S1221T	Benign
	13:32338016:TCT:AGA	BRCA2	BRCA2:NM_000059:exon11:c.3661_3663delinsAGA:p.S1221R	Benign
	13:32338016:TCT:AGC	BRCA2	BRCA2:NM_000059:exon11:c.3661_3663delinsAGC:p.S1221S	Benign
	13:32338016:TCT:AGG	BRCA2	BRCA2:NM_000059:exon11:c.3661_3663delinsAGG:p.S1221R	Benign
	13:32338016:TCT:CCA	BRCA2	BRCA2:NM_000059:exon11:c.3661_3663delinsCCA:p.S1221P	Benign
	13:32338016:TCT:CCC	BRCA2	BRCA2:NM_000059:exon11:c.3661_3663delinsCCC:p.S1221P	Benign
	13:32338016:TCT:CCG	BRCA2	BRCA2:NM_000059:exon11:c.3661_3663delinsCCG:p.S1221P	Benign
	13:32338016:TCT:CGA	BRCA2	BRCA2:NM_000059:exon11:c.3661_3663delinsCGA:p.S1221R	Benign
	13:32338016:TCT:CGC	BRCA2	BRCA2:NM_000059:exon11:c.3661_3663delinsCGC:p.S1221R	Benign
	13:32338016:TCT:CGG	BRCA2	BRCA2:NM_000059:exon11:c.3661_3663delinsCGG:p.S1221R	Benign
	13:32338016:TCT:CTA	BRCA2	BRCA2:NM_000059:exon11:c.3661_3663delinsCTA:p.S1221L	Benign
	13:32338016:TCT:CTC	BRCA2	BRCA2:NM_000059:exon11:c.3661_3663delinsCTC:p.S1221L	Benign
	13:32338016:TCT:CTG	BRCA2	BRCA2:NM_000059:exon11:c.3661_3663delinsCTG:p.S1221L	Benign
	13:32338016:TCT:GCA	BRCA2	BRCA2:NM_000059:exon11:c.3661_3663delinsGCA:p.S1221A	Benign
	13:32338016:TCT:GCC	BRCA2	BRCA2:NM_000059:exon11:c.3661_3663delinsGCC:p.S1221A	Benign
	13:32338016:TCT:GCG	BRCA2	BRCA2:NM_000059:exon11:c.3661_3663delinsGCG:p.S1221A	Benign
	13:32338016:T:G	BRCA2	BRCA2:NM_000059:exon11:c.T3661G:p.S1221A	Pathogenic
	13:32338017:C:A	BRCA2	BRCA2:NM_000059:exon11:c.C3662A:p.S1221Y	Pathogenic	Conflicting_interpretations_of_pathogenicity
	13:32338017:C:G	BRCA2	BRCA2:NM_000059:exon11:c.C3662G:p.S1221C	Pathogenic	Conflicting_interpretations_of_pathogenicity
	13:32338017:C:T	BRCA2	BRCA2:NM_000059:exon11:c.C3662T:p.S1221F	Pathogenic
	13:32338017:CT:AC	BRCA2	BRCA2:NM_000059:exon11:c.3662_3663delinsAC:p.S1221Y	Benign
	13:32338017:CT:GC	BRCA2	BRCA2:NM_000059:exon11:c.3662_3663delinsGC:p.S1221C	Benign
	13:32338017:CT:TA	BRCA2	BRCA2:NM_000059:exon11:c.3662_3663delinsTA:p.S1221L	Benign
	13:32338017:CT:TC	BRCA2	BRCA2:NM_000059:exon11:c.3662_3663delinsTC:p.S1221F	Benign
	13:32338017:CT:TG	BRCA2	BRCA2:NM_000059:exon11:c.3662_3663delinsTG:p.S1221L	Benign
	13:32338018:T:A	BRCA2	BRCA2:NM_000059:exon11:c.T3663A:p.S1221S	Benign
	13:32338018:T:G	BRCA2	BRCA2:NM_000059:exon11:c.T3663G:p.S1221S	Benign
	13:32338018:TGCTCATGGCACAAAACTGAATGTTTCTACTGAA:T	BRCA2	BRCA2:NM_000059:exon11:c.3664_3696del:p.H1223_A1233del	Pathogenic
	13:32338019:G:A	BRCA2	BRCA2:NM_000059:exon11:c.G3664A:p.A1222T	Pathogenic
	13:32338019:G:C	BRCA2	BRCA2:NM_000059:exon11:c.G3664C:p.A1222P	Pathogenic	Conflicting_interpretations_of_pathogenicity
	13:32338019:GC:AG	BRCA2	BRCA2:NM_000059:exon11:c.3664_3665delinsAG:p.A1222S	Benign
	13:32338019:GCT:ACA	BRCA2	BRCA2:NM_000059:exon11:c.3664_3666delinsACA:p.A1222T	Benign
	13:32338019:GCT:ACC	BRCA2	BRCA2:NM_000059:exon11:c.3664_3666delinsACC:p.A1222T	Benign
	13:32338019:GCT:ACG	BRCA2	BRCA2:NM_000059:exon11:c.3664_3666delinsACG:p.A1222T	Benign
	13:32338019:GCT:AGC	BRCA2	BRCA2:NM_000059:exon11:c.3664_3666delinsAGC:p.A1222S	Benign
	13:32338019:GCT:CCA	BRCA2	BRCA2:NM_000059:exon11:c.3664_3666delinsCCA:p.A1222P	Benign
	13:32338019:GCT:CCC	BRCA2	BRCA2:NM_000059:exon11:c.3664_3666delinsCCC:p.A1222P	Benign
	13:32338019:GCT:CCG	BRCA2	BRCA2:NM_000059:exon11:c.3664_3666delinsCCG:p.A1222P	Benign
	13:32338019:GCT:TCA	BRCA2	BRCA2:NM_000059:exon11:c.3664_3666delinsTCA:p.A1222S	Benign
	13:32338019:GCT:TCC	BRCA2	BRCA2:NM_000059:exon11:c.3664_3666delinsTCC:p.A1222S	Benign
	13:32338019:GCT:TCG	BRCA2	BRCA2:NM_000059:exon11:c.3664_3666delinsTCG:p.A1222S	Benign
	13:32338019:G:T	BRCA2	BRCA2:NM_000059:exon11:c.G3664T:p.A1222S	Pathogenic	Conflicting_interpretations_of_pathogenicity
	13:32338020:C:A	BRCA2	BRCA2:NM_000059:exon11:c.C3665A:p.A1222D	Pathogenic
	13:32338020:C:G	BRCA2	BRCA2:NM_000059:exon11:c.C3665G:p.A1222G	Benign	Conflicting_interpretations_of_pathogenicity
	13:32338020:C:T	BRCA2	BRCA2:NM_000059:exon11:c.C3665T:p.A1222V	Pathogenic	Conflicting_interpretations_of_pathogenicity
	13:32338020:CT:AC	BRCA2	BRCA2:NM_000059:exon11:c.3665_3666delinsAC:p.A1222D	Benign
	13:32338020:CT:GA	BRCA2	BRCA2:NM_000059:exon11:c.3665_3666delinsGA:p.A1222G	Benign
	13:32338020:CT:GC	BRCA2	BRCA2:NM_000059:exon11:c.3665_3666delinsGC:p.A1222G	Benign
	13:32338020:CT:GG	BRCA2	BRCA2:NM_000059:exon11:c.3665_3666delinsGG:p.A1222G	Benign
	13:32338020:CT:TA	BRCA2	BRCA2:NM_000059:exon11:c.3665_3666delinsTA:p.A1222V	Benign
	13:32338020:CT:TC	BRCA2	BRCA2:NM_000059:exon11:c.3665_3666delinsTC:p.A1222V	Benign
	13:32338020:CT:TG	BRCA2	BRCA2:NM_000059:exon11:c.3665_3666delinsTG:p.A1222V	Benign
	13:32338021:T:A	BRCA2	BRCA2:NM_000059:exon11:c.T3666A:p.A1222A	Benign
	13:32338022:C:A	BRCA2	BRCA2:NM_000059:exon11:c.C3667A:p.H1223N	Benign
	13:32338022:CAT:AAC	BRCA2	BRCA2:NM_000059:exon11:c.3667_3669delinsAAC:p.H1223N	Benign
	13:32338022:CAT:AGA	BRCA2	BRCA2:NM_000059:exon11:c.3667_3669delinsAGA:p.H1223R	Benign
	13:32338022:CAT:AGG	BRCA2	BRCA2:NM_000059:exon11:c.3667_3669delinsAGG:p.H1223R	Benign
	13:32338022:CAT:GAC	BRCA2	BRCA2:NM_000059:exon11:c.3667_3669delinsGAC:p.H1223D	Benign
	13:32338022:CAT:TAC	BRCA2	BRCA2:NM_000059:exon11:c.3667_3669delinsTAC:p.H1223Y	Benign
	13:32338022:CAT:TTA	BRCA2	BRCA2:NM_000059:exon11:c.3667_3669delinsTTA:p.H1223L	Benign
	13:32338022:CAT:TTG	BRCA2	BRCA2:NM_000059:exon11:c.3667_3669delinsTTG:p.H1223L	Benign
	13:32338022:C:CATGG	BRCA2	BRCA2:NM_000059:exon11:c.3667_3668insATGG:p.T1225Wfs*9	Pathogenic
	13:32338022:C:G	BRCA2	BRCA2:NM_000059:exon11:c.C3667G:p.H1223D	Benign
	13:32338022:C:T	BRCA2	BRCA2:NM_000059:exon11:c.C3667T:p.H1223Y	Benign	Conflicting_interpretations_of_pathogenicity
	13:32338023:A:C	BRCA2	BRCA2:NM_000059:exon11:c.A3668C:p.H1223P	Benign
	13:32338023:A:G	BRCA2	BRCA2:NM_000059:exon11:c.A3668G:p.H1223R	Benign	Conflicting_interpretations_of_pathogenicity
	13:32338023:A:T	BRCA2	BRCA2:NM_000059:exon11:c.A3668T:p.H1223L	Benign
	13:32338023:AT:CA	BRCA2	BRCA2:NM_000059:exon11:c.3668_3669delinsCA:p.H1223P	Benign
	13:32338023:AT:CC	BRCA2	BRCA2:NM_000059:exon11:c.3668_3669delinsCC:p.H1223P	Benign
	13:32338023:AT:CG	BRCA2	BRCA2:NM_000059:exon11:c.3668_3669delinsCG:p.H1223P	Benign
	13:32338023:AT:GA	BRCA2	BRCA2:NM_000059:exon11:c.3668_3669delinsGA:p.H1223R	Benign
	13:32338023:ATG:A	BRCA2	BRCA2:NM_000059:exon11:c.3669_3670del:p.H1223Qfs*9	Pathogenic
	13:32338023:AT:GC	BRCA2	BRCA2:NM_000059:exon11:c.3668_3669delinsGC:p.H1223R	Benign
	13:32338023:AT:GG	BRCA2	BRCA2:NM_000059:exon11:c.3668_3669delinsGG:p.H1223R	Benign
	13:32338023:AT:TA	BRCA2	BRCA2:NM_000059:exon11:c.3668_3669delinsTA:p.H1223L	Benign
	13:32338023:AT:TC	BRCA2	BRCA2:NM_000059:exon11:c.3668_3669delinsTC:p.H1223L	Benign
	13:32338023:AT:TG	BRCA2	BRCA2:NM_000059:exon11:c.3668_3669delinsTG:p.H1223L	Benign
	13:32338024:T:A	BRCA2	BRCA2:NM_000059:exon11:c.T3669A:p.H1223Q	Benign
	13:32338024:T:G	BRCA2	BRCA2:NM_000059:exon11:c.T3669G:p.H1223Q	Benign
	13:32338025:G:A	BRCA2	BRCA2:NM_000059:exon11:c.G3670A:p.G1224S	Pathogenic	Conflicting_interpretations_of_pathogenicity
	13:32338025:G:C	BRCA2	BRCA2:NM_000059:exon11:c.G3670C:p.G1224R	Pathogenic
	13:32338025:GGC:AGA	BRCA2	BRCA2:NM_000059:exon11:c.3670_3672delinsAGA:p.G1224R	Benign
	13:32338025:GGC:AGG	BRCA2	BRCA2:NM_000059:exon11:c.3670_3672delinsAGG:p.G1224R	Benign
	13:32338025:GGC:AGT	BRCA2	BRCA2:NM_000059:exon11:c.3670_3672delinsAGT:p.G1224S	Benign
	13:32338025:GGC:CGA	BRCA2	BRCA2:NM_000059:exon11:c.3670_3672delinsCGA:p.G1224R	Benign
	13:32338025:GGC:CGG	BRCA2	BRCA2:NM_000059:exon11:c.3670_3672delinsCGG:p.G1224R	Benign
	13:32338025:GGC:CGT	BRCA2	BRCA2:NM_000059:exon11:c.3670_3672delinsCGT:p.G1224R	Benign
	13:32338025:GGC:TCA	BRCA2	BRCA2:NM_000059:exon11:c.3670_3672delinsTCA:p.G1224S	Benign
	13:32338025:GGC:TCG	BRCA2	BRCA2:NM_000059:exon11:c.3670_3672delinsTCG:p.G1224S	Benign
	13:32338025:GGC:TCT	BRCA2	BRCA2:NM_000059:exon11:c.3670_3672delinsTCT:p.G1224S	Benign
	13:32338025:GGC:TGT	BRCA2	BRCA2:NM_000059:exon11:c.3670_3672delinsTGT:p.G1224C	Benign
	13:32338025:GG:TC	BRCA2	BRCA2:NM_000059:exon11:c.3670_3671delinsTC:p.G1224S	Benign
	13:32338025:G:T	BRCA2	BRCA2:NM_000059:exon11:c.G3670T:p.G1224C	Pathogenic
	13:32338026:G:A	BRCA2	BRCA2:NM_000059:exon11:c.G3671A:p.G1224D	Pathogenic	Conflicting_interpretations_of_pathogenicity
	13:32338026:G:C	BRCA2	BRCA2:NM_000059:exon11:c.G3671C:p.G1224A	Pathogenic
	13:32338026:GCA:G	BRCA2	BRCA2:NM_000059:exon11:c.3672_3673del:p.T1225Kfs*7	Pathogenic
	13:32338026:GC:AT	BRCA2	BRCA2:NM_000059:exon11:c.3671_3672delinsAT:p.G1224D	Benign
	13:32338026:GC:CA	BRCA2	BRCA2:NM_000059:exon11:c.3671_3672delinsCA:p.G1224A	Benign
	13:32338026:GC:CG	BRCA2	BRCA2:NM_000059:exon11:c.3671_3672delinsCG:p.G1224A	Benign
	13:32338026:GC:CT	BRCA2	BRCA2:NM_000059:exon11:c.3671_3672delinsCT:p.G1224A	Benign
	13:32338026:GC:TA	BRCA2	BRCA2:NM_000059:exon11:c.3671_3672delinsTA:p.G1224V	Benign
	13:32338026:GC:TG	BRCA2	BRCA2:NM_000059:exon11:c.3671_3672delinsTG:p.G1224V	Benign
	13:32338026:GC:TT	BRCA2	BRCA2:NM_000059:exon11:c.3671_3672delinsTT:p.G1224V	Benign
	13:32338026:G:GCTTC	BRCA2	BRCA2:NM_000059:exon11:c.3671_3672insCTTC:p.T1225Ffs*9	Pathogenic
	13:32338026:G:T	BRCA2	BRCA2:NM_000059:exon11:c.G3671T:p.G1224V	Pathogenic	Conflicting_interpretations_of_pathogenicity
	13:32338027:C:A	BRCA2	BRCA2:NM_000059:exon11:c.C3672A:p.G1224G	Benign
	13:32338028:A:C	BRCA2	BRCA2:NM_000059:exon11:c.A3673C:p.T1225P	Benign
	13:32338028:ACA:CCC	BRCA2	BRCA2:NM_000059:exon11:c.3673_3675delinsCCC:p.T1225P	Benign
	13:32338028:ACA:CCG	BRCA2	BRCA2:NM_000059:exon11:c.3673_3675delinsCCG:p.T1225P	Benign
	13:32338028:ACA:CCT	BRCA2	BRCA2:NM_000059:exon11:c.3673_3675delinsCCT:p.T1225P	Benign
	13:32338028:ACA:CGC	BRCA2	BRCA2:NM_000059:exon11:c.3673_3675delinsCGC:p.T1225R	Benign
	13:32338028:ACA:CGG	BRCA2	BRCA2:NM_000059:exon11:c.3673_3675delinsCGG:p.T1225R	Benign
	13:32338028:ACA:CGT	BRCA2	BRCA2:NM_000059:exon11:c.3673_3675delinsCGT:p.T1225R	Benign
	13:32338028:ACA:GCC	BRCA2	BRCA2:NM_000059:exon11:c.3673_3675delinsGCC:p.T1225A	Benign
	13:32338028:ACA:GCG	BRCA2	BRCA2:NM_000059:exon11:c.3673_3675delinsGCG:p.T1225A	Benign
	13:32338028:ACA:GCT	BRCA2	BRCA2:NM_000059:exon11:c.3673_3675delinsGCT:p.T1225A	Benign
	13:32338028:ACA:TCC	BRCA2	BRCA2:NM_000059:exon11:c.3673_3675delinsTCC:p.T1225S	Benign
	13:32338028:ACA:TCG	BRCA2	BRCA2:NM_000059:exon11:c.3673_3675delinsTCG:p.T1225S	Benign
	13:32338028:ACA:TCT	BRCA2	BRCA2:NM_000059:exon11:c.3673_3675delinsTCT:p.T1225S	Benign
	13:32338028:ACA:TGC	BRCA2	BRCA2:NM_000059:exon11:c.3673_3675delinsTGC:p.T1225C	Benign
	13:32338028:ACA:TGT	BRCA2	BRCA2:NM_000059:exon11:c.3673_3675delinsTGT:p.T1225C	Benign
	13:32338028:AC:CG	BRCA2	BRCA2:NM_000059:exon11:c.3673_3674delinsCG:p.T1225R	Benign
	13:32338028:A:G	BRCA2	BRCA2:NM_000059:exon11:c.A3673G:p.T1225A	Benign
	13:32338028:A:T	BRCA2	BRCA2:NM_000059:exon11:c.A3673T:p.T1225S	Benign
	13:32338029:C:A	BRCA2	BRCA2:NM_000059:exon11:c.C3674A:p.T1225K	Benign	Conflicting_interpretations_of_pathogenicity
	13:32338029:CA:AG	BRCA2	BRCA2:NM_000059:exon11:c.3674_3675delinsAG:p.T1225K	Benign
	13:32338029:CA:GC	BRCA2	BRCA2:NM_000059:exon11:c.3674_3675delinsGC:p.T1225S	Benign
	13:32338029:CA:GG	BRCA2	BRCA2:NM_000059:exon11:c.3674_3675delinsGG:p.T1225R	Benign
	13:32338029:CA:GT	BRCA2	BRCA2:NM_000059:exon11:c.3674_3675delinsGT:p.T1225S	Benign
	13:32338029:CA:TC	BRCA2	BRCA2:NM_000059:exon11:c.3674_3675delinsTC:p.T1225I	Benign
	13:32338029:CA:TG	BRCA2	BRCA2:NM_000059:exon11:c.3674_3675delinsTG:p.T1225M	Benign
	13:32338029:CA:TT	BRCA2	BRCA2:NM_000059:exon11:c.3674_3675delinsTT:p.T1225I	Benign
	13:32338029:C:G	BRCA2	BRCA2:NM_000059:exon11:c.C3674G:p.T1225R	Benign	Conflicting_interpretations_of_pathogenicity
	13:32338029:C:T	BRCA2	BRCA2:NM_000059:exon11:c.C3674T:p.T1225I	Benign
	13:32338030:AAAACTGAATGTTTCTACT:A	BRCA2	BRCA2:NM_000059:exon11:c.3676_3693del:p.K1226_T1231del	Pathogenic
	13:32338030:A:T	BRCA2	BRCA2:NM_000059:exon11:c.A3675T:p.T1225T	Benign
	13:32338031:AAA:CAG	BRCA2	BRCA2:NM_000059:exon11:c.3676_3678delinsCAG:p.K1226Q	Benign
	13:32338031:AAA:CGC	BRCA2	BRCA2:NM_000059:exon11:c.3676_3678delinsCGC:p.K1226R	Benign
	13:32338031:AAA:CGG	BRCA2	BRCA2:NM_000059:exon11:c.3676_3678delinsCGG:p.K1226R	Benign
	13:32338031:AAA:CGT	BRCA2	BRCA2:NM_000059:exon11:c.3676_3678delinsCGT:p.K1226R	Benign
	13:32338031:AAA:GAG	BRCA2	BRCA2:NM_000059:exon11:c.3676_3678delinsGAG:p.K1226E	Benign
	13:32338031:AAA:TAG	BRCA2	BRCA2:NM_000059:exon11:c.3676_3678delinsTAG:p.K1226_I3418del	Pathogenic
	13:32338031:AA:CG	BRCA2	BRCA2:NM_000059:exon11:c.3676_3677delinsCG:p.K1226R	Benign
	13:32338031:AA:TG	BRCA2	BRCA2:NM_000059:exon11:c.3676_3677delinsTG:p.K1226_I3418del	Pathogenic
	13:32338031:A:C	BRCA2	BRCA2:NM_000059:exon11:c.A3676C:p.K1226Q	Pathogenic	Conflicting_interpretations_of_pathogenicity
	13:32338031:A:G	BRCA2	BRCA2:NM_000059:exon11:c.A3676G:p.K1226E	Pathogenic
	13:32338031:A:T	BRCA2	BRCA2:NM_000059:exon11:c.A3676T:p.K1226X	Pathogenic
	13:32338032:AA:CC	BRCA2	BRCA2:NM_000059:exon11:c.3677_3678delinsCC:p.K1226T	Benign
	13:32338032:AA:CG	BRCA2	BRCA2:NM_000059:exon11:c.3677_3678delinsCG:p.K1226T	Benign
	13:32338032:AA:CT	BRCA2	BRCA2:NM_000059:exon11:c.3677_3678delinsCT:p.K1226T	Benign
	13:32338032:AA:GG	BRCA2	BRCA2:NM_000059:exon11:c.3677_3678delinsGG:p.K1226R	Benign
	13:32338032:AA:TC	BRCA2	BRCA2:NM_000059:exon11:c.3677_3678delinsTC:p.K1226I	Benign
	13:32338032:AA:TT	BRCA2	BRCA2:NM_000059:exon11:c.3677_3678delinsTT:p.K1226I	Benign
	13:32338032:A:C	BRCA2	BRCA2:NM_000059:exon11:c.A3677C:p.K1226T	Pathogenic	Conflicting_interpretations_of_pathogenicity
	13:32338032:A:G	BRCA2	BRCA2:NM_000059:exon11:c.A3677G:p.K1226R	Benign
	13:32338032:A:T	BRCA2	BRCA2:NM_000059:exon11:c.A3677T:p.K1226I	Benign	Conflicting_interpretations_of_pathogenicity
	13:32338033:A:C	BRCA2	BRCA2:NM_000059:exon11:c.A3678C:p.K1226N	Benign
	13:32338033:A:T	BRCA2	BRCA2:NM_000059:exon11:c.A3678T:p.K1226N	Benign
	13:32338034:C:A	BRCA2	BRCA2:NM_000059:exon11:c.C3679A:p.L1227M	Benign
	13:32338034:C:CTG	BRCA2	BRCA2:NM_000059:exon11:c.3679_3680insTG:p.N1228*	Pathogenic
	13:32338034:C:CTGAATGTTTCTACTGAAGCTCTGCAAAAAGCTGTGAAACTGTTTAGTGAT	BRCA2	BRCA2:NM_000059:exon11:c.3679_3680insTGAATGTTTCTACTGAAGCTCTGCAAAAAGCTGTGAAACTGTTTAGTGAT:p.I1244*	Pathogenic
	13:32338034:C:G	BRCA2	BRCA2:NM_000059:exon11:c.C3679G:p.L1227V	Benign	Conflicting_interpretations_of_pathogenicity
	13:32338034:C:T	BRCA2	BRCA2:NM_000059:exon11:c.C3679T:p.L1227L	Benign
	13:32338034:CT:AG	BRCA2	BRCA2:NM_000059:exon11:c.3679_3680delinsAG:p.L1227R	Benign
	13:32338034:CTGAA:C	BRCA2	BRCA2:NM_000059:exon11:c.3680_3683del:p.N1228Ffs*10	Pathogenic	Pathogenic
	13:32338034:CTG:AGA	BRCA2	BRCA2:NM_000059:exon11:c.3679_3681delinsAGA:p.L1227R	Benign
	13:32338034:CTG:C	BRCA2	BRCA2:NM_000059:exon11:c.3680_3681del:p.L1227Qfs*5	Pathogenic	Pathogenic
	13:32338034:CT:GGA	BRCA2	BRCA2:NM_000059:exon11:c.3679_3680delinsGGA:p.L1227Gfs*6	Pathogenic
	13:32338034:CTG:GTA	BRCA2	BRCA2:NM_000059:exon11:c.3679_3681delinsGTA:p.L1227V	Benign
	13:32338034:CTG:GTC	BRCA2	BRCA2:NM_000059:exon11:c.3679_3681delinsGTC:p.L1227V	Benign
	13:32338034:CTG:GTT	BRCA2	BRCA2:NM_000059:exon11:c.3679_3681delinsGTT:p.L1227V	Benign
	13:32338034:CTG:TTA	BRCA2	BRCA2:NM_000059:exon11:c.3679_3681delinsTTA:p.L1227L	Benign
	13:32338034:CTG:TTC	BRCA2	BRCA2:NM_000059:exon11:c.3679_3681delinsTTC:p.L1227F	Benign
	13:32338034:CTG:TTT	BRCA2	BRCA2:NM_000059:exon11:c.3679_3681delinsTTT:p.L1227F	Benign
	13:32338035:T:A	BRCA2	BRCA2:NM_000059:exon11:c.T3680A:p.L1227Q	Pathogenic
	13:32338035:T:C	BRCA2	BRCA2:NM_000059:exon11:c.T3680C:p.L1227P	Pathogenic	Conflicting_interpretations_of_pathogenicity
	13:32338035:T:G	BRCA2	BRCA2:NM_000059:exon11:c.T3680G:p.L1227R	Pathogenic
	13:32338035:TG:AA	BRCA2	BRCA2:NM_000059:exon11:c.3680_3681delinsAA:p.L1227Q	Benign
	13:32338035:TGA:T	BRCA2	BRCA2:NM_000059:exon11:c.3681_3682del:p.N1228Cfs*4	Pathogenic
	13:32338035:TG:CA	BRCA2	BRCA2:NM_000059:exon11:c.3680_3681delinsCA:p.L1227P	Benign
	13:32338035:TG:CC	BRCA2	BRCA2:NM_000059:exon11:c.3680_3681delinsCC:p.L1227P	Benign
	13:32338035:TG:CT	BRCA2	BRCA2:NM_000059:exon11:c.3680_3681delinsCT:p.L1227P	Benign
	13:32338035:TG:GA	BRCA2	BRCA2:NM_000059:exon11:c.3680_3681delinsGA:p.L1227R	Benign
	13:32338035:TG:GC	BRCA2	BRCA2:NM_000059:exon11:c.3680_3681delinsGC:p.L1227R	Benign
	13:32338035:TG:GT	BRCA2	BRCA2:NM_000059:exon11:c.3680_3681delinsGT:p.L1227R	Benign
	13:32338036:G:GT	BRCA2	BRCA2:NM_000059:exon11:c.3681_3682insT:p.N1228*	Pathogenic
	13:32338036:G:T	BRCA2	BRCA2:NM_000059:exon11:c.G3681T:p.L1227L	Benign
	13:32338037:AAT:A	BRCA2	BRCA2:NM_000059:exon11:c.3683_3684del:p.N1228Sfs*4	Pathogenic
	13:32338037:AA:TC	BRCA2	BRCA2:NM_000059:exon11:c.3682_3683delinsTC:p.N1228S	Benign
	13:32338037:AAT:CAC	BRCA2	BRCA2:NM_000059:exon11:c.3682_3684delinsCAC:p.N1228H	Benign
	13:32338037:AAT:GAC	BRCA2	BRCA2:NM_000059:exon11:c.3682_3684delinsGAC:p.N1228D	Benign
	13:32338037:AAT:TAA	BRCA2	BRCA2:NM_000059:exon11:c.3682_3684delinsTAA:p.N1228_I3418del	Pathogenic
	13:32338037:AAT:TAC	BRCA2	BRCA2:NM_000059:exon11:c.3682_3684delinsTAC:p.N1228Y	Benign
	13:32338037:AAT:TAG	BRCA2	BRCA2:NM_000059:exon11:c.3682_3684delinsTAG:p.N1228_I3418del	Pathogenic
	13:32338037:AAT:TCA	BRCA2	BRCA2:NM_000059:exon11:c.3682_3684delinsTCA:p.N1228S	Benign
	13:32338037:AAT:TCC	BRCA2	BRCA2:NM_000059:exon11:c.3682_3684delinsTCC:p.N1228S	Benign
	13:32338037:AAT:TCG	BRCA2	BRCA2:NM_000059:exon11:c.3682_3684delinsTCG:p.N1228S	Benign
	13:32338037:AAT:TGA	BRCA2	BRCA2:NM_000059:exon11:c.3682_3684delinsTGA:p.N1228_I3418del	Pathogenic
	13:32338037:A:C	BRCA2	BRCA2:NM_000059:exon11:c.A3682C:p.N1228H	Benign
	13:32338037:A:T	BRCA2	BRCA2:NM_000059:exon11:c.A3682T:p.N1228Y	Benign
	13:32338038:A:AG	BRCA2	BRCA2:NM_000059:exon11:c.3683_3684insG:p.N1228Kfs*5	Pathogenic	Uncertain_significance
	13:32338038:A:C	BRCA2	BRCA2:NM_000059:exon11:c.A3683C:p.N1228T	Benign
	13:32338038:A:G	BRCA2	BRCA2:NM_000059:exon11:c.A3683G:p.N1228S	Benign	Conflicting_interpretations_of_pathogenicity
	13:32338038:A:T	BRCA2	BRCA2:NM_000059:exon11:c.A3683T:p.N1228I	Benign	Conflicting_interpretations_of_pathogenicity
	13:32338038:AT:CA	BRCA2	BRCA2:NM_000059:exon11:c.3683_3684delinsCA:p.N1228T	Benign
	13:32338038:AT:CC	BRCA2	BRCA2:NM_000059:exon11:c.3683_3684delinsCC:p.N1228T	Benign
	13:32338038:AT:CG	BRCA2	BRCA2:NM_000059:exon11:c.3683_3684delinsCG:p.N1228T	Benign
	13:32338038:ATG:A	BRCA2	BRCA2:NM_000059:exon11:c.3684_3685del:p.V1229Ffs*3	Pathogenic	Pathogenic
	13:32338038:AT:GC	BRCA2	BRCA2:NM_000059:exon11:c.3683_3684delinsGC:p.N1228S	Benign
	13:32338038:AT:GG	BRCA2	BRCA2:NM_000059:exon11:c.3683_3684delinsGG:p.N1228R	Benign
	13:32338038:ATGTTTCTACTGAAGCTCTGCAAAAAGC:A	BRCA2	BRCA2:NM_000059:exon11:c.3684_3710del:p.S1230_V1238del	Pathogenic
	13:32338038:AT:TA	BRCA2	BRCA2:NM_000059:exon11:c.3683_3684delinsTA:p.N1228I	Benign
	13:32338038:AT:TC	BRCA2	BRCA2:NM_000059:exon11:c.3683_3684delinsTC:p.N1228I	Benign
	13:32338039:T:A	BRCA2	BRCA2:NM_000059:exon11:c.T3684A:p.N1228K	Benign	Conflicting_interpretations_of_pathogenicity
	13:32338039:T:G	BRCA2	BRCA2:NM_000059:exon11:c.T3684G:p.N1228K	Benign
	13:32338040:G:A	BRCA2	BRCA2:NM_000059:exon11:c.G3685A:p.V1229I	Benign	Conflicting_interpretations_of_pathogenicity
	13:32338040:G:C	BRCA2	BRCA2:NM_000059:exon11:c.G3685C:p.V1229L	Benign
	13:32338040:G:GTTTAA	BRCA2	BRCA2:NM_000059:exon11:c.3685_3686insTTTAA:p.S1230*	Pathogenic
	13:32338040:G:T	BRCA2	BRCA2:NM_000059:exon11:c.G3685T:p.V1229F	Pathogenic
	13:32338040:GTT:ATA	BRCA2	BRCA2:NM_000059:exon11:c.3685_3687delinsATA:p.V1229I	Benign
	13:32338040:GTT:ATC	BRCA2	BRCA2:NM_000059:exon11:c.3685_3687delinsATC:p.V1229I	Benign
	13:32338040:GTT:CTA	BRCA2	BRCA2:NM_000059:exon11:c.3685_3687delinsCTA:p.V1229L	Benign
	13:32338040:GTT:CTC	BRCA2	BRCA2:NM_000059:exon11:c.3685_3687delinsCTC:p.V1229L	Benign
	13:32338040:GTT:CTG	BRCA2	BRCA2:NM_000059:exon11:c.3685_3687delinsCTG:p.V1229L	Benign
	13:32338040:GTT:TTA	BRCA2	BRCA2:NM_000059:exon11:c.3685_3687delinsTTA:p.V1229L	Benign
	13:32338040:GTT:TTC	BRCA2	BRCA2:NM_000059:exon11:c.3685_3687delinsTTC:p.V1229F	Benign
	13:32338040:GTT:TTG	BRCA2	BRCA2:NM_000059:exon11:c.3685_3687delinsTTG:p.V1229L	Benign
	13:32338041:T:A	BRCA2	BRCA2:NM_000059:exon11:c.T3686A:p.V1229D	Pathogenic
	13:32338041:T:C	BRCA2	BRCA2:NM_000059:exon11:c.T3686C:p.V1229A	Pathogenic
	13:32338041:T:G	BRCA2	BRCA2:NM_000059:exon11:c.T3686G:p.V1229G	Pathogenic
	13:32338041:TT:AC	BRCA2	BRCA2:NM_000059:exon11:c.3686_3687delinsAC:p.V1229D	Benign
	13:32338041:TT:CA	BRCA2	BRCA2:NM_000059:exon11:c.3686_3687delinsCA:p.V1229A	Benign
	13:32338041:TT:CC	BRCA2	BRCA2:NM_000059:exon11:c.3686_3687delinsCC:p.V1229A	Benign
	13:32338041:TT:CG	BRCA2	BRCA2:NM_000059:exon11:c.3686_3687delinsCG:p.V1229A	Benign
	13:32338041:TT:GA	BRCA2	BRCA2:NM_000059:exon11:c.3686_3687delinsGA:p.V1229G	Benign
	13:32338041:TT:GC	BRCA2	BRCA2:NM_000059:exon11:c.3686_3687delinsGC:p.V1229G	Benign
	13:32338041:TT:GG	BRCA2	BRCA2:NM_000059:exon11:c.3686_3687delinsGG:p.V1229G	Benign
	13:32338042:T:A	BRCA2	BRCA2:NM_000059:exon11:c.T3687A:p.V1229V	Benign
	13:32338042:T:C	BRCA2	BRCA2:NM_000059:exon11:c.T3687C:p.V1229V	Benign
	13:32338042:T:G	BRCA2	BRCA2:NM_000059:exon11:c.T3687G:p.V1229V	Benign
	13:32338042:TTC:T	BRCA2	BRCA2:NM_000059:exon11:c.3688_3689del:p.S1230Yfs*2	Pathogenic	Pathogenic
	13:32338043:T:A	BRCA2	BRCA2:NM_000059:exon11:c.T3688A:p.S1230T	Benign
	13:32338043:T:C	BRCA2	BRCA2:NM_000059:exon11:c.T3688C:p.S1230P	Pathogenic	Conflicting_interpretations_of_pathogenicity
	13:32338043:TC:CG	BRCA2	BRCA2:NM_000059:exon11:c.3688_3689delinsCG:p.S1230R	Benign
	13:32338043:TCT:ACA	BRCA2	BRCA2:NM_000059:exon11:c.3688_3690delinsACA:p.S1230T	Benign
	13:32338043:TCT:ACC	BRCA2	BRCA2:NM_000059:exon11:c.3688_3690delinsACC:p.S1230T	Benign
	13:32338043:TCT:ACG	BRCA2	BRCA2:NM_000059:exon11:c.3688_3690delinsACG:p.S1230T	Benign
	13:32338043:TCT:AGA	BRCA2	BRCA2:NM_000059:exon11:c.3688_3690delinsAGA:p.S1230R	Benign
	13:32338043:TCT:AGG	BRCA2	BRCA2:NM_000059:exon11:c.3688_3690delinsAGG:p.S1230R	Benign
	13:32338043:TCT:CCA	BRCA2	BRCA2:NM_000059:exon11:c.3688_3690delinsCCA:p.S1230P	Benign
	13:32338043:TCT:CCC	BRCA2	BRCA2:NM_000059:exon11:c.3688_3690delinsCCC:p.S1230P	Benign
	13:32338043:TCT:CCG	BRCA2	BRCA2:NM_000059:exon11:c.3688_3690delinsCCG:p.S1230P	Benign
	13:32338043:TCT:CGA	BRCA2	BRCA2:NM_000059:exon11:c.3688_3690delinsCGA:p.S1230R	Benign
	13:32338043:TCT:CGC	BRCA2	BRCA2:NM_000059:exon11:c.3688_3690delinsCGC:p.S1230R	Benign
	13:32338043:TCT:CGG	BRCA2	BRCA2:NM_000059:exon11:c.3688_3690delinsCGG:p.S1230R	Benign
	13:32338043:TCT:GCA	BRCA2	BRCA2:NM_000059:exon11:c.3688_3690delinsGCA:p.S1230A	Benign
	13:32338043:TCT:GCC	BRCA2	BRCA2:NM_000059:exon11:c.3688_3690delinsGCC:p.S1230A	Benign
	13:32338043:TCT:GCG	BRCA2	BRCA2:NM_000059:exon11:c.3688_3690delinsGCG:p.S1230A	Benign
	13:32338043:T:G	BRCA2	BRCA2:NM_000059:exon11:c.T3688G:p.S1230A	Benign	Conflicting_interpretations_of_pathogenicity
	13:32338044:C:A	BRCA2	BRCA2:NM_000059:exon11:c.C3689A:p.S1230Y	Pathogenic
	13:32338044:C:G	BRCA2	BRCA2:NM_000059:exon11:c.C3689G:p.S1230C	Benign
	13:32338044:C:T	BRCA2	BRCA2:NM_000059:exon11:c.C3689T:p.S1230F	Pathogenic	Conflicting_interpretations_of_pathogenicity
	13:32338044:CT:AA	BRCA2	BRCA2:NM_000059:exon11:c.3689_3690delinsAA:p.S1230_I3418del	Pathogenic
	13:32338044:CT:AC	BRCA2	BRCA2:NM_000059:exon11:c.3689_3690delinsAC:p.S1230Y	Benign
	13:32338044:CT:AG	BRCA2	BRCA2:NM_000059:exon11:c.3689_3690delinsAG:p.S1230_I3418del	Pathogenic
	13:32338044:CT:GA	BRCA2	BRCA2:NM_000059:exon11:c.3689_3690delinsGA:p.S1230_I3418del	Pathogenic
	13:32338044:CT:GC	BRCA2	BRCA2:NM_000059:exon11:c.3689_3690delinsGC:p.S1230C	Benign
	13:32338044:CT:TC	BRCA2	BRCA2:NM_000059:exon11:c.3689_3690delinsTC:p.S1230F	Benign
	13:32338045:TAC:T	BRCA2	BRCA2:NM_000059:exon11:c.3691_3692del:p.T1231*	Pathogenic
	13:32338046:A:C	BRCA2	BRCA2:NM_000059:exon11:c.A3691C:p.T1231P	Benign
	13:32338046:ACT:CCA	BRCA2	BRCA2:NM_000059:exon11:c.3691_3693delinsCCA:p.T1231P	Benign
	13:32338046:ACT:CCC	BRCA2	BRCA2:NM_000059:exon11:c.3691_3693delinsCCC:p.T1231P	Benign
	13:32338046:ACT:CCG	BRCA2	BRCA2:NM_000059:exon11:c.3691_3693delinsCCG:p.T1231P	Benign
	13:32338046:ACTGAAGCTCTGCAAAAAGCTGT:A	BRCA2	BRCA2:NM_000059:exon11:c.3692_3713del:p.T1231Rfs*21	Pathogenic
	13:32338046:ACT:GCA	BRCA2	BRCA2:NM_000059:exon11:c.3691_3693delinsGCA:p.T1231A	Benign
	13:32338046:ACT:GCC	BRCA2	BRCA2:NM_000059:exon11:c.3691_3693delinsGCC:p.T1231A	Benign
	13:32338046:ACT:GCG	BRCA2	BRCA2:NM_000059:exon11:c.3691_3693delinsGCG:p.T1231A	Benign
	13:32338046:ACT:TCA	BRCA2	BRCA2:NM_000059:exon11:c.3691_3693delinsTCA:p.T1231S	Benign
	13:32338046:ACT:TCC	BRCA2	BRCA2:NM_000059:exon11:c.3691_3693delinsTCC:p.T1231S	Benign
	13:32338046:ACT:TCG	BRCA2	BRCA2:NM_000059:exon11:c.3691_3693delinsTCG:p.T1231S	Benign
	13:32338046:A:G	BRCA2	BRCA2:NM_000059:exon11:c.A3691G:p.T1231A	Benign	Conflicting_interpretations_of_pathogenicity
	13:32338046:A:T	BRCA2	BRCA2:NM_000059:exon11:c.A3691T:p.T1231S	Benign	Conflicting_interpretations_of_pathogenicity
	13:32338047:C:A	BRCA2	BRCA2:NM_000059:exon11:c.C3692A:p.T1231N	Benign
	13:32338047:C:CT	BRCA2	BRCA2:NM_000059:exon11:c.3693dupT:p.E1232*	Pathogenic
	13:32338047:C:G	BRCA2	BRCA2:NM_000059:exon11:c.C3692G:p.T1231S	Benign
	13:32338047:C:T	BRCA2	BRCA2:NM_000059:exon11:c.C3692T:p.T1231I	Benign	Conflicting_interpretations_of_pathogenicity
	13:32338047:CT:AC	BRCA2	BRCA2:NM_000059:exon11:c.3692_3693delinsAC:p.T1231N	Benign
	13:32338047:CT:GC	BRCA2	BRCA2:NM_000059:exon11:c.3692_3693delinsGC:p.T1231S	Benign
	13:32338047:CT:TA	BRCA2	BRCA2:NM_000059:exon11:c.3692_3693delinsTA:p.T1231I	Benign
	13:32338047:CT:TC	BRCA2	BRCA2:NM_000059:exon11:c.3692_3693delinsTC:p.T1231I	Benign
	13:32338048:T:A	BRCA2	BRCA2:NM_000059:exon11:c.T3693A:p.T1231T	Benign
	13:32338049:G:A	BRCA2	BRCA2:NM_000059:exon11:c.G3694A:p.E1232K	Benign
	13:32338049:GAA:AAG	BRCA2	BRCA2:NM_000059:exon11:c.3694_3696delinsAAG:p.E1232K	Benign
	13:32338049:GAA:CAG	BRCA2	BRCA2:NM_000059:exon11:c.3694_3696delinsCAG:p.E1232Q	Benign
	13:32338049:GAA:TAG	BRCA2	BRCA2:NM_000059:exon11:c.3694_3696delinsTAG:p.E1232_I3418del	Pathogenic
	13:32338049:GA:TG	BRCA2	BRCA2:NM_000059:exon11:c.3694_3695delinsTG:p.E1232_I3418del	Pathogenic
	13:32338049:G:C	BRCA2	BRCA2:NM_000059:exon11:c.G3694C:p.E1232Q	Benign
	13:32338049:G:GA	BRCA2	BRCA2:NM_000059:exon11:c.3695dupA:p.A1233Sfs*10	Pathogenic
	13:32338049:G:GAA	BRCA2	BRCA2:NM_000059:exon11:c.3694_3695insAA:p.A1233Kfs*7	Pathogenic
	13:32338049:G:T	BRCA2	BRCA2:NM_000059:exon11:c.G3694T:p.E1232X	Pathogenic
	13:32338050:AA:CC	BRCA2	BRCA2:NM_000059:exon11:c.3695_3696delinsCC:p.E1232A	Benign
	13:32338050:AA:CG	BRCA2	BRCA2:NM_000059:exon11:c.3695_3696delinsCG:p.E1232A	Benign
	13:32338050:AA:CT	BRCA2	BRCA2:NM_000059:exon11:c.3695_3696delinsCT:p.E1232A	Benign
	13:32338050:AAG:A	BRCA2	BRCA2:NM_000059:exon11:c.3696_3697del:p.E1232Dfs*10	Pathogenic
	13:32338050:AA:GC	BRCA2	BRCA2:NM_000059:exon11:c.3695_3696delinsGC:p.E1232G	Benign
	13:32338050:AAGCT:A	BRCA2	BRCA2:NM_000059:exon11:c.3696_3699del:p.E1232Dfs*6	Pathogenic
	13:32338050:AA:GG	BRCA2	BRCA2:NM_000059:exon11:c.3695_3696delinsGG:p.E1232G	Benign
	13:32338050:AA:GT	BRCA2	BRCA2:NM_000059:exon11:c.3695_3696delinsGT:p.E1232G	Benign
	13:32338050:AA:TC	BRCA2	BRCA2:NM_000059:exon11:c.3695_3696delinsTC:p.E1232V	Benign
	13:32338050:AA:TG	BRCA2	BRCA2:NM_000059:exon11:c.3695_3696delinsTG:p.E1232V	Benign
	13:32338050:AA:TT	BRCA2	BRCA2:NM_000059:exon11:c.3695_3696delinsTT:p.E1232V	Benign
	13:32338050:A:C	BRCA2	BRCA2:NM_000059:exon11:c.A3695C:p.E1232A	Benign
	13:32338050:A:G	BRCA2	BRCA2:NM_000059:exon11:c.A3695G:p.E1232G	Benign
	13:32338050:A:T	BRCA2	BRCA2:NM_000059:exon11:c.A3695T:p.E1232V	Benign
	13:32338051:A:C	BRCA2	BRCA2:NM_000059:exon11:c.A3696C:p.E1232D	Benign
	13:32338051:AGCTCT:A	BRCA2	BRCA2:NM_000059:exon11:c.3697_3701del:p.L1234Kfs*7	Pathogenic
	13:32338051:A:T	BRCA2	BRCA2:NM_000059:exon11:c.A3696T:p.E1232D	Benign
	13:32338052:G:A	BRCA2	BRCA2:NM_000059:exon11:c.G3697A:p.A1233T	Benign	Conflicting_interpretations_of_pathogenicity
	13:32338052:G:C	BRCA2	BRCA2:NM_000059:exon11:c.G3697C:p.A1233P	Pathogenic
	13:32338052:GC:AG	BRCA2	BRCA2:NM_000059:exon11:c.3697_3698delinsAG:p.A1233S	Benign
	13:32338052:GC:TA	BRCA2	BRCA2:NM_000059:exon11:c.3697_3698delinsTA:p.A1233Y	Benign
	13:32338052:GCT:ACA	BRCA2	BRCA2:NM_000059:exon11:c.3697_3699delinsACA:p.A1233T	Benign
	13:32338052:GCT:ACC	BRCA2	BRCA2:NM_000059:exon11:c.3697_3699delinsACC:p.A1233T	Benign
	13:32338052:GCT:ACG	BRCA2	BRCA2:NM_000059:exon11:c.3697_3699delinsACG:p.A1233T	Benign
	13:32338052:GCT:AGC	BRCA2	BRCA2:NM_000059:exon11:c.3697_3699delinsAGC:p.A1233S	Benign
	13:32338052:GCT:CCA	BRCA2	BRCA2:NM_000059:exon11:c.3697_3699delinsCCA:p.A1233P	Benign
	13:32338052:GCT:CCC	BRCA2	BRCA2:NM_000059:exon11:c.3697_3699delinsCCC:p.A1233P	Benign
	13:32338052:GCT:CCG	BRCA2	BRCA2:NM_000059:exon11:c.3697_3699delinsCCG:p.A1233P	Benign
	13:32338052:GCT:G	BRCA2	BRCA2:NM_000059:exon11:c.3698_3699del:p.L1234Afs*8	Pathogenic	Likely_pathogenic
	13:32338052:GCT:TAC	BRCA2	BRCA2:NM_000059:exon11:c.3697_3699delinsTAC:p.A1233Y	Benign
	13:32338052:GCT:TCA	BRCA2	BRCA2:NM_000059:exon11:c.3697_3699delinsTCA:p.A1233S	Benign
	13:32338052:GCT:TCC	BRCA2	BRCA2:NM_000059:exon11:c.3697_3699delinsTCC:p.A1233S	Benign
	13:32338052:GCT:TCG	BRCA2	BRCA2:NM_000059:exon11:c.3697_3699delinsTCG:p.A1233S	Benign
	13:32338052:G:T	BRCA2	BRCA2:NM_000059:exon11:c.G3697T:p.A1233S	Benign
	13:32338053:C:A	BRCA2	BRCA2:NM_000059:exon11:c.C3698A:p.A1233D	Pathogenic
	13:32338053:C:G	BRCA2	BRCA2:NM_000059:exon11:c.C3698G:p.A1233G	Benign
	13:32338053:C:T	BRCA2	BRCA2:NM_000059:exon11:c.C3698T:p.A1233V	Benign	Conflicting_interpretations_of_pathogenicity
	13:32338053:CT:AC	BRCA2	BRCA2:NM_000059:exon11:c.3698_3699delinsAC:p.A1233D	Benign
	13:32338053:CT:GA	BRCA2	BRCA2:NM_000059:exon11:c.3698_3699delinsGA:p.A1233G	Benign
	13:32338053:CT:GC	BRCA2	BRCA2:NM_000059:exon11:c.3698_3699delinsGC:p.A1233G	Benign
	13:32338053:CT:GG	BRCA2	BRCA2:NM_000059:exon11:c.3698_3699delinsGG:p.A1233G	Benign
	13:32338053:CT:TA	BRCA2	BRCA2:NM_000059:exon11:c.3698_3699delinsTA:p.A1233V	Benign
	13:32338053:CT:TC	BRCA2	BRCA2:NM_000059:exon11:c.3698_3699delinsTC:p.A1233V	Benign
	13:32338053:CT:TG	BRCA2	BRCA2:NM_000059:exon11:c.3698_3699delinsTG:p.A1233V	Benign
	13:32338054:T:A	BRCA2	BRCA2:NM_000059:exon11:c.T3699A:p.A1233A	Benign
	13:32338054:T:C	BRCA2	BRCA2:NM_000059:exon11:c.T3699C:p.A1233A	Benign
	13:32338054:TCTGCA:T	BRCA2	BRCA2:NM_000059:exon11:c.3700_3704del:p.L1234Kfs*7	Pathogenic
	13:32338054:T:G	BRCA2	BRCA2:NM_000059:exon11:c.T3699G:p.A1233A	Benign
	13:32338054:T:TC	BRCA2	BRCA2:NM_000059:exon11:c.3700dupC:p.L1234Pfs*9	Pathogenic
	13:32338055:C:A	BRCA2	BRCA2:NM_000059:exon11:c.C3700A:p.L1234M	Benign	Conflicting_interpretations_of_pathogenicity
	13:32338055:C:G	BRCA2	BRCA2:NM_000059:exon11:c.C3700G:p.L1234V	Benign
	13:32338055:C:T	BRCA2	BRCA2:NM_000059:exon11:c.C3700T:p.L1234L	Benign
	13:32338055:CT:AG	BRCA2	BRCA2:NM_000059:exon11:c.3700_3701delinsAG:p.L1234R	Benign
	13:32338055:CTG:AGA	BRCA2	BRCA2:NM_000059:exon11:c.3700_3702delinsAGA:p.L1234R	Benign
	13:32338055:CTG:GTA	BRCA2	BRCA2:NM_000059:exon11:c.3700_3702delinsGTA:p.L1234V	Benign
	13:32338055:CTG:GTC	BRCA2	BRCA2:NM_000059:exon11:c.3700_3702delinsGTC:p.L1234V	Benign
	13:32338055:CTG:GTT	BRCA2	BRCA2:NM_000059:exon11:c.3700_3702delinsGTT:p.L1234V	Benign
	13:32338055:CTG:TTA	BRCA2	BRCA2:NM_000059:exon11:c.3700_3702delinsTTA:p.L1234L	Benign
	13:32338056:T:A	BRCA2	BRCA2:NM_000059:exon11:c.T3701A:p.L1234Q	Pathogenic
	13:32338056:T:C	BRCA2	BRCA2:NM_000059:exon11:c.T3701C:p.L1234P	Benign
	13:32338056:T:G	BRCA2	BRCA2:NM_000059:exon11:c.T3701G:p.L1234R	Pathogenic
	13:32338056:TG:AA	BRCA2	BRCA2:NM_000059:exon11:c.3701_3702delinsAA:p.L1234Q	Benign
	13:32338056:TG:CA	BRCA2	BRCA2:NM_000059:exon11:c.3701_3702delinsCA:p.L1234P	Benign
	13:32338056:TG:CC	BRCA2	BRCA2:NM_000059:exon11:c.3701_3702delinsCC:p.L1234P	Benign
	13:32338056:TG:CT	BRCA2	BRCA2:NM_000059:exon11:c.3701_3702delinsCT:p.L1234P	Benign
	13:32338056:TG:GA	BRCA2	BRCA2:NM_000059:exon11:c.3701_3702delinsGA:p.L1234R	Benign
	13:32338056:TG:GC	BRCA2	BRCA2:NM_000059:exon11:c.3701_3702delinsGC:p.L1234R	Benign
	13:32338056:TG:GT	BRCA2	BRCA2:NM_000059:exon11:c.3701_3702delinsGT:p.L1234R	Benign
	13:32338057:G:A	BRCA2	BRCA2:NM_000059:exon11:c.G3702A:p.L1234L	Benign
	13:32338057:G:C	BRCA2	BRCA2:NM_000059:exon11:c.G3702C:p.L1234L	Benign
	13:32338057:GCAAAAAGCTGTGAAACTGTTTAGTGATATTGAGAATATTAGTGAGGAAACTTCTGCAGAGGTACATC:G	BRCA2	BRCA2:NM_000059:exon11:c.3703_3769del:p.K1236*	Pathogenic
	13:32338057:GCAAA:G	BRCA2	BRCA2:NM_000059:exon11:c.3703_3706del:p.Q1235Kfs*3	Pathogenic
	13:32338057:G:T	BRCA2	BRCA2:NM_000059:exon11:c.G3702T:p.L1234L	Benign
	13:32338058:C:A	BRCA2	BRCA2:NM_000059:exon11:c.C3703A:p.Q1235K	Benign
	13:32338058:CAAAA:C	BRCA2	BRCA2:NM_000059:exon11:c.3704_3707del:p.K1236Lfs*2	Pathogenic
	13:32338058:CAA:AAG	BRCA2	BRCA2:NM_000059:exon11:c.3703_3705delinsAAG:p.Q1235K	Benign
	13:32338058:CAA:AGG	BRCA2	BRCA2:NM_000059:exon11:c.3703_3705delinsAGG:p.Q1235R	Benign
	13:32338058:CAA:C	BRCA2	BRCA2:NM_000059:exon11:c.3704_3705del:p.K1236Sfs*6	Pathogenic
	13:32338058:CA:AG	BRCA2	BRCA2:NM_000059:exon11:c.3703_3704delinsAG:p.Q1235R	Benign
	13:32338058:CAA:GAG	BRCA2	BRCA2:NM_000059:exon11:c.3703_3705delinsGAG:p.Q1235E	Benign
	13:32338058:CAA:TAG	BRCA2	BRCA2:NM_000059:exon11:c.3703_3705delinsTAG:p.Q1235_I3418del	Pathogenic
	13:32338058:CAA:TTG	BRCA2	BRCA2:NM_000059:exon11:c.3703_3705delinsTTG:p.Q1235L	Benign
	13:32338058:CA:TG	BRCA2	BRCA2:NM_000059:exon11:c.3703_3704delinsTG:p.Q1235_I3418del	Pathogenic
	13:32338058:CA:TT	BRCA2	BRCA2:NM_000059:exon11:c.3703_3704delinsTT:p.Q1235L	Benign
	13:32338058:C:CA	BRCA2	BRCA2:NM_000059:exon11:c.3704dupA:p.A1237Sfs*6	Pathogenic	Pathogenic
	13:32338058:C:G	BRCA2	BRCA2:NM_000059:exon11:c.C3703G:p.Q1235E	Benign
	13:32338058:C:T	BRCA2	BRCA2:NM_000059:exon11:c.C3703T:p.Q1235X	Pathogenic	Pathogenic/Likely_pathogenic
	13:32338059:A:AC	BRCA2	BRCA2:NM_000059:exon11:c.3704_3705insC:p.Q1235Hfs*8	Pathogenic
	13:32338059:AA:CC	BRCA2	BRCA2:NM_000059:exon11:c.3704_3705delinsCC:p.Q1235P	Benign
	13:32338059:AA:CG	BRCA2	BRCA2:NM_000059:exon11:c.3704_3705delinsCG:p.Q1235P	Benign
	13:32338059:AA:CT	BRCA2	BRCA2:NM_000059:exon11:c.3704_3705delinsCT:p.Q1235P	Benign
	13:32338059:AA:GC	BRCA2	BRCA2:NM_000059:exon11:c.3704_3705delinsGC:p.Q1235R	Benign
	13:32338059:AA:GG	BRCA2	BRCA2:NM_000059:exon11:c.3704_3705delinsGG:p.Q1235R	Benign
	13:32338059:AA:GT	BRCA2	BRCA2:NM_000059:exon11:c.3704_3705delinsGT:p.Q1235R	Benign
	13:32338059:AA:TC	BRCA2	BRCA2:NM_000059:exon11:c.3704_3705delinsTC:p.Q1235L	Benign
	13:32338059:AA:TG	BRCA2	BRCA2:NM_000059:exon11:c.3704_3705delinsTG:p.Q1235L	Benign
	13:32338059:AA:TT	BRCA2	BRCA2:NM_000059:exon11:c.3704_3705delinsTT:p.Q1235L	Benign
	13:32338059:A:C	BRCA2	BRCA2:NM_000059:exon11:c.A3704C:p.Q1235P	Pathogenic
	13:32338059:A:G	BRCA2	BRCA2:NM_000059:exon11:c.A3704G:p.Q1235R	Benign	Conflicting_interpretations_of_pathogenicity
	13:32338059:A:T	BRCA2	BRCA2:NM_000059:exon11:c.A3704T:p.Q1235L	Benign
	13:32338060:A:C	BRCA2	BRCA2:NM_000059:exon11:c.A3705C:p.Q1235H	Benign
	13:32338060:A:T	BRCA2	BRCA2:NM_000059:exon11:c.A3705T:p.Q1235H	Benign
	13:32338061:AAA:CAG	BRCA2	BRCA2:NM_000059:exon11:c.3706_3708delinsCAG:p.K1236Q	Benign
	13:32338061:AAA:CGC	BRCA2	BRCA2:NM_000059:exon11:c.3706_3708delinsCGC:p.K1236R	Benign
	13:32338061:AAA:CGG	BRCA2	BRCA2:NM_000059:exon11:c.3706_3708delinsCGG:p.K1236R	Benign
	13:32338061:AAA:CGT	BRCA2	BRCA2:NM_000059:exon11:c.3706_3708delinsCGT:p.K1236R	Benign
	13:32338061:AAA:GAG	BRCA2	BRCA2:NM_000059:exon11:c.3706_3708delinsGAG:p.K1236E	Benign
	13:32338061:AAA:TAG	BRCA2	BRCA2:NM_000059:exon11:c.3706_3708delinsTAG:p.K1236_I3418del	Pathogenic
	13:32338061:AA:CG	BRCA2	BRCA2:NM_000059:exon11:c.3706_3707delinsCG:p.K1236R	Benign
	13:32338061:AA:TG	BRCA2	BRCA2:NM_000059:exon11:c.3706_3707delinsTG:p.K1236_I3418del	Pathogenic
	13:32338061:A:C	BRCA2	BRCA2:NM_000059:exon11:c.A3706C:p.K1236Q	Pathogenic	Conflicting_interpretations_of_pathogenicity
	13:32338061:A:G	BRCA2	BRCA2:NM_000059:exon11:c.A3706G:p.K1236E	Pathogenic	Conflicting_interpretations_of_pathogenicity
	13:32338061:A:T	BRCA2	BRCA2:NM_000059:exon11:c.A3706T:p.K1236X	Pathogenic
	13:32338062:AA:CC	BRCA2	BRCA2:NM_000059:exon11:c.3707_3708delinsCC:p.K1236T	Benign
	13:32338062:AA:CG	BRCA2	BRCA2:NM_000059:exon11:c.3707_3708delinsCG:p.K1236T	Benign
	13:32338062:AA:CT	BRCA2	BRCA2:NM_000059:exon11:c.3707_3708delinsCT:p.K1236T	Benign
	13:32338062:AAG:A	BRCA2	BRCA2:NM_000059:exon11:c.3708_3709del:p.K1236Nfs*6	Pathogenic
	13:32338062:AAGCTGTGAAACTGTTTAGT:A	BRCA2	BRCA2:NM_000059:exon11:c.3708_3726del:p.A1237Ifs*16	Pathogenic
	13:32338062:AA:GG	BRCA2	BRCA2:NM_000059:exon11:c.3707_3708delinsGG:p.K1236R	Benign
	13:32338062:AA:TC	BRCA2	BRCA2:NM_000059:exon11:c.3707_3708delinsTC:p.K1236I	Benign
	13:32338062:AA:TT	BRCA2	BRCA2:NM_000059:exon11:c.3707_3708delinsTT:p.K1236I	Benign
	13:32338062:A:C	BRCA2	BRCA2:NM_000059:exon11:c.A3707C:p.K1236T	Benign
	13:32338062:A:G	BRCA2	BRCA2:NM_000059:exon11:c.A3707G:p.K1236R	Benign
	13:32338062:A:T	BRCA2	BRCA2:NM_000059:exon11:c.A3707T:p.K1236I	Pathogenic
	13:32338063:A:C	BRCA2	BRCA2:NM_000059:exon11:c.A3708C:p.K1236N	Benign
	13:32338063:A:T	BRCA2	BRCA2:NM_000059:exon11:c.A3708T:p.K1236N	Benign	Conflicting_interpretations_of_pathogenicity
	13:32338064:G:A	BRCA2	BRCA2:NM_000059:exon11:c.G3709A:p.A1237T	Benign	Conflicting_interpretations_of_pathogenicity
	13:32338064:G:C	BRCA2	BRCA2:NM_000059:exon11:c.G3709C:p.A1237P	Benign	Conflicting_interpretations_of_pathogenicity
	13:32338064:GC:AG	BRCA2	BRCA2:NM_000059:exon11:c.3709_3710delinsAG:p.A1237S	Benign
	13:32338064:GCT:ACA	BRCA2	BRCA2:NM_000059:exon11:c.3709_3711delinsACA:p.A1237T	Benign
	13:32338064:GCT:ACC	BRCA2	BRCA2:NM_000059:exon11:c.3709_3711delinsACC:p.A1237T	Benign
	13:32338064:GCT:ACG	BRCA2	BRCA2:NM_000059:exon11:c.3709_3711delinsACG:p.A1237T	Benign
	13:32338064:GCT:AGC	BRCA2	BRCA2:NM_000059:exon11:c.3709_3711delinsAGC:p.A1237S	Benign
	13:32338064:GCT:CCA	BRCA2	BRCA2:NM_000059:exon11:c.3709_3711delinsCCA:p.A1237P	Benign
	13:32338064:GCT:CCC	BRCA2	BRCA2:NM_000059:exon11:c.3709_3711delinsCCC:p.A1237P	Benign
	13:32338064:GCT:CCG	BRCA2	BRCA2:NM_000059:exon11:c.3709_3711delinsCCG:p.A1237P	Benign
	13:32338064:GCT:G	BRCA2	BRCA2:NM_000059:exon11:c.3710_3711del:p.A1237Gfs*5	Pathogenic
	13:32338064:GCT:TCA	BRCA2	BRCA2:NM_000059:exon11:c.3709_3711delinsTCA:p.A1237S	Benign
	13:32338064:GCT:TCC	BRCA2	BRCA2:NM_000059:exon11:c.3709_3711delinsTCC:p.A1237S	Benign
	13:32338064:GCT:TCG	BRCA2	BRCA2:NM_000059:exon11:c.3709_3711delinsTCG:p.A1237S	Benign
	13:32338064:G:T	BRCA2	BRCA2:NM_000059:exon11:c.G3709T:p.A1237S	Benign
	13:32338065:C:A	BRCA2	BRCA2:NM_000059:exon11:c.C3710A:p.A1237D	Pathogenic
	13:32338065:C:CG	BRCA2	BRCA2:NM_000059:exon11:c.3710_3711insG:p.V1238Cfs*5	Pathogenic
	13:32338065:C:G	BRCA2	BRCA2:NM_000059:exon11:c.C3710G:p.A1237G	Benign
	13:32338065:C:T	BRCA2	BRCA2:NM_000059:exon11:c.C3710T:p.A1237V	Benign	Conflicting_interpretations_of_pathogenicity
	13:32338065:CT:AC	BRCA2	BRCA2:NM_000059:exon11:c.3710_3711delinsAC:p.A1237D	Benign
	13:32338065:CT:GA	BRCA2	BRCA2:NM_000059:exon11:c.3710_3711delinsGA:p.A1237G	Benign
	13:32338065:CT:GC	BRCA2	BRCA2:NM_000059:exon11:c.3710_3711delinsGC:p.A1237G	Benign
	13:32338065:CTG:C	BRCA2	BRCA2:NM_000059:exon11:c.3711_3712del:p.V1238Efs*4	Pathogenic
	13:32338065:CT:GG	BRCA2	BRCA2:NM_000059:exon11:c.3710_3711delinsGG:p.A1237G	Benign
	13:32338065:CT:TA	BRCA2	BRCA2:NM_000059:exon11:c.3710_3711delinsTA:p.A1237V	Benign
	13:32338065:CT:TC	BRCA2	BRCA2:NM_000059:exon11:c.3710_3711delinsTC:p.A1237V	Benign
	13:32338065:CT:TG	BRCA2	BRCA2:NM_000059:exon11:c.3710_3711delinsTG:p.A1237V	Benign
	13:32338066:T:A	BRCA2	BRCA2:NM_000059:exon11:c.T3711A:p.A1237A	Benign
	13:32338066:T:TG	BRCA2	BRCA2:NM_000059:exon11:c.3712dupG:p.V1238Gfs*5	Pathogenic
	13:32338067:G:A	BRCA2	BRCA2:NM_000059:exon11:c.G3712A:p.V1238M	Benign	Conflicting_interpretations_of_pathogenicity
	13:32338067:G:C	BRCA2	BRCA2:NM_000059:exon11:c.G3712C:p.V1238L	Benign
	13:32338067:G:T	BRCA2	BRCA2:NM_000059:exon11:c.G3712T:p.V1238L	Benign
	13:32338067:GTG:ATA	BRCA2	BRCA2:NM_000059:exon11:c.3712_3714delinsATA:p.V1238I	Benign
	13:32338067:GTG:ATC	BRCA2	BRCA2:NM_000059:exon11:c.3712_3714delinsATC:p.V1238I	Benign
	13:32338067:GTG:ATT	BRCA2	BRCA2:NM_000059:exon11:c.3712_3714delinsATT:p.V1238I	Benign
	13:32338067:GTG:CTA	BRCA2	BRCA2:NM_000059:exon11:c.3712_3714delinsCTA:p.V1238L	Benign
	13:32338067:GTG:CTC	BRCA2	BRCA2:NM_000059:exon11:c.3712_3714delinsCTC:p.V1238L	Benign
	13:32338067:GTG:CTT	BRCA2	BRCA2:NM_000059:exon11:c.3712_3714delinsCTT:p.V1238L	Benign
	13:32338067:GTG:TTA	BRCA2	BRCA2:NM_000059:exon11:c.3712_3714delinsTTA:p.V1238L	Benign
	13:32338068:T:A	BRCA2	BRCA2:NM_000059:exon11:c.T3713A:p.V1238E	Benign
	13:32338068:T:C	BRCA2	BRCA2:NM_000059:exon11:c.T3713C:p.V1238A	Benign	Conflicting_interpretations_of_pathogenicity
	13:32338068:T:G	BRCA2	BRCA2:NM_000059:exon11:c.T3713G:p.V1238G	Benign
	13:32338068:TG:AA	BRCA2	BRCA2:NM_000059:exon11:c.3713_3714delinsAA:p.V1238E	Benign
	13:32338068:TG:CA	BRCA2	BRCA2:NM_000059:exon11:c.3713_3714delinsCA:p.V1238A	Benign
	13:32338068:TG:CC	BRCA2	BRCA2:NM_000059:exon11:c.3713_3714delinsCC:p.V1238A	Benign
	13:32338068:TG:CT	BRCA2	BRCA2:NM_000059:exon11:c.3713_3714delinsCT:p.V1238A	Benign
	13:32338068:TG:GA	BRCA2	BRCA2:NM_000059:exon11:c.3713_3714delinsGA:p.V1238G	Benign
	13:32338068:TG:GC	BRCA2	BRCA2:NM_000059:exon11:c.3713_3714delinsGC:p.V1238G	Benign
	13:32338068:TG:GT	BRCA2	BRCA2:NM_000059:exon11:c.3713_3714delinsGT:p.V1238G	Benign
	13:32338069:GAA:G	BRCA2	BRCA2:NM_000059:exon11:c.3715_3716del:p.K1239Tfs*3	Pathogenic	Pathogenic
	13:32338069:G:C	BRCA2	BRCA2:NM_000059:exon11:c.G3714C:p.V1238V	Benign
	13:32338069:G:T	BRCA2	BRCA2:NM_000059:exon11:c.G3714T:p.V1238V	Benign
	13:32338070:AAAC:A	BRCA2	BRCA2:NM_000059:exon11:c.3716_3718del:p.K1239_L1240delinsM	Pathogenic
	13:32338070:AAA:CAG	BRCA2	BRCA2:NM_000059:exon11:c.3715_3717delinsCAG:p.K1239Q	Benign
	13:32338070:AAA:CGC	BRCA2	BRCA2:NM_000059:exon11:c.3715_3717delinsCGC:p.K1239R	Benign
	13:32338070:AAA:CGG	BRCA2	BRCA2:NM_000059:exon11:c.3715_3717delinsCGG:p.K1239R	Benign
	13:32338070:AAA:CGT	BRCA2	BRCA2:NM_000059:exon11:c.3715_3717delinsCGT:p.K1239R	Benign
	13:32338070:AAA:GAG	BRCA2	BRCA2:NM_000059:exon11:c.3715_3717delinsGAG:p.K1239E	Benign
	13:32338070:AAA:TAG	BRCA2	BRCA2:NM_000059:exon11:c.3715_3717delinsTAG:p.K1239_I3418del	Pathogenic
	13:32338070:AA:CG	BRCA2	BRCA2:NM_000059:exon11:c.3715_3716delinsCG:p.K1239R	Benign
	13:32338070:AA:TG	BRCA2	BRCA2:NM_000059:exon11:c.3715_3716delinsTG:p.K1239_I3418del	Pathogenic
	13:32338070:A:C	BRCA2	BRCA2:NM_000059:exon11:c.A3715C:p.K1239Q	Benign
	13:32338070:A:T	BRCA2	BRCA2:NM_000059:exon11:c.A3715T:p.K1239X	Pathogenic	Pathogenic
	13:32338071:AAC:A	BRCA2	BRCA2:NM_000059:exon11:c.3717_3718del:p.K1239Nfs*3	Pathogenic
	13:32338071:AA:CC	BRCA2	BRCA2:NM_000059:exon11:c.3716_3717delinsCC:p.K1239T	Benign
	13:32338071:AA:CG	BRCA2	BRCA2:NM_000059:exon11:c.3716_3717delinsCG:p.K1239T	Benign
	13:32338071:AA:CT	BRCA2	BRCA2:NM_000059:exon11:c.3716_3717delinsCT:p.K1239T	Benign
	13:32338071:AA:GG	BRCA2	BRCA2:NM_000059:exon11:c.3716_3717delinsGG:p.K1239R	Benign
	13:32338071:AA:TC	BRCA2	BRCA2:NM_000059:exon11:c.3716_3717delinsTC:p.K1239I	Benign
	13:32338071:AA:TT	BRCA2	BRCA2:NM_000059:exon11:c.3716_3717delinsTT:p.K1239I	Benign
	13:32338071:A:C	BRCA2	BRCA2:NM_000059:exon11:c.A3716C:p.K1239T	Benign
	13:32338071:A:G	BRCA2	BRCA2:NM_000059:exon11:c.A3716G:p.K1239R	Benign
	13:32338071:A:T	BRCA2	BRCA2:NM_000059:exon11:c.A3716T:p.K1239I	Pathogenic
	13:32338072:A:C	BRCA2	BRCA2:NM_000059:exon11:c.A3717C:p.K1239N	Benign	Uncertain_significance
	13:32338072:A:T	BRCA2	BRCA2:NM_000059:exon11:c.A3717T:p.K1239N	Benign
	13:32338073:C:A	BRCA2	BRCA2:NM_000059:exon11:c.C3718A:p.L1240M	Benign	Conflicting_interpretations_of_pathogenicity
	13:32338073:C:G	BRCA2	BRCA2:NM_000059:exon11:c.C3718G:p.L1240V	Benign
	13:32338073:C:T	BRCA2	BRCA2:NM_000059:exon11:c.C3718T:p.L1240L	Benign
	13:32338073:CT:AG	BRCA2	BRCA2:NM_000059:exon11:c.3718_3719delinsAG:p.L1240R	Benign
	13:32338073:CTG:AGA	BRCA2	BRCA2:NM_000059:exon11:c.3718_3720delinsAGA:p.L1240R	Benign
	13:32338073:CTG:C	BRCA2	BRCA2:NM_000059:exon11:c.3719_3720del:p.F1241*	Pathogenic	Pathogenic
	13:32338073:CTG:GTA	BRCA2	BRCA2:NM_000059:exon11:c.3718_3720delinsGTA:p.L1240V	Benign
	13:32338073:CTG:GTC	BRCA2	BRCA2:NM_000059:exon11:c.3718_3720delinsGTC:p.L1240V	Benign
	13:32338073:CTG:GTT	BRCA2	BRCA2:NM_000059:exon11:c.3718_3720delinsGTT:p.L1240V	Benign
	13:32338073:CTG:TTA	BRCA2	BRCA2:NM_000059:exon11:c.3718_3720delinsTTA:p.L1240L	Benign
	13:32338073:CTGTT:C	BRCA2	BRCA2:NM_000059:exon11:c.3719_3722del:p.F1241Vfs*17	Pathogenic	Pathogenic
	13:32338074:T:A	BRCA2	BRCA2:NM_000059:exon11:c.T3719A:p.L1240Q	Pathogenic
	13:32338074:T:C	BRCA2	BRCA2:NM_000059:exon11:c.T3719C:p.L1240P	Pathogenic	Conflicting_interpretations_of_pathogenicity
	13:32338074:T:G	BRCA2	BRCA2:NM_000059:exon11:c.T3719G:p.L1240R	Pathogenic
	13:32338074:TG:AA	BRCA2	BRCA2:NM_000059:exon11:c.3719_3720delinsAA:p.L1240Q	Benign
	13:32338074:TG:CA	BRCA2	BRCA2:NM_000059:exon11:c.3719_3720delinsCA:p.L1240P	Benign
	13:32338074:TG:CC	BRCA2	BRCA2:NM_000059:exon11:c.3719_3720delinsCC:p.L1240P	Benign
	13:32338074:TG:CT	BRCA2	BRCA2:NM_000059:exon11:c.3719_3720delinsCT:p.L1240P	Benign
	13:32338074:TG:GA	BRCA2	BRCA2:NM_000059:exon11:c.3719_3720delinsGA:p.L1240R	Benign
	13:32338074:TG:GC	BRCA2	BRCA2:NM_000059:exon11:c.3719_3720delinsGC:p.L1240R	Benign
	13:32338074:TG:GT	BRCA2	BRCA2:NM_000059:exon11:c.3719_3720delinsGT:p.L1240R	Benign
	13:32338074:T:TGTTTAGTGATATTGAGAATATTAGTGAG	BRCA2	BRCA2:NM_000059:exon11:c.3719_3720insGTTTAGTGATATTGAGAATATTAGTGAG:p.E1250Vfs*2	Pathogenic
	13:32338075:G:C	BRCA2	BRCA2:NM_000059:exon11:c.G3720C:p.L1240L	Benign
	13:32338075:G:GT	BRCA2	BRCA2:NM_000059:exon11:c.3721dupT:p.S1242*	Pathogenic
	13:32338075:G:T	BRCA2	BRCA2:NM_000059:exon11:c.G3720T:p.L1240L	Benign
	13:32338076:T:A	BRCA2	BRCA2:NM_000059:exon11:c.T3721A:p.F1241I	Pathogenic
	13:32338076:T:C	BRCA2	BRCA2:NM_000059:exon11:c.T3721C:p.F1241L	Pathogenic	Conflicting_interpretations_of_pathogenicity
	13:32338076:T:G	BRCA2	BRCA2:NM_000059:exon11:c.T3721G:p.F1241V	Pathogenic	Conflicting_interpretations_of_pathogenicity
	13:32338076:TT:AG	BRCA2	BRCA2:NM_000059:exon11:c.3721_3722delinsAG:p.F1241S	Benign
	13:32338076:TTT:AGC	BRCA2	BRCA2:NM_000059:exon11:c.3721_3723delinsAGC:p.F1241S	Benign
	13:32338076:TTT:ATA	BRCA2	BRCA2:NM_000059:exon11:c.3721_3723delinsATA:p.F1241I	Benign
	13:32338076:TTT:ATC	BRCA2	BRCA2:NM_000059:exon11:c.3721_3723delinsATC:p.F1241I	Benign
	13:32338076:TTT:CTA	BRCA2	BRCA2:NM_000059:exon11:c.3721_3723delinsCTA:p.F1241L	Benign
	13:32338076:TTT:CTC	BRCA2	BRCA2:NM_000059:exon11:c.3721_3723delinsCTC:p.F1241L	Benign
	13:32338076:TTT:CTG	BRCA2	BRCA2:NM_000059:exon11:c.3721_3723delinsCTG:p.F1241L	Benign
	13:32338076:TTT:GTA	BRCA2	BRCA2:NM_000059:exon11:c.3721_3723delinsGTA:p.F1241V	Benign
	13:32338076:TTT:GTC	BRCA2	BRCA2:NM_000059:exon11:c.3721_3723delinsGTC:p.F1241V	Benign
	13:32338076:TTT:GTG	BRCA2	BRCA2:NM_000059:exon11:c.3721_3723delinsGTG:p.F1241V	Benign
	13:32338077:T:A	BRCA2	BRCA2:NM_000059:exon11:c.T3722A:p.F1241Y	Pathogenic
	13:32338077:T:C	BRCA2	BRCA2:NM_000059:exon11:c.T3722C:p.F1241S	Pathogenic
	13:32338077:T:G	BRCA2	BRCA2:NM_000059:exon11:c.T3722G:p.F1241C	Pathogenic
	13:32338077:T:TA	BRCA2	BRCA2:NM_000059:exon11:c.3722_3723insA:p.F1241Lfs*2	Pathogenic
	13:32338077:TT:AA	BRCA2	BRCA2:NM_000059:exon11:c.3722_3723delinsAA:p.F1241_I3418del	Pathogenic
	13:32338077:TT:AC	BRCA2	BRCA2:NM_000059:exon11:c.3722_3723delinsAC:p.F1241Y	Benign
	13:32338077:TT:AG	BRCA2	BRCA2:NM_000059:exon11:c.3722_3723delinsAG:p.F1241_I3418del	Pathogenic
	13:32338077:TTA:T	BRCA2	BRCA2:NM_000059:exon11:c.3723_3724del:p.F1241Lfs*2	Pathogenic
	13:32338077:TT:CA	BRCA2	BRCA2:NM_000059:exon11:c.3722_3723delinsCA:p.F1241S	Benign
	13:32338077:TT:CC	BRCA2	BRCA2:NM_000059:exon11:c.3722_3723delinsCC:p.F1241S	Benign
	13:32338077:TT:CG	BRCA2	BRCA2:NM_000059:exon11:c.3722_3723delinsCG:p.F1241S	Benign
	13:32338077:TT:GA	BRCA2	BRCA2:NM_000059:exon11:c.3722_3723delinsGA:p.F1241_I3418del	Pathogenic
	13:32338077:TT:GC	BRCA2	BRCA2:NM_000059:exon11:c.3722_3723delinsGC:p.F1241C	Benign
	13:32338078:T:A	BRCA2	BRCA2:NM_000059:exon11:c.T3723A:p.F1241L	Benign
	13:32338078:TAG:AT	BRCA2	BRCA2:NM_000059:exon11:c.3723_3725delinsAT:p.F1241Lfs*18;BRCA2:NM_000059:exon11:c.3723_3725delinsAT:p.F1241Lfs*18	Pathogenic	Pathogenic
	13:32338078:TAGTG:T	BRCA2	BRCA2:NM_000059:exon11:c.3724_3727del:p.S1242Ifs*16	Pathogenic
	13:32338078:T:G	BRCA2	BRCA2:NM_000059:exon11:c.T3723G:p.F1241L	Benign	Conflicting_interpretations_of_pathogenicity
	13:32338078:T:TA	BRCA2	BRCA2:NM_000059:exon11:c.3724dupA:p.S1242Kfs*2	Pathogenic	Pathogenic
	13:32338079:A:C	BRCA2	BRCA2:NM_000059:exon11:c.A3724C:p.S1242R	Benign
	13:32338079:A:G	BRCA2	BRCA2:NM_000059:exon11:c.A3724G:p.S1242G	Benign
	13:32338079:AGT:CGA	BRCA2	BRCA2:NM_000059:exon11:c.3724_3726delinsCGA:p.S1242R	Benign
	13:32338079:AGT:CGC	BRCA2	BRCA2:NM_000059:exon11:c.3724_3726delinsCGC:p.S1242R	Benign
	13:32338079:AGT:CGG	BRCA2	BRCA2:NM_000059:exon11:c.3724_3726delinsCGG:p.S1242R	Benign
	13:32338079:AGT:GGA	BRCA2	BRCA2:NM_000059:exon11:c.3724_3726delinsGGA:p.S1242G	Benign
	13:32338079:AGT:GGC	BRCA2	BRCA2:NM_000059:exon11:c.3724_3726delinsGGC:p.S1242G	Benign
	13:32338079:AGT:GGG	BRCA2	BRCA2:NM_000059:exon11:c.3724_3726delinsGGG:p.S1242G	Benign
	13:32338079:AGT:TAA	BRCA2	BRCA2:NM_000059:exon11:c.3724_3726delinsTAA:p.S1242_I3418del	Pathogenic
	13:32338079:AGT:TAG	BRCA2	BRCA2:NM_000059:exon11:c.3724_3726delinsTAG:p.S1242_I3418del	Pathogenic
	13:32338079:AGT:TGA	BRCA2	BRCA2:NM_000059:exon11:c.3724_3726delinsTGA:p.S1242_I3418del	Pathogenic
	13:32338079:AGT:TGC	BRCA2	BRCA2:NM_000059:exon11:c.3724_3726delinsTGC:p.S1242C	Benign
	13:32338079:A:T	BRCA2	BRCA2:NM_000059:exon11:c.A3724T:p.S1242C	Benign
	13:32338080:G:A	BRCA2	BRCA2:NM_000059:exon11:c.G3725A:p.S1242N	Benign	Conflicting_interpretations_of_pathogenicity
	13:32338080:G:C	BRCA2	BRCA2:NM_000059:exon11:c.G3725C:p.S1242T	Benign
	13:32338080:G:T	BRCA2	BRCA2:NM_000059:exon11:c.G3725T:p.S1242I	Pathogenic
	13:32338080:GT:AC	BRCA2	BRCA2:NM_000059:exon11:c.3725_3726delinsAC:p.S1242N	Benign
	13:32338080:GT:CA	BRCA2	BRCA2:NM_000059:exon11:c.3725_3726delinsCA:p.S1242T	Benign
	13:32338080:GT:CC	BRCA2	BRCA2:NM_000059:exon11:c.3725_3726delinsCC:p.S1242T	Benign
	13:32338080:GT:CG	BRCA2	BRCA2:NM_000059:exon11:c.3725_3726delinsCG:p.S1242T	Benign
	13:32338080:GT:TA	BRCA2	BRCA2:NM_000059:exon11:c.3725_3726delinsTA:p.S1242I	Benign
	13:32338080:GT:TC	BRCA2	BRCA2:NM_000059:exon11:c.3725_3726delinsTC:p.S1242I	Benign
	13:32338081:T:A	BRCA2	BRCA2:NM_000059:exon11:c.T3726A:p.S1242R	Benign
	13:32338081:T:G	BRCA2	BRCA2:NM_000059:exon11:c.T3726G:p.S1242R	Benign
	13:32338082:G:A	BRCA2	BRCA2:NM_000059:exon11:c.G3727A:p.D1243N	Benign	Uncertain_significance
	13:32338082:GAT:AAC	BRCA2	BRCA2:NM_000059:exon11:c.3727_3729delinsAAC:p.D1243N	Benign
	13:32338082:GAT:CAC	BRCA2	BRCA2:NM_000059:exon11:c.3727_3729delinsCAC:p.D1243H	Benign
	13:32338082:GAT:G	BRCA2	BRCA2:NM_000059:exon11:c.3728_3729del:p.I1244*	Pathogenic
	13:32338082:GAT:TAC	BRCA2	BRCA2:NM_000059:exon11:c.3727_3729delinsTAC:p.D1243Y	Benign
	13:32338082:G:C	BRCA2	BRCA2:NM_000059:exon11:c.G3727C:p.D1243H	Pathogenic
	13:32338082:G:GA	BRCA2	BRCA2:NM_000059:exon11:c.3728dupA:p.D1243Efs*3	Pathogenic	Pathogenic
	13:32338082:G:T	BRCA2	BRCA2:NM_000059:exon11:c.G3727T:p.D1243Y	Pathogenic
	13:32338083:A:C	BRCA2	BRCA2:NM_000059:exon11:c.A3728C:p.D1243A	Pathogenic	Uncertain_significance
	13:32338083:A:G	BRCA2	BRCA2:NM_000059:exon11:c.A3728G:p.D1243G	Pathogenic
	13:32338083:A:T	BRCA2	BRCA2:NM_000059:exon11:c.A3728T:p.D1243V	Pathogenic
	13:32338083:AT:CA	BRCA2	BRCA2:NM_000059:exon11:c.3728_3729delinsCA:p.D1243A	Benign
	13:32338083:AT:CC	BRCA2	BRCA2:NM_000059:exon11:c.3728_3729delinsCC:p.D1243A	Benign
	13:32338083:AT:CG	BRCA2	BRCA2:NM_000059:exon11:c.3728_3729delinsCG:p.D1243A	Benign
	13:32338083:AT:GA	BRCA2	BRCA2:NM_000059:exon11:c.3728_3729delinsGA:p.D1243G	Benign
	13:32338083:AT:GC	BRCA2	BRCA2:NM_000059:exon11:c.3728_3729delinsGC:p.D1243G	Benign
	13:32338083:AT:GG	BRCA2	BRCA2:NM_000059:exon11:c.3728_3729delinsGG:p.D1243G	Benign
	13:32338083:AT:TA	BRCA2	BRCA2:NM_000059:exon11:c.3728_3729delinsTA:p.D1243V	Benign
	13:32338083:AT:TC	BRCA2	BRCA2:NM_000059:exon11:c.3728_3729delinsTC:p.D1243V	Benign
	13:32338083:AT:TG	BRCA2	BRCA2:NM_000059:exon11:c.3728_3729delinsTG:p.D1243V	Benign
	13:32338084:T:A	BRCA2	BRCA2:NM_000059:exon11:c.T3729A:p.D1243E	Benign
	13:32338084:TATTGAGAA:T	BRCA2	BRCA2:NM_000059:exon11:c.3730_3737del:p.I1244Yfs*2	Pathogenic
	13:32338084:TATTGA:T	BRCA2	BRCA2:NM_000059:exon11:c.3730_3734del:p.I1244Efs*3	Pathogenic
	13:32338084:T:G	BRCA2	BRCA2:NM_000059:exon11:c.T3729G:p.D1243E	Benign
	13:32338084:T:TGACACTTGTTATTTGGTAAAGTAAACAATATACCTTCTCAGTCTACTAGG	BRCA2	BRCA2:NM_000059:exon11:c.3729_3730insGACACTTGTTATTTGGTAAAGTAAACAATATACCTTCTCAGTCTACTAGG:p.I1244Dfs*8	Pathogenic
	13:32338085:A:C	BRCA2	BRCA2:NM_000059:exon11:c.A3730C:p.I1244L	Benign
	13:32338085:A:G	BRCA2	BRCA2:NM_000059:exon11:c.A3730G:p.I1244V	Benign	Conflicting_interpretations_of_pathogenicity
	13:32338085:A:T	BRCA2	BRCA2:NM_000059:exon11:c.A3730T:p.I1244F	Benign
	13:32338085:AT:TC	BRCA2	BRCA2:NM_000059:exon11:c.3730_3731delinsTC:p.I1244S	Benign
	13:32338085:ATT:CTA	BRCA2	BRCA2:NM_000059:exon11:c.3730_3732delinsCTA:p.I1244L	Benign
	13:32338085:ATT:CTC	BRCA2	BRCA2:NM_000059:exon11:c.3730_3732delinsCTC:p.I1244L	Benign
	13:32338085:ATT:CTG	BRCA2	BRCA2:NM_000059:exon11:c.3730_3732delinsCTG:p.I1244L	Benign
	13:32338085:ATTGAGAAT:A	BRCA2	BRCA2:NM_000059:exon11:c.3731_3738del:p.I1244Nfs*2	Pathogenic
	13:32338085:ATTGAGAATATTAG:A	BRCA2	BRCA2:NM_000059:exon11:c.3731_3743del:p.I1244Mfs*11	Pathogenic
	13:32338085:ATT:GTA	BRCA2	BRCA2:NM_000059:exon11:c.3730_3732delinsGTA:p.I1244V	Benign
	13:32338085:ATT:GTC	BRCA2	BRCA2:NM_000059:exon11:c.3730_3732delinsGTC:p.I1244V	Benign
	13:32338085:ATT:GTG	BRCA2	BRCA2:NM_000059:exon11:c.3730_3732delinsGTG:p.I1244V	Benign
	13:32338085:ATT:TAA	BRCA2	BRCA2:NM_000059:exon11:c.3730_3732delinsTAA:p.I1244_I3418del	Pathogenic
	13:32338085:ATT:TAG	BRCA2	BRCA2:NM_000059:exon11:c.3730_3732delinsTAG:p.I1244_I3418del	Pathogenic
	13:32338085:ATT:TCA	BRCA2	BRCA2:NM_000059:exon11:c.3730_3732delinsTCA:p.I1244S	Benign
	13:32338085:ATT:TCC	BRCA2	BRCA2:NM_000059:exon11:c.3730_3732delinsTCC:p.I1244S	Benign
	13:32338085:ATT:TCG	BRCA2	BRCA2:NM_000059:exon11:c.3730_3732delinsTCG:p.I1244S	Benign
	13:32338085:ATT:TGA	BRCA2	BRCA2:NM_000059:exon11:c.3730_3732delinsTGA:p.I1244_I3418del	Pathogenic
	13:32338085:ATT:TTA	BRCA2	BRCA2:NM_000059:exon11:c.3730_3732delinsTTA:p.I1244L	Benign
	13:32338085:ATT:TTC	BRCA2	BRCA2:NM_000059:exon11:c.3730_3732delinsTTC:p.I1244F	Benign
	13:32338085:ATT:TTG	BRCA2	BRCA2:NM_000059:exon11:c.3730_3732delinsTTG:p.I1244L	Benign
	13:32338086:T:A	BRCA2	BRCA2:NM_000059:exon11:c.T3731A:p.I1244N	Pathogenic
	13:32338086:T:C	BRCA2	BRCA2:NM_000059:exon11:c.T3731C:p.I1244T	Benign	Conflicting_interpretations_of_pathogenicity
	13:32338086:T:G	BRCA2	BRCA2:NM_000059:exon11:c.T3731G:p.I1244S	Pathogenic
	13:32338086:TT:AC	BRCA2	BRCA2:NM_000059:exon11:c.3731_3732delinsAC:p.I1244N	Benign
	13:32338086:TT:CA	BRCA2	BRCA2:NM_000059:exon11:c.3731_3732delinsCA:p.I1244T	Benign
	13:32338086:TT:CC	BRCA2	BRCA2:NM_000059:exon11:c.3731_3732delinsCC:p.I1244T	Benign
	13:32338086:TT:CG	BRCA2	BRCA2:NM_000059:exon11:c.3731_3732delinsCG:p.I1244T	Benign
	13:32338086:TT:GC	BRCA2	BRCA2:NM_000059:exon11:c.3731_3732delinsGC:p.I1244S	Benign
	13:32338086:TTG:T	BRCA2	BRCA2:NM_000059:exon11:c.3732_3733del:p.N1246Yfs*2	Pathogenic
	13:32338087:T:G	BRCA2	BRCA2:NM_000059:exon11:c.T3732G:p.I1244M	Benign
	13:32338087:TGA:T	BRCA2	BRCA2:NM_000059:exon11:c.3733_3734del:p.N1246Yfs*2	Pathogenic
	13:32338088:G:A	BRCA2	BRCA2:NM_000059:exon11:c.G3733A:p.E1245K	Pathogenic	Conflicting_interpretations_of_pathogenicity
	13:32338088:GAG:AAA	BRCA2	BRCA2:NM_000059:exon11:c.3733_3735delinsAAA:p.E1245K	Benign
	13:32338088:GAG:CAA	BRCA2	BRCA2:NM_000059:exon11:c.3733_3735delinsCAA:p.E1245Q	Benign
	13:32338088:GAG:TAA	BRCA2	BRCA2:NM_000059:exon11:c.3733_3735delinsTAA:p.E1245_I3418del	Pathogenic
	13:32338088:GAG:TGA	BRCA2	BRCA2:NM_000059:exon11:c.3733_3735delinsTGA:p.E1245_I3418del	Pathogenic
	13:32338088:G:C	BRCA2	BRCA2:NM_000059:exon11:c.G3733C:p.E1245Q	Pathogenic
	13:32338088:G:T	BRCA2	BRCA2:NM_000059:exon11:c.G3733T:p.E1245X	Pathogenic
	13:32338089:A:C	BRCA2	BRCA2:NM_000059:exon11:c.A3734C:p.E1245A	Pathogenic
	13:32338089:A:G	BRCA2	BRCA2:NM_000059:exon11:c.A3734G:p.E1245G	Pathogenic
	13:32338089:AG:CA	BRCA2	BRCA2:NM_000059:exon11:c.3734_3735delinsCA:p.E1245A	Benign
	13:32338089:AG:CC	BRCA2	BRCA2:NM_000059:exon11:c.3734_3735delinsCC:p.E1245A	Benign
	13:32338089:AG:CT	BRCA2	BRCA2:NM_000059:exon11:c.3734_3735delinsCT:p.E1245A	Benign
	13:32338089:AG:GA	BRCA2	BRCA2:NM_000059:exon11:c.3734_3735delinsGA:p.E1245G	Benign
	13:32338089:AG:GC	BRCA2	BRCA2:NM_000059:exon11:c.3734_3735delinsGC:p.E1245G	Benign
	13:32338089:AG:GT	BRCA2	BRCA2:NM_000059:exon11:c.3734_3735delinsGT:p.E1245G	Benign
	13:32338089:AG:TA	BRCA2	BRCA2:NM_000059:exon11:c.3734_3735delinsTA:p.E1245V	Benign
	13:32338089:AG:TC	BRCA2	BRCA2:NM_000059:exon11:c.3734_3735delinsTC:p.E1245V	Benign
	13:32338089:AG:TT	BRCA2	BRCA2:NM_000059:exon11:c.3734_3735delinsTT:p.E1245V	Benign
	13:32338089:A:T	BRCA2	BRCA2:NM_000059:exon11:c.A3734T:p.E1245V	Pathogenic
	13:32338090:GAAT:G	BRCA2	BRCA2:NM_000059:exon11:c.3736_3738del:p.N1246del	Pathogenic
	13:32338090:G:C	BRCA2	BRCA2:NM_000059:exon11:c.G3735C:p.E1245D	Benign
	13:32338090:G:GAATA	BRCA2	BRCA2:NM_000059:exon11:c.3735_3736insAATA:p.I1247Kfs*3	Pathogenic
	13:32338090:G:T	BRCA2	BRCA2:NM_000059:exon11:c.G3735T:p.E1245D	Benign
	13:32338091:AAT:A	BRCA2	BRCA2:NM_000059:exon11:c.3737_3738del:p.I1247*	Pathogenic
	13:32338091:AA:TC	BRCA2	BRCA2:NM_000059:exon11:c.3736_3737delinsTC:p.N1246S	Benign
	13:32338091:AAT:CAC	BRCA2	BRCA2:NM_000059:exon11:c.3736_3738delinsCAC:p.N1246H	Benign
	13:32338091:AAT:GAC	BRCA2	BRCA2:NM_000059:exon11:c.3736_3738delinsGAC:p.N1246D	Benign
	13:32338091:AAT:TAC	BRCA2	BRCA2:NM_000059:exon11:c.3736_3738delinsTAC:p.N1246Y	Benign
	13:32338091:AAT:TCA	BRCA2	BRCA2:NM_000059:exon11:c.3736_3738delinsTCA:p.N1246S	Benign
	13:32338091:AAT:TCC	BRCA2	BRCA2:NM_000059:exon11:c.3736_3738delinsTCC:p.N1246S	Benign
	13:32338091:AAT:TCG	BRCA2	BRCA2:NM_000059:exon11:c.3736_3738delinsTCG:p.N1246S	Benign
	13:32338091:A:C	BRCA2	BRCA2:NM_000059:exon11:c.A3736C:p.N1246H	Benign
	13:32338091:A:G	BRCA2	BRCA2:NM_000059:exon11:c.A3736G:p.N1246D	Benign
	13:32338091:A:T	BRCA2	BRCA2:NM_000059:exon11:c.A3736T:p.N1246Y	Benign
	13:32338092:A:C	BRCA2	BRCA2:NM_000059:exon11:c.A3737C:p.N1246T	Benign	Conflicting_interpretations_of_pathogenicity
	13:32338092:A:G	BRCA2	BRCA2:NM_000059:exon11:c.A3737G:p.N1246S	Benign	Conflicting_interpretations_of_pathogenicity
	13:32338092:A:T	BRCA2	BRCA2:NM_000059:exon11:c.A3737T:p.N1246I	Benign	Conflicting_interpretations_of_pathogenicity
	13:32338092:AT:CA	BRCA2	BRCA2:NM_000059:exon11:c.3737_3738delinsCA:p.N1246T	Benign
	13:32338092:AT:CC	BRCA2	BRCA2:NM_000059:exon11:c.3737_3738delinsCC:p.N1246T	Benign
	13:32338092:AT:CG	BRCA2	BRCA2:NM_000059:exon11:c.3737_3738delinsCG:p.N1246T	Benign
	13:32338092:AT:GC	BRCA2	BRCA2:NM_000059:exon11:c.3737_3738delinsGC:p.N1246S	Benign
	13:32338092:AT:TA	BRCA2	BRCA2:NM_000059:exon11:c.3737_3738delinsTA:p.N1246I	Benign
	13:32338092:AT:TC	BRCA2	BRCA2:NM_000059:exon11:c.3737_3738delinsTC:p.N1246I	Benign
	13:32338093:T:A	BRCA2	BRCA2:NM_000059:exon11:c.T3738A:p.N1246K	Benign
	13:32338093:T:C	BRCA2	BRCA2:NM_000059:exon11:c.T3738C:p.N1246N	Benign
	13:32338093:T:G	BRCA2	BRCA2:NM_000059:exon11:c.T3738G:p.N1246K	Benign
	13:32338094:A:C	BRCA2	BRCA2:NM_000059:exon11:c.A3739C:p.I1247L	Benign
	13:32338094:A:G	BRCA2	BRCA2:NM_000059:exon11:c.A3739G:p.I1247V	Benign	Conflicting_interpretations_of_pathogenicity
	13:32338094:A:T	BRCA2	BRCA2:NM_000059:exon11:c.A3739T:p.I1247F	Benign
	13:32338094:ATT:A	BRCA2	BRCA2:NM_000059:exon11:c.3740_3741del:p.I1247Kfs*2	Pathogenic
	13:32338094:ATTAG:A	BRCA2	BRCA2:NM_000059:exon11:c.3740_3743del:p.I1247Mfs*11	Pathogenic
	13:32338094:ATTAGTGAGGAAAC:A	BRCA2	BRCA2:NM_000059:exon11:c.3740_3752del:p.S1248Lfs*7	Pathogenic
	13:32338094:AT:TC	BRCA2	BRCA2:NM_000059:exon11:c.3739_3740delinsTC:p.I1247S	Benign
	13:32338094:ATT:CTA	BRCA2	BRCA2:NM_000059:exon11:c.3739_3741delinsCTA:p.I1247L	Benign
	13:32338094:ATT:CTC	BRCA2	BRCA2:NM_000059:exon11:c.3739_3741delinsCTC:p.I1247L	Benign
	13:32338094:ATT:CTG	BRCA2	BRCA2:NM_000059:exon11:c.3739_3741delinsCTG:p.I1247L	Benign
	13:32338094:ATT:GTA	BRCA2	BRCA2:NM_000059:exon11:c.3739_3741delinsGTA:p.I1247V	Benign
	13:32338094:ATT:GTC	BRCA2	BRCA2:NM_000059:exon11:c.3739_3741delinsGTC:p.I1247V	Benign
	13:32338094:ATT:GTG	BRCA2	BRCA2:NM_000059:exon11:c.3739_3741delinsGTG:p.I1247V	Benign
	13:32338094:ATT:TAA	BRCA2	BRCA2:NM_000059:exon11:c.3739_3741delinsTAA:p.I1247_I3418del	Pathogenic
	13:32338094:ATT:TAG	BRCA2	BRCA2:NM_000059:exon11:c.3739_3741delinsTAG:p.I1247_I3418del	Pathogenic
	13:32338094:ATT:TCA	BRCA2	BRCA2:NM_000059:exon11:c.3739_3741delinsTCA:p.I1247S	Benign
	13:32338094:ATT:TCC	BRCA2	BRCA2:NM_000059:exon11:c.3739_3741delinsTCC:p.I1247S	Benign
	13:32338094:ATT:TCG	BRCA2	BRCA2:NM_000059:exon11:c.3739_3741delinsTCG:p.I1247S	Benign
	13:32338094:ATT:TGA	BRCA2	BRCA2:NM_000059:exon11:c.3739_3741delinsTGA:p.I1247_I3418del	Pathogenic
	13:32338094:ATT:TTA	BRCA2	BRCA2:NM_000059:exon11:c.3739_3741delinsTTA:p.I1247L	Benign
	13:32338094:ATT:TTC	BRCA2	BRCA2:NM_000059:exon11:c.3739_3741delinsTTC:p.I1247F	Benign
	13:32338094:ATT:TTG	BRCA2	BRCA2:NM_000059:exon11:c.3739_3741delinsTTG:p.I1247L	Benign
	13:32338095:T:A	BRCA2	BRCA2:NM_000059:exon11:c.T3740A:p.I1247N	Benign
	13:32338095:T:C	BRCA2	BRCA2:NM_000059:exon11:c.T3740C:p.I1247T	Benign
	13:32338095:T:G	BRCA2	BRCA2:NM_000059:exon11:c.T3740G:p.I1247S	Benign
	13:32338095:TT:AC	BRCA2	BRCA2:NM_000059:exon11:c.3740_3741delinsAC:p.I1247N	Benign
	13:32338095:TTAGTG:AA	BRCA2	BRCA2:NM_000059:exon11:c.3740_3745delinsAA:p.I1247Kfs*11	Pathogenic
	13:32338095:TTA:T	BRCA2	BRCA2:NM_000059:exon11:c.3741_3742del:p.I1247Mfs*2	Pathogenic
	13:32338095:TT:CA	BRCA2	BRCA2:NM_000059:exon11:c.3740_3741delinsCA:p.I1247T	Benign
	13:32338095:TT:CC	BRCA2	BRCA2:NM_000059:exon11:c.3740_3741delinsCC:p.I1247T	Benign
	13:32338095:TT:CG	BRCA2	BRCA2:NM_000059:exon11:c.3740_3741delinsCG:p.I1247T	Benign
	13:32338095:TT:GC	BRCA2	BRCA2:NM_000059:exon11:c.3740_3741delinsGC:p.I1247S	Benign
	13:32338096:TAG:T	BRCA2	BRCA2:NM_000059:exon11:c.3742_3743del:p.S1248*	Pathogenic
	13:32338096:TAGTG:T	BRCA2	BRCA2:NM_000059:exon11:c.3742_3745del:p.S1248Rfs*10	Pathogenic	Pathogenic
	13:32338096:T:G	BRCA2	BRCA2:NM_000059:exon11:c.T3741G:p.I1247M	Benign
	13:32338096:T:TA	BRCA2	BRCA2:NM_000059:exon11:c.3742dupA:p.S1248Kfs*2	Pathogenic
	13:32338096:T:TCAAA	BRCA2	BRCA2:NM_000059:exon11:c.3741_3742insCAAA:p.S1248Qfs*3	Pathogenic
	13:32338097:A:C	BRCA2	BRCA2:NM_000059:exon11:c.A3742C:p.S1248R	Benign	Conflicting_interpretations_of_pathogenicity
	13:32338097:A:G	BRCA2	BRCA2:NM_000059:exon11:c.A3742G:p.S1248G	Benign
	13:32338097:AGT:A	BRCA2	BRCA2:NM_000059:exon11:c.3743_3744del:p.S1248Rfs*16	Pathogenic
	13:32338097:AGT:CGA	BRCA2	BRCA2:NM_000059:exon11:c.3742_3744delinsCGA:p.S1248R	Benign
	13:32338097:AGT:CGC	BRCA2	BRCA2:NM_000059:exon11:c.3742_3744delinsCGC:p.S1248R	Benign
	13:32338097:AGT:CGG	BRCA2	BRCA2:NM_000059:exon11:c.3742_3744delinsCGG:p.S1248R	Benign
	13:32338097:AGT:GGA	BRCA2	BRCA2:NM_000059:exon11:c.3742_3744delinsGGA:p.S1248G	Benign
	13:32338097:AGT:GGC	BRCA2	BRCA2:NM_000059:exon11:c.3742_3744delinsGGC:p.S1248G	Benign
	13:32338097:AGT:GGG	BRCA2	BRCA2:NM_000059:exon11:c.3742_3744delinsGGG:p.S1248G	Benign
	13:32338097:AGT:TGC	BRCA2	BRCA2:NM_000059:exon11:c.3742_3744delinsTGC:p.S1248C	Benign
	13:32338097:A:T	BRCA2	BRCA2:NM_000059:exon11:c.A3742T:p.S1248C	Benign
	13:32338098:G:A	BRCA2	BRCA2:NM_000059:exon11:c.G3743A:p.S1248N	Benign	Conflicting_interpretations_of_pathogenicity
	13:32338098:G:C	BRCA2	BRCA2:NM_000059:exon11:c.G3743C:p.S1248T	Benign
	13:32338098:G:T	BRCA2	BRCA2:NM_000059:exon11:c.G3743T:p.S1248I	Benign	Conflicting_interpretations_of_pathogenicity
	13:32338098:GT:AC	BRCA2	BRCA2:NM_000059:exon11:c.3743_3744delinsAC:p.S1248N	Benign
	13:32338098:GT:CA	BRCA2	BRCA2:NM_000059:exon11:c.3743_3744delinsCA:p.S1248T	Benign
	13:32338098:GT:CC	BRCA2	BRCA2:NM_000059:exon11:c.3743_3744delinsCC:p.S1248T	Benign
	13:32338098:GT:CG	BRCA2	BRCA2:NM_000059:exon11:c.3743_3744delinsCG:p.S1248T	Benign
	13:32338098:GT:TA	BRCA2	BRCA2:NM_000059:exon11:c.3743_3744delinsTA:p.S1248I	Benign
	13:32338098:GT:TC	BRCA2	BRCA2:NM_000059:exon11:c.3743_3744delinsTC:p.S1248I	Benign
	13:32338099:T:A	BRCA2	BRCA2:NM_000059:exon11:c.T3744A:p.S1248R	Benign	Conflicting_interpretations_of_pathogenicity
	13:32338099:T:G	BRCA2	BRCA2:NM_000059:exon11:c.T3744G:p.S1248R	Benign
	13:32338099:TG:A	BRCA2	BRCA2:NM_000059:exon11:c.3744_3745delinsA:p.S1248Rfs*11	Pathogenic
	13:32338099:TGA:T	BRCA2	BRCA2:NM_000059:exon11:c.3745_3746del:p.E1249Gfs*15	Pathogenic
	13:32338100:G:A	BRCA2	BRCA2:NM_000059:exon11:c.G3745A:p.E1249K	Benign	Conflicting_interpretations_of_pathogenicity
	13:32338100:GAG:AAA	BRCA2	BRCA2:NM_000059:exon11:c.3745_3747delinsAAA:p.E1249K	Benign
	13:32338100:GAG:CAA	BRCA2	BRCA2:NM_000059:exon11:c.3745_3747delinsCAA:p.E1249Q	Benign
	13:32338100:GAG:TAA	BRCA2	BRCA2:NM_000059:exon11:c.3745_3747delinsTAA:p.E1249_I3418del	Pathogenic
	13:32338100:GAG:TGA	BRCA2	BRCA2:NM_000059:exon11:c.3745_3747delinsTGA:p.E1249_I3418del	Pathogenic
	13:32338100:G:C	BRCA2	BRCA2:NM_000059:exon11:c.G3745C:p.E1249Q	Benign
	13:32338100:G:GA	BRCA2	BRCA2:NM_000059:exon11:c.3746dupA:p.E1250Gfs*15	Pathogenic
	13:32338100:G:GAGGA	BRCA2	BRCA2:NM_000059:exon11:c.3745_3746insAGGA:p.T1251Gfs*15	Pathogenic
	13:32338100:G:T	BRCA2	BRCA2:NM_000059:exon11:c.G3745T:p.E1249X	Pathogenic
	13:32338101:A:ATGCT	BRCA2	BRCA2:NM_000059:exon11:c.3746_3747insTGCT:p.E1249Dfs*17	Pathogenic
	13:32338101:A:C	BRCA2	BRCA2:NM_000059:exon11:c.A3746C:p.E1249A	Benign
	13:32338101:A:G	BRCA2	BRCA2:NM_000059:exon11:c.A3746G:p.E1249G	Benign
	13:32338101:AG:CA	BRCA2	BRCA2:NM_000059:exon11:c.3746_3747delinsCA:p.E1249A	Benign
	13:32338101:AG:CC	BRCA2	BRCA2:NM_000059:exon11:c.3746_3747delinsCC:p.E1249A	Benign
	13:32338101:AG:CT	BRCA2	BRCA2:NM_000059:exon11:c.3746_3747delinsCT:p.E1249A	Benign
	13:32338101:AG:GA	BRCA2	BRCA2:NM_000059:exon11:c.3746_3747delinsGA:p.E1249G	Benign
	13:32338101:AG:GC	BRCA2	BRCA2:NM_000059:exon11:c.3746_3747delinsGC:p.E1249G	Benign
	13:32338101:AG:GT	BRCA2	BRCA2:NM_000059:exon11:c.3746_3747delinsGT:p.E1249G	Benign
	13:32338101:AG:TA	BRCA2	BRCA2:NM_000059:exon11:c.3746_3747delinsTA:p.E1249V	Benign
	13:32338101:AG:TC	BRCA2	BRCA2:NM_000059:exon11:c.3746_3747delinsTC:p.E1249V	Benign
	13:32338101:AG:TT	BRCA2	BRCA2:NM_000059:exon11:c.3746_3747delinsTT:p.E1249V	Benign
	13:32338101:A:T	BRCA2	BRCA2:NM_000059:exon11:c.A3746T:p.E1249V	Benign
	13:32338102:G:C	BRCA2	BRCA2:NM_000059:exon11:c.G3747C:p.E1249D	Benign
	13:32338102:G:GA	BRCA2	BRCA2:NM_000059:exon11:c.3747_3748insA:p.E1250Rfs*15	Pathogenic
	13:32338102:GGAA:G	BRCA2	BRCA2:NM_000059:exon11:c.3748_3750del:p.E1250del	Pathogenic
	13:32338102:G:GTGCT	BRCA2	BRCA2:NM_000059:exon11:c.3747_3748insTGCT:p.E1250Cfs*2	Pathogenic
	13:32338102:G:T	BRCA2	BRCA2:NM_000059:exon11:c.G3747T:p.E1249D	Benign
	13:32338103:G:A	BRCA2	BRCA2:NM_000059:exon11:c.G3748A:p.E1250K	Benign	Conflicting_interpretations_of_pathogenicity
	13:32338103:GAA:AAG	BRCA2	BRCA2:NM_000059:exon11:c.3748_3750delinsAAG:p.E1250K	Benign
	13:32338103:GAA:CAG	BRCA2	BRCA2:NM_000059:exon11:c.3748_3750delinsCAG:p.E1250Q	Benign
	13:32338103:GAA:TAG	BRCA2	BRCA2:NM_000059:exon11:c.3748_3750delinsTAG:p.E1250_I3418del	Pathogenic
	13:32338103:GA:TG	BRCA2	BRCA2:NM_000059:exon11:c.3748_3749delinsTG:p.E1250_I3418del	Pathogenic
	13:32338103:G:C	BRCA2	BRCA2:NM_000059:exon11:c.G3748C:p.E1250Q	Benign
	13:32338103:G:GA	BRCA2	BRCA2:NM_000059:exon11:c.3749dupA:p.T1251Nfs*14	Pathogenic	Pathogenic
	13:32338103:G:T	BRCA2	BRCA2:NM_000059:exon11:c.G3748T:p.E1250X	Pathogenic	Pathogenic
	13:32338104:AA:CC	BRCA2	BRCA2:NM_000059:exon11:c.3749_3750delinsCC:p.E1250A	Benign
	13:32338104:AA:CG	BRCA2	BRCA2:NM_000059:exon11:c.3749_3750delinsCG:p.E1250A	Benign
	13:32338104:AA:CT	BRCA2	BRCA2:NM_000059:exon11:c.3749_3750delinsCT:p.E1250A	Benign
	13:32338104:AA:GC	BRCA2	BRCA2:NM_000059:exon11:c.3749_3750delinsGC:p.E1250G	Benign
	13:32338104:AA:GG	BRCA2	BRCA2:NM_000059:exon11:c.3749_3750delinsGG:p.E1250G	Benign
	13:32338104:AA:GT	BRCA2	BRCA2:NM_000059:exon11:c.3749_3750delinsGT:p.E1250G	Benign
	13:32338104:AA:TC	BRCA2	BRCA2:NM_000059:exon11:c.3749_3750delinsTC:p.E1250V	Benign
	13:32338104:AA:TG	BRCA2	BRCA2:NM_000059:exon11:c.3749_3750delinsTG:p.E1250V	Benign
	13:32338104:AA:TT	BRCA2	BRCA2:NM_000059:exon11:c.3749_3750delinsTT:p.E1250V	Benign
	13:32338104:A:C	BRCA2	BRCA2:NM_000059:exon11:c.A3749C:p.E1250A	Benign
	13:32338104:A:G	BRCA2	BRCA2:NM_000059:exon11:c.A3749G:p.E1250G	Benign	Conflicting_interpretations_of_pathogenicity
	13:32338104:A:T	BRCA2	BRCA2:NM_000059:exon11:c.A3749T:p.E1250V	Benign	Conflicting_interpretations_of_pathogenicity
	13:32338105:AAC:A	BRCA2	BRCA2:NM_000059:exon11:c.3751_3752del:p.T1251Ffs*13	Pathogenic
	13:32338105:AACT:A	BRCA2	BRCA2:NM_000059:exon11:c.3751_3753del:p.T1251del	Pathogenic
	13:32338105:A:ATGCT	BRCA2	BRCA2:NM_000059:exon11:c.3750_3751insTGCT:p.T1251Cfs*15	Pathogenic
	13:32338105:A:ATTGC	BRCA2	BRCA2:NM_000059:exon11:c.3750_3751insTTGC:p.T1251Lfs*15	Pathogenic
	13:32338105:A:C	BRCA2	BRCA2:NM_000059:exon11:c.A3750C:p.E1250D	Benign
	13:32338105:A:T	BRCA2	BRCA2:NM_000059:exon11:c.A3750T:p.E1250D	Benign
	13:32338106:A:C	BRCA2	BRCA2:NM_000059:exon11:c.A3751C:p.T1251P	Benign
	13:32338106:ACT:A	BRCA2	BRCA2:NM_000059:exon11:c.3752_3753del:p.T1251Ifs*13	Pathogenic
	13:32338106:ACT:CCA	BRCA2	BRCA2:NM_000059:exon11:c.3751_3753delinsCCA:p.T1251P	Benign
	13:32338106:ACT:CCC	BRCA2	BRCA2:NM_000059:exon11:c.3751_3753delinsCCC:p.T1251P	Benign
	13:32338106:ACT:CCG	BRCA2	BRCA2:NM_000059:exon11:c.3751_3753delinsCCG:p.T1251P	Benign
	13:32338106:ACT:GCA	BRCA2	BRCA2:NM_000059:exon11:c.3751_3753delinsGCA:p.T1251A	Benign
	13:32338106:ACT:GCC	BRCA2	BRCA2:NM_000059:exon11:c.3751_3753delinsGCC:p.T1251A	Benign
	13:32338106:ACT:GCG	BRCA2	BRCA2:NM_000059:exon11:c.3751_3753delinsGCG:p.T1251A	Benign
	13:32338106:ACT:TCA	BRCA2	BRCA2:NM_000059:exon11:c.3751_3753delinsTCA:p.T1251S	Benign
	13:32338106:ACT:TCC	BRCA2	BRCA2:NM_000059:exon11:c.3751_3753delinsTCC:p.T1251S	Benign
	13:32338106:ACT:TCG	BRCA2	BRCA2:NM_000059:exon11:c.3751_3753delinsTCG:p.T1251S	Benign
	13:32338106:A:G	BRCA2	BRCA2:NM_000059:exon11:c.A3751G:p.T1251A	Benign
	13:32338106:A:T	BRCA2	BRCA2:NM_000059:exon11:c.A3751T:p.T1251S	Benign
	13:32338107:C:A	BRCA2	BRCA2:NM_000059:exon11:c.C3752A:p.T1251N	Benign	Conflicting_interpretations_of_pathogenicity
	13:32338107:C:G	BRCA2	BRCA2:NM_000059:exon11:c.C3752G:p.T1251S	Benign
	13:32338107:C:T	BRCA2	BRCA2:NM_000059:exon11:c.C3752T:p.T1251I	Benign	Conflicting_interpretations_of_pathogenicity
	13:32338107:CT:AA	BRCA2	BRCA2:NM_000059:exon11:c.3752_3753delinsAA:p.T1251K	Benign
	13:32338107:CT:AC	BRCA2	BRCA2:NM_000059:exon11:c.3752_3753delinsAC:p.T1251N	Benign
	13:32338107:CT:AG	BRCA2	BRCA2:NM_000059:exon11:c.3752_3753delinsAG:p.T1251K	Benign
	13:32338107:CT:GC	BRCA2	BRCA2:NM_000059:exon11:c.3752_3753delinsGC:p.T1251S	Benign
	13:32338107:CT:TA	BRCA2	BRCA2:NM_000059:exon11:c.3752_3753delinsTA:p.T1251I	Benign
	13:32338107:CT:TC	BRCA2	BRCA2:NM_000059:exon11:c.3752_3753delinsTC:p.T1251I	Benign
	13:32338108:T:A	BRCA2	BRCA2:NM_000059:exon11:c.T3753A:p.T1251T	Benign
	13:32338108:T:G	BRCA2	BRCA2:NM_000059:exon11:c.T3753G:p.T1251T	Benign
	13:32338108:TTC:T	BRCA2	BRCA2:NM_000059:exon11:c.3754_3755del:p.S1252Cfs*12	Pathogenic
	13:32338109:T:A	BRCA2	BRCA2:NM_000059:exon11:c.T3754A:p.S1252T	Benign
	13:32338109:T:C	BRCA2	BRCA2:NM_000059:exon11:c.T3754C:p.S1252P	Benign
	13:32338109:TC:AG	BRCA2	BRCA2:NM_000059:exon11:c.3754_3755delinsAG:p.S1252S	Benign
	13:32338109:TCT:ACA	BRCA2	BRCA2:NM_000059:exon11:c.3754_3756delinsACA:p.S1252T	Benign
	13:32338109:TCT:ACC	BRCA2	BRCA2:NM_000059:exon11:c.3754_3756delinsACC:p.S1252T	Benign
	13:32338109:TCT:ACG	BRCA2	BRCA2:NM_000059:exon11:c.3754_3756delinsACG:p.S1252T	Benign
	13:32338109:TCT:AGC	BRCA2	BRCA2:NM_000059:exon11:c.3754_3756delinsAGC:p.S1252S	Benign
	13:32338109:TCT:CCA	BRCA2	BRCA2:NM_000059:exon11:c.3754_3756delinsCCA:p.S1252P	Benign
	13:32338109:TCT:CCC	BRCA2	BRCA2:NM_000059:exon11:c.3754_3756delinsCCC:p.S1252P	Benign
	13:32338109:TCT:CCG	BRCA2	BRCA2:NM_000059:exon11:c.3754_3756delinsCCG:p.S1252P	Benign
	13:32338109:TCT:GCA	BRCA2	BRCA2:NM_000059:exon11:c.3754_3756delinsGCA:p.S1252A	Benign
	13:32338109:TCT:GCC	BRCA2	BRCA2:NM_000059:exon11:c.3754_3756delinsGCC:p.S1252A	Benign
	13:32338109:TCT:GCG	BRCA2	BRCA2:NM_000059:exon11:c.3754_3756delinsGCG:p.S1252A	Benign
	13:32338109:T:G	BRCA2	BRCA2:NM_000059:exon11:c.T3754G:p.S1252A	Benign
	13:32338110:C:A	BRCA2	BRCA2:NM_000059:exon11:c.C3755A:p.S1252Y	Benign	Conflicting_interpretations_of_pathogenicity
	13:32338110:C:G	BRCA2	BRCA2:NM_000059:exon11:c.C3755G:p.S1252C	Benign
	13:32338110:C:T	BRCA2	BRCA2:NM_000059:exon11:c.C3755T:p.S1252F	Benign	Conflicting_interpretations_of_pathogenicity
	13:32338110:CT:AC	BRCA2	BRCA2:NM_000059:exon11:c.3755_3756delinsAC:p.S1252Y	Benign
	13:32338110:CT:GC	BRCA2	BRCA2:NM_000059:exon11:c.3755_3756delinsGC:p.S1252C	Benign
	13:32338110:CTG:C	BRCA2	BRCA2:NM_000059:exon11:c.3756_3757del:p.A1253Rfs*11	Pathogenic
	13:32338110:CTGCA:C	BRCA2	BRCA2:NM_000059:exon11:c.3756_3759del:p.A1253Rfs*5	Pathogenic
	13:32338110:CTGCAG:C	BRCA2	BRCA2:NM_000059:exon11:c.3756_3760del:p.A1253Gfs*10	Pathogenic
	13:32338110:CT:TC	BRCA2	BRCA2:NM_000059:exon11:c.3755_3756delinsTC:p.S1252F	Benign
	13:32338111:T:A	BRCA2	BRCA2:NM_000059:exon11:c.T3756A:p.S1252S	Benign
	13:32338111:T:C	BRCA2	BRCA2:NM_000059:exon11:c.T3756C:p.S1252S	Benign
	13:32338111:T:G	BRCA2	BRCA2:NM_000059:exon11:c.T3756G:p.S1252S	Benign
	13:32338112:G:A	BRCA2	BRCA2:NM_000059:exon11:c.G3757A:p.A1253T	Benign
	13:32338112:G:C	BRCA2	BRCA2:NM_000059:exon11:c.G3757C:p.A1253P	Benign
	13:32338112:GCA:ACC	BRCA2	BRCA2:NM_000059:exon11:c.3757_3759delinsACC:p.A1253T	Benign
	13:32338112:GCA:ACG	BRCA2	BRCA2:NM_000059:exon11:c.3757_3759delinsACG:p.A1253T	Benign
	13:32338112:GCA:ACT	BRCA2	BRCA2:NM_000059:exon11:c.3757_3759delinsACT:p.A1253T	Benign
	13:32338112:GCA:AGC	BRCA2	BRCA2:NM_000059:exon11:c.3757_3759delinsAGC:p.A1253S	Benign
	13:32338112:GCA:AGT	BRCA2	BRCA2:NM_000059:exon11:c.3757_3759delinsAGT:p.A1253S	Benign
	13:32338112:GCA:CCC	BRCA2	BRCA2:NM_000059:exon11:c.3757_3759delinsCCC:p.A1253P	Benign
	13:32338112:GCA:CCG	BRCA2	BRCA2:NM_000059:exon11:c.3757_3759delinsCCG:p.A1253P	Benign
	13:32338112:GCA:CCT	BRCA2	BRCA2:NM_000059:exon11:c.3757_3759delinsCCT:p.A1253P	Benign
	13:32338112:GCA:G	BRCA2	BRCA2:NM_000059:exon11:c.3758_3759del:p.A1253Gfs*11	Pathogenic
	13:32338112:GCA:TCC	BRCA2	BRCA2:NM_000059:exon11:c.3757_3759delinsTCC:p.A1253S	Benign
	13:32338112:GCA:TCG	BRCA2	BRCA2:NM_000059:exon11:c.3757_3759delinsTCG:p.A1253S	Benign
	13:32338112:GCA:TCT	BRCA2	BRCA2:NM_000059:exon11:c.3757_3759delinsTCT:p.A1253S	Benign
	13:32338112:GCA:TTTC	BRCA2	BRCA2:NM_000059:exon11:c.3757_3759delinsTTTC:p.A1253Ffs*12	Pathogenic
	13:32338112:G:T	BRCA2	BRCA2:NM_000059:exon11:c.G3757T:p.A1253S	Benign	Conflicting_interpretations_of_pathogenicity
	13:32338113:C:A	BRCA2	BRCA2:NM_000059:exon11:c.C3758A:p.A1253E	Benign
	13:32338113:CA:AG	BRCA2	BRCA2:NM_000059:exon11:c.3758_3759delinsAG:p.A1253E	Benign
	13:32338113:CA:GC	BRCA2	BRCA2:NM_000059:exon11:c.3758_3759delinsGC:p.A1253G	Benign
	13:32338113:CAG:C	BRCA2	BRCA2:NM_000059:exon11:c.3759_3760del:p.E1254Gfs*10	Pathogenic
	13:32338113:CA:GG	BRCA2	BRCA2:NM_000059:exon11:c.3758_3759delinsGG:p.A1253G	Benign
	13:32338113:CA:GT	BRCA2	BRCA2:NM_000059:exon11:c.3758_3759delinsGT:p.A1253G	Benign
	13:32338113:CA:TC	BRCA2	BRCA2:NM_000059:exon11:c.3758_3759delinsTC:p.A1253V	Benign
	13:32338113:CA:TG	BRCA2	BRCA2:NM_000059:exon11:c.3758_3759delinsTG:p.A1253V	Benign
	13:32338113:CA:TT	BRCA2	BRCA2:NM_000059:exon11:c.3758_3759delinsTT:p.A1253V	Benign
	13:32338113:C:CA	BRCA2	BRCA2:NM_000059:exon11:c.3759dupA:p.E1254Rfs*11	Pathogenic
	13:32338113:C:G	BRCA2	BRCA2:NM_000059:exon11:c.C3758G:p.A1253G	Benign
	13:32338113:C:T	BRCA2	BRCA2:NM_000059:exon11:c.C3758T:p.A1253V	Benign	Conflicting_interpretations_of_pathogenicity
	13:32338114:A:C	BRCA2	BRCA2:NM_000059:exon11:c.A3759C:p.A1253A	Benign
	13:32338114:A:G	BRCA2	BRCA2:NM_000059:exon11:c.A3759G:p.A1253A	Benign
	13:32338114:AGAG:A	BRCA2	BRCA2:NM_000059:exon11:c.3760_3762del:p.E1254del	Pathogenic
	13:32338114:A:T	BRCA2	BRCA2:NM_000059:exon11:c.A3759T:p.A1253A	Benign
	13:32338115:G:A	BRCA2	BRCA2:NM_000059:exon11:c.G3760A:p.E1254K	Benign
	13:32338115:GAG:AAA	BRCA2	BRCA2:NM_000059:exon11:c.3760_3762delinsAAA:p.E1254K	Benign
	13:32338115:GAG:CAA	BRCA2	BRCA2:NM_000059:exon11:c.3760_3762delinsCAA:p.E1254Q	Benign
	13:32338115:GAGGT:G	BRCA2	BRCA2:NM_000059:exon11:c.3761_3764del:p.E1254Dfs*4	Pathogenic
	13:32338115:GAG:TAA	BRCA2	BRCA2:NM_000059:exon11:c.3760_3762delinsTAA:p.E1254_I3418del	Pathogenic
	13:32338115:GAG:TGA	BRCA2	BRCA2:NM_000059:exon11:c.3760_3762delinsTGA:p.E1254_I3418del	Pathogenic
	13:32338115:G:C	BRCA2	BRCA2:NM_000059:exon11:c.G3760C:p.E1254Q	Benign
	13:32338115:G:GT	BRCA2	BRCA2:NM_000059:exon11:c.3760_3761insT:p.E1254Vfs*11	Pathogenic
	13:32338115:G:T	BRCA2	BRCA2:NM_000059:exon11:c.G3760T:p.E1254X	Pathogenic
	13:32338116:A:ATT	BRCA2	BRCA2:NM_000059:exon11:c.3761_3762insTT:p.E1254Dfs*6	Pathogenic
	13:32338116:A:C	BRCA2	BRCA2:NM_000059:exon11:c.A3761C:p.E1254A	Benign
	13:32338116:A:G	BRCA2	BRCA2:NM_000059:exon11:c.A3761G:p.E1254G	Benign
	13:32338116:AG:CA	BRCA2	BRCA2:NM_000059:exon11:c.3761_3762delinsCA:p.E1254A	Benign
	13:32338116:AG:CC	BRCA2	BRCA2:NM_000059:exon11:c.3761_3762delinsCC:p.E1254A	Benign
	13:32338116:AG:CT	BRCA2	BRCA2:NM_000059:exon11:c.3761_3762delinsCT:p.E1254A	Benign
	13:32338116:AG:GA	BRCA2	BRCA2:NM_000059:exon11:c.3761_3762delinsGA:p.E1254G	Benign
	13:32338116:AGG:A	BRCA2	BRCA2:NM_000059:exon11:c.3762_3763del:p.E1254Dfs*10	Pathogenic
	13:32338116:AG:GC	BRCA2	BRCA2:NM_000059:exon11:c.3761_3762delinsGC:p.E1254G	Benign
	13:32338116:AG:GT	BRCA2	BRCA2:NM_000059:exon11:c.3761_3762delinsGT:p.E1254G	Benign
	13:32338116:AG:TA	BRCA2	BRCA2:NM_000059:exon11:c.3761_3762delinsTA:p.E1254V	Benign
	13:32338116:AG:TC	BRCA2	BRCA2:NM_000059:exon11:c.3761_3762delinsTC:p.E1254V	Benign
	13:32338116:AG:TT	BRCA2	BRCA2:NM_000059:exon11:c.3761_3762delinsTT:p.E1254V	Benign
	13:32338116:A:T	BRCA2	BRCA2:NM_000059:exon11:c.A3761T:p.E1254V	Benign
	13:32338117:G:C	BRCA2	BRCA2:NM_000059:exon11:c.G3762C:p.E1254D	Benign
	13:32338117:GGTA:G	BRCA2	BRCA2:NM_000059:exon11:c.3763_3765del:p.V1255del	Pathogenic
	13:32338117:G:T	BRCA2	BRCA2:NM_000059:exon11:c.G3762T:p.E1254D	Benign	Conflicting_interpretations_of_pathogenicity
	13:32338118:G:A	BRCA2	BRCA2:NM_000059:exon11:c.G3763A:p.V1255I	Benign	Conflicting_interpretations_of_pathogenicity
	13:32338118:G:C	BRCA2	BRCA2:NM_000059:exon11:c.G3763C:p.V1255L	Benign
	13:32338118:G:GT	BRCA2	BRCA2:NM_000059:exon11:c.3764dupT:p.H1256Tfs*9	Pathogenic
	13:32338118:G:T	BRCA2	BRCA2:NM_000059:exon11:c.G3763T:p.V1255L	Benign	Conflicting_interpretations_of_pathogenicity
	13:32338118:GTA:ATC	BRCA2	BRCA2:NM_000059:exon11:c.3763_3765delinsATC:p.V1255I	Benign
	13:32338118:GTA:ATG	BRCA2	BRCA2:NM_000059:exon11:c.3763_3765delinsATG:p.V1255M	Benign
	13:32338118:GTA:ATT	BRCA2	BRCA2:NM_000059:exon11:c.3763_3765delinsATT:p.V1255I	Benign
	13:32338118:GTA:CTC	BRCA2	BRCA2:NM_000059:exon11:c.3763_3765delinsCTC:p.V1255L	Benign
	13:32338118:GTA:CTG	BRCA2	BRCA2:NM_000059:exon11:c.3763_3765delinsCTG:p.V1255L	Benign
	13:32338118:GTA:CTT	BRCA2	BRCA2:NM_000059:exon11:c.3763_3765delinsCTT:p.V1255L	Benign
	13:32338118:GTA:G	BRCA2	BRCA2:NM_000059:exon11:c.3764_3765del:p.V1255Afs*9	Pathogenic
	13:32338118:GTA:TTG	BRCA2	BRCA2:NM_000059:exon11:c.3763_3765delinsTTG:p.V1255L	Benign
	13:32338119:T:A	BRCA2	BRCA2:NM_000059:exon11:c.T3764A:p.V1255E	Benign
	13:32338119:TA:AG	BRCA2	BRCA2:NM_000059:exon11:c.3764_3765delinsAG:p.V1255E	Benign
	13:32338119:TA:CC	BRCA2	BRCA2:NM_000059:exon11:c.3764_3765delinsCC:p.V1255A	Benign
	13:32338119:TA:CG	BRCA2	BRCA2:NM_000059:exon11:c.3764_3765delinsCG:p.V1255A	Benign
	13:32338119:TA:CT	BRCA2	BRCA2:NM_000059:exon11:c.3764_3765delinsCT:p.V1255A	Benign
	13:32338119:TAC:T	BRCA2	BRCA2:NM_000059:exon11:c.3765_3766del:p.H1256Sfs*8	Pathogenic
	13:32338119:TA:GC	BRCA2	BRCA2:NM_000059:exon11:c.3764_3765delinsGC:p.V1255G	Benign
	13:32338119:TA:GG	BRCA2	BRCA2:NM_000059:exon11:c.3764_3765delinsGG:p.V1255G	Benign
	13:32338119:TA:GT	BRCA2	BRCA2:NM_000059:exon11:c.3764_3765delinsGT:p.V1255G	Benign
	13:32338119:T:C	BRCA2	BRCA2:NM_000059:exon11:c.T3764C:p.V1255A	Benign	Conflicting_interpretations_of_pathogenicity
	13:32338119:T:G	BRCA2	BRCA2:NM_000059:exon11:c.T3764G:p.V1255G	Benign	Conflicting_interpretations_of_pathogenicity
	13:32338120:A:C	BRCA2	BRCA2:NM_000059:exon11:c.A3765C:p.V1255V	Benign
	13:32338121:C:A	BRCA2	BRCA2:NM_000059:exon11:c.C3766A:p.H1256N	Benign
	13:32338121:CAT:AAC	BRCA2	BRCA2:NM_000059:exon11:c.3766_3768delinsAAC:p.H1256N	Benign
	13:32338121:CAT:AGA	BRCA2	BRCA2:NM_000059:exon11:c.3766_3768delinsAGA:p.H1256R	Benign
	13:32338121:CAT:AGG	BRCA2	BRCA2:NM_000059:exon11:c.3766_3768delinsAGG:p.H1256R	Benign
	13:32338121:CAT:C	BRCA2	BRCA2:NM_000059:exon11:c.3767_3768del:p.H1256Pfs*8	Pathogenic
	13:32338121:CATCCAAT:C	BRCA2	BRCA2:NM_000059:exon11:c.3767_3773del:p.H1256Qfs*18	Pathogenic
	13:32338121:CAT:GAC	BRCA2	BRCA2:NM_000059:exon11:c.3766_3768delinsGAC:p.H1256D	Benign
	13:32338121:CAT:TAC	BRCA2	BRCA2:NM_000059:exon11:c.3766_3768delinsTAC:p.H1256Y	Benign
	13:32338121:CAT:TTA	BRCA2	BRCA2:NM_000059:exon11:c.3766_3768delinsTTA:p.H1256L	Benign
	13:32338121:CAT:TTG	BRCA2	BRCA2:NM_000059:exon11:c.3766_3768delinsTTG:p.H1256L	Benign
	13:32338121:C:G	BRCA2	BRCA2:NM_000059:exon11:c.C3766G:p.H1256D	Benign	Conflicting_interpretations_of_pathogenicity
	13:32338121:C:T	BRCA2	BRCA2:NM_000059:exon11:c.C3766T:p.H1256Y	Benign	Conflicting_interpretations_of_pathogenicity
	13:32338122:A:C	BRCA2	BRCA2:NM_000059:exon11:c.A3767C:p.H1256P	Benign	Conflicting_interpretations_of_pathogenicity
	13:32338122:A:G	BRCA2	BRCA2:NM_000059:exon11:c.A3767G:p.H1256R	Benign	Conflicting_interpretations_of_pathogenicity
	13:32338122:A:T	BRCA2	BRCA2:NM_000059:exon11:c.A3767T:p.H1256L	Benign
	13:32338122:AT:CA	BRCA2	BRCA2:NM_000059:exon11:c.3767_3768delinsCA:p.H1256P	Benign
	13:32338122:AT:CC	BRCA2	BRCA2:NM_000059:exon11:c.3767_3768delinsCC:p.H1256P	Benign
	13:32338122:AT:CG	BRCA2	BRCA2:NM_000059:exon11:c.3767_3768delinsCG:p.H1256P	Benign
	13:32338122:AT:GA	BRCA2	BRCA2:NM_000059:exon11:c.3767_3768delinsGA:p.H1256R	Benign
	13:32338122:AT:GC	BRCA2	BRCA2:NM_000059:exon11:c.3767_3768delinsGC:p.H1256R	Benign
	13:32338122:AT:GG	BRCA2	BRCA2:NM_000059:exon11:c.3767_3768delinsGG:p.H1256R	Benign
	13:32338122:AT:TA	BRCA2	BRCA2:NM_000059:exon11:c.3767_3768delinsTA:p.H1256L	Benign
	13:32338122:AT:TC	BRCA2	BRCA2:NM_000059:exon11:c.3767_3768delinsTC:p.H1256L	Benign
	13:32338122:AT:TG	BRCA2	BRCA2:NM_000059:exon11:c.3767_3768delinsTG:p.H1256L	Benign
	13:32338123:T:A	BRCA2	BRCA2:NM_000059:exon11:c.T3768A:p.H1256Q	Benign	Conflicting_interpretations_of_pathogenicity
	13:32338123:T:G	BRCA2	BRCA2:NM_000059:exon11:c.T3768G:p.H1256Q	Benign
	13:32338123:T:TA	BRCA2	BRCA2:NM_000059:exon11:c.3768_3769insA:p.P1257Tfs*8	Pathogenic
	13:32338124:C:A	BRCA2	BRCA2:NM_000059:exon11:c.C3769A:p.P1257T	Benign	Conflicting_interpretations_of_pathogenicity
	13:32338124:CCA:ACC	BRCA2	BRCA2:NM_000059:exon11:c.3769_3771delinsACC:p.P1257T	Benign
	13:32338124:CCA:ACG	BRCA2	BRCA2:NM_000059:exon11:c.3769_3771delinsACG:p.P1257T	Benign
	13:32338124:CCA:ACT	BRCA2	BRCA2:NM_000059:exon11:c.3769_3771delinsACT:p.P1257T	Benign
	13:32338124:CCA:AGC	BRCA2	BRCA2:NM_000059:exon11:c.3769_3771delinsAGC:p.P1257S	Benign
	13:32338124:CCA:AGG	BRCA2	BRCA2:NM_000059:exon11:c.3769_3771delinsAGG:p.P1257R	Benign
	13:32338124:CCA:AGT	BRCA2	BRCA2:NM_000059:exon11:c.3769_3771delinsAGT:p.P1257S	Benign
	13:32338124:CCA:C	BRCA2	BRCA2:NM_000059:exon11:c.3770_3771del:p.P1257Hfs*7	Pathogenic
	13:32338124:CC:AG	BRCA2	BRCA2:NM_000059:exon11:c.3769_3770delinsAG:p.P1257R	Benign
	13:32338124:CCA:GCC	BRCA2	BRCA2:NM_000059:exon11:c.3769_3771delinsGCC:p.P1257A	Benign
	13:32338124:CCA:GCG	BRCA2	BRCA2:NM_000059:exon11:c.3769_3771delinsGCG:p.P1257A	Benign
	13:32338124:CCA:GCT	BRCA2	BRCA2:NM_000059:exon11:c.3769_3771delinsGCT:p.P1257A	Benign
	13:32338124:CCA:TCC	BRCA2	BRCA2:NM_000059:exon11:c.3769_3771delinsTCC:p.P1257S	Benign
	13:32338124:CCA:TCG	BRCA2	BRCA2:NM_000059:exon11:c.3769_3771delinsTCG:p.P1257S	Benign
	13:32338124:CCA:TCT	BRCA2	BRCA2:NM_000059:exon11:c.3769_3771delinsTCT:p.P1257S	Benign
	13:32338124:CCA:TTG	BRCA2	BRCA2:NM_000059:exon11:c.3769_3771delinsTTG:p.P1257L	Benign
	13:32338124:CC:TT	BRCA2	BRCA2:NM_000059:exon11:c.3769_3770delinsTT:p.P1257L	Benign
	13:32338124:C:G	BRCA2	BRCA2:NM_000059:exon11:c.C3769G:p.P1257A	Benign	Conflicting_interpretations_of_pathogenicity
	13:32338124:C:T	BRCA2	BRCA2:NM_000059:exon11:c.C3769T:p.P1257S	Benign	Conflicting_interpretations_of_pathogenicity
	13:32338125:C:A	BRCA2	BRCA2:NM_000059:exon11:c.C3770A:p.P1257Q	Benign
	13:32338125:CA:AG	BRCA2	BRCA2:NM_000059:exon11:c.3770_3771delinsAG:p.P1257Q	Benign
	13:32338125:CA:GC	BRCA2	BRCA2:NM_000059:exon11:c.3770_3771delinsGC:p.P1257R	Benign
	13:32338125:CA:GG	BRCA2	BRCA2:NM_000059:exon11:c.3770_3771delinsGG:p.P1257R	Benign
	13:32338125:CA:GT	BRCA2	BRCA2:NM_000059:exon11:c.3770_3771delinsGT:p.P1257R	Benign
	13:32338125:CA:TC	BRCA2	BRCA2:NM_000059:exon11:c.3770_3771delinsTC:p.P1257L	Benign
	13:32338125:CA:TG	BRCA2	BRCA2:NM_000059:exon11:c.3770_3771delinsTG:p.P1257L	Benign
	13:32338125:CA:TT	BRCA2	BRCA2:NM_000059:exon11:c.3770_3771delinsTT:p.P1257L	Benign
	13:32338125:C:G	BRCA2	BRCA2:NM_000059:exon11:c.C3770G:p.P1257R	Benign
	13:32338125:C:T	BRCA2	BRCA2:NM_000059:exon11:c.C3770T:p.P1257L	Benign	Conflicting_interpretations_of_pathogenicity
	13:32338126:AAT:A	BRCA2	BRCA2:NM_000059:exon11:c.3772_3773del:p.I1258Kfs*6	Pathogenic	Pathogenic
	13:32338126:A:C	BRCA2	BRCA2:NM_000059:exon11:c.A3771C:p.P1257P	Benign
	13:32338127:A:C	BRCA2	BRCA2:NM_000059:exon11:c.A3772C:p.I1258L	Benign
	13:32338127:A:G	BRCA2	BRCA2:NM_000059:exon11:c.A3772G:p.I1258V	Benign	Conflicting_interpretations_of_pathogenicity
	13:32338127:A:T	BRCA2	BRCA2:NM_000059:exon11:c.A3772T:p.I1258L	Benign
	13:32338127:ATAAG:A	BRCA2	BRCA2:NM_000059:exon11:c.3773_3776del:p.S1259Yfs*16	Pathogenic
	13:32338127:ATA:CGC	BRCA2	BRCA2:NM_000059:exon11:c.3772_3774delinsCGC:p.I1258R	Benign
	13:32338127:ATA:CGG	BRCA2	BRCA2:NM_000059:exon11:c.3772_3774delinsCGG:p.I1258R	Benign
	13:32338127:ATA:CGT	BRCA2	BRCA2:NM_000059:exon11:c.3772_3774delinsCGT:p.I1258R	Benign
	13:32338127:ATA:CTC	BRCA2	BRCA2:NM_000059:exon11:c.3772_3774delinsCTC:p.I1258L	Benign
	13:32338127:ATA:CTG	BRCA2	BRCA2:NM_000059:exon11:c.3772_3774delinsCTG:p.I1258L	Benign
	13:32338127:ATA:CTT	BRCA2	BRCA2:NM_000059:exon11:c.3772_3774delinsCTT:p.I1258L	Benign
	13:32338127:ATA:GTC	BRCA2	BRCA2:NM_000059:exon11:c.3772_3774delinsGTC:p.I1258V	Benign
	13:32338127:ATA:GTG	BRCA2	BRCA2:NM_000059:exon11:c.3772_3774delinsGTG:p.I1258V	Benign
	13:32338127:ATA:GTT	BRCA2	BRCA2:NM_000059:exon11:c.3772_3774delinsGTT:p.I1258V	Benign
	13:32338127:ATA:TAG	BRCA2	BRCA2:NM_000059:exon11:c.3772_3774delinsTAG:p.I1258_I3418del	Pathogenic
	13:32338127:ATA:TTG	BRCA2	BRCA2:NM_000059:exon11:c.3772_3774delinsTTG:p.I1258L	Benign
	13:32338127:AT:CG	BRCA2	BRCA2:NM_000059:exon11:c.3772_3773delinsCG:p.I1258R	Benign
	13:32338127:AT:TA	BRCA2	BRCA2:NM_000059:exon11:c.3772_3773delinsTA:p.I1258_I3418del	Pathogenic
	13:32338127:AT:TG	BRCA2	BRCA2:NM_000059:exon11:c.3772_3773delinsTG:p.I1258_I3418del	Pathogenic
	13:32338128:T:A	BRCA2	BRCA2:NM_000059:exon11:c.T3773A:p.I1258K	Benign
	13:32338128:TA:AG	BRCA2	BRCA2:NM_000059:exon11:c.3773_3774delinsAG:p.I1258K	Benign
	13:32338128:TAA:T	BRCA2	BRCA2:NM_000059:exon11:c.3774_3775del:p.I1258Mfs*6	Pathogenic	Pathogenic
	13:32338128:TA:CC	BRCA2	BRCA2:NM_000059:exon11:c.3773_3774delinsCC:p.I1258T	Benign
	13:32338128:TA:CG	BRCA2	BRCA2:NM_000059:exon11:c.3773_3774delinsCG:p.I1258T	Benign
	13:32338128:TA:CT	BRCA2	BRCA2:NM_000059:exon11:c.3773_3774delinsCT:p.I1258T	Benign
	13:32338128:TA:GG	BRCA2	BRCA2:NM_000059:exon11:c.3773_3774delinsGG:p.I1258R	Benign
	13:32338128:T:C	BRCA2	BRCA2:NM_000059:exon11:c.T3773C:p.I1258T	Benign
	13:32338129:AAG:A	BRCA2	BRCA2:NM_000059:exon11:c.3775_3776del:p.S1259Ffs*5	Pathogenic
	13:32338129:A:C	BRCA2	BRCA2:NM_000059:exon11:c.A3774C:p.I1258I	Benign
	13:32338129:A:G	BRCA2	BRCA2:NM_000059:exon11:c.A3774G:p.I1258M	Benign
	13:32338129:A:T	BRCA2	BRCA2:NM_000059:exon11:c.A3774T:p.I1258I	Benign
	13:32338130:A:C	BRCA2	BRCA2:NM_000059:exon11:c.A3775C:p.S1259R	Benign	Conflicting_interpretations_of_pathogenicity
	13:32338130:A:G	BRCA2	BRCA2:NM_000059:exon11:c.A3775G:p.S1259G	Benign
	13:32338130:AGT:CGA	BRCA2	BRCA2:NM_000059:exon11:c.3775_3777delinsCGA:p.S1259R	Benign
	13:32338130:AGT:CGC	BRCA2	BRCA2:NM_000059:exon11:c.3775_3777delinsCGC:p.S1259R	Benign
	13:32338130:AGT:CGG	BRCA2	BRCA2:NM_000059:exon11:c.3775_3777delinsCGG:p.S1259R	Benign
	13:32338130:AGT:GGA	BRCA2	BRCA2:NM_000059:exon11:c.3775_3777delinsGGA:p.S1259G	Benign
	13:32338130:AGT:GGC	BRCA2	BRCA2:NM_000059:exon11:c.3775_3777delinsGGC:p.S1259G	Benign
	13:32338130:AGT:GGG	BRCA2	BRCA2:NM_000059:exon11:c.3775_3777delinsGGG:p.S1259G	Benign
	13:32338130:AGT:TGC	BRCA2	BRCA2:NM_000059:exon11:c.3775_3777delinsTGC:p.S1259C	Benign
	13:32338130:A:T	BRCA2	BRCA2:NM_000059:exon11:c.A3775T:p.S1259C	Benign
	13:32338131:G:A	BRCA2	BRCA2:NM_000059:exon11:c.G3776A:p.S1259N	Benign	Conflicting_interpretations_of_pathogenicity
	13:32338131:G:C	BRCA2	BRCA2:NM_000059:exon11:c.G3776C:p.S1259T	Benign
	13:32338131:G:GT	BRCA2	BRCA2:NM_000059:exon11:c.3777dupT:p.L1260Ffs*5	Pathogenic	Pathogenic
	13:32338131:G:T	BRCA2	BRCA2:NM_000059:exon11:c.G3776T:p.S1259I	Benign
	13:32338131:GT:AC	BRCA2	BRCA2:NM_000059:exon11:c.3776_3777delinsAC:p.S1259N	Benign
	13:32338131:GT:CA	BRCA2	BRCA2:NM_000059:exon11:c.3776_3777delinsCA:p.S1259T	Benign
	13:32338131:GT:CC	BRCA2	BRCA2:NM_000059:exon11:c.3776_3777delinsCC:p.S1259T	Benign
	13:32338131:GT:CG	BRCA2	BRCA2:NM_000059:exon11:c.3776_3777delinsCG:p.S1259T	Benign
	13:32338131:GT:TA	BRCA2	BRCA2:NM_000059:exon11:c.3776_3777delinsTA:p.S1259I	Benign
	13:32338131:GT:TC	BRCA2	BRCA2:NM_000059:exon11:c.3776_3777delinsTC:p.S1259I	Benign
	13:32338131:GTT:G	BRCA2	BRCA2:NM_000059:exon11:c.3777_3778del:p.L1260Ifs*4	Pathogenic	Pathogenic
	13:32338132:T:A	BRCA2	BRCA2:NM_000059:exon11:c.T3777A:p.S1259R	Benign	Conflicting_interpretations_of_pathogenicity
	13:32338132:T:G	BRCA2	BRCA2:NM_000059:exon11:c.T3777G:p.S1259R	Benign
	13:32338133:T:A	BRCA2	BRCA2:NM_000059:exon11:c.T3778A:p.L1260I	Benign
	13:32338133:T:G	BRCA2	BRCA2:NM_000059:exon11:c.T3778G:p.L1260V	Benign
	13:32338133:T:TA	BRCA2	BRCA2:NM_000059:exon11:c.3778_3779insA:p.L1260Yfs*5	Pathogenic
	13:32338133:TTA:AGC	BRCA2	BRCA2:NM_000059:exon11:c.3778_3780delinsAGC:p.L1260S	Benign
	13:32338133:TTA:AGT	BRCA2	BRCA2:NM_000059:exon11:c.3778_3780delinsAGT:p.L1260S	Benign
	13:32338133:TTA:ATC	BRCA2	BRCA2:NM_000059:exon11:c.3778_3780delinsATC:p.L1260I	Benign
	13:32338133:TTA:ATT	BRCA2	BRCA2:NM_000059:exon11:c.3778_3780delinsATT:p.L1260I	Benign
	13:32338133:TTA:CTC	BRCA2	BRCA2:NM_000059:exon11:c.3778_3780delinsCTC:p.L1260L	Benign
	13:32338133:TTA:CTG	BRCA2	BRCA2:NM_000059:exon11:c.3778_3780delinsCTG:p.L1260L	Benign
	13:32338133:TTA:CTT	BRCA2	BRCA2:NM_000059:exon11:c.3778_3780delinsCTT:p.L1260L	Benign
	13:32338133:TTA:GTC	BRCA2	BRCA2:NM_000059:exon11:c.3778_3780delinsGTC:p.L1260V	Benign
	13:32338133:TTA:GTG	BRCA2	BRCA2:NM_000059:exon11:c.3778_3780delinsGTG:p.L1260V	Benign
	13:32338133:TTA:GTT	BRCA2	BRCA2:NM_000059:exon11:c.3778_3780delinsGTT:p.L1260V	Benign
	13:32338133:TTA:T	BRCA2	BRCA2:NM_000059:exon11:c.3779_3780del:p.L1260Ffs*4	Pathogenic
	13:32338134:T:A	BRCA2	BRCA2:NM_000059:exon11:c.T3779A:p.L1260X	Pathogenic	Pathogenic
	13:32338134:TA:AG	BRCA2	BRCA2:NM_000059:exon11:c.3779_3780delinsAG:p.L1260_I3418del	Pathogenic
	13:32338134:TA:CC	BRCA2	BRCA2:NM_000059:exon11:c.3779_3780delinsCC:p.L1260S	Benign
	13:32338134:TA:CG	BRCA2	BRCA2:NM_000059:exon11:c.3779_3780delinsCG:p.L1260S	Benign
	13:32338134:TA:CT	BRCA2	BRCA2:NM_000059:exon11:c.3779_3780delinsCT:p.L1260S	Benign
	13:32338134:T:C	BRCA2	BRCA2:NM_000059:exon11:c.T3779C:p.L1260S	Benign
	13:32338134:T:G	BRCA2	BRCA2:NM_000059:exon11:c.T3779G:p.L1260X	Pathogenic	Pathogenic/Likely_pathogenic
	13:32338134:T:TA	BRCA2	BRCA2:NM_000059:exon11:c.3780dupA:p.S1261Ifs*4	Pathogenic
	13:32338134:T:TCATC	BRCA2	BRCA2:NM_000059:exon11:c.3779_3780insCATC:p.L1260Ffs*6	Pathogenic
	13:32338135:A:C	BRCA2	BRCA2:NM_000059:exon11:c.A3780C:p.L1260F	Benign
	13:32338135:A:G	BRCA2	BRCA2:NM_000059:exon11:c.A3780G:p.L1260L	Benign
	13:32338135:A:T	BRCA2	BRCA2:NM_000059:exon11:c.A3780T:p.L1260F	Benign
	13:32338135:ATC:A	BRCA2	BRCA2:NM_000059:exon11:c.3781_3782del:p.S1261Ffs*3	Pathogenic
	13:32338136:T:A	BRCA2	BRCA2:NM_000059:exon11:c.T3781A:p.S1261T	Benign	Conflicting_interpretations_of_pathogenicity
	13:32338136:T:C	BRCA2	BRCA2:NM_000059:exon11:c.T3781C:p.S1261P	Benign
	13:32338136:TC:AG	BRCA2	BRCA2:NM_000059:exon11:c.3781_3782delinsAG:p.S1261S	Benign
	13:32338136:TC:CG	BRCA2	BRCA2:NM_000059:exon11:c.3781_3782delinsCG:p.S1261R	Benign
	13:32338136:TCT:ACA	BRCA2	BRCA2:NM_000059:exon11:c.3781_3783delinsACA:p.S1261T	Benign
	13:32338136:TCT:ACC	BRCA2	BRCA2:NM_000059:exon11:c.3781_3783delinsACC:p.S1261T	Benign
	13:32338136:TCT:ACG	BRCA2	BRCA2:NM_000059:exon11:c.3781_3783delinsACG:p.S1261T	Benign
	13:32338136:TCT:AGA	BRCA2	BRCA2:NM_000059:exon11:c.3781_3783delinsAGA:p.S1261R	Benign
	13:32338136:TCT:AGC	BRCA2	BRCA2:NM_000059:exon11:c.3781_3783delinsAGC:p.S1261S	Benign
	13:32338136:TCT:AGG	BRCA2	BRCA2:NM_000059:exon11:c.3781_3783delinsAGG:p.S1261R	Benign
	13:32338136:TCT:CCA	BRCA2	BRCA2:NM_000059:exon11:c.3781_3783delinsCCA:p.S1261P	Benign
	13:32338136:TCT:CCC	BRCA2	BRCA2:NM_000059:exon11:c.3781_3783delinsCCC:p.S1261P	Benign
	13:32338136:TCT:CCG	BRCA2	BRCA2:NM_000059:exon11:c.3781_3783delinsCCG:p.S1261P	Benign
	13:32338136:TCT:CGA	BRCA2	BRCA2:NM_000059:exon11:c.3781_3783delinsCGA:p.S1261R	Benign
	13:32338136:TCT:CGC	BRCA2	BRCA2:NM_000059:exon11:c.3781_3783delinsCGC:p.S1261R	Benign
	13:32338136:TCT:CGG	BRCA2	BRCA2:NM_000059:exon11:c.3781_3783delinsCGG:p.S1261R	Benign
	13:32338136:TCT:GCA	BRCA2	BRCA2:NM_000059:exon11:c.3781_3783delinsGCA:p.S1261A	Benign
	13:32338136:TCT:GCC	BRCA2	BRCA2:NM_000059:exon11:c.3781_3783delinsGCC:p.S1261A	Benign
	13:32338136:TCT:GCG	BRCA2	BRCA2:NM_000059:exon11:c.3781_3783delinsGCG:p.S1261A	Benign
	13:32338136:T:G	BRCA2	BRCA2:NM_000059:exon11:c.T3781G:p.S1261A	Benign
	13:32338137:C:A	BRCA2	BRCA2:NM_000059:exon11:c.C3782A:p.S1261Y	Benign
	13:32338137:C:G	BRCA2	BRCA2:NM_000059:exon11:c.C3782G:p.S1261C	Benign	Conflicting_interpretations_of_pathogenicity
	13:32338137:C:T	BRCA2	BRCA2:NM_000059:exon11:c.C3782T:p.S1261F	Benign	Conflicting_interpretations_of_pathogenicity
	13:32338137:CT:AC	BRCA2	BRCA2:NM_000059:exon11:c.3782_3783delinsAC:p.S1261Y	Benign
	13:32338137:CT:GC	BRCA2	BRCA2:NM_000059:exon11:c.3782_3783delinsGC:p.S1261C	Benign
	13:32338137:CT:TC	BRCA2	BRCA2:NM_000059:exon11:c.3782_3783delinsTC:p.S1261F	Benign
	13:32338138:T:A	BRCA2	BRCA2:NM_000059:exon11:c.T3783A:p.S1261S	Benign
	13:32338138:T:C	BRCA2	BRCA2:NM_000059:exon11:c.T3783C:p.S1261S	Benign
	13:32338138:T:G	BRCA2	BRCA2:NM_000059:exon11:c.T3783G:p.S1261S	Benign
	13:32338138:TTC:T	BRCA2	BRCA2:NM_000059:exon11:c.3784_3785del:p.S1262Kfs*2	Pathogenic
	13:32338139:T:A	BRCA2	BRCA2:NM_000059:exon11:c.T3784A:p.S1262T	Benign
	13:32338139:T:C	BRCA2	BRCA2:NM_000059:exon11:c.T3784C:p.S1262P	Benign
	13:32338139:TCA:ACC	BRCA2	BRCA2:NM_000059:exon11:c.3784_3786delinsACC:p.S1262T	Benign
	13:32338139:TCA:ACG	BRCA2	BRCA2:NM_000059:exon11:c.3784_3786delinsACG:p.S1262T	Benign
	13:32338139:TCA:ACT	BRCA2	BRCA2:NM_000059:exon11:c.3784_3786delinsACT:p.S1262T	Benign
	13:32338139:TCA:AGC	BRCA2	BRCA2:NM_000059:exon11:c.3784_3786delinsAGC:p.S1262S	Benign
	13:32338139:TCA:AGT	BRCA2	BRCA2:NM_000059:exon11:c.3784_3786delinsAGT:p.S1262S	Benign
	13:32338139:TCA:CCC	BRCA2	BRCA2:NM_000059:exon11:c.3784_3786delinsCCC:p.S1262P	Benign
	13:32338139:TCA:CCG	BRCA2	BRCA2:NM_000059:exon11:c.3784_3786delinsCCG:p.S1262P	Benign
	13:32338139:TCA:CCT	BRCA2	BRCA2:NM_000059:exon11:c.3784_3786delinsCCT:p.S1262P	Benign
	13:32338139:TCA:CTC	BRCA2	BRCA2:NM_000059:exon11:c.3784_3786delinsCTC:p.S1262L	Benign
	13:32338139:TCA:CTG	BRCA2	BRCA2:NM_000059:exon11:c.3784_3786delinsCTG:p.S1262L	Benign
	13:32338139:TCA:CTT	BRCA2	BRCA2:NM_000059:exon11:c.3784_3786delinsCTT:p.S1262L	Benign
	13:32338139:TCA:GCC	BRCA2	BRCA2:NM_000059:exon11:c.3784_3786delinsGCC:p.S1262A	Benign
	13:32338139:TCA:GCG	BRCA2	BRCA2:NM_000059:exon11:c.3784_3786delinsGCG:p.S1262A	Benign
	13:32338139:TCA:GCT	BRCA2	BRCA2:NM_000059:exon11:c.3784_3786delinsGCT:p.S1262A	Benign
	13:32338139:TCA:T	BRCA2	BRCA2:NM_000059:exon11:c.3785_3786del:p.S1262*	Pathogenic
	13:32338139:TC:CT	BRCA2	BRCA2:NM_000059:exon11:c.3784_3785delinsCT:p.S1262L	Benign
	13:32338139:T:G	BRCA2	BRCA2:NM_000059:exon11:c.T3784G:p.S1262A	Benign	Conflicting_interpretations_of_pathogenicity
	13:32338140:C:A	BRCA2	BRCA2:NM_000059:exon11:c.C3785A:p.S1262X	Pathogenic	Pathogenic
	13:32338140:CA:AG	BRCA2	BRCA2:NM_000059:exon11:c.3785_3786delinsAG:p.S1262_I3418del	Pathogenic
	13:32338140:CA:TC	BRCA2	BRCA2:NM_000059:exon11:c.3785_3786delinsTC:p.S1262F	Benign
	13:32338140:CA:TG	BRCA2	BRCA2:NM_000059:exon11:c.3785_3786delinsTG:p.S1262L	Benign
	13:32338140:CA:TT	BRCA2	BRCA2:NM_000059:exon11:c.3785_3786delinsTT:p.S1262F	Benign
	13:32338140:C:G	BRCA2	BRCA2:NM_000059:exon11:c.C3785G:p.S1262X	Pathogenic	Pathogenic
	13:32338140:C:T	BRCA2	BRCA2:NM_000059:exon11:c.C3785T:p.S1262L	Benign	Conflicting_interpretations_of_pathogenicity
	13:32338141:A:AGG	BRCA2	BRCA2:NM_000059:exon11:c.3786_3787insGG:p.S1263Gfs*14	Pathogenic
	13:32338142:A:C	BRCA2	BRCA2:NM_000059:exon11:c.A3787C:p.S1263R	Benign
	13:32338142:A:G	BRCA2	BRCA2:NM_000059:exon11:c.A3787G:p.S1263G	Benign
	13:32338142:AG:TC	BRCA2	BRCA2:NM_000059:exon11:c.3787_3788delinsTC:p.S1263S	Benign
	13:32338142:AGT:CGA	BRCA2	BRCA2:NM_000059:exon11:c.3787_3789delinsCGA:p.S1263R	Benign
	13:32338142:AGT:CGC	BRCA2	BRCA2:NM_000059:exon11:c.3787_3789delinsCGC:p.S1263R	Benign
	13:32338142:AGT:CGG	BRCA2	BRCA2:NM_000059:exon11:c.3787_3789delinsCGG:p.S1263R	Benign
	13:32338142:AGT:GGA	BRCA2	BRCA2:NM_000059:exon11:c.3787_3789delinsGGA:p.S1263G	Benign
	13:32338142:AGT:GGC	BRCA2	BRCA2:NM_000059:exon11:c.3787_3789delinsGGC:p.S1263G	Benign
	13:32338142:AGT:GGG	BRCA2	BRCA2:NM_000059:exon11:c.3787_3789delinsGGG:p.S1263G	Benign
	13:32338142:AGT:TAA	BRCA2	BRCA2:NM_000059:exon11:c.3787_3789delinsTAA:p.S1263_I3418del	Pathogenic
	13:32338142:AGT:TAG	BRCA2	BRCA2:NM_000059:exon11:c.3787_3789delinsTAG:p.S1263_I3418del	Pathogenic
	13:32338142:AGT:TCA	BRCA2	BRCA2:NM_000059:exon11:c.3787_3789delinsTCA:p.S1263S	Benign
	13:32338142:AGT:TCC	BRCA2	BRCA2:NM_000059:exon11:c.3787_3789delinsTCC:p.S1263S	Benign
	13:32338142:AGT:TCG	BRCA2	BRCA2:NM_000059:exon11:c.3787_3789delinsTCG:p.S1263S	Benign
	13:32338142:AGT:TGA	BRCA2	BRCA2:NM_000059:exon11:c.3787_3789delinsTGA:p.S1263_I3418del	Pathogenic
	13:32338142:AGT:TGC	BRCA2	BRCA2:NM_000059:exon11:c.3787_3789delinsTGC:p.S1263C	Benign
	13:32338142:A:T	BRCA2	BRCA2:NM_000059:exon11:c.A3787T:p.S1263C	Benign
	13:32338143:G:A	BRCA2	BRCA2:NM_000059:exon11:c.G3788A:p.S1263N	Benign	Conflicting_interpretations_of_pathogenicity
	13:32338143:G:C	BRCA2	BRCA2:NM_000059:exon11:c.G3788C:p.S1263T	Benign
	13:32338143:G:GTT	BRCA2	BRCA2:NM_000059:exon11:c.3788_3789insTT:p.K1264Lfs*13	Pathogenic
	13:32338143:G:T	BRCA2	BRCA2:NM_000059:exon11:c.G3788T:p.S1263I	Benign
	13:32338143:GT:AC	BRCA2	BRCA2:NM_000059:exon11:c.3788_3789delinsAC:p.S1263N	Benign
	13:32338143:GT:CA	BRCA2	BRCA2:NM_000059:exon11:c.3788_3789delinsCA:p.S1263T	Benign
	13:32338143:GT:CC	BRCA2	BRCA2:NM_000059:exon11:c.3788_3789delinsCC:p.S1263T	Benign
	13:32338143:GT:CG	BRCA2	BRCA2:NM_000059:exon11:c.3788_3789delinsCG:p.S1263T	Benign
	13:32338143:GT:TA	BRCA2	BRCA2:NM_000059:exon11:c.3788_3789delinsTA:p.S1263I	Benign
	13:32338143:GT:TC	BRCA2	BRCA2:NM_000059:exon11:c.3788_3789delinsTC:p.S1263I	Benign
	13:32338144:T:A	BRCA2	BRCA2:NM_000059:exon11:c.T3789A:p.S1263R	Benign
	13:32338144:T:G	BRCA2	BRCA2:NM_000059:exon11:c.T3789G:p.S1263R	Benign
	13:32338145:AAA:CAG	BRCA2	BRCA2:NM_000059:exon11:c.3790_3792delinsCAG:p.K1264Q	Benign
	13:32338145:AAA:CGC	BRCA2	BRCA2:NM_000059:exon11:c.3790_3792delinsCGC:p.K1264R	Benign
	13:32338145:AAA:CGG	BRCA2	BRCA2:NM_000059:exon11:c.3790_3792delinsCGG:p.K1264R	Benign
	13:32338145:AAA:CGT	BRCA2	BRCA2:NM_000059:exon11:c.3790_3792delinsCGT:p.K1264R	Benign
	13:32338145:AAA:GAG	BRCA2	BRCA2:NM_000059:exon11:c.3790_3792delinsGAG:p.K1264E	Benign
	13:32338145:AAA:TAG	BRCA2	BRCA2:NM_000059:exon11:c.3790_3792delinsTAG:p.K1264_I3418del	Pathogenic
	13:32338145:AA:CG	BRCA2	BRCA2:NM_000059:exon11:c.3790_3791delinsCG:p.K1264R	Benign
	13:32338145:AA:TG	BRCA2	BRCA2:NM_000059:exon11:c.3790_3791delinsTG:p.K1264_I3418del	Pathogenic
	13:32338145:A:C	BRCA2	BRCA2:NM_000059:exon11:c.A3790C:p.K1264Q	Benign
	13:32338145:A:G	BRCA2	BRCA2:NM_000059:exon11:c.A3790G:p.K1264E	Benign
	13:32338145:A:T	BRCA2	BRCA2:NM_000059:exon11:c.A3790T:p.K1264X	Pathogenic
	13:32338146:AA:CC	BRCA2	BRCA2:NM_000059:exon11:c.3791_3792delinsCC:p.K1264T	Benign
	13:32338146:AA:CG	BRCA2	BRCA2:NM_000059:exon11:c.3791_3792delinsCG:p.K1264T	Benign
	13:32338146:AA:CT	BRCA2	BRCA2:NM_000059:exon11:c.3791_3792delinsCT:p.K1264T	Benign
	13:32338146:AA:GG	BRCA2	BRCA2:NM_000059:exon11:c.3791_3792delinsGG:p.K1264R	Benign
	13:32338146:AA:TC	BRCA2	BRCA2:NM_000059:exon11:c.3791_3792delinsTC:p.K1264I	Benign
	13:32338146:AATGTCATGATTCTGTTGTTTCAATGTTTAAGATAGAAAATCATAATGATAAAACTGTAAGTGAAAAAAATAATAAATGCCAACTGATATTACAAAATAATATTGAAATGACTACTGGCACTTTTGTTGAAGAAATTACTGAAAATTACAAGAGAAATACTGAAAATGAAGATAACAAATATACTGCTGCCAGTAGAAATTCTCATAACTTAGAATTTGATGGCAGTGATTCAAGTAAAAATGATACTGTTTGTATTCATAAAGATGAAACGGACTTGCTATTTACTGATCAGCACAACATATGTCTTAAATTATCTGGCCAGTTTATGAAGGAGGGAAACACTCAGATTAAAGAAGATTTGTCAGATTTAACTTTTTTGGAAGTTGCGAAAGCTCAAGAAGCATGTCATGGTAATACTTCAAATAAAGAACAGTTAACTGCTACTAAAACGGAGCAAAATATAAAAGATTTTGAGACTTCTGATACATTTTTTCAGACTGCAAGTGGGAAAAATATTAGTGTCGCCAAAGAGTCATTTAATAAAATTGTAAATTTCTTTGATCAGAAACCAGAAGAATTGCATAACTTTTCCTTAAATTCTGAATTACATTCTGACATAAGAAAGAACAAAATGGACATTCTAAGTTATGAGGAAACAGACATAGTTAAACACAAAATACTGAAAGAAAGTGTCCCAGTTGGTACTGGAAATCAACTAGTGACCTTCCAGGGACAACCCGAACGTGATGAAAAGATCAAAGAACCTACTCTATTGGGTTTTCATACAGCTAGCGGGAAAAAAGTTAAAATTGCAAAGGAATCTTTGGACAAAGTGAAAAACCTTTTTGATGAAAAAGAGCAAGGTACTAGTGAAATCACCAGTTTTAGCCATCAATGGGCAAAGACCCTAAAGTACAGAGAGGCCTGTAAAGACCTTGAATTAGCATGTGAGACCATTGAGATCACAGCTGCCCCAAAGTGTAAAGAAATGCAGAATTCTCTCAATAATGATAAAAACCTTGTTTCTATTGAGACTGTGGTGCCACCTAAGCTCTTAAGTGATAATTTATGTAGACAAACTGAAAATCTCAAAACATCAAAAAGTATCTTTTTGAAAGTTAAAGTACATGAAAATGTAGAAAAAGAAACAGCAAAAAGTCCTGCAACTTGTTACACAAATCAGTCCCCTTATTCAGTCATTGAAAATTCAGCCTTAGCTTTTTACACAAGTTGTAGTAGAAAAACTTCTGTGAGTCAGACTTCATTACTTGAAGCAAAAAAATGGCTTAGAGAAGGAATATTTGATGGTCAACCAGAAAGAATAAATACTGCAGATTATGTAGGAAATTATTTGTATGAAAATAATTCAAACAGTACTATAGCTGAAAATGACAAAAATCATCTCTCCGAAAAACAAGATACTTATTTAAGTAACAGTAGCATGTCTAACAGCTATTCCTACCATTCTGATGAGGTATATAATGATTCAGGATATCTCTCAAAAAATAAACTTGATTCTGGTATTGAGCCAGTATTGAAGAATGTTGAAGATCAAAAAAACACTAGTTTTTCCAAAGTAATATCCAATGTAAAAGATGCAAATGCATACCCACAAACTGTAAATGAAGATATTTGCGTTGAGGAACTTGTGACTAGCTCTTCACCCTGCAAAAATAAAAATGCAGCCATTAAATTGTCCATATCTAATAGTAATAATTTTGAGGTAGGGCCACCTGCATTTAGGATAGCCAGTGGTAAAATCGTTTGTGTTTCACATGAAACAATTAAAAAAGTGAAAGACATATTTACAGACAGTTTCAGTAAAGTAATTAAGGAAAACAACGAGAATAAATCAAAAATTTGCCAAACGAAAATTATGGCAGGTTGTTACGAGGCATTGGATGATTCAGAGGATATTCTTCATAACTCTCTAGATAATGATGAATGTAGCACGCATTCACATAAGGTTTTTGCTGACATTCAGAGTGAAGAAATTTTACAACATAACCAAAATATGTCTGGATTGGAGAAAGTTTCTAAAATATCACCTTGTGATGTTAGTTTGGAAACTTCAGATATATGTAAATGTAGTATAGGGAAGCTTCATAAGTCAGTCTCATCTGCAAATACTTGTGGGATTTTTAGCACAGCAAGTGGAAAATCTGTCCAGGTATCAGATGCTTCATTACAAAACGCAAGACAAGTGTTTTCTGAAATAGAAGATAGTACCAAGCAAGTCTTTTCCAAAGTATTGTTTAAAAGTAACGAACATTCAGACCAGCTCACAAGAGAAGAAAATACTGCTATACGTACTCCAGAACATTTAATATCCCAAAAAGGCTTTTCATATAATGTGGTAAATTCATCTGCTTTCTCTGGATTTAGTACAGCAAGTGGAAAGCAAGTTTCCATTTTAGAAAGTTCCTTACACAAAGTTAAGGGAGTGTTAGAGGAATTTGATTTAATCAGAACTGAGCATAGTCTTCACTATTCACCTACGTCTAGACAAAATGTATCAAAAATACTTCCTCGTGT:A	BRCA2	BRCA2:NM_000059:exon11:c.3792_6326del:p.K1264_V2109delinsN	Pathogenic
	13:32338146:AA:TT	BRCA2	BRCA2:NM_000059:exon11:c.3791_3792delinsTT:p.K1264I	Benign
	13:32338146:A:C	BRCA2	BRCA2:NM_000059:exon11:c.A3791C:p.K1264T	Benign
	13:32338146:A:G	BRCA2	BRCA2:NM_000059:exon11:c.A3791G:p.K1264R	Benign
	13:32338146:A:T	BRCA2	BRCA2:NM_000059:exon11:c.A3791T:p.K1264I	Benign
	13:32338147:A:AT	BRCA2	BRCA2:NM_000059:exon11:c.3793dupT:p.C1265Lfs*3	Pathogenic
	13:32338147:A:C	BRCA2	BRCA2:NM_000059:exon11:c.A3792C:p.K1264N	Benign
	13:32338147:A:T	BRCA2	BRCA2:NM_000059:exon11:c.A3792T:p.K1264N	Benign
	13:32338147:ATG:A	BRCA2	BRCA2:NM_000059:exon11:c.3793_3794del:p.C1265Sfs*2	Pathogenic
	13:32338148:T:C	BRCA2	BRCA2:NM_000059:exon11:c.T3793C:p.C1265R	Benign
	13:32338148:T:G	BRCA2	BRCA2:NM_000059:exon11:c.T3793G:p.C1265G	Benign
	13:32338148:TGT:AGA	BRCA2	BRCA2:NM_000059:exon11:c.3793_3795delinsAGA:p.C1265R	Benign
	13:32338148:TGT:AGC	BRCA2	BRCA2:NM_000059:exon11:c.3793_3795delinsAGC:p.C1265S	Benign
	13:32338148:TGT:AGG	BRCA2	BRCA2:NM_000059:exon11:c.3793_3795delinsAGG:p.C1265R	Benign
	13:32338148:TGT:CGA	BRCA2	BRCA2:NM_000059:exon11:c.3793_3795delinsCGA:p.C1265R	Benign
	13:32338148:TGT:CGC	BRCA2	BRCA2:NM_000059:exon11:c.3793_3795delinsCGC:p.C1265R	Benign
	13:32338148:TGT:CGG	BRCA2	BRCA2:NM_000059:exon11:c.3793_3795delinsCGG:p.C1265R	Benign
	13:32338148:TGT:GGA	BRCA2	BRCA2:NM_000059:exon11:c.3793_3795delinsGGA:p.C1265G	Benign
	13:32338148:TGT:GGC	BRCA2	BRCA2:NM_000059:exon11:c.3793_3795delinsGGC:p.C1265G	Benign
	13:32338148:TGT:GGG	BRCA2	BRCA2:NM_000059:exon11:c.3793_3795delinsGGG:p.C1265G	Benign
	13:32338149:G:A	BRCA2	BRCA2:NM_000059:exon11:c.G3794A:p.C1265Y	Benign	Conflicting_interpretations_of_pathogenicity
	13:32338149:G:C	BRCA2	BRCA2:NM_000059:exon11:c.G3794C:p.C1265S	Benign	Conflicting_interpretations_of_pathogenicity
	13:32338149:G:T	BRCA2	BRCA2:NM_000059:exon11:c.G3794T:p.C1265F	Benign	Conflicting_interpretations_of_pathogenicity
	13:32338149:GT:AA	BRCA2	BRCA2:NM_000059:exon11:c.3794_3795delinsAA:p.C1265_I3418del	Pathogenic
	13:32338149:GT:AC	BRCA2	BRCA2:NM_000059:exon11:c.3794_3795delinsAC:p.C1265Y	Benign
	13:32338149:GT:AG	BRCA2	BRCA2:NM_000059:exon11:c.3794_3795delinsAG:p.C1265_I3418del	Pathogenic
	13:32338149:GT:CA	BRCA2	BRCA2:NM_000059:exon11:c.3794_3795delinsCA:p.C1265S	Benign
	13:32338149:GT:CC	BRCA2	BRCA2:NM_000059:exon11:c.3794_3795delinsCC:p.C1265S	Benign
	13:32338149:GT:CG	BRCA2	BRCA2:NM_000059:exon11:c.3794_3795delinsCG:p.C1265S	Benign
	13:32338149:GT:TC	BRCA2	BRCA2:NM_000059:exon11:c.3794_3795delinsTC:p.C1265F	Benign
	13:32338150:T:A	BRCA2	BRCA2:NM_000059:exon11:c.T3795A:p.C1265X	Pathogenic	Pathogenic
	13:32338150:T:G	BRCA2	BRCA2:NM_000059:exon11:c.T3795G:p.C1265W	Benign
	13:32338151:C:A	BRCA2	BRCA2:NM_000059:exon11:c.C3796A:p.H1266N	Benign
	13:32338151:CAT:AAC	BRCA2	BRCA2:NM_000059:exon11:c.3796_3798delinsAAC:p.H1266N	Benign
	13:32338151:CAT:AGA	BRCA2	BRCA2:NM_000059:exon11:c.3796_3798delinsAGA:p.H1266R	Benign
	13:32338151:CAT:AGG	BRCA2	BRCA2:NM_000059:exon11:c.3796_3798delinsAGG:p.H1266R	Benign
	13:32338151:CAT:GAC	BRCA2	BRCA2:NM_000059:exon11:c.3796_3798delinsGAC:p.H1266D	Benign
	13:32338151:CAT:TAC	BRCA2	BRCA2:NM_000059:exon11:c.3796_3798delinsTAC:p.H1266Y	Benign
	13:32338151:CAT:TTA	BRCA2	BRCA2:NM_000059:exon11:c.3796_3798delinsTTA:p.H1266L	Benign
	13:32338151:CAT:TTG	BRCA2	BRCA2:NM_000059:exon11:c.3796_3798delinsTTG:p.H1266L	Benign
	13:32338151:C:G	BRCA2	BRCA2:NM_000059:exon11:c.C3796G:p.H1266D	Benign
	13:32338151:C:T	BRCA2	BRCA2:NM_000059:exon11:c.C3796T:p.H1266Y	Benign	Conflicting_interpretations_of_pathogenicity
	13:32338152:A:C	BRCA2	BRCA2:NM_000059:exon11:c.A3797C:p.H1266P	Benign
	13:32338152:A:G	BRCA2	BRCA2:NM_000059:exon11:c.A3797G:p.H1266R	Benign	Conflicting_interpretations_of_pathogenicity
	13:32338152:A:T	BRCA2	BRCA2:NM_000059:exon11:c.A3797T:p.H1266L	Benign	Conflicting_interpretations_of_pathogenicity
	13:32338152:AT:CA	BRCA2	BRCA2:NM_000059:exon11:c.3797_3798delinsCA:p.H1266P	Benign
	13:32338152:AT:CC	BRCA2	BRCA2:NM_000059:exon11:c.3797_3798delinsCC:p.H1266P	Benign
	13:32338152:AT:CG	BRCA2	BRCA2:NM_000059:exon11:c.3797_3798delinsCG:p.H1266P	Benign
	13:32338152:AT:GA	BRCA2	BRCA2:NM_000059:exon11:c.3797_3798delinsGA:p.H1266R	Benign
	13:32338152:AT:GC	BRCA2	BRCA2:NM_000059:exon11:c.3797_3798delinsGC:p.H1266R	Benign
	13:32338152:AT:GG	BRCA2	BRCA2:NM_000059:exon11:c.3797_3798delinsGG:p.H1266R	Benign
	13:32338152:AT:TA	BRCA2	BRCA2:NM_000059:exon11:c.3797_3798delinsTA:p.H1266L	Benign
	13:32338152:AT:TC	BRCA2	BRCA2:NM_000059:exon11:c.3797_3798delinsTC:p.H1266L	Benign
	13:32338152:AT:TG	BRCA2	BRCA2:NM_000059:exon11:c.3797_3798delinsTG:p.H1266L	Benign
	13:32338153:T:A	BRCA2	BRCA2:NM_000059:exon11:c.T3798A:p.H1266Q	Benign
	13:32338153:T:G	BRCA2	BRCA2:NM_000059:exon11:c.T3798G:p.H1266Q	Benign
	13:32338154:GAT:AAC	BRCA2	BRCA2:NM_000059:exon11:c.3799_3801delinsAAC:p.D1267N	Benign
	13:32338154:GAT:CAC	BRCA2	BRCA2:NM_000059:exon11:c.3799_3801delinsCAC:p.D1267H	Benign
	13:32338154:GAT:TAC	BRCA2	BRCA2:NM_000059:exon11:c.3799_3801delinsTAC:p.D1267Y	Benign
	13:32338154:G:C	BRCA2	BRCA2:NM_000059:exon11:c.G3799C:p.D1267H	Benign
	13:32338154:G:T	BRCA2	BRCA2:NM_000059:exon11:c.G3799T:p.D1267Y	Benign
	13:32338155:A:C	BRCA2	BRCA2:NM_000059:exon11:c.A3800C:p.D1267A	Benign
	13:32338155:A:G	BRCA2	BRCA2:NM_000059:exon11:c.A3800G:p.D1267G	Benign	Conflicting_interpretations_of_pathogenicity
	13:32338155:A:T	BRCA2	BRCA2:NM_000059:exon11:c.A3800T:p.D1267V	Benign
	13:32338155:AT:CA	BRCA2	BRCA2:NM_000059:exon11:c.3800_3801delinsCA:p.D1267A	Benign
	13:32338155:AT:CC	BRCA2	BRCA2:NM_000059:exon11:c.3800_3801delinsCC:p.D1267A	Benign
	13:32338155:AT:CG	BRCA2	BRCA2:NM_000059:exon11:c.3800_3801delinsCG:p.D1267A	Benign
	13:32338155:AT:GA	BRCA2	BRCA2:NM_000059:exon11:c.3800_3801delinsGA:p.D1267G	Benign
	13:32338155:AT:GC	BRCA2	BRCA2:NM_000059:exon11:c.3800_3801delinsGC:p.D1267G	Benign
	13:32338155:AT:GG	BRCA2	BRCA2:NM_000059:exon11:c.3800_3801delinsGG:p.D1267G	Benign
	13:32338155:AT:TA	BRCA2	BRCA2:NM_000059:exon11:c.3800_3801delinsTA:p.D1267V	Benign
	13:32338155:AT:TC	BRCA2	BRCA2:NM_000059:exon11:c.3800_3801delinsTC:p.D1267V	Benign
	13:32338155:AT:TG	BRCA2	BRCA2:NM_000059:exon11:c.3800_3801delinsTG:p.D1267V	Benign
	13:32338156:T:A	BRCA2	BRCA2:NM_000059:exon11:c.T3801A:p.D1267E	Benign
	13:32338156:T:C	BRCA2	BRCA2:NM_000059:exon11:c.T3801C:p.D1267D	Benign
	13:32338156:T:G	BRCA2	BRCA2:NM_000059:exon11:c.T3801G:p.D1267E	Benign
	13:32338157:T:A	BRCA2	BRCA2:NM_000059:exon11:c.T3802A:p.S1268T	Benign	Conflicting_interpretations_of_pathogenicity
	13:32338157:T:C	BRCA2	BRCA2:NM_000059:exon11:c.T3802C:p.S1268P	Benign	Conflicting_interpretations_of_pathogenicity
	13:32338157:TC:AG	BRCA2	BRCA2:NM_000059:exon11:c.3802_3803delinsAG:p.S1268S	Benign
	13:32338157:TCT:ACA	BRCA2	BRCA2:NM_000059:exon11:c.3802_3804delinsACA:p.S1268T	Benign
	13:32338157:TCT:ACC	BRCA2	BRCA2:NM_000059:exon11:c.3802_3804delinsACC:p.S1268T	Benign
	13:32338157:TCT:ACG	BRCA2	BRCA2:NM_000059:exon11:c.3802_3804delinsACG:p.S1268T	Benign
	13:32338157:TCT:AGC	BRCA2	BRCA2:NM_000059:exon11:c.3802_3804delinsAGC:p.S1268S	Benign
	13:32338157:TCT:CCA	BRCA2	BRCA2:NM_000059:exon11:c.3802_3804delinsCCA:p.S1268P	Benign
	13:32338157:TCT:CCC	BRCA2	BRCA2:NM_000059:exon11:c.3802_3804delinsCCC:p.S1268P	Benign
	13:32338157:TCT:CCG	BRCA2	BRCA2:NM_000059:exon11:c.3802_3804delinsCCG:p.S1268P	Benign
	13:32338157:TCT:GCA	BRCA2	BRCA2:NM_000059:exon11:c.3802_3804delinsGCA:p.S1268A	Benign
	13:32338157:TCT:GCC	BRCA2	BRCA2:NM_000059:exon11:c.3802_3804delinsGCC:p.S1268A	Benign
	13:32338157:TCT:GCG	BRCA2	BRCA2:NM_000059:exon11:c.3802_3804delinsGCG:p.S1268A	Benign
	13:32338157:TCTGTT:C	BRCA2	BRCA2:NM_000059:exon11:c.3802_3807delinsC:p.S1268Rfs*5	Pathogenic
	13:32338157:T:G	BRCA2	BRCA2:NM_000059:exon11:c.T3802G:p.S1268A	Benign
	13:32338158:C:A	BRCA2	BRCA2:NM_000059:exon11:c.C3803A:p.S1268Y	Benign
	13:32338158:C:G	BRCA2	BRCA2:NM_000059:exon11:c.C3803G:p.S1268C	Benign
	13:32338158:C:T	BRCA2	BRCA2:NM_000059:exon11:c.C3803T:p.S1268F	Benign	Conflicting_interpretations_of_pathogenicity
	13:32338158:CT:AC	BRCA2	BRCA2:NM_000059:exon11:c.3803_3804delinsAC:p.S1268Y	Benign
	13:32338158:CT:GC	BRCA2	BRCA2:NM_000059:exon11:c.3803_3804delinsGC:p.S1268C	Benign
	13:32338158:CTGT:C	BRCA2	BRCA2:NM_000059:exon11:c.3804_3806del:p.V1270del	Pathogenic	Uncertain_significance
	13:32338158:CT:TC	BRCA2	BRCA2:NM_000059:exon11:c.3803_3804delinsTC:p.S1268F	Benign
	13:32338159:T:A	BRCA2	BRCA2:NM_000059:exon11:c.T3804A:p.S1268S	Benign
	13:32338159:T:C	BRCA2	BRCA2:NM_000059:exon11:c.T3804C:p.S1268S	Benign
	13:32338159:T:G	BRCA2	BRCA2:NM_000059:exon11:c.T3804G:p.S1268S	Benign
	13:32338160:G:A	BRCA2	BRCA2:NM_000059:exon11:c.G3805A:p.V1269I	Benign
	13:32338160:G:C	BRCA2	BRCA2:NM_000059:exon11:c.G3805C:p.V1269L	Benign
	13:32338160:G:T	BRCA2	BRCA2:NM_000059:exon11:c.G3805T:p.V1269F	Benign
	13:32338160:GTT:ATA	BRCA2	BRCA2:NM_000059:exon11:c.3805_3807delinsATA:p.V1269I	Benign
	13:32338160:GTT:ATC	BRCA2	BRCA2:NM_000059:exon11:c.3805_3807delinsATC:p.V1269I	Benign
	13:32338160:GTT:CTA	BRCA2	BRCA2:NM_000059:exon11:c.3805_3807delinsCTA:p.V1269L	Benign
	13:32338160:GTT:CTC	BRCA2	BRCA2:NM_000059:exon11:c.3805_3807delinsCTC:p.V1269L	Benign
	13:32338160:GTT:CTG	BRCA2	BRCA2:NM_000059:exon11:c.3805_3807delinsCTG:p.V1269L	Benign
	13:32338160:GTT:TTA	BRCA2	BRCA2:NM_000059:exon11:c.3805_3807delinsTTA:p.V1269L	Benign
	13:32338160:GTT:TTC	BRCA2	BRCA2:NM_000059:exon11:c.3805_3807delinsTTC:p.V1269F	Benign
	13:32338160:GTT:TTG	BRCA2	BRCA2:NM_000059:exon11:c.3805_3807delinsTTG:p.V1269L	Benign
	13:32338161:T:A	BRCA2	BRCA2:NM_000059:exon11:c.T3806A:p.V1269D	Benign
	13:32338161:T:C	BRCA2	BRCA2:NM_000059:exon11:c.T3806C:p.V1269A	Benign
	13:32338161:T:G	BRCA2	BRCA2:NM_000059:exon11:c.T3806G:p.V1269G	Benign
	13:32338161:TT:AC	BRCA2	BRCA2:NM_000059:exon11:c.3806_3807delinsAC:p.V1269D	Benign
	13:32338161:TT:CA	BRCA2	BRCA2:NM_000059:exon11:c.3806_3807delinsCA:p.V1269A	Benign
	13:32338161:TT:CC	BRCA2	BRCA2:NM_000059:exon11:c.3806_3807delinsCC:p.V1269A	Benign
	13:32338161:TT:CG	BRCA2	BRCA2:NM_000059:exon11:c.3806_3807delinsCG:p.V1269A	Benign
	13:32338161:TT:GA	BRCA2	BRCA2:NM_000059:exon11:c.3806_3807delinsGA:p.V1269G	Benign
	13:32338161:TT:GC	BRCA2	BRCA2:NM_000059:exon11:c.3806_3807delinsGC:p.V1269G	Benign
	13:32338161:TT:GG	BRCA2	BRCA2:NM_000059:exon11:c.3806_3807delinsGG:p.V1269G	Benign
	13:32338161:TTG:T	BRCA2	BRCA2:NM_000059:exon11:c.3807_3808del:p.V1270Ffs*4	Pathogenic	Pathogenic
	13:32338162:T:A	BRCA2	BRCA2:NM_000059:exon11:c.T3807A:p.V1269V	Benign
	13:32338163:G:A	BRCA2	BRCA2:NM_000059:exon11:c.G3808A:p.V1270I	Benign	Conflicting_interpretations_of_pathogenicity
	13:32338163:G:C	BRCA2	BRCA2:NM_000059:exon11:c.G3808C:p.V1270L	Benign
	13:32338163:G:GT	BRCA2	BRCA2:NM_000059:exon11:c.3809dupT:p.S1271Ffs*4	Pathogenic
	13:32338163:G:T	BRCA2	BRCA2:NM_000059:exon11:c.G3808T:p.V1270F	Benign	Conflicting_interpretations_of_pathogenicity
	13:32338163:GTT:ATA	BRCA2	BRCA2:NM_000059:exon11:c.3808_3810delinsATA:p.V1270I	Benign
	13:32338163:GTT:ATC	BRCA2	BRCA2:NM_000059:exon11:c.3808_3810delinsATC:p.V1270I	Benign
	13:32338163:GTT:CTA	BRCA2	BRCA2:NM_000059:exon11:c.3808_3810delinsCTA:p.V1270L	Benign
	13:32338163:GTT:CTC	BRCA2	BRCA2:NM_000059:exon11:c.3808_3810delinsCTC:p.V1270L	Benign
	13:32338163:GTT:CTG	BRCA2	BRCA2:NM_000059:exon11:c.3808_3810delinsCTG:p.V1270L	Benign
	13:32338163:GTT:G	BRCA2	BRCA2:NM_000059:exon11:c.3809_3810del:p.S1271Nfs*3	Pathogenic
	13:32338163:GTTTCAA:G	BRCA2	BRCA2:NM_000059:exon11:c.3809_3814del:p.S1271_M1272del	Pathogenic
	13:32338163:GTT:TTA	BRCA2	BRCA2:NM_000059:exon11:c.3808_3810delinsTTA:p.V1270L	Benign
	13:32338163:GTT:TTC	BRCA2	BRCA2:NM_000059:exon11:c.3808_3810delinsTTC:p.V1270F	Benign
	13:32338163:GTT:TTG	BRCA2	BRCA2:NM_000059:exon11:c.3808_3810delinsTTG:p.V1270L	Benign
	13:32338164:T:A	BRCA2	BRCA2:NM_000059:exon11:c.T3809A:p.V1270D	Benign
	13:32338164:T:C	BRCA2	BRCA2:NM_000059:exon11:c.T3809C:p.V1270A	Benign	Conflicting_interpretations_of_pathogenicity
	13:32338164:T:G	BRCA2	BRCA2:NM_000059:exon11:c.T3809G:p.V1270G	Benign
	13:32338164:TT:AC	BRCA2	BRCA2:NM_000059:exon11:c.3809_3810delinsAC:p.V1270D	Benign
	13:32338164:TT:CA	BRCA2	BRCA2:NM_000059:exon11:c.3809_3810delinsCA:p.V1270A	Benign
	13:32338164:TT:CC	BRCA2	BRCA2:NM_000059:exon11:c.3809_3810delinsCC:p.V1270A	Benign
	13:32338164:TT:CG	BRCA2	BRCA2:NM_000059:exon11:c.3809_3810delinsCG:p.V1270A	Benign
	13:32338164:TT:GA	BRCA2	BRCA2:NM_000059:exon11:c.3809_3810delinsGA:p.V1270G	Benign
	13:32338164:TT:GC	BRCA2	BRCA2:NM_000059:exon11:c.3809_3810delinsGC:p.V1270G	Benign
	13:32338164:TT:GG	BRCA2	BRCA2:NM_000059:exon11:c.3809_3810delinsGG:p.V1270G	Benign
	13:32338164:TTTCA:T	BRCA2	BRCA2:NM_000059:exon11:c.3810_3813del:p.S1271Cfs*4	Pathogenic
	13:32338165:T:A	BRCA2	BRCA2:NM_000059:exon11:c.T3810A:p.V1270V	Benign
	13:32338165:T:C	BRCA2	BRCA2:NM_000059:exon11:c.T3810C:p.V1270V	Benign
	13:32338165:T:G	BRCA2	BRCA2:NM_000059:exon11:c.T3810G:p.V1270V	Benign
	13:32338166:T:A	BRCA2	BRCA2:NM_000059:exon11:c.T3811A:p.S1271T	Benign
	13:32338166:T:C	BRCA2	BRCA2:NM_000059:exon11:c.T3811C:p.S1271P	Benign
	13:32338166:TCA:ACC	BRCA2	BRCA2:NM_000059:exon11:c.3811_3813delinsACC:p.S1271T	Benign
	13:32338166:TCA:ACG	BRCA2	BRCA2:NM_000059:exon11:c.3811_3813delinsACG:p.S1271T	Benign
	13:32338166:TCA:ACT	BRCA2	BRCA2:NM_000059:exon11:c.3811_3813delinsACT:p.S1271T	Benign
	13:32338166:TCA:AGC	BRCA2	BRCA2:NM_000059:exon11:c.3811_3813delinsAGC:p.S1271S	Benign
	13:32338166:TCA:AGG	BRCA2	BRCA2:NM_000059:exon11:c.3811_3813delinsAGG:p.S1271R	Benign
	13:32338166:TCA:AGT	BRCA2	BRCA2:NM_000059:exon11:c.3811_3813delinsAGT:p.S1271S	Benign
	13:32338166:TCA:CCC	BRCA2	BRCA2:NM_000059:exon11:c.3811_3813delinsCCC:p.S1271P	Benign
	13:32338166:TCA:CCG	BRCA2	BRCA2:NM_000059:exon11:c.3811_3813delinsCCG:p.S1271P	Benign
	13:32338166:TCA:CCT	BRCA2	BRCA2:NM_000059:exon11:c.3811_3813delinsCCT:p.S1271P	Benign
	13:32338166:TCA:CGC	BRCA2	BRCA2:NM_000059:exon11:c.3811_3813delinsCGC:p.S1271R	Benign
	13:32338166:TCA:CGG	BRCA2	BRCA2:NM_000059:exon11:c.3811_3813delinsCGG:p.S1271R	Benign
	13:32338166:TCA:CGT	BRCA2	BRCA2:NM_000059:exon11:c.3811_3813delinsCGT:p.S1271R	Benign
	13:32338166:TCA:CTC	BRCA2	BRCA2:NM_000059:exon11:c.3811_3813delinsCTC:p.S1271L	Benign
	13:32338166:TCA:CTG	BRCA2	BRCA2:NM_000059:exon11:c.3811_3813delinsCTG:p.S1271L	Benign
	13:32338166:TCA:CTT	BRCA2	BRCA2:NM_000059:exon11:c.3811_3813delinsCTT:p.S1271L	Benign
	13:32338166:TC:AG	BRCA2	BRCA2:NM_000059:exon11:c.3811_3812delinsAG:p.S1271R	Benign
	13:32338166:TCA:GCC	BRCA2	BRCA2:NM_000059:exon11:c.3811_3813delinsGCC:p.S1271A	Benign
	13:32338166:TCA:GCG	BRCA2	BRCA2:NM_000059:exon11:c.3811_3813delinsGCG:p.S1271A	Benign
	13:32338166:TCA:GCT	BRCA2	BRCA2:NM_000059:exon11:c.3811_3813delinsGCT:p.S1271A	Benign
	13:32338166:TC:CG	BRCA2	BRCA2:NM_000059:exon11:c.3811_3812delinsCG:p.S1271R	Benign
	13:32338166:TC:CT	BRCA2	BRCA2:NM_000059:exon11:c.3811_3812delinsCT:p.S1271L	Benign
	13:32338166:T:G	BRCA2	BRCA2:NM_000059:exon11:c.T3811G:p.S1271A	Benign
	13:32338167:C:A	BRCA2	BRCA2:NM_000059:exon11:c.C3812A:p.S1271X	Pathogenic	Pathogenic
	13:32338167:CAA:C	BRCA2	BRCA2:NM_000059:exon11:c.3813_3814del:p.M1272Vfs*2	Pathogenic
	13:32338167:CA:AG	BRCA2	BRCA2:NM_000059:exon11:c.3812_3813delinsAG:p.S1271_I3418del	Pathogenic
	13:32338167:CA:TC	BRCA2	BRCA2:NM_000059:exon11:c.3812_3813delinsTC:p.S1271F	Benign
	13:32338167:CA:TG	BRCA2	BRCA2:NM_000059:exon11:c.3812_3813delinsTG:p.S1271L	Benign
	13:32338167:CA:TT	BRCA2	BRCA2:NM_000059:exon11:c.3812_3813delinsTT:p.S1271F	Benign
	13:32338167:C:CA	BRCA2	BRCA2:NM_000059:exon11:c.3813dupA:p.M1272Nfs*3	Pathogenic
	13:32338167:C:G	BRCA2	BRCA2:NM_000059:exon11:c.C3812G:p.S1271X	Pathogenic	Pathogenic
	13:32338167:C:T	BRCA2	BRCA2:NM_000059:exon11:c.C3812T:p.S1271L	Benign
	13:32338168:A:AC	BRCA2	BRCA2:NM_000059:exon11:c.3813_3814insC:p.M1272Hfs*3	Pathogenic	Pathogenic
	13:32338168:AAT:A	BRCA2	BRCA2:NM_000059:exon11:c.3814_3815del:p.M1272Vfs*2	Pathogenic
	13:32338168:A:T	BRCA2	BRCA2:NM_000059:exon11:c.A3813T:p.S1271S	Benign
	13:32338169:A:AC	BRCA2	BRCA2:NM_000059:exon11:c.3814_3815insC:p.M1272Tfs*3	Pathogenic	Pathogenic
	13:32338169:A:AT	BRCA2	BRCA2:NM_000059:exon11:c.3815dupT:p.M1272Ifs*3	Pathogenic
	13:32338169:A:C	BRCA2	BRCA2:NM_000059:exon11:c.A3814C:p.M1272L	Benign
	13:32338169:A:G	BRCA2	BRCA2:NM_000059:exon11:c.A3814G:p.M1272V	Benign	Conflicting_interpretations_of_pathogenicity
	13:32338169:A:T	BRCA2	BRCA2:NM_000059:exon11:c.A3814T:p.M1272L	Benign	Conflicting_interpretations_of_pathogenicity
	13:32338169:AT:CG	BRCA2	BRCA2:NM_000059:exon11:c.3814_3815delinsCG:p.M1272R	Benign
	13:32338169:ATG:A	BRCA2	BRCA2:NM_000059:exon11:c.3815_3816del:p.M1272Ifs*2	Pathogenic
	13:32338169:ATG:CGA	BRCA2	BRCA2:NM_000059:exon11:c.3814_3816delinsCGA:p.M1272R	Benign
	13:32338169:ATG:CGC	BRCA2	BRCA2:NM_000059:exon11:c.3814_3816delinsCGC:p.M1272R	Benign
	13:32338169:ATG:CGT	BRCA2	BRCA2:NM_000059:exon11:c.3814_3816delinsCGT:p.M1272R	Benign
	13:32338169:ATG:CTA	BRCA2	BRCA2:NM_000059:exon11:c.3814_3816delinsCTA:p.M1272L	Benign
	13:32338169:ATG:CTC	BRCA2	BRCA2:NM_000059:exon11:c.3814_3816delinsCTC:p.M1272L	Benign
	13:32338169:ATG:CTT	BRCA2	BRCA2:NM_000059:exon11:c.3814_3816delinsCTT:p.M1272L	Benign
	13:32338169:ATG:GTA	BRCA2	BRCA2:NM_000059:exon11:c.3814_3816delinsGTA:p.M1272V	Benign
	13:32338169:ATG:GTC	BRCA2	BRCA2:NM_000059:exon11:c.3814_3816delinsGTC:p.M1272V	Benign
	13:32338169:ATG:GTT	BRCA2	BRCA2:NM_000059:exon11:c.3814_3816delinsGTT:p.M1272V	Benign
	13:32338169:ATG:TTA	BRCA2	BRCA2:NM_000059:exon11:c.3814_3816delinsTTA:p.M1272L	Benign
	13:32338170:T:A	BRCA2	BRCA2:NM_000059:exon11:c.T3815A:p.M1272K	Benign
	13:32338170:T:C	BRCA2	BRCA2:NM_000059:exon11:c.T3815C:p.M1272T	Benign
	13:32338170:T:G	BRCA2	BRCA2:NM_000059:exon11:c.T3815G:p.M1272R	Benign
	13:32338170:TG:AA	BRCA2	BRCA2:NM_000059:exon11:c.3815_3816delinsAA:p.M1272K	Benign
	13:32338170:TG:CA	BRCA2	BRCA2:NM_000059:exon11:c.3815_3816delinsCA:p.M1272T	Benign
	13:32338170:TG:CC	BRCA2	BRCA2:NM_000059:exon11:c.3815_3816delinsCC:p.M1272T	Benign
	13:32338170:TG:CT	BRCA2	BRCA2:NM_000059:exon11:c.3815_3816delinsCT:p.M1272T	Benign
	13:32338170:TG:GA	BRCA2	BRCA2:NM_000059:exon11:c.3815_3816delinsGA:p.M1272R	Benign
	13:32338171:G:A	BRCA2	BRCA2:NM_000059:exon11:c.G3816A:p.M1272I	Benign	Conflicting_interpretations_of_pathogenicity
	13:32338171:G:C	BRCA2	BRCA2:NM_000059:exon11:c.G3816C:p.M1272I	Benign	Conflicting_interpretations_of_pathogenicity
	13:32338171:G:GT	BRCA2	BRCA2:NM_000059:exon11:c.3817dupT:p.K1274*	Pathogenic	Pathogenic
	13:32338171:G:T	BRCA2	BRCA2:NM_000059:exon11:c.G3816T:p.M1272I	Benign
	13:32338172:T:A	BRCA2	BRCA2:NM_000059:exon11:c.T3817A:p.F1273I	Benign
	13:32338172:T:C	BRCA2	BRCA2:NM_000059:exon11:c.T3817C:p.F1273L	Benign
	13:32338172:T:G	BRCA2	BRCA2:NM_000059:exon11:c.T3817G:p.F1273V	Benign
	13:32338172:TT:AG	BRCA2	BRCA2:NM_000059:exon11:c.3817_3818delinsAG:p.F1273S	Benign
	13:32338172:TTT:AGC	BRCA2	BRCA2:NM_000059:exon11:c.3817_3819delinsAGC:p.F1273S	Benign
	13:32338172:TTT:ATA	BRCA2	BRCA2:NM_000059:exon11:c.3817_3819delinsATA:p.F1273I	Benign
	13:32338172:TTT:ATC	BRCA2	BRCA2:NM_000059:exon11:c.3817_3819delinsATC:p.F1273I	Benign
	13:32338172:TTT:CTA	BRCA2	BRCA2:NM_000059:exon11:c.3817_3819delinsCTA:p.F1273L	Benign
	13:32338172:TTT:CTC	BRCA2	BRCA2:NM_000059:exon11:c.3817_3819delinsCTC:p.F1273L	Benign
	13:32338172:TTT:CTG	BRCA2	BRCA2:NM_000059:exon11:c.3817_3819delinsCTG:p.F1273L	Benign
	13:32338172:TTT:GTA	BRCA2	BRCA2:NM_000059:exon11:c.3817_3819delinsGTA:p.F1273V	Benign
	13:32338172:TTT:GTC	BRCA2	BRCA2:NM_000059:exon11:c.3817_3819delinsGTC:p.F1273V	Benign
	13:32338172:TTT:GTG	BRCA2	BRCA2:NM_000059:exon11:c.3817_3819delinsGTG:p.F1273V	Benign
	13:32338173:T:A	BRCA2	BRCA2:NM_000059:exon11:c.T3818A:p.F1273Y	Benign
	13:32338173:T:C	BRCA2	BRCA2:NM_000059:exon11:c.T3818C:p.F1273S	Benign
	13:32338173:T:G	BRCA2	BRCA2:NM_000059:exon11:c.T3818G:p.F1273C	Benign
	13:32338173:TTAAGA:T	BRCA2	BRCA2:NM_000059:exon11:c.3819_3823del:p.K1274Rfs*4	Pathogenic
	13:32338173:TT:AC	BRCA2	BRCA2:NM_000059:exon11:c.3818_3819delinsAC:p.F1273Y	Benign
	13:32338173:TTA:T	BRCA2	BRCA2:NM_000059:exon11:c.3819_3820del:p.F1273Lfs*6	Pathogenic
	13:32338173:TT:CA	BRCA2	BRCA2:NM_000059:exon11:c.3818_3819delinsCA:p.F1273S	Benign
	13:32338173:TT:CC	BRCA2	BRCA2:NM_000059:exon11:c.3818_3819delinsCC:p.F1273S	Benign
	13:32338173:TT:CG	BRCA2	BRCA2:NM_000059:exon11:c.3818_3819delinsCG:p.F1273S	Benign
	13:32338173:TT:GC	BRCA2	BRCA2:NM_000059:exon11:c.3818_3819delinsGC:p.F1273C	Benign
	13:32338174:T:A	BRCA2	BRCA2:NM_000059:exon11:c.T3819A:p.F1273L	Benign
	13:32338174:TAAGA:T	BRCA2	BRCA2:NM_000059:exon11:c.3820_3823del:p.K1274*	Pathogenic	Pathogenic
	13:32338174:T:G	BRCA2	BRCA2:NM_000059:exon11:c.T3819G:p.F1273L	Benign
	13:32338174:T:TA	BRCA2	BRCA2:NM_000059:exon11:c.3820dupA:p.I1275Dfs*5	Pathogenic
	13:32338175:AA:CG	BRCA2	BRCA2:NM_000059:exon11:c.3820_3821delinsCG:p.K1274R	Benign
	13:32338175:AAG:A	BRCA2	BRCA2:NM_000059:exon11:c.3821_3822del:p.K1274Nfs*5	Pathogenic
	13:32338175:AAGAT:A	BRCA2	BRCA2:NM_000059:exon11:c.3821_3824del:p.I1275Kfs*8	Pathogenic	Pathogenic
	13:32338175:AAG:CAA	BRCA2	BRCA2:NM_000059:exon11:c.3820_3822delinsCAA:p.K1274Q	Benign
	13:32338175:AAG:CGA	BRCA2	BRCA2:NM_000059:exon11:c.3820_3822delinsCGA:p.K1274R	Benign
	13:32338175:AAG:CGC	BRCA2	BRCA2:NM_000059:exon11:c.3820_3822delinsCGC:p.K1274R	Benign
	13:32338175:AAG:CGT	BRCA2	BRCA2:NM_000059:exon11:c.3820_3822delinsCGT:p.K1274R	Benign
	13:32338175:AAG:GAA	BRCA2	BRCA2:NM_000059:exon11:c.3820_3822delinsGAA:p.K1274E	Benign
	13:32338175:AAG:TAA	BRCA2	BRCA2:NM_000059:exon11:c.3820_3822delinsTAA:p.K1274_I3418del	Pathogenic
	13:32338175:AAG:TGA	BRCA2	BRCA2:NM_000059:exon11:c.3820_3822delinsTGA:p.K1274_I3418del	Pathogenic
	13:32338175:A:C	BRCA2	BRCA2:NM_000059:exon11:c.A3820C:p.K1274Q	Benign
	13:32338175:A:G	BRCA2	BRCA2:NM_000059:exon11:c.A3820G:p.K1274E	Benign
	13:32338175:A:T	BRCA2	BRCA2:NM_000059:exon11:c.A3820T:p.K1274X	Pathogenic
	13:32338176:A:C	BRCA2	BRCA2:NM_000059:exon11:c.A3821C:p.K1274T	Benign
	13:32338176:A:G	BRCA2	BRCA2:NM_000059:exon11:c.A3821G:p.K1274R	Benign
	13:32338176:AG:CA	BRCA2	BRCA2:NM_000059:exon11:c.3821_3822delinsCA:p.K1274T	Benign
	13:32338176:AG:CC	BRCA2	BRCA2:NM_000059:exon11:c.3821_3822delinsCC:p.K1274T	Benign
	13:32338176:AG:CT	BRCA2	BRCA2:NM_000059:exon11:c.3821_3822delinsCT:p.K1274T	Benign
	13:32338176:AG:GA	BRCA2	BRCA2:NM_000059:exon11:c.3821_3822delinsGA:p.K1274R	Benign
	13:32338176:A:T	BRCA2	BRCA2:NM_000059:exon11:c.A3821T:p.K1274M	Benign
	13:32338177:GAT:G	BRCA2	BRCA2:NM_000059:exon11:c.3823_3824del:p.I1275Rfs*4	Pathogenic	Pathogenic
	13:32338177:G:C	BRCA2	BRCA2:NM_000059:exon11:c.G3822C:p.K1274N	Benign	Conflicting_interpretations_of_pathogenicity
	13:32338177:G:T	BRCA2	BRCA2:NM_000059:exon11:c.G3822T:p.K1274N	Benign	Conflicting_interpretations_of_pathogenicity
	13:32338178:A:C	BRCA2	BRCA2:NM_000059:exon11:c.A3823C:p.I1275L	Benign
	13:32338178:A:G	BRCA2	BRCA2:NM_000059:exon11:c.A3823G:p.I1275V	Benign
	13:32338178:A:T	BRCA2	BRCA2:NM_000059:exon11:c.A3823T:p.I1275L	Benign
	13:32338178:ATA:CGC	BRCA2	BRCA2:NM_000059:exon11:c.3823_3825delinsCGC:p.I1275R	Benign
	13:32338178:ATA:CGG	BRCA2	BRCA2:NM_000059:exon11:c.3823_3825delinsCGG:p.I1275R	Benign
	13:32338178:ATA:CGT	BRCA2	BRCA2:NM_000059:exon11:c.3823_3825delinsCGT:p.I1275R	Benign
	13:32338178:ATA:CTC	BRCA2	BRCA2:NM_000059:exon11:c.3823_3825delinsCTC:p.I1275L	Benign
	13:32338178:ATA:CTG	BRCA2	BRCA2:NM_000059:exon11:c.3823_3825delinsCTG:p.I1275L	Benign
	13:32338178:ATA:CTT	BRCA2	BRCA2:NM_000059:exon11:c.3823_3825delinsCTT:p.I1275L	Benign
	13:32338178:ATA:GTC	BRCA2	BRCA2:NM_000059:exon11:c.3823_3825delinsGTC:p.I1275V	Benign
	13:32338178:ATA:GTG	BRCA2	BRCA2:NM_000059:exon11:c.3823_3825delinsGTG:p.I1275V	Benign
	13:32338178:ATA:GTT	BRCA2	BRCA2:NM_000059:exon11:c.3823_3825delinsGTT:p.I1275V	Benign
	13:32338178:ATA:TAG	BRCA2	BRCA2:NM_000059:exon11:c.3823_3825delinsTAG:p.I1275_I3418del	Pathogenic
	13:32338178:ATA:TTG	BRCA2	BRCA2:NM_000059:exon11:c.3823_3825delinsTTG:p.I1275L	Benign
	13:32338178:AT:CG	BRCA2	BRCA2:NM_000059:exon11:c.3823_3824delinsCG:p.I1275R	Benign
	13:32338178:AT:TA	BRCA2	BRCA2:NM_000059:exon11:c.3823_3824delinsTA:p.I1275_I3418del	Pathogenic
	13:32338178:AT:TG	BRCA2	BRCA2:NM_000059:exon11:c.3823_3824delinsTG:p.I1275_I3418del	Pathogenic
	13:32338179:T:A	BRCA2	BRCA2:NM_000059:exon11:c.T3824A:p.I1275K	Benign
	13:32338179:TA:AG	BRCA2	BRCA2:NM_000059:exon11:c.3824_3825delinsAG:p.I1275K	Benign
	13:32338179:TA:CC	BRCA2	BRCA2:NM_000059:exon11:c.3824_3825delinsCC:p.I1275T	Benign
	13:32338179:TA:CG	BRCA2	BRCA2:NM_000059:exon11:c.3824_3825delinsCG:p.I1275T	Benign
	13:32338179:TA:CT	BRCA2	BRCA2:NM_000059:exon11:c.3824_3825delinsCT:p.I1275T	Benign
	13:32338179:TA:GG	BRCA2	BRCA2:NM_000059:exon11:c.3824_3825delinsGG:p.I1275R	Benign
	13:32338179:TAG:T	BRCA2	BRCA2:NM_000059:exon11:c.3825_3826del:p.E1276Kfs*3	Pathogenic
	13:32338179:T:C	BRCA2	BRCA2:NM_000059:exon11:c.T3824C:p.I1275T	Benign	Conflicting_interpretations_of_pathogenicity
	13:32338179:T:G	BRCA2	BRCA2:NM_000059:exon11:c.T3824G:p.I1275R	Benign
	13:32338180:A:C	BRCA2	BRCA2:NM_000059:exon11:c.A3825C:p.I1275I	Benign
	13:32338180:A:G	BRCA2	BRCA2:NM_000059:exon11:c.A3825G:p.I1275M	Benign
	13:32338180:A:T	BRCA2	BRCA2:NM_000059:exon11:c.A3825T:p.I1275I	Benign
	13:32338181:G:A	BRCA2	BRCA2:NM_000059:exon11:c.G3826A:p.E1276K	Benign	Conflicting_interpretations_of_pathogenicity
	13:32338181:GAA:AAG	BRCA2	BRCA2:NM_000059:exon11:c.3826_3828delinsAAG:p.E1276K	Benign
	13:32338181:GAA:CAG	BRCA2	BRCA2:NM_000059:exon11:c.3826_3828delinsCAG:p.E1276Q	Benign
	13:32338181:GAA:G	BRCA2	BRCA2:NM_000059:exon11:c.3827_3828del:p.N1277Sfs*2	Pathogenic	Pathogenic
	13:32338181:GAA:TAG	BRCA2	BRCA2:NM_000059:exon11:c.3826_3828delinsTAG:p.E1276_I3418del	Pathogenic
	13:32338181:GA:TG	BRCA2	BRCA2:NM_000059:exon11:c.3826_3827delinsTG:p.E1276_I3418del	Pathogenic
	13:32338181:G:C	BRCA2	BRCA2:NM_000059:exon11:c.G3826C:p.E1276Q	Benign	Conflicting_interpretations_of_pathogenicity
	13:32338181:G:T	BRCA2	BRCA2:NM_000059:exon11:c.G3826T:p.E1276X	Pathogenic	Pathogenic
	13:32338182:AAAATC:A	BRCA2	BRCA2:NM_000059:exon11:c.3828_3832del:p.N1277*	Pathogenic
	13:32338182:AAAATCATAATGATAAAACTG:A	BRCA2	BRCA2:NM_000059:exon11:c.3828_3847del:p.E1276Dfs*3	Pathogenic
	13:32338182:AA:CC	BRCA2	BRCA2:NM_000059:exon11:c.3827_3828delinsCC:p.E1276A	Benign
	13:32338182:AA:CG	BRCA2	BRCA2:NM_000059:exon11:c.3827_3828delinsCG:p.E1276A	Benign
	13:32338182:AA:CT	BRCA2	BRCA2:NM_000059:exon11:c.3827_3828delinsCT:p.E1276A	Benign
	13:32338182:AA:GC	BRCA2	BRCA2:NM_000059:exon11:c.3827_3828delinsGC:p.E1276G	Benign
	13:32338182:AA:GG	BRCA2	BRCA2:NM_000059:exon11:c.3827_3828delinsGG:p.E1276G	Benign
	13:32338182:AA:GT	BRCA2	BRCA2:NM_000059:exon11:c.3827_3828delinsGT:p.E1276G	Benign
	13:32338182:AA:TC	BRCA2	BRCA2:NM_000059:exon11:c.3827_3828delinsTC:p.E1276V	Benign
	13:32338182:AA:TG	BRCA2	BRCA2:NM_000059:exon11:c.3827_3828delinsTG:p.E1276V	Benign
	13:32338182:AA:TT	BRCA2	BRCA2:NM_000059:exon11:c.3827_3828delinsTT:p.E1276V	Benign
	13:32338182:A:C	BRCA2	BRCA2:NM_000059:exon11:c.A3827C:p.E1276A	Benign
	13:32338182:A:G	BRCA2	BRCA2:NM_000059:exon11:c.A3827G:p.E1276G	Benign	Conflicting_interpretations_of_pathogenicity
	13:32338182:A:T	BRCA2	BRCA2:NM_000059:exon11:c.A3827T:p.E1276V	Benign	Conflicting_interpretations_of_pathogenicity
	13:32338183:A:C	BRCA2	BRCA2:NM_000059:exon11:c.A3828C:p.E1276D	Benign
	13:32338183:A:T	BRCA2	BRCA2:NM_000059:exon11:c.A3828T:p.E1276D	Benign
	13:32338184:AAT:A	BRCA2	BRCA2:NM_000059:exon11:c.3830_3831del:p.N1277Tfs*2	Pathogenic
	13:32338184:AA:TC	BRCA2	BRCA2:NM_000059:exon11:c.3829_3830delinsTC:p.N1277S	Benign
	13:32338184:AAT:CAC	BRCA2	BRCA2:NM_000059:exon11:c.3829_3831delinsCAC:p.N1277H	Benign
	13:32338184:AATCAT:A	BRCA2	BRCA2:NM_000059:exon11:c.3830_3834del:p.N1277Kfs*2	Pathogenic
	13:32338184:AAT:GAC	BRCA2	BRCA2:NM_000059:exon11:c.3829_3831delinsGAC:p.N1277D	Benign
	13:32338184:AAT:TAA	BRCA2	BRCA2:NM_000059:exon11:c.3829_3831delinsTAA:p.N1277_I3418del	Pathogenic
	13:32338184:AAT:TAC	BRCA2	BRCA2:NM_000059:exon11:c.3829_3831delinsTAC:p.N1277Y	Benign
	13:32338184:AAT:TAG	BRCA2	BRCA2:NM_000059:exon11:c.3829_3831delinsTAG:p.N1277_I3418del	Pathogenic
	13:32338184:AAT:TCA	BRCA2	BRCA2:NM_000059:exon11:c.3829_3831delinsTCA:p.N1277S	Benign
	13:32338184:AAT:TCC	BRCA2	BRCA2:NM_000059:exon11:c.3829_3831delinsTCC:p.N1277S	Benign
	13:32338184:AAT:TCG	BRCA2	BRCA2:NM_000059:exon11:c.3829_3831delinsTCG:p.N1277S	Benign
	13:32338184:AAT:TGA	BRCA2	BRCA2:NM_000059:exon11:c.3829_3831delinsTGA:p.N1277_I3418del	Pathogenic
	13:32338184:A:C	BRCA2	BRCA2:NM_000059:exon11:c.A3829C:p.N1277H	Benign
	13:32338184:A:G	BRCA2	BRCA2:NM_000059:exon11:c.A3829G:p.N1277D	Benign
	13:32338184:A:T	BRCA2	BRCA2:NM_000059:exon11:c.A3829T:p.N1277Y	Benign
	13:32338185:A:C	BRCA2	BRCA2:NM_000059:exon11:c.A3830C:p.N1277T	Benign
	13:32338185:A:G	BRCA2	BRCA2:NM_000059:exon11:c.A3830G:p.N1277S	Benign
	13:32338185:A:T	BRCA2	BRCA2:NM_000059:exon11:c.A3830T:p.N1277I	Benign
	13:32338185:AT:CA	BRCA2	BRCA2:NM_000059:exon11:c.3830_3831delinsCA:p.N1277T	Benign
	13:32338185:AT:CC	BRCA2	BRCA2:NM_000059:exon11:c.3830_3831delinsCC:p.N1277T	Benign
	13:32338185:AT:CG	BRCA2	BRCA2:NM_000059:exon11:c.3830_3831delinsCG:p.N1277T	Benign
	13:32338185:AT:GC	BRCA2	BRCA2:NM_000059:exon11:c.3830_3831delinsGC:p.N1277S	Benign
	13:32338185:AT:TA	BRCA2	BRCA2:NM_000059:exon11:c.3830_3831delinsTA:p.N1277I	Benign
	13:32338185:AT:TC	BRCA2	BRCA2:NM_000059:exon11:c.3830_3831delinsTC:p.N1277I	Benign
	13:32338186:T:A	BRCA2	BRCA2:NM_000059:exon11:c.T3831A:p.N1277K	Benign
	13:32338186:T:G	BRCA2	BRCA2:NM_000059:exon11:c.T3831G:p.N1277K	Benign	Conflicting_interpretations_of_pathogenicity
	13:32338187:C:A	BRCA2	BRCA2:NM_000059:exon11:c.C3832A:p.H1278N	Benign	Conflicting_interpretations_of_pathogenicity
	13:32338187:CAT:AAC	BRCA2	BRCA2:NM_000059:exon11:c.3832_3834delinsAAC:p.H1278N	Benign
	13:32338187:CATAATGATAAAACTGTAAGTGAAAAAA:C	BRCA2	BRCA2:NM_000059:exon11:c.3833_3859del:p.D1280_N1288del	Pathogenic
	13:32338187:CATA:C	BRCA2	BRCA2:NM_000059:exon11:c.3833_3835del:p.N1279del	Pathogenic	Uncertain_significance
	13:32338187:CAT:AGA	BRCA2	BRCA2:NM_000059:exon11:c.3832_3834delinsAGA:p.H1278R	Benign
	13:32338187:CAT:AGG	BRCA2	BRCA2:NM_000059:exon11:c.3832_3834delinsAGG:p.H1278R	Benign
	13:32338187:CAT:C	BRCA2	BRCA2:NM_000059:exon11:c.3833_3834del:p.H1278Qfs*2	Pathogenic	Pathogenic
	13:32338187:CAT:GAC	BRCA2	BRCA2:NM_000059:exon11:c.3832_3834delinsGAC:p.H1278D	Benign
	13:32338187:CAT:TAC	BRCA2	BRCA2:NM_000059:exon11:c.3832_3834delinsTAC:p.H1278Y	Benign
	13:32338187:CAT:TTA	BRCA2	BRCA2:NM_000059:exon11:c.3832_3834delinsTTA:p.H1278L	Benign
	13:32338187:CAT:TTG	BRCA2	BRCA2:NM_000059:exon11:c.3832_3834delinsTTG:p.H1278L	Benign
	13:32338187:C:G	BRCA2	BRCA2:NM_000059:exon11:c.C3832G:p.H1278D	Benign
	13:32338187:C:T	BRCA2	BRCA2:NM_000059:exon11:c.C3832T:p.H1278Y	Benign
	13:32338188:A:C	BRCA2	BRCA2:NM_000059:exon11:c.A3833C:p.H1278P	Benign
	13:32338188:A:G	BRCA2	BRCA2:NM_000059:exon11:c.A3833G:p.H1278R	Benign	Conflicting_interpretations_of_pathogenicity
	13:32338188:A:T	BRCA2	BRCA2:NM_000059:exon11:c.A3833T:p.H1278L	Benign
	13:32338188:ATAATG:A	BRCA2	BRCA2:NM_000059:exon11:c.3834_3838del:p.H1278Qfs*2	Pathogenic
	13:32338188:ATAATGAT:A	BRCA2	BRCA2:NM_000059:exon11:c.3834_3840del:p.H1278Qfs*4	Pathogenic
	13:32338188:AT:CA	BRCA2	BRCA2:NM_000059:exon11:c.3833_3834delinsCA:p.H1278P	Benign
	13:32338188:AT:CC	BRCA2	BRCA2:NM_000059:exon11:c.3833_3834delinsCC:p.H1278P	Benign
	13:32338188:AT:CG	BRCA2	BRCA2:NM_000059:exon11:c.3833_3834delinsCG:p.H1278P	Benign
	13:32338188:AT:GA	BRCA2	BRCA2:NM_000059:exon11:c.3833_3834delinsGA:p.H1278R	Benign
	13:32338188:AT:GC	BRCA2	BRCA2:NM_000059:exon11:c.3833_3834delinsGC:p.H1278R	Benign
	13:32338188:AT:GG	BRCA2	BRCA2:NM_000059:exon11:c.3833_3834delinsGG:p.H1278R	Benign
	13:32338188:AT:TA	BRCA2	BRCA2:NM_000059:exon11:c.3833_3834delinsTA:p.H1278L	Benign
	13:32338188:AT:TC	BRCA2	BRCA2:NM_000059:exon11:c.3833_3834delinsTC:p.H1278L	Benign
	13:32338188:AT:TG	BRCA2	BRCA2:NM_000059:exon11:c.3833_3834delinsTG:p.H1278L	Benign
	13:32338189:T:A	BRCA2	BRCA2:NM_000059:exon11:c.T3834A:p.H1278Q	Benign
	13:32338189:T:C	BRCA2	BRCA2:NM_000059:exon11:c.T3834C:p.H1278H	Benign
	13:32338189:T:G	BRCA2	BRCA2:NM_000059:exon11:c.T3834G:p.H1278Q	Benign
	13:32338189:T:TA	BRCA2	BRCA2:NM_000059:exon11:c.3835dupA:p.N1279Kfs*2	Pathogenic	Pathogenic
	13:32338190:AAT:A	BRCA2	BRCA2:NM_000059:exon11:c.3836_3837del:p.N1279Rfs*2	Pathogenic
	13:32338190:AA:TC	BRCA2	BRCA2:NM_000059:exon11:c.3835_3836delinsTC:p.N1279S	Benign
	13:32338190:AAT:CAC	BRCA2	BRCA2:NM_000059:exon11:c.3835_3837delinsCAC:p.N1279H	Benign
	13:32338190:AAT:GAC	BRCA2	BRCA2:NM_000059:exon11:c.3835_3837delinsGAC:p.N1279D	Benign
	13:32338190:AAT:TAC	BRCA2	BRCA2:NM_000059:exon11:c.3835_3837delinsTAC:p.N1279Y	Benign
	13:32338190:AAT:TCA	BRCA2	BRCA2:NM_000059:exon11:c.3835_3837delinsTCA:p.N1279S	Benign
	13:32338190:AAT:TCC	BRCA2	BRCA2:NM_000059:exon11:c.3835_3837delinsTCC:p.N1279S	Benign
	13:32338190:AAT:TCG	BRCA2	BRCA2:NM_000059:exon11:c.3835_3837delinsTCG:p.N1279S	Benign
	13:32338190:A:C	BRCA2	BRCA2:NM_000059:exon11:c.A3835C:p.N1279H	Benign
	13:32338190:A:G	BRCA2	BRCA2:NM_000059:exon11:c.A3835G:p.N1279D	Benign	Conflicting_interpretations_of_pathogenicity
	13:32338190:A:T	BRCA2	BRCA2:NM_000059:exon11:c.A3835T:p.N1279Y	Benign
	13:32338191:A:C	BRCA2	BRCA2:NM_000059:exon11:c.A3836C:p.N1279T	Benign
	13:32338191:A:G	BRCA2	BRCA2:NM_000059:exon11:c.A3836G:p.N1279S	Benign	Conflicting_interpretations_of_pathogenicity
	13:32338191:A:T	BRCA2	BRCA2:NM_000059:exon11:c.A3836T:p.N1279I	Benign
	13:32338191:AT:CA	BRCA2	BRCA2:NM_000059:exon11:c.3836_3837delinsCA:p.N1279T	Benign
	13:32338191:AT:CC	BRCA2	BRCA2:NM_000059:exon11:c.3836_3837delinsCC:p.N1279T	Benign
	13:32338191:AT:CG	BRCA2	BRCA2:NM_000059:exon11:c.3836_3837delinsCG:p.N1279T	Benign
	13:32338191:ATG:A	BRCA2	BRCA2:NM_000059:exon11:c.3837_3838del:p.N1279Kfs*2	Pathogenic
	13:32338191:ATGAT:A	BRCA2	BRCA2:NM_000059:exon11:c.3837_3840del:p.N1279Kfs*4	Pathogenic
	13:32338191:AT:GC	BRCA2	BRCA2:NM_000059:exon11:c.3836_3837delinsGC:p.N1279S	Benign
	13:32338191:AT:TA	BRCA2	BRCA2:NM_000059:exon11:c.3836_3837delinsTA:p.N1279I	Benign
	13:32338191:AT:TC	BRCA2	BRCA2:NM_000059:exon11:c.3836_3837delinsTC:p.N1279I	Benign
	13:32338192:T:A	BRCA2	BRCA2:NM_000059:exon11:c.T3837A:p.N1279K	Benign
	13:32338192:T:G	BRCA2	BRCA2:NM_000059:exon11:c.T3837G:p.N1279K	Benign	Conflicting_interpretations_of_pathogenicity
	13:32338192:TGA:T	BRCA2	BRCA2:NM_000059:exon11:c.3838_3839del:p.D1280*	Pathogenic
	13:32338192:TGATA:T	BRCA2	BRCA2:NM_000059:exon11:c.3838_3841del:p.D1280Kfs*3	Pathogenic
	13:32338193:G:A	BRCA2	BRCA2:NM_000059:exon11:c.G3838A:p.D1280N	Benign
	13:32338193:GATAAAACTGTA:G	BRCA2	BRCA2:NM_000059:exon11:c.3839_3849del:p.D1280Efs*2	Pathogenic
	13:32338193:GATAAA:G	BRCA2	BRCA2:NM_000059:exon11:c.3839_3843del:p.K1281Cfs*3	Pathogenic
	13:32338193:GAT:AAC	BRCA2	BRCA2:NM_000059:exon11:c.3838_3840delinsAAC:p.D1280N	Benign
	13:32338193:GAT:CAC	BRCA2	BRCA2:NM_000059:exon11:c.3838_3840delinsCAC:p.D1280H	Benign
	13:32338193:GAT:G	BRCA2	BRCA2:NM_000059:exon11:c.3839_3840del:p.D1280Efs*5	Pathogenic
	13:32338193:GAT:TAC	BRCA2	BRCA2:NM_000059:exon11:c.3838_3840delinsTAC:p.D1280Y	Benign
	13:32338193:G:C	BRCA2	BRCA2:NM_000059:exon11:c.G3838C:p.D1280H	Benign
	13:32338193:G:T	BRCA2	BRCA2:NM_000059:exon11:c.G3838T:p.D1280Y	Benign
	13:32338194:A:C	BRCA2	BRCA2:NM_000059:exon11:c.A3839C:p.D1280A	Benign
	13:32338194:A:G	BRCA2	BRCA2:NM_000059:exon11:c.A3839G:p.D1280G	Benign
	13:32338194:AT:CA	BRCA2	BRCA2:NM_000059:exon11:c.3839_3840delinsCA:p.D1280A	Benign
	13:32338194:AT:CC	BRCA2	BRCA2:NM_000059:exon11:c.3839_3840delinsCC:p.D1280A	Benign
	13:32338194:AT:CG	BRCA2	BRCA2:NM_000059:exon11:c.3839_3840delinsCG:p.D1280A	Benign
	13:32338194:AT:GA	BRCA2	BRCA2:NM_000059:exon11:c.3839_3840delinsGA:p.D1280G	Benign
	13:32338194:AT:GC	BRCA2	BRCA2:NM_000059:exon11:c.3839_3840delinsGC:p.D1280G	Benign
	13:32338194:AT:GG	BRCA2	BRCA2:NM_000059:exon11:c.3839_3840delinsGG:p.D1280G	Benign
	13:32338194:AT:TA	BRCA2	BRCA2:NM_000059:exon11:c.3839_3840delinsTA:p.D1280V	Benign
	13:32338194:AT:TC	BRCA2	BRCA2:NM_000059:exon11:c.3839_3840delinsTC:p.D1280V	Benign
	13:32338194:AT:TG	BRCA2	BRCA2:NM_000059:exon11:c.3839_3840delinsTG:p.D1280V	Benign
	13:32338195:T:A	BRCA2	BRCA2:NM_000059:exon11:c.T3840A:p.D1280E	Benign
	13:32338195:TAAA:GGC	BRCA2	BRCA2:NM_000059:exon11:c.3840_3843delinsGGC:p.D1280Efs*4	Pathogenic
	13:32338195:T:G	BRCA2	BRCA2:NM_000059:exon11:c.T3840G:p.D1280E	Benign
	13:32338196:AAA:CAG	BRCA2	BRCA2:NM_000059:exon11:c.3841_3843delinsCAG:p.K1281Q	Benign
	13:32338196:AAA:CGC	BRCA2	BRCA2:NM_000059:exon11:c.3841_3843delinsCGC:p.K1281R	Benign
	13:32338196:AAA:CGG	BRCA2	BRCA2:NM_000059:exon11:c.3841_3843delinsCGG:p.K1281R	Benign
	13:32338196:AAA:CGT	BRCA2	BRCA2:NM_000059:exon11:c.3841_3843delinsCGT:p.K1281R	Benign
	13:32338196:AAA:GAG	BRCA2	BRCA2:NM_000059:exon11:c.3841_3843delinsGAG:p.K1281E	Benign
	13:32338196:AAA:TAG	BRCA2	BRCA2:NM_000059:exon11:c.3841_3843delinsTAG:p.K1281_I3418del	Pathogenic
	13:32338196:AA:CG	BRCA2	BRCA2:NM_000059:exon11:c.3841_3842delinsCG:p.K1281R	Benign
	13:32338196:AA:TG	BRCA2	BRCA2:NM_000059:exon11:c.3841_3842delinsTG:p.K1281_I3418del	Pathogenic
	13:32338196:A:C	BRCA2	BRCA2:NM_000059:exon11:c.A3841C:p.K1281Q	Benign
	13:32338196:A:G	BRCA2	BRCA2:NM_000059:exon11:c.A3841G:p.K1281E	Benign
	13:32338196:A:T	BRCA2	BRCA2:NM_000059:exon11:c.A3841T:p.K1281X	Pathogenic
	13:32338197:AA:CC	BRCA2	BRCA2:NM_000059:exon11:c.3842_3843delinsCC:p.K1281T	Benign
	13:32338197:AA:CG	BRCA2	BRCA2:NM_000059:exon11:c.3842_3843delinsCG:p.K1281T	Benign
	13:32338197:AA:CT	BRCA2	BRCA2:NM_000059:exon11:c.3842_3843delinsCT:p.K1281T	Benign
	13:32338197:AA:GG	BRCA2	BRCA2:NM_000059:exon11:c.3842_3843delinsGG:p.K1281R	Benign
	13:32338197:AA:TC	BRCA2	BRCA2:NM_000059:exon11:c.3842_3843delinsTC:p.K1281I	Benign
	13:32338197:AA:TT	BRCA2	BRCA2:NM_000059:exon11:c.3842_3843delinsTT:p.K1281I	Benign
	13:32338197:A:C	BRCA2	BRCA2:NM_000059:exon11:c.A3842C:p.K1281T	Benign	Conflicting_interpretations_of_pathogenicity
	13:32338197:A:G	BRCA2	BRCA2:NM_000059:exon11:c.A3842G:p.K1281R	Benign
	13:32338197:A:T	BRCA2	BRCA2:NM_000059:exon11:c.A3842T:p.K1281I	Benign
	13:32338198:AAC:A	BRCA2	BRCA2:NM_000059:exon11:c.3844_3845del:p.T1282Cfs*3	Pathogenic
	13:32338198:AACT:A	BRCA2	BRCA2:NM_000059:exon11:c.3844_3846del:p.T1282del	Pathogenic
	13:32338198:A:C	BRCA2	BRCA2:NM_000059:exon11:c.A3843C:p.K1281N	Benign
	13:32338198:A:T	BRCA2	BRCA2:NM_000059:exon11:c.A3843T:p.K1281N	Benign
	13:32338199:A:C	BRCA2	BRCA2:NM_000059:exon11:c.A3844C:p.T1282P	Benign
	13:32338199:ACT:A	BRCA2	BRCA2:NM_000059:exon11:c.3845_3846del:p.T1282Sfs*3	Pathogenic
	13:32338199:ACT:CCA	BRCA2	BRCA2:NM_000059:exon11:c.3844_3846delinsCCA:p.T1282P	Benign
	13:32338199:ACT:CCC	BRCA2	BRCA2:NM_000059:exon11:c.3844_3846delinsCCC:p.T1282P	Benign
	13:32338199:ACT:CCG	BRCA2	BRCA2:NM_000059:exon11:c.3844_3846delinsCCG:p.T1282P	Benign
	13:32338199:ACTG:A	BRCA2	BRCA2:NM_000059:exon11:c.3845_3847del:p.T1282_V1283delinsI	Pathogenic
	13:32338199:ACT:GCA	BRCA2	BRCA2:NM_000059:exon11:c.3844_3846delinsGCA:p.T1282A	Benign
	13:32338199:ACT:GCC	BRCA2	BRCA2:NM_000059:exon11:c.3844_3846delinsGCC:p.T1282A	Benign
	13:32338199:ACT:GCG	BRCA2	BRCA2:NM_000059:exon11:c.3844_3846delinsGCG:p.T1282A	Benign
	13:32338199:ACT:TCA	BRCA2	BRCA2:NM_000059:exon11:c.3844_3846delinsTCA:p.T1282S	Benign
	13:32338199:ACT:TCC	BRCA2	BRCA2:NM_000059:exon11:c.3844_3846delinsTCC:p.T1282S	Benign
	13:32338199:ACT:TCG	BRCA2	BRCA2:NM_000059:exon11:c.3844_3846delinsTCG:p.T1282S	Benign
	13:32338199:A:G	BRCA2	BRCA2:NM_000059:exon11:c.A3844G:p.T1282A	Benign
	13:32338199:A:T	BRCA2	BRCA2:NM_000059:exon11:c.A3844T:p.T1282S	Benign
	13:32338200:C:A	BRCA2	BRCA2:NM_000059:exon11:c.C3845A:p.T1282N	Benign
	13:32338200:C:G	BRCA2	BRCA2:NM_000059:exon11:c.C3845G:p.T1282S	Benign
	13:32338200:C:T	BRCA2	BRCA2:NM_000059:exon11:c.C3845T:p.T1282I	Benign	Conflicting_interpretations_of_pathogenicity
	13:32338200:CT:AC	BRCA2	BRCA2:NM_000059:exon11:c.3845_3846delinsAC:p.T1282N	Benign
	13:32338200:CT:GC	BRCA2	BRCA2:NM_000059:exon11:c.3845_3846delinsGC:p.T1282S	Benign
	13:32338200:CTG:C	BRCA2	BRCA2:NM_000059:exon11:c.3846_3847del:p.V1283Kfs*2	Pathogenic	Pathogenic
	13:32338200:CTGTAAGTGAAAAAAATA:C	BRCA2	BRCA2:NM_000059:exon11:c.3846_3862del:p.V1283*	Pathogenic
	13:32338200:CT:TA	BRCA2	BRCA2:NM_000059:exon11:c.3845_3846delinsTA:p.T1282I	Benign
	13:32338200:CT:TC	BRCA2	BRCA2:NM_000059:exon11:c.3845_3846delinsTC:p.T1282I	Benign
	13:32338201:T:A	BRCA2	BRCA2:NM_000059:exon11:c.T3846A:p.T1282T	Benign
	13:32338201:T:G	BRCA2	BRCA2:NM_000059:exon11:c.T3846G:p.T1282T	Benign	Uncertain_significance
	13:32338201:TGTAA:T	BRCA2	BRCA2:NM_000059:exon11:c.3847_3850del:p.S1284Kfs*8	Pathogenic	Pathogenic
	13:32338202:G:A	BRCA2	BRCA2:NM_000059:exon11:c.G3847A:p.V1283I	Benign	Conflicting_interpretations_of_pathogenicity
	13:32338202:G:C	BRCA2	BRCA2:NM_000059:exon11:c.G3847C:p.V1283L	Benign	Conflicting_interpretations_of_pathogenicity
	13:32338202:G:GT	BRCA2	BRCA2:NM_000059:exon11:c.3848dupT:p.S1284Kfs*2	Pathogenic	Pathogenic
	13:32338202:G:T	BRCA2	BRCA2:NM_000059:exon11:c.G3847T:p.V1283L	Benign
	13:32338202:GT:AA	BRCA2	BRCA2:NM_000059:exon11:c.3847_3848delinsAA:p.V1283K	Benign
	13:32338202:GTA:AAG	BRCA2	BRCA2:NM_000059:exon11:c.3847_3849delinsAAG:p.V1283K	Benign
	13:32338202:GTAAGTGAAAAAAATA:G	BRCA2	BRCA2:NM_000059:exon11:c.3848_3862del:p.V1283_N1288delinsD	Pathogenic
	13:32338202:GTA:ATC	BRCA2	BRCA2:NM_000059:exon11:c.3847_3849delinsATC:p.V1283I	Benign
	13:32338202:GTA:ATT	BRCA2	BRCA2:NM_000059:exon11:c.3847_3849delinsATT:p.V1283I	Benign
	13:32338202:GTA:CTC	BRCA2	BRCA2:NM_000059:exon11:c.3847_3849delinsCTC:p.V1283L	Benign
	13:32338202:GTA:CTG	BRCA2	BRCA2:NM_000059:exon11:c.3847_3849delinsCTG:p.V1283L	Benign
	13:32338202:GTA:CTT	BRCA2	BRCA2:NM_000059:exon11:c.3847_3849delinsCTT:p.V1283L	Benign
	13:32338202:GTA:G	BRCA2	BRCA2:NM_000059:exon11:c.3848_3849del:p.V1283Efs*2	Pathogenic
	13:32338202:GTA:TAG	BRCA2	BRCA2:NM_000059:exon11:c.3847_3849delinsTAG:p.V1283_I3418del	Pathogenic
	13:32338202:GTA:TTG	BRCA2	BRCA2:NM_000059:exon11:c.3847_3849delinsTTG:p.V1283L	Benign
	13:32338202:GT:TA	BRCA2	BRCA2:NM_000059:exon11:c.3847_3848delinsTA:p.V1283_I3418del	Pathogenic
	13:32338202:GT:TG	BRCA2	BRCA2:NM_000059:exon11:c.3847_3848delinsTG:p.V1283_I3418del	Pathogenic
	13:32338203:T:A	BRCA2	BRCA2:NM_000059:exon11:c.T3848A:p.V1283E	Benign
	13:32338203:TA:AG	BRCA2	BRCA2:NM_000059:exon11:c.3848_3849delinsAG:p.V1283E	Benign
	13:32338203:TA:CC	BRCA2	BRCA2:NM_000059:exon11:c.3848_3849delinsCC:p.V1283A	Benign
	13:32338203:TA:CG	BRCA2	BRCA2:NM_000059:exon11:c.3848_3849delinsCG:p.V1283A	Benign
	13:32338203:TA:CT	BRCA2	BRCA2:NM_000059:exon11:c.3848_3849delinsCT:p.V1283A	Benign
	13:32338203:TA:GC	BRCA2	BRCA2:NM_000059:exon11:c.3848_3849delinsGC:p.V1283G	Benign
	13:32338203:TA:GG	BRCA2	BRCA2:NM_000059:exon11:c.3848_3849delinsGG:p.V1283G	Benign
	13:32338203:TA:GT	BRCA2	BRCA2:NM_000059:exon11:c.3848_3849delinsGT:p.V1283G	Benign
	13:32338203:T:C	BRCA2	BRCA2:NM_000059:exon11:c.T3848C:p.V1283A	Benign	Conflicting_interpretations_of_pathogenicity
	13:32338204:AAG:A	BRCA2	BRCA2:NM_000059:exon11:c.3850_3851del:p.S1284*	Pathogenic
	13:32338204:A:AT	BRCA2	BRCA2:NM_000059:exon11:c.3849_3850insT:p.S1284*	Pathogenic	Pathogenic
	13:32338205:A:AGT	BRCA2	BRCA2:NM_000059:exon11:c.3850_3851insGT:p.E1285Vfs*9	Pathogenic
	13:32338205:A:C	BRCA2	BRCA2:NM_000059:exon11:c.A3850C:p.S1284R	Benign
	13:32338205:A:G	BRCA2	BRCA2:NM_000059:exon11:c.A3850G:p.S1284G	Benign	Conflicting_interpretations_of_pathogenicity
	13:32338205:AG:CT	BRCA2	BRCA2:NM_000059:exon11:c.3850_3851delinsCT:p.S1284L	Benign
	13:32338205:AGT:A	BRCA2	BRCA2:NM_000059:exon11:c.3851_3852del:p.S1284Rfs*4	Pathogenic
	13:32338205:AG:TC	BRCA2	BRCA2:NM_000059:exon11:c.3850_3851delinsTC:p.S1284S	Benign
	13:32338205:AGT:CGA	BRCA2	BRCA2:NM_000059:exon11:c.3850_3852delinsCGA:p.S1284R	Benign
	13:32338205:AGT:CGC	BRCA2	BRCA2:NM_000059:exon11:c.3850_3852delinsCGC:p.S1284R	Benign
	13:32338205:AGT:CGG	BRCA2	BRCA2:NM_000059:exon11:c.3850_3852delinsCGG:p.S1284R	Benign
	13:32338205:AGT:CTA	BRCA2	BRCA2:NM_000059:exon11:c.3850_3852delinsCTA:p.S1284L	Benign
	13:32338205:AGT:CTC	BRCA2	BRCA2:NM_000059:exon11:c.3850_3852delinsCTC:p.S1284L	Benign
	13:32338205:AGT:CTG	BRCA2	BRCA2:NM_000059:exon11:c.3850_3852delinsCTG:p.S1284L	Benign
	13:32338205:AGT:GGA	BRCA2	BRCA2:NM_000059:exon11:c.3850_3852delinsGGA:p.S1284G	Benign
	13:32338205:AGT:GGC	BRCA2	BRCA2:NM_000059:exon11:c.3850_3852delinsGGC:p.S1284G	Benign
	13:32338205:AGT:GGG	BRCA2	BRCA2:NM_000059:exon11:c.3850_3852delinsGGG:p.S1284G	Benign
	13:32338205:AGT:TAA	BRCA2	BRCA2:NM_000059:exon11:c.3850_3852delinsTAA:p.S1284_I3418del	Pathogenic
	13:32338205:AGT:TAG	BRCA2	BRCA2:NM_000059:exon11:c.3850_3852delinsTAG:p.S1284_I3418del	Pathogenic
	13:32338205:AGT:TCA	BRCA2	BRCA2:NM_000059:exon11:c.3850_3852delinsTCA:p.S1284S	Benign
	13:32338205:AGT:TCC	BRCA2	BRCA2:NM_000059:exon11:c.3850_3852delinsTCC:p.S1284S	Benign
	13:32338205:AGT:TCG	BRCA2	BRCA2:NM_000059:exon11:c.3850_3852delinsTCG:p.S1284S	Benign
	13:32338205:AGT:TGA	BRCA2	BRCA2:NM_000059:exon11:c.3850_3852delinsTGA:p.S1284_I3418del	Pathogenic
	13:32338205:AGT:TGC	BRCA2	BRCA2:NM_000059:exon11:c.3850_3852delinsTGC:p.S1284C	Benign
	13:32338205:AGT:TTA	BRCA2	BRCA2:NM_000059:exon11:c.3850_3852delinsTTA:p.S1284L	Benign
	13:32338205:AGT:TTG	BRCA2	BRCA2:NM_000059:exon11:c.3850_3852delinsTTG:p.S1284L	Benign
	13:32338205:A:T	BRCA2	BRCA2:NM_000059:exon11:c.A3850T:p.S1284C	Benign
	13:32338206:G:A	BRCA2	BRCA2:NM_000059:exon11:c.G3851A:p.S1284N	Benign	Conflicting_interpretations_of_pathogenicity
	13:32338206:G:C	BRCA2	BRCA2:NM_000059:exon11:c.G3851C:p.S1284T	Benign
	13:32338206:G:T	BRCA2	BRCA2:NM_000059:exon11:c.G3851T:p.S1284I	Benign
	13:32338206:GT:AC	BRCA2	BRCA2:NM_000059:exon11:c.3851_3852delinsAC:p.S1284N	Benign
	13:32338206:GT:CA	BRCA2	BRCA2:NM_000059:exon11:c.3851_3852delinsCA:p.S1284T	Benign
	13:32338206:GT:CC	BRCA2	BRCA2:NM_000059:exon11:c.3851_3852delinsCC:p.S1284T	Benign
	13:32338206:GT:CG	BRCA2	BRCA2:NM_000059:exon11:c.3851_3852delinsCG:p.S1284T	Benign
	13:32338206:GT:TA	BRCA2	BRCA2:NM_000059:exon11:c.3851_3852delinsTA:p.S1284I	Benign
	13:32338206:GT:TC	BRCA2	BRCA2:NM_000059:exon11:c.3851_3852delinsTC:p.S1284I	Benign
	13:32338207:T:A	BRCA2	BRCA2:NM_000059:exon11:c.T3852A:p.S1284R	Benign	Conflicting_interpretations_of_pathogenicity
	13:32338207:T:G	BRCA2	BRCA2:NM_000059:exon11:c.T3852G:p.S1284R	Benign	Conflicting_interpretations_of_pathogenicity
	13:32338208:G:A	BRCA2	BRCA2:NM_000059:exon11:c.G3853A:p.E1285K	Benign
	13:32338208:GAA:AAG	BRCA2	BRCA2:NM_000059:exon11:c.3853_3855delinsAAG:p.E1285K	Benign
	13:32338208:GAAAA:G	BRCA2	BRCA2:NM_000059:exon11:c.3854_3857del:p.K1286Ifs*6	Pathogenic	Pathogenic
	13:32338208:GAAA:G	BRCA2	BRCA2:NM_000059:exon11:c.3854_3856del:p.K1286del	Benign	Conflicting_interpretations_of_pathogenicity
	13:32338208:GAA:AGG	BRCA2	BRCA2:NM_000059:exon11:c.3853_3855delinsAGG:p.E1285R	Benign
	13:32338208:GAA:CAG	BRCA2	BRCA2:NM_000059:exon11:c.3853_3855delinsCAG:p.E1285Q	Benign
	13:32338208:GAA:CGC	BRCA2	BRCA2:NM_000059:exon11:c.3853_3855delinsCGC:p.E1285R	Benign
	13:32338208:GAA:CGG	BRCA2	BRCA2:NM_000059:exon11:c.3853_3855delinsCGG:p.E1285R	Benign
	13:32338208:GAA:CGT	BRCA2	BRCA2:NM_000059:exon11:c.3853_3855delinsCGT:p.E1285R	Benign
	13:32338208:GA:AG	BRCA2	BRCA2:NM_000059:exon11:c.3853_3854delinsAG:p.E1285R	Benign
	13:32338208:GAA:G	BRCA2	BRCA2:NM_000059:exon11:c.3854_3855del:p.N1287*	Pathogenic	Pathogenic
	13:32338208:GAA:TAG	BRCA2	BRCA2:NM_000059:exon11:c.3853_3855delinsTAG:p.E1285_I3418del	Pathogenic
	13:32338208:GA:CG	BRCA2	BRCA2:NM_000059:exon11:c.3853_3854delinsCG:p.E1285R	Benign
	13:32338208:GA:TG	BRCA2	BRCA2:NM_000059:exon11:c.3853_3854delinsTG:p.E1285_I3418del	Pathogenic
	13:32338208:G:C	BRCA2	BRCA2:NM_000059:exon11:c.G3853C:p.E1285Q	Benign
	13:32338208:G:GA	BRCA2	BRCA2:NM_000059:exon11:c.3854dupA:p.N1287Kfs*2	Pathogenic	Pathogenic
	13:32338208:G:GAAA	BRCA2	BRCA2:NM_000059:exon11:c.3853_3854insAAA:p.K1286_N1287insK	Benign	Uncertain_significance
	13:32338208:G:T	BRCA2	BRCA2:NM_000059:exon11:c.G3853T:p.E1285X	Pathogenic	Pathogenic
	13:32338209:AA:CC	BRCA2	BRCA2:NM_000059:exon11:c.3854_3855delinsCC:p.E1285A	Benign
	13:32338209:AA:CG	BRCA2	BRCA2:NM_000059:exon11:c.3854_3855delinsCG:p.E1285A	Benign
	13:32338209:AA:CT	BRCA2	BRCA2:NM_000059:exon11:c.3854_3855delinsCT:p.E1285A	Benign
	13:32338209:AA:GC	BRCA2	BRCA2:NM_000059:exon11:c.3854_3855delinsGC:p.E1285G	Benign
	13:32338209:AA:GG	BRCA2	BRCA2:NM_000059:exon11:c.3854_3855delinsGG:p.E1285G	Benign
	13:32338209:AA:GT	BRCA2	BRCA2:NM_000059:exon11:c.3854_3855delinsGT:p.E1285G	Benign
	13:32338209:AA:TC	BRCA2	BRCA2:NM_000059:exon11:c.3854_3855delinsTC:p.E1285V	Benign
	13:32338209:AA:TG	BRCA2	BRCA2:NM_000059:exon11:c.3854_3855delinsTG:p.E1285V	Benign
	13:32338209:AA:TT	BRCA2	BRCA2:NM_000059:exon11:c.3854_3855delinsTT:p.E1285V	Benign
	13:32338209:A:C	BRCA2	BRCA2:NM_000059:exon11:c.A3854C:p.E1285A	Benign
	13:32338209:A:G	BRCA2	BRCA2:NM_000059:exon11:c.A3854G:p.E1285G	Benign	Conflicting_interpretations_of_pathogenicity
	13:32338209:A:T	BRCA2	BRCA2:NM_000059:exon11:c.A3854T:p.E1285V	Benign
	13:32338210:A:C	BRCA2	BRCA2:NM_000059:exon11:c.A3855C:p.E1285D	Benign
	13:32338210:A:T	BRCA2	BRCA2:NM_000059:exon11:c.A3855T:p.E1285D	Benign
	13:32338211:AAA:CAG	BRCA2	BRCA2:NM_000059:exon11:c.3856_3858delinsCAG:p.K1286Q	Benign
	13:32338211:AAA:CGC	BRCA2	BRCA2:NM_000059:exon11:c.3856_3858delinsCGC:p.K1286R	Benign
	13:32338211:AAA:CGG	BRCA2	BRCA2:NM_000059:exon11:c.3856_3858delinsCGG:p.K1286R	Benign
	13:32338211:AAA:CGT	BRCA2	BRCA2:NM_000059:exon11:c.3856_3858delinsCGT:p.K1286R	Benign
	13:32338211:AAA:GAG	BRCA2	BRCA2:NM_000059:exon11:c.3856_3858delinsGAG:p.K1286E	Benign
	13:32338211:AAA:TAG	BRCA2	BRCA2:NM_000059:exon11:c.3856_3858delinsTAG:p.K1286_I3418del	Pathogenic
	13:32338211:AA:CG	BRCA2	BRCA2:NM_000059:exon11:c.3856_3857delinsCG:p.K1286R	Benign
	13:32338211:AA:TG	BRCA2	BRCA2:NM_000059:exon11:c.3856_3857delinsTG:p.K1286_I3418del	Pathogenic
	13:32338211:A:C	BRCA2	BRCA2:NM_000059:exon11:c.A3856C:p.K1286Q	Benign
	13:32338211:A:G	BRCA2	BRCA2:NM_000059:exon11:c.A3856G:p.K1286E	Benign	Conflicting_interpretations_of_pathogenicity
	13:32338211:A:T	BRCA2	BRCA2:NM_000059:exon11:c.A3856T:p.K1286X	Pathogenic
	13:32338212:AAAAT:A	BRCA2	BRCA2:NM_000059:exon11:c.3858_3861del:p.N1287Ifs*5	Pathogenic	Pathogenic
	13:32338212:AA:CC	BRCA2	BRCA2:NM_000059:exon11:c.3857_3858delinsCC:p.K1286T	Benign
	13:32338212:AA:CG	BRCA2	BRCA2:NM_000059:exon11:c.3857_3858delinsCG:p.K1286T	Benign
	13:32338212:AA:CT	BRCA2	BRCA2:NM_000059:exon11:c.3857_3858delinsCT:p.K1286T	Benign
	13:32338212:AA:GG	BRCA2	BRCA2:NM_000059:exon11:c.3857_3858delinsGG:p.K1286R	Benign
	13:32338212:AA:TC	BRCA2	BRCA2:NM_000059:exon11:c.3857_3858delinsTC:p.K1286I	Benign
	13:32338212:AA:TT	BRCA2	BRCA2:NM_000059:exon11:c.3857_3858delinsTT:p.K1286I	Benign
	13:32338212:A:C	BRCA2	BRCA2:NM_000059:exon11:c.A3857C:p.K1286T	Benign
	13:32338212:A:G	BRCA2	BRCA2:NM_000059:exon11:c.A3857G:p.K1286R	Benign
	13:32338212:A:T	BRCA2	BRCA2:NM_000059:exon11:c.A3857T:p.K1286I	Benign
	13:32338213:AAAT:A	BRCA2	BRCA2:NM_000059:exon11:c.3859_3861del:p.N1288del	Pathogenic	Conflicting_interpretations_of_pathogenicity
	13:32338213:A:C	BRCA2	BRCA2:NM_000059:exon11:c.A3858C:p.K1286N	Benign	Conflicting_interpretations_of_pathogenicity
	13:32338214:AAT:A	BRCA2	BRCA2:NM_000059:exon11:c.3860_3861del:p.N1287Kfs*2	Pathogenic
	13:32338214:AA:TC	BRCA2	BRCA2:NM_000059:exon11:c.3859_3860delinsTC:p.N1287S	Benign
	13:32338214:AAT:CAC	BRCA2	BRCA2:NM_000059:exon11:c.3859_3861delinsCAC:p.N1287H	Benign
	13:32338214:AAT:GAC	BRCA2	BRCA2:NM_000059:exon11:c.3859_3861delinsGAC:p.N1287D	Benign
	13:32338214:AAT:TAA	BRCA2	BRCA2:NM_000059:exon11:c.3859_3861delinsTAA:p.N1287_I3418del	Pathogenic
	13:32338214:AAT:TAC	BRCA2	BRCA2:NM_000059:exon11:c.3859_3861delinsTAC:p.N1287Y	Benign
	13:32338214:AAT:TAG	BRCA2	BRCA2:NM_000059:exon11:c.3859_3861delinsTAG:p.N1287_I3418del	Pathogenic
	13:32338214:AAT:TCA	BRCA2	BRCA2:NM_000059:exon11:c.3859_3861delinsTCA:p.N1287S	Benign
	13:32338214:AAT:TCC	BRCA2	BRCA2:NM_000059:exon11:c.3859_3861delinsTCC:p.N1287S	Benign
	13:32338214:AAT:TCG	BRCA2	BRCA2:NM_000059:exon11:c.3859_3861delinsTCG:p.N1287S	Benign
	13:32338214:AAT:TGA	BRCA2	BRCA2:NM_000059:exon11:c.3859_3861delinsTGA:p.N1287_I3418del	Pathogenic
	13:32338214:A:C	BRCA2	BRCA2:NM_000059:exon11:c.A3859C:p.N1287H	Benign	Conflicting_interpretations_of_pathogenicity
	13:32338214:A:G	BRCA2	BRCA2:NM_000059:exon11:c.A3859G:p.N1287D	Benign
	13:32338214:A:T	BRCA2	BRCA2:NM_000059:exon11:c.A3859T:p.N1287Y	Benign	Conflicting_interpretations_of_pathogenicity
	13:32338215:A:C	BRCA2	BRCA2:NM_000059:exon11:c.A3860C:p.N1287T	Benign
	13:32338215:A:G	BRCA2	BRCA2:NM_000059:exon11:c.A3860G:p.N1287S	Benign
	13:32338215:A:T	BRCA2	BRCA2:NM_000059:exon11:c.A3860T:p.N1287I	Benign
	13:32338215:ATAAT:A	BRCA2	BRCA2:NM_000059:exon11:c.3861_3864del:p.N1287Kfs*5	Pathogenic	Pathogenic
	13:32338215:AT:CA	BRCA2	BRCA2:NM_000059:exon11:c.3860_3861delinsCA:p.N1287T	Benign
	13:32338215:AT:CC	BRCA2	BRCA2:NM_000059:exon11:c.3860_3861delinsCC:p.N1287T	Benign
	13:32338215:AT:CG	BRCA2	BRCA2:NM_000059:exon11:c.3860_3861delinsCG:p.N1287T	Benign
	13:32338215:AT:GC	BRCA2	BRCA2:NM_000059:exon11:c.3860_3861delinsGC:p.N1287S	Benign
	13:32338215:AT:TA	BRCA2	BRCA2:NM_000059:exon11:c.3860_3861delinsTA:p.N1287I	Benign
	13:32338215:AT:TC	BRCA2	BRCA2:NM_000059:exon11:c.3860_3861delinsTC:p.N1287I	Benign
	13:32338216:T:A	BRCA2	BRCA2:NM_000059:exon11:c.T3861A:p.N1287K	Benign	Conflicting_interpretations_of_pathogenicity
	13:32338216:TAATA:T	BRCA2	BRCA2:NM_000059:exon11:c.3862_3865del:p.K1289Afs*3	Pathogenic	Pathogenic
	13:32338216:T:G	BRCA2	BRCA2:NM_000059:exon11:c.T3861G:p.N1287K	Benign
	13:32338216:T:TA	BRCA2	BRCA2:NM_000059:exon11:c.3862dupA:p.N1288Kfs*2	Pathogenic	Pathogenic
	13:32338217:AAT:A	BRCA2	BRCA2:NM_000059:exon11:c.3863_3864del:p.N1288Kfs*9	Pathogenic	Pathogenic
	13:32338217:AA:TC	BRCA2	BRCA2:NM_000059:exon11:c.3862_3863delinsTC:p.N1288S	Benign
	13:32338217:AAT:CAC	BRCA2	BRCA2:NM_000059:exon11:c.3862_3864delinsCAC:p.N1288H	Benign
	13:32338217:AAT:GAC	BRCA2	BRCA2:NM_000059:exon11:c.3862_3864delinsGAC:p.N1288D	Benign
	13:32338217:AAT:TAC	BRCA2	BRCA2:NM_000059:exon11:c.3862_3864delinsTAC:p.N1288Y	Benign
	13:32338217:AAT:TCA	BRCA2	BRCA2:NM_000059:exon11:c.3862_3864delinsTCA:p.N1288S	Benign
	13:32338217:AAT:TCC	BRCA2	BRCA2:NM_000059:exon11:c.3862_3864delinsTCC:p.N1288S	Benign
	13:32338217:AAT:TCG	BRCA2	BRCA2:NM_000059:exon11:c.3862_3864delinsTCG:p.N1288S	Benign
	13:32338217:A:C	BRCA2	BRCA2:NM_000059:exon11:c.A3862C:p.N1288H	Benign
	13:32338217:A:G	BRCA2	BRCA2:NM_000059:exon11:c.A3862G:p.N1288D	Benign
	13:32338217:A:T	BRCA2	BRCA2:NM_000059:exon11:c.A3862T:p.N1288Y	Benign
	13:32338218:A:AT	BRCA2	BRCA2:NM_000059:exon11:c.3864dupT:p.K1289*	Pathogenic
	13:32338218:A:C	BRCA2	BRCA2:NM_000059:exon11:c.A3863C:p.N1288T	Benign
	13:32338218:A:G	BRCA2	BRCA2:NM_000059:exon11:c.A3863G:p.N1288S	Benign	Conflicting_interpretations_of_pathogenicity
	13:32338218:A:T	BRCA2	BRCA2:NM_000059:exon11:c.A3863T:p.N1288I	Benign	Conflicting_interpretations_of_pathogenicity
	13:32338218:AT:CA	BRCA2	BRCA2:NM_000059:exon11:c.3863_3864delinsCA:p.N1288T	Benign
	13:32338218:AT:CC	BRCA2	BRCA2:NM_000059:exon11:c.3863_3864delinsCC:p.N1288T	Benign
	13:32338218:AT:CG	BRCA2	BRCA2:NM_000059:exon11:c.3863_3864delinsCG:p.N1288T	Benign
	13:32338218:AT:GC	BRCA2	BRCA2:NM_000059:exon11:c.3863_3864delinsGC:p.N1288S	Benign
	13:32338218:AT:TA	BRCA2	BRCA2:NM_000059:exon11:c.3863_3864delinsTA:p.N1288I	Benign
	13:32338218:AT:TC	BRCA2	BRCA2:NM_000059:exon11:c.3863_3864delinsTC:p.N1288I	Benign
	13:32338219:T:A	BRCA2	BRCA2:NM_000059:exon11:c.T3864A:p.N1288K	Benign
	13:32338219:TAAATGCCAACTGATATTACAAAATAATATTGAAATGACTACTGGCACTTTTGTTGAAGAAATTACTGAAAATTACAAGAGAAATACTGA:T	BRCA2	BRCA2:NM_000059:exon11:c.3865_3953del:p.C1290*	Pathogenic
	13:32338219:TAA:T	BRCA2	BRCA2:NM_000059:exon11:c.3865_3866del:p.K1289Mfs*8	Pathogenic	Pathogenic
	13:32338219:T:G	BRCA2	BRCA2:NM_000059:exon11:c.T3864G:p.N1288K	Benign
	13:32338219:T:TA	BRCA2	BRCA2:NM_000059:exon11:c.3865dupA:p.C1290Mfs*8	Pathogenic	Pathogenic
	13:32338219:T:TAA	BRCA2	BRCA2:NM_000059:exon11:c.3864_3865insAA:p.C1290Nfs*4	Pathogenic
	13:32338220:A:AAAT	BRCA2	BRCA2:NM_000059:exon11:c.3865_3866insAAT:p.C1290_I3418del	Pathogenic	Pathogenic
	13:32338220:AAA:CAG	BRCA2	BRCA2:NM_000059:exon11:c.3865_3867delinsCAG:p.K1289Q	Benign
	13:32338220:AAA:CGC	BRCA2	BRCA2:NM_000059:exon11:c.3865_3867delinsCGC:p.K1289R	Benign
	13:32338220:AAA:CGG	BRCA2	BRCA2:NM_000059:exon11:c.3865_3867delinsCGG:p.K1289R	Benign
	13:32338220:AAA:CGT	BRCA2	BRCA2:NM_000059:exon11:c.3865_3867delinsCGT:p.K1289R	Benign
	13:32338220:AAA:GAG	BRCA2	BRCA2:NM_000059:exon11:c.3865_3867delinsGAG:p.K1289E	Benign
	13:32338220:AAA:TAG	BRCA2	BRCA2:NM_000059:exon11:c.3865_3867delinsTAG:p.K1289_I3418del	Pathogenic
	13:32338220:AAATG:A	BRCA2	BRCA2:NM_000059:exon11:c.3866_3869del:p.K1289Tfs*3	Pathogenic	Pathogenic
	13:32338220:AA:CG	BRCA2	BRCA2:NM_000059:exon11:c.3865_3866delinsCG:p.K1289R	Benign
	13:32338220:AA:TG	BRCA2	BRCA2:NM_000059:exon11:c.3865_3866delinsTG:p.K1289_I3418del	Pathogenic
	13:32338220:A:C	BRCA2	BRCA2:NM_000059:exon11:c.A3865C:p.K1289Q	Benign
	13:32338220:A:G	BRCA2	BRCA2:NM_000059:exon11:c.A3865G:p.K1289E	Benign	Conflicting_interpretations_of_pathogenicity
	13:32338220:A:T	BRCA2	BRCA2:NM_000059:exon11:c.A3865T:p.K1289X	Pathogenic
	13:32338221:AA:CC	BRCA2	BRCA2:NM_000059:exon11:c.3866_3867delinsCC:p.K1289T	Benign
	13:32338221:AA:CG	BRCA2	BRCA2:NM_000059:exon11:c.3866_3867delinsCG:p.K1289T	Benign
	13:32338221:AA:CT	BRCA2	BRCA2:NM_000059:exon11:c.3866_3867delinsCT:p.K1289T	Benign
	13:32338221:AA:GG	BRCA2	BRCA2:NM_000059:exon11:c.3866_3867delinsGG:p.K1289R	Benign
	13:32338221:AAT:A	BRCA2	BRCA2:NM_000059:exon11:c.3867_3868del:p.C1290Pfs*7	Pathogenic
	13:32338221:AA:TC	BRCA2	BRCA2:NM_000059:exon11:c.3866_3867delinsTC:p.K1289I	Benign
	13:32338221:AA:TT	BRCA2	BRCA2:NM_000059:exon11:c.3866_3867delinsTT:p.K1289I	Benign
	13:32338221:A:C	BRCA2	BRCA2:NM_000059:exon11:c.A3866C:p.K1289T	Benign
	13:32338221:A:G	BRCA2	BRCA2:NM_000059:exon11:c.A3866G:p.K1289R	Benign
	13:32338221:A:T	BRCA2	BRCA2:NM_000059:exon11:c.A3866T:p.K1289I	Benign
	13:32338222:A:AT	BRCA2	BRCA2:NM_000059:exon11:c.3868dupT:p.C1290Lfs*8	Pathogenic
	13:32338222:A:C	BRCA2	BRCA2:NM_000059:exon11:c.A3867C:p.K1289N	Benign
	13:32338222:A:T	BRCA2	BRCA2:NM_000059:exon11:c.A3867T:p.K1289N	Benign
	13:32338223:T:A	BRCA2	BRCA2:NM_000059:exon11:c.T3868A:p.C1290S	Benign	Conflicting_interpretations_of_pathogenicity
	13:32338223:T:C	BRCA2	BRCA2:NM_000059:exon11:c.T3868C:p.C1290R	Benign
	13:32338223:T:G	BRCA2	BRCA2:NM_000059:exon11:c.T3868G:p.C1290G	Benign
	13:32338223:TGC:AGA	BRCA2	BRCA2:NM_000059:exon11:c.3868_3870delinsAGA:p.C1290R	Benign
	13:32338223:TGC:AGG	BRCA2	BRCA2:NM_000059:exon11:c.3868_3870delinsAGG:p.C1290R	Benign
	13:32338223:TGC:AGT	BRCA2	BRCA2:NM_000059:exon11:c.3868_3870delinsAGT:p.C1290S	Benign
	13:32338223:TGC:CGA	BRCA2	BRCA2:NM_000059:exon11:c.3868_3870delinsCGA:p.C1290R	Benign
	13:32338223:TGC:CGG	BRCA2	BRCA2:NM_000059:exon11:c.3868_3870delinsCGG:p.C1290R	Benign
	13:32338223:TGC:CGT	BRCA2	BRCA2:NM_000059:exon11:c.3868_3870delinsCGT:p.C1290R	Benign
	13:32338223:TGC:GGA	BRCA2	BRCA2:NM_000059:exon11:c.3868_3870delinsGGA:p.C1290G	Benign
	13:32338223:TGC:GGG	BRCA2	BRCA2:NM_000059:exon11:c.3868_3870delinsGGG:p.C1290G	Benign
	13:32338223:TGC:GGT	BRCA2	BRCA2:NM_000059:exon11:c.3868_3870delinsGGT:p.C1290G	Benign
	13:32338223:TGC:T	BRCA2	BRCA2:NM_000059:exon11:c.3869_3870del:p.C1290Sfs*7	Pathogenic
	13:32338224:G:C	BRCA2	BRCA2:NM_000059:exon11:c.G3869C:p.C1290S	Benign
	13:32338224:GC:AA	BRCA2	BRCA2:NM_000059:exon11:c.3869_3870delinsAA:p.C1290_I3418del	Pathogenic
	13:32338224:GC:AG	BRCA2	BRCA2:NM_000059:exon11:c.3869_3870delinsAG:p.C1290_I3418del	Pathogenic
	13:32338224:GC:AT	BRCA2	BRCA2:NM_000059:exon11:c.3869_3870delinsAT:p.C1290Y	Benign
	13:32338224:GC:CA	BRCA2	BRCA2:NM_000059:exon11:c.3869_3870delinsCA:p.C1290S	Benign
	13:32338224:GC:CG	BRCA2	BRCA2:NM_000059:exon11:c.3869_3870delinsCG:p.C1290S	Benign
	13:32338224:GC:CT	BRCA2	BRCA2:NM_000059:exon11:c.3869_3870delinsCT:p.C1290S	Benign
	13:32338224:GC:TT	BRCA2	BRCA2:NM_000059:exon11:c.3869_3870delinsTT:p.C1290F	Benign
	13:32338224:G:GCCAT	BRCA2	BRCA2:NM_000059:exon11:c.3869_3870insCCAT:p.Q1291Hfs*8	Pathogenic
	13:32338224:G:T	BRCA2	BRCA2:NM_000059:exon11:c.G3869T:p.C1290F	Benign	Conflicting_interpretations_of_pathogenicity
	13:32338225:C:A	BRCA2	BRCA2:NM_000059:exon11:c.C3870A:p.C1290X	Pathogenic	Pathogenic
	13:32338225:C:G	BRCA2	BRCA2:NM_000059:exon11:c.C3870G:p.C1290W	Benign
	13:32338226:C:A	BRCA2	BRCA2:NM_000059:exon11:c.C3871A:p.Q1291K	Benign
	13:32338226:CAA:AAG	BRCA2	BRCA2:NM_000059:exon11:c.3871_3873delinsAAG:p.Q1291K	Benign
	13:32338226:CAA:AGG	BRCA2	BRCA2:NM_000059:exon11:c.3871_3873delinsAGG:p.Q1291R	Benign
	13:32338226:CA:AG	BRCA2	BRCA2:NM_000059:exon11:c.3871_3872delinsAG:p.Q1291R	Benign
	13:32338226:CAA:GAG	BRCA2	BRCA2:NM_000059:exon11:c.3871_3873delinsGAG:p.Q1291E	Benign
	13:32338226:CAA:TAG	BRCA2	BRCA2:NM_000059:exon11:c.3871_3873delinsTAG:p.Q1291_I3418del	Pathogenic
	13:32338226:CAA:TTG	BRCA2	BRCA2:NM_000059:exon11:c.3871_3873delinsTTG:p.Q1291L	Benign
	13:32338226:CA:TG	BRCA2	BRCA2:NM_000059:exon11:c.3871_3872delinsTG:p.Q1291_I3418del	Pathogenic
	13:32338226:CA:TT	BRCA2	BRCA2:NM_000059:exon11:c.3871_3872delinsTT:p.Q1291L	Benign
	13:32338226:C:G	BRCA2	BRCA2:NM_000059:exon11:c.C3871G:p.Q1291E	Benign
	13:32338226:C:T	BRCA2	BRCA2:NM_000059:exon11:c.C3871T:p.Q1291X	Pathogenic	Pathogenic
	13:32338227:AAC:A	BRCA2	BRCA2:NM_000059:exon11:c.3873_3874del:p.Q1291Hfs*6	Pathogenic
	13:32338227:AA:CC	BRCA2	BRCA2:NM_000059:exon11:c.3872_3873delinsCC:p.Q1291P	Benign
	13:32338227:AA:CG	BRCA2	BRCA2:NM_000059:exon11:c.3872_3873delinsCG:p.Q1291P	Benign
	13:32338227:AA:CT	BRCA2	BRCA2:NM_000059:exon11:c.3872_3873delinsCT:p.Q1291P	Benign
	13:32338227:AA:GC	BRCA2	BRCA2:NM_000059:exon11:c.3872_3873delinsGC:p.Q1291R	Benign
	13:32338227:AA:GG	BRCA2	BRCA2:NM_000059:exon11:c.3872_3873delinsGG:p.Q1291R	Benign
	13:32338227:AA:GT	BRCA2	BRCA2:NM_000059:exon11:c.3872_3873delinsGT:p.Q1291R	Benign
	13:32338227:AA:TC	BRCA2	BRCA2:NM_000059:exon11:c.3872_3873delinsTC:p.Q1291L	Benign
	13:32338227:AA:TG	BRCA2	BRCA2:NM_000059:exon11:c.3872_3873delinsTG:p.Q1291L	Benign
	13:32338227:AA:TT	BRCA2	BRCA2:NM_000059:exon11:c.3872_3873delinsTT:p.Q1291L	Benign
	13:32338227:A:C	BRCA2	BRCA2:NM_000059:exon11:c.A3872C:p.Q1291P	Benign
	13:32338227:A:G	BRCA2	BRCA2:NM_000059:exon11:c.A3872G:p.Q1291R	Benign
	13:32338227:A:T	BRCA2	BRCA2:NM_000059:exon11:c.A3872T:p.Q1291L	Benign
	13:32338228:A:C	BRCA2	BRCA2:NM_000059:exon11:c.A3873C:p.Q1291H	Benign
	13:32338228:ACT:A	BRCA2	BRCA2:NM_000059:exon11:c.3874_3875del:p.L1292Dfs*5	Pathogenic
	13:32338228:A:T	BRCA2	BRCA2:NM_000059:exon11:c.A3873T:p.Q1291H	Benign
	13:32338229:C:A	BRCA2	BRCA2:NM_000059:exon11:c.C3874A:p.L1292M	Benign
	13:32338229:C:G	BRCA2	BRCA2:NM_000059:exon11:c.C3874G:p.L1292V	Benign
	13:32338229:CT:AG	BRCA2	BRCA2:NM_000059:exon11:c.3874_3875delinsAG:p.L1292R	Benign
	13:32338229:CTG:AGA	BRCA2	BRCA2:NM_000059:exon11:c.3874_3876delinsAGA:p.L1292R	Benign
	13:32338229:CTGAT:C	BRCA2	BRCA2:NM_000059:exon11:c.3875_3878del:p.L1292Hfs*8	Pathogenic
	13:32338229:CTG:C	BRCA2	BRCA2:NM_000059:exon11:c.3875_3876del:p.L1292Hfs*5	Pathogenic
	13:32338229:CTG:GTA	BRCA2	BRCA2:NM_000059:exon11:c.3874_3876delinsGTA:p.L1292V	Benign
	13:32338229:CTG:GTC	BRCA2	BRCA2:NM_000059:exon11:c.3874_3876delinsGTC:p.L1292V	Benign
	13:32338229:CTG:GTT	BRCA2	BRCA2:NM_000059:exon11:c.3874_3876delinsGTT:p.L1292V	Benign
	13:32338229:CTG:TAA	BRCA2	BRCA2:NM_000059:exon11:c.3874_3876delinsTAA:p.L1292_I3418del	Pathogenic
	13:32338229:CTG:TGA	BRCA2	BRCA2:NM_000059:exon11:c.3874_3876delinsTGA:p.L1292_I3418del	Pathogenic
	13:32338229:CTG:TTA	BRCA2	BRCA2:NM_000059:exon11:c.3874_3876delinsTTA:p.L1292L	Benign
	13:32338229:CT:TA	BRCA2	BRCA2:NM_000059:exon11:c.3874_3875delinsTA:p.L1292_I3418del	Pathogenic
	13:32338230:T:A	BRCA2	BRCA2:NM_000059:exon11:c.T3875A:p.L1292Q	Benign	Conflicting_interpretations_of_pathogenicity
	13:32338230:T:C	BRCA2	BRCA2:NM_000059:exon11:c.T3875C:p.L1292P	Benign
	13:32338230:T:G	BRCA2	BRCA2:NM_000059:exon11:c.T3875G:p.L1292R	Benign
	13:32338230:TG:AA	BRCA2	BRCA2:NM_000059:exon11:c.3875_3876delinsAA:p.L1292Q	Benign
	13:32338230:TG:CA	BRCA2	BRCA2:NM_000059:exon11:c.3875_3876delinsCA:p.L1292P	Benign
	13:32338230:TG:CC	BRCA2	BRCA2:NM_000059:exon11:c.3875_3876delinsCC:p.L1292P	Benign
	13:32338230:TG:CT	BRCA2	BRCA2:NM_000059:exon11:c.3875_3876delinsCT:p.L1292P	Benign
	13:32338230:TG:GA	BRCA2	BRCA2:NM_000059:exon11:c.3875_3876delinsGA:p.L1292R	Benign
	13:32338230:TG:GC	BRCA2	BRCA2:NM_000059:exon11:c.3875_3876delinsGC:p.L1292R	Benign
	13:32338230:TG:GT	BRCA2	BRCA2:NM_000059:exon11:c.3875_3876delinsGT:p.L1292R	Benign
	13:32338231:G:A	BRCA2	BRCA2:NM_000059:exon11:c.G3876A:p.L1292L	Benign
	13:32338231:GAT:G	BRCA2	BRCA2:NM_000059:exon11:c.3877_3878del:p.L1294Tfs*3	Pathogenic	Pathogenic
	13:32338232:A:C	BRCA2	BRCA2:NM_000059:exon11:c.A3877C:p.I1293L	Benign	Conflicting_interpretations_of_pathogenicity
	13:32338232:A:G	BRCA2	BRCA2:NM_000059:exon11:c.A3877G:p.I1293V	Benign	Conflicting_interpretations_of_pathogenicity
	13:32338232:A:T	BRCA2	BRCA2:NM_000059:exon11:c.A3877T:p.I1293L	Benign
	13:32338232:ATA:CGC	BRCA2	BRCA2:NM_000059:exon11:c.3877_3879delinsCGC:p.I1293R	Benign
	13:32338232:ATA:CGG	BRCA2	BRCA2:NM_000059:exon11:c.3877_3879delinsCGG:p.I1293R	Benign
	13:32338232:ATA:CGT	BRCA2	BRCA2:NM_000059:exon11:c.3877_3879delinsCGT:p.I1293R	Benign
	13:32338232:ATA:CTC	BRCA2	BRCA2:NM_000059:exon11:c.3877_3879delinsCTC:p.I1293L	Benign
	13:32338232:ATA:CTG	BRCA2	BRCA2:NM_000059:exon11:c.3877_3879delinsCTG:p.I1293L	Benign
	13:32338232:ATA:CTT	BRCA2	BRCA2:NM_000059:exon11:c.3877_3879delinsCTT:p.I1293L	Benign
	13:32338232:ATA:GTC	BRCA2	BRCA2:NM_000059:exon11:c.3877_3879delinsGTC:p.I1293V	Benign
	13:32338232:ATA:GTG	BRCA2	BRCA2:NM_000059:exon11:c.3877_3879delinsGTG:p.I1293V	Benign
	13:32338232:ATA:GTT	BRCA2	BRCA2:NM_000059:exon11:c.3877_3879delinsGTT:p.I1293V	Benign
	13:32338232:ATA:TTC	BRCA2	BRCA2:NM_000059:exon11:c.3877_3879delinsTTC:p.I1293F	Benign
	13:32338232:ATA:TTG	BRCA2	BRCA2:NM_000059:exon11:c.3877_3879delinsTTG:p.I1293L	Benign
	13:32338232:ATA:TTT	BRCA2	BRCA2:NM_000059:exon11:c.3877_3879delinsTTT:p.I1293F	Benign
	13:32338232:AT:CG	BRCA2	BRCA2:NM_000059:exon11:c.3877_3878delinsCG:p.I1293R	Benign
	13:32338233:T:A	BRCA2	BRCA2:NM_000059:exon11:c.T3878A:p.I1293K	Benign
	13:32338233:TA:AC	BRCA2	BRCA2:NM_000059:exon11:c.3878_3879delinsAC:p.I1293N	Benign
	13:32338233:TA:AG	BRCA2	BRCA2:NM_000059:exon11:c.3878_3879delinsAG:p.I1293K	Benign
	13:32338233:TA:AT	BRCA2	BRCA2:NM_000059:exon11:c.3878_3879delinsAT:p.I1293N	Benign
	13:32338233:TA:CC	BRCA2	BRCA2:NM_000059:exon11:c.3878_3879delinsCC:p.I1293T	Benign
	13:32338233:TA:CG	BRCA2	BRCA2:NM_000059:exon11:c.3878_3879delinsCG:p.I1293T	Benign
	13:32338233:TA:CT	BRCA2	BRCA2:NM_000059:exon11:c.3878_3879delinsCT:p.I1293T	Benign
	13:32338233:TA:GG	BRCA2	BRCA2:NM_000059:exon11:c.3878_3879delinsGG:p.I1293R	Benign
	13:32338233:T:C	BRCA2	BRCA2:NM_000059:exon11:c.T3878C:p.I1293T	Benign
	13:32338233:T:G	BRCA2	BRCA2:NM_000059:exon11:c.T3878G:p.I1293R	Benign
	13:32338233:T:TA	BRCA2	BRCA2:NM_000059:exon11:c.3879dupA:p.L1294Ifs*4	Pathogenic
	13:32338233:T:TATTA	BRCA2	BRCA2:NM_000059:exon11:c.3878_3879insATTA:p.Q1295Ifs*4	Pathogenic
	13:32338234:A:AATCT	BRCA2	BRCA2:NM_000059:exon11:c.3879_3880insATCT:p.L1294Ifs*5	Pathogenic
	13:32338234:A:AT	BRCA2	BRCA2:NM_000059:exon11:c.3880dupT:p.L1294Ffs*4	Pathogenic
	13:32338234:A:G	BRCA2	BRCA2:NM_000059:exon11:c.A3879G:p.I1293M	Benign
	13:32338235:T:A	BRCA2	BRCA2:NM_000059:exon11:c.T3880A:p.L1294I	Benign
	13:32338235:T:G	BRCA2	BRCA2:NM_000059:exon11:c.T3880G:p.L1294V	Benign
	13:32338235:TTA:AGC	BRCA2	BRCA2:NM_000059:exon11:c.3880_3882delinsAGC:p.L1294S	Benign
	13:32338235:TTA:AGT	BRCA2	BRCA2:NM_000059:exon11:c.3880_3882delinsAGT:p.L1294S	Benign
	13:32338235:TTA:ATC	BRCA2	BRCA2:NM_000059:exon11:c.3880_3882delinsATC:p.L1294I	Benign
	13:32338235:TTA:ATT	BRCA2	BRCA2:NM_000059:exon11:c.3880_3882delinsATT:p.L1294I	Benign
	13:32338235:TTACAAAATAATATTGAAATGAC:T	BRCA2	BRCA2:NM_000059:exon11:c.3881_3902del:p.Q1295Lfs*33	Pathogenic
	13:32338235:TTA:CTC	BRCA2	BRCA2:NM_000059:exon11:c.3880_3882delinsCTC:p.L1294L	Benign
	13:32338235:TTA:CTG	BRCA2	BRCA2:NM_000059:exon11:c.3880_3882delinsCTG:p.L1294L	Benign
	13:32338235:TTA:CTT	BRCA2	BRCA2:NM_000059:exon11:c.3880_3882delinsCTT:p.L1294L	Benign
	13:32338235:TTA:GTC	BRCA2	BRCA2:NM_000059:exon11:c.3880_3882delinsGTC:p.L1294V	Benign
	13:32338235:TTA:GTG	BRCA2	BRCA2:NM_000059:exon11:c.3880_3882delinsGTG:p.L1294V	Benign
	13:32338235:TTA:GTT	BRCA2	BRCA2:NM_000059:exon11:c.3880_3882delinsGTT:p.L1294V	Benign
	13:32338235:TTA:T	BRCA2	BRCA2:NM_000059:exon11:c.3881_3882del:p.L1294Sfs*3	Pathogenic
	13:32338236:T:A	BRCA2	BRCA2:NM_000059:exon11:c.T3881A:p.L1294X	Pathogenic	Pathogenic
	13:32338236:TA:AG	BRCA2	BRCA2:NM_000059:exon11:c.3881_3882delinsAG:p.L1294_I3418del	Pathogenic
	13:32338236:TA:CC	BRCA2	BRCA2:NM_000059:exon11:c.3881_3882delinsCC:p.L1294S	Benign
	13:32338236:TA:CG	BRCA2	BRCA2:NM_000059:exon11:c.3881_3882delinsCG:p.L1294S	Benign
	13:32338236:TA:CT	BRCA2	BRCA2:NM_000059:exon11:c.3881_3882delinsCT:p.L1294S	Benign
	13:32338236:T:C	BRCA2	BRCA2:NM_000059:exon11:c.T3881C:p.L1294S	Benign
	13:32338236:T:G	BRCA2	BRCA2:NM_000059:exon11:c.T3881G:p.L1294X	Pathogenic	Pathogenic
	13:32338237:A:C	BRCA2	BRCA2:NM_000059:exon11:c.A3882C:p.L1294F	Benign
	13:32338237:A:G	BRCA2	BRCA2:NM_000059:exon11:c.A3882G:p.L1294L	Benign
	13:32338237:A:T	BRCA2	BRCA2:NM_000059:exon11:c.A3882T:p.L1294F	Benign
	13:32338238:C:A	BRCA2	BRCA2:NM_000059:exon11:c.C3883A:p.Q1295K	Benign
	13:32338238:CAA:AAG	BRCA2	BRCA2:NM_000059:exon11:c.3883_3885delinsAAG:p.Q1295K	Benign
	13:32338238:CAA:AGG	BRCA2	BRCA2:NM_000059:exon11:c.3883_3885delinsAGG:p.Q1295R	Benign
	13:32338238:CA:AG	BRCA2	BRCA2:NM_000059:exon11:c.3883_3884delinsAG:p.Q1295R	Benign
	13:32338238:CAA:GAG	BRCA2	BRCA2:NM_000059:exon11:c.3883_3885delinsGAG:p.Q1295E	Benign
	13:32338238:CAA:TAG	BRCA2	BRCA2:NM_000059:exon11:c.3883_3885delinsTAG:p.Q1295_I3418del	Pathogenic
	13:32338238:CAA:TTG	BRCA2	BRCA2:NM_000059:exon11:c.3883_3885delinsTTG:p.Q1295L	Benign
	13:32338238:CA:TG	BRCA2	BRCA2:NM_000059:exon11:c.3883_3884delinsTG:p.Q1295_I3418del	Pathogenic
	13:32338238:CA:TT	BRCA2	BRCA2:NM_000059:exon11:c.3883_3884delinsTT:p.Q1295L	Benign
	13:32338238:C:CA	BRCA2	BRCA2:NM_000059:exon11:c.3884dupA:p.N1296Kfs*2	Pathogenic
	13:32338238:C:G	BRCA2	BRCA2:NM_000059:exon11:c.C3883G:p.Q1295E	Benign
	13:32338238:C:T	BRCA2	BRCA2:NM_000059:exon11:c.C3883T:p.Q1295X	Pathogenic	Pathogenic
	13:32338239:AA:CC	BRCA2	BRCA2:NM_000059:exon11:c.3884_3885delinsCC:p.Q1295P	Benign
	13:32338239:AA:CG	BRCA2	BRCA2:NM_000059:exon11:c.3884_3885delinsCG:p.Q1295P	Benign
	13:32338239:AA:CT	BRCA2	BRCA2:NM_000059:exon11:c.3884_3885delinsCT:p.Q1295P	Benign
	13:32338239:AA:GC	BRCA2	BRCA2:NM_000059:exon11:c.3884_3885delinsGC:p.Q1295R	Benign
	13:32338239:AA:GG	BRCA2	BRCA2:NM_000059:exon11:c.3884_3885delinsGG:p.Q1295R	Benign
	13:32338239:AA:GT	BRCA2	BRCA2:NM_000059:exon11:c.3884_3885delinsGT:p.Q1295R	Benign
	13:32338239:AA:TC	BRCA2	BRCA2:NM_000059:exon11:c.3884_3885delinsTC:p.Q1295L	Benign
	13:32338239:AA:TG	BRCA2	BRCA2:NM_000059:exon11:c.3884_3885delinsTG:p.Q1295L	Benign
	13:32338239:AA:TT	BRCA2	BRCA2:NM_000059:exon11:c.3884_3885delinsTT:p.Q1295L	Benign
	13:32338239:A:C	BRCA2	BRCA2:NM_000059:exon11:c.A3884C:p.Q1295P	Benign
	13:32338239:A:G	BRCA2	BRCA2:NM_000059:exon11:c.A3884G:p.Q1295R	Benign
	13:32338239:A:T	BRCA2	BRCA2:NM_000059:exon11:c.A3884T:p.Q1295L	Benign
	13:32338240:A:C	BRCA2	BRCA2:NM_000059:exon11:c.A3885C:p.Q1295H	Benign	Conflicting_interpretations_of_pathogenicity
	13:32338240:A:T	BRCA2	BRCA2:NM_000059:exon11:c.A3885T:p.Q1295H	Benign
	13:32338241:AAT:A	BRCA2	BRCA2:NM_000059:exon11:c.3887_3888del:p.N1296Kfs*3	Pathogenic
	13:32338241:AA:TC	BRCA2	BRCA2:NM_000059:exon11:c.3886_3887delinsTC:p.N1296S	Benign
	13:32338241:AAT:CAC	BRCA2	BRCA2:NM_000059:exon11:c.3886_3888delinsCAC:p.N1296H	Benign
	13:32338241:AAT:GAC	BRCA2	BRCA2:NM_000059:exon11:c.3886_3888delinsGAC:p.N1296D	Benign
	13:32338241:AAT:TAC	BRCA2	BRCA2:NM_000059:exon11:c.3886_3888delinsTAC:p.N1296Y	Benign
	13:32338241:AAT:TCA	BRCA2	BRCA2:NM_000059:exon11:c.3886_3888delinsTCA:p.N1296S	Benign
	13:32338241:AAT:TCC	BRCA2	BRCA2:NM_000059:exon11:c.3886_3888delinsTCC:p.N1296S	Benign
	13:32338241:AAT:TCG	BRCA2	BRCA2:NM_000059:exon11:c.3886_3888delinsTCG:p.N1296S	Benign
	13:32338241:A:C	BRCA2	BRCA2:NM_000059:exon11:c.A3886C:p.N1296H	Benign
	13:32338241:A:G	BRCA2	BRCA2:NM_000059:exon11:c.A3886G:p.N1296D	Benign	Conflicting_interpretations_of_pathogenicity
	13:32338241:A:T	BRCA2	BRCA2:NM_000059:exon11:c.A3886T:p.N1296Y	Benign
	13:32338242:A:C	BRCA2	BRCA2:NM_000059:exon11:c.A3887C:p.N1296T	Benign
	13:32338242:A:G	BRCA2	BRCA2:NM_000059:exon11:c.A3887G:p.N1296S	Benign	Conflicting_interpretations_of_pathogenicity
	13:32338242:A:T	BRCA2	BRCA2:NM_000059:exon11:c.A3887T:p.N1296I	Benign
	13:32338242:AT:CA	BRCA2	BRCA2:NM_000059:exon11:c.3887_3888delinsCA:p.N1296T	Benign
	13:32338242:AT:CC	BRCA2	BRCA2:NM_000059:exon11:c.3887_3888delinsCC:p.N1296T	Benign
	13:32338242:AT:CG	BRCA2	BRCA2:NM_000059:exon11:c.3887_3888delinsCG:p.N1296T	Benign
	13:32338242:AT:GC	BRCA2	BRCA2:NM_000059:exon11:c.3887_3888delinsGC:p.N1296S	Benign
	13:32338242:AT:TA	BRCA2	BRCA2:NM_000059:exon11:c.3887_3888delinsTA:p.N1296I	Benign
	13:32338242:AT:TC	BRCA2	BRCA2:NM_000059:exon11:c.3887_3888delinsTC:p.N1296I	Benign
	13:32338243:T:A	BRCA2	BRCA2:NM_000059:exon11:c.T3888A:p.N1296K	Benign
	13:32338243:T:G	BRCA2	BRCA2:NM_000059:exon11:c.T3888G:p.N1296K	Benign	Conflicting_interpretations_of_pathogenicity
	13:32338244:AAT:A	BRCA2	BRCA2:NM_000059:exon11:c.3890_3891del:p.I1298*	Pathogenic
	13:32338244:AA:TC	BRCA2	BRCA2:NM_000059:exon11:c.3889_3890delinsTC:p.N1297S	Benign
	13:32338244:AAT:CAC	BRCA2	BRCA2:NM_000059:exon11:c.3889_3891delinsCAC:p.N1297H	Benign
	13:32338244:AAT:GAC	BRCA2	BRCA2:NM_000059:exon11:c.3889_3891delinsGAC:p.N1297D	Benign
	13:32338244:AAT:TAC	BRCA2	BRCA2:NM_000059:exon11:c.3889_3891delinsTAC:p.N1297Y	Benign
	13:32338244:AAT:TCA	BRCA2	BRCA2:NM_000059:exon11:c.3889_3891delinsTCA:p.N1297S	Benign
	13:32338244:AAT:TCC	BRCA2	BRCA2:NM_000059:exon11:c.3889_3891delinsTCC:p.N1297S	Benign
	13:32338244:AAT:TCG	BRCA2	BRCA2:NM_000059:exon11:c.3889_3891delinsTCG:p.N1297S	Benign
	13:32338244:A:C	BRCA2	BRCA2:NM_000059:exon11:c.A3889C:p.N1297H	Benign
	13:32338244:A:G	BRCA2	BRCA2:NM_000059:exon11:c.A3889G:p.N1297D	Benign
	13:32338244:A:T	BRCA2	BRCA2:NM_000059:exon11:c.A3889T:p.N1297Y	Benign
	13:32338245:A:C	BRCA2	BRCA2:NM_000059:exon11:c.A3890C:p.N1297T	Benign
	13:32338245:A:G	BRCA2	BRCA2:NM_000059:exon11:c.A3890G:p.N1297S	Benign	Conflicting_interpretations_of_pathogenicity
	13:32338245:A:T	BRCA2	BRCA2:NM_000059:exon11:c.A3890T:p.N1297I	Benign
	13:32338245:AT:CA	BRCA2	BRCA2:NM_000059:exon11:c.3890_3891delinsCA:p.N1297T	Benign
	13:32338245:AT:CC	BRCA2	BRCA2:NM_000059:exon11:c.3890_3891delinsCC:p.N1297T	Benign
	13:32338245:AT:CG	BRCA2	BRCA2:NM_000059:exon11:c.3890_3891delinsCG:p.N1297T	Benign
	13:32338245:AT:GC	BRCA2	BRCA2:NM_000059:exon11:c.3890_3891delinsGC:p.N1297S	Benign
	13:32338245:AT:TA	BRCA2	BRCA2:NM_000059:exon11:c.3890_3891delinsTA:p.N1297I	Benign
	13:32338245:AT:TC	BRCA2	BRCA2:NM_000059:exon11:c.3890_3891delinsTC:p.N1297I	Benign
	13:32338246:T:A	BRCA2	BRCA2:NM_000059:exon11:c.T3891A:p.N1297K	Benign	Conflicting_interpretations_of_pathogenicity
	13:32338246:T:G	BRCA2	BRCA2:NM_000059:exon11:c.T3891G:p.N1297K	Benign
	13:32338247:A:C	BRCA2	BRCA2:NM_000059:exon11:c.A3892C:p.I1298L	Benign
	13:32338247:A:G	BRCA2	BRCA2:NM_000059:exon11:c.A3892G:p.I1298V	Benign
	13:32338247:A:T	BRCA2	BRCA2:NM_000059:exon11:c.A3892T:p.I1298F	Benign
	13:32338247:AT:TC	BRCA2	BRCA2:NM_000059:exon11:c.3892_3893delinsTC:p.I1298S	Benign
	13:32338247:ATT:CTA	BRCA2	BRCA2:NM_000059:exon11:c.3892_3894delinsCTA:p.I1298L	Benign
	13:32338247:ATT:CTC	BRCA2	BRCA2:NM_000059:exon11:c.3892_3894delinsCTC:p.I1298L	Benign
	13:32338247:ATT:CTG	BRCA2	BRCA2:NM_000059:exon11:c.3892_3894delinsCTG:p.I1298L	Benign
	13:32338247:ATT:GTA	BRCA2	BRCA2:NM_000059:exon11:c.3892_3894delinsGTA:p.I1298V	Benign
	13:32338247:ATT:GTC	BRCA2	BRCA2:NM_000059:exon11:c.3892_3894delinsGTC:p.I1298V	Benign
	13:32338247:ATT:GTG	BRCA2	BRCA2:NM_000059:exon11:c.3892_3894delinsGTG:p.I1298V	Benign
	13:32338247:ATT:TAA	BRCA2	BRCA2:NM_000059:exon11:c.3892_3894delinsTAA:p.I1298_I3418del	Pathogenic
	13:32338247:ATT:TAG	BRCA2	BRCA2:NM_000059:exon11:c.3892_3894delinsTAG:p.I1298_I3418del	Pathogenic
	13:32338247:ATT:TCA	BRCA2	BRCA2:NM_000059:exon11:c.3892_3894delinsTCA:p.I1298S	Benign
	13:32338247:ATT:TCC	BRCA2	BRCA2:NM_000059:exon11:c.3892_3894delinsTCC:p.I1298S	Benign
	13:32338247:ATT:TCG	BRCA2	BRCA2:NM_000059:exon11:c.3892_3894delinsTCG:p.I1298S	Benign
	13:32338247:ATT:TGA	BRCA2	BRCA2:NM_000059:exon11:c.3892_3894delinsTGA:p.I1298_I3418del	Pathogenic
	13:32338247:ATT:TTA	BRCA2	BRCA2:NM_000059:exon11:c.3892_3894delinsTTA:p.I1298L	Benign
	13:32338247:ATT:TTC	BRCA2	BRCA2:NM_000059:exon11:c.3892_3894delinsTTC:p.I1298F	Benign
	13:32338247:ATT:TTG	BRCA2	BRCA2:NM_000059:exon11:c.3892_3894delinsTTG:p.I1298L	Benign
	13:32338248:T:A	BRCA2	BRCA2:NM_000059:exon11:c.T3893A:p.I1298N	Benign	Conflicting_interpretations_of_pathogenicity
	13:32338248:T:C	BRCA2	BRCA2:NM_000059:exon11:c.T3893C:p.I1298T	Benign	Conflicting_interpretations_of_pathogenicity
	13:32338248:T:G	BRCA2	BRCA2:NM_000059:exon11:c.T3893G:p.I1298S	Benign	Conflicting_interpretations_of_pathogenicity
	13:32338248:TT:AC	BRCA2	BRCA2:NM_000059:exon11:c.3893_3894delinsAC:p.I1298N	Benign
	13:32338248:TT:CA	BRCA2	BRCA2:NM_000059:exon11:c.3893_3894delinsCA:p.I1298T	Benign
	13:32338248:TT:CC	BRCA2	BRCA2:NM_000059:exon11:c.3893_3894delinsCC:p.I1298T	Benign
	13:32338248:TT:CG	BRCA2	BRCA2:NM_000059:exon11:c.3893_3894delinsCG:p.I1298T	Benign
	13:32338248:TTGAAA:T	BRCA2	BRCA2:NM_000059:exon11:c.3894_3898del:p.E1299Dfs*7	Pathogenic	Pathogenic
	13:32338248:TT:GC	BRCA2	BRCA2:NM_000059:exon11:c.3893_3894delinsGC:p.I1298S	Benign
	13:32338248:TTG:T	BRCA2	BRCA2:NM_000059:exon11:c.3894_3895del:p.E1299Nfs*8	Pathogenic
	13:32338249:T:C	BRCA2	BRCA2:NM_000059:exon11:c.T3894C:p.I1298I	Benign
	13:32338249:T:G	BRCA2	BRCA2:NM_000059:exon11:c.T3894G:p.I1298M	Benign	Conflicting_interpretations_of_pathogenicity
	13:32338250:G:A	BRCA2	BRCA2:NM_000059:exon11:c.G3895A:p.E1299K	Benign
	13:32338250:GAA:AAG	BRCA2	BRCA2:NM_000059:exon11:c.3895_3897delinsAAG:p.E1299K	Benign
	13:32338250:GAA:CAG	BRCA2	BRCA2:NM_000059:exon11:c.3895_3897delinsCAG:p.E1299Q	Benign
	13:32338250:GAA:G	BRCA2	BRCA2:NM_000059:exon11:c.3896_3897del:p.E1299Dfs*8	Pathogenic
	13:32338250:GAA:TAG	BRCA2	BRCA2:NM_000059:exon11:c.3895_3897delinsTAG:p.E1299_I3418del	Pathogenic
	13:32338250:GA:TG	BRCA2	BRCA2:NM_000059:exon11:c.3895_3896delinsTG:p.E1299_I3418del	Pathogenic
	13:32338250:G:C	BRCA2	BRCA2:NM_000059:exon11:c.G3895C:p.E1299Q	Benign
	13:32338250:G:GA	BRCA2	BRCA2:NM_000059:exon11:c.3896dupA:p.M1300Nfs*8	Pathogenic
	13:32338250:G:T	BRCA2	BRCA2:NM_000059:exon11:c.G3895T:p.E1299X	Pathogenic	Pathogenic
	13:32338251:AAATG:A	BRCA2	BRCA2:NM_000059:exon11:c.3897_3900del:p.M1300Lfs*34	Pathogenic
	13:32338251:AA:CC	BRCA2	BRCA2:NM_000059:exon11:c.3896_3897delinsCC:p.E1299A	Benign
	13:32338251:AA:CG	BRCA2	BRCA2:NM_000059:exon11:c.3896_3897delinsCG:p.E1299A	Benign
	13:32338251:AA:CT	BRCA2	BRCA2:NM_000059:exon11:c.3896_3897delinsCT:p.E1299A	Benign
	13:32338251:AA:GC	BRCA2	BRCA2:NM_000059:exon11:c.3896_3897delinsGC:p.E1299G	Benign
	13:32338251:AA:GG	BRCA2	BRCA2:NM_000059:exon11:c.3896_3897delinsGG:p.E1299G	Benign
	13:32338251:AA:GT	BRCA2	BRCA2:NM_000059:exon11:c.3896_3897delinsGT:p.E1299G	Benign
	13:32338251:AA:TC	BRCA2	BRCA2:NM_000059:exon11:c.3896_3897delinsTC:p.E1299V	Benign
	13:32338251:AA:TG	BRCA2	BRCA2:NM_000059:exon11:c.3896_3897delinsTG:p.E1299V	Benign
	13:32338251:AA:TT	BRCA2	BRCA2:NM_000059:exon11:c.3896_3897delinsTT:p.E1299V	Benign
	13:32338251:A:C	BRCA2	BRCA2:NM_000059:exon11:c.A3896C:p.E1299A	Benign
	13:32338251:A:G	BRCA2	BRCA2:NM_000059:exon11:c.A3896G:p.E1299G	Benign
	13:32338251:A:T	BRCA2	BRCA2:NM_000059:exon11:c.A3896T:p.E1299V	Benign
	13:32338252:AAT:A	BRCA2	BRCA2:NM_000059:exon11:c.3898_3899del:p.M1300Dfs*7	Pathogenic
	13:32338252:A:C	BRCA2	BRCA2:NM_000059:exon11:c.A3897C:p.E1299D	Benign
	13:32338252:A:T	BRCA2	BRCA2:NM_000059:exon11:c.A3897T:p.E1299D	Benign
	13:32338253:A:C	BRCA2	BRCA2:NM_000059:exon11:c.A3898C:p.M1300L	Benign
	13:32338253:A:G	BRCA2	BRCA2:NM_000059:exon11:c.A3898G:p.M1300V	Benign	Conflicting_interpretations_of_pathogenicity
	13:32338253:A:T	BRCA2	BRCA2:NM_000059:exon11:c.A3898T:p.M1300L	Benign
	13:32338253:AT:CG	BRCA2	BRCA2:NM_000059:exon11:c.3898_3899delinsCG:p.M1300R	Benign
	13:32338253:ATG:A	BRCA2	BRCA2:NM_000059:exon11:c.3899_3900del:p.M1300Nfs*7	Pathogenic
	13:32338253:ATGAC:A	BRCA2	BRCA2:NM_000059:exon11:c.3899_3902del:p.M1300Ifs*34	Pathogenic
	13:32338253:ATG:CGA	BRCA2	BRCA2:NM_000059:exon11:c.3898_3900delinsCGA:p.M1300R	Benign
	13:32338253:ATG:CGC	BRCA2	BRCA2:NM_000059:exon11:c.3898_3900delinsCGC:p.M1300R	Benign
	13:32338253:ATG:CGT	BRCA2	BRCA2:NM_000059:exon11:c.3898_3900delinsCGT:p.M1300R	Benign
	13:32338253:ATG:CTA	BRCA2	BRCA2:NM_000059:exon11:c.3898_3900delinsCTA:p.M1300L	Benign
	13:32338253:ATG:CTC	BRCA2	BRCA2:NM_000059:exon11:c.3898_3900delinsCTC:p.M1300L	Benign
	13:32338253:ATG:CTT	BRCA2	BRCA2:NM_000059:exon11:c.3898_3900delinsCTT:p.M1300L	Benign
	13:32338253:ATG:GTA	BRCA2	BRCA2:NM_000059:exon11:c.3898_3900delinsGTA:p.M1300V	Benign
	13:32338253:ATG:GTC	BRCA2	BRCA2:NM_000059:exon11:c.3898_3900delinsGTC:p.M1300V	Benign
	13:32338253:ATG:GTT	BRCA2	BRCA2:NM_000059:exon11:c.3898_3900delinsGTT:p.M1300V	Benign
	13:32338253:ATG:TAA	BRCA2	BRCA2:NM_000059:exon11:c.3898_3900delinsTAA:p.M1300_I3418del	Pathogenic
	13:32338253:ATG:TGA	BRCA2	BRCA2:NM_000059:exon11:c.3898_3900delinsTGA:p.M1300_I3418del	Pathogenic
	13:32338253:ATG:TTA	BRCA2	BRCA2:NM_000059:exon11:c.3898_3900delinsTTA:p.M1300L	Benign
	13:32338253:AT:TA	BRCA2	BRCA2:NM_000059:exon11:c.3898_3899delinsTA:p.M1300_I3418del	Pathogenic
	13:32338254:T:A	BRCA2	BRCA2:NM_000059:exon11:c.T3899A:p.M1300K	Benign
	13:32338254:T:C	BRCA2	BRCA2:NM_000059:exon11:c.T3899C:p.M1300T	Benign
	13:32338254:T:G	BRCA2	BRCA2:NM_000059:exon11:c.T3899G:p.M1300R	Benign
	13:32338254:TG:AA	BRCA2	BRCA2:NM_000059:exon11:c.3899_3900delinsAA:p.M1300K	Benign
	13:32338254:TGAC:T	BRCA2	BRCA2:NM_000059:exon11:c.3900_3902del:p.M1300_T1301delinsI	Benign	Uncertain_significance
	13:32338254:TGA:T	BRCA2	BRCA2:NM_000059:exon11:c.3900_3901del:p.M1300Ifs*7	Pathogenic
	13:32338254:TG:CA	BRCA2	BRCA2:NM_000059:exon11:c.3899_3900delinsCA:p.M1300T	Benign
	13:32338254:TG:CC	BRCA2	BRCA2:NM_000059:exon11:c.3899_3900delinsCC:p.M1300T	Benign
	13:32338254:TG:CT	BRCA2	BRCA2:NM_000059:exon11:c.3899_3900delinsCT:p.M1300T	Benign
	13:32338254:TG:GA	BRCA2	BRCA2:NM_000059:exon11:c.3899_3900delinsGA:p.M1300R	Benign
	13:32338255:G:A	BRCA2	BRCA2:NM_000059:exon11:c.G3900A:p.M1300I	Benign	Conflicting_interpretations_of_pathogenicity
	13:32338255:GAC:G	BRCA2	BRCA2:NM_000059:exon11:c.3901_3902del:p.T1301Yfs*6	Pathogenic
	13:32338255:GACT:G	BRCA2	BRCA2:NM_000059:exon11:c.3901_3903del:p.T1302del	Pathogenic	Conflicting_interpretations_of_pathogenicity
	13:32338255:G:C	BRCA2	BRCA2:NM_000059:exon11:c.G3900C:p.M1300I	Benign
	13:32338255:G:T	BRCA2	BRCA2:NM_000059:exon11:c.G3900T:p.M1300I	Benign
	13:32338256:A:C	BRCA2	BRCA2:NM_000059:exon11:c.A3901C:p.T1301P	Benign
	13:32338256:ACT:CCA	BRCA2	BRCA2:NM_000059:exon11:c.3901_3903delinsCCA:p.T1301P	Benign
	13:32338256:ACT:CCC	BRCA2	BRCA2:NM_000059:exon11:c.3901_3903delinsCCC:p.T1301P	Benign
	13:32338256:ACT:CCG	BRCA2	BRCA2:NM_000059:exon11:c.3901_3903delinsCCG:p.T1301P	Benign
	13:32338256:ACT:GCA	BRCA2	BRCA2:NM_000059:exon11:c.3901_3903delinsGCA:p.T1301A	Benign
	13:32338256:ACT:GCC	BRCA2	BRCA2:NM_000059:exon11:c.3901_3903delinsGCC:p.T1301A	Benign
	13:32338256:ACT:GCG	BRCA2	BRCA2:NM_000059:exon11:c.3901_3903delinsGCG:p.T1301A	Benign
	13:32338256:ACT:TCA	BRCA2	BRCA2:NM_000059:exon11:c.3901_3903delinsTCA:p.T1301S	Benign
	13:32338256:ACT:TCC	BRCA2	BRCA2:NM_000059:exon11:c.3901_3903delinsTCC:p.T1301S	Benign
	13:32338256:ACT:TCG	BRCA2	BRCA2:NM_000059:exon11:c.3901_3903delinsTCG:p.T1301S	Benign
	13:32338256:A:G	BRCA2	BRCA2:NM_000059:exon11:c.A3901G:p.T1301A	Benign
	13:32338256:A:T	BRCA2	BRCA2:NM_000059:exon11:c.A3901T:p.T1301S	Benign	Conflicting_interpretations_of_pathogenicity
	13:32338257:C:A	BRCA2	BRCA2:NM_000059:exon11:c.C3902A:p.T1301N	Benign	Conflicting_interpretations_of_pathogenicity
	13:32338257:C:CTGAGGA	BRCA2	BRCA2:NM_000059:exon11:c.3902_3903insTGAGGA:p.T1301_T1302insED	Benign
	13:32338257:C:G	BRCA2	BRCA2:NM_000059:exon11:c.C3902G:p.T1301S	Benign	Conflicting_interpretations_of_pathogenicity
	13:32338257:C:T	BRCA2	BRCA2:NM_000059:exon11:c.C3902T:p.T1301I	Benign	Conflicting_interpretations_of_pathogenicity
	13:32338257:CT:AC	BRCA2	BRCA2:NM_000059:exon11:c.3902_3903delinsAC:p.T1301N	Benign
	13:32338257:CTA:C	BRCA2	BRCA2:NM_000059:exon11:c.3903_3904del:p.T1302Wfs*5	Pathogenic
	13:32338257:CT:GC	BRCA2	BRCA2:NM_000059:exon11:c.3902_3903delinsGC:p.T1301S	Benign
	13:32338257:CT:TA	BRCA2	BRCA2:NM_000059:exon11:c.3902_3903delinsTA:p.T1301I	Benign
	13:32338257:CT:TC	BRCA2	BRCA2:NM_000059:exon11:c.3902_3903delinsTC:p.T1301I	Benign
	13:32338258:T:A	BRCA2	BRCA2:NM_000059:exon11:c.T3903A:p.T1301T	Benign
	13:32338258:TAC:T	BRCA2	BRCA2:NM_000059:exon11:c.3904_3905del:p.T1302Wfs*5	Pathogenic
	13:32338258:T:TTGA	BRCA2	BRCA2:NM_000059:exon11:c.3903_3904insTGA:p.T1302_I3418del	Pathogenic
	13:32338258:T:TTGAG	BRCA2	BRCA2:NM_000059:exon11:c.3903_3904insTGAG:p.T1302*	Pathogenic
	13:32338258:T:TTGAGA	BRCA2	BRCA2:NM_000059:exon11:c.3903_3904insTGAGA:p.T1302*	Pathogenic
	13:32338258:T:TTGAGGA	BRCA2	BRCA2:NM_000059:exon11:c.3903_3904insTGAGGA:p.T1302_I3418del	Pathogenic
	13:32338259:A:C	BRCA2	BRCA2:NM_000059:exon11:c.A3904C:p.T1302P	Benign
	13:32338259:ACT:CCA	BRCA2	BRCA2:NM_000059:exon11:c.3904_3906delinsCCA:p.T1302P	Benign
	13:32338259:ACT:CCC	BRCA2	BRCA2:NM_000059:exon11:c.3904_3906delinsCCC:p.T1302P	Benign
	13:32338259:ACT:CCG	BRCA2	BRCA2:NM_000059:exon11:c.3904_3906delinsCCG:p.T1302P	Benign
	13:32338259:ACT:GCA	BRCA2	BRCA2:NM_000059:exon11:c.3904_3906delinsGCA:p.T1302A	Benign
	13:32338259:ACT:GCC	BRCA2	BRCA2:NM_000059:exon11:c.3904_3906delinsGCC:p.T1302A	Benign
	13:32338259:ACT:GCG	BRCA2	BRCA2:NM_000059:exon11:c.3904_3906delinsGCG:p.T1302A	Benign
	13:32338259:ACTGG:A	BRCA2	BRCA2:NM_000059:exon11:c.3905_3908del:p.G1303Lfs*31	Pathogenic
	13:32338259:ACT:TAA	BRCA2	BRCA2:NM_000059:exon11:c.3904_3906delinsTAA:p.T1302_I3418del	Pathogenic
	13:32338259:ACT:TAG	BRCA2	BRCA2:NM_000059:exon11:c.3904_3906delinsTAG:p.T1302_I3418del	Pathogenic
	13:32338259:ACT:TCA	BRCA2	BRCA2:NM_000059:exon11:c.3904_3906delinsTCA:p.T1302S	Benign
	13:32338259:ACT:TCC	BRCA2	BRCA2:NM_000059:exon11:c.3904_3906delinsTCC:p.T1302S	Benign
	13:32338259:ACT:TCG	BRCA2	BRCA2:NM_000059:exon11:c.3904_3906delinsTCG:p.T1302S	Benign
	13:32338259:ACT:TGA	BRCA2	BRCA2:NM_000059:exon11:c.3904_3906delinsTGA:p.T1302_I3418del	Pathogenic
	13:32338259:A:G	BRCA2	BRCA2:NM_000059:exon11:c.A3904G:p.T1302A	Benign	Conflicting_interpretations_of_pathogenicity
	13:32338259:A:T	BRCA2	BRCA2:NM_000059:exon11:c.A3904T:p.T1302S	Benign	Conflicting_interpretations_of_pathogenicity
	13:32338260:C:G	BRCA2	BRCA2:NM_000059:exon11:c.C3905G:p.T1302S	Benign
	13:32338260:C:T	BRCA2	BRCA2:NM_000059:exon11:c.C3905T:p.T1302I	Benign	Conflicting_interpretations_of_pathogenicity
	13:32338260:CT:AC	BRCA2	BRCA2:NM_000059:exon11:c.3905_3906delinsAC:p.T1302N	Benign
	13:32338260:CT:GC	BRCA2	BRCA2:NM_000059:exon11:c.3905_3906delinsGC:p.T1302S	Benign
	13:32338260:CT:TA	BRCA2	BRCA2:NM_000059:exon11:c.3905_3906delinsTA:p.T1302I	Benign
	13:32338260:CT:TC	BRCA2	BRCA2:NM_000059:exon11:c.3905_3906delinsTC:p.T1302I	Benign
	13:32338261:T:A	BRCA2	BRCA2:NM_000059:exon11:c.T3906A:p.T1302T	Benign
	13:32338261:T:G	BRCA2	BRCA2:NM_000059:exon11:c.T3906G:p.T1302T	Benign
	13:32338261:T:TG	BRCA2	BRCA2:NM_000059:exon11:c.3907dupG:p.T1304Hfs*4	Pathogenic
	13:32338262:G:A	BRCA2	BRCA2:NM_000059:exon11:c.G3907A:p.G1303S	Benign	Conflicting_interpretations_of_pathogenicity
	13:32338262:G:C	BRCA2	BRCA2:NM_000059:exon11:c.G3907C:p.G1303R	Benign
	13:32338262:GGC:AGA	BRCA2	BRCA2:NM_000059:exon11:c.3907_3909delinsAGA:p.G1303R	Benign
	13:32338262:GGC:AGG	BRCA2	BRCA2:NM_000059:exon11:c.3907_3909delinsAGG:p.G1303R	Benign
	13:32338262:GGC:AGT	BRCA2	BRCA2:NM_000059:exon11:c.3907_3909delinsAGT:p.G1303S	Benign
	13:32338262:GGC:CGA	BRCA2	BRCA2:NM_000059:exon11:c.3907_3909delinsCGA:p.G1303R	Benign
	13:32338262:GGC:CGG	BRCA2	BRCA2:NM_000059:exon11:c.3907_3909delinsCGG:p.G1303R	Benign
	13:32338262:GGC:CGT	BRCA2	BRCA2:NM_000059:exon11:c.3907_3909delinsCGT:p.G1303R	Benign
	13:32338262:GGC:G	BRCA2	BRCA2:NM_000059:exon11:c.3908_3909del:p.G1303Dfs*4	Pathogenic
	13:32338262:GGC:TCA	BRCA2	BRCA2:NM_000059:exon11:c.3907_3909delinsTCA:p.G1303S	Benign
	13:32338262:GGC:TCG	BRCA2	BRCA2:NM_000059:exon11:c.3907_3909delinsTCG:p.G1303S	Benign
	13:32338262:GGC:TCT	BRCA2	BRCA2:NM_000059:exon11:c.3907_3909delinsTCT:p.G1303S	Benign
	13:32338262:GGC:TGT	BRCA2	BRCA2:NM_000059:exon11:c.3907_3909delinsTGT:p.G1303C	Benign
	13:32338262:G:GGC	BRCA2	BRCA2:NM_000059:exon11:c.3907_3908insGC:p.T1304Afs*32	Pathogenic
	13:32338262:GG:TC	BRCA2	BRCA2:NM_000059:exon11:c.3907_3908delinsTC:p.G1303S	Benign
	13:32338262:G:T	BRCA2	BRCA2:NM_000059:exon11:c.G3907T:p.G1303C	Benign
	13:32338263:G:A	BRCA2	BRCA2:NM_000059:exon11:c.G3908A:p.G1303D	Benign	Conflicting_interpretations_of_pathogenicity
	13:32338263:G:C	BRCA2	BRCA2:NM_000059:exon11:c.G3908C:p.G1303A	Benign
	13:32338263:GC:AA	BRCA2	BRCA2:NM_000059:exon11:c.3908_3909delinsAA:p.G1303E	Benign
	13:32338263:GCACTT:G	BRCA2	BRCA2:NM_000059:exon11:c.3909_3913del:p.T1304Cfs*2	Pathogenic
	13:32338263:GC:AG	BRCA2	BRCA2:NM_000059:exon11:c.3908_3909delinsAG:p.G1303E	Benign
	13:32338263:GCA:G	BRCA2	BRCA2:NM_000059:exon11:c.3909_3910del:p.T1304Ffs*3	Pathogenic
	13:32338263:GC:AT	BRCA2	BRCA2:NM_000059:exon11:c.3908_3909delinsAT:p.G1303D	Benign
	13:32338263:GC:CA	BRCA2	BRCA2:NM_000059:exon11:c.3908_3909delinsCA:p.G1303A	Benign
	13:32338263:GC:CG	BRCA2	BRCA2:NM_000059:exon11:c.3908_3909delinsCG:p.G1303A	Benign
	13:32338263:GC:CT	BRCA2	BRCA2:NM_000059:exon11:c.3908_3909delinsCT:p.G1303A	Benign
	13:32338263:GC:TA	BRCA2	BRCA2:NM_000059:exon11:c.3908_3909delinsTA:p.G1303V	Benign
	13:32338263:GC:TG	BRCA2	BRCA2:NM_000059:exon11:c.3908_3909delinsTG:p.G1303V	Benign
	13:32338263:GC:TT	BRCA2	BRCA2:NM_000059:exon11:c.3908_3909delinsTT:p.G1303V	Benign
	13:32338263:G:GA	BRCA2	BRCA2:NM_000059:exon11:c.3908_3909insA:p.T1304Hfs*4	Pathogenic
	13:32338263:G:T	BRCA2	BRCA2:NM_000059:exon11:c.G3908T:p.G1303V	Benign
	13:32338264:C:G	BRCA2	BRCA2:NM_000059:exon11:c.C3909G:p.G1303G	Benign
	13:32338264:C:T	BRCA2	BRCA2:NM_000059:exon11:c.C3909T:p.G1303G	Benign	Conflicting_interpretations_of_pathogenicity
	13:32338265:A:ACT	BRCA2	BRCA2:NM_000059:exon11:c.3910_3911insCT:p.F1305Lfs*31	Pathogenic
	13:32338265:A:C	BRCA2	BRCA2:NM_000059:exon11:c.A3910C:p.T1304P	Benign
	13:32338265:ACT:A	BRCA2	BRCA2:NM_000059:exon11:c.3911_3912del:p.T1304Ifs*3	Pathogenic
	13:32338265:ACT:CCA	BRCA2	BRCA2:NM_000059:exon11:c.3910_3912delinsCCA:p.T1304P	Benign
	13:32338265:ACT:CCC	BRCA2	BRCA2:NM_000059:exon11:c.3910_3912delinsCCC:p.T1304P	Benign
	13:32338265:ACT:CCG	BRCA2	BRCA2:NM_000059:exon11:c.3910_3912delinsCCG:p.T1304P	Benign
	13:32338265:ACT:GCA	BRCA2	BRCA2:NM_000059:exon11:c.3910_3912delinsGCA:p.T1304A	Benign
	13:32338265:ACT:GCC	BRCA2	BRCA2:NM_000059:exon11:c.3910_3912delinsGCC:p.T1304A	Benign
	13:32338265:ACT:GCG	BRCA2	BRCA2:NM_000059:exon11:c.3910_3912delinsGCG:p.T1304A	Benign
	13:32338265:ACT:TCA	BRCA2	BRCA2:NM_000059:exon11:c.3910_3912delinsTCA:p.T1304S	Benign
	13:32338265:ACT:TCC	BRCA2	BRCA2:NM_000059:exon11:c.3910_3912delinsTCC:p.T1304S	Benign
	13:32338265:ACT:TCG	BRCA2	BRCA2:NM_000059:exon11:c.3910_3912delinsTCG:p.T1304S	Benign
	13:32338265:A:G	BRCA2	BRCA2:NM_000059:exon11:c.A3910G:p.T1304A	Benign	Conflicting_interpretations_of_pathogenicity
	13:32338265:A:T	BRCA2	BRCA2:NM_000059:exon11:c.A3910T:p.T1304S	Benign
	13:32338266:C:A	BRCA2	BRCA2:NM_000059:exon11:c.C3911A:p.T1304N	Benign
	13:32338266:C:CG	BRCA2	BRCA2:NM_000059:exon11:c.3911_3912insG:p.V1306Cfs*2	Pathogenic
	13:32338266:C:G	BRCA2	BRCA2:NM_000059:exon11:c.C3911G:p.T1304S	Benign	Conflicting_interpretations_of_pathogenicity
	13:32338266:C:T	BRCA2	BRCA2:NM_000059:exon11:c.C3911T:p.T1304I	Benign	Conflicting_interpretations_of_pathogenicity
	13:32338266:CT:AC	BRCA2	BRCA2:NM_000059:exon11:c.3911_3912delinsAC:p.T1304N	Benign
	13:32338266:CT:GC	BRCA2	BRCA2:NM_000059:exon11:c.3911_3912delinsGC:p.T1304S	Benign
	13:32338266:CT:TA	BRCA2	BRCA2:NM_000059:exon11:c.3911_3912delinsTA:p.T1304I	Benign
	13:32338266:CT:TC	BRCA2	BRCA2:NM_000059:exon11:c.3911_3912delinsTC:p.T1304I	Benign
	13:32338266:CTT:C	BRCA2	BRCA2:NM_000059:exon11:c.3912_3913del:p.F1305Cfs*2	Pathogenic	Pathogenic/Likely_pathogenic
	13:32338267:T:A	BRCA2	BRCA2:NM_000059:exon11:c.T3912A:p.T1304T	Benign
	13:32338267:T:C	BRCA2	BRCA2:NM_000059:exon11:c.T3912C:p.T1304T	Benign
	13:32338267:T:G	BRCA2	BRCA2:NM_000059:exon11:c.T3912G:p.T1304T	Benign
	13:32338268:T:A	BRCA2	BRCA2:NM_000059:exon11:c.T3913A:p.F1305I	Benign
	13:32338268:T:C	BRCA2	BRCA2:NM_000059:exon11:c.T3913C:p.F1305L	Benign
	13:32338268:T:G	BRCA2	BRCA2:NM_000059:exon11:c.T3913G:p.F1305V	Benign
	13:32338268:TT:AG	BRCA2	BRCA2:NM_000059:exon11:c.3913_3914delinsAG:p.F1305S	Benign
	13:32338268:TTT:AGC	BRCA2	BRCA2:NM_000059:exon11:c.3913_3915delinsAGC:p.F1305S	Benign
	13:32338268:TTT:ATA	BRCA2	BRCA2:NM_000059:exon11:c.3913_3915delinsATA:p.F1305I	Benign
	13:32338268:TTT:ATC	BRCA2	BRCA2:NM_000059:exon11:c.3913_3915delinsATC:p.F1305I	Benign
	13:32338268:TTT:CTA	BRCA2	BRCA2:NM_000059:exon11:c.3913_3915delinsCTA:p.F1305L	Benign
	13:32338268:TTT:CTC	BRCA2	BRCA2:NM_000059:exon11:c.3913_3915delinsCTC:p.F1305L	Benign
	13:32338268:TTT:CTG	BRCA2	BRCA2:NM_000059:exon11:c.3913_3915delinsCTG:p.F1305L	Benign
	13:32338268:TTTG:T	BRCA2	BRCA2:NM_000059:exon11:c.3914_3916del:p.V1306del	Pathogenic	Uncertain_significance
	13:32338268:TTT:GTA	BRCA2	BRCA2:NM_000059:exon11:c.3913_3915delinsGTA:p.F1305V	Benign
	13:32338268:TTT:GTC	BRCA2	BRCA2:NM_000059:exon11:c.3913_3915delinsGTC:p.F1305V	Benign
	13:32338268:TTT:GTG	BRCA2	BRCA2:NM_000059:exon11:c.3913_3915delinsGTG:p.F1305V	Benign
	13:32338269:T:A	BRCA2	BRCA2:NM_000059:exon11:c.T3914A:p.F1305Y	Benign
	13:32338269:T:G	BRCA2	BRCA2:NM_000059:exon11:c.T3914G:p.F1305C	Benign
	13:32338269:TT:AC	BRCA2	BRCA2:NM_000059:exon11:c.3914_3915delinsAC:p.F1305Y	Benign
	13:32338269:TT:CA	BRCA2	BRCA2:NM_000059:exon11:c.3914_3915delinsCA:p.F1305S	Benign
	13:32338269:TT:CC	BRCA2	BRCA2:NM_000059:exon11:c.3914_3915delinsCC:p.F1305S	Benign
	13:32338269:TT:CG	BRCA2	BRCA2:NM_000059:exon11:c.3914_3915delinsCG:p.F1305S	Benign
	13:32338269:TT:GC	BRCA2	BRCA2:NM_000059:exon11:c.3914_3915delinsGC:p.F1305C	Benign
	13:32338269:TTG:T	BRCA2	BRCA2:NM_000059:exon11:c.3915_3916del:p.V1306*	Pathogenic
	13:32338270:T:A	BRCA2	BRCA2:NM_000059:exon11:c.T3915A:p.F1305L	Benign
	13:32338270:T:G	BRCA2	BRCA2:NM_000059:exon11:c.T3915G:p.F1305L	Benign
	13:32338271:G:C	BRCA2	BRCA2:NM_000059:exon11:c.G3916C:p.V1306L	Benign
	13:32338271:G:GTTGAAGAAAT	BRCA2	BRCA2:NM_000059:exon11:c.3916_3917insTTGAAGAAAT:p.T1310*	Pathogenic
	13:32338271:G:T	BRCA2	BRCA2:NM_000059:exon11:c.G3916T:p.V1306F	Benign
	13:32338271:GTT:ATA	BRCA2	BRCA2:NM_000059:exon11:c.3916_3918delinsATA:p.V1306I	Benign
	13:32338271:GTT:ATC	BRCA2	BRCA2:NM_000059:exon11:c.3916_3918delinsATC:p.V1306I	Benign
	13:32338271:GTT:CTA	BRCA2	BRCA2:NM_000059:exon11:c.3916_3918delinsCTA:p.V1306L	Benign
	13:32338271:GTT:CTC	BRCA2	BRCA2:NM_000059:exon11:c.3916_3918delinsCTC:p.V1306L	Benign
	13:32338271:GTT:CTG	BRCA2	BRCA2:NM_000059:exon11:c.3916_3918delinsCTG:p.V1306L	Benign
	13:32338271:GTT:TAA	BRCA2	BRCA2:NM_000059:exon11:c.3916_3918delinsTAA:p.V1306_I3418del	Pathogenic
	13:32338271:GTT:TAG	BRCA2	BRCA2:NM_000059:exon11:c.3916_3918delinsTAG:p.V1306_I3418del	Pathogenic
	13:32338271:GTT:TGA	BRCA2	BRCA2:NM_000059:exon11:c.3916_3918delinsTGA:p.V1306_I3418del	Pathogenic
	13:32338271:GTT:TTA	BRCA2	BRCA2:NM_000059:exon11:c.3916_3918delinsTTA:p.V1306L	Benign
	13:32338271:GTT:TTC	BRCA2	BRCA2:NM_000059:exon11:c.3916_3918delinsTTC:p.V1306F	Benign
	13:32338271:GTT:TTG	BRCA2	BRCA2:NM_000059:exon11:c.3916_3918delinsTTG:p.V1306L	Benign
	13:32338272:T:A	BRCA2	BRCA2:NM_000059:exon11:c.T3917A:p.V1306D	Benign
	13:32338272:T:C	BRCA2	BRCA2:NM_000059:exon11:c.T3917C:p.V1306A	Benign	Conflicting_interpretations_of_pathogenicity
	13:32338272:T:G	BRCA2	BRCA2:NM_000059:exon11:c.T3917G:p.V1306G	Benign
	13:32338272:TT:AC	BRCA2	BRCA2:NM_000059:exon11:c.3917_3918delinsAC:p.V1306D	Benign
	13:32338272:TT:CA	BRCA2	BRCA2:NM_000059:exon11:c.3917_3918delinsCA:p.V1306A	Benign
	13:32338272:TT:CC	BRCA2	BRCA2:NM_000059:exon11:c.3917_3918delinsCC:p.V1306A	Benign
	13:32338272:TT:CG	BRCA2	BRCA2:NM_000059:exon11:c.3917_3918delinsCG:p.V1306A	Benign
	13:32338272:TT:GA	BRCA2	BRCA2:NM_000059:exon11:c.3917_3918delinsGA:p.V1306G	Benign
	13:32338272:TTGAA:T	BRCA2	BRCA2:NM_000059:exon11:c.3918_3921del:p.E1307Kfs*27	Pathogenic
	13:32338272:TTGA:T	BRCA2	BRCA2:NM_000059:exon11:c.3918_3920del:p.E1308del	Pathogenic
	13:32338272:TT:GC	BRCA2	BRCA2:NM_000059:exon11:c.3917_3918delinsGC:p.V1306G	Benign
	13:32338272:TT:GG	BRCA2	BRCA2:NM_000059:exon11:c.3917_3918delinsGG:p.V1306G	Benign
	13:32338272:TTG:T	BRCA2	BRCA2:NM_000059:exon11:c.3918_3919del:p.E1307Rfs*4	Pathogenic
	13:32338273:T:A	BRCA2	BRCA2:NM_000059:exon11:c.T3918A:p.V1306V	Benign
	13:32338273:T:C	BRCA2	BRCA2:NM_000059:exon11:c.T3918C:p.V1306V	Benign
	13:32338273:T:G	BRCA2	BRCA2:NM_000059:exon11:c.T3918G:p.V1306V	Benign
	13:32338273:TGA:T	BRCA2	BRCA2:NM_000059:exon11:c.3919_3920del:p.E1307Rfs*4	Pathogenic
	13:32338274:G:A	BRCA2	BRCA2:NM_000059:exon11:c.G3919A:p.E1307K	Benign	Conflicting_interpretations_of_pathogenicity
	13:32338274:GAA:AAG	BRCA2	BRCA2:NM_000059:exon11:c.3919_3921delinsAAG:p.E1307K	Benign
	13:32338274:GAA:CAG	BRCA2	BRCA2:NM_000059:exon11:c.3919_3921delinsCAG:p.E1307Q	Benign
	13:32338274:GAA:G	BRCA2	BRCA2:NM_000059:exon11:c.3920_3921del:p.E1307Gfs*4	Pathogenic
	13:32338274:GAAGAAATTACTGAAAATTACAA:G	BRCA2	BRCA2:NM_000059:exon11:c.3920_3941del:p.E1307Gfs*21	Pathogenic	Pathogenic
	13:32338274:GAA:TAG	BRCA2	BRCA2:NM_000059:exon11:c.3919_3921delinsTAG:p.E1307_I3418del	Pathogenic
	13:32338274:GA:TG	BRCA2	BRCA2:NM_000059:exon11:c.3919_3920delinsTG:p.E1307_I3418del	Pathogenic
	13:32338274:G:C	BRCA2	BRCA2:NM_000059:exon11:c.G3919C:p.E1307Q	Benign
	13:32338274:G:T	BRCA2	BRCA2:NM_000059:exon11:c.G3919T:p.E1307X	Pathogenic
	13:32338275:AA:CC	BRCA2	BRCA2:NM_000059:exon11:c.3920_3921delinsCC:p.E1307A	Benign
	13:32338275:AA:CG	BRCA2	BRCA2:NM_000059:exon11:c.3920_3921delinsCG:p.E1307A	Benign
	13:32338275:AA:CT	BRCA2	BRCA2:NM_000059:exon11:c.3920_3921delinsCT:p.E1307A	Benign
	13:32338275:AA:GC	BRCA2	BRCA2:NM_000059:exon11:c.3920_3921delinsGC:p.E1307G	Benign
	13:32338275:AA:GG	BRCA2	BRCA2:NM_000059:exon11:c.3920_3921delinsGG:p.E1307G	Benign
	13:32338275:AA:GT	BRCA2	BRCA2:NM_000059:exon11:c.3920_3921delinsGT:p.E1307G	Benign
	13:32338275:AA:TC	BRCA2	BRCA2:NM_000059:exon11:c.3920_3921delinsTC:p.E1307V	Benign
	13:32338275:AA:TG	BRCA2	BRCA2:NM_000059:exon11:c.3920_3921delinsTG:p.E1307V	Benign
	13:32338275:AA:TT	BRCA2	BRCA2:NM_000059:exon11:c.3920_3921delinsTT:p.E1307V	Benign
	13:32338275:A:C	BRCA2	BRCA2:NM_000059:exon11:c.A3920C:p.E1307A	Benign
	13:32338275:A:G	BRCA2	BRCA2:NM_000059:exon11:c.A3920G:p.E1307G	Benign	Conflicting_interpretations_of_pathogenicity
	13:32338275:A:T	BRCA2	BRCA2:NM_000059:exon11:c.A3920T:p.E1307V	Benign
	13:32338276:A:C	BRCA2	BRCA2:NM_000059:exon11:c.A3921C:p.E1307D	Benign
	13:32338276:A:T	BRCA2	BRCA2:NM_000059:exon11:c.A3921T:p.E1307D	Benign
	13:32338277:G:A	BRCA2	BRCA2:NM_000059:exon11:c.G3922A:p.E1308K	Benign	Conflicting_interpretations_of_pathogenicity
	13:32338277:GAA:AAG	BRCA2	BRCA2:NM_000059:exon11:c.3922_3924delinsAAG:p.E1308K	Benign
	13:32338277:GAA:CAG	BRCA2	BRCA2:NM_000059:exon11:c.3922_3924delinsCAG:p.E1308Q	Benign
	13:32338277:GAA:TAG	BRCA2	BRCA2:NM_000059:exon11:c.3922_3924delinsTAG:p.E1308_I3418del	Pathogenic
	13:32338277:GA:TG	BRCA2	BRCA2:NM_000059:exon11:c.3922_3923delinsTG:p.E1308_I3418del	Pathogenic
	13:32338277:G:C	BRCA2	BRCA2:NM_000059:exon11:c.G3922C:p.E1308Q	Benign	Conflicting_interpretations_of_pathogenicity
	13:32338277:G:GA	BRCA2	BRCA2:NM_000059:exon11:c.3923dupA:p.I1309Nfs*3	Pathogenic
	13:32338277:G:T	BRCA2	BRCA2:NM_000059:exon11:c.G3922T:p.E1308X	Pathogenic	Pathogenic
	13:32338278:AAATT:A	BRCA2	BRCA2:NM_000059:exon11:c.3924_3927del:p.I1309Lfs*25	Pathogenic
	13:32338278:AA:CC	BRCA2	BRCA2:NM_000059:exon11:c.3923_3924delinsCC:p.E1308A	Benign
	13:32338278:AA:CG	BRCA2	BRCA2:NM_000059:exon11:c.3923_3924delinsCG:p.E1308A	Benign
	13:32338278:AA:CT	BRCA2	BRCA2:NM_000059:exon11:c.3923_3924delinsCT:p.E1308A	Benign
	13:32338278:AA:GC	BRCA2	BRCA2:NM_000059:exon11:c.3923_3924delinsGC:p.E1308G	Benign
	13:32338278:AA:GG	BRCA2	BRCA2:NM_000059:exon11:c.3923_3924delinsGG:p.E1308G	Benign
	13:32338278:AA:GT	BRCA2	BRCA2:NM_000059:exon11:c.3923_3924delinsGT:p.E1308G	Benign
	13:32338278:AA:TC	BRCA2	BRCA2:NM_000059:exon11:c.3923_3924delinsTC:p.E1308V	Benign
	13:32338278:AA:TG	BRCA2	BRCA2:NM_000059:exon11:c.3923_3924delinsTG:p.E1308V	Benign
	13:32338278:AA:TT	BRCA2	BRCA2:NM_000059:exon11:c.3923_3924delinsTT:p.E1308V	Benign
	13:32338278:A:C	BRCA2	BRCA2:NM_000059:exon11:c.A3923C:p.E1308A	Benign	Conflicting_interpretations_of_pathogenicity
	13:32338278:A:G	BRCA2	BRCA2:NM_000059:exon11:c.A3923G:p.E1308G	Benign
	13:32338278:A:T	BRCA2	BRCA2:NM_000059:exon11:c.A3923T:p.E1308V	Benign
	13:32338279:AAT:A	BRCA2	BRCA2:NM_000059:exon11:c.3925_3926del:p.I1309Yfs*2	Pathogenic
	13:32338279:A:C	BRCA2	BRCA2:NM_000059:exon11:c.A3924C:p.E1308D	Benign
	13:32338279:A:T	BRCA2	BRCA2:NM_000059:exon11:c.A3924T:p.E1308D	Benign
	13:32338280:A:C	BRCA2	BRCA2:NM_000059:exon11:c.A3925C:p.I1309L	Benign
	13:32338280:A:G	BRCA2	BRCA2:NM_000059:exon11:c.A3925G:p.I1309V	Benign	Uncertain_significance
	13:32338280:A:T	BRCA2	BRCA2:NM_000059:exon11:c.A3925T:p.I1309F	Benign
	13:32338280:AT:TC	BRCA2	BRCA2:NM_000059:exon11:c.3925_3926delinsTC:p.I1309S	Benign
	13:32338280:ATT:CTA	BRCA2	BRCA2:NM_000059:exon11:c.3925_3927delinsCTA:p.I1309L	Benign
	13:32338280:ATT:CTC	BRCA2	BRCA2:NM_000059:exon11:c.3925_3927delinsCTC:p.I1309L	Benign
	13:32338280:ATT:CTG	BRCA2	BRCA2:NM_000059:exon11:c.3925_3927delinsCTG:p.I1309L	Benign
	13:32338280:ATT:GTA	BRCA2	BRCA2:NM_000059:exon11:c.3925_3927delinsGTA:p.I1309V	Benign
	13:32338280:ATT:GTC	BRCA2	BRCA2:NM_000059:exon11:c.3925_3927delinsGTC:p.I1309V	Benign
	13:32338280:ATT:GTG	BRCA2	BRCA2:NM_000059:exon11:c.3925_3927delinsGTG:p.I1309V	Benign
	13:32338280:ATT:TCA	BRCA2	BRCA2:NM_000059:exon11:c.3925_3927delinsTCA:p.I1309S	Benign
	13:32338280:ATT:TCC	BRCA2	BRCA2:NM_000059:exon11:c.3925_3927delinsTCC:p.I1309S	Benign
	13:32338280:ATT:TCG	BRCA2	BRCA2:NM_000059:exon11:c.3925_3927delinsTCG:p.I1309S	Benign
	13:32338280:ATT:TTA	BRCA2	BRCA2:NM_000059:exon11:c.3925_3927delinsTTA:p.I1309L	Benign
	13:32338280:ATT:TTC	BRCA2	BRCA2:NM_000059:exon11:c.3925_3927delinsTTC:p.I1309F	Benign
	13:32338280:ATT:TTG	BRCA2	BRCA2:NM_000059:exon11:c.3925_3927delinsTTG:p.I1309L	Benign
	13:32338281:T:A	BRCA2	BRCA2:NM_000059:exon11:c.T3926A:p.I1309N	Benign
	13:32338281:T:C	BRCA2	BRCA2:NM_000059:exon11:c.T3926C:p.I1309T	Benign	Conflicting_interpretations_of_pathogenicity
	13:32338281:T:G	BRCA2	BRCA2:NM_000059:exon11:c.T3926G:p.I1309S	Benign	Conflicting_interpretations_of_pathogenicity
	13:32338281:TT:AC	BRCA2	BRCA2:NM_000059:exon11:c.3926_3927delinsAC:p.I1309N	Benign
	13:32338281:TTACTGAAAATTACAAGAGAAATACTGAAAATGAAGATAACAAATATACTGCTGCCAGTAGAAATTCTCATAACTTAGAATTTGATGGCAGTGATTCAAGTAAAAATGATACTGTTTGTATTCATAAAGATGAAACGGACTTGCTATTTACTGATCAGCACAACATATGTCTTAAATTATCTGGCCAGTTTATGAAGGAGGGAAACACTCAGATTAAAGAAGATTTGTCAGATTTAACTTTTTTGGAAGTTGCGAAAGCTCAAGAAGCATGTCATGGTAATACTTCAAATAAAGAACAGTTAACTGCTACTAAAACGGAGCAAAATATAAAAGATTTTGAGACTTCTGATACATTTTTTCAGACTGCAAGTGGGAAAAATATTAGTGTCGCCAAAGAGTCATTTAATAAAATTGTAAATTTCTTTGATCAGAAACCAGAAGAATTGCATAACTTTTCCTTAAATTCTGAATTACATTCTGACATAAGAAAGAACAAAATGGACATTCTAAGTTATGAGGAAACAGACATAGTTAAACACAAAATACTGAAAGAAAGTGTCCCAGTTGGTACTGGAAATCAACTAGTGACCTTCCAGGGACAACCCGAACGTGATGAAAAGATCAAAGAACCTACTCTATTGGGTTTTCATACAGCTAGCGGGAAAAAAGTTAAAATTGCAAAGGAATCTTTGGACAAAGTGAAAAACCTTTTTGATGAAAAAGAGCAAGGTACTAGTGAAATCACCAGTTTTAGCCATCAATGGGCAAAGACCCTAAAGTACAGAGAGGCCTGTAAAGACCTTGAATTAGCATGTGAGACCATTGAGATCACAGCTGCCCCAAAGTGTAAAGAAATGCAGAATTCTCTCAATAATGATAAAAACCTTGTTTCTATTGAGACTGTGGTGCCACCTAAGCTCTTAAGTGATAATTTATGTAGACAAACTGAAAATCTCAAAACATCAAAAAGTATCTTTTTGAAAGTTAAAGTACATGAAAATGTAGAAAAAGAAACAGCAAAAAGTCCTGCAACTTGTTACACAAATCAGTCCCCTTATTCAGTCATTGAAAATTCAGCCTTAGCTTTTTACACAAGTTGTAGTAGAAAAACTTCTGTGAGTCAGACTTCATTACTTGAAGCAAAAAAATGGCTTAGAGAAGGAATATTTGATGGTCAACCAGAAAGAATAAATACTGCAGATTATGTAGGAAATTATTTGTATGAAAATAATTCAAACAGTACTATAGCTGAAAATGACAAAAATCATCTCTCCGAAAAACAAGATACTTATTTAAGTAACAGTAGCATGTCTAACAGCTATTCCTACCATTCTGATGAGGTATATAATGATTCAGGATATCTCTCAAAAAATAAACTTGATTCTGGTATTGAGCCAGTATTGAAGAATGTTGAAGATCAAAAAAACACTAGTTTTTCCAAAGTAATATCCAATGTAAAAGATGCAAATGCATACCCACAAACTGTAAATGAAGATATTTGCGTTGAGGAACTTGTGACTAGCTCTTCACCCTGCAAAAATAAAAATGCAGCCATTAAATTGTCCATATCTAATAGTAATAATTTTGAGGTAGGGCCACCTGCATTTAGGATAGCCAGTGGTAAAATCGTTTGTGTTTCACATGAAACAATTAAAAAAGTGAAAGACATATTTACAGACAGTTTCAGTAAAGTAATTAAGGAAAACAACGAGAATAAATCAAAAATTTGCCAAACGAAAATTATGGCAGGTTGTTACGAGGCATTGGATGATTCAGAGGATATTCTTCATAACTCTCTAGATAATGATGAATGTAGCACGCATTCACATAAGGTTTTTGCTGACATTCAGAGTGAAGAAATTTTACAACATAACCAAAATATGTCTGGATTGGAGAAAGTTTCTAAAATATCACCTTGTGATGTTAGTTTGGAAACTTCAGATATATGTAAATGTAGTATAGGGAAGCTTCATAAGTCAGTCTCATCTGCAAATACTTGTGGGATTTTTAGCACAGCAAGTGGAAAATCTGTCCAGGTATCAGATGCTTCATTACAAAACGCAAGACAAGTGTTTTCTGAAATAGAAGATAGTACCAAGCAAGTCTTTTCCAAAGTATTGTTTAAAAGTAACGAACATTCAGACCAGCTCACAAGAGAAGAAAATACTGCTATACGTACTCCAGAACATTTAATATCCCAAAAAGGCTTTTCATATAATGTGGTAAATTCATCTGCTTTCTCTGGATTTAGTACAGCAAGTGGAAAGCAAGTTTCCATTTTAGAAAGTTCCTTACACAAAGTTAAGGGAGTGTTAGAGGAATTTGATTTAATCAGAACTGAGCATAGTCTTCACTATTCACCTACGTCTAGACAAAATGTATCAAAAATACTTCCTCGTGTTGATAAGAGAAACCCAGAGCACTGTGTAAACTCAGAAATGGAAAAAACCTGCAGTAAAGAATTTAAATTATCAAATAACTTAAATGTTGAAGGTGGTTCTTCAGAAAATAATCACTCTATTAAAGTTTCTCCATATCTCTC:T	BRCA2	BRCA2:NM_000059:exon11:c.3927_6467del:p.T1310_S2156del	Pathogenic
	13:32338281:TTA:T	BRCA2	BRCA2:NM_000059:exon11:c.3927_3928del:p.T1310*	Pathogenic
	13:32338281:TT:CA	BRCA2	BRCA2:NM_000059:exon11:c.3926_3927delinsCA:p.I1309T	Benign
	13:32338281:TT:CC	BRCA2	BRCA2:NM_000059:exon11:c.3926_3927delinsCC:p.I1309T	Benign
	13:32338281:TT:CG	BRCA2	BRCA2:NM_000059:exon11:c.3926_3927delinsCG:p.I1309T	Benign
	13:32338281:TT:GC	BRCA2	BRCA2:NM_000059:exon11:c.3926_3927delinsGC:p.I1309S	Benign
	13:32338282:T:A	BRCA2	BRCA2:NM_000059:exon11:c.T3927A:p.I1309I	Benign
	13:32338282:T:G	BRCA2	BRCA2:NM_000059:exon11:c.T3927G:p.I1309M	Benign
	13:32338282:T:TA	BRCA2	BRCA2:NM_000059:exon11:c.3928dupA:p.T1310Nfs*2	Pathogenic	Pathogenic
	13:32338283:A:C	BRCA2	BRCA2:NM_000059:exon11:c.A3928C:p.T1310P	Benign
	13:32338283:ACT:A	BRCA2	BRCA2:NM_000059:exon11:c.3929_3930del:p.T1310Rfs*8	Pathogenic
	13:32338283:ACT:CCA	BRCA2	BRCA2:NM_000059:exon11:c.3928_3930delinsCCA:p.T1310P	Benign
	13:32338283:ACT:CCC	BRCA2	BRCA2:NM_000059:exon11:c.3928_3930delinsCCC:p.T1310P	Benign
	13:32338283:ACT:CCG	BRCA2	BRCA2:NM_000059:exon11:c.3928_3930delinsCCG:p.T1310P	Benign
	13:32338283:ACT:GCA	BRCA2	BRCA2:NM_000059:exon11:c.3928_3930delinsGCA:p.T1310A	Benign
	13:32338283:ACT:GCC	BRCA2	BRCA2:NM_000059:exon11:c.3928_3930delinsGCC:p.T1310A	Benign
	13:32338283:ACT:GCG	BRCA2	BRCA2:NM_000059:exon11:c.3928_3930delinsGCG:p.T1310A	Benign
	13:32338283:ACT:TAA	BRCA2	BRCA2:NM_000059:exon11:c.3928_3930delinsTAA:p.T1310_I3418del	Pathogenic
	13:32338283:ACT:TAG	BRCA2	BRCA2:NM_000059:exon11:c.3928_3930delinsTAG:p.T1310_I3418del	Pathogenic
	13:32338283:ACT:TCA	BRCA2	BRCA2:NM_000059:exon11:c.3928_3930delinsTCA:p.T1310S	Benign
	13:32338283:ACT:TCC	BRCA2	BRCA2:NM_000059:exon11:c.3928_3930delinsTCC:p.T1310S	Benign
	13:32338283:ACT:TCG	BRCA2	BRCA2:NM_000059:exon11:c.3928_3930delinsTCG:p.T1310S	Benign
	13:32338283:ACT:TGA	BRCA2	BRCA2:NM_000059:exon11:c.3928_3930delinsTGA:p.T1310_I3418del	Pathogenic
	13:32338283:A:G	BRCA2	BRCA2:NM_000059:exon11:c.A3928G:p.T1310A	Benign	Conflicting_interpretations_of_pathogenicity
	13:32338283:A:T	BRCA2	BRCA2:NM_000059:exon11:c.A3928T:p.T1310S	Benign	Conflicting_interpretations_of_pathogenicity
	13:32338284:C:A	BRCA2	BRCA2:NM_000059:exon11:c.C3929A:p.T1310N	Benign
	13:32338284:C:G	BRCA2	BRCA2:NM_000059:exon11:c.C3929G:p.T1310S	Benign
	13:32338284:C:T	BRCA2	BRCA2:NM_000059:exon11:c.C3929T:p.T1310I	Benign	Conflicting_interpretations_of_pathogenicity
	13:32338284:CT:AC	BRCA2	BRCA2:NM_000059:exon11:c.3929_3930delinsAC:p.T1310N	Benign
	13:32338284:CTGAAA:C	BRCA2	BRCA2:NM_000059:exon11:c.3930_3934del:p.E1311Lfs*6	Pathogenic
	13:32338284:CT:GC	BRCA2	BRCA2:NM_000059:exon11:c.3929_3930delinsGC:p.T1310S	Benign
	13:32338284:CT:TA	BRCA2	BRCA2:NM_000059:exon11:c.3929_3930delinsTA:p.T1310I	Benign
	13:32338284:CT:TC	BRCA2	BRCA2:NM_000059:exon11:c.3929_3930delinsTC:p.T1310I	Benign
	13:32338285:T:A	BRCA2	BRCA2:NM_000059:exon11:c.T3930A:p.T1310T	Benign
	13:32338285:T:G	BRCA2	BRCA2:NM_000059:exon11:c.T3930G:p.T1310T	Benign
	13:32338285:TGAAA:T	BRCA2	BRCA2:NM_000059:exon11:c.3931_3934del:p.E1311Ifs*23	Pathogenic
	13:32338286:G:A	BRCA2	BRCA2:NM_000059:exon11:c.G3931A:p.E1311K	Benign
	13:32338286:GAA:AAG	BRCA2	BRCA2:NM_000059:exon11:c.3931_3933delinsAAG:p.E1311K	Benign
	13:32338286:GAA:CAG	BRCA2	BRCA2:NM_000059:exon11:c.3931_3933delinsCAG:p.E1311Q	Benign
	13:32338286:GAA:G	BRCA2	BRCA2:NM_000059:exon11:c.3932_3933del:p.N1312Lfs*6	Pathogenic
	13:32338286:GAA:TAG	BRCA2	BRCA2:NM_000059:exon11:c.3931_3933delinsTAG:p.E1311_I3418del	Pathogenic
	13:32338286:GA:TG	BRCA2	BRCA2:NM_000059:exon11:c.3931_3932delinsTG:p.E1311_I3418del	Pathogenic
	13:32338286:G:C	BRCA2	BRCA2:NM_000059:exon11:c.G3931C:p.E1311Q	Benign
	13:32338286:G:T	BRCA2	BRCA2:NM_000059:exon11:c.G3931T:p.E1311X	Pathogenic
	13:32338287:AAAATT:A	BRCA2	BRCA2:NM_000059:exon11:c.3933_3937del:p.N1312Qfs*5	Pathogenic
	13:32338287:A:AC	BRCA2	BRCA2:NM_000059:exon11:c.3932_3933insC:p.E1311Dfs*8	Pathogenic
	13:32338287:AA:CC	BRCA2	BRCA2:NM_000059:exon11:c.3932_3933delinsCC:p.E1311A	Benign
	13:32338287:AA:CG	BRCA2	BRCA2:NM_000059:exon11:c.3932_3933delinsCG:p.E1311A	Benign
	13:32338287:AA:CT	BRCA2	BRCA2:NM_000059:exon11:c.3932_3933delinsCT:p.E1311A	Benign
	13:32338287:AA:GC	BRCA2	BRCA2:NM_000059:exon11:c.3932_3933delinsGC:p.E1311G	Benign
	13:32338287:AA:GG	BRCA2	BRCA2:NM_000059:exon11:c.3932_3933delinsGG:p.E1311G	Benign
	13:32338287:A:AGGAAG	BRCA2	BRCA2:NM_000059:exon11:c.3932_3933insGGAAG:p.N1312Efs*25	Pathogenic
	13:32338287:AA:GT	BRCA2	BRCA2:NM_000059:exon11:c.3932_3933delinsGT:p.E1311G	Benign
	13:32338287:AA:TC	BRCA2	BRCA2:NM_000059:exon11:c.3932_3933delinsTC:p.E1311V	Benign
	13:32338287:AA:TG	BRCA2	BRCA2:NM_000059:exon11:c.3932_3933delinsTG:p.E1311V	Benign
	13:32338287:AA:TT	BRCA2	BRCA2:NM_000059:exon11:c.3932_3933delinsTT:p.E1311V	Benign
	13:32338287:A:C	BRCA2	BRCA2:NM_000059:exon11:c.A3932C:p.E1311A	Benign
	13:32338287:A:G	BRCA2	BRCA2:NM_000059:exon11:c.A3932G:p.E1311G	Benign	Conflicting_interpretations_of_pathogenicity
	13:32338287:A:T	BRCA2	BRCA2:NM_000059:exon11:c.A3932T:p.E1311V	Benign
	13:32338288:AAATTACAAGAGAAATACTG:A	BRCA2	BRCA2:NM_000059:exon11:c.3934_3952del:p.N1312Kfs*17	Pathogenic	Pathogenic
	13:32338288:A:C	BRCA2	BRCA2:NM_000059:exon11:c.A3933C:p.E1311D	Benign
	13:32338288:A:T	BRCA2	BRCA2:NM_000059:exon11:c.A3933T:p.E1311D	Benign
	13:32338289:AAT:A	BRCA2	BRCA2:NM_000059:exon11:c.3935_3936del:p.N1312Ifs*6	Pathogenic
	13:32338289:AA:TC	BRCA2	BRCA2:NM_000059:exon11:c.3934_3935delinsTC:p.N1312S	Benign
	13:32338289:AAT:CAC	BRCA2	BRCA2:NM_000059:exon11:c.3934_3936delinsCAC:p.N1312H	Benign
	13:32338289:AAT:GAC	BRCA2	BRCA2:NM_000059:exon11:c.3934_3936delinsGAC:p.N1312D	Benign
	13:32338289:AAT:TAC	BRCA2	BRCA2:NM_000059:exon11:c.3934_3936delinsTAC:p.N1312Y	Benign
	13:32338289:AAT:TCA	BRCA2	BRCA2:NM_000059:exon11:c.3934_3936delinsTCA:p.N1312S	Benign
	13:32338289:AAT:TCC	BRCA2	BRCA2:NM_000059:exon11:c.3934_3936delinsTCC:p.N1312S	Benign
	13:32338289:AAT:TCG	BRCA2	BRCA2:NM_000059:exon11:c.3934_3936delinsTCG:p.N1312S	Benign
	13:32338289:A:C	BRCA2	BRCA2:NM_000059:exon11:c.A3934C:p.N1312H	Benign
	13:32338289:A:G	BRCA2	BRCA2:NM_000059:exon11:c.A3934G:p.N1312D	Benign
	13:32338289:A:T	BRCA2	BRCA2:NM_000059:exon11:c.A3934T:p.N1312Y	Benign
	13:32338290:A:AT	BRCA2	BRCA2:NM_000059:exon11:c.3936dupT:p.Y1313Lfs*6	Pathogenic
	13:32338290:A:C	BRCA2	BRCA2:NM_000059:exon11:c.A3935C:p.N1312T	Benign
	13:32338290:A:G	BRCA2	BRCA2:NM_000059:exon11:c.A3935G:p.N1312S	Benign
	13:32338290:A:T	BRCA2	BRCA2:NM_000059:exon11:c.A3935T:p.N1312I	Benign
	13:32338290:AT:CA	BRCA2	BRCA2:NM_000059:exon11:c.3935_3936delinsCA:p.N1312T	Benign
	13:32338290:AT:CC	BRCA2	BRCA2:NM_000059:exon11:c.3935_3936delinsCC:p.N1312T	Benign
	13:32338290:AT:CG	BRCA2	BRCA2:NM_000059:exon11:c.3935_3936delinsCG:p.N1312T	Benign
	13:32338290:AT:GC	BRCA2	BRCA2:NM_000059:exon11:c.3935_3936delinsGC:p.N1312S	Benign
	13:32338290:AT:TA	BRCA2	BRCA2:NM_000059:exon11:c.3935_3936delinsTA:p.N1312I	Benign
	13:32338290:AT:TC	BRCA2	BRCA2:NM_000059:exon11:c.3935_3936delinsTC:p.N1312I	Benign
	13:32338291:T:A	BRCA2	BRCA2:NM_000059:exon11:c.T3936A:p.N1312K	Benign
	13:32338291:T:G	BRCA2	BRCA2:NM_000059:exon11:c.T3936G:p.N1312K	Benign	Conflicting_interpretations_of_pathogenicity
	13:32338291:TTA:T	BRCA2	BRCA2:NM_000059:exon11:c.3937_3938del:p.Y1313Qfs*5	Pathogenic
	13:32338291:T:TTA	BRCA2	BRCA2:NM_000059:exon11:c.3936_3937insTA:p.K1314Tfs*22	Pathogenic
	13:32338292:T:A	BRCA2	BRCA2:NM_000059:exon11:c.T3937A:p.Y1313N	Benign
	13:32338292:TA:AG	BRCA2	BRCA2:NM_000059:exon11:c.3937_3938delinsAG:p.Y1313S	Benign
	13:32338292:TAC:AAT	BRCA2	BRCA2:NM_000059:exon11:c.3937_3939delinsAAT:p.Y1313N	Benign
	13:32338292:TAC:AGT	BRCA2	BRCA2:NM_000059:exon11:c.3937_3939delinsAGT:p.Y1313S	Benign
	13:32338292:TAC:CAT	BRCA2	BRCA2:NM_000059:exon11:c.3937_3939delinsCAT:p.Y1313H	Benign
	13:32338292:TAC:GAT	BRCA2	BRCA2:NM_000059:exon11:c.3937_3939delinsGAT:p.Y1313D	Benign
	13:32338292:TAC:T	BRCA2	BRCA2:NM_000059:exon11:c.3938_3939del:p.Y1313*	Pathogenic
	13:32338292:T:C	BRCA2	BRCA2:NM_000059:exon11:c.T3937C:p.Y1313H	Benign
	13:32338292:T:G	BRCA2	BRCA2:NM_000059:exon11:c.T3937G:p.Y1313D	Benign	Conflicting_interpretations_of_pathogenicity
	13:32338293:A:AG	BRCA2	BRCA2:NM_000059:exon11:c.3938_3939insG:p.Y1313*	Pathogenic
	13:32338293:A:C	BRCA2	BRCA2:NM_000059:exon11:c.A3938C:p.Y1313S	Benign	Conflicting_interpretations_of_pathogenicity
	13:32338293:AC:CA	BRCA2	BRCA2:NM_000059:exon11:c.3938_3939delinsCA:p.Y1313S	Benign
	13:32338293:AC:CG	BRCA2	BRCA2:NM_000059:exon11:c.3938_3939delinsCG:p.Y1313S	Benign
	13:32338293:AC:CT	BRCA2	BRCA2:NM_000059:exon11:c.3938_3939delinsCT:p.Y1313S	Benign
	13:32338293:AC:GA	BRCA2	BRCA2:NM_000059:exon11:c.3938_3939delinsGA:p.Y1313_I3418del	Pathogenic
	13:32338293:AC:GT	BRCA2	BRCA2:NM_000059:exon11:c.3938_3939delinsGT:p.Y1313C	Benign
	13:32338293:AC:TT	BRCA2	BRCA2:NM_000059:exon11:c.3938_3939delinsTT:p.Y1313F	Benign
	13:32338293:A:T	BRCA2	BRCA2:NM_000059:exon11:c.A3938T:p.Y1313F	Benign
	13:32338294:C:A	BRCA2	BRCA2:NM_000059:exon11:c.C3939A:p.Y1313X	Pathogenic	Pathogenic
	13:32338294:CAA:C	BRCA2	BRCA2:NM_000059:exon11:c.3940_3941del:p.K1314Efs*4	Pathogenic	Pathogenic
	13:32338294:C:CA	BRCA2	BRCA2:NM_000059:exon11:c.3940dupA:p.R1315Efs*4	Pathogenic
	13:32338294:C:G	BRCA2	BRCA2:NM_000059:exon11:c.C3939G:p.Y1313X	Pathogenic	Pathogenic
	13:32338295:AA:CG	BRCA2	BRCA2:NM_000059:exon11:c.3940_3941delinsCG:p.K1314R	Benign
	13:32338295:AAG:A	BRCA2	BRCA2:NM_000059:exon11:c.3941_3942del:p.R1315Kfs*3	Pathogenic
	13:32338295:AAG:CAA	BRCA2	BRCA2:NM_000059:exon11:c.3940_3942delinsCAA:p.K1314Q	Benign
	13:32338295:AAG:CGA	BRCA2	BRCA2:NM_000059:exon11:c.3940_3942delinsCGA:p.K1314R	Benign
	13:32338295:AAG:CGC	BRCA2	BRCA2:NM_000059:exon11:c.3940_3942delinsCGC:p.K1314R	Benign
	13:32338295:AAG:CGT	BRCA2	BRCA2:NM_000059:exon11:c.3940_3942delinsCGT:p.K1314R	Benign
	13:32338295:AAG:GAA	BRCA2	BRCA2:NM_000059:exon11:c.3940_3942delinsGAA:p.K1314E	Benign
	13:32338295:AAG:TAA	BRCA2	BRCA2:NM_000059:exon11:c.3940_3942delinsTAA:p.K1314_I3418del	Pathogenic
	13:32338295:AAG:TGA	BRCA2	BRCA2:NM_000059:exon11:c.3940_3942delinsTGA:p.K1314_I3418del	Pathogenic
	13:32338295:A:C	BRCA2	BRCA2:NM_000059:exon11:c.A3940C:p.K1314Q	Benign
	13:32338295:A:G	BRCA2	BRCA2:NM_000059:exon11:c.A3940G:p.K1314E	Benign
	13:32338295:A:T	BRCA2	BRCA2:NM_000059:exon11:c.A3940T:p.K1314X	Pathogenic	Pathogenic
	13:32338296:A:C	BRCA2	BRCA2:NM_000059:exon11:c.A3941C:p.K1314T	Benign
	13:32338296:A:G	BRCA2	BRCA2:NM_000059:exon11:c.A3941G:p.K1314R	Benign	Conflicting_interpretations_of_pathogenicity
	13:32338296:AG:CA	BRCA2	BRCA2:NM_000059:exon11:c.3941_3942delinsCA:p.K1314T	Benign
	13:32338296:AG:CC	BRCA2	BRCA2:NM_000059:exon11:c.3941_3942delinsCC:p.K1314T	Benign
	13:32338296:AG:CT	BRCA2	BRCA2:NM_000059:exon11:c.3941_3942delinsCT:p.K1314T	Benign
	13:32338296:AG:GA	BRCA2	BRCA2:NM_000059:exon11:c.3941_3942delinsGA:p.K1314R	Benign
	13:32338296:A:T	BRCA2	BRCA2:NM_000059:exon11:c.A3941T:p.K1314M	Benign
	13:32338297:GAGAA:G	BRCA2	BRCA2:NM_000059:exon11:c.3943_3946del:p.R1315Ifs*19	Pathogenic
	13:32338297:G:C	BRCA2	BRCA2:NM_000059:exon11:c.G3942C:p.K1314N	Benign
	13:32338297:G:T	BRCA2	BRCA2:NM_000059:exon11:c.G3942T:p.K1314N	Benign
	13:32338298:A:C	BRCA2	BRCA2:NM_000059:exon11:c.A3943C:p.R1315R	Benign
	13:32338298:A:G	BRCA2	BRCA2:NM_000059:exon11:c.A3943G:p.R1315G	Benign
	13:32338298:AGA:CGC	BRCA2	BRCA2:NM_000059:exon11:c.3943_3945delinsCGC:p.R1315R	Benign
	13:32338298:AGA:CGG	BRCA2	BRCA2:NM_000059:exon11:c.3943_3945delinsCGG:p.R1315R	Benign
	13:32338298:AGA:CGT	BRCA2	BRCA2:NM_000059:exon11:c.3943_3945delinsCGT:p.R1315R	Benign
	13:32338298:AGA:GGC	BRCA2	BRCA2:NM_000059:exon11:c.3943_3945delinsGGC:p.R1315G	Benign
	13:32338298:AGA:GGG	BRCA2	BRCA2:NM_000059:exon11:c.3943_3945delinsGGG:p.R1315G	Benign
	13:32338298:AGA:GGT	BRCA2	BRCA2:NM_000059:exon11:c.3943_3945delinsGGT:p.R1315G	Benign
	13:32338298:AGA:TAG	BRCA2	BRCA2:NM_000059:exon11:c.3943_3945delinsTAG:p.R1315_I3418del	Pathogenic
	13:32338298:AGA:TCC	BRCA2	BRCA2:NM_000059:exon11:c.3943_3945delinsTCC:p.R1315S	Benign
	13:32338298:AGA:TCG	BRCA2	BRCA2:NM_000059:exon11:c.3943_3945delinsTCG:p.R1315S	Benign
	13:32338298:AGA:TCT	BRCA2	BRCA2:NM_000059:exon11:c.3943_3945delinsTCT:p.R1315S	Benign
	13:32338298:AG:TA	BRCA2	BRCA2:NM_000059:exon11:c.3943_3944delinsTA:p.R1315_I3418del	Pathogenic
	13:32338298:AG:TC	BRCA2	BRCA2:NM_000059:exon11:c.3943_3944delinsTC:p.R1315S	Benign
	13:32338298:A:T	BRCA2	BRCA2:NM_000059:exon11:c.A3943T:p.R1315X	Pathogenic
	13:32338299:GA:AG	BRCA2	BRCA2:NM_000059:exon11:c.3944_3945delinsAG:p.R1315K	Benign
	13:32338299:GA:CC	BRCA2	BRCA2:NM_000059:exon11:c.3944_3945delinsCC:p.R1315T	Benign
	13:32338299:GA:CG	BRCA2	BRCA2:NM_000059:exon11:c.3944_3945delinsCG:p.R1315T	Benign
	13:32338299:GA:CT	BRCA2	BRCA2:NM_000059:exon11:c.3944_3945delinsCT:p.R1315T	Benign
	13:32338299:GA:TC	BRCA2	BRCA2:NM_000059:exon11:c.3944_3945delinsTC:p.R1315I	Benign
	13:32338299:GA:TT	BRCA2	BRCA2:NM_000059:exon11:c.3944_3945delinsTT:p.R1315I	Benign
	13:32338299:G:C	BRCA2	BRCA2:NM_000059:exon11:c.G3944C:p.R1315T	Benign
	13:32338299:G:T	BRCA2	BRCA2:NM_000059:exon11:c.G3944T:p.R1315I	Benign
	13:32338300:A:C	BRCA2	BRCA2:NM_000059:exon11:c.A3945C:p.R1315S	Benign
	13:32338300:A:G	BRCA2	BRCA2:NM_000059:exon11:c.A3945G:p.R1315R	Benign
	13:32338300:A:T	BRCA2	BRCA2:NM_000059:exon11:c.A3945T:p.R1315S	Benign	Conflicting_interpretations_of_pathogenicity
	13:32338301:AAT:A	BRCA2	BRCA2:NM_000059:exon11:c.3947_3948del:p.T1317*	Pathogenic
	13:32338301:AATAC:A	BRCA2	BRCA2:NM_000059:exon11:c.3947_3950del:p.N1316Mfs*18	Pathogenic
	13:32338301:AA:TC	BRCA2	BRCA2:NM_000059:exon11:c.3946_3947delinsTC:p.N1316S	Benign
	13:32338301:AAT:CAC	BRCA2	BRCA2:NM_000059:exon11:c.3946_3948delinsCAC:p.N1316H	Benign
	13:32338301:AAT:GAC	BRCA2	BRCA2:NM_000059:exon11:c.3946_3948delinsGAC:p.N1316D	Benign
	13:32338301:AAT:TAC	BRCA2	BRCA2:NM_000059:exon11:c.3946_3948delinsTAC:p.N1316Y	Benign
	13:32338301:AAT:TCA	BRCA2	BRCA2:NM_000059:exon11:c.3946_3948delinsTCA:p.N1316S	Benign
	13:32338301:AAT:TCC	BRCA2	BRCA2:NM_000059:exon11:c.3946_3948delinsTCC:p.N1316S	Benign
	13:32338301:AAT:TCG	BRCA2	BRCA2:NM_000059:exon11:c.3946_3948delinsTCG:p.N1316S	Benign
	13:32338301:A:C	BRCA2	BRCA2:NM_000059:exon11:c.A3946C:p.N1316H	Benign
	13:32338301:A:G	BRCA2	BRCA2:NM_000059:exon11:c.A3946G:p.N1316D	Benign
	13:32338301:A:T	BRCA2	BRCA2:NM_000059:exon11:c.A3946T:p.N1316Y	Benign
	13:32338302:A:C	BRCA2	BRCA2:NM_000059:exon11:c.A3947C:p.N1316T	Benign
	13:32338302:A:G	BRCA2	BRCA2:NM_000059:exon11:c.A3947G:p.N1316S	Benign	Conflicting_interpretations_of_pathogenicity
	13:32338302:A:T	BRCA2	BRCA2:NM_000059:exon11:c.A3947T:p.N1316I	Benign
	13:32338302:AT:CA	BRCA2	BRCA2:NM_000059:exon11:c.3947_3948delinsCA:p.N1316T	Benign
	13:32338302:AT:CC	BRCA2	BRCA2:NM_000059:exon11:c.3947_3948delinsCC:p.N1316T	Benign
	13:32338302:AT:CG	BRCA2	BRCA2:NM_000059:exon11:c.3947_3948delinsCG:p.N1316T	Benign
	13:32338302:AT:GC	BRCA2	BRCA2:NM_000059:exon11:c.3947_3948delinsGC:p.N1316S	Benign
	13:32338302:AT:TA	BRCA2	BRCA2:NM_000059:exon11:c.3947_3948delinsTA:p.N1316I	Benign
	13:32338302:AT:TC	BRCA2	BRCA2:NM_000059:exon11:c.3947_3948delinsTC:p.N1316I	Benign
	13:32338303:T:A	BRCA2	BRCA2:NM_000059:exon11:c.T3948A:p.N1316K	Benign
	13:32338303:T:G	BRCA2	BRCA2:NM_000059:exon11:c.T3948G:p.N1316K	Benign
	13:32338303:T:TA	BRCA2	BRCA2:NM_000059:exon11:c.3949dupA:p.T1317Nfs*2	Pathogenic
	13:32338303:T:TACTGAAAATGAAGATAACAAATATACTG	BRCA2	BRCA2:NM_000059:exon11:c.3948_3949insACTGAAAATGAAGATAACAAATATACTG:p.A1326Dfs*2	Pathogenic
	13:32338304:A:C	BRCA2	BRCA2:NM_000059:exon11:c.A3949C:p.T1317P	Benign
	13:32338304:ACT:CCA	BRCA2	BRCA2:NM_000059:exon11:c.3949_3951delinsCCA:p.T1317P	Benign
	13:32338304:ACT:CCC	BRCA2	BRCA2:NM_000059:exon11:c.3949_3951delinsCCC:p.T1317P	Benign
	13:32338304:ACT:CCG	BRCA2	BRCA2:NM_000059:exon11:c.3949_3951delinsCCG:p.T1317P	Benign
	13:32338304:ACT:GCA	BRCA2	BRCA2:NM_000059:exon11:c.3949_3951delinsGCA:p.T1317A	Benign
	13:32338304:ACT:GCC	BRCA2	BRCA2:NM_000059:exon11:c.3949_3951delinsGCC:p.T1317A	Benign
	13:32338304:ACT:GCG	BRCA2	BRCA2:NM_000059:exon11:c.3949_3951delinsGCG:p.T1317A	Benign
	13:32338304:ACT:TCA	BRCA2	BRCA2:NM_000059:exon11:c.3949_3951delinsTCA:p.T1317S	Benign
	13:32338304:ACT:TCC	BRCA2	BRCA2:NM_000059:exon11:c.3949_3951delinsTCC:p.T1317S	Benign
	13:32338304:ACT:TCG	BRCA2	BRCA2:NM_000059:exon11:c.3949_3951delinsTCG:p.T1317S	Benign
	13:32338304:A:G	BRCA2	BRCA2:NM_000059:exon11:c.A3949G:p.T1317A	Benign	Conflicting_interpretations_of_pathogenicity
	13:32338304:A:T	BRCA2	BRCA2:NM_000059:exon11:c.A3949T:p.T1317S	Benign	Conflicting_interpretations_of_pathogenicity
	13:32338305:C:A	BRCA2	BRCA2:NM_000059:exon11:c.C3950A:p.T1317N	Benign
	13:32338305:C:CA	BRCA2	BRCA2:NM_000059:exon11:c.3950_3951insA:p.E1318*	Pathogenic
	13:32338305:C:G	BRCA2	BRCA2:NM_000059:exon11:c.C3950G:p.T1317S	Benign	Conflicting_interpretations_of_pathogenicity
	13:32338305:C:T	BRCA2	BRCA2:NM_000059:exon11:c.C3950T:p.T1317I	Benign	Conflicting_interpretations_of_pathogenicity
	13:32338305:CT:AC	BRCA2	BRCA2:NM_000059:exon11:c.3950_3951delinsAC:p.T1317N	Benign
	13:32338305:CT:GC	BRCA2	BRCA2:NM_000059:exon11:c.3950_3951delinsGC:p.T1317S	Benign
	13:32338305:CT:TA	BRCA2	BRCA2:NM_000059:exon11:c.3950_3951delinsTA:p.T1317I	Benign
	13:32338305:CT:TC	BRCA2	BRCA2:NM_000059:exon11:c.3950_3951delinsTC:p.T1317I	Benign
	13:32338306:T:A	BRCA2	BRCA2:NM_000059:exon11:c.T3951A:p.T1317T	Benign
	13:32338306:T:G	BRCA2	BRCA2:NM_000059:exon11:c.T3951G:p.T1317T	Benign
	13:32338306:TGAAA:T	BRCA2	BRCA2:NM_000059:exon11:c.3952_3955del:p.E1318Mfs*16	Pathogenic
	13:32338307:G:A	BRCA2	BRCA2:NM_000059:exon11:c.G3952A:p.E1318K	Benign	Conflicting_interpretations_of_pathogenicity
	13:32338307:GAA:AAG	BRCA2	BRCA2:NM_000059:exon11:c.3952_3954delinsAAG:p.E1318K	Benign
	13:32338307:GAA:CAG	BRCA2	BRCA2:NM_000059:exon11:c.3952_3954delinsCAG:p.E1318Q	Benign
	13:32338307:GAA:TAG	BRCA2	BRCA2:NM_000059:exon11:c.3952_3954delinsTAG:p.E1318_I3418del	Pathogenic
	13:32338307:GA:TG	BRCA2	BRCA2:NM_000059:exon11:c.3952_3953delinsTG:p.E1318_I3418del	Pathogenic
	13:32338307:G:C	BRCA2	BRCA2:NM_000059:exon11:c.G3952C:p.E1318Q	Benign
	13:32338307:G:T	BRCA2	BRCA2:NM_000059:exon11:c.G3952T:p.E1318X	Pathogenic
	13:32338308:AA:CC	BRCA2	BRCA2:NM_000059:exon11:c.3953_3954delinsCC:p.E1318A	Benign
	13:32338308:AA:CG	BRCA2	BRCA2:NM_000059:exon11:c.3953_3954delinsCG:p.E1318A	Benign
	13:32338308:AA:CT	BRCA2	BRCA2:NM_000059:exon11:c.3953_3954delinsCT:p.E1318A	Benign
	13:32338308:AA:GC	BRCA2	BRCA2:NM_000059:exon11:c.3953_3954delinsGC:p.E1318G	Benign
	13:32338308:AA:GG	BRCA2	BRCA2:NM_000059:exon11:c.3953_3954delinsGG:p.E1318G	Benign
	13:32338308:AA:GT	BRCA2	BRCA2:NM_000059:exon11:c.3953_3954delinsGT:p.E1318G	Benign
	13:32338308:AA:TC	BRCA2	BRCA2:NM_000059:exon11:c.3953_3954delinsTC:p.E1318V	Benign
	13:32338308:AA:TG	BRCA2	BRCA2:NM_000059:exon11:c.3953_3954delinsTG:p.E1318V	Benign
	13:32338308:AA:TT	BRCA2	BRCA2:NM_000059:exon11:c.3953_3954delinsTT:p.E1318V	Benign
	13:32338308:A:C	BRCA2	BRCA2:NM_000059:exon11:c.A3953C:p.E1318A	Benign
	13:32338308:A:G	BRCA2	BRCA2:NM_000059:exon11:c.A3953G:p.E1318G	Benign
	13:32338308:A:T	BRCA2	BRCA2:NM_000059:exon11:c.A3953T:p.E1318V	Benign
	13:32338309:AAATG:A	BRCA2	BRCA2:NM_000059:exon11:c.3955_3958del:p.N1319Kfs*15	Pathogenic	Pathogenic
	13:32338309:A:C	BRCA2	BRCA2:NM_000059:exon11:c.A3954C:p.E1318D	Benign
	13:32338309:A:G	BRCA2	BRCA2:NM_000059:exon11:c.A3954G:p.E1318E	Benign
	13:32338309:A:T	BRCA2	BRCA2:NM_000059:exon11:c.A3954T:p.E1318D	Benign
	13:32338310:AAT:A	BRCA2	BRCA2:NM_000059:exon11:c.3956_3957del:p.N1319Rfs*3	Pathogenic
	13:32338310:AA:TC	BRCA2	BRCA2:NM_000059:exon11:c.3955_3956delinsTC:p.N1319S	Benign
	13:32338310:AAT:CAC	BRCA2	BRCA2:NM_000059:exon11:c.3955_3957delinsCAC:p.N1319H	Benign
	13:32338310:AAT:GAC	BRCA2	BRCA2:NM_000059:exon11:c.3955_3957delinsGAC:p.N1319D	Benign
	13:32338310:AAT:TAC	BRCA2	BRCA2:NM_000059:exon11:c.3955_3957delinsTAC:p.N1319Y	Benign
	13:32338310:AAT:TCA	BRCA2	BRCA2:NM_000059:exon11:c.3955_3957delinsTCA:p.N1319S	Benign
	13:32338310:AAT:TCC	BRCA2	BRCA2:NM_000059:exon11:c.3955_3957delinsTCC:p.N1319S	Benign
	13:32338310:AAT:TCG	BRCA2	BRCA2:NM_000059:exon11:c.3955_3957delinsTCG:p.N1319S	Benign
	13:32338310:A:C	BRCA2	BRCA2:NM_000059:exon11:c.A3955C:p.N1319H	Benign
	13:32338310:A:G	BRCA2	BRCA2:NM_000059:exon11:c.A3955G:p.N1319D	Benign
	13:32338310:A:T	BRCA2	BRCA2:NM_000059:exon11:c.A3955T:p.N1319Y	Benign
	13:32338311:A:C	BRCA2	BRCA2:NM_000059:exon11:c.A3956C:p.N1319T	Benign
	13:32338311:A:G	BRCA2	BRCA2:NM_000059:exon11:c.A3956G:p.N1319S	Benign
	13:32338311:A:T	BRCA2	BRCA2:NM_000059:exon11:c.A3956T:p.N1319I	Benign
	13:32338311:AT:CA	BRCA2	BRCA2:NM_000059:exon11:c.3956_3957delinsCA:p.N1319T	Benign
	13:32338311:AT:CC	BRCA2	BRCA2:NM_000059:exon11:c.3956_3957delinsCC:p.N1319T	Benign
	13:32338311:AT:CG	BRCA2	BRCA2:NM_000059:exon11:c.3956_3957delinsCG:p.N1319T	Benign
	13:32338311:ATG:A	BRCA2	BRCA2:NM_000059:exon11:c.3957_3958del:p.N1319Kfs*3	Pathogenic	Pathogenic
	13:32338311:AT:GC	BRCA2	BRCA2:NM_000059:exon11:c.3956_3957delinsGC:p.N1319S	Benign
	13:32338311:AT:TA	BRCA2	BRCA2:NM_000059:exon11:c.3956_3957delinsTA:p.N1319I	Benign
	13:32338311:AT:TC	BRCA2	BRCA2:NM_000059:exon11:c.3956_3957delinsTC:p.N1319I	Benign
	13:32338312:T:A	BRCA2	BRCA2:NM_000059:exon11:c.T3957A:p.N1319K	Benign
	13:32338312:T:G	BRCA2	BRCA2:NM_000059:exon11:c.T3957G:p.N1319K	Benign
	13:32338312:TGAAGATAACAAATATACTGCTGCCAGTAGAAATTCTCATAACTTAGAATTTGATGGCAGTGATTCAAGTAAAAATGATACTGTTTGTATTCATAAAGATGAAACGGACTTGCTATTTACTGATCAGCACAACATATGTCTTAAATTATCTGGCCAGTTTATGAAGGAGGGAAACA:T	BRCA2	BRCA2:NM_000059:exon11:c.3958_4132del:p.E1320Lfs*10	Pathogenic
	13:32338312:TGAAGATAACAAATATACTGCTGCCAGTAGAAATTCTCATAACTTAGAATTTGATGGCAGTGATTCAAGTAAAAATGATACTGTTTGTATTCATAAAGATGAAACGGACTTGCTATTTACTGATCAGCACAACATATGTCTTAAATTATCTGGCCAGTTTATGAAGGAGGGAA:T	BRCA2	BRCA2:NM_000059:exon11:c.3958_4129del:p.E1320Tfs*11	Pathogenic
	13:32338312:TGAA:T	BRCA2	BRCA2:NM_000059:exon11:c.3958_3960del:p.E1320del	Pathogenic
	13:32338312:TGA:T	BRCA2	BRCA2:NM_000059:exon11:c.3958_3959del:p.E1320Rfs*2	Pathogenic
	13:32338313:G:A	BRCA2	BRCA2:NM_000059:exon11:c.G3958A:p.E1320K	Benign	Conflicting_interpretations_of_pathogenicity
	13:32338313:GAA:AAG	BRCA2	BRCA2:NM_000059:exon11:c.3958_3960delinsAAG:p.E1320K	Benign
	13:32338313:GAA:CAG	BRCA2	BRCA2:NM_000059:exon11:c.3958_3960delinsCAG:p.E1320Q	Benign
	13:32338313:GAA:TAG	BRCA2	BRCA2:NM_000059:exon11:c.3958_3960delinsTAG:p.E1320_I3418del	Pathogenic
	13:32338313:GA:TG	BRCA2	BRCA2:NM_000059:exon11:c.3958_3959delinsTG:p.E1320_I3418del	Pathogenic
	13:32338313:G:C	BRCA2	BRCA2:NM_000059:exon11:c.G3958C:p.E1320Q	Benign
	13:32338313:G:T	BRCA2	BRCA2:NM_000059:exon11:c.G3958T:p.E1320X	Pathogenic	Pathogenic
	13:32338314:AA:CC	BRCA2	BRCA2:NM_000059:exon11:c.3959_3960delinsCC:p.E1320A	Benign
	13:32338314:AA:CG	BRCA2	BRCA2:NM_000059:exon11:c.3959_3960delinsCG:p.E1320A	Benign
	13:32338314:AA:CT	BRCA2	BRCA2:NM_000059:exon11:c.3959_3960delinsCT:p.E1320A	Benign
	13:32338314:AAG:A	BRCA2	BRCA2:NM_000059:exon11:c.3960_3961del:p.D1321*	Pathogenic
	13:32338314:AA:GC	BRCA2	BRCA2:NM_000059:exon11:c.3959_3960delinsGC:p.E1320G	Benign
	13:32338314:AA:GG	BRCA2	BRCA2:NM_000059:exon11:c.3959_3960delinsGG:p.E1320G	Benign
	13:32338314:AA:GT	BRCA2	BRCA2:NM_000059:exon11:c.3959_3960delinsGT:p.E1320G	Benign
	13:32338314:AA:TC	BRCA2	BRCA2:NM_000059:exon11:c.3959_3960delinsTC:p.E1320V	Benign
	13:32338314:AA:TG	BRCA2	BRCA2:NM_000059:exon11:c.3959_3960delinsTG:p.E1320V	Benign
	13:32338314:AA:TT	BRCA2	BRCA2:NM_000059:exon11:c.3959_3960delinsTT:p.E1320V	Benign
	13:32338314:A:C	BRCA2	BRCA2:NM_000059:exon11:c.A3959C:p.E1320A	Benign
	13:32338314:A:G	BRCA2	BRCA2:NM_000059:exon11:c.A3959G:p.E1320G	Benign
	13:32338314:A:T	BRCA2	BRCA2:NM_000059:exon11:c.A3959T:p.E1320V	Benign
	13:32338315:A:C	BRCA2	BRCA2:NM_000059:exon11:c.A3960C:p.E1320D	Benign	Conflicting_interpretations_of_pathogenicity
	13:32338315:A:T	BRCA2	BRCA2:NM_000059:exon11:c.A3960T:p.E1320D	Benign
	13:32338316:G:A	BRCA2	BRCA2:NM_000059:exon11:c.G3961A:p.D1321N	Benign
	13:32338316:GAT:AAC	BRCA2	BRCA2:NM_000059:exon11:c.3961_3963delinsAAC:p.D1321N	Benign
	13:32338316:GAT:CAC	BRCA2	BRCA2:NM_000059:exon11:c.3961_3963delinsCAC:p.D1321H	Benign
	13:32338316:GAT:TAC	BRCA2	BRCA2:NM_000059:exon11:c.3961_3963delinsTAC:p.D1321Y	Benign
	13:32338316:G:C	BRCA2	BRCA2:NM_000059:exon11:c.G3961C:p.D1321H	Benign
	13:32338316:G:T	BRCA2	BRCA2:NM_000059:exon11:c.G3961T:p.D1321Y	Benign
	13:32338317:A:C	BRCA2	BRCA2:NM_000059:exon11:c.A3962C:p.D1321A	Benign
	13:32338317:A:G	BRCA2	BRCA2:NM_000059:exon11:c.A3962G:p.D1321G	Benign	Conflicting_interpretations_of_pathogenicity
	13:32338317:A:T	BRCA2	BRCA2:NM_000059:exon11:c.A3962T:p.D1321V	Benign	Conflicting_interpretations_of_pathogenicity
	13:32338317:AT:CA	BRCA2	BRCA2:NM_000059:exon11:c.3962_3963delinsCA:p.D1321A	Benign
	13:32338317:AT:CC	BRCA2	BRCA2:NM_000059:exon11:c.3962_3963delinsCC:p.D1321A	Benign
	13:32338317:AT:CG	BRCA2	BRCA2:NM_000059:exon11:c.3962_3963delinsCG:p.D1321A	Benign
	13:32338317:AT:GA	BRCA2	BRCA2:NM_000059:exon11:c.3962_3963delinsGA:p.D1321G	Benign
	13:32338317:AT:GC	BRCA2	BRCA2:NM_000059:exon11:c.3962_3963delinsGC:p.D1321G	Benign
	13:32338317:AT:GG	BRCA2	BRCA2:NM_000059:exon11:c.3962_3963delinsGG:p.D1321G	Benign
	13:32338317:AT:TA	BRCA2	BRCA2:NM_000059:exon11:c.3962_3963delinsTA:p.D1321V	Benign
	13:32338317:AT:TC	BRCA2	BRCA2:NM_000059:exon11:c.3962_3963delinsTC:p.D1321V	Benign
	13:32338317:AT:TG	BRCA2	BRCA2:NM_000059:exon11:c.3962_3963delinsTG:p.D1321V	Benign
	13:32338318:T:A	BRCA2	BRCA2:NM_000059:exon11:c.T3963A:p.D1321E	Benign
	13:32338318:TAAC:T	BRCA2	BRCA2:NM_000059:exon11:c.3964_3966del:p.N1322del	Pathogenic	Uncertain_significance
	13:32338318:T:G	BRCA2	BRCA2:NM_000059:exon11:c.T3963G:p.D1321E	Benign
	13:32338318:T:TAACA	BRCA2	BRCA2:NM_000059:exon11:c.3963_3964insAACA:p.Y1324Qfs*7	Pathogenic
	13:32338319:AAC:CAT	BRCA2	BRCA2:NM_000059:exon11:c.3964_3966delinsCAT:p.N1322H	Benign
	13:32338319:AAC:GAT	BRCA2	BRCA2:NM_000059:exon11:c.3964_3966delinsGAT:p.N1322D	Benign
	13:32338319:AAC:TAT	BRCA2	BRCA2:NM_000059:exon11:c.3964_3966delinsTAT:p.N1322Y	Benign
	13:32338319:AAC:TCA	BRCA2	BRCA2:NM_000059:exon11:c.3964_3966delinsTCA:p.N1322S	Benign
	13:32338319:AAC:TCG	BRCA2	BRCA2:NM_000059:exon11:c.3964_3966delinsTCG:p.N1322S	Benign
	13:32338319:AAC:TCT	BRCA2	BRCA2:NM_000059:exon11:c.3964_3966delinsTCT:p.N1322S	Benign
	13:32338319:AA:TC	BRCA2	BRCA2:NM_000059:exon11:c.3964_3965delinsTC:p.N1322S	Benign
	13:32338319:A:C	BRCA2	BRCA2:NM_000059:exon11:c.A3964C:p.N1322H	Benign	Conflicting_interpretations_of_pathogenicity
	13:32338319:A:G	BRCA2	BRCA2:NM_000059:exon11:c.A3964G:p.N1322D	Benign	Conflicting_interpretations_of_pathogenicity
	13:32338319:A:T	BRCA2	BRCA2:NM_000059:exon11:c.A3964T:p.N1322Y	Benign
	13:32338320:A:C	BRCA2	BRCA2:NM_000059:exon11:c.A3965C:p.N1322T	Benign	Conflicting_interpretations_of_pathogenicity
	13:32338320:AC:CA	BRCA2	BRCA2:NM_000059:exon11:c.3965_3966delinsCA:p.N1322T	Benign
	13:32338320:AC:CG	BRCA2	BRCA2:NM_000059:exon11:c.3965_3966delinsCG:p.N1322T	Benign
	13:32338320:AC:CT	BRCA2	BRCA2:NM_000059:exon11:c.3965_3966delinsCT:p.N1322T	Benign
	13:32338320:AC:GT	BRCA2	BRCA2:NM_000059:exon11:c.3965_3966delinsGT:p.N1322S	Benign
	13:32338320:AC:TA	BRCA2	BRCA2:NM_000059:exon11:c.3965_3966delinsTA:p.N1322I	Benign
	13:32338320:AC:TT	BRCA2	BRCA2:NM_000059:exon11:c.3965_3966delinsTT:p.N1322I	Benign
	13:32338320:A:G	BRCA2	BRCA2:NM_000059:exon11:c.A3965G:p.N1322S	Benign	Conflicting_interpretations_of_pathogenicity
	13:32338320:A:T	BRCA2	BRCA2:NM_000059:exon11:c.A3965T:p.N1322I	Benign
	13:32338321:C:A	BRCA2	BRCA2:NM_000059:exon11:c.C3966A:p.N1322K	Benign
	13:32338321:CAAAT:C	BRCA2	BRCA2:NM_000059:exon11:c.3967_3970del:p.K1323Ifs*11	Pathogenic	Pathogenic
	13:32338321:CAA:C	BRCA2	BRCA2:NM_000059:exon11:c.3967_3968del:p.K1323Ifs*6	Pathogenic	Pathogenic
	13:32338321:C:G	BRCA2	BRCA2:NM_000059:exon11:c.C3966G:p.N1322K	Benign	Conflicting_interpretations_of_pathogenicity
	13:32338322:AAA:CAG	BRCA2	BRCA2:NM_000059:exon11:c.3967_3969delinsCAG:p.K1323Q	Benign
	13:32338322:AAA:CGC	BRCA2	BRCA2:NM_000059:exon11:c.3967_3969delinsCGC:p.K1323R	Benign
	13:32338322:AAA:CGG	BRCA2	BRCA2:NM_000059:exon11:c.3967_3969delinsCGG:p.K1323R	Benign
	13:32338322:AAA:CGT	BRCA2	BRCA2:NM_000059:exon11:c.3967_3969delinsCGT:p.K1323R	Benign
	13:32338322:AAA:GAG	BRCA2	BRCA2:NM_000059:exon11:c.3967_3969delinsGAG:p.K1323E	Benign
	13:32338322:AAA:TAG	BRCA2	BRCA2:NM_000059:exon11:c.3967_3969delinsTAG:p.K1323_I3418del	Pathogenic
	13:32338322:AA:CG	BRCA2	BRCA2:NM_000059:exon11:c.3967_3968delinsCG:p.K1323R	Benign
	13:32338322:AA:TG	BRCA2	BRCA2:NM_000059:exon11:c.3967_3968delinsTG:p.K1323_I3418del	Pathogenic
	13:32338322:A:C	BRCA2	BRCA2:NM_000059:exon11:c.A3967C:p.K1323Q	Benign	Conflicting_interpretations_of_pathogenicity
	13:32338322:A:G	BRCA2	BRCA2:NM_000059:exon11:c.A3967G:p.K1323E	Benign	Conflicting_interpretations_of_pathogenicity
	13:32338322:A:T	BRCA2	BRCA2:NM_000059:exon11:c.A3967T:p.K1323X	Pathogenic	Pathogenic
	13:32338323:AA:CC	BRCA2	BRCA2:NM_000059:exon11:c.3968_3969delinsCC:p.K1323T	Benign
	13:32338323:AA:CG	BRCA2	BRCA2:NM_000059:exon11:c.3968_3969delinsCG:p.K1323T	Benign
	13:32338323:AA:CT	BRCA2	BRCA2:NM_000059:exon11:c.3968_3969delinsCT:p.K1323T	Benign
	13:32338323:AA:GG	BRCA2	BRCA2:NM_000059:exon11:c.3968_3969delinsGG:p.K1323R	Benign
	13:32338323:AAT:A	BRCA2	BRCA2:NM_000059:exon11:c.3969_3970del:p.T1325Cfs*4	Pathogenic	Pathogenic
	13:32338323:AA:TC	BRCA2	BRCA2:NM_000059:exon11:c.3968_3969delinsTC:p.K1323I	Benign
	13:32338323:AA:TT	BRCA2	BRCA2:NM_000059:exon11:c.3968_3969delinsTT:p.K1323I	Benign
	13:32338323:A:C	BRCA2	BRCA2:NM_000059:exon11:c.A3968C:p.K1323T	Benign
	13:32338323:A:G	BRCA2	BRCA2:NM_000059:exon11:c.A3968G:p.K1323R	Benign	Conflicting_interpretations_of_pathogenicity
	13:32338323:A:T	BRCA2	BRCA2:NM_000059:exon11:c.A3968T:p.K1323I	Benign
	13:32338324:A:C	BRCA2	BRCA2:NM_000059:exon11:c.A3969C:p.K1323N	Benign
	13:32338324:A:T	BRCA2	BRCA2:NM_000059:exon11:c.A3969T:p.K1323N	Benign
	13:32338325:T:A	BRCA2	BRCA2:NM_000059:exon11:c.T3970A:p.Y1324N	Benign
	13:32338325:TA:AG	BRCA2	BRCA2:NM_000059:exon11:c.3970_3971delinsAG:p.Y1324S	Benign
	13:32338325:TAT:AAC	BRCA2	BRCA2:NM_000059:exon11:c.3970_3972delinsAAC:p.Y1324N	Benign
	13:32338325:TAT:AGC	BRCA2	BRCA2:NM_000059:exon11:c.3970_3972delinsAGC:p.Y1324S	Benign
	13:32338325:TAT:CAC	BRCA2	BRCA2:NM_000059:exon11:c.3970_3972delinsCAC:p.Y1324H	Benign
	13:32338325:TAT:GAC	BRCA2	BRCA2:NM_000059:exon11:c.3970_3972delinsGAC:p.Y1324D	Benign
	13:32338325:T:C	BRCA2	BRCA2:NM_000059:exon11:c.T3970C:p.Y1324H	Benign	Conflicting_interpretations_of_pathogenicity
	13:32338325:T:G	BRCA2	BRCA2:NM_000059:exon11:c.T3970G:p.Y1324D	Benign
	13:32338326:A:C	BRCA2	BRCA2:NM_000059:exon11:c.A3971C:p.Y1324S	Benign	Conflicting_interpretations_of_pathogenicity
	13:32338326:A:G	BRCA2	BRCA2:NM_000059:exon11:c.A3971G:p.Y1324C	Benign	Conflicting_interpretations_of_pathogenicity
	13:32338326:A:T	BRCA2	BRCA2:NM_000059:exon11:c.A3971T:p.Y1324F	Benign
	13:32338326:ATACT:A	BRCA2	BRCA2:NM_000059:exon11:c.3972_3975del:p.Y1324*	Pathogenic	Pathogenic
	13:32338326:AT:CA	BRCA2	BRCA2:NM_000059:exon11:c.3971_3972delinsCA:p.Y1324S	Benign
	13:32338326:AT:CC	BRCA2	BRCA2:NM_000059:exon11:c.3971_3972delinsCC:p.Y1324S	Benign
	13:32338326:AT:CG	BRCA2	BRCA2:NM_000059:exon11:c.3971_3972delinsCG:p.Y1324S	Benign
	13:32338326:AT:GA	BRCA2	BRCA2:NM_000059:exon11:c.3971_3972delinsGA:p.Y1324_I3418del	Pathogenic
	13:32338326:AT:GC	BRCA2	BRCA2:NM_000059:exon11:c.3971_3972delinsGC:p.Y1324C	Benign
	13:32338326:AT:TC	BRCA2	BRCA2:NM_000059:exon11:c.3971_3972delinsTC:p.Y1324F	Benign
	13:32338327:T:A	BRCA2	BRCA2:NM_000059:exon11:c.T3972A:p.Y1324X	Pathogenic
	13:32338327:TAC:AA	BRCA2	BRCA2:NM_000059:exon11:c.3972_3974delinsAA:p.Y1324*	Pathogenic
	13:32338327:TAC:T	BRCA2	BRCA2:NM_000059:exon11:c.3973_3974del:p.T1325Cfs*4	Pathogenic
	13:32338327:T:G	BRCA2	BRCA2:NM_000059:exon11:c.T3972G:p.Y1324X	Pathogenic	Likely_pathogenic
	13:32338328:A:ACTGCTGC	BRCA2	BRCA2:NM_000059:exon11:c.3973_3974insCTGCTGC:p.S1328Cfs*4	Pathogenic
	13:32338328:A:ACTTG	BRCA2	BRCA2:NM_000059:exon11:c.3973_3974insCTTG:p.A1326Cfs*5	Pathogenic
	13:32338328:A:C	BRCA2	BRCA2:NM_000059:exon11:c.A3973C:p.T1325P	Benign
	13:32338328:ACT:CCA	BRCA2	BRCA2:NM_000059:exon11:c.3973_3975delinsCCA:p.T1325P	Benign
	13:32338328:ACT:CCC	BRCA2	BRCA2:NM_000059:exon11:c.3973_3975delinsCCC:p.T1325P	Benign
	13:32338328:ACT:CCG	BRCA2	BRCA2:NM_000059:exon11:c.3973_3975delinsCCG:p.T1325P	Benign
	13:32338328:ACT:GCA	BRCA2	BRCA2:NM_000059:exon11:c.3973_3975delinsGCA:p.T1325A	Benign
	13:32338328:ACT:GCC	BRCA2	BRCA2:NM_000059:exon11:c.3973_3975delinsGCC:p.T1325A	Benign
	13:32338328:ACT:GCG	BRCA2	BRCA2:NM_000059:exon11:c.3973_3975delinsGCG:p.T1325A	Benign
	13:32338328:ACT:TCA	BRCA2	BRCA2:NM_000059:exon11:c.3973_3975delinsTCA:p.T1325S	Benign
	13:32338328:ACT:TCC	BRCA2	BRCA2:NM_000059:exon11:c.3973_3975delinsTCC:p.T1325S	Benign
	13:32338328:ACT:TCG	BRCA2	BRCA2:NM_000059:exon11:c.3973_3975delinsTCG:p.T1325S	Benign
	13:32338328:A:G	BRCA2	BRCA2:NM_000059:exon11:c.A3973G:p.T1325A	Benign
	13:32338328:A:T	BRCA2	BRCA2:NM_000059:exon11:c.A3973T:p.T1325S	Benign
	13:32338329:C:A	BRCA2	BRCA2:NM_000059:exon11:c.C3974A:p.T1325N	Benign
	13:32338329:C:CTG	BRCA2	BRCA2:NM_000059:exon11:c.3974_3975insTG:p.A1326Vfs*10	Pathogenic
	13:32338329:C:CTGCT	BRCA2	BRCA2:NM_000059:exon11:c.3974_3975insTGCT:p.A1327Cfs*4	Pathogenic	Pathogenic
	13:32338329:C:G	BRCA2	BRCA2:NM_000059:exon11:c.C3974G:p.T1325S	Benign	Conflicting_interpretations_of_pathogenicity
	13:32338329:C:T	BRCA2	BRCA2:NM_000059:exon11:c.C3974T:p.T1325I	Benign	Conflicting_interpretations_of_pathogenicity
	13:32338329:CT:AC	BRCA2	BRCA2:NM_000059:exon11:c.3974_3975delinsAC:p.T1325N	Benign
	13:32338329:CT:GC	BRCA2	BRCA2:NM_000059:exon11:c.3974_3975delinsGC:p.T1325S	Benign
	13:32338329:CTGCTGCCAGTAGAAATTCTCATAACTTAGAATTTGATGGCAGTGATTCAAGTAAAAATGATACTGTTTGTATTCATAAAGATGAAACGGACTTGCTATTTACTGATCAGCACAACATATGTCTTAAATTATCTGGCCAGTTTATGAAGGAGGGAAACACTCAGATTAAAGAAGATTTGTCAGATTTAACTTTTTTGGAAGTTGCGAAAGCTCAAGAAGCATGTCATGGTAATACTTCAAATAAAGAACAGTTAACTGCTACTAAAACGGAGCAAAATATAAAAGATTTTGAGACTTCTGATACATTTTTTCAGACTGCAAGTGGGAAAAATATTAGTGTCGCCAAAGAGTCATTTAATAAAATTGTAAATTTCTTTGATCAGAAACCAGAAGAATTGCATAACTTTTCCTTAAATTCTGAATTACATTCTGACATAAGAAAGAACAAAATGGACATTCTAAGTTATGAGGAAACAGACATAGTTAAACACAAAATACTGAAAGAAAGTGTCCCAGTTGGTACTGGAAATCAACTAGTGACCTTCCAGGGACAACCCGAACGTGATGAAAAGATCAAAGAACCTACTCTATTGGGTTTTCATACAGCTAGCGGGAAAAAAGTTAAAATTGCAAAGGAATCTTTGGACAAAGTGAAAAACCTTTTTGATGAAAAAGAGCAAGGTACTAGTGAAATCACCAGTTTTAGCCATCAATGGGCAAAGACCCTAAAGTACAGAGAGGCCTGTAAAGACCTTGAATTAGCATGTGAGACCATTGAGATCACAGCTGCCCCAAAGTGTAAAGAAATGCAGAATTCTCTCAATAATGATAAAAACCTTGTTTCTATTGAGACTGTGGTGCCACCTAAGCTCTTAAGTGATAATTTATGTAGACAAACTGAAAATCTCAAAACATCAAAAAGTATCTTTTTGAAAGTTAAAGTACATGAAAATGTAGAAAAAGAAACAGCAAAAAGTCCTGCAACTTGTTACACAAATCAGTCCCCTTATTCAGTCATTGAAAATTCAGCCTTAGCTTTTTACACAAGTTGTAGTAGAAAAACTTCTGTGAGTCAGACTTCATTACTTGAAGCAAAAAAATGGCTTAGAGAAGGAATATTTGATGGTCAACCAGAAAGAATAAATACTGCAGATTATGTAGGAAATTATTTGTATGAAAATAATTCAAACAGTACTATAGCTGAAAATGACAAAAATCATCTCTCCGAAAAACAAGATACTTATTTAAGTAACAGTAGCATGTCTAACAGCTATTCCTACCATTCTGATGAGGTATATAATGATTCAGGATATCTCTCAAAAAATAAACTTGATTCTGGTATTGAGCCAGTATTGAAGAATGTTGAAGATCAAAAAAACACTAGTTTTTCCAAAGTAATATCCAATGTAAAAGATGCAAATGCATACCCACAAACTGTAAATGAAGATATTTGCGTTGAGGAACTTGTGACTAGCTCTTCACCCTGCAAAAATAAAAATGCAGCCATTAAATTGTCCATATCTAATAGTAATAATTTTGAGGTAGGGCCACCTGCATTTAGGATAGCCAGTGGTAAAATCGTTTGTGTTTCACATGAAACAATTAAAAAAGTGAAAGACATATTTACAGACAGTTTCAGTAAAGTAATTAAGGAAAACAACGAGAATAAATCAAAAATTTGCCAAACGAAAATTATGGCAGGTTGTTACGAGGCATTGGATGATTCAGAGGATATTCTTCATAACTCTCTAGATAATGATGAATGTAGCACGCATTCACATAAGGTTTTTGCTGACATTCAGAGTGAAGAAATTTTACAACATAACCAAAATATGTCTGGATTGGAGAAAGTTTCTAAAATATCACCTTGTGATGTTAGTTTGGAAACTTCAGATATATGTAAATGTAGTATAGGGAAGCTTCATAAGTCAGTCTCATCTGCAAATACTTGTGGGATTTTTAGCACAGCAAGTGGAAAATCTGTCCAGGTATCAGATGCTTCATTACAAAACGCAAGACAAGTGTTTTCTGAAATAGAAGATAGTACCAAGCAAGTCTTTTCCAAAGTATTGTTTAAAAGTAACGAACATTCAGACCAGCTCACAAGAGAAGAAAATACTGCTATACGTACTCCAGAACATTTAATATCCCAAAAAGGCTTTTCATATAATGTGGTAAATTCATCTGCTTTCTCTGGATTTAGTACAGCAAGTGGAAAGCAAGTTTCCATTTTAGAAAGTTCCTTACACAAAGTTAAGGGAGTGTTAGAGGAATTTGATTTAATCAGAACTGAGCATAGTCTTCACTATTCACCTACGTCTAGACAAAATGTATCAAAAATACTTCCTCGTGTTGATAAGAGAAACCCAGAGCACTGTGTAAACTCAGAAATGGAAAAAACCTGCAGTAAAGAATTTAAATTATCAAATAACTTAAATGTTGAAGGTGGTTCTTCAGAAAATAATCACTCTATTAAAGTTTCTCCATATCTCTCTCAATTTCAACAAGACAAACAACAGTTGGTATTAGGAACCAAAGTGTCACTTGTTGAGAACATTCATGTTTTGGGAAAAGAACAGGCTTCACCTAAAAACGTAAAAATGGAAATTGGTAAAACTGAAACTTTTTCTGATGTTCCTGT:C	BRCA2	BRCA2:NM_000059:exon11:c.3975_6614del:p.A1326_V2205del	Pathogenic
	13:32338329:CT:TA	BRCA2	BRCA2:NM_000059:exon11:c.3974_3975delinsTA:p.T1325I	Benign
	13:32338329:CT:TC	BRCA2	BRCA2:NM_000059:exon11:c.3974_3975delinsTC:p.T1325I	Benign
	13:32338331:G:A	BRCA2	BRCA2:NM_000059:exon11:c.G3976A:p.A1326T	Benign
	13:32338331:G:C	BRCA2	BRCA2:NM_000059:exon11:c.G3976C:p.A1326P	Benign
	13:32338331:GC:AG	BRCA2	BRCA2:NM_000059:exon11:c.3976_3977delinsAG:p.A1326S	Benign
	13:32338331:GCT:ACA	BRCA2	BRCA2:NM_000059:exon11:c.3976_3978delinsACA:p.A1326T	Benign
	13:32338331:GCT:ACC	BRCA2	BRCA2:NM_000059:exon11:c.3976_3978delinsACC:p.A1326T	Benign
	13:32338331:GCT:ACG	BRCA2	BRCA2:NM_000059:exon11:c.3976_3978delinsACG:p.A1326T	Benign
	13:32338331:GCT:AGC	BRCA2	BRCA2:NM_000059:exon11:c.3976_3978delinsAGC:p.A1326S	Benign
	13:32338331:GCT:CCA	BRCA2	BRCA2:NM_000059:exon11:c.3976_3978delinsCCA:p.A1326P	Benign
	13:32338331:GCT:CCC	BRCA2	BRCA2:NM_000059:exon11:c.3976_3978delinsCCC:p.A1326P	Benign
	13:32338331:GCT:CCG	BRCA2	BRCA2:NM_000059:exon11:c.3976_3978delinsCCG:p.A1326P	Benign
	13:32338331:GCT:G	BRCA2	BRCA2:NM_000059:exon11:c.3977_3978del:p.A1326Gfs*3	Pathogenic
	13:32338331:GCT:TCA	BRCA2	BRCA2:NM_000059:exon11:c.3976_3978delinsTCA:p.A1326S	Benign
	13:32338331:GCT:TCC	BRCA2	BRCA2:NM_000059:exon11:c.3976_3978delinsTCC:p.A1326S	Benign
	13:32338331:GCT:TCG	BRCA2	BRCA2:NM_000059:exon11:c.3976_3978delinsTCG:p.A1326S	Benign
	13:32338331:G:GA	BRCA2	BRCA2:NM_000059:exon11:c.3976_3977insA:p.A1326Dfs*4	Pathogenic
	13:32338331:G:T	BRCA2	BRCA2:NM_000059:exon11:c.G3976T:p.A1326S	Benign
	13:32338332:C:A	BRCA2	BRCA2:NM_000059:exon11:c.C3977A:p.A1326D	Benign
	13:32338332:C:CT	BRCA2	BRCA2:NM_000059:exon11:c.3978dupT:p.A1327Cfs*3	Pathogenic
	13:32338332:C:G	BRCA2	BRCA2:NM_000059:exon11:c.C3977G:p.A1326G	Benign
	13:32338332:C:T	BRCA2	BRCA2:NM_000059:exon11:c.C3977T:p.A1326V	Benign
	13:32338332:CT:AC	BRCA2	BRCA2:NM_000059:exon11:c.3977_3978delinsAC:p.A1326D	Benign
	13:32338332:CT:GA	BRCA2	BRCA2:NM_000059:exon11:c.3977_3978delinsGA:p.A1326G	Benign
	13:32338332:CT:GC	BRCA2	BRCA2:NM_000059:exon11:c.3977_3978delinsGC:p.A1326G	Benign
	13:32338332:CTG:C	BRCA2	BRCA2:NM_000059:exon11:c.3978_3979del:p.A1327Qfs*2	Pathogenic
	13:32338332:CT:GG	BRCA2	BRCA2:NM_000059:exon11:c.3977_3978delinsGG:p.A1326G	Benign
	13:32338332:CT:TA	BRCA2	BRCA2:NM_000059:exon11:c.3977_3978delinsTA:p.A1326V	Benign
	13:32338332:CT:TC	BRCA2	BRCA2:NM_000059:exon11:c.3977_3978delinsTC:p.A1326V	Benign
	13:32338332:CT:TG	BRCA2	BRCA2:NM_000059:exon11:c.3977_3978delinsTG:p.A1326V	Benign
	13:32338333:T:A	BRCA2	BRCA2:NM_000059:exon11:c.T3978A:p.A1326A	Benign
	13:32338333:T:C	BRCA2	BRCA2:NM_000059:exon11:c.T3978C:p.A1326A	Benign
	13:32338333:T:G	BRCA2	BRCA2:NM_000059:exon11:c.T3978G:p.A1326A	Benign
	13:32338333:T:TA	BRCA2	BRCA2:NM_000059:exon11:c.3978_3979insA:p.A1327Sfs*3	Pathogenic
	13:32338333:T:TTTGC	BRCA2	BRCA2:NM_000059:exon11:c.3978_3979insTTGC:p.A1327Lfs*4	Pathogenic	Pathogenic
	13:32338334:G:A	BRCA2	BRCA2:NM_000059:exon11:c.G3979A:p.A1327T	Benign
	13:32338334:G:C	BRCA2	BRCA2:NM_000059:exon11:c.G3979C:p.A1327P	Benign
	13:32338334:GC:AG	BRCA2	BRCA2:NM_000059:exon11:c.3979_3980delinsAG:p.A1327S	Benign
	13:32338334:GCC:ACA	BRCA2	BRCA2:NM_000059:exon11:c.3979_3981delinsACA:p.A1327T	Benign
	13:32338334:GCC:ACG	BRCA2	BRCA2:NM_000059:exon11:c.3979_3981delinsACG:p.A1327T	Benign
	13:32338334:GCC:ACT	BRCA2	BRCA2:NM_000059:exon11:c.3979_3981delinsACT:p.A1327T	Benign
	13:32338334:GCC:AGT	BRCA2	BRCA2:NM_000059:exon11:c.3979_3981delinsAGT:p.A1327S	Benign
	13:32338334:GCCAGT:G	BRCA2	BRCA2:NM_000059:exon11:c.3980_3984del:p.A1327Efs*5	Pathogenic
	13:32338334:GCC:CCA	BRCA2	BRCA2:NM_000059:exon11:c.3979_3981delinsCCA:p.A1327P	Benign
	13:32338334:GCC:CCG	BRCA2	BRCA2:NM_000059:exon11:c.3979_3981delinsCCG:p.A1327P	Benign
	13:32338334:GCC:CCT	BRCA2	BRCA2:NM_000059:exon11:c.3979_3981delinsCCT:p.A1327P	Benign
	13:32338334:GCC:TCA	BRCA2	BRCA2:NM_000059:exon11:c.3979_3981delinsTCA:p.A1327S	Benign
	13:32338334:GCC:TCG	BRCA2	BRCA2:NM_000059:exon11:c.3979_3981delinsTCG:p.A1327S	Benign
	13:32338334:GCC:TCT	BRCA2	BRCA2:NM_000059:exon11:c.3979_3981delinsTCT:p.A1327S	Benign
	13:32338334:G:GA	BRCA2	BRCA2:NM_000059:exon11:c.3979_3980insA:p.A1327Dfs*3	Pathogenic
	13:32338334:G:T	BRCA2	BRCA2:NM_000059:exon11:c.G3979T:p.A1327S	Benign	Conflicting_interpretations_of_pathogenicity
	13:32338335:C:A	BRCA2	BRCA2:NM_000059:exon11:c.C3980A:p.A1327D	Benign
	13:32338335:CCA:C	BRCA2	BRCA2:NM_000059:exon11:c.3981_3982del:p.S1328*	Pathogenic
	13:32338335:CC:AT	BRCA2	BRCA2:NM_000059:exon11:c.3980_3981delinsAT:p.A1327D	Benign
	13:32338335:CC:GA	BRCA2	BRCA2:NM_000059:exon11:c.3980_3981delinsGA:p.A1327G	Benign
	13:32338335:CC:GG	BRCA2	BRCA2:NM_000059:exon11:c.3980_3981delinsGG:p.A1327G	Benign
	13:32338335:CC:GT	BRCA2	BRCA2:NM_000059:exon11:c.3980_3981delinsGT:p.A1327G	Benign
	13:32338335:CC:TA	BRCA2	BRCA2:NM_000059:exon11:c.3980_3981delinsTA:p.A1327V	Benign
	13:32338335:CC:TG	BRCA2	BRCA2:NM_000059:exon11:c.3980_3981delinsTG:p.A1327V	Benign
	13:32338335:CC:TT	BRCA2	BRCA2:NM_000059:exon11:c.3980_3981delinsTT:p.A1327V	Benign
	13:32338335:C:G	BRCA2	BRCA2:NM_000059:exon11:c.C3980G:p.A1327G	Benign
	13:32338335:C:T	BRCA2	BRCA2:NM_000059:exon11:c.C3980T:p.A1327V	Benign
	13:32338336:CAG:C	BRCA2	BRCA2:NM_000059:exon11:c.3982_3983del:p.S1328*	Pathogenic
	13:32338336:CAGTAG:C	BRCA2	BRCA2:NM_000059:exon11:c.3982_3986del:p.S1328Kfs*4	Pathogenic
	13:32338337:A:C	BRCA2	BRCA2:NM_000059:exon11:c.A3982C:p.S1328R	Benign
	13:32338337:A:G	BRCA2	BRCA2:NM_000059:exon11:c.A3982G:p.S1328G	Benign	Conflicting_interpretations_of_pathogenicity
	13:32338337:AGT:A	BRCA2	BRCA2:NM_000059:exon11:c.3983_3984del:p.S1328Kfs*5	Pathogenic
	13:32338337:AG:TC	BRCA2	BRCA2:NM_000059:exon11:c.3982_3983delinsTC:p.S1328S	Benign
	13:32338337:AGT:CGA	BRCA2	BRCA2:NM_000059:exon11:c.3982_3984delinsCGA:p.S1328R	Benign
	13:32338337:AGT:CGC	BRCA2	BRCA2:NM_000059:exon11:c.3982_3984delinsCGC:p.S1328R	Benign
	13:32338337:AGT:CGG	BRCA2	BRCA2:NM_000059:exon11:c.3982_3984delinsCGG:p.S1328R	Benign
	13:32338337:AGT:GGA	BRCA2	BRCA2:NM_000059:exon11:c.3982_3984delinsGGA:p.S1328G	Benign
	13:32338337:AGT:GGC	BRCA2	BRCA2:NM_000059:exon11:c.3982_3984delinsGGC:p.S1328G	Benign
	13:32338337:AGT:GGG	BRCA2	BRCA2:NM_000059:exon11:c.3982_3984delinsGGG:p.S1328G	Benign
	13:32338337:AGT:TCA	BRCA2	BRCA2:NM_000059:exon11:c.3982_3984delinsTCA:p.S1328S	Benign
	13:32338337:AGT:TCC	BRCA2	BRCA2:NM_000059:exon11:c.3982_3984delinsTCC:p.S1328S	Benign
	13:32338337:AGT:TCG	BRCA2	BRCA2:NM_000059:exon11:c.3982_3984delinsTCG:p.S1328S	Benign
	13:32338337:AGT:TGC	BRCA2	BRCA2:NM_000059:exon11:c.3982_3984delinsTGC:p.S1328C	Benign
	13:32338337:A:T	BRCA2	BRCA2:NM_000059:exon11:c.A3982T:p.S1328C	Benign	Conflicting_interpretations_of_pathogenicity
	13:32338338:G:A	BRCA2	BRCA2:NM_000059:exon11:c.G3983A:p.S1328N	Benign	Conflicting_interpretations_of_pathogenicity
	13:32338338:G:C	BRCA2	BRCA2:NM_000059:exon11:c.G3983C:p.S1328T	Benign	Conflicting_interpretations_of_pathogenicity
	13:32338338:G:T	BRCA2	BRCA2:NM_000059:exon11:c.G3983T:p.S1328I	Benign
	13:32338338:GT:AC	BRCA2	BRCA2:NM_000059:exon11:c.3983_3984delinsAC:p.S1328N	Benign
	13:32338338:GT:CA	BRCA2	BRCA2:NM_000059:exon11:c.3983_3984delinsCA:p.S1328T	Benign
	13:32338338:GT:CC	BRCA2	BRCA2:NM_000059:exon11:c.3983_3984delinsCC:p.S1328T	Benign
	13:32338338:GT:CG	BRCA2	BRCA2:NM_000059:exon11:c.3983_3984delinsCG:p.S1328T	Benign
	13:32338338:GT:TA	BRCA2	BRCA2:NM_000059:exon11:c.3983_3984delinsTA:p.S1328I	Benign
	13:32338338:GT:TC	BRCA2	BRCA2:NM_000059:exon11:c.3983_3984delinsTC:p.S1328I	Benign
	13:32338339:T:A	BRCA2	BRCA2:NM_000059:exon11:c.T3984A:p.S1328R	Benign
	13:32338339:TAG:T	BRCA2	BRCA2:NM_000059:exon11:c.3985_3986del:p.R1329Kfs*4	Pathogenic
	13:32338339:T:G	BRCA2	BRCA2:NM_000059:exon11:c.T3984G:p.S1328R	Benign
	13:32338340:A:G	BRCA2	BRCA2:NM_000059:exon11:c.A3985G:p.R1329G	Benign	Conflicting_interpretations_of_pathogenicity
	13:32338340:AGA:CAC	BRCA2	BRCA2:NM_000059:exon11:c.3985_3987delinsCAC:p.R1329H	Benign
	13:32338340:AGA:CAT	BRCA2	BRCA2:NM_000059:exon11:c.3985_3987delinsCAT:p.R1329H	Benign
	13:32338340:AGA:GGC	BRCA2	BRCA2:NM_000059:exon11:c.3985_3987delinsGGC:p.R1329G	Benign
	13:32338340:AGA:GGG	BRCA2	BRCA2:NM_000059:exon11:c.3985_3987delinsGGG:p.R1329G	Benign
	13:32338340:AGA:GGT	BRCA2	BRCA2:NM_000059:exon11:c.3985_3987delinsGGT:p.R1329G	Benign
	13:32338340:AGA:TAG	BRCA2	BRCA2:NM_000059:exon11:c.3985_3987delinsTAG:p.R1329_I3418del	Pathogenic
	13:32338340:AGA:TCC	BRCA2	BRCA2:NM_000059:exon11:c.3985_3987delinsTCC:p.R1329S	Benign
	13:32338340:AGA:TCG	BRCA2	BRCA2:NM_000059:exon11:c.3985_3987delinsTCG:p.R1329S	Benign
	13:32338340:AGA:TCT	BRCA2	BRCA2:NM_000059:exon11:c.3985_3987delinsTCT:p.R1329S	Benign
	13:32338340:AGA:TTTC	BRCA2	BRCA2:NM_000059:exon11:c.3985_3987delinsTTTC:p.R1329Ffs*5	Pathogenic
	13:32338340:AG:TA	BRCA2	BRCA2:NM_000059:exon11:c.3985_3986delinsTA:p.R1329_I3418del	Pathogenic
	13:32338340:AG:TC	BRCA2	BRCA2:NM_000059:exon11:c.3985_3986delinsTC:p.R1329S	Benign
	13:32338340:A:T	BRCA2	BRCA2:NM_000059:exon11:c.A3985T:p.R1329X	Pathogenic
	13:32338341:G:A	BRCA2	BRCA2:NM_000059:exon11:c.G3986A:p.R1329K	Benign	Conflicting_interpretations_of_pathogenicity
	13:32338341:GA:AG	BRCA2	BRCA2:NM_000059:exon11:c.3986_3987delinsAG:p.R1329K	Benign
	13:32338341:GA:CC	BRCA2	BRCA2:NM_000059:exon11:c.3986_3987delinsCC:p.R1329T	Benign
	13:32338341:GA:CG	BRCA2	BRCA2:NM_000059:exon11:c.3986_3987delinsCG:p.R1329T	Benign
	13:32338341:GA:CT	BRCA2	BRCA2:NM_000059:exon11:c.3986_3987delinsCT:p.R1329T	Benign
	13:32338341:GA:TC	BRCA2	BRCA2:NM_000059:exon11:c.3986_3987delinsTC:p.R1329I	Benign
	13:32338341:GA:TT	BRCA2	BRCA2:NM_000059:exon11:c.3986_3987delinsTT:p.R1329I	Benign
	13:32338341:G:C	BRCA2	BRCA2:NM_000059:exon11:c.G3986C:p.R1329T	Benign	Conflicting_interpretations_of_pathogenicity
	13:32338341:G:T	BRCA2	BRCA2:NM_000059:exon11:c.G3986T:p.R1329I	Benign	Conflicting_interpretations_of_pathogenicity
	13:32338342:A:C	BRCA2	BRCA2:NM_000059:exon11:c.A3987C:p.R1329S	Benign
	13:32338342:A:T	BRCA2	BRCA2:NM_000059:exon11:c.A3987T:p.R1329S	Benign	Conflicting_interpretations_of_pathogenicity
	13:32338343:AAT:A	BRCA2	BRCA2:NM_000059:exon11:c.3989_3990del:p.N1330Ifs*3	Pathogenic
	13:32338343:AA:TC	BRCA2	BRCA2:NM_000059:exon11:c.3988_3989delinsTC:p.N1330S	Benign
	13:32338343:AAT:CAC	BRCA2	BRCA2:NM_000059:exon11:c.3988_3990delinsCAC:p.N1330H	Benign
	13:32338343:AAT:GAC	BRCA2	BRCA2:NM_000059:exon11:c.3988_3990delinsGAC:p.N1330D	Benign
	13:32338343:AAT:TAC	BRCA2	BRCA2:NM_000059:exon11:c.3988_3990delinsTAC:p.N1330Y	Benign
	13:32338343:AAT:TCA	BRCA2	BRCA2:NM_000059:exon11:c.3988_3990delinsTCA:p.N1330S	Benign
	13:32338343:AAT:TCC	BRCA2	BRCA2:NM_000059:exon11:c.3988_3990delinsTCC:p.N1330S	Benign
	13:32338343:AAT:TCG	BRCA2	BRCA2:NM_000059:exon11:c.3988_3990delinsTCG:p.N1330S	Benign
	13:32338343:A:C	BRCA2	BRCA2:NM_000059:exon11:c.A3988C:p.N1330H	Benign
	13:32338343:A:G	BRCA2	BRCA2:NM_000059:exon11:c.A3988G:p.N1330D	Benign
	13:32338343:A:T	BRCA2	BRCA2:NM_000059:exon11:c.A3988T:p.N1330Y	Benign
	13:32338344:A:C	BRCA2	BRCA2:NM_000059:exon11:c.A3989C:p.N1330T	Benign
	13:32338344:A:G	BRCA2	BRCA2:NM_000059:exon11:c.A3989G:p.N1330S	Benign	Conflicting_interpretations_of_pathogenicity
	13:32338344:A:T	BRCA2	BRCA2:NM_000059:exon11:c.A3989T:p.N1330I	Benign	Conflicting_interpretations_of_pathogenicity
	13:32338344:AT:CA	BRCA2	BRCA2:NM_000059:exon11:c.3989_3990delinsCA:p.N1330T	Benign
	13:32338344:AT:CC	BRCA2	BRCA2:NM_000059:exon11:c.3989_3990delinsCC:p.N1330T	Benign
	13:32338344:AT:CG	BRCA2	BRCA2:NM_000059:exon11:c.3989_3990delinsCG:p.N1330T	Benign
	13:32338344:AT:GC	BRCA2	BRCA2:NM_000059:exon11:c.3989_3990delinsGC:p.N1330S	Benign
	13:32338344:AT:TA	BRCA2	BRCA2:NM_000059:exon11:c.3989_3990delinsTA:p.N1330I	Benign
	13:32338344:AT:TC	BRCA2	BRCA2:NM_000059:exon11:c.3989_3990delinsTC:p.N1330I	Benign
	13:32338344:ATTCT:A	BRCA2	BRCA2:NM_000059:exon11:c.3990_3993del:p.S1331Ifs*3	Pathogenic
	13:32338345:T:A	BRCA2	BRCA2:NM_000059:exon11:c.T3990A:p.N1330K	Benign
	13:32338345:T:G	BRCA2	BRCA2:NM_000059:exon11:c.T3990G:p.N1330K	Benign
	13:32338345:TTC:T	BRCA2	BRCA2:NM_000059:exon11:c.3991_3992del:p.H1332*	Pathogenic
	13:32338346:T:A	BRCA2	BRCA2:NM_000059:exon11:c.T3991A:p.S1331T	Benign	Conflicting_interpretations_of_pathogenicity
	13:32338346:T:C	BRCA2	BRCA2:NM_000059:exon11:c.T3991C:p.S1331P	Benign
	13:32338346:TC:AG	BRCA2	BRCA2:NM_000059:exon11:c.3991_3992delinsAG:p.S1331S	Benign
	13:32338346:TCT:ACA	BRCA2	BRCA2:NM_000059:exon11:c.3991_3993delinsACA:p.S1331T	Benign
	13:32338346:TCT:ACC	BRCA2	BRCA2:NM_000059:exon11:c.3991_3993delinsACC:p.S1331T	Benign
	13:32338346:TCT:ACG	BRCA2	BRCA2:NM_000059:exon11:c.3991_3993delinsACG:p.S1331T	Benign
	13:32338346:TCT:AGC	BRCA2	BRCA2:NM_000059:exon11:c.3991_3993delinsAGC:p.S1331S	Benign
	13:32338346:TCT:CCA	BRCA2	BRCA2:NM_000059:exon11:c.3991_3993delinsCCA:p.S1331P	Benign
	13:32338346:TCT:CCC	BRCA2	BRCA2:NM_000059:exon11:c.3991_3993delinsCCC:p.S1331P	Benign
	13:32338346:TCT:CCG	BRCA2	BRCA2:NM_000059:exon11:c.3991_3993delinsCCG:p.S1331P	Benign
	13:32338346:TCT:GCA	BRCA2	BRCA2:NM_000059:exon11:c.3991_3993delinsGCA:p.S1331A	Benign
	13:32338346:TCT:GCC	BRCA2	BRCA2:NM_000059:exon11:c.3991_3993delinsGCC:p.S1331A	Benign
	13:32338346:TCT:GCG	BRCA2	BRCA2:NM_000059:exon11:c.3991_3993delinsGCG:p.S1331A	Benign
	13:32338346:T:G	BRCA2	BRCA2:NM_000059:exon11:c.T3991G:p.S1331A	Benign
	13:32338347:C:A	BRCA2	BRCA2:NM_000059:exon11:c.C3992A:p.S1331Y	Benign
	13:32338347:C:G	BRCA2	BRCA2:NM_000059:exon11:c.C3992G:p.S1331C	Benign	Conflicting_interpretations_of_pathogenicity
	13:32338347:C:T	BRCA2	BRCA2:NM_000059:exon11:c.C3992T:p.S1331F	Benign
	13:32338347:CT:AC	BRCA2	BRCA2:NM_000059:exon11:c.3992_3993delinsAC:p.S1331Y	Benign
	13:32338347:CT:GC	BRCA2	BRCA2:NM_000059:exon11:c.3992_3993delinsGC:p.S1331C	Benign
	13:32338347:CT:TC	BRCA2	BRCA2:NM_000059:exon11:c.3992_3993delinsTC:p.S1331F	Benign
	13:32338348:T:A	BRCA2	BRCA2:NM_000059:exon11:c.T3993A:p.S1331S	Benign
	13:32338348:TCA:T	BRCA2	BRCA2:NM_000059:exon11:c.3994_3995del:p.H1332*	Pathogenic
	13:32338348:T:G	BRCA2	BRCA2:NM_000059:exon11:c.T3993G:p.S1331S	Benign
	13:32338349:C:A	BRCA2	BRCA2:NM_000059:exon11:c.C3994A:p.H1332N	Benign
	13:32338349:CAT:AAC	BRCA2	BRCA2:NM_000059:exon11:c.3994_3996delinsAAC:p.H1332N	Benign
	13:32338349:CATAACTT:C	BRCA2	BRCA2:NM_000059:exon11:c.3995_4001del:p.H1332Qfs*40	Pathogenic
	13:32338349:CAT:AGA	BRCA2	BRCA2:NM_000059:exon11:c.3994_3996delinsAGA:p.H1332R	Benign
	13:32338349:CAT:AGG	BRCA2	BRCA2:NM_000059:exon11:c.3994_3996delinsAGG:p.H1332R	Benign
	13:32338349:CAT:C	BRCA2	BRCA2:NM_000059:exon11:c.3995_3996del:p.H1332Qfs*5	Pathogenic
	13:32338349:CAT:GAC	BRCA2	BRCA2:NM_000059:exon11:c.3994_3996delinsGAC:p.H1332D	Benign
	13:32338349:CAT:TAA	BRCA2	BRCA2:NM_000059:exon11:c.3994_3996delinsTAA:p.H1332_I3418del	Pathogenic
	13:32338349:CAT:TAC	BRCA2	BRCA2:NM_000059:exon11:c.3994_3996delinsTAC:p.H1332Y	Benign
	13:32338349:CAT:TAG	BRCA2	BRCA2:NM_000059:exon11:c.3994_3996delinsTAG:p.H1332_I3418del	Pathogenic
	13:32338349:CAT:TGA	BRCA2	BRCA2:NM_000059:exon11:c.3994_3996delinsTGA:p.H1332_I3418del	Pathogenic
	13:32338349:CAT:TTA	BRCA2	BRCA2:NM_000059:exon11:c.3994_3996delinsTTA:p.H1332L	Benign
	13:32338349:CAT:TTG	BRCA2	BRCA2:NM_000059:exon11:c.3994_3996delinsTTG:p.H1332L	Benign
	13:32338349:C:G	BRCA2	BRCA2:NM_000059:exon11:c.C3994G:p.H1332D	Benign	Conflicting_interpretations_of_pathogenicity
	13:32338349:C:T	BRCA2	BRCA2:NM_000059:exon11:c.C3994T:p.H1332Y	Benign	Conflicting_interpretations_of_pathogenicity
	13:32338350:A:C	BRCA2	BRCA2:NM_000059:exon11:c.A3995C:p.H1332P	Benign
	13:32338350:A:G	BRCA2	BRCA2:NM_000059:exon11:c.A3995G:p.H1332R	Benign	Conflicting_interpretations_of_pathogenicity
	13:32338350:A:T	BRCA2	BRCA2:NM_000059:exon11:c.A3995T:p.H1332L	Benign
	13:32338350:ATAACTTAG:A	BRCA2	BRCA2:NM_000059:exon11:c.3996_4003del:p.H1332Qfs*3	Pathogenic
	13:32338350:AT:CA	BRCA2	BRCA2:NM_000059:exon11:c.3995_3996delinsCA:p.H1332P	Benign
	13:32338350:AT:CC	BRCA2	BRCA2:NM_000059:exon11:c.3995_3996delinsCC:p.H1332P	Benign
	13:32338350:AT:CG	BRCA2	BRCA2:NM_000059:exon11:c.3995_3996delinsCG:p.H1332P	Benign
	13:32338350:AT:GA	BRCA2	BRCA2:NM_000059:exon11:c.3995_3996delinsGA:p.H1332R	Benign
	13:32338350:AT:GC	BRCA2	BRCA2:NM_000059:exon11:c.3995_3996delinsGC:p.H1332R	Benign
	13:32338350:AT:GG	BRCA2	BRCA2:NM_000059:exon11:c.3995_3996delinsGG:p.H1332R	Benign
	13:32338350:AT:TA	BRCA2	BRCA2:NM_000059:exon11:c.3995_3996delinsTA:p.H1332L	Benign
	13:32338350:AT:TC	BRCA2	BRCA2:NM_000059:exon11:c.3995_3996delinsTC:p.H1332L	Benign
	13:32338350:AT:TG	BRCA2	BRCA2:NM_000059:exon11:c.3995_3996delinsTG:p.H1332L	Benign
	13:32338351:T:A	BRCA2	BRCA2:NM_000059:exon11:c.T3996A:p.H1332Q	Benign	Conflicting_interpretations_of_pathogenicity
	13:32338351:T:G	BRCA2	BRCA2:NM_000059:exon11:c.T3996G:p.H1332Q	Benign	Conflicting_interpretations_of_pathogenicity
	13:32338352:AAC:A	BRCA2	BRCA2:NM_000059:exon11:c.3998_3999del:p.N1333Ifs*4	Pathogenic
	13:32338352:AAC:CAT	BRCA2	BRCA2:NM_000059:exon11:c.3997_3999delinsCAT:p.N1333H	Benign
	13:32338352:AAC:GAT	BRCA2	BRCA2:NM_000059:exon11:c.3997_3999delinsGAT:p.N1333D	Benign
	13:32338352:AAC:TAT	BRCA2	BRCA2:NM_000059:exon11:c.3997_3999delinsTAT:p.N1333Y	Benign
	13:32338352:AAC:TCA	BRCA2	BRCA2:NM_000059:exon11:c.3997_3999delinsTCA:p.N1333S	Benign
	13:32338352:AAC:TCG	BRCA2	BRCA2:NM_000059:exon11:c.3997_3999delinsTCG:p.N1333S	Benign
	13:32338352:AAC:TCT	BRCA2	BRCA2:NM_000059:exon11:c.3997_3999delinsTCT:p.N1333S	Benign
	13:32338352:AA:TC	BRCA2	BRCA2:NM_000059:exon11:c.3997_3998delinsTC:p.N1333S	Benign
	13:32338352:A:C	BRCA2	BRCA2:NM_000059:exon11:c.A3997C:p.N1333H	Benign
	13:32338352:A:G	BRCA2	BRCA2:NM_000059:exon11:c.A3997G:p.N1333D	Benign
	13:32338352:A:T	BRCA2	BRCA2:NM_000059:exon11:c.A3997T:p.N1333Y	Benign
	13:32338353:A:C	BRCA2	BRCA2:NM_000059:exon11:c.A3998C:p.N1333T	Benign
	13:32338353:AC:CA	BRCA2	BRCA2:NM_000059:exon11:c.3998_3999delinsCA:p.N1333T	Benign
	13:32338353:AC:CG	BRCA2	BRCA2:NM_000059:exon11:c.3998_3999delinsCG:p.N1333T	Benign
	13:32338353:AC:CT	BRCA2	BRCA2:NM_000059:exon11:c.3998_3999delinsCT:p.N1333T	Benign
	13:32338353:AC:GT	BRCA2	BRCA2:NM_000059:exon11:c.3998_3999delinsGT:p.N1333S	Benign
	13:32338353:AC:TA	BRCA2	BRCA2:NM_000059:exon11:c.3998_3999delinsTA:p.N1333I	Benign
	13:32338353:AC:TT	BRCA2	BRCA2:NM_000059:exon11:c.3998_3999delinsTT:p.N1333I	Benign
	13:32338353:A:G	BRCA2	BRCA2:NM_000059:exon11:c.A3998G:p.N1333S	Benign
	13:32338353:A:T	BRCA2	BRCA2:NM_000059:exon11:c.A3998T:p.N1333I	Benign
	13:32338354:C:A	BRCA2	BRCA2:NM_000059:exon11:c.C3999A:p.N1333K	Benign
	13:32338354:C:G	BRCA2	BRCA2:NM_000059:exon11:c.C3999G:p.N1333K	Benign	Conflicting_interpretations_of_pathogenicity
	13:32338354:C:T	BRCA2	BRCA2:NM_000059:exon11:c.C3999T:p.N1333N	Benign
	13:32338354:CTTAGAA:C	BRCA2	BRCA2:NM_000059:exon11:c.4000_4005del:p.L1334_E1335del	Pathogenic
	13:32338354:CTT:C	BRCA2	BRCA2:NM_000059:exon11:c.4000_4001del:p.L1334Rfs*3	Pathogenic	Pathogenic
	13:32338355:T:A	BRCA2	BRCA2:NM_000059:exon11:c.T4000A:p.L1334I	Benign
	13:32338355:T:G	BRCA2	BRCA2:NM_000059:exon11:c.T4000G:p.L1334V	Benign
	13:32338355:TTA:AGC	BRCA2	BRCA2:NM_000059:exon11:c.4000_4002delinsAGC:p.L1334S	Benign
	13:32338355:TTA:AGT	BRCA2	BRCA2:NM_000059:exon11:c.4000_4002delinsAGT:p.L1334S	Benign
	13:32338355:TTA:ATC	BRCA2	BRCA2:NM_000059:exon11:c.4000_4002delinsATC:p.L1334I	Benign
	13:32338355:TTA:ATT	BRCA2	BRCA2:NM_000059:exon11:c.4000_4002delinsATT:p.L1334I	Benign
	13:32338355:TTA:GTC	BRCA2	BRCA2:NM_000059:exon11:c.4000_4002delinsGTC:p.L1334V	Benign
	13:32338355:TTA:GTG	BRCA2	BRCA2:NM_000059:exon11:c.4000_4002delinsGTG:p.L1334V	Benign
	13:32338355:TTA:GTT	BRCA2	BRCA2:NM_000059:exon11:c.4000_4002delinsGTT:p.L1334V	Benign
	13:32338355:TTA:T	BRCA2	BRCA2:NM_000059:exon11:c.4001_4002del:p.L1334*	Pathogenic
	13:32338356:T:A	BRCA2	BRCA2:NM_000059:exon11:c.T4001A:p.L1334X	Pathogenic	Pathogenic
	13:32338356:TA:AG	BRCA2	BRCA2:NM_000059:exon11:c.4001_4002delinsAG:p.L1334_I3418del	Pathogenic
	13:32338356:TA:CC	BRCA2	BRCA2:NM_000059:exon11:c.4001_4002delinsCC:p.L1334S	Benign
	13:32338356:TA:CG	BRCA2	BRCA2:NM_000059:exon11:c.4001_4002delinsCG:p.L1334S	Benign
	13:32338356:TA:CT	BRCA2	BRCA2:NM_000059:exon11:c.4001_4002delinsCT:p.L1334S	Benign
	13:32338356:TAGAA:T	BRCA2	BRCA2:NM_000059:exon11:c.4002_4005del:p.L1334Ffs*39	Pathogenic
	13:32338356:TAG:T	BRCA2	BRCA2:NM_000059:exon11:c.4002_4003del:p.E1335Ifs*2	Pathogenic
	13:32338356:T:C	BRCA2	BRCA2:NM_000059:exon11:c.T4001C:p.L1334S	Benign
	13:32338356:T:G	BRCA2	BRCA2:NM_000059:exon11:c.T4001G:p.L1334X	Pathogenic
	13:32338356:T:TA	BRCA2	BRCA2:NM_000059:exon11:c.4002dupA:p.E1335Rfs*3	Pathogenic
	13:32338357:A:C	BRCA2	BRCA2:NM_000059:exon11:c.A4002C:p.L1334F	Benign
	13:32338357:A:T	BRCA2	BRCA2:NM_000059:exon11:c.A4002T:p.L1334F	Benign
	13:32338358:G:A	BRCA2	BRCA2:NM_000059:exon11:c.G4003A:p.E1335K	Benign
	13:32338358:GAA:AAG	BRCA2	BRCA2:NM_000059:exon11:c.4003_4005delinsAAG:p.E1335K	Benign
	13:32338358:GAA:CAG	BRCA2	BRCA2:NM_000059:exon11:c.4003_4005delinsCAG:p.E1335Q	Benign
	13:32338358:GAA:TAG	BRCA2	BRCA2:NM_000059:exon11:c.4003_4005delinsTAG:p.E1335_I3418del	Pathogenic
	13:32338358:GA:TG	BRCA2	BRCA2:NM_000059:exon11:c.4003_4004delinsTG:p.E1335_I3418del	Pathogenic
	13:32338358:G:C	BRCA2	BRCA2:NM_000059:exon11:c.G4003C:p.E1335Q	Benign
	13:32338358:G:GA	BRCA2	BRCA2:NM_000059:exon11:c.4004dupA:p.F1336Ifs*2	Pathogenic	Pathogenic
	13:32338358:G:T	BRCA2	BRCA2:NM_000059:exon11:c.G4003T:p.E1335X	Pathogenic	Pathogenic
	13:32338359:AA:CC	BRCA2	BRCA2:NM_000059:exon11:c.4004_4005delinsCC:p.E1335A	Benign
	13:32338359:AA:CG	BRCA2	BRCA2:NM_000059:exon11:c.4004_4005delinsCG:p.E1335A	Benign
	13:32338359:AA:CT	BRCA2	BRCA2:NM_000059:exon11:c.4004_4005delinsCT:p.E1335A	Benign
	13:32338359:AA:GC	BRCA2	BRCA2:NM_000059:exon11:c.4004_4005delinsGC:p.E1335G	Benign
	13:32338359:AA:GG	BRCA2	BRCA2:NM_000059:exon11:c.4004_4005delinsGG:p.E1335G	Benign
	13:32338359:AA:GT	BRCA2	BRCA2:NM_000059:exon11:c.4004_4005delinsGT:p.E1335G	Benign
	13:32338359:AA:TC	BRCA2	BRCA2:NM_000059:exon11:c.4004_4005delinsTC:p.E1335V	Benign
	13:32338359:AA:TG	BRCA2	BRCA2:NM_000059:exon11:c.4004_4005delinsTG:p.E1335V	Benign
	13:32338359:AA:TT	BRCA2	BRCA2:NM_000059:exon11:c.4004_4005delinsTT:p.E1335V	Benign
	13:32338359:A:C	BRCA2	BRCA2:NM_000059:exon11:c.A4004C:p.E1335A	Benign
	13:32338359:A:G	BRCA2	BRCA2:NM_000059:exon11:c.A4004G:p.E1335G	Benign	Conflicting_interpretations_of_pathogenicity
	13:32338359:A:T	BRCA2	BRCA2:NM_000059:exon11:c.A4004T:p.E1335V	Benign
	13:32338360:A:C	BRCA2	BRCA2:NM_000059:exon11:c.A4005C:p.E1335D	Benign
	13:32338360:A:T	BRCA2	BRCA2:NM_000059:exon11:c.A4005T:p.E1335D	Benign
	13:32338361:T:A	BRCA2	BRCA2:NM_000059:exon11:c.T4006A:p.F1336I	Benign
	13:32338361:T:C	BRCA2	BRCA2:NM_000059:exon11:c.T4006C:p.F1336L	Benign
	13:32338361:T:G	BRCA2	BRCA2:NM_000059:exon11:c.T4006G:p.F1336V	Benign
	13:32338361:T:TA	BRCA2	BRCA2:NM_000059:exon11:c.4006_4007insA:p.F1336Yfs*2	Pathogenic	Pathogenic
	13:32338361:TT:AG	BRCA2	BRCA2:NM_000059:exon11:c.4006_4007delinsAG:p.F1336S	Benign
	13:32338361:T:TCATC	BRCA2	BRCA2:NM_000059:exon11:c.4006_4007insCATC:p.F1336Sfs*3	Pathogenic	Pathogenic
	13:32338361:TTT:AGC	BRCA2	BRCA2:NM_000059:exon11:c.4006_4008delinsAGC:p.F1336S	Benign
	13:32338361:TTT:ATA	BRCA2	BRCA2:NM_000059:exon11:c.4006_4008delinsATA:p.F1336I	Benign
	13:32338361:TTT:ATC	BRCA2	BRCA2:NM_000059:exon11:c.4006_4008delinsATC:p.F1336I	Benign
	13:32338361:TTT:CTA	BRCA2	BRCA2:NM_000059:exon11:c.4006_4008delinsCTA:p.F1336L	Benign
	13:32338361:TTT:CTC	BRCA2	BRCA2:NM_000059:exon11:c.4006_4008delinsCTC:p.F1336L	Benign
	13:32338361:TTT:CTG	BRCA2	BRCA2:NM_000059:exon11:c.4006_4008delinsCTG:p.F1336L	Benign
	13:32338361:TTT:GTA	BRCA2	BRCA2:NM_000059:exon11:c.4006_4008delinsGTA:p.F1336V	Benign
	13:32338361:TTT:GTC	BRCA2	BRCA2:NM_000059:exon11:c.4006_4008delinsGTC:p.F1336V	Benign
	13:32338361:TTT:GTG	BRCA2	BRCA2:NM_000059:exon11:c.4006_4008delinsGTG:p.F1336V	Benign
	13:32338362:T:A	BRCA2	BRCA2:NM_000059:exon11:c.T4007A:p.F1336Y	Benign	Conflicting_interpretations_of_pathogenicity
	13:32338362:T:C	BRCA2	BRCA2:NM_000059:exon11:c.T4007C:p.F1336S	Benign	Conflicting_interpretations_of_pathogenicity
	13:32338362:T:G	BRCA2	BRCA2:NM_000059:exon11:c.T4007G:p.F1336C	Benign
	13:32338362:TT:AC	BRCA2	BRCA2:NM_000059:exon11:c.4007_4008delinsAC:p.F1336Y	Benign
	13:32338362:TT:CA	BRCA2	BRCA2:NM_000059:exon11:c.4007_4008delinsCA:p.F1336S	Benign
	13:32338362:T:TCATC	BRCA2	BRCA2:NM_000059:exon11:c.4007_4008insCATC:p.D1337Ifs*2	Pathogenic	Pathogenic
	13:32338362:TT:CC	BRCA2	BRCA2:NM_000059:exon11:c.4007_4008delinsCC:p.F1336S	Benign
	13:32338362:TT:CG	BRCA2	BRCA2:NM_000059:exon11:c.4007_4008delinsCG:p.F1336S	Benign
	13:32338362:TT:GC	BRCA2	BRCA2:NM_000059:exon11:c.4007_4008delinsGC:p.F1336C	Benign
	13:32338363:T:A	BRCA2	BRCA2:NM_000059:exon11:c.T4008A:p.F1336L	Benign
	13:32338363:T:G	BRCA2	BRCA2:NM_000059:exon11:c.T4008G:p.F1336L	Benign
	13:32338363:T:TA	BRCA2	BRCA2:NM_000059:exon11:c.4008_4009insA:p.D1337Rfs*4	Pathogenic
	13:32338363:T:TCATC	BRCA2	BRCA2:NM_000059:exon11:c.4008_4009insCATC:p.D1337Hfs*5	Pathogenic	Pathogenic
	13:32338364:G:A	BRCA2	BRCA2:NM_000059:exon11:c.G4009A:p.D1337N	Benign
	13:32338364:GAT:AAC	BRCA2	BRCA2:NM_000059:exon11:c.4009_4011delinsAAC:p.D1337N	Benign
	13:32338364:GAT:CAC	BRCA2	BRCA2:NM_000059:exon11:c.4009_4011delinsCAC:p.D1337H	Benign
	13:32338364:GAT:TAC	BRCA2	BRCA2:NM_000059:exon11:c.4009_4011delinsTAC:p.D1337Y	Benign
	13:32338364:G:C	BRCA2	BRCA2:NM_000059:exon11:c.G4009C:p.D1337H	Benign
	13:32338364:G:T	BRCA2	BRCA2:NM_000059:exon11:c.G4009T:p.D1337Y	Benign	Conflicting_interpretations_of_pathogenicity
	13:32338365:A:C	BRCA2	BRCA2:NM_000059:exon11:c.A4010C:p.D1337A	Benign	Conflicting_interpretations_of_pathogenicity
	13:32338365:A:G	BRCA2	BRCA2:NM_000059:exon11:c.A4010G:p.D1337G	Benign
	13:32338365:A:T	BRCA2	BRCA2:NM_000059:exon11:c.A4010T:p.D1337V	Benign	Conflicting_interpretations_of_pathogenicity
	13:32338365:AT:CA	BRCA2	BRCA2:NM_000059:exon11:c.4010_4011delinsCA:p.D1337A	Benign
	13:32338365:AT:CC	BRCA2	BRCA2:NM_000059:exon11:c.4010_4011delinsCC:p.D1337A	Benign
	13:32338365:AT:CG	BRCA2	BRCA2:NM_000059:exon11:c.4010_4011delinsCG:p.D1337A	Benign
	13:32338365:AT:GA	BRCA2	BRCA2:NM_000059:exon11:c.4010_4011delinsGA:p.D1337G	Benign
	13:32338365:ATG:A	BRCA2	BRCA2:NM_000059:exon11:c.4011_4012del:p.D1337Efs*3	Pathogenic
	13:32338365:AT:GC	BRCA2	BRCA2:NM_000059:exon11:c.4010_4011delinsGC:p.D1337G	Benign
	13:32338365:AT:GG	BRCA2	BRCA2:NM_000059:exon11:c.4010_4011delinsGG:p.D1337G	Benign
	13:32338365:AT:TA	BRCA2	BRCA2:NM_000059:exon11:c.4010_4011delinsTA:p.D1337V	Benign
	13:32338365:AT:TC	BRCA2	BRCA2:NM_000059:exon11:c.4010_4011delinsTC:p.D1337V	Benign
	13:32338365:AT:TG	BRCA2	BRCA2:NM_000059:exon11:c.4010_4011delinsTG:p.D1337V	Benign
	13:32338366:T:A	BRCA2	BRCA2:NM_000059:exon11:c.T4011A:p.D1337E	Benign
	13:32338366:T:C	BRCA2	BRCA2:NM_000059:exon11:c.T4011C:p.D1337D	Benign
	13:32338366:T:G	BRCA2	BRCA2:NM_000059:exon11:c.T4011G:p.D1337E	Benign	Conflicting_interpretations_of_pathogenicity
	13:32338366:TGGCAGTGATTCAA:T	BRCA2	BRCA2:NM_000059:exon11:c.4012_4024del:p.G1338Vfs*32	Pathogenic
	13:32338366:T:TG	BRCA2	BRCA2:NM_000059:exon11:c.4012dupG:p.S1339Qfs*2	Pathogenic
	13:32338366:T:TGG	BRCA2	BRCA2:NM_000059:exon11:c.4011_4012insGG:p.S1339Afs*36	Pathogenic	Pathogenic
	13:32338367:G:A	BRCA2	BRCA2:NM_000059:exon11:c.G4012A:p.G1338S	Benign	Conflicting_interpretations_of_pathogenicity
	13:32338367:G:C	BRCA2	BRCA2:NM_000059:exon11:c.G4012C:p.G1338R	Benign
	13:32338367:GGC:AGA	BRCA2	BRCA2:NM_000059:exon11:c.4012_4014delinsAGA:p.G1338R	Benign
	13:32338367:GGC:AGG	BRCA2	BRCA2:NM_000059:exon11:c.4012_4014delinsAGG:p.G1338R	Benign
	13:32338367:GGC:AGT	BRCA2	BRCA2:NM_000059:exon11:c.4012_4014delinsAGT:p.G1338S	Benign
	13:32338367:GGC:CGA	BRCA2	BRCA2:NM_000059:exon11:c.4012_4014delinsCGA:p.G1338R	Benign
	13:32338367:GGC:CGG	BRCA2	BRCA2:NM_000059:exon11:c.4012_4014delinsCGG:p.G1338R	Benign
	13:32338367:GGC:CGT	BRCA2	BRCA2:NM_000059:exon11:c.4012_4014delinsCGT:p.G1338R	Benign
	13:32338367:GGC:G	BRCA2	BRCA2:NM_000059:exon11:c.4013_4014del:p.G1338Efs*2	Pathogenic	Pathogenic
	13:32338367:GGC:TCA	BRCA2	BRCA2:NM_000059:exon11:c.4012_4014delinsTCA:p.G1338S	Benign
	13:32338367:GGC:TCG	BRCA2	BRCA2:NM_000059:exon11:c.4012_4014delinsTCG:p.G1338S	Benign
	13:32338367:GGC:TCT	BRCA2	BRCA2:NM_000059:exon11:c.4012_4014delinsTCT:p.G1338S	Benign
	13:32338367:GGC:TGT	BRCA2	BRCA2:NM_000059:exon11:c.4012_4014delinsTGT:p.G1338C	Benign
	13:32338367:GG:TC	BRCA2	BRCA2:NM_000059:exon11:c.4012_4013delinsTC:p.G1338S	Benign
	13:32338367:G:T	BRCA2	BRCA2:NM_000059:exon11:c.G4012T:p.G1338C	Benign
	13:32338368:G:A	BRCA2	BRCA2:NM_000059:exon11:c.G4013A:p.G1338D	Benign	Conflicting_interpretations_of_pathogenicity
	13:32338368:G:C	BRCA2	BRCA2:NM_000059:exon11:c.G4013C:p.G1338A	Benign
	13:32338368:GC:AT	BRCA2	BRCA2:NM_000059:exon11:c.4013_4014delinsAT:p.G1338D	Benign
	13:32338368:GC:CA	BRCA2	BRCA2:NM_000059:exon11:c.4013_4014delinsCA:p.G1338A	Benign
	13:32338368:GC:CG	BRCA2	BRCA2:NM_000059:exon11:c.4013_4014delinsCG:p.G1338A	Benign
	13:32338368:GC:CT	BRCA2	BRCA2:NM_000059:exon11:c.4013_4014delinsCT:p.G1338A	Benign
	13:32338368:GC:TA	BRCA2	BRCA2:NM_000059:exon11:c.4013_4014delinsTA:p.G1338V	Benign
	13:32338368:GC:TG	BRCA2	BRCA2:NM_000059:exon11:c.4013_4014delinsTG:p.G1338V	Benign
	13:32338368:GC:TT	BRCA2	BRCA2:NM_000059:exon11:c.4013_4014delinsTT:p.G1338V	Benign
	13:32338368:G:T	BRCA2	BRCA2:NM_000059:exon11:c.G4013T:p.G1338V	Benign	Conflicting_interpretations_of_pathogenicity
	13:32338369:C:A	BRCA2	BRCA2:NM_000059:exon11:c.C4014A:p.G1338G	Benign
	13:32338369:CAG:C	BRCA2	BRCA2:NM_000059:exon11:c.4015_4016del:p.S1339*	Pathogenic
	13:32338369:C:CAGTGATTCAAGTAAAAATGATACTGTTTGTATTCATAAA	BRCA2	BRCA2:NM_000059:exon11:c.4014_4015insAGTGATTCAAGTAAAAATGATACTGTTTGTATTCATAAA:p.K1351_D1352insSDSSKNDTVCIHK	Benign
	13:32338369:C:CGG	BRCA2	BRCA2:NM_000059:exon11:c.4014_4015insGG:p.S1339Gfs*36	Pathogenic	Pathogenic
	13:32338369:C:G	BRCA2	BRCA2:NM_000059:exon11:c.C4014G:p.G1338G	Benign
	13:32338370:A:C	BRCA2	BRCA2:NM_000059:exon11:c.A4015C:p.S1339R	Benign
	13:32338370:A:G	BRCA2	BRCA2:NM_000059:exon11:c.A4015G:p.S1339G	Benign
	13:32338370:AG:TC	BRCA2	BRCA2:NM_000059:exon11:c.4015_4016delinsTC:p.S1339S	Benign
	13:32338370:AGT:CGA	BRCA2	BRCA2:NM_000059:exon11:c.4015_4017delinsCGA:p.S1339R	Benign
	13:32338370:AGT:CGC	BRCA2	BRCA2:NM_000059:exon11:c.4015_4017delinsCGC:p.S1339R	Benign
	13:32338370:AGT:CGG	BRCA2	BRCA2:NM_000059:exon11:c.4015_4017delinsCGG:p.S1339R	Benign
	13:32338370:AGT:GGA	BRCA2	BRCA2:NM_000059:exon11:c.4015_4017delinsGGA:p.S1339G	Benign
	13:32338370:AGT:GGC	BRCA2	BRCA2:NM_000059:exon11:c.4015_4017delinsGGC:p.S1339G	Benign
	13:32338370:AGT:GGG	BRCA2	BRCA2:NM_000059:exon11:c.4015_4017delinsGGG:p.S1339G	Benign
	13:32338370:AGT:TCA	BRCA2	BRCA2:NM_000059:exon11:c.4015_4017delinsTCA:p.S1339S	Benign
	13:32338370:AGT:TCC	BRCA2	BRCA2:NM_000059:exon11:c.4015_4017delinsTCC:p.S1339S	Benign
	13:32338370:AGT:TCG	BRCA2	BRCA2:NM_000059:exon11:c.4015_4017delinsTCG:p.S1339S	Benign
	13:32338370:AGT:TGC	BRCA2	BRCA2:NM_000059:exon11:c.4015_4017delinsTGC:p.S1339C	Benign
	13:32338370:A:T	BRCA2	BRCA2:NM_000059:exon11:c.A4015T:p.S1339C	Benign
	13:32338371:G:A	BRCA2	BRCA2:NM_000059:exon11:c.G4016A:p.S1339N	Benign
	13:32338371:G:C	BRCA2	BRCA2:NM_000059:exon11:c.G4016C:p.S1339T	Benign
	13:32338371:G:GTT	BRCA2	BRCA2:NM_000059:exon11:c.4016_4017insTT:p.D1340Lfs*35	Pathogenic
	13:32338371:G:T	BRCA2	BRCA2:NM_000059:exon11:c.G4016T:p.S1339I	Benign	Conflicting_interpretations_of_pathogenicity
	13:32338371:GT:AC	BRCA2	BRCA2:NM_000059:exon11:c.4016_4017delinsAC:p.S1339N	Benign
	13:32338371:GT:CA	BRCA2	BRCA2:NM_000059:exon11:c.4016_4017delinsCA:p.S1339T	Benign
	13:32338371:GT:CC	BRCA2	BRCA2:NM_000059:exon11:c.4016_4017delinsCC:p.S1339T	Benign
	13:32338371:GT:CG	BRCA2	BRCA2:NM_000059:exon11:c.4016_4017delinsCG:p.S1339T	Benign
	13:32338371:GT:TA	BRCA2	BRCA2:NM_000059:exon11:c.4016_4017delinsTA:p.S1339I	Benign
	13:32338371:GT:TC	BRCA2	BRCA2:NM_000059:exon11:c.4016_4017delinsTC:p.S1339I	Benign
	13:32338372:T:A	BRCA2	BRCA2:NM_000059:exon11:c.T4017A:p.S1339R	Benign
	13:32338372:T:G	BRCA2	BRCA2:NM_000059:exon11:c.T4017G:p.S1339R	Benign	Conflicting_interpretations_of_pathogenicity
	13:32338373:G:A	BRCA2	BRCA2:NM_000059:exon11:c.G4018A:p.D1340N	Benign
	13:32338373:GAT:AAC	BRCA2	BRCA2:NM_000059:exon11:c.4018_4020delinsAAC:p.D1340N	Benign
	13:32338373:GAT:CAC	BRCA2	BRCA2:NM_000059:exon11:c.4018_4020delinsCAC:p.D1340H	Benign
	13:32338373:GAT:TAC	BRCA2	BRCA2:NM_000059:exon11:c.4018_4020delinsTAC:p.D1340Y	Benign
	13:32338373:G:C	BRCA2	BRCA2:NM_000059:exon11:c.G4018C:p.D1340H	Benign
	13:32338373:G:T	BRCA2	BRCA2:NM_000059:exon11:c.G4018T:p.D1340Y	Benign
	13:32338374:A:AT	BRCA2	BRCA2:NM_000059:exon11:c.4020dupT:p.S1341Ffs*3	Pathogenic	Pathogenic
	13:32338374:A:C	BRCA2	BRCA2:NM_000059:exon11:c.A4019C:p.D1340A	Benign	Conflicting_interpretations_of_pathogenicity
	13:32338374:A:G	BRCA2	BRCA2:NM_000059:exon11:c.A4019G:p.D1340G	Benign
	13:32338374:A:T	BRCA2	BRCA2:NM_000059:exon11:c.A4019T:p.D1340V	Benign	Conflicting_interpretations_of_pathogenicity
	13:32338374:AT:CA	BRCA2	BRCA2:NM_000059:exon11:c.4019_4020delinsCA:p.D1340A	Benign
	13:32338374:AT:CC	BRCA2	BRCA2:NM_000059:exon11:c.4019_4020delinsCC:p.D1340A	Benign
	13:32338374:AT:CG	BRCA2	BRCA2:NM_000059:exon11:c.4019_4020delinsCG:p.D1340A	Benign
	13:32338374:AT:GA	BRCA2	BRCA2:NM_000059:exon11:c.4019_4020delinsGA:p.D1340G	Benign
	13:32338374:AT:GC	BRCA2	BRCA2:NM_000059:exon11:c.4019_4020delinsGC:p.D1340G	Benign
	13:32338374:AT:GG	BRCA2	BRCA2:NM_000059:exon11:c.4019_4020delinsGG:p.D1340G	Benign
	13:32338374:AT:TA	BRCA2	BRCA2:NM_000059:exon11:c.4019_4020delinsTA:p.D1340V	Benign
	13:32338374:AT:TC	BRCA2	BRCA2:NM_000059:exon11:c.4019_4020delinsTC:p.D1340V	Benign
	13:32338374:AT:TG	BRCA2	BRCA2:NM_000059:exon11:c.4019_4020delinsTG:p.D1340V	Benign
	13:32338375:T:A	BRCA2	BRCA2:NM_000059:exon11:c.T4020A:p.D1340E	Benign
	13:32338375:T:G	BRCA2	BRCA2:NM_000059:exon11:c.T4020G:p.D1340E	Benign
	13:32338375:TTC:T	BRCA2	BRCA2:NM_000059:exon11:c.4021_4022del:p.S1341Kfs*2	Pathogenic
