## Supplementary Table for "Understanding the genetic epidemiology of hereditary breast cancer in India using whole genome data from 1029 healthy individuals" (part 29 of 33)

### Sheet: S6_Mastermind (continued)
	Table S6: List of all variants along with their classifications predicted by brca-NOVUS across both BRCA genes for the Mastermind database
	13:32338376:T:A	BRCA2	BRCA2:NM_000059:exon11:c.T4021A:p.S1341T	Benign
	13:32338376:TCA:ACC	BRCA2	BRCA2:NM_000059:exon11:c.4021_4023delinsACC:p.S1341T	Benign
	13:32338376:TCA:ACG	BRCA2	BRCA2:NM_000059:exon11:c.4021_4023delinsACG:p.S1341T	Benign
	13:32338376:TCA:ACT	BRCA2	BRCA2:NM_000059:exon11:c.4021_4023delinsACT:p.S1341T	Benign
	13:32338376:TCA:AGC	BRCA2	BRCA2:NM_000059:exon11:c.4021_4023delinsAGC:p.S1341S	Benign
	13:32338376:TCA:AGT	BRCA2	BRCA2:NM_000059:exon11:c.4021_4023delinsAGT:p.S1341S	Benign
	13:32338376:TCA:CCC	BRCA2	BRCA2:NM_000059:exon11:c.4021_4023delinsCCC:p.S1341P	Benign
	13:32338376:TCA:CCG	BRCA2	BRCA2:NM_000059:exon11:c.4021_4023delinsCCG:p.S1341P	Benign
	13:32338376:TCA:CCT	BRCA2	BRCA2:NM_000059:exon11:c.4021_4023delinsCCT:p.S1341P	Benign
	13:32338376:TCA:CTC	BRCA2	BRCA2:NM_000059:exon11:c.4021_4023delinsCTC:p.S1341L	Benign
	13:32338376:TCA:CTG	BRCA2	BRCA2:NM_000059:exon11:c.4021_4023delinsCTG:p.S1341L	Benign
	13:32338376:TCA:CTT	BRCA2	BRCA2:NM_000059:exon11:c.4021_4023delinsCTT:p.S1341L	Benign
	13:32338376:TCA:GCC	BRCA2	BRCA2:NM_000059:exon11:c.4021_4023delinsGCC:p.S1341A	Benign
	13:32338376:TCA:GCG	BRCA2	BRCA2:NM_000059:exon11:c.4021_4023delinsGCG:p.S1341A	Benign
	13:32338376:TCA:GCT	BRCA2	BRCA2:NM_000059:exon11:c.4021_4023delinsGCT:p.S1341A	Benign
	13:32338376:TCA:GGC	BRCA2	BRCA2:NM_000059:exon11:c.4021_4023delinsGGC:p.S1341G	Benign
	13:32338376:TCA:GGG	BRCA2	BRCA2:NM_000059:exon11:c.4021_4023delinsGGG:p.S1341G	Benign
	13:32338376:TCA:GGT	BRCA2	BRCA2:NM_000059:exon11:c.4021_4023delinsGGT:p.S1341G	Benign
	13:32338376:TCA:T	BRCA2	BRCA2:NM_000059:exon11:c.4022_4023del:p.S1341*	Pathogenic
	13:32338376:TC:CT	BRCA2	BRCA2:NM_000059:exon11:c.4021_4022delinsCT:p.S1341L	Benign
	13:32338376:TC:GG	BRCA2	BRCA2:NM_000059:exon11:c.4021_4022delinsGG:p.S1341G	Benign
	13:32338376:T:G	BRCA2	BRCA2:NM_000059:exon11:c.T4021G:p.S1341A	Benign
	13:32338377:C:A	BRCA2	BRCA2:NM_000059:exon11:c.C4022A:p.S1341X	Pathogenic	Pathogenic
	13:32338377:CAA:C	BRCA2	BRCA2:NM_000059:exon11:c.4023_4024del:p.S1342*	Pathogenic
	13:32338377:CA:AG	BRCA2	BRCA2:NM_000059:exon11:c.4022_4023delinsAG:p.S1341_I3418del	Pathogenic
	13:32338377:CA:GC	BRCA2	BRCA2:NM_000059:exon11:c.4022_4023delinsGC:p.S1341C	Benign
	13:32338377:CA:GT	BRCA2	BRCA2:NM_000059:exon11:c.4022_4023delinsGT:p.S1341C	Benign
	13:32338377:CA:TG	BRCA2	BRCA2:NM_000059:exon11:c.4022_4023delinsTG:p.S1341L	Benign
	13:32338377:C:G	BRCA2	BRCA2:NM_000059:exon11:c.C4022G:p.S1341X	Pathogenic	Pathogenic
	13:32338377:C:T	BRCA2	BRCA2:NM_000059:exon11:c.C4022T:p.S1341L	Benign
	13:32338378:A:G	BRCA2	BRCA2:NM_000059:exon11:c.A4023G:p.S1341S	Benign
	13:32338378:A:T	BRCA2	BRCA2:NM_000059:exon11:c.A4023T:p.S1341S	Benign
	13:32338379:A:C	BRCA2	BRCA2:NM_000059:exon11:c.A4024C:p.S1342R	Benign
	13:32338379:A:G	BRCA2	BRCA2:NM_000059:exon11:c.A4024G:p.S1342G	Benign	Conflicting_interpretations_of_pathogenicity
	13:32338379:AG:CT	BRCA2	BRCA2:NM_000059:exon11:c.4024_4025delinsCT:p.S1342L	Benign
	13:32338379:AG:TC	BRCA2	BRCA2:NM_000059:exon11:c.4024_4025delinsTC:p.S1342S	Benign
	13:32338379:AGT:CGA	BRCA2	BRCA2:NM_000059:exon11:c.4024_4026delinsCGA:p.S1342R	Benign
	13:32338379:AGT:CGC	BRCA2	BRCA2:NM_000059:exon11:c.4024_4026delinsCGC:p.S1342R	Benign
	13:32338379:AGT:CGG	BRCA2	BRCA2:NM_000059:exon11:c.4024_4026delinsCGG:p.S1342R	Benign
	13:32338379:AGT:CTA	BRCA2	BRCA2:NM_000059:exon11:c.4024_4026delinsCTA:p.S1342L	Benign
	13:32338379:AGT:CTC	BRCA2	BRCA2:NM_000059:exon11:c.4024_4026delinsCTC:p.S1342L	Benign
	13:32338379:AGT:CTG	BRCA2	BRCA2:NM_000059:exon11:c.4024_4026delinsCTG:p.S1342L	Benign
	13:32338379:AGT:GGA	BRCA2	BRCA2:NM_000059:exon11:c.4024_4026delinsGGA:p.S1342G	Benign
	13:32338379:AGT:GGC	BRCA2	BRCA2:NM_000059:exon11:c.4024_4026delinsGGC:p.S1342G	Benign
	13:32338379:AGT:GGG	BRCA2	BRCA2:NM_000059:exon11:c.4024_4026delinsGGG:p.S1342G	Benign
	13:32338379:AGT:TAA	BRCA2	BRCA2:NM_000059:exon11:c.4024_4026delinsTAA:p.S1342_I3418del	Pathogenic
	13:32338379:AGT:TAG	BRCA2	BRCA2:NM_000059:exon11:c.4024_4026delinsTAG:p.S1342_I3418del	Pathogenic
	13:32338379:AGT:TCA	BRCA2	BRCA2:NM_000059:exon11:c.4024_4026delinsTCA:p.S1342S	Benign
	13:32338379:AGT:TCC	BRCA2	BRCA2:NM_000059:exon11:c.4024_4026delinsTCC:p.S1342S	Benign
	13:32338379:AGT:TCG	BRCA2	BRCA2:NM_000059:exon11:c.4024_4026delinsTCG:p.S1342S	Benign
	13:32338379:AGT:TGA	BRCA2	BRCA2:NM_000059:exon11:c.4024_4026delinsTGA:p.S1342_I3418del	Pathogenic
	13:32338379:AGT:TGC	BRCA2	BRCA2:NM_000059:exon11:c.4024_4026delinsTGC:p.S1342C	Benign
	13:32338379:AGT:TTA	BRCA2	BRCA2:NM_000059:exon11:c.4024_4026delinsTTA:p.S1342L	Benign
	13:32338379:AGT:TTG	BRCA2	BRCA2:NM_000059:exon11:c.4024_4026delinsTTG:p.S1342L	Benign
	13:32338379:A:T	BRCA2	BRCA2:NM_000059:exon11:c.A4024T:p.S1342C	Benign
	13:32338380:G:A	BRCA2	BRCA2:NM_000059:exon11:c.G4025A:p.S1342N	Benign	Conflicting_interpretations_of_pathogenicity
	13:32338380:G:C	BRCA2	BRCA2:NM_000059:exon11:c.G4025C:p.S1342T	Benign
	13:32338380:G:T	BRCA2	BRCA2:NM_000059:exon11:c.G4025T:p.S1342I	Benign	Conflicting_interpretations_of_pathogenicity
	13:32338380:GT:AC	BRCA2	BRCA2:NM_000059:exon11:c.4025_4026delinsAC:p.S1342N	Benign
	13:32338380:GT:CA	BRCA2	BRCA2:NM_000059:exon11:c.4025_4026delinsCA:p.S1342T	Benign
	13:32338380:GT:CC	BRCA2	BRCA2:NM_000059:exon11:c.4025_4026delinsCC:p.S1342T	Benign
	13:32338380:GT:CG	BRCA2	BRCA2:NM_000059:exon11:c.4025_4026delinsCG:p.S1342T	Benign
	13:32338380:GT:TA	BRCA2	BRCA2:NM_000059:exon11:c.4025_4026delinsTA:p.S1342I	Benign
	13:32338380:GT:TC	BRCA2	BRCA2:NM_000059:exon11:c.4025_4026delinsTC:p.S1342I	Benign
	13:32338381:T:A	BRCA2	BRCA2:NM_000059:exon11:c.T4026A:p.S1342R	Benign
	13:32338381:TAA:T	BRCA2	BRCA2:NM_000059:exon11:c.4027_4028del:p.N1344*	Pathogenic
	13:32338381:T:C	BRCA2	BRCA2:NM_000059:exon11:c.T4026C:p.S1342S	Benign
	13:32338381:T:G	BRCA2	BRCA2:NM_000059:exon11:c.T4026G:p.S1342R	Benign
	13:32338382:AAA:CAG	BRCA2	BRCA2:NM_000059:exon11:c.4027_4029delinsCAG:p.K1343Q	Benign
	13:32338382:AAA:CGC	BRCA2	BRCA2:NM_000059:exon11:c.4027_4029delinsCGC:p.K1343R	Benign
	13:32338382:AAA:CGG	BRCA2	BRCA2:NM_000059:exon11:c.4027_4029delinsCGG:p.K1343R	Benign
	13:32338382:AAA:CGT	BRCA2	BRCA2:NM_000059:exon11:c.4027_4029delinsCGT:p.K1343R	Benign
	13:32338382:AAA:GAG	BRCA2	BRCA2:NM_000059:exon11:c.4027_4029delinsGAG:p.K1343E	Benign
	13:32338382:AAA:TAG	BRCA2	BRCA2:NM_000059:exon11:c.4027_4029delinsTAG:p.K1343_I3418del	Pathogenic
	13:32338382:AA:CG	BRCA2	BRCA2:NM_000059:exon11:c.4027_4028delinsCG:p.K1343R	Benign
	13:32338382:AA:TG	BRCA2	BRCA2:NM_000059:exon11:c.4027_4028delinsTG:p.K1343_I3418del	Pathogenic
	13:32338382:A:C	BRCA2	BRCA2:NM_000059:exon11:c.A4027C:p.K1343Q	Benign
	13:32338382:A:G	BRCA2	BRCA2:NM_000059:exon11:c.A4027G:p.K1343E	Benign	Conflicting_interpretations_of_pathogenicity
	13:32338382:A:T	BRCA2	BRCA2:NM_000059:exon11:c.A4027T:p.K1343X	Pathogenic
	13:32338383:AAAATG:A	BRCA2	BRCA2:NM_000059:exon11:c.4029_4033del:p.N1344Yfs*6	Pathogenic	Pathogenic
	13:32338383:AA:CC	BRCA2	BRCA2:NM_000059:exon11:c.4028_4029delinsCC:p.K1343T	Benign
	13:32338383:AA:CG	BRCA2	BRCA2:NM_000059:exon11:c.4028_4029delinsCG:p.K1343T	Benign
	13:32338383:AA:CT	BRCA2	BRCA2:NM_000059:exon11:c.4028_4029delinsCT:p.K1343T	Benign
	13:32338383:AA:GG	BRCA2	BRCA2:NM_000059:exon11:c.4028_4029delinsGG:p.K1343R	Benign
	13:32338383:AA:TC	BRCA2	BRCA2:NM_000059:exon11:c.4028_4029delinsTC:p.K1343I	Benign
	13:32338383:AA:TT	BRCA2	BRCA2:NM_000059:exon11:c.4028_4029delinsTT:p.K1343I	Benign
	13:32338383:A:C	BRCA2	BRCA2:NM_000059:exon11:c.A4028C:p.K1343T	Benign
	13:32338383:A:G	BRCA2	BRCA2:NM_000059:exon11:c.A4028G:p.K1343R	Benign
	13:32338383:A:T	BRCA2	BRCA2:NM_000059:exon11:c.A4028T:p.K1343I	Benign
	13:32338384:A:C	BRCA2	BRCA2:NM_000059:exon11:c.A4029C:p.K1343N	Benign
	13:32338384:A:T	BRCA2	BRCA2:NM_000059:exon11:c.A4029T:p.K1343N	Benign
	13:32338385:AAT:A	BRCA2	BRCA2:NM_000059:exon11:c.4031_4032del:p.N1344Rfs*7	Pathogenic
	13:32338385:AA:TC	BRCA2	BRCA2:NM_000059:exon11:c.4030_4031delinsTC:p.N1344S	Benign
	13:32338385:AAT:CAC	BRCA2	BRCA2:NM_000059:exon11:c.4030_4032delinsCAC:p.N1344H	Benign
	13:32338385:AATG:A	BRCA2	BRCA2:NM_000059:exon11:c.4031_4033del:p.D1345del	Pathogenic	Uncertain_significance
	13:32338385:AAT:GAC	BRCA2	BRCA2:NM_000059:exon11:c.4030_4032delinsGAC:p.N1344D	Benign
	13:32338385:AATGAT:C	BRCA2	BRCA2:NM_000059:exon11:c.4030_4035delinsC:p.N1344Hfs*6;BRCA2:NM_000059:exon11:c.4030_4035delinsC:p.N1344Hfs*6	Pathogenic	Pathogenic
	13:32338385:AAT:TAA	BRCA2	BRCA2:NM_000059:exon11:c.4030_4032delinsTAA:p.N1344_I3418del	Pathogenic
	13:32338385:AAT:TAC	BRCA2	BRCA2:NM_000059:exon11:c.4030_4032delinsTAC:p.N1344Y	Benign
	13:32338385:AAT:TAG	BRCA2	BRCA2:NM_000059:exon11:c.4030_4032delinsTAG:p.N1344_I3418del	Pathogenic
	13:32338385:AAT:TCA	BRCA2	BRCA2:NM_000059:exon11:c.4030_4032delinsTCA:p.N1344S	Benign
	13:32338385:AAT:TCC	BRCA2	BRCA2:NM_000059:exon11:c.4030_4032delinsTCC:p.N1344S	Benign
	13:32338385:AAT:TCG	BRCA2	BRCA2:NM_000059:exon11:c.4030_4032delinsTCG:p.N1344S	Benign
	13:32338385:AAT:TGA	BRCA2	BRCA2:NM_000059:exon11:c.4030_4032delinsTGA:p.N1344_I3418del	Pathogenic
	13:32338385:A:C	BRCA2	BRCA2:NM_000059:exon11:c.A4030C:p.N1344H	Benign
	13:32338385:A:G	BRCA2	BRCA2:NM_000059:exon11:c.A4030G:p.N1344D	Benign
	13:32338385:A:T	BRCA2	BRCA2:NM_000059:exon11:c.A4030T:p.N1344Y	Benign
	13:32338386:A:C	BRCA2	BRCA2:NM_000059:exon11:c.A4031C:p.N1344T	Benign	Conflicting_interpretations_of_pathogenicity
	13:32338386:A:G	BRCA2	BRCA2:NM_000059:exon11:c.A4031G:p.N1344S	Benign	Conflicting_interpretations_of_pathogenicity
	13:32338386:A:T	BRCA2	BRCA2:NM_000059:exon11:c.A4031T:p.N1344I	Benign
	13:32338386:AT:CA	BRCA2	BRCA2:NM_000059:exon11:c.4031_4032delinsCA:p.N1344T	Benign
	13:32338386:AT:CC	BRCA2	BRCA2:NM_000059:exon11:c.4031_4032delinsCC:p.N1344T	Benign
	13:32338386:AT:CG	BRCA2	BRCA2:NM_000059:exon11:c.4031_4032delinsCG:p.N1344T	Benign
	13:32338386:AT:GC	BRCA2	BRCA2:NM_000059:exon11:c.4031_4032delinsGC:p.N1344S	Benign
	13:32338386:AT:TA	BRCA2	BRCA2:NM_000059:exon11:c.4031_4032delinsTA:p.N1344I	Benign
	13:32338386:AT:TC	BRCA2	BRCA2:NM_000059:exon11:c.4031_4032delinsTC:p.N1344I	Benign
	13:32338387:T:A	BRCA2	BRCA2:NM_000059:exon11:c.T4032A:p.N1344K	Benign
	13:32338387:T:G	BRCA2	BRCA2:NM_000059:exon11:c.T4032G:p.N1344K	Benign	Conflicting_interpretations_of_pathogenicity
	13:32338388:G:A	BRCA2	BRCA2:NM_000059:exon11:c.G4033A:p.D1345N	Benign	Conflicting_interpretations_of_pathogenicity
	13:32338388:GAT:AAC	BRCA2	BRCA2:NM_000059:exon11:c.4033_4035delinsAAC:p.D1345N	Benign
	13:32338388:GAT:CAC	BRCA2	BRCA2:NM_000059:exon11:c.4033_4035delinsCAC:p.D1345H	Benign
	13:32338388:GAT:G	BRCA2	BRCA2:NM_000059:exon11:c.4034_4035del:p.T1346Cfs*5	Pathogenic
	13:32338388:GAT:TAC	BRCA2	BRCA2:NM_000059:exon11:c.4033_4035delinsTAC:p.D1345Y	Benign
	13:32338388:G:C	BRCA2	BRCA2:NM_000059:exon11:c.G4033C:p.D1345H	Benign	Conflicting_interpretations_of_pathogenicity
	13:32338388:G:T	BRCA2	BRCA2:NM_000059:exon11:c.G4033T:p.D1345Y	Benign	Conflicting_interpretations_of_pathogenicity
	13:32338389:A:AT	BRCA2	BRCA2:NM_000059:exon11:c.4035dupT:p.T1346Yfs*6	Pathogenic
	13:32338389:A:C	BRCA2	BRCA2:NM_000059:exon11:c.A4034C:p.D1345A	Benign
	13:32338389:A:G	BRCA2	BRCA2:NM_000059:exon11:c.A4034G:p.D1345G	Benign	Conflicting_interpretations_of_pathogenicity
	13:32338389:A:T	BRCA2	BRCA2:NM_000059:exon11:c.A4034T:p.D1345V	Benign
	13:32338389:ATACTGTT:A	BRCA2	BRCA2:NM_000059:exon11:c.4035_4041del:p.T1346Vfs*26	Pathogenic
	13:32338389:AT:CA	BRCA2	BRCA2:NM_000059:exon11:c.4034_4035delinsCA:p.D1345A	Benign
	13:32338389:AT:CC	BRCA2	BRCA2:NM_000059:exon11:c.4034_4035delinsCC:p.D1345A	Benign
	13:32338389:AT:CG	BRCA2	BRCA2:NM_000059:exon11:c.4034_4035delinsCG:p.D1345A	Benign
	13:32338389:AT:GA	BRCA2	BRCA2:NM_000059:exon11:c.4034_4035delinsGA:p.D1345G	Benign
	13:32338389:AT:GC	BRCA2	BRCA2:NM_000059:exon11:c.4034_4035delinsGC:p.D1345G	Benign
	13:32338389:AT:GG	BRCA2	BRCA2:NM_000059:exon11:c.4034_4035delinsGG:p.D1345G	Benign
	13:32338389:AT:TA	BRCA2	BRCA2:NM_000059:exon11:c.4034_4035delinsTA:p.D1345V	Benign
	13:32338389:AT:TC	BRCA2	BRCA2:NM_000059:exon11:c.4034_4035delinsTC:p.D1345V	Benign
	13:32338389:AT:TG	BRCA2	BRCA2:NM_000059:exon11:c.4034_4035delinsTG:p.D1345V	Benign
	13:32338390:T:A	BRCA2	BRCA2:NM_000059:exon11:c.T4035A:p.D1345E	Benign
	13:32338390:T:G	BRCA2	BRCA2:NM_000059:exon11:c.T4035G:p.D1345E	Benign
	13:32338391:A:C	BRCA2	BRCA2:NM_000059:exon11:c.A4036C:p.T1346P	Benign
	13:32338391:ACT:A	BRCA2	BRCA2:NM_000059:exon11:c.4037_4038del:p.T1346Sfs*5	Pathogenic	Pathogenic
	13:32338391:ACT:CCA	BRCA2	BRCA2:NM_000059:exon11:c.4036_4038delinsCCA:p.T1346P	Benign
	13:32338391:ACT:CCC	BRCA2	BRCA2:NM_000059:exon11:c.4036_4038delinsCCC:p.T1346P	Benign
	13:32338391:ACT:CCG	BRCA2	BRCA2:NM_000059:exon11:c.4036_4038delinsCCG:p.T1346P	Benign
	13:32338391:ACT:GCA	BRCA2	BRCA2:NM_000059:exon11:c.4036_4038delinsGCA:p.T1346A	Benign
	13:32338391:ACT:GCC	BRCA2	BRCA2:NM_000059:exon11:c.4036_4038delinsGCC:p.T1346A	Benign
	13:32338391:ACT:GCG	BRCA2	BRCA2:NM_000059:exon11:c.4036_4038delinsGCG:p.T1346A	Benign
	13:32338391:ACT:TCA	BRCA2	BRCA2:NM_000059:exon11:c.4036_4038delinsTCA:p.T1346S	Benign
	13:32338391:ACT:TCC	BRCA2	BRCA2:NM_000059:exon11:c.4036_4038delinsTCC:p.T1346S	Benign
	13:32338391:ACT:TCG	BRCA2	BRCA2:NM_000059:exon11:c.4036_4038delinsTCG:p.T1346S	Benign
	13:32338391:A:G	BRCA2	BRCA2:NM_000059:exon11:c.A4036G:p.T1346A	Benign	Conflicting_interpretations_of_pathogenicity
	13:32338391:A:T	BRCA2	BRCA2:NM_000059:exon11:c.A4036T:p.T1346S	Benign
	13:32338392:C:A	BRCA2	BRCA2:NM_000059:exon11:c.C4037A:p.T1346N	Benign	Conflicting_interpretations_of_pathogenicity
	13:32338392:C:CT	BRCA2	BRCA2:NM_000059:exon11:c.4038dupT:p.V1347Cfs*5	Pathogenic
	13:32338392:C:G	BRCA2	BRCA2:NM_000059:exon11:c.C4037G:p.T1346S	Benign	Conflicting_interpretations_of_pathogenicity
	13:32338392:C:T	BRCA2	BRCA2:NM_000059:exon11:c.C4037T:p.T1346I	Benign
	13:32338392:CT:AA	BRCA2	BRCA2:NM_000059:exon11:c.4037_4038delinsAA:p.T1346K	Benign
	13:32338392:CT:AC	BRCA2	BRCA2:NM_000059:exon11:c.4037_4038delinsAC:p.T1346N	Benign
	13:32338392:CT:AG	BRCA2	BRCA2:NM_000059:exon11:c.4037_4038delinsAG:p.T1346K	Benign
	13:32338392:CT:GC	BRCA2	BRCA2:NM_000059:exon11:c.4037_4038delinsGC:p.T1346S	Benign
	13:32338392:CTGTT:C	BRCA2	BRCA2:NM_000059:exon11:c.4038_4041del:p.C1348Ffs*25	Pathogenic
	13:32338392:CTGTTTG:T	BRCA2	BRCA2:NM_000059:exon11:c.4037_4043delinsT:p.T1346_C1348delinsI	Benign	Uncertain_significance
	13:32338392:CT:TA	BRCA2	BRCA2:NM_000059:exon11:c.4037_4038delinsTA:p.T1346I	Benign
	13:32338392:CT:TC	BRCA2	BRCA2:NM_000059:exon11:c.4037_4038delinsTC:p.T1346I	Benign
	13:32338393:T:TG	BRCA2	BRCA2:NM_000059:exon11:c.4039dupG:p.V1347Gfs*5	Pathogenic
	13:32338394:G:A	BRCA2	BRCA2:NM_000059:exon11:c.G4039A:p.V1347I	Benign	Conflicting_interpretations_of_pathogenicity
	13:32338394:G:C	BRCA2	BRCA2:NM_000059:exon11:c.G4039C:p.V1347L	Benign	Conflicting_interpretations_of_pathogenicity
	13:32338394:G:GT	BRCA2	BRCA2:NM_000059:exon11:c.4040dupT:p.C1348Lfs*4	Pathogenic	Pathogenic
	13:32338394:G:T	BRCA2	BRCA2:NM_000059:exon11:c.G4039T:p.V1347F	Benign
	13:32338394:GTT:ATA	BRCA2	BRCA2:NM_000059:exon11:c.4039_4041delinsATA:p.V1347I	Benign
	13:32338394:GTT:ATC	BRCA2	BRCA2:NM_000059:exon11:c.4039_4041delinsATC:p.V1347I	Benign
	13:32338394:GTT:ATG	BRCA2	BRCA2:NM_000059:exon11:c.4039_4041delinsATG:p.V1347M	Benign
	13:32338394:GTT:CTA	BRCA2	BRCA2:NM_000059:exon11:c.4039_4041delinsCTA:p.V1347L	Benign
	13:32338394:GTT:CTC	BRCA2	BRCA2:NM_000059:exon11:c.4039_4041delinsCTC:p.V1347L	Benign
	13:32338394:GTT:CTG	BRCA2	BRCA2:NM_000059:exon11:c.4039_4041delinsCTG:p.V1347L	Benign
	13:32338394:GTT:G	BRCA2	BRCA2:NM_000059:exon11:c.4040_4041del:p.C1348Yfs*3	Pathogenic	Pathogenic
	13:32338394:GTT:TTA	BRCA2	BRCA2:NM_000059:exon11:c.4039_4041delinsTTA:p.V1347L	Benign
	13:32338394:GTT:TTC	BRCA2	BRCA2:NM_000059:exon11:c.4039_4041delinsTTC:p.V1347F	Benign
	13:32338394:GTT:TTG	BRCA2	BRCA2:NM_000059:exon11:c.4039_4041delinsTTG:p.V1347L	Benign
	13:32338395:T:A	BRCA2	BRCA2:NM_000059:exon11:c.T4040A:p.V1347D	Benign
	13:32338395:T:C	BRCA2	BRCA2:NM_000059:exon11:c.T4040C:p.V1347A	Benign
	13:32338395:T:G	BRCA2	BRCA2:NM_000059:exon11:c.T4040G:p.V1347G	Benign
	13:32338395:TT:AC	BRCA2	BRCA2:NM_000059:exon11:c.4040_4041delinsAC:p.V1347D	Benign
	13:32338395:TT:CA	BRCA2	BRCA2:NM_000059:exon11:c.4040_4041delinsCA:p.V1347A	Benign
	13:32338395:TT:CC	BRCA2	BRCA2:NM_000059:exon11:c.4040_4041delinsCC:p.V1347A	Benign
	13:32338395:TT:CG	BRCA2	BRCA2:NM_000059:exon11:c.4040_4041delinsCG:p.V1347A	Benign
	13:32338395:TT:GA	BRCA2	BRCA2:NM_000059:exon11:c.4040_4041delinsGA:p.V1347G	Benign
	13:32338395:TT:GC	BRCA2	BRCA2:NM_000059:exon11:c.4040_4041delinsGC:p.V1347G	Benign
	13:32338395:TT:GG	BRCA2	BRCA2:NM_000059:exon11:c.4040_4041delinsGG:p.V1347G	Benign
	13:32338396:T:A	BRCA2	BRCA2:NM_000059:exon11:c.T4041A:p.V1347V	Benign
	13:32338396:T:C	BRCA2	BRCA2:NM_000059:exon11:c.T4041C:p.V1347V	Benign
	13:32338396:T:G	BRCA2	BRCA2:NM_000059:exon11:c.T4041G:p.V1347V	Benign
	13:32338396:TTG:T	BRCA2	BRCA2:NM_000059:exon11:c.4042_4043del:p.C1348Yfs*3	Pathogenic
	13:32338397:T:A	BRCA2	BRCA2:NM_000059:exon11:c.T4042A:p.C1348S	Benign	Conflicting_interpretations_of_pathogenicity
	13:32338397:T:C	BRCA2	BRCA2:NM_000059:exon11:c.T4042C:p.C1348R	Benign	Conflicting_interpretations_of_pathogenicity
	13:32338397:T:G	BRCA2	BRCA2:NM_000059:exon11:c.T4042G:p.C1348G	Benign
	13:32338397:TGT:AGA	BRCA2	BRCA2:NM_000059:exon11:c.4042_4044delinsAGA:p.C1348R	Benign
	13:32338397:TGT:AGC	BRCA2	BRCA2:NM_000059:exon11:c.4042_4044delinsAGC:p.C1348S	Benign
	13:32338397:TGT:AGG	BRCA2	BRCA2:NM_000059:exon11:c.4042_4044delinsAGG:p.C1348R	Benign
	13:32338397:TGT:CGA	BRCA2	BRCA2:NM_000059:exon11:c.4042_4044delinsCGA:p.C1348R	Benign
	13:32338397:TGT:CGC	BRCA2	BRCA2:NM_000059:exon11:c.4042_4044delinsCGC:p.C1348R	Benign
	13:32338397:TGT:CGG	BRCA2	BRCA2:NM_000059:exon11:c.4042_4044delinsCGG:p.C1348R	Benign
	13:32338397:TGT:GGA	BRCA2	BRCA2:NM_000059:exon11:c.4042_4044delinsGGA:p.C1348G	Benign
	13:32338397:TGT:GGC	BRCA2	BRCA2:NM_000059:exon11:c.4042_4044delinsGGC:p.C1348G	Benign
	13:32338397:TGT:GGG	BRCA2	BRCA2:NM_000059:exon11:c.4042_4044delinsGGG:p.C1348G	Benign
	13:32338398:G:A	BRCA2	BRCA2:NM_000059:exon11:c.G4043A:p.C1348Y	Benign	Conflicting_interpretations_of_pathogenicity
	13:32338398:G:C	BRCA2	BRCA2:NM_000059:exon11:c.G4043C:p.C1348S	Benign
	13:32338398:G:T	BRCA2	BRCA2:NM_000059:exon11:c.G4043T:p.C1348F	Benign	Conflicting_interpretations_of_pathogenicity
	13:32338398:GT:AA	BRCA2	BRCA2:NM_000059:exon11:c.4043_4044delinsAA:p.C1348_I3418del	Pathogenic
	13:32338398:GT:AC	BRCA2	BRCA2:NM_000059:exon11:c.4043_4044delinsAC:p.C1348Y	Benign
	13:32338398:GT:AG	BRCA2	BRCA2:NM_000059:exon11:c.4043_4044delinsAG:p.C1348_I3418del	Pathogenic
	13:32338398:GT:CA	BRCA2	BRCA2:NM_000059:exon11:c.4043_4044delinsCA:p.C1348S	Benign
	13:32338398:GT:CC	BRCA2	BRCA2:NM_000059:exon11:c.4043_4044delinsCC:p.C1348S	Benign
	13:32338398:GT:CG	BRCA2	BRCA2:NM_000059:exon11:c.4043_4044delinsCG:p.C1348S	Benign
	13:32338398:GT:TC	BRCA2	BRCA2:NM_000059:exon11:c.4043_4044delinsTC:p.C1348F	Benign
	13:32338399:T:A	BRCA2	BRCA2:NM_000059:exon11:c.T4044A:p.C1348X	Pathogenic
	13:32338399:T:G	BRCA2	BRCA2:NM_000059:exon11:c.T4044G:p.C1348W	Benign
	13:32338400:A:C	BRCA2	BRCA2:NM_000059:exon11:c.A4045C:p.I1349L	Benign
	13:32338400:A:G	BRCA2	BRCA2:NM_000059:exon11:c.A4045G:p.I1349V	Benign	Conflicting_interpretations_of_pathogenicity
	13:32338400:A:T	BRCA2	BRCA2:NM_000059:exon11:c.A4045T:p.I1349F	Benign
	13:32338400:AT:TC	BRCA2	BRCA2:NM_000059:exon11:c.4045_4046delinsTC:p.I1349S	Benign
	13:32338400:ATT:CTA	BRCA2	BRCA2:NM_000059:exon11:c.4045_4047delinsCTA:p.I1349L	Benign
	13:32338400:ATT:CTC	BRCA2	BRCA2:NM_000059:exon11:c.4045_4047delinsCTC:p.I1349L	Benign
	13:32338400:ATT:CTG	BRCA2	BRCA2:NM_000059:exon11:c.4045_4047delinsCTG:p.I1349L	Benign
	13:32338400:ATT:GTA	BRCA2	BRCA2:NM_000059:exon11:c.4045_4047delinsGTA:p.I1349V	Benign
	13:32338400:ATT:GTC	BRCA2	BRCA2:NM_000059:exon11:c.4045_4047delinsGTC:p.I1349V	Benign
	13:32338400:ATT:GTG	BRCA2	BRCA2:NM_000059:exon11:c.4045_4047delinsGTG:p.I1349V	Benign
	13:32338400:ATT:TCA	BRCA2	BRCA2:NM_000059:exon11:c.4045_4047delinsTCA:p.I1349S	Benign
	13:32338400:ATT:TCC	BRCA2	BRCA2:NM_000059:exon11:c.4045_4047delinsTCC:p.I1349S	Benign
	13:32338400:ATT:TCG	BRCA2	BRCA2:NM_000059:exon11:c.4045_4047delinsTCG:p.I1349S	Benign
	13:32338400:ATT:TTA	BRCA2	BRCA2:NM_000059:exon11:c.4045_4047delinsTTA:p.I1349L	Benign
	13:32338400:ATT:TTC	BRCA2	BRCA2:NM_000059:exon11:c.4045_4047delinsTTC:p.I1349F	Benign
	13:32338400:ATT:TTG	BRCA2	BRCA2:NM_000059:exon11:c.4045_4047delinsTTG:p.I1349L	Benign
	13:32338401:T:A	BRCA2	BRCA2:NM_000059:exon11:c.T4046A:p.I1349N	Benign
	13:32338401:T:G	BRCA2	BRCA2:NM_000059:exon11:c.T4046G:p.I1349S	Benign	Conflicting_interpretations_of_pathogenicity
	13:32338401:TT:AC	BRCA2	BRCA2:NM_000059:exon11:c.4046_4047delinsAC:p.I1349N	Benign
	13:32338401:TT:CA	BRCA2	BRCA2:NM_000059:exon11:c.4046_4047delinsCA:p.I1349T	Benign
	13:32338401:TT:CC	BRCA2	BRCA2:NM_000059:exon11:c.4046_4047delinsCC:p.I1349T	Benign
	13:32338401:TT:CG	BRCA2	BRCA2:NM_000059:exon11:c.4046_4047delinsCG:p.I1349T	Benign
	13:32338401:TTC:T	BRCA2	BRCA2:NM_000059:exon11:c.4047_4048del:p.H1350*	Pathogenic
	13:32338401:TT:GC	BRCA2	BRCA2:NM_000059:exon11:c.4046_4047delinsGC:p.I1349S	Benign
	13:32338402:TCATA:T	BRCA2	BRCA2:NM_000059:exon11:c.4048_4051del:p.H1350Kfs*23	Pathogenic	Pathogenic
	13:32338402:T:G	BRCA2	BRCA2:NM_000059:exon11:c.T4047G:p.I1349M	Benign
	13:32338402:T:TC	BRCA2	BRCA2:NM_000059:exon11:c.4048dupC:p.H1350Pfs*2	Pathogenic	Pathogenic
	13:32338403:C:A	BRCA2	BRCA2:NM_000059:exon11:c.C4048A:p.H1350N	Benign
	13:32338403:CAT:AAC	BRCA2	BRCA2:NM_000059:exon11:c.4048_4050delinsAAC:p.H1350N	Benign
	13:32338403:CAT:AGA	BRCA2	BRCA2:NM_000059:exon11:c.4048_4050delinsAGA:p.H1350R	Benign
	13:32338403:CAT:AGG	BRCA2	BRCA2:NM_000059:exon11:c.4048_4050delinsAGG:p.H1350R	Benign
	13:32338403:CAT:C	BRCA2	BRCA2:NM_000059:exon11:c.4049_4050del:p.H1350Qfs*3	Pathogenic
	13:32338403:CAT:GAC	BRCA2	BRCA2:NM_000059:exon11:c.4048_4050delinsGAC:p.H1350D	Benign
	13:32338403:CAT:TAC	BRCA2	BRCA2:NM_000059:exon11:c.4048_4050delinsTAC:p.H1350Y	Benign
	13:32338403:CAT:TTA	BRCA2	BRCA2:NM_000059:exon11:c.4048_4050delinsTTA:p.H1350L	Benign
	13:32338403:CAT:TTG	BRCA2	BRCA2:NM_000059:exon11:c.4048_4050delinsTTG:p.H1350L	Benign
	13:32338403:C:G	BRCA2	BRCA2:NM_000059:exon11:c.C4048G:p.H1350D	Benign	Conflicting_interpretations_of_pathogenicity
	13:32338403:C:T	BRCA2	BRCA2:NM_000059:exon11:c.C4048T:p.H1350Y	Benign
	13:32338404:A:C	BRCA2	BRCA2:NM_000059:exon11:c.A4049C:p.H1350P	Benign	Conflicting_interpretations_of_pathogenicity
	13:32338404:A:G	BRCA2	BRCA2:NM_000059:exon11:c.A4049G:p.H1350R	Benign	Conflicting_interpretations_of_pathogenicity
	13:32338404:A:T	BRCA2	BRCA2:NM_000059:exon11:c.A4049T:p.H1350L	Benign
	13:32338404:AT:CA	BRCA2	BRCA2:NM_000059:exon11:c.4049_4050delinsCA:p.H1350P	Benign
	13:32338404:AT:CC	BRCA2	BRCA2:NM_000059:exon11:c.4049_4050delinsCC:p.H1350P	Benign
	13:32338404:AT:CG	BRCA2	BRCA2:NM_000059:exon11:c.4049_4050delinsCG:p.H1350P	Benign
	13:32338404:AT:GA	BRCA2	BRCA2:NM_000059:exon11:c.4049_4050delinsGA:p.H1350R	Benign
	13:32338404:AT:GC	BRCA2	BRCA2:NM_000059:exon11:c.4049_4050delinsGC:p.H1350R	Benign
	13:32338404:AT:GG	BRCA2	BRCA2:NM_000059:exon11:c.4049_4050delinsGG:p.H1350R	Benign
	13:32338404:AT:TA	BRCA2	BRCA2:NM_000059:exon11:c.4049_4050delinsTA:p.H1350L	Benign
	13:32338404:AT:TC	BRCA2	BRCA2:NM_000059:exon11:c.4049_4050delinsTC:p.H1350L	Benign
	13:32338404:AT:TG	BRCA2	BRCA2:NM_000059:exon11:c.4049_4050delinsTG:p.H1350L	Benign
	13:32338405:T:A	BRCA2	BRCA2:NM_000059:exon11:c.T4050A:p.H1350Q	Benign	Conflicting_interpretations_of_pathogenicity
	13:32338405:T:G	BRCA2	BRCA2:NM_000059:exon11:c.T4050G:p.H1350Q	Benign
	13:32338406:AAA:CAG	BRCA2	BRCA2:NM_000059:exon11:c.4051_4053delinsCAG:p.K1351Q	Benign
	13:32338406:AAA:CGC	BRCA2	BRCA2:NM_000059:exon11:c.4051_4053delinsCGC:p.K1351R	Benign
	13:32338406:AAA:CGG	BRCA2	BRCA2:NM_000059:exon11:c.4051_4053delinsCGG:p.K1351R	Benign
	13:32338406:AAA:CGT	BRCA2	BRCA2:NM_000059:exon11:c.4051_4053delinsCGT:p.K1351R	Benign
	13:32338406:AAA:GAG	BRCA2	BRCA2:NM_000059:exon11:c.4051_4053delinsGAG:p.K1351E	Benign
	13:32338406:AAA:TAG	BRCA2	BRCA2:NM_000059:exon11:c.4051_4053delinsTAG:p.K1351_I3418del	Pathogenic
	13:32338406:AA:CG	BRCA2	BRCA2:NM_000059:exon11:c.4051_4052delinsCG:p.K1351R	Benign
	13:32338406:AA:TG	BRCA2	BRCA2:NM_000059:exon11:c.4051_4052delinsTG:p.K1351_I3418del	Pathogenic
	13:32338406:A:C	BRCA2	BRCA2:NM_000059:exon11:c.A4051C:p.K1351Q	Benign
	13:32338406:A:G	BRCA2	BRCA2:NM_000059:exon11:c.A4051G:p.K1351E	Benign
	13:32338406:A:T	BRCA2	BRCA2:NM_000059:exon11:c.A4051T:p.K1351X	Pathogenic	Pathogenic
	13:32338407:AA:CC	BRCA2	BRCA2:NM_000059:exon11:c.4052_4053delinsCC:p.K1351T	Benign
	13:32338407:AA:CG	BRCA2	BRCA2:NM_000059:exon11:c.4052_4053delinsCG:p.K1351T	Benign
	13:32338407:AA:CT	BRCA2	BRCA2:NM_000059:exon11:c.4052_4053delinsCT:p.K1351T	Benign
	13:32338407:AA:GG	BRCA2	BRCA2:NM_000059:exon11:c.4052_4053delinsGG:p.K1351R	Benign
	13:32338407:AA:TC	BRCA2	BRCA2:NM_000059:exon11:c.4052_4053delinsTC:p.K1351I	Benign
	13:32338407:AA:TT	BRCA2	BRCA2:NM_000059:exon11:c.4052_4053delinsTT:p.K1351I	Benign
	13:32338407:A:C	BRCA2	BRCA2:NM_000059:exon11:c.A4052C:p.K1351T	Benign
	13:32338407:A:G	BRCA2	BRCA2:NM_000059:exon11:c.A4052G:p.K1351R	Benign
	13:32338407:A:T	BRCA2	BRCA2:NM_000059:exon11:c.A4052T:p.K1351I	Benign
	13:32338408:A:ATAAGCTGTGTTAGAACAGCATGGGAGCCAGCCTTCTAAC	BRCA2	BRCA2:NM_000059:exon11:c.4053_4054insTAAGCTGTGTTAGAACAGCATGGGAGCCAGCCTTCTAAC:p.D1352_I3418del	Pathogenic
	13:32338408:A:C	BRCA2	BRCA2:NM_000059:exon11:c.A4053C:p.K1351N	Benign
	13:32338408:A:T	BRCA2	BRCA2:NM_000059:exon11:c.A4053T:p.K1351N	Benign
	13:32338409:G:A	BRCA2	BRCA2:NM_000059:exon11:c.G4054A:p.D1352N	Benign	Conflicting_interpretations_of_pathogenicity
	13:32338409:GAT:AAC	BRCA2	BRCA2:NM_000059:exon11:c.4054_4056delinsAAC:p.D1352N	Benign
	13:32338409:GAT:CAC	BRCA2	BRCA2:NM_000059:exon11:c.4054_4056delinsCAC:p.D1352H	Benign
	13:32338409:GAT:TAA	BRCA2	BRCA2:NM_000059:exon11:c.4054_4056delinsTAA:p.D1352_I3418del	Pathogenic
	13:32338409:GAT:TAC	BRCA2	BRCA2:NM_000059:exon11:c.4054_4056delinsTAC:p.D1352Y	Benign
	13:32338409:GAT:TAG	BRCA2	BRCA2:NM_000059:exon11:c.4054_4056delinsTAG:p.D1352_I3418del	Pathogenic
	13:32338409:GAT:TGA	BRCA2	BRCA2:NM_000059:exon11:c.4054_4056delinsTGA:p.D1352_I3418del	Pathogenic
	13:32338409:G:C	BRCA2	BRCA2:NM_000059:exon11:c.G4054C:p.D1352H	Benign
	13:32338409:G:GT	BRCA2	BRCA2:NM_000059:exon11:c.4054_4055insT:p.D1352Vfs*2	Pathogenic
	13:32338409:G:T	BRCA2	BRCA2:NM_000059:exon11:c.G4054T:p.D1352Y	Benign	Conflicting_interpretations_of_pathogenicity
	13:32338410:A:AT	BRCA2	BRCA2:NM_000059:exon11:c.4056dupT:p.E1353*	Pathogenic
	13:32338410:A:C	BRCA2	BRCA2:NM_000059:exon11:c.A4055C:p.D1352A	Benign
	13:32338410:A:G	BRCA2	BRCA2:NM_000059:exon11:c.A4055G:p.D1352G	Benign
	13:32338410:A:T	BRCA2	BRCA2:NM_000059:exon11:c.A4055T:p.D1352V	Benign
	13:32338410:AT:CA	BRCA2	BRCA2:NM_000059:exon11:c.4055_4056delinsCA:p.D1352A	Benign
	13:32338410:AT:CC	BRCA2	BRCA2:NM_000059:exon11:c.4055_4056delinsCC:p.D1352A	Benign
	13:32338410:AT:CG	BRCA2	BRCA2:NM_000059:exon11:c.4055_4056delinsCG:p.D1352A	Benign
	13:32338410:AT:GA	BRCA2	BRCA2:NM_000059:exon11:c.4055_4056delinsGA:p.D1352G	Benign
	13:32338410:ATG:A	BRCA2	BRCA2:NM_000059:exon11:c.4056_4057del:p.D1352Efs*8	Pathogenic
	13:32338410:AT:GC	BRCA2	BRCA2:NM_000059:exon11:c.4055_4056delinsGC:p.D1352G	Benign
	13:32338410:AT:GG	BRCA2	BRCA2:NM_000059:exon11:c.4055_4056delinsGG:p.D1352G	Benign
	13:32338410:AT:TA	BRCA2	BRCA2:NM_000059:exon11:c.4055_4056delinsTA:p.D1352V	Benign
	13:32338410:AT:TC	BRCA2	BRCA2:NM_000059:exon11:c.4055_4056delinsTC:p.D1352V	Benign
	13:32338410:AT:TG	BRCA2	BRCA2:NM_000059:exon11:c.4055_4056delinsTG:p.D1352V	Benign
	13:32338411:T:A	BRCA2	BRCA2:NM_000059:exon11:c.T4056A:p.D1352E	Benign
	13:32338411:T:G	BRCA2	BRCA2:NM_000059:exon11:c.T4056G:p.D1352E	Benign
	13:32338411:TGAAAC:T	BRCA2	BRCA2:NM_000059:exon11:c.4057_4061del:p.E1353Gfs*6	Pathogenic	Pathogenic
	13:32338411:T:TG	BRCA2	BRCA2:NM_000059:exon11:c.4057dupG:p.E1353Gfs*8	Pathogenic
	13:32338412:G:A	BRCA2	BRCA2:NM_000059:exon11:c.G4057A:p.E1353K	Benign
	13:32338412:GAA:AAG	BRCA2	BRCA2:NM_000059:exon11:c.4057_4059delinsAAG:p.E1353K	Benign
	13:32338412:GAA:CAG	BRCA2	BRCA2:NM_000059:exon11:c.4057_4059delinsCAG:p.E1353Q	Benign
	13:32338412:GAA:TAG	BRCA2	BRCA2:NM_000059:exon11:c.4057_4059delinsTAG:p.E1353_I3418del	Pathogenic
	13:32338412:GA:TG	BRCA2	BRCA2:NM_000059:exon11:c.4057_4058delinsTG:p.E1353_I3418del	Pathogenic
	13:32338412:G:C	BRCA2	BRCA2:NM_000059:exon11:c.G4057C:p.E1353Q	Benign
	13:32338412:G:GT	BRCA2	BRCA2:NM_000059:exon11:c.4057_4058insT:p.E1353Vfs*8	Pathogenic
	13:32338412:G:T	BRCA2	BRCA2:NM_000059:exon11:c.G4057T:p.E1353X	Pathogenic	Pathogenic
	13:32338413:AA:CC	BRCA2	BRCA2:NM_000059:exon11:c.4058_4059delinsCC:p.E1353A	Benign
	13:32338413:AA:CG	BRCA2	BRCA2:NM_000059:exon11:c.4058_4059delinsCG:p.E1353A	Benign
	13:32338413:AA:CT	BRCA2	BRCA2:NM_000059:exon11:c.4058_4059delinsCT:p.E1353A	Benign
	13:32338413:AA:GC	BRCA2	BRCA2:NM_000059:exon11:c.4058_4059delinsGC:p.E1353G	Benign
	13:32338413:AA:GG	BRCA2	BRCA2:NM_000059:exon11:c.4058_4059delinsGG:p.E1353G	Benign
	13:32338413:AA:GT	BRCA2	BRCA2:NM_000059:exon11:c.4058_4059delinsGT:p.E1353G	Benign
	13:32338413:AA:TC	BRCA2	BRCA2:NM_000059:exon11:c.4058_4059delinsTC:p.E1353V	Benign
	13:32338413:AA:TG	BRCA2	BRCA2:NM_000059:exon11:c.4058_4059delinsTG:p.E1353V	Benign
	13:32338413:AA:TT	BRCA2	BRCA2:NM_000059:exon11:c.4058_4059delinsTT:p.E1353V	Benign
	13:32338413:A:C	BRCA2	BRCA2:NM_000059:exon11:c.A4058C:p.E1353A	Benign	Conflicting_interpretations_of_pathogenicity
	13:32338413:A:G	BRCA2	BRCA2:NM_000059:exon11:c.A4058G:p.E1353G	Benign
	13:32338413:A:T	BRCA2	BRCA2:NM_000059:exon11:c.A4058T:p.E1353V	Benign
	13:32338414:AAC:A	BRCA2	BRCA2:NM_000059:exon11:c.4060_4061del:p.T1354Gfs*6	Pathogenic
	13:32338414:A:C	BRCA2	BRCA2:NM_000059:exon11:c.A4059C:p.E1353D	Benign	Conflicting_interpretations_of_pathogenicity
	13:32338414:A:T	BRCA2	BRCA2:NM_000059:exon11:c.A4059T:p.E1353D	Benign
	13:32338415:A:AC	BRCA2	BRCA2:NM_000059:exon11:c.4061dupC:p.D1355Gfs*6	Pathogenic
	13:32338415:A:C	BRCA2	BRCA2:NM_000059:exon11:c.A4060C:p.T1354P	Benign
	13:32338415:AC:CG	BRCA2	BRCA2:NM_000059:exon11:c.4060_4061delinsCG:p.T1354R	Benign
	13:32338415:ACG:CCA	BRCA2	BRCA2:NM_000059:exon11:c.4060_4062delinsCCA:p.T1354P	Benign
	13:32338415:ACG:CCC	BRCA2	BRCA2:NM_000059:exon11:c.4060_4062delinsCCC:p.T1354P	Benign
	13:32338415:ACG:CCT	BRCA2	BRCA2:NM_000059:exon11:c.4060_4062delinsCCT:p.T1354P	Benign
	13:32338415:ACG:CGA	BRCA2	BRCA2:NM_000059:exon11:c.4060_4062delinsCGA:p.T1354R	Benign
	13:32338415:ACG:CGC	BRCA2	BRCA2:NM_000059:exon11:c.4060_4062delinsCGC:p.T1354R	Benign
	13:32338415:ACG:CGT	BRCA2	BRCA2:NM_000059:exon11:c.4060_4062delinsCGT:p.T1354R	Benign
	13:32338415:ACG:GCA	BRCA2	BRCA2:NM_000059:exon11:c.4060_4062delinsGCA:p.T1354A	Benign
	13:32338415:ACG:GCC	BRCA2	BRCA2:NM_000059:exon11:c.4060_4062delinsGCC:p.T1354A	Benign
	13:32338415:ACG:GCT	BRCA2	BRCA2:NM_000059:exon11:c.4060_4062delinsGCT:p.T1354A	Benign
	13:32338415:ACG:TCA	BRCA2	BRCA2:NM_000059:exon11:c.4060_4062delinsTCA:p.T1354S	Benign
	13:32338415:ACG:TCC	BRCA2	BRCA2:NM_000059:exon11:c.4060_4062delinsTCC:p.T1354S	Benign
	13:32338415:ACG:TCT	BRCA2	BRCA2:NM_000059:exon11:c.4060_4062delinsTCT:p.T1354S	Benign
	13:32338415:A:G	BRCA2	BRCA2:NM_000059:exon11:c.A4060G:p.T1354A	Benign
	13:32338415:A:T	BRCA2	BRCA2:NM_000059:exon11:c.A4060T:p.T1354S	Benign	Conflicting_interpretations_of_pathogenicity
	13:32338416:C:A	BRCA2	BRCA2:NM_000059:exon11:c.C4061A:p.T1354K	Benign
	13:32338416:C:G	BRCA2	BRCA2:NM_000059:exon11:c.C4061G:p.T1354R	Benign
	13:32338416:CG:AA	BRCA2	BRCA2:NM_000059:exon11:c.4061_4062delinsAA:p.T1354K	Benign
	13:32338416:CG:GA	BRCA2	BRCA2:NM_000059:exon11:c.4061_4062delinsGA:p.T1354R	Benign
	13:32338416:CGGACT:C	BRCA2	BRCA2:NM_000059:exon11:c.4062_4066del:p.D1355Afs*4	Pathogenic
	13:32338416:CGGACTTG:C	BRCA2	BRCA2:NM_000059:exon11:c.4062_4068del:p.D1355Yfs*17	Pathogenic
	13:32338416:CG:GC	BRCA2	BRCA2:NM_000059:exon11:c.4061_4062delinsGC:p.T1354S	Benign
	13:32338416:CG:GT	BRCA2	BRCA2:NM_000059:exon11:c.4061_4062delinsGT:p.T1354S	Benign
	13:32338417:G:C	BRCA2	BRCA2:NM_000059:exon11:c.G4062C:p.T1354T	Benign
	13:32338417:G:T	BRCA2	BRCA2:NM_000059:exon11:c.G4062T:p.T1354T	Benign	Conflicting_interpretations_of_pathogenicity
	13:32338418:G:A	BRCA2	BRCA2:NM_000059:exon11:c.G4063A:p.D1355N	Benign	Conflicting_interpretations_of_pathogenicity
	13:32338418:GAC:AAT	BRCA2	BRCA2:NM_000059:exon11:c.4063_4065delinsAAT:p.D1355N	Benign
	13:32338418:GAC:CAT	BRCA2	BRCA2:NM_000059:exon11:c.4063_4065delinsCAT:p.D1355H	Benign
	13:32338418:GAC:TAT	BRCA2	BRCA2:NM_000059:exon11:c.4063_4065delinsTAT:p.D1355Y	Benign
	13:32338418:G:C	BRCA2	BRCA2:NM_000059:exon11:c.G4063C:p.D1355H	Benign
	13:32338418:G:T	BRCA2	BRCA2:NM_000059:exon11:c.G4063T:p.D1355Y	Benign
	13:32338419:A:C	BRCA2	BRCA2:NM_000059:exon11:c.A4064C:p.D1355A	Benign
	13:32338419:AC:CA	BRCA2	BRCA2:NM_000059:exon11:c.4064_4065delinsCA:p.D1355A	Benign
	13:32338419:AC:CG	BRCA2	BRCA2:NM_000059:exon11:c.4064_4065delinsCG:p.D1355A	Benign
	13:32338419:AC:CT	BRCA2	BRCA2:NM_000059:exon11:c.4064_4065delinsCT:p.D1355A	Benign
	13:32338419:AC:GA	BRCA2	BRCA2:NM_000059:exon11:c.4064_4065delinsGA:p.D1355G	Benign
	13:32338419:AC:GG	BRCA2	BRCA2:NM_000059:exon11:c.4064_4065delinsGG:p.D1355G	Benign
	13:32338419:AC:GT	BRCA2	BRCA2:NM_000059:exon11:c.4064_4065delinsGT:p.D1355G	Benign
	13:32338419:AC:TA	BRCA2	BRCA2:NM_000059:exon11:c.4064_4065delinsTA:p.D1355V	Benign
	13:32338419:AC:TG	BRCA2	BRCA2:NM_000059:exon11:c.4064_4065delinsTG:p.D1355V	Benign
	13:32338419:AC:TT	BRCA2	BRCA2:NM_000059:exon11:c.4064_4065delinsTT:p.D1355V	Benign
	13:32338419:ACTTG:A	BRCA2	BRCA2:NM_000059:exon11:c.4065_4068del:p.L1356Yfs*17	Pathogenic
	13:32338419:A:G	BRCA2	BRCA2:NM_000059:exon11:c.A4064G:p.D1355G	Benign
	13:32338419:A:T	BRCA2	BRCA2:NM_000059:exon11:c.A4064T:p.D1355V	Benign
	13:32338420:C:A	BRCA2	BRCA2:NM_000059:exon11:c.C4065A:p.D1355E	Benign
	13:32338420:C:G	BRCA2	BRCA2:NM_000059:exon11:c.C4065G:p.D1355E	Benign
	13:32338421:T:A	BRCA2	BRCA2:NM_000059:exon11:c.T4066A:p.L1356M	Benign
	13:32338421:T:C	BRCA2	BRCA2:NM_000059:exon11:c.T4066C:p.L1356L	Benign
	13:32338421:T:G	BRCA2	BRCA2:NM_000059:exon11:c.T4066G:p.L1356V	Benign
	13:32338421:TTG:AGC	BRCA2	BRCA2:NM_000059:exon11:c.4066_4068delinsAGC:p.L1356S	Benign
	13:32338421:TTG:AGT	BRCA2	BRCA2:NM_000059:exon11:c.4066_4068delinsAGT:p.L1356S	Benign
	13:32338421:TTG:CTA	BRCA2	BRCA2:NM_000059:exon11:c.4066_4068delinsCTA:p.L1356L	Benign
	13:32338421:TTG:CTC	BRCA2	BRCA2:NM_000059:exon11:c.4066_4068delinsCTC:p.L1356L	Benign
	13:32338421:TTG:CTT	BRCA2	BRCA2:NM_000059:exon11:c.4066_4068delinsCTT:p.L1356L	Benign
	13:32338421:TTG:GTA	BRCA2	BRCA2:NM_000059:exon11:c.4066_4068delinsGTA:p.L1356V	Benign
	13:32338421:TTG:GTC	BRCA2	BRCA2:NM_000059:exon11:c.4066_4068delinsGTC:p.L1356V	Benign
	13:32338421:TTG:GTT	BRCA2	BRCA2:NM_000059:exon11:c.4066_4068delinsGTT:p.L1356V	Benign
	13:32338421:TTG:T	BRCA2	BRCA2:NM_000059:exon11:c.4067_4068del:p.L1356Sfs*4	Pathogenic
	13:32338422:T:A	BRCA2	BRCA2:NM_000059:exon11:c.T4067A:p.L1356X	Pathogenic
	13:32338422:T:C	BRCA2	BRCA2:NM_000059:exon11:c.T4067C:p.L1356S	Benign	Conflicting_interpretations_of_pathogenicity
	13:32338422:T:G	BRCA2	BRCA2:NM_000059:exon11:c.T4067G:p.L1356W	Benign
	13:32338422:TG:AA	BRCA2	BRCA2:NM_000059:exon11:c.4067_4068delinsAA:p.L1356_I3418del	Pathogenic
	13:32338422:TG:CA	BRCA2	BRCA2:NM_000059:exon11:c.4067_4068delinsCA:p.L1356S	Benign
	13:32338422:TG:CC	BRCA2	BRCA2:NM_000059:exon11:c.4067_4068delinsCC:p.L1356S	Benign
	13:32338422:TG:CT	BRCA2	BRCA2:NM_000059:exon11:c.4067_4068delinsCT:p.L1356S	Benign
	13:32338422:TG:GA	BRCA2	BRCA2:NM_000059:exon11:c.4067_4068delinsGA:p.L1356_I3418del	Pathogenic
	13:32338423:G:C	BRCA2	BRCA2:NM_000059:exon11:c.G4068C:p.L1356F	Benign
	13:32338423:G:T	BRCA2	BRCA2:NM_000059:exon11:c.G4068T:p.L1356F	Benign	Conflicting_interpretations_of_pathogenicity
	13:32338424:C:A	BRCA2	BRCA2:NM_000059:exon11:c.C4069A:p.L1357I	Benign
	13:32338424:C:G	BRCA2	BRCA2:NM_000059:exon11:c.C4069G:p.L1357V	Benign
	13:32338424:CTA:AGG	BRCA2	BRCA2:NM_000059:exon11:c.4069_4071delinsAGG:p.L1357R	Benign
	13:32338424:CTA:ATC	BRCA2	BRCA2:NM_000059:exon11:c.4069_4071delinsATC:p.L1357I	Benign
	13:32338424:CTA:ATT	BRCA2	BRCA2:NM_000059:exon11:c.4069_4071delinsATT:p.L1357I	Benign
	13:32338424:CTA:C	BRCA2	BRCA2:NM_000059:exon11:c.4070_4071del:p.F1358Yfs*2	Pathogenic
	13:32338424:CT:AG	BRCA2	BRCA2:NM_000059:exon11:c.4069_4070delinsAG:p.L1357R	Benign
	13:32338424:CTA:GTC	BRCA2	BRCA2:NM_000059:exon11:c.4069_4071delinsGTC:p.L1357V	Benign
	13:32338424:CTA:GTG	BRCA2	BRCA2:NM_000059:exon11:c.4069_4071delinsGTG:p.L1357V	Benign
	13:32338424:CTA:GTT	BRCA2	BRCA2:NM_000059:exon11:c.4069_4071delinsGTT:p.L1357V	Benign
	13:32338424:CTA:TTG	BRCA2	BRCA2:NM_000059:exon11:c.4069_4071delinsTTG:p.L1357L	Benign
	13:32338425:T:A	BRCA2	BRCA2:NM_000059:exon11:c.T4070A:p.L1357Q	Benign
	13:32338425:TA:AG	BRCA2	BRCA2:NM_000059:exon11:c.4070_4071delinsAG:p.L1357Q	Benign
	13:32338425:TA:CC	BRCA2	BRCA2:NM_000059:exon11:c.4070_4071delinsCC:p.L1357P	Benign
	13:32338425:TA:CG	BRCA2	BRCA2:NM_000059:exon11:c.4070_4071delinsCG:p.L1357P	Benign
	13:32338425:TA:CT	BRCA2	BRCA2:NM_000059:exon11:c.4070_4071delinsCT:p.L1357P	Benign
	13:32338425:TA:GC	BRCA2	BRCA2:NM_000059:exon11:c.4070_4071delinsGC:p.L1357R	Benign
	13:32338425:TA:GG	BRCA2	BRCA2:NM_000059:exon11:c.4070_4071delinsGG:p.L1357R	Benign
	13:32338425:TA:GT	BRCA2	BRCA2:NM_000059:exon11:c.4070_4071delinsGT:p.L1357R	Benign
	13:32338425:T:C	BRCA2	BRCA2:NM_000059:exon11:c.T4070C:p.L1357P	Benign	Conflicting_interpretations_of_pathogenicity
	13:32338425:T:G	BRCA2	BRCA2:NM_000059:exon11:c.T4070G:p.L1357R	Benign	Conflicting_interpretations_of_pathogenicity
	13:32338426:A:AT	BRCA2	BRCA2:NM_000059:exon11:c.4072dupT:p.T1359Yfs*2	Pathogenic
	13:32338426:A:T	BRCA2	BRCA2:NM_000059:exon11:c.A4071T:p.L1357L	Benign
	13:32338426:ATT:A	BRCA2	BRCA2:NM_000059:exon11:c.4072_4073del:p.F1358Yfs*2	Pathogenic
	13:32338427:T:A	BRCA2	BRCA2:NM_000059:exon11:c.T4072A:p.F1358I	Benign
	13:32338427:T:C	BRCA2	BRCA2:NM_000059:exon11:c.T4072C:p.F1358L	Benign
	13:32338427:T:G	BRCA2	BRCA2:NM_000059:exon11:c.T4072G:p.F1358V	Benign	Conflicting_interpretations_of_pathogenicity
	13:32338427:TT:AG	BRCA2	BRCA2:NM_000059:exon11:c.4072_4073delinsAG:p.F1358S	Benign
	13:32338427:TTT:AGC	BRCA2	BRCA2:NM_000059:exon11:c.4072_4074delinsAGC:p.F1358S	Benign
	13:32338427:TTT:ATA	BRCA2	BRCA2:NM_000059:exon11:c.4072_4074delinsATA:p.F1358I	Benign
	13:32338427:TTT:ATC	BRCA2	BRCA2:NM_000059:exon11:c.4072_4074delinsATC:p.F1358I	Benign
	13:32338427:TTT:CTA	BRCA2	BRCA2:NM_000059:exon11:c.4072_4074delinsCTA:p.F1358L	Benign
	13:32338427:TTT:CTC	BRCA2	BRCA2:NM_000059:exon11:c.4072_4074delinsCTC:p.F1358L	Benign
	13:32338427:TTT:CTG	BRCA2	BRCA2:NM_000059:exon11:c.4072_4074delinsCTG:p.F1358L	Benign
	13:32338427:TTT:GTA	BRCA2	BRCA2:NM_000059:exon11:c.4072_4074delinsGTA:p.F1358V	Benign
	13:32338427:TTT:GTC	BRCA2	BRCA2:NM_000059:exon11:c.4072_4074delinsGTC:p.F1358V	Benign
	13:32338427:TTT:GTG	BRCA2	BRCA2:NM_000059:exon11:c.4072_4074delinsGTG:p.F1358V	Benign
	13:32338428:T:A	BRCA2	BRCA2:NM_000059:exon11:c.T4073A:p.F1358Y	Benign
	13:32338428:T:C	BRCA2	BRCA2:NM_000059:exon11:c.T4073C:p.F1358S	Benign
	13:32338428:T:G	BRCA2	BRCA2:NM_000059:exon11:c.T4073G:p.F1358C	Benign
	13:32338428:TT:AC	BRCA2	BRCA2:NM_000059:exon11:c.4073_4074delinsAC:p.F1358Y	Benign
	13:32338428:TTACTGATCAGCACAACA:T	BRCA2	BRCA2:NM_000059:exon11:c.4074_4090del:p.T1359Mfs*3	Pathogenic
	13:32338428:TTA:T	BRCA2	BRCA2:NM_000059:exon11:c.4074_4075del:p.T1359*	Pathogenic
	13:32338428:TT:CA	BRCA2	BRCA2:NM_000059:exon11:c.4073_4074delinsCA:p.F1358S	Benign
	13:32338428:TT:CC	BRCA2	BRCA2:NM_000059:exon11:c.4073_4074delinsCC:p.F1358S	Benign
	13:32338428:TT:CG	BRCA2	BRCA2:NM_000059:exon11:c.4073_4074delinsCG:p.F1358S	Benign
	13:32338428:TT:GC	BRCA2	BRCA2:NM_000059:exon11:c.4073_4074delinsGC:p.F1358C	Benign
	13:32338429:T:A	BRCA2	BRCA2:NM_000059:exon11:c.T4074A:p.F1358L	Benign
	13:32338429:T:G	BRCA2	BRCA2:NM_000059:exon11:c.T4074G:p.F1358L	Benign
	13:32338430:A:C	BRCA2	BRCA2:NM_000059:exon11:c.A4075C:p.T1359P	Benign
	13:32338430:ACT:A	BRCA2	BRCA2:NM_000059:exon11:c.4076_4077del:p.T1359Rfs*8	Pathogenic
	13:32338430:ACT:CCA	BRCA2	BRCA2:NM_000059:exon11:c.4075_4077delinsCCA:p.T1359P	Benign
	13:32338430:ACT:CCC	BRCA2	BRCA2:NM_000059:exon11:c.4075_4077delinsCCC:p.T1359P	Benign
	13:32338430:ACT:CCG	BRCA2	BRCA2:NM_000059:exon11:c.4075_4077delinsCCG:p.T1359P	Benign
	13:32338430:ACT:GCA	BRCA2	BRCA2:NM_000059:exon11:c.4075_4077delinsGCA:p.T1359A	Benign
	13:32338430:ACT:GCC	BRCA2	BRCA2:NM_000059:exon11:c.4075_4077delinsGCC:p.T1359A	Benign
	13:32338430:ACT:GCG	BRCA2	BRCA2:NM_000059:exon11:c.4075_4077delinsGCG:p.T1359A	Benign
	13:32338430:ACT:TCA	BRCA2	BRCA2:NM_000059:exon11:c.4075_4077delinsTCA:p.T1359S	Benign
	13:32338430:ACT:TCC	BRCA2	BRCA2:NM_000059:exon11:c.4075_4077delinsTCC:p.T1359S	Benign
	13:32338430:ACT:TCG	BRCA2	BRCA2:NM_000059:exon11:c.4075_4077delinsTCG:p.T1359S	Benign
	13:32338430:A:G	BRCA2	BRCA2:NM_000059:exon11:c.A4075G:p.T1359A	Benign	Conflicting_interpretations_of_pathogenicity
	13:32338430:A:T	BRCA2	BRCA2:NM_000059:exon11:c.A4075T:p.T1359S	Benign
	13:32338431:C:A	BRCA2	BRCA2:NM_000059:exon11:c.C4076A:p.T1359N	Benign
	13:32338431:C:G	BRCA2	BRCA2:NM_000059:exon11:c.C4076G:p.T1359S	Benign
	13:32338431:C:T	BRCA2	BRCA2:NM_000059:exon11:c.C4076T:p.T1359I	Benign	Conflicting_interpretations_of_pathogenicity
	13:32338431:CT:AC	BRCA2	BRCA2:NM_000059:exon11:c.4076_4077delinsAC:p.T1359N	Benign
	13:32338431:CT:GC	BRCA2	BRCA2:NM_000059:exon11:c.4076_4077delinsGC:p.T1359S	Benign
	13:32338431:CTG:C	BRCA2	BRCA2:NM_000059:exon11:c.4077_4078del:p.D1360Sfs*7	Pathogenic
	13:32338431:CT:TA	BRCA2	BRCA2:NM_000059:exon11:c.4076_4077delinsTA:p.T1359I	Benign
	13:32338431:CT:TC	BRCA2	BRCA2:NM_000059:exon11:c.4076_4077delinsTC:p.T1359I	Benign
	13:32338432:TGA:T	BRCA2	BRCA2:NM_000059:exon11:c.4078_4079del:p.D1360Sfs*7	Pathogenic
	13:32338433:G:A	BRCA2	BRCA2:NM_000059:exon11:c.G4078A:p.D1360N	Benign
	13:32338433:GAT:AAC	BRCA2	BRCA2:NM_000059:exon11:c.4078_4080delinsAAC:p.D1360N	Benign
	13:32338433:GAT:CAC	BRCA2	BRCA2:NM_000059:exon11:c.4078_4080delinsCAC:p.D1360H	Benign
	13:32338433:GAT:G	BRCA2	BRCA2:NM_000059:exon11:c.4079_4080del:p.D1360Afs*7	Pathogenic
	13:32338433:GAT:TAC	BRCA2	BRCA2:NM_000059:exon11:c.4078_4080delinsTAC:p.D1360Y	Benign
	13:32338433:G:C	BRCA2	BRCA2:NM_000059:exon11:c.G4078C:p.D1360H	Benign
	13:32338433:G:T	BRCA2	BRCA2:NM_000059:exon11:c.G4078T:p.D1360Y	Benign	Conflicting_interpretations_of_pathogenicity
	13:32338434:A:C	BRCA2	BRCA2:NM_000059:exon11:c.A4079C:p.D1360A	Benign
	13:32338434:A:G	BRCA2	BRCA2:NM_000059:exon11:c.A4079G:p.D1360G	Benign	Conflicting_interpretations_of_pathogenicity
	13:32338434:AT:CA	BRCA2	BRCA2:NM_000059:exon11:c.4079_4080delinsCA:p.D1360A	Benign
	13:32338434:AT:CC	BRCA2	BRCA2:NM_000059:exon11:c.4079_4080delinsCC:p.D1360A	Benign
	13:32338434:AT:CG	BRCA2	BRCA2:NM_000059:exon11:c.4079_4080delinsCG:p.D1360A	Benign
	13:32338434:AT:GA	BRCA2	BRCA2:NM_000059:exon11:c.4079_4080delinsGA:p.D1360G	Benign
	13:32338434:AT:GC	BRCA2	BRCA2:NM_000059:exon11:c.4079_4080delinsGC:p.D1360G	Benign
	13:32338434:AT:GG	BRCA2	BRCA2:NM_000059:exon11:c.4079_4080delinsGG:p.D1360G	Benign
	13:32338434:AT:TA	BRCA2	BRCA2:NM_000059:exon11:c.4079_4080delinsTA:p.D1360V	Benign
	13:32338434:AT:TC	BRCA2	BRCA2:NM_000059:exon11:c.4079_4080delinsTC:p.D1360V	Benign
	13:32338434:AT:TG	BRCA2	BRCA2:NM_000059:exon11:c.4079_4080delinsTG:p.D1360V	Benign
	13:32338435:T:A	BRCA2	BRCA2:NM_000059:exon11:c.T4080A:p.D1360E	Benign
	13:32338435:T:C	BRCA2	BRCA2:NM_000059:exon11:c.T4080C:p.D1360D	Benign
	13:32338435:TCA:T	BRCA2	BRCA2:NM_000059:exon11:c.4081_4082del:p.Q1361Afs*6	Pathogenic
	13:32338435:T:G	BRCA2	BRCA2:NM_000059:exon11:c.T4080G:p.D1360E	Benign
	13:32338436:C:A	BRCA2	BRCA2:NM_000059:exon11:c.C4081A:p.Q1361K	Benign
	13:32338436:CA:AG	BRCA2	BRCA2:NM_000059:exon11:c.4081_4082delinsAG:p.Q1361R	Benign
	13:32338436:CAG:AAA	BRCA2	BRCA2:NM_000059:exon11:c.4081_4083delinsAAA:p.Q1361K	Benign
	13:32338436:CAG:AGA	BRCA2	BRCA2:NM_000059:exon11:c.4081_4083delinsAGA:p.Q1361R	Benign
	13:32338436:CAG:C	BRCA2	BRCA2:NM_000059:exon11:c.4082_4083del:p.Q1361Pfs*6	Pathogenic
	13:32338436:CAG:GAA	BRCA2	BRCA2:NM_000059:exon11:c.4081_4083delinsGAA:p.Q1361E	Benign
	13:32338436:CAG:TAA	BRCA2	BRCA2:NM_000059:exon11:c.4081_4083delinsTAA:p.Q1361_I3418del	Pathogenic
	13:32338436:CAG:TGA	BRCA2	BRCA2:NM_000059:exon11:c.4081_4083delinsTGA:p.Q1361_I3418del	Pathogenic
	13:32338436:CAG:TTA	BRCA2	BRCA2:NM_000059:exon11:c.4081_4083delinsTTA:p.Q1361L	Benign
	13:32338436:CA:TT	BRCA2	BRCA2:NM_000059:exon11:c.4081_4082delinsTT:p.Q1361L	Benign
	13:32338436:C:CA	BRCA2	BRCA2:NM_000059:exon11:c.4082dupA:p.H1362Afs*6	Pathogenic
	13:32338436:C:G	BRCA2	BRCA2:NM_000059:exon11:c.C4081G:p.Q1361E	Benign	Conflicting_interpretations_of_pathogenicity
	13:32338436:C:T	BRCA2	BRCA2:NM_000059:exon11:c.C4081T:p.Q1361X	Pathogenic	Pathogenic
	13:32338437:A:C	BRCA2	BRCA2:NM_000059:exon11:c.A4082C:p.Q1361P	Benign
	13:32338437:A:G	BRCA2	BRCA2:NM_000059:exon11:c.A4082G:p.Q1361R	Benign
	13:32338437:AG:CA	BRCA2	BRCA2:NM_000059:exon11:c.4082_4083delinsCA:p.Q1361P	Benign
	13:32338437:AG:CC	BRCA2	BRCA2:NM_000059:exon11:c.4082_4083delinsCC:p.Q1361P	Benign
	13:32338437:AG:CT	BRCA2	BRCA2:NM_000059:exon11:c.4082_4083delinsCT:p.Q1361P	Benign
	13:32338437:AG:GA	BRCA2	BRCA2:NM_000059:exon11:c.4082_4083delinsGA:p.Q1361R	Benign
	13:32338437:AG:GC	BRCA2	BRCA2:NM_000059:exon11:c.4082_4083delinsGC:p.Q1361R	Benign
	13:32338437:AG:GT	BRCA2	BRCA2:NM_000059:exon11:c.4082_4083delinsGT:p.Q1361R	Benign
	13:32338437:AG:TA	BRCA2	BRCA2:NM_000059:exon11:c.4082_4083delinsTA:p.Q1361L	Benign
	13:32338437:AG:TC	BRCA2	BRCA2:NM_000059:exon11:c.4082_4083delinsTC:p.Q1361L	Benign
	13:32338437:AG:TT	BRCA2	BRCA2:NM_000059:exon11:c.4082_4083delinsTT:p.Q1361L	Benign
	13:32338437:A:T	BRCA2	BRCA2:NM_000059:exon11:c.A4082T:p.Q1361L	Benign
	13:32338438:G:C	BRCA2	BRCA2:NM_000059:exon11:c.G4083C:p.Q1361H	Benign
	13:32338438:GCA:G	BRCA2	BRCA2:NM_000059:exon11:c.4084_4085del:p.H1362Qfs*5	Pathogenic
	13:32338438:G:T	BRCA2	BRCA2:NM_000059:exon11:c.G4083T:p.Q1361H	Benign
	13:32338439:C:A	BRCA2	BRCA2:NM_000059:exon11:c.C4084A:p.H1362N	Benign
	13:32338439:CAC:AAT	BRCA2	BRCA2:NM_000059:exon11:c.4084_4086delinsAAT:p.H1362N	Benign
	13:32338439:CAC:AGA	BRCA2	BRCA2:NM_000059:exon11:c.4084_4086delinsAGA:p.H1362R	Benign
	13:32338439:CAC:AGG	BRCA2	BRCA2:NM_000059:exon11:c.4084_4086delinsAGG:p.H1362R	Benign
	13:32338439:CAC:GAT	BRCA2	BRCA2:NM_000059:exon11:c.4084_4086delinsGAT:p.H1362D	Benign
	13:32338439:CAC:TAT	BRCA2	BRCA2:NM_000059:exon11:c.4084_4086delinsTAT:p.H1362Y	Benign
	13:32338439:CAC:TTA	BRCA2	BRCA2:NM_000059:exon11:c.4084_4086delinsTTA:p.H1362L	Benign
	13:32338439:CAC:TTG	BRCA2	BRCA2:NM_000059:exon11:c.4084_4086delinsTTG:p.H1362L	Benign
	13:32338439:C:G	BRCA2	BRCA2:NM_000059:exon11:c.C4084G:p.H1362D	Benign
	13:32338439:C:T	BRCA2	BRCA2:NM_000059:exon11:c.C4084T:p.H1362Y	Benign	Conflicting_interpretations_of_pathogenicity
	13:32338440:A:C	BRCA2	BRCA2:NM_000059:exon11:c.A4085C:p.H1362P	Benign
	13:32338440:AC:CA	BRCA2	BRCA2:NM_000059:exon11:c.4085_4086delinsCA:p.H1362P	Benign
	13:32338440:AC:CG	BRCA2	BRCA2:NM_000059:exon11:c.4085_4086delinsCG:p.H1362P	Benign
	13:32338440:AC:CT	BRCA2	BRCA2:NM_000059:exon11:c.4085_4086delinsCT:p.H1362P	Benign
	13:32338440:AC:GA	BRCA2	BRCA2:NM_000059:exon11:c.4085_4086delinsGA:p.H1362R	Benign
	13:32338440:AC:GG	BRCA2	BRCA2:NM_000059:exon11:c.4085_4086delinsGG:p.H1362R	Benign
	13:32338440:AC:GT	BRCA2	BRCA2:NM_000059:exon11:c.4085_4086delinsGT:p.H1362R	Benign
	13:32338440:AC:TA	BRCA2	BRCA2:NM_000059:exon11:c.4085_4086delinsTA:p.H1362L	Benign
	13:32338440:AC:TG	BRCA2	BRCA2:NM_000059:exon11:c.4085_4086delinsTG:p.H1362L	Benign
	13:32338440:AC:TT	BRCA2	BRCA2:NM_000059:exon11:c.4085_4086delinsTT:p.H1362L	Benign
	13:32338440:A:G	BRCA2	BRCA2:NM_000059:exon11:c.A4085G:p.H1362R	Benign	Conflicting_interpretations_of_pathogenicity
	13:32338440:A:T	BRCA2	BRCA2:NM_000059:exon11:c.A4085T:p.H1362L	Benign	Conflicting_interpretations_of_pathogenicity
	13:32338441:C:A	BRCA2	BRCA2:NM_000059:exon11:c.C4086A:p.H1362Q	Benign
	13:32338441:C:CA	BRCA2	BRCA2:NM_000059:exon11:c.4087dupA:p.N1363Kfs*5	Pathogenic
	13:32338441:C:G	BRCA2	BRCA2:NM_000059:exon11:c.C4086G:p.H1362Q	Benign	Conflicting_interpretations_of_pathogenicity
	13:32338442:AAC:A	BRCA2	BRCA2:NM_000059:exon11:c.4088_4089del:p.I1364Mfs*3	Pathogenic
	13:32338442:AAC:CAT	BRCA2	BRCA2:NM_000059:exon11:c.4087_4089delinsCAT:p.N1363H	Benign
	13:32338442:AAC:GAT	BRCA2	BRCA2:NM_000059:exon11:c.4087_4089delinsGAT:p.N1363D	Benign
	13:32338442:AAC:TAT	BRCA2	BRCA2:NM_000059:exon11:c.4087_4089delinsTAT:p.N1363Y	Benign
	13:32338442:AAC:TCA	BRCA2	BRCA2:NM_000059:exon11:c.4087_4089delinsTCA:p.N1363S	Benign
	13:32338442:AAC:TCG	BRCA2	BRCA2:NM_000059:exon11:c.4087_4089delinsTCG:p.N1363S	Benign
	13:32338442:AAC:TCT	BRCA2	BRCA2:NM_000059:exon11:c.4087_4089delinsTCT:p.N1363S	Benign
	13:32338442:AA:TC	BRCA2	BRCA2:NM_000059:exon11:c.4087_4088delinsTC:p.N1363S	Benign
	13:32338442:A:C	BRCA2	BRCA2:NM_000059:exon11:c.A4087C:p.N1363H	Benign	Conflicting_interpretations_of_pathogenicity
	13:32338442:A:G	BRCA2	BRCA2:NM_000059:exon11:c.A4087G:p.N1363D	Benign	Conflicting_interpretations_of_pathogenicity
	13:32338442:A:T	BRCA2	BRCA2:NM_000059:exon11:c.A4087T:p.N1363Y	Benign
	13:32338443:A:C	BRCA2	BRCA2:NM_000059:exon11:c.A4088C:p.N1363T	Benign
	13:32338443:AC:CA	BRCA2	BRCA2:NM_000059:exon11:c.4088_4089delinsCA:p.N1363T	Benign
	13:32338443:AC:CG	BRCA2	BRCA2:NM_000059:exon11:c.4088_4089delinsCG:p.N1363T	Benign
	13:32338443:AC:CT	BRCA2	BRCA2:NM_000059:exon11:c.4088_4089delinsCT:p.N1363T	Benign
	13:32338443:AC:GT	BRCA2	BRCA2:NM_000059:exon11:c.4088_4089delinsGT:p.N1363S	Benign
	13:32338443:AC:TA	BRCA2	BRCA2:NM_000059:exon11:c.4088_4089delinsTA:p.N1363I	Benign
	13:32338443:AC:TT	BRCA2	BRCA2:NM_000059:exon11:c.4088_4089delinsTT:p.N1363I	Benign
	13:32338443:A:G	BRCA2	BRCA2:NM_000059:exon11:c.A4088G:p.N1363S	Benign	Conflicting_interpretations_of_pathogenicity
	13:32338443:A:T	BRCA2	BRCA2:NM_000059:exon11:c.A4088T:p.N1363I	Benign
	13:32338444:C:A	BRCA2	BRCA2:NM_000059:exon11:c.C4089A:p.N1363K	Benign	Conflicting_interpretations_of_pathogenicity
	13:32338444:CAT:C	BRCA2	BRCA2:NM_000059:exon11:c.4090_4091del:p.I1364Mfs*3	Pathogenic	Pathogenic
	13:32338444:C:G	BRCA2	BRCA2:NM_000059:exon11:c.C4089G:p.N1363K	Benign
	13:32338445:A:G	BRCA2	BRCA2:NM_000059:exon11:c.A4090G:p.I1364V	Benign	Conflicting_interpretations_of_pathogenicity
	13:32338445:A:T	BRCA2	BRCA2:NM_000059:exon11:c.A4090T:p.I1364L	Benign
	13:32338445:ATA:CGC	BRCA2	BRCA2:NM_000059:exon11:c.4090_4092delinsCGC:p.I1364R	Benign
	13:32338445:ATA:CGG	BRCA2	BRCA2:NM_000059:exon11:c.4090_4092delinsCGG:p.I1364R	Benign
	13:32338445:ATA:CGT	BRCA2	BRCA2:NM_000059:exon11:c.4090_4092delinsCGT:p.I1364R	Benign
	13:32338445:ATA:CTC	BRCA2	BRCA2:NM_000059:exon11:c.4090_4092delinsCTC:p.I1364L	Benign
	13:32338445:ATA:CTG	BRCA2	BRCA2:NM_000059:exon11:c.4090_4092delinsCTG:p.I1364L	Benign
	13:32338445:ATA:CTT	BRCA2	BRCA2:NM_000059:exon11:c.4090_4092delinsCTT:p.I1364L	Benign
	13:32338445:ATA:GTC	BRCA2	BRCA2:NM_000059:exon11:c.4090_4092delinsGTC:p.I1364V	Benign
	13:32338445:ATA:GTG	BRCA2	BRCA2:NM_000059:exon11:c.4090_4092delinsGTG:p.I1364V	Benign
	13:32338445:ATA:GTT	BRCA2	BRCA2:NM_000059:exon11:c.4090_4092delinsGTT:p.I1364V	Benign
	13:32338445:ATA:TTG	BRCA2	BRCA2:NM_000059:exon11:c.4090_4092delinsTTG:p.I1364L	Benign
	13:32338445:AT:CG	BRCA2	BRCA2:NM_000059:exon11:c.4090_4091delinsCG:p.I1364R	Benign
	13:32338446:T:A	BRCA2	BRCA2:NM_000059:exon11:c.T4091A:p.I1364K	Benign
	13:32338446:TA:AG	BRCA2	BRCA2:NM_000059:exon11:c.4091_4092delinsAG:p.I1364K	Benign
	13:32338446:TA:CC	BRCA2	BRCA2:NM_000059:exon11:c.4091_4092delinsCC:p.I1364T	Benign
	13:32338446:TA:CG	BRCA2	BRCA2:NM_000059:exon11:c.4091_4092delinsCG:p.I1364T	Benign
	13:32338446:TA:CT	BRCA2	BRCA2:NM_000059:exon11:c.4091_4092delinsCT:p.I1364T	Benign
	13:32338446:TA:GG	BRCA2	BRCA2:NM_000059:exon11:c.4091_4092delinsGG:p.I1364R	Benign
	13:32338446:T:C	BRCA2	BRCA2:NM_000059:exon11:c.T4091C:p.I1364T	Benign
	13:32338446:T:G	BRCA2	BRCA2:NM_000059:exon11:c.T4091G:p.I1364R	Benign
	13:32338446:T:TA	BRCA2	BRCA2:NM_000059:exon11:c.4092dupA:p.C1365Mfs*3	Pathogenic	Pathogenic
	13:32338446:T:TAA	BRCA2	BRCA2:NM_000059:exon11:c.4091_4092insAA:p.C1365Nfs*10	Pathogenic	Pathogenic
	13:32338447:A:AT	BRCA2	BRCA2:NM_000059:exon11:c.4093dupT:p.C1365Lfs*3	Pathogenic
	13:32338447:A:C	BRCA2	BRCA2:NM_000059:exon11:c.A4092C:p.I1364I	Benign
	13:32338447:A:G	BRCA2	BRCA2:NM_000059:exon11:c.A4092G:p.I1364M	Benign	Conflicting_interpretations_of_pathogenicity
	13:32338447:A:T	BRCA2	BRCA2:NM_000059:exon11:c.A4092T:p.I1364I	Benign
	13:32338447:ATG:A	BRCA2	BRCA2:NM_000059:exon11:c.4093_4094del:p.C1365Sfs*2	Pathogenic
	13:32338448:T:A	BRCA2	BRCA2:NM_000059:exon11:c.T4093A:p.C1365S	Benign
	13:32338448:T:C	BRCA2	BRCA2:NM_000059:exon11:c.T4093C:p.C1365R	Benign	Conflicting_interpretations_of_pathogenicity
	13:32338448:T:G	BRCA2	BRCA2:NM_000059:exon11:c.T4093G:p.C1365G	Benign
	13:32338448:TGT:AGA	BRCA2	BRCA2:NM_000059:exon11:c.4093_4095delinsAGA:p.C1365R	Benign
	13:32338448:TGT:AGC	BRCA2	BRCA2:NM_000059:exon11:c.4093_4095delinsAGC:p.C1365S	Benign
	13:32338448:TGT:AGG	BRCA2	BRCA2:NM_000059:exon11:c.4093_4095delinsAGG:p.C1365R	Benign
	13:32338448:TGT:CGA	BRCA2	BRCA2:NM_000059:exon11:c.4093_4095delinsCGA:p.C1365R	Benign
	13:32338448:TGT:CGC	BRCA2	BRCA2:NM_000059:exon11:c.4093_4095delinsCGC:p.C1365R	Benign
	13:32338448:TGT:CGG	BRCA2	BRCA2:NM_000059:exon11:c.4093_4095delinsCGG:p.C1365R	Benign
	13:32338448:TGT:GGA	BRCA2	BRCA2:NM_000059:exon11:c.4093_4095delinsGGA:p.C1365G	Benign
	13:32338448:TGT:GGC	BRCA2	BRCA2:NM_000059:exon11:c.4093_4095delinsGGC:p.C1365G	Benign
	13:32338448:TGT:GGG	BRCA2	BRCA2:NM_000059:exon11:c.4093_4095delinsGGG:p.C1365G	Benign
	13:32338448:T:TAA	BRCA2	BRCA2:NM_000059:exon11:c.4093_4094insAA:p.C1365*	Pathogenic
	13:32338449:G:C	BRCA2	BRCA2:NM_000059:exon11:c.G4094C:p.C1365S	Benign	Conflicting_interpretations_of_pathogenicity
	13:32338449:G:GTCCA	BRCA2	BRCA2:NM_000059:exon11:c.4094_4095insTCCA:p.L1366Pfs*3	Pathogenic	Pathogenic
	13:32338449:G:T	BRCA2	BRCA2:NM_000059:exon11:c.G4094T:p.C1365F	Benign
	13:32338449:GT:AA	BRCA2	BRCA2:NM_000059:exon11:c.4094_4095delinsAA:p.C1365_I3418del	Pathogenic
	13:32338449:GT:AC	BRCA2	BRCA2:NM_000059:exon11:c.4094_4095delinsAC:p.C1365Y	Benign
	13:32338449:GT:AG	BRCA2	BRCA2:NM_000059:exon11:c.4094_4095delinsAG:p.C1365_I3418del	Pathogenic
	13:32338449:GT:CA	BRCA2	BRCA2:NM_000059:exon11:c.4094_4095delinsCA:p.C1365S	Benign
	13:32338449:GT:CC	BRCA2	BRCA2:NM_000059:exon11:c.4094_4095delinsCC:p.C1365S	Benign
	13:32338449:GT:CG	BRCA2	BRCA2:NM_000059:exon11:c.4094_4095delinsCG:p.C1365S	Benign
	13:32338449:GTC:G	BRCA2	BRCA2:NM_000059:exon11:c.4095_4096del:p.L1366*	Pathogenic
	13:32338449:GT:TC	BRCA2	BRCA2:NM_000059:exon11:c.4094_4095delinsTC:p.C1365F	Benign
	13:32338450:T:A	BRCA2	BRCA2:NM_000059:exon11:c.T4095A:p.C1365X	Pathogenic	Pathogenic
	13:32338450:T:G	BRCA2	BRCA2:NM_000059:exon11:c.T4095G:p.C1365W	Benign
	13:32338451:C:A	BRCA2	BRCA2:NM_000059:exon11:c.C4096A:p.L1366I	Benign
	13:32338451:C:G	BRCA2	BRCA2:NM_000059:exon11:c.C4096G:p.L1366V	Benign	Conflicting_interpretations_of_pathogenicity
	13:32338451:C:T	BRCA2	BRCA2:NM_000059:exon11:c.C4096T:p.L1366F	Benign
	13:32338451:CTTAAATTATCTGGCCAGTTTATGAAGGAGGGAAACACTCAGATTAAAGAAGATTTGTCAGATTTAACTTTTTTGGAAGTTGCGAAAGCT:C	BRCA2	BRCA2:NM_000059:exon11:c.4097_4185del:p.L1366Pfs*7	Pathogenic
	13:32338451:CTT:AGA	BRCA2	BRCA2:NM_000059:exon11:c.4096_4098delinsAGA:p.L1366R	Benign
	13:32338451:CTT:AGG	BRCA2	BRCA2:NM_000059:exon11:c.4096_4098delinsAGG:p.L1366R	Benign
	13:32338451:CTT:ATA	BRCA2	BRCA2:NM_000059:exon11:c.4096_4098delinsATA:p.L1366I	Benign
	13:32338451:CTT:ATC	BRCA2	BRCA2:NM_000059:exon11:c.4096_4098delinsATC:p.L1366I	Benign
	13:32338451:CTT:GTA	BRCA2	BRCA2:NM_000059:exon11:c.4096_4098delinsGTA:p.L1366V	Benign
	13:32338451:CTT:GTC	BRCA2	BRCA2:NM_000059:exon11:c.4096_4098delinsGTC:p.L1366V	Benign
	13:32338451:CTT:GTG	BRCA2	BRCA2:NM_000059:exon11:c.4096_4098delinsGTG:p.L1366V	Benign
	13:32338451:CTT:TTC	BRCA2	BRCA2:NM_000059:exon11:c.4096_4098delinsTTC:p.L1366F	Benign
	13:32338452:T:A	BRCA2	BRCA2:NM_000059:exon11:c.T4097A:p.L1366H	Benign
	13:32338452:T:C	BRCA2	BRCA2:NM_000059:exon11:c.T4097C:p.L1366P	Benign
	13:32338452:T:G	BRCA2	BRCA2:NM_000059:exon11:c.T4097G:p.L1366R	Benign
	13:32338452:TT:AC	BRCA2	BRCA2:NM_000059:exon11:c.4097_4098delinsAC:p.L1366H	Benign
	13:32338452:TT:CA	BRCA2	BRCA2:NM_000059:exon11:c.4097_4098delinsCA:p.L1366P	Benign
	13:32338452:T:TCATC	BRCA2	BRCA2:NM_000059:exon11:c.4097_4098insCATC:p.K1367Ifs*2	Pathogenic	Pathogenic
	13:32338452:TT:CC	BRCA2	BRCA2:NM_000059:exon11:c.4097_4098delinsCC:p.L1366P	Benign
	13:32338452:TT:CG	BRCA2	BRCA2:NM_000059:exon11:c.4097_4098delinsCG:p.L1366P	Benign
	13:32338452:TT:GA	BRCA2	BRCA2:NM_000059:exon11:c.4097_4098delinsGA:p.L1366R	Benign
	13:32338452:TT:GC	BRCA2	BRCA2:NM_000059:exon11:c.4097_4098delinsGC:p.L1366R	Benign
	13:32338452:TT:GG	BRCA2	BRCA2:NM_000059:exon11:c.4097_4098delinsGG:p.L1366R	Benign
	13:32338453:T:TA	BRCA2	BRCA2:NM_000059:exon11:c.4099dupA:p.L1368Ifs*14	Pathogenic	Pathogenic
	13:32338453:T:TCATC	BRCA2	BRCA2:NM_000059:exon11:c.4098_4099insCATC:p.K1367Hfs*16	Pathogenic	Pathogenic
	13:32338454:AAA:CAG	BRCA2	BRCA2:NM_000059:exon11:c.4099_4101delinsCAG:p.K1367Q	Benign
	13:32338454:AAA:CGC	BRCA2	BRCA2:NM_000059:exon11:c.4099_4101delinsCGC:p.K1367R	Benign
	13:32338454:AAA:CGG	BRCA2	BRCA2:NM_000059:exon11:c.4099_4101delinsCGG:p.K1367R	Benign
	13:32338454:AAA:CGT	BRCA2	BRCA2:NM_000059:exon11:c.4099_4101delinsCGT:p.K1367R	Benign
	13:32338454:AAA:GAG	BRCA2	BRCA2:NM_000059:exon11:c.4099_4101delinsGAG:p.K1367E	Benign
	13:32338454:AAA:TAG	BRCA2	BRCA2:NM_000059:exon11:c.4099_4101delinsTAG:p.K1367_I3418del	Pathogenic
	13:32338454:AA:CG	BRCA2	BRCA2:NM_000059:exon11:c.4099_4100delinsCG:p.K1367R	Benign
	13:32338454:AA:TG	BRCA2	BRCA2:NM_000059:exon11:c.4099_4100delinsTG:p.K1367_I3418del	Pathogenic
	13:32338454:A:C	BRCA2	BRCA2:NM_000059:exon11:c.A4099C:p.K1367Q	Benign	Conflicting_interpretations_of_pathogenicity
	13:32338454:A:G	BRCA2	BRCA2:NM_000059:exon11:c.A4099G:p.K1367E	Benign
	13:32338454:A:T	BRCA2	BRCA2:NM_000059:exon11:c.A4099T:p.K1367X	Pathogenic	Pathogenic
	13:32338455:AA:CC	BRCA2	BRCA2:NM_000059:exon11:c.4100_4101delinsCC:p.K1367T	Benign
	13:32338455:AA:CG	BRCA2	BRCA2:NM_000059:exon11:c.4100_4101delinsCG:p.K1367T	Benign
	13:32338455:AA:CT	BRCA2	BRCA2:NM_000059:exon11:c.4100_4101delinsCT:p.K1367T	Benign
	13:32338455:AA:GG	BRCA2	BRCA2:NM_000059:exon11:c.4100_4101delinsGG:p.K1367R	Benign
	13:32338455:AAT:A	BRCA2	BRCA2:NM_000059:exon11:c.4101_4102del:p.K1367Nfs*14	Pathogenic
	13:32338455:AA:TC	BRCA2	BRCA2:NM_000059:exon11:c.4100_4101delinsTC:p.K1367I	Benign
	13:32338455:AA:TT	BRCA2	BRCA2:NM_000059:exon11:c.4100_4101delinsTT:p.K1367I	Benign
	13:32338455:A:C	BRCA2	BRCA2:NM_000059:exon11:c.A4100C:p.K1367T	Benign
	13:32338455:A:G	BRCA2	BRCA2:NM_000059:exon11:c.A4100G:p.K1367R	Benign
	13:32338455:A:T	BRCA2	BRCA2:NM_000059:exon11:c.A4100T:p.K1367I	Benign
	13:32338456:A:C	BRCA2	BRCA2:NM_000059:exon11:c.A4101C:p.K1367N	Benign
	13:32338456:A:T	BRCA2	BRCA2:NM_000059:exon11:c.A4101T:p.K1367N	Benign	Conflicting_interpretations_of_pathogenicity
	13:32338457:T:A	BRCA2	BRCA2:NM_000059:exon11:c.T4102A:p.L1368I	Benign
	13:32338457:T:G	BRCA2	BRCA2:NM_000059:exon11:c.T4102G:p.L1368V	Benign
	13:32338457:TTA:AGC	BRCA2	BRCA2:NM_000059:exon11:c.4102_4104delinsAGC:p.L1368S	Benign
	13:32338457:TTA:AGT	BRCA2	BRCA2:NM_000059:exon11:c.4102_4104delinsAGT:p.L1368S	Benign
	13:32338457:TTA:ATC	BRCA2	BRCA2:NM_000059:exon11:c.4102_4104delinsATC:p.L1368I	Benign
	13:32338457:TTA:ATT	BRCA2	BRCA2:NM_000059:exon11:c.4102_4104delinsATT:p.L1368I	Benign
	13:32338457:TTA:CTC	BRCA2	BRCA2:NM_000059:exon11:c.4102_4104delinsCTC:p.L1368L	Benign
	13:32338457:TTA:CTG	BRCA2	BRCA2:NM_000059:exon11:c.4102_4104delinsCTG:p.L1368L	Benign
	13:32338457:TTA:CTT	BRCA2	BRCA2:NM_000059:exon11:c.4102_4104delinsCTT:p.L1368L	Benign
	13:32338457:TTA:GTC	BRCA2	BRCA2:NM_000059:exon11:c.4102_4104delinsGTC:p.L1368V	Benign
	13:32338457:TTA:GTG	BRCA2	BRCA2:NM_000059:exon11:c.4102_4104delinsGTG:p.L1368V	Benign
	13:32338457:TTA:GTT	BRCA2	BRCA2:NM_000059:exon11:c.4102_4104delinsGTT:p.L1368V	Benign
	13:32338457:TTA:T	BRCA2	BRCA2:NM_000059:exon11:c.4103_4104del:p.L1368Ffs*13	Pathogenic
	13:32338457:T:TTATC	BRCA2	BRCA2:NM_000059:exon11:c.4102_4103insTATC:p.G1370Ifs*13	Pathogenic
	13:32338458:T:A	BRCA2	BRCA2:NM_000059:exon11:c.T4103A:p.L1368X	Pathogenic
	13:32338458:TA:AG	BRCA2	BRCA2:NM_000059:exon11:c.4103_4104delinsAG:p.L1368_I3418del	Pathogenic
	13:32338458:TA:CC	BRCA2	BRCA2:NM_000059:exon11:c.4103_4104delinsCC:p.L1368S	Benign
	13:32338458:TA:CG	BRCA2	BRCA2:NM_000059:exon11:c.4103_4104delinsCG:p.L1368S	Benign
	13:32338458:TA:CT	BRCA2	BRCA2:NM_000059:exon11:c.4103_4104delinsCT:p.L1368S	Benign
	13:32338458:T:C	BRCA2	BRCA2:NM_000059:exon11:c.T4103C:p.L1368S	Benign	Conflicting_interpretations_of_pathogenicity
	13:32338458:T:G	BRCA2	BRCA2:NM_000059:exon11:c.T4103G:p.L1368X	Pathogenic
	13:32338459:A:C	BRCA2	BRCA2:NM_000059:exon11:c.A4104C:p.L1368F	Benign
	13:32338459:A:G	BRCA2	BRCA2:NM_000059:exon11:c.A4104G:p.L1368L	Benign
	13:32338459:A:T	BRCA2	BRCA2:NM_000059:exon11:c.A4104T:p.L1368F	Benign
	13:32338459:ATCTGGCCAGTTTATGAAGGAGGGAAACACTCAGATTAAAGAAGATTTGTCAGATTTAACTTTTTTGGAAGTTGCGAAAGCTCAAGAAGCATGTCATGGTAATACTTCAAATAAAGAACAGTTAACTGCTACTAAAACGGAGCAAAATATAAAAGATTTTGAGACTTCTGATACATTTTTTCAGACTGCAAGTGGGAAAAATATTAGTGTCGCCAAAGAGTCATTTAATAAAATTGTAAATTTCTTTGATCAGAAACCAGAAGAATTGCATAACTTTTCCTTAAATTCTGAATTACATTCTGACATAAGAAAGAACAAAATGGACATTCTAAGTTATGAGGAAACAGACATAGTTAAACACAAAATACTGAAAGAAAGTGTCCCAGTTGGTACTGGAAATCAACTAGTGACCTTCCAGGGACAACCCGAACGTGATGAAAAGATCAAAGAACCTACTCTATTGGGTTTTCATACAGCTAGCGGGAAAAAAGTTAAAATTGCAAAGGAATCTTTGGACAAAGTGAAAAACCTTTTTGATGAAAAAGAGCAAGGTACTAGTGAAATCACCAGTTTTAGCCATCAATGGGCAAAGACCCTAAAGTACAGAGAGGCCTGTAAAGACCTTGAATTAGCATGTGAGACCATTGAGATCACAGCTGCCCCAAAGTGTAAAGAAATGCAGAATTCTCTCAATAATGATAAAAACCTTGTTTCTATTGAGACTGTGGTGCCACCTAAGCTCTTAAGTGATAATTTATGTAGACAAACTGAAAATCTCAAAACATCAAAAAGTATCTTTTTGAAAGTTAAAGTACATGAAAATGTAGAAAAAGAAACAGCAAAAAGTCCTGCAACTTGTTACACAAATCAGTCCCCTTATTCAGTCATTGAAAATTCAGCCTTAGCTTTTTACACAAGTTGTAGTAGAAAAACTTCTGTGAGTCAGACTTCATTACTTGAAGCAAAAAAATGGCTTAGAGAAGGAATATTTGATGGTCAACCAGAAAGAATAAATACTGCAGATTATGTAGGAAATTATTTGTATGAAAATAATTCAAACAGTACTATAGCTGAAAATGACAAAAATCATCTCTCCGAAAAACAAGATACTTATTTAAGTAACAGTAGCATGTCTAACAGCTATTCCTACCATTCTGATGAGGTATATAATGATTCAGGATATCTCTCAAAAAATAAACTTGATTCTGGTATTGAGCCAGTATTGAAGAATGTTGAAGATCAAAAAAACACTAGTTTTTCCAAAGTAATATCCAATGTAAAAGATGCAAATGCATACCCACAAACTGTAAATGAAGATATTTGCGTTGAGGAACTTGTGACTAGCTCTTCACCCTGCAAAAATAAAAATGCAGCCATTAAATTGTCCATATCTAATAGTAATAATTTTGAGGTAGGGCCACCTGCATTTAGGATAGCCAGTGGTAAAATCGTTTGTGTTTCACATGAAACAATTAAAAAAGTGAAAGACATATTTACAGACAGTTTCAGTAAAGTAATTAAGGAAAACAACGAGAATAAATCAAAAATTTGCCAAACGAAAATTATGGCAGGTTGTTACGAGGCATTGGATGATTCAGAGGATATTCTTCATAACTCTCTAGATAATGATGAATGTAGCACGCATTCACATAAGGTTTTTGCTGACATTCAGAGTGAAGAAATTTTACAACATAACCAAAATATGTCTGGATTGGAGAAAGTTTCTAAAATATCACCTTGTGATGTTAGTTTGGAAACTTCAGATATATGTAAATGTAGTATAGGGAAGCTTCATAAGTCAGTCTCATCTGCAAATACTTGTGGGATTTTTAGCACAGCAAGTGGAAAATCTGTCCAGGTATCAGATGCTTCATTACAAAACGCAAGACAAGTGTTTTCTGAAATAGAAGATAGTACCAAGCAAGTCTTTTCCAAAGTATTGTTTAAAAGTAACGAACATTCAGACCAGCTCACAAGAGAAGAAAATACTGCTATACGTACTCCAGAACATTTAATATCCCAAAAAGGCTTTTCATATAATGTGGTAAATTCATCTGCTTTCTCTGGATTTAGTACAGCAAGTGGAAAGCAAGTTTCCATTTTAGAAAGTTCCTTACACAAAGTTAAGGGAGTGTTAGAGGAATTTGATTTAATCAGAACTGAGCATAGTCTTCACTATTCACCTACGTCTAGACAAAATGTATCAAAAATACTTCCTCGTGTTGATAAGAGAAACCCAGAGCACTGTGTAAACTCAGAAATGGAAAAAACCTGCAGTAAAGAATTTAAATTATCAAATAACTTAAATGTTGAAGGTGGTTCTTCAGAAAATAATCACTCTATTAAAGTTTCTCCATATCTCTCTCAATTTCAACAAGACAAACAACAGTTGGTATTAGGAACCAAAGTGTCACTTGTTGAGAACATTCATGTTTTGGGAAAAGAACAGGCTTCACCTAAAAACGTAAAAATGGAAATTGGTAAAACTGAAACTTTTTCTGATGTTCCTGTGAAAACAAATATAGAAGTTTGTTC:A	BRCA2	BRCA2:NM_000059:exon11:c.4105_6638del:p.S1369Yfs*11	Pathogenic
	13:32338460:T:A	BRCA2	BRCA2:NM_000059:exon11:c.T4105A:p.S1369T	Benign
	13:32338460:T:C	BRCA2	BRCA2:NM_000059:exon11:c.T4105C:p.S1369P	Benign	Conflicting_interpretations_of_pathogenicity
	13:32338460:TCT:ACA	BRCA2	BRCA2:NM_000059:exon11:c.4105_4107delinsACA:p.S1369T	Benign
	13:32338460:TCT:ACC	BRCA2	BRCA2:NM_000059:exon11:c.4105_4107delinsACC:p.S1369T	Benign
	13:32338460:TCT:ACG	BRCA2	BRCA2:NM_000059:exon11:c.4105_4107delinsACG:p.S1369T	Benign
	13:32338460:TCT:CCA	BRCA2	BRCA2:NM_000059:exon11:c.4105_4107delinsCCA:p.S1369P	Benign
	13:32338460:TCT:CCC	BRCA2	BRCA2:NM_000059:exon11:c.4105_4107delinsCCC:p.S1369P	Benign
	13:32338460:TCT:CCG	BRCA2	BRCA2:NM_000059:exon11:c.4105_4107delinsCCG:p.S1369P	Benign
	13:32338460:TCT:GCA	BRCA2	BRCA2:NM_000059:exon11:c.4105_4107delinsGCA:p.S1369A	Benign
	13:32338460:TCT:GCC	BRCA2	BRCA2:NM_000059:exon11:c.4105_4107delinsGCC:p.S1369A	Benign
	13:32338460:TCT:GCG	BRCA2	BRCA2:NM_000059:exon11:c.4105_4107delinsGCG:p.S1369A	Benign
	13:32338460:TCTGGC:T	BRCA2	BRCA2:NM_000059:exon11:c.4106_4110del:p.G1370Vfs*10	Pathogenic
	13:32338460:T:G	BRCA2	BRCA2:NM_000059:exon11:c.T4105G:p.S1369A	Benign
	13:32338460:T:TCTGG	BRCA2	BRCA2:NM_000059:exon11:c.4105_4106insCTGG:p.Q1371Wfs*12	Pathogenic
	13:32338461:C:A	BRCA2	BRCA2:NM_000059:exon11:c.C4106A:p.S1369Y	Benign
	13:32338461:C:G	BRCA2	BRCA2:NM_000059:exon11:c.C4106G:p.S1369C	Benign
	13:32338461:C:T	BRCA2	BRCA2:NM_000059:exon11:c.C4106T:p.S1369F	Benign	Conflicting_interpretations_of_pathogenicity
	13:32338461:CT:AC	BRCA2	BRCA2:NM_000059:exon11:c.4106_4107delinsAC:p.S1369Y	Benign
	13:32338461:CT:GC	BRCA2	BRCA2:NM_000059:exon11:c.4106_4107delinsGC:p.S1369C	Benign
	13:32338461:CT:TC	BRCA2	BRCA2:NM_000059:exon11:c.4106_4107delinsTC:p.S1369F	Benign
	13:32338462:T:TA	BRCA2	BRCA2:NM_000059:exon11:c.4107_4108insA:p.G1370Rfs*12	Pathogenic
	13:32338463:G:A	BRCA2	BRCA2:NM_000059:exon11:c.G4108A:p.G1370S	Benign
	13:32338463:G:C	BRCA2	BRCA2:NM_000059:exon11:c.G4108C:p.G1370R	Benign
	13:32338463:GGC:AGA	BRCA2	BRCA2:NM_000059:exon11:c.4108_4110delinsAGA:p.G1370R	Benign
	13:32338463:GGC:AGG	BRCA2	BRCA2:NM_000059:exon11:c.4108_4110delinsAGG:p.G1370R	Benign
	13:32338463:GGC:AGT	BRCA2	BRCA2:NM_000059:exon11:c.4108_4110delinsAGT:p.G1370S	Benign
	13:32338463:GGC:CGA	BRCA2	BRCA2:NM_000059:exon11:c.4108_4110delinsCGA:p.G1370R	Benign
	13:32338463:GGC:CGG	BRCA2	BRCA2:NM_000059:exon11:c.4108_4110delinsCGG:p.G1370R	Benign
	13:32338463:GGC:CGT	BRCA2	BRCA2:NM_000059:exon11:c.4108_4110delinsCGT:p.G1370R	Benign
	13:32338463:GGC:TCA	BRCA2	BRCA2:NM_000059:exon11:c.4108_4110delinsTCA:p.G1370S	Benign
	13:32338463:GGC:TCG	BRCA2	BRCA2:NM_000059:exon11:c.4108_4110delinsTCG:p.G1370S	Benign
	13:32338463:GGC:TCT	BRCA2	BRCA2:NM_000059:exon11:c.4108_4110delinsTCT:p.G1370S	Benign
	13:32338463:GGC:TGT	BRCA2	BRCA2:NM_000059:exon11:c.4108_4110delinsTGT:p.G1370C	Benign
	13:32338463:GG:TC	BRCA2	BRCA2:NM_000059:exon11:c.4108_4109delinsTC:p.G1370S	Benign
	13:32338463:G:T	BRCA2	BRCA2:NM_000059:exon11:c.G4108T:p.G1370C	Benign
	13:32338464:G:A	BRCA2	BRCA2:NM_000059:exon11:c.G4109A:p.G1370D	Benign	Conflicting_interpretations_of_pathogenicity
	13:32338464:G:C	BRCA2	BRCA2:NM_000059:exon11:c.G4109C:p.G1370A	Benign	Conflicting_interpretations_of_pathogenicity
	13:32338464:GC:AT	BRCA2	BRCA2:NM_000059:exon11:c.4109_4110delinsAT:p.G1370D	Benign
	13:32338464:GC:CA	BRCA2	BRCA2:NM_000059:exon11:c.4109_4110delinsCA:p.G1370A	Benign
	13:32338464:GC:CG	BRCA2	BRCA2:NM_000059:exon11:c.4109_4110delinsCG:p.G1370A	Benign
	13:32338464:GC:CT	BRCA2	BRCA2:NM_000059:exon11:c.4109_4110delinsCT:p.G1370A	Benign
	13:32338464:GC:TA	BRCA2	BRCA2:NM_000059:exon11:c.4109_4110delinsTA:p.G1370V	Benign
	13:32338464:GC:TG	BRCA2	BRCA2:NM_000059:exon11:c.4109_4110delinsTG:p.G1370V	Benign
	13:32338464:GC:TT	BRCA2	BRCA2:NM_000059:exon11:c.4109_4110delinsTT:p.G1370V	Benign
	13:32338464:G:T	BRCA2	BRCA2:NM_000059:exon11:c.G4109T:p.G1370V	Benign	Conflicting_interpretations_of_pathogenicity
	13:32338465:CC:AGAA	BRCA2	BRCA2:NM_000059:exon11:c.4110_4111delinsAGAA:p.Q1371Efs*4	Pathogenic
	13:32338465:C:G	BRCA2	BRCA2:NM_000059:exon11:c.C4110G:p.G1370G	Benign
	13:32338466:C:A	BRCA2	BRCA2:NM_000059:exon11:c.C4111A:p.Q1371K	Benign
	13:32338466:CA:AG	BRCA2	BRCA2:NM_000059:exon11:c.4111_4112delinsAG:p.Q1371R	Benign
	13:32338466:CAG:AAA	BRCA2	BRCA2:NM_000059:exon11:c.4111_4113delinsAAA:p.Q1371K	Benign
	13:32338466:CAG:AGA	BRCA2	BRCA2:NM_000059:exon11:c.4111_4113delinsAGA:p.Q1371R	Benign
	13:32338466:CAG:GAA	BRCA2	BRCA2:NM_000059:exon11:c.4111_4113delinsGAA:p.Q1371E	Benign
	13:32338466:CAG:TAA	BRCA2	BRCA2:NM_000059:exon11:c.4111_4113delinsTAA:p.Q1371_I3418del	Pathogenic
	13:32338466:CAG:TGA	BRCA2	BRCA2:NM_000059:exon11:c.4111_4113delinsTGA:p.Q1371_I3418del	Pathogenic
	13:32338466:CAG:TTA	BRCA2	BRCA2:NM_000059:exon11:c.4111_4113delinsTTA:p.Q1371L	Benign
	13:32338466:CA:TT	BRCA2	BRCA2:NM_000059:exon11:c.4111_4112delinsTT:p.Q1371L	Benign
	13:32338466:C:CA	BRCA2	BRCA2:NM_000059:exon11:c.4112dupA:p.F1372Vfs*10	Pathogenic	Pathogenic
	13:32338466:C:G	BRCA2	BRCA2:NM_000059:exon11:c.C4111G:p.Q1371E	Benign
	13:32338466:C:T	BRCA2	BRCA2:NM_000059:exon11:c.C4111T:p.Q1371X	Pathogenic	Pathogenic
	13:32338467:A:C	BRCA2	BRCA2:NM_000059:exon11:c.A4112C:p.Q1371P	Benign
	13:32338467:A:G	BRCA2	BRCA2:NM_000059:exon11:c.A4112G:p.Q1371R	Benign	Conflicting_interpretations_of_pathogenicity
	13:32338467:AG:CA	BRCA2	BRCA2:NM_000059:exon11:c.4112_4113delinsCA:p.Q1371P	Benign
	13:32338467:AG:CC	BRCA2	BRCA2:NM_000059:exon11:c.4112_4113delinsCC:p.Q1371P	Benign
	13:32338467:AG:CT	BRCA2	BRCA2:NM_000059:exon11:c.4112_4113delinsCT:p.Q1371P	Benign
	13:32338467:AG:GA	BRCA2	BRCA2:NM_000059:exon11:c.4112_4113delinsGA:p.Q1371R	Benign
	13:32338467:AG:GC	BRCA2	BRCA2:NM_000059:exon11:c.4112_4113delinsGC:p.Q1371R	Benign
	13:32338467:AG:GT	BRCA2	BRCA2:NM_000059:exon11:c.4112_4113delinsGT:p.Q1371R	Benign
	13:32338467:AG:TA	BRCA2	BRCA2:NM_000059:exon11:c.4112_4113delinsTA:p.Q1371L	Benign
	13:32338467:AGT:A	BRCA2	BRCA2:NM_000059:exon11:c.4113_4114del:p.Q1371Hfs*10	Pathogenic
	13:32338467:AG:TC	BRCA2	BRCA2:NM_000059:exon11:c.4112_4113delinsTC:p.Q1371L	Benign
	13:32338467:AG:TT	BRCA2	BRCA2:NM_000059:exon11:c.4112_4113delinsTT:p.Q1371L	Benign
	13:32338467:A:T	BRCA2	BRCA2:NM_000059:exon11:c.A4112T:p.Q1371L	Benign
	13:32338468:G:A	BRCA2	BRCA2:NM_000059:exon11:c.G4113A:p.Q1371Q	Benign
	13:32338468:G:C	BRCA2	BRCA2:NM_000059:exon11:c.G4113C:p.Q1371H	Benign	Conflicting_interpretations_of_pathogenicity
	13:32338468:G:GT	BRCA2	BRCA2:NM_000059:exon11:c.4114dupT:p.M1373Yfs*9	Pathogenic
	13:32338468:G:T	BRCA2	BRCA2:NM_000059:exon11:c.G4113T:p.Q1371H	Benign	Conflicting_interpretations_of_pathogenicity
	13:32338469:T:A	BRCA2	BRCA2:NM_000059:exon11:c.T4114A:p.F1372I	Benign	Conflicting_interpretations_of_pathogenicity
	13:32338469:T:C	BRCA2	BRCA2:NM_000059:exon11:c.T4114C:p.F1372L	Benign	Conflicting_interpretations_of_pathogenicity
	13:32338469:T:G	BRCA2	BRCA2:NM_000059:exon11:c.T4114G:p.F1372V	Benign
	13:32338469:TT:AG	BRCA2	BRCA2:NM_000059:exon11:c.4114_4115delinsAG:p.F1372S	Benign
	13:32338469:TTT:AGC	BRCA2	BRCA2:NM_000059:exon11:c.4114_4116delinsAGC:p.F1372S	Benign
	13:32338469:TTT:ATA	BRCA2	BRCA2:NM_000059:exon11:c.4114_4116delinsATA:p.F1372I	Benign
	13:32338469:TTT:ATC	BRCA2	BRCA2:NM_000059:exon11:c.4114_4116delinsATC:p.F1372I	Benign
	13:32338469:TTT:CTA	BRCA2	BRCA2:NM_000059:exon11:c.4114_4116delinsCTA:p.F1372L	Benign
	13:32338469:TTT:CTC	BRCA2	BRCA2:NM_000059:exon11:c.4114_4116delinsCTC:p.F1372L	Benign
	13:32338469:TTT:CTG	BRCA2	BRCA2:NM_000059:exon11:c.4114_4116delinsCTG:p.F1372L	Benign
	13:32338469:TTT:GTA	BRCA2	BRCA2:NM_000059:exon11:c.4114_4116delinsGTA:p.F1372V	Benign
	13:32338469:TTT:GTC	BRCA2	BRCA2:NM_000059:exon11:c.4114_4116delinsGTC:p.F1372V	Benign
	13:32338469:TTT:GTG	BRCA2	BRCA2:NM_000059:exon11:c.4114_4116delinsGTG:p.F1372V	Benign
	13:32338470:T:A	BRCA2	BRCA2:NM_000059:exon11:c.T4115A:p.F1372Y	Benign	Conflicting_interpretations_of_pathogenicity
	13:32338470:T:C	BRCA2	BRCA2:NM_000059:exon11:c.T4115C:p.F1372S	Benign
	13:32338470:T:G	BRCA2	BRCA2:NM_000059:exon11:c.T4115G:p.F1372C	Benign
	13:32338470:TT:AC	BRCA2	BRCA2:NM_000059:exon11:c.4115_4116delinsAC:p.F1372Y	Benign
	13:32338470:TTA:T	BRCA2	BRCA2:NM_000059:exon11:c.4116_4117del:p.M1373Efs*8	Pathogenic	Pathogenic
	13:32338470:TT:CA	BRCA2	BRCA2:NM_000059:exon11:c.4115_4116delinsCA:p.F1372S	Benign
	13:32338470:TT:CC	BRCA2	BRCA2:NM_000059:exon11:c.4115_4116delinsCC:p.F1372S	Benign
	13:32338470:TT:CG	BRCA2	BRCA2:NM_000059:exon11:c.4115_4116delinsCG:p.F1372S	Benign
	13:32338470:TT:GC	BRCA2	BRCA2:NM_000059:exon11:c.4115_4116delinsGC:p.F1372C	Benign
	13:32338471:T:A	BRCA2	BRCA2:NM_000059:exon11:c.T4116A:p.F1372L	Benign
	13:32338471:T:G	BRCA2	BRCA2:NM_000059:exon11:c.T4116G:p.F1372L	Benign	Conflicting_interpretations_of_pathogenicity
	13:32338472:A:C	BRCA2	BRCA2:NM_000059:exon11:c.A4117C:p.M1373L	Benign
	13:32338472:A:G	BRCA2	BRCA2:NM_000059:exon11:c.A4117G:p.M1373V	Benign	Conflicting_interpretations_of_pathogenicity
	13:32338472:A:T	BRCA2	BRCA2:NM_000059:exon11:c.A4117T:p.M1373L	Benign	Conflicting_interpretations_of_pathogenicity
	13:32338472:AT:CG	BRCA2	BRCA2:NM_000059:exon11:c.4117_4118delinsCG:p.M1373R	Benign
	13:32338472:ATG:CGA	BRCA2	BRCA2:NM_000059:exon11:c.4117_4119delinsCGA:p.M1373R	Benign
	13:32338472:ATG:CGC	BRCA2	BRCA2:NM_000059:exon11:c.4117_4119delinsCGC:p.M1373R	Benign
	13:32338472:ATG:CGT	BRCA2	BRCA2:NM_000059:exon11:c.4117_4119delinsCGT:p.M1373R	Benign
	13:32338472:ATG:CTA	BRCA2	BRCA2:NM_000059:exon11:c.4117_4119delinsCTA:p.M1373L	Benign
	13:32338472:ATG:CTC	BRCA2	BRCA2:NM_000059:exon11:c.4117_4119delinsCTC:p.M1373L	Benign
	13:32338472:ATG:CTT	BRCA2	BRCA2:NM_000059:exon11:c.4117_4119delinsCTT:p.M1373L	Benign
	13:32338472:ATG:GTA	BRCA2	BRCA2:NM_000059:exon11:c.4117_4119delinsGTA:p.M1373V	Benign
	13:32338472:ATG:GTC	BRCA2	BRCA2:NM_000059:exon11:c.4117_4119delinsGTC:p.M1373V	Benign
	13:32338472:ATG:GTT	BRCA2	BRCA2:NM_000059:exon11:c.4117_4119delinsGTT:p.M1373V	Benign
	13:32338472:ATG:TTA	BRCA2	BRCA2:NM_000059:exon11:c.4117_4119delinsTTA:p.M1373L	Benign
	13:32338473:T:A	BRCA2	BRCA2:NM_000059:exon11:c.T4118A:p.M1373K	Benign
	13:32338473:T:C	BRCA2	BRCA2:NM_000059:exon11:c.T4118C:p.M1373T	Benign	Conflicting_interpretations_of_pathogenicity
	13:32338473:T:G	BRCA2	BRCA2:NM_000059:exon11:c.T4118G:p.M1373R	Benign	Conflicting_interpretations_of_pathogenicity
	13:32338473:TG:AA	BRCA2	BRCA2:NM_000059:exon11:c.4118_4119delinsAA:p.M1373K	Benign
	13:32338473:TGA:T	BRCA2	BRCA2:NM_000059:exon11:c.4119_4120del:p.M1373Ifs*8	Pathogenic
	13:32338473:TG:CA	BRCA2	BRCA2:NM_000059:exon11:c.4118_4119delinsCA:p.M1373T	Benign
	13:32338473:TG:CC	BRCA2	BRCA2:NM_000059:exon11:c.4118_4119delinsCC:p.M1373T	Benign
	13:32338473:TG:CT	BRCA2	BRCA2:NM_000059:exon11:c.4118_4119delinsCT:p.M1373T	Benign
	13:32338473:TG:GA	BRCA2	BRCA2:NM_000059:exon11:c.4118_4119delinsGA:p.M1373R	Benign
	13:32338474:G:A	BRCA2	BRCA2:NM_000059:exon11:c.G4119A:p.M1373I	Benign
	13:32338474:GAA:G	BRCA2	BRCA2:NM_000059:exon11:c.4120_4121del:p.K1374Gfs*7	Pathogenic
	13:32338474:G:C	BRCA2	BRCA2:NM_000059:exon11:c.G4119C:p.M1373I	Benign
	13:32338474:G:T	BRCA2	BRCA2:NM_000059:exon11:c.G4119T:p.M1373I	Benign
	13:32338475:AA:CG	BRCA2	BRCA2:NM_000059:exon11:c.4120_4121delinsCG:p.K1374R	Benign
	13:32338475:AAG:A	BRCA2	BRCA2:NM_000059:exon11:c.4121_4122del:p.K1374Rfs*7	Pathogenic
	13:32338475:AAG:CAA	BRCA2	BRCA2:NM_000059:exon11:c.4120_4122delinsCAA:p.K1374Q	Benign
	13:32338475:AAG:CGA	BRCA2	BRCA2:NM_000059:exon11:c.4120_4122delinsCGA:p.K1374R	Benign
	13:32338475:AAG:CGC	BRCA2	BRCA2:NM_000059:exon11:c.4120_4122delinsCGC:p.K1374R	Benign
	13:32338475:AAG:CGT	BRCA2	BRCA2:NM_000059:exon11:c.4120_4122delinsCGT:p.K1374R	Benign
	13:32338475:AAG:GAA	BRCA2	BRCA2:NM_000059:exon11:c.4120_4122delinsGAA:p.K1374E	Benign
	13:32338475:AAG:TAA	BRCA2	BRCA2:NM_000059:exon11:c.4120_4122delinsTAA:p.K1374_I3418del	Pathogenic
	13:32338475:AAG:TGA	BRCA2	BRCA2:NM_000059:exon11:c.4120_4122delinsTGA:p.K1374_I3418del	Pathogenic
	13:32338475:A:C	BRCA2	BRCA2:NM_000059:exon11:c.A4120C:p.K1374Q	Benign	Conflicting_interpretations_of_pathogenicity
	13:32338475:A:G	BRCA2	BRCA2:NM_000059:exon11:c.A4120G:p.K1374E	Benign	Conflicting_interpretations_of_pathogenicity
	13:32338475:A:T	BRCA2	BRCA2:NM_000059:exon11:c.A4120T:p.K1374X	Pathogenic
	13:32338476:A:C	BRCA2	BRCA2:NM_000059:exon11:c.A4121C:p.K1374T	Benign
	13:32338476:A:G	BRCA2	BRCA2:NM_000059:exon11:c.A4121G:p.K1374R	Benign
	13:32338476:AG:CA	BRCA2	BRCA2:NM_000059:exon11:c.4121_4122delinsCA:p.K1374T	Benign
	13:32338476:AG:CC	BRCA2	BRCA2:NM_000059:exon11:c.4121_4122delinsCC:p.K1374T	Benign
	13:32338476:AG:CT	BRCA2	BRCA2:NM_000059:exon11:c.4121_4122delinsCT:p.K1374T	Benign
	13:32338476:AG:GA	BRCA2	BRCA2:NM_000059:exon11:c.4121_4122delinsGA:p.K1374R	Benign
	13:32338476:AGG:A	BRCA2	BRCA2:NM_000059:exon11:c.4122_4123del:p.E1375Gfs*6	Pathogenic
	13:32338476:A:T	BRCA2	BRCA2:NM_000059:exon11:c.A4121T:p.K1374M	Benign
	13:32338477:G:C	BRCA2	BRCA2:NM_000059:exon11:c.G4122C:p.K1374N	Benign
	13:32338477:GGA:G	BRCA2	BRCA2:NM_000059:exon11:c.4123_4124del:p.E1375Gfs*6	Pathogenic
	13:32338477:G:T	BRCA2	BRCA2:NM_000059:exon11:c.G4122T:p.K1374N	Benign
	13:32338478:G:A	BRCA2	BRCA2:NM_000059:exon11:c.G4123A:p.E1375K	Benign	Conflicting_interpretations_of_pathogenicity
	13:32338478:GAG:AAA	BRCA2	BRCA2:NM_000059:exon11:c.4123_4125delinsAAA:p.E1375K	Benign
	13:32338478:GAG:CAA	BRCA2	BRCA2:NM_000059:exon11:c.4123_4125delinsCAA:p.E1375Q	Benign
	13:32338478:GAGGGA:G	BRCA2	BRCA2:NM_000059:exon11:c.4124_4128del:p.G1376Hfs*4	Pathogenic
	13:32338478:GAG:TAA	BRCA2	BRCA2:NM_000059:exon11:c.4123_4125delinsTAA:p.E1375_I3418del	Pathogenic
	13:32338478:GAG:TGA	BRCA2	BRCA2:NM_000059:exon11:c.4123_4125delinsTGA:p.E1375_I3418del	Pathogenic
	13:32338478:G:C	BRCA2	BRCA2:NM_000059:exon11:c.G4123C:p.E1375Q	Benign
	13:32338478:G:T	BRCA2	BRCA2:NM_000059:exon11:c.G4123T:p.E1375X	Pathogenic
	13:32338479:A:C	BRCA2	BRCA2:NM_000059:exon11:c.A4124C:p.E1375A	Benign
	13:32338479:A:G	BRCA2	BRCA2:NM_000059:exon11:c.A4124G:p.E1375G	Benign	Conflicting_interpretations_of_pathogenicity
	13:32338479:AG:CA	BRCA2	BRCA2:NM_000059:exon11:c.4124_4125delinsCA:p.E1375A	Benign
	13:32338479:AG:CC	BRCA2	BRCA2:NM_000059:exon11:c.4124_4125delinsCC:p.E1375A	Benign
	13:32338479:AG:CT	BRCA2	BRCA2:NM_000059:exon11:c.4124_4125delinsCT:p.E1375A	Benign
	13:32338479:AG:GA	BRCA2	BRCA2:NM_000059:exon11:c.4124_4125delinsGA:p.E1375G	Benign
	13:32338479:AG:GC	BRCA2	BRCA2:NM_000059:exon11:c.4124_4125delinsGC:p.E1375G	Benign
	13:32338479:AG:GT	BRCA2	BRCA2:NM_000059:exon11:c.4124_4125delinsGT:p.E1375G	Benign
	13:32338479:AG:TA	BRCA2	BRCA2:NM_000059:exon11:c.4124_4125delinsTA:p.E1375V	Benign
	13:32338479:AG:TC	BRCA2	BRCA2:NM_000059:exon11:c.4124_4125delinsTC:p.E1375V	Benign
	13:32338479:AG:TT	BRCA2	BRCA2:NM_000059:exon11:c.4124_4125delinsTT:p.E1375V	Benign
	13:32338479:A:T	BRCA2	BRCA2:NM_000059:exon11:c.A4124T:p.E1375V	Benign
	13:32338480:G:C	BRCA2	BRCA2:NM_000059:exon11:c.G4125C:p.E1375D	Benign
	13:32338480:GGGAA:G	BRCA2	BRCA2:NM_000059:exon11:c.4126_4129del:p.G1376Tfs*11	Pathogenic
	13:32338480:G:T	BRCA2	BRCA2:NM_000059:exon11:c.G4125T:p.E1375D	Benign
	13:32338481:G:A	BRCA2	BRCA2:NM_000059:exon11:c.G4126A:p.G1376R	Benign
	13:32338481:G:C	BRCA2	BRCA2:NM_000059:exon11:c.G4126C:p.G1376R	Benign
	13:32338481:GGAAACACTCAGATTAAAGAAGATTTGTCAGATTTAACTTTTTTGGAAGTTGCGAAAGCTCAAGAAGCATGTCATGGTAATACTTCAAATAAAGAACAGTTAACTGCTACTAAAACGGAGCAAAATATAAAAGATTTTGAGACTTCTGATACATTTTTTCAGACTGCAAGTGGGAAAAATATTAGTGTCGCCAAAGAGTCATTTAATAAAATTGTAAATTTCTTTGATCAGAAACCAGAAGAATTGCATAACTTTTCCTTAAATTCTGAATTACATTCTGACATAAGAAAGAACAAAATGGACATTCTAAGTTATGAGGAAACAGACATAGTTAAACACAAAATACTGAAAGAAAGTGTCCCAGTTGGTACTGGAAATCAACTAGTGACCTTCCAGGGACAACCCGAACGTGATGAAAAGATCAAAGAACCTACTCTATTGGGTTTTCATACAGCTAGCGGGAAAAAAGTTAAAATTGCAAAGGAATCTTTGGACAAAGTGAAAAACCTTTTTGATGAAAAAGAGCAAGGTACTAGTGAAATCACCAGTTTTAGCCATCAATGGGCAAAGACCCTAAAGTACAGAGAGGCCTGTAAAGACCTTGAATTAGCATGTGAGACCATTGAGATCACAGCTGCCCCAAAGTGTAAAGAAATGCAGAATTCTCTCAATAATGATAAAAACCTTGTTTCTATTGAGACTGTGGTGCCACCTAAGCTCTTAAGTGATAATTTATGTAGACAAACTGAAAATCTCAAAACATCAAAAAGTATCTTTTTGAAAGTTAAAGTACATGAAAATGTAGAAAAAGAAACAGCAAAAAGTCCTGCAACTTGTTACACAAATCAGTCCCCTTATTCAGTCATTGAAAATTCAGCCTTAGCTTTTTACACAAGTTGTAGTAGAAAAACTTCTGTGAGTCAGACTTCATTACTTGAAGCAAAAAAATGGCTTAGAGAAGGAATATTTGATGGTCAACCAGAAAGAATAAATACTGCAGATTATGTAGGAAATTATTTGTATGAAAATAATTCAAACAGTACTATAGCTGAAAATGACAAAAATCATCTCTCCGAAAAACAAGATACTTATTTAAGTAACAGTAGCATGTCTAACAGCTATTCCTACCATTCTGATGAGGTATATAATGATTCAGGATATCTCTCAAAAAATAAACTTGATTCTGGTATTGAGCCAGTATTGAAGAATGTTGAAGATCAAAAAAACACTAGTTTTTCCAAAGTAATATCCAATGTAAAAGATGCAAATGCATACCCACAAACTGTAAATGAAGATATTTGCGTTGAGGAACTTGTGACTAGCTCTTCACCCTGCAAAAATAAAAATGCAGCCATTAAATTGTCCATATCTAATAGTAATAATTTTGAGGTAGGGCCACCTGCATTTAGGATAGCCAGTGGTAAAATCGTTTGTGTTTCACATGAAACAATTAAAAAAGTGAAAGACATATTTACAGACAGTTTCAGTAAAGTAATTAAGGAAAACAACGAGAATAAATCAAAAATTTGCCAAACGAAAATTATGGCAGGTTGTTACGAGGCATTGGATGATTCAGAGGATATTCTTCATAACTCTCTAGATAATGATGAATGTAGCACGCATTCACATAAGGTTTTTGCTGACATTCAGAGTGAAGAAATTTTACAACATAACCAAAATATGTCTGGATTGGAGAAAGTTTCTAAAATATCACCTTGTGATGTTAGTTTGGAAACTTCAGATATATGTAAATGTAGTATAGGGAAGCTTCATAAGTCAGTCTCATCTGCAAATACTTGTGGGATTTTTAGCACAGCAAGTGGAAAATCTGTCCAGGTATCAGATGCTTCATTACAAAACGCAAGACAAGTGTTTTCTGAAATAGAAGATAGTACCAAGCAAGTCTTTTCCAAAGTATTGTTTAAAAGTAACGAACATTCAGACCAGCTCACAAGAGAAGAAAATACTGCTATACGTACTCCAGAACATTTAATATCCCAAAAAGGCTTTTCATATAATGTGGTAAATTCATCTGCTTTCTCTGGATTTAGTACAGCAAGTGGAAAGCAAGTTTCCATTTTAGAAAGTTCCTTACACAAAGTTAAGGGAGTGTTAGAGGAATTTGATTTAATCAGAACTGAGCATAGTCTTCACTATTCACCTACGTCTAGACAAAATGTATCAAAAATACTTCCTCGTGTTGATAAGAGAAACCCAGAGCACTGTGTAAACTCAGAAATGGAAAAAACCTGCAGTAAAGAATTTAAATTATCAAATAACTTAAATGTTGAAGGTGGTTCTTCAGAAAATAATCACTCTATTAAAGTTTCTCCATATCTCTCTCAATTTCAACAAGACAAACAACAGTTGGTATTAGGAACCAAAGTGTCACTTGTTGAGAACATTCATGTTTTGGGAAAAGAACAGGCTTCACCTAAAAACGTAAAAATGGAAATTGGTAAAACTGAAACTTTTTCTGATGTTCCTGTGAAAACAAATATAGAA:G	BRCA2	BRCA2:NM_000059:exon11:c.4127_6630del:p.N1377Lfs*13	Pathogenic
	13:32338481:GGAAA:G	BRCA2	BRCA2:NM_000059:exon11:c.4127_4130del:p.G1376Afs*11	Pathogenic	Pathogenic
	13:32338481:GGA:AGC	BRCA2	BRCA2:NM_000059:exon11:c.4126_4128delinsAGC:p.G1376S	Benign
	13:32338481:GGA:AGG	BRCA2	BRCA2:NM_000059:exon11:c.4126_4128delinsAGG:p.G1376R	Benign
	13:32338481:GGA:AGT	BRCA2	BRCA2:NM_000059:exon11:c.4126_4128delinsAGT:p.G1376S	Benign
	13:32338481:GGA:CGC	BRCA2	BRCA2:NM_000059:exon11:c.4126_4128delinsCGC:p.G1376R	Benign
	13:32338481:GGA:CGG	BRCA2	BRCA2:NM_000059:exon11:c.4126_4128delinsCGG:p.G1376R	Benign
	13:32338481:GGA:CGT	BRCA2	BRCA2:NM_000059:exon11:c.4126_4128delinsCGT:p.G1376R	Benign
	13:32338481:GGA:G	BRCA2	BRCA2:NM_000059:exon11:c.4127_4128del:p.G1376Efs*5	Pathogenic
	13:32338481:GGA:TAG	BRCA2	BRCA2:NM_000059:exon11:c.4126_4128delinsTAG:p.G1376_I3418del	Pathogenic
	13:32338481:GGA:TCC	BRCA2	BRCA2:NM_000059:exon11:c.4126_4128delinsTCC:p.G1376S	Benign
	13:32338481:GGA:TCG	BRCA2	BRCA2:NM_000059:exon11:c.4126_4128delinsTCG:p.G1376S	Benign
	13:32338481:GGA:TCT	BRCA2	BRCA2:NM_000059:exon11:c.4126_4128delinsTCT:p.G1376S	Benign
	13:32338481:GGA:TGC	BRCA2	BRCA2:NM_000059:exon11:c.4126_4128delinsTGC:p.G1376C	Benign
	13:32338481:GGA:TGT	BRCA2	BRCA2:NM_000059:exon11:c.4126_4128delinsTGT:p.G1376C	Benign
	13:32338481:GG:TA	BRCA2	BRCA2:NM_000059:exon11:c.4126_4127delinsTA:p.G1376_I3418del	Pathogenic
	13:32338481:GG:TC	BRCA2	BRCA2:NM_000059:exon11:c.4126_4127delinsTC:p.G1376S	Benign
	13:32338481:G:T	BRCA2	BRCA2:NM_000059:exon11:c.G4126T:p.G1376X	Pathogenic	Pathogenic
	13:32338482:G:A	BRCA2	BRCA2:NM_000059:exon11:c.G4127A:p.G1376E	Benign	Conflicting_interpretations_of_pathogenicity
	13:32338482:GAAACACTCAGATTAAAGAAGATTTGTCAGATTTAACTTTTTTGGAAGTTGCGAAAGCTCAAGAAGCATGTCATGGTAATACTTCAAATAAAGAACAGTTAACTGCTACTAAAACGGAGCAAAATATAAAAGATTTTGAGACTTCTGATACATTTTTTCAGACTGCAAGTGGGAAAAATATTAGTGTCGCCAAAGAGTCATTTAATAAAATTGTAAATTTCTTTGATCAGAAACCAGAAGAATTGCATAACTTTTCCTTAAATTCTGAATTACATTCTGACATAAGAAAGAACAAAATGGACATTCTAAGTTATGAGGAAACAGACATAGTTAAACACAAAATACTGAAAGAAAGTGTCCCAGTTGGTACTGGAAATCAACTAGTGACCTTCCAGGGACAACCCGAACGTGATGAAAAGATCAAAGAACCTACTCTATTGGGTTTTCATACAGCTAGCGGGAAAAAAGTTAAAATTGCAAAGGAATCTTTGGACAAAGTGAAAAACCTTTTTGATGAAAAAGAGCAAGGTACTAGTGAAATCACCAGTTTTAGCCATCAATGGGCAAAGACCCTAAAGTACAGAGAGGCCTGTAAAGACCTTGAATTAGCATGTGAGACCATTGAGATCACAGCTGCCCCAAAGTGTAAAGAAATGCAGAATTCTCTCAATAATGATAAAAACCTTGTTTCTATTGAGACTGTGGTGCCACCTAAGCTCTTAAGTGATAATTTATGTAGACAAACTGAAAATCTCAAAACATCAAAAAGTATCTTTTTGAAAGTTAAAGTACATGA:G	BRCA2	BRCA2:NM_000059:exon11:c.4128_4922del:p.T1378_N1642del	Pathogenic
	13:32338482:GAAACACTCAGATTAAAGAAGATTTGTCAGATTTAACTTTTTTGGAAGTTGCGAAAGCTCAAGAAGCATGTCATGGTAATACTTCAAATAAAGAACAGTTAACTGCTACTAAAACGGAGCAAAATATAAAAGATTTTGAGACTTCTGATACATTTTTTCAGACTGCAAGTGGGAAAAATATTAGTGTCGCCAAAGAGTCATTTAATAAAATTGTAAATTTCTTTGATCAGAAACCAGAAGAATTGCATAACTTTTCCTTAAATTCTGAATTACATTCTGACATAAGAAAGAACAAAATGGACATTCTAAGTTATGAGGA:G	BRCA2	BRCA2:NM_000059:exon11:c.4128_4445del:p.N1377_E1482del	Pathogenic
	13:32338482:GAAACACTCAGATTAAAGAAGATTTGTCAGATTTAACTTTTTTGGAAGTTGCGAAAGCTCAAGAAGCATGTCATGGTAATACTTCAAATAAAGAACAGTTAACTGCTACTAAAACGGAGCAAAATATA:G	BRCA2	BRCA2:NM_000059:exon11:c.4128_4254del:p.N1377Kfs*29	Pathogenic
	13:32338482:GA:AG	BRCA2	BRCA2:NM_000059:exon11:c.4127_4128delinsAG:p.G1376E	Benign
	13:32338482:GA:CC	BRCA2	BRCA2:NM_000059:exon11:c.4127_4128delinsCC:p.G1376A	Benign
	13:32338482:GA:CG	BRCA2	BRCA2:NM_000059:exon11:c.4127_4128delinsCG:p.G1376A	Benign
	13:32338482:GA:CT	BRCA2	BRCA2:NM_000059:exon11:c.4127_4128delinsCT:p.G1376A	Benign
	13:32338482:GA:TC	BRCA2	BRCA2:NM_000059:exon11:c.4127_4128delinsTC:p.G1376V	Benign
	13:32338482:GA:TG	BRCA2	BRCA2:NM_000059:exon11:c.4127_4128delinsTG:p.G1376V	Benign
	13:32338482:GA:TT	BRCA2	BRCA2:NM_000059:exon11:c.4127_4128delinsTT:p.G1376V	Benign
	13:32338482:G:C	BRCA2	BRCA2:NM_000059:exon11:c.G4127C:p.G1376A	Benign
	13:32338482:G:T	BRCA2	BRCA2:NM_000059:exon11:c.G4127T:p.G1376V	Benign	Conflicting_interpretations_of_pathogenicity
	13:32338483:AAAC:A	BRCA2	BRCA2:NM_000059:exon11:c.4129_4131del:p.N1377del	Pathogenic
	13:32338484:A:AATGAGG	BRCA2	BRCA2:NM_000059:exon11:c.4129_4130insATGAGG:p.N1377_T1378insED	Benign
	13:32338484:AAC:A	BRCA2	BRCA2:NM_000059:exon11:c.4130_4131del:p.T1378Sfs*3	Pathogenic
	13:32338484:AACACTCAGATTAAAGAAGATTTGTCAGATTTAACTTTTTTGGAAGTTGCGAAAGCTCAAGAAGCATGTCATGGTAATACTTCAAATAAAGAACAGTTAACTGCTACTAAAACGGAGCAAAATATAAAAGATTTTGAGACTTCTGATACATTTTTTCAGACTGCAAGTGGGAAAAATATTAGTGTCGCCAAAGAGTCATTTAATAAAATTGTAAATTTCTTTGATCAGAAACCAGAAGAATTGCATAACTTTTCCTTAAATTCTGAATTACATTCTGACATAAGAAAGAACAAAATGGACATTCTAAGTTATGAGGAAACAGACATAGTTAAACACAAAATACTGAAAGAAAGTGTCCCAGTTGGTACTGGAAATCAACTAGTGACCTTCCAGGGACAACCCGAACGTGATGAAAAGATCAAAGAACCTACTCTATTGGGTTTTCATACAGCTAGCGGGAAAAAAGTTAAAATTGCAAAGGAATCTTTGGACAAAGTGAAAAACCTTTTTGATGAAAAAGAGCAAGGTACTAGTGAAATCACCAGTTTTAGCCATCAATGGGCAAAGACCCTAAAGTACAGAGAGGCCTGTAAAGACCTTGAATTAGCATGTGAGACCATTGAGATCACAGCTGCCCCAAAGTGTAAAGAAATGCAGAATTCTCTCAATAATGATAAAAACCTTGTTTCTATTGAGACTGTGGTGCCACCTAAGCTCT:A	BRCA2	BRCA2:NM_000059:exon11:c.4130_4846del:p.N1377_L1616delinsI	Pathogenic
	13:32338484:AAC:CAT	BRCA2	BRCA2:NM_000059:exon11:c.4129_4131delinsCAT:p.N1377H	Benign
	13:32338484:AAC:GAT	BRCA2	BRCA2:NM_000059:exon11:c.4129_4131delinsGAT:p.N1377D	Benign
	13:32338484:AAC:TAT	BRCA2	BRCA2:NM_000059:exon11:c.4129_4131delinsTAT:p.N1377Y	Benign
	13:32338484:AAC:TCA	BRCA2	BRCA2:NM_000059:exon11:c.4129_4131delinsTCA:p.N1377S	Benign
	13:32338484:AAC:TCG	BRCA2	BRCA2:NM_000059:exon11:c.4129_4131delinsTCG:p.N1377S	Benign
	13:32338484:AAC:TCT	BRCA2	BRCA2:NM_000059:exon11:c.4129_4131delinsTCT:p.N1377S	Benign
	13:32338484:AA:TC	BRCA2	BRCA2:NM_000059:exon11:c.4129_4130delinsTC:p.N1377S	Benign
	13:32338484:A:C	BRCA2	BRCA2:NM_000059:exon11:c.A4129C:p.N1377H	Benign
	13:32338484:A:G	BRCA2	BRCA2:NM_000059:exon11:c.A4129G:p.N1377D	Benign	Conflicting_interpretations_of_pathogenicity
	13:32338484:A:T	BRCA2	BRCA2:NM_000059:exon11:c.A4129T:p.N1377Y	Benign
	13:32338485:A:AC	BRCA2	BRCA2:NM_000059:exon11:c.4131dupC:p.T1378Hfs*4	Pathogenic
	13:32338485:A:C	BRCA2	BRCA2:NM_000059:exon11:c.A4130C:p.N1377T	Benign
	13:32338485:ACACT:A	BRCA2	BRCA2:NM_000059:exon11:c.4131_4134del:p.T1378Rfs*9	Pathogenic	Pathogenic
	13:32338485:AC:CA	BRCA2	BRCA2:NM_000059:exon11:c.4130_4131delinsCA:p.N1377T	Benign
	13:32338485:AC:CG	BRCA2	BRCA2:NM_000059:exon11:c.4130_4131delinsCG:p.N1377T	Benign
	13:32338485:AC:CT	BRCA2	BRCA2:NM_000059:exon11:c.4130_4131delinsCT:p.N1377T	Benign
	13:32338485:AC:GT	BRCA2	BRCA2:NM_000059:exon11:c.4130_4131delinsGT:p.N1377S	Benign
	13:32338485:AC:TA	BRCA2	BRCA2:NM_000059:exon11:c.4130_4131delinsTA:p.N1377I	Benign
	13:32338485:AC:TT	BRCA2	BRCA2:NM_000059:exon11:c.4130_4131delinsTT:p.N1377I	Benign
	13:32338485:A:G	BRCA2	BRCA2:NM_000059:exon11:c.A4130G:p.N1377S	Benign	Conflicting_interpretations_of_pathogenicity
	13:32338486:C:A	BRCA2	BRCA2:NM_000059:exon11:c.C4131A:p.N1377K	Benign
	13:32338486:C:CTGA	BRCA2	BRCA2:NM_000059:exon11:c.4131_4132insTGA:p.T1378_I3418del	Pathogenic
	13:32338486:C:CTGAG	BRCA2	BRCA2:NM_000059:exon11:c.4131_4132insTGAG:p.T1378*	Pathogenic
	13:32338486:C:CTGAGA	BRCA2	BRCA2:NM_000059:exon11:c.4131_4132insTGAGA:p.T1378*	Pathogenic
	13:32338486:C:CTGAGGA	BRCA2	BRCA2:NM_000059:exon11:c.4131_4132insTGAGGA:p.T1378_I3418del	Pathogenic	Pathogenic
	13:32338486:C:G	BRCA2	BRCA2:NM_000059:exon11:c.C4131G:p.N1377K	Benign
	13:32338487:A:C	BRCA2	BRCA2:NM_000059:exon11:c.A4132C:p.T1378P	Benign
	13:32338487:ACT:A	BRCA2	BRCA2:NM_000059:exon11:c.4133_4134del:p.Q1379Dfs*2	Pathogenic
	13:32338487:ACT:CCA	BRCA2	BRCA2:NM_000059:exon11:c.4132_4134delinsCCA:p.T1378P	Benign
	13:32338487:ACT:CCC	BRCA2	BRCA2:NM_000059:exon11:c.4132_4134delinsCCC:p.T1378P	Benign
	13:32338487:ACT:CCG	BRCA2	BRCA2:NM_000059:exon11:c.4132_4134delinsCCG:p.T1378P	Benign
	13:32338487:ACT:GCA	BRCA2	BRCA2:NM_000059:exon11:c.4132_4134delinsGCA:p.T1378A	Benign
	13:32338487:ACT:GCC	BRCA2	BRCA2:NM_000059:exon11:c.4132_4134delinsGCC:p.T1378A	Benign
	13:32338487:ACT:GCG	BRCA2	BRCA2:NM_000059:exon11:c.4132_4134delinsGCG:p.T1378A	Benign
	13:32338487:ACT:TAA	BRCA2	BRCA2:NM_000059:exon11:c.4132_4134delinsTAA:p.T1378_I3418del	Pathogenic
	13:32338487:ACT:TAG	BRCA2	BRCA2:NM_000059:exon11:c.4132_4134delinsTAG:p.T1378_I3418del	Pathogenic
	13:32338487:ACT:TCA	BRCA2	BRCA2:NM_000059:exon11:c.4132_4134delinsTCA:p.T1378S	Benign
	13:32338487:ACT:TCC	BRCA2	BRCA2:NM_000059:exon11:c.4132_4134delinsTCC:p.T1378S	Benign
	13:32338487:ACT:TCG	BRCA2	BRCA2:NM_000059:exon11:c.4132_4134delinsTCG:p.T1378S	Benign
	13:32338487:ACT:TGA	BRCA2	BRCA2:NM_000059:exon11:c.4132_4134delinsTGA:p.T1378_I3418del	Pathogenic
	13:32338487:A:G	BRCA2	BRCA2:NM_000059:exon11:c.A4132G:p.T1378A	Benign	Conflicting_interpretations_of_pathogenicity
	13:32338487:A:T	BRCA2	BRCA2:NM_000059:exon11:c.A4132T:p.T1378S	Benign	Conflicting_interpretations_of_pathogenicity
	13:32338488:C:A	BRCA2	BRCA2:NM_000059:exon11:c.C4133A:p.T1378N	Benign	Conflicting_interpretations_of_pathogenicity
	13:32338488:C:CGA	BRCA2	BRCA2:NM_000059:exon11:c.4133_4134insGA:p.Q1379Ifs*10	Pathogenic
	13:32338488:C:G	BRCA2	BRCA2:NM_000059:exon11:c.C4133G:p.T1378S	Benign
	13:32338488:C:T	BRCA2	BRCA2:NM_000059:exon11:c.C4133T:p.T1378I	Benign	Conflicting_interpretations_of_pathogenicity
	13:32338488:CT:AC	BRCA2	BRCA2:NM_000059:exon11:c.4133_4134delinsAC:p.T1378N	Benign
	13:32338488:CT:GC	BRCA2	BRCA2:NM_000059:exon11:c.4133_4134delinsGC:p.T1378S	Benign
	13:32338488:CT:TA	BRCA2	BRCA2:NM_000059:exon11:c.4133_4134delinsTA:p.T1378I	Benign
	13:32338488:CT:TC	BRCA2	BRCA2:NM_000059:exon11:c.4133_4134delinsTC:p.T1378I	Benign
	13:32338489:T:A	BRCA2	BRCA2:NM_000059:exon11:c.T4134A:p.T1378T	Benign
	13:32338489:TCA:T	BRCA2	BRCA2:NM_000059:exon11:c.4135_4136del:p.Q1379Dfs*2	Pathogenic
	13:32338490:C:A	BRCA2	BRCA2:NM_000059:exon11:c.C4135A:p.Q1379K	Benign	Conflicting_interpretations_of_pathogenicity
	13:32338490:CA:AG	BRCA2	BRCA2:NM_000059:exon11:c.4135_4136delinsAG:p.Q1379R	Benign
	13:32338490:CAG:AAA	BRCA2	BRCA2:NM_000059:exon11:c.4135_4137delinsAAA:p.Q1379K	Benign
	13:32338490:CAG:AGA	BRCA2	BRCA2:NM_000059:exon11:c.4135_4137delinsAGA:p.Q1379R	Benign
	13:32338490:CAGATT:C	BRCA2	BRCA2:NM_000059:exon11:c.4136_4140del:p.I1380Rfs*21	Pathogenic	Pathogenic
	13:32338490:CAG:C	BRCA2	BRCA2:NM_000059:exon11:c.4136_4137del:p.Q1379Hfs*2	Pathogenic
	13:32338490:CAG:GAA	BRCA2	BRCA2:NM_000059:exon11:c.4135_4137delinsGAA:p.Q1379E	Benign
	13:32338490:CAG:TAA	BRCA2	BRCA2:NM_000059:exon11:c.4135_4137delinsTAA:p.Q1379_I3418del	Pathogenic
	13:32338490:CAG:TGA	BRCA2	BRCA2:NM_000059:exon11:c.4135_4137delinsTGA:p.Q1379_I3418del	Pathogenic
	13:32338490:CAG:TTA	BRCA2	BRCA2:NM_000059:exon11:c.4135_4137delinsTTA:p.Q1379L	Benign
	13:32338490:CA:TT	BRCA2	BRCA2:NM_000059:exon11:c.4135_4136delinsTT:p.Q1379L	Benign
	13:32338490:C:CA	BRCA2	BRCA2:NM_000059:exon11:c.4136dupA:p.I1380Dfs*2	Pathogenic	Pathogenic
	13:32338490:C:G	BRCA2	BRCA2:NM_000059:exon11:c.C4135G:p.Q1379E	Benign	Conflicting_interpretations_of_pathogenicity
	13:32338490:C:T	BRCA2	BRCA2:NM_000059:exon11:c.C4135T:p.Q1379X	Pathogenic	Pathogenic
	13:32338491:A:C	BRCA2	BRCA2:NM_000059:exon11:c.A4136C:p.Q1379P	Benign
	13:32338491:A:G	BRCA2	BRCA2:NM_000059:exon11:c.A4136G:p.Q1379R	Benign
	13:32338491:AG:CA	BRCA2	BRCA2:NM_000059:exon11:c.4136_4137delinsCA:p.Q1379P	Benign
	13:32338491:AG:CC	BRCA2	BRCA2:NM_000059:exon11:c.4136_4137delinsCC:p.Q1379P	Benign
	13:32338491:AG:CT	BRCA2	BRCA2:NM_000059:exon11:c.4136_4137delinsCT:p.Q1379P	Benign
	13:32338491:AG:GA	BRCA2	BRCA2:NM_000059:exon11:c.4136_4137delinsGA:p.Q1379R	Benign
	13:32338491:AG:GC	BRCA2	BRCA2:NM_000059:exon11:c.4136_4137delinsGC:p.Q1379R	Benign
	13:32338491:AG:GT	BRCA2	BRCA2:NM_000059:exon11:c.4136_4137delinsGT:p.Q1379R	Benign
	13:32338491:AG:TA	BRCA2	BRCA2:NM_000059:exon11:c.4136_4137delinsTA:p.Q1379L	Benign
	13:32338491:AG:TC	BRCA2	BRCA2:NM_000059:exon11:c.4136_4137delinsTC:p.Q1379L	Benign
	13:32338491:AG:TT	BRCA2	BRCA2:NM_000059:exon11:c.4136_4137delinsTT:p.Q1379L	Benign
	13:32338491:A:T	BRCA2	BRCA2:NM_000059:exon11:c.A4136T:p.Q1379L	Benign
	13:32338492:GATT:G	BRCA2	BRCA2:NM_000059:exon11:c.4138_4140del:p.I1380del	Pathogenic
	13:32338492:G:C	BRCA2	BRCA2:NM_000059:exon11:c.G4137C:p.Q1379H	Benign	Conflicting_interpretations_of_pathogenicity
	13:32338492:G:T	BRCA2	BRCA2:NM_000059:exon11:c.G4137T:p.Q1379H	Benign	Conflicting_interpretations_of_pathogenicity
	13:32338493:A:ATT	BRCA2	BRCA2:NM_000059:exon11:c.4138_4139insTT:p.K1381Lfs*8	Pathogenic	Pathogenic
	13:32338493:A:C	BRCA2	BRCA2:NM_000059:exon11:c.A4138C:p.I1380L	Benign
	13:32338493:A:G	BRCA2	BRCA2:NM_000059:exon11:c.A4138G:p.I1380V	Benign	Conflicting_interpretations_of_pathogenicity
	13:32338493:A:T	BRCA2	BRCA2:NM_000059:exon11:c.A4138T:p.I1380F	Benign
	13:32338493:ATT:A	BRCA2	BRCA2:NM_000059:exon11:c.4139_4140del:p.I1380Kfs*22	Pathogenic
	13:32338493:AT:TC	BRCA2	BRCA2:NM_000059:exon11:c.4138_4139delinsTC:p.I1380S	Benign
	13:32338493:ATT:CTA	BRCA2	BRCA2:NM_000059:exon11:c.4138_4140delinsCTA:p.I1380L	Benign
	13:32338493:ATT:CTC	BRCA2	BRCA2:NM_000059:exon11:c.4138_4140delinsCTC:p.I1380L	Benign
	13:32338493:ATT:CTG	BRCA2	BRCA2:NM_000059:exon11:c.4138_4140delinsCTG:p.I1380L	Benign
	13:32338493:ATT:GTA	BRCA2	BRCA2:NM_000059:exon11:c.4138_4140delinsGTA:p.I1380V	Benign
	13:32338493:ATT:GTC	BRCA2	BRCA2:NM_000059:exon11:c.4138_4140delinsGTC:p.I1380V	Benign
	13:32338493:ATT:GTG	BRCA2	BRCA2:NM_000059:exon11:c.4138_4140delinsGTG:p.I1380V	Benign
	13:32338493:ATT:TCA	BRCA2	BRCA2:NM_000059:exon11:c.4138_4140delinsTCA:p.I1380S	Benign
	13:32338493:ATT:TCC	BRCA2	BRCA2:NM_000059:exon11:c.4138_4140delinsTCC:p.I1380S	Benign
	13:32338493:ATT:TCG	BRCA2	BRCA2:NM_000059:exon11:c.4138_4140delinsTCG:p.I1380S	Benign
	13:32338493:ATT:TTA	BRCA2	BRCA2:NM_000059:exon11:c.4138_4140delinsTTA:p.I1380L	Benign
	13:32338493:ATT:TTC	BRCA2	BRCA2:NM_000059:exon11:c.4138_4140delinsTTC:p.I1380F	Benign
	13:32338493:ATT:TTG	BRCA2	BRCA2:NM_000059:exon11:c.4138_4140delinsTTG:p.I1380L	Benign
	13:32338494:T:A	BRCA2	BRCA2:NM_000059:exon11:c.T4139A:p.I1380N	Benign
	13:32338494:T:C	BRCA2	BRCA2:NM_000059:exon11:c.T4139C:p.I1380T	Benign	Conflicting_interpretations_of_pathogenicity
	13:32338494:T:G	BRCA2	BRCA2:NM_000059:exon11:c.T4139G:p.I1380S	Benign
	13:32338494:TT:AC	BRCA2	BRCA2:NM_000059:exon11:c.4139_4140delinsAC:p.I1380N	Benign
	13:32338494:TT:CA	BRCA2	BRCA2:NM_000059:exon11:c.4139_4140delinsCA:p.I1380T	Benign
	13:32338494:TT:CC	BRCA2	BRCA2:NM_000059:exon11:c.4139_4140delinsCC:p.I1380T	Benign
	13:32338494:TT:CG	BRCA2	BRCA2:NM_000059:exon11:c.4139_4140delinsCG:p.I1380T	Benign
	13:32338494:TT:GC	BRCA2	BRCA2:NM_000059:exon11:c.4139_4140delinsGC:p.I1380S	Benign
	13:32338495:T:A	BRCA2	BRCA2:NM_000059:exon11:c.T4140A:p.I1380I	Benign
	13:32338495:TAAAGAA:T	BRCA2	BRCA2:NM_000059:exon11:c.4141_4146del:p.K1381_E1382del	Pathogenic
	13:32338495:TAAA:T	BRCA2	BRCA2:NM_000059:exon11:c.4141_4143del:p.K1381del	Pathogenic	Uncertain_significance
	13:32338495:T:C	BRCA2	BRCA2:NM_000059:exon11:c.T4140C:p.I1380I	Benign
	13:32338495:T:G	BRCA2	BRCA2:NM_000059:exon11:c.T4140G:p.I1380M	Benign	Conflicting_interpretations_of_pathogenicity
	13:32338496:AAA:CAG	BRCA2	BRCA2:NM_000059:exon11:c.4141_4143delinsCAG:p.K1381Q	Benign
	13:32338496:AAA:CGC	BRCA2	BRCA2:NM_000059:exon11:c.4141_4143delinsCGC:p.K1381R	Benign
	13:32338496:AAA:CGG	BRCA2	BRCA2:NM_000059:exon11:c.4141_4143delinsCGG:p.K1381R	Benign
	13:32338496:AAA:CGT	BRCA2	BRCA2:NM_000059:exon11:c.4141_4143delinsCGT:p.K1381R	Benign
	13:32338496:AAA:GAG	BRCA2	BRCA2:NM_000059:exon11:c.4141_4143delinsGAG:p.K1381E	Benign
	13:32338496:AAA:TAG	BRCA2	BRCA2:NM_000059:exon11:c.4141_4143delinsTAG:p.K1381_I3418del	Pathogenic
	13:32338496:AA:CG	BRCA2	BRCA2:NM_000059:exon11:c.4141_4142delinsCG:p.K1381R	Benign
	13:32338496:AA:TG	BRCA2	BRCA2:NM_000059:exon11:c.4141_4142delinsTG:p.K1381_I3418del	Pathogenic
	13:32338496:A:C	BRCA2	BRCA2:NM_000059:exon11:c.A4141C:p.K1381Q	Benign
	13:32338496:A:G	BRCA2	BRCA2:NM_000059:exon11:c.A4141G:p.K1381E	Benign
	13:32338496:A:T	BRCA2	BRCA2:NM_000059:exon11:c.A4141T:p.K1381X	Pathogenic
	13:32338497:AA:CC	BRCA2	BRCA2:NM_000059:exon11:c.4142_4143delinsCC:p.K1381T	Benign
	13:32338497:AA:CG	BRCA2	BRCA2:NM_000059:exon11:c.4142_4143delinsCG:p.K1381T	Benign
	13:32338497:AA:CT	BRCA2	BRCA2:NM_000059:exon11:c.4142_4143delinsCT:p.K1381T	Benign
	13:32338497:AAG:A	BRCA2	BRCA2:NM_000059:exon11:c.4143_4144del:p.E1382Rfs*20	Pathogenic
	13:32338497:AA:GG	BRCA2	BRCA2:NM_000059:exon11:c.4142_4143delinsGG:p.K1381R	Benign
	13:32338497:AA:TC	BRCA2	BRCA2:NM_000059:exon11:c.4142_4143delinsTC:p.K1381I	Benign
	13:32338497:AA:TT	BRCA2	BRCA2:NM_000059:exon11:c.4142_4143delinsTT:p.K1381I	Benign
	13:32338497:A:C	BRCA2	BRCA2:NM_000059:exon11:c.A4142C:p.K1381T	Benign
	13:32338497:A:G	BRCA2	BRCA2:NM_000059:exon11:c.A4142G:p.K1381R	Benign	Conflicting_interpretations_of_pathogenicity
	13:32338497:A:T	BRCA2	BRCA2:NM_000059:exon11:c.A4142T:p.K1381I	Benign
	13:32338498:A:C	BRCA2	BRCA2:NM_000059:exon11:c.A4143C:p.K1381N	Benign
	13:32338498:A:T	BRCA2	BRCA2:NM_000059:exon11:c.A4143T:p.K1381N	Benign
	13:32338499:G:A	BRCA2	BRCA2:NM_000059:exon11:c.G4144A:p.E1382K	Benign
	13:32338499:GAA:AAG	BRCA2	BRCA2:NM_000059:exon11:c.4144_4146delinsAAG:p.E1382K	Benign
	13:32338499:GAA:CAG	BRCA2	BRCA2:NM_000059:exon11:c.4144_4146delinsCAG:p.E1382Q	Benign
	13:32338499:GAAGATTTGTCAGATTTA:G	BRCA2	BRCA2:NM_000059:exon11:c.4145_4161del:p.E1382Dfs*15	Pathogenic
	13:32338499:GAA:TAG	BRCA2	BRCA2:NM_000059:exon11:c.4144_4146delinsTAG:p.E1382_I3418del	Pathogenic
	13:32338499:GA:TG	BRCA2	BRCA2:NM_000059:exon11:c.4144_4145delinsTG:p.E1382_I3418del	Pathogenic
	13:32338499:G:C	BRCA2	BRCA2:NM_000059:exon11:c.G4144C:p.E1382Q	Benign
	13:32338499:G:GAAGATTTGTC	BRCA2	BRCA2:NM_000059:exon11:c.4144_4145insAAGATTTGTC:p.D1386Rfs*20	Pathogenic
	13:32338499:G:T	BRCA2	BRCA2:NM_000059:exon11:c.G4144T:p.E1382X	Pathogenic	Pathogenic
	13:32338500:AA:CC	BRCA2	BRCA2:NM_000059:exon11:c.4145_4146delinsCC:p.E1382A	Benign
	13:32338500:AA:CG	BRCA2	BRCA2:NM_000059:exon11:c.4145_4146delinsCG:p.E1382A	Benign
	13:32338500:AA:CT	BRCA2	BRCA2:NM_000059:exon11:c.4145_4146delinsCT:p.E1382A	Benign
	13:32338500:AAG:A	BRCA2	BRCA2:NM_000059:exon11:c.4146_4147del:p.D1383Ffs*19	Pathogenic
	13:32338500:AAGAT:A	BRCA2	BRCA2:NM_000059:exon11:c.4146_4149del:p.E1382Dfs*5	Pathogenic	Pathogenic
	13:32338500:AA:GC	BRCA2	BRCA2:NM_000059:exon11:c.4145_4146delinsGC:p.E1382G	Benign
	13:32338500:AA:GG	BRCA2	BRCA2:NM_000059:exon11:c.4145_4146delinsGG:p.E1382G	Benign
	13:32338500:AA:GT	BRCA2	BRCA2:NM_000059:exon11:c.4145_4146delinsGT:p.E1382G	Benign
	13:32338500:AA:TC	BRCA2	BRCA2:NM_000059:exon11:c.4145_4146delinsTC:p.E1382V	Benign
	13:32338500:AA:TG	BRCA2	BRCA2:NM_000059:exon11:c.4145_4146delinsTG:p.E1382V	Benign
	13:32338500:AA:TT	BRCA2	BRCA2:NM_000059:exon11:c.4145_4146delinsTT:p.E1382V	Benign
	13:32338500:A:C	BRCA2	BRCA2:NM_000059:exon11:c.A4145C:p.E1382A	Benign
	13:32338500:A:G	BRCA2	BRCA2:NM_000059:exon11:c.A4145G:p.E1382G	Benign	Conflicting_interpretations_of_pathogenicity
	13:32338500:A:T	BRCA2	BRCA2:NM_000059:exon11:c.A4145T:p.E1382V	Benign
	13:32338501:A:C	BRCA2	BRCA2:NM_000059:exon11:c.A4146C:p.E1382D	Benign
	13:32338501:A:G	BRCA2	BRCA2:NM_000059:exon11:c.A4146G:p.E1382E	Benign
	13:32338501:A:T	BRCA2	BRCA2:NM_000059:exon11:c.A4146T:p.E1382D	Benign
	13:32338502:G:A	BRCA2	BRCA2:NM_000059:exon11:c.G4147A:p.D1383N	Benign	Conflicting_interpretations_of_pathogenicity
	13:32338502:GAT:AAC	BRCA2	BRCA2:NM_000059:exon11:c.4147_4149delinsAAC:p.D1383N	Benign
	13:32338502:GAT:CAC	BRCA2	BRCA2:NM_000059:exon11:c.4147_4149delinsCAC:p.D1383H	Benign
	13:32338502:GAT:G	BRCA2	BRCA2:NM_000059:exon11:c.4148_4149del:p.D1383Vfs*19	Pathogenic	Pathogenic
	13:32338502:GAT:TAC	BRCA2	BRCA2:NM_000059:exon11:c.4147_4149delinsTAC:p.D1383Y	Benign
	13:32338502:G:C	BRCA2	BRCA2:NM_000059:exon11:c.G4147C:p.D1383H	Benign
	13:32338502:G:T	BRCA2	BRCA2:NM_000059:exon11:c.G4147T:p.D1383Y	Benign	Conflicting_interpretations_of_pathogenicity
	13:32338503:A:AT	BRCA2	BRCA2:NM_000059:exon11:c.4149dupT:p.L1384Ffs*19	Pathogenic
	13:32338503:A:C	BRCA2	BRCA2:NM_000059:exon11:c.A4148C:p.D1383A	Benign
	13:32338503:A:G	BRCA2	BRCA2:NM_000059:exon11:c.A4148G:p.D1383G	Benign
	13:32338503:A:T	BRCA2	BRCA2:NM_000059:exon11:c.A4148T:p.D1383V	Benign	Conflicting_interpretations_of_pathogenicity
	13:32338503:AT:CA	BRCA2	BRCA2:NM_000059:exon11:c.4148_4149delinsCA:p.D1383A	Benign
	13:32338503:AT:CC	BRCA2	BRCA2:NM_000059:exon11:c.4148_4149delinsCC:p.D1383A	Benign
	13:32338503:AT:CG	BRCA2	BRCA2:NM_000059:exon11:c.4148_4149delinsCG:p.D1383A	Benign
	13:32338503:AT:GA	BRCA2	BRCA2:NM_000059:exon11:c.4148_4149delinsGA:p.D1383G	Benign
	13:32338503:AT:GC	BRCA2	BRCA2:NM_000059:exon11:c.4148_4149delinsGC:p.D1383G	Benign
	13:32338503:AT:GG	BRCA2	BRCA2:NM_000059:exon11:c.4148_4149delinsGG:p.D1383G	Benign
	13:32338503:AT:TA	BRCA2	BRCA2:NM_000059:exon11:c.4148_4149delinsTA:p.D1383V	Benign
	13:32338503:ATT:A	BRCA2	BRCA2:NM_000059:exon11:c.4149_4150del:p.L1384Vfs*18	Pathogenic
	13:32338503:AT:TC	BRCA2	BRCA2:NM_000059:exon11:c.4148_4149delinsTC:p.D1383V	Benign
	13:32338503:AT:TG	BRCA2	BRCA2:NM_000059:exon11:c.4148_4149delinsTG:p.D1383V	Benign
	13:32338504:T:A	BRCA2	BRCA2:NM_000059:exon11:c.T4149A:p.D1383E	Benign
	13:32338504:T:C	BRCA2	BRCA2:NM_000059:exon11:c.T4149C:p.D1383D	Benign
	13:32338504:T:G	BRCA2	BRCA2:NM_000059:exon11:c.T4149G:p.D1383E	Benign
	13:32338505:T:A	BRCA2	BRCA2:NM_000059:exon11:c.T4150A:p.L1384M	Benign	Conflicting_interpretations_of_pathogenicity
	13:32338505:TTG:AGC	BRCA2	BRCA2:NM_000059:exon11:c.4150_4152delinsAGC:p.L1384S	Benign
	13:32338505:TTG:AGT	BRCA2	BRCA2:NM_000059:exon11:c.4150_4152delinsAGT:p.L1384S	Benign
	13:32338505:TT:GC	BRCA2	BRCA2:NM_000059:exon11:c.4150_4151delinsGC:p.L1384A	Benign
	13:32338505:TTG:CTA	BRCA2	BRCA2:NM_000059:exon11:c.4150_4152delinsCTA:p.L1384L	Benign
	13:32338505:TTG:CTC	BRCA2	BRCA2:NM_000059:exon11:c.4150_4152delinsCTC:p.L1384L	Benign
	13:32338505:TTG:CTT	BRCA2	BRCA2:NM_000059:exon11:c.4150_4152delinsCTT:p.L1384L	Benign
	13:32338505:TTG:GCA	BRCA2	BRCA2:NM_000059:exon11:c.4150_4152delinsGCA:p.L1384A	Benign
	13:32338505:TTG:GCC	BRCA2	BRCA2:NM_000059:exon11:c.4150_4152delinsGCC:p.L1384A	Benign
	13:32338505:TTG:GCT	BRCA2	BRCA2:NM_000059:exon11:c.4150_4152delinsGCT:p.L1384A	Benign
	13:32338505:TTG:GTA	BRCA2	BRCA2:NM_000059:exon11:c.4150_4152delinsGTA:p.L1384V	Benign
	13:32338505:TTG:GTC	BRCA2	BRCA2:NM_000059:exon11:c.4150_4152delinsGTC:p.L1384V	Benign
	13:32338505:TTG:GTT	BRCA2	BRCA2:NM_000059:exon11:c.4150_4152delinsGTT:p.L1384V	Benign
	13:32338505:TTG:T	BRCA2	BRCA2:NM_000059:exon11:c.4151_4152del:p.L1384Ffs*18	Pathogenic
	13:32338506:T:A	BRCA2	BRCA2:NM_000059:exon11:c.T4151A:p.L1384X	Pathogenic	Pathogenic
	13:32338506:T:C	BRCA2	BRCA2:NM_000059:exon11:c.T4151C:p.L1384S	Benign	Conflicting_interpretations_of_pathogenicity
	13:32338506:T:G	BRCA2	BRCA2:NM_000059:exon11:c.T4151G:p.L1384W	Benign
	13:32338506:TG:AA	BRCA2	BRCA2:NM_000059:exon11:c.4151_4152delinsAA:p.L1384_I3418del	Pathogenic
	13:32338506:TG:CA	BRCA2	BRCA2:NM_000059:exon11:c.4151_4152delinsCA:p.L1384S	Benign
	13:32338506:TG:CC	BRCA2	BRCA2:NM_000059:exon11:c.4151_4152delinsCC:p.L1384S	Benign
	13:32338506:TG:CT	BRCA2	BRCA2:NM_000059:exon11:c.4151_4152delinsCT:p.L1384S	Benign
	13:32338506:TG:GA	BRCA2	BRCA2:NM_000059:exon11:c.4151_4152delinsGA:p.L1384_I3418del	Pathogenic
	13:32338507:G:C	BRCA2	BRCA2:NM_000059:exon11:c.G4152C:p.L1384F	Benign
	13:32338507:G:GTCAGATT	BRCA2	BRCA2:NM_000059:exon11:c.4152_4153insTCAGATT:p.L1387Ffs*18	Pathogenic
	13:32338507:G:T	BRCA2	BRCA2:NM_000059:exon11:c.G4152T:p.L1384F	Benign
	13:32338508:T:A	BRCA2	BRCA2:NM_000059:exon11:c.T4153A:p.S1385T	Benign
	13:32338508:T:C	BRCA2	BRCA2:NM_000059:exon11:c.T4153C:p.S1385P	Pathogenic
	13:32338508:TCA:ACC	BRCA2	BRCA2:NM_000059:exon11:c.4153_4155delinsACC:p.S1385T	Benign
	13:32338508:TCA:ACG	BRCA2	BRCA2:NM_000059:exon11:c.4153_4155delinsACG:p.S1385T	Benign
	13:32338508:TCA:ACT	BRCA2	BRCA2:NM_000059:exon11:c.4153_4155delinsACT:p.S1385T	Benign
	13:32338508:TCA:CCC	BRCA2	BRCA2:NM_000059:exon11:c.4153_4155delinsCCC:p.S1385P	Benign
	13:32338508:TCA:CCG	BRCA2	BRCA2:NM_000059:exon11:c.4153_4155delinsCCG:p.S1385P	Benign
	13:32338508:TCA:CCT	BRCA2	BRCA2:NM_000059:exon11:c.4153_4155delinsCCT:p.S1385P	Benign
	13:32338508:TCA:CTC	BRCA2	BRCA2:NM_000059:exon11:c.4153_4155delinsCTC:p.S1385L	Benign
	13:32338508:TCA:CTG	BRCA2	BRCA2:NM_000059:exon11:c.4153_4155delinsCTG:p.S1385L	Benign
	13:32338508:TCA:CTT	BRCA2	BRCA2:NM_000059:exon11:c.4153_4155delinsCTT:p.S1385L	Benign
	13:32338508:TCA:GCC	BRCA2	BRCA2:NM_000059:exon11:c.4153_4155delinsGCC:p.S1385A	Benign
	13:32338508:TCA:GCG	BRCA2	BRCA2:NM_000059:exon11:c.4153_4155delinsGCG:p.S1385A	Benign
	13:32338508:TCA:GCT	BRCA2	BRCA2:NM_000059:exon11:c.4153_4155delinsGCT:p.S1385A	Benign
	13:32338508:TC:CT	BRCA2	BRCA2:NM_000059:exon11:c.4153_4154delinsCT:p.S1385L	Benign
	13:32338508:T:G	BRCA2	BRCA2:NM_000059:exon11:c.T4153G:p.S1385A	Benign
	13:32338509:C:A	BRCA2	BRCA2:NM_000059:exon11:c.C4154A:p.S1385X	Pathogenic	Pathogenic
	13:32338509:CA:AG	BRCA2	BRCA2:NM_000059:exon11:c.4154_4155delinsAG:p.S1385_I3418del	Pathogenic
	13:32338509:CAGATTTAACTTTTTTGGAAGTTGCGAAAGCTCAAGAAGCATGTCATGGTAATACTTCAAATAAAGAACAGTTAACTGCTACTAAAACGGAGCAAAATATAAAAGATTTTGAGACTTCTGATACATTTTTTCAGACTGCAAGTGGGAAAAATATTAGTGTCGCCAAAGAGTCATTTAATAAAATTGTAAATTTCTTTGATCAGAAACCAGAAGAATTGCATAACTTTTCCTTAAATTCTGAATTACATTCTGACATAAGAAAGAACAAAATGGACATTCTAAGTTATGAGGAAACAGACATAGTTAAACACAAAATACTGAAAGAAAGTGTCCCAGTTGGTACTGGAAATCAACTAGTGACCTTCCAGGGACAACCCGAACGTGATGAAAAGATCAAAGAACCTACTCTATTGGGTTTTCATACAGCTAGCGGGAAAAAAGTTAAAATTGCAAAGGAATCTTTGGACAAAGTGAAAAACCTTTTTGATGAAAAAGAGCAAGGTACTAGTGAAATCACCAGTTTTAGCCATCAATGGGCAAAGACCCTAAAGTACAGAGAGGCCTGTAAAGACCTTGAATTAGCATGTGAGACCATTGAGATCACAGCTGCCCCAAAGTGTAAAGAAATGCAGAATTCTCTCAATAATGATAAAAACCTTGTTTCTATTGAGACTGTGGTGCCACCTAAGCTCTTAAGTGATAATTTATGTAGACAAACTGAAAATCTCAAAACATCAAAAAGTATCTTTTTGAAAGTTAAAGTACATGAAAATGTAGAAAAAGAAACAGCAAAAAGTCCTGCAACTTGTTACACAAATCAGTCCCCTTATTCAGTCATTGAAAATTCAGCCTTAGCTTTTTACACAAGTTGTAGTAGAAAAACTTCTGTGAGTCAGACTTCATTACTTGAAGCAAAAAAATGGCTTAGAGAAGGAATATTTGATGGTCAACCAGAAAGAATAAATACTGCAGATTATGTAGGAAATTATTTGTATGAAAATAATTCAAACAGTACTATAGCTGAAAATGACAAAAATCATCTCTCCGAAAAACAAGATACTTATTTAAGTAACAGTAGCATGTCTAACAGCTATTCCTACCATTCTGATGAGGTATATAATGATTCAGGATATCTCTCAAAAAATAAACTTGATTCTGGTATTGAGCCAGTATTGAAGAATGTTGAAGATCAAAAAAACACTAGTTTTTCCAAAGTAATATCCAATGTAAAAGATGCAAATGCATACCCACAAACTGTAAATGAAGATATTTGCGTTGAGGAACTTGTGACTAGCTCTTCACCCTGCAAAAATAAAAATGCAGCCATTAAATTGTCCATATCTAATAGTAATAATTTTGAGGTAGGGCCACCTGCATTTAGGATAGCCAGTGGTAAAATCGTTTGTGTTTCACATGAAACAATTAAAAAAGTGAAAGACATATTTACAGACAGTTTCAGTAAAGTAATTAAGGAAAACAACGAGAATAAATCAAAAATTTGCCAAACGAAAATTATGGCAGGTTGTTACGAGGCATTGGATGATTCAGAGGATATTCTTCATAACTCTCTAGATAATGATGAATGTAGCACGCATTCACATAAGGTTTTTGCTGACATTCAGAGTGAAGAAATTTTACAACATAACCAAAATATGTCTGGATTGGAGAAAGTTTCTAAAATATCACCTTGTGATGTTAGTTTGGAAACTTCAGATATATGTAAATGTAGTATAGGGAAGCTTCATAAGTCAGTCTCATCTGCAAATACTTGTGGGATTTTTAGCACAGCAAGTGGAAAATCTGTCCAGGTATCAGATGCTTCATTACAAAACGCAAGACAAGTGTTTTCTGAAATAGAAGATAGTACCAAGCAAGTCTTTTCCAAAGTATTGTTTAAAAGTAACGAACATTCAGACCAGCTCACAAGAGAAGAAAATACTGCTATACGTACTCCAGAACATTTAATATCCCAAAAAGGCTTTTCATATAATGTGGTAAATTCATCTGCTTTCTCTGGATTTAGTACAGCAAGTGGAAAGCAAGTTTCCATTTTAGAAAGTTCCTTACACAAAGTTAAGGGAGTGTTAGAGGAATTTGATTTAATCAGAACTGAGCATAGTCTTCACTATTCACCTACGTCTAGACAAAATGTATCAAAAATACTTCCTCGTGTTGATAAGAGAAACCCAGAGCACTGTGTAAACTCAGAAATGGAAAAAACCTGCAGTAAAGAATTTAAATTATCAAATAACTTAAATGTTGAAGGTGGTTCTTCAGAAAATAATCACTCTATTAAAGTTTCTCCATATCTCTCTCAATTTCAACAAGACAAACAACAGTTGGTATTAGGAACCAAAGTGTCACTTGTTGAGAACATTCATGTTTTGGGAAAAGAACAGGCTTCACCTAAAAACGTAAAAATGGAAATTGGTAAAACTGAAACTTTTTCTGATGTTCCTGTGAAAACAAATATAGAAGTTTGTTCTACTTACTCCAAAGATTCAGAAAACTACTTTGAAACAGAAGCAGTAGAAATTGCTAA:C	BRCA2	BRCA2:NM_000059:exon11:c.4155_6695del:p.D1386_K2232del	Pathogenic
	13:32338509:CA:TG	BRCA2	BRCA2:NM_000059:exon11:c.4154_4155delinsTG:p.S1385L	Benign
	13:32338509:C:G	BRCA2	BRCA2:NM_000059:exon11:c.C4154G:p.S1385X	Pathogenic	Pathogenic/Likely_pathogenic
	13:32338509:C:T	BRCA2	BRCA2:NM_000059:exon11:c.C4154T:p.S1385L	Benign
	13:32338511:G:A	BRCA2	BRCA2:NM_000059:exon11:c.G4156A:p.D1386N	Pathogenic	Conflicting_interpretations_of_pathogenicity
	13:32338511:GAT:AAC	BRCA2	BRCA2:NM_000059:exon11:c.4156_4158delinsAAC:p.D1386N	Benign
	13:32338511:GAT:CAC	BRCA2	BRCA2:NM_000059:exon11:c.4156_4158delinsCAC:p.D1386H	Benign
	13:32338511:GAT:G	BRCA2	BRCA2:NM_000059:exon11:c.4157_4158del:p.D1386Vfs*16	Pathogenic
	13:32338511:GAT:TAC	BRCA2	BRCA2:NM_000059:exon11:c.4156_4158delinsTAC:p.D1386Y	Benign
	13:32338511:GATTTA:G	BRCA2	BRCA2:NM_000059:exon11:c.4157_4161del:p.L1387Ffs*14	Pathogenic
	13:32338511:G:C	BRCA2	BRCA2:NM_000059:exon11:c.G4156C:p.D1386H	Pathogenic
	13:32338511:G:GA	BRCA2	BRCA2:NM_000059:exon11:c.4157dupA:p.D1386Efs*17	Pathogenic
	13:32338511:G:T	BRCA2	BRCA2:NM_000059:exon11:c.G4156T:p.D1386Y	Pathogenic	Conflicting_interpretations_of_pathogenicity
	13:32338512:A:C	BRCA2	BRCA2:NM_000059:exon11:c.A4157C:p.D1386A	Pathogenic
	13:32338512:A:G	BRCA2	BRCA2:NM_000059:exon11:c.A4157G:p.D1386G	Pathogenic	Conflicting_interpretations_of_pathogenicity
	13:32338512:A:T	BRCA2	BRCA2:NM_000059:exon11:c.A4157T:p.D1386V	Pathogenic	Conflicting_interpretations_of_pathogenicity
	13:32338512:AT:CA	BRCA2	BRCA2:NM_000059:exon11:c.4157_4158delinsCA:p.D1386A	Benign
	13:32338512:AT:CC	BRCA2	BRCA2:NM_000059:exon11:c.4157_4158delinsCC:p.D1386A	Benign
	13:32338512:AT:CG	BRCA2	BRCA2:NM_000059:exon11:c.4157_4158delinsCG:p.D1386A	Benign
	13:32338512:AT:GA	BRCA2	BRCA2:NM_000059:exon11:c.4157_4158delinsGA:p.D1386G	Benign
	13:32338512:AT:GC	BRCA2	BRCA2:NM_000059:exon11:c.4157_4158delinsGC:p.D1386G	Benign
	13:32338512:AT:GG	BRCA2	BRCA2:NM_000059:exon11:c.4157_4158delinsGG:p.D1386G	Benign
	13:32338512:AT:TA	BRCA2	BRCA2:NM_000059:exon11:c.4157_4158delinsTA:p.D1386V	Benign
	13:32338512:AT:TC	BRCA2	BRCA2:NM_000059:exon11:c.4157_4158delinsTC:p.D1386V	Benign
	13:32338512:AT:TG	BRCA2	BRCA2:NM_000059:exon11:c.4157_4158delinsTG:p.D1386V	Benign
	13:32338513:T:A	BRCA2	BRCA2:NM_000059:exon11:c.T4158A:p.D1386E	Benign
	13:32338513:T:C	BRCA2	BRCA2:NM_000059:exon11:c.T4158C:p.D1386D	Benign
	13:32338513:T:G	BRCA2	BRCA2:NM_000059:exon11:c.T4158G:p.D1386E	Benign
	13:32338513:TTTAAC:T	BRCA2	BRCA2:NM_000059:exon11:c.4159_4163del:p.L1387Ffs*14	Pathogenic
	13:32338514:T:A	BRCA2	BRCA2:NM_000059:exon11:c.T4159A:p.L1387I	Benign	Conflicting_interpretations_of_pathogenicity
	13:32338514:T:C	BRCA2	BRCA2:NM_000059:exon11:c.T4159C:p.L1387L	Benign
	13:32338514:T:G	BRCA2	BRCA2:NM_000059:exon11:c.T4159G:p.L1387V	Benign
	13:32338514:TTA:AGC	BRCA2	BRCA2:NM_000059:exon11:c.4159_4161delinsAGC:p.L1387S	Benign
	13:32338514:TTA:AGT	BRCA2	BRCA2:NM_000059:exon11:c.4159_4161delinsAGT:p.L1387S	Benign
	13:32338514:TTA:ATC	BRCA2	BRCA2:NM_000059:exon11:c.4159_4161delinsATC:p.L1387I	Benign
	13:32338514:TTA:ATT	BRCA2	BRCA2:NM_000059:exon11:c.4159_4161delinsATT:p.L1387I	Benign
	13:32338514:TTA:CTC	BRCA2	BRCA2:NM_000059:exon11:c.4159_4161delinsCTC:p.L1387L	Benign
	13:32338514:TTA:CTG	BRCA2	BRCA2:NM_000059:exon11:c.4159_4161delinsCTG:p.L1387L	Benign
	13:32338514:TTA:CTT	BRCA2	BRCA2:NM_000059:exon11:c.4159_4161delinsCTT:p.L1387L	Benign
	13:32338514:TTA:GCC	BRCA2	BRCA2:NM_000059:exon11:c.4159_4161delinsGCC:p.L1387A	Benign
	13:32338514:TTA:GCG	BRCA2	BRCA2:NM_000059:exon11:c.4159_4161delinsGCG:p.L1387A	Benign
	13:32338514:TTA:GCT	BRCA2	BRCA2:NM_000059:exon11:c.4159_4161delinsGCT:p.L1387A	Benign
	13:32338514:TTA:GTC	BRCA2	BRCA2:NM_000059:exon11:c.4159_4161delinsGTC:p.L1387V	Benign
	13:32338514:TTA:GTG	BRCA2	BRCA2:NM_000059:exon11:c.4159_4161delinsGTG:p.L1387V	Benign
	13:32338514:TTA:GTT	BRCA2	BRCA2:NM_000059:exon11:c.4159_4161delinsGTT:p.L1387V	Benign
	13:32338514:TTA:T	BRCA2	BRCA2:NM_000059:exon11:c.4160_4161del:p.L1387Yfs*15	Pathogenic
	13:32338514:TT:GC	BRCA2	BRCA2:NM_000059:exon11:c.4159_4160delinsGC:p.L1387A	Benign
	13:32338515:T:A	BRCA2	BRCA2:NM_000059:exon11:c.T4160A:p.L1387X	Pathogenic
	13:32338515:TA:AG	BRCA2	BRCA2:NM_000059:exon11:c.4160_4161delinsAG:p.L1387_I3418del	Pathogenic
	13:32338515:TAA:T	BRCA2	BRCA2:NM_000059:exon11:c.4161_4162del:p.L1387Ffs*15	Pathogenic
	13:32338515:TA:CC	BRCA2	BRCA2:NM_000059:exon11:c.4160_4161delinsCC:p.L1387S	Benign
	13:32338515:TA:CG	BRCA2	BRCA2:NM_000059:exon11:c.4160_4161delinsCG:p.L1387S	Benign
	13:32338515:TA:CT	BRCA2	BRCA2:NM_000059:exon11:c.4160_4161delinsCT:p.L1387S	Benign
	13:32338515:T:C	BRCA2	BRCA2:NM_000059:exon11:c.T4160C:p.L1387S	Pathogenic
	13:32338515:T:G	BRCA2	BRCA2:NM_000059:exon11:c.T4160G:p.L1387X	Pathogenic
	13:32338515:T:TGG	BRCA2	BRCA2:NM_000059:exon11:c.4160_4161insGG:p.T1388Efs*23	Pathogenic
	13:32338515:T:TGGAAG	BRCA2	BRCA2:NM_000059:exon11:c.4160_4161insGGAAG:p.T1388Efs*24	Pathogenic	Pathogenic
	13:32338516:AAC:A	BRCA2	BRCA2:NM_000059:exon11:c.4162_4163del:p.T1388Ffs*14	Pathogenic
	13:32338516:AACTTT:A	BRCA2	BRCA2:NM_000059:exon11:c.4162_4166del:p.T1388Ffs*13	Pathogenic	Pathogenic
	13:32338516:A:C	BRCA2	BRCA2:NM_000059:exon11:c.A4161C:p.L1387F	Benign
	13:32338516:A:G	BRCA2	BRCA2:NM_000059:exon11:c.A4161G:p.L1387L	Benign
	13:32338516:A:T	BRCA2	BRCA2:NM_000059:exon11:c.A4161T:p.L1387F	Benign
	13:32338517:A:AC	BRCA2	BRCA2:NM_000059:exon11:c.4163dupC:p.L1390Ffs*13	Pathogenic
	13:32338517:A:C	BRCA2	BRCA2:NM_000059:exon11:c.A4162C:p.T1388P	Pathogenic	Conflicting_interpretations_of_pathogenicity
	13:32338517:ACT:A	BRCA2	BRCA2:NM_000059:exon11:c.4163_4164del:p.T1388Ifs*14	Pathogenic
	13:32338517:ACT:CCA	BRCA2	BRCA2:NM_000059:exon11:c.4162_4164delinsCCA:p.T1388P	Benign
	13:32338517:ACT:CCC	BRCA2	BRCA2:NM_000059:exon11:c.4162_4164delinsCCC:p.T1388P	Benign
	13:32338517:ACT:CCG	BRCA2	BRCA2:NM_000059:exon11:c.4162_4164delinsCCG:p.T1388P	Benign
	13:32338517:ACT:GCA	BRCA2	BRCA2:NM_000059:exon11:c.4162_4164delinsGCA:p.T1388A	Benign
	13:32338517:ACT:GCC	BRCA2	BRCA2:NM_000059:exon11:c.4162_4164delinsGCC:p.T1388A	Benign
	13:32338517:ACT:GCG	BRCA2	BRCA2:NM_000059:exon11:c.4162_4164delinsGCG:p.T1388A	Benign
	13:32338517:ACT:TCA	BRCA2	BRCA2:NM_000059:exon11:c.4162_4164delinsTCA:p.T1388S	Benign
	13:32338517:ACT:TCC	BRCA2	BRCA2:NM_000059:exon11:c.4162_4164delinsTCC:p.T1388S	Benign
	13:32338517:ACT:TCG	BRCA2	BRCA2:NM_000059:exon11:c.4162_4164delinsTCG:p.T1388S	Benign
	13:32338517:A:G	BRCA2	BRCA2:NM_000059:exon11:c.A4162G:p.T1388A	Pathogenic
	13:32338517:A:T	BRCA2	BRCA2:NM_000059:exon11:c.A4162T:p.T1388S	Benign
	13:32338518:C:CT	BRCA2	BRCA2:NM_000059:exon11:c.4164dupT:p.L1390Ffs*13	Pathogenic	Pathogenic
	13:32338518:C:CTT	BRCA2	BRCA2:NM_000059:exon11:c.4163_4164insTT:p.L1390Ffs*21	Pathogenic
	13:32338518:C:G	BRCA2	BRCA2:NM_000059:exon11:c.C4163G:p.T1388S	Benign	Conflicting_interpretations_of_pathogenicity
	13:32338518:C:T	BRCA2	BRCA2:NM_000059:exon11:c.C4163T:p.T1388I	Benign
	13:32338518:CT:A	BRCA2	BRCA2:NM_000059:exon11:c.4163_4164delinsA:p.T1388Nfs*22;BRCA2:NM_000059:exon11:c.4163_4164delinsA:p.T1388Nfs*22	Pathogenic	Pathogenic
	13:32338518:CT:AC	BRCA2	BRCA2:NM_000059:exon11:c.4163_4164delinsAC:p.T1388N	Benign
	13:32338518:CT:GC	BRCA2	BRCA2:NM_000059:exon11:c.4163_4164delinsGC:p.T1388S	Benign
	13:32338518:CT:TA	BRCA2	BRCA2:NM_000059:exon11:c.4163_4164delinsTA:p.T1388I	Benign
	13:32338518:CT:TC	BRCA2	BRCA2:NM_000059:exon11:c.4163_4164delinsTC:p.T1388I	Benign
	13:32338518:CTT:C	BRCA2	BRCA2:NM_000059:exon11:c.4164_4165del:p.L1390Gfs*12	Pathogenic	Pathogenic
	13:32338518:CTTTT:C	BRCA2	BRCA2:NM_000059:exon11:c.4164_4167del:p.F1389Wfs*20	Pathogenic
	13:32338518:CTTTTTTGGAAGTTGCGAAAGCTCAAGAAGCATGTCATGGTAATACT:C	BRCA2	BRCA2:NM_000059:exon11:c.4164_4209del:p.F1389Qfs*6	Pathogenic
	13:32338519:T:G	BRCA2	BRCA2:NM_000059:exon11:c.T4164G:p.T1388T	Benign
	13:32338520:T:A	BRCA2	BRCA2:NM_000059:exon11:c.T4165A:p.F1389I	Benign	Conflicting_interpretations_of_pathogenicity
	13:32338520:T:C	BRCA2	BRCA2:NM_000059:exon11:c.T4165C:p.F1389L	Benign	Conflicting_interpretations_of_pathogenicity
	13:32338520:T:G	BRCA2	BRCA2:NM_000059:exon11:c.T4165G:p.F1389V	Benign	Conflicting_interpretations_of_pathogenicity
	13:32338520:TT:AG	BRCA2	BRCA2:NM_000059:exon11:c.4165_4166delinsAG:p.F1389S	Benign
	13:32338520:TTT:AGC	BRCA2	BRCA2:NM_000059:exon11:c.4165_4167delinsAGC:p.F1389S	Benign
	13:32338520:TTT:ATA	BRCA2	BRCA2:NM_000059:exon11:c.4165_4167delinsATA:p.F1389I	Benign
	13:32338520:TTT:ATC	BRCA2	BRCA2:NM_000059:exon11:c.4165_4167delinsATC:p.F1389I	Benign
	13:32338520:TTT:CTA	BRCA2	BRCA2:NM_000059:exon11:c.4165_4167delinsCTA:p.F1389L	Benign
	13:32338520:TTT:CTC	BRCA2	BRCA2:NM_000059:exon11:c.4165_4167delinsCTC:p.F1389L	Benign
	13:32338520:TTT:CTG	BRCA2	BRCA2:NM_000059:exon11:c.4165_4167delinsCTG:p.F1389L	Benign
	13:32338520:TTT:GTA	BRCA2	BRCA2:NM_000059:exon11:c.4165_4167delinsGTA:p.F1389V	Benign
	13:32338520:TTT:GTC	BRCA2	BRCA2:NM_000059:exon11:c.4165_4167delinsGTC:p.F1389V	Benign
	13:32338520:TTT:GTG	BRCA2	BRCA2:NM_000059:exon11:c.4165_4167delinsGTG:p.F1389V	Benign
	13:32338521:T:A	BRCA2	BRCA2:NM_000059:exon11:c.T4166A:p.F1389Y	Benign
	13:32338521:T:C	BRCA2	BRCA2:NM_000059:exon11:c.T4166C:p.F1389S	Benign	Conflicting_interpretations_of_pathogenicity
	13:32338521:T:G	BRCA2	BRCA2:NM_000059:exon11:c.T4166G:p.F1389C	Benign
	13:32338521:TT:AC	BRCA2	BRCA2:NM_000059:exon11:c.4166_4167delinsAC:p.F1389Y	Benign
	13:32338521:TT:CA	BRCA2	BRCA2:NM_000059:exon11:c.4166_4167delinsCA:p.F1389S	Benign
	13:32338521:TT:CC	BRCA2	BRCA2:NM_000059:exon11:c.4166_4167delinsCC:p.F1389S	Benign
	13:32338521:TT:CG	BRCA2	BRCA2:NM_000059:exon11:c.4166_4167delinsCG:p.F1389S	Benign
	13:32338521:TT:GC	BRCA2	BRCA2:NM_000059:exon11:c.4166_4167delinsGC:p.F1389C	Benign
	13:32338521:TTTTGG:T	BRCA2	BRCA2:NM_000059:exon11:c.4167_4171del:p.F1389Lfs*12	Pathogenic
	13:32338522:T:A	BRCA2	BRCA2:NM_000059:exon11:c.T4167A:p.F1389L	Benign
	13:32338522:T:C	BRCA2	BRCA2:NM_000059:exon11:c.T4167C:p.F1389F	Benign
	13:32338522:T:G	BRCA2	BRCA2:NM_000059:exon11:c.T4167G:p.F1389L	Benign
	13:32338523:T:A	BRCA2	BRCA2:NM_000059:exon11:c.T4168A:p.L1390M	Benign
	13:32338523:T:G	BRCA2	BRCA2:NM_000059:exon11:c.T4168G:p.L1390V	Benign
	13:32338523:TTG:AGC	BRCA2	BRCA2:NM_000059:exon11:c.4168_4170delinsAGC:p.L1390S	Benign
	13:32338523:TTG:AGT	BRCA2	BRCA2:NM_000059:exon11:c.4168_4170delinsAGT:p.L1390S	Benign
	13:32338523:TTG:CTA	BRCA2	BRCA2:NM_000059:exon11:c.4168_4170delinsCTA:p.L1390L	Benign
	13:32338523:TTG:CTC	BRCA2	BRCA2:NM_000059:exon11:c.4168_4170delinsCTC:p.L1390L	Benign
	13:32338523:TTG:CTT	BRCA2	BRCA2:NM_000059:exon11:c.4168_4170delinsCTT:p.L1390L	Benign
	13:32338523:TTG:GTA	BRCA2	BRCA2:NM_000059:exon11:c.4168_4170delinsGTA:p.L1390V	Benign
	13:32338523:TTG:GTC	BRCA2	BRCA2:NM_000059:exon11:c.4168_4170delinsGTC:p.L1390V	Benign
	13:32338523:TTG:GTT	BRCA2	BRCA2:NM_000059:exon11:c.4168_4170delinsGTT:p.L1390V	Benign
	13:32338523:TTG:T	BRCA2	BRCA2:NM_000059:exon11:c.4169_4170del:p.L1390*	Pathogenic
	13:32338524:T:A	BRCA2	BRCA2:NM_000059:exon11:c.T4169A:p.L1390X	Pathogenic
	13:32338524:T:C	BRCA2	BRCA2:NM_000059:exon11:c.T4169C:p.L1390S	Pathogenic
	13:32338524:T:G	BRCA2	BRCA2:NM_000059:exon11:c.T4169G:p.L1390W	Pathogenic	Conflicting_interpretations_of_pathogenicity
	13:32338524:TG:AA	BRCA2	BRCA2:NM_000059:exon11:c.4169_4170delinsAA:p.L1390_I3418del	Pathogenic
	13:32338524:TG:CA	BRCA2	BRCA2:NM_000059:exon11:c.4169_4170delinsCA:p.L1390S	Benign
	13:32338524:TG:CC	BRCA2	BRCA2:NM_000059:exon11:c.4169_4170delinsCC:p.L1390S	Benign
	13:32338524:TG:CT	BRCA2	BRCA2:NM_000059:exon11:c.4169_4170delinsCT:p.L1390S	Benign
	13:32338524:TG:GA	BRCA2	BRCA2:NM_000059:exon11:c.4169_4170delinsGA:p.L1390_I3418del	Pathogenic
	13:32338524:TGGAAG:T	BRCA2	BRCA2:NM_000059:exon11:c.4170_4174del:p.L1390Ffs*11	Pathogenic
	13:32338524:TGG:T	BRCA2	BRCA2:NM_000059:exon11:c.4170_4171del:p.E1391Sfs*11	Pathogenic	Pathogenic
	13:32338524:T:TA	BRCA2	BRCA2:NM_000059:exon11:c.4169_4170insA:p.E1391Gfs*12	Pathogenic
	13:32338525:G:C	BRCA2	BRCA2:NM_000059:exon11:c.G4170C:p.L1390F	Benign
	13:32338525:GGA:G	BRCA2	BRCA2:NM_000059:exon11:c.4171_4172del:p.E1391Sfs*11	Pathogenic
	13:32338525:G:T	BRCA2	BRCA2:NM_000059:exon11:c.G4170T:p.L1390F	Benign
	13:32338526:G:A	BRCA2	BRCA2:NM_000059:exon11:c.G4171A:p.E1391K	Pathogenic	Conflicting_interpretations_of_pathogenicity
	13:32338526:GAA:AAG	BRCA2	BRCA2:NM_000059:exon11:c.4171_4173delinsAAG:p.E1391K	Benign
	13:32338526:GAA:CAG	BRCA2	BRCA2:NM_000059:exon11:c.4171_4173delinsCAG:p.E1391Q	Benign
	13:32338526:GAAGT:G	BRCA2	BRCA2:NM_000059:exon11:c.4172_4175del:p.E1391Vfs*18	Pathogenic
	13:32338526:GAA:TAG	BRCA2	BRCA2:NM_000059:exon11:c.4171_4173delinsTAG:p.E1391_I3418del	Pathogenic
	13:32338526:GA:TG	BRCA2	BRCA2:NM_000059:exon11:c.4171_4172delinsTG:p.E1391_I3418del	Pathogenic
	13:32338526:G:C	BRCA2	BRCA2:NM_000059:exon11:c.G4171C:p.E1391Q	Benign
	13:32338526:G:T	BRCA2	BRCA2:NM_000059:exon11:c.G4171T:p.E1391X	Pathogenic
	13:32338527:AA:CC	BRCA2	BRCA2:NM_000059:exon11:c.4172_4173delinsCC:p.E1391A	Benign
	13:32338527:AA:CG	BRCA2	BRCA2:NM_000059:exon11:c.4172_4173delinsCG:p.E1391A	Benign
	13:32338527:AA:CT	BRCA2	BRCA2:NM_000059:exon11:c.4172_4173delinsCT:p.E1391A	Benign
	13:32338527:AAG:A	BRCA2	BRCA2:NM_000059:exon11:c.4173_4174del:p.E1391Dfs*11	Pathogenic
	13:32338527:AA:GC	BRCA2	BRCA2:NM_000059:exon11:c.4172_4173delinsGC:p.E1391G	Benign
	13:32338527:AA:GG	BRCA2	BRCA2:NM_000059:exon11:c.4172_4173delinsGG:p.E1391G	Benign
	13:32338527:AA:GT	BRCA2	BRCA2:NM_000059:exon11:c.4172_4173delinsGT:p.E1391G	Benign
	13:32338527:AA:TC	BRCA2	BRCA2:NM_000059:exon11:c.4172_4173delinsTC:p.E1391V	Benign
	13:32338527:AA:TG	BRCA2	BRCA2:NM_000059:exon11:c.4172_4173delinsTG:p.E1391V	Benign
	13:32338527:AA:TT	BRCA2	BRCA2:NM_000059:exon11:c.4172_4173delinsTT:p.E1391V	Benign
	13:32338527:A:C	BRCA2	BRCA2:NM_000059:exon11:c.A4172C:p.E1391A	Pathogenic
	13:32338527:A:G	BRCA2	BRCA2:NM_000059:exon11:c.A4172G:p.E1391G	Pathogenic
	13:32338527:A:T	BRCA2	BRCA2:NM_000059:exon11:c.A4172T:p.E1391V	Pathogenic
	13:32338528:A:C	BRCA2	BRCA2:NM_000059:exon11:c.A4173C:p.E1391D	Benign
	13:32338528:A:T	BRCA2	BRCA2:NM_000059:exon11:c.A4173T:p.E1391D	Benign
	13:32338529:G:A	BRCA2	BRCA2:NM_000059:exon11:c.G4174A:p.V1392I	Benign	Conflicting_interpretations_of_pathogenicity
	13:32338529:G:C	BRCA2	BRCA2:NM_000059:exon11:c.G4174C:p.V1392L	Benign
	13:32338529:G:GA	BRCA2	BRCA2:NM_000059:exon11:c.4174_4175insA:p.V1392Dfs*11	Pathogenic
	13:32338529:G:GT	BRCA2	BRCA2:NM_000059:exon11:c.4175dupT:p.A1393Cfs*10	Pathogenic
	13:32338529:G:T	BRCA2	BRCA2:NM_000059:exon11:c.G4174T:p.V1392F	Benign
	13:32338529:GTT:ATA	BRCA2	BRCA2:NM_000059:exon11:c.4174_4176delinsATA:p.V1392I	Benign
	13:32338529:GTT:ATC	BRCA2	BRCA2:NM_000059:exon11:c.4174_4176delinsATC:p.V1392I	Benign
	13:32338529:GTT:CTA	BRCA2	BRCA2:NM_000059:exon11:c.4174_4176delinsCTA:p.V1392L	Benign
	13:32338529:GTT:CTC	BRCA2	BRCA2:NM_000059:exon11:c.4174_4176delinsCTC:p.V1392L	Benign
	13:32338529:GTT:CTG	BRCA2	BRCA2:NM_000059:exon11:c.4174_4176delinsCTG:p.V1392L	Benign
	13:32338529:GTT:TTA	BRCA2	BRCA2:NM_000059:exon11:c.4174_4176delinsTTA:p.V1392L	Benign
	13:32338529:GTT:TTC	BRCA2	BRCA2:NM_000059:exon11:c.4174_4176delinsTTC:p.V1392F	Benign
	13:32338529:GTT:TTG	BRCA2	BRCA2:NM_000059:exon11:c.4174_4176delinsTTG:p.V1392L	Benign
	13:32338530:T:A	BRCA2	BRCA2:NM_000059:exon11:c.T4175A:p.V1392D	Benign
	13:32338530:T:C	BRCA2	BRCA2:NM_000059:exon11:c.T4175C:p.V1392A	Benign
	13:32338530:T:G	BRCA2	BRCA2:NM_000059:exon11:c.T4175G:p.V1392G	Benign
	13:32338530:TT:AC	BRCA2	BRCA2:NM_000059:exon11:c.4175_4176delinsAC:p.V1392D	Benign
	13:32338530:TT:CA	BRCA2	BRCA2:NM_000059:exon11:c.4175_4176delinsCA:p.V1392A	Benign
	13:32338530:TT:CC	BRCA2	BRCA2:NM_000059:exon11:c.4175_4176delinsCC:p.V1392A	Benign
	13:32338530:TT:CG	BRCA2	BRCA2:NM_000059:exon11:c.4175_4176delinsCG:p.V1392A	Benign
	13:32338530:TT:GA	BRCA2	BRCA2:NM_000059:exon11:c.4175_4176delinsGA:p.V1392G	Benign
	13:32338530:TT:GC	BRCA2	BRCA2:NM_000059:exon11:c.4175_4176delinsGC:p.V1392G	Benign
	13:32338530:TT:GG	BRCA2	BRCA2:NM_000059:exon11:c.4175_4176delinsGG:p.V1392G	Benign
	13:32338530:TTG:T	BRCA2	BRCA2:NM_000059:exon11:c.4176_4177del:p.A1393Efs*9	Pathogenic
	13:32338531:TGCGAA:T	BRCA2	BRCA2:NM_000059:exon11:c.4177_4181del:p.A1393Sfs*8	Pathogenic
	13:32338531:T:TG	BRCA2	BRCA2:NM_000059:exon11:c.4177dupG:p.A1393Gfs*10	Pathogenic	Pathogenic
	13:32338532:G:A	BRCA2	BRCA2:NM_000059:exon11:c.G4177A:p.A1393T	Benign
	13:32338532:G:C	BRCA2	BRCA2:NM_000059:exon11:c.G4177C:p.A1393P	Benign
	13:32338532:GCG:ACA	BRCA2	BRCA2:NM_000059:exon11:c.4177_4179delinsACA:p.A1393T	Benign
	13:32338532:GCG:ACC	BRCA2	BRCA2:NM_000059:exon11:c.4177_4179delinsACC:p.A1393T	Benign
	13:32338532:GCG:ACT	BRCA2	BRCA2:NM_000059:exon11:c.4177_4179delinsACT:p.A1393T	Benign
	13:32338532:GCG:AGC	BRCA2	BRCA2:NM_000059:exon11:c.4177_4179delinsAGC:p.A1393S	Benign
	13:32338532:GCG:AGT	BRCA2	BRCA2:NM_000059:exon11:c.4177_4179delinsAGT:p.A1393S	Benign
	13:32338532:GCG:CCA	BRCA2	BRCA2:NM_000059:exon11:c.4177_4179delinsCCA:p.A1393P	Benign
	13:32338532:GCG:CCC	BRCA2	BRCA2:NM_000059:exon11:c.4177_4179delinsCCC:p.A1393P	Benign
	13:32338532:GCG:CCT	BRCA2	BRCA2:NM_000059:exon11:c.4177_4179delinsCCT:p.A1393P	Benign
	13:32338532:GCG:TCA	BRCA2	BRCA2:NM_000059:exon11:c.4177_4179delinsTCA:p.A1393S	Benign
	13:32338532:GCG:TCC	BRCA2	BRCA2:NM_000059:exon11:c.4177_4179delinsTCC:p.A1393S	Benign
	13:32338532:GCG:TCT	BRCA2	BRCA2:NM_000059:exon11:c.4177_4179delinsTCT:p.A1393S	Benign
	13:32338532:G:T	BRCA2	BRCA2:NM_000059:exon11:c.G4177T:p.A1393S	Benign
	13:32338533:C:A	BRCA2	BRCA2:NM_000059:exon11:c.C4178A:p.A1393E	Benign
	13:32338533:C:G	BRCA2	BRCA2:NM_000059:exon11:c.C4178G:p.A1393G	Benign	Conflicting_interpretations_of_pathogenicity
	13:32338533:CG:AA	BRCA2	BRCA2:NM_000059:exon11:c.4178_4179delinsAA:p.A1393E	Benign
	13:32338533:CG:GA	BRCA2	BRCA2:NM_000059:exon11:c.4178_4179delinsGA:p.A1393G	Benign
	13:32338533:CG:GC	BRCA2	BRCA2:NM_000059:exon11:c.4178_4179delinsGC:p.A1393G	Benign
	13:32338533:CG:GT	BRCA2	BRCA2:NM_000059:exon11:c.4178_4179delinsGT:p.A1393G	Benign
	13:32338533:CG:TA	BRCA2	BRCA2:NM_000059:exon11:c.4178_4179delinsTA:p.A1393V	Benign
	13:32338533:CG:TC	BRCA2	BRCA2:NM_000059:exon11:c.4178_4179delinsTC:p.A1393V	Benign
	13:32338533:CG:TT	BRCA2	BRCA2:NM_000059:exon11:c.4178_4179delinsTT:p.A1393V	Benign
	13:32338533:C:T	BRCA2	BRCA2:NM_000059:exon11:c.C4178T:p.A1393V	Benign	Conflicting_interpretations_of_pathogenicity
	13:32338534:GAAAGC:G	BRCA2	BRCA2:NM_000059:exon11:c.4180_4184del:p.K1394Sfs*7	Pathogenic
	13:32338534:GAA:G	BRCA2	BRCA2:NM_000059:exon11:c.4180_4181del:p.K1394Sfs*8	Pathogenic
	13:32338534:G:T	BRCA2	BRCA2:NM_000059:exon11:c.G4179T:p.A1393A	Benign
	13:32338535:AAA:CAG	BRCA2	BRCA2:NM_000059:exon11:c.4180_4182delinsCAG:p.K1394Q	Benign
	13:32338535:AAA:CGC	BRCA2	BRCA2:NM_000059:exon11:c.4180_4182delinsCGC:p.K1394R	Benign
	13:32338535:AAA:CGG	BRCA2	BRCA2:NM_000059:exon11:c.4180_4182delinsCGG:p.K1394R	Benign
	13:32338535:AAA:CGT	BRCA2	BRCA2:NM_000059:exon11:c.4180_4182delinsCGT:p.K1394R	Benign
	13:32338535:AAA:GAG	BRCA2	BRCA2:NM_000059:exon11:c.4180_4182delinsGAG:p.K1394E	Benign
	13:32338535:AAAGCT:A	BRCA2	BRCA2:NM_000059:exon11:c.4181_4185del:p.K1394Tfs*7	Pathogenic
	13:32338535:AAA:TAG	BRCA2	BRCA2:NM_000059:exon11:c.4180_4182delinsTAG:p.K1394_I3418del	Pathogenic
	13:32338535:AA:CG	BRCA2	BRCA2:NM_000059:exon11:c.4180_4181delinsCG:p.K1394R	Benign
	13:32338535:AA:TG	BRCA2	BRCA2:NM_000059:exon11:c.4180_4181delinsTG:p.K1394_I3418del	Pathogenic
	13:32338535:A:C	BRCA2	BRCA2:NM_000059:exon11:c.A4180C:p.K1394Q	Benign
	13:32338535:A:G	BRCA2	BRCA2:NM_000059:exon11:c.A4180G:p.K1394E	Benign
	13:32338535:A:T	BRCA2	BRCA2:NM_000059:exon11:c.A4180T:p.K1394X	Pathogenic
	13:32338536:AA:CC	BRCA2	BRCA2:NM_000059:exon11:c.4181_4182delinsCC:p.K1394T	Benign
	13:32338536:AA:CG	BRCA2	BRCA2:NM_000059:exon11:c.4181_4182delinsCG:p.K1394T	Benign
	13:32338536:AA:CT	BRCA2	BRCA2:NM_000059:exon11:c.4181_4182delinsCT:p.K1394T	Benign
	13:32338536:AAGCT:A	BRCA2	BRCA2:NM_000059:exon11:c.4182_4185del:p.K1394Nfs*15	Pathogenic
	13:32338536:AA:GG	BRCA2	BRCA2:NM_000059:exon11:c.4181_4182delinsGG:p.K1394R	Benign
	13:32338536:AA:TC	BRCA2	BRCA2:NM_000059:exon11:c.4181_4182delinsTC:p.K1394I	Benign
	13:32338536:AA:TT	BRCA2	BRCA2:NM_000059:exon11:c.4181_4182delinsTT:p.K1394I	Benign
	13:32338536:A:C	BRCA2	BRCA2:NM_000059:exon11:c.A4181C:p.K1394T	Benign
	13:32338536:A:G	BRCA2	BRCA2:NM_000059:exon11:c.A4181G:p.K1394R	Benign
	13:32338536:A:T	BRCA2	BRCA2:NM_000059:exon11:c.A4181T:p.K1394I	Benign
	13:32338537:A:C	BRCA2	BRCA2:NM_000059:exon11:c.A4182C:p.K1394N	Benign
	13:32338537:A:G	BRCA2	BRCA2:NM_000059:exon11:c.A4182G:p.K1394K	Benign
	13:32338537:A:T	BRCA2	BRCA2:NM_000059:exon11:c.A4182T:p.K1394N	Benign
	13:32338538:G:A	BRCA2	BRCA2:NM_000059:exon11:c.G4183A:p.A1395T	Benign
	13:32338538:G:C	BRCA2	BRCA2:NM_000059:exon11:c.G4183C:p.A1395P	Benign
	13:32338538:GC:AG	BRCA2	BRCA2:NM_000059:exon11:c.4183_4184delinsAG:p.A1395S	Benign
	13:32338538:GCT:ACA	BRCA2	BRCA2:NM_000059:exon11:c.4183_4185delinsACA:p.A1395T	Benign
	13:32338538:GCT:ACC	BRCA2	BRCA2:NM_000059:exon11:c.4183_4185delinsACC:p.A1395T	Benign
	13:32338538:GCT:ACG	BRCA2	BRCA2:NM_000059:exon11:c.4183_4185delinsACG:p.A1395T	Benign
	13:32338538:GCT:AGC	BRCA2	BRCA2:NM_000059:exon11:c.4183_4185delinsAGC:p.A1395S	Benign
	13:32338538:GCTCA:G	BRCA2	BRCA2:NM_000059:exon11:c.4184_4187del:p.A1395Efs*14	Pathogenic
	13:32338538:GCT:CCA	BRCA2	BRCA2:NM_000059:exon11:c.4183_4185delinsCCA:p.A1395P	Benign
	13:32338538:GCT:CCC	BRCA2	BRCA2:NM_000059:exon11:c.4183_4185delinsCCC:p.A1395P	Benign
	13:32338538:GCT:CCG	BRCA2	BRCA2:NM_000059:exon11:c.4183_4185delinsCCG:p.A1395P	Benign
	13:32338538:GCT:G	BRCA2	BRCA2:NM_000059:exon11:c.4184_4185del:p.Q1396Rfs*6	Pathogenic
	13:32338538:GCT:TCA	BRCA2	BRCA2:NM_000059:exon11:c.4183_4185delinsTCA:p.A1395S	Benign
	13:32338538:GCT:TCC	BRCA2	BRCA2:NM_000059:exon11:c.4183_4185delinsTCC:p.A1395S	Benign
	13:32338538:GCT:TCG	BRCA2	BRCA2:NM_000059:exon11:c.4183_4185delinsTCG:p.A1395S	Benign
	13:32338538:G:T	BRCA2	BRCA2:NM_000059:exon11:c.G4183T:p.A1395S	Benign	Conflicting_interpretations_of_pathogenicity
	13:32338539:C:A	BRCA2	BRCA2:NM_000059:exon11:c.C4184A:p.A1395D	Benign
	13:32338539:C:G	BRCA2	BRCA2:NM_000059:exon11:c.C4184G:p.A1395G	Benign
	13:32338539:C:T	BRCA2	BRCA2:NM_000059:exon11:c.C4184T:p.A1395V	Benign	Conflicting_interpretations_of_pathogenicity
	13:32338539:CT:AC	BRCA2	BRCA2:NM_000059:exon11:c.4184_4185delinsAC:p.A1395D	Benign
	13:32338539:CT:GA	BRCA2	BRCA2:NM_000059:exon11:c.4184_4185delinsGA:p.A1395G	Benign
	13:32338539:CT:GC	BRCA2	BRCA2:NM_000059:exon11:c.4184_4185delinsGC:p.A1395G	Benign
	13:32338539:CT:GG	BRCA2	BRCA2:NM_000059:exon11:c.4184_4185delinsGG:p.A1395G	Benign
	13:32338539:CT:TA	BRCA2	BRCA2:NM_000059:exon11:c.4184_4185delinsTA:p.A1395V	Benign
	13:32338539:CT:TC	BRCA2	BRCA2:NM_000059:exon11:c.4184_4185delinsTC:p.A1395V	Benign
	13:32338539:CT:TG	BRCA2	BRCA2:NM_000059:exon11:c.4184_4185delinsTG:p.A1395V	Benign
	13:32338540:TCAAGAAGCATGTCATGGTAATACTTCAAATAAAGAACAGTTAACTGCTACTAAAACGGAGCAAAATATAAAAGATTTTGAGACTTCTGATACATTTTTTCAGACTGCAAGTGGGAAAAATATTAGTGTCGCCAAAGAGTCATTTAATAAAATTGTAAATTTCTTTGATCAGAAAC:T	BRCA2	BRCA2:NM_000059:exon11:c.4186_4360del:p.E1397Kfs*8	Pathogenic
	13:32338540:TCAAGAAGCATGTCATGGTAATACTTCAAATAAAGAACAGTTAACTGCTACTAAAACGGAGCAAAATATAAAAGATTTTGAGACTTCTGATACATTTTTTCAGACTGCAAGTGGGAAAAATATTAGTGTCGCCAAAGAGTCATTTAATAAAATTGTAAATTTCTTTGATCAGA:T	BRCA2	BRCA2:NM_000059:exon11:c.4186_4357del:p.Q1396Nfs*10	Pathogenic
	13:32338540:TCAA:T	BRCA2	BRCA2:NM_000059:exon11:c.4186_4188del:p.Q1396del	Pathogenic
	13:32338540:TCA:T	BRCA2	BRCA2:NM_000059:exon11:c.4186_4187del:p.Q1396Rfs*6	Pathogenic
	13:32338541:C:A	BRCA2	BRCA2:NM_000059:exon11:c.C4186A:p.Q1396K	Benign	Conflicting_interpretations_of_pathogenicity
	13:32338541:CAA:AAG	BRCA2	BRCA2:NM_000059:exon11:c.4186_4188delinsAAG:p.Q1396K	Benign
	13:32338541:CAA:AGG	BRCA2	BRCA2:NM_000059:exon11:c.4186_4188delinsAGG:p.Q1396R	Benign
	13:32338541:CAA:C	BRCA2	BRCA2:NM_000059:exon11:c.4187_4188del:p.Q1396Rfs*6	Pathogenic
	13:32338541:CA:AG	BRCA2	BRCA2:NM_000059:exon11:c.4186_4187delinsAG:p.Q1396R	Benign
	13:32338541:CAAGA:C	BRCA2	BRCA2:NM_000059:exon11:c.4187_4190del:p.E1397Hfs*12	Pathogenic
	13:32338541:CAA:GAG	BRCA2	BRCA2:NM_000059:exon11:c.4186_4188delinsGAG:p.Q1396E	Benign
	13:32338541:CAA:TAG	BRCA2	BRCA2:NM_000059:exon11:c.4186_4188delinsTAG:p.Q1396_I3418del	Pathogenic
	13:32338541:CAA:TTG	BRCA2	BRCA2:NM_000059:exon11:c.4186_4188delinsTTG:p.Q1396L	Benign
	13:32338541:CA:TG	BRCA2	BRCA2:NM_000059:exon11:c.4186_4187delinsTG:p.Q1396_I3418del	Pathogenic
	13:32338541:CA:TT	BRCA2	BRCA2:NM_000059:exon11:c.4186_4187delinsTT:p.Q1396L	Benign
	13:32338541:C:G	BRCA2	BRCA2:NM_000059:exon11:c.C4186G:p.Q1396E	Benign
	13:32338541:C:T	BRCA2	BRCA2:NM_000059:exon11:c.C4186T:p.Q1396X	Pathogenic	Pathogenic
	13:32338542:AA:CC	BRCA2	BRCA2:NM_000059:exon11:c.4187_4188delinsCC:p.Q1396P	Benign
	13:32338542:AA:CG	BRCA2	BRCA2:NM_000059:exon11:c.4187_4188delinsCG:p.Q1396P	Benign
	13:32338542:AA:CT	BRCA2	BRCA2:NM_000059:exon11:c.4187_4188delinsCT:p.Q1396P	Benign
	13:32338542:AAG:A	BRCA2	BRCA2:NM_000059:exon11:c.4188_4189del:p.E1397Sfs*5	Pathogenic
	13:32338542:AA:GC	BRCA2	BRCA2:NM_000059:exon11:c.4187_4188delinsGC:p.Q1396R	Benign
	13:32338542:AA:GG	BRCA2	BRCA2:NM_000059:exon11:c.4187_4188delinsGG:p.Q1396R	Benign
	13:32338542:AA:GT	BRCA2	BRCA2:NM_000059:exon11:c.4187_4188delinsGT:p.Q1396R	Benign
	13:32338542:AA:TC	BRCA2	BRCA2:NM_000059:exon11:c.4187_4188delinsTC:p.Q1396L	Benign
	13:32338542:AA:TG	BRCA2	BRCA2:NM_000059:exon11:c.4187_4188delinsTG:p.Q1396L	Benign
	13:32338542:AA:TT	BRCA2	BRCA2:NM_000059:exon11:c.4187_4188delinsTT:p.Q1396L	Benign
	13:32338542:A:C	BRCA2	BRCA2:NM_000059:exon11:c.A4187C:p.Q1396P	Benign
	13:32338542:A:T	BRCA2	BRCA2:NM_000059:exon11:c.A4187T:p.Q1396L	Benign
	13:32338543:A:C	BRCA2	BRCA2:NM_000059:exon11:c.A4188C:p.Q1396H	Benign
	13:32338543:A:T	BRCA2	BRCA2:NM_000059:exon11:c.A4188T:p.Q1396H	Benign
	13:32338544:G:A	BRCA2	BRCA2:NM_000059:exon11:c.G4189A:p.E1397K	Benign	Conflicting_interpretations_of_pathogenicity
	13:32338544:GAA:AAG	BRCA2	BRCA2:NM_000059:exon11:c.4189_4191delinsAAG:p.E1397K	Benign
	13:32338544:GAA:CAG	BRCA2	BRCA2:NM_000059:exon11:c.4189_4191delinsCAG:p.E1397Q	Benign
	13:32338544:GAA:TAG	BRCA2	BRCA2:NM_000059:exon11:c.4189_4191delinsTAG:p.E1397_I3418del	Pathogenic
	13:32338544:GA:TG	BRCA2	BRCA2:NM_000059:exon11:c.4189_4190delinsTG:p.E1397_I3418del	Pathogenic
	13:32338544:G:C	BRCA2	BRCA2:NM_000059:exon11:c.G4189C:p.E1397Q	Benign
	13:32338544:G:GA	BRCA2	BRCA2:NM_000059:exon11:c.4190dupA:p.A1398Sfs*5	Pathogenic
	13:32338544:G:T	BRCA2	BRCA2:NM_000059:exon11:c.G4189T:p.E1397X	Pathogenic
	13:32338545:AA:CC	BRCA2	BRCA2:NM_000059:exon11:c.4190_4191delinsCC:p.E1397A	Benign
	13:32338545:AA:CG	BRCA2	BRCA2:NM_000059:exon11:c.4190_4191delinsCG:p.E1397A	Benign
	13:32338545:AA:CT	BRCA2	BRCA2:NM_000059:exon11:c.4190_4191delinsCT:p.E1397A	Benign
	13:32338545:AA:GC	BRCA2	BRCA2:NM_000059:exon11:c.4190_4191delinsGC:p.E1397G	Benign
	13:32338545:AA:GG	BRCA2	BRCA2:NM_000059:exon11:c.4190_4191delinsGG:p.E1397G	Benign
	13:32338545:AA:GT	BRCA2	BRCA2:NM_000059:exon11:c.4190_4191delinsGT:p.E1397G	Benign
	13:32338545:AA:TC	BRCA2	BRCA2:NM_000059:exon11:c.4190_4191delinsTC:p.E1397V	Benign
	13:32338545:AA:TG	BRCA2	BRCA2:NM_000059:exon11:c.4190_4191delinsTG:p.E1397V	Benign
	13:32338545:AA:TT	BRCA2	BRCA2:NM_000059:exon11:c.4190_4191delinsTT:p.E1397V	Benign
	13:32338545:A:C	BRCA2	BRCA2:NM_000059:exon11:c.A4190C:p.E1397A	Benign	Conflicting_interpretations_of_pathogenicity
	13:32338545:A:G	BRCA2	BRCA2:NM_000059:exon11:c.A4190G:p.E1397G	Pathogenic
	13:32338545:A:T	BRCA2	BRCA2:NM_000059:exon11:c.A4190T:p.E1397V	Benign
	13:32338546:A:C	BRCA2	BRCA2:NM_000059:exon11:c.A4191C:p.E1397D	Benign
	13:32338546:A:T	BRCA2	BRCA2:NM_000059:exon11:c.A4191T:p.E1397D	Benign
	13:32338547:G:C	BRCA2	BRCA2:NM_000059:exon11:c.G4192C:p.A1398P	Benign	Conflicting_interpretations_of_pathogenicity
	13:32338547:GCA:ACC	BRCA2	BRCA2:NM_000059:exon11:c.4192_4194delinsACC:p.A1398T	Benign
	13:32338547:GCA:ACG	BRCA2	BRCA2:NM_000059:exon11:c.4192_4194delinsACG:p.A1398T	Benign
	13:32338547:GCA:ACT	BRCA2	BRCA2:NM_000059:exon11:c.4192_4194delinsACT:p.A1398T	Benign
	13:32338547:GCA:AGC	BRCA2	BRCA2:NM_000059:exon11:c.4192_4194delinsAGC:p.A1398S	Benign
	13:32338547:GCA:AGT	BRCA2	BRCA2:NM_000059:exon11:c.4192_4194delinsAGT:p.A1398S	Benign
	13:32338547:GCA:CCC	BRCA2	BRCA2:NM_000059:exon11:c.4192_4194delinsCCC:p.A1398P	Benign
	13:32338547:GCA:CCG	BRCA2	BRCA2:NM_000059:exon11:c.4192_4194delinsCCG:p.A1398P	Benign
	13:32338547:GCA:CCT	BRCA2	BRCA2:NM_000059:exon11:c.4192_4194delinsCCT:p.A1398P	Benign
	13:32338547:GCA:TCC	BRCA2	BRCA2:NM_000059:exon11:c.4192_4194delinsTCC:p.A1398S	Benign
	13:32338547:GCA:TCG	BRCA2	BRCA2:NM_000059:exon11:c.4192_4194delinsTCG:p.A1398S	Benign
	13:32338547:GCA:TCT	BRCA2	BRCA2:NM_000059:exon11:c.4192_4194delinsTCT:p.A1398S	Benign
	13:32338547:G:T	BRCA2	BRCA2:NM_000059:exon11:c.G4192T:p.A1398S	Benign
	13:32338548:C:A	BRCA2	BRCA2:NM_000059:exon11:c.C4193A:p.A1398E	Benign
	13:32338548:CA:AG	BRCA2	BRCA2:NM_000059:exon11:c.4193_4194delinsAG:p.A1398E	Benign
	13:32338548:CA:GC	BRCA2	BRCA2:NM_000059:exon11:c.4193_4194delinsGC:p.A1398G	Benign
	13:32338548:CA:GG	BRCA2	BRCA2:NM_000059:exon11:c.4193_4194delinsGG:p.A1398G	Benign
	13:32338548:CA:GT	BRCA2	BRCA2:NM_000059:exon11:c.4193_4194delinsGT:p.A1398G	Benign
	13:32338548:CA:TC	BRCA2	BRCA2:NM_000059:exon11:c.4193_4194delinsTC:p.A1398V	Benign
	13:32338548:CA:TG	BRCA2	BRCA2:NM_000059:exon11:c.4193_4194delinsTG:p.A1398V	Benign
	13:32338548:CA:TT	BRCA2	BRCA2:NM_000059:exon11:c.4193_4194delinsTT:p.A1398V	Benign
	13:32338548:C:G	BRCA2	BRCA2:NM_000059:exon11:c.C4193G:p.A1398G	Benign
	13:32338548:C:T	BRCA2	BRCA2:NM_000059:exon11:c.C4193T:p.A1398V	Benign	Conflicting_interpretations_of_pathogenicity
	13:32338549:A:C	BRCA2	BRCA2:NM_000059:exon11:c.A4194C:p.A1398A	Benign
	13:32338549:A:T	BRCA2	BRCA2:NM_000059:exon11:c.A4194T:p.A1398A	Benign
	13:32338549:ATG:A	BRCA2	BRCA2:NM_000059:exon11:c.4195_4196del:p.C1399Sfs*3	Pathogenic
	13:32338550:T:A	BRCA2	BRCA2:NM_000059:exon11:c.T4195A:p.C1399S	Benign
	13:32338550:T:C	BRCA2	BRCA2:NM_000059:exon11:c.T4195C:p.C1399R	Benign	Conflicting_interpretations_of_pathogenicity
	13:32338550:T:G	BRCA2	BRCA2:NM_000059:exon11:c.T4195G:p.C1399G	Benign
	13:32338550:TGT:AGA	BRCA2	BRCA2:NM_000059:exon11:c.4195_4197delinsAGA:p.C1399R	Benign
	13:32338550:TGT:AGC	BRCA2	BRCA2:NM_000059:exon11:c.4195_4197delinsAGC:p.C1399S	Benign
	13:32338550:TGT:AGG	BRCA2	BRCA2:NM_000059:exon11:c.4195_4197delinsAGG:p.C1399R	Benign
	13:32338550:TGT:CGA	BRCA2	BRCA2:NM_000059:exon11:c.4195_4197delinsCGA:p.C1399R	Benign
	13:32338550:TGT:CGC	BRCA2	BRCA2:NM_000059:exon11:c.4195_4197delinsCGC:p.C1399R	Benign
	13:32338550:TGT:CGG	BRCA2	BRCA2:NM_000059:exon11:c.4195_4197delinsCGG:p.C1399R	Benign
	13:32338550:TGT:GGA	BRCA2	BRCA2:NM_000059:exon11:c.4195_4197delinsGGA:p.C1399G	Benign
	13:32338550:TGT:GGC	BRCA2	BRCA2:NM_000059:exon11:c.4195_4197delinsGGC:p.C1399G	Benign
	13:32338550:TGT:GGG	BRCA2	BRCA2:NM_000059:exon11:c.4195_4197delinsGGG:p.C1399G	Benign
	13:32338550:T:TG	BRCA2	BRCA2:NM_000059:exon11:c.4196dupG:p.C1399Wfs*4	Pathogenic
	13:32338551:G:A	BRCA2	BRCA2:NM_000059:exon11:c.G4196A:p.C1399Y	Benign
	13:32338551:G:C	BRCA2	BRCA2:NM_000059:exon11:c.G4196C:p.C1399S	Benign
	13:32338551:G:T	BRCA2	BRCA2:NM_000059:exon11:c.G4196T:p.C1399F	Benign	Conflicting_interpretations_of_pathogenicity
	13:32338551:GT:AA	BRCA2	BRCA2:NM_000059:exon11:c.4196_4197delinsAA:p.C1399_I3418del	Pathogenic
	13:32338551:GT:AC	BRCA2	BRCA2:NM_000059:exon11:c.4196_4197delinsAC:p.C1399Y	Benign
	13:32338551:GT:AG	BRCA2	BRCA2:NM_000059:exon11:c.4196_4197delinsAG:p.C1399_I3418del	Pathogenic
	13:32338551:GT:CA	BRCA2	BRCA2:NM_000059:exon11:c.4196_4197delinsCA:p.C1399S	Benign
	13:32338551:GT:CC	BRCA2	BRCA2:NM_000059:exon11:c.4196_4197delinsCC:p.C1399S	Benign
	13:32338551:GT:CG	BRCA2	BRCA2:NM_000059:exon11:c.4196_4197delinsCG:p.C1399S	Benign
	13:32338551:GTC:G	BRCA2	BRCA2:NM_000059:exon11:c.4197_4198del:p.C1399*	Pathogenic
	13:32338551:GT:TC	BRCA2	BRCA2:NM_000059:exon11:c.4196_4197delinsTC:p.C1399F	Benign
	13:32338552:T:A	BRCA2	BRCA2:NM_000059:exon11:c.T4197A:p.C1399X	Pathogenic	Pathogenic
	13:32338552:T:G	BRCA2	BRCA2:NM_000059:exon11:c.T4197G:p.C1399W	Benign
	13:32338553:C:A	BRCA2	BRCA2:NM_000059:exon11:c.C4198A:p.H1400N	Benign
	13:32338553:CAT:AAC	BRCA2	BRCA2:NM_000059:exon11:c.4198_4200delinsAAC:p.H1400N	Benign
	13:32338553:CAT:AGA	BRCA2	BRCA2:NM_000059:exon11:c.4198_4200delinsAGA:p.H1400R	Benign
	13:32338553:CAT:AGG	BRCA2	BRCA2:NM_000059:exon11:c.4198_4200delinsAGG:p.H1400R	Benign
	13:32338553:CAT:GAC	BRCA2	BRCA2:NM_000059:exon11:c.4198_4200delinsGAC:p.H1400D	Benign
	13:32338553:CAT:TAC	BRCA2	BRCA2:NM_000059:exon11:c.4198_4200delinsTAC:p.H1400Y	Benign
	13:32338553:CAT:TTA	BRCA2	BRCA2:NM_000059:exon11:c.4198_4200delinsTTA:p.H1400L	Benign
	13:32338553:CAT:TTG	BRCA2	BRCA2:NM_000059:exon11:c.4198_4200delinsTTG:p.H1400L	Benign
	13:32338553:C:G	BRCA2	BRCA2:NM_000059:exon11:c.C4198G:p.H1400D	Benign
	13:32338553:C:T	BRCA2	BRCA2:NM_000059:exon11:c.C4198T:p.H1400Y	Benign	Conflicting_interpretations_of_pathogenicity
	13:32338554:A:C	BRCA2	BRCA2:NM_000059:exon11:c.A4199C:p.H1400P	Benign
	13:32338554:A:G	BRCA2	BRCA2:NM_000059:exon11:c.A4199G:p.H1400R	Benign	Conflicting_interpretations_of_pathogenicity
	13:32338554:A:T	BRCA2	BRCA2:NM_000059:exon11:c.A4199T:p.H1400L	Benign
	13:32338554:AT:CA	BRCA2	BRCA2:NM_000059:exon11:c.4199_4200delinsCA:p.H1400P	Benign
	13:32338554:AT:CC	BRCA2	BRCA2:NM_000059:exon11:c.4199_4200delinsCC:p.H1400P	Benign
	13:32338554:AT:CG	BRCA2	BRCA2:NM_000059:exon11:c.4199_4200delinsCG:p.H1400P	Benign
	13:32338554:AT:GA	BRCA2	BRCA2:NM_000059:exon11:c.4199_4200delinsGA:p.H1400R	Benign
	13:32338554:AT:GC	BRCA2	BRCA2:NM_000059:exon11:c.4199_4200delinsGC:p.H1400R	Benign
	13:32338554:AT:GG	BRCA2	BRCA2:NM_000059:exon11:c.4199_4200delinsGG:p.H1400R	Benign
	13:32338554:AT:TA	BRCA2	BRCA2:NM_000059:exon11:c.4199_4200delinsTA:p.H1400L	Benign
	13:32338554:AT:TC	BRCA2	BRCA2:NM_000059:exon11:c.4199_4200delinsTC:p.H1400L	Benign
	13:32338554:AT:TG	BRCA2	BRCA2:NM_000059:exon11:c.4199_4200delinsTG:p.H1400L	Benign
	13:32338555:T:A	BRCA2	BRCA2:NM_000059:exon11:c.T4200A:p.H1400Q	Benign
	13:32338555:T:G	BRCA2	BRCA2:NM_000059:exon11:c.T4200G:p.H1400Q	Benign
	13:32338555:TGGTAATACTTCAAATAAAGAACAGTTAACTGCTACTAAAACGGAGCAAAATATAAAAGATTTTGAGACTTCTGATACATTTTTTCAGACTGCAAGTGGGAAAAATATTAGTGTCGCCAAAGAGTCATTTAATAAAATTGTAAATTTCTTTGATCAGAAACCAGAAGAATTGCATAACTTTTCCTTAAATTCTGAATTACATTCTGACATAAGAAAGAACAAAATGGACATTCTAAGTTATGAGGAAACAGACATAGTTAAACACAAAATACTGAAAGAAAGTGTCCCAGTTGGTACTGGAAATCAACTAGTGACCTTCCAGGGACAACCCGAACGTGATGAAAAGATCAAAGAACCTACTCTATTGGGTTTTCATACAGCTAGCGGGAAAAAAGTTAAAATTGCAAAGGAATCTTTGGACAAAGTGAAAAACCTTTTTGATGAAAAAGAGCAAGGTACTAGTGAAATCACCAGTTTTAGCCATCAATGGGCAAAGACCCTAAAGTACAGAGAGGCCTGTAAAGACCTTGAATTAGCATGTGAGACCATTGAGATCACAGCTGCCCCAAAGTGTAAAGAAATGCAGAATTCTCTCAATAATGATAAAAACCTTGTTTCTATTGAGACTGTGGTGCCACCTAAGCTCTTAAGTGATAATTTATGTAGACAAACTGAAAATCTCAAAACATCAAAAAGTATCTTTTTGAAAGTTAAAGTACATGAAAATGTAGAAAAAGAAACAGCAAAAAGTCCTGCAACTTGTTACACAAATCAGTCCCCTTATTCAGTCATTGAAAATTCAGCCTTAGCTTTTTACACAAGTTGTAGTAGAAAAACTTCTGTGAGTCAGACTTCATTACTTGAAGCAAAAAAATGGCTTAGAGAAGGAATATTTGATGGTCAACCAGAAAGAATAAATACTGCAGATTATGTAGGAAATTATTTGTATGAAAATAATTCAAACAGTACTATAGCTGAAAATGACAAAAATCATCTCTCCGAAAAACAAGATACTTATTTAAGTAACAGTAGCATGTCTAACAGCTATTCCTACCATTCTGATGAGGTATATAATGATTCAGGATATCTCTCAAAAAATAAACTTGATTCTGGTATTGAGCCAGTATTGAAGAATGTTGAAGATCAAAAAAACACTAGTTTTTCCAAAGTAATATCCAATGTAAAAGATGCAAATGCATACCCACAAACTGTAAATGAAGATATTTGCGTTGAGGAACTTGTGACTAGCTCTTCACCCTGCAAAAATAAAAATGCAGCCATTAAATTGTCCATATCTAATAGTAATAATTTTGAGGTAGGGCCACCTGCATTTAGGATAGCCAGTGGTAAAATCGTTTGTGTTTCACATGAAACAATTAAAAAAGTGAAAGACATATTTACAGACAGTTTCAGTAAAGTAATTAAGGAAAACAACGAGAATAAATCAAAAATTTGCCAAACGAAAATTATGGCAGGTTGTTACGAGGCATTGGATGATTCAGAGGATATTCTTCATAACTCTCTAGATAATGATGAATGTAGCACGCATTCACATAAGGTTTTTGCTGACATTCAGAGTGAAGAAATTTTACAACATAACCAAAATATGTCTGGATTGGAGAAAGTTTCTAAAATATCACCTTGTGATGTTAGTTTGGAAACTTCAGATATATGTAAATGTAGTATAGGGAAGCTTCATAAGTCAGTCTCATCTGCAAATACTTGTGGGATTTTTAGCACAGCAAGTGGAAAATCTGTCCAGGTATCAGATGCTTCATTACAAAACGCAAGACAAGTGTTTTCTGAAATAGAAGATAGTACCAAGCAAGTCTTTTCCAAAGTATTGTTTAAAAGTAACGAACATTCAGACCAGCTCACAAGAGAAGAAAATACTGCTATACGTACTCCAGAACATTTAATATCCCAAAAAGGCTTTTCATATAATGTGGTAAATTCATCTGCTTTCTCTGGATTTAGTACAGCAAGTGGAAAGCAAGTTTCCATTTTAGAAAGTTCCTTACACAAAGTTAAGGGAGTGTTAGAGGAATTTGATTTAATCAGAACTGAGCATAGTCTTCACTATTCACCTACGTCTAGACAAAATGTATCAAAAATACTTCCTCGTGTTGATAAGAGAAACCCAGAGCACTGTGTAAACTCAGAAATGGAAAAAACCTGCAGTAAAGAATTTAAATTATCAAATAACTTAAATGTTGAAGGTGGTTCTTCAGAAAATAATCACTCTATTAAAGTTTCTCCATATCTCTCTCAATTTCAACAAGACAAACAACAGTTGGTATTAGGAACCAAAGTGTCACTTGTTGAGAACATTCATGTTTTGGGAAAAGAACAGGCTTCACCTAAAAACGTAAAAATGGAAATTGGTAAAACTGAAACTTTTTCTGATGTTCCTGTGAAAACAAATATAGAAGTTTGTTCTACTTACTCCAAAGATTCAGAAAACTACTTTGAAACAGAAGCAGTAGAAATTGCTAAAGCTTTTATGGAAGATGATGAACTGACAGATTCTAAACTGCCAAGTCATGCCACACATTCTCTTTTTACATGTCCCGAAAATGAGGAAATGGTTTTGTCAAATTCAAGAATTGGAAAAAGAAGAGGAGAGCCCCTTATCTTAGTG:T	BRCA2	BRCA2:NM_000059:exon11:c.4201_6840del:p.N1402_G2281del	Pathogenic
	13:32338556:G:A	BRCA2	BRCA2:NM_000059:exon11:c.G4201A:p.G1401S	Benign	Conflicting_interpretations_of_pathogenicity
	13:32338556:G:C	BRCA2	BRCA2:NM_000059:exon11:c.G4201C:p.G1401R	Benign
	13:32338556:GGT:AGA	BRCA2	BRCA2:NM_000059:exon11:c.4201_4203delinsAGA:p.G1401R	Benign
	13:32338556:GGT:AGC	BRCA2	BRCA2:NM_000059:exon11:c.4201_4203delinsAGC:p.G1401S	Benign
	13:32338556:GGT:AGG	BRCA2	BRCA2:NM_000059:exon11:c.4201_4203delinsAGG:p.G1401R	Benign
	13:32338556:GG:TC	BRCA2	BRCA2:NM_000059:exon11:c.4201_4202delinsTC:p.G1401S	Benign
	13:32338556:GGT:CGA	BRCA2	BRCA2:NM_000059:exon11:c.4201_4203delinsCGA:p.G1401R	Benign
	13:32338556:GGT:CGC	BRCA2	BRCA2:NM_000059:exon11:c.4201_4203delinsCGC:p.G1401R	Benign
	13:32338556:GGT:CGG	BRCA2	BRCA2:NM_000059:exon11:c.4201_4203delinsCGG:p.G1401R	Benign
	13:32338556:GGT:G	BRCA2	BRCA2:NM_000059:exon11:c.4202_4203del:p.G1401Efs*5	Pathogenic
	13:32338556:GGT:TCA	BRCA2	BRCA2:NM_000059:exon11:c.4201_4203delinsTCA:p.G1401S	Benign
	13:32338556:GGT:TCC	BRCA2	BRCA2:NM_000059:exon11:c.4201_4203delinsTCC:p.G1401S	Benign
	13:32338556:GGT:TCG	BRCA2	BRCA2:NM_000059:exon11:c.4201_4203delinsTCG:p.G1401S	Benign
	13:32338556:GGT:TGC	BRCA2	BRCA2:NM_000059:exon11:c.4201_4203delinsTGC:p.G1401C	Benign
	13:32338556:G:T	BRCA2	BRCA2:NM_000059:exon11:c.G4201T:p.G1401C	Benign
	13:32338557:G:A	BRCA2	BRCA2:NM_000059:exon11:c.G4202A:p.G1401D	Benign
	13:32338557:G:C	BRCA2	BRCA2:NM_000059:exon11:c.G4202C:p.G1401A	Benign	Uncertain_significance
	13:32338557:G:GTAAT	BRCA2	BRCA2:NM_000059:exon11:c.4202_4203insTAAT:p.T1403*	Pathogenic
	13:32338557:G:T	BRCA2	BRCA2:NM_000059:exon11:c.G4202T:p.G1401V	Benign
	13:32338557:GT:AC	BRCA2	BRCA2:NM_000059:exon11:c.4202_4203delinsAC:p.G1401D	Benign
	13:32338557:GT:CA	BRCA2	BRCA2:NM_000059:exon11:c.4202_4203delinsCA:p.G1401A	Benign
	13:32338557:GT:CC	BRCA2	BRCA2:NM_000059:exon11:c.4202_4203delinsCC:p.G1401A	Benign
	13:32338557:GT:CG	BRCA2	BRCA2:NM_000059:exon11:c.4202_4203delinsCG:p.G1401A	Benign
	13:32338557:GT:TA	BRCA2	BRCA2:NM_000059:exon11:c.4202_4203delinsTA:p.G1401V	Benign
	13:32338557:GT:TC	BRCA2	BRCA2:NM_000059:exon11:c.4202_4203delinsTC:p.G1401V	Benign
	13:32338557:GT:TG	BRCA2	BRCA2:NM_000059:exon11:c.4202_4203delinsTG:p.G1401V	Benign
	13:32338558:T:A	BRCA2	BRCA2:NM_000059:exon11:c.T4203A:p.G1401G	Benign
	13:32338558:T:G	BRCA2	BRCA2:NM_000059:exon11:c.T4203G:p.G1401G	Benign
	13:32338559:AAT:A	BRCA2	BRCA2:NM_000059:exon11:c.4205_4206del:p.T1403Ffs*3	Pathogenic
	13:32338559:AA:TC	BRCA2	BRCA2:NM_000059:exon11:c.4204_4205delinsTC:p.N1402S	Benign
	13:32338559:AAT:CAC	BRCA2	BRCA2:NM_000059:exon11:c.4204_4206delinsCAC:p.N1402H	Benign
	13:32338559:AAT:GAC	BRCA2	BRCA2:NM_000059:exon11:c.4204_4206delinsGAC:p.N1402D	Benign
	13:32338559:AAT:TAC	BRCA2	BRCA2:NM_000059:exon11:c.4204_4206delinsTAC:p.N1402Y	Benign
	13:32338559:AAT:TCA	BRCA2	BRCA2:NM_000059:exon11:c.4204_4206delinsTCA:p.N1402S	Benign
	13:32338559:AAT:TCC	BRCA2	BRCA2:NM_000059:exon11:c.4204_4206delinsTCC:p.N1402S	Benign
	13:32338559:AAT:TCG	BRCA2	BRCA2:NM_000059:exon11:c.4204_4206delinsTCG:p.N1402S	Benign
	13:32338559:A:C	BRCA2	BRCA2:NM_000059:exon11:c.A4204C:p.N1402H	Benign	Conflicting_interpretations_of_pathogenicity
	13:32338559:A:G	BRCA2	BRCA2:NM_000059:exon11:c.A4204G:p.N1402D	Benign
	13:32338559:A:T	BRCA2	BRCA2:NM_000059:exon11:c.A4204T:p.N1402Y	Benign
	13:32338560:A:AT	BRCA2	BRCA2:NM_000059:exon11:c.4206dupT:p.T1403Yfs*4	Pathogenic
	13:32338560:A:ATTGC	BRCA2	BRCA2:NM_000059:exon11:c.4205_4206insTTGC:p.T1403Cfs*5	Pathogenic
	13:32338560:A:C	BRCA2	BRCA2:NM_000059:exon11:c.A4205C:p.N1402T	Benign
	13:32338560:A:G	BRCA2	BRCA2:NM_000059:exon11:c.A4205G:p.N1402S	Benign	Conflicting_interpretations_of_pathogenicity
	13:32338560:A:T	BRCA2	BRCA2:NM_000059:exon11:c.A4205T:p.N1402I	Benign
	13:32338560:AT:CA	BRCA2	BRCA2:NM_000059:exon11:c.4205_4206delinsCA:p.N1402T	Benign
	13:32338560:AT:CC	BRCA2	BRCA2:NM_000059:exon11:c.4205_4206delinsCC:p.N1402T	Benign
	13:32338560:AT:CG	BRCA2	BRCA2:NM_000059:exon11:c.4205_4206delinsCG:p.N1402T	Benign
	13:32338560:AT:GC	BRCA2	BRCA2:NM_000059:exon11:c.4205_4206delinsGC:p.N1402S	Benign
	13:32338560:AT:TA	BRCA2	BRCA2:NM_000059:exon11:c.4205_4206delinsTA:p.N1402I	Benign
	13:32338560:AT:TC	BRCA2	BRCA2:NM_000059:exon11:c.4205_4206delinsTC:p.N1402I	Benign
	13:32338561:T:A	BRCA2	BRCA2:NM_000059:exon11:c.T4206A:p.N1402K	Benign
	13:32338561:TACTTCAAATAAAGAACAGTTAACTGCTACTAAAACGGAGCAAAATATAAAAGATTTTGAGACTTCTGATACATTTTTTCAGACTGCAAGTGGGAAAAATATTAGTGTCGCCAAAGAGTCATTTAATAAAATTGTAAATTTCTTTGATCAGAAACCAGAAGAATTGCATAACTTTTCCTTAAATTCTGAATTACATTCTGACATAAGAAAGAACAAAATGGACATTCTAAGTTATGAGGAAACAGACATAGTTAAACACAAAATACTGAAAGAAAGTGTCCCAGTTGGTACTGGAAATCAACTAGTGACCTTCCAGGGACAACCCGAACGTGATGAAAAGATCAAAGAACCTACTCTATTGGGTTTTCATACAGCTAGCGGGAAAAAAGTTAAAATTGCAAAGGAATCTTTGGACAAAGTGAAAAACCTTTTTGATGAAAAAGAGCAAGGTACTAGTGAAATCACCAGTTTTAGCCATCAATGGGCAAAGACCCTAAAGTACAGAGAGGCCTGTAAAGACCTTGAATTAGCATGTGAGACCATTGAGATCACAGCTGCCCCAAAGTGTAAAGAAATGCAGAATTCTCTCAATAATGATAAAAACCTTGTTTCTATTGAGACTGTGGTGCCACCTAAGCTCTTAAGTGATAATTTATGTAGACAAACTGAAAATCTCAAAACATCAAAAAGTATCTTTTTGAAAGTTAAAGTACATGAAAATGTAGAAAAAGAAACAGCAAAAAGTCCTGCAACTTGTTACACAAATCAGTCCCCTTATTCAGTCATTGAAAATTCAGCCTTAGCTTTTTACACAAGTTGTAGTAGAAAAACTTCTGTGAGTCAGACTTCATTACTTGAAGCAAAAAAATGGCTTAGAGAAGGAATATTTGATGGTCAACCAGAAAGAATAAATACTGCAGATTATGTAGGAAATTATTTGTATGAAAATAATTCAAACAGTACTATAGCTGAAAATGACAAAAATCATCTCTCCGAAAAACAAGATACTTATTTAAGTAACAGTAGCATGTCTAACAGCTATTCCTACCATTCTGATGAGGTATATAATGATTCAGGATATCTCTCAAAAAATAAACTTGATTCTGGTATTGAGCCAGTATTGAAGAATGTTGAAGATCAAAAAAACACTAGTTTTTCCAAAGTAATATCCAATGTAAAAGATGCAAATGCATACCCACAAACTGTAAATGAAGATATTTGCGTTGAGGAACTTGTGACTAGCTCTTCACCC:T	BRCA2	BRCA2:NM_000059:exon11:c.4207_5457del:p.T1403_P1819del	Pathogenic
	13:32338561:TACTTC:T	BRCA2	BRCA2:NM_000059:exon11:c.4207_4211del:p.T1403Kfs*2	Pathogenic	Pathogenic
	13:32338561:T:G	BRCA2	BRCA2:NM_000059:exon11:c.T4206G:p.N1402K	Benign
	13:32338561:T:TA	BRCA2	BRCA2:NM_000059:exon11:c.4207dupA:p.T1403Nfs*4	Pathogenic
	13:32338562:A:C	BRCA2	BRCA2:NM_000059:exon11:c.A4207C:p.T1403P	Benign
	13:32338562:ACT:A	BRCA2	BRCA2:NM_000059:exon11:c.4208_4209del:p.T1403Ifs*3	Pathogenic
	13:32338562:ACT:CCA	BRCA2	BRCA2:NM_000059:exon11:c.4207_4209delinsCCA:p.T1403P	Benign
	13:32338562:ACT:CCC	BRCA2	BRCA2:NM_000059:exon11:c.4207_4209delinsCCC:p.T1403P	Benign
	13:32338562:ACT:CCG	BRCA2	BRCA2:NM_000059:exon11:c.4207_4209delinsCCG:p.T1403P	Benign
	13:32338562:ACT:GCA	BRCA2	BRCA2:NM_000059:exon11:c.4207_4209delinsGCA:p.T1403A	Benign
	13:32338562:ACT:GCC	BRCA2	BRCA2:NM_000059:exon11:c.4207_4209delinsGCC:p.T1403A	Benign
	13:32338562:ACT:GCG	BRCA2	BRCA2:NM_000059:exon11:c.4207_4209delinsGCG:p.T1403A	Benign
	13:32338562:ACT:TAA	BRCA2	BRCA2:NM_000059:exon11:c.4207_4209delinsTAA:p.T1403_I3418del	Pathogenic
	13:32338562:ACT:TAG	BRCA2	BRCA2:NM_000059:exon11:c.4207_4209delinsTAG:p.T1403_I3418del	Pathogenic
	13:32338562:ACT:TCA	BRCA2	BRCA2:NM_000059:exon11:c.4207_4209delinsTCA:p.T1403S	Benign
	13:32338562:ACT:TCC	BRCA2	BRCA2:NM_000059:exon11:c.4207_4209delinsTCC:p.T1403S	Benign
	13:32338562:ACT:TCG	BRCA2	BRCA2:NM_000059:exon11:c.4207_4209delinsTCG:p.T1403S	Benign
	13:32338562:ACT:TGA	BRCA2	BRCA2:NM_000059:exon11:c.4207_4209delinsTGA:p.T1403_I3418del	Pathogenic
	13:32338562:A:G	BRCA2	BRCA2:NM_000059:exon11:c.A4207G:p.T1403A	Benign	Conflicting_interpretations_of_pathogenicity
	13:32338562:A:T	BRCA2	BRCA2:NM_000059:exon11:c.A4207T:p.T1403S	Benign
	13:32338563:C:A	BRCA2	BRCA2:NM_000059:exon11:c.C4208A:p.T1403N	Benign
	13:32338563:C:G	BRCA2	BRCA2:NM_000059:exon11:c.C4208G:p.T1403S	Benign	Conflicting_interpretations_of_pathogenicity
	13:32338563:C:T	BRCA2	BRCA2:NM_000059:exon11:c.C4208T:p.T1403I	Benign	Conflicting_interpretations_of_pathogenicity
	13:32338563:CT:AC	BRCA2	BRCA2:NM_000059:exon11:c.4208_4209delinsAC:p.T1403N	Benign
	13:32338563:CT:GC	BRCA2	BRCA2:NM_000059:exon11:c.4208_4209delinsGC:p.T1403S	Benign
	13:32338563:CT:TA	BRCA2	BRCA2:NM_000059:exon11:c.4208_4209delinsTA:p.T1403I	Benign
	13:32338563:CT:TC	BRCA2	BRCA2:NM_000059:exon11:c.4208_4209delinsTC:p.T1403I	Benign
	13:32338564:T:G	BRCA2	BRCA2:NM_000059:exon11:c.T4209G:p.T1403T	Benign
	13:32338564:TTCAAA:T	BRCA2	BRCA2:NM_000059:exon11:c.4210_4214del:p.S1404*	Pathogenic	Pathogenic
	13:32338564:TTC:T	BRCA2	BRCA2:NM_000059:exon11:c.4210_4211del:p.S1404Kfs*2	Pathogenic
	13:32338565:T:A	BRCA2	BRCA2:NM_000059:exon11:c.T4210A:p.S1404T	Benign
	13:32338565:T:C	BRCA2	BRCA2:NM_000059:exon11:c.T4210C:p.S1404P	Benign
	13:32338565:TCA:ACC	BRCA2	BRCA2:NM_000059:exon11:c.4210_4212delinsACC:p.S1404T	Benign
	13:32338565:TCA:ACG	BRCA2	BRCA2:NM_000059:exon11:c.4210_4212delinsACG:p.S1404T	Benign
	13:32338565:TCA:ACT	BRCA2	BRCA2:NM_000059:exon11:c.4210_4212delinsACT:p.S1404T	Benign
	13:32338565:TCA:AGC	BRCA2	BRCA2:NM_000059:exon11:c.4210_4212delinsAGC:p.S1404S	Benign
	13:32338565:TCA:AGT	BRCA2	BRCA2:NM_000059:exon11:c.4210_4212delinsAGT:p.S1404S	Benign
	13:32338565:TCA:CCC	BRCA2	BRCA2:NM_000059:exon11:c.4210_4212delinsCCC:p.S1404P	Benign
	13:32338565:TCA:CCG	BRCA2	BRCA2:NM_000059:exon11:c.4210_4212delinsCCG:p.S1404P	Benign
	13:32338565:TCA:CCT	BRCA2	BRCA2:NM_000059:exon11:c.4210_4212delinsCCT:p.S1404P	Benign
	13:32338565:TCA:CTC	BRCA2	BRCA2:NM_000059:exon11:c.4210_4212delinsCTC:p.S1404L	Benign
	13:32338565:TCA:CTG	BRCA2	BRCA2:NM_000059:exon11:c.4210_4212delinsCTG:p.S1404L	Benign
	13:32338565:TCA:CTT	BRCA2	BRCA2:NM_000059:exon11:c.4210_4212delinsCTT:p.S1404L	Benign
	13:32338565:TCA:GCC	BRCA2	BRCA2:NM_000059:exon11:c.4210_4212delinsGCC:p.S1404A	Benign
	13:32338565:TCA:GCG	BRCA2	BRCA2:NM_000059:exon11:c.4210_4212delinsGCG:p.S1404A	Benign
	13:32338565:TCA:GCT	BRCA2	BRCA2:NM_000059:exon11:c.4210_4212delinsGCT:p.S1404A	Benign
	13:32338565:TCA:T	BRCA2	BRCA2:NM_000059:exon11:c.4211_4212del:p.S1404*	Pathogenic
	13:32338565:TC:CT	BRCA2	BRCA2:NM_000059:exon11:c.4210_4211delinsCT:p.S1404L	Benign
	13:32338565:T:G	BRCA2	BRCA2:NM_000059:exon11:c.T4210G:p.S1404A	Benign
	13:32338566:C:A	BRCA2	BRCA2:NM_000059:exon11:c.C4211A:p.S1404X	Pathogenic	Pathogenic
	13:32338566:CA:AG	BRCA2	BRCA2:NM_000059:exon11:c.4211_4212delinsAG:p.S1404_I3418del	Pathogenic
	13:32338566:CA:TG	BRCA2	BRCA2:NM_000059:exon11:c.4211_4212delinsTG:p.S1404L	Benign
	13:32338566:C:G	BRCA2	BRCA2:NM_000059:exon11:c.C4211G:p.S1404X	Pathogenic	Pathogenic
	13:32338566:C:T	BRCA2	BRCA2:NM_000059:exon11:c.C4211T:p.S1404L	Benign	Conflicting_interpretations_of_pathogenicity
	13:32338567:A:AG	BRCA2	BRCA2:NM_000059:exon11:c.4212_4213insG:p.N1405Efs*2	Pathogenic
	13:32338567:A:G	BRCA2	BRCA2:NM_000059:exon11:c.A4212G:p.S1404S	Benign
	13:32338567:A:T	BRCA2	BRCA2:NM_000059:exon11:c.A4212T:p.S1404S	Benign
	13:32338568:AAT:A	BRCA2	BRCA2:NM_000059:exon11:c.4214_4215del:p.N1405Kfs*8	Pathogenic
	13:32338568:AA:TC	BRCA2	BRCA2:NM_000059:exon11:c.4213_4214delinsTC:p.N1405S	Benign
	13:32338568:AAT:CAC	BRCA2	BRCA2:NM_000059:exon11:c.4213_4215delinsCAC:p.N1405H	Benign
	13:32338568:AAT:GAC	BRCA2	BRCA2:NM_000059:exon11:c.4213_4215delinsGAC:p.N1405D	Benign
	13:32338568:AAT:TAC	BRCA2	BRCA2:NM_000059:exon11:c.4213_4215delinsTAC:p.N1405Y	Benign
	13:32338568:AAT:TCA	BRCA2	BRCA2:NM_000059:exon11:c.4213_4215delinsTCA:p.N1405S	Benign
	13:32338568:AAT:TCC	BRCA2	BRCA2:NM_000059:exon11:c.4213_4215delinsTCC:p.N1405S	Benign
	13:32338568:AAT:TCG	BRCA2	BRCA2:NM_000059:exon11:c.4213_4215delinsTCG:p.N1405S	Benign
	13:32338568:A:C	BRCA2	BRCA2:NM_000059:exon11:c.A4213C:p.N1405H	Benign	Conflicting_interpretations_of_pathogenicity
	13:32338568:A:G	BRCA2	BRCA2:NM_000059:exon11:c.A4213G:p.N1405D	Benign	Conflicting_interpretations_of_pathogenicity
	13:32338568:A:T	BRCA2	BRCA2:NM_000059:exon11:c.A4213T:p.N1405Y	Benign
	13:32338569:A:C	BRCA2	BRCA2:NM_000059:exon11:c.A4214C:p.N1405T	Benign
	13:32338569:A:G	BRCA2	BRCA2:NM_000059:exon11:c.A4214G:p.N1405S	Benign	Conflicting_interpretations_of_pathogenicity
	13:32338569:A:T	BRCA2	BRCA2:NM_000059:exon11:c.A4214T:p.N1405I	Benign
	13:32338569:AT:CA	BRCA2	BRCA2:NM_000059:exon11:c.4214_4215delinsCA:p.N1405T	Benign
	13:32338569:AT:CC	BRCA2	BRCA2:NM_000059:exon11:c.4214_4215delinsCC:p.N1405T	Benign
	13:32338569:AT:CG	BRCA2	BRCA2:NM_000059:exon11:c.4214_4215delinsCG:p.N1405T	Benign
	13:32338569:AT:GC	BRCA2	BRCA2:NM_000059:exon11:c.4214_4215delinsGC:p.N1405S	Benign
	13:32338569:AT:TA	BRCA2	BRCA2:NM_000059:exon11:c.4214_4215delinsTA:p.N1405I	Benign
	13:32338569:AT:TC	BRCA2	BRCA2:NM_000059:exon11:c.4214_4215delinsTC:p.N1405I	Benign
	13:32338570:T:A	BRCA2	BRCA2:NM_000059:exon11:c.T4215A:p.N1405K	Benign
	13:32338570:TAAAG:T	BRCA2	BRCA2:NM_000059:exon11:c.4216_4219del:p.K1406Nfs*3	Pathogenic	Pathogenic
	13:32338570:TAAA:T	BRCA2	BRCA2:NM_000059:exon11:c.4216_4218del:p.K1406del	Pathogenic	Uncertain_significance
	13:32338570:T:G	BRCA2	BRCA2:NM_000059:exon11:c.T4215G:p.N1405K	Benign
	13:32338571:A:AAAGAAC	BRCA2	BRCA2:NM_000059:exon11:c.4216_4217insAAGAAC:p.Q1408_L1409insEQ	Benign
	13:32338571:AAA:CAG	BRCA2	BRCA2:NM_000059:exon11:c.4216_4218delinsCAG:p.K1406Q	Benign
	13:32338571:AAA:CGC	BRCA2	BRCA2:NM_000059:exon11:c.4216_4218delinsCGC:p.K1406R	Benign
	13:32338571:AAA:CGG	BRCA2	BRCA2:NM_000059:exon11:c.4216_4218delinsCGG:p.K1406R	Benign
	13:32338571:AAA:CGT	BRCA2	BRCA2:NM_000059:exon11:c.4216_4218delinsCGT:p.K1406R	Benign
	13:32338571:AAA:GAG	BRCA2	BRCA2:NM_000059:exon11:c.4216_4218delinsGAG:p.K1406E	Benign
	13:32338571:AAA:TAG	BRCA2	BRCA2:NM_000059:exon11:c.4216_4218delinsTAG:p.K1406_I3418del	Pathogenic
	13:32338571:AA:CG	BRCA2	BRCA2:NM_000059:exon11:c.4216_4217delinsCG:p.K1406R	Benign
	13:32338571:AA:TG	BRCA2	BRCA2:NM_000059:exon11:c.4216_4217delinsTG:p.K1406_I3418del	Pathogenic
	13:32338571:A:C	BRCA2	BRCA2:NM_000059:exon11:c.A4216C:p.K1406Q	Benign
	13:32338571:A:G	BRCA2	BRCA2:NM_000059:exon11:c.A4216G:p.K1406E	Benign	Conflicting_interpretations_of_pathogenicity
	13:32338571:A:T	BRCA2	BRCA2:NM_000059:exon11:c.A4216T:p.K1406X	Pathogenic
	13:32338572:AA:CC	BRCA2	BRCA2:NM_000059:exon11:c.4217_4218delinsCC:p.K1406T	Benign
	13:32338572:AA:CG	BRCA2	BRCA2:NM_000059:exon11:c.4217_4218delinsCG:p.K1406T	Benign
	13:32338572:AA:CT	BRCA2	BRCA2:NM_000059:exon11:c.4217_4218delinsCT:p.K1406T	Benign
	13:32338572:AAG:A	BRCA2	BRCA2:NM_000059:exon11:c.4218_4219del:p.E1407Tfs*6	Pathogenic
	13:32338572:AA:GG	BRCA2	BRCA2:NM_000059:exon11:c.4217_4218delinsGG:p.K1406R	Benign
	13:32338572:AA:TC	BRCA2	BRCA2:NM_000059:exon11:c.4217_4218delinsTC:p.K1406I	Benign
	13:32338572:AA:TT	BRCA2	BRCA2:NM_000059:exon11:c.4217_4218delinsTT:p.K1406I	Benign
	13:32338572:A:C	BRCA2	BRCA2:NM_000059:exon11:c.A4217C:p.K1406T	Benign
	13:32338572:A:G	BRCA2	BRCA2:NM_000059:exon11:c.A4217G:p.K1406R	Benign
	13:32338572:A:T	BRCA2	BRCA2:NM_000059:exon11:c.A4217T:p.K1406I	Benign
	13:32338573:A:C	BRCA2	BRCA2:NM_000059:exon11:c.A4218C:p.K1406N	Benign	Conflicting_interpretations_of_pathogenicity
	13:32338573:A:T	BRCA2	BRCA2:NM_000059:exon11:c.A4218T:p.K1406N	Benign
	13:32338574:G:A	BRCA2	BRCA2:NM_000059:exon11:c.G4219A:p.E1407K	Benign
	13:32338574:GAA:AAG	BRCA2	BRCA2:NM_000059:exon11:c.4219_4221delinsAAG:p.E1407K	Benign
	13:32338574:GAA:CAG	BRCA2	BRCA2:NM_000059:exon11:c.4219_4221delinsCAG:p.E1407Q	Benign
	13:32338574:GAA:TAG	BRCA2	BRCA2:NM_000059:exon11:c.4219_4221delinsTAG:p.E1407_I3418del	Pathogenic
	13:32338574:GA:TG	BRCA2	BRCA2:NM_000059:exon11:c.4219_4220delinsTG:p.E1407_I3418del	Pathogenic
	13:32338574:G:C	BRCA2	BRCA2:NM_000059:exon11:c.G4219C:p.E1407Q	Benign
	13:32338574:G:T	BRCA2	BRCA2:NM_000059:exon11:c.G4219T:p.E1407X	Pathogenic	Pathogenic
	13:32338575:AAC:A	BRCA2	BRCA2:NM_000059:exon11:c.4221_4222del:p.Q1408Vfs*5	Pathogenic	Pathogenic
	13:32338575:AA:CC	BRCA2	BRCA2:NM_000059:exon11:c.4220_4221delinsCC:p.E1407A	Benign
	13:32338575:AA:CG	BRCA2	BRCA2:NM_000059:exon11:c.4220_4221delinsCG:p.E1407A	Benign
	13:32338575:AA:CT	BRCA2	BRCA2:NM_000059:exon11:c.4220_4221delinsCT:p.E1407A	Benign
	13:32338575:AA:GC	BRCA2	BRCA2:NM_000059:exon11:c.4220_4221delinsGC:p.E1407G	Benign
	13:32338575:AA:GG	BRCA2	BRCA2:NM_000059:exon11:c.4220_4221delinsGG:p.E1407G	Benign
	13:32338575:AA:GT	BRCA2	BRCA2:NM_000059:exon11:c.4220_4221delinsGT:p.E1407G	Benign
	13:32338575:AA:TC	BRCA2	BRCA2:NM_000059:exon11:c.4220_4221delinsTC:p.E1407V	Benign
	13:32338575:AA:TG	BRCA2	BRCA2:NM_000059:exon11:c.4220_4221delinsTG:p.E1407V	Benign
	13:32338575:AA:TT	BRCA2	BRCA2:NM_000059:exon11:c.4220_4221delinsTT:p.E1407V	Benign
	13:32338575:A:C	BRCA2	BRCA2:NM_000059:exon11:c.A4220C:p.E1407A	Benign
	13:32338575:A:G	BRCA2	BRCA2:NM_000059:exon11:c.A4220G:p.E1407G	Benign	Conflicting_interpretations_of_pathogenicity
	13:32338575:A:T	BRCA2	BRCA2:NM_000059:exon11:c.A4220T:p.E1407V	Benign	Conflicting_interpretations_of_pathogenicity
	13:32338576:A:C	BRCA2	BRCA2:NM_000059:exon11:c.A4221C:p.E1407D	Benign
	13:32338576:A:T	BRCA2	BRCA2:NM_000059:exon11:c.A4221T:p.E1407D	Benign
	13:32338577:C:A	BRCA2	BRCA2:NM_000059:exon11:c.C4222A:p.Q1408K	Benign	Uncertain_significance
	13:32338577:CA:AG	BRCA2	BRCA2:NM_000059:exon11:c.4222_4223delinsAG:p.Q1408R	Benign
	13:32338577:CAG:AAA	BRCA2	BRCA2:NM_000059:exon11:c.4222_4224delinsAAA:p.Q1408K	Benign
	13:32338577:CAG:AGA	BRCA2	BRCA2:NM_000059:exon11:c.4222_4224delinsAGA:p.Q1408R	Benign
	13:32338577:CAG:C	BRCA2	BRCA2:NM_000059:exon11:c.4223_4224del:p.Q1408Lfs*5	Pathogenic
	13:32338577:CAG:GAA	BRCA2	BRCA2:NM_000059:exon11:c.4222_4224delinsGAA:p.Q1408E	Benign
	13:32338577:CAG:TAA	BRCA2	BRCA2:NM_000059:exon11:c.4222_4224delinsTAA:p.Q1408_I3418del	Pathogenic
	13:32338577:CAG:TGA	BRCA2	BRCA2:NM_000059:exon11:c.4222_4224delinsTGA:p.Q1408_I3418del	Pathogenic
	13:32338577:CAG:TTA	BRCA2	BRCA2:NM_000059:exon11:c.4222_4224delinsTTA:p.Q1408L	Benign
	13:32338577:CAGTT:C	BRCA2	BRCA2:NM_000059:exon11:c.4223_4226del:p.T1410Lfs*8	Pathogenic	Pathogenic
	13:32338577:CA:TT	BRCA2	BRCA2:NM_000059:exon11:c.4222_4223delinsTT:p.Q1408L	Benign
	13:32338577:C:G	BRCA2	BRCA2:NM_000059:exon11:c.C4222G:p.Q1408E	Benign
	13:32338577:C:T	BRCA2	BRCA2:NM_000059:exon11:c.C4222T:p.Q1408X	Pathogenic	Pathogenic
	13:32338578:A:C	BRCA2	BRCA2:NM_000059:exon11:c.A4223C:p.Q1408P	Benign
	13:32338578:A:G	BRCA2	BRCA2:NM_000059:exon11:c.A4223G:p.Q1408R	Benign	Conflicting_interpretations_of_pathogenicity
	13:32338578:AG:CA	BRCA2	BRCA2:NM_000059:exon11:c.4223_4224delinsCA:p.Q1408P	Benign
	13:32338578:AG:CC	BRCA2	BRCA2:NM_000059:exon11:c.4223_4224delinsCC:p.Q1408P	Benign
	13:32338578:AG:CT	BRCA2	BRCA2:NM_000059:exon11:c.4223_4224delinsCT:p.Q1408P	Benign
	13:32338578:AG:GA	BRCA2	BRCA2:NM_000059:exon11:c.4223_4224delinsGA:p.Q1408R	Benign
	13:32338578:AG:GC	BRCA2	BRCA2:NM_000059:exon11:c.4223_4224delinsGC:p.Q1408R	Benign
	13:32338578:AG:GT	BRCA2	BRCA2:NM_000059:exon11:c.4223_4224delinsGT:p.Q1408R	Benign
	13:32338578:AG:TA	BRCA2	BRCA2:NM_000059:exon11:c.4223_4224delinsTA:p.Q1408L	Benign
	13:32338578:AG:TC	BRCA2	BRCA2:NM_000059:exon11:c.4223_4224delinsTC:p.Q1408L	Benign
	13:32338578:AG:TT	BRCA2	BRCA2:NM_000059:exon11:c.4223_4224delinsTT:p.Q1408L	Benign
	13:32338578:AGTTAACTG:A	BRCA2	BRCA2:NM_000059:exon11:c.4224_4231del:p.Q1408Hfs*3	Pathogenic
	13:32338578:A:T	BRCA2	BRCA2:NM_000059:exon11:c.A4223T:p.Q1408L	Benign
	13:32338579:G:C	BRCA2	BRCA2:NM_000059:exon11:c.G4224C:p.Q1408H	Benign
	13:32338579:G:T	BRCA2	BRCA2:NM_000059:exon11:c.G4224T:p.Q1408H	Benign
	13:32338579:GTTAACTGCTACTAAAACGGAGC:G	BRCA2	BRCA2:NM_000059:exon11:c.4225_4246del:p.L1409Kfs*3	Pathogenic
	13:32338580:T:A	BRCA2	BRCA2:NM_000059:exon11:c.T4225A:p.L1409I	Benign
	13:32338580:T:G	BRCA2	BRCA2:NM_000059:exon11:c.T4225G:p.L1409V	Benign	Conflicting_interpretations_of_pathogenicity
	13:32338580:TTAAC:T	BRCA2	BRCA2:NM_000059:exon11:c.4226_4229del:p.T1410Lfs*8	Pathogenic
	13:32338580:TTA:AGC	BRCA2	BRCA2:NM_000059:exon11:c.4225_4227delinsAGC:p.L1409S	Benign
	13:32338580:TTA:AGT	BRCA2	BRCA2:NM_000059:exon11:c.4225_4227delinsAGT:p.L1409S	Benign
	13:32338580:TTA:ATC	BRCA2	BRCA2:NM_000059:exon11:c.4225_4227delinsATC:p.L1409I	Benign
	13:32338580:TTA:ATT	BRCA2	BRCA2:NM_000059:exon11:c.4225_4227delinsATT:p.L1409I	Benign
	13:32338580:TTA:GTC	BRCA2	BRCA2:NM_000059:exon11:c.4225_4227delinsGTC:p.L1409V	Benign
	13:32338580:TTA:GTG	BRCA2	BRCA2:NM_000059:exon11:c.4225_4227delinsGTG:p.L1409V	Benign
	13:32338580:TTA:GTT	BRCA2	BRCA2:NM_000059:exon11:c.4225_4227delinsGTT:p.L1409V	Benign
	13:32338581:T:A	BRCA2	BRCA2:NM_000059:exon11:c.T4226A:p.L1409X	Pathogenic	Pathogenic
	13:32338581:TA:AG	BRCA2	BRCA2:NM_000059:exon11:c.4226_4227delinsAG:p.L1409_I3418del	Pathogenic
	13:32338581:TA:CC	BRCA2	BRCA2:NM_000059:exon11:c.4226_4227delinsCC:p.L1409S	Benign
	13:32338581:TA:CG	BRCA2	BRCA2:NM_000059:exon11:c.4226_4227delinsCG:p.L1409S	Benign
	13:32338581:TA:CT	BRCA2	BRCA2:NM_000059:exon11:c.4226_4227delinsCT:p.L1409S	Benign
	13:32338581:T:C	BRCA2	BRCA2:NM_000059:exon11:c.T4226C:p.L1409S	Benign
	13:32338581:T:G	BRCA2	BRCA2:NM_000059:exon11:c.T4226G:p.L1409X	Pathogenic
	13:32338581:T:TA	BRCA2	BRCA2:NM_000059:exon11:c.4227dupA:p.T1410Nfs*4	Pathogenic	Pathogenic
	13:32338582:AAC:A	BRCA2	BRCA2:NM_000059:exon11:c.4228_4229del:p.T1410Cfs*3	Pathogenic
	13:32338582:AACTG:A	BRCA2	BRCA2:NM_000059:exon11:c.4228_4231del:p.T1410Lfs*8	Pathogenic
	13:32338582:AACTGCT:A	BRCA2	BRCA2:NM_000059:exon11:c.4228_4233del:p.A1411_T1412del	Pathogenic
	13:32338582:A:C	BRCA2	BRCA2:NM_000059:exon11:c.A4227C:p.L1409F	Benign
	13:32338582:A:T	BRCA2	BRCA2:NM_000059:exon11:c.A4227T:p.L1409F	Benign
	13:32338583:A:C	BRCA2	BRCA2:NM_000059:exon11:c.A4228C:p.T1410P	Benign
	13:32338583:ACT:A	BRCA2	BRCA2:NM_000059:exon11:c.4229_4230del:p.T1410Sfs*3	Pathogenic
	13:32338583:ACT:CCA	BRCA2	BRCA2:NM_000059:exon11:c.4228_4230delinsCCA:p.T1410P	Benign
	13:32338583:ACT:CCC	BRCA2	BRCA2:NM_000059:exon11:c.4228_4230delinsCCC:p.T1410P	Benign
	13:32338583:ACT:CCG	BRCA2	BRCA2:NM_000059:exon11:c.4228_4230delinsCCG:p.T1410P	Benign
	13:32338583:ACT:GCA	BRCA2	BRCA2:NM_000059:exon11:c.4228_4230delinsGCA:p.T1410A	Benign
	13:32338583:ACT:GCC	BRCA2	BRCA2:NM_000059:exon11:c.4228_4230delinsGCC:p.T1410A	Benign
	13:32338583:ACT:GCG	BRCA2	BRCA2:NM_000059:exon11:c.4228_4230delinsGCG:p.T1410A	Benign
	13:32338583:ACT:TCA	BRCA2	BRCA2:NM_000059:exon11:c.4228_4230delinsTCA:p.T1410S	Benign
	13:32338583:ACT:TCC	BRCA2	BRCA2:NM_000059:exon11:c.4228_4230delinsTCC:p.T1410S	Benign
	13:32338583:ACT:TCG	BRCA2	BRCA2:NM_000059:exon11:c.4228_4230delinsTCG:p.T1410S	Benign
	13:32338583:A:G	BRCA2	BRCA2:NM_000059:exon11:c.A4228G:p.T1410A	Benign
	13:32338583:A:T	BRCA2	BRCA2:NM_000059:exon11:c.A4228T:p.T1410S	Benign	Uncertain_significance
	13:32338584:C:A	BRCA2	BRCA2:NM_000059:exon11:c.C4229A:p.T1410N	Benign	Conflicting_interpretations_of_pathogenicity
	13:32338584:C:CA	BRCA2	BRCA2:NM_000059:exon11:c.4229_4230insA:p.A1411Cfs*3	Pathogenic	Pathogenic
	13:32338584:C:G	BRCA2	BRCA2:NM_000059:exon11:c.C4229G:p.T1410S	Benign
	13:32338584:C:T	BRCA2	BRCA2:NM_000059:exon11:c.C4229T:p.T1410I	Benign
	13:32338584:CT:AC	BRCA2	BRCA2:NM_000059:exon11:c.4229_4230delinsAC:p.T1410N	Benign
	13:32338584:CT:GC	BRCA2	BRCA2:NM_000059:exon11:c.4229_4230delinsGC:p.T1410S	Benign
	13:32338584:CTG:C	BRCA2	BRCA2:NM_000059:exon11:c.4230_4231del:p.A1411Yfs*2	Pathogenic
	13:32338584:CT:TA	BRCA2	BRCA2:NM_000059:exon11:c.4229_4230delinsTA:p.T1410I	Benign
	13:32338584:CT:TC	BRCA2	BRCA2:NM_000059:exon11:c.4229_4230delinsTC:p.T1410I	Benign
	13:32338584:CT:TG	BRCA2	BRCA2:NM_000059:exon11:c.4229_4230delinsTG:p.T1410M	Benign
	13:32338586:G:A	BRCA2	BRCA2:NM_000059:exon11:c.G4231A:p.A1411T	Benign
	13:32338586:G:C	BRCA2	BRCA2:NM_000059:exon11:c.G4231C:p.A1411P	Benign
	13:32338586:GC:AG	BRCA2	BRCA2:NM_000059:exon11:c.4231_4232delinsAG:p.A1411S	Benign
	13:32338586:GCT:ACA	BRCA2	BRCA2:NM_000059:exon11:c.4231_4233delinsACA:p.A1411T	Benign
	13:32338586:GCT:ACC	BRCA2	BRCA2:NM_000059:exon11:c.4231_4233delinsACC:p.A1411T	Benign
	13:32338586:GCT:ACG	BRCA2	BRCA2:NM_000059:exon11:c.4231_4233delinsACG:p.A1411T	Benign
	13:32338586:GCT:AGC	BRCA2	BRCA2:NM_000059:exon11:c.4231_4233delinsAGC:p.A1411S	Benign
	13:32338586:GCT:CCA	BRCA2	BRCA2:NM_000059:exon11:c.4231_4233delinsCCA:p.A1411P	Benign
	13:32338586:GCT:CCC	BRCA2	BRCA2:NM_000059:exon11:c.4231_4233delinsCCC:p.A1411P	Benign
	13:32338586:GCT:CCG	BRCA2	BRCA2:NM_000059:exon11:c.4231_4233delinsCCG:p.A1411P	Benign
	13:32338586:GCT:G	BRCA2	BRCA2:NM_000059:exon11:c.4232_4233del:p.A1411Dfs*2	Pathogenic
	13:32338586:GCT:TCA	BRCA2	BRCA2:NM_000059:exon11:c.4231_4233delinsTCA:p.A1411S	Benign
	13:32338586:GCT:TCC	BRCA2	BRCA2:NM_000059:exon11:c.4231_4233delinsTCC:p.A1411S	Benign
	13:32338586:GCT:TCG	BRCA2	BRCA2:NM_000059:exon11:c.4231_4233delinsTCG:p.A1411S	Benign
	13:32338586:G:T	BRCA2	BRCA2:NM_000059:exon11:c.G4231T:p.A1411S	Benign	Conflicting_interpretations_of_pathogenicity
	13:32338587:C:A	BRCA2	BRCA2:NM_000059:exon11:c.C4232A:p.A1411D	Benign
	13:32338587:C:CA	BRCA2	BRCA2:NM_000059:exon11:c.4232_4233insA:p.T1412Yfs*2	Pathogenic
	13:32338587:C:G	BRCA2	BRCA2:NM_000059:exon11:c.C4232G:p.A1411G	Benign	Conflicting_interpretations_of_pathogenicity
	13:32338587:C:T	BRCA2	BRCA2:NM_000059:exon11:c.C4232T:p.A1411V	Benign
	13:32338587:CT:AC	BRCA2	BRCA2:NM_000059:exon11:c.4232_4233delinsAC:p.A1411D	Benign
	13:32338587:CT:GA	BRCA2	BRCA2:NM_000059:exon11:c.4232_4233delinsGA:p.A1411G	Benign
	13:32338587:CT:GC	BRCA2	BRCA2:NM_000059:exon11:c.4232_4233delinsGC:p.A1411G	Benign
	13:32338587:CT:GG	BRCA2	BRCA2:NM_000059:exon11:c.4232_4233delinsGG:p.A1411G	Benign
	13:32338587:CT:TA	BRCA2	BRCA2:NM_000059:exon11:c.4232_4233delinsTA:p.A1411V	Benign
	13:32338587:CT:TC	BRCA2	BRCA2:NM_000059:exon11:c.4232_4233delinsTC:p.A1411V	Benign
	13:32338587:CT:TG	BRCA2	BRCA2:NM_000059:exon11:c.4232_4233delinsTG:p.A1411V	Benign
	13:32338588:T:TA	BRCA2	BRCA2:NM_000059:exon11:c.4234dupA:p.T1412Nfs*2	Pathogenic
	13:32338589:A:C	BRCA2	BRCA2:NM_000059:exon11:c.A4234C:p.T1412P	Benign	Conflicting_interpretations_of_pathogenicity
	13:32338589:ACT:CCA	BRCA2	BRCA2:NM_000059:exon11:c.4234_4236delinsCCA:p.T1412P	Benign
	13:32338589:ACT:CCC	BRCA2	BRCA2:NM_000059:exon11:c.4234_4236delinsCCC:p.T1412P	Benign
	13:32338589:ACT:CCG	BRCA2	BRCA2:NM_000059:exon11:c.4234_4236delinsCCG:p.T1412P	Benign
	13:32338589:ACT:GCA	BRCA2	BRCA2:NM_000059:exon11:c.4234_4236delinsGCA:p.T1412A	Benign
	13:32338589:ACT:GCC	BRCA2	BRCA2:NM_000059:exon11:c.4234_4236delinsGCC:p.T1412A	Benign
	13:32338589:ACT:GCG	BRCA2	BRCA2:NM_000059:exon11:c.4234_4236delinsGCG:p.T1412A	Benign
	13:32338589:ACT:TCA	BRCA2	BRCA2:NM_000059:exon11:c.4234_4236delinsTCA:p.T1412S	Benign
	13:32338589:ACT:TCC	BRCA2	BRCA2:NM_000059:exon11:c.4234_4236delinsTCC:p.T1412S	Benign
	13:32338589:ACT:TCG	BRCA2	BRCA2:NM_000059:exon11:c.4234_4236delinsTCG:p.T1412S	Benign
	13:32338589:A:G	BRCA2	BRCA2:NM_000059:exon11:c.A4234G:p.T1412A	Benign
	13:32338589:A:T	BRCA2	BRCA2:NM_000059:exon11:c.A4234T:p.T1412S	Benign
	13:32338590:C:A	BRCA2	BRCA2:NM_000059:exon11:c.C4235A:p.T1412N	Benign
	13:32338590:C:G	BRCA2	BRCA2:NM_000059:exon11:c.C4235G:p.T1412S	Benign
	13:32338590:C:T	BRCA2	BRCA2:NM_000059:exon11:c.C4235T:p.T1412I	Benign
	13:32338590:CT:AC	BRCA2	BRCA2:NM_000059:exon11:c.4235_4236delinsAC:p.T1412N	Benign
	13:32338590:CTA:C	BRCA2	BRCA2:NM_000059:exon11:c.4236_4237del:p.K1413Nfs*9	Pathogenic
	13:32338590:CT:GC	BRCA2	BRCA2:NM_000059:exon11:c.4235_4236delinsGC:p.T1412S	Benign
	13:32338590:CT:TA	BRCA2	BRCA2:NM_000059:exon11:c.4235_4236delinsTA:p.T1412I	Benign
	13:32338590:CT:TC	BRCA2	BRCA2:NM_000059:exon11:c.4235_4236delinsTC:p.T1412I	Benign
	13:32338591:T:TA	BRCA2	BRCA2:NM_000059:exon11:c.4237dupA:p.T1414Nfs*9	Pathogenic
	13:32338592:AAA:CAG	BRCA2	BRCA2:NM_000059:exon11:c.4237_4239delinsCAG:p.K1413Q	Benign
	13:32338592:AAA:CGC	BRCA2	BRCA2:NM_000059:exon11:c.4237_4239delinsCGC:p.K1413R	Benign
	13:32338592:AAA:CGG	BRCA2	BRCA2:NM_000059:exon11:c.4237_4239delinsCGG:p.K1413R	Benign
	13:32338592:AAA:CGT	BRCA2	BRCA2:NM_000059:exon11:c.4237_4239delinsCGT:p.K1413R	Benign
	13:32338592:AAA:GAG	BRCA2	BRCA2:NM_000059:exon11:c.4237_4239delinsGAG:p.K1413E	Benign
	13:32338592:AAA:TAG	BRCA2	BRCA2:NM_000059:exon11:c.4237_4239delinsTAG:p.K1413_I3418del	Pathogenic
	13:32338592:AA:CG	BRCA2	BRCA2:NM_000059:exon11:c.4237_4238delinsCG:p.K1413R	Benign
	13:32338592:AA:TG	BRCA2	BRCA2:NM_000059:exon11:c.4237_4238delinsTG:p.K1413_I3418del	Pathogenic
	13:32338592:A:C	BRCA2	BRCA2:NM_000059:exon11:c.A4237C:p.K1413Q	Benign
	13:32338592:A:G	BRCA2	BRCA2:NM_000059:exon11:c.A4237G:p.K1413E	Benign	Conflicting_interpretations_of_pathogenicity
	13:32338592:A:T	BRCA2	BRCA2:NM_000059:exon11:c.A4237T:p.K1413X	Pathogenic
	13:32338593:AAACGG:A	BRCA2	BRCA2:NM_000059:exon11:c.4239_4243del:p.T1414Afs*7	Pathogenic
	13:32338593:AA:CC	BRCA2	BRCA2:NM_000059:exon11:c.4238_4239delinsCC:p.K1413T	Benign
	13:32338593:AA:CG	BRCA2	BRCA2:NM_000059:exon11:c.4238_4239delinsCG:p.K1413T	Benign
	13:32338593:AA:CT	BRCA2	BRCA2:NM_000059:exon11:c.4238_4239delinsCT:p.K1413T	Benign
	13:32338593:AA:GG	BRCA2	BRCA2:NM_000059:exon11:c.4238_4239delinsGG:p.K1413R	Benign
	13:32338593:AA:TC	BRCA2	BRCA2:NM_000059:exon11:c.4238_4239delinsTC:p.K1413I	Benign
	13:32338593:AA:TT	BRCA2	BRCA2:NM_000059:exon11:c.4238_4239delinsTT:p.K1413I	Benign
	13:32338593:A:C	BRCA2	BRCA2:NM_000059:exon11:c.A4238C:p.K1413T	Benign
	13:32338593:A:G	BRCA2	BRCA2:NM_000059:exon11:c.A4238G:p.K1413R	Benign
	13:32338593:A:T	BRCA2	BRCA2:NM_000059:exon11:c.A4238T:p.K1413I	Benign
	13:32338594:AAC:A	BRCA2	BRCA2:NM_000059:exon11:c.4240_4241del:p.T1414Gfs*8	Pathogenic
	13:32338594:AACGGAGC:TGTTTTT	BRCA2	BRCA2:NM_000059:exon11:c.4239_4246delinsTGTTTTT:p.K1413Nfs*6	Pathogenic
	13:32338594:A:C	BRCA2	BRCA2:NM_000059:exon11:c.A4239C:p.K1413N	Benign
	13:32338594:A:T	BRCA2	BRCA2:NM_000059:exon11:c.A4239T:p.K1413N	Benign
	13:32338595:A:C	BRCA2	BRCA2:NM_000059:exon11:c.A4240C:p.T1414P	Benign
	13:32338595:AC:CG	BRCA2	BRCA2:NM_000059:exon11:c.4240_4241delinsCG:p.T1414R	Benign
	13:32338595:ACG:CCA	BRCA2	BRCA2:NM_000059:exon11:c.4240_4242delinsCCA:p.T1414P	Benign
	13:32338595:ACG:CCC	BRCA2	BRCA2:NM_000059:exon11:c.4240_4242delinsCCC:p.T1414P	Benign
	13:32338595:ACG:CCT	BRCA2	BRCA2:NM_000059:exon11:c.4240_4242delinsCCT:p.T1414P	Benign
	13:32338595:ACG:CGA	BRCA2	BRCA2:NM_000059:exon11:c.4240_4242delinsCGA:p.T1414R	Benign
	13:32338595:ACG:CGC	BRCA2	BRCA2:NM_000059:exon11:c.4240_4242delinsCGC:p.T1414R	Benign
	13:32338595:ACG:CGT	BRCA2	BRCA2:NM_000059:exon11:c.4240_4242delinsCGT:p.T1414R	Benign
	13:32338595:ACG:GCA	BRCA2	BRCA2:NM_000059:exon11:c.4240_4242delinsGCA:p.T1414A	Benign
	13:32338595:ACG:GCC	BRCA2	BRCA2:NM_000059:exon11:c.4240_4242delinsGCC:p.T1414A	Benign
	13:32338595:ACG:GCT	BRCA2	BRCA2:NM_000059:exon11:c.4240_4242delinsGCT:p.T1414A	Benign
	13:32338595:ACG:TCA	BRCA2	BRCA2:NM_000059:exon11:c.4240_4242delinsTCA:p.T1414S	Benign
	13:32338595:ACG:TCC	BRCA2	BRCA2:NM_000059:exon11:c.4240_4242delinsTCC:p.T1414S	Benign
	13:32338595:ACG:TCT	BRCA2	BRCA2:NM_000059:exon11:c.4240_4242delinsTCT:p.T1414S	Benign
	13:32338595:A:G	BRCA2	BRCA2:NM_000059:exon11:c.A4240G:p.T1414A	Benign	Conflicting_interpretations_of_pathogenicity
	13:32338595:A:T	BRCA2	BRCA2:NM_000059:exon11:c.A4240T:p.T1414S	Benign
	13:32338596:C:A	BRCA2	BRCA2:NM_000059:exon11:c.C4241A:p.T1414K	Benign
	13:32338596:C:CGG	BRCA2	BRCA2:NM_000059:exon11:c.4241_4242insGG:p.E1415Gfs*5	Pathogenic
	13:32338596:C:G	BRCA2	BRCA2:NM_000059:exon11:c.C4241G:p.T1414R	Benign
	13:32338596:CG:AA	BRCA2	BRCA2:NM_000059:exon11:c.4241_4242delinsAA:p.T1414K	Benign
	13:32338596:CG:GA	BRCA2	BRCA2:NM_000059:exon11:c.4241_4242delinsGA:p.T1414R	Benign
	13:32338596:CG:GC	BRCA2	BRCA2:NM_000059:exon11:c.4241_4242delinsGC:p.T1414S	Benign
	13:32338596:CG:GT	BRCA2	BRCA2:NM_000059:exon11:c.4241_4242delinsGT:p.T1414S	Benign
	13:32338597:G:C	BRCA2	BRCA2:NM_000059:exon11:c.G4242C:p.T1414T	Benign
	13:32338597:GGA:G	BRCA2	BRCA2:NM_000059:exon11:c.4243_4244del:p.E1415Afs*7	Pathogenic
	13:32338597:GGAGC:G	BRCA2	BRCA2:NM_000059:exon11:c.4243_4246del:p.E1415Kfs*3	Pathogenic
	13:32338597:G:GGAGCAAAATATAAAAGATTTTGAGACTTCTGATACATTT	BRCA2	BRCA2:NM_000059:exon11:c.4242_4243insGAGCAAAATATAAAAGATTTTGAGACTTCTGATACATTT:p.F1427_F1428insEQNIKDFETSDTF	Benign
	13:32338598:G:A	BRCA2	BRCA2:NM_000059:exon11:c.G4243A:p.E1415K	Benign
	13:32338598:GAG:AAA	BRCA2	BRCA2:NM_000059:exon11:c.4243_4245delinsAAA:p.E1415K	Benign
	13:32338598:GAG:CAA	BRCA2	BRCA2:NM_000059:exon11:c.4243_4245delinsCAA:p.E1415Q	Benign
	13:32338598:GAGCA:G	BRCA2	BRCA2:NM_000059:exon11:c.4244_4247del:p.Q1416Ifs*2	Pathogenic
	13:32338598:GAG:TAA	BRCA2	BRCA2:NM_000059:exon11:c.4243_4245delinsTAA:p.E1415_I3418del	Pathogenic
	13:32338598:GAG:TGA	BRCA2	BRCA2:NM_000059:exon11:c.4243_4245delinsTGA:p.E1415_I3418del	Pathogenic
	13:32338598:G:C	BRCA2	BRCA2:NM_000059:exon11:c.G4243C:p.E1415Q	Benign	Conflicting_interpretations_of_pathogenicity
	13:32338598:G:GTTTT	BRCA2	BRCA2:NM_000059:exon11:c.4243_4244insTTTT:p.E1415Vfs*9	Pathogenic
	13:32338598:G:T	BRCA2	BRCA2:NM_000059:exon11:c.G4243T:p.E1415X	Pathogenic	Pathogenic
	13:32338599:A:C	BRCA2	BRCA2:NM_000059:exon11:c.A4244C:p.E1415A	Benign
	13:32338599:A:G	BRCA2	BRCA2:NM_000059:exon11:c.A4244G:p.E1415G	Benign	Conflicting_interpretations_of_pathogenicity
	13:32338599:AG:CA	BRCA2	BRCA2:NM_000059:exon11:c.4244_4245delinsCA:p.E1415A	Benign
	13:32338599:AGC:A	BRCA2	BRCA2:NM_000059:exon11:c.4245_4246del:p.Q1416Kfs*6	Pathogenic
	13:32338599:AG:CC	BRCA2	BRCA2:NM_000059:exon11:c.4244_4245delinsCC:p.E1415A	Benign
	13:32338599:AG:CT	BRCA2	BRCA2:NM_000059:exon11:c.4244_4245delinsCT:p.E1415A	Benign
	13:32338599:AG:GA	BRCA2	BRCA2:NM_000059:exon11:c.4244_4245delinsGA:p.E1415G	Benign
	13:32338599:AG:GC	BRCA2	BRCA2:NM_000059:exon11:c.4244_4245delinsGC:p.E1415G	Benign
	13:32338599:AG:GT	BRCA2	BRCA2:NM_000059:exon11:c.4244_4245delinsGT:p.E1415G	Benign
	13:32338599:AG:TA	BRCA2	BRCA2:NM_000059:exon11:c.4244_4245delinsTA:p.E1415V	Benign
	13:32338599:AG:TC	BRCA2	BRCA2:NM_000059:exon11:c.4244_4245delinsTC:p.E1415V	Benign
	13:32338599:AG:TT	BRCA2	BRCA2:NM_000059:exon11:c.4244_4245delinsTT:p.E1415V	Benign
	13:32338599:A:T	BRCA2	BRCA2:NM_000059:exon11:c.A4244T:p.E1415V	Benign
	13:32338600:G:C	BRCA2	BRCA2:NM_000059:exon11:c.G4245C:p.E1415D	Benign
	13:32338600:G:GTTTT	BRCA2	BRCA2:NM_000059:exon11:c.4245_4246insTTTT:p.Q1416Ffs*8	Pathogenic
	13:32338600:G:T	BRCA2	BRCA2:NM_000059:exon11:c.G4245T:p.E1415D	Benign
	13:32338601:C:A	BRCA2	BRCA2:NM_000059:exon11:c.C4246A:p.Q1416K	Benign
	13:32338601:CAA:AAG	BRCA2	BRCA2:NM_000059:exon11:c.4246_4248delinsAAG:p.Q1416K	Benign
	13:32338601:CAA:AGG	BRCA2	BRCA2:NM_000059:exon11:c.4246_4248delinsAGG:p.Q1416R	Benign
	13:32338601:CA:AG	BRCA2	BRCA2:NM_000059:exon11:c.4246_4247delinsAG:p.Q1416R	Benign
	13:32338601:CAA:GAG	BRCA2	BRCA2:NM_000059:exon11:c.4246_4248delinsGAG:p.Q1416E	Benign
	13:32338601:CAA:TAG	BRCA2	BRCA2:NM_000059:exon11:c.4246_4248delinsTAG:p.Q1416_I3418del	Pathogenic
	13:32338601:CAA:TTG	BRCA2	BRCA2:NM_000059:exon11:c.4246_4248delinsTTG:p.Q1416L	Benign
	13:32338601:CA:TG	BRCA2	BRCA2:NM_000059:exon11:c.4246_4247delinsTG:p.Q1416_I3418del	Pathogenic
	13:32338601:CA:TT	BRCA2	BRCA2:NM_000059:exon11:c.4246_4247delinsTT:p.Q1416L	Benign
	13:32338601:C:CA	BRCA2	BRCA2:NM_000059:exon11:c.4247dupA:p.N1417Kfs*6	Pathogenic	Pathogenic
	13:32338601:C:G	BRCA2	BRCA2:NM_000059:exon11:c.C4246G:p.Q1416E	Benign
	13:32338601:C:T	BRCA2	BRCA2:NM_000059:exon11:c.C4246T:p.Q1416X	Pathogenic	Pathogenic
	13:32338602:AA:CC	BRCA2	BRCA2:NM_000059:exon11:c.4247_4248delinsCC:p.Q1416P	Benign
	13:32338602:AA:CG	BRCA2	BRCA2:NM_000059:exon11:c.4247_4248delinsCG:p.Q1416P	Benign
	13:32338602:AA:CT	BRCA2	BRCA2:NM_000059:exon11:c.4247_4248delinsCT:p.Q1416P	Benign
	13:32338602:AA:GC	BRCA2	BRCA2:NM_000059:exon11:c.4247_4248delinsGC:p.Q1416R	Benign
	13:32338602:AA:GG	BRCA2	BRCA2:NM_000059:exon11:c.4247_4248delinsGG:p.Q1416R	Benign
	13:32338602:AA:GT	BRCA2	BRCA2:NM_000059:exon11:c.4247_4248delinsGT:p.Q1416R	Benign
	13:32338602:AA:TC	BRCA2	BRCA2:NM_000059:exon11:c.4247_4248delinsTC:p.Q1416L	Benign
	13:32338602:AA:TG	BRCA2	BRCA2:NM_000059:exon11:c.4247_4248delinsTG:p.Q1416L	Benign
	13:32338602:AA:TT	BRCA2	BRCA2:NM_000059:exon11:c.4247_4248delinsTT:p.Q1416L	Benign
	13:32338602:A:C	BRCA2	BRCA2:NM_000059:exon11:c.A4247C:p.Q1416P	Benign
	13:32338602:A:G	BRCA2	BRCA2:NM_000059:exon11:c.A4247G:p.Q1416R	Benign	Conflicting_interpretations_of_pathogenicity
	13:32338602:A:T	BRCA2	BRCA2:NM_000059:exon11:c.A4247T:p.Q1416L	Benign	Conflicting_interpretations_of_pathogenicity
	13:32338603:A:C	BRCA2	BRCA2:NM_000059:exon11:c.A4248C:p.Q1416H	Benign
	13:32338603:A:T	BRCA2	BRCA2:NM_000059:exon11:c.A4248T:p.Q1416H	Benign
	13:32338604:AAT:A	BRCA2	BRCA2:NM_000059:exon11:c.4250_4251del:p.I1418Kfs*4	Pathogenic
	13:32338604:AATAT:A	BRCA2	BRCA2:NM_000059:exon11:c.4250_4253del:p.N1417Kfs*30	Pathogenic
	13:32338604:AA:TC	BRCA2	BRCA2:NM_000059:exon11:c.4249_4250delinsTC:p.N1417S	Benign
	13:32338604:AAT:CAC	BRCA2	BRCA2:NM_000059:exon11:c.4249_4251delinsCAC:p.N1417H	Benign
	13:32338604:AAT:GAC	BRCA2	BRCA2:NM_000059:exon11:c.4249_4251delinsGAC:p.N1417D	Benign
	13:32338604:AAT:TAC	BRCA2	BRCA2:NM_000059:exon11:c.4249_4251delinsTAC:p.N1417Y	Benign
	13:32338604:AAT:TCA	BRCA2	BRCA2:NM_000059:exon11:c.4249_4251delinsTCA:p.N1417S	Benign
	13:32338604:AAT:TCC	BRCA2	BRCA2:NM_000059:exon11:c.4249_4251delinsTCC:p.N1417S	Benign
	13:32338604:AAT:TCG	BRCA2	BRCA2:NM_000059:exon11:c.4249_4251delinsTCG:p.N1417S	Benign
	13:32338604:A:C	BRCA2	BRCA2:NM_000059:exon11:c.A4249C:p.N1417H	Benign
	13:32338604:A:G	BRCA2	BRCA2:NM_000059:exon11:c.A4249G:p.N1417D	Benign
	13:32338604:A:T	BRCA2	BRCA2:NM_000059:exon11:c.A4249T:p.N1417Y	Benign
	13:32338605:A:C	BRCA2	BRCA2:NM_000059:exon11:c.A4250C:p.N1417T	Benign
	13:32338605:A:G	BRCA2	BRCA2:NM_000059:exon11:c.A4250G:p.N1417S	Benign
	13:32338605:A:T	BRCA2	BRCA2:NM_000059:exon11:c.A4250T:p.N1417I	Benign
	13:32338605:AT:CA	BRCA2	BRCA2:NM_000059:exon11:c.4250_4251delinsCA:p.N1417T	Benign
	13:32338605:AT:CC	BRCA2	BRCA2:NM_000059:exon11:c.4250_4251delinsCC:p.N1417T	Benign
	13:32338605:AT:CG	BRCA2	BRCA2:NM_000059:exon11:c.4250_4251delinsCG:p.N1417T	Benign
	13:32338605:AT:GC	BRCA2	BRCA2:NM_000059:exon11:c.4250_4251delinsGC:p.N1417S	Benign
	13:32338605:AT:TA	BRCA2	BRCA2:NM_000059:exon11:c.4250_4251delinsTA:p.N1417I	Benign
	13:32338605:AT:TC	BRCA2	BRCA2:NM_000059:exon11:c.4250_4251delinsTC:p.N1417I	Benign
	13:32338606:T:A	BRCA2	BRCA2:NM_000059:exon11:c.T4251A:p.N1417K	Benign
	13:32338606:T:G	BRCA2	BRCA2:NM_000059:exon11:c.T4251G:p.N1417K	Benign
	13:32338606:T:TA	BRCA2	BRCA2:NM_000059:exon11:c.4252dupA:p.I1418Nfs*5	Pathogenic
	13:32338607:A:C	BRCA2	BRCA2:NM_000059:exon11:c.A4252C:p.I1418L	Benign
	13:32338607:A:G	BRCA2	BRCA2:NM_000059:exon11:c.A4252G:p.I1418V	Benign	Conflicting_interpretations_of_pathogenicity
	13:32338607:A:T	BRCA2	BRCA2:NM_000059:exon11:c.A4252T:p.I1418L	Benign
	13:32338607:ATAA:T	BRCA2	BRCA2:NM_000059:exon11:c.4252_4255delinsT:p.I1418_I3418del	Pathogenic	Pathogenic
	13:32338607:ATA:CGC	BRCA2	BRCA2:NM_000059:exon11:c.4252_4254delinsCGC:p.I1418R	Benign
	13:32338607:ATA:CGG	BRCA2	BRCA2:NM_000059:exon11:c.4252_4254delinsCGG:p.I1418R	Benign
	13:32338607:ATA:CGT	BRCA2	BRCA2:NM_000059:exon11:c.4252_4254delinsCGT:p.I1418R	Benign
	13:32338607:ATA:CTC	BRCA2	BRCA2:NM_000059:exon11:c.4252_4254delinsCTC:p.I1418L	Benign
	13:32338607:ATA:CTG	BRCA2	BRCA2:NM_000059:exon11:c.4252_4254delinsCTG:p.I1418L	Benign
	13:32338607:ATA:CTT	BRCA2	BRCA2:NM_000059:exon11:c.4252_4254delinsCTT:p.I1418L	Benign
	13:32338607:ATA:GTC	BRCA2	BRCA2:NM_000059:exon11:c.4252_4254delinsGTC:p.I1418V	Benign
	13:32338607:ATA:GTG	BRCA2	BRCA2:NM_000059:exon11:c.4252_4254delinsGTG:p.I1418V	Benign
	13:32338607:ATA:GTT	BRCA2	BRCA2:NM_000059:exon11:c.4252_4254delinsGTT:p.I1418V	Benign
	13:32338607:ATA:TAG	BRCA2	BRCA2:NM_000059:exon11:c.4252_4254delinsTAG:p.I1418_I3418del	Pathogenic
	13:32338607:ATA:TTG	BRCA2	BRCA2:NM_000059:exon11:c.4252_4254delinsTTG:p.I1418L	Benign
	13:32338607:AT:CG	BRCA2	BRCA2:NM_000059:exon11:c.4252_4253delinsCG:p.I1418R	Benign
	13:32338607:AT:TA	BRCA2	BRCA2:NM_000059:exon11:c.4252_4253delinsTA:p.I1418_I3418del	Pathogenic
	13:32338607:AT:TG	BRCA2	BRCA2:NM_000059:exon11:c.4252_4253delinsTG:p.I1418_I3418del	Pathogenic
	13:32338608:T:A	BRCA2	BRCA2:NM_000059:exon11:c.T4253A:p.I1418K	Benign
	13:32338608:TAAAAGATTTTGAGACTTCTGATACATTTTTTCAGACTGCAAGTGGGAAAAATATTAGTGTCGCCAAAGAGTCATTTAATAAAATTGTAAATTTCTTTGATCAGAAACCAGAAGAATTGCATAACTTTTCCTTAAATTCTGAATTACATTCTGACATAAGAAAGAACAAAATGGACATTCTAAGTTATGAGG:T	BRCA2	BRCA2:NM_000059:exon11:c.4254_4444del:p.K1419Nfs*5	Pathogenic
	13:32338608:TA:AG	BRCA2	BRCA2:NM_000059:exon11:c.4253_4254delinsAG:p.I1418K	Benign
	13:32338608:TAA:T	BRCA2	BRCA2:NM_000059:exon11:c.4254_4255del:p.K1419Rfs*3	Pathogenic	Pathogenic
	13:32338608:TA:CC	BRCA2	BRCA2:NM_000059:exon11:c.4253_4254delinsCC:p.I1418T	Benign
	13:32338608:TA:CG	BRCA2	BRCA2:NM_000059:exon11:c.4253_4254delinsCG:p.I1418T	Benign
	13:32338608:TA:CT	BRCA2	BRCA2:NM_000059:exon11:c.4253_4254delinsCT:p.I1418T	Benign
	13:32338608:TA:GG	BRCA2	BRCA2:NM_000059:exon11:c.4253_4254delinsGG:p.I1418R	Benign
	13:32338608:T:C	BRCA2	BRCA2:NM_000059:exon11:c.T4253C:p.I1418T	Benign	Conflicting_interpretations_of_pathogenicity
	13:32338608:T:G	BRCA2	BRCA2:NM_000059:exon11:c.T4253G:p.I1418R	Benign
	13:32338609:A:G	BRCA2	BRCA2:NM_000059:exon11:c.A4254G:p.I1418M	Benign	Conflicting_interpretations_of_pathogenicity
	13:32338610:AAA:CAG	BRCA2	BRCA2:NM_000059:exon11:c.4255_4257delinsCAG:p.K1419Q	Benign
	13:32338610:AAA:CGC	BRCA2	BRCA2:NM_000059:exon11:c.4255_4257delinsCGC:p.K1419R	Benign
	13:32338610:AAA:CGG	BRCA2	BRCA2:NM_000059:exon11:c.4255_4257delinsCGG:p.K1419R	Benign
	13:32338610:AAA:CGT	BRCA2	BRCA2:NM_000059:exon11:c.4255_4257delinsCGT:p.K1419R	Benign
	13:32338610:AAA:GAG	BRCA2	BRCA2:NM_000059:exon11:c.4255_4257delinsGAG:p.K1419E	Benign
	13:32338610:AA:CG	BRCA2	BRCA2:NM_000059:exon11:c.4255_4256delinsCG:p.K1419R	Benign
	13:32338610:A:C	BRCA2	BRCA2:NM_000059:exon11:c.A4255C:p.K1419Q	Benign	Conflicting_interpretations_of_pathogenicity
	13:32338610:A:G	BRCA2	BRCA2:NM_000059:exon11:c.A4255G:p.K1419E	Benign
	13:32338611:AA:CC	BRCA2	BRCA2:NM_000059:exon11:c.4256_4257delinsCC:p.K1419T	Benign
	13:32338611:AA:CG	BRCA2	BRCA2:NM_000059:exon11:c.4256_4257delinsCG:p.K1419T	Benign
	13:32338611:AA:CT	BRCA2	BRCA2:NM_000059:exon11:c.4256_4257delinsCT:p.K1419T	Benign
	13:32338611:AAG:A	BRCA2	BRCA2:NM_000059:exon11:c.4257_4258del:p.D1420Ffs*2	Pathogenic
	13:32338611:AAGATTTTGAGACTTCTGATACATTTTTTCAGACTGCAAGTGGGAAAAATATTAGTGTCGCCAAAGAGTCATTTAATAAAATTGTAAATTTCTTTGATCAGAAACCAGAAGAATTGCATAACTTTTCCTTAAATTCTGAATTACATTCTGACATAAGAAAGAACAAAATGGACATTCTAAGTTATGAGGAAACAGACATAGTTAAACACAAAATACTGAAAGAAAGTGTCCCAGTTGGTACTGGAAATCAACTAGTGACCTTCCAGGGACAACCCGAACGTGATGAAAAGATCAAAGAACCTACTCTATTGGGTTTTCATACAGCTAGCGGGAAAAAAGTTAAAATTGCAAAGGAATCTTTGGACAAAGTGAAAAACCTTTTTGATGAAAAAGAGCAAGGTACTAGTGAAATCACCAGTTTTAGCCATCAATGGGCAAAGACCCTAAAGTACAGAGAGGCCTGTAAAGACCTTGAATTAGCATGTGAGACCATTGAGATCACAGCTGCCCCAAAGTGTAAAGAAATGCAGAATTCTCTCAATAATGATAAAAACCTTGTTTCTATTGAGACTGTGGTGCCACCTAAGCTCT:A	BRCA2	BRCA2:NM_000059:exon11:c.4257_4846del:p.K1419Nfs*3	Pathogenic
	13:32338611:AAGATTTTGAGACTTCTGATACATTTTTTCAGACTGCAAGTGGGAAAAATATTAGTGTCGCCAAAGAGTCATTTAATAAAATTGTAAATTTCTTTGATCAGAAACCAGAAGAATTGCATAACTTTTCCTTAAATTCTGAATTACATTCTGACATAAGAAAGAACAAAATGGACATTCTAAGTTATGAGGAAACAGACATAGTTAAACACAAAATACTGAAAGAAAGTGTCCCAGTTGGTACTGGAAATCAACTAGTGACCTTCCAGGGACAACCCGAACGTGATGAAAAGATCAAAGAACCTACTCTATTGGGTTTTCATACAGCTAGCGGGAAAAAAGTTAAAATTGCAAAGGAATCTTTGGACAAAGTGAAAAACCTTTTTGATGAAAAAGAGCAAGGTACTAGTGAAATCACCAGTTTTAGCCATCAATGGGCAAAGACCCTAAAGTACAGAGAGGCCTGTAAAGACCTTGAATTAGCATGTGAGACCATTGAGATCACAGCTGCCCCAAAGTGTAAAGAAATGCAGAATTCTCTCAATAATGATAAAAACCTTGTTTCTATTGAGACTGTGGTGCCACCTAAGCTCTTAAGTGATAATTTATGTAGACAAACTGAAAATCTCAAAACATCAAAAAGTATCTTTTTGAAAGTTAAAGTACATGAAAATGTAGAAAAAGAAACAGCAAAAAGTCCTGCAACTTGTTAC:A	BRCA2	BRCA2:NM_000059:exon11:c.4257_4965del:p.D1420Qfs*14	Pathogenic
	13:32338611:AA:GG	BRCA2	BRCA2:NM_000059:exon11:c.4256_4257delinsGG:p.K1419R	Benign
	13:32338611:AA:TC	BRCA2	BRCA2:NM_000059:exon11:c.4256_4257delinsTC:p.K1419I	Benign
	13:32338611:AA:TT	BRCA2	BRCA2:NM_000059:exon11:c.4256_4257delinsTT:p.K1419I	Benign
	13:32338611:A:C	BRCA2	BRCA2:NM_000059:exon11:c.A4256C:p.K1419T	Benign	Conflicting_interpretations_of_pathogenicity
	13:32338611:A:G	BRCA2	BRCA2:NM_000059:exon11:c.A4256G:p.K1419R	Benign
	13:32338611:A:T	BRCA2	BRCA2:NM_000059:exon11:c.A4256T:p.K1419I	Benign	Conflicting_interpretations_of_pathogenicity
	13:32338612:A:C	BRCA2	BRCA2:NM_000059:exon11:c.A4257C:p.K1419N	Benign
	13:32338612:A:T	BRCA2	BRCA2:NM_000059:exon11:c.A4257T:p.K1419N	Benign
	13:32338613:G:A	BRCA2	BRCA2:NM_000059:exon11:c.G4258A:p.D1420N	Benign
	13:32338613:GAT:AAC	BRCA2	BRCA2:NM_000059:exon11:c.4258_4260delinsAAC:p.D1420N	Benign
	13:32338613:GAT:CAC	BRCA2	BRCA2:NM_000059:exon11:c.4258_4260delinsCAC:p.D1420H	Benign
	13:32338613:GAT:TAC	BRCA2	BRCA2:NM_000059:exon11:c.4258_4260delinsTAC:p.D1420Y	Benign
	13:32338613:GATTTT:C	BRCA2	BRCA2:NM_000059:exon11:c.4258_4263delinsC:p.D1420Rfs*4	Pathogenic
	13:32338613:G:C	BRCA2	BRCA2:NM_000059:exon11:c.G4258C:p.D1420H	Benign
	13:32338614:A:AT	BRCA2	BRCA2:NM_000059:exon11:c.4260dupT:p.E1422*	Pathogenic	Pathogenic
	13:32338614:A:C	BRCA2	BRCA2:NM_000059:exon11:c.A4259C:p.D1420A	Benign
	13:32338614:A:G	BRCA2	BRCA2:NM_000059:exon11:c.A4259G:p.D1420G	Benign
	13:32338614:A:T	BRCA2	BRCA2:NM_000059:exon11:c.A4259T:p.D1420V	Benign	Conflicting_interpretations_of_pathogenicity
	13:32338614:AT:CA	BRCA2	BRCA2:NM_000059:exon11:c.4259_4260delinsCA:p.D1420A	Benign
	13:32338614:AT:CC	BRCA2	BRCA2:NM_000059:exon11:c.4259_4260delinsCC:p.D1420A	Benign
	13:32338614:AT:CG	BRCA2	BRCA2:NM_000059:exon11:c.4259_4260delinsCG:p.D1420A	Benign
	13:32338614:AT:GA	BRCA2	BRCA2:NM_000059:exon11:c.4259_4260delinsGA:p.D1420G	Benign
	13:32338614:AT:GC	BRCA2	BRCA2:NM_000059:exon11:c.4259_4260delinsGC:p.D1420G	Benign
	13:32338614:AT:GG	BRCA2	BRCA2:NM_000059:exon11:c.4259_4260delinsGG:p.D1420G	Benign
	13:32338614:AT:TA	BRCA2	BRCA2:NM_000059:exon11:c.4259_4260delinsTA:p.D1420V	Benign
	13:32338614:AT:TC	BRCA2	BRCA2:NM_000059:exon11:c.4259_4260delinsTC:p.D1420V	Benign
	13:32338614:AT:TG	BRCA2	BRCA2:NM_000059:exon11:c.4259_4260delinsTG:p.D1420V	Benign
	13:32338614:ATTTTGAGACTTCTGATACAT:A	BRCA2	BRCA2:NM_000059:exon11:c.4260_4279del:p.E1422Sfs*9	Pathogenic
	13:32338615:T:A	BRCA2	BRCA2:NM_000059:exon11:c.T4260A:p.D1420E	Benign
	13:32338615:T:G	BRCA2	BRCA2:NM_000059:exon11:c.T4260G:p.D1420E	Benign
	13:32338616:T:A	BRCA2	BRCA2:NM_000059:exon11:c.T4261A:p.F1421I	Benign
	13:32338616:T:C	BRCA2	BRCA2:NM_000059:exon11:c.T4261C:p.F1421L	Benign	Conflicting_interpretations_of_pathogenicity
	13:32338616:T:G	BRCA2	BRCA2:NM_000059:exon11:c.T4261G:p.F1421V	Benign
	13:32338616:TT:AG	BRCA2	BRCA2:NM_000059:exon11:c.4261_4262delinsAG:p.F1421S	Benign
	13:32338616:TTT:AGC	BRCA2	BRCA2:NM_000059:exon11:c.4261_4263delinsAGC:p.F1421S	Benign
	13:32338616:TTT:ATA	BRCA2	BRCA2:NM_000059:exon11:c.4261_4263delinsATA:p.F1421I	Benign
	13:32338616:TTT:ATC	BRCA2	BRCA2:NM_000059:exon11:c.4261_4263delinsATC:p.F1421I	Benign
	13:32338616:TTT:CTA	BRCA2	BRCA2:NM_000059:exon11:c.4261_4263delinsCTA:p.F1421L	Benign
	13:32338616:TTT:CTC	BRCA2	BRCA2:NM_000059:exon11:c.4261_4263delinsCTC:p.F1421L	Benign
	13:32338616:TTT:CTG	BRCA2	BRCA2:NM_000059:exon11:c.4261_4263delinsCTG:p.F1421L	Benign
	13:32338616:TTTGAGAC:T	BRCA2	BRCA2:NM_000059:exon11:c.4262_4268del:p.E1422Lfs*24	Pathogenic	Pathogenic
	13:32338616:TTT:GTA	BRCA2	BRCA2:NM_000059:exon11:c.4261_4263delinsGTA:p.F1421V	Benign
	13:32338616:TTT:GTC	BRCA2	BRCA2:NM_000059:exon11:c.4261_4263delinsGTC:p.F1421V	Benign
	13:32338616:TTT:GTG	BRCA2	BRCA2:NM_000059:exon11:c.4261_4263delinsGTG:p.F1421V	Benign
	13:32338617:T:A	BRCA2	BRCA2:NM_000059:exon11:c.T4262A:p.F1421Y	Benign
	13:32338617:T:C	BRCA2	BRCA2:NM_000059:exon11:c.T4262C:p.F1421S	Benign
	13:32338617:T:G	BRCA2	BRCA2:NM_000059:exon11:c.T4262G:p.F1421C	Benign
	13:32338617:TT:AC	BRCA2	BRCA2:NM_000059:exon11:c.4262_4263delinsAC:p.F1421Y	Benign
	13:32338617:TT:CA	BRCA2	BRCA2:NM_000059:exon11:c.4262_4263delinsCA:p.F1421S	Benign
	13:32338617:TT:CC	BRCA2	BRCA2:NM_000059:exon11:c.4262_4263delinsCC:p.F1421S	Benign
	13:32338617:TT:CG	BRCA2	BRCA2:NM_000059:exon11:c.4262_4263delinsCG:p.F1421S	Benign
	13:32338617:TT:GC	BRCA2	BRCA2:NM_000059:exon11:c.4262_4263delinsGC:p.F1421C	Benign
	13:32338618:T:A	BRCA2	BRCA2:NM_000059:exon11:c.T4263A:p.F1421L	Benign
	13:32338618:T:G	BRCA2	BRCA2:NM_000059:exon11:c.T4263G:p.F1421L	Benign
	13:32338618:TGA:T	BRCA2	BRCA2:NM_000059:exon11:c.4264_4265del:p.E1422Dfs*3	Pathogenic	Pathogenic
	13:32338619:G:A	BRCA2	BRCA2:NM_000059:exon11:c.G4264A:p.E1422K	Benign
	13:32338619:GAG:AAA	BRCA2	BRCA2:NM_000059:exon11:c.4264_4266delinsAAA:p.E1422K	Benign
	13:32338619:GAG:CAA	BRCA2	BRCA2:NM_000059:exon11:c.4264_4266delinsCAA:p.E1422Q	Benign
	13:32338619:GAG:TAA	BRCA2	BRCA2:NM_000059:exon11:c.4264_4266delinsTAA:p.E1422_I3418del	Pathogenic
	13:32338619:GAG:TGA	BRCA2	BRCA2:NM_000059:exon11:c.4264_4266delinsTGA:p.E1422_I3418del	Pathogenic
	13:32338619:G:C	BRCA2	BRCA2:NM_000059:exon11:c.G4264C:p.E1422Q	Benign
	13:32338619:G:T	BRCA2	BRCA2:NM_000059:exon11:c.G4264T:p.E1422X	Pathogenic	Pathogenic
	13:32338620:A:AG	BRCA2	BRCA2:NM_000059:exon11:c.4266dupG:p.T1423Dfs*3	Pathogenic
	13:32338620:A:C	BRCA2	BRCA2:NM_000059:exon11:c.A4265C:p.E1422A	Benign
	13:32338620:A:G	BRCA2	BRCA2:NM_000059:exon11:c.A4265G:p.E1422G	Benign
	13:32338620:AG:CA	BRCA2	BRCA2:NM_000059:exon11:c.4265_4266delinsCA:p.E1422A	Benign
	13:32338620:AG:CC	BRCA2	BRCA2:NM_000059:exon11:c.4265_4266delinsCC:p.E1422A	Benign
	13:32338620:AG:CT	BRCA2	BRCA2:NM_000059:exon11:c.4265_4266delinsCT:p.E1422A	Benign
	13:32338620:AG:GA	BRCA2	BRCA2:NM_000059:exon11:c.4265_4266delinsGA:p.E1422G	Benign
	13:32338620:AG:GC	BRCA2	BRCA2:NM_000059:exon11:c.4265_4266delinsGC:p.E1422G	Benign
	13:32338620:AG:GT	BRCA2	BRCA2:NM_000059:exon11:c.4265_4266delinsGT:p.E1422G	Benign
	13:32338620:AG:TA	BRCA2	BRCA2:NM_000059:exon11:c.4265_4266delinsTA:p.E1422V	Benign
	13:32338620:AG:TC	BRCA2	BRCA2:NM_000059:exon11:c.4265_4266delinsTC:p.E1422V	Benign
	13:32338620:AG:TT	BRCA2	BRCA2:NM_000059:exon11:c.4265_4266delinsTT:p.E1422V	Benign
	13:32338620:A:T	BRCA2	BRCA2:NM_000059:exon11:c.A4265T:p.E1422V	Benign	Conflicting_interpretations_of_pathogenicity
	13:32338621:G:C	BRCA2	BRCA2:NM_000059:exon11:c.G4266C:p.E1422D	Benign	Conflicting_interpretations_of_pathogenicity
	13:32338621:G:T	BRCA2	BRCA2:NM_000059:exon11:c.G4266T:p.E1422D	Benign
	13:32338622:A:AC	BRCA2	BRCA2:NM_000059:exon11:c.4268dupC:p.S1424Ffs*2	Pathogenic
	13:32338622:A:C	BRCA2	BRCA2:NM_000059:exon11:c.A4267C:p.T1423P	Benign
	13:32338622:ACT:CCA	BRCA2	BRCA2:NM_000059:exon11:c.4267_4269delinsCCA:p.T1423P	Benign
	13:32338622:ACT:CCC	BRCA2	BRCA2:NM_000059:exon11:c.4267_4269delinsCCC:p.T1423P	Benign
	13:32338622:ACT:CCG	BRCA2	BRCA2:NM_000059:exon11:c.4267_4269delinsCCG:p.T1423P	Benign
	13:32338622:ACT:GCA	BRCA2	BRCA2:NM_000059:exon11:c.4267_4269delinsGCA:p.T1423A	Benign
	13:32338622:ACT:GCC	BRCA2	BRCA2:NM_000059:exon11:c.4267_4269delinsGCC:p.T1423A	Benign
	13:32338622:ACT:GCG	BRCA2	BRCA2:NM_000059:exon11:c.4267_4269delinsGCG:p.T1423A	Benign
	13:32338622:ACT:TCA	BRCA2	BRCA2:NM_000059:exon11:c.4267_4269delinsTCA:p.T1423S	Benign
	13:32338622:ACT:TCC	BRCA2	BRCA2:NM_000059:exon11:c.4267_4269delinsTCC:p.T1423S	Benign
	13:32338622:ACT:TCG	BRCA2	BRCA2:NM_000059:exon11:c.4267_4269delinsTCG:p.T1423S	Benign
	13:32338622:A:G	BRCA2	BRCA2:NM_000059:exon11:c.A4267G:p.T1423A	Benign	Conflicting_interpretations_of_pathogenicity
	13:32338622:A:T	BRCA2	BRCA2:NM_000059:exon11:c.A4267T:p.T1423S	Benign
	13:32338623:C:A	BRCA2	BRCA2:NM_000059:exon11:c.C4268A:p.T1423N	Benign
	13:32338623:C:G	BRCA2	BRCA2:NM_000059:exon11:c.C4268G:p.T1423S	Benign
	13:32338623:C:T	BRCA2	BRCA2:NM_000059:exon11:c.C4268T:p.T1423I	Benign	Conflicting_interpretations_of_pathogenicity
	13:32338623:CT:AC	BRCA2	BRCA2:NM_000059:exon11:c.4268_4269delinsAC:p.T1423N	Benign
	13:32338623:CT:GC	BRCA2	BRCA2:NM_000059:exon11:c.4268_4269delinsGC:p.T1423S	Benign
	13:32338623:CT:TA	BRCA2	BRCA2:NM_000059:exon11:c.4268_4269delinsTA:p.T1423I	Benign
	13:32338623:CT:TC	BRCA2	BRCA2:NM_000059:exon11:c.4268_4269delinsTC:p.T1423I	Benign
	13:32338624:T:A	BRCA2	BRCA2:NM_000059:exon11:c.T4269A:p.T1423T	Benign
	13:32338624:TTC:T	BRCA2	BRCA2:NM_000059:exon11:c.4270_4271del:p.S1424*	Pathogenic
	13:32338625:T:A	BRCA2	BRCA2:NM_000059:exon11:c.T4270A:p.S1424T	Benign
	13:32338625:T:C	BRCA2	BRCA2:NM_000059:exon11:c.T4270C:p.S1424P	Benign
	13:32338625:TC:AG	BRCA2	BRCA2:NM_000059:exon11:c.4270_4271delinsAG:p.S1424S	Benign
	13:32338625:TCT:ACA	BRCA2	BRCA2:NM_000059:exon11:c.4270_4272delinsACA:p.S1424T	Benign
	13:32338625:TCT:ACC	BRCA2	BRCA2:NM_000059:exon11:c.4270_4272delinsACC:p.S1424T	Benign
	13:32338625:TCT:ACG	BRCA2	BRCA2:NM_000059:exon11:c.4270_4272delinsACG:p.S1424T	Benign
	13:32338625:TCT:AGC	BRCA2	BRCA2:NM_000059:exon11:c.4270_4272delinsAGC:p.S1424S	Benign
	13:32338625:TCT:CCA	BRCA2	BRCA2:NM_000059:exon11:c.4270_4272delinsCCA:p.S1424P	Benign
	13:32338625:TCT:CCC	BRCA2	BRCA2:NM_000059:exon11:c.4270_4272delinsCCC:p.S1424P	Benign
	13:32338625:TCT:CCG	BRCA2	BRCA2:NM_000059:exon11:c.4270_4272delinsCCG:p.S1424P	Benign
	13:32338625:TCT:GCA	BRCA2	BRCA2:NM_000059:exon11:c.4270_4272delinsGCA:p.S1424A	Benign
	13:32338625:TCT:GCC	BRCA2	BRCA2:NM_000059:exon11:c.4270_4272delinsGCC:p.S1424A	Benign
	13:32338625:TCT:GCG	BRCA2	BRCA2:NM_000059:exon11:c.4270_4272delinsGCG:p.S1424A	Benign
	13:32338625:T:G	BRCA2	BRCA2:NM_000059:exon11:c.T4270G:p.S1424A	Benign
	13:32338626:C:A	BRCA2	BRCA2:NM_000059:exon11:c.C4271A:p.S1424Y	Benign
	13:32338626:C:T	BRCA2	BRCA2:NM_000059:exon11:c.C4271T:p.S1424F	Benign
	13:32338626:CT:AC	BRCA2	BRCA2:NM_000059:exon11:c.4271_4272delinsAC:p.S1424Y	Benign
	13:32338626:CT:GC	BRCA2	BRCA2:NM_000059:exon11:c.4271_4272delinsGC:p.S1424C	Benign
	13:32338626:CT:TC	BRCA2	BRCA2:NM_000059:exon11:c.4271_4272delinsTC:p.S1424F	Benign
	13:32338627:T:A	BRCA2	BRCA2:NM_000059:exon11:c.T4272A:p.S1424S	Benign
	13:32338627:T:C	BRCA2	BRCA2:NM_000059:exon11:c.T4272C:p.S1424S	Benign
	13:32338627:T:G	BRCA2	BRCA2:NM_000059:exon11:c.T4272G:p.S1424S	Benign
	13:32338627:TGA:T	BRCA2	BRCA2:NM_000059:exon11:c.4273_4274del:p.D1425Yfs*12	Pathogenic
	13:32338628:G:A	BRCA2	BRCA2:NM_000059:exon11:c.G4273A:p.D1425N	Benign	Conflicting_interpretations_of_pathogenicity
	13:32338628:GAT:AAC	BRCA2	BRCA2:NM_000059:exon11:c.4273_4275delinsAAC:p.D1425N	Benign
	13:32338628:GAT:CAC	BRCA2	BRCA2:NM_000059:exon11:c.4273_4275delinsCAC:p.D1425H	Benign
	13:32338628:GAT:TAC	BRCA2	BRCA2:NM_000059:exon11:c.4273_4275delinsTAC:p.D1425Y	Benign
	13:32338628:G:C	BRCA2	BRCA2:NM_000059:exon11:c.G4273C:p.D1425H	Benign
	13:32338628:G:T	BRCA2	BRCA2:NM_000059:exon11:c.G4273T:p.D1425Y	Benign
	13:32338629:A:C	BRCA2	BRCA2:NM_000059:exon11:c.A4274C:p.D1425A	Benign
	13:32338629:A:G	BRCA2	BRCA2:NM_000059:exon11:c.A4274G:p.D1425G	Benign	Conflicting_interpretations_of_pathogenicity
	13:32338629:A:T	BRCA2	BRCA2:NM_000059:exon11:c.A4274T:p.D1425V	Benign	Conflicting_interpretations_of_pathogenicity
	13:32338629:AT:CA	BRCA2	BRCA2:NM_000059:exon11:c.4274_4275delinsCA:p.D1425A	Benign
	13:32338629:AT:CC	BRCA2	BRCA2:NM_000059:exon11:c.4274_4275delinsCC:p.D1425A	Benign
	13:32338629:AT:CG	BRCA2	BRCA2:NM_000059:exon11:c.4274_4275delinsCG:p.D1425A	Benign
	13:32338629:AT:GA	BRCA2	BRCA2:NM_000059:exon11:c.4274_4275delinsGA:p.D1425G	Benign
	13:32338629:AT:GC	BRCA2	BRCA2:NM_000059:exon11:c.4274_4275delinsGC:p.D1425G	Benign
	13:32338629:AT:GG	BRCA2	BRCA2:NM_000059:exon11:c.4274_4275delinsGG:p.D1425G	Benign
	13:32338629:AT:TA	BRCA2	BRCA2:NM_000059:exon11:c.4274_4275delinsTA:p.D1425V	Benign
	13:32338629:AT:TC	BRCA2	BRCA2:NM_000059:exon11:c.4274_4275delinsTC:p.D1425V	Benign
	13:32338629:AT:TG	BRCA2	BRCA2:NM_000059:exon11:c.4274_4275delinsTG:p.D1425V	Benign
	13:32338630:T:A	BRCA2	BRCA2:NM_000059:exon11:c.T4275A:p.D1425E	Benign
	13:32338630:TAC:T	BRCA2	BRCA2:NM_000059:exon11:c.4276_4277del:p.T1426Ifs*11	Pathogenic
	13:32338630:T:G	BRCA2	BRCA2:NM_000059:exon11:c.T4275G:p.D1425E	Benign
	13:32338630:T:TA	BRCA2	BRCA2:NM_000059:exon11:c.4276dupA:p.T1426Nfs*12	Pathogenic	Pathogenic
	13:32338631:A:C	BRCA2	BRCA2:NM_000059:exon11:c.A4276C:p.T1426P	Benign
	13:32338631:ACA:CCC	BRCA2	BRCA2:NM_000059:exon11:c.4276_4278delinsCCC:p.T1426P	Benign
	13:32338631:ACA:CCG	BRCA2	BRCA2:NM_000059:exon11:c.4276_4278delinsCCG:p.T1426P	Benign
	13:32338631:ACA:CCT	BRCA2	BRCA2:NM_000059:exon11:c.4276_4278delinsCCT:p.T1426P	Benign
	13:32338631:ACA:CGC	BRCA2	BRCA2:NM_000059:exon11:c.4276_4278delinsCGC:p.T1426R	Benign
	13:32338631:ACA:CGG	BRCA2	BRCA2:NM_000059:exon11:c.4276_4278delinsCGG:p.T1426R	Benign
	13:32338631:ACA:CGT	BRCA2	BRCA2:NM_000059:exon11:c.4276_4278delinsCGT:p.T1426R	Benign
	13:32338631:ACA:GCC	BRCA2	BRCA2:NM_000059:exon11:c.4276_4278delinsGCC:p.T1426A	Benign
	13:32338631:ACA:GCG	BRCA2	BRCA2:NM_000059:exon11:c.4276_4278delinsGCG:p.T1426A	Benign
	13:32338631:ACA:GCT	BRCA2	BRCA2:NM_000059:exon11:c.4276_4278delinsGCT:p.T1426A	Benign
	13:32338631:ACA:TCC	BRCA2	BRCA2:NM_000059:exon11:c.4276_4278delinsTCC:p.T1426S	Benign
	13:32338631:ACA:TCG	BRCA2	BRCA2:NM_000059:exon11:c.4276_4278delinsTCG:p.T1426S	Benign
	13:32338631:ACA:TCT	BRCA2	BRCA2:NM_000059:exon11:c.4276_4278delinsTCT:p.T1426S	Benign
	13:32338631:AC:CG	BRCA2	BRCA2:NM_000059:exon11:c.4276_4277delinsCG:p.T1426R	Benign
	13:32338631:A:G	BRCA2	BRCA2:NM_000059:exon11:c.A4276G:p.T1426A	Benign	Conflicting_interpretations_of_pathogenicity
	13:32338631:A:T	BRCA2	BRCA2:NM_000059:exon11:c.A4276T:p.T1426S	Benign
	13:32338632:C:A	BRCA2	BRCA2:NM_000059:exon11:c.C4277A:p.T1426K	Benign	Conflicting_interpretations_of_pathogenicity
	13:32338632:CA:AG	BRCA2	BRCA2:NM_000059:exon11:c.4277_4278delinsAG:p.T1426K	Benign
	13:32338632:CA:GC	BRCA2	BRCA2:NM_000059:exon11:c.4277_4278delinsGC:p.T1426S	Benign
	13:32338632:CA:GG	BRCA2	BRCA2:NM_000059:exon11:c.4277_4278delinsGG:p.T1426R	Benign
	13:32338632:CA:GT	BRCA2	BRCA2:NM_000059:exon11:c.4277_4278delinsGT:p.T1426S	Benign
	13:32338632:CA:TC	BRCA2	BRCA2:NM_000059:exon11:c.4277_4278delinsTC:p.T1426I	Benign
	13:32338632:CA:TT	BRCA2	BRCA2:NM_000059:exon11:c.4277_4278delinsTT:p.T1426I	Benign
	13:32338632:C:G	BRCA2	BRCA2:NM_000059:exon11:c.C4277G:p.T1426R	Benign	Conflicting_interpretations_of_pathogenicity
	13:32338632:C:T	BRCA2	BRCA2:NM_000059:exon11:c.C4277T:p.T1426I	Benign	Conflicting_interpretations_of_pathogenicity
	13:32338633:A:AT	BRCA2	BRCA2:NM_000059:exon11:c.4279dupT:p.Q1429Sfs*9	Pathogenic	Pathogenic
	13:32338634:T:A	BRCA2	BRCA2:NM_000059:exon11:c.T4279A:p.F1427I	Benign	Conflicting_interpretations_of_pathogenicity
	13:32338634:T:C	BRCA2	BRCA2:NM_000059:exon11:c.T4279C:p.F1427L	Benign
	13:32338634:T:G	BRCA2	BRCA2:NM_000059:exon11:c.T4279G:p.F1427V	Benign
	13:32338634:TT:AG	BRCA2	BRCA2:NM_000059:exon11:c.4279_4280delinsAG:p.F1427S	Benign
	13:32338634:TTT:AGC	BRCA2	BRCA2:NM_000059:exon11:c.4279_4281delinsAGC:p.F1427S	Benign
	13:32338634:TTT:ATA	BRCA2	BRCA2:NM_000059:exon11:c.4279_4281delinsATA:p.F1427I	Benign
	13:32338634:TTT:ATC	BRCA2	BRCA2:NM_000059:exon11:c.4279_4281delinsATC:p.F1427I	Benign
	13:32338634:TTT:CTA	BRCA2	BRCA2:NM_000059:exon11:c.4279_4281delinsCTA:p.F1427L	Benign
	13:32338634:TTT:CTC	BRCA2	BRCA2:NM_000059:exon11:c.4279_4281delinsCTC:p.F1427L	Benign
	13:32338634:TTT:CTG	BRCA2	BRCA2:NM_000059:exon11:c.4279_4281delinsCTG:p.F1427L	Benign
	13:32338634:TTT:GTA	BRCA2	BRCA2:NM_000059:exon11:c.4279_4281delinsGTA:p.F1427V	Benign
	13:32338634:TTT:GTC	BRCA2	BRCA2:NM_000059:exon11:c.4279_4281delinsGTC:p.F1427V	Benign
	13:32338634:TTT:GTG	BRCA2	BRCA2:NM_000059:exon11:c.4279_4281delinsGTG:p.F1427V	Benign
	13:32338635:T:A	BRCA2	BRCA2:NM_000059:exon11:c.T4280A:p.F1427Y	Benign	Conflicting_interpretations_of_pathogenicity
	13:32338635:T:C	BRCA2	BRCA2:NM_000059:exon11:c.T4280C:p.F1427S	Benign
	13:32338635:T:G	BRCA2	BRCA2:NM_000059:exon11:c.T4280G:p.F1427C	Benign
	13:32338635:TT:AC	BRCA2	BRCA2:NM_000059:exon11:c.4280_4281delinsAC:p.F1427Y	Benign
	13:32338635:TT:CA	BRCA2	BRCA2:NM_000059:exon11:c.4280_4281delinsCA:p.F1427S	Benign
	13:32338635:TT:CC	BRCA2	BRCA2:NM_000059:exon11:c.4280_4281delinsCC:p.F1427S	Benign
	13:32338635:TT:CG	BRCA2	BRCA2:NM_000059:exon11:c.4280_4281delinsCG:p.F1427S	Benign
	13:32338635:TT:GC	BRCA2	BRCA2:NM_000059:exon11:c.4280_4281delinsGC:p.F1427C	Benign
	13:32338636:T:A	BRCA2	BRCA2:NM_000059:exon11:c.T4281A:p.F1427L	Benign
	13:32338636:T:C	BRCA2	BRCA2:NM_000059:exon11:c.T4281C:p.F1427F	Benign
	13:32338636:T:G	BRCA2	BRCA2:NM_000059:exon11:c.T4281G:p.F1427L	Benign	Conflicting_interpretations_of_pathogenicity
	13:32338636:T:TTAAGCTGTGTTAGAACAGCATGGGAGCCAGCCTTCTAAC	BRCA2	BRCA2:NM_000059:exon11:c.4281_4282insTAAGCTGTGTTAGAACAGCATGGGAGCCAGCCTTCTAAC:p.F1428_I3418del	Pathogenic
	13:32338637:T:A	BRCA2	BRCA2:NM_000059:exon11:c.T4282A:p.F1428I	Pathogenic
	13:32338637:T:C	BRCA2	BRCA2:NM_000059:exon11:c.T4282C:p.F1428L	Benign
	13:32338637:T:G	BRCA2	BRCA2:NM_000059:exon11:c.T4282G:p.F1428V	Benign
	13:32338637:TT:AG	BRCA2	BRCA2:NM_000059:exon11:c.4282_4283delinsAG:p.F1428S	Benign
	13:32338637:TTT:AGC	BRCA2	BRCA2:NM_000059:exon11:c.4282_4284delinsAGC:p.F1428S	Benign
	13:32338637:TTT:ATA	BRCA2	BRCA2:NM_000059:exon11:c.4282_4284delinsATA:p.F1428I	Benign
	13:32338637:TTT:ATC	BRCA2	BRCA2:NM_000059:exon11:c.4282_4284delinsATC:p.F1428I	Benign
	13:32338637:TTT:CTA	BRCA2	BRCA2:NM_000059:exon11:c.4282_4284delinsCTA:p.F1428L	Benign
	13:32338637:TTT:CTC	BRCA2	BRCA2:NM_000059:exon11:c.4282_4284delinsCTC:p.F1428L	Benign
	13:32338637:TTT:CTG	BRCA2	BRCA2:NM_000059:exon11:c.4282_4284delinsCTG:p.F1428L	Benign
	13:32338637:TTT:GTA	BRCA2	BRCA2:NM_000059:exon11:c.4282_4284delinsGTA:p.F1428V	Benign
	13:32338637:TTT:GTC	BRCA2	BRCA2:NM_000059:exon11:c.4282_4284delinsGTC:p.F1428V	Benign
	13:32338637:TTT:GTG	BRCA2	BRCA2:NM_000059:exon11:c.4282_4284delinsGTG:p.F1428V	Benign
	13:32338638:T:A	BRCA2	BRCA2:NM_000059:exon11:c.T4283A:p.F1428Y	Pathogenic
	13:32338638:T:C	BRCA2	BRCA2:NM_000059:exon11:c.T4283C:p.F1428S	Pathogenic
	13:32338638:T:G	BRCA2	BRCA2:NM_000059:exon11:c.T4283G:p.F1428C	Pathogenic
	13:32338638:TT:AA	BRCA2	BRCA2:NM_000059:exon11:c.4283_4284delinsAA:p.F1428_I3418del	Pathogenic
	13:32338638:TT:AC	BRCA2	BRCA2:NM_000059:exon11:c.4283_4284delinsAC:p.F1428Y	Benign
	13:32338638:TT:AG	BRCA2	BRCA2:NM_000059:exon11:c.4283_4284delinsAG:p.F1428_I3418del	Pathogenic
	13:32338638:TT:CA	BRCA2	BRCA2:NM_000059:exon11:c.4283_4284delinsCA:p.F1428S	Benign
	13:32338638:TT:CC	BRCA2	BRCA2:NM_000059:exon11:c.4283_4284delinsCC:p.F1428S	Benign
	13:32338638:TT:CG	BRCA2	BRCA2:NM_000059:exon11:c.4283_4284delinsCG:p.F1428S	Benign
	13:32338638:TTC:T	BRCA2	BRCA2:NM_000059:exon11:c.4284_4285del:p.F1428Lfs*9	Pathogenic
	13:32338638:TT:GA	BRCA2	BRCA2:NM_000059:exon11:c.4283_4284delinsGA:p.F1428_I3418del	Pathogenic
	13:32338638:TT:GC	BRCA2	BRCA2:NM_000059:exon11:c.4283_4284delinsGC:p.F1428C	Benign
	13:32338638:T:TGGTTCGACA	BRCA2	BRCA2:NM_000059:exon11:c.4283_4284insGGTTCGACA:p.F1428delinsLVRH	Benign
	13:32338639:T:A	BRCA2	BRCA2:NM_000059:exon11:c.T4284A:p.F1428L	Benign
	13:32338639:TCA:T	BRCA2	BRCA2:NM_000059:exon11:c.4285_4286del:p.Q1429Dfs*8	Pathogenic
	13:32338639:TC:G	BRCA2	BRCA2:NM_000059:exon11:c.4284_4285delinsG:p.F1428Lfs*20	Pathogenic
	13:32338639:T:G	BRCA2	BRCA2:NM_000059:exon11:c.T4284G:p.F1428L	Benign
	13:32338639:T:TC	BRCA2	BRCA2:NM_000059:exon11:c.4285dupC:p.Q1429Pfs*9	Pathogenic
	13:32338640:C:A	BRCA2	BRCA2:NM_000059:exon11:c.C4285A:p.Q1429K	Benign
	13:32338640:CA:AG	BRCA2	BRCA2:NM_000059:exon11:c.4285_4286delinsAG:p.Q1429R	Benign
	13:32338640:CAG:AAA	BRCA2	BRCA2:NM_000059:exon11:c.4285_4287delinsAAA:p.Q1429K	Benign
	13:32338640:CAG:AGA	BRCA2	BRCA2:NM_000059:exon11:c.4285_4287delinsAGA:p.Q1429R	Benign
	13:32338640:CAG:C	BRCA2	BRCA2:NM_000059:exon11:c.4286_4287del:p.Q1429Hfs*8	Pathogenic
	13:32338640:CAG:GAA	BRCA2	BRCA2:NM_000059:exon11:c.4285_4287delinsGAA:p.Q1429E	Benign
	13:32338640:CAG:TAA	BRCA2	BRCA2:NM_000059:exon11:c.4285_4287delinsTAA:p.Q1429_I3418del	Pathogenic
	13:32338640:CAG:TGA	BRCA2	BRCA2:NM_000059:exon11:c.4285_4287delinsTGA:p.Q1429_I3418del	Pathogenic
	13:32338640:CAG:TTA	BRCA2	BRCA2:NM_000059:exon11:c.4285_4287delinsTTA:p.Q1429L	Benign
	13:32338640:CA:TT	BRCA2	BRCA2:NM_000059:exon11:c.4285_4286delinsTT:p.Q1429L	Benign
	13:32338640:C:CG	BRCA2	BRCA2:NM_000059:exon11:c.4285_4286insG:p.Q1429Rfs*9	Pathogenic
	13:32338640:C:CT	BRCA2	BRCA2:NM_000059:exon11:c.4285_4286insT:p.Q1429Lfs*9	Pathogenic	Pathogenic
	13:32338640:C:G	BRCA2	BRCA2:NM_000059:exon11:c.C4285G:p.Q1429E	Benign	Conflicting_interpretations_of_pathogenicity
	13:32338640:C:T	BRCA2	BRCA2:NM_000059:exon11:c.C4285T:p.Q1429X	Pathogenic	Pathogenic
	13:32338641:A:C	BRCA2	BRCA2:NM_000059:exon11:c.A4286C:p.Q1429P	Benign
	13:32338641:A:G	BRCA2	BRCA2:NM_000059:exon11:c.A4286G:p.Q1429R	Benign	Conflicting_interpretations_of_pathogenicity
	13:32338641:AGACTGCAAGT:A	BRCA2	BRCA2:NM_000059:exon11:c.4287_4296del:p.T1430Gfs*15	Pathogenic
	13:32338641:AGACTGCAAGTG:A	BRCA2	BRCA2:NM_000059:exon11:c.4287_4297del:p.T1430Efs*4	Pathogenic
	13:32338641:AG:CA	BRCA2	BRCA2:NM_000059:exon11:c.4286_4287delinsCA:p.Q1429P	Benign
	13:32338641:AG:CC	BRCA2	BRCA2:NM_000059:exon11:c.4286_4287delinsCC:p.Q1429P	Benign
	13:32338641:AG:CT	BRCA2	BRCA2:NM_000059:exon11:c.4286_4287delinsCT:p.Q1429P	Benign
	13:32338641:AG:GA	BRCA2	BRCA2:NM_000059:exon11:c.4286_4287delinsGA:p.Q1429R	Benign
	13:32338641:AG:GC	BRCA2	BRCA2:NM_000059:exon11:c.4286_4287delinsGC:p.Q1429R	Benign
	13:32338641:AG:GT	BRCA2	BRCA2:NM_000059:exon11:c.4286_4287delinsGT:p.Q1429R	Benign
	13:32338641:AG:TA	BRCA2	BRCA2:NM_000059:exon11:c.4286_4287delinsTA:p.Q1429L	Benign
	13:32338641:AG:TC	BRCA2	BRCA2:NM_000059:exon11:c.4286_4287delinsTC:p.Q1429L	Benign
	13:32338641:AG:TT	BRCA2	BRCA2:NM_000059:exon11:c.4286_4287delinsTT:p.Q1429L	Benign
	13:32338641:A:T	BRCA2	BRCA2:NM_000059:exon11:c.A4286T:p.Q1429L	Benign
	13:32338642:GAC:G	BRCA2	BRCA2:NM_000059:exon11:c.4288_4289del:p.T1430Cfs*7	Pathogenic
	13:32338642:G:C	BRCA2	BRCA2:NM_000059:exon11:c.G4287C:p.Q1429H	Benign
	13:32338642:G:T	BRCA2	BRCA2:NM_000059:exon11:c.G4287T:p.Q1429H	Benign	Conflicting_interpretations_of_pathogenicity
	13:32338643:A:AC	BRCA2	BRCA2:NM_000059:exon11:c.4289dupC:p.A1431Cfs*7	Pathogenic
	13:32338643:A:C	BRCA2	BRCA2:NM_000059:exon11:c.A4288C:p.T1430P	Pathogenic
	13:32338643:ACT:CCA	BRCA2	BRCA2:NM_000059:exon11:c.4288_4290delinsCCA:p.T1430P	Benign
	13:32338643:ACT:CCC	BRCA2	BRCA2:NM_000059:exon11:c.4288_4290delinsCCC:p.T1430P	Benign
	13:32338643:ACT:CCG	BRCA2	BRCA2:NM_000059:exon11:c.4288_4290delinsCCG:p.T1430P	Benign
	13:32338643:ACT:GCA	BRCA2	BRCA2:NM_000059:exon11:c.4288_4290delinsGCA:p.T1430A	Benign
	13:32338643:ACT:GCC	BRCA2	BRCA2:NM_000059:exon11:c.4288_4290delinsGCC:p.T1430A	Benign
	13:32338643:ACT:GCG	BRCA2	BRCA2:NM_000059:exon11:c.4288_4290delinsGCG:p.T1430A	Benign
	13:32338643:ACT:TCA	BRCA2	BRCA2:NM_000059:exon11:c.4288_4290delinsTCA:p.T1430S	Benign
	13:32338643:ACT:TCC	BRCA2	BRCA2:NM_000059:exon11:c.4288_4290delinsTCC:p.T1430S	Benign
	13:32338643:ACT:TCG	BRCA2	BRCA2:NM_000059:exon11:c.4288_4290delinsTCG:p.T1430S	Benign
	13:32338643:A:G	BRCA2	BRCA2:NM_000059:exon11:c.A4288G:p.T1430A	Benign	Conflicting_interpretations_of_pathogenicity
	13:32338643:A:T	BRCA2	BRCA2:NM_000059:exon11:c.A4288T:p.T1430S	Benign
	13:32338644:C:A	BRCA2	BRCA2:NM_000059:exon11:c.C4289A:p.T1430N	Benign
	13:32338644:C:G	BRCA2	BRCA2:NM_000059:exon11:c.C4289G:p.T1430S	Pathogenic	Conflicting_interpretations_of_pathogenicity
	13:32338644:C:T	BRCA2	BRCA2:NM_000059:exon11:c.C4289T:p.T1430I	Pathogenic	Conflicting_interpretations_of_pathogenicity
	13:32338644:CT:AC	BRCA2	BRCA2:NM_000059:exon11:c.4289_4290delinsAC:p.T1430N	Benign
	13:32338644:CT:GC	BRCA2	BRCA2:NM_000059:exon11:c.4289_4290delinsGC:p.T1430S	Benign
	13:32338644:CTGCAAGT:C	BRCA2	BRCA2:NM_000059:exon11:c.4290_4296del:p.A1431Gfs*15	Pathogenic
	13:32338644:CT:TA	BRCA2	BRCA2:NM_000059:exon11:c.4289_4290delinsTA:p.T1430I	Benign
	13:32338644:CT:TC	BRCA2	BRCA2:NM_000059:exon11:c.4289_4290delinsTC:p.T1430I	Benign
	13:32338645:T:A	BRCA2	BRCA2:NM_000059:exon11:c.T4290A:p.T1430T	Benign
	13:32338645:TGC:T	BRCA2	BRCA2:NM_000059:exon11:c.4291_4292del:p.A1431Kfs*6	Pathogenic
	13:32338646:G:A	BRCA2	BRCA2:NM_000059:exon11:c.G4291A:p.A1431T	Benign
	13:32338646:G:C	BRCA2	BRCA2:NM_000059:exon11:c.G4291C:p.A1431P	Pathogenic	Conflicting_interpretations_of_pathogenicity
	13:32338646:GCA:ACC	BRCA2	BRCA2:NM_000059:exon11:c.4291_4293delinsACC:p.A1431T	Benign
	13:32338646:GCA:ACG	BRCA2	BRCA2:NM_000059:exon11:c.4291_4293delinsACG:p.A1431T	Benign
	13:32338646:GCA:ACT	BRCA2	BRCA2:NM_000059:exon11:c.4291_4293delinsACT:p.A1431T	Benign
	13:32338646:GCA:AGC	BRCA2	BRCA2:NM_000059:exon11:c.4291_4293delinsAGC:p.A1431S	Benign
	13:32338646:GCA:AGT	BRCA2	BRCA2:NM_000059:exon11:c.4291_4293delinsAGT:p.A1431S	Benign
	13:32338646:GCA:CCC	BRCA2	BRCA2:NM_000059:exon11:c.4291_4293delinsCCC:p.A1431P	Benign
	13:32338646:GCA:CCG	BRCA2	BRCA2:NM_000059:exon11:c.4291_4293delinsCCG:p.A1431P	Benign
	13:32338646:GCA:CCT	BRCA2	BRCA2:NM_000059:exon11:c.4291_4293delinsCCT:p.A1431P	Benign
	13:32338646:GCA:TCC	BRCA2	BRCA2:NM_000059:exon11:c.4291_4293delinsTCC:p.A1431S	Benign
	13:32338646:GCA:TCG	BRCA2	BRCA2:NM_000059:exon11:c.4291_4293delinsTCG:p.A1431S	Benign
	13:32338646:GCA:TCT	BRCA2	BRCA2:NM_000059:exon11:c.4291_4293delinsTCT:p.A1431S	Benign
	13:32338646:G:T	BRCA2	BRCA2:NM_000059:exon11:c.G4291T:p.A1431S	Pathogenic
	13:32338647:C:A	BRCA2	BRCA2:NM_000059:exon11:c.C4292A:p.A1431E	Pathogenic
	13:32338647:CA:AG	BRCA2	BRCA2:NM_000059:exon11:c.4292_4293delinsAG:p.A1431E	Benign
	13:32338647:CA:GC	BRCA2	BRCA2:NM_000059:exon11:c.4292_4293delinsGC:p.A1431G	Benign
	13:32338647:CA:GG	BRCA2	BRCA2:NM_000059:exon11:c.4292_4293delinsGG:p.A1431G	Benign
	13:32338647:CA:GT	BRCA2	BRCA2:NM_000059:exon11:c.4292_4293delinsGT:p.A1431G	Benign
	13:32338647:CA:TC	BRCA2	BRCA2:NM_000059:exon11:c.4292_4293delinsTC:p.A1431V	Benign
	13:32338647:CA:TG	BRCA2	BRCA2:NM_000059:exon11:c.4292_4293delinsTG:p.A1431V	Benign
	13:32338647:CA:TT	BRCA2	BRCA2:NM_000059:exon11:c.4292_4293delinsTT:p.A1431V	Benign
	13:32338647:C:G	BRCA2	BRCA2:NM_000059:exon11:c.C4292G:p.A1431G	Pathogenic
	13:32338647:C:T	BRCA2	BRCA2:NM_000059:exon11:c.C4292T:p.A1431V	Pathogenic	Conflicting_interpretations_of_pathogenicity
	13:32338648:A:C	BRCA2	BRCA2:NM_000059:exon11:c.A4293C:p.A1431A	Benign
	13:32338648:A:T	BRCA2	BRCA2:NM_000059:exon11:c.A4293T:p.A1431A	Benign
	13:32338649:A:C	BRCA2	BRCA2:NM_000059:exon11:c.A4294C:p.S1432R	Benign
	13:32338649:A:G	BRCA2	BRCA2:NM_000059:exon11:c.A4294G:p.S1432G	Benign	Conflicting_interpretations_of_pathogenicity
	13:32338649:AG:TC	BRCA2	BRCA2:NM_000059:exon11:c.4294_4295delinsTC:p.S1432S	Benign
	13:32338649:AGT:CGA	BRCA2	BRCA2:NM_000059:exon11:c.4294_4296delinsCGA:p.S1432R	Benign
	13:32338649:AGT:CGC	BRCA2	BRCA2:NM_000059:exon11:c.4294_4296delinsCGC:p.S1432R	Benign
	13:32338649:AGT:CGG	BRCA2	BRCA2:NM_000059:exon11:c.4294_4296delinsCGG:p.S1432R	Benign
	13:32338649:AGT:GGA	BRCA2	BRCA2:NM_000059:exon11:c.4294_4296delinsGGA:p.S1432G	Benign
	13:32338649:AGT:GGC	BRCA2	BRCA2:NM_000059:exon11:c.4294_4296delinsGGC:p.S1432G	Benign
	13:32338649:AGT:GGG	BRCA2	BRCA2:NM_000059:exon11:c.4294_4296delinsGGG:p.S1432G	Benign
	13:32338649:AGT:TCA	BRCA2	BRCA2:NM_000059:exon11:c.4294_4296delinsTCA:p.S1432S	Benign
	13:32338649:AGT:TCC	BRCA2	BRCA2:NM_000059:exon11:c.4294_4296delinsTCC:p.S1432S	Benign
	13:32338649:AGT:TCG	BRCA2	BRCA2:NM_000059:exon11:c.4294_4296delinsTCG:p.S1432S	Benign
	13:32338649:AGT:TGC	BRCA2	BRCA2:NM_000059:exon11:c.4294_4296delinsTGC:p.S1432C	Benign
	13:32338649:A:T	BRCA2	BRCA2:NM_000059:exon11:c.A4294T:p.S1432C	Benign
	13:32338650:G:A	BRCA2	BRCA2:NM_000059:exon11:c.G4295A:p.S1432N	Benign	Conflicting_interpretations_of_pathogenicity
	13:32338650:G:C	BRCA2	BRCA2:NM_000059:exon11:c.G4295C:p.S1432T	Benign
	13:32338650:G:T	BRCA2	BRCA2:NM_000059:exon11:c.G4295T:p.S1432I	Benign
	13:32338650:GT:AC	BRCA2	BRCA2:NM_000059:exon11:c.4295_4296delinsAC:p.S1432N	Benign
	13:32338650:GT:CA	BRCA2	BRCA2:NM_000059:exon11:c.4295_4296delinsCA:p.S1432T	Benign
	13:32338650:GT:CC	BRCA2	BRCA2:NM_000059:exon11:c.4295_4296delinsCC:p.S1432T	Benign
	13:32338650:GT:CG	BRCA2	BRCA2:NM_000059:exon11:c.4295_4296delinsCG:p.S1432T	Benign
	13:32338650:GT:TA	BRCA2	BRCA2:NM_000059:exon11:c.4295_4296delinsTA:p.S1432I	Benign
	13:32338650:GT:TC	BRCA2	BRCA2:NM_000059:exon11:c.4295_4296delinsTC:p.S1432I	Benign
	13:32338651:T:A	BRCA2	BRCA2:NM_000059:exon11:c.T4296A:p.S1432R	Benign
	13:32338651:T:C	BRCA2	BRCA2:NM_000059:exon11:c.T4296C:p.S1432S	Benign
	13:32338651:T:G	BRCA2	BRCA2:NM_000059:exon11:c.T4296G:p.S1432R	Benign	Conflicting_interpretations_of_pathogenicity
	13:32338652:G:A	BRCA2	BRCA2:NM_000059:exon11:c.G4297A:p.G1433R	Benign
	13:32338652:G:C	BRCA2	BRCA2:NM_000059:exon11:c.G4297C:p.G1433R	Benign
	13:32338652:GGG:AGA	BRCA2	BRCA2:NM_000059:exon11:c.4297_4299delinsAGA:p.G1433R	Benign
	13:32338652:GGG:AGC	BRCA2	BRCA2:NM_000059:exon11:c.4297_4299delinsAGC:p.G1433S	Benign
	13:32338652:GGG:AGT	BRCA2	BRCA2:NM_000059:exon11:c.4297_4299delinsAGT:p.G1433S	Benign
	13:32338652:GGG:CGA	BRCA2	BRCA2:NM_000059:exon11:c.4297_4299delinsCGA:p.G1433R	Benign
	13:32338652:GGG:CGC	BRCA2	BRCA2:NM_000059:exon11:c.4297_4299delinsCGC:p.G1433R	Benign
	13:32338652:GGG:CGT	BRCA2	BRCA2:NM_000059:exon11:c.4297_4299delinsCGT:p.G1433R	Benign
	13:32338652:GGG:TCA	BRCA2	BRCA2:NM_000059:exon11:c.4297_4299delinsTCA:p.G1433S	Benign
	13:32338652:GGG:TCC	BRCA2	BRCA2:NM_000059:exon11:c.4297_4299delinsTCC:p.G1433S	Benign
	13:32338652:GGG:TCT	BRCA2	BRCA2:NM_000059:exon11:c.4297_4299delinsTCT:p.G1433S	Benign
	13:32338652:GGG:TTC	BRCA2	BRCA2:NM_000059:exon11:c.4297_4299delinsTTC:p.G1433F	Benign
	13:32338652:GGG:TTT	BRCA2	BRCA2:NM_000059:exon11:c.4297_4299delinsTTT:p.G1433F	Benign
	13:32338652:GG:TC	BRCA2	BRCA2:NM_000059:exon11:c.4297_4298delinsTC:p.G1433S	Benign
	13:32338652:G:T	BRCA2	BRCA2:NM_000059:exon11:c.G4297T:p.G1433W	Pathogenic	Conflicting_interpretations_of_pathogenicity
	13:32338653:G:A	BRCA2	BRCA2:NM_000059:exon11:c.G4298A:p.G1433E	Pathogenic	Conflicting_interpretations_of_pathogenicity
	13:32338653:G:C	BRCA2	BRCA2:NM_000059:exon11:c.G4298C:p.G1433A	Pathogenic
	13:32338653:GG:AA	BRCA2	BRCA2:NM_000059:exon11:c.4298_4299delinsAA:p.G1433E	Benign
	13:32338653:GG:CA	BRCA2	BRCA2:NM_000059:exon11:c.4298_4299delinsCA:p.G1433A	Benign
	13:32338653:GG:CC	BRCA2	BRCA2:NM_000059:exon11:c.4298_4299delinsCC:p.G1433A	Benign
	13:32338653:GG:CT	BRCA2	BRCA2:NM_000059:exon11:c.4298_4299delinsCT:p.G1433A	Benign
	13:32338653:GG:TA	BRCA2	BRCA2:NM_000059:exon11:c.4298_4299delinsTA:p.G1433V	Benign
	13:32338653:GG:TC	BRCA2	BRCA2:NM_000059:exon11:c.4298_4299delinsTC:p.G1433V	Benign
	13:32338653:GG:TT	BRCA2	BRCA2:NM_000059:exon11:c.4298_4299delinsTT:p.G1433V	Benign
	13:32338653:G:T	BRCA2	BRCA2:NM_000059:exon11:c.G4298T:p.G1433V	Pathogenic	Conflicting_interpretations_of_pathogenicity
	13:32338654:G:GA	BRCA2	BRCA2:NM_000059:exon11:c.4300dupA:p.N1435Kfs*3	Pathogenic
	13:32338655:AAA:CAG	BRCA2	BRCA2:NM_000059:exon11:c.4300_4302delinsCAG:p.K1434Q	Benign
	13:32338655:AAA:CGC	BRCA2	BRCA2:NM_000059:exon11:c.4300_4302delinsCGC:p.K1434R	Benign
	13:32338655:AAA:CGG	BRCA2	BRCA2:NM_000059:exon11:c.4300_4302delinsCGG:p.K1434R	Benign
	13:32338655:AAA:CGT	BRCA2	BRCA2:NM_000059:exon11:c.4300_4302delinsCGT:p.K1434R	Benign
	13:32338655:AAA:GAG	BRCA2	BRCA2:NM_000059:exon11:c.4300_4302delinsGAG:p.K1434E	Benign
	13:32338655:AA:CG	BRCA2	BRCA2:NM_000059:exon11:c.4300_4301delinsCG:p.K1434R	Benign
	13:32338655:A:C	BRCA2	BRCA2:NM_000059:exon11:c.A4300C:p.K1434Q	Benign
	13:32338655:A:G	BRCA2	BRCA2:NM_000059:exon11:c.A4300G:p.K1434E	Benign	Conflicting_interpretations_of_pathogenicity
	13:32338656:AA:CC	BRCA2	BRCA2:NM_000059:exon11:c.4301_4302delinsCC:p.K1434T	Benign
	13:32338656:AA:CG	BRCA2	BRCA2:NM_000059:exon11:c.4301_4302delinsCG:p.K1434T	Benign
	13:32338656:AA:CT	BRCA2	BRCA2:NM_000059:exon11:c.4301_4302delinsCT:p.K1434T	Benign
	13:32338656:AA:GG	BRCA2	BRCA2:NM_000059:exon11:c.4301_4302delinsGG:p.K1434R	Benign
	13:32338656:AA:TC	BRCA2	BRCA2:NM_000059:exon11:c.4301_4302delinsTC:p.K1434I	Benign
	13:32338656:AA:TT	BRCA2	BRCA2:NM_000059:exon11:c.4301_4302delinsTT:p.K1434I	Benign
	13:32338656:A:C	BRCA2	BRCA2:NM_000059:exon11:c.A4301C:p.K1434T	Benign
	13:32338656:A:G	BRCA2	BRCA2:NM_000059:exon11:c.A4301G:p.K1434R	Benign
	13:32338656:A:T	BRCA2	BRCA2:NM_000059:exon11:c.A4301T:p.K1434I	Benign	Conflicting_interpretations_of_pathogenicity
	13:32338657:A:C	BRCA2	BRCA2:NM_000059:exon11:c.A4302C:p.K1434N	Benign
	13:32338657:A:T	BRCA2	BRCA2:NM_000059:exon11:c.A4302T:p.K1434N	Benign
	13:32338658:AAT:A	BRCA2	BRCA2:NM_000059:exon11:c.4304_4305del:p.I1436*	Pathogenic	Pathogenic
	13:32338658:AA:TC	BRCA2	BRCA2:NM_000059:exon11:c.4303_4304delinsTC:p.N1435S	Benign
	13:32338658:AAT:CAC	BRCA2	BRCA2:NM_000059:exon11:c.4303_4305delinsCAC:p.N1435H	Benign
	13:32338658:AAT:GAC	BRCA2	BRCA2:NM_000059:exon11:c.4303_4305delinsGAC:p.N1435D	Benign
	13:32338658:AAT:TAC	BRCA2	BRCA2:NM_000059:exon11:c.4303_4305delinsTAC:p.N1435Y	Benign
	13:32338658:AAT:TCA	BRCA2	BRCA2:NM_000059:exon11:c.4303_4305delinsTCA:p.N1435S	Benign
	13:32338658:AAT:TCC	BRCA2	BRCA2:NM_000059:exon11:c.4303_4305delinsTCC:p.N1435S	Benign
	13:32338658:AAT:TCG	BRCA2	BRCA2:NM_000059:exon11:c.4303_4305delinsTCG:p.N1435S	Benign
	13:32338658:A:C	BRCA2	BRCA2:NM_000059:exon11:c.A4303C:p.N1435H	Benign
	13:32338658:A:G	BRCA2	BRCA2:NM_000059:exon11:c.A4303G:p.N1435D	Benign
	13:32338658:A:T	BRCA2	BRCA2:NM_000059:exon11:c.A4303T:p.N1435Y	Pathogenic
	13:32338659:A:C	BRCA2	BRCA2:NM_000059:exon11:c.A4304C:p.N1435T	Benign
	13:32338659:A:G	BRCA2	BRCA2:NM_000059:exon11:c.A4304G:p.N1435S	Benign
	13:32338659:A:T	BRCA2	BRCA2:NM_000059:exon11:c.A4304T:p.N1435I	Pathogenic
	13:32338659:AT:CA	BRCA2	BRCA2:NM_000059:exon11:c.4304_4305delinsCA:p.N1435T	Benign
	13:32338659:AT:CC	BRCA2	BRCA2:NM_000059:exon11:c.4304_4305delinsCC:p.N1435T	Benign
	13:32338659:AT:CG	BRCA2	BRCA2:NM_000059:exon11:c.4304_4305delinsCG:p.N1435T	Benign
	13:32338659:AT:GC	BRCA2	BRCA2:NM_000059:exon11:c.4304_4305delinsGC:p.N1435S	Benign
	13:32338659:AT:TA	BRCA2	BRCA2:NM_000059:exon11:c.4304_4305delinsTA:p.N1435I	Benign
	13:32338659:AT:TC	BRCA2	BRCA2:NM_000059:exon11:c.4304_4305delinsTC:p.N1435I	Benign
	13:32338660:T:A	BRCA2	BRCA2:NM_000059:exon11:c.T4305A:p.N1435K	Benign
	13:32338660:T:G	BRCA2	BRCA2:NM_000059:exon11:c.T4305G:p.N1435K	Benign	Conflicting_interpretations_of_pathogenicity
	13:32338661:A:ATTAG	BRCA2	BRCA2:NM_000059:exon11:c.4306_4307insTTAG:p.V1438*	Pathogenic
	13:32338661:A:C	BRCA2	BRCA2:NM_000059:exon11:c.A4306C:p.I1436L	Benign
	13:32338661:A:G	BRCA2	BRCA2:NM_000059:exon11:c.A4306G:p.I1436V	Benign	Conflicting_interpretations_of_pathogenicity
	13:32338661:A:T	BRCA2	BRCA2:NM_000059:exon11:c.A4306T:p.I1436F	Pathogenic
	13:32338661:AT:TC	BRCA2	BRCA2:NM_000059:exon11:c.4306_4307delinsTC:p.I1436S	Benign
	13:32338661:ATT:CTA	BRCA2	BRCA2:NM_000059:exon11:c.4306_4308delinsCTA:p.I1436L	Benign
	13:32338661:ATT:CTC	BRCA2	BRCA2:NM_000059:exon11:c.4306_4308delinsCTC:p.I1436L	Benign
	13:32338661:ATT:CTG	BRCA2	BRCA2:NM_000059:exon11:c.4306_4308delinsCTG:p.I1436L	Benign
	13:32338661:ATT:GTA	BRCA2	BRCA2:NM_000059:exon11:c.4306_4308delinsGTA:p.I1436V	Benign
	13:32338661:ATT:GTC	BRCA2	BRCA2:NM_000059:exon11:c.4306_4308delinsGTC:p.I1436V	Benign
	13:32338661:ATT:GTG	BRCA2	BRCA2:NM_000059:exon11:c.4306_4308delinsGTG:p.I1436V	Benign
	13:32338661:ATT:TAA	BRCA2	BRCA2:NM_000059:exon11:c.4306_4308delinsTAA:p.I1436_I3418del	Pathogenic
	13:32338661:ATT:TAG	BRCA2	BRCA2:NM_000059:exon11:c.4306_4308delinsTAG:p.I1436_I3418del	Pathogenic
	13:32338661:ATT:TCA	BRCA2	BRCA2:NM_000059:exon11:c.4306_4308delinsTCA:p.I1436S	Benign
	13:32338661:ATT:TCC	BRCA2	BRCA2:NM_000059:exon11:c.4306_4308delinsTCC:p.I1436S	Benign
	13:32338661:ATT:TCG	BRCA2	BRCA2:NM_000059:exon11:c.4306_4308delinsTCG:p.I1436S	Benign
	13:32338661:ATT:TGA	BRCA2	BRCA2:NM_000059:exon11:c.4306_4308delinsTGA:p.I1436_I3418del	Pathogenic
	13:32338661:ATT:TTA	BRCA2	BRCA2:NM_000059:exon11:c.4306_4308delinsTTA:p.I1436L	Benign
	13:32338661:ATT:TTC	BRCA2	BRCA2:NM_000059:exon11:c.4306_4308delinsTTC:p.I1436F	Benign
	13:32338661:ATT:TTG	BRCA2	BRCA2:NM_000059:exon11:c.4306_4308delinsTTG:p.I1436L	Benign
	13:32338662:T:A	BRCA2	BRCA2:NM_000059:exon11:c.T4307A:p.I1436N	Benign
	13:32338662:T:C	BRCA2	BRCA2:NM_000059:exon11:c.T4307C:p.I1436T	Benign	Conflicting_interpretations_of_pathogenicity
	13:32338662:T:G	BRCA2	BRCA2:NM_000059:exon11:c.T4307G:p.I1436S	Benign
	13:32338662:TT:AC	BRCA2	BRCA2:NM_000059:exon11:c.4307_4308delinsAC:p.I1436N	Benign
	13:32338662:TTA:T	BRCA2	BRCA2:NM_000059:exon11:c.4308_4309del:p.I1436Mfs*8	Pathogenic
	13:32338662:TT:CA	BRCA2	BRCA2:NM_000059:exon11:c.4307_4308delinsCA:p.I1436T	Benign
	13:32338662:TT:CC	BRCA2	BRCA2:NM_000059:exon11:c.4307_4308delinsCC:p.I1436T	Benign
	13:32338662:TT:CG	BRCA2	BRCA2:NM_000059:exon11:c.4307_4308delinsCG:p.I1436T	Benign
	13:32338662:TT:GC	BRCA2	BRCA2:NM_000059:exon11:c.4307_4308delinsGC:p.I1436S	Benign
	13:32338663:T:A	BRCA2	BRCA2:NM_000059:exon11:c.T4308A:p.I1436I	Benign
	13:32338663:TAG:T	BRCA2	BRCA2:NM_000059:exon11:c.4309_4310del:p.S1437Cfs*7	Pathogenic
	13:32338663:T:C	BRCA2	BRCA2:NM_000059:exon11:c.T4308C:p.I1436I	Benign
	13:32338663:T:G	BRCA2	BRCA2:NM_000059:exon11:c.T4308G:p.I1436M	Benign
	13:32338664:A:AGT	BRCA2	BRCA2:NM_000059:exon11:c.4309_4310insGT:p.A1439Sfs*10	Pathogenic	Pathogenic
	13:32338664:A:C	BRCA2	BRCA2:NM_000059:exon11:c.A4309C:p.S1437R	Benign
	13:32338664:A:G	BRCA2	BRCA2:NM_000059:exon11:c.A4309G:p.S1437G	Benign
	13:32338664:AGT:CGA	BRCA2	BRCA2:NM_000059:exon11:c.4309_4311delinsCGA:p.S1437R	Benign
	13:32338664:AGT:CGC	BRCA2	BRCA2:NM_000059:exon11:c.4309_4311delinsCGC:p.S1437R	Benign
	13:32338664:AGT:CGG	BRCA2	BRCA2:NM_000059:exon11:c.4309_4311delinsCGG:p.S1437R	Benign
	13:32338664:AGT:GGA	BRCA2	BRCA2:NM_000059:exon11:c.4309_4311delinsGGA:p.S1437G	Benign
	13:32338664:AGT:GGC	BRCA2	BRCA2:NM_000059:exon11:c.4309_4311delinsGGC:p.S1437G	Benign
	13:32338664:AGT:GGG	BRCA2	BRCA2:NM_000059:exon11:c.4309_4311delinsGGG:p.S1437G	Benign
	13:32338664:AGT:TGC	BRCA2	BRCA2:NM_000059:exon11:c.4309_4311delinsTGC:p.S1437C	Benign
	13:32338664:A:T	BRCA2	BRCA2:NM_000059:exon11:c.A4309T:p.S1437C	Benign	Conflicting_interpretations_of_pathogenicity
	13:32338665:G:A	BRCA2	BRCA2:NM_000059:exon11:c.G4310A:p.S1437N	Benign	Conflicting_interpretations_of_pathogenicity
	13:32338665:G:C	BRCA2	BRCA2:NM_000059:exon11:c.G4310C:p.S1437T	Benign	Conflicting_interpretations_of_pathogenicity
	13:32338665:G:GTCGA	BRCA2	BRCA2:NM_000059:exon11:c.4310_4311insTCGA:p.V1438Rfs*8	Pathogenic
	13:32338665:G:T	BRCA2	BRCA2:NM_000059:exon11:c.G4310T:p.S1437I	Benign
	13:32338665:GT:AC	BRCA2	BRCA2:NM_000059:exon11:c.4310_4311delinsAC:p.S1437N	Benign
	13:32338665:GT:CA	BRCA2	BRCA2:NM_000059:exon11:c.4310_4311delinsCA:p.S1437T	Benign
	13:32338665:GT:CC	BRCA2	BRCA2:NM_000059:exon11:c.4310_4311delinsCC:p.S1437T	Benign
	13:32338665:GT:CG	BRCA2	BRCA2:NM_000059:exon11:c.4310_4311delinsCG:p.S1437T	Benign
	13:32338665:GT:TA	BRCA2	BRCA2:NM_000059:exon11:c.4310_4311delinsTA:p.S1437I	Benign
	13:32338665:GT:TC	BRCA2	BRCA2:NM_000059:exon11:c.4310_4311delinsTC:p.S1437I	Benign
	13:32338666:T:A	BRCA2	BRCA2:NM_000059:exon11:c.T4311A:p.S1437R	Benign
	13:32338666:T:G	BRCA2	BRCA2:NM_000059:exon11:c.T4311G:p.S1437R	Benign	Conflicting_interpretations_of_pathogenicity
	13:32338667:G:A	BRCA2	BRCA2:NM_000059:exon11:c.G4312A:p.V1438I	Benign	Conflicting_interpretations_of_pathogenicity
	13:32338667:G:C	BRCA2	BRCA2:NM_000059:exon11:c.G4312C:p.V1438L	Benign
	13:32338667:G:GA	BRCA2	BRCA2:NM_000059:exon11:c.4312_4313insA:p.V1438Dfs*7	Pathogenic
	13:32338667:G:GCGAT	BRCA2	BRCA2:NM_000059:exon11:c.4312_4313insCGAT:p.V1438Afs*8	Pathogenic
	13:32338667:G:T	BRCA2	BRCA2:NM_000059:exon11:c.G4312T:p.V1438F	Benign
	13:32338667:GTC:ATA	BRCA2	BRCA2:NM_000059:exon11:c.4312_4314delinsATA:p.V1438I	Benign
	13:32338667:GTC:ATT	BRCA2	BRCA2:NM_000059:exon11:c.4312_4314delinsATT:p.V1438I	Benign
	13:32338667:GTC:CTA	BRCA2	BRCA2:NM_000059:exon11:c.4312_4314delinsCTA:p.V1438L	Benign
	13:32338667:GTC:CTG	BRCA2	BRCA2:NM_000059:exon11:c.4312_4314delinsCTG:p.V1438L	Benign
	13:32338667:GTC:CTT	BRCA2	BRCA2:NM_000059:exon11:c.4312_4314delinsCTT:p.V1438L	Benign
	13:32338667:GTC:TAA	BRCA2	BRCA2:NM_000059:exon11:c.4312_4314delinsTAA:p.V1438_I3418del	Pathogenic
	13:32338667:GTC:TAG	BRCA2	BRCA2:NM_000059:exon11:c.4312_4314delinsTAG:p.V1438_I3418del	Pathogenic
	13:32338667:GTC:TGA	BRCA2	BRCA2:NM_000059:exon11:c.4312_4314delinsTGA:p.V1438_I3418del	Pathogenic
	13:32338667:GTC:TTA	BRCA2	BRCA2:NM_000059:exon11:c.4312_4314delinsTTA:p.V1438L	Benign
	13:32338667:GTC:TTG	BRCA2	BRCA2:NM_000059:exon11:c.4312_4314delinsTTG:p.V1438L	Benign
	13:32338667:GTC:TTT	BRCA2	BRCA2:NM_000059:exon11:c.4312_4314delinsTTT:p.V1438F	Benign
	13:32338668:T:A	BRCA2	BRCA2:NM_000059:exon11:c.T4313A:p.V1438D	Pathogenic
	13:32338668:T:C	BRCA2	BRCA2:NM_000059:exon11:c.T4313C:p.V1438A	Pathogenic	Conflicting_interpretations_of_pathogenicity
	13:32338668:TC:AT	BRCA2	BRCA2:NM_000059:exon11:c.4313_4314delinsAT:p.V1438D	Benign
	13:32338668:TC:CA	BRCA2	BRCA2:NM_000059:exon11:c.4313_4314delinsCA:p.V1438A	Benign
	13:32338668:TC:CG	BRCA2	BRCA2:NM_000059:exon11:c.4313_4314delinsCG:p.V1438A	Benign
	13:32338668:TC:CT	BRCA2	BRCA2:NM_000059:exon11:c.4313_4314delinsCT:p.V1438A	Benign
	13:32338668:TC:GA	BRCA2	BRCA2:NM_000059:exon11:c.4313_4314delinsGA:p.V1438G	Benign
	13:32338668:TC:GG	BRCA2	BRCA2:NM_000059:exon11:c.4313_4314delinsGG:p.V1438G	Benign
	13:32338668:TC:GT	BRCA2	BRCA2:NM_000059:exon11:c.4313_4314delinsGT:p.V1438G	Benign
	13:32338668:TCG:T	BRCA2	BRCA2:NM_000059:exon11:c.4314_4315del:p.A1439Qfs*5	Pathogenic
	13:32338668:T:G	BRCA2	BRCA2:NM_000059:exon11:c.T4313G:p.V1438G	Pathogenic
	13:32338669:C:A	BRCA2	BRCA2:NM_000059:exon11:c.C4314A:p.V1438V	Benign
	13:32338669:C:G	BRCA2	BRCA2:NM_000059:exon11:c.C4314G:p.V1438V	Benign
	13:32338670:G:A	BRCA2	BRCA2:NM_000059:exon11:c.G4315A:p.A1439T	Benign	Conflicting_interpretations_of_pathogenicity
	13:32338670:G:C	BRCA2	BRCA2:NM_000059:exon11:c.G4315C:p.A1439P	Benign
	13:32338670:GC:AG	BRCA2	BRCA2:NM_000059:exon11:c.4315_4316delinsAG:p.A1439S	Benign
	13:32338670:GCC:ACA	BRCA2	BRCA2:NM_000059:exon11:c.4315_4317delinsACA:p.A1439T	Benign
	13:32338670:GCC:ACG	BRCA2	BRCA2:NM_000059:exon11:c.4315_4317delinsACG:p.A1439T	Benign
	13:32338670:GCC:ACT	BRCA2	BRCA2:NM_000059:exon11:c.4315_4317delinsACT:p.A1439T	Benign
	13:32338670:GCC:AGT	BRCA2	BRCA2:NM_000059:exon11:c.4315_4317delinsAGT:p.A1439S	Benign
	13:32338670:GCC:CCA	BRCA2	BRCA2:NM_000059:exon11:c.4315_4317delinsCCA:p.A1439P	Benign
	13:32338670:GCC:CCG	BRCA2	BRCA2:NM_000059:exon11:c.4315_4317delinsCCG:p.A1439P	Benign
	13:32338670:GCC:CCT	BRCA2	BRCA2:NM_000059:exon11:c.4315_4317delinsCCT:p.A1439P	Benign
	13:32338670:GCC:TCA	BRCA2	BRCA2:NM_000059:exon11:c.4315_4317delinsTCA:p.A1439S	Benign
	13:32338670:GCC:TCG	BRCA2	BRCA2:NM_000059:exon11:c.4315_4317delinsTCG:p.A1439S	Benign
	13:32338670:GCC:TCT	BRCA2	BRCA2:NM_000059:exon11:c.4315_4317delinsTCT:p.A1439S	Benign
	13:32338671:C:A	BRCA2	BRCA2:NM_000059:exon11:c.C4316A:p.A1439D	Benign	Conflicting_interpretations_of_pathogenicity
	13:32338671:C:CA	BRCA2	BRCA2:NM_000059:exon11:c.4316_4317insA:p.K1440Qfs*5	Pathogenic
	13:32338671:CCA:C	BRCA2	BRCA2:NM_000059:exon11:c.4317_4318del:p.K1440Rfs*4	Pathogenic
	13:32338671:CC:AT	BRCA2	BRCA2:NM_000059:exon11:c.4316_4317delinsAT:p.A1439D	Benign
	13:32338671:CC:GA	BRCA2	BRCA2:NM_000059:exon11:c.4316_4317delinsGA:p.A1439G	Benign
	13:32338671:CC:GG	BRCA2	BRCA2:NM_000059:exon11:c.4316_4317delinsGG:p.A1439G	Benign
	13:32338671:CC:GT	BRCA2	BRCA2:NM_000059:exon11:c.4316_4317delinsGT:p.A1439G	Benign
	13:32338671:CC:TA	BRCA2	BRCA2:NM_000059:exon11:c.4316_4317delinsTA:p.A1439V	Benign
	13:32338671:CC:TG	BRCA2	BRCA2:NM_000059:exon11:c.4316_4317delinsTG:p.A1439V	Benign
	13:32338671:CC:TT	BRCA2	BRCA2:NM_000059:exon11:c.4316_4317delinsTT:p.A1439V	Benign
	13:32338671:C:G	BRCA2	BRCA2:NM_000059:exon11:c.C4316G:p.A1439G	Benign
	13:32338671:C:T	BRCA2	BRCA2:NM_000059:exon11:c.C4316T:p.A1439V	Benign	Conflicting_interpretations_of_pathogenicity
	13:32338672:C:A	BRCA2	BRCA2:NM_000059:exon11:c.C4317A:p.A1439A	Benign
	13:32338672:CAA:C	BRCA2	BRCA2:NM_000059:exon11:c.4318_4319del:p.K1440Rfs*4	Pathogenic	Pathogenic
	13:32338672:C:G	BRCA2	BRCA2:NM_000059:exon11:c.C4317G:p.A1439A	Benign
	13:32338672:C:T	BRCA2	BRCA2:NM_000059:exon11:c.C4317T:p.A1439A	Benign
	13:32338673:AAA:CAG	BRCA2	BRCA2:NM_000059:exon11:c.4318_4320delinsCAG:p.K1440Q	Benign
	13:32338673:AAA:CGC	BRCA2	BRCA2:NM_000059:exon11:c.4318_4320delinsCGC:p.K1440R	Benign
	13:32338673:AAA:CGG	BRCA2	BRCA2:NM_000059:exon11:c.4318_4320delinsCGG:p.K1440R	Benign
	13:32338673:AAA:CGT	BRCA2	BRCA2:NM_000059:exon11:c.4318_4320delinsCGT:p.K1440R	Benign
	13:32338673:AAA:GAG	BRCA2	BRCA2:NM_000059:exon11:c.4318_4320delinsGAG:p.K1440E	Benign
	13:32338673:AAA:TAG	BRCA2	BRCA2:NM_000059:exon11:c.4318_4320delinsTAG:p.K1440_I3418del	Pathogenic
	13:32338673:AA:CG	BRCA2	BRCA2:NM_000059:exon11:c.4318_4319delinsCG:p.K1440R	Benign
	13:32338673:AA:TG	BRCA2	BRCA2:NM_000059:exon11:c.4318_4319delinsTG:p.K1440_I3418del	Pathogenic
	13:32338673:A:C	BRCA2	BRCA2:NM_000059:exon11:c.A4318C:p.K1440Q	Benign
	13:32338673:A:G	BRCA2	BRCA2:NM_000059:exon11:c.A4318G:p.K1440E	Benign	Conflicting_interpretations_of_pathogenicity
	13:32338673:A:T	BRCA2	BRCA2:NM_000059:exon11:c.A4318T:p.K1440X	Pathogenic	Pathogenic
	13:32338674:AA:CC	BRCA2	BRCA2:NM_000059:exon11:c.4319_4320delinsCC:p.K1440T	Benign
	13:32338674:AA:CG	BRCA2	BRCA2:NM_000059:exon11:c.4319_4320delinsCG:p.K1440T	Benign
	13:32338674:AA:CT	BRCA2	BRCA2:NM_000059:exon11:c.4319_4320delinsCT:p.K1440T	Benign
	13:32338674:AAG:A	BRCA2	BRCA2:NM_000059:exon11:c.4320_4321del:p.E1441Vfs*3	Pathogenic	Pathogenic/Likely_pathogenic
	13:32338674:AA:GG	BRCA2	BRCA2:NM_000059:exon11:c.4319_4320delinsGG:p.K1440R	Benign
	13:32338674:AA:TC	BRCA2	BRCA2:NM_000059:exon11:c.4319_4320delinsTC:p.K1440I	Benign
	13:32338674:AA:TT	BRCA2	BRCA2:NM_000059:exon11:c.4319_4320delinsTT:p.K1440I	Benign
	13:32338674:A:C	BRCA2	BRCA2:NM_000059:exon11:c.A4319C:p.K1440T	Benign
	13:32338674:A:G	BRCA2	BRCA2:NM_000059:exon11:c.A4319G:p.K1440R	Benign	Conflicting_interpretations_of_pathogenicity
	13:32338674:A:T	BRCA2	BRCA2:NM_000059:exon11:c.A4319T:p.K1440I	Benign
	13:32338675:A:AG	BRCA2	BRCA2:NM_000059:exon11:c.4321dupG:p.E1441Gfs*4	Pathogenic
	13:32338675:A:C	BRCA2	BRCA2:NM_000059:exon11:c.A4320C:p.K1440N	Benign	Conflicting_interpretations_of_pathogenicity
	13:32338675:A:T	BRCA2	BRCA2:NM_000059:exon11:c.A4320T:p.K1440N	Benign
	13:32338676:G:A	BRCA2	BRCA2:NM_000059:exon11:c.G4321A:p.E1441K	Pathogenic	Conflicting_interpretations_of_pathogenicity
	13:32338676:GAG:AAA	BRCA2	BRCA2:NM_000059:exon11:c.4321_4323delinsAAA:p.E1441K	Benign
	13:32338676:GAG:CAA	BRCA2	BRCA2:NM_000059:exon11:c.4321_4323delinsCAA:p.E1441Q	Benign
	13:32338676:GAG:TAA	BRCA2	BRCA2:NM_000059:exon11:c.4321_4323delinsTAA:p.E1441_I3418del	Pathogenic
	13:32338676:GAGTCATTTAA:G	BRCA2	BRCA2:NM_000059:exon11:c.4322_4331del:p.E1441Vfs*4	Pathogenic
	13:32338676:GAGTC:G	BRCA2	BRCA2:NM_000059:exon11:c.4322_4325del:p.E1441Dfs*6	Pathogenic
	13:32338676:GAG:TGA	BRCA2	BRCA2:NM_000059:exon11:c.4321_4323delinsTGA:p.E1441_I3418del	Pathogenic
	13:32338676:G:C	BRCA2	BRCA2:NM_000059:exon11:c.G4321C:p.E1441Q	Benign	Conflicting_interpretations_of_pathogenicity
	13:32338676:G:GAA	BRCA2	BRCA2:NM_000059:exon11:c.4321_4322insAA:p.F1443Hfs*6	Pathogenic
	13:32338676:G:T	BRCA2	BRCA2:NM_000059:exon11:c.G4321T:p.E1441X	Pathogenic	Likely_pathogenic
	13:32338677:A:C	BRCA2	BRCA2:NM_000059:exon11:c.A4322C:p.E1441A	Benign	Conflicting_interpretations_of_pathogenicity
	13:32338677:A:G	BRCA2	BRCA2:NM_000059:exon11:c.A4322G:p.E1441G	Benign
	13:32338677:AG:CA	BRCA2	BRCA2:NM_000059:exon11:c.4322_4323delinsCA:p.E1441A	Benign
	13:32338677:AG:CC	BRCA2	BRCA2:NM_000059:exon11:c.4322_4323delinsCC:p.E1441A	Benign
	13:32338677:AG:CT	BRCA2	BRCA2:NM_000059:exon11:c.4322_4323delinsCT:p.E1441A	Benign
	13:32338677:AG:GA	BRCA2	BRCA2:NM_000059:exon11:c.4322_4323delinsGA:p.E1441G	Benign
	13:32338677:AG:GC	BRCA2	BRCA2:NM_000059:exon11:c.4322_4323delinsGC:p.E1441G	Benign
	13:32338677:AG:GT	BRCA2	BRCA2:NM_000059:exon11:c.4322_4323delinsGT:p.E1441G	Benign
	13:32338677:AG:TA	BRCA2	BRCA2:NM_000059:exon11:c.4322_4323delinsTA:p.E1441V	Benign
	13:32338677:AG:TC	BRCA2	BRCA2:NM_000059:exon11:c.4322_4323delinsTC:p.E1441V	Benign
	13:32338677:AG:TT	BRCA2	BRCA2:NM_000059:exon11:c.4322_4323delinsTT:p.E1441V	Benign
	13:32338677:A:T	BRCA2	BRCA2:NM_000059:exon11:c.A4322T:p.E1441V	Benign
	13:32338678:G:C	BRCA2	BRCA2:NM_000059:exon11:c.G4323C:p.E1441D	Benign
	13:32338678:G:T	BRCA2	BRCA2:NM_000059:exon11:c.G4323T:p.E1441D	Benign
	13:32338678:GTC:G	BRCA2	BRCA2:NM_000059:exon11:c.4324_4325del:p.S1442Ifs*2	Pathogenic
	13:32338679:T:A	BRCA2	BRCA2:NM_000059:exon11:c.T4324A:p.S1442T	Pathogenic
	13:32338679:T:C	BRCA2	BRCA2:NM_000059:exon11:c.T4324C:p.S1442P	Pathogenic
	13:32338679:TCA:ACC	BRCA2	BRCA2:NM_000059:exon11:c.4324_4326delinsACC:p.S1442T	Benign
	13:32338679:TCA:ACG	BRCA2	BRCA2:NM_000059:exon11:c.4324_4326delinsACG:p.S1442T	Benign
	13:32338679:TCA:ACT	BRCA2	BRCA2:NM_000059:exon11:c.4324_4326delinsACT:p.S1442T	Benign
	13:32338679:TCA:AGC	BRCA2	BRCA2:NM_000059:exon11:c.4324_4326delinsAGC:p.S1442S	Benign
	13:32338679:TCA:AGT	BRCA2	BRCA2:NM_000059:exon11:c.4324_4326delinsAGT:p.S1442S	Benign
	13:32338679:TCA:CCC	BRCA2	BRCA2:NM_000059:exon11:c.4324_4326delinsCCC:p.S1442P	Benign
	13:32338679:TCA:CCG	BRCA2	BRCA2:NM_000059:exon11:c.4324_4326delinsCCG:p.S1442P	Benign
	13:32338679:TCA:CCT	BRCA2	BRCA2:NM_000059:exon11:c.4324_4326delinsCCT:p.S1442P	Benign
	13:32338679:TCA:CTC	BRCA2	BRCA2:NM_000059:exon11:c.4324_4326delinsCTC:p.S1442L	Benign
	13:32338679:TCA:CTG	BRCA2	BRCA2:NM_000059:exon11:c.4324_4326delinsCTG:p.S1442L	Benign
	13:32338679:TCA:CTT	BRCA2	BRCA2:NM_000059:exon11:c.4324_4326delinsCTT:p.S1442L	Benign
	13:32338679:TCA:GCC	BRCA2	BRCA2:NM_000059:exon11:c.4324_4326delinsGCC:p.S1442A	Benign
	13:32338679:TCA:GCG	BRCA2	BRCA2:NM_000059:exon11:c.4324_4326delinsGCG:p.S1442A	Benign
	13:32338679:TCA:GCT	BRCA2	BRCA2:NM_000059:exon11:c.4324_4326delinsGCT:p.S1442A	Benign
	13:32338679:TC:CT	BRCA2	BRCA2:NM_000059:exon11:c.4324_4325delinsCT:p.S1442L	Benign
	13:32338679:T:G	BRCA2	BRCA2:NM_000059:exon11:c.T4324G:p.S1442A	Benign
	13:32338680:C:A	BRCA2	BRCA2:NM_000059:exon11:c.C4325A:p.S1442X	Pathogenic	Pathogenic
	13:32338680:CA:AG	BRCA2	BRCA2:NM_000059:exon11:c.4325_4326delinsAG:p.S1442_I3418del	Pathogenic
	13:32338680:CA:TC	BRCA2	BRCA2:NM_000059:exon11:c.4325_4326delinsTC:p.S1442F	Benign
	13:32338680:CAT:C	BRCA2	BRCA2:NM_000059:exon11:c.4326_4327del:p.F1443*	Pathogenic
	13:32338680:CA:TG	BRCA2	BRCA2:NM_000059:exon11:c.4325_4326delinsTG:p.S1442L	Benign
	13:32338680:CA:TT	BRCA2	BRCA2:NM_000059:exon11:c.4325_4326delinsTT:p.S1442F	Benign
	13:32338680:C:G	BRCA2	BRCA2:NM_000059:exon11:c.C4325G:p.S1442X	Pathogenic	Pathogenic
	13:32338680:C:T	BRCA2	BRCA2:NM_000059:exon11:c.C4325T:p.S1442L	Pathogenic	Conflicting_interpretations_of_pathogenicity
	13:32338681:A:ACATC	BRCA2	BRCA2:NM_000059:exon11:c.4326_4327insCATC:p.F1443Hfs*3	Pathogenic
	13:32338681:A:C	BRCA2	BRCA2:NM_000059:exon11:c.A4326C:p.S1442S	Benign
	13:32338681:A:T	BRCA2	BRCA2:NM_000059:exon11:c.A4326T:p.S1442S	Benign
	13:32338682:T:A	BRCA2	BRCA2:NM_000059:exon11:c.T4327A:p.F1443I	Benign
	13:32338682:T:C	BRCA2	BRCA2:NM_000059:exon11:c.T4327C:p.F1443L	Benign	Conflicting_interpretations_of_pathogenicity
	13:32338682:T:G	BRCA2	BRCA2:NM_000059:exon11:c.T4327G:p.F1443V	Benign
	13:32338682:TT:AG	BRCA2	BRCA2:NM_000059:exon11:c.4327_4328delinsAG:p.F1443S	Benign
	13:32338682:TTT:AGC	BRCA2	BRCA2:NM_000059:exon11:c.4327_4329delinsAGC:p.F1443S	Benign
	13:32338682:TTT:ATA	BRCA2	BRCA2:NM_000059:exon11:c.4327_4329delinsATA:p.F1443I	Benign
	13:32338682:TTT:ATC	BRCA2	BRCA2:NM_000059:exon11:c.4327_4329delinsATC:p.F1443I	Benign
	13:32338682:TTT:CTA	BRCA2	BRCA2:NM_000059:exon11:c.4327_4329delinsCTA:p.F1443L	Benign
	13:32338682:TTT:CTC	BRCA2	BRCA2:NM_000059:exon11:c.4327_4329delinsCTC:p.F1443L	Benign
	13:32338682:TTT:CTG	BRCA2	BRCA2:NM_000059:exon11:c.4327_4329delinsCTG:p.F1443L	Benign
	13:32338682:TTT:GTA	BRCA2	BRCA2:NM_000059:exon11:c.4327_4329delinsGTA:p.F1443V	Benign
	13:32338682:TTT:GTC	BRCA2	BRCA2:NM_000059:exon11:c.4327_4329delinsGTC:p.F1443V	Benign
	13:32338682:TTT:GTG	BRCA2	BRCA2:NM_000059:exon11:c.4327_4329delinsGTG:p.F1443V	Benign
	13:32338683:T:A	BRCA2	BRCA2:NM_000059:exon11:c.T4328A:p.F1443Y	Benign
	13:32338683:T:C	BRCA2	BRCA2:NM_000059:exon11:c.T4328C:p.F1443S	Benign
	13:32338683:T:G	BRCA2	BRCA2:NM_000059:exon11:c.T4328G:p.F1443C	Benign
	13:32338683:TT:AC	BRCA2	BRCA2:NM_000059:exon11:c.4328_4329delinsAC:p.F1443Y	Benign
	13:32338683:TTA:T	BRCA2	BRCA2:NM_000059:exon11:c.4329_4330del:p.F1443Lfs*2	Pathogenic
	13:32338683:TT:CA	BRCA2	BRCA2:NM_000059:exon11:c.4328_4329delinsCA:p.F1443S	Benign
	13:32338683:TT:CC	BRCA2	BRCA2:NM_000059:exon11:c.4328_4329delinsCC:p.F1443S	Benign
	13:32338683:TT:CG	BRCA2	BRCA2:NM_000059:exon11:c.4328_4329delinsCG:p.F1443S	Benign
	13:32338683:TT:GC	BRCA2	BRCA2:NM_000059:exon11:c.4328_4329delinsGC:p.F1443C	Benign
	13:32338684:T:A	BRCA2	BRCA2:NM_000059:exon11:c.T4329A:p.F1443L	Benign
	13:32338684:T:G	BRCA2	BRCA2:NM_000059:exon11:c.T4329G:p.F1443L	Benign	Conflicting_interpretations_of_pathogenicity
	13:32338684:T:TA	BRCA2	BRCA2:NM_000059:exon11:c.4330dupA:p.N1444Kfs*2	Pathogenic
	13:32338685:AAT:A	BRCA2	BRCA2:NM_000059:exon11:c.4331_4332del:p.N1444Kfs*7	Pathogenic
	13:32338685:AA:TC	BRCA2	BRCA2:NM_000059:exon11:c.4330_4331delinsTC:p.N1444S	Benign
	13:32338685:AAT:CAC	BRCA2	BRCA2:NM_000059:exon11:c.4330_4332delinsCAC:p.N1444H	Benign
	13:32338685:AAT:GAC	BRCA2	BRCA2:NM_000059:exon11:c.4330_4332delinsGAC:p.N1444D	Benign
	13:32338685:AAT:TAC	BRCA2	BRCA2:NM_000059:exon11:c.4330_4332delinsTAC:p.N1444Y	Benign
	13:32338685:AAT:TCA	BRCA2	BRCA2:NM_000059:exon11:c.4330_4332delinsTCA:p.N1444S	Benign
	13:32338685:AAT:TCC	BRCA2	BRCA2:NM_000059:exon11:c.4330_4332delinsTCC:p.N1444S	Benign
	13:32338685:AAT:TCG	BRCA2	BRCA2:NM_000059:exon11:c.4330_4332delinsTCG:p.N1444S	Benign
	13:32338685:A:C	BRCA2	BRCA2:NM_000059:exon11:c.A4330C:p.N1444H	Benign
	13:32338685:A:G	BRCA2	BRCA2:NM_000059:exon11:c.A4330G:p.N1444D	Benign
	13:32338685:A:T	BRCA2	BRCA2:NM_000059:exon11:c.A4330T:p.N1444Y	Benign
	13:32338686:A:C	BRCA2	BRCA2:NM_000059:exon11:c.A4331C:p.N1444T	Benign	Conflicting_interpretations_of_pathogenicity
	13:32338686:A:G	BRCA2	BRCA2:NM_000059:exon11:c.A4331G:p.N1444S	Benign	Conflicting_interpretations_of_pathogenicity
	13:32338686:A:T	BRCA2	BRCA2:NM_000059:exon11:c.A4331T:p.N1444I	Benign
	13:32338686:AT:CA	BRCA2	BRCA2:NM_000059:exon11:c.4331_4332delinsCA:p.N1444T	Benign
	13:32338686:AT:CC	BRCA2	BRCA2:NM_000059:exon11:c.4331_4332delinsCC:p.N1444T	Benign
	13:32338686:AT:CG	BRCA2	BRCA2:NM_000059:exon11:c.4331_4332delinsCG:p.N1444T	Benign
	13:32338686:AT:GC	BRCA2	BRCA2:NM_000059:exon11:c.4331_4332delinsGC:p.N1444S	Benign
	13:32338686:AT:TA	BRCA2	BRCA2:NM_000059:exon11:c.4331_4332delinsTA:p.N1444I	Benign
	13:32338686:AT:TC	BRCA2	BRCA2:NM_000059:exon11:c.4331_4332delinsTC:p.N1444I	Benign
	13:32338687:T:A	BRCA2	BRCA2:NM_000059:exon11:c.T4332A:p.N1444K	Benign
	13:32338687:TAA:T	BRCA2	BRCA2:NM_000059:exon11:c.4333_4334del:p.K1445Nfs*6	Pathogenic
	13:32338687:T:G	BRCA2	BRCA2:NM_000059:exon11:c.T4332G:p.N1444K	Benign
	13:32338688:AAAATT:A	BRCA2	BRCA2:NM_000059:exon11:c.4334_4338del:p.K1445Sfs*5	Pathogenic	Pathogenic
	13:32338688:AAA:CAG	BRCA2	BRCA2:NM_000059:exon11:c.4333_4335delinsCAG:p.K1445Q	Benign
	13:32338688:AAA:CGC	BRCA2	BRCA2:NM_000059:exon11:c.4333_4335delinsCGC:p.K1445R	Benign
	13:32338688:AAA:CGG	BRCA2	BRCA2:NM_000059:exon11:c.4333_4335delinsCGG:p.K1445R	Benign
	13:32338688:AAA:CGT	BRCA2	BRCA2:NM_000059:exon11:c.4333_4335delinsCGT:p.K1445R	Benign
	13:32338688:AAA:GAG	BRCA2	BRCA2:NM_000059:exon11:c.4333_4335delinsGAG:p.K1445E	Benign
	13:32338688:AA:CG	BRCA2	BRCA2:NM_000059:exon11:c.4333_4334delinsCG:p.K1445R	Benign
	13:32338688:A:C	BRCA2	BRCA2:NM_000059:exon11:c.A4333C:p.K1445Q	Pathogenic
	13:32338688:A:G	BRCA2	BRCA2:NM_000059:exon11:c.A4333G:p.K1445E	Pathogenic	Conflicting_interpretations_of_pathogenicity
	13:32338689:A:AAATT	BRCA2	BRCA2:NM_000059:exon11:c.4334_4335insAATT:p.V1447Nfs*6	Pathogenic
	13:32338689:AA:CC	BRCA2	BRCA2:NM_000059:exon11:c.4334_4335delinsCC:p.K1445T	Benign
	13:32338689:AA:CG	BRCA2	BRCA2:NM_000059:exon11:c.4334_4335delinsCG:p.K1445T	Benign
	13:32338689:AA:CT	BRCA2	BRCA2:NM_000059:exon11:c.4334_4335delinsCT:p.K1445T	Benign
	13:32338689:AA:GG	BRCA2	BRCA2:NM_000059:exon11:c.4334_4335delinsGG:p.K1445R	Benign
	13:32338689:AA:TC	BRCA2	BRCA2:NM_000059:exon11:c.4334_4335delinsTC:p.K1445I	Benign
	13:32338689:AA:TT	BRCA2	BRCA2:NM_000059:exon11:c.4334_4335delinsTT:p.K1445I	Benign
	13:32338689:A:C	BRCA2	BRCA2:NM_000059:exon11:c.A4334C:p.K1445T	Pathogenic	Conflicting_interpretations_of_pathogenicity
	13:32338689:A:G	BRCA2	BRCA2:NM_000059:exon11:c.A4334G:p.K1445R	Benign
	13:32338689:A:T	BRCA2	BRCA2:NM_000059:exon11:c.A4334T:p.K1445I	Pathogenic
	13:32338690:A:C	BRCA2	BRCA2:NM_000059:exon11:c.A4335C:p.K1445N	Benign	Conflicting_interpretations_of_pathogenicity
	13:32338690:A:G	BRCA2	BRCA2:NM_000059:exon11:c.A4335G:p.K1445K	Benign
	13:32338690:A:T	BRCA2	BRCA2:NM_000059:exon11:c.A4335T:p.K1445N	Benign
	13:32338691:A:C	BRCA2	BRCA2:NM_000059:exon11:c.A4336C:p.I1446L	Benign
	13:32338691:A:G	BRCA2	BRCA2:NM_000059:exon11:c.A4336G:p.I1446V	Benign	Conflicting_interpretations_of_pathogenicity
	13:32338691:A:T	BRCA2	BRCA2:NM_000059:exon11:c.A4336T:p.I1446F	Benign
	13:32338691:AT:TC	BRCA2	BRCA2:NM_000059:exon11:c.4336_4337delinsTC:p.I1446S	Benign
	13:32338691:ATT:CTA	BRCA2	BRCA2:NM_000059:exon11:c.4336_4338delinsCTA:p.I1446L	Benign
	13:32338691:ATT:CTC	BRCA2	BRCA2:NM_000059:exon11:c.4336_4338delinsCTC:p.I1446L	Benign
	13:32338691:ATT:CTG	BRCA2	BRCA2:NM_000059:exon11:c.4336_4338delinsCTG:p.I1446L	Benign
	13:32338691:ATT:GTA	BRCA2	BRCA2:NM_000059:exon11:c.4336_4338delinsGTA:p.I1446V	Benign
	13:32338691:ATT:GTC	BRCA2	BRCA2:NM_000059:exon11:c.4336_4338delinsGTC:p.I1446V	Benign
	13:32338691:ATT:GTG	BRCA2	BRCA2:NM_000059:exon11:c.4336_4338delinsGTG:p.I1446V	Benign
	13:32338691:ATT:TCA	BRCA2	BRCA2:NM_000059:exon11:c.4336_4338delinsTCA:p.I1446S	Benign
	13:32338691:ATT:TCC	BRCA2	BRCA2:NM_000059:exon11:c.4336_4338delinsTCC:p.I1446S	Benign
	13:32338691:ATT:TCG	BRCA2	BRCA2:NM_000059:exon11:c.4336_4338delinsTCG:p.I1446S	Benign
	13:32338691:ATT:TTA	BRCA2	BRCA2:NM_000059:exon11:c.4336_4338delinsTTA:p.I1446L	Benign
	13:32338691:ATT:TTC	BRCA2	BRCA2:NM_000059:exon11:c.4336_4338delinsTTC:p.I1446F	Benign
	13:32338691:ATT:TTG	BRCA2	BRCA2:NM_000059:exon11:c.4336_4338delinsTTG:p.I1446L	Benign
	13:32338692:T:A	BRCA2	BRCA2:NM_000059:exon11:c.T4337A:p.I1446N	Benign
	13:32338692:T:C	BRCA2	BRCA2:NM_000059:exon11:c.T4337C:p.I1446T	Benign	Conflicting_interpretations_of_pathogenicity
	13:32338692:T:G	BRCA2	BRCA2:NM_000059:exon11:c.T4337G:p.I1446S	Benign
	13:32338692:TT:AC	BRCA2	BRCA2:NM_000059:exon11:c.4337_4338delinsAC:p.I1446N	Benign
	13:32338692:TT:CA	BRCA2	BRCA2:NM_000059:exon11:c.4337_4338delinsCA:p.I1446T	Benign
	13:32338692:TT:CC	BRCA2	BRCA2:NM_000059:exon11:c.4337_4338delinsCC:p.I1446T	Benign
	13:32338692:TT:CG	BRCA2	BRCA2:NM_000059:exon11:c.4337_4338delinsCG:p.I1446T	Benign
	13:32338692:TT:GC	BRCA2	BRCA2:NM_000059:exon11:c.4337_4338delinsGC:p.I1446S	Benign
	13:32338692:TTG:T	BRCA2	BRCA2:NM_000059:exon11:c.4338_4339del:p.V1447Kfs*4	Pathogenic
	13:32338692:TTGTAAATTTCTTTGATCAGAAACCAGAA:T	BRCA2	BRCA2:NM_000059:exon11:c.4338_4365del:p.I1446Mfs*8	Pathogenic
	13:32338693:T:A	BRCA2	BRCA2:NM_000059:exon11:c.T4338A:p.I1446I	Benign
	13:32338693:T:G	BRCA2	BRCA2:NM_000059:exon11:c.T4338G:p.I1446M	Benign
	13:32338693:TG:AGAA	BRCA2	BRCA2:NM_000059:exon11:c.4338_4339delinsAGAA:p.V1447Efs*2	Pathogenic
	13:32338694:G:A	BRCA2	BRCA2:NM_000059:exon11:c.G4339A:p.V1447I	Benign	Conflicting_interpretations_of_pathogenicity
	13:32338694:G:C	BRCA2	BRCA2:NM_000059:exon11:c.G4339C:p.V1447L	Benign
	13:32338694:G:T	BRCA2	BRCA2:NM_000059:exon11:c.G4339T:p.V1447L	Benign	Conflicting_interpretations_of_pathogenicity
	13:32338694:GTAAA:G	BRCA2	BRCA2:NM_000059:exon11:c.4340_4343del:p.N1448Sfs*14	Pathogenic
	13:32338694:GTA:ATC	BRCA2	BRCA2:NM_000059:exon11:c.4339_4341delinsATC:p.V1447I	Benign
	13:32338694:GTA:ATT	BRCA2	BRCA2:NM_000059:exon11:c.4339_4341delinsATT:p.V1447I	Benign
	13:32338694:GTA:CTC	BRCA2	BRCA2:NM_000059:exon11:c.4339_4341delinsCTC:p.V1447L	Benign
	13:32338694:GTA:CTG	BRCA2	BRCA2:NM_000059:exon11:c.4339_4341delinsCTG:p.V1447L	Benign
	13:32338694:GTA:CTT	BRCA2	BRCA2:NM_000059:exon11:c.4339_4341delinsCTT:p.V1447L	Benign
	13:32338694:GTA:TAG	BRCA2	BRCA2:NM_000059:exon11:c.4339_4341delinsTAG:p.V1447_I3418del	Pathogenic
	13:32338694:GTA:TTG	BRCA2	BRCA2:NM_000059:exon11:c.4339_4341delinsTTG:p.V1447L	Benign
	13:32338694:GT:TA	BRCA2	BRCA2:NM_000059:exon11:c.4339_4340delinsTA:p.V1447_I3418del	Pathogenic
	13:32338694:GT:TG	BRCA2	BRCA2:NM_000059:exon11:c.4339_4340delinsTG:p.V1447_I3418del	Pathogenic
	13:32338695:T:A	BRCA2	BRCA2:NM_000059:exon11:c.T4340A:p.V1447E	Benign
	13:32338695:TA:AG	BRCA2	BRCA2:NM_000059:exon11:c.4340_4341delinsAG:p.V1447E	Benign
	13:32338695:TAA:T	BRCA2	BRCA2:NM_000059:exon11:c.4341_4342del:p.N1448Ffs*3	Pathogenic	Pathogenic
	13:32338695:TA:CC	BRCA2	BRCA2:NM_000059:exon11:c.4340_4341delinsCC:p.V1447A	Benign
	13:32338695:TA:CG	BRCA2	BRCA2:NM_000059:exon11:c.4340_4341delinsCG:p.V1447A	Benign
	13:32338695:TA:CT	BRCA2	BRCA2:NM_000059:exon11:c.4340_4341delinsCT:p.V1447A	Benign
	13:32338695:TA:GC	BRCA2	BRCA2:NM_000059:exon11:c.4340_4341delinsGC:p.V1447G	Benign
	13:32338695:TA:GG	BRCA2	BRCA2:NM_000059:exon11:c.4340_4341delinsGG:p.V1447G	Benign
	13:32338695:TA:GT	BRCA2	BRCA2:NM_000059:exon11:c.4340_4341delinsGT:p.V1447G	Benign
	13:32338695:T:C	BRCA2	BRCA2:NM_000059:exon11:c.T4340C:p.V1447A	Benign	Conflicting_interpretations_of_pathogenicity
	13:32338695:T:G	BRCA2	BRCA2:NM_000059:exon11:c.T4340G:p.V1447G	Benign
	13:32338695:T:TA	BRCA2	BRCA2:NM_000059:exon11:c.4341dupA:p.N1448Kfs*4	Pathogenic
	13:32338696:A:ACC	BRCA2	BRCA2:NM_000059:exon11:c.4341_4342insCC:p.N1448Pfs*16	Pathogenic
	13:32338697:AAT:A	BRCA2	BRCA2:NM_000059:exon11:c.4343_4344del:p.N1448Ifs*3	Pathogenic
	13:32338697:AA:TC	BRCA2	BRCA2:NM_000059:exon11:c.4342_4343delinsTC:p.N1448S	Benign
	13:32338697:AAT:CAC	BRCA2	BRCA2:NM_000059:exon11:c.4342_4344delinsCAC:p.N1448H	Benign
	13:32338697:AAT:GAC	BRCA2	BRCA2:NM_000059:exon11:c.4342_4344delinsGAC:p.N1448D	Benign
	13:32338697:AAT:TAC	BRCA2	BRCA2:NM_000059:exon11:c.4342_4344delinsTAC:p.N1448Y	Benign
	13:32338697:AAT:TCA	BRCA2	BRCA2:NM_000059:exon11:c.4342_4344delinsTCA:p.N1448S	Benign
	13:32338697:AAT:TCC	BRCA2	BRCA2:NM_000059:exon11:c.4342_4344delinsTCC:p.N1448S	Benign
	13:32338697:AAT:TCG	BRCA2	BRCA2:NM_000059:exon11:c.4342_4344delinsTCG:p.N1448S	Benign
	13:32338697:A:C	BRCA2	BRCA2:NM_000059:exon11:c.A4342C:p.N1448H	Benign
	13:32338697:A:G	BRCA2	BRCA2:NM_000059:exon11:c.A4342G:p.N1448D	Benign
	13:32338697:A:T	BRCA2	BRCA2:NM_000059:exon11:c.A4342T:p.N1448Y	Benign
	13:32338698:A:C	BRCA2	BRCA2:NM_000059:exon11:c.A4343C:p.N1448T	Benign
	13:32338698:A:G	BRCA2	BRCA2:NM_000059:exon11:c.A4343G:p.N1448S	Benign
	13:32338698:A:T	BRCA2	BRCA2:NM_000059:exon11:c.A4343T:p.N1448I	Benign	Conflicting_interpretations_of_pathogenicity
	13:32338698:AT:CA	BRCA2	BRCA2:NM_000059:exon11:c.4343_4344delinsCA:p.N1448T	Benign
	13:32338698:AT:CC	BRCA2	BRCA2:NM_000059:exon11:c.4343_4344delinsCC:p.N1448T	Benign
	13:32338698:AT:CG	BRCA2	BRCA2:NM_000059:exon11:c.4343_4344delinsCG:p.N1448T	Benign
	13:32338698:AT:GC	BRCA2	BRCA2:NM_000059:exon11:c.4343_4344delinsGC:p.N1448S	Benign
	13:32338698:AT:TA	BRCA2	BRCA2:NM_000059:exon11:c.4343_4344delinsTA:p.N1448I	Benign
	13:32338698:AT:TC	BRCA2	BRCA2:NM_000059:exon11:c.4343_4344delinsTC:p.N1448I	Benign
	13:32338698:ATTTCT:A	BRCA2	BRCA2:NM_000059:exon11:c.4344_4348del:p.F1449*	Pathogenic	Pathogenic
	13:32338699:T:A	BRCA2	BRCA2:NM_000059:exon11:c.T4344A:p.N1448K	Benign
	13:32338699:T:G	BRCA2	BRCA2:NM_000059:exon11:c.T4344G:p.N1448K	Benign	Conflicting_interpretations_of_pathogenicity
	13:32338700:T:A	BRCA2	BRCA2:NM_000059:exon11:c.T4345A:p.F1449I	Benign
	13:32338700:T:C	BRCA2	BRCA2:NM_000059:exon11:c.T4345C:p.F1449L	Benign
	13:32338700:T:G	BRCA2	BRCA2:NM_000059:exon11:c.T4345G:p.F1449V	Benign
	13:32338700:TT:AG	BRCA2	BRCA2:NM_000059:exon11:c.4345_4346delinsAG:p.F1449S	Benign
	13:32338700:TTC:AGT	BRCA2	BRCA2:NM_000059:exon11:c.4345_4347delinsAGT:p.F1449S	Benign
	13:32338700:TTC:ATA	BRCA2	BRCA2:NM_000059:exon11:c.4345_4347delinsATA:p.F1449I	Benign
	13:32338700:TTC:ATT	BRCA2	BRCA2:NM_000059:exon11:c.4345_4347delinsATT:p.F1449I	Benign
	13:32338700:TTC:CTA	BRCA2	BRCA2:NM_000059:exon11:c.4345_4347delinsCTA:p.F1449L	Benign
	13:32338700:TTC:CTG	BRCA2	BRCA2:NM_000059:exon11:c.4345_4347delinsCTG:p.F1449L	Benign
	13:32338700:TTC:CTT	BRCA2	BRCA2:NM_000059:exon11:c.4345_4347delinsCTT:p.F1449L	Benign
	13:32338700:TTC:GTA	BRCA2	BRCA2:NM_000059:exon11:c.4345_4347delinsGTA:p.F1449V	Benign
	13:32338700:TTC:GTG	BRCA2	BRCA2:NM_000059:exon11:c.4345_4347delinsGTG:p.F1449V	Benign
	13:32338700:TTC:GTT	BRCA2	BRCA2:NM_000059:exon11:c.4345_4347delinsGTT:p.F1449V	Benign
	13:32338700:TTC:T	BRCA2	BRCA2:NM_000059:exon11:c.4346_4347del:p.F1450*	Pathogenic
	13:32338701:T:A	BRCA2	BRCA2:NM_000059:exon11:c.T4346A:p.F1449Y	Benign
	13:32338701:T:C	BRCA2	BRCA2:NM_000059:exon11:c.T4346C:p.F1449S	Benign
	13:32338701:TC:AA	BRCA2	BRCA2:NM_000059:exon11:c.4346_4347delinsAA:p.F1449_I3418del	Pathogenic
	13:32338701:TC:AG	BRCA2	BRCA2:NM_000059:exon11:c.4346_4347delinsAG:p.F1449_I3418del	Pathogenic
	13:32338701:TC:AT	BRCA2	BRCA2:NM_000059:exon11:c.4346_4347delinsAT:p.F1449Y	Benign
	13:32338701:TC:CA	BRCA2	BRCA2:NM_000059:exon11:c.4346_4347delinsCA:p.F1449S	Benign
	13:32338701:TC:CG	BRCA2	BRCA2:NM_000059:exon11:c.4346_4347delinsCG:p.F1449S	Benign
	13:32338701:TC:CT	BRCA2	BRCA2:NM_000059:exon11:c.4346_4347delinsCT:p.F1449S	Benign
	13:32338701:TC:GA	BRCA2	BRCA2:NM_000059:exon11:c.4346_4347delinsGA:p.F1449_I3418del	Pathogenic
	13:32338701:TC:GT	BRCA2	BRCA2:NM_000059:exon11:c.4346_4347delinsGT:p.F1449C	Benign
	13:32338701:TCTTTGATCAGA:T	BRCA2	BRCA2:NM_000059:exon11:c.4347_4357del:p.F1449Lfs*7	Pathogenic
	13:32338701:T:G	BRCA2	BRCA2:NM_000059:exon11:c.T4346G:p.F1449C	Benign
	13:32338702:C:A	BRCA2	BRCA2:NM_000059:exon11:c.C4347A:p.F1449L	Benign	Conflicting_interpretations_of_pathogenicity
	13:32338702:C:CT	BRCA2	BRCA2:NM_000059:exon11:c.4348dupT:p.D1451*	Pathogenic	Pathogenic/Likely_pathogenic
	13:32338702:C:G	BRCA2	BRCA2:NM_000059:exon11:c.C4347G:p.F1449L	Benign
	13:32338703:T:A	BRCA2	BRCA2:NM_000059:exon11:c.T4348A:p.F1450I	Benign
	13:32338703:T:C	BRCA2	BRCA2:NM_000059:exon11:c.T4348C:p.F1450L	Benign
	13:32338703:T:G	BRCA2	BRCA2:NM_000059:exon11:c.T4348G:p.F1450V	Benign
	13:32338703:TT:AG	BRCA2	BRCA2:NM_000059:exon11:c.4348_4349delinsAG:p.F1450S	Benign
	13:32338703:TTT:AGC	BRCA2	BRCA2:NM_000059:exon11:c.4348_4350delinsAGC:p.F1450S	Benign
	13:32338703:TTT:ATA	BRCA2	BRCA2:NM_000059:exon11:c.4348_4350delinsATA:p.F1450I	Benign
	13:32338703:TTT:ATC	BRCA2	BRCA2:NM_000059:exon11:c.4348_4350delinsATC:p.F1450I	Benign
	13:32338703:TTT:CTA	BRCA2	BRCA2:NM_000059:exon11:c.4348_4350delinsCTA:p.F1450L	Benign
	13:32338703:TTT:CTC	BRCA2	BRCA2:NM_000059:exon11:c.4348_4350delinsCTC:p.F1450L	Benign
	13:32338703:TTT:CTG	BRCA2	BRCA2:NM_000059:exon11:c.4348_4350delinsCTG:p.F1450L	Benign
	13:32338703:TTT:GTA	BRCA2	BRCA2:NM_000059:exon11:c.4348_4350delinsGTA:p.F1450V	Benign
	13:32338703:TTT:GTC	BRCA2	BRCA2:NM_000059:exon11:c.4348_4350delinsGTC:p.F1450V	Benign
	13:32338703:TTT:GTG	BRCA2	BRCA2:NM_000059:exon11:c.4348_4350delinsGTG:p.F1450V	Benign
	13:32338704:T:A	BRCA2	BRCA2:NM_000059:exon11:c.T4349A:p.F1450Y	Benign
	13:32338704:T:C	BRCA2	BRCA2:NM_000059:exon11:c.T4349C:p.F1450S	Benign	Uncertain_significance
	13:32338704:T:G	BRCA2	BRCA2:NM_000059:exon11:c.T4349G:p.F1450C	Benign
	13:32338704:TT:AA	BRCA2	BRCA2:NM_000059:exon11:c.4349_4350delinsAA:p.F1450_I3418del	Pathogenic
	13:32338704:TT:AC	BRCA2	BRCA2:NM_000059:exon11:c.4349_4350delinsAC:p.F1450Y	Benign
	13:32338704:TT:AG	BRCA2	BRCA2:NM_000059:exon11:c.4349_4350delinsAG:p.F1450_I3418del	Pathogenic
	13:32338704:TT:CA	BRCA2	BRCA2:NM_000059:exon11:c.4349_4350delinsCA:p.F1450S	Benign
	13:32338704:TT:CC	BRCA2	BRCA2:NM_000059:exon11:c.4349_4350delinsCC:p.F1450S	Benign
	13:32338704:TT:CG	BRCA2	BRCA2:NM_000059:exon11:c.4349_4350delinsCG:p.F1450S	Benign
	13:32338704:TT:GA	BRCA2	BRCA2:NM_000059:exon11:c.4349_4350delinsGA:p.F1450_I3418del	Pathogenic
	13:32338704:TT:GC	BRCA2	BRCA2:NM_000059:exon11:c.4349_4350delinsGC:p.F1450C	Benign
	13:32338705:T:A	BRCA2	BRCA2:NM_000059:exon11:c.T4350A:p.F1450L	Benign
	13:32338705:T:G	BRCA2	BRCA2:NM_000059:exon11:c.T4350G:p.F1450L	Benign
	13:32338705:TGA:T	BRCA2	BRCA2:NM_000059:exon11:c.4351_4352del:p.D1451Sfs*8	Pathogenic
	13:32338705:TGATCA:T	BRCA2	BRCA2:NM_000059:exon11:c.4351_4355del:p.D1451Efs*7	Pathogenic
	13:32338706:G:A	BRCA2	BRCA2:NM_000059:exon11:c.G4351A:p.D1451N	Benign	Conflicting_interpretations_of_pathogenicity
	13:32338706:GAT:AAC	BRCA2	BRCA2:NM_000059:exon11:c.4351_4353delinsAAC:p.D1451N	Benign
	13:32338706:GAT:CAC	BRCA2	BRCA2:NM_000059:exon11:c.4351_4353delinsCAC:p.D1451H	Benign
	13:32338706:GATCAGAA:G	BRCA2	BRCA2:NM_000059:exon11:c.4352_4358del:p.P1454Nfs*7	Pathogenic	Pathogenic
	13:32338706:GAT:TAA	BRCA2	BRCA2:NM_000059:exon11:c.4351_4353delinsTAA:p.D1451_I3418del	Pathogenic
	13:32338706:GAT:TAC	BRCA2	BRCA2:NM_000059:exon11:c.4351_4353delinsTAC:p.D1451Y	Benign
	13:32338706:GAT:TAG	BRCA2	BRCA2:NM_000059:exon11:c.4351_4353delinsTAG:p.D1451_I3418del	Pathogenic
	13:32338706:GAT:TGA	BRCA2	BRCA2:NM_000059:exon11:c.4351_4353delinsTGA:p.D1451_I3418del	Pathogenic
	13:32338706:G:C	BRCA2	BRCA2:NM_000059:exon11:c.G4351C:p.D1451H	Benign
	13:32338706:G:T	BRCA2	BRCA2:NM_000059:exon11:c.G4351T:p.D1451Y	Benign
	13:32338707:A:C	BRCA2	BRCA2:NM_000059:exon11:c.A4352C:p.D1451A	Benign	Conflicting_interpretations_of_pathogenicity
	13:32338707:A:G	BRCA2	BRCA2:NM_000059:exon11:c.A4352G:p.D1451G	Benign	Conflicting_interpretations_of_pathogenicity
	13:32338707:A:T	BRCA2	BRCA2:NM_000059:exon11:c.A4352T:p.D1451V	Benign	Conflicting_interpretations_of_pathogenicity
	13:32338707:AT:CA	BRCA2	BRCA2:NM_000059:exon11:c.4352_4353delinsCA:p.D1451A	Benign
	13:32338707:ATC:A	BRCA2	BRCA2:NM_000059:exon11:c.4353_4354del:p.D1451Efs*8	Pathogenic
	13:32338707:AT:CC	BRCA2	BRCA2:NM_000059:exon11:c.4352_4353delinsCC:p.D1451A	Benign
	13:32338707:AT:CG	BRCA2	BRCA2:NM_000059:exon11:c.4352_4353delinsCG:p.D1451A	Benign
	13:32338707:AT:GA	BRCA2	BRCA2:NM_000059:exon11:c.4352_4353delinsGA:p.D1451G	Benign
	13:32338707:AT:GC	BRCA2	BRCA2:NM_000059:exon11:c.4352_4353delinsGC:p.D1451G	Benign
	13:32338707:AT:GG	BRCA2	BRCA2:NM_000059:exon11:c.4352_4353delinsGG:p.D1451G	Benign
	13:32338707:AT:TA	BRCA2	BRCA2:NM_000059:exon11:c.4352_4353delinsTA:p.D1451V	Benign
	13:32338707:AT:TC	BRCA2	BRCA2:NM_000059:exon11:c.4352_4353delinsTC:p.D1451V	Benign
	13:32338707:AT:TG	BRCA2	BRCA2:NM_000059:exon11:c.4352_4353delinsTG:p.D1451V	Benign
	13:32338708:T:A	BRCA2	BRCA2:NM_000059:exon11:c.T4353A:p.D1451E	Benign
	13:32338708:T:G	BRCA2	BRCA2:NM_000059:exon11:c.T4353G:p.D1451E	Benign	Conflicting_interpretations_of_pathogenicity
	13:32338709:C:A	BRCA2	BRCA2:NM_000059:exon11:c.C4354A:p.Q1452K	Benign
	13:32338709:CA:AG	BRCA2	BRCA2:NM_000059:exon11:c.4354_4355delinsAG:p.Q1452R	Benign
	13:32338709:CAG:AAA	BRCA2	BRCA2:NM_000059:exon11:c.4354_4356delinsAAA:p.Q1452K	Benign
	13:32338709:CAG:AGA	BRCA2	BRCA2:NM_000059:exon11:c.4354_4356delinsAGA:p.Q1452R	Benign
	13:32338709:CAG:C	BRCA2	BRCA2:NM_000059:exon11:c.4355_4356del:p.K1453Tfs*6	Pathogenic
	13:32338709:CAG:GAA	BRCA2	BRCA2:NM_000059:exon11:c.4354_4356delinsGAA:p.Q1452E	Benign
	13:32338709:CAG:TAA	BRCA2	BRCA2:NM_000059:exon11:c.4354_4356delinsTAA:p.Q1452_I3418del	Pathogenic
	13:32338709:CAG:TGA	BRCA2	BRCA2:NM_000059:exon11:c.4354_4356delinsTGA:p.Q1452_I3418del	Pathogenic
	13:32338709:CAG:TTA	BRCA2	BRCA2:NM_000059:exon11:c.4354_4356delinsTTA:p.Q1452L	Benign
	13:32338709:CA:TT	BRCA2	BRCA2:NM_000059:exon11:c.4354_4355delinsTT:p.Q1452L	Benign
	13:32338709:C:G	BRCA2	BRCA2:NM_000059:exon11:c.C4354G:p.Q1452E	Benign	Conflicting_interpretations_of_pathogenicity
	13:32338709:C:T	BRCA2	BRCA2:NM_000059:exon11:c.C4354T:p.Q1452X	Pathogenic	Pathogenic
	13:32338710:A:C	BRCA2	BRCA2:NM_000059:exon11:c.A4355C:p.Q1452P	Benign
	13:32338710:A:G	BRCA2	BRCA2:NM_000059:exon11:c.A4355G:p.Q1452R	Benign	Conflicting_interpretations_of_pathogenicity
	13:32338710:AG:CA	BRCA2	BRCA2:NM_000059:exon11:c.4355_4356delinsCA:p.Q1452P	Benign
	13:32338710:AG:CC	BRCA2	BRCA2:NM_000059:exon11:c.4355_4356delinsCC:p.Q1452P	Benign
	13:32338710:AG:CT	BRCA2	BRCA2:NM_000059:exon11:c.4355_4356delinsCT:p.Q1452P	Benign
	13:32338710:AG:GA	BRCA2	BRCA2:NM_000059:exon11:c.4355_4356delinsGA:p.Q1452R	Benign
	13:32338710:AG:GC	BRCA2	BRCA2:NM_000059:exon11:c.4355_4356delinsGC:p.Q1452R	Benign
	13:32338710:AG:GT	BRCA2	BRCA2:NM_000059:exon11:c.4355_4356delinsGT:p.Q1452R	Benign
	13:32338710:AG:TA	BRCA2	BRCA2:NM_000059:exon11:c.4355_4356delinsTA:p.Q1452L	Benign
	13:32338710:AG:TC	BRCA2	BRCA2:NM_000059:exon11:c.4355_4356delinsTC:p.Q1452L	Benign
	13:32338710:AG:TT	BRCA2	BRCA2:NM_000059:exon11:c.4355_4356delinsTT:p.Q1452L	Benign
	13:32338710:A:T	BRCA2	BRCA2:NM_000059:exon11:c.A4355T:p.Q1452L	Benign
	13:32338711:G:A	BRCA2	BRCA2:NM_000059:exon11:c.G4356A:p.Q1452Q	Benign
	13:32338711:GAAACCAGAAGAATTGCATAACTTTTCCTTAAATTCTGAATTACATTCTGACATAAGAAAGAACAAAATGGACATTCTAAGTTATGAGGAAACAGACATAGTTAAACACAAAATACTGAAAGAAAGTGTCCCAGTTGGTACTGGAAATCAACTAGTGACCTTCCAGGGACAACCCGAACGTGATGAAAAGATCAAAGAACCTACTCTATTGGGTTTTCATACAGCTAGCGGGAAAAAAGTTAAAATTGCAAAGGAATCTTTGGACAAAGTGAAAAACCTTTTTGATGAAAAAGAGCAAGGTACTAGTGAAATCACCAGTTTTAGCCATCAATGGGCAAAGACCCTAAAGTACAGAGAGGCCTGTAAAGACCTTGAATTAGCATGTGAGACCATTGAGATCACAGCTGCCCCAAAGTGTAAAGAAATGCAGAATTCTCTCAATAATGATAAAAACCTTGTTTCTATTGAGACTGTGGTGCCACCTAAGCTCTTAAGTGATAATTTATGTAGACAAACTGAAAATCTCAAAACATCAAAAAGTATCTTTTTGAAAGTTAAAGTACATGAAAATGTAGAAAAAGAAACAGCAAAAAGTCCTGCAACTTGTTACACAAATCAGTCCCCTTATTCAGTCATTGAAAATTCAGCCTTAGCTTTTTACACAAGTTGTAGTAGAAAAACTTCTGTGAGTCAGACTTCATTACTTGAAGCAAAAAAATGGCTTAGAGAAGGAATATTTGATGGTCAACCAGAAAGAATAAATACTGCAGATTATGTAGGAAATTATTTGTATGAA:G	BRCA2	BRCA2:NM_000059:exon11:c.4357_5151del:p.K1453_E1717del	Pathogenic
	13:32338711:G:C	BRCA2	BRCA2:NM_000059:exon11:c.G4356C:p.Q1452H	Benign
	13:32338711:G:GA	BRCA2	BRCA2:NM_000059:exon11:c.4357dupA:p.P1454Tfs*6	Pathogenic
	13:32338711:G:T	BRCA2	BRCA2:NM_000059:exon11:c.G4356T:p.Q1452H	Benign
	13:32338712:AAAC:A	BRCA2	BRCA2:NM_000059:exon11:c.4358_4360del:p.K1453_P1454delinsT	Pathogenic
	13:32338712:AAA:CAG	BRCA2	BRCA2:NM_000059:exon11:c.4357_4359delinsCAG:p.K1453Q	Benign
	13:32338712:AAACCAGAAGAATTGCATAACTTTTCCTTAAATTCTGAATTACATTCTGACATAAGAAAGAACAAAATGGACATTCTAAGTTATGAGGAAACAGACATAGTTAAACACAAAATACTGAAAGAAAGTGT:A	BRCA2	BRCA2:NM_000059:exon11:c.4358_4484del:p.K1453Tfs*9	Pathogenic
	13:32338712:AAACCAGAAGAATTGCATAACTTTTCCTTAAATTCTGAATTACATTCTGACATAAGAAAGAACAAAATGGACATTCTAAGTTATGAGGAAACAGACATAGTTAAACACAAAATACTGAAAGAAAGTGTCCCAGTTGGTACTGGAAATCAACTAGTGACCTTCCAGGGACAACCCGAACGTGATGAAAAGATCAAAGAACCTACTCTATTGGGTTTTCATACAGCTAGCGGGAAAAAAGTTAAAATTGCAAAGGAATCTTTGGACAAAGTGAAAAACCTTTTTGATGAAAAAGAGCAAGGTACTAGTGAAATCACCAGTT:A	BRCA2	BRCA2:NM_000059:exon11:c.4358_4675del:p.K1453_F1559delinsI	Pathogenic
	13:32338712:AAACCAGAAGAATTGCATAACTTTTCCTTAAATTCTGAATTACATTCTGACATAAGAAAGAACAAAATGGACATTCTAAGTTATGAGGAAACAGACATAGTTAAACACAAAATACTGAAAGAAAGTGTCCCAGTTGGTACTGGAAATCAACTAGTGACCTTCCAGGGACAACCCGAACGTGATGAAAAGATCAAAGAACCTACTCTATTGGGTTTTCATACAGCTAGCGGGAAAAAAGTTAAAATTGCAAAGGAATCTTTGGACAAAGTGAAAAACCTTTTTGATGAAAAAGAGCAAGGTACTAGTGAAATCACCAGTTTTAGCCATCAATGGGCAAAGACCCTAAAGTACAGAGAGGCCTGTAAAGACCTTGAATTAGCATGTGAGACCATTGAGATCACAGCTGCCCCAAAGTGTAAAGAAATGCAGAATTCTCTCAATAATGATAAAAACCTTGTTTCTATTGAGACTGTGGTGCCACCTAAGCTCTTAAGTGATAATTTATGTAGACAAACTGAAAATCTCAAAACATCAAAAAGTATCTTTTTGAAAGTTAAAGTACATGAAAATGTAGAAAAAGAAACAGCAAAAAGTCCTGCAACTTGTTACACAAATCAGTCCCCTTATTCAGTCATTGAAAATTCAGCCTTAGCTTTTTACACAAGTTGTAGTAGAAAAACTTCTGTGAGTCAGACTTCATTACTTGAAGCAAAAAAAT:A	BRCA2	BRCA2:NM_000059:exon11:c.4358_5074del:p.K1453_W1692delinsR	Pathogenic
	13:32338712:AAA:CGC	BRCA2	BRCA2:NM_000059:exon11:c.4357_4359delinsCGC:p.K1453R	Benign
	13:32338712:AAA:CGG	BRCA2	BRCA2:NM_000059:exon11:c.4357_4359delinsCGG:p.K1453R	Benign
	13:32338712:AAA:CGT	BRCA2	BRCA2:NM_000059:exon11:c.4357_4359delinsCGT:p.K1453R	Benign
	13:32338712:AAA:GAG	BRCA2	BRCA2:NM_000059:exon11:c.4357_4359delinsGAG:p.K1453E	Benign
	13:32338712:AAA:TAG	BRCA2	BRCA2:NM_000059:exon11:c.4357_4359delinsTAG:p.K1453_I3418del	Pathogenic
	13:32338712:AA:CG	BRCA2	BRCA2:NM_000059:exon11:c.4357_4358delinsCG:p.K1453R	Benign
	13:32338712:AA:TG	BRCA2	BRCA2:NM_000059:exon11:c.4357_4358delinsTG:p.K1453_I3418del	Pathogenic
	13:32338712:A:C	BRCA2	BRCA2:NM_000059:exon11:c.A4357C:p.K1453Q	Benign
	13:32338712:A:G	BRCA2	BRCA2:NM_000059:exon11:c.A4357G:p.K1453E	Benign	Conflicting_interpretations_of_pathogenicity
	13:32338712:A:T	BRCA2	BRCA2:NM_000059:exon11:c.A4357T:p.K1453X	Pathogenic
	13:32338713:AAC:A	BRCA2	BRCA2:NM_000059:exon11:c.4359_4360del:p.K1453Nfs*6	Pathogenic
	13:32338713:AA:CC	BRCA2	BRCA2:NM_000059:exon11:c.4358_4359delinsCC:p.K1453T	Benign
	13:32338713:AA:CG	BRCA2	BRCA2:NM_000059:exon11:c.4358_4359delinsCG:p.K1453T	Benign
	13:32338713:AA:CT	BRCA2	BRCA2:NM_000059:exon11:c.4358_4359delinsCT:p.K1453T	Benign
	13:32338713:AA:GG	BRCA2	BRCA2:NM_000059:exon11:c.4358_4359delinsGG:p.K1453R	Benign
	13:32338713:AA:TC	BRCA2	BRCA2:NM_000059:exon11:c.4358_4359delinsTC:p.K1453I	Benign
	13:32338713:AA:TT	BRCA2	BRCA2:NM_000059:exon11:c.4358_4359delinsTT:p.K1453I	Benign
	13:32338713:A:C	BRCA2	BRCA2:NM_000059:exon11:c.A4358C:p.K1453T	Benign	Conflicting_interpretations_of_pathogenicity
	13:32338713:A:G	BRCA2	BRCA2:NM_000059:exon11:c.A4358G:p.K1453R	Benign	Conflicting_interpretations_of_pathogenicity
	13:32338713:A:T	BRCA2	BRCA2:NM_000059:exon11:c.A4358T:p.K1453I	Benign
	13:32338714:A:AC	BRCA2	BRCA2:NM_000059:exon11:c.4360dupC:p.E1455Rfs*5	Pathogenic
	13:32338714:A:C	BRCA2	BRCA2:NM_000059:exon11:c.A4359C:p.K1453N	Benign
	13:32338714:A:T	BRCA2	BRCA2:NM_000059:exon11:c.A4359T:p.K1453N	Benign	Conflicting_interpretations_of_pathogenicity
	13:32338715:C:A	BRCA2	BRCA2:NM_000059:exon11:c.C4360A:p.P1454T	Benign
	13:32338715:CCA:ACC	BRCA2	BRCA2:NM_000059:exon11:c.4360_4362delinsACC:p.P1454T	Benign
	13:32338715:CCA:ACG	BRCA2	BRCA2:NM_000059:exon11:c.4360_4362delinsACG:p.P1454T	Benign
	13:32338715:CCA:ACT	BRCA2	BRCA2:NM_000059:exon11:c.4360_4362delinsACT:p.P1454T	Benign
	13:32338715:CCA:AGC	BRCA2	BRCA2:NM_000059:exon11:c.4360_4362delinsAGC:p.P1454S	Benign
	13:32338715:CCA:AGG	BRCA2	BRCA2:NM_000059:exon11:c.4360_4362delinsAGG:p.P1454R	Benign
	13:32338715:CCA:AGT	BRCA2	BRCA2:NM_000059:exon11:c.4360_4362delinsAGT:p.P1454S	Benign
	13:32338715:CCA:C	BRCA2	BRCA2:NM_000059:exon11:c.4361_4362del:p.P1454Rfs*5	Pathogenic
	13:32338715:CC:AG	BRCA2	BRCA2:NM_000059:exon11:c.4360_4361delinsAG:p.P1454R	Benign
	13:32338715:CCA:GCC	BRCA2	BRCA2:NM_000059:exon11:c.4360_4362delinsGCC:p.P1454A	Benign
	13:32338715:CCA:GCG	BRCA2	BRCA2:NM_000059:exon11:c.4360_4362delinsGCG:p.P1454A	Benign
	13:32338715:CCA:GCT	BRCA2	BRCA2:NM_000059:exon11:c.4360_4362delinsGCT:p.P1454A	Benign
	13:32338715:CCA:TCC	BRCA2	BRCA2:NM_000059:exon11:c.4360_4362delinsTCC:p.P1454S	Benign
	13:32338715:CCA:TCG	BRCA2	BRCA2:NM_000059:exon11:c.4360_4362delinsTCG:p.P1454S	Benign
	13:32338715:CCA:TCT	BRCA2	BRCA2:NM_000059:exon11:c.4360_4362delinsTCT:p.P1454S	Benign
	13:32338715:CCA:TTG	BRCA2	BRCA2:NM_000059:exon11:c.4360_4362delinsTTG:p.P1454L	Benign
	13:32338715:CC:TT	BRCA2	BRCA2:NM_000059:exon11:c.4360_4361delinsTT:p.P1454L	Benign
	13:32338715:C:G	BRCA2	BRCA2:NM_000059:exon11:c.C4360G:p.P1454A	Benign
	13:32338715:C:T	BRCA2	BRCA2:NM_000059:exon11:c.C4360T:p.P1454S	Benign
	13:32338716:C:A	BRCA2	BRCA2:NM_000059:exon11:c.C4361A:p.P1454Q	Benign
	13:32338716:CA:AG	BRCA2	BRCA2:NM_000059:exon11:c.4361_4362delinsAG:p.P1454Q	Benign
	13:32338716:CAGA:C	BRCA2	BRCA2:NM_000059:exon11:c.4362_4364del:p.E1456del	Pathogenic
	13:32338716:CA:GC	BRCA2	BRCA2:NM_000059:exon11:c.4361_4362delinsGC:p.P1454R	Benign
	13:32338716:CAG:C	BRCA2	BRCA2:NM_000059:exon11:c.4362_4363del:p.E1455Rfs*4	Pathogenic
	13:32338716:CA:GG	BRCA2	BRCA2:NM_000059:exon11:c.4361_4362delinsGG:p.P1454R	Benign
	13:32338716:CA:GT	BRCA2	BRCA2:NM_000059:exon11:c.4361_4362delinsGT:p.P1454R	Benign
	13:32338716:CA:TC	BRCA2	BRCA2:NM_000059:exon11:c.4361_4362delinsTC:p.P1454L	Benign
	13:32338716:CA:TG	BRCA2	BRCA2:NM_000059:exon11:c.4361_4362delinsTG:p.P1454L	Benign
	13:32338716:CA:TT	BRCA2	BRCA2:NM_000059:exon11:c.4361_4362delinsTT:p.P1454L	Benign
	13:32338716:C:CGA	BRCA2	BRCA2:NM_000059:exon11:c.4361_4362insGA:p.E1455Kfs*9	Pathogenic
	13:32338716:C:G	BRCA2	BRCA2:NM_000059:exon11:c.C4361G:p.P1454R	Benign
	13:32338716:C:T	BRCA2	BRCA2:NM_000059:exon11:c.C4361T:p.P1454L	Benign	Conflicting_interpretations_of_pathogenicity
	13:32338717:A:C	BRCA2	BRCA2:NM_000059:exon11:c.A4362C:p.P1454P	Benign
	13:32338717:A:T	BRCA2	BRCA2:NM_000059:exon11:c.A4362T:p.P1454P	Benign
	13:32338718:G:A	BRCA2	BRCA2:NM_000059:exon11:c.G4363A:p.E1455K	Benign
	13:32338718:GAA:AAG	BRCA2	BRCA2:NM_000059:exon11:c.4363_4365delinsAAG:p.E1455K	Benign
	13:32338718:GAA:CAG	BRCA2	BRCA2:NM_000059:exon11:c.4363_4365delinsCAG:p.E1455Q	Benign
	13:32338718:GAA:TAG	BRCA2	BRCA2:NM_000059:exon11:c.4363_4365delinsTAG:p.E1455_I3418del	Pathogenic
	13:32338718:GA:TG	BRCA2	BRCA2:NM_000059:exon11:c.4363_4364delinsTG:p.E1455_I3418del	Pathogenic
	13:32338718:G:C	BRCA2	BRCA2:NM_000059:exon11:c.G4363C:p.E1455Q	Benign
	13:32338718:G:GA	BRCA2	BRCA2:NM_000059:exon11:c.4364dupA:p.E1456Rfs*4	Pathogenic
	13:32338718:G:T	BRCA2	BRCA2:NM_000059:exon11:c.G4363T:p.E1455X	Pathogenic	Pathogenic
	13:32338719:AA:CC	BRCA2	BRCA2:NM_000059:exon11:c.4364_4365delinsCC:p.E1455A	Benign
	13:32338719:AA:CG	BRCA2	BRCA2:NM_000059:exon11:c.4364_4365delinsCG:p.E1455A	Benign
	13:32338719:AA:CT	BRCA2	BRCA2:NM_000059:exon11:c.4364_4365delinsCT:p.E1455A	Benign
	13:32338719:AAG:A	BRCA2	BRCA2:NM_000059:exon11:c.4365_4366del:p.E1456Ifs*3	Pathogenic
	13:32338719:AA:GC	BRCA2	BRCA2:NM_000059:exon11:c.4364_4365delinsGC:p.E1455G	Benign
	13:32338719:AA:GG	BRCA2	BRCA2:NM_000059:exon11:c.4364_4365delinsGG:p.E1455G	Benign
	13:32338719:AA:GT	BRCA2	BRCA2:NM_000059:exon11:c.4364_4365delinsGT:p.E1455G	Benign
	13:32338719:AA:TC	BRCA2	BRCA2:NM_000059:exon11:c.4364_4365delinsTC:p.E1455V	Benign
	13:32338719:AA:TG	BRCA2	BRCA2:NM_000059:exon11:c.4364_4365delinsTG:p.E1455V	Benign
	13:32338719:AA:TT	BRCA2	BRCA2:NM_000059:exon11:c.4364_4365delinsTT:p.E1455V	Benign
	13:32338719:A:C	BRCA2	BRCA2:NM_000059:exon11:c.A4364C:p.E1455A	Benign
	13:32338719:A:G	BRCA2	BRCA2:NM_000059:exon11:c.A4364G:p.E1455G	Benign
	13:32338719:A:T	BRCA2	BRCA2:NM_000059:exon11:c.A4364T:p.E1455V	Benign	Conflicting_interpretations_of_pathogenicity
	13:32338720:A:C	BRCA2	BRCA2:NM_000059:exon11:c.A4365C:p.E1455D	Benign
	13:32338720:A:T	BRCA2	BRCA2:NM_000059:exon11:c.A4365T:p.E1455D	Benign
	13:32338721:G:A	BRCA2	BRCA2:NM_000059:exon11:c.G4366A:p.E1456K	Benign	Conflicting_interpretations_of_pathogenicity
	13:32338721:GAA:AAG	BRCA2	BRCA2:NM_000059:exon11:c.4366_4368delinsAAG:p.E1456K	Benign
	13:32338721:GAA:CAG	BRCA2	BRCA2:NM_000059:exon11:c.4366_4368delinsCAG:p.E1456Q	Benign
	13:32338721:GAA:TAG	BRCA2	BRCA2:NM_000059:exon11:c.4366_4368delinsTAG:p.E1456_I3418del	Pathogenic
	13:32338721:GA:TG	BRCA2	BRCA2:NM_000059:exon11:c.4366_4367delinsTG:p.E1456_I3418del	Pathogenic
	13:32338721:G:C	BRCA2	BRCA2:NM_000059:exon11:c.G4366C:p.E1456Q	Benign
	13:32338721:G:GTT	BRCA2	BRCA2:NM_000059:exon11:c.4366_4367insTT:p.E1456Vfs*8	Pathogenic
	13:32338721:G:T	BRCA2	BRCA2:NM_000059:exon11:c.G4366T:p.E1456X	Pathogenic	Pathogenic
	13:32338722:AA:CC	BRCA2	BRCA2:NM_000059:exon11:c.4367_4368delinsCC:p.E1456A	Benign
	13:32338722:AA:CG	BRCA2	BRCA2:NM_000059:exon11:c.4367_4368delinsCG:p.E1456A	Benign
	13:32338722:AA:CT	BRCA2	BRCA2:NM_000059:exon11:c.4367_4368delinsCT:p.E1456A	Benign
	13:32338722:AA:GC	BRCA2	BRCA2:NM_000059:exon11:c.4367_4368delinsGC:p.E1456G	Benign
	13:32338722:AA:GG	BRCA2	BRCA2:NM_000059:exon11:c.4367_4368delinsGG:p.E1456G	Benign
	13:32338722:AA:GT	BRCA2	BRCA2:NM_000059:exon11:c.4367_4368delinsGT:p.E1456G	Benign
	13:32338722:AA:TC	BRCA2	BRCA2:NM_000059:exon11:c.4367_4368delinsTC:p.E1456V	Benign
	13:32338722:AA:TG	BRCA2	BRCA2:NM_000059:exon11:c.4367_4368delinsTG:p.E1456V	Benign
	13:32338722:AA:TT	BRCA2	BRCA2:NM_000059:exon11:c.4367_4368delinsTT:p.E1456V	Benign
	13:32338722:A:C	BRCA2	BRCA2:NM_000059:exon11:c.A4367C:p.E1456A	Benign	Conflicting_interpretations_of_pathogenicity
	13:32338722:A:G	BRCA2	BRCA2:NM_000059:exon11:c.A4367G:p.E1456G	Benign	Conflicting_interpretations_of_pathogenicity
	13:32338722:A:T	BRCA2	BRCA2:NM_000059:exon11:c.A4367T:p.E1456V	Benign
	13:32338723:A:C	BRCA2	BRCA2:NM_000059:exon11:c.A4368C:p.E1456D	Benign
	13:32338723:A:T	BRCA2	BRCA2:NM_000059:exon11:c.A4368T:p.E1456D	Benign	Uncertain_significance
	13:32338724:T:A	BRCA2	BRCA2:NM_000059:exon11:c.T4369A:p.L1457M	Benign
	13:32338724:T:G	BRCA2	BRCA2:NM_000059:exon11:c.T4369G:p.L1457V	Benign
	13:32338724:TTG:AGC	BRCA2	BRCA2:NM_000059:exon11:c.4369_4371delinsAGC:p.L1457S	Benign
	13:32338724:TTG:AGT	BRCA2	BRCA2:NM_000059:exon11:c.4369_4371delinsAGT:p.L1457S	Benign
	13:32338724:TTG:CTA	BRCA2	BRCA2:NM_000059:exon11:c.4369_4371delinsCTA:p.L1457L	Benign
	13:32338724:TTG:CTC	BRCA2	BRCA2:NM_000059:exon11:c.4369_4371delinsCTC:p.L1457L	Benign
	13:32338724:TTG:CTT	BRCA2	BRCA2:NM_000059:exon11:c.4369_4371delinsCTT:p.L1457L	Benign
	13:32338724:TTG:GTA	BRCA2	BRCA2:NM_000059:exon11:c.4369_4371delinsGTA:p.L1457V	Benign
	13:32338724:TTG:GTC	BRCA2	BRCA2:NM_000059:exon11:c.4369_4371delinsGTC:p.L1457V	Benign
	13:32338724:TTG:GTT	BRCA2	BRCA2:NM_000059:exon11:c.4369_4371delinsGTT:p.L1457V	Benign
	13:32338725:T:A	BRCA2	BRCA2:NM_000059:exon11:c.T4370A:p.L1457X	Pathogenic
	13:32338725:T:C	BRCA2	BRCA2:NM_000059:exon11:c.T4370C:p.L1457S	Benign
	13:32338725:T:G	BRCA2	BRCA2:NM_000059:exon11:c.T4370G:p.L1457W	Benign
	13:32338725:TG:AA	BRCA2	BRCA2:NM_000059:exon11:c.4370_4371delinsAA:p.L1457_I3418del	Pathogenic
	13:32338725:TG:CA	BRCA2	BRCA2:NM_000059:exon11:c.4370_4371delinsCA:p.L1457S	Benign
	13:32338725:TG:CC	BRCA2	BRCA2:NM_000059:exon11:c.4370_4371delinsCC:p.L1457S	Benign
	13:32338725:TG:CT	BRCA2	BRCA2:NM_000059:exon11:c.4370_4371delinsCT:p.L1457S	Benign
	13:32338725:TG:GA	BRCA2	BRCA2:NM_000059:exon11:c.4370_4371delinsGA:p.L1457_I3418del	Pathogenic
	13:32338726:G:C	BRCA2	BRCA2:NM_000059:exon11:c.G4371C:p.L1457F	Benign
	13:32338726:GCA:G	BRCA2	BRCA2:NM_000059:exon11:c.4372_4373del:p.H1458*	Pathogenic
	13:32338726:G:T	BRCA2	BRCA2:NM_000059:exon11:c.G4371T:p.L1457F	Benign
	13:32338727:C:A	BRCA2	BRCA2:NM_000059:exon11:c.C4372A:p.H1458N	Benign	Conflicting_interpretations_of_pathogenicity
	13:32338727:CAT:AAC	BRCA2	BRCA2:NM_000059:exon11:c.4372_4374delinsAAC:p.H1458N	Benign
	13:32338727:CATAACTTTTCCTTAAAT:C	BRCA2	BRCA2:NM_000059:exon11:c.4373_4389del:p.H1458Lfs*2	Pathogenic
	13:32338727:CAT:AGA	BRCA2	BRCA2:NM_000059:exon11:c.4372_4374delinsAGA:p.H1458R	Benign
	13:32338727:CAT:AGG	BRCA2	BRCA2:NM_000059:exon11:c.4372_4374delinsAGG:p.H1458R	Benign
	13:32338727:CAT:C	BRCA2	BRCA2:NM_000059:exon11:c.4373_4374del:p.H1458Qfs*7	Pathogenic
	13:32338727:CA:TG	BRCA2	BRCA2:NM_000059:exon11:c.4372_4373delinsTG:p.H1458C	Benign
	13:32338727:CAT:GAC	BRCA2	BRCA2:NM_000059:exon11:c.4372_4374delinsGAC:p.H1458D	Benign
	13:32338727:CAT:TAC	BRCA2	BRCA2:NM_000059:exon11:c.4372_4374delinsTAC:p.H1458Y	Benign
	13:32338727:CAT:TGC	BRCA2	BRCA2:NM_000059:exon11:c.4372_4374delinsTGC:p.H1458C	Benign
	13:32338727:CAT:TTA	BRCA2	BRCA2:NM_000059:exon11:c.4372_4374delinsTTA:p.H1458L	Benign
	13:32338727:CAT:TTG	BRCA2	BRCA2:NM_000059:exon11:c.4372_4374delinsTTG:p.H1458L	Benign
	13:32338727:C:G	BRCA2	BRCA2:NM_000059:exon11:c.C4372G:p.H1458D	Benign	Conflicting_interpretations_of_pathogenicity
	13:32338727:C:T	BRCA2	BRCA2:NM_000059:exon11:c.C4372T:p.H1458Y	Benign	Conflicting_interpretations_of_pathogenicity
	13:32338728:A:C	BRCA2	BRCA2:NM_000059:exon11:c.A4373C:p.H1458P	Benign
	13:32338728:A:G	BRCA2	BRCA2:NM_000059:exon11:c.A4373G:p.H1458R	Benign	Conflicting_interpretations_of_pathogenicity
	13:32338728:A:T	BRCA2	BRCA2:NM_000059:exon11:c.A4373T:p.H1458L	Benign
	13:32338728:AT:CA	BRCA2	BRCA2:NM_000059:exon11:c.4373_4374delinsCA:p.H1458P	Benign
	13:32338728:AT:CC	BRCA2	BRCA2:NM_000059:exon11:c.4373_4374delinsCC:p.H1458P	Benign
	13:32338728:AT:CG	BRCA2	BRCA2:NM_000059:exon11:c.4373_4374delinsCG:p.H1458P	Benign
	13:32338728:AT:GA	BRCA2	BRCA2:NM_000059:exon11:c.4373_4374delinsGA:p.H1458R	Benign
	13:32338728:AT:GC	BRCA2	BRCA2:NM_000059:exon11:c.4373_4374delinsGC:p.H1458R	Benign
	13:32338728:AT:GG	BRCA2	BRCA2:NM_000059:exon11:c.4373_4374delinsGG:p.H1458R	Benign
	13:32338728:AT:TA	BRCA2	BRCA2:NM_000059:exon11:c.4373_4374delinsTA:p.H1458L	Benign
	13:32338728:AT:TC	BRCA2	BRCA2:NM_000059:exon11:c.4373_4374delinsTC:p.H1458L	Benign
	13:32338728:AT:TG	BRCA2	BRCA2:NM_000059:exon11:c.4373_4374delinsTG:p.H1458L	Benign
	13:32338729:T:A	BRCA2	BRCA2:NM_000059:exon11:c.T4374A:p.H1458Q	Benign	Conflicting_interpretations_of_pathogenicity
	13:32338729:T:G	BRCA2	BRCA2:NM_000059:exon11:c.T4374G:p.H1458Q	Benign
	13:32338729:T:TA	BRCA2	BRCA2:NM_000059:exon11:c.4375dupA:p.N1459Kfs*7	Pathogenic	Likely_pathogenic
	13:32338730:AAC:A	BRCA2	BRCA2:NM_000059:exon11:c.4376_4377del:p.N1459Ifs*6	Pathogenic
	13:32338730:AAC:CAT	BRCA2	BRCA2:NM_000059:exon11:c.4375_4377delinsCAT:p.N1459H	Benign
	13:32338730:AAC:GAT	BRCA2	BRCA2:NM_000059:exon11:c.4375_4377delinsGAT:p.N1459D	Benign
	13:32338730:AAC:TAT	BRCA2	BRCA2:NM_000059:exon11:c.4375_4377delinsTAT:p.N1459Y	Benign
	13:32338730:AAC:TCA	BRCA2	BRCA2:NM_000059:exon11:c.4375_4377delinsTCA:p.N1459S	Benign
	13:32338730:AAC:TCG	BRCA2	BRCA2:NM_000059:exon11:c.4375_4377delinsTCG:p.N1459S	Benign
	13:32338730:AAC:TCT	BRCA2	BRCA2:NM_000059:exon11:c.4375_4377delinsTCT:p.N1459S	Benign
	13:32338730:AA:TC	BRCA2	BRCA2:NM_000059:exon11:c.4375_4376delinsTC:p.N1459S	Benign
	13:32338730:A:C	BRCA2	BRCA2:NM_000059:exon11:c.A4375C:p.N1459H	Benign
	13:32338730:A:G	BRCA2	BRCA2:NM_000059:exon11:c.A4375G:p.N1459D	Benign
	13:32338730:A:T	BRCA2	BRCA2:NM_000059:exon11:c.A4375T:p.N1459Y	Benign	Conflicting_interpretations_of_pathogenicity
	13:32338731:A:ACTCTCTCTCTCTCTCTCTCTCTCTCTCT	BRCA2	BRCA2:NM_000059:exon11:c.4376_4377insCTCTCTCTCTCTCTCTCTCTCTCTCTCT:p.F1460Sfs*15	Pathogenic
	13:32338731:A:C	BRCA2	BRCA2:NM_000059:exon11:c.A4376C:p.N1459T	Benign
	13:32338731:AC:CA	BRCA2	BRCA2:NM_000059:exon11:c.4376_4377delinsCA:p.N1459T	Benign
	13:32338731:AC:CG	BRCA2	BRCA2:NM_000059:exon11:c.4376_4377delinsCG:p.N1459T	Benign
	13:32338731:AC:CT	BRCA2	BRCA2:NM_000059:exon11:c.4376_4377delinsCT:p.N1459T	Benign
	13:32338731:AC:GT	BRCA2	BRCA2:NM_000059:exon11:c.4376_4377delinsGT:p.N1459S	Benign
	13:32338731:AC:TA	BRCA2	BRCA2:NM_000059:exon11:c.4376_4377delinsTA:p.N1459I	Benign
	13:32338731:AC:TT	BRCA2	BRCA2:NM_000059:exon11:c.4376_4377delinsTT:p.N1459I	Benign
	13:32338731:A:G	BRCA2	BRCA2:NM_000059:exon11:c.A4376G:p.N1459S	Benign	Conflicting_interpretations_of_pathogenicity
	13:32338731:A:T	BRCA2	BRCA2:NM_000059:exon11:c.A4376T:p.N1459I	Benign
	13:32338732:C:A	BRCA2	BRCA2:NM_000059:exon11:c.C4377A:p.N1459K	Benign
	13:32338732:C:G	BRCA2	BRCA2:NM_000059:exon11:c.C4377G:p.N1459K	Benign	Conflicting_interpretations_of_pathogenicity
	13:32338732:CTT:C	BRCA2	BRCA2:NM_000059:exon11:c.4378_4379del:p.S1461Lfs*4	Pathogenic	Pathogenic
	13:32338733:T:A	BRCA2	BRCA2:NM_000059:exon11:c.T4378A:p.F1460I	Benign
	13:32338733:T:C	BRCA2	BRCA2:NM_000059:exon11:c.T4378C:p.F1460L	Benign
	13:32338733:T:G	BRCA2	BRCA2:NM_000059:exon11:c.T4378G:p.F1460V	Benign	Conflicting_interpretations_of_pathogenicity
	13:32338733:TT:AG	BRCA2	BRCA2:NM_000059:exon11:c.4378_4379delinsAG:p.F1460S	Benign
	13:32338733:TTT:AGC	BRCA2	BRCA2:NM_000059:exon11:c.4378_4380delinsAGC:p.F1460S	Benign
	13:32338733:TTT:ATA	BRCA2	BRCA2:NM_000059:exon11:c.4378_4380delinsATA:p.F1460I	Benign
	13:32338733:TTT:ATC	BRCA2	BRCA2:NM_000059:exon11:c.4378_4380delinsATC:p.F1460I	Benign
	13:32338733:TTT:CTA	BRCA2	BRCA2:NM_000059:exon11:c.4378_4380delinsCTA:p.F1460L	Benign
	13:32338733:TTT:CTC	BRCA2	BRCA2:NM_000059:exon11:c.4378_4380delinsCTC:p.F1460L	Benign
	13:32338733:TTT:CTG	BRCA2	BRCA2:NM_000059:exon11:c.4378_4380delinsCTG:p.F1460L	Benign
	13:32338733:TTT:GTA	BRCA2	BRCA2:NM_000059:exon11:c.4378_4380delinsGTA:p.F1460V	Benign
	13:32338733:TTT:GTC	BRCA2	BRCA2:NM_000059:exon11:c.4378_4380delinsGTC:p.F1460V	Benign
	13:32338733:TTT:GTG	BRCA2	BRCA2:NM_000059:exon11:c.4378_4380delinsGTG:p.F1460V	Benign
	13:32338734:T:A	BRCA2	BRCA2:NM_000059:exon11:c.T4379A:p.F1460Y	Benign
	13:32338734:T:C	BRCA2	BRCA2:NM_000059:exon11:c.T4379C:p.F1460S	Benign	Conflicting_interpretations_of_pathogenicity
	13:32338734:T:G	BRCA2	BRCA2:NM_000059:exon11:c.T4379G:p.F1460C	Benign
	13:32338734:TT:AC	BRCA2	BRCA2:NM_000059:exon11:c.4379_4380delinsAC:p.F1460Y	Benign
	13:32338734:TT:CA	BRCA2	BRCA2:NM_000059:exon11:c.4379_4380delinsCA:p.F1460S	Benign
	13:32338734:TT:CC	BRCA2	BRCA2:NM_000059:exon11:c.4379_4380delinsCC:p.F1460S	Benign
	13:32338734:TT:CG	BRCA2	BRCA2:NM_000059:exon11:c.4379_4380delinsCG:p.F1460S	Benign
	13:32338734:TT:GC	BRCA2	BRCA2:NM_000059:exon11:c.4379_4380delinsGC:p.F1460C	Benign
	13:32338735:T:A	BRCA2	BRCA2:NM_000059:exon11:c.T4380A:p.F1460L	Benign
	13:32338735:T:G	BRCA2	BRCA2:NM_000059:exon11:c.T4380G:p.F1460L	Benign
	13:32338735:TTC:T	BRCA2	BRCA2:NM_000059:exon11:c.4381_4382del:p.S1461Lfs*4	Pathogenic
	13:32338736:T:A	BRCA2	BRCA2:NM_000059:exon11:c.T4381A:p.S1461T	Benign
	13:32338736:T:C	BRCA2	BRCA2:NM_000059:exon11:c.T4381C:p.S1461P	Benign	Conflicting_interpretations_of_pathogenicity
	13:32338736:TC:AG	BRCA2	BRCA2:NM_000059:exon11:c.4381_4382delinsAG:p.S1461S	Benign
	13:32338736:TCC:ACA	BRCA2	BRCA2:NM_000059:exon11:c.4381_4383delinsACA:p.S1461T	Benign
	13:32338736:TCC:ACG	BRCA2	BRCA2:NM_000059:exon11:c.4381_4383delinsACG:p.S1461T	Benign
	13:32338736:TCC:ACT	BRCA2	BRCA2:NM_000059:exon11:c.4381_4383delinsACT:p.S1461T	Benign
	13:32338736:TCC:AGT	BRCA2	BRCA2:NM_000059:exon11:c.4381_4383delinsAGT:p.S1461S	Benign
	13:32338736:TCC:CCA	BRCA2	BRCA2:NM_000059:exon11:c.4381_4383delinsCCA:p.S1461P	Benign
	13:32338736:TCC:CCG	BRCA2	BRCA2:NM_000059:exon11:c.4381_4383delinsCCG:p.S1461P	Benign
	13:32338736:TCC:CCT	BRCA2	BRCA2:NM_000059:exon11:c.4381_4383delinsCCT:p.S1461P	Benign
	13:32338736:TCC:GCA	BRCA2	BRCA2:NM_000059:exon11:c.4381_4383delinsGCA:p.S1461A	Benign
	13:32338736:TCC:GCG	BRCA2	BRCA2:NM_000059:exon11:c.4381_4383delinsGCG:p.S1461A	Benign
	13:32338736:TCC:GCT	BRCA2	BRCA2:NM_000059:exon11:c.4381_4383delinsGCT:p.S1461A	Benign
	13:32338736:T:G	BRCA2	BRCA2:NM_000059:exon11:c.T4381G:p.S1461A	Benign	Conflicting_interpretations_of_pathogenicity
	13:32338736:T:TCCTTAAA	BRCA2	BRCA2:NM_000059:exon11:c.4381_4382insCCTTAAA:p.S1464Lfs*4	Pathogenic
	13:32338737:C:A	BRCA2	BRCA2:NM_000059:exon11:c.C4382A:p.S1461Y	Benign
	13:32338737:CC:AA	BRCA2	BRCA2:NM_000059:exon11:c.4382_4383delinsAA:p.S1461_I3418del	Pathogenic
	13:32338737:CC:AG	BRCA2	BRCA2:NM_000059:exon11:c.4382_4383delinsAG:p.S1461_I3418del	Pathogenic
	13:32338737:CC:AT	BRCA2	BRCA2:NM_000059:exon11:c.4382_4383delinsAT:p.S1461Y	Benign
	13:32338737:CC:GA	BRCA2	BRCA2:NM_000059:exon11:c.4382_4383delinsGA:p.S1461_I3418del	Pathogenic
	13:32338737:CC:GT	BRCA2	BRCA2:NM_000059:exon11:c.4382_4383delinsGT:p.S1461C	Benign
	13:32338737:CCT:C	BRCA2	BRCA2:NM_000059:exon11:c.4383_4384del:p.L1462Kfs*3	Pathogenic	Pathogenic
	13:32338737:CC:TT	BRCA2	BRCA2:NM_000059:exon11:c.4382_4383delinsTT:p.S1461F	Benign
	13:32338737:C:G	BRCA2	BRCA2:NM_000059:exon11:c.C4382G:p.S1461C	Benign
	13:32338737:C:T	BRCA2	BRCA2:NM_000059:exon11:c.C4382T:p.S1461F	Benign	Conflicting_interpretations_of_pathogenicity
	13:32338738:C:CG	BRCA2	BRCA2:NM_000059:exon11:c.4383_4384insG:p.L1462Vfs*4	Pathogenic
	13:32338738:C:CT	BRCA2	BRCA2:NM_000059:exon11:c.4384dupT:p.L1462Ffs*4	Pathogenic	Pathogenic
	13:32338738:C:T	BRCA2	BRCA2:NM_000059:exon11:c.C4383T:p.S1461S	Benign
	13:32338739:T:A	BRCA2	BRCA2:NM_000059:exon11:c.T4384A:p.L1462I	Benign	Conflicting_interpretations_of_pathogenicity
	13:32338739:T:G	BRCA2	BRCA2:NM_000059:exon11:c.T4384G:p.L1462V	Benign	Conflicting_interpretations_of_pathogenicity
	13:32338739:TTA:AGC	BRCA2	BRCA2:NM_000059:exon11:c.4384_4386delinsAGC:p.L1462S	Benign
	13:32338739:TTA:AGT	BRCA2	BRCA2:NM_000059:exon11:c.4384_4386delinsAGT:p.L1462S	Benign
	13:32338739:TTA:ATC	BRCA2	BRCA2:NM_000059:exon11:c.4384_4386delinsATC:p.L1462I	Benign
	13:32338739:TTA:ATT	BRCA2	BRCA2:NM_000059:exon11:c.4384_4386delinsATT:p.L1462I	Benign
	13:32338739:TTA:GTC	BRCA2	BRCA2:NM_000059:exon11:c.4384_4386delinsGTC:p.L1462V	Benign
	13:32338739:TTA:GTG	BRCA2	BRCA2:NM_000059:exon11:c.4384_4386delinsGTG:p.L1462V	Benign
	13:32338739:TTA:GTT	BRCA2	BRCA2:NM_000059:exon11:c.4384_4386delinsGTT:p.L1462V	Benign
	13:32338740:TAA:T	BRCA2	BRCA2:NM_000059:exon11:c.4386_4387del:p.N1463Ffs*2	Pathogenic
	13:32338740:TA:CC	BRCA2	BRCA2:NM_000059:exon11:c.4385_4386delinsCC:p.L1462S	Benign
	13:32338740:TA:CG	BRCA2	BRCA2:NM_000059:exon11:c.4385_4386delinsCG:p.L1462S	Benign
	13:32338740:TA:CT	BRCA2	BRCA2:NM_000059:exon11:c.4385_4386delinsCT:p.L1462S	Benign
	13:32338740:T:C	BRCA2	BRCA2:NM_000059:exon11:c.T4385C:p.L1462S	Benign
	13:32338741:A:C	BRCA2	BRCA2:NM_000059:exon11:c.A4386C:p.L1462F	Benign
	13:32338741:A:T	BRCA2	BRCA2:NM_000059:exon11:c.A4386T:p.L1462F	Benign
	13:32338742:AAT:A	BRCA2	BRCA2:NM_000059:exon11:c.4388_4389del:p.N1463Ifs*2	Pathogenic
	13:32338742:AA:TC	BRCA2	BRCA2:NM_000059:exon11:c.4387_4388delinsTC:p.N1463S	Benign
	13:32338742:AAT:CAC	BRCA2	BRCA2:NM_000059:exon11:c.4387_4389delinsCAC:p.N1463H	Benign
	13:32338742:AAT:GAC	BRCA2	BRCA2:NM_000059:exon11:c.4387_4389delinsGAC:p.N1463D	Benign
	13:32338742:AAT:TAC	BRCA2	BRCA2:NM_000059:exon11:c.4387_4389delinsTAC:p.N1463Y	Benign
	13:32338742:AAT:TCA	BRCA2	BRCA2:NM_000059:exon11:c.4387_4389delinsTCA:p.N1463S	Benign
	13:32338742:AAT:TCC	BRCA2	BRCA2:NM_000059:exon11:c.4387_4389delinsTCC:p.N1463S	Benign
	13:32338742:AAT:TCG	BRCA2	BRCA2:NM_000059:exon11:c.4387_4389delinsTCG:p.N1463S	Benign
	13:32338742:A:C	BRCA2	BRCA2:NM_000059:exon11:c.A4387C:p.N1463H	Benign
	13:32338742:A:G	BRCA2	BRCA2:NM_000059:exon11:c.A4387G:p.N1463D	Benign
	13:32338742:A:T	BRCA2	BRCA2:NM_000059:exon11:c.A4387T:p.N1463Y	Benign
	13:32338743:A:C	BRCA2	BRCA2:NM_000059:exon11:c.A4388C:p.N1463T	Benign
	13:32338743:A:G	BRCA2	BRCA2:NM_000059:exon11:c.A4388G:p.N1463S	Benign	Conflicting_interpretations_of_pathogenicity
	13:32338743:A:T	BRCA2	BRCA2:NM_000059:exon11:c.A4388T:p.N1463I	Benign
	13:32338743:AT:CA	BRCA2	BRCA2:NM_000059:exon11:c.4388_4389delinsCA:p.N1463T	Benign
	13:32338743:AT:CC	BRCA2	BRCA2:NM_000059:exon11:c.4388_4389delinsCC:p.N1463T	Benign
	13:32338743:AT:CG	BRCA2	BRCA2:NM_000059:exon11:c.4388_4389delinsCG:p.N1463T	Benign
	13:32338743:AT:GC	BRCA2	BRCA2:NM_000059:exon11:c.4388_4389delinsGC:p.N1463S	Benign
	13:32338743:AT:TA	BRCA2	BRCA2:NM_000059:exon11:c.4388_4389delinsTA:p.N1463I	Benign
	13:32338743:AT:TC	BRCA2	BRCA2:NM_000059:exon11:c.4388_4389delinsTC:p.N1463I	Benign
	13:32338744:T:A	BRCA2	BRCA2:NM_000059:exon11:c.T4389A:p.N1463K	Benign
	13:32338744:T:G	BRCA2	BRCA2:NM_000059:exon11:c.T4389G:p.N1463K	Benign
	13:32338744:TTC:T	BRCA2	BRCA2:NM_000059:exon11:c.4390_4391del:p.S1464*	Pathogenic
	13:32338745:T:A	BRCA2	BRCA2:NM_000059:exon11:c.T4390A:p.S1464T	Benign
	13:32338745:T:C	BRCA2	BRCA2:NM_000059:exon11:c.T4390C:p.S1464P	Benign
	13:32338745:TC:AG	BRCA2	BRCA2:NM_000059:exon11:c.4390_4391delinsAG:p.S1464S	Benign
	13:32338745:TCT:ACA	BRCA2	BRCA2:NM_000059:exon11:c.4390_4392delinsACA:p.S1464T	Benign
	13:32338745:TCT:ACC	BRCA2	BRCA2:NM_000059:exon11:c.4390_4392delinsACC:p.S1464T	Benign
	13:32338745:TCT:ACG	BRCA2	BRCA2:NM_000059:exon11:c.4390_4392delinsACG:p.S1464T	Benign
	13:32338745:TCT:AGC	BRCA2	BRCA2:NM_000059:exon11:c.4390_4392delinsAGC:p.S1464S	Benign
	13:32338745:TCT:CCA	BRCA2	BRCA2:NM_000059:exon11:c.4390_4392delinsCCA:p.S1464P	Benign
	13:32338745:TCT:CCC	BRCA2	BRCA2:NM_000059:exon11:c.4390_4392delinsCCC:p.S1464P	Benign
	13:32338745:TCT:CCG	BRCA2	BRCA2:NM_000059:exon11:c.4390_4392delinsCCG:p.S1464P	Benign
	13:32338745:TCTG:AAA	BRCA2	BRCA2:NM_000059:exon11:c.4390_4393delinsAAA:p.S1464Kfs*7	Pathogenic
	13:32338745:TCT:GCA	BRCA2	BRCA2:NM_000059:exon11:c.4390_4392delinsGCA:p.S1464A	Benign
	13:32338745:TCT:GCC	BRCA2	BRCA2:NM_000059:exon11:c.4390_4392delinsGCC:p.S1464A	Benign
	13:32338745:TCT:GCG	BRCA2	BRCA2:NM_000059:exon11:c.4390_4392delinsGCG:p.S1464A	Benign
	13:32338745:T:G	BRCA2	BRCA2:NM_000059:exon11:c.T4390G:p.S1464A	Benign	Conflicting_interpretations_of_pathogenicity
	13:32338745:T:TC	BRCA2	BRCA2:NM_000059:exon11:c.4391dupC:p.E1465*	Pathogenic
	13:32338746:C:A	BRCA2	BRCA2:NM_000059:exon11:c.C4391A:p.S1464Y	Benign
	13:32338746:C:G	BRCA2	BRCA2:NM_000059:exon11:c.C4391G:p.S1464C	Benign	Conflicting_interpretations_of_pathogenicity
	13:32338746:C:T	BRCA2	BRCA2:NM_000059:exon11:c.C4391T:p.S1464F	Benign	Conflicting_interpretations_of_pathogenicity
	13:32338746:CT:A	BRCA2	BRCA2:NM_000059:exon11:c.4391_4392delinsA:p.S1464*	Pathogenic
	13:32338746:CT:AA	BRCA2	BRCA2:NM_000059:exon11:c.4391_4392delinsAA:p.S1464_I3418del	Pathogenic
	13:32338746:CT:AC	BRCA2	BRCA2:NM_000059:exon11:c.4391_4392delinsAC:p.S1464Y	Benign
	13:32338746:CT:AG	BRCA2	BRCA2:NM_000059:exon11:c.4391_4392delinsAG:p.S1464_I3418del	Pathogenic
	13:32338746:CT:GA	BRCA2	BRCA2:NM_000059:exon11:c.4391_4392delinsGA:p.S1464_I3418del	Pathogenic
	13:32338746:CTGAATTACATTCTGACATAAGAAAGAACAAAATGGACATTCTAAGT:C	BRCA2	BRCA2:NM_000059:exon11:c.4392_4437del:p.E1465Mfs*6	Pathogenic
	13:32338746:CT:GC	BRCA2	BRCA2:NM_000059:exon11:c.4391_4392delinsGC:p.S1464C	Benign
	13:32338746:CTG:TT	BRCA2	BRCA2:NM_000059:exon11:c.4391_4393delinsTT:p.S1464Ffs*7	Pathogenic	Pathogenic
	13:32338746:CT:TC	BRCA2	BRCA2:NM_000059:exon11:c.4391_4392delinsTC:p.S1464F	Benign
	13:32338747:T:A	BRCA2	BRCA2:NM_000059:exon11:c.T4392A:p.S1464S	Benign
	13:32338747:T:C	BRCA2	BRCA2:NM_000059:exon11:c.T4392C:p.S1464S	Benign
	13:32338747:T:G	BRCA2	BRCA2:NM_000059:exon11:c.T4392G:p.S1464S	Benign
	13:32338747:TGA:T	BRCA2	BRCA2:NM_000059:exon11:c.4393_4394del:p.E1465Ifs*4	Pathogenic
	13:32338748:G:A	BRCA2	BRCA2:NM_000059:exon11:c.G4393A:p.E1465K	Benign
	13:32338748:GAA:AAG	BRCA2	BRCA2:NM_000059:exon11:c.4393_4395delinsAAG:p.E1465K	Benign
	13:32338748:GAA:CAG	BRCA2	BRCA2:NM_000059:exon11:c.4393_4395delinsCAG:p.E1465Q	Benign
	13:32338748:GAA:G	BRCA2	BRCA2:NM_000059:exon11:c.4394_4395del:p.E1465Vfs*4	Pathogenic
	13:32338748:GAA:TAG	BRCA2	BRCA2:NM_000059:exon11:c.4393_4395delinsTAG:p.E1465_I3418del	Pathogenic
	13:32338748:GA:TG	BRCA2	BRCA2:NM_000059:exon11:c.4393_4394delinsTG:p.E1465_I3418del	Pathogenic
	13:32338748:G:C	BRCA2	BRCA2:NM_000059:exon11:c.G4393C:p.E1465Q	Benign
	13:32338748:G:T	BRCA2	BRCA2:NM_000059:exon11:c.G4393T:p.E1465X	Pathogenic
	13:32338749:AA:CC	BRCA2	BRCA2:NM_000059:exon11:c.4394_4395delinsCC:p.E1465A	Benign
	13:32338749:AA:CG	BRCA2	BRCA2:NM_000059:exon11:c.4394_4395delinsCG:p.E1465A	Benign
	13:32338749:AA:CT	BRCA2	BRCA2:NM_000059:exon11:c.4394_4395delinsCT:p.E1465A	Benign
	13:32338749:AA:GC	BRCA2	BRCA2:NM_000059:exon11:c.4394_4395delinsGC:p.E1465G	Benign
	13:32338749:AA:GG	BRCA2	BRCA2:NM_000059:exon11:c.4394_4395delinsGG:p.E1465G	Benign
	13:32338749:AA:GT	BRCA2	BRCA2:NM_000059:exon11:c.4394_4395delinsGT:p.E1465G	Benign
	13:32338749:AA:TC	BRCA2	BRCA2:NM_000059:exon11:c.4394_4395delinsTC:p.E1465V	Benign
	13:32338749:AA:TG	BRCA2	BRCA2:NM_000059:exon11:c.4394_4395delinsTG:p.E1465V	Benign
	13:32338749:AA:TT	BRCA2	BRCA2:NM_000059:exon11:c.4394_4395delinsTT:p.E1465V	Benign
	13:32338749:AATTAC:A	BRCA2	BRCA2:NM_000059:exon11:c.4395_4399del:p.L1466Ffs*2	Pathogenic	Pathogenic
	13:32338749:A:C	BRCA2	BRCA2:NM_000059:exon11:c.A4394C:p.E1465A	Benign
	13:32338749:A:G	BRCA2	BRCA2:NM_000059:exon11:c.A4394G:p.E1465G	Benign
	13:32338749:A:T	BRCA2	BRCA2:NM_000059:exon11:c.A4394T:p.E1465V	Benign
	13:32338750:A:C	BRCA2	BRCA2:NM_000059:exon11:c.A4395C:p.E1465D	Benign
	13:32338750:A:T	BRCA2	BRCA2:NM_000059:exon11:c.A4395T:p.E1465D	Benign
	13:32338751:T:A	BRCA2	BRCA2:NM_000059:exon11:c.T4396A:p.L1466I	Benign	Conflicting_interpretations_of_pathogenicity
	13:32338751:T:C	BRCA2	BRCA2:NM_000059:exon11:c.T4396C:p.L1466L	Benign
	13:32338751:T:G	BRCA2	BRCA2:NM_000059:exon11:c.T4396G:p.L1466V	Benign
	13:32338751:TTA:AGC	BRCA2	BRCA2:NM_000059:exon11:c.4396_4398delinsAGC:p.L1466S	Benign
	13:32338751:TTA:AGT	BRCA2	BRCA2:NM_000059:exon11:c.4396_4398delinsAGT:p.L1466S	Benign
	13:32338751:TTA:ATC	BRCA2	BRCA2:NM_000059:exon11:c.4396_4398delinsATC:p.L1466I	Benign
	13:32338751:TTA:ATT	BRCA2	BRCA2:NM_000059:exon11:c.4396_4398delinsATT:p.L1466I	Benign
	13:32338751:TTA:CTC	BRCA2	BRCA2:NM_000059:exon11:c.4396_4398delinsCTC:p.L1466L	Benign
	13:32338751:TTA:CTG	BRCA2	BRCA2:NM_000059:exon11:c.4396_4398delinsCTG:p.L1466L	Benign
	13:32338751:TTA:CTT	BRCA2	BRCA2:NM_000059:exon11:c.4396_4398delinsCTT:p.L1466L	Benign
	13:32338751:TTA:GTC	BRCA2	BRCA2:NM_000059:exon11:c.4396_4398delinsGTC:p.L1466V	Benign
	13:32338751:TTA:GTG	BRCA2	BRCA2:NM_000059:exon11:c.4396_4398delinsGTG:p.L1466V	Benign
	13:32338751:TTA:GTT	BRCA2	BRCA2:NM_000059:exon11:c.4396_4398delinsGTT:p.L1466V	Benign
	13:32338751:TTA:T	BRCA2	BRCA2:NM_000059:exon11:c.4397_4398del:p.L1466Sfs*3	Pathogenic
	13:32338752:T:A	BRCA2	BRCA2:NM_000059:exon11:c.T4397A:p.L1466X	Pathogenic	Pathogenic
	13:32338752:TA:AG	BRCA2	BRCA2:NM_000059:exon11:c.4397_4398delinsAG:p.L1466_I3418del	Pathogenic
	13:32338752:TA:CC	BRCA2	BRCA2:NM_000059:exon11:c.4397_4398delinsCC:p.L1466S	Benign
	13:32338752:TA:CG	BRCA2	BRCA2:NM_000059:exon11:c.4397_4398delinsCG:p.L1466S	Benign
	13:32338752:TA:CT	BRCA2	BRCA2:NM_000059:exon11:c.4397_4398delinsCT:p.L1466S	Benign
	13:32338752:TAC:T	BRCA2	BRCA2:NM_000059:exon11:c.4398_4399del:p.H1467Ffs*2	Pathogenic
	13:32338752:T:C	BRCA2	BRCA2:NM_000059:exon11:c.T4397C:p.L1466S	Benign	Conflicting_interpretations_of_pathogenicity
	13:32338752:T:G	BRCA2	BRCA2:NM_000059:exon11:c.T4397G:p.L1466X	Pathogenic	Pathogenic
	13:32338752:T:TA	BRCA2	BRCA2:NM_000059:exon11:c.4398dupA:p.H1467Tfs*3	Pathogenic	Pathogenic
	13:32338753:A:C	BRCA2	BRCA2:NM_000059:exon11:c.A4398C:p.L1466F	Benign
	13:32338753:A:G	BRCA2	BRCA2:NM_000059:exon11:c.A4398G:p.L1466L	Benign
	13:32338753:A:T	BRCA2	BRCA2:NM_000059:exon11:c.A4398T:p.L1466F	Benign
	13:32338754:C:A	BRCA2	BRCA2:NM_000059:exon11:c.C4399A:p.H1467N	Benign
	13:32338754:CAT:AAC	BRCA2	BRCA2:NM_000059:exon11:c.4399_4401delinsAAC:p.H1467N	Benign
	13:32338754:CAT:AGA	BRCA2	BRCA2:NM_000059:exon11:c.4399_4401delinsAGA:p.H1467R	Benign
	13:32338754:CAT:AGG	BRCA2	BRCA2:NM_000059:exon11:c.4399_4401delinsAGG:p.H1467R	Benign
	13:32338754:CAT:GAC	BRCA2	BRCA2:NM_000059:exon11:c.4399_4401delinsGAC:p.H1467D	Benign
	13:32338754:CAT:TAC	BRCA2	BRCA2:NM_000059:exon11:c.4399_4401delinsTAC:p.H1467Y	Benign
	13:32338754:CAT:TTA	BRCA2	BRCA2:NM_000059:exon11:c.4399_4401delinsTTA:p.H1467L	Benign
	13:32338754:CAT:TTG	BRCA2	BRCA2:NM_000059:exon11:c.4399_4401delinsTTG:p.H1467L	Benign
	13:32338754:C:G	BRCA2	BRCA2:NM_000059:exon11:c.C4399G:p.H1467D	Benign
	13:32338754:C:T	BRCA2	BRCA2:NM_000059:exon11:c.C4399T:p.H1467Y	Benign	Conflicting_interpretations_of_pathogenicity
	13:32338755:A:C	BRCA2	BRCA2:NM_000059:exon11:c.A4400C:p.H1467P	Benign	Conflicting_interpretations_of_pathogenicity
	13:32338755:A:G	BRCA2	BRCA2:NM_000059:exon11:c.A4400G:p.H1467R	Benign	Conflicting_interpretations_of_pathogenicity
	13:32338755:A:T	BRCA2	BRCA2:NM_000059:exon11:c.A4400T:p.H1467L	Benign
	13:32338755:AT:CA	BRCA2	BRCA2:NM_000059:exon11:c.4400_4401delinsCA:p.H1467P	Benign
	13:32338755:AT:CC	BRCA2	BRCA2:NM_000059:exon11:c.4400_4401delinsCC:p.H1467P	Benign
	13:32338755:AT:CG	BRCA2	BRCA2:NM_000059:exon11:c.4400_4401delinsCG:p.H1467P	Benign
	13:32338755:AT:GA	BRCA2	BRCA2:NM_000059:exon11:c.4400_4401delinsGA:p.H1467R	Benign
	13:32338755:AT:GC	BRCA2	BRCA2:NM_000059:exon11:c.4400_4401delinsGC:p.H1467R	Benign
	13:32338755:AT:GG	BRCA2	BRCA2:NM_000059:exon11:c.4400_4401delinsGG:p.H1467R	Benign
	13:32338755:AT:TA	BRCA2	BRCA2:NM_000059:exon11:c.4400_4401delinsTA:p.H1467L	Benign
	13:32338755:AT:TC	BRCA2	BRCA2:NM_000059:exon11:c.4400_4401delinsTC:p.H1467L	Benign
	13:32338755:AT:TG	BRCA2	BRCA2:NM_000059:exon11:c.4400_4401delinsTG:p.H1467L	Benign
	13:32338756:T:A	BRCA2	BRCA2:NM_000059:exon11:c.T4401A:p.H1467Q	Benign
	13:32338756:T:G	BRCA2	BRCA2:NM_000059:exon11:c.T4401G:p.H1467Q	Benign
	13:32338756:T:TA	BRCA2	BRCA2:NM_000059:exon11:c.4401_4402insA:p.S1468Ifs*2	Pathogenic	Pathogenic
	13:32338756:TTC:T	BRCA2	BRCA2:NM_000059:exon11:c.4402_4403del:p.S1468*	Pathogenic
	13:32338757:T:A	BRCA2	BRCA2:NM_000059:exon11:c.T4402A:p.S1468T	Benign
	13:32338757:T:C	BRCA2	BRCA2:NM_000059:exon11:c.T4402C:p.S1468P	Benign
	13:32338757:TCT:ACA	BRCA2	BRCA2:NM_000059:exon11:c.4402_4404delinsACA:p.S1468T	Benign
	13:32338757:TCT:ACC	BRCA2	BRCA2:NM_000059:exon11:c.4402_4404delinsACC:p.S1468T	Benign
	13:32338757:TCT:ACG	BRCA2	BRCA2:NM_000059:exon11:c.4402_4404delinsACG:p.S1468T	Benign
	13:32338757:TCT:CCA	BRCA2	BRCA2:NM_000059:exon11:c.4402_4404delinsCCA:p.S1468P	Benign
	13:32338757:TCT:CCC	BRCA2	BRCA2:NM_000059:exon11:c.4402_4404delinsCCC:p.S1468P	Benign
	13:32338757:TCT:CCG	BRCA2	BRCA2:NM_000059:exon11:c.4402_4404delinsCCG:p.S1468P	Benign
	13:32338757:TCT:GCA	BRCA2	BRCA2:NM_000059:exon11:c.4402_4404delinsGCA:p.S1468A	Benign
	13:32338757:TCT:GCC	BRCA2	BRCA2:NM_000059:exon11:c.4402_4404delinsGCC:p.S1468A	Benign
	13:32338757:TCT:GCG	BRCA2	BRCA2:NM_000059:exon11:c.4402_4404delinsGCG:p.S1468A	Benign
	13:32338757:T:G	BRCA2	BRCA2:NM_000059:exon11:c.T4402G:p.S1468A	Benign
	13:32338757:T:TA	BRCA2	BRCA2:NM_000059:exon11:c.4402_4403insA:p.S1468Yfs*2	Pathogenic	Pathogenic
	13:32338757:T:TC	BRCA2	BRCA2:NM_000059:exon11:c.4403dupC:p.D1469*	Pathogenic
	13:32338758:C:A	BRCA2	BRCA2:NM_000059:exon11:c.C4403A:p.S1468Y	Benign
	13:32338758:C:CA	BRCA2	BRCA2:NM_000059:exon11:c.4403_4404insA:p.D1469*	Pathogenic
	13:32338758:C:CT	BRCA2	BRCA2:NM_000059:exon11:c.4404dupT:p.D1469*	Pathogenic	Pathogenic
	13:32338758:C:G	BRCA2	BRCA2:NM_000059:exon11:c.C4403G:p.S1468C	Benign	Conflicting_interpretations_of_pathogenicity
	13:32338758:C:T	BRCA2	BRCA2:NM_000059:exon11:c.C4403T:p.S1468F	Benign
	13:32338758:CT:AC	BRCA2	BRCA2:NM_000059:exon11:c.4403_4404delinsAC:p.S1468Y	Benign
	13:32338758:CTGACA:C	BRCA2	BRCA2:NM_000059:exon11:c.4404_4408del:p.D1469Kfs*11	Pathogenic	Pathogenic
	13:32338758:CT:GC	BRCA2	BRCA2:NM_000059:exon11:c.4403_4404delinsGC:p.S1468C	Benign
	13:32338758:CT:TC	BRCA2	BRCA2:NM_000059:exon11:c.4403_4404delinsTC:p.S1468F	Benign
	13:32338759:TGA:T	BRCA2	BRCA2:NM_000059:exon11:c.4405_4406del:p.D1469Hfs*12	Pathogenic
	13:32338760:G:A	BRCA2	BRCA2:NM_000059:exon11:c.G4405A:p.D1469N	Benign	Conflicting_interpretations_of_pathogenicity
	13:32338760:GAC:AAT	BRCA2	BRCA2:NM_000059:exon11:c.4405_4407delinsAAT:p.D1469N	Benign
	13:32338760:GAC:CAT	BRCA2	BRCA2:NM_000059:exon11:c.4405_4407delinsCAT:p.D1469H	Benign
	13:32338760:GAC:TAA	BRCA2	BRCA2:NM_000059:exon11:c.4405_4407delinsTAA:p.D1469_I3418del	Pathogenic
	13:32338760:GAC:TAG	BRCA2	BRCA2:NM_000059:exon11:c.4405_4407delinsTAG:p.D1469_I3418del	Pathogenic
	13:32338760:GAC:TAT	BRCA2	BRCA2:NM_000059:exon11:c.4405_4407delinsTAT:p.D1469Y	Benign
	13:32338760:GAC:TGA	BRCA2	BRCA2:NM_000059:exon11:c.4405_4407delinsTGA:p.D1469_I3418del	Pathogenic
	13:32338760:G:C	BRCA2	BRCA2:NM_000059:exon11:c.G4405C:p.D1469H	Benign
	13:32338760:G:T	BRCA2	BRCA2:NM_000059:exon11:c.G4405T:p.D1469Y	Benign
	13:32338761:A:C	BRCA2	BRCA2:NM_000059:exon11:c.A4406C:p.D1469A	Benign
	13:32338761:AC:CA	BRCA2	BRCA2:NM_000059:exon11:c.4406_4407delinsCA:p.D1469A	Benign
	13:32338761:AC:CG	BRCA2	BRCA2:NM_000059:exon11:c.4406_4407delinsCG:p.D1469A	Benign
	13:32338761:AC:CT	BRCA2	BRCA2:NM_000059:exon11:c.4406_4407delinsCT:p.D1469A	Benign
	13:32338761:AC:GA	BRCA2	BRCA2:NM_000059:exon11:c.4406_4407delinsGA:p.D1469G	Benign
	13:32338761:AC:GG	BRCA2	BRCA2:NM_000059:exon11:c.4406_4407delinsGG:p.D1469G	Benign
	13:32338761:AC:GT	BRCA2	BRCA2:NM_000059:exon11:c.4406_4407delinsGT:p.D1469G	Benign
	13:32338761:AC:TA	BRCA2	BRCA2:NM_000059:exon11:c.4406_4407delinsTA:p.D1469V	Benign
	13:32338761:AC:TG	BRCA2	BRCA2:NM_000059:exon11:c.4406_4407delinsTG:p.D1469V	Benign
	13:32338761:AC:TT	BRCA2	BRCA2:NM_000059:exon11:c.4406_4407delinsTT:p.D1469V	Benign
	13:32338761:A:G	BRCA2	BRCA2:NM_000059:exon11:c.A4406G:p.D1469G	Benign
	13:32338761:A:T	BRCA2	BRCA2:NM_000059:exon11:c.A4406T:p.D1469V	Benign
	13:32338762:C:A	BRCA2	BRCA2:NM_000059:exon11:c.C4407A:p.D1469E	Benign
	13:32338762:CATAAG:C	BRCA2	BRCA2:NM_000059:exon11:c.4408_4412del:p.I1470Kfs*10	Pathogenic	Pathogenic
	13:32338762:CAT:C	BRCA2	BRCA2:NM_000059:exon11:c.4408_4409del:p.I1470Kfs*11	Pathogenic	Pathogenic
	13:32338762:C:G	BRCA2	BRCA2:NM_000059:exon11:c.C4407G:p.D1469E	Benign
	13:32338762:C:T	BRCA2	BRCA2:NM_000059:exon11:c.C4407T:p.D1469D	Benign
	13:32338763:A:C	BRCA2	BRCA2:NM_000059:exon11:c.A4408C:p.I1470L	Benign
	13:32338763:A:G	BRCA2	BRCA2:NM_000059:exon11:c.A4408G:p.I1470V	Benign	Conflicting_interpretations_of_pathogenicity
	13:32338763:A:T	BRCA2	BRCA2:NM_000059:exon11:c.A4408T:p.I1470L	Benign
	13:32338763:ATA:CGC	BRCA2	BRCA2:NM_000059:exon11:c.4408_4410delinsCGC:p.I1470R	Benign
	13:32338763:ATA:CGG	BRCA2	BRCA2:NM_000059:exon11:c.4408_4410delinsCGG:p.I1470R	Benign
	13:32338763:ATA:CGT	BRCA2	BRCA2:NM_000059:exon11:c.4408_4410delinsCGT:p.I1470R	Benign
	13:32338763:ATA:CTC	BRCA2	BRCA2:NM_000059:exon11:c.4408_4410delinsCTC:p.I1470L	Benign
	13:32338763:ATA:CTG	BRCA2	BRCA2:NM_000059:exon11:c.4408_4410delinsCTG:p.I1470L	Benign
	13:32338763:ATA:CTT	BRCA2	BRCA2:NM_000059:exon11:c.4408_4410delinsCTT:p.I1470L	Benign
	13:32338763:ATA:GTC	BRCA2	BRCA2:NM_000059:exon11:c.4408_4410delinsGTC:p.I1470V	Benign
	13:32338763:ATA:GTG	BRCA2	BRCA2:NM_000059:exon11:c.4408_4410delinsGTG:p.I1470V	Benign
	13:32338763:ATA:GTT	BRCA2	BRCA2:NM_000059:exon11:c.4408_4410delinsGTT:p.I1470V	Benign
	13:32338763:ATA:TAG	BRCA2	BRCA2:NM_000059:exon11:c.4408_4410delinsTAG:p.I1470_I3418del	Pathogenic
	13:32338763:ATA:TTG	BRCA2	BRCA2:NM_000059:exon11:c.4408_4410delinsTTG:p.I1470L	Benign
	13:32338763:AT:CG	BRCA2	BRCA2:NM_000059:exon11:c.4408_4409delinsCG:p.I1470R	Benign
	13:32338763:AT:TA	BRCA2	BRCA2:NM_000059:exon11:c.4408_4409delinsTA:p.I1470_I3418del	Pathogenic
	13:32338763:AT:TG	BRCA2	BRCA2:NM_000059:exon11:c.4408_4409delinsTG:p.I1470_I3418del	Pathogenic
	13:32338764:T:A	BRCA2	BRCA2:NM_000059:exon11:c.T4409A:p.I1470K	Benign
	13:32338764:TA:AG	BRCA2	BRCA2:NM_000059:exon11:c.4409_4410delinsAG:p.I1470K	Benign
	13:32338764:TAAGA:T	BRCA2	BRCA2:NM_000059:exon11:c.4410_4413del:p.K1472Tfs*6	Pathogenic	Pathogenic
	13:32338764:TAAG:T	BRCA2	BRCA2:NM_000059:exon11:c.4410_4412del:p.R1471del	Pathogenic	Uncertain_significance
	13:32338764:TA:CC	BRCA2	BRCA2:NM_000059:exon11:c.4409_4410delinsCC:p.I1470T	Benign
	13:32338764:TA:CG	BRCA2	BRCA2:NM_000059:exon11:c.4409_4410delinsCG:p.I1470T	Benign
	13:32338764:TA:CT	BRCA2	BRCA2:NM_000059:exon11:c.4409_4410delinsCT:p.I1470T	Benign
	13:32338764:TA:GG	BRCA2	BRCA2:NM_000059:exon11:c.4409_4410delinsGG:p.I1470R	Benign
	13:32338764:T:C	BRCA2	BRCA2:NM_000059:exon11:c.T4409C:p.I1470T	Benign
	13:32338764:T:G	BRCA2	BRCA2:NM_000059:exon11:c.T4409G:p.I1470R	Benign
	13:32338765:AA:G	BRCA2	BRCA2:NM_000059:exon11:c.4410_4411delinsG:p.I1470Mfs*9	Pathogenic
	13:32338765:AAG:A	BRCA2	BRCA2:NM_000059:exon11:c.4411_4412del:p.R1471Kfs*10	Pathogenic
	13:32338765:A:G	BRCA2	BRCA2:NM_000059:exon11:c.A4410G:p.I1470M	Benign
	13:32338765:A:T	BRCA2	BRCA2:NM_000059:exon11:c.A4410T:p.I1470I	Benign
	13:32338766:A:C	BRCA2	BRCA2:NM_000059:exon11:c.A4411C:p.R1471R	Benign
	13:32338766:A:G	BRCA2	BRCA2:NM_000059:exon11:c.A4411G:p.R1471G	Benign
	13:32338766:AGA:CAC	BRCA2	BRCA2:NM_000059:exon11:c.4411_4413delinsCAC:p.R1471H	Benign
	13:32338766:AGA:CAT	BRCA2	BRCA2:NM_000059:exon11:c.4411_4413delinsCAT:p.R1471H	Benign
	13:32338766:AGA:CGC	BRCA2	BRCA2:NM_000059:exon11:c.4411_4413delinsCGC:p.R1471R	Benign
	13:32338766:AGA:CGG	BRCA2	BRCA2:NM_000059:exon11:c.4411_4413delinsCGG:p.R1471R	Benign
	13:32338766:AGA:CGT	BRCA2	BRCA2:NM_000059:exon11:c.4411_4413delinsCGT:p.R1471R	Benign
	13:32338766:AGA:GGC	BRCA2	BRCA2:NM_000059:exon11:c.4411_4413delinsGGC:p.R1471G	Benign
	13:32338766:AGA:GGG	BRCA2	BRCA2:NM_000059:exon11:c.4411_4413delinsGGG:p.R1471G	Benign
	13:32338766:AGA:GGT	BRCA2	BRCA2:NM_000059:exon11:c.4411_4413delinsGGT:p.R1471G	Benign
	13:32338766:AGA:TCC	BRCA2	BRCA2:NM_000059:exon11:c.4411_4413delinsTCC:p.R1471S	Benign
	13:32338766:AGA:TCG	BRCA2	BRCA2:NM_000059:exon11:c.4411_4413delinsTCG:p.R1471S	Benign
	13:32338766:AGA:TCT	BRCA2	BRCA2:NM_000059:exon11:c.4411_4413delinsTCT:p.R1471S	Benign
	13:32338766:AGA:TGC	BRCA2	BRCA2:NM_000059:exon11:c.4411_4413delinsTGC:p.R1471C	Benign
	13:32338766:AGA:TGG	BRCA2	BRCA2:NM_000059:exon11:c.4411_4413delinsTGG:p.R1471W	Benign
	13:32338766:AGA:TGT	BRCA2	BRCA2:NM_000059:exon11:c.4411_4413delinsTGT:p.R1471C	Benign
	13:32338766:AG:TC	BRCA2	BRCA2:NM_000059:exon11:c.4411_4412delinsTC:p.R1471S	Benign
	13:32338767:G:A	BRCA2	BRCA2:NM_000059:exon11:c.G4412A:p.R1471K	Benign
	13:32338767:GA:AG	BRCA2	BRCA2:NM_000059:exon11:c.4412_4413delinsAG:p.R1471K	Benign
	13:32338767:GAA:G	BRCA2	BRCA2:NM_000059:exon11:c.4413_4414del:p.K1472Efs*9	Pathogenic	Pathogenic
	13:32338767:GA:CC	BRCA2	BRCA2:NM_000059:exon11:c.4412_4413delinsCC:p.R1471T	Benign
	13:32338767:GA:CG	BRCA2	BRCA2:NM_000059:exon11:c.4412_4413delinsCG:p.R1471T	Benign
	13:32338767:GA:CT	BRCA2	BRCA2:NM_000059:exon11:c.4412_4413delinsCT:p.R1471T	Benign
	13:32338767:GA:TC	BRCA2	BRCA2:NM_000059:exon11:c.4412_4413delinsTC:p.R1471I	Benign
	13:32338767:GA:TT	BRCA2	BRCA2:NM_000059:exon11:c.4412_4413delinsTT:p.R1471I	Benign
	13:32338767:G:C	BRCA2	BRCA2:NM_000059:exon11:c.G4412C:p.R1471T	Benign	Conflicting_interpretations_of_pathogenicity
	13:32338767:G:T	BRCA2	BRCA2:NM_000059:exon11:c.G4412T:p.R1471I	Benign	Conflicting_interpretations_of_pathogenicity
	13:32338768:A:C	BRCA2	BRCA2:NM_000059:exon11:c.A4413C:p.R1471S	Benign
	13:32338768:A:G	BRCA2	BRCA2:NM_000059:exon11:c.A4413G:p.R1471R	Benign
	13:32338768:A:T	BRCA2	BRCA2:NM_000059:exon11:c.A4413T:p.R1471S	Benign
	13:32338769:AA:CG	BRCA2	BRCA2:NM_000059:exon11:c.4414_4415delinsCG:p.K1472R	Benign
	13:32338769:AAG:A	BRCA2	BRCA2:NM_000059:exon11:c.4415_4416del:p.N1473Qfs*8	Pathogenic	Pathogenic
	13:32338769:AAG:CAA	BRCA2	BRCA2:NM_000059:exon11:c.4414_4416delinsCAA:p.K1472Q	Benign
	13:32338769:AAG:CGA	BRCA2	BRCA2:NM_000059:exon11:c.4414_4416delinsCGA:p.K1472R	Benign
	13:32338769:AAG:CGC	BRCA2	BRCA2:NM_000059:exon11:c.4414_4416delinsCGC:p.K1472R	Benign
	13:32338769:AAG:CGT	BRCA2	BRCA2:NM_000059:exon11:c.4414_4416delinsCGT:p.K1472R	Benign
	13:32338769:AAG:GAA	BRCA2	BRCA2:NM_000059:exon11:c.4414_4416delinsGAA:p.K1472E	Benign
	13:32338769:A:C	BRCA2	BRCA2:NM_000059:exon11:c.A4414C:p.K1472Q	Benign
	13:32338769:A:G	BRCA2	BRCA2:NM_000059:exon11:c.A4414G:p.K1472E	Benign	Conflicting_interpretations_of_pathogenicity
	13:32338770:A:C	BRCA2	BRCA2:NM_000059:exon11:c.A4415C:p.K1472T	Benign
	13:32338770:A:G	BRCA2	BRCA2:NM_000059:exon11:c.A4415G:p.K1472R	Benign	Conflicting_interpretations_of_pathogenicity
	13:32338770:AGAAC:A	BRCA2	BRCA2:NM_000059:exon11:c.4416_4419del:p.N1473Kfs*5	Pathogenic
	13:32338770:AG:CA	BRCA2	BRCA2:NM_000059:exon11:c.4415_4416delinsCA:p.K1472T	Benign
	13:32338770:AG:CC	BRCA2	BRCA2:NM_000059:exon11:c.4415_4416delinsCC:p.K1472T	Benign
	13:32338770:AG:CT	BRCA2	BRCA2:NM_000059:exon11:c.4415_4416delinsCT:p.K1472T	Benign
	13:32338770:AG:GA	BRCA2	BRCA2:NM_000059:exon11:c.4415_4416delinsGA:p.K1472R	Benign
	13:32338770:A:T	BRCA2	BRCA2:NM_000059:exon11:c.A4415T:p.K1472M	Benign
	13:32338771:GAACA:G	BRCA2	BRCA2:NM_000059:exon11:c.4417_4420del:p.N1473Kfs*5	Pathogenic
	13:32338771:G:C	BRCA2	BRCA2:NM_000059:exon11:c.G4416C:p.K1472N	Benign
	13:32338771:G:T	BRCA2	BRCA2:NM_000059:exon11:c.G4416T:p.K1472N	Benign
	13:32338772:AAC:A	BRCA2	BRCA2:NM_000059:exon11:c.4418_4419del:p.N1473Kfs*8	Pathogenic
	13:32338772:AACAAAATGGACATTCTAAGT:A	BRCA2	BRCA2:NM_000059:exon11:c.4418_4437del:p.N1473Ifs*2	Pathogenic
	13:32338772:AAC:CAT	BRCA2	BRCA2:NM_000059:exon11:c.4417_4419delinsCAT:p.N1473H	Benign
	13:32338772:AAC:GAT	BRCA2	BRCA2:NM_000059:exon11:c.4417_4419delinsGAT:p.N1473D	Benign
	13:32338772:AAC:TAT	BRCA2	BRCA2:NM_000059:exon11:c.4417_4419delinsTAT:p.N1473Y	Benign
	13:32338772:AAC:TCA	BRCA2	BRCA2:NM_000059:exon11:c.4417_4419delinsTCA:p.N1473S	Benign
	13:32338772:AAC:TCG	BRCA2	BRCA2:NM_000059:exon11:c.4417_4419delinsTCG:p.N1473S	Benign
	13:32338772:AAC:TCT	BRCA2	BRCA2:NM_000059:exon11:c.4417_4419delinsTCT:p.N1473S	Benign
	13:32338772:AA:TC	BRCA2	BRCA2:NM_000059:exon11:c.4417_4418delinsTC:p.N1473S	Benign
	13:32338772:A:C	BRCA2	BRCA2:NM_000059:exon11:c.A4417C:p.N1473H	Benign
	13:32338772:A:G	BRCA2	BRCA2:NM_000059:exon11:c.A4417G:p.N1473D	Benign	Conflicting_interpretations_of_pathogenicity
	13:32338772:A:T	BRCA2	BRCA2:NM_000059:exon11:c.A4417T:p.N1473Y	Benign
	13:32338773:A:C	BRCA2	BRCA2:NM_000059:exon11:c.A4418C:p.N1473T	Benign
	13:32338773:AC:CA	BRCA2	BRCA2:NM_000059:exon11:c.4418_4419delinsCA:p.N1473T	Benign
	13:32338773:AC:CG	BRCA2	BRCA2:NM_000059:exon11:c.4418_4419delinsCG:p.N1473T	Benign
	13:32338773:AC:CT	BRCA2	BRCA2:NM_000059:exon11:c.4418_4419delinsCT:p.N1473T	Benign
	13:32338773:AC:GT	BRCA2	BRCA2:NM_000059:exon11:c.4418_4419delinsGT:p.N1473S	Benign
	13:32338773:AC:TA	BRCA2	BRCA2:NM_000059:exon11:c.4418_4419delinsTA:p.N1473I	Benign
	13:32338773:AC:TT	BRCA2	BRCA2:NM_000059:exon11:c.4418_4419delinsTT:p.N1473I	Benign
	13:32338773:A:G	BRCA2	BRCA2:NM_000059:exon11:c.A4418G:p.N1473S	Benign
	13:32338773:A:T	BRCA2	BRCA2:NM_000059:exon11:c.A4418T:p.N1473I	Benign
	13:32338774:C:A	BRCA2	BRCA2:NM_000059:exon11:c.C4419A:p.N1473K	Benign
	13:32338774:C:CA	BRCA2	BRCA2:NM_000059:exon11:c.4420dupA:p.M1475Nfs*7	Pathogenic	Pathogenic
	13:32338774:C:G	BRCA2	BRCA2:NM_000059:exon11:c.C4419G:p.N1473K	Benign
	13:32338775:AAA:CAG	BRCA2	BRCA2:NM_000059:exon11:c.4420_4422delinsCAG:p.K1474Q	Benign
	13:32338775:AAA:CGC	BRCA2	BRCA2:NM_000059:exon11:c.4420_4422delinsCGC:p.K1474R	Benign
	13:32338775:AAA:CGG	BRCA2	BRCA2:NM_000059:exon11:c.4420_4422delinsCGG:p.K1474R	Benign
	13:32338775:AAA:CGT	BRCA2	BRCA2:NM_000059:exon11:c.4420_4422delinsCGT:p.K1474R	Benign
	13:32338775:AAA:GAG	BRCA2	BRCA2:NM_000059:exon11:c.4420_4422delinsGAG:p.K1474E	Benign
	13:32338775:AA:CG	BRCA2	BRCA2:NM_000059:exon11:c.4420_4421delinsCG:p.K1474R	Benign
	13:32338775:A:C	BRCA2	BRCA2:NM_000059:exon11:c.A4420C:p.K1474Q	Benign
	13:32338775:A:G	BRCA2	BRCA2:NM_000059:exon11:c.A4420G:p.K1474E	Benign	Conflicting_interpretations_of_pathogenicity
	13:32338776:AA:CC	BRCA2	BRCA2:NM_000059:exon11:c.4421_4422delinsCC:p.K1474T	Benign
	13:32338776:AA:CG	BRCA2	BRCA2:NM_000059:exon11:c.4421_4422delinsCG:p.K1474T	Benign
	13:32338776:AA:CT	BRCA2	BRCA2:NM_000059:exon11:c.4421_4422delinsCT:p.K1474T	Benign
	13:32338776:AA:GG	BRCA2	BRCA2:NM_000059:exon11:c.4421_4422delinsGG:p.K1474R	Benign
	13:32338776:AA:TC	BRCA2	BRCA2:NM_000059:exon11:c.4421_4422delinsTC:p.K1474I	Benign
	13:32338776:AA:TT	BRCA2	BRCA2:NM_000059:exon11:c.4421_4422delinsTT:p.K1474I	Benign
	13:32338776:A:C	BRCA2	BRCA2:NM_000059:exon11:c.A4421C:p.K1474T	Benign
	13:32338776:A:G	BRCA2	BRCA2:NM_000059:exon11:c.A4421G:p.K1474R	Benign	Conflicting_interpretations_of_pathogenicity
	13:32338776:A:T	BRCA2	BRCA2:NM_000059:exon11:c.A4421T:p.K1474I	Benign
	13:32338777:AAT:A	BRCA2	BRCA2:NM_000059:exon11:c.4423_4424del:p.M1475Gfs*6	Pathogenic
	13:32338777:A:C	BRCA2	BRCA2:NM_000059:exon11:c.A4422C:p.K1474N	Benign
	13:32338777:A:T	BRCA2	BRCA2:NM_000059:exon11:c.A4422T:p.K1474N	Benign
	13:32338778:A:AT	BRCA2	BRCA2:NM_000059:exon11:c.4424dupT:p.M1475Ifs*7	Pathogenic	Pathogenic
	13:32338778:A:C	BRCA2	BRCA2:NM_000059:exon11:c.A4423C:p.M1475L	Benign
	13:32338778:A:G	BRCA2	BRCA2:NM_000059:exon11:c.A4423G:p.M1475V	Benign	Conflicting_interpretations_of_pathogenicity
	13:32338778:A:T	BRCA2	BRCA2:NM_000059:exon11:c.A4423T:p.M1475L	Benign
	13:32338778:AT:CG	BRCA2	BRCA2:NM_000059:exon11:c.4423_4424delinsCG:p.M1475R	Benign
	13:32338778:ATG:CGA	BRCA2	BRCA2:NM_000059:exon11:c.4423_4425delinsCGA:p.M1475R	Benign
	13:32338778:ATG:CGC	BRCA2	BRCA2:NM_000059:exon11:c.4423_4425delinsCGC:p.M1475R	Benign
	13:32338778:ATG:CGT	BRCA2	BRCA2:NM_000059:exon11:c.4423_4425delinsCGT:p.M1475R	Benign
	13:32338778:ATG:CTA	BRCA2	BRCA2:NM_000059:exon11:c.4423_4425delinsCTA:p.M1475L	Benign
	13:32338778:ATG:CTC	BRCA2	BRCA2:NM_000059:exon11:c.4423_4425delinsCTC:p.M1475L	Benign
	13:32338778:ATG:CTT	BRCA2	BRCA2:NM_000059:exon11:c.4423_4425delinsCTT:p.M1475L	Benign
	13:32338778:ATG:GTA	BRCA2	BRCA2:NM_000059:exon11:c.4423_4425delinsGTA:p.M1475V	Benign
	13:32338778:ATG:GTC	BRCA2	BRCA2:NM_000059:exon11:c.4423_4425delinsGTC:p.M1475V	Benign
	13:32338778:ATG:GTT	BRCA2	BRCA2:NM_000059:exon11:c.4423_4425delinsGTT:p.M1475V	Benign
	13:32338778:ATG:TTA	BRCA2	BRCA2:NM_000059:exon11:c.4423_4425delinsTTA:p.M1475L	Benign
	13:32338779:T:A	BRCA2	BRCA2:NM_000059:exon11:c.T4424A:p.M1475K	Benign	Conflicting_interpretations_of_pathogenicity
	13:32338779:T:C	BRCA2	BRCA2:NM_000059:exon11:c.T4424C:p.M1475T	Benign	Conflicting_interpretations_of_pathogenicity
	13:32338779:T:G	BRCA2	BRCA2:NM_000059:exon11:c.T4424G:p.M1475R	Benign	Conflicting_interpretations_of_pathogenicity
	13:32338779:TG:AA	BRCA2	BRCA2:NM_000059:exon11:c.4424_4425delinsAA:p.M1475K	Benign
	13:32338779:TG:CA	BRCA2	BRCA2:NM_000059:exon11:c.4424_4425delinsCA:p.M1475T	Benign
	13:32338779:TG:CC	BRCA2	BRCA2:NM_000059:exon11:c.4424_4425delinsCC:p.M1475T	Benign
	13:32338779:TG:CT	BRCA2	BRCA2:NM_000059:exon11:c.4424_4425delinsCT:p.M1475T	Benign
	13:32338779:TG:GA	BRCA2	BRCA2:NM_000059:exon11:c.4424_4425delinsGA:p.M1475R	Benign
	13:32338780:G:A	BRCA2	BRCA2:NM_000059:exon11:c.G4425A:p.M1475I	Benign	Conflicting_interpretations_of_pathogenicity
	13:32338780:G:C	BRCA2	BRCA2:NM_000059:exon11:c.G4425C:p.M1475I	Benign
	13:32338780:GGACA:G	BRCA2	BRCA2:NM_000059:exon11:c.4426_4429del:p.D1476Ffs*2	Pathogenic
	13:32338780:G:T	BRCA2	BRCA2:NM_000059:exon11:c.G4425T:p.M1475I	Benign
	13:32338781:G:A	BRCA2	BRCA2:NM_000059:exon11:c.G4426A:p.D1476N	Benign
	13:32338781:GAC:AAT	BRCA2	BRCA2:NM_000059:exon11:c.4426_4428delinsAAT:p.D1476N	Benign
	13:32338781:GAC:CAT	BRCA2	BRCA2:NM_000059:exon11:c.4426_4428delinsCAT:p.D1476H	Benign
	13:32338781:GAC:TAT	BRCA2	BRCA2:NM_000059:exon11:c.4426_4428delinsTAT:p.D1476Y	Benign
	13:32338781:G:C	BRCA2	BRCA2:NM_000059:exon11:c.G4426C:p.D1476H	Benign
	13:32338781:G:T	BRCA2	BRCA2:NM_000059:exon11:c.G4426T:p.D1476Y	Benign
	13:32338782:A:C	BRCA2	BRCA2:NM_000059:exon11:c.A4427C:p.D1476A	Benign
	13:32338782:ACATTCTAAGTTATGAGGAAACAGACATAGTTAAACACAAAATACTGAAAGAAAGTGTCCCAGTTGGTACTGGAAATCAACTAGTGACCTTCCAGGGACAACCCGAACGTGATGAAAAGATCAAAGAACCTACTCTATTGGGTTTTCATACAGCTAGCGGGAAAAAAGTTAAAATTGCAAAGGAATCTTTGGACAAAGTGAAAAACCTTTTTGATGAAAAAGAGCAAGGTACTAGTGAAATCACCAGTTTTAGCCATCAATGGGCAAAGACCCTAAAGTACAGAGAGGCCTGTAAAGACCTTGAATTAGCATGTGAGACCATTGAGATCACAGCTGCCCCAAAGTGTAAAGAAATGCAGAATTCTCTCAATAATGATAAAAACCTTGTTTCTATTGAGACTGTGGTGCCACCTAAGCTCTTAAGTGATAATTTATGTAGACAAACTGAAAATCTCAAAACATCAAAAAGTATCTTTTTGAAAGTTAAAGTACATGAAAATGTAGAAAAAGAAACAGCAAAAAGTCCTGCAACTTGTTACACAAATCAGTCCCCTTATTCAGTCATTGAAAATTCAGCCTTAGCTTTTTACACAAGTTGTAGTAGAAAAACTTCTGTGAGTCAGACTTCATTACTTGAAGCAAAAAAATGGCTTAGAGAAGGAATATTTGATGGTCAACCAGAAAGAATAAATACTGCAGATTATGTAGGAAATTATTTGTATGAAAATAATTCAAACAGTACTATAGCTGAAAATGACAAAAATCATCTCTCCGAAAAACAAGATACTTATTTAAGTAACAGTAGCATGTCTAACAGCTATTCCTACCATTCTGATGAGGTATATAATGATTCAGGATATCTCTCAAAAAATAAACTTGATTCTGGTATTGAGCCAGTATTGAAGAATGTTGAAGATCAAAAAAACACTAGTTTTTCCAAAGTAATATCCAATGTAAAAGATGCAAATGCATACCCACAAACTGTAAATGAAGATATTTGCGTTGAGGAACTTGTGACTAGCTCTTCACCCTGCAAAAATAAAAATGCAGCCATTAAATTGTCCATATCTAATAGTAATAATTTTGAGGTAGGGCCACCTGCATTTAGGATAGCCAGTGGTAAAATCGTTTGTGTTTCACATGAAACAATTAAAAAAGTGAAAGACATATTTACAGACAGTTTCAGTAAAGTAATTAAGGAAAACAACGAGAATAAATCAAAAATTTGCCAAACGAAAATTATGGCAGGTTGTTACGAGGCATTGGATGATTCAGAGGATATTCTTCATAACTCTCTAGATAATGATGAATGTAGCACGCATTCACATAAGGTTTTTGCTGACATTCAGAGTGAAGAAATTTTACAACATAACCAAAATATGTCTGGATTGGAGAAAGTTTCTAAAATATCACCTTGTGATGTTAGTTTGGAAACTTCAGATATATGTAAATGTAGTATAGGGAAGCTTCATAAGTCAGTCTCATCTGCAAATACTTGTGGGATTTTTAGCACAGCAAGTGGAAAATCTGTCCAGGTATCAGATGCTTCATTACAAAACGCAAGACAAGTGTTTTCTGAAATAGAAGATAGTACCAAGCAAGTCTTTTCCAAAGTATTGTTTAAAAGTAACGAACATTCAGACCAGCTCACAAGAGAAGAAAATACTGCTATACGTACTCCAGAACATTTAATATCCCAAAAAGGCTTTTCATATAATGTGGTAAATTCATCTGCTTTCTCTGGATTTAGTACAGCAAGTGGAAAGCAAGTTTCCATTTTAGAAAGTTCCTTACACAAAGTTAAGGGAGTGTTAGAGGAATTTGATTTAATCAGAACTGAGCATAGTCTTCACTATTCACCTACGTCTAGACAAAATGTATCAAAAATACTTCCTCGTGTTGATAAGAGAAACCCAGAGCACTGTGTAAACTCAGAAATGGAAAAAACCTGCAGTAAAGAATTTAAATTATCAAATAACTTAAATGTTGAAGGTGGTTCTTCAGAAAATAATCACTCTATTAAAGTTTCTCCATATCTCTCTCAATTTCAACAAGACAAACAACAGTTGGTATTAGGAACCAAAGTGTCACTTGTTGAGAACATTCATGTTTTGGGAAAAGAACAGGCTTCACCTAAAAACGTAAAAATGGAAATTGGTAAAACTGAAACTTTTTCTGATGTTCCTGT:A	BRCA2	BRCA2:NM_000059:exon11:c.4428_6614del:p.D1476_V2205delinsE	Pathogenic
	13:32338782:AC:CA	BRCA2	BRCA2:NM_000059:exon11:c.4427_4428delinsCA:p.D1476A	Benign
	13:32338782:AC:CG	BRCA2	BRCA2:NM_000059:exon11:c.4427_4428delinsCG:p.D1476A	Benign
	13:32338782:AC:CT	BRCA2	BRCA2:NM_000059:exon11:c.4427_4428delinsCT:p.D1476A	Benign
	13:32338782:AC:GA	BRCA2	BRCA2:NM_000059:exon11:c.4427_4428delinsGA:p.D1476G	Benign
	13:32338782:AC:GG	BRCA2	BRCA2:NM_000059:exon11:c.4427_4428delinsGG:p.D1476G	Benign
	13:32338782:AC:GT	BRCA2	BRCA2:NM_000059:exon11:c.4427_4428delinsGT:p.D1476G	Benign
	13:32338782:AC:TA	BRCA2	BRCA2:NM_000059:exon11:c.4427_4428delinsTA:p.D1476V	Benign
	13:32338782:AC:TG	BRCA2	BRCA2:NM_000059:exon11:c.4427_4428delinsTG:p.D1476V	Benign
	13:32338782:AC:TT	BRCA2	BRCA2:NM_000059:exon11:c.4427_4428delinsTT:p.D1476V	Benign
	13:32338782:A:G	BRCA2	BRCA2:NM_000059:exon11:c.A4427G:p.D1476G	Benign	Conflicting_interpretations_of_pathogenicity
	13:32338782:A:T	BRCA2	BRCA2:NM_000059:exon11:c.A4427T:p.D1476V	Benign
	13:32338783:C:A	BRCA2	BRCA2:NM_000059:exon11:c.C4428A:p.D1476E	Benign	Conflicting_interpretations_of_pathogenicity
	13:32338783:CAT:C	BRCA2	BRCA2:NM_000059:exon11:c.4429_4430del:p.I1477Sfs*4	Pathogenic
	13:32338783:C:G	BRCA2	BRCA2:NM_000059:exon11:c.C4428G:p.D1476E	Benign
	13:32338784:A:C	BRCA2	BRCA2:NM_000059:exon11:c.A4429C:p.I1477L	Benign
	13:32338784:A:G	BRCA2	BRCA2:NM_000059:exon11:c.A4429G:p.I1477V	Benign	Conflicting_interpretations_of_pathogenicity
	13:32338784:A:T	BRCA2	BRCA2:NM_000059:exon11:c.A4429T:p.I1477F	Benign	Conflicting_interpretations_of_pathogenicity
	13:32338784:AT:TC	BRCA2	BRCA2:NM_000059:exon11:c.4429_4430delinsTC:p.I1477S	Benign
	13:32338784:ATT:CTA	BRCA2	BRCA2:NM_000059:exon11:c.4429_4431delinsCTA:p.I1477L	Benign
	13:32338784:ATT:CTC	BRCA2	BRCA2:NM_000059:exon11:c.4429_4431delinsCTC:p.I1477L	Benign
	13:32338784:ATT:CTG	BRCA2	BRCA2:NM_000059:exon11:c.4429_4431delinsCTG:p.I1477L	Benign
	13:32338784:ATT:GTA	BRCA2	BRCA2:NM_000059:exon11:c.4429_4431delinsGTA:p.I1477V	Benign
	13:32338784:ATT:GTC	BRCA2	BRCA2:NM_000059:exon11:c.4429_4431delinsGTC:p.I1477V	Benign
	13:32338784:ATT:GTG	BRCA2	BRCA2:NM_000059:exon11:c.4429_4431delinsGTG:p.I1477V	Benign
	13:32338784:ATT:TCA	BRCA2	BRCA2:NM_000059:exon11:c.4429_4431delinsTCA:p.I1477S	Benign
	13:32338784:ATT:TCC	BRCA2	BRCA2:NM_000059:exon11:c.4429_4431delinsTCC:p.I1477S	Benign
	13:32338784:ATT:TCG	BRCA2	BRCA2:NM_000059:exon11:c.4429_4431delinsTCG:p.I1477S	Benign
	13:32338784:ATT:TTA	BRCA2	BRCA2:NM_000059:exon11:c.4429_4431delinsTTA:p.I1477L	Benign
	13:32338784:ATT:TTC	BRCA2	BRCA2:NM_000059:exon11:c.4429_4431delinsTTC:p.I1477F	Benign
	13:32338784:ATT:TTG	BRCA2	BRCA2:NM_000059:exon11:c.4429_4431delinsTTG:p.I1477L	Benign
	13:32338785:T:A	BRCA2	BRCA2:NM_000059:exon11:c.T4430A:p.I1477N	Benign
	13:32338785:T:C	BRCA2	BRCA2:NM_000059:exon11:c.T4430C:p.I1477T	Benign	Conflicting_interpretations_of_pathogenicity
	13:32338785:T:G	BRCA2	BRCA2:NM_000059:exon11:c.T4430G:p.I1477S	Benign
	13:32338785:TT:AC	BRCA2	BRCA2:NM_000059:exon11:c.4430_4431delinsAC:p.I1477N	Benign
	13:32338785:TT:CA	BRCA2	BRCA2:NM_000059:exon11:c.4430_4431delinsCA:p.I1477T	Benign
	13:32338785:TT:CC	BRCA2	BRCA2:NM_000059:exon11:c.4430_4431delinsCC:p.I1477T	Benign
	13:32338785:TT:CG	BRCA2	BRCA2:NM_000059:exon11:c.4430_4431delinsCG:p.I1477T	Benign
	13:32338785:TTC:T	BRCA2	BRCA2:NM_000059:exon11:c.4431_4432del:p.L1478Kfs*3	Pathogenic
	13:32338785:TT:GC	BRCA2	BRCA2:NM_000059:exon11:c.4430_4431delinsGC:p.I1477S	Benign
	13:32338786:T:A	BRCA2	BRCA2:NM_000059:exon11:c.T4431A:p.I1477I	Benign
	13:32338786:T:G	BRCA2	BRCA2:NM_000059:exon11:c.T4431G:p.I1477M	Benign
	13:32338787:C:A	BRCA2	BRCA2:NM_000059:exon11:c.C4432A:p.L1478I	Benign
	13:32338787:C:G	BRCA2	BRCA2:NM_000059:exon11:c.C4432G:p.L1478V	Benign
	13:32338787:CTA:AGG	BRCA2	BRCA2:NM_000059:exon11:c.4432_4434delinsAGG:p.L1478R	Benign
	13:32338787:CTA:ATC	BRCA2	BRCA2:NM_000059:exon11:c.4432_4434delinsATC:p.L1478I	Benign
	13:32338787:CTA:ATT	BRCA2	BRCA2:NM_000059:exon11:c.4432_4434delinsATT:p.L1478I	Benign
	13:32338787:CT:AG	BRCA2	BRCA2:NM_000059:exon11:c.4432_4433delinsAG:p.L1478R	Benign
	13:32338787:CTA:GTC	BRCA2	BRCA2:NM_000059:exon11:c.4432_4434delinsGTC:p.L1478V	Benign
	13:32338787:CTA:GTG	BRCA2	BRCA2:NM_000059:exon11:c.4432_4434delinsGTG:p.L1478V	Benign
	13:32338787:CTA:GTT	BRCA2	BRCA2:NM_000059:exon11:c.4432_4434delinsGTT:p.L1478V	Benign
	13:32338787:CTA:TTG	BRCA2	BRCA2:NM_000059:exon11:c.4432_4434delinsTTG:p.L1478L	Benign
	13:32338788:T:A	BRCA2	BRCA2:NM_000059:exon11:c.T4433A:p.L1478Q	Benign
	13:32338788:TA:AG	BRCA2	BRCA2:NM_000059:exon11:c.4433_4434delinsAG:p.L1478Q	Benign
	13:32338788:TA:CC	BRCA2	BRCA2:NM_000059:exon11:c.4433_4434delinsCC:p.L1478P	Benign
	13:32338788:TA:CG	BRCA2	BRCA2:NM_000059:exon11:c.4433_4434delinsCG:p.L1478P	Benign
	13:32338788:TA:CT	BRCA2	BRCA2:NM_000059:exon11:c.4433_4434delinsCT:p.L1478P	Benign
	13:32338788:TA:GC	BRCA2	BRCA2:NM_000059:exon11:c.4433_4434delinsGC:p.L1478R	Benign
	13:32338788:TA:GG	BRCA2	BRCA2:NM_000059:exon11:c.4433_4434delinsGG:p.L1478R	Benign
	13:32338788:TA:GT	BRCA2	BRCA2:NM_000059:exon11:c.4433_4434delinsGT:p.L1478R	Benign
	13:32338788:T:C	BRCA2	BRCA2:NM_000059:exon11:c.T4433C:p.L1478P	Benign	Conflicting_interpretations_of_pathogenicity
	13:32338788:T:G	BRCA2	BRCA2:NM_000059:exon11:c.T4433G:p.L1478R	Benign	Conflicting_interpretations_of_pathogenicity
	13:32338789:AAG:A	BRCA2	BRCA2:NM_000059:exon11:c.4435_4436del:p.S1479Lfs*2	Pathogenic
	13:32338789:AAGTTATGAGGAAACAGACATAGTTAAACACAAAATACTGAAAGAAAGTGTCCCAGTTGGTACTGGAAATCAACTAGTGACCTTCCAGGGACAACCCGAACGTGATGAAAAGATCAAAGAACCTACTCTATTGGGTTTTCATACAGCTAGCGGGAAAAAAGTTAAAATTGCAAAGGAATCTTTGGACAAAGTGAAAAACCTTTTTGATGAAAAAGAGCAAGGTACTAGTGAAATCACCAGTTTTAGCCATCAATGGGCAAAGACCCTAAAGTACAGAGAGGCCTGTAAAGACCTTGAATTAGCATGTGAGACCATTGAGATCACAGCTGCCCCAAAGTGTAAAGAAATGCAGAATTCTCTCAATAATGATAAAAACCTTGTTTCTATTGAGACTGTGGTGCCACCTAAGCTCTTAAGTGATAATTTATGTAGACAAACTGAAAATCTCAAAACATCAAAAAGTATCTTTTTGAAAGTTAAAGTACATGAAAATGTAGAAAAAGAAACAGCAAAAAGTCCTGCAACTTGTTACACAAATCAGTCCCCTTATTCAGTCATTGAAAATTCAGCCTTAGCTTTTTACACAAGTTGTAGTAGAAAAACTTCTGTGAGTCAGACTTCATTACTTGAAGCAAAAAAATGGCTTAGAGAAGGAATATTTGATGGTCAACCAGAAAGAATAAATACTGCAGATTATGTAGGAAATTATTTGTATGAAAATAATTCAAACAGTACTATAGCTGAAAATGACAAAAATCATCTCTCCGAAAAACAAGATACTTATTTAAGTAACAGTAGCATGTCTAACAGCTATTCCTACCATTCTGATGAGGTATATAATGATTCAGGATATCTCTCAAAAAATAAACTTGATTCTGGTATTGAGCCAGTATTGAAGAATGTTGAAGATCAAAAAAACACTAGTTTTTCCAAAGTAATATCCAATGTAAAAGATGCAAATGCATACCCACAAACTGTAAATGAAGATATTTGCGTTGAGGAACTTGTGACTAGCTCTTCACCCTGCAAAAATAAAAATGCAGCCATTAAATTGTCCATATCTAATAGTAATAATTTTGAGGTAGGGCCACCTGCATTTAGGATAGCCAGTGGTAAAATCGTTTGTGTTTCACATGAAACAATTAAAAAAGTGAAAGACATATTTACAGACAGTTTCAGTAAAGTAATTAAGGAAAACAACGAGAATAAATCAAAAATTTGCCAAACGAAAATTATGGCAGGTTGTTACGAGG:TT	BRCA2	BRCA2:NM_000059:exon11:c.4434_5686delinsTT:p.Y1480_A1896del	Benign
	13:32338789:A:C	BRCA2	BRCA2:NM_000059:exon11:c.A4434C:p.L1478L	Benign
	13:32338789:A:T	BRCA2	BRCA2:NM_000059:exon11:c.A4434T:p.L1478L	Benign
	13:32338790:A:C	BRCA2	BRCA2:NM_000059:exon11:c.A4435C:p.S1479R	Benign
	13:32338790:A:G	BRCA2	BRCA2:NM_000059:exon11:c.A4435G:p.S1479G	Benign
	13:32338790:AGT:A	BRCA2	BRCA2:NM_000059:exon11:c.4436_4437del:p.S1479Ifs*2	Pathogenic
	13:32338790:AGT:CGA	BRCA2	BRCA2:NM_000059:exon11:c.4435_4437delinsCGA:p.S1479R	Benign
	13:32338790:AGT:CGC	BRCA2	BRCA2:NM_000059:exon11:c.4435_4437delinsCGC:p.S1479R	Benign
	13:32338790:AGT:CGG	BRCA2	BRCA2:NM_000059:exon11:c.4435_4437delinsCGG:p.S1479R	Benign
	13:32338790:AGT:GGA	BRCA2	BRCA2:NM_000059:exon11:c.4435_4437delinsGGA:p.S1479G	Benign
	13:32338790:AGT:GGC	BRCA2	BRCA2:NM_000059:exon11:c.4435_4437delinsGGC:p.S1479G	Benign
	13:32338790:AGT:GGG	BRCA2	BRCA2:NM_000059:exon11:c.4435_4437delinsGGG:p.S1479G	Benign
	13:32338790:AGT:TGC	BRCA2	BRCA2:NM_000059:exon11:c.4435_4437delinsTGC:p.S1479C	Benign
	13:32338790:A:T	BRCA2	BRCA2:NM_000059:exon11:c.A4435T:p.S1479C	Benign
	13:32338791:G:A	BRCA2	BRCA2:NM_000059:exon11:c.G4436A:p.S1479N	Benign	Conflicting_interpretations_of_pathogenicity
	13:32338791:G:C	BRCA2	BRCA2:NM_000059:exon11:c.G4436C:p.S1479T	Benign	Conflicting_interpretations_of_pathogenicity
	13:32338791:G:T	BRCA2	BRCA2:NM_000059:exon11:c.G4436T:p.S1479I	Benign
	13:32338791:GT:AC	BRCA2	BRCA2:NM_000059:exon11:c.4436_4437delinsAC:p.S1479N	Benign
	13:32338791:GT:CA	BRCA2	BRCA2:NM_000059:exon11:c.4436_4437delinsCA:p.S1479T	Benign
	13:32338791:GT:CC	BRCA2	BRCA2:NM_000059:exon11:c.4436_4437delinsCC:p.S1479T	Benign
	13:32338791:GT:CG	BRCA2	BRCA2:NM_000059:exon11:c.4436_4437delinsCG:p.S1479T	Benign
	13:32338791:GT:TA	BRCA2	BRCA2:NM_000059:exon11:c.4436_4437delinsTA:p.S1479I	Benign
	13:32338791:GTTATGAGGAAA:G	BRCA2	BRCA2:NM_000059:exon11:c.4437_4447del:p.Y1480Rfs*4	Pathogenic
	13:32338791:GT:TC	BRCA2	BRCA2:NM_000059:exon11:c.4436_4437delinsTC:p.S1479I	Benign
	13:32338792:T:A	BRCA2	BRCA2:NM_000059:exon11:c.T4437A:p.S1479R	Benign	Uncertain_significance
	13:32338792:T:G	BRCA2	BRCA2:NM_000059:exon11:c.T4437G:p.S1479R	Benign
	13:32338793:T:A	BRCA2	BRCA2:NM_000059:exon11:c.T4438A:p.Y1480N	Benign
	13:32338793:TA:AG	BRCA2	BRCA2:NM_000059:exon11:c.4438_4439delinsAG:p.Y1480S	Benign
	13:32338793:TAT:AAC	BRCA2	BRCA2:NM_000059:exon11:c.4438_4440delinsAAC:p.Y1480N	Benign
	13:32338793:TAT:AGC	BRCA2	BRCA2:NM_000059:exon11:c.4438_4440delinsAGC:p.Y1480S	Benign
	13:32338793:TAT:CAC	BRCA2	BRCA2:NM_000059:exon11:c.4438_4440delinsCAC:p.Y1480H	Benign
	13:32338793:TAT:GAC	BRCA2	BRCA2:NM_000059:exon11:c.4438_4440delinsGAC:p.Y1480D	Benign
	13:32338793:T:G	BRCA2	BRCA2:NM_000059:exon11:c.T4438G:p.Y1480D	Benign
	13:32338794:A:AT	BRCA2	BRCA2:NM_000059:exon11:c.4440dupT:p.E1481*	Pathogenic
	13:32338794:A:C	BRCA2	BRCA2:NM_000059:exon11:c.A4439C:p.Y1480S	Benign
	13:32338794:A:G	BRCA2	BRCA2:NM_000059:exon11:c.A4439G:p.Y1480C	Benign
	13:32338794:A:T	BRCA2	BRCA2:NM_000059:exon11:c.A4439T:p.Y1480F	Benign
	13:32338794:AT:CA	BRCA2	BRCA2:NM_000059:exon11:c.4439_4440delinsCA:p.Y1480S	Benign
	13:32338794:AT:CC	BRCA2	BRCA2:NM_000059:exon11:c.4439_4440delinsCC:p.Y1480S	Benign
	13:32338794:AT:CG	BRCA2	BRCA2:NM_000059:exon11:c.4439_4440delinsCG:p.Y1480S	Benign
	13:32338794:AT:GA	BRCA2	BRCA2:NM_000059:exon11:c.4439_4440delinsGA:p.Y1480_I3418del	Pathogenic
	13:32338794:AT:GC	BRCA2	BRCA2:NM_000059:exon11:c.4439_4440delinsGC:p.Y1480C	Benign
	13:32338794:AT:TC	BRCA2	BRCA2:NM_000059:exon11:c.4439_4440delinsTC:p.Y1480F	Benign
	13:32338795:T:A	BRCA2	BRCA2:NM_000059:exon11:c.T4440A:p.Y1480X	Pathogenic
	13:32338795:T:G	BRCA2	BRCA2:NM_000059:exon11:c.T4440G:p.Y1480X	Pathogenic	Pathogenic
	13:32338795:T:TG	BRCA2	BRCA2:NM_000059:exon11:c.4441dupG:p.E1481Gfs*7	Pathogenic
	13:32338796:G:A	BRCA2	BRCA2:NM_000059:exon11:c.G4441A:p.E1481K	Benign
	13:32338796:GAG:AAA	BRCA2	BRCA2:NM_000059:exon11:c.4441_4443delinsAAA:p.E1481K	Benign
	13:32338796:GAG:CAA	BRCA2	BRCA2:NM_000059:exon11:c.4441_4443delinsCAA:p.E1481Q	Benign
	13:32338796:GAG:TAA	BRCA2	BRCA2:NM_000059:exon11:c.4441_4443delinsTAA:p.E1481_I3418del	Pathogenic
	13:32338796:GAG:TGA	BRCA2	BRCA2:NM_000059:exon11:c.4441_4443delinsTGA:p.E1481_I3418del	Pathogenic
	13:32338796:G:C	BRCA2	BRCA2:NM_000059:exon11:c.G4441C:p.E1481Q	Benign
	13:32338796:G:T	BRCA2	BRCA2:NM_000059:exon11:c.G4441T:p.E1481X	Pathogenic	Pathogenic
	13:32338797:A:C	BRCA2	BRCA2:NM_000059:exon11:c.A4442C:p.E1481A	Benign
	13:32338797:A:G	BRCA2	BRCA2:NM_000059:exon11:c.A4442G:p.E1481G	Benign
	13:32338797:AG:CA	BRCA2	BRCA2:NM_000059:exon11:c.4442_4443delinsCA:p.E1481A	Benign
	13:32338797:AG:CC	BRCA2	BRCA2:NM_000059:exon11:c.4442_4443delinsCC:p.E1481A	Benign
	13:32338797:AG:CT	BRCA2	BRCA2:NM_000059:exon11:c.4442_4443delinsCT:p.E1481A	Benign
	13:32338797:AG:GA	BRCA2	BRCA2:NM_000059:exon11:c.4442_4443delinsGA:p.E1481G	Benign
	13:32338797:AG:GC	BRCA2	BRCA2:NM_000059:exon11:c.4442_4443delinsGC:p.E1481G	Benign
	13:32338797:AG:GT	BRCA2	BRCA2:NM_000059:exon11:c.4442_4443delinsGT:p.E1481G	Benign
	13:32338797:AG:TA	BRCA2	BRCA2:NM_000059:exon11:c.4442_4443delinsTA:p.E1481V	Benign
	13:32338797:AG:TC	BRCA2	BRCA2:NM_000059:exon11:c.4442_4443delinsTC:p.E1481V	Benign
	13:32338797:AG:TT	BRCA2	BRCA2:NM_000059:exon11:c.4442_4443delinsTT:p.E1481V	Benign
	13:32338797:A:T	BRCA2	BRCA2:NM_000059:exon11:c.A4442T:p.E1481V	Benign	Conflicting_interpretations_of_pathogenicity
	13:32338798:G:C	BRCA2	BRCA2:NM_000059:exon11:c.G4443C:p.E1481D	Benign	Conflicting_interpretations_of_pathogenicity
	13:32338798:G:GGAAACA	BRCA2	BRCA2:NM_000059:exon11:c.4443_4444insGAAACA:p.T1483_D1484insET	Benign	Uncertain_significance
	13:32338798:G:T	BRCA2	BRCA2:NM_000059:exon11:c.G4443T:p.E1481D	Benign
	13:32338799:G:A	BRCA2	BRCA2:NM_000059:exon11:c.G4444A:p.E1482K	Benign
	13:32338799:GAA:AAG	BRCA2	BRCA2:NM_000059:exon11:c.4444_4446delinsAAG:p.E1482K	Benign
	13:32338799:GAA:CAG	BRCA2	BRCA2:NM_000059:exon11:c.4444_4446delinsCAG:p.E1482Q	Benign
	13:32338799:GAA:TAG	BRCA2	BRCA2:NM_000059:exon11:c.4444_4446delinsTAG:p.E1482_I3418del	Pathogenic
	13:32338799:GA:TG	BRCA2	BRCA2:NM_000059:exon11:c.4444_4445delinsTG:p.E1482_I3418del	Pathogenic
	13:32338799:G:C	BRCA2	BRCA2:NM_000059:exon11:c.G4444C:p.E1482Q	Benign
	13:32338799:G:T	BRCA2	BRCA2:NM_000059:exon11:c.G4444T:p.E1482X	Pathogenic	Pathogenic
	13:32338800:AA:CC	BRCA2	BRCA2:NM_000059:exon11:c.4445_4446delinsCC:p.E1482A	Benign
	13:32338800:AA:CG	BRCA2	BRCA2:NM_000059:exon11:c.4445_4446delinsCG:p.E1482A	Benign
	13:32338800:AA:CT	BRCA2	BRCA2:NM_000059:exon11:c.4445_4446delinsCT:p.E1482A	Benign
	13:32338800:AA:GC	BRCA2	BRCA2:NM_000059:exon11:c.4445_4446delinsGC:p.E1482G	Benign
	13:32338800:AA:GG	BRCA2	BRCA2:NM_000059:exon11:c.4445_4446delinsGG:p.E1482G	Benign
	13:32338800:AA:GT	BRCA2	BRCA2:NM_000059:exon11:c.4445_4446delinsGT:p.E1482G	Benign
	13:32338800:AA:TC	BRCA2	BRCA2:NM_000059:exon11:c.4445_4446delinsTC:p.E1482V	Benign
	13:32338800:AA:TG	BRCA2	BRCA2:NM_000059:exon11:c.4445_4446delinsTG:p.E1482V	Benign
	13:32338800:AA:TT	BRCA2	BRCA2:NM_000059:exon11:c.4445_4446delinsTT:p.E1482V	Benign
	13:32338800:A:C	BRCA2	BRCA2:NM_000059:exon11:c.A4445C:p.E1482A	Benign
	13:32338800:A:G	BRCA2	BRCA2:NM_000059:exon11:c.A4445G:p.E1482G	Benign	Conflicting_interpretations_of_pathogenicity
	13:32338800:A:T	BRCA2	BRCA2:NM_000059:exon11:c.A4445T:p.E1482V	Benign
	13:32338801:AAC:A	BRCA2	BRCA2:NM_000059:exon11:c.4447_4448del:p.T1483Rfs*4	Pathogenic	Pathogenic
	13:32338801:A:C	BRCA2	BRCA2:NM_000059:exon11:c.A4446C:p.E1482D	Benign
	13:32338801:A:G	BRCA2	BRCA2:NM_000059:exon11:c.A4446G:p.E1482E	Benign
	13:32338801:A:T	BRCA2	BRCA2:NM_000059:exon11:c.A4446T:p.E1482D	Benign
	13:32338802:A:C	BRCA2	BRCA2:NM_000059:exon11:c.A4447C:p.T1483P	Benign
	13:32338802:ACA:CCC	BRCA2	BRCA2:NM_000059:exon11:c.4447_4449delinsCCC:p.T1483P	Benign
	13:32338802:ACA:CCG	BRCA2	BRCA2:NM_000059:exon11:c.4447_4449delinsCCG:p.T1483P	Benign
	13:32338802:ACA:CCT	BRCA2	BRCA2:NM_000059:exon11:c.4447_4449delinsCCT:p.T1483P	Benign
	13:32338802:ACA:CGC	BRCA2	BRCA2:NM_000059:exon11:c.4447_4449delinsCGC:p.T1483R	Benign
	13:32338802:ACA:CGG	BRCA2	BRCA2:NM_000059:exon11:c.4447_4449delinsCGG:p.T1483R	Benign
	13:32338802:ACA:CGT	BRCA2	BRCA2:NM_000059:exon11:c.4447_4449delinsCGT:p.T1483R	Benign
	13:32338802:ACA:GCC	BRCA2	BRCA2:NM_000059:exon11:c.4447_4449delinsGCC:p.T1483A	Benign
	13:32338802:ACA:GCG	BRCA2	BRCA2:NM_000059:exon11:c.4447_4449delinsGCG:p.T1483A	Benign
	13:32338802:ACA:GCT	BRCA2	BRCA2:NM_000059:exon11:c.4447_4449delinsGCT:p.T1483A	Benign
	13:32338802:ACA:TCC	BRCA2	BRCA2:NM_000059:exon11:c.4447_4449delinsTCC:p.T1483S	Benign
	13:32338802:ACA:TCG	BRCA2	BRCA2:NM_000059:exon11:c.4447_4449delinsTCG:p.T1483S	Benign
	13:32338802:ACA:TCT	BRCA2	BRCA2:NM_000059:exon11:c.4447_4449delinsTCT:p.T1483S	Benign
	13:32338802:AC:CG	BRCA2	BRCA2:NM_000059:exon11:c.4447_4448delinsCG:p.T1483R	Benign
	13:32338802:A:G	BRCA2	BRCA2:NM_000059:exon11:c.A4447G:p.T1483A	Benign	Conflicting_interpretations_of_pathogenicity
	13:32338802:A:T	BRCA2	BRCA2:NM_000059:exon11:c.A4447T:p.T1483S	Benign
	13:32338803:C:A	BRCA2	BRCA2:NM_000059:exon11:c.C4448A:p.T1483K	Benign
	13:32338803:CA:AG	BRCA2	BRCA2:NM_000059:exon11:c.4448_4449delinsAG:p.T1483K	Benign
	13:32338803:CA:GC	BRCA2	BRCA2:NM_000059:exon11:c.4448_4449delinsGC:p.T1483S	Benign
	13:32338803:CAG:C	BRCA2	BRCA2:NM_000059:exon11:c.4449_4450del:p.D1484Hfs*3	Pathogenic
	13:32338803:CA:GG	BRCA2	BRCA2:NM_000059:exon11:c.4448_4449delinsGG:p.T1483R	Benign
	13:32338803:CA:GT	BRCA2	BRCA2:NM_000059:exon11:c.4448_4449delinsGT:p.T1483S	Benign
	13:32338803:CA:TC	BRCA2	BRCA2:NM_000059:exon11:c.4448_4449delinsTC:p.T1483I	Benign
	13:32338803:CA:TT	BRCA2	BRCA2:NM_000059:exon11:c.4448_4449delinsTT:p.T1483I	Benign
	13:32338803:C:G	BRCA2	BRCA2:NM_000059:exon11:c.C4448G:p.T1483R	Benign
	13:32338803:C:T	BRCA2	BRCA2:NM_000059:exon11:c.C4448T:p.T1483I	Benign	Conflicting_interpretations_of_pathogenicity
	13:32338804:A:C	BRCA2	BRCA2:NM_000059:exon11:c.A4449C:p.T1483T	Benign
	13:32338804:A:T	BRCA2	BRCA2:NM_000059:exon11:c.A4449T:p.T1483T	Benign
	13:32338805:G:A	BRCA2	BRCA2:NM_000059:exon11:c.G4450A:p.D1484N	Benign	Conflicting_interpretations_of_pathogenicity
	13:32338805:GAC:AAT	BRCA2	BRCA2:NM_000059:exon11:c.4450_4452delinsAAT:p.D1484N	Benign
	13:32338805:GACAT:G	BRCA2	BRCA2:NM_000059:exon11:c.4451_4454del:p.D1484Efs*7	Pathogenic
	13:32338805:GAC:CAT	BRCA2	BRCA2:NM_000059:exon11:c.4450_4452delinsCAT:p.D1484H	Benign
	13:32338805:GAC:G	BRCA2	BRCA2:NM_000059:exon11:c.4451_4452del:p.I1485Sfs*2	Pathogenic
	13:32338805:GAC:TAT	BRCA2	BRCA2:NM_000059:exon11:c.4450_4452delinsTAT:p.D1484Y	Benign
	13:32338805:G:C	BRCA2	BRCA2:NM_000059:exon11:c.G4450C:p.D1484H	Benign
	13:32338805:G:T	BRCA2	BRCA2:NM_000059:exon11:c.G4450T:p.D1484Y	Benign
	13:32338806:A:C	BRCA2	BRCA2:NM_000059:exon11:c.A4451C:p.D1484A	Benign
	13:32338806:AC:CA	BRCA2	BRCA2:NM_000059:exon11:c.4451_4452delinsCA:p.D1484A	Benign
	13:32338806:AC:CG	BRCA2	BRCA2:NM_000059:exon11:c.4451_4452delinsCG:p.D1484A	Benign
	13:32338806:AC:CT	BRCA2	BRCA2:NM_000059:exon11:c.4451_4452delinsCT:p.D1484A	Benign
	13:32338806:AC:GA	BRCA2	BRCA2:NM_000059:exon11:c.4451_4452delinsGA:p.D1484G	Benign
	13:32338806:AC:GG	BRCA2	BRCA2:NM_000059:exon11:c.4451_4452delinsGG:p.D1484G	Benign
	13:32338806:AC:GT	BRCA2	BRCA2:NM_000059:exon11:c.4451_4452delinsGT:p.D1484G	Benign
	13:32338806:AC:TA	BRCA2	BRCA2:NM_000059:exon11:c.4451_4452delinsTA:p.D1484V	Benign
	13:32338806:AC:TG	BRCA2	BRCA2:NM_000059:exon11:c.4451_4452delinsTG:p.D1484V	Benign
	13:32338806:AC:TT	BRCA2	BRCA2:NM_000059:exon11:c.4451_4452delinsTT:p.D1484V	Benign
	13:32338806:A:G	BRCA2	BRCA2:NM_000059:exon11:c.A4451G:p.D1484G	Benign	Conflicting_interpretations_of_pathogenicity
	13:32338806:A:T	BRCA2	BRCA2:NM_000059:exon11:c.A4451T:p.D1484V	Benign
	13:32338807:C:A	BRCA2	BRCA2:NM_000059:exon11:c.C4452A:p.D1484E	Benign	Conflicting_interpretations_of_pathogenicity
	13:32338807:CATAGTTAAACACAAAATACTGA:C	BRCA2	BRCA2:NM_000059:exon11:c.4453_4474del:p.I1485Kfs*12	Pathogenic
	13:32338807:CAT:C	BRCA2	BRCA2:NM_000059:exon11:c.4453_4454del:p.I1485Sfs*2	Pathogenic	Likely_pathogenic
	13:32338807:C:G	BRCA2	BRCA2:NM_000059:exon11:c.C4452G:p.D1484E	Benign
	13:32338808:A:C	BRCA2	BRCA2:NM_000059:exon11:c.A4453C:p.I1485L	Benign
	13:32338808:A:G	BRCA2	BRCA2:NM_000059:exon11:c.A4453G:p.I1485V	Benign	Conflicting_interpretations_of_pathogenicity
	13:32338808:A:T	BRCA2	BRCA2:NM_000059:exon11:c.A4453T:p.I1485L	Benign	Conflicting_interpretations_of_pathogenicity
	13:32338808:ATA:CGC	BRCA2	BRCA2:NM_000059:exon11:c.4453_4455delinsCGC:p.I1485R	Benign
	13:32338808:ATA:CGG	BRCA2	BRCA2:NM_000059:exon11:c.4453_4455delinsCGG:p.I1485R	Benign
	13:32338808:ATA:CGT	BRCA2	BRCA2:NM_000059:exon11:c.4453_4455delinsCGT:p.I1485R	Benign
	13:32338808:ATA:CTC	BRCA2	BRCA2:NM_000059:exon11:c.4453_4455delinsCTC:p.I1485L	Benign
	13:32338808:ATA:CTG	BRCA2	BRCA2:NM_000059:exon11:c.4453_4455delinsCTG:p.I1485L	Benign
	13:32338808:ATA:CTT	BRCA2	BRCA2:NM_000059:exon11:c.4453_4455delinsCTT:p.I1485L	Benign
	13:32338808:ATAGT:A	BRCA2	BRCA2:NM_000059:exon11:c.4454_4457del:p.V1486Nfs*5	Pathogenic	Pathogenic
	13:32338808:ATA:GTC	BRCA2	BRCA2:NM_000059:exon11:c.4453_4455delinsGTC:p.I1485V	Benign
	13:32338808:ATA:GTG	BRCA2	BRCA2:NM_000059:exon11:c.4453_4455delinsGTG:p.I1485V	Benign
	13:32338808:ATA:GTT	BRCA2	BRCA2:NM_000059:exon11:c.4453_4455delinsGTT:p.I1485V	Benign
	13:32338808:ATA:TAG	BRCA2	BRCA2:NM_000059:exon11:c.4453_4455delinsTAG:p.I1485_I3418del	Pathogenic
	13:32338808:ATA:TTG	BRCA2	BRCA2:NM_000059:exon11:c.4453_4455delinsTTG:p.I1485L	Benign
	13:32338808:AT:CG	BRCA2	BRCA2:NM_000059:exon11:c.4453_4454delinsCG:p.I1485R	Benign
	13:32338808:AT:TA	BRCA2	BRCA2:NM_000059:exon11:c.4453_4454delinsTA:p.I1485_I3418del	Pathogenic
	13:32338808:AT:TG	BRCA2	BRCA2:NM_000059:exon11:c.4453_4454delinsTG:p.I1485_I3418del	Pathogenic
	13:32338809:T:A	BRCA2	BRCA2:NM_000059:exon11:c.T4454A:p.I1485K	Benign	Conflicting_interpretations_of_pathogenicity
	13:32338809:TA:AG	BRCA2	BRCA2:NM_000059:exon11:c.4454_4455delinsAG:p.I1485K	Benign
	13:32338809:TA:CC	BRCA2	BRCA2:NM_000059:exon11:c.4454_4455delinsCC:p.I1485T	Benign
	13:32338809:TA:CG	BRCA2	BRCA2:NM_000059:exon11:c.4454_4455delinsCG:p.I1485T	Benign
	13:32338809:TA:CT	BRCA2	BRCA2:NM_000059:exon11:c.4454_4455delinsCT:p.I1485T	Benign
	13:32338809:TA:GG	BRCA2	BRCA2:NM_000059:exon11:c.4454_4455delinsGG:p.I1485R	Benign
	13:32338809:T:C	BRCA2	BRCA2:NM_000059:exon11:c.T4454C:p.I1485T	Benign
	13:32338809:T:G	BRCA2	BRCA2:NM_000059:exon11:c.T4454G:p.I1485R	Benign	Conflicting_interpretations_of_pathogenicity
	13:32338810:A:G	BRCA2	BRCA2:NM_000059:exon11:c.A4455G:p.I1485M	Benign	Conflicting_interpretations_of_pathogenicity
	13:32338810:AGT:A	BRCA2	BRCA2:NM_000059:exon11:c.4456_4457del:p.V1486*	Pathogenic
	13:32338811:G:A	BRCA2	BRCA2:NM_000059:exon11:c.G4456A:p.V1486I	Benign
	13:32338811:G:C	BRCA2	BRCA2:NM_000059:exon11:c.G4456C:p.V1486L	Benign
	13:32338811:G:T	BRCA2	BRCA2:NM_000059:exon11:c.G4456T:p.V1486F	Benign
	13:32338811:GTT:ATA	BRCA2	BRCA2:NM_000059:exon11:c.4456_4458delinsATA:p.V1486I	Benign
	13:32338811:GTT:ATC	BRCA2	BRCA2:NM_000059:exon11:c.4456_4458delinsATC:p.V1486I	Benign
	13:32338811:GTT:CTA	BRCA2	BRCA2:NM_000059:exon11:c.4456_4458delinsCTA:p.V1486L	Benign
	13:32338811:GTT:CTC	BRCA2	BRCA2:NM_000059:exon11:c.4456_4458delinsCTC:p.V1486L	Benign
	13:32338811:GTT:CTG	BRCA2	BRCA2:NM_000059:exon11:c.4456_4458delinsCTG:p.V1486L	Benign
	13:32338811:GTT:TAA	BRCA2	BRCA2:NM_000059:exon11:c.4456_4458delinsTAA:p.V1486_I3418del	Pathogenic
	13:32338811:GTT:TAG	BRCA2	BRCA2:NM_000059:exon11:c.4456_4458delinsTAG:p.V1486_I3418del	Pathogenic
	13:32338811:GTT:TGA	BRCA2	BRCA2:NM_000059:exon11:c.4456_4458delinsTGA:p.V1486_I3418del	Pathogenic
	13:32338811:GTT:TTA	BRCA2	BRCA2:NM_000059:exon11:c.4456_4458delinsTTA:p.V1486L	Benign
	13:32338811:GTT:TTC	BRCA2	BRCA2:NM_000059:exon11:c.4456_4458delinsTTC:p.V1486F	Benign
	13:32338811:GTT:TTG	BRCA2	BRCA2:NM_000059:exon11:c.4456_4458delinsTTG:p.V1486L	Benign
	13:32338812:T:A	BRCA2	BRCA2:NM_000059:exon11:c.T4457A:p.V1486D	Benign
	13:32338812:T:C	BRCA2	BRCA2:NM_000059:exon11:c.T4457C:p.V1486A	Benign
	13:32338812:T:G	BRCA2	BRCA2:NM_000059:exon11:c.T4457G:p.V1486G	Benign	Conflicting_interpretations_of_pathogenicity
	13:32338812:TT:AC	BRCA2	BRCA2:NM_000059:exon11:c.4457_4458delinsAC:p.V1486D	Benign
	13:32338812:TTA:T	BRCA2	BRCA2:NM_000059:exon11:c.4458_4459del:p.K1487Tfs*26	Pathogenic
	13:32338812:TT:CA	BRCA2	BRCA2:NM_000059:exon11:c.4457_4458delinsCA:p.V1486A	Benign
	13:32338812:TT:CC	BRCA2	BRCA2:NM_000059:exon11:c.4457_4458delinsCC:p.V1486A	Benign
	13:32338812:TT:CG	BRCA2	BRCA2:NM_000059:exon11:c.4457_4458delinsCG:p.V1486A	Benign
	13:32338812:TT:GA	BRCA2	BRCA2:NM_000059:exon11:c.4457_4458delinsGA:p.V1486G	Benign
	13:32338812:TT:GC	BRCA2	BRCA2:NM_000059:exon11:c.4457_4458delinsGC:p.V1486G	Benign
	13:32338812:TT:GG	BRCA2	BRCA2:NM_000059:exon11:c.4457_4458delinsGG:p.V1486G	Benign
	13:32338813:TAA:T	BRCA2	BRCA2:NM_000059:exon11:c.4459_4460del:p.K1487Tfs*26	Pathogenic	Pathogenic
	13:32338813:T:TA	BRCA2	BRCA2:NM_000059:exon11:c.4459dupA:p.H1488Tfs*26	Pathogenic	Pathogenic
	13:32338814:AAA:CAG	BRCA2	BRCA2:NM_000059:exon11:c.4459_4461delinsCAG:p.K1487Q	Benign
	13:32338814:AAA:CGC	BRCA2	BRCA2:NM_000059:exon11:c.4459_4461delinsCGC:p.K1487R	Benign
	13:32338814:AAA:CGG	BRCA2	BRCA2:NM_000059:exon11:c.4459_4461delinsCGG:p.K1487R	Benign
	13:32338814:AAA:CGT	BRCA2	BRCA2:NM_000059:exon11:c.4459_4461delinsCGT:p.K1487R	Benign
	13:32338814:AAA:GAG	BRCA2	BRCA2:NM_000059:exon11:c.4459_4461delinsGAG:p.K1487E	Benign
	13:32338814:AA:CG	BRCA2	BRCA2:NM_000059:exon11:c.4459_4460delinsCG:p.K1487R	Benign
	13:32338814:A:C	BRCA2	BRCA2:NM_000059:exon11:c.A4459C:p.K1487Q	Benign
	13:32338814:A:G	BRCA2	BRCA2:NM_000059:exon11:c.A4459G:p.K1487E	Benign
	13:32338815:AAC:A	BRCA2	BRCA2:NM_000059:exon11:c.4461_4462del:p.H1488Qfs*25	Pathogenic	Pathogenic
	13:32338815:AACACAA:G	BRCA2	BRCA2:NM_000059:exon11:c.4460_4466delinsG:p.K1487_K1489delinsR	Benign
	13:32338815:AA:CC	BRCA2	BRCA2:NM_000059:exon11:c.4460_4461delinsCC:p.K1487T	Benign
	13:32338815:AA:CG	BRCA2	BRCA2:NM_000059:exon11:c.4460_4461delinsCG:p.K1487T	Benign
	13:32338815:AA:CT	BRCA2	BRCA2:NM_000059:exon11:c.4460_4461delinsCT:p.K1487T	Benign
	13:32338815:AA:GG	BRCA2	BRCA2:NM_000059:exon11:c.4460_4461delinsGG:p.K1487R	Benign
	13:32338815:AA:TC	BRCA2	BRCA2:NM_000059:exon11:c.4460_4461delinsTC:p.K1487I	Benign
	13:32338815:AA:TG	BRCA2	BRCA2:NM_000059:exon11:c.4460_4461delinsTG:p.K1487M	Benign
	13:32338815:AA:TT	BRCA2	BRCA2:NM_000059:exon11:c.4460_4461delinsTT:p.K1487I	Benign
	13:32338815:A:C	BRCA2	BRCA2:NM_000059:exon11:c.A4460C:p.K1487T	Benign
	13:32338815:A:G	BRCA2	BRCA2:NM_000059:exon11:c.A4460G:p.K1487R	Benign
	13:32338815:A:T	BRCA2	BRCA2:NM_000059:exon11:c.A4460T:p.K1487I	Benign
	13:32338816:A:AC	BRCA2	BRCA2:NM_000059:exon11:c.4462dupC:p.H1488Pfs*26	Pathogenic
	13:32338816:A:C	BRCA2	BRCA2:NM_000059:exon11:c.A4461C:p.K1487N	Benign	Conflicting_interpretations_of_pathogenicity
	13:32338816:A:T	BRCA2	BRCA2:NM_000059:exon11:c.A4461T:p.K1487N	Benign
	13:32338817:C:A	BRCA2	BRCA2:NM_000059:exon11:c.C4462A:p.H1488N	Benign
	13:32338817:CAC:AAT	BRCA2	BRCA2:NM_000059:exon11:c.4462_4464delinsAAT:p.H1488N	Benign
	13:32338817:CAC:AGA	BRCA2	BRCA2:NM_000059:exon11:c.4462_4464delinsAGA:p.H1488R	Benign
	13:32338817:CAC:AGG	BRCA2	BRCA2:NM_000059:exon11:c.4462_4464delinsAGG:p.H1488R	Benign
	13:32338817:CAC:GAT	BRCA2	BRCA2:NM_000059:exon11:c.4462_4464delinsGAT:p.H1488D	Benign
	13:32338817:CAC:TAT	BRCA2	BRCA2:NM_000059:exon11:c.4462_4464delinsTAT:p.H1488Y	Benign
	13:32338817:CAC:TTA	BRCA2	BRCA2:NM_000059:exon11:c.4462_4464delinsTTA:p.H1488L	Benign
	13:32338817:CAC:TTG	BRCA2	BRCA2:NM_000059:exon11:c.4462_4464delinsTTG:p.H1488L	Benign
	13:32338817:C:CA	BRCA2	BRCA2:NM_000059:exon11:c.4463dupA:p.H1488Qfs*26	Pathogenic
	13:32338817:C:G	BRCA2	BRCA2:NM_000059:exon11:c.C4462G:p.H1488D	Benign
	13:32338817:C:T	BRCA2	BRCA2:NM_000059:exon11:c.C4462T:p.H1488Y	Benign	Conflicting_interpretations_of_pathogenicity
	13:32338818:A:C	BRCA2	BRCA2:NM_000059:exon11:c.A4463C:p.H1488P	Benign
	13:32338818:AC:CA	BRCA2	BRCA2:NM_000059:exon11:c.4463_4464delinsCA:p.H1488P	Benign
	13:32338818:AC:CG	BRCA2	BRCA2:NM_000059:exon11:c.4463_4464delinsCG:p.H1488P	Benign
	13:32338818:AC:CT	BRCA2	BRCA2:NM_000059:exon11:c.4463_4464delinsCT:p.H1488P	Benign
	13:32338818:AC:GA	BRCA2	BRCA2:NM_000059:exon11:c.4463_4464delinsGA:p.H1488R	Benign
	13:32338818:AC:GG	BRCA2	BRCA2:NM_000059:exon11:c.4463_4464delinsGG:p.H1488R	Benign
	13:32338818:AC:GT	BRCA2	BRCA2:NM_000059:exon11:c.4463_4464delinsGT:p.H1488R	Benign
	13:32338818:AC:TA	BRCA2	BRCA2:NM_000059:exon11:c.4463_4464delinsTA:p.H1488L	Benign
	13:32338818:AC:TG	BRCA2	BRCA2:NM_000059:exon11:c.4463_4464delinsTG:p.H1488L	Benign
	13:32338818:AC:TT	BRCA2	BRCA2:NM_000059:exon11:c.4463_4464delinsTT:p.H1488L	Benign
	13:32338818:A:G	BRCA2	BRCA2:NM_000059:exon11:c.A4463G:p.H1488R	Benign	Conflicting_interpretations_of_pathogenicity
	13:32338818:A:T	BRCA2	BRCA2:NM_000059:exon11:c.A4463T:p.H1488L	Benign
	13:32338819:C:A	BRCA2	BRCA2:NM_000059:exon11:c.C4464A:p.H1488Q	Benign	Conflicting_interpretations_of_pathogenicity
	13:32338819:C:CA	BRCA2	BRCA2:NM_000059:exon11:c.4465dupA:p.I1490Nfs*24	Pathogenic
	13:32338819:C:CAA	BRCA2	BRCA2:NM_000059:exon11:c.4464_4465insAA:p.I1490Kfs*3	Pathogenic
	13:32338819:C:CAAAA	BRCA2	BRCA2:NM_000059:exon11:c.4464_4465insAAAA:p.I1490Kfs*25	Pathogenic
	13:32338819:C:G	BRCA2	BRCA2:NM_000059:exon11:c.C4464G:p.H1488Q	Benign	Conflicting_interpretations_of_pathogenicity
	13:32338820:AAAATACTGAAAG:A	BRCA2	BRCA2:NM_000059:exon11:c.4466_4477del:p.I1490_E1493del	Pathogenic
	13:32338820:AAA:CAG	BRCA2	BRCA2:NM_000059:exon11:c.4465_4467delinsCAG:p.K1489Q	Benign
	13:32338820:AAA:CGC	BRCA2	BRCA2:NM_000059:exon11:c.4465_4467delinsCGC:p.K1489R	Benign
	13:32338820:AAA:CGG	BRCA2	BRCA2:NM_000059:exon11:c.4465_4467delinsCGG:p.K1489R	Benign
	13:32338820:AAA:CGT	BRCA2	BRCA2:NM_000059:exon11:c.4465_4467delinsCGT:p.K1489R	Benign
	13:32338820:AAA:GAG	BRCA2	BRCA2:NM_000059:exon11:c.4465_4467delinsGAG:p.K1489E	Benign
	13:32338820:AAA:TAG	BRCA2	BRCA2:NM_000059:exon11:c.4465_4467delinsTAG:p.K1489_I3418del	Pathogenic
	13:32338820:AA:CG	BRCA2	BRCA2:NM_000059:exon11:c.4465_4466delinsCG:p.K1489R	Benign
	13:32338820:AA:TG	BRCA2	BRCA2:NM_000059:exon11:c.4465_4466delinsTG:p.K1489_I3418del	Pathogenic
	13:32338820:A:C	BRCA2	BRCA2:NM_000059:exon11:c.A4465C:p.K1489Q	Benign
	13:32338820:A:G	BRCA2	BRCA2:NM_000059:exon11:c.A4465G:p.K1489E	Benign
	13:32338820:A:T	BRCA2	BRCA2:NM_000059:exon11:c.A4465T:p.K1489X	Pathogenic	Pathogenic
	13:32338821:AAATAC:A	BRCA2	BRCA2:NM_000059:exon11:c.4467_4471del:p.K1489Nfs*23	Pathogenic
	13:32338821:AA:CC	BRCA2	BRCA2:NM_000059:exon11:c.4466_4467delinsCC:p.K1489T	Benign
	13:32338821:AA:CG	BRCA2	BRCA2:NM_000059:exon11:c.4466_4467delinsCG:p.K1489T	Benign
	13:32338821:AA:CT	BRCA2	BRCA2:NM_000059:exon11:c.4466_4467delinsCT:p.K1489T	Benign
	13:32338821:AA:GG	BRCA2	BRCA2:NM_000059:exon11:c.4466_4467delinsGG:p.K1489R	Benign
	13:32338821:AA:TC	BRCA2	BRCA2:NM_000059:exon11:c.4466_4467delinsTC:p.K1489I	Benign
	13:32338821:AA:TT	BRCA2	BRCA2:NM_000059:exon11:c.4466_4467delinsTT:p.K1489I	Benign
	13:32338821:A:C	BRCA2	BRCA2:NM_000059:exon11:c.A4466C:p.K1489T	Benign
	13:32338821:A:G	BRCA2	BRCA2:NM_000059:exon11:c.A4466G:p.K1489R	Benign
	13:32338821:A:T	BRCA2	BRCA2:NM_000059:exon11:c.A4466T:p.K1489I	Benign
	13:32338822:AAT:A	BRCA2	BRCA2:NM_000059:exon11:c.4468_4469del:p.I1490Tfs*23	Pathogenic
	13:32338822:AATACTGA:TGTTTTT	BRCA2	BRCA2:NM_000059:exon11:c.4467_4474delinsTGTTTTT:p.K1489Nfs*15	Pathogenic	Pathogenic
	13:32338822:A:C	BRCA2	BRCA2:NM_000059:exon11:c.A4467C:p.K1489N	Benign
	13:32338822:A:T	BRCA2	BRCA2:NM_000059:exon11:c.A4467T:p.K1489N	Benign
	13:32338823:A:C	BRCA2	BRCA2:NM_000059:exon11:c.A4468C:p.I1490L	Benign
	13:32338823:A:G	BRCA2	BRCA2:NM_000059:exon11:c.A4468G:p.I1490V	Benign	Conflicting_interpretations_of_pathogenicity
	13:32338823:A:T	BRCA2	BRCA2:NM_000059:exon11:c.A4468T:p.I1490L	Benign
	13:32338823:ATA:CGC	BRCA2	BRCA2:NM_000059:exon11:c.4468_4470delinsCGC:p.I1490R	Benign
	13:32338823:ATA:CGG	BRCA2	BRCA2:NM_000059:exon11:c.4468_4470delinsCGG:p.I1490R	Benign
	13:32338823:ATA:CGT	BRCA2	BRCA2:NM_000059:exon11:c.4468_4470delinsCGT:p.I1490R	Benign
	13:32338823:ATA:CTC	BRCA2	BRCA2:NM_000059:exon11:c.4468_4470delinsCTC:p.I1490L	Benign
	13:32338823:ATA:CTG	BRCA2	BRCA2:NM_000059:exon11:c.4468_4470delinsCTG:p.I1490L	Benign
	13:32338823:ATA:CTT	BRCA2	BRCA2:NM_000059:exon11:c.4468_4470delinsCTT:p.I1490L	Benign
	13:32338823:ATA:GTC	BRCA2	BRCA2:NM_000059:exon11:c.4468_4470delinsGTC:p.I1490V	Benign
	13:32338823:ATA:GTG	BRCA2	BRCA2:NM_000059:exon11:c.4468_4470delinsGTG:p.I1490V	Benign
	13:32338823:ATA:GTT	BRCA2	BRCA2:NM_000059:exon11:c.4468_4470delinsGTT:p.I1490V	Benign
	13:32338823:ATA:TTG	BRCA2	BRCA2:NM_000059:exon11:c.4468_4470delinsTTG:p.I1490L	Benign
	13:32338823:AT:CG	BRCA2	BRCA2:NM_000059:exon11:c.4468_4469delinsCG:p.I1490R	Benign
	13:32338824:T:A	BRCA2	BRCA2:NM_000059:exon11:c.T4469A:p.I1490K	Benign
	13:32338824:TA:AG	BRCA2	BRCA2:NM_000059:exon11:c.4469_4470delinsAG:p.I1490K	Benign
	13:32338824:TA:CC	BRCA2	BRCA2:NM_000059:exon11:c.4469_4470delinsCC:p.I1490T	Benign
	13:32338824:TA:CG	BRCA2	BRCA2:NM_000059:exon11:c.4469_4470delinsCG:p.I1490T	Benign
	13:32338824:TA:CT	BRCA2	BRCA2:NM_000059:exon11:c.4469_4470delinsCT:p.I1490T	Benign
	13:32338824:TACTGAAAGAA:T	BRCA2	BRCA2:NM_000059:exon11:c.4470_4479del:p.L1491Vfs*10	Pathogenic
	13:32338824:TACTG:T	BRCA2	BRCA2:NM_000059:exon11:c.4470_4473del:p.L1491Kfs*12	Pathogenic	Pathogenic
	13:32338824:TA:GG	BRCA2	BRCA2:NM_000059:exon11:c.4469_4470delinsGG:p.I1490R	Benign
	13:32338824:T:C	BRCA2	BRCA2:NM_000059:exon11:c.T4469C:p.I1490T	Benign
	13:32338824:T:G	BRCA2	BRCA2:NM_000059:exon11:c.T4469G:p.I1490R	Benign
	13:32338824:T:TA	BRCA2	BRCA2:NM_000059:exon11:c.4470dupA:p.L1491Tfs*23	Pathogenic	Pathogenic
	13:32338825:ACT:A	BRCA2	BRCA2:NM_000059:exon11:c.4471_4472del:p.L1491Efs*22	Pathogenic
	13:32338825:A:G	BRCA2	BRCA2:NM_000059:exon11:c.A4470G:p.I1490M	Benign	Conflicting_interpretations_of_pathogenicity
	13:32338826:C:A	BRCA2	BRCA2:NM_000059:exon11:c.C4471A:p.L1491M	Benign
	13:32338826:C:CTTTT	BRCA2	BRCA2:NM_000059:exon11:c.4471_4472insTTTT:p.K1492Ffs*23	Pathogenic
	13:32338826:C:G	BRCA2	BRCA2:NM_000059:exon11:c.C4471G:p.L1491V	Benign
	13:32338826:CT:AC	BRCA2	BRCA2:NM_000059:exon11:c.4471_4472delinsAC:p.L1491T	Benign
	13:32338826:CT:AG	BRCA2	BRCA2:NM_000059:exon11:c.4471_4472delinsAG:p.L1491R	Benign
	13:32338826:CTGAA:C	BRCA2	BRCA2:NM_000059:exon11:c.4472_4475del:p.L1491Qfs*12	Pathogenic	Pathogenic
	13:32338826:CTG:ACA	BRCA2	BRCA2:NM_000059:exon11:c.4471_4473delinsACA:p.L1491T	Benign
	13:32338826:CTG:ACC	BRCA2	BRCA2:NM_000059:exon11:c.4471_4473delinsACC:p.L1491T	Benign
	13:32338826:CTG:ACT	BRCA2	BRCA2:NM_000059:exon11:c.4471_4473delinsACT:p.L1491T	Benign
	13:32338826:CTG:AGA	BRCA2	BRCA2:NM_000059:exon11:c.4471_4473delinsAGA:p.L1491R	Benign
	13:32338826:CTG:C	BRCA2	BRCA2:NM_000059:exon11:c.4472_4473del:p.L1491Qfs*22	Pathogenic
	13:32338826:CTG:GTA	BRCA2	BRCA2:NM_000059:exon11:c.4471_4473delinsGTA:p.L1491V	Benign
	13:32338826:CTG:GTC	BRCA2	BRCA2:NM_000059:exon11:c.4471_4473delinsGTC:p.L1491V	Benign
	13:32338826:CTG:GTT	BRCA2	BRCA2:NM_000059:exon11:c.4471_4473delinsGTT:p.L1491V	Benign
	13:32338826:CTG:TAA	BRCA2	BRCA2:NM_000059:exon11:c.4471_4473delinsTAA:p.L1491_I3418del	Pathogenic
	13:32338826:CTG:TGA	BRCA2	BRCA2:NM_000059:exon11:c.4471_4473delinsTGA:p.L1491_I3418del	Pathogenic
	13:32338826:CTG:TTA	BRCA2	BRCA2:NM_000059:exon11:c.4471_4473delinsTTA:p.L1491L	Benign
	13:32338826:CT:TA	BRCA2	BRCA2:NM_000059:exon11:c.4471_4472delinsTA:p.L1491_I3418del	Pathogenic
	13:32338827:T:A	BRCA2	BRCA2:NM_000059:exon11:c.T4472A:p.L1491Q	Benign
	13:32338827:T:C	BRCA2	BRCA2:NM_000059:exon11:c.T4472C:p.L1491P	Benign	Conflicting_interpretations_of_pathogenicity
	13:32338827:T:G	BRCA2	BRCA2:NM_000059:exon11:c.T4472G:p.L1491R	Benign
	13:32338827:TG:AA	BRCA2	BRCA2:NM_000059:exon11:c.4472_4473delinsAA:p.L1491Q	Benign
	13:32338827:TGAAAGAAAGT:A	BRCA2	BRCA2:NM_000059:exon11:c.4472_4482delinsA:p.L1491Qfs*10	Pathogenic
	13:32338827:TGAAA:T	BRCA2	BRCA2:NM_000059:exon11:c.4473_4476del:p.E1493Vfs*10	Pathogenic	Pathogenic
	13:32338827:TG:AC	BRCA2	BRCA2:NM_000059:exon11:c.4472_4473delinsAC:p.L1491H	Benign
	13:32338827:TG:AT	BRCA2	BRCA2:NM_000059:exon11:c.4472_4473delinsAT:p.L1491H	Benign
	13:32338827:TGA:T	BRCA2	BRCA2:NM_000059:exon11:c.4473_4474del:p.K1492Rfs*21	Pathogenic
	13:32338827:TG:CA	BRCA2	BRCA2:NM_000059:exon11:c.4472_4473delinsCA:p.L1491P	Benign
	13:32338827:TG:CC	BRCA2	BRCA2:NM_000059:exon11:c.4472_4473delinsCC:p.L1491P	Benign
	13:32338827:TG:CT	BRCA2	BRCA2:NM_000059:exon11:c.4472_4473delinsCT:p.L1491P	Benign
	13:32338827:TG:GA	BRCA2	BRCA2:NM_000059:exon11:c.4472_4473delinsGA:p.L1491R	Benign
	13:32338827:TG:GC	BRCA2	BRCA2:NM_000059:exon11:c.4472_4473delinsGC:p.L1491R	Benign
	13:32338827:TG:GT	BRCA2	BRCA2:NM_000059:exon11:c.4472_4473delinsGT:p.L1491R	Benign
	13:32338828:G:A	BRCA2	BRCA2:NM_000059:exon11:c.G4473A:p.L1491L	Benign
	13:32338828:GAAA:G	BRCA2	BRCA2:NM_000059:exon11:c.4474_4476del:p.K1492del	Pathogenic
	13:32338828:G:C	BRCA2	BRCA2:NM_000059:exon11:c.G4473C:p.L1491L	Benign
	13:32338828:G:GA	BRCA2	BRCA2:NM_000059:exon11:c.4474dupA:p.E1493Rfs*21	Pathogenic	Pathogenic
	13:32338828:G:GTTTT	BRCA2	BRCA2:NM_000059:exon11:c.4473_4474insTTTT:p.K1492Ffs*2	Pathogenic
	13:32338828:G:T	BRCA2	BRCA2:NM_000059:exon11:c.G4473T:p.L1491L	Benign
	13:32338829:AAA:CAG	BRCA2	BRCA2:NM_000059:exon11:c.4474_4476delinsCAG:p.K1492Q	Benign
	13:32338829:AAA:CGC	BRCA2	BRCA2:NM_000059:exon11:c.4474_4476delinsCGC:p.K1492R	Benign
	13:32338829:AAA:CGG	BRCA2	BRCA2:NM_000059:exon11:c.4474_4476delinsCGG:p.K1492R	Benign
	13:32338829:AAA:CGT	BRCA2	BRCA2:NM_000059:exon11:c.4474_4476delinsCGT:p.K1492R	Benign
	13:32338829:AAA:GAG	BRCA2	BRCA2:NM_000059:exon11:c.4474_4476delinsGAG:p.K1492E	Benign
	13:32338829:AAA:TAG	BRCA2	BRCA2:NM_000059:exon11:c.4474_4476delinsTAG:p.K1492_I3418del	Pathogenic
	13:32338829:AA:CG	BRCA2	BRCA2:NM_000059:exon11:c.4474_4475delinsCG:p.K1492R	Benign
	13:32338829:AA:TG	BRCA2	BRCA2:NM_000059:exon11:c.4474_4475delinsTG:p.K1492_I3418del	Pathogenic
	13:32338829:A:C	BRCA2	BRCA2:NM_000059:exon11:c.A4474C:p.K1492Q	Benign
	13:32338829:A:G	BRCA2	BRCA2:NM_000059:exon11:c.A4474G:p.K1492E	Benign	Conflicting_interpretations_of_pathogenicity
	13:32338829:A:T	BRCA2	BRCA2:NM_000059:exon11:c.A4474T:p.K1492X	Pathogenic	Pathogenic/Likely_pathogenic
	13:32338830:AA:CC	BRCA2	BRCA2:NM_000059:exon11:c.4475_4476delinsCC:p.K1492T	Benign
	13:32338830:AA:CG	BRCA2	BRCA2:NM_000059:exon11:c.4475_4476delinsCG:p.K1492T	Benign
	13:32338830:AA:CT	BRCA2	BRCA2:NM_000059:exon11:c.4475_4476delinsCT:p.K1492T	Benign
	13:32338830:AAG:A	BRCA2	BRCA2:NM_000059:exon11:c.4476_4477del:p.E1493Kfs*20	Pathogenic	Pathogenic
	13:32338830:AA:GG	BRCA2	BRCA2:NM_000059:exon11:c.4475_4476delinsGG:p.K1492R	Benign
	13:32338830:AA:TC	BRCA2	BRCA2:NM_000059:exon11:c.4475_4476delinsTC:p.K1492I	Benign
	13:32338830:AA:TT	BRCA2	BRCA2:NM_000059:exon11:c.4475_4476delinsTT:p.K1492I	Benign
	13:32338830:A:C	BRCA2	BRCA2:NM_000059:exon11:c.A4475C:p.K1492T	Benign
	13:32338830:A:G	BRCA2	BRCA2:NM_000059:exon11:c.A4475G:p.K1492R	Benign
	13:32338830:A:T	BRCA2	BRCA2:NM_000059:exon11:c.A4475T:p.K1492I	Benign
	13:32338831:A:C	BRCA2	BRCA2:NM_000059:exon11:c.A4476C:p.K1492N	Benign
	13:32338831:A:T	BRCA2	BRCA2:NM_000059:exon11:c.A4476T:p.K1492N	Benign
	13:32338832:G:A	BRCA2	BRCA2:NM_000059:exon11:c.G4477A:p.E1493K	Benign
	13:32338832:GAA:AAG	BRCA2	BRCA2:NM_000059:exon11:c.4477_4479delinsAAG:p.E1493K	Benign
	13:32338832:GAA:CAG	BRCA2	BRCA2:NM_000059:exon11:c.4477_4479delinsCAG:p.E1493Q	Benign
	13:32338832:GAA:G	BRCA2	BRCA2:NM_000059:exon11:c.4478_4479del:p.S1494Cfs*19	Pathogenic
	13:32338832:GAA:TAG	BRCA2	BRCA2:NM_000059:exon11:c.4477_4479delinsTAG:p.E1493_I3418del	Pathogenic
	13:32338832:GA:TG	BRCA2	BRCA2:NM_000059:exon11:c.4477_4478delinsTG:p.E1493_I3418del	Pathogenic
	13:32338832:G:C	BRCA2	BRCA2:NM_000059:exon11:c.G4477C:p.E1493Q	Benign	Conflicting_interpretations_of_pathogenicity
	13:32338832:G:GA	BRCA2	BRCA2:NM_000059:exon11:c.4478dupA:p.S1494Kfs*20	Pathogenic	Pathogenic
	13:32338832:G:T	BRCA2	BRCA2:NM_000059:exon11:c.G4477T:p.E1493X	Pathogenic
	13:32338833:AA:CC	BRCA2	BRCA2:NM_000059:exon11:c.4478_4479delinsCC:p.E1493A	Benign
	13:32338833:AA:CG	BRCA2	BRCA2:NM_000059:exon11:c.4478_4479delinsCG:p.E1493A	Benign
	13:32338833:AA:CT	BRCA2	BRCA2:NM_000059:exon11:c.4478_4479delinsCT:p.E1493A	Benign
	13:32338833:AA:GC	BRCA2	BRCA2:NM_000059:exon11:c.4478_4479delinsGC:p.E1493G	Benign
	13:32338833:AA:GG	BRCA2	BRCA2:NM_000059:exon11:c.4478_4479delinsGG:p.E1493G	Benign
	13:32338833:AA:GT	BRCA2	BRCA2:NM_000059:exon11:c.4478_4479delinsGT:p.E1493G	Benign
	13:32338833:AA:TC	BRCA2	BRCA2:NM_000059:exon11:c.4478_4479delinsTC:p.E1493V	Benign
	13:32338833:AA:TG	BRCA2	BRCA2:NM_000059:exon11:c.4478_4479delinsTG:p.E1493V	Benign
	13:32338833:AA:TT	BRCA2	BRCA2:NM_000059:exon11:c.4478_4479delinsTT:p.E1493V	Benign
	13:32338833:A:C	BRCA2	BRCA2:NM_000059:exon11:c.A4478C:p.E1493A	Benign	Conflicting_interpretations_of_pathogenicity
	13:32338833:A:G	BRCA2	BRCA2:NM_000059:exon11:c.A4478G:p.E1493G	Benign	Conflicting_interpretations_of_pathogenicity
	13:32338833:A:T	BRCA2	BRCA2:NM_000059:exon11:c.A4478T:p.E1493V	Benign
	13:32338834:AAG:A	BRCA2	BRCA2:NM_000059:exon11:c.4480_4481del:p.S1494Cfs*19	Pathogenic
	13:32338834:A:C	BRCA2	BRCA2:NM_000059:exon11:c.A4479C:p.E1493D	Benign	Conflicting_interpretations_of_pathogenicity
	13:32338834:A:T	BRCA2	BRCA2:NM_000059:exon11:c.A4479T:p.E1493D	Benign
	13:32338835:A:C	BRCA2	BRCA2:NM_000059:exon11:c.A4480C:p.S1494R	Benign
	13:32338835:A:G	BRCA2	BRCA2:NM_000059:exon11:c.A4480G:p.S1494G	Benign	Conflicting_interpretations_of_pathogenicity
	13:32338835:AGT:A	BRCA2	BRCA2:NM_000059:exon11:c.4481_4482del:p.V1495Pfs*18	Pathogenic	Pathogenic
	13:32338835:AG:TC	BRCA2	BRCA2:NM_000059:exon11:c.4480_4481delinsTC:p.S1494S	Benign
	13:32338835:AGT:CGA	BRCA2	BRCA2:NM_000059:exon11:c.4480_4482delinsCGA:p.S1494R	Benign
	13:32338835:AGT:CGC	BRCA2	BRCA2:NM_000059:exon11:c.4480_4482delinsCGC:p.S1494R	Benign
	13:32338835:AGT:CGG	BRCA2	BRCA2:NM_000059:exon11:c.4480_4482delinsCGG:p.S1494R	Benign
	13:32338835:AGT:GGA	BRCA2	BRCA2:NM_000059:exon11:c.4480_4482delinsGGA:p.S1494G	Benign
	13:32338835:AGT:GGC	BRCA2	BRCA2:NM_000059:exon11:c.4480_4482delinsGGC:p.S1494G	Benign
	13:32338835:AGT:GGG	BRCA2	BRCA2:NM_000059:exon11:c.4480_4482delinsGGG:p.S1494G	Benign
	13:32338835:AGT:TCA	BRCA2	BRCA2:NM_000059:exon11:c.4480_4482delinsTCA:p.S1494S	Benign
	13:32338835:AGT:TCC	BRCA2	BRCA2:NM_000059:exon11:c.4480_4482delinsTCC:p.S1494S	Benign
	13:32338835:AGT:TCG	BRCA2	BRCA2:NM_000059:exon11:c.4480_4482delinsTCG:p.S1494S	Benign
	13:32338835:AGT:TGC	BRCA2	BRCA2:NM_000059:exon11:c.4480_4482delinsTGC:p.S1494C	Benign
	13:32338835:A:T	BRCA2	BRCA2:NM_000059:exon11:c.A4480T:p.S1494C	Benign
	13:32338836:G:A	BRCA2	BRCA2:NM_000059:exon11:c.G4481A:p.S1494N	Benign
	13:32338836:G:C	BRCA2	BRCA2:NM_000059:exon11:c.G4481C:p.S1494T	Benign	Conflicting_interpretations_of_pathogenicity
	13:32338836:G:T	BRCA2	BRCA2:NM_000059:exon11:c.G4481T:p.S1494I	Benign	Conflicting_interpretations_of_pathogenicity
	13:32338836:GT:AC	BRCA2	BRCA2:NM_000059:exon11:c.4481_4482delinsAC:p.S1494N	Benign
	13:32338836:GT:CA	BRCA2	BRCA2:NM_000059:exon11:c.4481_4482delinsCA:p.S1494T	Benign
	13:32338836:GT:CC	BRCA2	BRCA2:NM_000059:exon11:c.4481_4482delinsCC:p.S1494T	Benign
	13:32338836:GT:CG	BRCA2	BRCA2:NM_000059:exon11:c.4481_4482delinsCG:p.S1494T	Benign
	13:32338836:GT:TA	BRCA2	BRCA2:NM_000059:exon11:c.4481_4482delinsTA:p.S1494I	Benign
	13:32338836:GT:TC	BRCA2	BRCA2:NM_000059:exon11:c.4481_4482delinsTC:p.S1494I	Benign
	13:32338837:T:A	BRCA2	BRCA2:NM_000059:exon11:c.T4482A:p.S1494R	Benign
	13:32338837:T:G	BRCA2	BRCA2:NM_000059:exon11:c.T4482G:p.S1494R	Benign	Conflicting_interpretations_of_pathogenicity
	13:32338837:T:TAAAG	BRCA2	BRCA2:NM_000059:exon11:c.4482_4483insAAAG:p.V1495Kfs*20	Pathogenic
	13:32338838:G:A	BRCA2	BRCA2:NM_000059:exon11:c.G4483A:p.V1495I	Benign	Conflicting_interpretations_of_pathogenicity
	13:32338838:G:C	BRCA2	BRCA2:NM_000059:exon11:c.G4483C:p.V1495L	Benign
	13:32338838:G:GTC	BRCA2	BRCA2:NM_000059:exon11:c.4483_4484insTC:p.P1496Sfs*9	Pathogenic
	13:32338838:G:T	BRCA2	BRCA2:NM_000059:exon11:c.G4483T:p.V1495F	Benign	Conflicting_interpretations_of_pathogenicity
	13:32338838:GTC:ATA	BRCA2	BRCA2:NM_000059:exon11:c.4483_4485delinsATA:p.V1495I	Benign
	13:32338838:GTC:ATT	BRCA2	BRCA2:NM_000059:exon11:c.4483_4485delinsATT:p.V1495I	Benign
	13:32338838:GTCCCA:G	BRCA2	BRCA2:NM_000059:exon11:c.4484_4488del:p.V1495Gfs*17	Pathogenic
	13:32338838:GTCCCAGTTGGTACTGGAAATCAACTAGTGACCTTCCAGGGACAACCCGAACGTGATGAAAAGATCAAAGAACCTACTCTATTGGGTTTTCATACAGCTAGCGGGAAAAAAGTTAAAATTGCAAAGGAATCTTTGGACAAAGTGAAAAACCTTTTTGATGAAAAAGAGCAAGGTACTAGTGAAATCACCAGT:G	BRCA2	BRCA2:NM_000059:exon11:c.4484_4674del:p.P1496*	Pathogenic
	13:32338838:GTCCCAGTTGGTACTGGAAATCAACTAGTGACCTTCCAGGGACAACCCGAACGTGATGAAAAGATCAAAGAACCTACTCTATTGGGTTTTCATACAGCTAGCGGGAAAAAAGTTAAAATTGCAAAGGAATCTTTGGACAAAGTGAAAAACCTTTTTGATGAAAAAGAGCAAGGTACTAGTGAAATCACCAGTTTTAGCCATCAATGGGCAAAGACCCTAAAGTACAGAGAGGCCTGTAAAGACCTTGAATTAGCATGTGAGACCATTGAGATCACAGCTGCCCCAAAGTGTAAAGAAATGCAGAATTCTCTCAATAATGATAAAAACCTTGTTTCTATTGAGACTGTGGTGCCACCTAAGCTCTTAAGTGATAATTTATGTAGACAAACTGAAAATCTCAAAACATCAAAAAGTATCTTTTTGAAAGTTAAAGTACATGAAAATGTAGAAAAAGAAACAGCAAAAAGTCCTGCAACTTGTTACACAAATCAGTCCCCTTATTCAGTCATTGAAAATTCAGCCTTAGCTTTTTACACAAGTTGTAGTAGAAAAACTTCTGTGAGTCAGACTTCATTACTTGAAGCAAAAAAA:G	BRCA2	BRCA2:NM_000059:exon11:c.4484_5073del:p.P1496Afs*2	Pathogenic
	13:32338838:GTCCCAGTTGGTACTGGAAATCAACTAGTGACCTTCCAGGGACAACCCGAACGTGATGAAAAGATCAAAGAACCTACTCTATTGGGTTTTCATACAGCTAGCGGGAAAAAAGTTAAAATTGCAAAGGAATCTTTGGACAAAGTGAAAAACCTTTTTGATGAAAAAGAGCAAGGTACTAGTGAAATCACCAGTTTTAGCCATCAATGGGCAAAGACCCTAAAGTACAGAGAGGCCTGTAAAGACCTTGAATTAGCATGTGAGACCATTGAGATCACAGCTGCCCCAAAGTGTAAAGAAATGCAGAATTCTCTCAATAATGATAAAAACCTTGTTTCTATTGAGACTGTGGTGCCACCTAAGCTCTTAAGTGATAATTTATGTAGACAAACTGAAAATCTCAAAACATCAAAAAGTATCTTTTTGAAAGTTAAAGTACATGAAAATGTAGAAAAAGAAACAGCAAAAAGTCCTGCAACTTGTTACACAAATCAGTCCCCTTATTCAGTCATTGAAAATTCAGCCTTAGCTTTTTACACAAGTTGTAGTAGAAAAACTTCTGTGAGTCAGACTTCATTACTTGAAGCAAAAAAATGGCTTAGAGAAGGAATATTTGATGGTCAACCAGAAAGAATAAATACTGCAGATTATGTAGGAAATTATTTGTATGAAAATAATTCAAACAGTACTATAGCTGAAAATGACAAAAATCA:G	BRCA2	BRCA2:NM_000059:exon11:c.4484_5192del:p.P1496Sfs*9	Pathogenic
	13:32338838:GTC:CTA	BRCA2	BRCA2:NM_000059:exon11:c.4483_4485delinsCTA:p.V1495L	Benign
	13:32338838:GTC:CTG	BRCA2	BRCA2:NM_000059:exon11:c.4483_4485delinsCTG:p.V1495L	Benign
	13:32338838:GTC:CTT	BRCA2	BRCA2:NM_000059:exon11:c.4483_4485delinsCTT:p.V1495L	Benign
	13:32338838:GTC:G	BRCA2	BRCA2:NM_000059:exon11:c.4484_4485del:p.V1495Afs*18	Pathogenic
	13:32338838:GTC:TTA	BRCA2	BRCA2:NM_000059:exon11:c.4483_4485delinsTTA:p.V1495L	Benign
	13:32338838:GTC:TTG	BRCA2	BRCA2:NM_000059:exon11:c.4483_4485delinsTTG:p.V1495L	Benign
	13:32338838:GTC:TTT	BRCA2	BRCA2:NM_000059:exon11:c.4483_4485delinsTTT:p.V1495F	Benign
	13:32338839:T:A	BRCA2	BRCA2:NM_000059:exon11:c.T4484A:p.V1495D	Benign
	13:32338839:T:C	BRCA2	BRCA2:NM_000059:exon11:c.T4484C:p.V1495A	Benign
	13:32338839:TC:AT	BRCA2	BRCA2:NM_000059:exon11:c.4484_4485delinsAT:p.V1495D	Benign
	13:32338839:TC:CA	BRCA2	BRCA2:NM_000059:exon11:c.4484_4485delinsCA:p.V1495A	Benign
	13:32338839:TCCCAGTTGGTACTGGAAATCAACTAGTGACCTTCCAGGGACAACCCGAACGTGATGAAAAGATCAAAGAACCTACTCTATTGGGTTTTCATACAGCTAGCGGGAAAAAAGTTAAAATTGCAAAGGAATCTTTGGACAAAGTGAAAAACCTTTTTGATGAAAAAGAGCAAGGTACTAGTGAAATCACCAGTTTTAGCCATCAATGGGCAAAGACCCTAAAGTACAGAGAGGCCTGTAAAGACCTTGAATTAGCATGTGAGACCATTGAGATCACAGCTGCCCCAAAGTGTAAAGAAATGCAGAATTCTCTCAATAATGATAAAAACCTTGTTTCTATTGAGACTGTGGTGCCACCTAAGCTCTTAAGTGATAATTTATGTAGACAAACTGAAAATCTCAAAACATCAAAAAGTATCTTTTTGAAAGTTAAAGTACATGAAAATGTAGAAAAAGAAACAGCAAAAAGTCCTGCAACTTGTTACACAAATCAGTCCCCTTATTCA:T	BRCA2	BRCA2:NM_000059:exon11:c.4485_4986del:p.P1496Sfs*7	Pathogenic
	13:32338839:TC:CG	BRCA2	BRCA2:NM_000059:exon11:c.4484_4485delinsCG:p.V1495A	Benign
	13:32338839:TC:CT	BRCA2	BRCA2:NM_000059:exon11:c.4484_4485delinsCT:p.V1495A	Benign
	13:32338839:TC:GA	BRCA2	BRCA2:NM_000059:exon11:c.4484_4485delinsGA:p.V1495G	Benign
	13:32338839:TC:GG	BRCA2	BRCA2:NM_000059:exon11:c.4484_4485delinsGG:p.V1495G	Benign
	13:32338839:TC:GT	BRCA2	BRCA2:NM_000059:exon11:c.4484_4485delinsGT:p.V1495G	Benign
	13:32338839:T:G	BRCA2	BRCA2:NM_000059:exon11:c.T4484G:p.V1495G	Benign
	13:32338840:C:G	BRCA2	BRCA2:NM_000059:exon11:c.C4485G:p.V1495V	Benign
	13:32338841:C:A	BRCA2	BRCA2:NM_000059:exon11:c.C4486A:p.P1496T	Benign
	13:32338841:CCA:ACC	BRCA2	BRCA2:NM_000059:exon11:c.4486_4488delinsACC:p.P1496T	Benign
	13:32338841:CCA:ACG	BRCA2	BRCA2:NM_000059:exon11:c.4486_4488delinsACG:p.P1496T	Benign
	13:32338841:CCA:ACT	BRCA2	BRCA2:NM_000059:exon11:c.4486_4488delinsACT:p.P1496T	Benign
	13:32338841:CCA:AGC	BRCA2	BRCA2:NM_000059:exon11:c.4486_4488delinsAGC:p.P1496S	Benign
	13:32338841:CCA:AGG	BRCA2	BRCA2:NM_000059:exon11:c.4486_4488delinsAGG:p.P1496R	Benign
	13:32338841:CCA:AGT	BRCA2	BRCA2:NM_000059:exon11:c.4486_4488delinsAGT:p.P1496S	Benign
	13:32338841:CCA:C	BRCA2	BRCA2:NM_000059:exon11:c.4487_4488del:p.P1496Rfs*17	Pathogenic
	13:32338841:CC:AG	BRCA2	BRCA2:NM_000059:exon11:c.4486_4487delinsAG:p.P1496R	Benign
	13:32338841:CCA:GCC	BRCA2	BRCA2:NM_000059:exon11:c.4486_4488delinsGCC:p.P1496A	Benign
	13:32338841:CCA:GCG	BRCA2	BRCA2:NM_000059:exon11:c.4486_4488delinsGCG:p.P1496A	Benign
	13:32338841:CCA:GCT	BRCA2	BRCA2:NM_000059:exon11:c.4486_4488delinsGCT:p.P1496A	Benign
	13:32338841:CCA:TAG	BRCA2	BRCA2:NM_000059:exon11:c.4486_4488delinsTAG:p.P1496_I3418del	Pathogenic
	13:32338841:CCA:TCC	BRCA2	BRCA2:NM_000059:exon11:c.4486_4488delinsTCC:p.P1496S	Benign
	13:32338841:CCA:TCG	BRCA2	BRCA2:NM_000059:exon11:c.4486_4488delinsTCG:p.P1496S	Benign
	13:32338841:CCA:TCT	BRCA2	BRCA2:NM_000059:exon11:c.4486_4488delinsTCT:p.P1496S	Benign
	13:32338841:CCA:TTG	BRCA2	BRCA2:NM_000059:exon11:c.4486_4488delinsTTG:p.P1496L	Benign
	13:32338841:CC:TA	BRCA2	BRCA2:NM_000059:exon11:c.4486_4487delinsTA:p.P1496_I3418del	Pathogenic
	13:32338841:CC:TG	BRCA2	BRCA2:NM_000059:exon11:c.4486_4487delinsTG:p.P1496_I3418del	Pathogenic
	13:32338841:CC:TT	BRCA2	BRCA2:NM_000059:exon11:c.4486_4487delinsTT:p.P1496L	Benign
	13:32338841:C:G	BRCA2	BRCA2:NM_000059:exon11:c.C4486G:p.P1496A	Benign
	13:32338841:C:T	BRCA2	BRCA2:NM_000059:exon11:c.C4486T:p.P1496S	Benign
	13:32338842:C:A	BRCA2	BRCA2:NM_000059:exon11:c.C4487A:p.P1496Q	Benign
	13:32338842:CA:AG	BRCA2	BRCA2:NM_000059:exon11:c.4487_4488delinsAG:p.P1496Q	Benign
	13:32338842:CA:GC	BRCA2	BRCA2:NM_000059:exon11:c.4487_4488delinsGC:p.P1496R	Benign
	13:32338842:CA:GG	BRCA2	BRCA2:NM_000059:exon11:c.4487_4488delinsGG:p.P1496R	Benign
	13:32338842:CA:GT	BRCA2	BRCA2:NM_000059:exon11:c.4487_4488delinsGT:p.P1496R	Benign
	13:32338842:CAGT:GCAAAGACCC	BRCA2	BRCA2:NM_000059:exon11:c.4487_4490delinsGCAAAGACCC:p.P1496_V1497delinsRKDP	Benign
	13:32338842:CA:TC	BRCA2	BRCA2:NM_000059:exon11:c.4487_4488delinsTC:p.P1496L	Benign
	13:32338842:CA:TG	BRCA2	BRCA2:NM_000059:exon11:c.4487_4488delinsTG:p.P1496L	Benign
	13:32338842:CA:TT	BRCA2	BRCA2:NM_000059:exon11:c.4487_4488delinsTT:p.P1496L	Benign
	13:32338842:C:G	BRCA2	BRCA2:NM_000059:exon11:c.C4487G:p.P1496R	Benign
	13:32338842:C:T	BRCA2	BRCA2:NM_000059:exon11:c.C4487T:p.P1496L	Benign	Conflicting_interpretations_of_pathogenicity
	13:32338844:G:A	BRCA2	BRCA2:NM_000059:exon11:c.G4489A:p.V1497I	Benign
	13:32338844:G:C	BRCA2	BRCA2:NM_000059:exon11:c.G4489C:p.V1497L	Benign	Conflicting_interpretations_of_pathogenicity
	13:32338844:G:GT	BRCA2	BRCA2:NM_000059:exon11:c.4490dupT:p.G1498Wfs*16	Pathogenic
	13:32338844:GT:AAGACC	BRCA2	BRCA2:NM_000059:exon11:c.4489_4490delinsAAGACC:p.V1497Kfs*18	Pathogenic
	13:32338844:GTT:ATA	BRCA2	BRCA2:NM_000059:exon11:c.4489_4491delinsATA:p.V1497I	Benign
	13:32338844:GTT:ATC	BRCA2	BRCA2:NM_000059:exon11:c.4489_4491delinsATC:p.V1497I	Benign
	13:32338844:GTT:CTA	BRCA2	BRCA2:NM_000059:exon11:c.4489_4491delinsCTA:p.V1497L	Benign
	13:32338844:GTT:CTC	BRCA2	BRCA2:NM_000059:exon11:c.4489_4491delinsCTC:p.V1497L	Benign
	13:32338844:GTT:CTG	BRCA2	BRCA2:NM_000059:exon11:c.4489_4491delinsCTG:p.V1497L	Benign
	13:32338844:GTT:TTA	BRCA2	BRCA2:NM_000059:exon11:c.4489_4491delinsTTA:p.V1497L	Benign
	13:32338844:GTT:TTC	BRCA2	BRCA2:NM_000059:exon11:c.4489_4491delinsTTC:p.V1497F	Benign
	13:32338844:GTT:TTG	BRCA2	BRCA2:NM_000059:exon11:c.4489_4491delinsTTG:p.V1497L	Benign
	13:32338845:T:C	BRCA2	BRCA2:NM_000059:exon11:c.T4490C:p.V1497A	Benign	Conflicting_interpretations_of_pathogenicity
	13:32338845:T:G	BRCA2	BRCA2:NM_000059:exon11:c.T4490G:p.V1497G	Benign	Conflicting_interpretations_of_pathogenicity
	13:32338845:TT:AC	BRCA2	BRCA2:NM_000059:exon11:c.4490_4491delinsAC:p.V1497D	Benign
	13:32338845:TT:CA	BRCA2	BRCA2:NM_000059:exon11:c.4490_4491delinsCA:p.V1497A	Benign
	13:32338845:TT:CC	BRCA2	BRCA2:NM_000059:exon11:c.4490_4491delinsCC:p.V1497A	Benign
	13:32338845:TT:CG	BRCA2	BRCA2:NM_000059:exon11:c.4490_4491delinsCG:p.V1497A	Benign
	13:32338845:TT:GA	BRCA2	BRCA2:NM_000059:exon11:c.4490_4491delinsGA:p.V1497G	Benign
	13:32338845:TT:GC	BRCA2	BRCA2:NM_000059:exon11:c.4490_4491delinsGC:p.V1497G	Benign
	13:32338845:TT:GG	BRCA2	BRCA2:NM_000059:exon11:c.4490_4491delinsGG:p.V1497G	Benign
	13:32338845:TTG:T	BRCA2	BRCA2:NM_000059:exon11:c.4491_4492del:p.G1498Yfs*15	Pathogenic
	13:32338847:G:A	BRCA2	BRCA2:NM_000059:exon11:c.G4492A:p.G1498S	Benign
	13:32338847:G:C	BRCA2	BRCA2:NM_000059:exon11:c.G4492C:p.G1498R	Benign
	13:32338847:GGT:AGA	BRCA2	BRCA2:NM_000059:exon11:c.4492_4494delinsAGA:p.G1498R	Benign
	13:32338847:GGT:AGC	BRCA2	BRCA2:NM_000059:exon11:c.4492_4494delinsAGC:p.G1498S	Benign
	13:32338847:GGT:AGG	BRCA2	BRCA2:NM_000059:exon11:c.4492_4494delinsAGG:p.G1498R	Benign
	13:32338847:GG:TC	BRCA2	BRCA2:NM_000059:exon11:c.4492_4493delinsTC:p.G1498S	Benign
	13:32338847:GGT:CGA	BRCA2	BRCA2:NM_000059:exon11:c.4492_4494delinsCGA:p.G1498R	Benign
	13:32338847:GGT:CGC	BRCA2	BRCA2:NM_000059:exon11:c.4492_4494delinsCGC:p.G1498R	Benign
	13:32338847:GGT:CGG	BRCA2	BRCA2:NM_000059:exon11:c.4492_4494delinsCGG:p.G1498R	Benign
	13:32338847:GGT:G	BRCA2	BRCA2:NM_000059:exon11:c.4493_4494del:p.G1498Dfs*15	Pathogenic
	13:32338847:GGT:TCA	BRCA2	BRCA2:NM_000059:exon11:c.4492_4494delinsTCA:p.G1498S	Benign
	13:32338847:GGT:TCC	BRCA2	BRCA2:NM_000059:exon11:c.4492_4494delinsTCC:p.G1498S	Benign
	13:32338847:GGT:TCG	BRCA2	BRCA2:NM_000059:exon11:c.4492_4494delinsTCG:p.G1498S	Benign
	13:32338847:GGT:TGC	BRCA2	BRCA2:NM_000059:exon11:c.4492_4494delinsTGC:p.G1498C	Benign
	13:32338847:G:T	BRCA2	BRCA2:NM_000059:exon11:c.G4492T:p.G1498C	Benign
	13:32338848:G:A	BRCA2	BRCA2:NM_000059:exon11:c.G4493A:p.G1498D	Benign	Conflicting_interpretations_of_pathogenicity
	13:32338848:G:C	BRCA2	BRCA2:NM_000059:exon11:c.G4493C:p.G1498A	Benign
	13:32338848:G:GT	BRCA2	BRCA2:NM_000059:exon11:c.4494dupT:p.T1499Yfs*15	Pathogenic
	13:32338848:G:T	BRCA2	BRCA2:NM_000059:exon11:c.G4493T:p.G1498V	Benign
	13:32338848:GT:AC	BRCA2	BRCA2:NM_000059:exon11:c.4493_4494delinsAC:p.G1498D	Benign
	13:32338848:GT:CA	BRCA2	BRCA2:NM_000059:exon11:c.4493_4494delinsCA:p.G1498A	Benign
	13:32338848:GT:CC	BRCA2	BRCA2:NM_000059:exon11:c.4493_4494delinsCC:p.G1498A	Benign
	13:32338848:GT:CG	BRCA2	BRCA2:NM_000059:exon11:c.4493_4494delinsCG:p.G1498A	Benign
	13:32338848:GT:TA	BRCA2	BRCA2:NM_000059:exon11:c.4493_4494delinsTA:p.G1498V	Benign
	13:32338848:GT:TC	BRCA2	BRCA2:NM_000059:exon11:c.4493_4494delinsTC:p.G1498V	Benign
	13:32338848:GT:TG	BRCA2	BRCA2:NM_000059:exon11:c.4493_4494delinsTG:p.G1498V	Benign
	13:32338849:T:C	BRCA2	BRCA2:NM_000059:exon11:c.T4494C:p.G1498G	Benign
	13:32338849:T:G	BRCA2	BRCA2:NM_000059:exon11:c.T4494G:p.G1498G	Benign
	13:32338850:A:C	BRCA2	BRCA2:NM_000059:exon11:c.A4495C:p.T1499P	Benign
	13:32338850:ACT:A	BRCA2	BRCA2:NM_000059:exon11:c.4496_4497del:p.T1499Rfs*14	Pathogenic
	13:32338850:ACT:CCA	BRCA2	BRCA2:NM_000059:exon11:c.4495_4497delinsCCA:p.T1499P	Benign
	13:32338850:ACT:CCC	BRCA2	BRCA2:NM_000059:exon11:c.4495_4497delinsCCC:p.T1499P	Benign
	13:32338850:ACT:CCG	BRCA2	BRCA2:NM_000059:exon11:c.4495_4497delinsCCG:p.T1499P	Benign
	13:32338850:ACT:GCA	BRCA2	BRCA2:NM_000059:exon11:c.4495_4497delinsGCA:p.T1499A	Benign
	13:32338850:ACT:GCC	BRCA2	BRCA2:NM_000059:exon11:c.4495_4497delinsGCC:p.T1499A	Benign
	13:32338850:ACT:GCG	BRCA2	BRCA2:NM_000059:exon11:c.4495_4497delinsGCG:p.T1499A	Benign
	13:32338850:ACT:TCA	BRCA2	BRCA2:NM_000059:exon11:c.4495_4497delinsTCA:p.T1499S	Benign
	13:32338850:ACT:TCC	BRCA2	BRCA2:NM_000059:exon11:c.4495_4497delinsTCC:p.T1499S	Benign
	13:32338850:ACT:TCG	BRCA2	BRCA2:NM_000059:exon11:c.4495_4497delinsTCG:p.T1499S	Benign
	13:32338850:A:G	BRCA2	BRCA2:NM_000059:exon11:c.A4495G:p.T1499A	Benign
	13:32338850:A:T	BRCA2	BRCA2:NM_000059:exon11:c.A4495T:p.T1499S	Benign
	13:32338851:C:A	BRCA2	BRCA2:NM_000059:exon11:c.C4496A:p.T1499N	Benign
	13:32338851:C:G	BRCA2	BRCA2:NM_000059:exon11:c.C4496G:p.T1499S	Benign	Conflicting_interpretations_of_pathogenicity
	13:32338851:C:T	BRCA2	BRCA2:NM_000059:exon11:c.C4496T:p.T1499I	Benign	Conflicting_interpretations_of_pathogenicity
	13:32338851:CT:AC	BRCA2	BRCA2:NM_000059:exon11:c.4496_4497delinsAC:p.T1499N	Benign
	13:32338851:CT:GC	BRCA2	BRCA2:NM_000059:exon11:c.4496_4497delinsGC:p.T1499S	Benign
	13:32338851:CT:TA	BRCA2	BRCA2:NM_000059:exon11:c.4496_4497delinsTA:p.T1499I	Benign
	13:32338851:CT:TC	BRCA2	BRCA2:NM_000059:exon11:c.4496_4497delinsTC:p.T1499I	Benign
	13:32338852:T:A	BRCA2	BRCA2:NM_000059:exon11:c.T4497A:p.T1499T	Benign
	13:32338852:T:C	BRCA2	BRCA2:NM_000059:exon11:c.T4497C:p.T1499T	Benign
	13:32338852:T:G	BRCA2	BRCA2:NM_000059:exon11:c.T4497G:p.T1499T	Benign
	13:32338853:G:A	BRCA2	BRCA2:NM_000059:exon11:c.G4498A:p.G1500R	Benign	Conflicting_interpretations_of_pathogenicity
	13:32338853:G:C	BRCA2	BRCA2:NM_000059:exon11:c.G4498C:p.G1500R	Benign
	13:32338853:GGA:AGG	BRCA2	BRCA2:NM_000059:exon11:c.4498_4500delinsAGG:p.G1500R	Benign
	13:32338853:GGA:CGC	BRCA2	BRCA2:NM_000059:exon11:c.4498_4500delinsCGC:p.G1500R	Benign
	13:32338853:GGA:CGG	BRCA2	BRCA2:NM_000059:exon11:c.4498_4500delinsCGG:p.G1500R	Benign
	13:32338853:GGA:CGT	BRCA2	BRCA2:NM_000059:exon11:c.4498_4500delinsCGT:p.G1500R	Benign
	13:32338854:G:A	BRCA2	BRCA2:NM_000059:exon11:c.G4499A:p.G1500E	Benign	Conflicting_interpretations_of_pathogenicity
	13:32338854:GA:AG	BRCA2	BRCA2:NM_000059:exon11:c.4499_4500delinsAG:p.G1500E	Benign
	13:32338854:GA:CC	BRCA2	BRCA2:NM_000059:exon11:c.4499_4500delinsCC:p.G1500A	Benign
	13:32338854:GA:CG	BRCA2	BRCA2:NM_000059:exon11:c.4499_4500delinsCG:p.G1500A	Benign
	13:32338854:GA:CT	BRCA2	BRCA2:NM_000059:exon11:c.4499_4500delinsCT:p.G1500A	Benign
	13:32338854:GA:TC	BRCA2	BRCA2:NM_000059:exon11:c.4499_4500delinsTC:p.G1500V	Benign
	13:32338854:GA:TG	BRCA2	BRCA2:NM_000059:exon11:c.4499_4500delinsTG:p.G1500V	Benign
	13:32338854:GA:TT	BRCA2	BRCA2:NM_000059:exon11:c.4499_4500delinsTT:p.G1500V	Benign
	13:32338854:G:C	BRCA2	BRCA2:NM_000059:exon11:c.G4499C:p.G1500A	Benign
	13:32338854:G:T	BRCA2	BRCA2:NM_000059:exon11:c.G4499T:p.G1500V	Benign
	13:32338855:A:G	BRCA2	BRCA2:NM_000059:exon11:c.A4500G:p.G1500G	Benign
	13:32338855:A:T	BRCA2	BRCA2:NM_000059:exon11:c.A4500T:p.G1500G	Benign
	13:32338856:AA:TC	BRCA2	BRCA2:NM_000059:exon11:c.4501_4502delinsTC:p.N1501S	Benign
	13:32338856:AAT:CAC	BRCA2	BRCA2:NM_000059:exon11:c.4501_4503delinsCAC:p.N1501H	Benign
	13:32338856:AAT:GAC	BRCA2	BRCA2:NM_000059:exon11:c.4501_4503delinsGAC:p.N1501D	Benign
	13:32338856:AAT:TAC	BRCA2	BRCA2:NM_000059:exon11:c.4501_4503delinsTAC:p.N1501Y	Benign
	13:32338856:AAT:TCA	BRCA2	BRCA2:NM_000059:exon11:c.4501_4503delinsTCA:p.N1501S	Benign
	13:32338856:AAT:TCC	BRCA2	BRCA2:NM_000059:exon11:c.4501_4503delinsTCC:p.N1501S	Benign
	13:32338856:AAT:TCG	BRCA2	BRCA2:NM_000059:exon11:c.4501_4503delinsTCG:p.N1501S	Benign
	13:32338856:A:C	BRCA2	BRCA2:NM_000059:exon11:c.A4501C:p.N1501H	Benign
	13:32338856:A:G	BRCA2	BRCA2:NM_000059:exon11:c.A4501G:p.N1501D	Benign	Conflicting_interpretations_of_pathogenicity
	13:32338856:A:T	BRCA2	BRCA2:NM_000059:exon11:c.A4501T:p.N1501Y	Benign	Conflicting_interpretations_of_pathogenicity
	13:32338857:A:AG	BRCA2	BRCA2:NM_000059:exon11:c.4502_4503insG:p.N1501Kfs*13	Pathogenic
	13:32338857:A:C	BRCA2	BRCA2:NM_000059:exon11:c.A4502C:p.N1501T	Benign
	13:32338857:A:G	BRCA2	BRCA2:NM_000059:exon11:c.A4502G:p.N1501S	Benign	Conflicting_interpretations_of_pathogenicity
	13:32338857:A:T	BRCA2	BRCA2:NM_000059:exon11:c.A4502T:p.N1501I	Benign
	13:32338857:AT:CA	BRCA2	BRCA2:NM_000059:exon11:c.4502_4503delinsCA:p.N1501T	Benign
	13:32338857:AT:CC	BRCA2	BRCA2:NM_000059:exon11:c.4502_4503delinsCC:p.N1501T	Benign
	13:32338857:AT:CG	BRCA2	BRCA2:NM_000059:exon11:c.4502_4503delinsCG:p.N1501T	Benign
	13:32338857:AT:GC	BRCA2	BRCA2:NM_000059:exon11:c.4502_4503delinsGC:p.N1501S	Benign
	13:32338857:AT:TA	BRCA2	BRCA2:NM_000059:exon11:c.4502_4503delinsTA:p.N1501I	Benign
	13:32338857:AT:TC	BRCA2	BRCA2:NM_000059:exon11:c.4502_4503delinsTC:p.N1501I	Benign
	13:32338858:T:A	BRCA2	BRCA2:NM_000059:exon11:c.T4503A:p.N1501K	Benign
	13:32338858:TCAACT:G	BRCA2	BRCA2:NM_000059:exon11:c.4503_4508delinsG:p.N1501Kfs*11	Pathogenic
	13:32338858:T:G	BRCA2	BRCA2:NM_000059:exon11:c.T4503G:p.N1501K	Benign
	13:32338859:C:A	BRCA2	BRCA2:NM_000059:exon11:c.C4504A:p.Q1502K	Benign	Conflicting_interpretations_of_pathogenicity
	13:32338859:CAA:AAG	BRCA2	BRCA2:NM_000059:exon11:c.4504_4506delinsAAG:p.Q1502K	Benign
	13:32338859:CAA:AGG	BRCA2	BRCA2:NM_000059:exon11:c.4504_4506delinsAGG:p.Q1502R	Benign
	13:32338859:CA:AG	BRCA2	BRCA2:NM_000059:exon11:c.4504_4505delinsAG:p.Q1502R	Benign
	13:32338859:CAA:GAG	BRCA2	BRCA2:NM_000059:exon11:c.4504_4506delinsGAG:p.Q1502E	Benign
	13:32338859:CAA:TAG	BRCA2	BRCA2:NM_000059:exon11:c.4504_4506delinsTAG:p.Q1502_I3418del	Pathogenic
	13:32338859:CAA:TTG	BRCA2	BRCA2:NM_000059:exon11:c.4504_4506delinsTTG:p.Q1502L	Benign
	13:32338859:CA:TG	BRCA2	BRCA2:NM_000059:exon11:c.4504_4505delinsTG:p.Q1502_I3418del	Pathogenic
	13:32338859:CA:TT	BRCA2	BRCA2:NM_000059:exon11:c.4504_4505delinsTT:p.Q1502L	Benign
	13:32338859:C:CA	BRCA2	BRCA2:NM_000059:exon11:c.4505dupA:p.L1503Tfs*11	Pathogenic
	13:32338859:C:G	BRCA2	BRCA2:NM_000059:exon11:c.C4504G:p.Q1502E	Benign	Conflicting_interpretations_of_pathogenicity
	13:32338859:C:T	BRCA2	BRCA2:NM_000059:exon11:c.C4504T:p.Q1502X	Pathogenic
	13:32338860:AA:CC	BRCA2	BRCA2:NM_000059:exon11:c.4505_4506delinsCC:p.Q1502P	Benign
	13:32338860:AA:CG	BRCA2	BRCA2:NM_000059:exon11:c.4505_4506delinsCG:p.Q1502P	Benign
	13:32338860:AA:CT	BRCA2	BRCA2:NM_000059:exon11:c.4505_4506delinsCT:p.Q1502P	Benign
	13:32338860:AA:GC	BRCA2	BRCA2:NM_000059:exon11:c.4505_4506delinsGC:p.Q1502R	Benign
	13:32338860:AA:GG	BRCA2	BRCA2:NM_000059:exon11:c.4505_4506delinsGG:p.Q1502R	Benign
	13:32338860:AA:GT	BRCA2	BRCA2:NM_000059:exon11:c.4505_4506delinsGT:p.Q1502R	Benign
	13:32338860:A:AT	BRCA2	BRCA2:NM_000059:exon11:c.4505_4506insT:p.Q1502Hfs*12	Pathogenic	Pathogenic
	13:32338860:AA:TC	BRCA2	BRCA2:NM_000059:exon11:c.4505_4506delinsTC:p.Q1502L	Benign
	13:32338860:AA:TG	BRCA2	BRCA2:NM_000059:exon11:c.4505_4506delinsTG:p.Q1502L	Benign
	13:32338860:AA:TT	BRCA2	BRCA2:NM_000059:exon11:c.4505_4506delinsTT:p.Q1502L	Benign
	13:32338860:A:C	BRCA2	BRCA2:NM_000059:exon11:c.A4505C:p.Q1502P	Benign
	13:32338860:A:G	BRCA2	BRCA2:NM_000059:exon11:c.A4505G:p.Q1502R	Benign	Conflicting_interpretations_of_pathogenicity
	13:32338860:A:T	BRCA2	BRCA2:NM_000059:exon11:c.A4505T:p.Q1502L	Benign
	13:32338861:A:C	BRCA2	BRCA2:NM_000059:exon11:c.A4506C:p.Q1502H	Benign
	13:32338861:A:T	BRCA2	BRCA2:NM_000059:exon11:c.A4506T:p.Q1502H	Benign
	13:32338862:C:A	BRCA2	BRCA2:NM_000059:exon11:c.C4507A:p.L1503I	Benign
	13:32338862:C:G	BRCA2	BRCA2:NM_000059:exon11:c.C4507G:p.L1503V	Benign
	13:32338862:C:T	BRCA2	BRCA2:NM_000059:exon11:c.C4507T:p.L1503L	Benign
	13:32338862:CTA:AGG	BRCA2	BRCA2:NM_000059:exon11:c.4507_4509delinsAGG:p.L1503R	Benign
	13:32338862:CTA:ATC	BRCA2	BRCA2:NM_000059:exon11:c.4507_4509delinsATC:p.L1503I	Benign
	13:32338862:CTA:ATT	BRCA2	BRCA2:NM_000059:exon11:c.4507_4509delinsATT:p.L1503I	Benign
	13:32338862:CT:AG	BRCA2	BRCA2:NM_000059:exon11:c.4507_4508delinsAG:p.L1503R	Benign
	13:32338862:CTA:GTC	BRCA2	BRCA2:NM_000059:exon11:c.4507_4509delinsGTC:p.L1503V	Benign
	13:32338862:CTA:GTG	BRCA2	BRCA2:NM_000059:exon11:c.4507_4509delinsGTG:p.L1503V	Benign
	13:32338862:CTA:GTT	BRCA2	BRCA2:NM_000059:exon11:c.4507_4509delinsGTT:p.L1503V	Benign
	13:32338862:CTA:TTG	BRCA2	BRCA2:NM_000059:exon11:c.4507_4509delinsTTG:p.L1503L	Benign
	13:32338863:T:A	BRCA2	BRCA2:NM_000059:exon11:c.T4508A:p.L1503Q	Benign
	13:32338863:TA:AG	BRCA2	BRCA2:NM_000059:exon11:c.4508_4509delinsAG:p.L1503Q	Benign
	13:32338863:TA:CC	BRCA2	BRCA2:NM_000059:exon11:c.4508_4509delinsCC:p.L1503P	Benign
	13:32338863:TA:CG	BRCA2	BRCA2:NM_000059:exon11:c.4508_4509delinsCG:p.L1503P	Benign
	13:32338863:TA:CT	BRCA2	BRCA2:NM_000059:exon11:c.4508_4509delinsCT:p.L1503P	Benign
	13:32338863:TA:GC	BRCA2	BRCA2:NM_000059:exon11:c.4508_4509delinsGC:p.L1503R	Benign
	13:32338863:TA:GG	BRCA2	BRCA2:NM_000059:exon11:c.4508_4509delinsGG:p.L1503R	Benign
	13:32338863:TA:GT	BRCA2	BRCA2:NM_000059:exon11:c.4508_4509delinsGT:p.L1503R	Benign
	13:32338863:T:C	BRCA2	BRCA2:NM_000059:exon11:c.T4508C:p.L1503P	Benign	Conflicting_interpretations_of_pathogenicity
	13:32338863:T:G	BRCA2	BRCA2:NM_000059:exon11:c.T4508G:p.L1503R	Benign
	13:32338864:A:AGT	BRCA2	BRCA2:NM_000059:exon11:c.4509_4510insGT:p.T1505*	Pathogenic
	13:32338864:A:C	BRCA2	BRCA2:NM_000059:exon11:c.A4509C:p.L1503L	Benign
	13:32338864:A:T	BRCA2	BRCA2:NM_000059:exon11:c.A4509T:p.L1503L	Benign
	13:32338865:G:A	BRCA2	BRCA2:NM_000059:exon11:c.G4510A:p.V1504M	Benign
	13:32338865:G:C	BRCA2	BRCA2:NM_000059:exon11:c.G4510C:p.V1504L	Benign
	13:32338865:G:GT	BRCA2	BRCA2:NM_000059:exon11:c.4511dupT:p.T1505Dfs*9	Pathogenic
	13:32338865:G:T	BRCA2	BRCA2:NM_000059:exon11:c.G4510T:p.V1504L	Benign	Conflicting_interpretations_of_pathogenicity
	13:32338865:GTG:CTA	BRCA2	BRCA2:NM_000059:exon11:c.4510_4512delinsCTA:p.V1504L	Benign
	13:32338865:GTG:CTC	BRCA2	BRCA2:NM_000059:exon11:c.4510_4512delinsCTC:p.V1504L	Benign
	13:32338865:GTG:CTT	BRCA2	BRCA2:NM_000059:exon11:c.4510_4512delinsCTT:p.V1504L	Benign
	13:32338865:GTG:TTA	BRCA2	BRCA2:NM_000059:exon11:c.4510_4512delinsTTA:p.V1504L	Benign
	13:32338866:T:A	BRCA2	BRCA2:NM_000059:exon11:c.T4511A:p.V1504E	Benign
	13:32338866:T:C	BRCA2	BRCA2:NM_000059:exon11:c.T4511C:p.V1504A	Benign
	13:32338866:T:G	BRCA2	BRCA2:NM_000059:exon11:c.T4511G:p.V1504G	Benign
	13:32338866:TG:AA	BRCA2	BRCA2:NM_000059:exon11:c.4511_4512delinsAA:p.V1504E	Benign
	13:32338866:TGACCTTCCAGG:T	BRCA2	BRCA2:NM_000059:exon11:c.4512_4522del:p.F1506Tfs*4	Pathogenic	Pathogenic
	13:32338866:TG:CA	BRCA2	BRCA2:NM_000059:exon11:c.4511_4512delinsCA:p.V1504A	Benign
	13:32338866:TG:CC	BRCA2	BRCA2:NM_000059:exon11:c.4511_4512delinsCC:p.V1504A	Benign
	13:32338866:TG:CT	BRCA2	BRCA2:NM_000059:exon11:c.4511_4512delinsCT:p.V1504A	Benign
	13:32338866:TG:GA	BRCA2	BRCA2:NM_000059:exon11:c.4511_4512delinsGA:p.V1504G	Benign
	13:32338866:TG:GC	BRCA2	BRCA2:NM_000059:exon11:c.4511_4512delinsGC:p.V1504G	Benign
	13:32338866:TG:GT	BRCA2	BRCA2:NM_000059:exon11:c.4511_4512delinsGT:p.V1504G	Benign
	13:32338866:T:TGA	BRCA2	BRCA2:NM_000059:exon11:c.4511_4512insGA:p.T1505Rfs*39	Pathogenic
	13:32338866:T:TGGTTCGACA	BRCA2	BRCA2:NM_000059:exon11:c.4511_4512insGGTTCGACA:p.V1504_T1505insVRQ	Benign
	13:32338867:GAC:G	BRCA2	BRCA2:NM_000059:exon11:c.4513_4514del:p.T1505Lfs*8	Pathogenic
	13:32338867:G:C	BRCA2	BRCA2:NM_000059:exon11:c.G4512C:p.V1504V	Benign
	13:32338867:G:GA	BRCA2	BRCA2:NM_000059:exon11:c.4513dupA:p.T1505Nfs*9	Pathogenic
	13:32338867:G:GT	BRCA2	BRCA2:NM_000059:exon11:c.4512_4513insT:p.T1505Yfs*9	Pathogenic
	13:32338867:G:T	BRCA2	BRCA2:NM_000059:exon11:c.G4512T:p.V1504V	Benign
	13:32338868:A:C	BRCA2	BRCA2:NM_000059:exon11:c.A4513C:p.T1505P	Benign
	13:32338868:ACC:CCA	BRCA2	BRCA2:NM_000059:exon11:c.4513_4515delinsCCA:p.T1505P	Benign
	13:32338868:ACC:CCG	BRCA2	BRCA2:NM_000059:exon11:c.4513_4515delinsCCG:p.T1505P	Benign
	13:32338868:ACC:CCT	BRCA2	BRCA2:NM_000059:exon11:c.4513_4515delinsCCT:p.T1505P	Benign
	13:32338868:ACC:GCA	BRCA2	BRCA2:NM_000059:exon11:c.4513_4515delinsGCA:p.T1505A	Benign
	13:32338868:ACC:GCG	BRCA2	BRCA2:NM_000059:exon11:c.4513_4515delinsGCG:p.T1505A	Benign
	13:32338868:ACC:GCT	BRCA2	BRCA2:NM_000059:exon11:c.4513_4515delinsGCT:p.T1505A	Benign
	13:32338868:ACC:TAA	BRCA2	BRCA2:NM_000059:exon11:c.4513_4515delinsTAA:p.T1505_I3418del	Pathogenic
	13:32338868:ACC:TAG	BRCA2	BRCA2:NM_000059:exon11:c.4513_4515delinsTAG:p.T1505_I3418del	Pathogenic
	13:32338868:ACC:TCA	BRCA2	BRCA2:NM_000059:exon11:c.4513_4515delinsTCA:p.T1505S	Benign
	13:32338868:ACC:TCG	BRCA2	BRCA2:NM_000059:exon11:c.4513_4515delinsTCG:p.T1505S	Benign
	13:32338868:ACC:TCT	BRCA2	BRCA2:NM_000059:exon11:c.4513_4515delinsTCT:p.T1505S	Benign
	13:32338868:ACC:TGA	BRCA2	BRCA2:NM_000059:exon11:c.4513_4515delinsTGA:p.T1505_I3418del	Pathogenic
	13:32338868:ACCTT:A	BRCA2	BRCA2:NM_000059:exon11:c.4514_4517del:p.F1506Rfs*36	Pathogenic
	13:32338868:A:G	BRCA2	BRCA2:NM_000059:exon11:c.A4513G:p.T1505A	Benign	Conflicting_interpretations_of_pathogenicity
	13:32338868:A:T	BRCA2	BRCA2:NM_000059:exon11:c.A4513T:p.T1505S	Benign
	13:32338869:C:A	BRCA2	BRCA2:NM_000059:exon11:c.C4514A:p.T1505N	Benign
	13:32338869:CC:AT	BRCA2	BRCA2:NM_000059:exon11:c.4514_4515delinsAT:p.T1505N	Benign
	13:32338869:CC:GT	BRCA2	BRCA2:NM_000059:exon11:c.4514_4515delinsGT:p.T1505S	Benign
	13:32338869:CC:TA	BRCA2	BRCA2:NM_000059:exon11:c.4514_4515delinsTA:p.T1505I	Benign
	13:32338869:CCT:C	BRCA2	BRCA2:NM_000059:exon11:c.4515_4516del:p.F1506Pfs*7	Pathogenic
	13:32338869:C:CTG	BRCA2	BRCA2:NM_000059:exon11:c.4514_4515insTG:p.F1506Afs*38	Pathogenic
	13:32338869:CC:TT	BRCA2	BRCA2:NM_000059:exon11:c.4514_4515delinsTT:p.T1505I	Benign
	13:32338869:CCTTCCAGGGA:C	BRCA2	BRCA2:NM_000059:exon11:c.4515_4524del:p.F1506Nfs*34	Pathogenic
	13:32338869:C:G	BRCA2	BRCA2:NM_000059:exon11:c.C4514G:p.T1505S	Benign	Conflicting_interpretations_of_pathogenicity
	13:32338869:C:T	BRCA2	BRCA2:NM_000059:exon11:c.C4514T:p.T1505I	Benign	Conflicting_interpretations_of_pathogenicity
	13:32338871:T:A	BRCA2	BRCA2:NM_000059:exon11:c.T4516A:p.F1506I	Benign
	13:32338871:T:C	BRCA2	BRCA2:NM_000059:exon11:c.T4516C:p.F1506L	Benign	Conflicting_interpretations_of_pathogenicity
	13:32338871:T:G	BRCA2	BRCA2:NM_000059:exon11:c.T4516G:p.F1506V	Benign
	13:32338871:TT:AG	BRCA2	BRCA2:NM_000059:exon11:c.4516_4517delinsAG:p.F1506S	Benign
	13:32338871:TTC:AGT	BRCA2	BRCA2:NM_000059:exon11:c.4516_4518delinsAGT:p.F1506S	Benign
	13:32338871:TTC:ATA	BRCA2	BRCA2:NM_000059:exon11:c.4516_4518delinsATA:p.F1506I	Benign
	13:32338871:TTC:ATT	BRCA2	BRCA2:NM_000059:exon11:c.4516_4518delinsATT:p.F1506I	Benign
	13:32338871:TTC:CTA	BRCA2	BRCA2:NM_000059:exon11:c.4516_4518delinsCTA:p.F1506L	Benign
	13:32338871:TTC:CTG	BRCA2	BRCA2:NM_000059:exon11:c.4516_4518delinsCTG:p.F1506L	Benign
	13:32338871:TTC:CTT	BRCA2	BRCA2:NM_000059:exon11:c.4516_4518delinsCTT:p.F1506L	Benign
	13:32338871:TTC:GTA	BRCA2	BRCA2:NM_000059:exon11:c.4516_4518delinsGTA:p.F1506V	Benign
	13:32338871:TTC:GTG	BRCA2	BRCA2:NM_000059:exon11:c.4516_4518delinsGTG:p.F1506V	Benign
	13:32338871:TTC:GTT	BRCA2	BRCA2:NM_000059:exon11:c.4516_4518delinsGTT:p.F1506V	Benign
	13:32338871:TTC:T	BRCA2	BRCA2:NM_000059:exon11:c.4517_4518del:p.F1506Sfs*7	Pathogenic
	13:32338872:T:A	BRCA2	BRCA2:NM_000059:exon11:c.T4517A:p.F1506Y	Benign
	13:32338872:T:C	BRCA2	BRCA2:NM_000059:exon11:c.T4517C:p.F1506S	Benign	Conflicting_interpretations_of_pathogenicity
	13:32338872:TC:AT	BRCA2	BRCA2:NM_000059:exon11:c.4517_4518delinsAT:p.F1506Y	Benign
	13:32338872:TC:CA	BRCA2	BRCA2:NM_000059:exon11:c.4517_4518delinsCA:p.F1506S	Benign
	13:32338872:TC:CG	BRCA2	BRCA2:NM_000059:exon11:c.4517_4518delinsCG:p.F1506S	Benign
	13:32338872:TC:CT	BRCA2	BRCA2:NM_000059:exon11:c.4517_4518delinsCT:p.F1506S	Benign
	13:32338872:TC:GT	BRCA2	BRCA2:NM_000059:exon11:c.4517_4518delinsGT:p.F1506C	Benign
	13:32338872:T:G	BRCA2	BRCA2:NM_000059:exon11:c.T4517G:p.F1506C	Benign
	13:32338873:C:A	BRCA2	BRCA2:NM_000059:exon11:c.C4518A:p.F1506L	Benign
	13:32338873:CCA:C	BRCA2	BRCA2:NM_000059:exon11:c.4519_4520del:p.Q1507Gfs*6	Pathogenic
	13:32338873:C:G	BRCA2	BRCA2:NM_000059:exon11:c.C4518G:p.F1506L	Benign
	13:32338874:C:A	BRCA2	BRCA2:NM_000059:exon11:c.C4519A:p.Q1507K	Benign
	13:32338874:CA:AG	BRCA2	BRCA2:NM_000059:exon11:c.4519_4520delinsAG:p.Q1507R	Benign
	13:32338874:CAG:AAA	BRCA2	BRCA2:NM_000059:exon11:c.4519_4521delinsAAA:p.Q1507K	Benign
	13:32338874:CAG:AGA	BRCA2	BRCA2:NM_000059:exon11:c.4519_4521delinsAGA:p.Q1507R	Benign
	13:32338874:CAG:GAA	BRCA2	BRCA2:NM_000059:exon11:c.4519_4521delinsGAA:p.Q1507E	Benign
	13:32338874:CAG:TAA	BRCA2	BRCA2:NM_000059:exon11:c.4519_4521delinsTAA:p.Q1507_I3418del	Pathogenic
	13:32338874:CAG:TGA	BRCA2	BRCA2:NM_000059:exon11:c.4519_4521delinsTGA:p.Q1507_I3418del	Pathogenic
	13:32338874:CAG:TTA	BRCA2	BRCA2:NM_000059:exon11:c.4519_4521delinsTTA:p.Q1507L	Benign
	13:32338874:CA:TT	BRCA2	BRCA2:NM_000059:exon11:c.4519_4520delinsTT:p.Q1507L	Benign
	13:32338874:C:CG	BRCA2	BRCA2:NM_000059:exon11:c.4519_4520insG:p.Q1507Rfs*7	Pathogenic
	13:32338874:C:G	BRCA2	BRCA2:NM_000059:exon11:c.C4519G:p.Q1507E	Benign
	13:32338874:C:T	BRCA2	BRCA2:NM_000059:exon11:c.C4519T:p.Q1507X	Pathogenic
	13:32338875:A:C	BRCA2	BRCA2:NM_000059:exon11:c.A4520C:p.Q1507P	Benign
	13:32338875:A:G	BRCA2	BRCA2:NM_000059:exon11:c.A4520G:p.Q1507R	Benign	Conflicting_interpretations_of_pathogenicity
	13:32338875:AG:CA	BRCA2	BRCA2:NM_000059:exon11:c.4520_4521delinsCA:p.Q1507P	Benign
	13:32338875:AG:CC	BRCA2	BRCA2:NM_000059:exon11:c.4520_4521delinsCC:p.Q1507P	Benign
	13:32338875:AG:CT	BRCA2	BRCA2:NM_000059:exon11:c.4520_4521delinsCT:p.Q1507P	Benign
	13:32338875:AG:GA	BRCA2	BRCA2:NM_000059:exon11:c.4520_4521delinsGA:p.Q1507R	Benign
	13:32338875:AG:GC	BRCA2	BRCA2:NM_000059:exon11:c.4520_4521delinsGC:p.Q1507R	Benign
	13:32338875:AG:GT	BRCA2	BRCA2:NM_000059:exon11:c.4520_4521delinsGT:p.Q1507R	Benign
	13:32338875:AG:TA	BRCA2	BRCA2:NM_000059:exon11:c.4520_4521delinsTA:p.Q1507L	Benign
	13:32338875:AG:TC	BRCA2	BRCA2:NM_000059:exon11:c.4520_4521delinsTC:p.Q1507L	Benign
	13:32338875:AG:TT	BRCA2	BRCA2:NM_000059:exon11:c.4520_4521delinsTT:p.Q1507L	Benign
	13:32338875:A:T	BRCA2	BRCA2:NM_000059:exon11:c.A4520T:p.Q1507L	Benign
	13:32338876:G:T	BRCA2	BRCA2:NM_000059:exon11:c.G4521T:p.Q1507H	Benign
	13:32338877:G:A	BRCA2	BRCA2:NM_000059:exon11:c.G4522A:p.G1508R	Benign
	13:32338877:G:C	BRCA2	BRCA2:NM_000059:exon11:c.G4522C:p.G1508R	Benign	Conflicting_interpretations_of_pathogenicity
	13:32338877:GGA:AGG	BRCA2	BRCA2:NM_000059:exon11:c.4522_4524delinsAGG:p.G1508R	Benign
	13:32338877:GGA:CGC	BRCA2	BRCA2:NM_000059:exon11:c.4522_4524delinsCGC:p.G1508R	Benign
	13:32338877:GGA:CGG	BRCA2	BRCA2:NM_000059:exon11:c.4522_4524delinsCGG:p.G1508R	Benign
	13:32338877:GGA:CGT	BRCA2	BRCA2:NM_000059:exon11:c.4522_4524delinsCGT:p.G1508R	Benign
	13:32338877:GGA:G	BRCA2	BRCA2:NM_000059:exon11:c.4523_4524del:p.G1508Afs*5	Pathogenic
	13:32338877:GGA:TAG	BRCA2	BRCA2:NM_000059:exon11:c.4522_4524delinsTAG:p.G1508_I3418del	Pathogenic
	13:32338877:GG:TA	BRCA2	BRCA2:NM_000059:exon11:c.4522_4523delinsTA:p.G1508_I3418del	Pathogenic
	13:32338877:G:T	BRCA2	BRCA2:NM_000059:exon11:c.G4522T:p.G1508X	Pathogenic
	13:32338878:G:A	BRCA2	BRCA2:NM_000059:exon11:c.G4523A:p.G1508E	Benign
	13:32338878:GA:AG	BRCA2	BRCA2:NM_000059:exon11:c.4523_4524delinsAG:p.G1508E	Benign
	13:32338878:GA:CC	BRCA2	BRCA2:NM_000059:exon11:c.4523_4524delinsCC:p.G1508A	Benign
	13:32338878:GA:CG	BRCA2	BRCA2:NM_000059:exon11:c.4523_4524delinsCG:p.G1508A	Benign
	13:32338878:GA:CT	BRCA2	BRCA2:NM_000059:exon11:c.4523_4524delinsCT:p.G1508A	Benign
	13:32338878:GA:TC	BRCA2	BRCA2:NM_000059:exon11:c.4523_4524delinsTC:p.G1508V	Benign
	13:32338878:GA:TG	BRCA2	BRCA2:NM_000059:exon11:c.4523_4524delinsTG:p.G1508V	Benign
	13:32338878:GA:TT	BRCA2	BRCA2:NM_000059:exon11:c.4523_4524delinsTT:p.G1508V	Benign
	13:32338878:G:C	BRCA2	BRCA2:NM_000059:exon11:c.G4523C:p.G1508A	Benign
	13:32338878:G:T	BRCA2	BRCA2:NM_000059:exon11:c.G4523T:p.G1508V	Benign
	13:32338879:A:C	BRCA2	BRCA2:NM_000059:exon11:c.A4524C:p.G1508G	Benign
	13:32338880:C:A	BRCA2	BRCA2:NM_000059:exon11:c.C4525A:p.Q1509K	Benign
	13:32338880:CAA:AAG	BRCA2	BRCA2:NM_000059:exon11:c.4525_4527delinsAAG:p.Q1509K	Benign
	13:32338880:CAA:AGG	BRCA2	BRCA2:NM_000059:exon11:c.4525_4527delinsAGG:p.Q1509R	Benign
	13:32338880:CAA:C	BRCA2	BRCA2:NM_000059:exon11:c.4526_4527del:p.Q1509Pfs*4	Pathogenic
	13:32338880:CA:AG	BRCA2	BRCA2:NM_000059:exon11:c.4525_4526delinsAG:p.Q1509R	Benign
	13:32338880:CAA:GAG	BRCA2	BRCA2:NM_000059:exon11:c.4525_4527delinsGAG:p.Q1509E	Benign
	13:32338880:CAA:TAG	BRCA2	BRCA2:NM_000059:exon11:c.4525_4527delinsTAG:p.Q1509_I3418del	Pathogenic
	13:32338880:CAA:TTG	BRCA2	BRCA2:NM_000059:exon11:c.4525_4527delinsTTG:p.Q1509L	Benign
	13:32338880:CA:TG	BRCA2	BRCA2:NM_000059:exon11:c.4525_4526delinsTG:p.Q1509_I3418del	Pathogenic
	13:32338880:CA:TT	BRCA2	BRCA2:NM_000059:exon11:c.4525_4526delinsTT:p.Q1509L	Benign
	13:32338880:C:G	BRCA2	BRCA2:NM_000059:exon11:c.C4525G:p.Q1509E	Benign
	13:32338880:C:T	BRCA2	BRCA2:NM_000059:exon11:c.C4525T:p.Q1509X	Pathogenic	Pathogenic
	13:32338881:AA:CC	BRCA2	BRCA2:NM_000059:exon11:c.4526_4527delinsCC:p.Q1509P	Benign
	13:32338881:AA:CG	BRCA2	BRCA2:NM_000059:exon11:c.4526_4527delinsCG:p.Q1509P	Benign
	13:32338881:AA:CT	BRCA2	BRCA2:NM_000059:exon11:c.4526_4527delinsCT:p.Q1509P	Benign
	13:32338881:AA:GC	BRCA2	BRCA2:NM_000059:exon11:c.4526_4527delinsGC:p.Q1509R	Benign
	13:32338881:AA:GG	BRCA2	BRCA2:NM_000059:exon11:c.4526_4527delinsGG:p.Q1509R	Benign
	13:32338881:AA:GT	BRCA2	BRCA2:NM_000059:exon11:c.4526_4527delinsGT:p.Q1509R	Benign
	13:32338881:AA:TC	BRCA2	BRCA2:NM_000059:exon11:c.4526_4527delinsTC:p.Q1509L	Benign
	13:32338881:AA:TG	BRCA2	BRCA2:NM_000059:exon11:c.4526_4527delinsTG:p.Q1509L	Benign
	13:32338881:AA:TT	BRCA2	BRCA2:NM_000059:exon11:c.4526_4527delinsTT:p.Q1509L	Benign
	13:32338881:A:C	BRCA2	BRCA2:NM_000059:exon11:c.A4526C:p.Q1509P	Benign	Conflicting_interpretations_of_pathogenicity
	13:32338881:A:G	BRCA2	BRCA2:NM_000059:exon11:c.A4526G:p.Q1509R	Benign	Conflicting_interpretations_of_pathogenicity
	13:32338881:A:T	BRCA2	BRCA2:NM_000059:exon11:c.A4526T:p.Q1509L	Benign
	13:32338882:A:AC	BRCA2	BRCA2:NM_000059:exon11:c.4528dupC:p.E1511Rfs*3	Pathogenic
	13:32338882:A:C	BRCA2	BRCA2:NM_000059:exon11:c.A4527C:p.Q1509H	Benign	Conflicting_interpretations_of_pathogenicity
	13:32338882:A:T	BRCA2	BRCA2:NM_000059:exon11:c.A4527T:p.Q1509H	Benign
	13:32338883:C:A	BRCA2	BRCA2:NM_000059:exon11:c.C4528A:p.P1510T	Benign
	13:32338883:CC:AG	BRCA2	BRCA2:NM_000059:exon11:c.4528_4529delinsAG:p.P1510S	Benign
	13:32338883:CCC:ACA	BRCA2	BRCA2:NM_000059:exon11:c.4528_4530delinsACA:p.P1510T	Benign
	13:32338883:CCC:ACG	BRCA2	BRCA2:NM_000059:exon11:c.4528_4530delinsACG:p.P1510T	Benign
	13:32338883:CCC:ACT	BRCA2	BRCA2:NM_000059:exon11:c.4528_4530delinsACT:p.P1510T	Benign
	13:32338883:CCC:AGA	BRCA2	BRCA2:NM_000059:exon11:c.4528_4530delinsAGA:p.P1510R	Benign
	13:32338883:CCC:AGG	BRCA2	BRCA2:NM_000059:exon11:c.4528_4530delinsAGG:p.P1510R	Benign
	13:32338883:CCC:AGT	BRCA2	BRCA2:NM_000059:exon11:c.4528_4530delinsAGT:p.P1510S	Benign
	13:32338883:CCC:GCA	BRCA2	BRCA2:NM_000059:exon11:c.4528_4530delinsGCA:p.P1510A	Benign
	13:32338883:CCC:GCG	BRCA2	BRCA2:NM_000059:exon11:c.4528_4530delinsGCG:p.P1510A	Benign
	13:32338883:CCC:GCT	BRCA2	BRCA2:NM_000059:exon11:c.4528_4530delinsGCT:p.P1510A	Benign
	13:32338883:CCC:TCA	BRCA2	BRCA2:NM_000059:exon11:c.4528_4530delinsTCA:p.P1510S	Benign
	13:32338883:CCC:TCG	BRCA2	BRCA2:NM_000059:exon11:c.4528_4530delinsTCG:p.P1510S	Benign
	13:32338883:CCC:TCT	BRCA2	BRCA2:NM_000059:exon11:c.4528_4530delinsTCT:p.P1510S	Benign
	13:32338883:CCC:TTA	BRCA2	BRCA2:NM_000059:exon11:c.4528_4530delinsTTA:p.P1510L	Benign
	13:32338883:CCC:TTG	BRCA2	BRCA2:NM_000059:exon11:c.4528_4530delinsTTG:p.P1510L	Benign
	13:32338883:C:G	BRCA2	BRCA2:NM_000059:exon11:c.C4528G:p.P1510A	Benign
	13:32338883:C:T	BRCA2	BRCA2:NM_000059:exon11:c.C4528T:p.P1510S	Benign	Conflicting_interpretations_of_pathogenicity
	13:32338884:C:A	BRCA2	BRCA2:NM_000059:exon11:c.C4529A:p.P1510H	Benign
	13:32338884:CC:AT	BRCA2	BRCA2:NM_000059:exon11:c.4529_4530delinsAT:p.P1510H	Benign
	13:32338884:CC:GA	BRCA2	BRCA2:NM_000059:exon11:c.4529_4530delinsGA:p.P1510R	Benign
	13:32338884:CCG:C	BRCA2	BRCA2:NM_000059:exon11:c.4530_4531del:p.E1511Tfs*2	Pathogenic
	13:32338884:CC:GG	BRCA2	BRCA2:NM_000059:exon11:c.4529_4530delinsGG:p.P1510R	Benign
	13:32338884:CC:GT	BRCA2	BRCA2:NM_000059:exon11:c.4529_4530delinsGT:p.P1510R	Benign
	13:32338884:CC:TA	BRCA2	BRCA2:NM_000059:exon11:c.4529_4530delinsTA:p.P1510L	Benign
	13:32338884:CC:TG	BRCA2	BRCA2:NM_000059:exon11:c.4529_4530delinsTG:p.P1510L	Benign
	13:32338884:CC:TT	BRCA2	BRCA2:NM_000059:exon11:c.4529_4530delinsTT:p.P1510L	Benign
	13:32338884:C:G	BRCA2	BRCA2:NM_000059:exon11:c.C4529G:p.P1510R	Benign
	13:32338884:C:T	BRCA2	BRCA2:NM_000059:exon11:c.C4529T:p.P1510L	Benign
	13:32338885:C:CA	BRCA2	BRCA2:NM_000059:exon11:c.4530_4531insA:p.E1511Rfs*3	Pathogenic
	13:32338885:CGA:C	BRCA2	BRCA2:NM_000059:exon11:c.4531_4532del:p.E1511Tfs*2	Pathogenic
	13:32338886:G:A	BRCA2	BRCA2:NM_000059:exon11:c.G4531A:p.E1511K	Benign	Conflicting_interpretations_of_pathogenicity
	13:32338886:GAA:AAG	BRCA2	BRCA2:NM_000059:exon11:c.4531_4533delinsAAG:p.E1511K	Benign
	13:32338886:GAA:CAG	BRCA2	BRCA2:NM_000059:exon11:c.4531_4533delinsCAG:p.E1511Q	Benign
	13:32338886:GAA:TAG	BRCA2	BRCA2:NM_000059:exon11:c.4531_4533delinsTAG:p.E1511_I3418del	Pathogenic
	13:32338886:GA:TG	BRCA2	BRCA2:NM_000059:exon11:c.4531_4532delinsTG:p.E1511_I3418del	Pathogenic
	13:32338886:G:C	BRCA2	BRCA2:NM_000059:exon11:c.G4531C:p.E1511Q	Benign
	13:32338886:G:T	BRCA2	BRCA2:NM_000059:exon11:c.G4531T:p.E1511X	Pathogenic	Pathogenic
	13:32338887:AAC:A	BRCA2	BRCA2:NM_000059:exon11:c.4533_4534del:p.R1512*	Pathogenic
	13:32338887:AA:CC	BRCA2	BRCA2:NM_000059:exon11:c.4532_4533delinsCC:p.E1511A	Benign
	13:32338887:AA:CG	BRCA2	BRCA2:NM_000059:exon11:c.4532_4533delinsCG:p.E1511A	Benign
	13:32338887:AA:CT	BRCA2	BRCA2:NM_000059:exon11:c.4532_4533delinsCT:p.E1511A	Benign
	13:32338887:AA:GC	BRCA2	BRCA2:NM_000059:exon11:c.4532_4533delinsGC:p.E1511G	Benign
	13:32338887:AA:GG	BRCA2	BRCA2:NM_000059:exon11:c.4532_4533delinsGG:p.E1511G	Benign
	13:32338887:AA:GT	BRCA2	BRCA2:NM_000059:exon11:c.4532_4533delinsGT:p.E1511G	Benign
	13:32338887:AA:TC	BRCA2	BRCA2:NM_000059:exon11:c.4532_4533delinsTC:p.E1511V	Benign
	13:32338887:AA:TG	BRCA2	BRCA2:NM_000059:exon11:c.4532_4533delinsTG:p.E1511V	Benign
	13:32338887:AA:TT	BRCA2	BRCA2:NM_000059:exon11:c.4532_4533delinsTT:p.E1511V	Benign
	13:32338887:A:C	BRCA2	BRCA2:NM_000059:exon11:c.A4532C:p.E1511A	Benign
	13:32338887:A:G	BRCA2	BRCA2:NM_000059:exon11:c.A4532G:p.E1511G	Benign	Conflicting_interpretations_of_pathogenicity
	13:32338887:A:T	BRCA2	BRCA2:NM_000059:exon11:c.A4532T:p.E1511V	Benign
	13:32338888:A:C	BRCA2	BRCA2:NM_000059:exon11:c.A4533C:p.E1511D	Benign
	13:32338888:A:T	BRCA2	BRCA2:NM_000059:exon11:c.A4533T:p.E1511D	Benign
	13:32338889:C:A	BRCA2	BRCA2:NM_000059:exon11:c.C4534A:p.R1512S	Benign	Conflicting_interpretations_of_pathogenicity
	13:32338889:C:G	BRCA2	BRCA2:NM_000059:exon11:c.C4534G:p.R1512G	Benign
	13:32338889:CGT:AGA	BRCA2	BRCA2:NM_000059:exon11:c.4534_4536delinsAGA:p.R1512R	Benign
	13:32338889:CGT:AGC	BRCA2	BRCA2:NM_000059:exon11:c.4534_4536delinsAGC:p.R1512S	Benign
	13:32338889:CGT:AGG	BRCA2	BRCA2:NM_000059:exon11:c.4534_4536delinsAGG:p.R1512R	Benign
	13:32338889:CG:TC	BRCA2	BRCA2:NM_000059:exon11:c.4534_4535delinsTC:p.R1512S	Benign
	13:32338889:CGT:C	BRCA2	BRCA2:NM_000059:exon11:c.4535_4536del:p.D1513*	Pathogenic
	13:32338889:CGT:GGA	BRCA2	BRCA2:NM_000059:exon11:c.4534_4536delinsGGA:p.R1512G	Benign
	13:32338889:CGT:GGC	BRCA2	BRCA2:NM_000059:exon11:c.4534_4536delinsGGC:p.R1512G	Benign
	13:32338889:CGT:GGG	BRCA2	BRCA2:NM_000059:exon11:c.4534_4536delinsGGG:p.R1512G	Benign
	13:32338889:CGT:TAA	BRCA2	BRCA2:NM_000059:exon11:c.4534_4536delinsTAA:p.R1512_I3418del	Pathogenic
	13:32338889:CGT:TAG	BRCA2	BRCA2:NM_000059:exon11:c.4534_4536delinsTAG:p.R1512_I3418del	Pathogenic
	13:32338889:CGT:TCA	BRCA2	BRCA2:NM_000059:exon11:c.4534_4536delinsTCA:p.R1512S	Benign
	13:32338889:CGT:TCC	BRCA2	BRCA2:NM_000059:exon11:c.4534_4536delinsTCC:p.R1512S	Benign
	13:32338889:CGT:TCG	BRCA2	BRCA2:NM_000059:exon11:c.4534_4536delinsTCG:p.R1512S	Benign
	13:32338889:CGT:TGA	BRCA2	BRCA2:NM_000059:exon11:c.4534_4536delinsTGA:p.R1512_I3418del	Pathogenic
	13:32338889:CGT:TGC	BRCA2	BRCA2:NM_000059:exon11:c.4534_4536delinsTGC:p.R1512C	Benign
	13:32338889:CGT:TTA	BRCA2	BRCA2:NM_000059:exon11:c.4534_4536delinsTTA:p.R1512L	Benign
	13:32338889:CGT:TTG	BRCA2	BRCA2:NM_000059:exon11:c.4534_4536delinsTTG:p.R1512L	Benign
	13:32338889:C:T	BRCA2	BRCA2:NM_000059:exon11:c.C4534T:p.R1512C	Benign	Conflicting_interpretations_of_pathogenicity
	13:32338890:G:A	BRCA2	BRCA2:NM_000059:exon11:c.G4535A:p.R1512H	Benign	Conflicting_interpretations_of_pathogenicity
	13:32338890:G:C	BRCA2	BRCA2:NM_000059:exon11:c.G4535C:p.R1512P	Benign	Conflicting_interpretations_of_pathogenicity
	13:32338890:G:GTGAT	BRCA2	BRCA2:NM_000059:exon11:c.4535_4536insTGAT:p.E1514*	Pathogenic	Pathogenic
	13:32338890:G:T	BRCA2	BRCA2:NM_000059:exon11:c.G4535T:p.R1512L	Benign
	13:32338890:GT:AC	BRCA2	BRCA2:NM_000059:exon11:c.4535_4536delinsAC:p.R1512H	Benign
	13:32338890:GT:CA	BRCA2	BRCA2:NM_000059:exon11:c.4535_4536delinsCA:p.R1512P	Benign
	13:32338890:GT:CC	BRCA2	BRCA2:NM_000059:exon11:c.4535_4536delinsCC:p.R1512P	Benign
	13:32338890:GT:CG	BRCA2	BRCA2:NM_000059:exon11:c.4535_4536delinsCG:p.R1512P	Benign
	13:32338890:GT:TA	BRCA2	BRCA2:NM_000059:exon11:c.4535_4536delinsTA:p.R1512L	Benign
	13:32338890:GT:TC	BRCA2	BRCA2:NM_000059:exon11:c.4535_4536delinsTC:p.R1512L	Benign
	13:32338890:GT:TG	BRCA2	BRCA2:NM_000059:exon11:c.4535_4536delinsTG:p.R1512L	Benign
	13:32338891:T:C	BRCA2	BRCA2:NM_000059:exon11:c.T4536C:p.R1512R	Benign
	13:32338891:T:G	BRCA2	BRCA2:NM_000059:exon11:c.T4536G:p.R1512R	Benign
	13:32338891:T:TGATC	BRCA2	BRCA2:NM_000059:exon11:c.4536_4537insGATC:p.E1514Rfs*2	Pathogenic	Pathogenic
	13:32338892:G:A	BRCA2	BRCA2:NM_000059:exon11:c.G4537A:p.D1513N	Benign	Conflicting_interpretations_of_pathogenicity
	13:32338892:GAT:AAC	BRCA2	BRCA2:NM_000059:exon11:c.4537_4539delinsAAC:p.D1513N	Benign
	13:32338892:GAT:CAC	BRCA2	BRCA2:NM_000059:exon11:c.4537_4539delinsCAC:p.D1513H	Benign
	13:32338892:GAT:G	BRCA2	BRCA2:NM_000059:exon11:c.4538_4539del:p.D1513Gfs*15	Pathogenic
	13:32338892:GATGA:G	BRCA2	BRCA2:NM_000059:exon11:c.4538_4541del:p.D1513Efs*29	Pathogenic	Pathogenic
	13:32338892:GAT:TAC	BRCA2	BRCA2:NM_000059:exon11:c.4537_4539delinsTAC:p.D1513Y	Benign
	13:32338892:G:C	BRCA2	BRCA2:NM_000059:exon11:c.G4537C:p.D1513H	Benign
	13:32338892:G:T	BRCA2	BRCA2:NM_000059:exon11:c.G4537T:p.D1513Y	Benign
	13:32338893:A:C	BRCA2	BRCA2:NM_000059:exon11:c.A4538C:p.D1513A	Benign	Conflicting_interpretations_of_pathogenicity
	13:32338893:A:G	BRCA2	BRCA2:NM_000059:exon11:c.A4538G:p.D1513G	Benign	Conflicting_interpretations_of_pathogenicity
	13:32338893:A:T	BRCA2	BRCA2:NM_000059:exon11:c.A4538T:p.D1513V	Benign	Conflicting_interpretations_of_pathogenicity
	13:32338893:AT:CA	BRCA2	BRCA2:NM_000059:exon11:c.4538_4539delinsCA:p.D1513A	Benign
	13:32338893:AT:CC	BRCA2	BRCA2:NM_000059:exon11:c.4538_4539delinsCC:p.D1513A	Benign
	13:32338893:AT:CG	BRCA2	BRCA2:NM_000059:exon11:c.4538_4539delinsCG:p.D1513A	Benign
	13:32338893:AT:GA	BRCA2	BRCA2:NM_000059:exon11:c.4538_4539delinsGA:p.D1513G	Benign
	13:32338893:AT:GC	BRCA2	BRCA2:NM_000059:exon11:c.4538_4539delinsGC:p.D1513G	Benign
	13:32338893:AT:GG	BRCA2	BRCA2:NM_000059:exon11:c.4538_4539delinsGG:p.D1513G	Benign
	13:32338893:AT:TA	BRCA2	BRCA2:NM_000059:exon11:c.4538_4539delinsTA:p.D1513V	Benign
	13:32338893:AT:TC	BRCA2	BRCA2:NM_000059:exon11:c.4538_4539delinsTC:p.D1513V	Benign
	13:32338893:AT:TG	BRCA2	BRCA2:NM_000059:exon11:c.4538_4539delinsTG:p.D1513V	Benign
	13:32338894:T:G	BRCA2	BRCA2:NM_000059:exon11:c.T4539G:p.D1513E	Benign
	13:32338895:G:A	BRCA2	BRCA2:NM_000059:exon11:c.G4540A:p.E1514K	Benign
	13:32338895:GAA:AAG	BRCA2	BRCA2:NM_000059:exon11:c.4540_4542delinsAAG:p.E1514K	Benign
	13:32338895:GAA:CAG	BRCA2	BRCA2:NM_000059:exon11:c.4540_4542delinsCAG:p.E1514Q	Benign
	13:32338895:GAA:TAG	BRCA2	BRCA2:NM_000059:exon11:c.4540_4542delinsTAG:p.E1514_I3418del	Pathogenic
	13:32338895:GA:TG	BRCA2	BRCA2:NM_000059:exon11:c.4540_4541delinsTG:p.E1514_I3418del	Pathogenic
	13:32338895:G:C	BRCA2	BRCA2:NM_000059:exon11:c.G4540C:p.E1514Q	Benign
	13:32338895:G:GA	BRCA2	BRCA2:NM_000059:exon11:c.4541dupA:p.I1516Dfs*13	Pathogenic	Pathogenic
	13:32338895:G:GCGAT	BRCA2	BRCA2:NM_000059:exon11:c.4540_4541insCGAT:p.E1514Afs*16	Pathogenic	Pathogenic
	13:32338895:G:T	BRCA2	BRCA2:NM_000059:exon11:c.G4540T:p.E1514X	Pathogenic
	13:32338896:AA:CC	BRCA2	BRCA2:NM_000059:exon11:c.4541_4542delinsCC:p.E1514A	Benign
	13:32338896:AA:CG	BRCA2	BRCA2:NM_000059:exon11:c.4541_4542delinsCG:p.E1514A	Benign
	13:32338896:AA:CT	BRCA2	BRCA2:NM_000059:exon11:c.4541_4542delinsCT:p.E1514A	Benign
	13:32338896:AA:GC	BRCA2	BRCA2:NM_000059:exon11:c.4541_4542delinsGC:p.E1514G	Benign
	13:32338896:AA:GG	BRCA2	BRCA2:NM_000059:exon11:c.4541_4542delinsGG:p.E1514G	Benign
	13:32338896:AA:GT	BRCA2	BRCA2:NM_000059:exon11:c.4541_4542delinsGT:p.E1514G	Benign
	13:32338896:AA:TC	BRCA2	BRCA2:NM_000059:exon11:c.4541_4542delinsTC:p.E1514V	Benign
	13:32338896:AA:TG	BRCA2	BRCA2:NM_000059:exon11:c.4541_4542delinsTG:p.E1514V	Benign
	13:32338896:AA:TT	BRCA2	BRCA2:NM_000059:exon11:c.4541_4542delinsTT:p.E1514V	Benign
	13:32338896:A:C	BRCA2	BRCA2:NM_000059:exon11:c.A4541C:p.E1514A	Benign
	13:32338896:A:G	BRCA2	BRCA2:NM_000059:exon11:c.A4541G:p.E1514G	Benign
	13:32338896:A:T	BRCA2	BRCA2:NM_000059:exon11:c.A4541T:p.E1514V	Benign
	13:32338897:A:C	BRCA2	BRCA2:NM_000059:exon11:c.A4542C:p.E1514D	Benign
	13:32338897:A:G	BRCA2	BRCA2:NM_000059:exon11:c.A4542G:p.E1514E	Benign
	13:32338897:A:T	BRCA2	BRCA2:NM_000059:exon11:c.A4542T:p.E1514D	Benign
	13:32338898:AA:CG	BRCA2	BRCA2:NM_000059:exon11:c.4543_4544delinsCG:p.K1515R	Benign
	13:32338898:AAG:A	BRCA2	BRCA2:NM_000059:exon11:c.4544_4545del:p.K1515Nfs*13	Pathogenic
	13:32338898:AAG:CAA	BRCA2	BRCA2:NM_000059:exon11:c.4543_4545delinsCAA:p.K1515Q	Benign
	13:32338898:AAG:CGA	BRCA2	BRCA2:NM_000059:exon11:c.4543_4545delinsCGA:p.K1515R	Benign
	13:32338898:AAG:CGC	BRCA2	BRCA2:NM_000059:exon11:c.4543_4545delinsCGC:p.K1515R	Benign
	13:32338898:AAG:CGT	BRCA2	BRCA2:NM_000059:exon11:c.4543_4545delinsCGT:p.K1515R	Benign
	13:32338898:AAG:GAA	BRCA2	BRCA2:NM_000059:exon11:c.4543_4545delinsGAA:p.K1515E	Benign
	13:32338898:AAG:TAA	BRCA2	BRCA2:NM_000059:exon11:c.4543_4545delinsTAA:p.K1515_I3418del	Pathogenic
	13:32338898:AAG:TGA	BRCA2	BRCA2:NM_000059:exon11:c.4543_4545delinsTGA:p.K1515_I3418del	Pathogenic
	13:32338898:A:C	BRCA2	BRCA2:NM_000059:exon11:c.A4543C:p.K1515Q	Benign
	13:32338898:A:G	BRCA2	BRCA2:NM_000059:exon11:c.A4543G:p.K1515E	Benign	Conflicting_interpretations_of_pathogenicity
	13:32338898:A:T	BRCA2	BRCA2:NM_000059:exon11:c.A4543T:p.K1515X	Pathogenic
	13:32338899:A:C	BRCA2	BRCA2:NM_000059:exon11:c.A4544C:p.K1515T	Benign
	13:32338899:A:G	BRCA2	BRCA2:NM_000059:exon11:c.A4544G:p.K1515R	Benign
	13:32338899:AG:CA	BRCA2	BRCA2:NM_000059:exon11:c.4544_4545delinsCA:p.K1515T	Benign
	13:32338899:AG:CC	BRCA2	BRCA2:NM_000059:exon11:c.4544_4545delinsCC:p.K1515T	Benign
	13:32338899:AG:CT	BRCA2	BRCA2:NM_000059:exon11:c.4544_4545delinsCT:p.K1515T	Benign
	13:32338899:AG:GA	BRCA2	BRCA2:NM_000059:exon11:c.4544_4545delinsGA:p.K1515R	Benign
	13:32338899:A:T	BRCA2	BRCA2:NM_000059:exon11:c.A4544T:p.K1515M	Benign
	13:32338900:G:C	BRCA2	BRCA2:NM_000059:exon11:c.G4545C:p.K1515N	Benign	Conflicting_interpretations_of_pathogenicity
	13:32338900:G:GA	BRCA2	BRCA2:NM_000059:exon11:c.4546dupA:p.I1516Nfs*13	Pathogenic	Pathogenic
	13:32338900:G:T	BRCA2	BRCA2:NM_000059:exon11:c.G4545T:p.K1515N	Benign	Conflicting_interpretations_of_pathogenicity
	13:32338901:A:C	BRCA2	BRCA2:NM_000059:exon11:c.A4546C:p.I1516L	Benign	Conflicting_interpretations_of_pathogenicity
	13:32338901:A:G	BRCA2	BRCA2:NM_000059:exon11:c.A4546G:p.I1516V	Benign
	13:32338901:A:T	BRCA2	BRCA2:NM_000059:exon11:c.A4546T:p.I1516F	Benign
	13:32338901:ATC:CTA	BRCA2	BRCA2:NM_000059:exon11:c.4546_4548delinsCTA:p.I1516L	Benign
	13:32338901:ATC:CTG	BRCA2	BRCA2:NM_000059:exon11:c.4546_4548delinsCTG:p.I1516L	Benign
	13:32338901:ATC:CTT	BRCA2	BRCA2:NM_000059:exon11:c.4546_4548delinsCTT:p.I1516L	Benign
	13:32338901:ATC:GTA	BRCA2	BRCA2:NM_000059:exon11:c.4546_4548delinsGTA:p.I1516V	Benign
	13:32338901:ATC:GTG	BRCA2	BRCA2:NM_000059:exon11:c.4546_4548delinsGTG:p.I1516V	Benign
	13:32338901:ATC:GTT	BRCA2	BRCA2:NM_000059:exon11:c.4546_4548delinsGTT:p.I1516V	Benign
	13:32338901:ATC:TCA	BRCA2	BRCA2:NM_000059:exon11:c.4546_4548delinsTCA:p.I1516S	Benign
	13:32338901:ATC:TCG	BRCA2	BRCA2:NM_000059:exon11:c.4546_4548delinsTCG:p.I1516S	Benign
	13:32338901:ATC:TCT	BRCA2	BRCA2:NM_000059:exon11:c.4546_4548delinsTCT:p.I1516S	Benign
	13:32338901:ATC:TTA	BRCA2	BRCA2:NM_000059:exon11:c.4546_4548delinsTTA:p.I1516L	Benign
	13:32338901:ATC:TTG	BRCA2	BRCA2:NM_000059:exon11:c.4546_4548delinsTTG:p.I1516L	Benign
	13:32338901:ATC:TTT	BRCA2	BRCA2:NM_000059:exon11:c.4546_4548delinsTTT:p.I1516F	Benign
	13:32338901:AT:TC	BRCA2	BRCA2:NM_000059:exon11:c.4546_4547delinsTC:p.I1516S	Benign
	13:32338902:T:A	BRCA2	BRCA2:NM_000059:exon11:c.T4547A:p.I1516N	Benign	Conflicting_interpretations_of_pathogenicity
	13:32338902:T:C	BRCA2	BRCA2:NM_000059:exon11:c.T4547C:p.I1516T	Benign
	13:32338902:TC:AT	BRCA2	BRCA2:NM_000059:exon11:c.4547_4548delinsAT:p.I1516N	Benign
	13:32338902:TCA:T	BRCA2	BRCA2:NM_000059:exon11:c.4548_4549del:p.K1517Rfs*11	Pathogenic	Pathogenic
	13:32338902:TC:CA	BRCA2	BRCA2:NM_000059:exon11:c.4547_4548delinsCA:p.I1516T	Benign
	13:32338902:TC:CG	BRCA2	BRCA2:NM_000059:exon11:c.4547_4548delinsCG:p.I1516T	Benign
	13:32338902:TC:CT	BRCA2	BRCA2:NM_000059:exon11:c.4547_4548delinsCT:p.I1516T	Benign
	13:32338902:TC:GT	BRCA2	BRCA2:NM_000059:exon11:c.4547_4548delinsGT:p.I1516S	Benign
	13:32338902:T:G	BRCA2	BRCA2:NM_000059:exon11:c.T4547G:p.I1516S	Benign
	13:32338903:C:A	BRCA2	BRCA2:NM_000059:exon11:c.C4548A:p.I1516I	Benign
	13:32338903:CAAAG:C	BRCA2	BRCA2:NM_000059:exon11:c.4549_4552del:p.K1517Nfs*25	Pathogenic	Pathogenic
	13:32338903:C:G	BRCA2	BRCA2:NM_000059:exon11:c.C4548G:p.I1516M	Benign	Conflicting_interpretations_of_pathogenicity
	13:32338903:C:T	BRCA2	BRCA2:NM_000059:exon11:c.C4548T:p.I1516I	Benign
	13:32338904:AAA:CAG	BRCA2	BRCA2:NM_000059:exon11:c.4549_4551delinsCAG:p.K1517Q	Benign
	13:32338904:AAA:CGC	BRCA2	BRCA2:NM_000059:exon11:c.4549_4551delinsCGC:p.K1517R	Benign
	13:32338904:AAA:CGG	BRCA2	BRCA2:NM_000059:exon11:c.4549_4551delinsCGG:p.K1517R	Benign
	13:32338904:AAA:CGT	BRCA2	BRCA2:NM_000059:exon11:c.4549_4551delinsCGT:p.K1517R	Benign
	13:32338904:AAAGAACCTAC:A	BRCA2	BRCA2:NM_000059:exon11:c.4550_4559del:p.K1517Ifs*23	Pathogenic
	13:32338904:AAA:GAG	BRCA2	BRCA2:NM_000059:exon11:c.4549_4551delinsGAG:p.K1517E	Benign
	13:32338904:AA:CG	BRCA2	BRCA2:NM_000059:exon11:c.4549_4550delinsCG:p.K1517R	Benign
	13:32338904:A:C	BRCA2	BRCA2:NM_000059:exon11:c.A4549C:p.K1517Q	Benign
	13:32338904:A:G	BRCA2	BRCA2:NM_000059:exon11:c.A4549G:p.K1517E	Benign	Conflicting_interpretations_of_pathogenicity
	13:32338905:AA:CC	BRCA2	BRCA2:NM_000059:exon11:c.4550_4551delinsCC:p.K1517T	Benign
	13:32338905:AA:CG	BRCA2	BRCA2:NM_000059:exon11:c.4550_4551delinsCG:p.K1517T	Benign
	13:32338905:AA:CT	BRCA2	BRCA2:NM_000059:exon11:c.4550_4551delinsCT:p.K1517T	Benign
	13:32338905:AAG:A	BRCA2	BRCA2:NM_000059:exon11:c.4551_4552del:p.E1518Tfs*10	Pathogenic
	13:32338905:AA:GG	BRCA2	BRCA2:NM_000059:exon11:c.4550_4551delinsGG:p.K1517R	Benign
	13:32338905:AA:TC	BRCA2	BRCA2:NM_000059:exon11:c.4550_4551delinsTC:p.K1517I	Benign
	13:32338905:AA:TT	BRCA2	BRCA2:NM_000059:exon11:c.4550_4551delinsTT:p.K1517I	Benign
	13:32338905:A:C	BRCA2	BRCA2:NM_000059:exon11:c.A4550C:p.K1517T	Benign
	13:32338905:A:G	BRCA2	BRCA2:NM_000059:exon11:c.A4550G:p.K1517R	Benign	Conflicting_interpretations_of_pathogenicity
	13:32338905:A:T	BRCA2	BRCA2:NM_000059:exon11:c.A4550T:p.K1517I	Benign
	13:32338906:A:C	BRCA2	BRCA2:NM_000059:exon11:c.A4551C:p.K1517N	Benign
	13:32338906:A:G	BRCA2	BRCA2:NM_000059:exon11:c.A4551G:p.K1517K	Benign
	13:32338906:A:T	BRCA2	BRCA2:NM_000059:exon11:c.A4551T:p.K1517N	Benign
	13:32338907:G:A	BRCA2	BRCA2:NM_000059:exon11:c.G4552A:p.E1518K	Pathogenic
	13:32338907:GAA:AAG	BRCA2	BRCA2:NM_000059:exon11:c.4552_4554delinsAAG:p.E1518K	Benign
	13:32338907:GAA:CAG	BRCA2	BRCA2:NM_000059:exon11:c.4552_4554delinsCAG:p.E1518Q	Benign
	13:32338907:GAA:TAG	BRCA2	BRCA2:NM_000059:exon11:c.4552_4554delinsTAG:p.E1518_I3418del	Pathogenic
	13:32338907:GA:TG	BRCA2	BRCA2:NM_000059:exon11:c.4552_4553delinsTG:p.E1518_I3418del	Pathogenic
	13:32338907:G:C	BRCA2	BRCA2:NM_000059:exon11:c.G4552C:p.E1518Q	Benign
	13:32338907:G:T	BRCA2	BRCA2:NM_000059:exon11:c.G4552T:p.E1518X	Pathogenic	Pathogenic
	13:32338908:AAC:A	BRCA2	BRCA2:NM_000059:exon11:c.4554_4555del:p.E1518Dfs*10	Pathogenic
	13:32338908:AA:CC	BRCA2	BRCA2:NM_000059:exon11:c.4553_4554delinsCC:p.E1518A	Benign
	13:32338908:AA:CG	BRCA2	BRCA2:NM_000059:exon11:c.4553_4554delinsCG:p.E1518A	Benign
	13:32338908:AA:CT	BRCA2	BRCA2:NM_000059:exon11:c.4553_4554delinsCT:p.E1518A	Benign
	13:32338908:AA:GC	BRCA2	BRCA2:NM_000059:exon11:c.4553_4554delinsGC:p.E1518G	Benign
	13:32338908:AA:GG	BRCA2	BRCA2:NM_000059:exon11:c.4553_4554delinsGG:p.E1518G	Benign
	13:32338908:AA:GT	BRCA2	BRCA2:NM_000059:exon11:c.4553_4554delinsGT:p.E1518G	Benign
	13:32338908:AA:TC	BRCA2	BRCA2:NM_000059:exon11:c.4553_4554delinsTC:p.E1518V	Benign
	13:32338908:AA:TG	BRCA2	BRCA2:NM_000059:exon11:c.4553_4554delinsTG:p.E1518V	Benign
	13:32338908:AA:TT	BRCA2	BRCA2:NM_000059:exon11:c.4553_4554delinsTT:p.E1518V	Benign
	13:32338908:A:C	BRCA2	BRCA2:NM_000059:exon11:c.A4553C:p.E1518A	Benign
	13:32338908:A:G	BRCA2	BRCA2:NM_000059:exon11:c.A4553G:p.E1518G	Benign
	13:32338908:A:T	BRCA2	BRCA2:NM_000059:exon11:c.A4553T:p.E1518V	Pathogenic
	13:32338909:A:C	BRCA2	BRCA2:NM_000059:exon11:c.A4554C:p.E1518D	Benign	Conflicting_interpretations_of_pathogenicity
	13:32338909:A:T	BRCA2	BRCA2:NM_000059:exon11:c.A4554T:p.E1518D	Benign
	13:32338910:C:A	BRCA2	BRCA2:NM_000059:exon11:c.C4555A:p.P1519T	Benign
	13:32338910:CC:AG	BRCA2	BRCA2:NM_000059:exon11:c.4555_4556delinsAG:p.P1519S	Benign
	13:32338910:CCT:ACA	BRCA2	BRCA2:NM_000059:exon11:c.4555_4557delinsACA:p.P1519T	Benign
	13:32338910:CCT:ACC	BRCA2	BRCA2:NM_000059:exon11:c.4555_4557delinsACC:p.P1519T	Benign
	13:32338910:CCT:ACG	BRCA2	BRCA2:NM_000059:exon11:c.4555_4557delinsACG:p.P1519T	Benign
	13:32338910:CCT:AGA	BRCA2	BRCA2:NM_000059:exon11:c.4555_4557delinsAGA:p.P1519R	Benign
	13:32338910:CCT:AGC	BRCA2	BRCA2:NM_000059:exon11:c.4555_4557delinsAGC:p.P1519S	Benign
	13:32338910:CCT:AGG	BRCA2	BRCA2:NM_000059:exon11:c.4555_4557delinsAGG:p.P1519R	Benign
	13:32338910:CCT:C	BRCA2	BRCA2:NM_000059:exon11:c.4556_4557del:p.P1519Hfs*9	Pathogenic
	13:32338910:CCT:GCA	BRCA2	BRCA2:NM_000059:exon11:c.4555_4557delinsGCA:p.P1519A	Benign
	13:32338910:CCT:GCC	BRCA2	BRCA2:NM_000059:exon11:c.4555_4557delinsGCC:p.P1519A	Benign
	13:32338910:CCT:GCG	BRCA2	BRCA2:NM_000059:exon11:c.4555_4557delinsGCG:p.P1519A	Benign
	13:32338910:CCT:TCA	BRCA2	BRCA2:NM_000059:exon11:c.4555_4557delinsTCA:p.P1519S	Benign
	13:32338910:CCT:TCC	BRCA2	BRCA2:NM_000059:exon11:c.4555_4557delinsTCC:p.P1519S	Benign
	13:32338910:CCT:TCG	BRCA2	BRCA2:NM_000059:exon11:c.4555_4557delinsTCG:p.P1519S	Benign
	13:32338910:CCT:TTA	BRCA2	BRCA2:NM_000059:exon11:c.4555_4557delinsTTA:p.P1519L	Benign
	13:32338910:CCT:TTG	BRCA2	BRCA2:NM_000059:exon11:c.4555_4557delinsTTG:p.P1519L	Benign
	13:32338910:C:G	BRCA2	BRCA2:NM_000059:exon11:c.C4555G:p.P1519A	Benign	Conflicting_interpretations_of_pathogenicity
	13:32338910:C:T	BRCA2	BRCA2:NM_000059:exon11:c.C4555T:p.P1519S	Benign
	13:32338911:C:A	BRCA2	BRCA2:NM_000059:exon11:c.C4556A:p.P1519H	Benign	Conflicting_interpretations_of_pathogenicity
	13:32338911:C:G	BRCA2	BRCA2:NM_000059:exon11:c.C4556G:p.P1519R	Benign	Conflicting_interpretations_of_pathogenicity
	13:32338911:C:T	BRCA2	BRCA2:NM_000059:exon11:c.C4556T:p.P1519L	Benign
	13:32338911:CT:AC	BRCA2	BRCA2:NM_000059:exon11:c.4556_4557delinsAC:p.P1519H	Benign
	13:32338911:CT:GA	BRCA2	BRCA2:NM_000059:exon11:c.4556_4557delinsGA:p.P1519R	Benign
	13:32338911:CT:GC	BRCA2	BRCA2:NM_000059:exon11:c.4556_4557delinsGC:p.P1519R	Benign
	13:32338911:CT:GG	BRCA2	BRCA2:NM_000059:exon11:c.4556_4557delinsGG:p.P1519R	Benign
	13:32338911:CT:TA	BRCA2	BRCA2:NM_000059:exon11:c.4556_4557delinsTA:p.P1519L	Benign
	13:32338911:CT:TC	BRCA2	BRCA2:NM_000059:exon11:c.4556_4557delinsTC:p.P1519L	Benign
	13:32338911:CT:TG	BRCA2	BRCA2:NM_000059:exon11:c.4556_4557delinsTG:p.P1519L	Benign
	13:32338912:TAC:T	BRCA2	BRCA2:NM_000059:exon11:c.4558_4559del:p.T1520Sfs*8	Pathogenic
	13:32338913:A:C	BRCA2	BRCA2:NM_000059:exon11:c.A4558C:p.T1520P	Benign
	13:32338913:ACT:CCA	BRCA2	BRCA2:NM_000059:exon11:c.4558_4560delinsCCA:p.T1520P	Benign
	13:32338913:ACT:CCC	BRCA2	BRCA2:NM_000059:exon11:c.4558_4560delinsCCC:p.T1520P	Benign
	13:32338913:ACT:CCG	BRCA2	BRCA2:NM_000059:exon11:c.4558_4560delinsCCG:p.T1520P	Benign
	13:32338913:ACT:GCA	BRCA2	BRCA2:NM_000059:exon11:c.4558_4560delinsGCA:p.T1520A	Benign
	13:32338913:ACT:GCC	BRCA2	BRCA2:NM_000059:exon11:c.4558_4560delinsGCC:p.T1520A	Benign
	13:32338913:ACT:GCG	BRCA2	BRCA2:NM_000059:exon11:c.4558_4560delinsGCG:p.T1520A	Benign
	13:32338913:ACT:TCA	BRCA2	BRCA2:NM_000059:exon11:c.4558_4560delinsTCA:p.T1520S	Benign
	13:32338913:ACT:TCC	BRCA2	BRCA2:NM_000059:exon11:c.4558_4560delinsTCC:p.T1520S	Benign
	13:32338913:ACT:TCG	BRCA2	BRCA2:NM_000059:exon11:c.4558_4560delinsTCG:p.T1520S	Benign
	13:32338913:A:G	BRCA2	BRCA2:NM_000059:exon11:c.A4558G:p.T1520A	Benign	Conflicting_interpretations_of_pathogenicity
	13:32338913:A:T	BRCA2	BRCA2:NM_000059:exon11:c.A4558T:p.T1520S	Benign
	13:32338914:C:A	BRCA2	BRCA2:NM_000059:exon11:c.C4559A:p.T1520N	Benign
	13:32338914:C:G	BRCA2	BRCA2:NM_000059:exon11:c.C4559G:p.T1520S	Benign	Conflicting_interpretations_of_pathogenicity
	13:32338914:C:T	BRCA2	BRCA2:NM_000059:exon11:c.C4559T:p.T1520I	Benign	Conflicting_interpretations_of_pathogenicity
	13:32338914:CT:AC	BRCA2	BRCA2:NM_000059:exon11:c.4559_4560delinsAC:p.T1520N	Benign
	13:32338914:CT:GC	BRCA2	BRCA2:NM_000059:exon11:c.4559_4560delinsGC:p.T1520S	Benign
	13:32338914:CT:TA	BRCA2	BRCA2:NM_000059:exon11:c.4559_4560delinsTA:p.T1520I	Benign
	13:32338914:CT:TC	BRCA2	BRCA2:NM_000059:exon11:c.4559_4560delinsTC:p.T1520I	Benign
	13:32338916:C:A	BRCA2	BRCA2:NM_000059:exon11:c.C4561A:p.L1521I	Benign	Conflicting_interpretations_of_pathogenicity
	13:32338916:C:G	BRCA2	BRCA2:NM_000059:exon11:c.C4561G:p.L1521V	Benign	Conflicting_interpretations_of_pathogenicity
	13:32338916:CTA:AGG	BRCA2	BRCA2:NM_000059:exon11:c.4561_4563delinsAGG:p.L1521R	Benign
	13:32338916:CTA:ATC	BRCA2	BRCA2:NM_000059:exon11:c.4561_4563delinsATC:p.L1521I	Benign
	13:32338916:CTA:ATT	BRCA2	BRCA2:NM_000059:exon11:c.4561_4563delinsATT:p.L1521I	Benign
	13:32338916:CTA:C	BRCA2	BRCA2:NM_000059:exon11:c.4562_4563del:p.L1522Gfs*6	Pathogenic	Pathogenic
	13:32338916:CT:AG	BRCA2	BRCA2:NM_000059:exon11:c.4561_4562delinsAG:p.L1521R	Benign
	13:32338916:CTA:GAG	BRCA2	BRCA2:NM_000059:exon11:c.4561_4563delinsGAG:p.L1521E	Benign
	13:32338916:CTA:GTC	BRCA2	BRCA2:NM_000059:exon11:c.4561_4563delinsGTC:p.L1521V	Benign
	13:32338916:CTA:GTG	BRCA2	BRCA2:NM_000059:exon11:c.4561_4563delinsGTG:p.L1521V	Benign
	13:32338916:CTA:GTT	BRCA2	BRCA2:NM_000059:exon11:c.4561_4563delinsGTT:p.L1521V	Benign
	13:32338916:CT:GA	BRCA2	BRCA2:NM_000059:exon11:c.4561_4562delinsGA:p.L1521E	Benign
	13:32338917:T:A	BRCA2	BRCA2:NM_000059:exon11:c.T4562A:p.L1521Q	Benign
	13:32338917:TA:AG	BRCA2	BRCA2:NM_000059:exon11:c.4562_4563delinsAG:p.L1521Q	Benign
	13:32338917:TA:CC	BRCA2	BRCA2:NM_000059:exon11:c.4562_4563delinsCC:p.L1521P	Benign
	13:32338917:TA:CG	BRCA2	BRCA2:NM_000059:exon11:c.4562_4563delinsCG:p.L1521P	Benign	Conflicting_interpretations_of_pathogenicity
	13:32338917:TA:CT	BRCA2	BRCA2:NM_000059:exon11:c.4562_4563delinsCT:p.L1521P	Benign
	13:32338917:TA:GC	BRCA2	BRCA2:NM_000059:exon11:c.4562_4563delinsGC:p.L1521R	Benign
	13:32338917:TA:GG	BRCA2	BRCA2:NM_000059:exon11:c.4562_4563delinsGG:p.L1521R	Benign
	13:32338917:TA:GT	BRCA2	BRCA2:NM_000059:exon11:c.4562_4563delinsGT:p.L1521R	Benign
	13:32338917:T:C	BRCA2	BRCA2:NM_000059:exon11:c.T4562C:p.L1521P	Benign	Conflicting_interpretations_of_pathogenicity
	13:32338917:T:G	BRCA2	BRCA2:NM_000059:exon11:c.T4562G:p.L1521R	Benign	Conflicting_interpretations_of_pathogenicity
	13:32338919:T:A	BRCA2	BRCA2:NM_000059:exon11:c.T4564A:p.L1522M	Benign
	13:32338919:T:G	BRCA2	BRCA2:NM_000059:exon11:c.T4564G:p.L1522V	Benign
	13:32338919:TT:GA	BRCA2	BRCA2:NM_000059:exon11:c.4564_4565delinsGA:p.L1522E	Benign
	13:32338919:TTG:AGC	BRCA2	BRCA2:NM_000059:exon11:c.4564_4566delinsAGC:p.L1522S	Benign
	13:32338919:TTG:AGT	BRCA2	BRCA2:NM_000059:exon11:c.4564_4566delinsAGT:p.L1522S	Benign
	13:32338919:TTG:CTA	BRCA2	BRCA2:NM_000059:exon11:c.4564_4566delinsCTA:p.L1522L	Benign
	13:32338919:TTG:CTC	BRCA2	BRCA2:NM_000059:exon11:c.4564_4566delinsCTC:p.L1522L	Benign
	13:32338919:TTG:CTT	BRCA2	BRCA2:NM_000059:exon11:c.4564_4566delinsCTT:p.L1522L	Benign
	13:32338919:TTG:GAA	BRCA2	BRCA2:NM_000059:exon11:c.4564_4566delinsGAA:p.L1522E	Benign
	13:32338919:TTGGG:T	BRCA2	BRCA2:NM_000059:exon11:c.4565_4568del:p.L1522Ffs*20	Pathogenic
	13:32338919:TTG:GTA	BRCA2	BRCA2:NM_000059:exon11:c.4564_4566delinsGTA:p.L1522V	Benign
	13:32338919:TTG:GTC	BRCA2	BRCA2:NM_000059:exon11:c.4564_4566delinsGTC:p.L1522V	Benign
	13:32338919:TTG:GTT	BRCA2	BRCA2:NM_000059:exon11:c.4564_4566delinsGTT:p.L1522V	Benign
	13:32338919:TTG:T	BRCA2	BRCA2:NM_000059:exon11:c.4565_4566del:p.L1522Wfs*6	Pathogenic
	13:32338920:T:C	BRCA2	BRCA2:NM_000059:exon11:c.T4565C:p.L1522S	Pathogenic	Conflicting_interpretations_of_pathogenicity
	13:32338920:T:G	BRCA2	BRCA2:NM_000059:exon11:c.T4565G:p.L1522W	Pathogenic
	13:32338920:TG:CA	BRCA2	BRCA2:NM_000059:exon11:c.4565_4566delinsCA:p.L1522S	Benign
	13:32338920:TG:CC	BRCA2	BRCA2:NM_000059:exon11:c.4565_4566delinsCC:p.L1522S	Benign
	13:32338920:TG:CT	BRCA2	BRCA2:NM_000059:exon11:c.4565_4566delinsCT:p.L1522S	Benign
	13:32338920:TGGGTTTTCATACAGCTAGCGGGAAAAAA:T	BRCA2	BRCA2:NM_000059:exon11:c.4566_4593del:p.G1523Lfs*11	Pathogenic
	13:32338921:G:A	BRCA2	BRCA2:NM_000059:exon11:c.G4566A:p.L1522L	Benign
	13:32338921:G:C	BRCA2	BRCA2:NM_000059:exon11:c.G4566C:p.L1522F	Pathogenic
	13:32338922:G:A	BRCA2	BRCA2:NM_000059:exon11:c.G4567A:p.G1523S	Benign	Conflicting_interpretations_of_pathogenicity
	13:32338922:G:C	BRCA2	BRCA2:NM_000059:exon11:c.G4567C:p.G1523R	Benign	Conflicting_interpretations_of_pathogenicity
	13:32338922:GGT:AGA	BRCA2	BRCA2:NM_000059:exon11:c.4567_4569delinsAGA:p.G1523R	Benign
	13:32338922:GGT:AGC	BRCA2	BRCA2:NM_000059:exon11:c.4567_4569delinsAGC:p.G1523S	Benign
	13:32338922:GGT:AGG	BRCA2	BRCA2:NM_000059:exon11:c.4567_4569delinsAGG:p.G1523R	Benign
	13:32338922:GG:TC	BRCA2	BRCA2:NM_000059:exon11:c.4567_4568delinsTC:p.G1523S	Benign
	13:32338922:GGT:CGA	BRCA2	BRCA2:NM_000059:exon11:c.4567_4569delinsCGA:p.G1523R	Benign
	13:32338922:GGT:CGC	BRCA2	BRCA2:NM_000059:exon11:c.4567_4569delinsCGC:p.G1523R	Benign
	13:32338922:GGT:CGG	BRCA2	BRCA2:NM_000059:exon11:c.4567_4569delinsCGG:p.G1523R	Benign
	13:32338922:GGT:G	BRCA2	BRCA2:NM_000059:exon11:c.4568_4569del:p.G1523Vfs*5	Pathogenic
	13:32338922:GGT:TCA	BRCA2	BRCA2:NM_000059:exon11:c.4567_4569delinsTCA:p.G1523S	Benign
	13:32338922:GGT:TCC	BRCA2	BRCA2:NM_000059:exon11:c.4567_4569delinsTCC:p.G1523S	Benign
	13:32338922:GGT:TCG	BRCA2	BRCA2:NM_000059:exon11:c.4567_4569delinsTCG:p.G1523S	Benign
	13:32338922:GGT:TGC	BRCA2	BRCA2:NM_000059:exon11:c.4567_4569delinsTGC:p.G1523C	Benign
	13:32338922:G:T	BRCA2	BRCA2:NM_000059:exon11:c.G4567T:p.G1523C	Benign
	13:32338923:G:A	BRCA2	BRCA2:NM_000059:exon11:c.G4568A:p.G1523D	Benign	Conflicting_interpretations_of_pathogenicity
	13:32338923:G:C	BRCA2	BRCA2:NM_000059:exon11:c.G4568C:p.G1523A	Benign
	13:32338923:G:T	BRCA2	BRCA2:NM_000059:exon11:c.G4568T:p.G1523V	Pathogenic	Conflicting_interpretations_of_pathogenicity
	13:32338923:GT:AC	BRCA2	BRCA2:NM_000059:exon11:c.4568_4569delinsAC:p.G1523D	Benign
	13:32338923:GT:CA	BRCA2	BRCA2:NM_000059:exon11:c.4568_4569delinsCA:p.G1523A	Benign
	13:32338923:GT:CC	BRCA2	BRCA2:NM_000059:exon11:c.4568_4569delinsCC:p.G1523A	Benign
	13:32338923:GT:CG	BRCA2	BRCA2:NM_000059:exon11:c.4568_4569delinsCG:p.G1523A	Benign
	13:32338923:GT:TA	BRCA2	BRCA2:NM_000059:exon11:c.4568_4569delinsTA:p.G1523V	Benign
	13:32338923:GT:TC	BRCA2	BRCA2:NM_000059:exon11:c.4568_4569delinsTC:p.G1523V	Benign
	13:32338923:GT:TG	BRCA2	BRCA2:NM_000059:exon11:c.4568_4569delinsTG:p.G1523V	Benign
	13:32338923:GTTT:G	BRCA2	BRCA2:NM_000059:exon11:c.4569_4571del:p.F1524del	Pathogenic
	13:32338923:GTTTT:G	BRCA2	BRCA2:NM_000059:exon11:c.4569_4572del:p.F1524Ifs*18	Pathogenic
	13:32338924:T:A	BRCA2	BRCA2:NM_000059:exon11:c.T4569A:p.G1523G	Benign
	13:32338924:T:C	BRCA2	BRCA2:NM_000059:exon11:c.T4569C:p.G1523G	Benign
	13:32338924:T:TCC	BRCA2	BRCA2:NM_000059:exon11:c.4569_4570insCC:p.F1524Pfs*20	Pathogenic
	13:32338924:TTTTC:T	BRCA2	BRCA2:NM_000059:exon11:c.4570_4573del:p.F1524Ifs*18	Pathogenic	Pathogenic/Likely_pathogenic
	13:32338925:T:A	BRCA2	BRCA2:NM_000059:exon11:c.T4570A:p.F1524I	Pathogenic
	13:32338925:T:C	BRCA2	BRCA2:NM_000059:exon11:c.T4570C:p.F1524L	Pathogenic
	13:32338925:TT:AG	BRCA2	BRCA2:NM_000059:exon11:c.4570_4571delinsAG:p.F1524S	Benign
	13:32338925:TT:GC	BRCA2	BRCA2:NM_000059:exon11:c.4570_4571delinsGC:p.F1524A	Benign
	13:32338925:TTT:AGC	BRCA2	BRCA2:NM_000059:exon11:c.4570_4572delinsAGC:p.F1524S	Benign
	13:32338925:TTT:ATA	BRCA2	BRCA2:NM_000059:exon11:c.4570_4572delinsATA:p.F1524I	Benign
	13:32338925:TTT:ATC	BRCA2	BRCA2:NM_000059:exon11:c.4570_4572delinsATC:p.F1524I	Benign
	13:32338925:TTT:CTA	BRCA2	BRCA2:NM_000059:exon11:c.4570_4572delinsCTA:p.F1524L	Benign
	13:32338925:TTT:CTC	BRCA2	BRCA2:NM_000059:exon11:c.4570_4572delinsCTC:p.F1524L	Benign
	13:32338925:TTT:CTG	BRCA2	BRCA2:NM_000059:exon11:c.4570_4572delinsCTG:p.F1524L	Benign
	13:32338925:TTT:GAA	BRCA2	BRCA2:NM_000059:exon11:c.4570_4572delinsGAA:p.F1524E	Benign
	13:32338925:TTT:GAG	BRCA2	BRCA2:NM_000059:exon11:c.4570_4572delinsGAG:p.F1524E	Benign
	13:32338925:TTT:GCA	BRCA2	BRCA2:NM_000059:exon11:c.4570_4572delinsGCA:p.F1524A	Benign
	13:32338925:TTT:GCC	BRCA2	BRCA2:NM_000059:exon11:c.4570_4572delinsGCC:p.F1524A	Benign
	13:32338925:TTT:GCG	BRCA2	BRCA2:NM_000059:exon11:c.4570_4572delinsGCG:p.F1524A	Benign
	13:32338925:TTT:GTA	BRCA2	BRCA2:NM_000059:exon11:c.4570_4572delinsGTA:p.F1524V	Benign
	13:32338925:TTT:GTC	BRCA2	BRCA2:NM_000059:exon11:c.4570_4572delinsGTC:p.F1524V	Benign
	13:32338925:TTT:GTG	BRCA2	BRCA2:NM_000059:exon11:c.4570_4572delinsGTG:p.F1524V	Benign
	13:32338926:T:A	BRCA2	BRCA2:NM_000059:exon11:c.T4571A:p.F1524Y	Pathogenic
	13:32338926:T:C	BRCA2	BRCA2:NM_000059:exon11:c.T4571C:p.F1524S	Pathogenic
	13:32338926:T:G	BRCA2	BRCA2:NM_000059:exon11:c.T4571G:p.F1524C	Pathogenic	Conflicting_interpretations_of_pathogenicity
	13:32338926:TT:AC	BRCA2	BRCA2:NM_000059:exon11:c.4571_4572delinsAC:p.F1524Y	Benign
	13:32338926:TT:CA	BRCA2	BRCA2:NM_000059:exon11:c.4571_4572delinsCA:p.F1524S	Benign
	13:32338926:TT:CC	BRCA2	BRCA2:NM_000059:exon11:c.4571_4572delinsCC:p.F1524S	Benign
	13:32338926:TT:CG	BRCA2	BRCA2:NM_000059:exon11:c.4571_4572delinsCG:p.F1524S	Benign
	13:32338926:TTC:T	BRCA2	BRCA2:NM_000059:exon11:c.4572_4573del:p.F1524Lfs*4	Pathogenic
	13:32338926:TT:GC	BRCA2	BRCA2:NM_000059:exon11:c.4571_4572delinsGC:p.F1524C	Benign
	13:32338926:TT:GG	BRCA2	BRCA2:NM_000059:exon11:c.4571_4572delinsGG:p.F1524W	Benign
	13:32338927:T:A	BRCA2	BRCA2:NM_000059:exon11:c.T4572A:p.F1524L	Pathogenic	Uncertain_significance
	13:32338927:T:G	BRCA2	BRCA2:NM_000059:exon11:c.T4572G:p.F1524L	Pathogenic
	13:32338928:C:A	BRCA2	BRCA2:NM_000059:exon11:c.C4573A:p.H1525N	Benign
	13:32338928:CAT:AAC	BRCA2	BRCA2:NM_000059:exon11:c.4573_4575delinsAAC:p.H1525N	Benign
	13:32338928:CAT:AGA	BRCA2	BRCA2:NM_000059:exon11:c.4573_4575delinsAGA:p.H1525R	Benign
	13:32338928:CAT:AGG	BRCA2	BRCA2:NM_000059:exon11:c.4573_4575delinsAGG:p.H1525R	Benign
	13:32338928:CAT:C	BRCA2	BRCA2:NM_000059:exon11:c.4574_4575del:p.T1526Sfs*2	Pathogenic
	13:32338928:CAT:GAC	BRCA2	BRCA2:NM_000059:exon11:c.4573_4575delinsGAC:p.H1525D	Benign
	13:32338928:CAT:TAC	BRCA2	BRCA2:NM_000059:exon11:c.4573_4575delinsTAC:p.H1525Y	Benign
	13:32338928:CAT:TTA	BRCA2	BRCA2:NM_000059:exon11:c.4573_4575delinsTTA:p.H1525L	Benign
	13:32338928:CAT:TTG	BRCA2	BRCA2:NM_000059:exon11:c.4573_4575delinsTTG:p.H1525L	Benign
	13:32338928:C:G	BRCA2	BRCA2:NM_000059:exon11:c.C4573G:p.H1525D	Pathogenic
	13:32338928:C:T	BRCA2	BRCA2:NM_000059:exon11:c.C4573T:p.H1525Y	Benign	Conflicting_interpretations_of_pathogenicity
	13:32338929:A:AT	BRCA2	BRCA2:NM_000059:exon11:c.4575dupT:p.T1526Yfs*3	Pathogenic
	13:32338929:A:C	BRCA2	BRCA2:NM_000059:exon11:c.A4574C:p.H1525P	Benign	Conflicting_interpretations_of_pathogenicity
	13:32338929:A:G	BRCA2	BRCA2:NM_000059:exon11:c.A4574G:p.H1525R	Benign	Conflicting_interpretations_of_pathogenicity
	13:32338929:A:T	BRCA2	BRCA2:NM_000059:exon11:c.A4574T:p.H1525L	Benign	Conflicting_interpretations_of_pathogenicity
	13:32338929:ATACAGCTAGCG:A	BRCA2	BRCA2:NM_000059:exon11:c.4575_4585del:p.H1525Qfs*5	Pathogenic
	13:32338929:AT:CA	BRCA2	BRCA2:NM_000059:exon11:c.4574_4575delinsCA:p.H1525P	Benign
	13:32338929:AT:CC	BRCA2	BRCA2:NM_000059:exon11:c.4574_4575delinsCC:p.H1525P	Benign
	13:32338929:AT:CG	BRCA2	BRCA2:NM_000059:exon11:c.4574_4575delinsCG:p.H1525P	Benign
	13:32338929:AT:GA	BRCA2	BRCA2:NM_000059:exon11:c.4574_4575delinsGA:p.H1525R	Benign
	13:32338929:AT:GC	BRCA2	BRCA2:NM_000059:exon11:c.4574_4575delinsGC:p.H1525R	Benign
	13:32338929:AT:GG	BRCA2	BRCA2:NM_000059:exon11:c.4574_4575delinsGG:p.H1525R	Benign
	13:32338929:AT:TA	BRCA2	BRCA2:NM_000059:exon11:c.4574_4575delinsTA:p.H1525L	Benign
	13:32338929:AT:TC	BRCA2	BRCA2:NM_000059:exon11:c.4574_4575delinsTC:p.H1525L	Benign
	13:32338929:AT:TG	BRCA2	BRCA2:NM_000059:exon11:c.4574_4575delinsTG:p.H1525L	Benign
	13:32338930:T:A	BRCA2	BRCA2:NM_000059:exon11:c.T4575A:p.H1525Q	Benign
	13:32338930:T:G	BRCA2	BRCA2:NM_000059:exon11:c.T4575G:p.H1525Q	Benign
	13:32338930:T:TA	BRCA2	BRCA2:NM_000059:exon11:c.4576dupA:p.T1526Nfs*3	Pathogenic	Pathogenic
	13:32338931:A:AT	BRCA2	BRCA2:NM_000059:exon11:c.4576_4577insT:p.T1526Ifs*3	Pathogenic
	13:32338931:A:C	BRCA2	BRCA2:NM_000059:exon11:c.A4576C:p.T1526P	Pathogenic
	13:32338931:ACA:CCC	BRCA2	BRCA2:NM_000059:exon11:c.4576_4578delinsCCC:p.T1526P	Benign
	13:32338931:ACA:CCG	BRCA2	BRCA2:NM_000059:exon11:c.4576_4578delinsCCG:p.T1526P	Benign
	13:32338931:ACA:CCT	BRCA2	BRCA2:NM_000059:exon11:c.4576_4578delinsCCT:p.T1526P	Benign
	13:32338931:ACA:CGC	BRCA2	BRCA2:NM_000059:exon11:c.4576_4578delinsCGC:p.T1526R	Benign
	13:32338931:ACA:CGG	BRCA2	BRCA2:NM_000059:exon11:c.4576_4578delinsCGG:p.T1526R	Benign
	13:32338931:ACA:CGT	BRCA2	BRCA2:NM_000059:exon11:c.4576_4578delinsCGT:p.T1526R	Benign
	13:32338931:ACA:GCC	BRCA2	BRCA2:NM_000059:exon11:c.4576_4578delinsGCC:p.T1526A	Benign
	13:32338931:ACA:GCG	BRCA2	BRCA2:NM_000059:exon11:c.4576_4578delinsGCG:p.T1526A	Benign
	13:32338931:ACA:GCT	BRCA2	BRCA2:NM_000059:exon11:c.4576_4578delinsGCT:p.T1526A	Benign
	13:32338931:ACA:TCC	BRCA2	BRCA2:NM_000059:exon11:c.4576_4578delinsTCC:p.T1526S	Benign
	13:32338931:ACA:TCG	BRCA2	BRCA2:NM_000059:exon11:c.4576_4578delinsTCG:p.T1526S	Benign
	13:32338931:ACA:TCT	BRCA2	BRCA2:NM_000059:exon11:c.4576_4578delinsTCT:p.T1526S	Benign
	13:32338931:AC:CG	BRCA2	BRCA2:NM_000059:exon11:c.4576_4577delinsCG:p.T1526R	Benign
	13:32338931:A:G	BRCA2	BRCA2:NM_000059:exon11:c.A4576G:p.T1526A	Pathogenic
	13:32338931:A:T	BRCA2	BRCA2:NM_000059:exon11:c.A4576T:p.T1526S	Pathogenic
	13:32338932:C:A	BRCA2	BRCA2:NM_000059:exon11:c.C4577A:p.T1526K	Pathogenic
	13:32338932:CA:AG	BRCA2	BRCA2:NM_000059:exon11:c.4577_4578delinsAG:p.T1526K	Benign
	13:32338932:CA:GC	BRCA2	BRCA2:NM_000059:exon11:c.4577_4578delinsGC:p.T1526S	Benign
	13:32338932:CAG:C	BRCA2	BRCA2:NM_000059:exon11:c.4578_4579del:p.A1527*	Pathogenic
	13:32338932:CA:GG	BRCA2	BRCA2:NM_000059:exon11:c.4577_4578delinsGG:p.T1526R	Benign
	13:32338932:CA:GT	BRCA2	BRCA2:NM_000059:exon11:c.4577_4578delinsGT:p.T1526S	Benign
	13:32338932:CA:TC	BRCA2	BRCA2:NM_000059:exon11:c.4577_4578delinsTC:p.T1526I	Benign
	13:32338932:CA:TG	BRCA2	BRCA2:NM_000059:exon11:c.4577_4578delinsTG:p.T1526M	Benign
	13:32338932:CA:TT	BRCA2	BRCA2:NM_000059:exon11:c.4577_4578delinsTT:p.T1526I	Benign
	13:32338932:C:G	BRCA2	BRCA2:NM_000059:exon11:c.C4577G:p.T1526R	Pathogenic
	13:32338932:C:T	BRCA2	BRCA2:NM_000059:exon11:c.C4577T:p.T1526I	Pathogenic
	13:32338933:A:T	BRCA2	BRCA2:NM_000059:exon11:c.A4578T:p.T1526T	Benign
	13:32338934:G:A	BRCA2	BRCA2:NM_000059:exon11:c.G4579A:p.A1527T	Pathogenic	Conflicting_interpretations_of_pathogenicity
	13:32338934:G:C	BRCA2	BRCA2:NM_000059:exon11:c.G4579C:p.A1527P	Pathogenic	Conflicting_interpretations_of_pathogenicity
	13:32338934:GC:AG	BRCA2	BRCA2:NM_000059:exon11:c.4579_4580delinsAG:p.A1527S	Benign
	13:32338934:GCT:ACA	BRCA2	BRCA2:NM_000059:exon11:c.4579_4581delinsACA:p.A1527T	Benign
	13:32338934:GCT:ACC	BRCA2	BRCA2:NM_000059:exon11:c.4579_4581delinsACC:p.A1527T	Benign
	13:32338934:GCT:ACG	BRCA2	BRCA2:NM_000059:exon11:c.4579_4581delinsACG:p.A1527T	Benign
	13:32338934:GCT:AGC	BRCA2	BRCA2:NM_000059:exon11:c.4579_4581delinsAGC:p.A1527S	Benign
	13:32338934:GCT:CCA	BRCA2	BRCA2:NM_000059:exon11:c.4579_4581delinsCCA:p.A1527P	Benign
	13:32338934:GCT:CCC	BRCA2	BRCA2:NM_000059:exon11:c.4579_4581delinsCCC:p.A1527P	Benign
	13:32338934:GCT:CCG	BRCA2	BRCA2:NM_000059:exon11:c.4579_4581delinsCCG:p.A1527P	Benign
	13:32338934:GCT:G	BRCA2	BRCA2:NM_000059:exon11:c.4580_4581del:p.A1527Efs*6	Pathogenic
	13:32338934:GCT:TCA	BRCA2	BRCA2:NM_000059:exon11:c.4579_4581delinsTCA:p.A1527S	Benign
	13:32338934:GCT:TCC	BRCA2	BRCA2:NM_000059:exon11:c.4579_4581delinsTCC:p.A1527S	Benign
	13:32338934:GCT:TCG	BRCA2	BRCA2:NM_000059:exon11:c.4579_4581delinsTCG:p.A1527S	Benign
	13:32338934:G:T	BRCA2	BRCA2:NM_000059:exon11:c.G4579T:p.A1527S	Pathogenic
	13:32338935:C:A	BRCA2	BRCA2:NM_000059:exon11:c.C4580A:p.A1527D	Pathogenic	Conflicting_interpretations_of_pathogenicity
	13:32338935:C:G	BRCA2	BRCA2:NM_000059:exon11:c.C4580G:p.A1527G	Pathogenic
	13:32338935:C:T	BRCA2	BRCA2:NM_000059:exon11:c.C4580T:p.A1527V	Pathogenic
	13:32338935:CT:AC	BRCA2	BRCA2:NM_000059:exon11:c.4580_4581delinsAC:p.A1527D	Benign
	13:32338935:CTA:C	BRCA2	BRCA2:NM_000059:exon11:c.4581_4582del:p.S1528Rfs*5	Pathogenic
	13:32338935:CT:GA	BRCA2	BRCA2:NM_000059:exon11:c.4580_4581delinsGA:p.A1527G	Benign
	13:32338935:CT:GC	BRCA2	BRCA2:NM_000059:exon11:c.4580_4581delinsGC:p.A1527G	Benign
	13:32338935:CT:GG	BRCA2	BRCA2:NM_000059:exon11:c.4580_4581delinsGG:p.A1527G	Benign
	13:32338935:CT:TA	BRCA2	BRCA2:NM_000059:exon11:c.4580_4581delinsTA:p.A1527V	Benign
	13:32338935:CT:TC	BRCA2	BRCA2:NM_000059:exon11:c.4580_4581delinsTC:p.A1527V	Benign
	13:32338935:CT:TG	BRCA2	BRCA2:NM_000059:exon11:c.4580_4581delinsTG:p.A1527V	Benign
	13:32338937:A:C	BRCA2	BRCA2:NM_000059:exon11:c.A4582C:p.S1528R	Pathogenic
	13:32338937:A:G	BRCA2	BRCA2:NM_000059:exon11:c.A4582G:p.S1528G	Pathogenic	Conflicting_interpretations_of_pathogenicity
	13:32338937:AGC:CGA	BRCA2	BRCA2:NM_000059:exon11:c.4582_4584delinsCGA:p.S1528R	Benign
	13:32338937:AGC:CGG	BRCA2	BRCA2:NM_000059:exon11:c.4582_4584delinsCGG:p.S1528R	Benign
	13:32338937:AGC:CGT	BRCA2	BRCA2:NM_000059:exon11:c.4582_4584delinsCGT:p.S1528R	Benign
	13:32338937:AGC:GGA	BRCA2	BRCA2:NM_000059:exon11:c.4582_4584delinsGGA:p.S1528G	Benign
	13:32338937:AGC:GGG	BRCA2	BRCA2:NM_000059:exon11:c.4582_4584delinsGGG:p.S1528G	Benign
	13:32338937:AGC:GGT	BRCA2	BRCA2:NM_000059:exon11:c.4582_4584delinsGGT:p.S1528G	Benign
	13:32338937:AGC:TCA	BRCA2	BRCA2:NM_000059:exon11:c.4582_4584delinsTCA:p.S1528S	Benign
	13:32338937:AGC:TCG	BRCA2	BRCA2:NM_000059:exon11:c.4582_4584delinsTCG:p.S1528S	Benign
	13:32338937:AGC:TCT	BRCA2	BRCA2:NM_000059:exon11:c.4582_4584delinsTCT:p.S1528S	Benign
	13:32338937:AGC:TGT	BRCA2	BRCA2:NM_000059:exon11:c.4582_4584delinsTGT:p.S1528C	Benign
	13:32338937:AG:TC	BRCA2	BRCA2:NM_000059:exon11:c.4582_4583delinsTC:p.S1528S	Benign
	13:32338937:A:T	BRCA2	BRCA2:NM_000059:exon11:c.A4582T:p.S1528C	Pathogenic
	13:32338938:G:A	BRCA2	BRCA2:NM_000059:exon11:c.G4583A:p.S1528N	Benign	Uncertain_significance
	13:32338938:G:C	BRCA2	BRCA2:NM_000059:exon11:c.G4583C:p.S1528T	Pathogenic
	13:32338938:GC:AT	BRCA2	BRCA2:NM_000059:exon11:c.4583_4584delinsAT:p.S1528N	Benign
	13:32338938:GC:CA	BRCA2	BRCA2:NM_000059:exon11:c.4583_4584delinsCA:p.S1528T	Benign
	13:32338938:GC:CG	BRCA2	BRCA2:NM_000059:exon11:c.4583_4584delinsCG:p.S1528T	Benign
	13:32338938:GC:CT	BRCA2	BRCA2:NM_000059:exon11:c.4583_4584delinsCT:p.S1528T	Benign
	13:32338938:GC:TA	BRCA2	BRCA2:NM_000059:exon11:c.4583_4584delinsTA:p.S1528I	Benign
	13:32338938:GC:TT	BRCA2	BRCA2:NM_000059:exon11:c.4583_4584delinsTT:p.S1528I	Benign
	13:32338938:G:T	BRCA2	BRCA2:NM_000059:exon11:c.G4583T:p.S1528I	Pathogenic
	13:32338939:C:A	BRCA2	BRCA2:NM_000059:exon11:c.C4584A:p.S1528R	Pathogenic	Conflicting_interpretations_of_pathogenicity
	13:32338939:C:CG	BRCA2	BRCA2:NM_000059:exon11:c.4585dupG:p.K1530Efs*4	Pathogenic	Pathogenic
	13:32338939:C:G	BRCA2	BRCA2:NM_000059:exon11:c.C4584G:p.S1528R	Pathogenic	Conflicting_interpretations_of_pathogenicity
	13:32338940:G:C	BRCA2	BRCA2:NM_000059:exon11:c.G4585C:p.G1529R	Pathogenic
	13:32338940:GG:AA	BRCA2	BRCA2:NM_000059:exon11:c.4585_4586delinsAA:p.G1529K	Benign
	13:32338940:GGG:AAA	BRCA2	BRCA2:NM_000059:exon11:c.4585_4587delinsAAA:p.G1529K	Benign
	13:32338940:GGG:AGA	BRCA2	BRCA2:NM_000059:exon11:c.4585_4587delinsAGA:p.G1529R	Benign
	13:32338940:GGG:CGA	BRCA2	BRCA2:NM_000059:exon11:c.4585_4587delinsCGA:p.G1529R	Benign
	13:32338940:GGG:CGC	BRCA2	BRCA2:NM_000059:exon11:c.4585_4587delinsCGC:p.G1529R	Benign
	13:32338940:GGG:CGT	BRCA2	BRCA2:NM_000059:exon11:c.4585_4587delinsCGT:p.G1529R	Benign
	13:32338940:G:T	BRCA2	BRCA2:NM_000059:exon11:c.G4585T:p.G1529W	Pathogenic	Conflicting_interpretations_of_pathogenicity
	13:32338941:G:A	BRCA2	BRCA2:NM_000059:exon11:c.G4586A:p.G1529E	Pathogenic	Conflicting_interpretations_of_pathogenicity
	13:32338941:G:C	BRCA2	BRCA2:NM_000059:exon11:c.G4586C:p.G1529A	Pathogenic	Conflicting_interpretations_of_pathogenicity
	13:32338941:GG:AA	BRCA2	BRCA2:NM_000059:exon11:c.4586_4587delinsAA:p.G1529E	Benign
	13:32338941:GGA:G	BRCA2	BRCA2:NM_000059:exon11:c.4587_4588del:p.K1531Sfs*2	Pathogenic
	13:32338941:GG:CA	BRCA2	BRCA2:NM_000059:exon11:c.4586_4587delinsCA:p.G1529A	Benign
	13:32338941:GG:CC	BRCA2	BRCA2:NM_000059:exon11:c.4586_4587delinsCC:p.G1529A	Benign
	13:32338941:GG:CT	BRCA2	BRCA2:NM_000059:exon11:c.4586_4587delinsCT:p.G1529A	Benign
	13:32338941:GG:TA	BRCA2	BRCA2:NM_000059:exon11:c.4586_4587delinsTA:p.G1529V	Benign
	13:32338941:GG:TC	BRCA2	BRCA2:NM_000059:exon11:c.4586_4587delinsTC:p.G1529V	Benign
	13:32338941:GG:TT	BRCA2	BRCA2:NM_000059:exon11:c.4586_4587delinsTT:p.G1529V	Benign
	13:32338941:G:T	BRCA2	BRCA2:NM_000059:exon11:c.G4586T:p.G1529V	Pathogenic
	13:32338942:G:A	BRCA2	BRCA2:NM_000059:exon11:c.G4587A:p.G1529G	Benign
	13:32338942:GAA:G	BRCA2	BRCA2:NM_000059:exon11:c.4588_4589del:p.K1531Sfs*2	Pathogenic	Pathogenic
	13:32338942:G:C	BRCA2	BRCA2:NM_000059:exon11:c.G4587C:p.G1529G	Benign
	13:32338942:G:GA	BRCA2	BRCA2:NM_000059:exon11:c.4588dupA:p.V1532Sfs*2	Pathogenic	Pathogenic
	13:32338943:AAA:CAG	BRCA2	BRCA2:NM_000059:exon11:c.4588_4590delinsCAG:p.K1530Q	Benign
	13:32338943:AAA:CGC	BRCA2	BRCA2:NM_000059:exon11:c.4588_4590delinsCGC:p.K1530R	Benign
	13:32338943:AAA:CGG	BRCA2	BRCA2:NM_000059:exon11:c.4588_4590delinsCGG:p.K1530R	Benign
	13:32338943:AAA:CGT	BRCA2	BRCA2:NM_000059:exon11:c.4588_4590delinsCGT:p.K1530R	Benign
	13:32338943:AAA:GAG	BRCA2	BRCA2:NM_000059:exon11:c.4588_4590delinsGAG:p.K1530E	Benign
	13:32338943:AAA:TAG	BRCA2	BRCA2:NM_000059:exon11:c.4588_4590delinsTAG:p.K1530_I3418del	Pathogenic
	13:32338943:AA:CG	BRCA2	BRCA2:NM_000059:exon11:c.4588_4589delinsCG:p.K1530R	Benign
	13:32338943:AA:TG	BRCA2	BRCA2:NM_000059:exon11:c.4588_4589delinsTG:p.K1530_I3418del	Pathogenic
	13:32338943:A:C	BRCA2	BRCA2:NM_000059:exon11:c.A4588C:p.K1530Q	Pathogenic
	13:32338943:A:G	BRCA2	BRCA2:NM_000059:exon11:c.A4588G:p.K1530E	Pathogenic
	13:32338943:A:T	BRCA2	BRCA2:NM_000059:exon11:c.A4588T:p.K1530X	Pathogenic	Pathogenic
	13:32338944:AA:CC	BRCA2	BRCA2:NM_000059:exon11:c.4589_4590delinsCC:p.K1530T	Benign
	13:32338944:AA:CG	BRCA2	BRCA2:NM_000059:exon11:c.4589_4590delinsCG:p.K1530T	Benign
	13:32338944:AA:CT	BRCA2	BRCA2:NM_000059:exon11:c.4589_4590delinsCT:p.K1530T	Benign
	13:32338944:AA:GG	BRCA2	BRCA2:NM_000059:exon11:c.4589_4590delinsGG:p.K1530R	Benign
	13:32338944:AA:TC	BRCA2	BRCA2:NM_000059:exon11:c.4589_4590delinsTC:p.K1530I	Benign
	13:32338944:AA:TT	BRCA2	BRCA2:NM_000059:exon11:c.4589_4590delinsTT:p.K1530I	Benign
	13:32338944:A:C	BRCA2	BRCA2:NM_000059:exon11:c.A4589C:p.K1530T	Pathogenic
	13:32338944:A:G	BRCA2	BRCA2:NM_000059:exon11:c.A4589G:p.K1530R	Pathogenic	Conflicting_interpretations_of_pathogenicity
	13:32338944:A:T	BRCA2	BRCA2:NM_000059:exon11:c.A4589T:p.K1530I	Pathogenic
	13:32338945:A:C	BRCA2	BRCA2:NM_000059:exon11:c.A4590C:p.K1530N	Pathogenic
	13:32338945:A:T	BRCA2	BRCA2:NM_000059:exon11:c.A4590T:p.K1530N	Pathogenic	Pathogenic
	13:32338946:AAA:CAG	BRCA2	BRCA2:NM_000059:exon11:c.4591_4593delinsCAG:p.K1531Q	Benign
	13:32338946:AAA:CGC	BRCA2	BRCA2:NM_000059:exon11:c.4591_4593delinsCGC:p.K1531R	Benign
	13:32338946:AAA:CGG	BRCA2	BRCA2:NM_000059:exon11:c.4591_4593delinsCGG:p.K1531R	Benign
	13:32338946:AAA:CGT	BRCA2	BRCA2:NM_000059:exon11:c.4591_4593delinsCGT:p.K1531R	Benign
	13:32338946:AAA:GAG	BRCA2	BRCA2:NM_000059:exon11:c.4591_4593delinsGAG:p.K1531E	Benign
	13:32338946:AAA:GGC	BRCA2	BRCA2:NM_000059:exon11:c.4591_4593delinsGGC:p.K1531G	Benign
	13:32338946:AAA:GGG	BRCA2	BRCA2:NM_000059:exon11:c.4591_4593delinsGGG:p.K1531G	Benign
	13:32338946:AAA:GGT	BRCA2	BRCA2:NM_000059:exon11:c.4591_4593delinsGGT:p.K1531G	Benign
	13:32338946:AAAGTT:A	BRCA2	BRCA2:NM_000059:exon11:c.4592_4596del:p.V1532Nfs*14	Pathogenic	Pathogenic
	13:32338946:AA:CG	BRCA2	BRCA2:NM_000059:exon11:c.4591_4592delinsCG:p.K1531R	Benign
	13:32338946:AA:GG	BRCA2	BRCA2:NM_000059:exon11:c.4591_4592delinsGG:p.K1531G	Benign
	13:32338946:A:C	BRCA2	BRCA2:NM_000059:exon11:c.A4591C:p.K1531Q	Benign
	13:32338946:A:G	BRCA2	BRCA2:NM_000059:exon11:c.A4591G:p.K1531E	Benign	Conflicting_interpretations_of_pathogenicity
	13:32338947:AA:CC	BRCA2	BRCA2:NM_000059:exon11:c.4592_4593delinsCC:p.K1531T	Benign
	13:32338947:AA:CG	BRCA2	BRCA2:NM_000059:exon11:c.4592_4593delinsCG:p.K1531T	Benign
	13:32338947:AA:CT	BRCA2	BRCA2:NM_000059:exon11:c.4592_4593delinsCT:p.K1531T	Benign
	13:32338947:AAG:A	BRCA2	BRCA2:NM_000059:exon11:c.4593_4594del:p.K1531Nfs*2	Pathogenic	Pathogenic/Likely_pathogenic
	13:32338947:AA:GG	BRCA2	BRCA2:NM_000059:exon11:c.4592_4593delinsGG:p.K1531R	Benign
	13:32338947:AAGTT:A	BRCA2	BRCA2:NM_000059:exon11:c.4593_4596del:p.V1532Kfs*10	Pathogenic	Pathogenic
	13:32338947:AA:TC	BRCA2	BRCA2:NM_000059:exon11:c.4592_4593delinsTC:p.K1531I	Benign
	13:32338947:AA:TT	BRCA2	BRCA2:NM_000059:exon11:c.4592_4593delinsTT:p.K1531I	Benign
	13:32338947:A:C	BRCA2	BRCA2:NM_000059:exon11:c.A4592C:p.K1531T	Pathogenic
	13:32338947:A:G	BRCA2	BRCA2:NM_000059:exon11:c.A4592G:p.K1531R	Benign
	13:32338947:A:T	BRCA2	BRCA2:NM_000059:exon11:c.A4592T:p.K1531I	Pathogenic
	13:32338948:A:C	BRCA2	BRCA2:NM_000059:exon11:c.A4593C:p.K1531N	Benign	Conflicting_interpretations_of_pathogenicity
	13:32338948:A:G	BRCA2	BRCA2:NM_000059:exon11:c.A4593G:p.K1531K	Benign
	13:32338948:AGT:C	BRCA2	BRCA2:NM_000059:exon11:c.4593_4595delinsC:p.K1531Nfs*2	Pathogenic
	13:32338949:G:A	BRCA2	BRCA2:NM_000059:exon11:c.G4594A:p.V1532I	Benign
	13:32338949:G:C	BRCA2	BRCA2:NM_000059:exon11:c.G4594C:p.V1532L	Benign
	13:32338949:G:T	BRCA2	BRCA2:NM_000059:exon11:c.G4594T:p.V1532F	Pathogenic	Conflicting_interpretations_of_pathogenicity
	13:32338949:GTT:ATA	BRCA2	BRCA2:NM_000059:exon11:c.4594_4596delinsATA:p.V1532I	Benign
	13:32338949:GTT:ATC	BRCA2	BRCA2:NM_000059:exon11:c.4594_4596delinsATC:p.V1532I	Benign
	13:32338949:GTT:CTA	BRCA2	BRCA2:NM_000059:exon11:c.4594_4596delinsCTA:p.V1532L	Benign
	13:32338949:GTT:CTC	BRCA2	BRCA2:NM_000059:exon11:c.4594_4596delinsCTC:p.V1532L	Benign
	13:32338949:GTT:CTG	BRCA2	BRCA2:NM_000059:exon11:c.4594_4596delinsCTG:p.V1532L	Benign
	13:32338949:GTT:TTA	BRCA2	BRCA2:NM_000059:exon11:c.4594_4596delinsTTA:p.V1532L	Benign
	13:32338949:GTT:TTC	BRCA2	BRCA2:NM_000059:exon11:c.4594_4596delinsTTC:p.V1532F	Benign
	13:32338949:GTT:TTG	BRCA2	BRCA2:NM_000059:exon11:c.4594_4596delinsTTG:p.V1532L	Benign
	13:32338950:T:A	BRCA2	BRCA2:NM_000059:exon11:c.T4595A:p.V1532D	Pathogenic
	13:32338950:T:C	BRCA2	BRCA2:NM_000059:exon11:c.T4595C:p.V1532A	Pathogenic
	13:32338950:T:G	BRCA2	BRCA2:NM_000059:exon11:c.T4595G:p.V1532G	Pathogenic
	13:32338950:TT:AC	BRCA2	BRCA2:NM_000059:exon11:c.4595_4596delinsAC:p.V1532D	Benign
	13:32338950:TT:CA	BRCA2	BRCA2:NM_000059:exon11:c.4595_4596delinsCA:p.V1532A	Benign
	13:32338950:TT:CC	BRCA2	BRCA2:NM_000059:exon11:c.4595_4596delinsCC:p.V1532A	Benign
	13:32338950:TT:CG	BRCA2	BRCA2:NM_000059:exon11:c.4595_4596delinsCG:p.V1532A	Benign
	13:32338950:TT:GA	BRCA2	BRCA2:NM_000059:exon11:c.4595_4596delinsGA:p.V1532G	Benign
	13:32338950:TT:GC	BRCA2	BRCA2:NM_000059:exon11:c.4595_4596delinsGC:p.V1532G	Benign
	13:32338950:TT:GG	BRCA2	BRCA2:NM_000059:exon11:c.4595_4596delinsGG:p.V1532G	Benign
	13:32338951:TAA:T	BRCA2	BRCA2:NM_000059:exon11:c.4597_4598del:p.K1533Nfs*14	Pathogenic
	13:32338951:T:TA	BRCA2	BRCA2:NM_000059:exon11:c.4597dupA:p.I1534Nfs*14	Pathogenic	Pathogenic
	13:32338952:AAA:CAG	BRCA2	BRCA2:NM_000059:exon11:c.4597_4599delinsCAG:p.K1533Q	Benign
	13:32338952:AAA:CGC	BRCA2	BRCA2:NM_000059:exon11:c.4597_4599delinsCGC:p.K1533R	Benign
	13:32338952:AAA:CGG	BRCA2	BRCA2:NM_000059:exon11:c.4597_4599delinsCGG:p.K1533R	Benign
	13:32338952:AAA:CGT	BRCA2	BRCA2:NM_000059:exon11:c.4597_4599delinsCGT:p.K1533R	Benign
	13:32338952:AAA:GAG	BRCA2	BRCA2:NM_000059:exon11:c.4597_4599delinsGAG:p.K1533E	Benign
	13:32338952:AAA:GCC	BRCA2	BRCA2:NM_000059:exon11:c.4597_4599delinsGCC:p.K1533A	Benign
	13:32338952:AAA:GCG	BRCA2	BRCA2:NM_000059:exon11:c.4597_4599delinsGCG:p.K1533A	Benign
	13:32338952:AAA:GCT	BRCA2	BRCA2:NM_000059:exon11:c.4597_4599delinsGCT:p.K1533A	Benign
	13:32338952:AA:CG	BRCA2	BRCA2:NM_000059:exon11:c.4597_4598delinsCG:p.K1533R	Benign
	13:32338952:AA:GC	BRCA2	BRCA2:NM_000059:exon11:c.4597_4598delinsGC:p.K1533A	Benign
	13:32338952:A:C	BRCA2	BRCA2:NM_000059:exon11:c.A4597C:p.K1533Q	Benign	Conflicting_interpretations_of_pathogenicity
	13:32338952:A:G	BRCA2	BRCA2:NM_000059:exon11:c.A4597G:p.K1533E	Benign	Conflicting_interpretations_of_pathogenicity
	13:32338953:AA:CC	BRCA2	BRCA2:NM_000059:exon11:c.4598_4599delinsCC:p.K1533T	Benign
	13:32338953:AA:CG	BRCA2	BRCA2:NM_000059:exon11:c.4598_4599delinsCG:p.K1533T	Benign
	13:32338953:AA:CT	BRCA2	BRCA2:NM_000059:exon11:c.4598_4599delinsCT:p.K1533T	Benign
	13:32338953:AA:GG	BRCA2	BRCA2:NM_000059:exon11:c.4598_4599delinsGG:p.K1533R	Benign
	13:32338953:AA:TC	BRCA2	BRCA2:NM_000059:exon11:c.4598_4599delinsTC:p.K1533I	Benign
	13:32338953:AA:TT	BRCA2	BRCA2:NM_000059:exon11:c.4598_4599delinsTT:p.K1533I	Benign
	13:32338953:A:C	BRCA2	BRCA2:NM_000059:exon11:c.A4598C:p.K1533T	Benign
	13:32338953:A:G	BRCA2	BRCA2:NM_000059:exon11:c.A4598G:p.K1533R	Benign
	13:32338953:A:T	BRCA2	BRCA2:NM_000059:exon11:c.A4598T:p.K1533I	Benign
	13:32338954:A:C	BRCA2	BRCA2:NM_000059:exon11:c.A4599C:p.K1533N	Benign	Conflicting_interpretations_of_pathogenicity
	13:32338954:A:T	BRCA2	BRCA2:NM_000059:exon11:c.A4599T:p.K1533N	Benign
	13:32338955:A:C	BRCA2	BRCA2:NM_000059:exon11:c.A4600C:p.I1534L	Benign
	13:32338955:A:G	BRCA2	BRCA2:NM_000059:exon11:c.A4600G:p.I1534V	Benign	Conflicting_interpretations_of_pathogenicity
	13:32338955:A:T	BRCA2	BRCA2:NM_000059:exon11:c.A4600T:p.I1534F	Benign
	13:32338955:ATT:A	BRCA2	BRCA2:NM_000059:exon11:c.4601_4602del:p.I1534Sfs*13	Pathogenic
	13:32338955:AT:TC	BRCA2	BRCA2:NM_000059:exon11:c.4600_4601delinsTC:p.I1534S	Benign
	13:32338955:ATT:CTA	BRCA2	BRCA2:NM_000059:exon11:c.4600_4602delinsCTA:p.I1534L	Benign
	13:32338955:ATT:CTC	BRCA2	BRCA2:NM_000059:exon11:c.4600_4602delinsCTC:p.I1534L	Benign
	13:32338955:ATT:CTG	BRCA2	BRCA2:NM_000059:exon11:c.4600_4602delinsCTG:p.I1534L	Benign
	13:32338955:ATT:GTA	BRCA2	BRCA2:NM_000059:exon11:c.4600_4602delinsGTA:p.I1534V	Benign
	13:32338955:ATT:GTC	BRCA2	BRCA2:NM_000059:exon11:c.4600_4602delinsGTC:p.I1534V	Benign
	13:32338955:ATT:GTG	BRCA2	BRCA2:NM_000059:exon11:c.4600_4602delinsGTG:p.I1534V	Benign
	13:32338955:ATT:TCA	BRCA2	BRCA2:NM_000059:exon11:c.4600_4602delinsTCA:p.I1534S	Benign
	13:32338955:ATT:TCC	BRCA2	BRCA2:NM_000059:exon11:c.4600_4602delinsTCC:p.I1534S	Benign
	13:32338955:ATT:TCG	BRCA2	BRCA2:NM_000059:exon11:c.4600_4602delinsTCG:p.I1534S	Benign
	13:32338955:ATT:TTA	BRCA2	BRCA2:NM_000059:exon11:c.4600_4602delinsTTA:p.I1534L	Benign
	13:32338955:ATT:TTC	BRCA2	BRCA2:NM_000059:exon11:c.4600_4602delinsTTC:p.I1534F	Benign
	13:32338955:ATT:TTG	BRCA2	BRCA2:NM_000059:exon11:c.4600_4602delinsTTG:p.I1534L	Benign
	13:32338956:T:A	BRCA2	BRCA2:NM_000059:exon11:c.T4601A:p.I1534N	Pathogenic
	13:32338956:T:C	BRCA2	BRCA2:NM_000059:exon11:c.T4601C:p.I1534T	Pathogenic	Conflicting_interpretations_of_pathogenicity
	13:32338956:T:G	BRCA2	BRCA2:NM_000059:exon11:c.T4601G:p.I1534S	Pathogenic
	13:32338956:TT:AC	BRCA2	BRCA2:NM_000059:exon11:c.4601_4602delinsAC:p.I1534N	Benign
	13:32338956:TT:CA	BRCA2	BRCA2:NM_000059:exon11:c.4601_4602delinsCA:p.I1534T	Benign
	13:32338956:TT:CC	BRCA2	BRCA2:NM_000059:exon11:c.4601_4602delinsCC:p.I1534T	Benign
	13:32338956:TT:CG	BRCA2	BRCA2:NM_000059:exon11:c.4601_4602delinsCG:p.I1534T	Benign
	13:32338956:TT:GC	BRCA2	BRCA2:NM_000059:exon11:c.4601_4602delinsGC:p.I1534S	Benign
	13:32338957:T:G	BRCA2	BRCA2:NM_000059:exon11:c.T4602G:p.I1534M	Benign
	13:32338957:TGC:T	BRCA2	BRCA2:NM_000059:exon11:c.4603_4604del:p.A1535Kfs*12	Pathogenic
	13:32338958:G:A	BRCA2	BRCA2:NM_000059:exon11:c.G4603A:p.A1535T	Benign	Conflicting_interpretations_of_pathogenicity
	13:32338958:G:C	BRCA2	BRCA2:NM_000059:exon11:c.G4603C:p.A1535P	Benign
	13:32338958:GCA:ACC	BRCA2	BRCA2:NM_000059:exon11:c.4603_4605delinsACC:p.A1535T	Benign
	13:32338958:GCA:ACG	BRCA2	BRCA2:NM_000059:exon11:c.4603_4605delinsACG:p.A1535T	Benign
	13:32338958:GCA:ACT	BRCA2	BRCA2:NM_000059:exon11:c.4603_4605delinsACT:p.A1535T	Benign
	13:32338958:GCA:AGC	BRCA2	BRCA2:NM_000059:exon11:c.4603_4605delinsAGC:p.A1535S	Benign
	13:32338958:GCA:AGT	BRCA2	BRCA2:NM_000059:exon11:c.4603_4605delinsAGT:p.A1535S	Benign
	13:32338958:GCA:CCC	BRCA2	BRCA2:NM_000059:exon11:c.4603_4605delinsCCC:p.A1535P	Benign
	13:32338958:GCA:CCG	BRCA2	BRCA2:NM_000059:exon11:c.4603_4605delinsCCG:p.A1535P	Benign
	13:32338958:GCA:CCT	BRCA2	BRCA2:NM_000059:exon11:c.4603_4605delinsCCT:p.A1535P	Benign
	13:32338958:GCA:TCC	BRCA2	BRCA2:NM_000059:exon11:c.4603_4605delinsTCC:p.A1535S	Benign
	13:32338958:GCA:TCG	BRCA2	BRCA2:NM_000059:exon11:c.4603_4605delinsTCG:p.A1535S	Benign
	13:32338958:GCA:TCT	BRCA2	BRCA2:NM_000059:exon11:c.4603_4605delinsTCT:p.A1535S	Benign
	13:32338958:G:T	BRCA2	BRCA2:NM_000059:exon11:c.G4603T:p.A1535S	Benign	Conflicting_interpretations_of_pathogenicity
	13:32338959:C:A	BRCA2	BRCA2:NM_000059:exon11:c.C4604A:p.A1535E	Benign
	13:32338959:CA:AG	BRCA2	BRCA2:NM_000059:exon11:c.4604_4605delinsAG:p.A1535E	Benign
	13:32338959:CA:GC	BRCA2	BRCA2:NM_000059:exon11:c.4604_4605delinsGC:p.A1535G	Benign
	13:32338959:CA:GG	BRCA2	BRCA2:NM_000059:exon11:c.4604_4605delinsGG:p.A1535G	Benign
	13:32338959:CA:GT	BRCA2	BRCA2:NM_000059:exon11:c.4604_4605delinsGT:p.A1535G	Benign
	13:32338959:CA:TC	BRCA2	BRCA2:NM_000059:exon11:c.4604_4605delinsTC:p.A1535V	Benign
	13:32338959:CA:TG	BRCA2	BRCA2:NM_000059:exon11:c.4604_4605delinsTG:p.A1535V	Benign
	13:32338959:CA:TT	BRCA2	BRCA2:NM_000059:exon11:c.4604_4605delinsTT:p.A1535V	Benign
	13:32338959:C:G	BRCA2	BRCA2:NM_000059:exon11:c.C4604G:p.A1535G	Benign
	13:32338959:C:T	BRCA2	BRCA2:NM_000059:exon11:c.C4604T:p.A1535V	Benign
	13:32338961:AA:CG	BRCA2	BRCA2:NM_000059:exon11:c.4606_4607delinsCG:p.K1536R	Benign
	13:32338961:AAG:A	BRCA2	BRCA2:NM_000059:exon11:c.4607_4608del:p.K1536Rfs*11	Pathogenic
	13:32338961:AAG:CAA	BRCA2	BRCA2:NM_000059:exon11:c.4606_4608delinsCAA:p.K1536Q	Benign
	13:32338961:AAG:CGA	BRCA2	BRCA2:NM_000059:exon11:c.4606_4608delinsCGA:p.K1536R	Benign
	13:32338961:AAG:CGC	BRCA2	BRCA2:NM_000059:exon11:c.4606_4608delinsCGC:p.K1536R	Benign
	13:32338961:AAG:CGT	BRCA2	BRCA2:NM_000059:exon11:c.4606_4608delinsCGT:p.K1536R	Benign
	13:32338961:AAG:GAA	BRCA2	BRCA2:NM_000059:exon11:c.4606_4608delinsGAA:p.K1536E	Benign
	13:32338961:AAG:GTA	BRCA2	BRCA2:NM_000059:exon11:c.4606_4608delinsGTA:p.K1536V	Benign
	13:32338961:AAG:GTC	BRCA2	BRCA2:NM_000059:exon11:c.4606_4608delinsGTC:p.K1536V	Benign
	13:32338961:AAG:GTT	BRCA2	BRCA2:NM_000059:exon11:c.4606_4608delinsGTT:p.K1536V	Benign
	13:32338961:AA:GT	BRCA2	BRCA2:NM_000059:exon11:c.4606_4607delinsGT:p.K1536V	Benign
	13:32338961:A:C	BRCA2	BRCA2:NM_000059:exon11:c.A4606C:p.K1536Q	Benign
	13:32338961:A:G	BRCA2	BRCA2:NM_000059:exon11:c.A4606G:p.K1536E	Benign	Conflicting_interpretations_of_pathogenicity
	13:32338962:A:C	BRCA2	BRCA2:NM_000059:exon11:c.A4607C:p.K1536T	Pathogenic
	13:32338962:A:G	BRCA2	BRCA2:NM_000059:exon11:c.A4607G:p.K1536R	Pathogenic	Conflicting_interpretations_of_pathogenicity
	13:32338962:AG:CA	BRCA2	BRCA2:NM_000059:exon11:c.4607_4608delinsCA:p.K1536T	Benign
	13:32338962:AG:CC	BRCA2	BRCA2:NM_000059:exon11:c.4607_4608delinsCC:p.K1536T	Benign
	13:32338962:AG:CT	BRCA2	BRCA2:NM_000059:exon11:c.4607_4608delinsCT:p.K1536T	Benign
	13:32338962:AG:GA	BRCA2	BRCA2:NM_000059:exon11:c.4607_4608delinsGA:p.K1536R	Benign
	13:32338962:A:T	BRCA2	BRCA2:NM_000059:exon11:c.A4607T:p.K1536M	Pathogenic
	13:32338963:G:C	BRCA2	BRCA2:NM_000059:exon11:c.G4608C:p.K1536N	Benign
	13:32338963:GGA:G	BRCA2	BRCA2:NM_000059:exon11:c.4609_4610del:p.E1537Ifs*10	Pathogenic
	13:32338963:G:T	BRCA2	BRCA2:NM_000059:exon11:c.G4608T:p.K1536N	Benign
	13:32338964:GAA:AAG	BRCA2	BRCA2:NM_000059:exon11:c.4609_4611delinsAAG:p.E1537K	Benign
	13:32338964:GAA:CAG	BRCA2	BRCA2:NM_000059:exon11:c.4609_4611delinsCAG:p.E1537Q	Benign
	13:32338964:G:C	BRCA2	BRCA2:NM_000059:exon11:c.G4609C:p.E1537Q	Benign	Conflicting_interpretations_of_pathogenicity
	13:32338965:A:AC	BRCA2	BRCA2:NM_000059:exon11:c.4610_4611insC:p.E1537Dfs*11	Pathogenic
	13:32338965:AA:CC	BRCA2	BRCA2:NM_000059:exon11:c.4610_4611delinsCC:p.E1537A	Benign
	13:32338965:AA:CG	BRCA2	BRCA2:NM_000059:exon11:c.4610_4611delinsCG:p.E1537A	Benign
	13:32338965:AA:CT	BRCA2	BRCA2:NM_000059:exon11:c.4610_4611delinsCT:p.E1537A	Benign
	13:32338965:AA:GC	BRCA2	BRCA2:NM_000059:exon11:c.4610_4611delinsGC:p.E1537G	Benign
	13:32338965:AA:GG	BRCA2	BRCA2:NM_000059:exon11:c.4610_4611delinsGG:p.E1537G	Benign
	13:32338965:AA:GT	BRCA2	BRCA2:NM_000059:exon11:c.4610_4611delinsGT:p.E1537G	Benign
	13:32338965:AA:TC	BRCA2	BRCA2:NM_000059:exon11:c.4610_4611delinsTC:p.E1537V	Benign
	13:32338965:AA:TG	BRCA2	BRCA2:NM_000059:exon11:c.4610_4611delinsTG:p.E1537V	Benign
	13:32338965:AA:TT	BRCA2	BRCA2:NM_000059:exon11:c.4610_4611delinsTT:p.E1537V	Benign
	13:32338965:A:C	BRCA2	BRCA2:NM_000059:exon11:c.A4610C:p.E1537A	Benign
	13:32338965:A:G	BRCA2	BRCA2:NM_000059:exon11:c.A4610G:p.E1537G	Benign
	13:32338965:A:T	BRCA2	BRCA2:NM_000059:exon11:c.A4610T:p.E1537V	Pathogenic
	13:32338966:A:AG	BRCA2	BRCA2:NM_000059:exon11:c.4611_4612insG:p.S1538Vfs*10	Pathogenic
	13:32338966:A:C	BRCA2	BRCA2:NM_000059:exon11:c.A4611C:p.E1537D	Benign	Conflicting_interpretations_of_pathogenicity
	13:32338966:A:T	BRCA2	BRCA2:NM_000059:exon11:c.A4611T:p.E1537D	Benign
	13:32338967:T:A	BRCA2	BRCA2:NM_000059:exon11:c.T4612A:p.S1538T	Pathogenic	Conflicting_interpretations_of_pathogenicity
	13:32338967:T:C	BRCA2	BRCA2:NM_000059:exon11:c.T4612C:p.S1538P	Pathogenic	Conflicting_interpretations_of_pathogenicity
	13:32338967:TC:AG	BRCA2	BRCA2:NM_000059:exon11:c.4612_4613delinsAG:p.S1538S	Benign
	13:32338967:TCT:AAA	BRCA2	BRCA2:NM_000059:exon11:c.4612_4614delinsAAA:p.S1538K	Benign
	13:32338967:TCT:AAG	BRCA2	BRCA2:NM_000059:exon11:c.4612_4614delinsAAG:p.S1538K	Benign
	13:32338967:TCT:ACA	BRCA2	BRCA2:NM_000059:exon11:c.4612_4614delinsACA:p.S1538T	Benign
	13:32338967:TCT:ACC	BRCA2	BRCA2:NM_000059:exon11:c.4612_4614delinsACC:p.S1538T	Benign
	13:32338967:TCT:ACG	BRCA2	BRCA2:NM_000059:exon11:c.4612_4614delinsACG:p.S1538T	Benign
	13:32338967:TCT:AGC	BRCA2	BRCA2:NM_000059:exon11:c.4612_4614delinsAGC:p.S1538S	Benign
	13:32338967:TCT:CCA	BRCA2	BRCA2:NM_000059:exon11:c.4612_4614delinsCCA:p.S1538P	Benign
	13:32338967:TCT:CCC	BRCA2	BRCA2:NM_000059:exon11:c.4612_4614delinsCCC:p.S1538P	Benign
	13:32338967:TCT:CCG	BRCA2	BRCA2:NM_000059:exon11:c.4612_4614delinsCCG:p.S1538P	Benign
	13:32338967:TCT:GCA	BRCA2	BRCA2:NM_000059:exon11:c.4612_4614delinsGCA:p.S1538A	Benign
	13:32338967:TCT:GCC	BRCA2	BRCA2:NM_000059:exon11:c.4612_4614delinsGCC:p.S1538A	Benign
	13:32338967:TCT:GCG	BRCA2	BRCA2:NM_000059:exon11:c.4612_4614delinsGCG:p.S1538A	Benign
	13:32338967:T:G	BRCA2	BRCA2:NM_000059:exon11:c.T4612G:p.S1538A	Benign
	13:32338968:C:A	BRCA2	BRCA2:NM_000059:exon11:c.C4613A:p.S1538Y	Pathogenic	Conflicting_interpretations_of_pathogenicity
	13:32338968:C:CT	BRCA2	BRCA2:NM_000059:exon11:c.4614dupT:p.L1539Ffs*9	Pathogenic
	13:32338968:C:G	BRCA2	BRCA2:NM_000059:exon11:c.C4613G:p.S1538C	Pathogenic	Conflicting_interpretations_of_pathogenicity
	13:32338968:C:T	BRCA2	BRCA2:NM_000059:exon11:c.C4613T:p.S1538F	Pathogenic	Conflicting_interpretations_of_pathogenicity
	13:32338968:CT:AC	BRCA2	BRCA2:NM_000059:exon11:c.4613_4614delinsAC:p.S1538Y	Benign
	13:32338968:CT:GC	BRCA2	BRCA2:NM_000059:exon11:c.4613_4614delinsGC:p.S1538C	Benign
	13:32338968:CT:TC	BRCA2	BRCA2:NM_000059:exon11:c.4613_4614delinsTC:p.S1538F	Benign
	13:32338968:CTT:C	BRCA2	BRCA2:NM_000059:exon11:c.4614_4615del:p.L1539Gfs*8	Pathogenic	Pathogenic
	13:32338969:T:A	BRCA2	BRCA2:NM_000059:exon11:c.T4614A:p.S1538S	Benign
	13:32338969:T:G	BRCA2	BRCA2:NM_000059:exon11:c.T4614G:p.S1538S	Benign
	13:32338970:T:A	BRCA2	BRCA2:NM_000059:exon11:c.T4615A:p.L1539M	Benign
	13:32338970:T:G	BRCA2	BRCA2:NM_000059:exon11:c.T4615G:p.L1539V	Benign
	13:32338970:TT:CC	BRCA2	BRCA2:NM_000059:exon11:c.4615_4616delinsCC:p.L1539P	Benign
	13:32338970:TTG:AGC	BRCA2	BRCA2:NM_000059:exon11:c.4615_4617delinsAGC:p.L1539S	Benign
	13:32338970:TTG:AGT	BRCA2	BRCA2:NM_000059:exon11:c.4615_4617delinsAGT:p.L1539S	Benign
	13:32338970:TTG:CCA	BRCA2	BRCA2:NM_000059:exon11:c.4615_4617delinsCCA:p.L1539P	Benign
	13:32338970:TTG:CCC	BRCA2	BRCA2:NM_000059:exon11:c.4615_4617delinsCCC:p.L1539P	Benign
	13:32338970:TTG:CCT	BRCA2	BRCA2:NM_000059:exon11:c.4615_4617delinsCCT:p.L1539P	Benign
	13:32338970:TTG:GTA	BRCA2	BRCA2:NM_000059:exon11:c.4615_4617delinsGTA:p.L1539V	Benign
	13:32338970:TTG:GTC	BRCA2	BRCA2:NM_000059:exon11:c.4615_4617delinsGTC:p.L1539V	Benign
	13:32338970:TTG:GTT	BRCA2	BRCA2:NM_000059:exon11:c.4615_4617delinsGTT:p.L1539V	Benign
	13:32338970:TTG:T	BRCA2	BRCA2:NM_000059:exon11:c.4616_4617del:p.L1539*	Pathogenic
	13:32338971:T:C	BRCA2	BRCA2:NM_000059:exon11:c.T4616C:p.L1539S	Pathogenic	Conflicting_interpretations_of_pathogenicity
	13:32338971:T:G	BRCA2	BRCA2:NM_000059:exon11:c.T4616G:p.L1539W	Pathogenic
	13:32338971:TG:CA	BRCA2	BRCA2:NM_000059:exon11:c.4616_4617delinsCA:p.L1539S	Benign
	13:32338971:TG:CC	BRCA2	BRCA2:NM_000059:exon11:c.4616_4617delinsCC:p.L1539S	Benign
	13:32338971:TG:CT	BRCA2	BRCA2:NM_000059:exon11:c.4616_4617delinsCT:p.L1539S	Benign
	13:32338971:TGG:T	BRCA2	BRCA2:NM_000059:exon11:c.4617_4618del:p.D1540Qfs*7	Pathogenic
	13:32338972:G:C	BRCA2	BRCA2:NM_000059:exon11:c.G4617C:p.L1539F	Benign
	13:32338972:GG:TT	BRCA2	BRCA2:NM_000059:exon11:c.4617_4618delinsTT:p.L1539_D1540delinsFY	Benign
	13:32338972:G:T	BRCA2	BRCA2:NM_000059:exon11:c.G4617T:p.L1539F	Benign
	13:32338973:G:A	BRCA2	BRCA2:NM_000059:exon11:c.G4618A:p.D1540N	Benign
	13:32338973:GAC:AA	BRCA2	BRCA2:NM_000059:exon11:c.4618_4620delinsAA:p.D1540Kfs*3	Pathogenic
	13:32338973:GACAAA:G	BRCA2	BRCA2:NM_000059:exon11:c.4619_4623del:p.D1540Gfs*6	Pathogenic	Pathogenic
	13:32338973:GAC:AAT	BRCA2	BRCA2:NM_000059:exon11:c.4618_4620delinsAAT:p.D1540N	Benign
	13:32338973:GAC:CAT	BRCA2	BRCA2:NM_000059:exon11:c.4618_4620delinsCAT:p.D1540H	Benign
	13:32338973:GAC:TAT	BRCA2	BRCA2:NM_000059:exon11:c.4618_4620delinsTAT:p.D1540Y	Benign
	13:32338973:G:C	BRCA2	BRCA2:NM_000059:exon11:c.G4618C:p.D1540H	Benign
	13:32338973:G:T	BRCA2	BRCA2:NM_000059:exon11:c.G4618T:p.D1540Y	Benign
	13:32338974:A:C	BRCA2	BRCA2:NM_000059:exon11:c.A4619C:p.D1540A	Benign
	13:32338974:AC:CA	BRCA2	BRCA2:NM_000059:exon11:c.4619_4620delinsCA:p.D1540A	Benign
	13:32338974:AC:CG	BRCA2	BRCA2:NM_000059:exon11:c.4619_4620delinsCG:p.D1540A	Benign
	13:32338974:AC:CT	BRCA2	BRCA2:NM_000059:exon11:c.4619_4620delinsCT:p.D1540A	Benign
	13:32338974:AC:GA	BRCA2	BRCA2:NM_000059:exon11:c.4619_4620delinsGA:p.D1540G	Benign
	13:32338974:AC:GG	BRCA2	BRCA2:NM_000059:exon11:c.4619_4620delinsGG:p.D1540G	Benign
	13:32338974:AC:GT	BRCA2	BRCA2:NM_000059:exon11:c.4619_4620delinsGT:p.D1540G	Benign
	13:32338974:AC:TA	BRCA2	BRCA2:NM_000059:exon11:c.4619_4620delinsTA:p.D1540V	Benign
	13:32338974:AC:TG	BRCA2	BRCA2:NM_000059:exon11:c.4619_4620delinsTG:p.D1540V	Benign
	13:32338974:AC:TT	BRCA2	BRCA2:NM_000059:exon11:c.4619_4620delinsTT:p.D1540V	Benign
	13:32338974:A:G	BRCA2	BRCA2:NM_000059:exon11:c.A4619G:p.D1540G	Pathogenic
	13:32338974:A:T	BRCA2	BRCA2:NM_000059:exon11:c.A4619T:p.D1540V	Pathogenic
	13:32338975:C:A	BRCA2	BRCA2:NM_000059:exon11:c.C4620A:p.D1540E	Benign
	13:32338975:CAA:C	BRCA2	BRCA2:NM_000059:exon11:c.4621_4622del:p.K1541Sfs*6	Pathogenic
	13:32338975:C:G	BRCA2	BRCA2:NM_000059:exon11:c.C4620G:p.D1540E	Benign	Conflicting_interpretations_of_pathogenicity
	13:32338975:C:T	BRCA2	BRCA2:NM_000059:exon11:c.C4620T:p.D1540D	Benign	Conflicting_interpretations_of_pathogenicity
	13:32338976:AAA:CAG	BRCA2	BRCA2:NM_000059:exon11:c.4621_4623delinsCAG:p.K1541Q	Benign
	13:32338976:AAA:CGC	BRCA2	BRCA2:NM_000059:exon11:c.4621_4623delinsCGC:p.K1541R	Benign
	13:32338976:AAA:CGG	BRCA2	BRCA2:NM_000059:exon11:c.4621_4623delinsCGG:p.K1541R	Benign
	13:32338976:AAA:CGT	BRCA2	BRCA2:NM_000059:exon11:c.4621_4623delinsCGT:p.K1541R	Benign
	13:32338976:AAA:GAG	BRCA2	BRCA2:NM_000059:exon11:c.4621_4623delinsGAG:p.K1541E	Benign
	13:32338976:AA:CG	BRCA2	BRCA2:NM_000059:exon11:c.4621_4622delinsCG:p.K1541R	Benign
	13:32338976:A:C	BRCA2	BRCA2:NM_000059:exon11:c.A4621C:p.K1541Q	Pathogenic	Conflicting_interpretations_of_pathogenicity
	13:32338976:A:G	BRCA2	BRCA2:NM_000059:exon11:c.A4621G:p.K1541E	Pathogenic
	13:32338977:AA:CC	BRCA2	BRCA2:NM_000059:exon11:c.4622_4623delinsCC:p.K1541T	Benign
	13:32338977:AA:CG	BRCA2	BRCA2:NM_000059:exon11:c.4622_4623delinsCG:p.K1541T	Benign
	13:32338977:AA:CT	BRCA2	BRCA2:NM_000059:exon11:c.4622_4623delinsCT:p.K1541T	Benign
	13:32338977:AA:GG	BRCA2	BRCA2:NM_000059:exon11:c.4622_4623delinsGG:p.K1541R	Benign
	13:32338977:AA:TC	BRCA2	BRCA2:NM_000059:exon11:c.4622_4623delinsTC:p.K1541I	Benign
	13:32338977:AA:TT	BRCA2	BRCA2:NM_000059:exon11:c.4622_4623delinsTT:p.K1541I	Benign
	13:32338977:A:C	BRCA2	BRCA2:NM_000059:exon11:c.A4622C:p.K1541T	Pathogenic
	13:32338977:A:G	BRCA2	BRCA2:NM_000059:exon11:c.A4622G:p.K1541R	Benign	Conflicting_interpretations_of_pathogenicity
	13:32338977:A:T	BRCA2	BRCA2:NM_000059:exon11:c.A4622T:p.K1541I	Pathogenic
	13:32338978:A:C	BRCA2	BRCA2:NM_000059:exon11:c.A4623C:p.K1541N	Benign
	13:32338978:AGT:A	BRCA2	BRCA2:NM_000059:exon11:c.4624_4625del:p.V1542Efs*5	Pathogenic
	13:32338978:A:T	BRCA2	BRCA2:NM_000059:exon11:c.A4623T:p.K1541N	Benign
	13:32338979:G:A	BRCA2	BRCA2:NM_000059:exon11:c.G4624A:p.V1542M	Pathogenic	Conflicting_interpretations_of_pathogenicity
	13:32338979:G:C	BRCA2	BRCA2:NM_000059:exon11:c.G4624C:p.V1542L	Pathogenic
	13:32338979:G:GGCTC	BRCA2	BRCA2:NM_000059:exon11:c.4624_4625insGCTC:p.V1542Gfs*7	Pathogenic
	13:32338979:G:T	BRCA2	BRCA2:NM_000059:exon11:c.G4624T:p.V1542L	Pathogenic	Conflicting_interpretations_of_pathogenicity
	13:32338979:GT:AG	BRCA2	BRCA2:NM_000059:exon11:c.4624_4625delinsAG:p.V1542R	Benign
	13:32338979:GT:CG	BRCA2	BRCA2:NM_000059:exon11:c.4624_4625delinsCG:p.V1542R	Benign
	13:32338979:GTG:AGA	BRCA2	BRCA2:NM_000059:exon11:c.4624_4626delinsAGA:p.V1542R	Benign
	13:32338979:GTG:CGA	BRCA2	BRCA2:NM_000059:exon11:c.4624_4626delinsCGA:p.V1542R	Benign
	13:32338979:GTG:CGC	BRCA2	BRCA2:NM_000059:exon11:c.4624_4626delinsCGC:p.V1542R	Benign
	13:32338979:GTG:CGT	BRCA2	BRCA2:NM_000059:exon11:c.4624_4626delinsCGT:p.V1542R	Benign
	13:32338979:GTG:CTA	BRCA2	BRCA2:NM_000059:exon11:c.4624_4626delinsCTA:p.V1542L	Benign
	13:32338979:GTG:CTC	BRCA2	BRCA2:NM_000059:exon11:c.4624_4626delinsCTC:p.V1542L	Benign
	13:32338979:GTG:CTT	BRCA2	BRCA2:NM_000059:exon11:c.4624_4626delinsCTT:p.V1542L	Benign
	13:32338979:GTG:TTA	BRCA2	BRCA2:NM_000059:exon11:c.4624_4626delinsTTA:p.V1542L	Benign
	13:32338980:T:A	BRCA2	BRCA2:NM_000059:exon11:c.T4625A:p.V1542E	Pathogenic
	13:32338980:T:C	BRCA2	BRCA2:NM_000059:exon11:c.T4625C:p.V1542A	Benign
	13:32338980:T:G	BRCA2	BRCA2:NM_000059:exon11:c.T4625G:p.V1542G	Pathogenic
	13:32338980:TG:AA	BRCA2	BRCA2:NM_000059:exon11:c.4625_4626delinsAA:p.V1542E	Benign
	13:32338980:TG:CA	BRCA2	BRCA2:NM_000059:exon11:c.4625_4626delinsCA:p.V1542A	Benign
	13:32338980:TG:CC	BRCA2	BRCA2:NM_000059:exon11:c.4625_4626delinsCC:p.V1542A	Benign
	13:32338980:TG:CT	BRCA2	BRCA2:NM_000059:exon11:c.4625_4626delinsCT:p.V1542A	Benign
	13:32338980:TG:GA	BRCA2	BRCA2:NM_000059:exon11:c.4625_4626delinsGA:p.V1542G	Benign
	13:32338980:TG:GC	BRCA2	BRCA2:NM_000059:exon11:c.4625_4626delinsGC:p.V1542G	Benign
	13:32338980:TG:GT	BRCA2	BRCA2:NM_000059:exon11:c.4625_4626delinsGT:p.V1542G	Benign
	13:32338981:G:A	BRCA2	BRCA2:NM_000059:exon11:c.G4626A:p.V1542V	Benign
	13:32338981:G:C	BRCA2	BRCA2:NM_000059:exon11:c.G4626C:p.V1542V	Benign
	13:32338981:G:GA	BRCA2	BRCA2:NM_000059:exon11:c.4627dupA:p.N1544Kfs*4	Pathogenic	Pathogenic
	13:32338982:AAA:CAG	BRCA2	BRCA2:NM_000059:exon11:c.4627_4629delinsCAG:p.K1543Q	Benign
	13:32338982:AAA:CGC	BRCA2	BRCA2:NM_000059:exon11:c.4627_4629delinsCGC:p.K1543R	Benign
	13:32338982:AAA:CGG	BRCA2	BRCA2:NM_000059:exon11:c.4627_4629delinsCGG:p.K1543R	Benign
	13:32338982:AAA:CGT	BRCA2	BRCA2:NM_000059:exon11:c.4627_4629delinsCGT:p.K1543R	Benign
	13:32338982:AAA:GAG	BRCA2	BRCA2:NM_000059:exon11:c.4627_4629delinsGAG:p.K1543E	Benign
	13:32338982:AA:CG	BRCA2	BRCA2:NM_000059:exon11:c.4627_4628delinsCG:p.K1543R	Benign
	13:32338982:A:C	BRCA2	BRCA2:NM_000059:exon11:c.A4627C:p.K1543Q	Pathogenic
	13:32338982:A:G	BRCA2	BRCA2:NM_000059:exon11:c.A4627G:p.K1543E	Benign	Conflicting_interpretations_of_pathogenicity
	13:32338983:AA:CC	BRCA2	BRCA2:NM_000059:exon11:c.4628_4629delinsCC:p.K1543T	Benign
	13:32338983:AA:CG	BRCA2	BRCA2:NM_000059:exon11:c.4628_4629delinsCG:p.K1543T	Benign
	13:32338983:AA:CT	BRCA2	BRCA2:NM_000059:exon11:c.4628_4629delinsCT:p.K1543T	Benign
	13:32338983:AA:GG	BRCA2	BRCA2:NM_000059:exon11:c.4628_4629delinsGG:p.K1543R	Benign
	13:32338983:AA:TC	BRCA2	BRCA2:NM_000059:exon11:c.4628_4629delinsTC:p.K1543I	Benign
	13:32338983:AA:TT	BRCA2	BRCA2:NM_000059:exon11:c.4628_4629delinsTT:p.K1543I	Benign
	13:32338983:A:C	BRCA2	BRCA2:NM_000059:exon11:c.A4628C:p.K1543T	Benign
	13:32338983:A:G	BRCA2	BRCA2:NM_000059:exon11:c.A4628G:p.K1543R	Benign
	13:32338983:A:T	BRCA2	BRCA2:NM_000059:exon11:c.A4628T:p.K1543I	Pathogenic
	13:32338984:A:C	BRCA2	BRCA2:NM_000059:exon11:c.A4629C:p.K1543N	Benign
	13:32338984:A:T	BRCA2	BRCA2:NM_000059:exon11:c.A4629T:p.K1543N	Benign
	13:32338985:AAC:A	BRCA2	BRCA2:NM_000059:exon11:c.4631_4632del:p.N1544Tfs*3	Pathogenic
	13:32338985:AAC:CAT	BRCA2	BRCA2:NM_000059:exon11:c.4630_4632delinsCAT:p.N1544H	Benign
	13:32338985:AAC:GAT	BRCA2	BRCA2:NM_000059:exon11:c.4630_4632delinsGAT:p.N1544D	Benign
	13:32338985:AAC:TAT	BRCA2	BRCA2:NM_000059:exon11:c.4630_4632delinsTAT:p.N1544Y	Benign
	13:32338985:AAC:TCA	BRCA2	BRCA2:NM_000059:exon11:c.4630_4632delinsTCA:p.N1544S	Benign
	13:32338985:AAC:TCG	BRCA2	BRCA2:NM_000059:exon11:c.4630_4632delinsTCG:p.N1544S	Benign
	13:32338985:AAC:TCT	BRCA2	BRCA2:NM_000059:exon11:c.4630_4632delinsTCT:p.N1544S	Benign
	13:32338985:AA:TC	BRCA2	BRCA2:NM_000059:exon11:c.4630_4631delinsTC:p.N1544S	Benign
	13:32338985:A:C	BRCA2	BRCA2:NM_000059:exon11:c.A4630C:p.N1544H	Benign
	13:32338985:A:G	BRCA2	BRCA2:NM_000059:exon11:c.A4630G:p.N1544D	Benign
	13:32338985:A:T	BRCA2	BRCA2:NM_000059:exon11:c.A4630T:p.N1544Y	Benign
	13:32338986:A:C	BRCA2	BRCA2:NM_000059:exon11:c.A4631C:p.N1544T	Benign
	13:32338986:AC:CA	BRCA2	BRCA2:NM_000059:exon11:c.4631_4632delinsCA:p.N1544T	Benign
	13:32338986:AC:CG	BRCA2	BRCA2:NM_000059:exon11:c.4631_4632delinsCG:p.N1544T	Benign
	13:32338986:AC:CT	BRCA2	BRCA2:NM_000059:exon11:c.4631_4632delinsCT:p.N1544T	Benign
	13:32338986:AC:GT	BRCA2	BRCA2:NM_000059:exon11:c.4631_4632delinsGT:p.N1544S	Benign
	13:32338986:AC:TA	BRCA2	BRCA2:NM_000059:exon11:c.4631_4632delinsTA:p.N1544I	Benign
	13:32338986:AC:TT	BRCA2	BRCA2:NM_000059:exon11:c.4631_4632delinsTT:p.N1544I	Benign
	13:32338986:A:G	BRCA2	BRCA2:NM_000059:exon11:c.A4631G:p.N1544S	Benign	Conflicting_interpretations_of_pathogenicity
	13:32338986:A:T	BRCA2	BRCA2:NM_000059:exon11:c.A4631T:p.N1544I	Benign
	13:32338987:C:A	BRCA2	BRCA2:NM_000059:exon11:c.C4632A:p.N1544K	Benign
	13:32338987:CCT:C	BRCA2	BRCA2:NM_000059:exon11:c.4633_4634del:p.L1545Ffs*2	Pathogenic
	13:32338987:C:G	BRCA2	BRCA2:NM_000059:exon11:c.C4632G:p.N1544K	Benign	Conflicting_interpretations_of_pathogenicity
	13:32338988:C:A	BRCA2	BRCA2:NM_000059:exon11:c.C4633A:p.L1545I	Benign
	13:32338988:C:CT	BRCA2	BRCA2:NM_000059:exon11:c.4634dupT:p.D1547*	Pathogenic	Pathogenic
	13:32338988:C:G	BRCA2	BRCA2:NM_000059:exon11:c.C4633G:p.L1545V	Benign
	13:32338988:C:T	BRCA2	BRCA2:NM_000059:exon11:c.C4633T:p.L1545F	Benign	Conflicting_interpretations_of_pathogenicity
	13:32338988:CTT:AGA	BRCA2	BRCA2:NM_000059:exon11:c.4633_4635delinsAGA:p.L1545R	Benign
	13:32338988:CTT:AGG	BRCA2	BRCA2:NM_000059:exon11:c.4633_4635delinsAGG:p.L1545R	Benign
	13:32338988:CTT:ATA	BRCA2	BRCA2:NM_000059:exon11:c.4633_4635delinsATA:p.L1545I	Benign
	13:32338988:CTT:ATC	BRCA2	BRCA2:NM_000059:exon11:c.4633_4635delinsATC:p.L1545I	Benign
	13:32338988:CTT:C	BRCA2	BRCA2:NM_000059:exon11:c.4634_4635del:p.F1546*	Pathogenic
	13:32338988:CTT:GAA	BRCA2	BRCA2:NM_000059:exon11:c.4633_4635delinsGAA:p.L1545E	Benign
	13:32338988:CTT:GAG	BRCA2	BRCA2:NM_000059:exon11:c.4633_4635delinsGAG:p.L1545E	Benign
	13:32338988:CTT:GTA	BRCA2	BRCA2:NM_000059:exon11:c.4633_4635delinsGTA:p.L1545V	Benign
	13:32338988:CTT:GTC	BRCA2	BRCA2:NM_000059:exon11:c.4633_4635delinsGTC:p.L1545V	Benign
	13:32338988:CTT:GTG	BRCA2	BRCA2:NM_000059:exon11:c.4633_4635delinsGTG:p.L1545V	Benign
	13:32338988:CTT:TGG	BRCA2	BRCA2:NM_000059:exon11:c.4633_4635delinsTGG:p.L1545W	Benign
	13:32338988:CTT:TTC	BRCA2	BRCA2:NM_000059:exon11:c.4633_4635delinsTTC:p.L1545F	Benign
	13:32338989:T:A	BRCA2	BRCA2:NM_000059:exon11:c.T4634A:p.L1545H	Pathogenic
	13:32338989:T:C	BRCA2	BRCA2:NM_000059:exon11:c.T4634C:p.L1545P	Pathogenic
	13:32338989:T:G	BRCA2	BRCA2:NM_000059:exon11:c.T4634G:p.L1545R	Pathogenic
	13:32338989:TT:AC	BRCA2	BRCA2:NM_000059:exon11:c.4634_4635delinsAC:p.L1545H	Benign
	13:32338989:TT:CA	BRCA2	BRCA2:NM_000059:exon11:c.4634_4635delinsCA:p.L1545P	Benign
	13:32338989:TT:CC	BRCA2	BRCA2:NM_000059:exon11:c.4634_4635delinsCC:p.L1545P	Benign
	13:32338989:TT:CG	BRCA2	BRCA2:NM_000059:exon11:c.4634_4635delinsCG:p.L1545P	Benign
	13:32338989:TT:GA	BRCA2	BRCA2:NM_000059:exon11:c.4634_4635delinsGA:p.L1545R	Benign
	13:32338989:TT:GC	BRCA2	BRCA2:NM_000059:exon11:c.4634_4635delinsGC:p.L1545R	Benign
	13:32338989:TT:GG	BRCA2	BRCA2:NM_000059:exon11:c.4634_4635delinsGG:p.L1545R	Benign
	13:32338991:T:A	BRCA2	BRCA2:NM_000059:exon11:c.T4636A:p.F1546I	Pathogenic
	13:32338991:T:C	BRCA2	BRCA2:NM_000059:exon11:c.T4636C:p.F1546L	Pathogenic
	13:32338991:T:G	BRCA2	BRCA2:NM_000059:exon11:c.T4636G:p.F1546V	Pathogenic
	13:32338991:TT:AG	BRCA2	BRCA2:NM_000059:exon11:c.4636_4637delinsAG:p.F1546S	Benign
	13:32338991:TTT:AGC	BRCA2	BRCA2:NM_000059:exon11:c.4636_4638delinsAGC:p.F1546S	Benign
	13:32338991:TTT:ATA	BRCA2	BRCA2:NM_000059:exon11:c.4636_4638delinsATA:p.F1546I	Benign
	13:32338991:TTT:ATC	BRCA2	BRCA2:NM_000059:exon11:c.4636_4638delinsATC:p.F1546I	Benign
	13:32338991:TTT:CTA	BRCA2	BRCA2:NM_000059:exon11:c.4636_4638delinsCTA:p.F1546L	Benign
	13:32338991:TTT:CTC	BRCA2	BRCA2:NM_000059:exon11:c.4636_4638delinsCTC:p.F1546L	Benign
	13:32338991:TTT:CTG	BRCA2	BRCA2:NM_000059:exon11:c.4636_4638delinsCTG:p.F1546L	Benign
	13:32338991:TTT:GAA	BRCA2	BRCA2:NM_000059:exon11:c.4636_4638delinsGAA:p.F1546E	Benign
	13:32338991:TTT:GAG	BRCA2	BRCA2:NM_000059:exon11:c.4636_4638delinsGAG:p.F1546E	Benign
	13:32338991:TTT:GTA	BRCA2	BRCA2:NM_000059:exon11:c.4636_4638delinsGTA:p.F1546V	Benign
	13:32338991:TTT:GTC	BRCA2	BRCA2:NM_000059:exon11:c.4636_4638delinsGTC:p.F1546V	Benign
	13:32338991:TTT:GTG	BRCA2	BRCA2:NM_000059:exon11:c.4636_4638delinsGTG:p.F1546V	Benign
	13:32338992:T:A	BRCA2	BRCA2:NM_000059:exon11:c.T4637A:p.F1546Y	Pathogenic
	13:32338992:T:C	BRCA2	BRCA2:NM_000059:exon11:c.T4637C:p.F1546S	Pathogenic	Conflicting_interpretations_of_pathogenicity
	13:32338992:T:G	BRCA2	BRCA2:NM_000059:exon11:c.T4637G:p.F1546C	Pathogenic	Conflicting_interpretations_of_pathogenicity
	13:32338992:TT:AA	BRCA2	BRCA2:NM_000059:exon11:c.4637_4638delinsAA:p.F1546_I3418del	Pathogenic
	13:32338992:TT:AC	BRCA2	BRCA2:NM_000059:exon11:c.4637_4638delinsAC:p.F1546Y	Benign
	13:32338992:TT:AG	BRCA2	BRCA2:NM_000059:exon11:c.4637_4638delinsAG:p.F1546_I3418del	Pathogenic
	13:32338992:TT:CA	BRCA2	BRCA2:NM_000059:exon11:c.4637_4638delinsCA:p.F1546S	Benign
	13:32338992:TT:CC	BRCA2	BRCA2:NM_000059:exon11:c.4637_4638delinsCC:p.F1546S	Benign
	13:32338992:TT:CG	BRCA2	BRCA2:NM_000059:exon11:c.4637_4638delinsCG:p.F1546S	Benign
	13:32338992:TT:GA	BRCA2	BRCA2:NM_000059:exon11:c.4637_4638delinsGA:p.F1546_I3418del	Pathogenic
	13:32338992:TT:GC	BRCA2	BRCA2:NM_000059:exon11:c.4637_4638delinsGC:p.F1546C	Benign
	13:32338992:TT:GG	BRCA2	BRCA2:NM_000059:exon11:c.4637_4638delinsGG:p.F1546W	Benign
	13:32338992:TTG:T	BRCA2	BRCA2:NM_000059:exon11:c.4638_4639del:p.F1546Lfs*2	Pathogenic
	13:32338993:T:A	BRCA2	BRCA2:NM_000059:exon11:c.T4638A:p.F1546L	Benign	Conflicting_interpretations_of_pathogenicity
	13:32338993:T:G	BRCA2	BRCA2:NM_000059:exon11:c.T4638G:p.F1546L	Benign
	13:32338993:TGA:GG	BRCA2	BRCA2:NM_000059:exon11:c.4638_4640delinsGG:p.F1546Lfs*22	Pathogenic	Pathogenic
	13:32338994:GAT:AAC	BRCA2	BRCA2:NM_000059:exon11:c.4639_4641delinsAAC:p.D1547N	Benign
	13:32338994:GAT:CAC	BRCA2	BRCA2:NM_000059:exon11:c.4639_4641delinsCAC:p.D1547H	Benign
	13:32338994:GAT:TAA	BRCA2	BRCA2:NM_000059:exon11:c.4639_4641delinsTAA:p.D1547_I3418del	Pathogenic
	13:32338994:GAT:TAC	BRCA2	BRCA2:NM_000059:exon11:c.4639_4641delinsTAC:p.D1547Y	Benign
	13:32338994:GAT:TAG	BRCA2	BRCA2:NM_000059:exon11:c.4639_4641delinsTAG:p.D1547_I3418del	Pathogenic
	13:32338994:GAT:TGA	BRCA2	BRCA2:NM_000059:exon11:c.4639_4641delinsTGA:p.D1547_I3418del	Pathogenic
	13:32338994:G:C	BRCA2	BRCA2:NM_000059:exon11:c.G4639C:p.D1547H	Benign
	13:32338994:G:T	BRCA2	BRCA2:NM_000059:exon11:c.G4639T:p.D1547Y	Pathogenic
	13:32338995:A:C	BRCA2	BRCA2:NM_000059:exon11:c.A4640C:p.D1547A	Benign
	13:32338995:A:G	BRCA2	BRCA2:NM_000059:exon11:c.A4640G:p.D1547G	Benign
	13:32338995:A:T	BRCA2	BRCA2:NM_000059:exon11:c.A4640T:p.D1547V	Benign
	13:32338995:AT:CA	BRCA2	BRCA2:NM_000059:exon11:c.4640_4641delinsCA:p.D1547A	Benign
	13:32338995:AT:CC	BRCA2	BRCA2:NM_000059:exon11:c.4640_4641delinsCC:p.D1547A	Benign
	13:32338995:AT:CG	BRCA2	BRCA2:NM_000059:exon11:c.4640_4641delinsCG:p.D1547A	Benign
	13:32338995:AT:GA	BRCA2	BRCA2:NM_000059:exon11:c.4640_4641delinsGA:p.D1547G	Benign
	13:32338995:AT:GC	BRCA2	BRCA2:NM_000059:exon11:c.4640_4641delinsGC:p.D1547G	Benign
	13:32338995:AT:GG	BRCA2	BRCA2:NM_000059:exon11:c.4640_4641delinsGG:p.D1547G	Benign
	13:32338995:AT:TA	BRCA2	BRCA2:NM_000059:exon11:c.4640_4641delinsTA:p.D1547V	Benign
	13:32338995:AT:TC	BRCA2	BRCA2:NM_000059:exon11:c.4640_4641delinsTC:p.D1547V	Benign
	13:32338995:AT:TG	BRCA2	BRCA2:NM_000059:exon11:c.4640_4641delinsTG:p.D1547V	Benign
	13:32338996:T:A	BRCA2	BRCA2:NM_000059:exon11:c.T4641A:p.D1547E	Benign	Conflicting_interpretations_of_pathogenicity
	13:32338996:T:G	BRCA2	BRCA2:NM_000059:exon11:c.T4641G:p.D1547E	Benign
	13:32338996:TGA:T	BRCA2	BRCA2:NM_000059:exon11:c.4642_4643del:p.E1548Kfs*6	Pathogenic
	13:32338997:G:A	BRCA2	BRCA2:NM_000059:exon11:c.G4642A:p.E1548K	Pathogenic	Conflicting_interpretations_of_pathogenicity
	13:32338997:GAA:AAG	BRCA2	BRCA2:NM_000059:exon11:c.4642_4644delinsAAG:p.E1548K	Benign
	13:32338997:GAA:CAG	BRCA2	BRCA2:NM_000059:exon11:c.4642_4644delinsCAG:p.E1548Q	Benign
	13:32338997:GAA:G	BRCA2	BRCA2:NM_000059:exon11:c.4643_4644del:p.K1549Rfs*5	Pathogenic
	13:32338997:GAA:TAG	BRCA2	BRCA2:NM_000059:exon11:c.4642_4644delinsTAG:p.E1548_I3418del	Pathogenic
	13:32338997:GA:TG	BRCA2	BRCA2:NM_000059:exon11:c.4642_4643delinsTG:p.E1548_I3418del	Pathogenic
	13:32338997:G:C	BRCA2	BRCA2:NM_000059:exon11:c.G4642C:p.E1548Q	Pathogenic
	13:32338997:G:T	BRCA2	BRCA2:NM_000059:exon11:c.G4642T:p.E1548X	Pathogenic
	13:32338998:AAAAAGAGCAAGGT:A	BRCA2	BRCA2:NM_000059:exon11:c.4644_4656del:p.K1549Lfs*15	Pathogenic
	13:32338998:AAAAAGAGCAAGGTACTAGTG:A	BRCA2	BRCA2:NM_000059:exon11:c.4644_4663del:p.K1549Nfs*5	Pathogenic
	13:32338998:AA:CC	BRCA2	BRCA2:NM_000059:exon11:c.4643_4644delinsCC:p.E1548A	Benign
	13:32338998:AA:CG	BRCA2	BRCA2:NM_000059:exon11:c.4643_4644delinsCG:p.E1548A	Benign
	13:32338998:AA:CT	BRCA2	BRCA2:NM_000059:exon11:c.4643_4644delinsCT:p.E1548A	Benign
	13:32338998:AA:GC	BRCA2	BRCA2:NM_000059:exon11:c.4643_4644delinsGC:p.E1548G	Benign
	13:32338998:AA:GG	BRCA2	BRCA2:NM_000059:exon11:c.4643_4644delinsGG:p.E1548G	Benign
	13:32338998:AA:GT	BRCA2	BRCA2:NM_000059:exon11:c.4643_4644delinsGT:p.E1548G	Benign
	13:32338998:AA:TC	BRCA2	BRCA2:NM_000059:exon11:c.4643_4644delinsTC:p.E1548V	Benign
	13:32338998:AA:TG	BRCA2	BRCA2:NM_000059:exon11:c.4643_4644delinsTG:p.E1548V	Benign
	13:32338998:AA:TT	BRCA2	BRCA2:NM_000059:exon11:c.4643_4644delinsTT:p.E1548V	Benign
	13:32338998:A:C	BRCA2	BRCA2:NM_000059:exon11:c.A4643C:p.E1548A	Pathogenic	Conflicting_interpretations_of_pathogenicity
	13:32338998:A:G	BRCA2	BRCA2:NM_000059:exon11:c.A4643G:p.E1548G	Benign
	13:32338998:A:T	BRCA2	BRCA2:NM_000059:exon11:c.A4643T:p.E1548V	Pathogenic
	13:32338999:A:C	BRCA2	BRCA2:NM_000059:exon11:c.A4644C:p.E1548D	Benign	Conflicting_interpretations_of_pathogenicity
	13:32338999:A:T	BRCA2	BRCA2:NM_000059:exon11:c.A4644T:p.E1548D	Benign
	13:32339000:AAA:CAG	BRCA2	BRCA2:NM_000059:exon11:c.4645_4647delinsCAG:p.K1549Q	Benign
	13:32339000:AAA:CGC	BRCA2	BRCA2:NM_000059:exon11:c.4645_4647delinsCGC:p.K1549R	Benign
	13:32339000:AAA:CGG	BRCA2	BRCA2:NM_000059:exon11:c.4645_4647delinsCGG:p.K1549R	Benign
	13:32339000:AAA:CGT	BRCA2	BRCA2:NM_000059:exon11:c.4645_4647delinsCGT:p.K1549R	Benign
	13:32339000:AAA:GAG	BRCA2	BRCA2:NM_000059:exon11:c.4645_4647delinsGAG:p.K1549E	Benign
	13:32339000:AAAGAGC:A	BRCA2	BRCA2:NM_000059:exon11:c.4646_4651del:p.E1550_Q1551del	Pathogenic
	13:32339000:AA:CG	BRCA2	BRCA2:NM_000059:exon11:c.4645_4646delinsCG:p.K1549R	Benign
	13:32339000:A:C	BRCA2	BRCA2:NM_000059:exon11:c.A4645C:p.K1549Q	Benign
	13:32339000:A:G	BRCA2	BRCA2:NM_000059:exon11:c.A4645G:p.K1549E	Benign	Conflicting_interpretations_of_pathogenicity
	13:32339001:AA:CC	BRCA2	BRCA2:NM_000059:exon11:c.4646_4647delinsCC:p.K1549T	Benign
	13:32339001:AA:CG	BRCA2	BRCA2:NM_000059:exon11:c.4646_4647delinsCG:p.K1549T	Benign
	13:32339001:AA:CT	BRCA2	BRCA2:NM_000059:exon11:c.4646_4647delinsCT:p.K1549T	Benign
	13:32339001:AAG:A	BRCA2	BRCA2:NM_000059:exon11:c.4647_4648del:p.E1550Afs*4	Pathogenic	Pathogenic
	13:32339001:AAGAG:A	BRCA2	BRCA2:NM_000059:exon11:c.4647_4650del:p.K1549Nfs*18	Pathogenic	Pathogenic
	13:32339001:AA:GG	BRCA2	BRCA2:NM_000059:exon11:c.4646_4647delinsGG:p.K1549R	Benign
	13:32339001:AA:TC	BRCA2	BRCA2:NM_000059:exon11:c.4646_4647delinsTC:p.K1549I	Benign
	13:32339001:AA:TT	BRCA2	BRCA2:NM_000059:exon11:c.4646_4647delinsTT:p.K1549I	Benign
	13:32339001:A:C	BRCA2	BRCA2:NM_000059:exon11:c.A4646C:p.K1549T	Benign	Conflicting_interpretations_of_pathogenicity
	13:32339001:A:G	BRCA2	BRCA2:NM_000059:exon11:c.A4646G:p.K1549R	Benign
	13:32339001:A:T	BRCA2	BRCA2:NM_000059:exon11:c.A4646T:p.K1549I	Benign	Conflicting_interpretations_of_pathogenicity
	13:32339002:A:C	BRCA2	BRCA2:NM_000059:exon11:c.A4647C:p.K1549N	Benign
	13:32339002:A:G	BRCA2	BRCA2:NM_000059:exon11:c.A4647G:p.K1549K	Benign
	13:32339002:A:T	BRCA2	BRCA2:NM_000059:exon11:c.A4647T:p.K1549N	Benign
	13:32339003:G:A	BRCA2	BRCA2:NM_000059:exon11:c.G4648A:p.E1550K	Benign
	13:32339003:GAG:AAA	BRCA2	BRCA2:NM_000059:exon11:c.4648_4650delinsAAA:p.E1550K	Benign
	13:32339003:GAG:CAA	BRCA2	BRCA2:NM_000059:exon11:c.4648_4650delinsCAA:p.E1550Q	Benign
	13:32339003:GAG:TAA	BRCA2	BRCA2:NM_000059:exon11:c.4648_4650delinsTAA:p.E1550_I3418del	Pathogenic
	13:32339003:GAG:TGA	BRCA2	BRCA2:NM_000059:exon11:c.4648_4650delinsTGA:p.E1550_I3418del	Pathogenic
	13:32339003:G:C	BRCA2	BRCA2:NM_000059:exon11:c.G4648C:p.E1550Q	Benign	Conflicting_interpretations_of_pathogenicity
	13:32339003:G:GA	BRCA2	BRCA2:NM_000059:exon11:c.4649dupA:p.Q1551Afs*4	Pathogenic
	13:32339003:G:T	BRCA2	BRCA2:NM_000059:exon11:c.G4648T:p.E1550X	Pathogenic	Pathogenic
	13:32339004:A:AG	BRCA2	BRCA2:NM_000059:exon11:c.4650dupG:p.Q1551Afs*4	Pathogenic
	13:32339004:A:C	BRCA2	BRCA2:NM_000059:exon11:c.A4649C:p.E1550A	Benign	Conflicting_interpretations_of_pathogenicity
	13:32339004:A:G	BRCA2	BRCA2:NM_000059:exon11:c.A4649G:p.E1550G	Benign	Conflicting_interpretations_of_pathogenicity
	13:32339004:AG:CA	BRCA2	BRCA2:NM_000059:exon11:c.4649_4650delinsCA:p.E1550A	Benign
	13:32339004:AG:CC	BRCA2	BRCA2:NM_000059:exon11:c.4649_4650delinsCC:p.E1550A	Benign
	13:32339004:AG:CT	BRCA2	BRCA2:NM_000059:exon11:c.4649_4650delinsCT:p.E1550A	Benign
	13:32339004:AG:GA	BRCA2	BRCA2:NM_000059:exon11:c.4649_4650delinsGA:p.E1550G	Benign
	13:32339004:AG:GC	BRCA2	BRCA2:NM_000059:exon11:c.4649_4650delinsGC:p.E1550G	Benign
	13:32339004:AG:GT	BRCA2	BRCA2:NM_000059:exon11:c.4649_4650delinsGT:p.E1550G	Benign
	13:32339004:AG:TA	BRCA2	BRCA2:NM_000059:exon11:c.4649_4650delinsTA:p.E1550V	Benign
	13:32339004:AG:TC	BRCA2	BRCA2:NM_000059:exon11:c.4649_4650delinsTC:p.E1550V	Benign
	13:32339004:AG:TT	BRCA2	BRCA2:NM_000059:exon11:c.4649_4650delinsTT:p.E1550V	Benign
	13:32339004:A:T	BRCA2	BRCA2:NM_000059:exon11:c.A4649T:p.E1550V	Benign	Conflicting_interpretations_of_pathogenicity
	13:32339005:G:C	BRCA2	BRCA2:NM_000059:exon11:c.G4650C:p.E1550D	Benign
	13:32339005:G:T	BRCA2	BRCA2:NM_000059:exon11:c.G4650T:p.E1550D	Benign
	13:32339006:C:A	BRCA2	BRCA2:NM_000059:exon11:c.C4651A:p.Q1551K	Benign
	13:32339006:CAA:AAG	BRCA2	BRCA2:NM_000059:exon11:c.4651_4653delinsAAG:p.Q1551K	Benign
	13:32339006:CAA:AGG	BRCA2	BRCA2:NM_000059:exon11:c.4651_4653delinsAGG:p.Q1551R	Benign
	13:32339006:CA:AG	BRCA2	BRCA2:NM_000059:exon11:c.4651_4652delinsAG:p.Q1551R	Benign
	13:32339006:CAA:GAG	BRCA2	BRCA2:NM_000059:exon11:c.4651_4653delinsGAG:p.Q1551E	Benign
	13:32339006:CAA:TAG	BRCA2	BRCA2:NM_000059:exon11:c.4651_4653delinsTAG:p.Q1551_I3418del	Pathogenic
	13:32339006:CAA:TTG	BRCA2	BRCA2:NM_000059:exon11:c.4651_4653delinsTTG:p.Q1551L	Benign
	13:32339006:CA:TG	BRCA2	BRCA2:NM_000059:exon11:c.4651_4652delinsTG:p.Q1551_I3418del	Pathogenic
	13:32339006:CA:TT	BRCA2	BRCA2:NM_000059:exon11:c.4651_4652delinsTT:p.Q1551L	Benign
	13:32339006:C:G	BRCA2	BRCA2:NM_000059:exon11:c.C4651G:p.Q1551E	Benign	Conflicting_interpretations_of_pathogenicity
	13:32339006:C:T	BRCA2	BRCA2:NM_000059:exon11:c.C4651T:p.Q1551X	Pathogenic	Pathogenic
	13:32339007:AA:CC	BRCA2	BRCA2:NM_000059:exon11:c.4652_4653delinsCC:p.Q1551P	Benign
	13:32339007:AA:CG	BRCA2	BRCA2:NM_000059:exon11:c.4652_4653delinsCG:p.Q1551P	Benign
	13:32339007:AA:CT	BRCA2	BRCA2:NM_000059:exon11:c.4652_4653delinsCT:p.Q1551P	Benign
	13:32339007:AA:GC	BRCA2	BRCA2:NM_000059:exon11:c.4652_4653delinsGC:p.Q1551R	Benign
	13:32339007:AA:GG	BRCA2	BRCA2:NM_000059:exon11:c.4652_4653delinsGG:p.Q1551R	Benign
	13:32339007:AAGGT:A	BRCA2	BRCA2:NM_000059:exon11:c.4653_4656del:p.G1552Lfs*15	Pathogenic	Pathogenic
	13:32339007:AA:GT	BRCA2	BRCA2:NM_000059:exon11:c.4652_4653delinsGT:p.Q1551R	Benign
	13:32339007:AA:TC	BRCA2	BRCA2:NM_000059:exon11:c.4652_4653delinsTC:p.Q1551L	Benign
	13:32339007:AA:TG	BRCA2	BRCA2:NM_000059:exon11:c.4652_4653delinsTG:p.Q1551L	Benign
	13:32339007:AA:TT	BRCA2	BRCA2:NM_000059:exon11:c.4652_4653delinsTT:p.Q1551L	Benign
	13:32339007:A:C	BRCA2	BRCA2:NM_000059:exon11:c.A4652C:p.Q1551P	Benign
	13:32339007:A:G	BRCA2	BRCA2:NM_000059:exon11:c.A4652G:p.Q1551R	Benign	Conflicting_interpretations_of_pathogenicity
	13:32339007:A:T	BRCA2	BRCA2:NM_000059:exon11:c.A4652T:p.Q1551L	Benign
	13:32339008:A:C	BRCA2	BRCA2:NM_000059:exon11:c.A4653C:p.Q1551H	Benign
	13:32339008:AGGTACTAGTGAAATCACCAGTTTTAGCCATCAATGGGCAAAGACCCTAAAGTACAGAGAGGCCTGTAAAGACCTTGAATTAGCATGTGAGACCATTGAGATCACAGCTGCCCCAAAGTGTAAAGAAATGCAGAATTCTCTCAATAATGATAAAAACCTTGTTTCTATTGAGACTGTGGTGCCACCTAAGCTCTTAAGTGATAATTTATGTAGACAAACTGAAAATCTCAAAACATCAAAAAGTATCTTTTTGAAAGTTAAAGTACATGAAAATGTAGAAAAAGAAACAGCAAAAAGTCCTGCAACTTGTTACACAAATCAGTCCCCTTATTCAGTCATTGAAAATTCAGCCTTAGCTTTTTACACAAGTTGTAGTAGAAAAACTTCTGTGAGTCAGACTTCATTACTTGAAGCAAAAAAATGGCTTAGAGAAGGAATATTTGATGGTCAACCAGAAAGAATAAATACTGCAGATTATGTAGGAAATTATTTGTATGAAAATAATTCAAACAGTACTATAGCTGAAAATGACAAAAATCATCTCTCCGAAAAACAAGATACTTATTTAAGTAACAGTAGCATGTCTAACAGCTATTCCTACCATTCTGATGAGGTATATAATGATTCAGGATATCTCTCAAAAAATAAACTTGATTCTGGTATTGAGCCAGTATTGAAGAATGTTGAAGATCAAAAAAACACTAGTTTTTCCAAAGTAATATCCAATGTAAAAGATGCAAATGCATACCCACAAACTGTAAATGAAGATATTTGCGTTGAGGAACTTGTGACTAGCTCTTCACCCTGCAAAAATAAAAATGCAGCCATTAAATTGTCCATATCTAATAGTAATAATTTTGAGGTAGGGCCACCTGCATTTAGGATAGCCAGTGGTAAAATCGTTTGTGTTTCACATGAAACAATTAAAAAAGTGAAAGACATATTTACAGACAGTTTCAGTAAAGTAATTAAGGAAAACAACGAGAATAAATCAAAAATTTGCCAAACGAAAATTATGGCAGGTTGTTACGAGGCATTGGATGATTCAGAGGATATTCTTCATAACTCTCTAGATAATGATGAATGTAGCACGCATTCACATAAGGTTTTTGCTGACATTCAGAGTGAAGAAATTTTACAACATAACCAAAATATGTCTGGATTGGAGAAAGTTTCTAAAATATCACCTTGTGATGTTAGTTTGGAAACTTCAGATATATGTAAATGTAGTATAGGGAAGCTTCATAAGTCAGTCTCATCTGCAAATACTTGTGGGATTTTTAGCACAGCAAGTGGAAAATCTGTCCAGGTATCAGATGCTTCATTACAAAACGCAAGACAAGTGTTTTCTGAAATAGAAGATAGTACCAAGCAAGTCTTTTCCAAAGTATTGTTTAAAAGTAACGAACATTCAGACCAGCTCACAAGAGAAGAAAATACTGCTATACGTACTCCAGAACATTTAATATCCCAAAAAGGCTTTTCATATAATGTGGTAAATTCATCTGCTTTCTCTGGATTTAGTACAGCAAGTGGAAAGCAAGTTTCCATTTTAGAAAGTTCCTTACACAAAGTTAAGGGAGTGTTAGAGGAATTTGATTTAATCAGAACTGAGCATAGTCTTCACTATTCACCTACGTCTAGACAAAATGTATCAAAAATACTTCCTCGTGTTGATAAGAGAAACCCAGAGCACTGTGTAAACTCAGAAATGGAAAAAACCTGCAGTAAAGAATTTAAATTATCAAATAACTTAAATGTTGAAGGTGGTTCTTCAGAAAATAATCACTCTATTAAAGTTTCTCCATATCTCTCTCAATTTCAACAAGACAAACAACAGTTGGTATTAGGAACCAAAGTGTCACTTGTTGAGAACATTCATGTTTTGGGAAAAGAACAGGCTTCACCTAAAAACGTAAAAATGGAAATTGGTAAAACTGAAACTTTTTCTGATGTTCCTGTGAAAACAAATATAGAAGTTTGTTCTACTTACTCCAAAGATTCAGAAAACTACTTTGAAACAGAAGCAGTAGAAATTGCTAAAGCTTTTATGGAAGATGATGAACTGACAGATTCTAAACTGCCAAGTCATGCCACACATTCTCTTTTTACATGTCCCGAAAATGAGGAAATGGTTTTGTCAAATTCAAGAATTGGAAAAAGAAGAGGAGAGCCCCTTATCTTAGTG:A	BRCA2	BRCA2:NM_000059:exon11:c.4654_6840del:p.T1553_G2281del	Pathogenic
	13:32339008:A:T	BRCA2	BRCA2:NM_000059:exon11:c.A4653T:p.Q1551H	Benign
	13:32339009:G:A	BRCA2	BRCA2:NM_000059:exon11:c.G4654A:p.G1552S	Benign	Conflicting_interpretations_of_pathogenicity
	13:32339009:G:C	BRCA2	BRCA2:NM_000059:exon11:c.G4654C:p.G1552R	Benign	Conflicting_interpretations_of_pathogenicity
	13:32339009:GGT:AGA	BRCA2	BRCA2:NM_000059:exon11:c.4654_4656delinsAGA:p.G1552R	Benign
	13:32339009:GGT:AGC	BRCA2	BRCA2:NM_000059:exon11:c.4654_4656delinsAGC:p.G1552S	Benign
	13:32339009:GGT:AGG	BRCA2	BRCA2:NM_000059:exon11:c.4654_4656delinsAGG:p.G1552R	Benign
	13:32339009:GG:TC	BRCA2	BRCA2:NM_000059:exon11:c.4654_4655delinsTC:p.G1552S	Benign
	13:32339009:GGT:CGA	BRCA2	BRCA2:NM_000059:exon11:c.4654_4656delinsCGA:p.G1552R	Benign
	13:32339009:GGT:CGC	BRCA2	BRCA2:NM_000059:exon11:c.4654_4656delinsCGC:p.G1552R	Benign
	13:32339009:GGT:CGG	BRCA2	BRCA2:NM_000059:exon11:c.4654_4656delinsCGG:p.G1552R	Benign
	13:32339009:GGT:G	BRCA2	BRCA2:NM_000059:exon11:c.4655_4656del:p.G1552Dfs*2	Pathogenic
	13:32339009:GGT:TCA	BRCA2	BRCA2:NM_000059:exon11:c.4654_4656delinsTCA:p.G1552S	Benign
	13:32339009:GGT:TCC	BRCA2	BRCA2:NM_000059:exon11:c.4654_4656delinsTCC:p.G1552S	Benign
	13:32339009:GGT:TCG	BRCA2	BRCA2:NM_000059:exon11:c.4654_4656delinsTCG:p.G1552S	Benign
	13:32339009:GGT:TGC	BRCA2	BRCA2:NM_000059:exon11:c.4654_4656delinsTGC:p.G1552C	Benign
	13:32339009:G:T	BRCA2	BRCA2:NM_000059:exon11:c.G4654T:p.G1552C	Benign
	13:32339010:G:A	BRCA2	BRCA2:NM_000059:exon11:c.G4655A:p.G1552D	Benign	Conflicting_interpretations_of_pathogenicity
	13:32339010:G:C	BRCA2	BRCA2:NM_000059:exon11:c.G4655C:p.G1552A	Benign
	13:32339010:G:T	BRCA2	BRCA2:NM_000059:exon11:c.G4655T:p.G1552V	Benign	Conflicting_interpretations_of_pathogenicity
	13:32339010:GT:AC	BRCA2	BRCA2:NM_000059:exon11:c.4655_4656delinsAC:p.G1552D	Benign
	13:32339010:GTA:G	BRCA2	BRCA2:NM_000059:exon11:c.4656_4657del:p.T1553*	Pathogenic
	13:32339010:GT:CA	BRCA2	BRCA2:NM_000059:exon11:c.4655_4656delinsCA:p.G1552A	Benign
	13:32339010:GT:CC	BRCA2	BRCA2:NM_000059:exon11:c.4655_4656delinsCC:p.G1552A	Benign
	13:32339010:GT:CG	BRCA2	BRCA2:NM_000059:exon11:c.4655_4656delinsCG:p.G1552A	Benign
	13:32339010:GT:TA	BRCA2	BRCA2:NM_000059:exon11:c.4655_4656delinsTA:p.G1552V	Benign
	13:32339010:GT:TC	BRCA2	BRCA2:NM_000059:exon11:c.4655_4656delinsTC:p.G1552V	Benign
	13:32339010:GT:TG	BRCA2	BRCA2:NM_000059:exon11:c.4655_4656delinsTG:p.G1552V	Benign
	13:32339011:T:A	BRCA2	BRCA2:NM_000059:exon11:c.T4656A:p.G1552G	Benign
	13:32339011:TAC:T	BRCA2	BRCA2:NM_000059:exon11:c.4657_4658del:p.T1553*	Pathogenic	Pathogenic
	13:32339011:T:G	BRCA2	BRCA2:NM_000059:exon11:c.T4656G:p.G1552G	Benign
	13:32339011:T:TA	BRCA2	BRCA2:NM_000059:exon11:c.4657dupA:p.T1553Nfs*2	Pathogenic
	13:32339012:A:C	BRCA2	BRCA2:NM_000059:exon11:c.A4657C:p.T1553P	Benign
	13:32339012:ACT:CCA	BRCA2	BRCA2:NM_000059:exon11:c.4657_4659delinsCCA:p.T1553P	Benign
	13:32339012:ACT:CCC	BRCA2	BRCA2:NM_000059:exon11:c.4657_4659delinsCCC:p.T1553P	Benign
	13:32339012:ACT:CCG	BRCA2	BRCA2:NM_000059:exon11:c.4657_4659delinsCCG:p.T1553P	Benign
	13:32339012:ACT:GCA	BRCA2	BRCA2:NM_000059:exon11:c.4657_4659delinsGCA:p.T1553A	Benign
	13:32339012:ACT:GCC	BRCA2	BRCA2:NM_000059:exon11:c.4657_4659delinsGCC:p.T1553A	Benign
	13:32339012:ACT:GCG	BRCA2	BRCA2:NM_000059:exon11:c.4657_4659delinsGCG:p.T1553A	Benign
	13:32339012:ACT:TAA	BRCA2	BRCA2:NM_000059:exon11:c.4657_4659delinsTAA:p.T1553_I3418del	Pathogenic
	13:32339012:ACT:TAG	BRCA2	BRCA2:NM_000059:exon11:c.4657_4659delinsTAG:p.T1553_I3418del	Pathogenic
	13:32339012:ACT:TCA	BRCA2	BRCA2:NM_000059:exon11:c.4657_4659delinsTCA:p.T1553S	Benign
	13:32339012:ACT:TCC	BRCA2	BRCA2:NM_000059:exon11:c.4657_4659delinsTCC:p.T1553S	Benign
	13:32339012:ACT:TCG	BRCA2	BRCA2:NM_000059:exon11:c.4657_4659delinsTCG:p.T1553S	Benign
	13:32339012:ACT:TGA	BRCA2	BRCA2:NM_000059:exon11:c.4657_4659delinsTGA:p.T1553_I3418del	Pathogenic
	13:32339012:A:T	BRCA2	BRCA2:NM_000059:exon11:c.A4657T:p.T1553S	Benign
	13:32339013:C:A	BRCA2	BRCA2:NM_000059:exon11:c.C4658A:p.T1553N	Benign
	13:32339013:C:G	BRCA2	BRCA2:NM_000059:exon11:c.C4658G:p.T1553S	Benign	Conflicting_interpretations_of_pathogenicity
	13:32339013:C:T	BRCA2	BRCA2:NM_000059:exon11:c.C4658T:p.T1553I	Benign	Conflicting_interpretations_of_pathogenicity
	13:32339013:CT:AC	BRCA2	BRCA2:NM_000059:exon11:c.4658_4659delinsAC:p.T1553N	Benign
	13:32339013:CTAGTGAA:C	BRCA2	BRCA2:NM_000059:exon11:c.4659_4665del:p.E1555Pfs*11	Pathogenic
	13:32339013:CT:GC	BRCA2	BRCA2:NM_000059:exon11:c.4658_4659delinsGC:p.T1553S	Benign
	13:32339013:CT:TA	BRCA2	BRCA2:NM_000059:exon11:c.4658_4659delinsTA:p.T1553I	Benign
	13:32339013:CT:TC	BRCA2	BRCA2:NM_000059:exon11:c.4658_4659delinsTC:p.T1553I	Benign
	13:32339013:CT:TG	BRCA2	BRCA2:NM_000059:exon11:c.4658_4659delinsTG:p.T1553M	Benign
	13:32339014:T:A	BRCA2	BRCA2:NM_000059:exon11:c.T4659A:p.T1553T	Benign
	13:32339014:T:G	BRCA2	BRCA2:NM_000059:exon11:c.T4659G:p.T1553T	Benign
	13:32339015:A:C	BRCA2	BRCA2:NM_000059:exon11:c.A4660C:p.S1554R	Benign
	13:32339015:A:G	BRCA2	BRCA2:NM_000059:exon11:c.A4660G:p.S1554G	Benign	Conflicting_interpretations_of_pathogenicity
	13:32339015:AG:CT	BRCA2	BRCA2:NM_000059:exon11:c.4660_4661delinsCT:p.S1554L	Benign
	13:32339015:AGT:CGA	BRCA2	BRCA2:NM_000059:exon11:c.4660_4662delinsCGA:p.S1554R	Benign
	13:32339015:AGT:CGC	BRCA2	BRCA2:NM_000059:exon11:c.4660_4662delinsCGC:p.S1554R	Benign
	13:32339015:AGT:CGG	BRCA2	BRCA2:NM_000059:exon11:c.4660_4662delinsCGG:p.S1554R	Benign
	13:32339015:AGT:CTA	BRCA2	BRCA2:NM_000059:exon11:c.4660_4662delinsCTA:p.S1554L	Benign
	13:32339015:AGT:CTC	BRCA2	BRCA2:NM_000059:exon11:c.4660_4662delinsCTC:p.S1554L	Benign
	13:32339015:AGT:CTG	BRCA2	BRCA2:NM_000059:exon11:c.4660_4662delinsCTG:p.S1554L	Benign
	13:32339015:AGT:GGA	BRCA2	BRCA2:NM_000059:exon11:c.4660_4662delinsGGA:p.S1554G	Benign
	13:32339015:AGT:GGC	BRCA2	BRCA2:NM_000059:exon11:c.4660_4662delinsGGC:p.S1554G	Benign
	13:32339015:AGT:GGG	BRCA2	BRCA2:NM_000059:exon11:c.4660_4662delinsGGG:p.S1554G	Benign
	13:32339015:AG:TT	BRCA2	BRCA2:NM_000059:exon11:c.4660_4661delinsTT:p.S1554F	Benign
	13:32339015:AGT:TGC	BRCA2	BRCA2:NM_000059:exon11:c.4660_4662delinsTGC:p.S1554C	Benign
	13:32339015:AGT:TTA	BRCA2	BRCA2:NM_000059:exon11:c.4660_4662delinsTTA:p.S1554L	Benign
	13:32339015:AGT:TTC	BRCA2	BRCA2:NM_000059:exon11:c.4660_4662delinsTTC:p.S1554F	Benign
	13:32339015:AGT:TTG	BRCA2	BRCA2:NM_000059:exon11:c.4660_4662delinsTTG:p.S1554L	Benign
	13:32339015:A:T	BRCA2	BRCA2:NM_000059:exon11:c.A4660T:p.S1554C	Benign
	13:32339016:G:A	BRCA2	BRCA2:NM_000059:exon11:c.G4661A:p.S1554N	Benign
	13:32339016:G:C	BRCA2	BRCA2:NM_000059:exon11:c.G4661C:p.S1554T	Benign	Conflicting_interpretations_of_pathogenicity
	13:32339016:G:T	BRCA2	BRCA2:NM_000059:exon11:c.G4661T:p.S1554I	Benign
	13:32339016:GT:AC	BRCA2	BRCA2:NM_000059:exon11:c.4661_4662delinsAC:p.S1554N	Benign
	13:32339016:GT:CA	BRCA2	BRCA2:NM_000059:exon11:c.4661_4662delinsCA:p.S1554T	Benign
	13:32339016:GT:CC	BRCA2	BRCA2:NM_000059:exon11:c.4661_4662delinsCC:p.S1554T	Benign
	13:32339016:GT:CG	BRCA2	BRCA2:NM_000059:exon11:c.4661_4662delinsCG:p.S1554T	Benign
	13:32339016:GT:TA	BRCA2	BRCA2:NM_000059:exon11:c.4661_4662delinsTA:p.S1554I	Benign
	13:32339016:GT:TC	BRCA2	BRCA2:NM_000059:exon11:c.4661_4662delinsTC:p.S1554I	Benign
	13:32339017:T:A	BRCA2	BRCA2:NM_000059:exon11:c.T4662A:p.S1554R	Benign
	13:32339017:T:G	BRCA2	BRCA2:NM_000059:exon11:c.T4662G:p.S1554R	Benign	Conflicting_interpretations_of_pathogenicity
	13:32339017:TGA:T	BRCA2	BRCA2:NM_000059:exon11:c.4663_4664del:p.E1555Nfs*5	Pathogenic
	13:32339018:G:A	BRCA2	BRCA2:NM_000059:exon11:c.G4663A:p.E1555K	Benign	Conflicting_interpretations_of_pathogenicity
	13:32339018:GAA:AAG	BRCA2	BRCA2:NM_000059:exon11:c.4663_4665delinsAAG:p.E1555K	Benign
	13:32339018:GAA:CAG	BRCA2	BRCA2:NM_000059:exon11:c.4663_4665delinsCAG:p.E1555Q	Benign
	13:32339018:GAA:TAG	BRCA2	BRCA2:NM_000059:exon11:c.4663_4665delinsTAG:p.E1555_I3418del	Pathogenic
	13:32339018:GA:TG	BRCA2	BRCA2:NM_000059:exon11:c.4663_4664delinsTG:p.E1555_I3418del	Pathogenic
	13:32339018:G:C	BRCA2	BRCA2:NM_000059:exon11:c.G4663C:p.E1555Q	Benign
	13:32339018:G:T	BRCA2	BRCA2:NM_000059:exon11:c.G4663T:p.E1555X	Pathogenic
	13:32339019:AAATCACCAGTT:A	BRCA2	BRCA2:NM_000059:exon11:c.4665_4675del:p.E1555Dfs*2	Pathogenic
	13:32339019:AA:CC	BRCA2	BRCA2:NM_000059:exon11:c.4664_4665delinsCC:p.E1555A	Benign
	13:32339019:AA:CG	BRCA2	BRCA2:NM_000059:exon11:c.4664_4665delinsCG:p.E1555A	Benign
	13:32339019:AA:CT	BRCA2	BRCA2:NM_000059:exon11:c.4664_4665delinsCT:p.E1555A	Benign
	13:32339019:AA:GC	BRCA2	BRCA2:NM_000059:exon11:c.4664_4665delinsGC:p.E1555G	Benign
	13:32339019:AA:GG	BRCA2	BRCA2:NM_000059:exon11:c.4664_4665delinsGG:p.E1555G	Benign
	13:32339019:AA:GT	BRCA2	BRCA2:NM_000059:exon11:c.4664_4665delinsGT:p.E1555G	Benign
	13:32339019:AA:TC	BRCA2	BRCA2:NM_000059:exon11:c.4664_4665delinsTC:p.E1555V	Benign
	13:32339019:AA:TG	BRCA2	BRCA2:NM_000059:exon11:c.4664_4665delinsTG:p.E1555V	Benign
	13:32339019:AA:TT	BRCA2	BRCA2:NM_000059:exon11:c.4664_4665delinsTT:p.E1555V	Benign
	13:32339019:A:C	BRCA2	BRCA2:NM_000059:exon11:c.A4664C:p.E1555A	Benign
	13:32339019:A:G	BRCA2	BRCA2:NM_000059:exon11:c.A4664G:p.E1555G	Benign
	13:32339019:A:T	BRCA2	BRCA2:NM_000059:exon11:c.A4664T:p.E1555V	Benign
	13:32339020:AAT:A	BRCA2	BRCA2:NM_000059:exon11:c.4666_4667del:p.I1556Hfs*4	Pathogenic
	13:32339020:AATCACCAGTTTTAGCCATCAATGGGCAAAGACCCTAAAGTACAG:A	BRCA2	BRCA2:NM_000059:exon11:c.4666_4709del:p.I1556Rfs*4	Pathogenic
	13:32339020:A:C	BRCA2	BRCA2:NM_000059:exon11:c.A4665C:p.E1555D	Benign
	13:32339020:A:T	BRCA2	BRCA2:NM_000059:exon11:c.A4665T:p.E1555D	Benign
	13:32339021:A:ATCACCAGTTTTAGCC	BRCA2	BRCA2:NM_000059:exon11:c.4666_4667insTCACCAGTTTTAGCC:p.S1560_H1561insLTSFS	Benign
	13:32339021:A:C	BRCA2	BRCA2:NM_000059:exon11:c.A4666C:p.I1556L	Benign
	13:32339021:A:G	BRCA2	BRCA2:NM_000059:exon11:c.A4666G:p.I1556V	Benign	Conflicting_interpretations_of_pathogenicity
	13:32339021:A:T	BRCA2	BRCA2:NM_000059:exon11:c.A4666T:p.I1556F	Benign
	13:32339021:ATC:CTA	BRCA2	BRCA2:NM_000059:exon11:c.4666_4668delinsCTA:p.I1556L	Benign
	13:32339021:ATC:CTG	BRCA2	BRCA2:NM_000059:exon11:c.4666_4668delinsCTG:p.I1556L	Benign
	13:32339021:ATC:CTT	BRCA2	BRCA2:NM_000059:exon11:c.4666_4668delinsCTT:p.I1556L	Benign
	13:32339021:ATC:GTA	BRCA2	BRCA2:NM_000059:exon11:c.4666_4668delinsGTA:p.I1556V	Benign
	13:32339021:ATC:GTG	BRCA2	BRCA2:NM_000059:exon11:c.4666_4668delinsGTG:p.I1556V	Benign
	13:32339021:ATC:GTT	BRCA2	BRCA2:NM_000059:exon11:c.4666_4668delinsGTT:p.I1556V	Benign
	13:32339021:ATC:TCA	BRCA2	BRCA2:NM_000059:exon11:c.4666_4668delinsTCA:p.I1556S	Benign
	13:32339021:ATC:TCG	BRCA2	BRCA2:NM_000059:exon11:c.4666_4668delinsTCG:p.I1556S	Benign
	13:32339021:ATC:TCT	BRCA2	BRCA2:NM_000059:exon11:c.4666_4668delinsTCT:p.I1556S	Benign
	13:32339021:ATC:TTA	BRCA2	BRCA2:NM_000059:exon11:c.4666_4668delinsTTA:p.I1556L	Benign
	13:32339021:ATC:TTG	BRCA2	BRCA2:NM_000059:exon11:c.4666_4668delinsTTG:p.I1556L	Benign
	13:32339021:ATC:TTT	BRCA2	BRCA2:NM_000059:exon11:c.4666_4668delinsTTT:p.I1556F	Benign
	13:32339021:AT:TC	BRCA2	BRCA2:NM_000059:exon11:c.4666_4667delinsTC:p.I1556S	Benign
	13:32339022:T:A	BRCA2	BRCA2:NM_000059:exon11:c.T4667A:p.I1556N	Benign
	13:32339022:T:C	BRCA2	BRCA2:NM_000059:exon11:c.T4667C:p.I1556T	Benign
	13:32339022:TC:AT	BRCA2	BRCA2:NM_000059:exon11:c.4667_4668delinsAT:p.I1556N	Benign
	13:32339022:TC:CA	BRCA2	BRCA2:NM_000059:exon11:c.4667_4668delinsCA:p.I1556T	Benign
	13:32339022:TC:CG	BRCA2	BRCA2:NM_000059:exon11:c.4667_4668delinsCG:p.I1556T	Benign
	13:32339022:TC:CT	BRCA2	BRCA2:NM_000059:exon11:c.4667_4668delinsCT:p.I1556T	Benign
	13:32339022:TC:GT	BRCA2	BRCA2:NM_000059:exon11:c.4667_4668delinsGT:p.I1556S	Benign
	13:32339022:T:G	BRCA2	BRCA2:NM_000059:exon11:c.T4667G:p.I1556S	Benign
	13:32339022:T:TC	BRCA2	BRCA2:NM_000059:exon11:c.4668dupC:p.T1557Hfs*4	Pathogenic
	13:32339023:CACCAGTTTTAGCCATCAATGGGCAAAGACCCTAAAGTACAGAGAGGCCTGTAAAGACCTTGAATTAGCATGTGAGACCATTGAGATCACAGCTGCCCCAAAGTGTAAAGAAATGCAGAATTCTCTCAATAATGATAAAAACCTTGTTTCTATTGAGACTGTGGTGCCACCTAAGCTCTTAAGTGATAATTTATGTAGACAAACTGAAAATCTCAAAACATCAAAAAGTATCTTTTTGAAAGTTAAAGTACATGAAAATGTAGAAAAAGAAACAGCAAAAAGTCCTGCAACTTGTTACACAAATCAGTCCCCTTATTCAGTCATTGAAAATTCAGCCTTAGCTTTTTACACAAGTTGTAGTAGAAAAACTTCTGTGAGTCAGACTTCATTACTTGAAGCAAAAAAATGGCTTAGAGAAGGAATATTTGATGGTCAACCAGAAAGAATAAATACTGCAGATTATGTAGGAAATTATTTGTATGAAAATAATTCAAACAGTACTATAGCTGAAAATGACAAAAATCATCTCTCCGAAAAACAAGATACTTATTTAAGTAACAGTAGCATGTCTAACAGCTATTCCTACCATTCTGATGAGGTATATAATGATTCAGGATATCTCTCAAAAAATAAACTTGATTCTGGTATTGAGCCAGTATTGAAGAATGTTGAAGATCAAAAAAACACTAGTTTTTCCAAAGTAATATCCAATGTAAAAGATGCAAATGCATACCCACAAACTGTAAATGAAGATATTTGCGTTGAGGAACTTGTGACTAGCTCTTCACCCTGCAAAAATAAAAATGCAGCCATTAAATTGTCCATATCTAATAGTAATAATTTTGAGGTAGGGCCACCTGCATTTAGGATAGCCAGTGGTAAAATCGTTTGTGTTTCACATGAAACAATTAAAAAAGTGAAAGACATATTTACAGACAGTTTCAGTAAAGTAATTAAGGAAAACAACGAGAATAAATCAAAAATTTGCCAAACGAAAATTATGGCAGGTTGTTACGAGGCATTGGATGATTCAGAGGATATTCTTCATAACTCTCTAGATAATGATGAATGTAGCACGCATTCACATAAGGTTTTTGCTGACATTCAGAGTGAAGAAATTTTACAACATAACCAAAATATGTCTGGATTGGAGAAAGTTTCTAAAATATCACCTTGTGATGTTAGTTTGGAAACTTCAGATATATGTAAATGTAGTATAGGGAAGCTTCATAAGTCAGTCTCATCTGCAAATACTTGTGGGATTTTTAGCACAGCAAGTGGAAAATCTGTCCAGGTATCAGATGCTTCATTACAAAACGCAAGACAAGTGTTTTCTGAAATAGAAGATAGTACCAAGCAAGTCTTTTCCAAAGTATTGTTTAAAAGTAACGAACATTCAGACCAGCTCACAAGAGAAGAAAATACTGCTATACGTACTCCAGAACATTTAATATCCCAAAAAGGCTTTTCATATAATGTGGTAAATTCATCTGCTTTCTCTGGATTTAGTACAGCAAGTGGAAAGCAAGTTTCCATTTTAGAAAGTTCCTTACACAAAGTTAAGGGAGTGTTAGAGGAATTTGATTTAATCAGAACTGAGCATAGTCTTCACTATTCACCTACGTCTAGACAAAATGTATCAAAAATACTTCCTCGTGTTGATAAGAGAAACCCAGAGCACTGTGTAAACTCAGAAATGGAAAAAACCTGCAGTAAAGAATTTAAATTATCAAATAACTTAAATGTTGAAGGTGGTTCTTCAGAAAATAATCACTCTATTAAAGTTTCTCCATATCTCTCTCAATTTCAACAAGACAAACAACAGTTGGTATTAGGAACCAAAGTGTCACTTGTTGAGAACATTCATGTTTTGGGAAAAGAACAGGCTTCACCTAAAAACGTAAAAATGGAA:C	BRCA2	BRCA2:NM_000059:exon11:c.4669_6579del:p.T1557_E2193del	Pathogenic
	13:32339023:C:G	BRCA2	BRCA2:NM_000059:exon11:c.C4668G:p.I1556M	Benign
	13:32339024:A:C	BRCA2	BRCA2:NM_000059:exon11:c.A4669C:p.T1557P	Benign
	13:32339024:ACC:CCA	BRCA2	BRCA2:NM_000059:exon11:c.4669_4671delinsCCA:p.T1557P	Benign
	13:32339024:ACC:CCG	BRCA2	BRCA2:NM_000059:exon11:c.4669_4671delinsCCG:p.T1557P	Benign
	13:32339024:ACC:CCT	BRCA2	BRCA2:NM_000059:exon11:c.4669_4671delinsCCT:p.T1557P	Benign
	13:32339024:ACC:GCA	BRCA2	BRCA2:NM_000059:exon11:c.4669_4671delinsGCA:p.T1557A	Benign
	13:32339024:ACC:GCG	BRCA2	BRCA2:NM_000059:exon11:c.4669_4671delinsGCG:p.T1557A	Benign
	13:32339024:ACC:GCT	BRCA2	BRCA2:NM_000059:exon11:c.4669_4671delinsGCT:p.T1557A	Benign
	13:32339024:ACC:TCA	BRCA2	BRCA2:NM_000059:exon11:c.4669_4671delinsTCA:p.T1557S	Benign
	13:32339024:ACC:TCG	BRCA2	BRCA2:NM_000059:exon11:c.4669_4671delinsTCG:p.T1557S	Benign
	13:32339024:ACC:TCT	BRCA2	BRCA2:NM_000059:exon11:c.4669_4671delinsTCT:p.T1557S	Benign
	13:32339024:A:G	BRCA2	BRCA2:NM_000059:exon11:c.A4669G:p.T1557A	Benign	Conflicting_interpretations_of_pathogenicity
	13:32339024:A:T	BRCA2	BRCA2:NM_000059:exon11:c.A4669T:p.T1557S	Benign
	13:32339025:C:A	BRCA2	BRCA2:NM_000059:exon11:c.C4670A:p.T1557N	Benign	Conflicting_interpretations_of_pathogenicity
	13:32339025:CC:AT	BRCA2	BRCA2:NM_000059:exon11:c.4670_4671delinsAT:p.T1557N	Benign
	13:32339025:CC:GT	BRCA2	BRCA2:NM_000059:exon11:c.4670_4671delinsGT:p.T1557S	Benign
	13:32339025:CC:TA	BRCA2	BRCA2:NM_000059:exon11:c.4670_4671delinsTA:p.T1557I	Benign
	13:32339025:CC:TT	BRCA2	BRCA2:NM_000059:exon11:c.4670_4671delinsTT:p.T1557I	Benign
	13:32339025:C:T	BRCA2	BRCA2:NM_000059:exon11:c.C4670T:p.T1557I	Benign	Conflicting_interpretations_of_pathogenicity
	13:32339026:C:A	BRCA2	BRCA2:NM_000059:exon11:c.C4671A:p.T1557T	Benign
	13:32339026:C:G	BRCA2	BRCA2:NM_000059:exon11:c.C4671G:p.T1557T	Benign
	13:32339026:C:T	BRCA2	BRCA2:NM_000059:exon11:c.C4671T:p.T1557T	Benign
	13:32339027:A:C	BRCA2	BRCA2:NM_000059:exon11:c.A4672C:p.S1558R	Benign	Conflicting_interpretations_of_pathogenicity
	13:32339027:A:G	BRCA2	BRCA2:NM_000059:exon11:c.A4672G:p.S1558G	Benign
	13:32339027:AGT:CGA	BRCA2	BRCA2:NM_000059:exon11:c.4672_4674delinsCGA:p.S1558R	Benign
	13:32339027:AGT:CGC	BRCA2	BRCA2:NM_000059:exon11:c.4672_4674delinsCGC:p.S1558R	Benign
	13:32339027:AGT:CGG	BRCA2	BRCA2:NM_000059:exon11:c.4672_4674delinsCGG:p.S1558R	Benign
	13:32339027:AGT:GGA	BRCA2	BRCA2:NM_000059:exon11:c.4672_4674delinsGGA:p.S1558G	Benign
	13:32339027:AGT:GGC	BRCA2	BRCA2:NM_000059:exon11:c.4672_4674delinsGGC:p.S1558G	Benign
	13:32339027:AGT:GGG	BRCA2	BRCA2:NM_000059:exon11:c.4672_4674delinsGGG:p.S1558G	Benign
	13:32339027:AGT:TGC	BRCA2	BRCA2:NM_000059:exon11:c.4672_4674delinsTGC:p.S1558C	Benign
	13:32339027:A:T	BRCA2	BRCA2:NM_000059:exon11:c.A4672T:p.S1558C	Benign	Conflicting_interpretations_of_pathogenicity
	13:32339028:G:A	BRCA2	BRCA2:NM_000059:exon11:c.G4673A:p.S1558N	Benign
	13:32339028:G:C	BRCA2	BRCA2:NM_000059:exon11:c.G4673C:p.S1558T	Benign
	13:32339028:G:GT	BRCA2	BRCA2:NM_000059:exon11:c.4674dupT:p.S1560*	Pathogenic
	13:32339028:G:T	BRCA2	BRCA2:NM_000059:exon11:c.G4673T:p.S1558I	Benign
	13:32339028:GT:AC	BRCA2	BRCA2:NM_000059:exon11:c.4673_4674delinsAC:p.S1558N	Benign
	13:32339028:GT:CA	BRCA2	BRCA2:NM_000059:exon11:c.4673_4674delinsCA:p.S1558T	Benign
	13:32339028:GT:CC	BRCA2	BRCA2:NM_000059:exon11:c.4673_4674delinsCC:p.S1558T	Benign
	13:32339028:GT:CG	BRCA2	BRCA2:NM_000059:exon11:c.4673_4674delinsCG:p.S1558T	Benign
	13:32339028:GT:TA	BRCA2	BRCA2:NM_000059:exon11:c.4673_4674delinsTA:p.S1558I	Benign
	13:32339028:GT:TC	BRCA2	BRCA2:NM_000059:exon11:c.4673_4674delinsTC:p.S1558I	Benign
	13:32339028:GTT:G	BRCA2	BRCA2:NM_000059:exon11:c.4674_4675del:p.F1559*	Pathogenic
	13:32339029:T:A	BRCA2	BRCA2:NM_000059:exon11:c.T4674A:p.S1558R	Benign
	13:32339029:T:G	BRCA2	BRCA2:NM_000059:exon11:c.T4674G:p.S1558R	Benign
	13:32339030:T:A	BRCA2	BRCA2:NM_000059:exon11:c.T4675A:p.F1559I	Benign
	13:32339030:T:C	BRCA2	BRCA2:NM_000059:exon11:c.T4675C:p.F1559L	Benign
	13:32339030:T:G	BRCA2	BRCA2:NM_000059:exon11:c.T4675G:p.F1559V	Benign	Conflicting_interpretations_of_pathogenicity
	13:32339030:TT:AG	BRCA2	BRCA2:NM_000059:exon11:c.4675_4676delinsAG:p.F1559S	Benign
	13:32339030:TTT:AGC	BRCA2	BRCA2:NM_000059:exon11:c.4675_4677delinsAGC:p.F1559S	Benign
	13:32339030:TTT:ATA	BRCA2	BRCA2:NM_000059:exon11:c.4675_4677delinsATA:p.F1559I	Benign
	13:32339030:TTT:ATC	BRCA2	BRCA2:NM_000059:exon11:c.4675_4677delinsATC:p.F1559I	Benign
	13:32339030:TTT:CTA	BRCA2	BRCA2:NM_000059:exon11:c.4675_4677delinsCTA:p.F1559L	Benign
	13:32339030:TTT:CTC	BRCA2	BRCA2:NM_000059:exon11:c.4675_4677delinsCTC:p.F1559L	Benign
	13:32339030:TTT:CTG	BRCA2	BRCA2:NM_000059:exon11:c.4675_4677delinsCTG:p.F1559L	Benign
	13:32339030:TTT:GTA	BRCA2	BRCA2:NM_000059:exon11:c.4675_4677delinsGTA:p.F1559V	Benign
	13:32339030:TTT:GTC	BRCA2	BRCA2:NM_000059:exon11:c.4675_4677delinsGTC:p.F1559V	Benign
	13:32339030:TTT:GTG	BRCA2	BRCA2:NM_000059:exon11:c.4675_4677delinsGTG:p.F1559V	Benign
	13:32339031:T:A	BRCA2	BRCA2:NM_000059:exon11:c.T4676A:p.F1559Y	Benign	Conflicting_interpretations_of_pathogenicity
	13:32339031:T:C	BRCA2	BRCA2:NM_000059:exon11:c.T4676C:p.F1559S	Benign	Conflicting_interpretations_of_pathogenicity
	13:32339031:T:G	BRCA2	BRCA2:NM_000059:exon11:c.T4676G:p.F1559C	Benign	Conflicting_interpretations_of_pathogenicity
	13:32339031:TT:AA	BRCA2	BRCA2:NM_000059:exon11:c.4676_4677delinsAA:p.F1559_I3418del	Pathogenic
	13:32339031:TT:AC	BRCA2	BRCA2:NM_000059:exon11:c.4676_4677delinsAC:p.F1559Y	Benign
	13:32339031:TT:AG	BRCA2	BRCA2:NM_000059:exon11:c.4676_4677delinsAG:p.F1559_I3418del	Pathogenic
	13:32339031:TTA:T	BRCA2	BRCA2:NM_000059:exon11:c.4677_4678del:p.F1559Lfs*15	Pathogenic
	13:32339031:TT:CA	BRCA2	BRCA2:NM_000059:exon11:c.4676_4677delinsCA:p.F1559S	Benign
	13:32339031:TT:CC	BRCA2	BRCA2:NM_000059:exon11:c.4676_4677delinsCC:p.F1559S	Benign
	13:32339031:TT:CG	BRCA2	BRCA2:NM_000059:exon11:c.4676_4677delinsCG:p.F1559S	Benign
	13:32339031:TT:GA	BRCA2	BRCA2:NM_000059:exon11:c.4676_4677delinsGA:p.F1559_I3418del	Pathogenic
	13:32339031:TT:GC	BRCA2	BRCA2:NM_000059:exon11:c.4676_4677delinsGC:p.F1559C	Benign
	13:32339032:T:A	BRCA2	BRCA2:NM_000059:exon11:c.T4677A:p.F1559L	Benign
	13:32339032:T:G	BRCA2	BRCA2:NM_000059:exon11:c.T4677G:p.F1559L	Benign
	13:32339033:A:C	BRCA2	BRCA2:NM_000059:exon11:c.A4678C:p.S1560R	Benign
	13:32339033:A:G	BRCA2	BRCA2:NM_000059:exon11:c.A4678G:p.S1560G	Benign	Conflicting_interpretations_of_pathogenicity
	13:32339033:AGC:CGA	BRCA2	BRCA2:NM_000059:exon11:c.4678_4680delinsCGA:p.S1560R	Benign
	13:32339033:AGC:CGG	BRCA2	BRCA2:NM_000059:exon11:c.4678_4680delinsCGG:p.S1560R	Benign
	13:32339033:AGC:CGT	BRCA2	BRCA2:NM_000059:exon11:c.4678_4680delinsCGT:p.S1560R	Benign
	13:32339033:AGC:GGA	BRCA2	BRCA2:NM_000059:exon11:c.4678_4680delinsGGA:p.S1560G	Benign
	13:32339033:AGC:GGG	BRCA2	BRCA2:NM_000059:exon11:c.4678_4680delinsGGG:p.S1560G	Benign
	13:32339033:AGC:GGT	BRCA2	BRCA2:NM_000059:exon11:c.4678_4680delinsGGT:p.S1560G	Benign
	13:32339033:AGC:TAA	BRCA2	BRCA2:NM_000059:exon11:c.4678_4680delinsTAA:p.S1560_I3418del	Pathogenic
	13:32339033:AGC:TAG	BRCA2	BRCA2:NM_000059:exon11:c.4678_4680delinsTAG:p.S1560_I3418del	Pathogenic
	13:32339033:AGC:TCA	BRCA2	BRCA2:NM_000059:exon11:c.4678_4680delinsTCA:p.S1560S	Benign
	13:32339033:AGC:TCG	BRCA2	BRCA2:NM_000059:exon11:c.4678_4680delinsTCG:p.S1560S	Benign
	13:32339033:AGC:TCT	BRCA2	BRCA2:NM_000059:exon11:c.4678_4680delinsTCT:p.S1560S	Benign
	13:32339033:AGC:TGA	BRCA2	BRCA2:NM_000059:exon11:c.4678_4680delinsTGA:p.S1560_I3418del	Pathogenic
	13:32339033:AGC:TGT	BRCA2	BRCA2:NM_000059:exon11:c.4678_4680delinsTGT:p.S1560C	Benign
	13:32339033:AG:TC	BRCA2	BRCA2:NM_000059:exon11:c.4678_4679delinsTC:p.S1560S	Benign
	13:32339033:A:T	BRCA2	BRCA2:NM_000059:exon11:c.A4678T:p.S1560C	Benign
	13:32339034:G:C	BRCA2	BRCA2:NM_000059:exon11:c.G4679C:p.S1560T	Benign	Conflicting_interpretations_of_pathogenicity
	13:32339034:GC:AT	BRCA2	BRCA2:NM_000059:exon11:c.4679_4680delinsAT:p.S1560N	Benign
	13:32339034:GC:CA	BRCA2	BRCA2:NM_000059:exon11:c.4679_4680delinsCA:p.S1560T	Benign
	13:32339034:GC:CG	BRCA2	BRCA2:NM_000059:exon11:c.4679_4680delinsCG:p.S1560T	Benign
	13:32339034:GC:CT	BRCA2	BRCA2:NM_000059:exon11:c.4679_4680delinsCT:p.S1560T	Benign
	13:32339034:GC:TA	BRCA2	BRCA2:NM_000059:exon11:c.4679_4680delinsTA:p.S1560I	Benign
	13:32339034:GC:TT	BRCA2	BRCA2:NM_000059:exon11:c.4679_4680delinsTT:p.S1560I	Benign
	13:32339034:G:T	BRCA2	BRCA2:NM_000059:exon11:c.G4679T:p.S1560I	Benign
	13:32339035:C:A	BRCA2	BRCA2:NM_000059:exon11:c.C4680A:p.S1560R	Benign
	13:32339035:CCA:C	BRCA2	BRCA2:NM_000059:exon11:c.4681_4682del:p.H1561Sfs*13	Pathogenic
	13:32339035:C:G	BRCA2	BRCA2:NM_000059:exon11:c.C4680G:p.S1560R	Benign
	13:32339036:C:A	BRCA2	BRCA2:NM_000059:exon11:c.C4681A:p.H1561N	Benign	Conflicting_interpretations_of_pathogenicity
	13:32339036:CAT:AAC	BRCA2	BRCA2:NM_000059:exon11:c.4681_4683delinsAAC:p.H1561N	Benign
	13:32339036:CAT:AGA	BRCA2	BRCA2:NM_000059:exon11:c.4681_4683delinsAGA:p.H1561R	Benign
	13:32339036:CAT:AGG	BRCA2	BRCA2:NM_000059:exon11:c.4681_4683delinsAGG:p.H1561R	Benign
	13:32339036:CAT:C	BRCA2	BRCA2:NM_000059:exon11:c.4682_4683del:p.H1561Pfs*13	Pathogenic
	13:32339036:CAT:GAC	BRCA2	BRCA2:NM_000059:exon11:c.4681_4683delinsGAC:p.H1561D	Benign
	13:32339036:CAT:TAC	BRCA2	BRCA2:NM_000059:exon11:c.4681_4683delinsTAC:p.H1561Y	Benign
	13:32339036:CAT:TTA	BRCA2	BRCA2:NM_000059:exon11:c.4681_4683delinsTTA:p.H1561L	Benign
	13:32339036:CAT:TTG	BRCA2	BRCA2:NM_000059:exon11:c.4681_4683delinsTTG:p.H1561L	Benign
	13:32339036:C:G	BRCA2	BRCA2:NM_000059:exon11:c.C4681G:p.H1561D	Benign
	13:32339036:C:T	BRCA2	BRCA2:NM_000059:exon11:c.C4681T:p.H1561Y	Benign
	13:32339037:A:C	BRCA2	BRCA2:NM_000059:exon11:c.A4682C:p.H1561P	Benign
	13:32339037:A:G	BRCA2	BRCA2:NM_000059:exon11:c.A4682G:p.H1561R	Benign	Conflicting_interpretations_of_pathogenicity
	13:32339037:A:T	BRCA2	BRCA2:NM_000059:exon11:c.A4682T:p.H1561L	Benign
	13:32339037:AT:CA	BRCA2	BRCA2:NM_000059:exon11:c.4682_4683delinsCA:p.H1561P	Benign
	13:32339037:AT:CC	BRCA2	BRCA2:NM_000059:exon11:c.4682_4683delinsCC:p.H1561P	Benign
	13:32339037:AT:CG	BRCA2	BRCA2:NM_000059:exon11:c.4682_4683delinsCG:p.H1561P	Benign
	13:32339037:AT:GA	BRCA2	BRCA2:NM_000059:exon11:c.4682_4683delinsGA:p.H1561R	Benign
	13:32339037:AT:GC	BRCA2	BRCA2:NM_000059:exon11:c.4682_4683delinsGC:p.H1561R	Benign
	13:32339037:AT:GG	BRCA2	BRCA2:NM_000059:exon11:c.4682_4683delinsGG:p.H1561R	Benign
	13:32339037:AT:TA	BRCA2	BRCA2:NM_000059:exon11:c.4682_4683delinsTA:p.H1561L	Benign
	13:32339037:AT:TC	BRCA2	BRCA2:NM_000059:exon11:c.4682_4683delinsTC:p.H1561L	Benign
	13:32339037:AT:TG	BRCA2	BRCA2:NM_000059:exon11:c.4682_4683delinsTG:p.H1561L	Benign
	13:32339038:T:A	BRCA2	BRCA2:NM_000059:exon11:c.T4683A:p.H1561Q	Benign
	13:32339038:TCA:T	BRCA2	BRCA2:NM_000059:exon11:c.4684_4685del:p.Q1562Mfs*12	Pathogenic
	13:32339038:T:G	BRCA2	BRCA2:NM_000059:exon11:c.T4683G:p.H1561Q	Benign
	13:32339038:T:TA	BRCA2	BRCA2:NM_000059:exon11:c.4683_4684insA:p.Q1562Tfs*13	Pathogenic
	13:32339039:C:A	BRCA2	BRCA2:NM_000059:exon11:c.C4684A:p.Q1562K	Benign
	13:32339039:CAA:AAG	BRCA2	BRCA2:NM_000059:exon11:c.4684_4686delinsAAG:p.Q1562K	Benign
	13:32339039:CAA:AGG	BRCA2	BRCA2:NM_000059:exon11:c.4684_4686delinsAGG:p.Q1562R	Benign
	13:32339039:CA:AG	BRCA2	BRCA2:NM_000059:exon11:c.4684_4685delinsAG:p.Q1562R	Benign
	13:32339039:CAA:GAG	BRCA2	BRCA2:NM_000059:exon11:c.4684_4686delinsGAG:p.Q1562E	Benign
	13:32339039:CAA:TAG	BRCA2	BRCA2:NM_000059:exon11:c.4684_4686delinsTAG:p.Q1562_I3418del	Pathogenic
	13:32339039:CAA:TTG	BRCA2	BRCA2:NM_000059:exon11:c.4684_4686delinsTTG:p.Q1562L	Benign
	13:32339039:CA:TG	BRCA2	BRCA2:NM_000059:exon11:c.4684_4685delinsTG:p.Q1562_I3418del	Pathogenic
	13:32339039:CA:TT	BRCA2	BRCA2:NM_000059:exon11:c.4684_4685delinsTT:p.Q1562L	Benign
	13:32339039:C:CA	BRCA2	BRCA2:NM_000059:exon11:c.4685dupA:p.W1563Mfs*12	Pathogenic
	13:32339039:C:G	BRCA2	BRCA2:NM_000059:exon11:c.C4684G:p.Q1562E	Benign
	13:32339039:C:T	BRCA2	BRCA2:NM_000059:exon11:c.C4684T:p.Q1562X	Pathogenic	Pathogenic
	13:32339040:AA:CC	BRCA2	BRCA2:NM_000059:exon11:c.4685_4686delinsCC:p.Q1562P	Benign
	13:32339040:AA:CG	BRCA2	BRCA2:NM_000059:exon11:c.4685_4686delinsCG:p.Q1562P	Benign
	13:32339040:AA:CT	BRCA2	BRCA2:NM_000059:exon11:c.4685_4686delinsCT:p.Q1562P	Benign
	13:32339040:AA:GC	BRCA2	BRCA2:NM_000059:exon11:c.4685_4686delinsGC:p.Q1562R	Benign
	13:32339040:AA:GG	BRCA2	BRCA2:NM_000059:exon11:c.4685_4686delinsGG:p.Q1562R	Benign
	13:32339040:AA:GT	BRCA2	BRCA2:NM_000059:exon11:c.4685_4686delinsGT:p.Q1562R	Benign
	13:32339040:AA:TC	BRCA2	BRCA2:NM_000059:exon11:c.4685_4686delinsTC:p.Q1562L	Benign
	13:32339040:AA:TG	BRCA2	BRCA2:NM_000059:exon11:c.4685_4686delinsTG:p.Q1562L	Benign
	13:32339040:AA:TT	BRCA2	BRCA2:NM_000059:exon11:c.4685_4686delinsTT:p.Q1562L	Benign
	13:32339040:A:C	BRCA2	BRCA2:NM_000059:exon11:c.A4685C:p.Q1562P	Benign	Conflicting_interpretations_of_pathogenicity
	13:32339040:A:T	BRCA2	BRCA2:NM_000059:exon11:c.A4685T:p.Q1562L	Benign
	13:32339041:A:C	BRCA2	BRCA2:NM_000059:exon11:c.A4686C:p.Q1562H	Benign
	13:32339041:A:T	BRCA2	BRCA2:NM_000059:exon11:c.A4686T:p.Q1562H	Benign	Conflicting_interpretations_of_pathogenicity
	13:32339042:T:A	BRCA2	BRCA2:NM_000059:exon11:c.T4687A:p.W1563R	Benign
	13:32339042:T:C	BRCA2	BRCA2:NM_000059:exon11:c.T4687C:p.W1563R	Benign
	13:32339042:T:G	BRCA2	BRCA2:NM_000059:exon11:c.T4687G:p.W1563G	Benign
	13:32339042:TG:CT	BRCA2	BRCA2:NM_000059:exon11:c.4687_4688delinsCT:p.W1563L	Benign
	13:32339042:TGG:AGA	BRCA2	BRCA2:NM_000059:exon11:c.4687_4689delinsAGA:p.W1563R	Benign
	13:32339042:TGG:AGC	BRCA2	BRCA2:NM_000059:exon11:c.4687_4689delinsAGC:p.W1563S	Benign
	13:32339042:TGG:AGT	BRCA2	BRCA2:NM_000059:exon11:c.4687_4689delinsAGT:p.W1563S	Benign
	13:32339042:TGG:CGA	BRCA2	BRCA2:NM_000059:exon11:c.4687_4689delinsCGA:p.W1563R	Benign
	13:32339042:TGG:CGC	BRCA2	BRCA2:NM_000059:exon11:c.4687_4689delinsCGC:p.W1563R	Benign
	13:32339042:TGG:CGT	BRCA2	BRCA2:NM_000059:exon11:c.4687_4689delinsCGT:p.W1563R	Benign
	13:32339042:TGG:CTA	BRCA2	BRCA2:NM_000059:exon11:c.4687_4689delinsCTA:p.W1563L	Benign
	13:32339042:TGG:CTC	BRCA2	BRCA2:NM_000059:exon11:c.4687_4689delinsCTC:p.W1563L	Benign
	13:32339042:TGG:CTT	BRCA2	BRCA2:NM_000059:exon11:c.4687_4689delinsCTT:p.W1563L	Benign
	13:32339042:TGG:GGA	BRCA2	BRCA2:NM_000059:exon11:c.4687_4689delinsGGA:p.W1563G	Benign
	13:32339042:TGG:GGC	BRCA2	BRCA2:NM_000059:exon11:c.4687_4689delinsGGC:p.W1563G	Benign
	13:32339042:TGG:GGT	BRCA2	BRCA2:NM_000059:exon11:c.4687_4689delinsGGT:p.W1563G	Benign
	13:32339042:T:TG	BRCA2	BRCA2:NM_000059:exon11:c.4688dupG:p.A1564Gfs*11	Pathogenic
	13:32339043:G:A	BRCA2	BRCA2:NM_000059:exon11:c.G4688A:p.W1563X	Pathogenic
	13:32339043:G:C	BRCA2	BRCA2:NM_000059:exon11:c.G4688C:p.W1563S	Benign	Conflicting_interpretations_of_pathogenicity
	13:32339043:GG:AA	BRCA2	BRCA2:NM_000059:exon11:c.4688_4689delinsAA:p.W1563_I3418del	Pathogenic
	13:32339043:GG:CA	BRCA2	BRCA2:NM_000059:exon11:c.4688_4689delinsCA:p.W1563S	Benign
	13:32339043:GG:CC	BRCA2	BRCA2:NM_000059:exon11:c.4688_4689delinsCC:p.W1563S	Benign
	13:32339043:GG:CT	BRCA2	BRCA2:NM_000059:exon11:c.4688_4689delinsCT:p.W1563S	Benign
	13:32339043:GGGCAAA:G	BRCA2	BRCA2:NM_000059:exon11:c.4689_4694del:p.A1564_K1565del	Pathogenic
	13:32339043:GG:TA	BRCA2	BRCA2:NM_000059:exon11:c.4688_4689delinsTA:p.W1563L	Benign
	13:32339043:G:T	BRCA2	BRCA2:NM_000059:exon11:c.G4688T:p.W1563L	Benign	Conflicting_interpretations_of_pathogenicity
	13:32339044:G:A	BRCA2	BRCA2:NM_000059:exon11:c.G4689A:p.W1563X	Pathogenic	Pathogenic
	13:32339044:G:C	BRCA2	BRCA2:NM_000059:exon11:c.G4689C:p.W1563C	Benign
	13:32339044:G:T	BRCA2	BRCA2:NM_000059:exon11:c.G4689T:p.W1563C	Benign
	13:32339045:G:A	BRCA2	BRCA2:NM_000059:exon11:c.G4690A:p.A1564T	Benign
	13:32339045:G:C	BRCA2	BRCA2:NM_000059:exon11:c.G4690C:p.A1564P	Benign
	13:32339045:GCA:ACC	BRCA2	BRCA2:NM_000059:exon11:c.4690_4692delinsACC:p.A1564T	Benign
	13:32339045:GCA:ACG	BRCA2	BRCA2:NM_000059:exon11:c.4690_4692delinsACG:p.A1564T	Benign
	13:32339045:GCA:ACT	BRCA2	BRCA2:NM_000059:exon11:c.4690_4692delinsACT:p.A1564T	Benign
	13:32339045:GCA:AGC	BRCA2	BRCA2:NM_000059:exon11:c.4690_4692delinsAGC:p.A1564S	Benign
	13:32339045:GCA:AGT	BRCA2	BRCA2:NM_000059:exon11:c.4690_4692delinsAGT:p.A1564S	Benign
	13:32339045:GCA:CCC	BRCA2	BRCA2:NM_000059:exon11:c.4690_4692delinsCCC:p.A1564P	Benign
	13:32339045:GCA:CCG	BRCA2	BRCA2:NM_000059:exon11:c.4690_4692delinsCCG:p.A1564P	Benign
	13:32339045:GCA:CCT	BRCA2	BRCA2:NM_000059:exon11:c.4690_4692delinsCCT:p.A1564P	Benign
	13:32339045:GCA:TCC	BRCA2	BRCA2:NM_000059:exon11:c.4690_4692delinsTCC:p.A1564S	Benign
	13:32339045:GCA:TCG	BRCA2	BRCA2:NM_000059:exon11:c.4690_4692delinsTCG:p.A1564S	Benign
	13:32339045:GCA:TCT	BRCA2	BRCA2:NM_000059:exon11:c.4690_4692delinsTCT:p.A1564S	Benign
	13:32339045:G:GC	BRCA2	BRCA2:NM_000059:exon11:c.4691dupC:p.T1566Dfs*9	Pathogenic	Pathogenic
	13:32339045:G:T	BRCA2	BRCA2:NM_000059:exon11:c.G4690T:p.A1564S	Benign	Conflicting_interpretations_of_pathogenicity
	13:32339046:C:A	BRCA2	BRCA2:NM_000059:exon11:c.C4691A:p.A1564E	Benign
	13:32339046:CAA:C	BRCA2	BRCA2:NM_000059:exon11:c.4692_4693del:p.K1565Dfs*9	Pathogenic
	13:32339046:CA:AG	BRCA2	BRCA2:NM_000059:exon11:c.4691_4692delinsAG:p.A1564E	Benign
	13:32339046:CA:GC	BRCA2	BRCA2:NM_000059:exon11:c.4691_4692delinsGC:p.A1564G	Benign
	13:32339046:CA:GG	BRCA2	BRCA2:NM_000059:exon11:c.4691_4692delinsGG:p.A1564G	Benign
	13:32339046:CA:GT	BRCA2	BRCA2:NM_000059:exon11:c.4691_4692delinsGT:p.A1564G	Benign
	13:32339046:CA:TC	BRCA2	BRCA2:NM_000059:exon11:c.4691_4692delinsTC:p.A1564V	Benign
	13:32339046:CA:TG	BRCA2	BRCA2:NM_000059:exon11:c.4691_4692delinsTG:p.A1564V	Benign
	13:32339046:CA:TT	BRCA2	BRCA2:NM_000059:exon11:c.4691_4692delinsTT:p.A1564V	Benign
	13:32339046:C:CAA	BRCA2	BRCA2:NM_000059:exon11:c.4691_4692insAA:p.T1566Rfs*3	Pathogenic
	13:32339046:C:CAAAG	BRCA2	BRCA2:NM_000059:exon11:c.4691_4692insAAAG:p.T1566Kfs*10	Pathogenic
	13:32339046:C:G	BRCA2	BRCA2:NM_000059:exon11:c.C4691G:p.A1564G	Benign	Conflicting_interpretations_of_pathogenicity
	13:32339046:C:T	BRCA2	BRCA2:NM_000059:exon11:c.C4691T:p.A1564V	Benign
	13:32339048:AA:CG	BRCA2	BRCA2:NM_000059:exon11:c.4693_4694delinsCG:p.K1565R	Benign
	13:32339048:AAG:A	BRCA2	BRCA2:NM_000059:exon11:c.4694_4695del:p.K1565Nfs*9	Pathogenic
	13:32339048:AAG:CAA	BRCA2	BRCA2:NM_000059:exon11:c.4693_4695delinsCAA:p.K1565Q	Benign
	13:32339048:AAG:CGA	BRCA2	BRCA2:NM_000059:exon11:c.4693_4695delinsCGA:p.K1565R	Benign
	13:32339048:AAG:CGC	BRCA2	BRCA2:NM_000059:exon11:c.4693_4695delinsCGC:p.K1565R	Benign
	13:32339048:AAG:CGT	BRCA2	BRCA2:NM_000059:exon11:c.4693_4695delinsCGT:p.K1565R	Benign
	13:32339048:AAG:GAA	BRCA2	BRCA2:NM_000059:exon11:c.4693_4695delinsGAA:p.K1565E	Benign
	13:32339048:AAG:TAA	BRCA2	BRCA2:NM_000059:exon11:c.4693_4695delinsTAA:p.K1565_I3418del	Pathogenic
	13:32339048:AAG:TGA	BRCA2	BRCA2:NM_000059:exon11:c.4693_4695delinsTGA:p.K1565_I3418del	Pathogenic
	13:32339048:A:C	BRCA2	BRCA2:NM_000059:exon11:c.A4693C:p.K1565Q	Benign
	13:32339048:A:G	BRCA2	BRCA2:NM_000059:exon11:c.A4693G:p.K1565E	Benign
	13:32339048:A:T	BRCA2	BRCA2:NM_000059:exon11:c.A4693T:p.K1565X	Pathogenic
	13:32339049:A:AG	BRCA2	BRCA2:NM_000059:exon11:c.4695dupG:p.T1566Dfs*9	Pathogenic
	13:32339049:A:AGACC	BRCA2	BRCA2:NM_000059:exon11:c.4694_4695insGACC:p.L1567Dfs*9	Pathogenic	Pathogenic
	13:32339049:A:C	BRCA2	BRCA2:NM_000059:exon11:c.A4694C:p.K1565T	Benign	Conflicting_interpretations_of_pathogenicity
	13:32339049:A:G	BRCA2	BRCA2:NM_000059:exon11:c.A4694G:p.K1565R	Benign	Uncertain_significance
	13:32339049:AG:CA	BRCA2	BRCA2:NM_000059:exon11:c.4694_4695delinsCA:p.K1565T	Benign
	13:32339049:AG:CC	BRCA2	BRCA2:NM_000059:exon11:c.4694_4695delinsCC:p.K1565T	Benign
	13:32339049:AG:CT	BRCA2	BRCA2:NM_000059:exon11:c.4694_4695delinsCT:p.K1565T	Benign
	13:32339049:AG:GA	BRCA2	BRCA2:NM_000059:exon11:c.4694_4695delinsGA:p.K1565R	Benign
	13:32339049:A:T	BRCA2	BRCA2:NM_000059:exon11:c.A4694T:p.K1565M	Benign
	13:32339050:GACCCTAAAGT:G	BRCA2	BRCA2:NM_000059:exon11:c.4696_4705del:p.L1567Efs*9	Pathogenic
	13:32339050:G:C	BRCA2	BRCA2:NM_000059:exon11:c.G4695C:p.K1565N	Benign
	13:32339050:G:GA	BRCA2	BRCA2:NM_000059:exon11:c.4696dupA:p.T1566Nfs*9	Pathogenic
	13:32339050:G:T	BRCA2	BRCA2:NM_000059:exon11:c.G4695T:p.K1565N	Benign	Conflicting_interpretations_of_pathogenicity
	13:32339051:A:ACCGAC	BRCA2	BRCA2:NM_000059:exon11:c.4696_4697insCCGAC:p.L1567Dfs*3	Pathogenic
	13:32339051:A:C	BRCA2	BRCA2:NM_000059:exon11:c.A4696C:p.T1566P	Benign
	13:32339051:ACC:CCA	BRCA2	BRCA2:NM_000059:exon11:c.4696_4698delinsCCA:p.T1566P	Benign
	13:32339051:ACC:CCG	BRCA2	BRCA2:NM_000059:exon11:c.4696_4698delinsCCG:p.T1566P	Benign
	13:32339051:ACC:CCT	BRCA2	BRCA2:NM_000059:exon11:c.4696_4698delinsCCT:p.T1566P	Benign
	13:32339051:ACC:GCA	BRCA2	BRCA2:NM_000059:exon11:c.4696_4698delinsGCA:p.T1566A	Benign
	13:32339051:ACC:GCG	BRCA2	BRCA2:NM_000059:exon11:c.4696_4698delinsGCG:p.T1566A	Benign
	13:32339051:ACC:GCT	BRCA2	BRCA2:NM_000059:exon11:c.4696_4698delinsGCT:p.T1566A	Benign
	13:32339051:ACC:TCA	BRCA2	BRCA2:NM_000059:exon11:c.4696_4698delinsTCA:p.T1566S	Benign
	13:32339051:ACC:TCG	BRCA2	BRCA2:NM_000059:exon11:c.4696_4698delinsTCG:p.T1566S	Benign
	13:32339051:ACC:TCT	BRCA2	BRCA2:NM_000059:exon11:c.4696_4698delinsTCT:p.T1566S	Benign
	13:32339051:A:G	BRCA2	BRCA2:NM_000059:exon11:c.A4696G:p.T1566A	Benign	Conflicting_interpretations_of_pathogenicity
	13:32339051:A:T	BRCA2	BRCA2:NM_000059:exon11:c.A4696T:p.T1566S	Benign	Conflicting_interpretations_of_pathogenicity
	13:32339052:C:A	BRCA2	BRCA2:NM_000059:exon11:c.C4697A:p.T1566N	Benign
	13:32339052:CC:AT	BRCA2	BRCA2:NM_000059:exon11:c.4697_4698delinsAT:p.T1566N	Benign
	13:32339052:CC:GT	BRCA2	BRCA2:NM_000059:exon11:c.4697_4698delinsGT:p.T1566S	Benign
	13:32339052:CC:TA	BRCA2	BRCA2:NM_000059:exon11:c.4697_4698delinsTA:p.T1566I	Benign
	13:32339052:CC:TT	BRCA2	BRCA2:NM_000059:exon11:c.4697_4698delinsTT:p.T1566I	Benign
	13:32339052:C:G	BRCA2	BRCA2:NM_000059:exon11:c.C4697G:p.T1566S	Benign
	13:32339052:C:T	BRCA2	BRCA2:NM_000059:exon11:c.C4697T:p.T1566I	Benign
	13:32339053:C:A	BRCA2	BRCA2:NM_000059:exon11:c.C4698A:p.T1566T	Benign
	13:32339053:CCTAAAGTACA:C	BRCA2	BRCA2:NM_000059:exon11:c.4699_4708del:p.L1567Efs*9	Pathogenic
	13:32339053:CCT:C	BRCA2	BRCA2:NM_000059:exon11:c.4699_4700del:p.L1567Kfs*7	Pathogenic
	13:32339053:C:G	BRCA2	BRCA2:NM_000059:exon11:c.C4698G:p.T1566T	Benign
	13:32339054:C:A	BRCA2	BRCA2:NM_000059:exon11:c.C4699A:p.L1567I	Benign
	13:32339054:C:CT	BRCA2	BRCA2:NM_000059:exon11:c.4700dupT:p.Y1569Vfs*6	Pathogenic	Pathogenic
	13:32339054:C:G	BRCA2	BRCA2:NM_000059:exon11:c.C4699G:p.L1567V	Benign
	13:32339054:CTAAAGTACAG:C	BRCA2	BRCA2:NM_000059:exon11:c.4700_4709del:p.L1567Qfs*9	Pathogenic
	13:32339054:CTA:AGG	BRCA2	BRCA2:NM_000059:exon11:c.4699_4701delinsAGG:p.L1567R	Benign
	13:32339054:CTA:ATC	BRCA2	BRCA2:NM_000059:exon11:c.4699_4701delinsATC:p.L1567I	Benign
	13:32339054:CTA:ATT	BRCA2	BRCA2:NM_000059:exon11:c.4699_4701delinsATT:p.L1567I	Benign
	13:32339054:CTA:C	BRCA2	BRCA2:NM_000059:exon11:c.4700_4701del:p.L1567Qfs*7	Pathogenic
	13:32339054:CT:AG	BRCA2	BRCA2:NM_000059:exon11:c.4699_4700delinsAG:p.L1567R	Benign
	13:32339054:CTA:GTC	BRCA2	BRCA2:NM_000059:exon11:c.4699_4701delinsGTC:p.L1567V	Benign
	13:32339054:CTA:GTG	BRCA2	BRCA2:NM_000059:exon11:c.4699_4701delinsGTG:p.L1567V	Benign
	13:32339054:CTA:GTT	BRCA2	BRCA2:NM_000059:exon11:c.4699_4701delinsGTT:p.L1567V	Benign
	13:32339054:CTA:TAG	BRCA2	BRCA2:NM_000059:exon11:c.4699_4701delinsTAG:p.L1567_I3418del	Pathogenic
	13:32339054:CTA:TTG	BRCA2	BRCA2:NM_000059:exon11:c.4699_4701delinsTTG:p.L1567L	Benign
	13:32339054:CT:TA	BRCA2	BRCA2:NM_000059:exon11:c.4699_4700delinsTA:p.L1567_I3418del	Pathogenic
	13:32339054:CT:TG	BRCA2	BRCA2:NM_000059:exon11:c.4699_4700delinsTG:p.L1567_I3418del	Pathogenic
	13:32339055:T:A	BRCA2	BRCA2:NM_000059:exon11:c.T4700A:p.L1567Q	Benign
	13:32339055:TA:AG	BRCA2	BRCA2:NM_000059:exon11:c.4700_4701delinsAG:p.L1567Q	Benign
	13:32339055:TA:CC	BRCA2	BRCA2:NM_000059:exon11:c.4700_4701delinsCC:p.L1567P	Benign
	13:32339055:TA:CG	BRCA2	BRCA2:NM_000059:exon11:c.4700_4701delinsCG:p.L1567P	Benign
	13:32339055:TA:CT	BRCA2	BRCA2:NM_000059:exon11:c.4700_4701delinsCT:p.L1567P	Benign
	13:32339055:TA:GC	BRCA2	BRCA2:NM_000059:exon11:c.4700_4701delinsGC:p.L1567R	Benign
	13:32339055:TA:GG	BRCA2	BRCA2:NM_000059:exon11:c.4700_4701delinsGG:p.L1567R	Benign
	13:32339055:TA:GT	BRCA2	BRCA2:NM_000059:exon11:c.4700_4701delinsGT:p.L1567R	Benign
	13:32339055:T:C	BRCA2	BRCA2:NM_000059:exon11:c.T4700C:p.L1567P	Benign
	13:32339055:T:G	BRCA2	BRCA2:NM_000059:exon11:c.T4700G:p.L1567R	Benign
	13:32339056:AAAG:A	BRCA2	BRCA2:NM_000059:exon11:c.4702_4704del:p.K1568del	Pathogenic
	13:32339056:AAAGTACAG:A	BRCA2	BRCA2:NM_000059:exon11:c.4702_4709del:p.K1568Rfs*4	Pathogenic
	13:32339056:A:C	BRCA2	BRCA2:NM_000059:exon11:c.A4701C:p.L1567L	Benign
	13:32339056:A:T	BRCA2	BRCA2:NM_000059:exon11:c.A4701T:p.L1567L	Benign
	13:32339057:AA:CG	BRCA2	BRCA2:NM_000059:exon11:c.4702_4703delinsCG:p.K1568R	Benign
	13:32339057:AAG:CAA	BRCA2	BRCA2:NM_000059:exon11:c.4702_4704delinsCAA:p.K1568Q	Benign
	13:32339057:AAG:CGA	BRCA2	BRCA2:NM_000059:exon11:c.4702_4704delinsCGA:p.K1568R	Benign
	13:32339057:AAG:CGC	BRCA2	BRCA2:NM_000059:exon11:c.4702_4704delinsCGC:p.K1568R	Benign
	13:32339057:AAG:CGT	BRCA2	BRCA2:NM_000059:exon11:c.4702_4704delinsCGT:p.K1568R	Benign
	13:32339057:AAG:GAA	BRCA2	BRCA2:NM_000059:exon11:c.4702_4704delinsGAA:p.K1568E	Benign
	13:32339057:A:C	BRCA2	BRCA2:NM_000059:exon11:c.A4702C:p.K1568Q	Benign
	13:32339057:A:G	BRCA2	BRCA2:NM_000059:exon11:c.A4702G:p.K1568E	Benign
	13:32339058:A:AGT	BRCA2	BRCA2:NM_000059:exon11:c.4703_4704insGT:p.Y1569Cfs*11	Pathogenic
	13:32339058:A:C	BRCA2	BRCA2:NM_000059:exon11:c.A4703C:p.K1568T	Benign
	13:32339058:A:G	BRCA2	BRCA2:NM_000059:exon11:c.A4703G:p.K1568R	Benign	Conflicting_interpretations_of_pathogenicity
	13:32339058:AG:CA	BRCA2	BRCA2:NM_000059:exon11:c.4703_4704delinsCA:p.K1568T	Benign
	13:32339058:AG:CC	BRCA2	BRCA2:NM_000059:exon11:c.4703_4704delinsCC:p.K1568T	Benign
	13:32339058:AG:CT	BRCA2	BRCA2:NM_000059:exon11:c.4703_4704delinsCT:p.K1568T	Benign
	13:32339058:AG:GA	BRCA2	BRCA2:NM_000059:exon11:c.4703_4704delinsGA:p.K1568R	Benign
	13:32339058:A:T	BRCA2	BRCA2:NM_000059:exon11:c.A4703T:p.K1568M	Benign
	13:32339059:G:C	BRCA2	BRCA2:NM_000059:exon11:c.G4704C:p.K1568N	Benign
	13:32339059:G:T	BRCA2	BRCA2:NM_000059:exon11:c.G4704T:p.K1568N	Benign	Conflicting_interpretations_of_pathogenicity
	13:32339059:GTAC:G	BRCA2	BRCA2:NM_000059:exon11:c.4705_4707del:p.Y1569del	Pathogenic
	13:32339059:GTA:G	BRCA2	BRCA2:NM_000059:exon11:c.4705_4706del:p.Y1569Qfs*5	Pathogenic
	13:32339060:T:A	BRCA2	BRCA2:NM_000059:exon11:c.T4705A:p.Y1569N	Benign	Conflicting_interpretations_of_pathogenicity
	13:32339060:TA:AG	BRCA2	BRCA2:NM_000059:exon11:c.4705_4706delinsAG:p.Y1569S	Benign
	13:32339060:TAC:AAT	BRCA2	BRCA2:NM_000059:exon11:c.4705_4707delinsAAT:p.Y1569N	Benign
	13:32339060:TAC:AGT	BRCA2	BRCA2:NM_000059:exon11:c.4705_4707delinsAGT:p.Y1569S	Benign
	13:32339060:TAC:CAT	BRCA2	BRCA2:NM_000059:exon11:c.4705_4707delinsCAT:p.Y1569H	Benign
	13:32339060:TAC:GAT	BRCA2	BRCA2:NM_000059:exon11:c.4705_4707delinsGAT:p.Y1569D	Benign
	13:32339060:TAC:T	BRCA2	BRCA2:NM_000059:exon11:c.4706_4707del:p.Y1569*	Pathogenic	Pathogenic
	13:32339060:T:C	BRCA2	BRCA2:NM_000059:exon11:c.T4705C:p.Y1569H	Benign
	13:32339060:T:G	BRCA2	BRCA2:NM_000059:exon11:c.T4705G:p.Y1569D	Benign
	13:32339061:A:C	BRCA2	BRCA2:NM_000059:exon11:c.A4706C:p.Y1569S	Benign
	13:32339061:AC:CA	BRCA2	BRCA2:NM_000059:exon11:c.4706_4707delinsCA:p.Y1569S	Benign
	13:32339061:AC:CG	BRCA2	BRCA2:NM_000059:exon11:c.4706_4707delinsCG:p.Y1569S	Benign
	13:32339061:AC:CT	BRCA2	BRCA2:NM_000059:exon11:c.4706_4707delinsCT:p.Y1569S	Benign
	13:32339061:AC:GA	BRCA2	BRCA2:NM_000059:exon11:c.4706_4707delinsGA:p.Y1569_I3418del	Pathogenic
	13:32339061:AC:GT	BRCA2	BRCA2:NM_000059:exon11:c.4706_4707delinsGT:p.Y1569C	Benign
	13:32339061:AC:TT	BRCA2	BRCA2:NM_000059:exon11:c.4706_4707delinsTT:p.Y1569F	Benign
	13:32339061:A:G	BRCA2	BRCA2:NM_000059:exon11:c.A4706G:p.Y1569C	Benign	Conflicting_interpretations_of_pathogenicity
	13:32339061:A:T	BRCA2	BRCA2:NM_000059:exon11:c.A4706T:p.Y1569F	Benign
	13:32339062:C:A	BRCA2	BRCA2:NM_000059:exon11:c.C4707A:p.Y1569X	Pathogenic	Pathogenic
	13:32339062:CAGAG:C	BRCA2	BRCA2:NM_000059:exon11:c.4708_4711del:p.E1571Pfs*7	Pathogenic
	13:32339062:CAG:C	BRCA2	BRCA2:NM_000059:exon11:c.4708_4709del:p.E1571Gfs*3	Pathogenic	Pathogenic
	13:32339062:C:CA	BRCA2	BRCA2:NM_000059:exon11:c.4708dupA:p.R1570Kfs*5	Pathogenic
	13:32339062:C:G	BRCA2	BRCA2:NM_000059:exon11:c.C4707G:p.Y1569X	Pathogenic	Pathogenic
	13:32339063:A:G	BRCA2	BRCA2:NM_000059:exon11:c.A4708G:p.R1570G	Benign	Conflicting_interpretations_of_pathogenicity
	13:32339063:AGA:CAC	BRCA2	BRCA2:NM_000059:exon11:c.4708_4710delinsCAC:p.R1570H	Benign
	13:32339063:AGA:CAT	BRCA2	BRCA2:NM_000059:exon11:c.4708_4710delinsCAT:p.R1570H	Benign
	13:32339063:AGA:GGC	BRCA2	BRCA2:NM_000059:exon11:c.4708_4710delinsGGC:p.R1570G	Benign
	13:32339063:AGA:GGG	BRCA2	BRCA2:NM_000059:exon11:c.4708_4710delinsGGG:p.R1570G	Benign
	13:32339063:AGA:GGT	BRCA2	BRCA2:NM_000059:exon11:c.4708_4710delinsGGT:p.R1570G	Benign
	13:32339063:AGA:TCC	BRCA2	BRCA2:NM_000059:exon11:c.4708_4710delinsTCC:p.R1570S	Benign
	13:32339063:AGA:TCG	BRCA2	BRCA2:NM_000059:exon11:c.4708_4710delinsTCG:p.R1570S	Benign
	13:32339063:AGA:TCT	BRCA2	BRCA2:NM_000059:exon11:c.4708_4710delinsTCT:p.R1570S	Benign
	13:32339063:AG:TC	BRCA2	BRCA2:NM_000059:exon11:c.4708_4709delinsTC:p.R1570S	Benign
	13:32339064:G:A	BRCA2	BRCA2:NM_000059:exon11:c.G4709A:p.R1570K	Benign	Conflicting_interpretations_of_pathogenicity
	13:32339064:GA:AG	BRCA2	BRCA2:NM_000059:exon11:c.4709_4710delinsAG:p.R1570K	Benign
	13:32339064:GA:CC	BRCA2	BRCA2:NM_000059:exon11:c.4709_4710delinsCC:p.R1570T	Benign
	13:32339064:GA:CG	BRCA2	BRCA2:NM_000059:exon11:c.4709_4710delinsCG:p.R1570T	Benign
	13:32339064:GA:CT	BRCA2	BRCA2:NM_000059:exon11:c.4709_4710delinsCT:p.R1570T	Benign
	13:32339064:GA:TC	BRCA2	BRCA2:NM_000059:exon11:c.4709_4710delinsTC:p.R1570I	Benign
	13:32339064:GA:TT	BRCA2	BRCA2:NM_000059:exon11:c.4709_4710delinsTT:p.R1570I	Benign
	13:32339064:G:C	BRCA2	BRCA2:NM_000059:exon11:c.G4709C:p.R1570T	Benign
	13:32339064:G:T	BRCA2	BRCA2:NM_000059:exon11:c.G4709T:p.R1570I	Benign
	13:32339065:A:AG	BRCA2	BRCA2:NM_000059:exon11:c.4711dupG:p.E1571Gfs*4	Pathogenic
	13:32339065:A:C	BRCA2	BRCA2:NM_000059:exon11:c.A4710C:p.R1570S	Benign
	13:32339065:A:T	BRCA2	BRCA2:NM_000059:exon11:c.A4710T:p.R1570S	Benign
	13:32339066:G:A	BRCA2	BRCA2:NM_000059:exon11:c.G4711A:p.E1571K	Benign	Conflicting_interpretations_of_pathogenicity
	13:32339066:GAG:AAA	BRCA2	BRCA2:NM_000059:exon11:c.4711_4713delinsAAA:p.E1571K	Benign
	13:32339066:GAG:CAA	BRCA2	BRCA2:NM_000059:exon11:c.4711_4713delinsCAA:p.E1571Q	Benign
	13:32339066:GAGGCC:G	BRCA2	BRCA2:NM_000059:exon11:c.4712_4716del:p.E1571Vfs*2	Pathogenic
	13:32339066:G:C	BRCA2	BRCA2:NM_000059:exon11:c.G4711C:p.E1571Q	Benign
	13:32339067:A:C	BRCA2	BRCA2:NM_000059:exon11:c.A4712C:p.E1571A	Benign
	13:32339067:A:G	BRCA2	BRCA2:NM_000059:exon11:c.A4712G:p.E1571G	Benign
	13:32339067:AG:CA	BRCA2	BRCA2:NM_000059:exon11:c.4712_4713delinsCA:p.E1571A	Benign
	13:32339067:AG:CC	BRCA2	BRCA2:NM_000059:exon11:c.4712_4713delinsCC:p.E1571A	Benign
	13:32339067:AG:CT	BRCA2	BRCA2:NM_000059:exon11:c.4712_4713delinsCT:p.E1571A	Benign
	13:32339067:AG:GA	BRCA2	BRCA2:NM_000059:exon11:c.4712_4713delinsGA:p.E1571G	Benign
	13:32339067:AG:GC	BRCA2	BRCA2:NM_000059:exon11:c.4712_4713delinsGC:p.E1571G	Benign
	13:32339067:AG:GT	BRCA2	BRCA2:NM_000059:exon11:c.4712_4713delinsGT:p.E1571G	Benign
	13:32339067:AG:TA	BRCA2	BRCA2:NM_000059:exon11:c.4712_4713delinsTA:p.E1571V	Benign
	13:32339067:AG:TC	BRCA2	BRCA2:NM_000059:exon11:c.4712_4713delinsTC:p.E1571V	Benign
	13:32339067:AG:TT	BRCA2	BRCA2:NM_000059:exon11:c.4712_4713delinsTT:p.E1571V	Benign
	13:32339067:A:T	BRCA2	BRCA2:NM_000059:exon11:c.A4712T:p.E1571V	Benign	Conflicting_interpretations_of_pathogenicity
	13:32339068:G:C	BRCA2	BRCA2:NM_000059:exon11:c.G4713C:p.E1571D	Benign	Conflicting_interpretations_of_pathogenicity
	13:32339068:GGC:G	BRCA2	BRCA2:NM_000059:exon11:c.4714_4715del:p.A1572Lfs*2	Pathogenic
	13:32339068:G:GTC	BRCA2	BRCA2:NM_000059:exon11:c.4713_4714insTC:p.A1572Sfs*8	Pathogenic
	13:32339068:G:T	BRCA2	BRCA2:NM_000059:exon11:c.G4713T:p.E1571D	Benign
	13:32339069:G:A	BRCA2	BRCA2:NM_000059:exon11:c.G4714A:p.A1572T	Benign	Conflicting_interpretations_of_pathogenicity
	13:32339069:G:C	BRCA2	BRCA2:NM_000059:exon11:c.G4714C:p.A1572P	Benign
	13:32339069:GC:AG	BRCA2	BRCA2:NM_000059:exon11:c.4714_4715delinsAG:p.A1572S	Benign
	13:32339069:GCC:ACA	BRCA2	BRCA2:NM_000059:exon11:c.4714_4716delinsACA:p.A1572T	Benign
	13:32339069:GCC:ACG	BRCA2	BRCA2:NM_000059:exon11:c.4714_4716delinsACG:p.A1572T	Benign
	13:32339069:GCC:ACT	BRCA2	BRCA2:NM_000059:exon11:c.4714_4716delinsACT:p.A1572T	Benign
	13:32339069:GCC:AGT	BRCA2	BRCA2:NM_000059:exon11:c.4714_4716delinsAGT:p.A1572S	Benign
	13:32339069:GCC:CCA	BRCA2	BRCA2:NM_000059:exon11:c.4714_4716delinsCCA:p.A1572P	Benign
	13:32339069:GCC:CCG	BRCA2	BRCA2:NM_000059:exon11:c.4714_4716delinsCCG:p.A1572P	Benign
	13:32339069:GCC:CCT	BRCA2	BRCA2:NM_000059:exon11:c.4714_4716delinsCCT:p.A1572P	Benign
	13:32339069:GCC:TCA	BRCA2	BRCA2:NM_000059:exon11:c.4714_4716delinsTCA:p.A1572S	Benign
	13:32339069:GCC:TCG	BRCA2	BRCA2:NM_000059:exon11:c.4714_4716delinsTCG:p.A1572S	Benign
	13:32339069:GCC:TCT	BRCA2	BRCA2:NM_000059:exon11:c.4714_4716delinsTCT:p.A1572S	Benign
	13:32339069:G:T	BRCA2	BRCA2:NM_000059:exon11:c.G4714T:p.A1572S	Benign
	13:32339070:C:A	BRCA2	BRCA2:NM_000059:exon11:c.C4715A:p.A1572D	Benign	Conflicting_interpretations_of_pathogenicity
	13:32339070:CC:AA	BRCA2	BRCA2:NM_000059:exon11:c.4715_4716delinsAA:p.A1572E	Benign
	13:32339070:CC:AG	BRCA2	BRCA2:NM_000059:exon11:c.4715_4716delinsAG:p.A1572E	Benign
	13:32339070:CC:AT	BRCA2	BRCA2:NM_000059:exon11:c.4715_4716delinsAT:p.A1572D	Benign
	13:32339070:CC:GA	BRCA2	BRCA2:NM_000059:exon11:c.4715_4716delinsGA:p.A1572G	Benign
	13:32339070:CC:GG	BRCA2	BRCA2:NM_000059:exon11:c.4715_4716delinsGG:p.A1572G	Benign
	13:32339070:CC:GT	BRCA2	BRCA2:NM_000059:exon11:c.4715_4716delinsGT:p.A1572G	Benign
	13:32339070:CC:TA	BRCA2	BRCA2:NM_000059:exon11:c.4715_4716delinsTA:p.A1572V	Benign
	13:32339070:CCT:C	BRCA2	BRCA2:NM_000059:exon11:c.4716_4717del:p.C1573*	Pathogenic
	13:32339070:CC:TG	BRCA2	BRCA2:NM_000059:exon11:c.4715_4716delinsTG:p.A1572V	Benign
	13:32339070:CCTG:GCAAAGACCC	BRCA2	BRCA2:NM_000059:exon11:c.4715_4718delinsGCAAAGACCC:p.A1572_C1573delinsGKDP	Benign	Uncertain_significance
	13:32339070:CC:TT	BRCA2	BRCA2:NM_000059:exon11:c.4715_4716delinsTT:p.A1572V	Benign
	13:32339070:C:G	BRCA2	BRCA2:NM_000059:exon11:c.C4715G:p.A1572G	Benign	Conflicting_interpretations_of_pathogenicity
	13:32339070:C:T	BRCA2	BRCA2:NM_000059:exon11:c.C4715T:p.A1572V	Benign	Conflicting_interpretations_of_pathogenicity
	13:32339071:CT:AAAGACC	BRCA2	BRCA2:NM_000059:exon11:c.4716_4717delinsAAAGACC:p.C1573Kfs*8	Pathogenic
	13:32339071:CTG:C	BRCA2	BRCA2:NM_000059:exon11:c.4717_4718del:p.C1573*	Pathogenic
	13:32339072:T:A	BRCA2	BRCA2:NM_000059:exon11:c.T4717A:p.C1573S	Benign
	13:32339072:T:C	BRCA2	BRCA2:NM_000059:exon11:c.T4717C:p.C1573R	Benign	Conflicting_interpretations_of_pathogenicity
	13:32339072:T:G	BRCA2	BRCA2:NM_000059:exon11:c.T4717G:p.C1573G	Benign
	13:32339072:TGT:AGA	BRCA2	BRCA2:NM_000059:exon11:c.4717_4719delinsAGA:p.C1573R	Benign
	13:32339072:TGT:AGC	BRCA2	BRCA2:NM_000059:exon11:c.4717_4719delinsAGC:p.C1573S	Benign
	13:32339072:TGT:AGG	BRCA2	BRCA2:NM_000059:exon11:c.4717_4719delinsAGG:p.C1573R	Benign
	13:32339072:TGT:CGA	BRCA2	BRCA2:NM_000059:exon11:c.4717_4719delinsCGA:p.C1573R	Benign
	13:32339072:TGT:CGC	BRCA2	BRCA2:NM_000059:exon11:c.4717_4719delinsCGC:p.C1573R	Benign
	13:32339072:TGT:CGG	BRCA2	BRCA2:NM_000059:exon11:c.4717_4719delinsCGG:p.C1573R	Benign
	13:32339072:TGT:GGA	BRCA2	BRCA2:NM_000059:exon11:c.4717_4719delinsGGA:p.C1573G	Benign
	13:32339072:TGT:GGC	BRCA2	BRCA2:NM_000059:exon11:c.4717_4719delinsGGC:p.C1573G	Benign
	13:32339072:TGT:GGG	BRCA2	BRCA2:NM_000059:exon11:c.4717_4719delinsGGG:p.C1573G	Benign
	13:32339073:G:A	BRCA2	BRCA2:NM_000059:exon11:c.G4718A:p.C1573Y	Benign	Conflicting_interpretations_of_pathogenicity
	13:32339073:G:C	BRCA2	BRCA2:NM_000059:exon11:c.G4718C:p.C1573S	Benign
	13:32339073:G:GT	BRCA2	BRCA2:NM_000059:exon11:c.4719dupT:p.K1574*	Pathogenic
	13:32339073:G:T	BRCA2	BRCA2:NM_000059:exon11:c.G4718T:p.C1573F	Benign
	13:32339073:GT:AA	BRCA2	BRCA2:NM_000059:exon11:c.4718_4719delinsAA:p.C1573_I3418del	Pathogenic
	13:32339073:GT:AC	BRCA2	BRCA2:NM_000059:exon11:c.4718_4719delinsAC:p.C1573Y	Benign
	13:32339073:GT:AG	BRCA2	BRCA2:NM_000059:exon11:c.4718_4719delinsAG:p.C1573_I3418del	Pathogenic
	13:32339073:GTA:G	BRCA2	BRCA2:NM_000059:exon11:c.4719_4720del:p.C1573*	Pathogenic
	13:32339073:GT:CA	BRCA2	BRCA2:NM_000059:exon11:c.4718_4719delinsCA:p.C1573S	Benign
	13:32339073:GT:CC	BRCA2	BRCA2:NM_000059:exon11:c.4718_4719delinsCC:p.C1573S	Benign
	13:32339073:GT:CG	BRCA2	BRCA2:NM_000059:exon11:c.4718_4719delinsCG:p.C1573S	Benign
	13:32339073:GT:TC	BRCA2	BRCA2:NM_000059:exon11:c.4718_4719delinsTC:p.C1573F	Benign
	13:32339074:T:A	BRCA2	BRCA2:NM_000059:exon11:c.T4719A:p.C1573X	Pathogenic
	13:32339074:T:G	BRCA2	BRCA2:NM_000059:exon11:c.T4719G:p.C1573W	Benign
	13:32339074:T:TA	BRCA2	BRCA2:NM_000059:exon11:c.4720dupA:p.D1575Rfs*3	Pathogenic	Pathogenic
	13:32339075:AAA:CAG	BRCA2	BRCA2:NM_000059:exon11:c.4720_4722delinsCAG:p.K1574Q	Benign
	13:32339075:AAA:CGC	BRCA2	BRCA2:NM_000059:exon11:c.4720_4722delinsCGC:p.K1574R	Benign
	13:32339075:AAA:CGG	BRCA2	BRCA2:NM_000059:exon11:c.4720_4722delinsCGG:p.K1574R	Benign
	13:32339075:AAA:CGT	BRCA2	BRCA2:NM_000059:exon11:c.4720_4722delinsCGT:p.K1574R	Benign
	13:32339075:AAA:GAG	BRCA2	BRCA2:NM_000059:exon11:c.4720_4722delinsGAG:p.K1574E	Benign
	13:32339075:AAA:TAG	BRCA2	BRCA2:NM_000059:exon11:c.4720_4722delinsTAG:p.K1574_I3418del	Pathogenic
	13:32339075:AA:CG	BRCA2	BRCA2:NM_000059:exon11:c.4720_4721delinsCG:p.K1574R	Benign
	13:32339075:AA:TG	BRCA2	BRCA2:NM_000059:exon11:c.4720_4721delinsTG:p.K1574_I3418del	Pathogenic
	13:32339075:A:C	BRCA2	BRCA2:NM_000059:exon11:c.A4720C:p.K1574Q	Benign	Uncertain_significance
	13:32339075:A:G	BRCA2	BRCA2:NM_000059:exon11:c.A4720G:p.K1574E	Benign	Conflicting_interpretations_of_pathogenicity
	13:32339075:A:T	BRCA2	BRCA2:NM_000059:exon11:c.A4720T:p.K1574X	Pathogenic
	13:32339076:AA:CC	BRCA2	BRCA2:NM_000059:exon11:c.4721_4722delinsCC:p.K1574T	Benign
	13:32339076:AA:CG	BRCA2	BRCA2:NM_000059:exon11:c.4721_4722delinsCG:p.K1574T	Benign
	13:32339076:AA:CT	BRCA2	BRCA2:NM_000059:exon11:c.4721_4722delinsCT:p.K1574T	Benign
	13:32339076:AAG:A	BRCA2	BRCA2:NM_000059:exon11:c.4722_4723del:p.D1575Pfs*2	Pathogenic
	13:32339076:AA:GG	BRCA2	BRCA2:NM_000059:exon11:c.4721_4722delinsGG:p.K1574R	Benign
	13:32339076:AA:TC	BRCA2	BRCA2:NM_000059:exon11:c.4721_4722delinsTC:p.K1574I	Benign
	13:32339076:AA:TT	BRCA2	BRCA2:NM_000059:exon11:c.4721_4722delinsTT:p.K1574I	Benign
	13:32339076:A:C	BRCA2	BRCA2:NM_000059:exon11:c.A4721C:p.K1574T	Benign
	13:32339076:A:G	BRCA2	BRCA2:NM_000059:exon11:c.A4721G:p.K1574R	Benign
	13:32339076:A:T	BRCA2	BRCA2:NM_000059:exon11:c.A4721T:p.K1574I	Benign
	13:32339077:A:C	BRCA2	BRCA2:NM_000059:exon11:c.A4722C:p.K1574N	Benign
	13:32339077:A:T	BRCA2	BRCA2:NM_000059:exon11:c.A4722T:p.K1574N	Benign
	13:32339078:G:A	BRCA2	BRCA2:NM_000059:exon11:c.G4723A:p.D1575N	Benign	Conflicting_interpretations_of_pathogenicity
	13:32339078:GAC:AAT	BRCA2	BRCA2:NM_000059:exon11:c.4723_4725delinsAAT:p.D1575N	Benign
	13:32339078:GAC:CAT	BRCA2	BRCA2:NM_000059:exon11:c.4723_4725delinsCAT:p.D1575H	Benign
	13:32339078:GAC:G	BRCA2	BRCA2:NM_000059:exon11:c.4724_4725del:p.D1575Afs*2	Pathogenic
	13:32339078:GAC:TAT	BRCA2	BRCA2:NM_000059:exon11:c.4723_4725delinsTAT:p.D1575Y	Benign
	13:32339078:G:C	BRCA2	BRCA2:NM_000059:exon11:c.G4723C:p.D1575H	Benign
	13:32339078:G:T	BRCA2	BRCA2:NM_000059:exon11:c.G4723T:p.D1575Y	Benign	Conflicting_interpretations_of_pathogenicity
	13:32339079:A:C	BRCA2	BRCA2:NM_000059:exon11:c.A4724C:p.D1575A	Benign
	13:32339079:AC:CA	BRCA2	BRCA2:NM_000059:exon11:c.4724_4725delinsCA:p.D1575A	Benign
	13:32339079:AC:CG	BRCA2	BRCA2:NM_000059:exon11:c.4724_4725delinsCG:p.D1575A	Benign
	13:32339079:AC:CT	BRCA2	BRCA2:NM_000059:exon11:c.4724_4725delinsCT:p.D1575A	Benign
	13:32339079:AC:GA	BRCA2	BRCA2:NM_000059:exon11:c.4724_4725delinsGA:p.D1575G	Benign
	13:32339079:AC:GG	BRCA2	BRCA2:NM_000059:exon11:c.4724_4725delinsGG:p.D1575G	Benign
	13:32339079:AC:GT	BRCA2	BRCA2:NM_000059:exon11:c.4724_4725delinsGT:p.D1575G	Benign
	13:32339079:AC:TA	BRCA2	BRCA2:NM_000059:exon11:c.4724_4725delinsTA:p.D1575V	Benign
	13:32339079:AC:TG	BRCA2	BRCA2:NM_000059:exon11:c.4724_4725delinsTG:p.D1575V	Benign
	13:32339079:AC:TT	BRCA2	BRCA2:NM_000059:exon11:c.4724_4725delinsTT:p.D1575V	Benign
	13:32339079:A:G	BRCA2	BRCA2:NM_000059:exon11:c.A4724G:p.D1575G	Benign	Conflicting_interpretations_of_pathogenicity
	13:32339079:A:T	BRCA2	BRCA2:NM_000059:exon11:c.A4724T:p.D1575V	Benign
	13:32339080:C:A	BRCA2	BRCA2:NM_000059:exon11:c.C4725A:p.D1575E	Benign
	13:32339080:C:G	BRCA2	BRCA2:NM_000059:exon11:c.C4725G:p.D1575E	Benign
	13:32339081:C:A	BRCA2	BRCA2:NM_000059:exon11:c.C4726A:p.L1576I	Benign
	13:32339081:C:G	BRCA2	BRCA2:NM_000059:exon11:c.C4726G:p.L1576V	Benign	Conflicting_interpretations_of_pathogenicity
	13:32339081:C:T	BRCA2	BRCA2:NM_000059:exon11:c.C4726T:p.L1576F	Benign
	13:32339081:CTT:AGA	BRCA2	BRCA2:NM_000059:exon11:c.4726_4728delinsAGA:p.L1576R	Benign
	13:32339081:CTT:AGG	BRCA2	BRCA2:NM_000059:exon11:c.4726_4728delinsAGG:p.L1576R	Benign
	13:32339081:CTT:ATA	BRCA2	BRCA2:NM_000059:exon11:c.4726_4728delinsATA:p.L1576I	Benign
	13:32339081:CTT:ATC	BRCA2	BRCA2:NM_000059:exon11:c.4726_4728delinsATC:p.L1576I	Benign
	13:32339081:CTT:GTA	BRCA2	BRCA2:NM_000059:exon11:c.4726_4728delinsGTA:p.L1576V	Benign
	13:32339081:CTT:GTC	BRCA2	BRCA2:NM_000059:exon11:c.4726_4728delinsGTC:p.L1576V	Benign
	13:32339081:CTT:GTG	BRCA2	BRCA2:NM_000059:exon11:c.4726_4728delinsGTG:p.L1576V	Benign
	13:32339081:CTT:TTA	BRCA2	BRCA2:NM_000059:exon11:c.4726_4728delinsTTA:p.L1576L	Benign
	13:32339081:CTT:TTC	BRCA2	BRCA2:NM_000059:exon11:c.4726_4728delinsTTC:p.L1576F	Benign
	13:32339081:CTT:TTG	BRCA2	BRCA2:NM_000059:exon11:c.4726_4728delinsTTG:p.L1576L	Benign
	13:32339082:T:A	BRCA2	BRCA2:NM_000059:exon11:c.T4727A:p.L1576H	Benign
	13:32339082:T:C	BRCA2	BRCA2:NM_000059:exon11:c.T4727C:p.L1576P	Benign	Conflicting_interpretations_of_pathogenicity
	13:32339082:T:G	BRCA2	BRCA2:NM_000059:exon11:c.T4727G:p.L1576R	Benign
	13:32339082:TT:AC	BRCA2	BRCA2:NM_000059:exon11:c.4727_4728delinsAC:p.L1576H	Benign
	13:32339082:TT:CA	BRCA2	BRCA2:NM_000059:exon11:c.4727_4728delinsCA:p.L1576P	Benign
	13:32339082:TT:CC	BRCA2	BRCA2:NM_000059:exon11:c.4727_4728delinsCC:p.L1576P	Benign
	13:32339082:TT:CG	BRCA2	BRCA2:NM_000059:exon11:c.4727_4728delinsCG:p.L1576P	Benign
	13:32339082:TT:GA	BRCA2	BRCA2:NM_000059:exon11:c.4727_4728delinsGA:p.L1576R	Benign
	13:32339082:TT:GC	BRCA2	BRCA2:NM_000059:exon11:c.4727_4728delinsGC:p.L1576R	Benign
	13:32339082:TT:GG	BRCA2	BRCA2:NM_000059:exon11:c.4727_4728delinsGG:p.L1576R	Benign
	13:32339083:T:A	BRCA2	BRCA2:NM_000059:exon11:c.T4728A:p.L1576L	Benign
	13:32339083:T:G	BRCA2	BRCA2:NM_000059:exon11:c.T4728G:p.L1576L	Benign
	13:32339084:G:A	BRCA2	BRCA2:NM_000059:exon11:c.G4729A:p.E1577K	Benign	Conflicting_interpretations_of_pathogenicity
	13:32339084:GAA:AAG	BRCA2	BRCA2:NM_000059:exon11:c.4729_4731delinsAAG:p.E1577K	Benign
	13:32339084:GAA:CAG	BRCA2	BRCA2:NM_000059:exon11:c.4729_4731delinsCAG:p.E1577Q	Benign
	13:32339084:GAA:TAG	BRCA2	BRCA2:NM_000059:exon11:c.4729_4731delinsTAG:p.E1577_I3418del	Pathogenic
	13:32339084:GAA:TGC	BRCA2	BRCA2:NM_000059:exon11:c.4729_4731delinsTGC:p.E1577C	Benign
	13:32339084:GAA:TGT	BRCA2	BRCA2:NM_000059:exon11:c.4729_4731delinsTGT:p.E1577C	Benign
	13:32339084:GA:TG	BRCA2	BRCA2:NM_000059:exon11:c.4729_4730delinsTG:p.E1577_I3418del	Pathogenic
	13:32339084:G:C	BRCA2	BRCA2:NM_000059:exon11:c.G4729C:p.E1577Q	Benign	Conflicting_interpretations_of_pathogenicity
	13:32339084:G:GA	BRCA2	BRCA2:NM_000059:exon11:c.4730dupA:p.L1578Ifs*4	Pathogenic	Pathogenic
	13:32339084:G:T	BRCA2	BRCA2:NM_000059:exon11:c.G4729T:p.E1577X	Pathogenic	Pathogenic
	13:32339085:AA:CC	BRCA2	BRCA2:NM_000059:exon11:c.4730_4731delinsCC:p.E1577A	Benign
	13:32339085:AA:CG	BRCA2	BRCA2:NM_000059:exon11:c.4730_4731delinsCG:p.E1577A	Benign
	13:32339085:AA:CT	BRCA2	BRCA2:NM_000059:exon11:c.4730_4731delinsCT:p.E1577A	Benign
	13:32339085:A:AG	BRCA2	BRCA2:NM_000059:exon11:c.4730_4731insG:p.L1578Ifs*4	Pathogenic
	13:32339085:AA:GC	BRCA2	BRCA2:NM_000059:exon11:c.4730_4731delinsGC:p.E1577G	Benign
	13:32339085:AA:GG	BRCA2	BRCA2:NM_000059:exon11:c.4730_4731delinsGG:p.E1577G	Benign
	13:32339085:AA:GT	BRCA2	BRCA2:NM_000059:exon11:c.4730_4731delinsGT:p.E1577G	Benign
	13:32339085:AAT:A	BRCA2	BRCA2:NM_000059:exon11:c.4731_4732del:p.E1577Dfs*4	Pathogenic
	13:32339085:AA:TC	BRCA2	BRCA2:NM_000059:exon11:c.4730_4731delinsTC:p.E1577V	Benign
	13:32339085:AA:TG	BRCA2	BRCA2:NM_000059:exon11:c.4730_4731delinsTG:p.E1577V	Benign
	13:32339085:AA:TT	BRCA2	BRCA2:NM_000059:exon11:c.4730_4731delinsTT:p.E1577V	Benign
	13:32339085:A:C	BRCA2	BRCA2:NM_000059:exon11:c.A4730C:p.E1577A	Benign
	13:32339085:A:G	BRCA2	BRCA2:NM_000059:exon11:c.A4730G:p.E1577G	Benign
	13:32339085:A:T	BRCA2	BRCA2:NM_000059:exon11:c.A4730T:p.E1577V	Benign
	13:32339086:A:AT	BRCA2	BRCA2:NM_000059:exon11:c.4732dupT:p.L1578Ffs*4	Pathogenic
	13:32339086:A:C	BRCA2	BRCA2:NM_000059:exon11:c.A4731C:p.E1577D	Benign
	13:32339086:A:T	BRCA2	BRCA2:NM_000059:exon11:c.A4731T:p.E1577D	Benign
	13:32339086:ATTAGC:G	BRCA2	BRCA2:NM_000059:exon11:c.4731_4736delinsG:p.L1578Mfs*2	Pathogenic	Pathogenic
	13:32339087:T:A	BRCA2	BRCA2:NM_000059:exon11:c.T4732A:p.L1578I	Benign
	13:32339087:TTA:AGC	BRCA2	BRCA2:NM_000059:exon11:c.4732_4734delinsAGC:p.L1578S	Benign
	13:32339087:TTA:AGT	BRCA2	BRCA2:NM_000059:exon11:c.4732_4734delinsAGT:p.L1578S	Benign
	13:32339087:TTA:ATC	BRCA2	BRCA2:NM_000059:exon11:c.4732_4734delinsATC:p.L1578I	Benign
	13:32339087:TTA:ATT	BRCA2	BRCA2:NM_000059:exon11:c.4732_4734delinsATT:p.L1578I	Benign
	13:32339087:TTA:GTC	BRCA2	BRCA2:NM_000059:exon11:c.4732_4734delinsGTC:p.L1578V	Benign
	13:32339087:TTA:GTG	BRCA2	BRCA2:NM_000059:exon11:c.4732_4734delinsGTG:p.L1578V	Benign
	13:32339087:TTA:GTT	BRCA2	BRCA2:NM_000059:exon11:c.4732_4734delinsGTT:p.L1578V	Benign
	13:32339088:TA:CC	BRCA2	BRCA2:NM_000059:exon11:c.4733_4734delinsCC:p.L1578S	Benign
	13:32339088:TA:CG	BRCA2	BRCA2:NM_000059:exon11:c.4733_4734delinsCG:p.L1578S	Benign
	13:32339088:TA:CT	BRCA2	BRCA2:NM_000059:exon11:c.4733_4734delinsCT:p.L1578S	Benign
	13:32339088:T:C	BRCA2	BRCA2:NM_000059:exon11:c.T4733C:p.L1578S	Benign
	13:32339089:A:C	BRCA2	BRCA2:NM_000059:exon11:c.A4734C:p.L1578F	Benign
	13:32339089:AGC:A	BRCA2	BRCA2:NM_000059:exon11:c.4735_4736del:p.A1579Mfs*2	Pathogenic
	13:32339089:A:T	BRCA2	BRCA2:NM_000059:exon11:c.A4734T:p.L1578F	Benign
	13:32339090:G:A	BRCA2	BRCA2:NM_000059:exon11:c.G4735A:p.A1579T	Benign	Conflicting_interpretations_of_pathogenicity
	13:32339090:G:C	BRCA2	BRCA2:NM_000059:exon11:c.G4735C:p.A1579P	Benign	Conflicting_interpretations_of_pathogenicity
	13:32339090:GCA:ACC	BRCA2	BRCA2:NM_000059:exon11:c.4735_4737delinsACC:p.A1579T	Benign
	13:32339090:GCA:ACG	BRCA2	BRCA2:NM_000059:exon11:c.4735_4737delinsACG:p.A1579T	Benign
	13:32339090:GCA:ACT	BRCA2	BRCA2:NM_000059:exon11:c.4735_4737delinsACT:p.A1579T	Benign
	13:32339090:GCA:AGC	BRCA2	BRCA2:NM_000059:exon11:c.4735_4737delinsAGC:p.A1579S	Benign
	13:32339090:GCA:AGT	BRCA2	BRCA2:NM_000059:exon11:c.4735_4737delinsAGT:p.A1579S	Benign
	13:32339090:GCA:CCC	BRCA2	BRCA2:NM_000059:exon11:c.4735_4737delinsCCC:p.A1579P	Benign
	13:32339090:GCA:CCG	BRCA2	BRCA2:NM_000059:exon11:c.4735_4737delinsCCG:p.A1579P	Benign
	13:32339090:GCA:CCT	BRCA2	BRCA2:NM_000059:exon11:c.4735_4737delinsCCT:p.A1579P	Benign
	13:32339090:GCA:TCC	BRCA2	BRCA2:NM_000059:exon11:c.4735_4737delinsTCC:p.A1579S	Benign
	13:32339090:GCA:TCG	BRCA2	BRCA2:NM_000059:exon11:c.4735_4737delinsTCG:p.A1579S	Benign
	13:32339090:GCA:TCT	BRCA2	BRCA2:NM_000059:exon11:c.4735_4737delinsTCT:p.A1579S	Benign
	13:32339090:GCATGTGAGACCATTGA:G	BRCA2	BRCA2:NM_000059:exon11:c.4736_4751del:p.A1579Gfs*33	Pathogenic
	13:32339090:GCATGTGAGACCATTGAGAT:G	BRCA2	BRCA2:NM_000059:exon11:c.4736_4754del:p.C1580Qfs*31	Pathogenic
	13:32339090:G:GA	BRCA2	BRCA2:NM_000059:exon11:c.4735_4736insA:p.A1579Dfs*3	Pathogenic
	13:32339090:G:GC	BRCA2	BRCA2:NM_000059:exon11:c.4736dupC:p.C1580Mfs*2	Pathogenic
	13:32339090:G:T	BRCA2	BRCA2:NM_000059:exon11:c.G4735T:p.A1579S	Benign
	13:32339091:C:A	BRCA2	BRCA2:NM_000059:exon11:c.C4736A:p.A1579E	Benign
	13:32339091:CA:AG	BRCA2	BRCA2:NM_000059:exon11:c.4736_4737delinsAG:p.A1579E	Benign
	13:32339091:CA:GC	BRCA2	BRCA2:NM_000059:exon11:c.4736_4737delinsGC:p.A1579G	Benign
	13:32339091:CA:GG	BRCA2	BRCA2:NM_000059:exon11:c.4736_4737delinsGG:p.A1579G	Benign
	13:32339091:CA:GT	BRCA2	BRCA2:NM_000059:exon11:c.4736_4737delinsGT:p.A1579G	Benign
	13:32339091:CA:TC	BRCA2	BRCA2:NM_000059:exon11:c.4736_4737delinsTC:p.A1579V	Benign
	13:32339091:CAT:C	BRCA2	BRCA2:NM_000059:exon11:c.4737_4738del:p.C1580*	Pathogenic
	13:32339091:CA:TG	BRCA2	BRCA2:NM_000059:exon11:c.4736_4737delinsTG:p.A1579V	Benign
	13:32339091:CA:TT	BRCA2	BRCA2:NM_000059:exon11:c.4736_4737delinsTT:p.A1579V	Benign
	13:32339091:C:G	BRCA2	BRCA2:NM_000059:exon11:c.C4736G:p.A1579G	Benign
	13:32339091:C:T	BRCA2	BRCA2:NM_000059:exon11:c.C4736T:p.A1579V	Benign	Conflicting_interpretations_of_pathogenicity
	13:32339092:A:ATG	BRCA2	BRCA2:NM_000059:exon11:c.4737_4738insTG:p.E1581Vfs*37	Pathogenic	Pathogenic
	13:32339092:A:T	BRCA2	BRCA2:NM_000059:exon11:c.A4737T:p.A1579A	Benign
	13:32339093:T:A	BRCA2	BRCA2:NM_000059:exon11:c.T4738A:p.C1580S	Benign
	13:32339093:T:C	BRCA2	BRCA2:NM_000059:exon11:c.T4738C:p.C1580R	Benign	Conflicting_interpretations_of_pathogenicity
	13:32339093:T:G	BRCA2	BRCA2:NM_000059:exon11:c.T4738G:p.C1580G	Benign
	13:32339093:TGT:AGA	BRCA2	BRCA2:NM_000059:exon11:c.4738_4740delinsAGA:p.C1580R	Benign
	13:32339093:TGT:AGC	BRCA2	BRCA2:NM_000059:exon11:c.4738_4740delinsAGC:p.C1580S	Benign
	13:32339093:TGT:AGG	BRCA2	BRCA2:NM_000059:exon11:c.4738_4740delinsAGG:p.C1580R	Benign
	13:32339093:TGT:CGA	BRCA2	BRCA2:NM_000059:exon11:c.4738_4740delinsCGA:p.C1580R	Benign
	13:32339093:TGT:CGC	BRCA2	BRCA2:NM_000059:exon11:c.4738_4740delinsCGC:p.C1580R	Benign
	13:32339093:TGT:CGG	BRCA2	BRCA2:NM_000059:exon11:c.4738_4740delinsCGG:p.C1580R	Benign
	13:32339093:TGT:GGA	BRCA2	BRCA2:NM_000059:exon11:c.4738_4740delinsGGA:p.C1580G	Benign
	13:32339093:TGT:GGC	BRCA2	BRCA2:NM_000059:exon11:c.4738_4740delinsGGC:p.C1580G	Benign
	13:32339093:TGT:GGG	BRCA2	BRCA2:NM_000059:exon11:c.4738_4740delinsGGG:p.C1580G	Benign
	13:32339094:G:A	BRCA2	BRCA2:NM_000059:exon11:c.G4739A:p.C1580Y	Benign	Conflicting_interpretations_of_pathogenicity
	13:32339094:G:C	BRCA2	BRCA2:NM_000059:exon11:c.G4739C:p.C1580S	Benign
	13:32339094:G:GTGA	BRCA2	BRCA2:NM_000059:exon11:c.4739_4740insTGA:p.C1580_E1581insD	Benign
	13:32339094:G:T	BRCA2	BRCA2:NM_000059:exon11:c.G4739T:p.C1580F	Benign
	13:32339094:GT:AA	BRCA2	BRCA2:NM_000059:exon11:c.4739_4740delinsAA:p.C1580_I3418del	Pathogenic
	13:32339094:GT:AC	BRCA2	BRCA2:NM_000059:exon11:c.4739_4740delinsAC:p.C1580Y	Benign
	13:32339094:GT:AG	BRCA2	BRCA2:NM_000059:exon11:c.4739_4740delinsAG:p.C1580_I3418del	Pathogenic
	13:32339094:GT:CA	BRCA2	BRCA2:NM_000059:exon11:c.4739_4740delinsCA:p.C1580S	Benign
	13:32339094:GT:CC	BRCA2	BRCA2:NM_000059:exon11:c.4739_4740delinsCC:p.C1580S	Benign
	13:32339094:GT:CG	BRCA2	BRCA2:NM_000059:exon11:c.4739_4740delinsCG:p.C1580S	Benign
	13:32339094:GT:TC	BRCA2	BRCA2:NM_000059:exon11:c.4739_4740delinsTC:p.C1580F	Benign
	13:32339095:T:A	BRCA2	BRCA2:NM_000059:exon11:c.T4740A:p.C1580X	Pathogenic
	13:32339095:T:G	BRCA2	BRCA2:NM_000059:exon11:c.T4740G:p.C1580W	Benign	Conflicting_interpretations_of_pathogenicity
	13:32339095:TGA:T	BRCA2	BRCA2:NM_000059:exon11:c.4741_4742del:p.E1581Dfs*3	Pathogenic
	13:32339095:T:TTG	BRCA2	BRCA2:NM_000059:exon11:c.4740_4741insTG:p.E1581Wfs*37	Pathogenic
	13:32339096:G:A	BRCA2	BRCA2:NM_000059:exon11:c.G4741A:p.E1581K	Benign	Conflicting_interpretations_of_pathogenicity
	13:32339096:GAG:AAA	BRCA2	BRCA2:NM_000059:exon11:c.4741_4743delinsAAA:p.E1581K	Benign
	13:32339096:GAG:CAA	BRCA2	BRCA2:NM_000059:exon11:c.4741_4743delinsCAA:p.E1581Q	Benign
	13:32339096:GAG:TAA	BRCA2	BRCA2:NM_000059:exon11:c.4741_4743delinsTAA:p.E1581_I3418del	Pathogenic
	13:32339096:GAG:TGA	BRCA2	BRCA2:NM_000059:exon11:c.4741_4743delinsTGA:p.E1581_I3418del	Pathogenic
	13:32339096:G:C	BRCA2	BRCA2:NM_000059:exon11:c.G4741C:p.E1581Q	Benign	Conflicting_interpretations_of_pathogenicity
	13:32339096:G:T	BRCA2	BRCA2:NM_000059:exon11:c.G4741T:p.E1581X	Pathogenic	Pathogenic
	13:32339097:A:ATG	BRCA2	BRCA2:NM_000059:exon11:c.4742_4743insTG:p.E1581Dfs*37	Pathogenic	Pathogenic
	13:32339097:A:C	BRCA2	BRCA2:NM_000059:exon11:c.A4742C:p.E1581A	Benign
	13:32339097:A:G	BRCA2	BRCA2:NM_000059:exon11:c.A4742G:p.E1581G	Benign	Conflicting_interpretations_of_pathogenicity
	13:32339097:AG:CA	BRCA2	BRCA2:NM_000059:exon11:c.4742_4743delinsCA:p.E1581A	Benign
	13:32339097:AG:CC	BRCA2	BRCA2:NM_000059:exon11:c.4742_4743delinsCC:p.E1581A	Benign
	13:32339097:AG:CT	BRCA2	BRCA2:NM_000059:exon11:c.4742_4743delinsCT:p.E1581A	Benign
	13:32339097:AG:GA	BRCA2	BRCA2:NM_000059:exon11:c.4742_4743delinsGA:p.E1581G	Benign
	13:32339097:AG:GC	BRCA2	BRCA2:NM_000059:exon11:c.4742_4743delinsGC:p.E1581G	Benign
	13:32339097:AG:GT	BRCA2	BRCA2:NM_000059:exon11:c.4742_4743delinsGT:p.E1581G	Benign
	13:32339097:AG:TA	BRCA2	BRCA2:NM_000059:exon11:c.4742_4743delinsTA:p.E1581V	Benign
	13:32339097:AG:TC	BRCA2	BRCA2:NM_000059:exon11:c.4742_4743delinsTC:p.E1581V	Benign
	13:32339097:AG:TT	BRCA2	BRCA2:NM_000059:exon11:c.4742_4743delinsTT:p.E1581V	Benign
	13:32339097:A:T	BRCA2	BRCA2:NM_000059:exon11:c.A4742T:p.E1581V	Benign
	13:32339098:GACCA:G	BRCA2	BRCA2:NM_000059:exon11:c.4744_4747del:p.T1582Lfs*34	Pathogenic
	13:32339098:G:C	BRCA2	BRCA2:NM_000059:exon11:c.G4743C:p.E1581D	Benign
	13:32339098:G:T	BRCA2	BRCA2:NM_000059:exon11:c.G4743T:p.E1581D	Benign
	13:32339099:A:C	BRCA2	BRCA2:NM_000059:exon11:c.A4744C:p.T1582P	Benign
	13:32339099:ACC:CCA	BRCA2	BRCA2:NM_000059:exon11:c.4744_4746delinsCCA:p.T1582P	Benign
	13:32339099:ACC:CCG	BRCA2	BRCA2:NM_000059:exon11:c.4744_4746delinsCCG:p.T1582P	Benign
	13:32339099:ACC:CCT	BRCA2	BRCA2:NM_000059:exon11:c.4744_4746delinsCCT:p.T1582P	Benign
	13:32339099:ACC:CTA	BRCA2	BRCA2:NM_000059:exon11:c.4744_4746delinsCTA:p.T1582L	Benign
	13:32339099:ACC:CTG	BRCA2	BRCA2:NM_000059:exon11:c.4744_4746delinsCTG:p.T1582L	Benign
	13:32339099:ACC:CTT	BRCA2	BRCA2:NM_000059:exon11:c.4744_4746delinsCTT:p.T1582L	Benign
	13:32339099:ACC:GCA	BRCA2	BRCA2:NM_000059:exon11:c.4744_4746delinsGCA:p.T1582A	Benign
	13:32339099:ACC:GCG	BRCA2	BRCA2:NM_000059:exon11:c.4744_4746delinsGCG:p.T1582A	Benign
	13:32339099:ACC:GCT	BRCA2	BRCA2:NM_000059:exon11:c.4744_4746delinsGCT:p.T1582A	Benign
	13:32339099:AC:CT	BRCA2	BRCA2:NM_000059:exon11:c.4744_4745delinsCT:p.T1582L	Benign
	13:32339099:ACC:TCA	BRCA2	BRCA2:NM_000059:exon11:c.4744_4746delinsTCA:p.T1582S	Benign
	13:32339099:ACC:TCG	BRCA2	BRCA2:NM_000059:exon11:c.4744_4746delinsTCG:p.T1582S	Benign
	13:32339099:ACC:TCT	BRCA2	BRCA2:NM_000059:exon11:c.4744_4746delinsTCT:p.T1582S	Benign
	13:32339099:ACC:TTA	BRCA2	BRCA2:NM_000059:exon11:c.4744_4746delinsTTA:p.T1582L	Benign
	13:32339099:ACC:TTG	BRCA2	BRCA2:NM_000059:exon11:c.4744_4746delinsTTG:p.T1582L	Benign
	13:32339099:A:G	BRCA2	BRCA2:NM_000059:exon11:c.A4744G:p.T1582A	Benign
	13:32339099:A:T	BRCA2	BRCA2:NM_000059:exon11:c.A4744T:p.T1582S	Benign
	13:32339100:C:A	BRCA2	BRCA2:NM_000059:exon11:c.C4745A:p.T1582N	Benign
	13:32339100:CC:AT	BRCA2	BRCA2:NM_000059:exon11:c.4745_4746delinsAT:p.T1582N	Benign
	13:32339100:CC:GT	BRCA2	BRCA2:NM_000059:exon11:c.4745_4746delinsGT:p.T1582S	Benign
	13:32339100:CC:TA	BRCA2	BRCA2:NM_000059:exon11:c.4745_4746delinsTA:p.T1582I	Benign
	13:32339100:CC:TT	BRCA2	BRCA2:NM_000059:exon11:c.4745_4746delinsTT:p.T1582I	Benign
	13:32339100:C:G	BRCA2	BRCA2:NM_000059:exon11:c.C4745G:p.T1582S	Benign
	13:32339100:C:T	BRCA2	BRCA2:NM_000059:exon11:c.C4745T:p.T1582I	Benign	Conflicting_interpretations_of_pathogenicity
	13:32339101:CATT:C	BRCA2	BRCA2:NM_000059:exon11:c.4747_4749del:p.I1583del	Pathogenic	Uncertain_significance
	13:32339102:A:AG	BRCA2	BRCA2:NM_000059:exon11:c.4747_4748insG:p.I1583Sfs*2	Pathogenic
	13:32339102:A:C	BRCA2	BRCA2:NM_000059:exon11:c.A4747C:p.I1583L	Benign
	13:32339102:A:G	BRCA2	BRCA2:NM_000059:exon11:c.A4747G:p.I1583V	Benign	Conflicting_interpretations_of_pathogenicity
	13:32339102:A:T	BRCA2	BRCA2:NM_000059:exon11:c.A4747T:p.I1583F	Benign	Conflicting_interpretations_of_pathogenicity
	13:32339102:AT:TC	BRCA2	BRCA2:NM_000059:exon11:c.4747_4748delinsTC:p.I1583S	Benign
	13:32339102:ATT:CTA	BRCA2	BRCA2:NM_000059:exon11:c.4747_4749delinsCTA:p.I1583L	Benign
	13:32339102:ATT:CTC	BRCA2	BRCA2:NM_000059:exon11:c.4747_4749delinsCTC:p.I1583L	Benign
	13:32339102:ATT:CTG	BRCA2	BRCA2:NM_000059:exon11:c.4747_4749delinsCTG:p.I1583L	Benign
	13:32339102:ATT:GTA	BRCA2	BRCA2:NM_000059:exon11:c.4747_4749delinsGTA:p.I1583V	Benign
	13:32339102:ATT:GTC	BRCA2	BRCA2:NM_000059:exon11:c.4747_4749delinsGTC:p.I1583V	Benign
	13:32339102:ATT:GTG	BRCA2	BRCA2:NM_000059:exon11:c.4747_4749delinsGTG:p.I1583V	Benign
	13:32339102:ATT:TCA	BRCA2	BRCA2:NM_000059:exon11:c.4747_4749delinsTCA:p.I1583S	Benign
	13:32339102:ATT:TCC	BRCA2	BRCA2:NM_000059:exon11:c.4747_4749delinsTCC:p.I1583S	Benign
	13:32339102:ATT:TCG	BRCA2	BRCA2:NM_000059:exon11:c.4747_4749delinsTCG:p.I1583S	Benign
	13:32339102:ATT:TTA	BRCA2	BRCA2:NM_000059:exon11:c.4747_4749delinsTTA:p.I1583L	Benign
	13:32339102:ATT:TTC	BRCA2	BRCA2:NM_000059:exon11:c.4747_4749delinsTTC:p.I1583F	Benign
	13:32339102:ATT:TTG	BRCA2	BRCA2:NM_000059:exon11:c.4747_4749delinsTTG:p.I1583L	Benign
	13:32339103:T:A	BRCA2	BRCA2:NM_000059:exon11:c.T4748A:p.I1583N	Benign
	13:32339103:T:C	BRCA2	BRCA2:NM_000059:exon11:c.T4748C:p.I1583T	Benign	Conflicting_interpretations_of_pathogenicity
	13:32339103:T:G	BRCA2	BRCA2:NM_000059:exon11:c.T4748G:p.I1583S	Benign
	13:32339103:TT:AC	BRCA2	BRCA2:NM_000059:exon11:c.4748_4749delinsAC:p.I1583N	Benign
	13:32339103:TT:CA	BRCA2	BRCA2:NM_000059:exon11:c.4748_4749delinsCA:p.I1583T	Benign
	13:32339103:TT:CC	BRCA2	BRCA2:NM_000059:exon11:c.4748_4749delinsCC:p.I1583T	Benign
	13:32339103:TT:CG	BRCA2	BRCA2:NM_000059:exon11:c.4748_4749delinsCG:p.I1583T	Benign
	13:32339103:TT:GC	BRCA2	BRCA2:NM_000059:exon11:c.4748_4749delinsGC:p.I1583S	Benign
	13:32339103:TTG:T	BRCA2	BRCA2:NM_000059:exon11:c.4749_4750del:p.E1584Dfs*8	Pathogenic
	13:32339104:T:G	BRCA2	BRCA2:NM_000059:exon11:c.T4749G:p.I1583M	Benign	Conflicting_interpretations_of_pathogenicity
	13:32339104:TGA:T	BRCA2	BRCA2:NM_000059:exon11:c.4750_4751del:p.E1584Dfs*8	Pathogenic
	13:32339105:G:A	BRCA2	BRCA2:NM_000059:exon11:c.G4750A:p.E1584K	Benign	Conflicting_interpretations_of_pathogenicity
	13:32339105:GAG:AAA	BRCA2	BRCA2:NM_000059:exon11:c.4750_4752delinsAAA:p.E1584K	Benign
	13:32339105:GAG:CAA	BRCA2	BRCA2:NM_000059:exon11:c.4750_4752delinsCAA:p.E1584Q	Benign
	13:32339105:GAG:TAA	BRCA2	BRCA2:NM_000059:exon11:c.4750_4752delinsTAA:p.E1584_I3418del	Pathogenic
	13:32339105:GAG:TGA	BRCA2	BRCA2:NM_000059:exon11:c.4750_4752delinsTGA:p.E1584_I3418del	Pathogenic
	13:32339105:G:C	BRCA2	BRCA2:NM_000059:exon11:c.G4750C:p.E1584Q	Benign	Conflicting_interpretations_of_pathogenicity
	13:32339105:G:T	BRCA2	BRCA2:NM_000059:exon11:c.G4750T:p.E1584X	Pathogenic
	13:32339106:A:C	BRCA2	BRCA2:NM_000059:exon11:c.A4751C:p.E1584A	Benign
	13:32339106:A:G	BRCA2	BRCA2:NM_000059:exon11:c.A4751G:p.E1584G	Benign
	13:32339106:AG:CA	BRCA2	BRCA2:NM_000059:exon11:c.4751_4752delinsCA:p.E1584A	Benign
	13:32339106:AG:CC	BRCA2	BRCA2:NM_000059:exon11:c.4751_4752delinsCC:p.E1584A	Benign
	13:32339106:AG:CT	BRCA2	BRCA2:NM_000059:exon11:c.4751_4752delinsCT:p.E1584A	Benign
	13:32339106:AG:GA	BRCA2	BRCA2:NM_000059:exon11:c.4751_4752delinsGA:p.E1584G	Benign
	13:32339106:AG:GC	BRCA2	BRCA2:NM_000059:exon11:c.4751_4752delinsGC:p.E1584G	Benign
	13:32339106:AG:GT	BRCA2	BRCA2:NM_000059:exon11:c.4751_4752delinsGT:p.E1584G	Benign
	13:32339106:AG:TA	BRCA2	BRCA2:NM_000059:exon11:c.4751_4752delinsTA:p.E1584V	Benign
	13:32339106:AG:TC	BRCA2	BRCA2:NM_000059:exon11:c.4751_4752delinsTC:p.E1584V	Benign
	13:32339106:AG:TT	BRCA2	BRCA2:NM_000059:exon11:c.4751_4752delinsTT:p.E1584V	Benign
	13:32339106:A:T	BRCA2	BRCA2:NM_000059:exon11:c.A4751T:p.E1584V	Benign
	13:32339107:GAT:G	BRCA2	BRCA2:NM_000059:exon11:c.4753_4754del:p.I1585Hfs*7	Pathogenic
	13:32339107:G:C	BRCA2	BRCA2:NM_000059:exon11:c.G4752C:p.E1584D	Benign
	13:32339107:G:T	BRCA2	BRCA2:NM_000059:exon11:c.G4752T:p.E1584D	Benign
	13:32339108:A:C	BRCA2	BRCA2:NM_000059:exon11:c.A4753C:p.I1585L	Benign
	13:32339108:A:G	BRCA2	BRCA2:NM_000059:exon11:c.A4753G:p.I1585V	Benign
	13:32339108:ATC:A	BRCA2	BRCA2:NM_000059:exon11:c.4754_4755del:p.I1585Nfs*7	Pathogenic
	13:32339108:ATC:CTA	BRCA2	BRCA2:NM_000059:exon11:c.4753_4755delinsCTA:p.I1585L	Benign
	13:32339108:ATC:CTG	BRCA2	BRCA2:NM_000059:exon11:c.4753_4755delinsCTG:p.I1585L	Benign
	13:32339108:ATC:CTT	BRCA2	BRCA2:NM_000059:exon11:c.4753_4755delinsCTT:p.I1585L	Benign
	13:32339108:ATC:GTA	BRCA2	BRCA2:NM_000059:exon11:c.4753_4755delinsGTA:p.I1585V	Benign
	13:32339108:ATC:GTG	BRCA2	BRCA2:NM_000059:exon11:c.4753_4755delinsGTG:p.I1585V	Benign
	13:32339108:ATC:GTT	BRCA2	BRCA2:NM_000059:exon11:c.4753_4755delinsGTT:p.I1585V	Benign
	13:32339108:ATC:TTA	BRCA2	BRCA2:NM_000059:exon11:c.4753_4755delinsTTA:p.I1585L	Benign
	13:32339108:ATC:TTG	BRCA2	BRCA2:NM_000059:exon11:c.4753_4755delinsTTG:p.I1585L	Benign
	13:32339111:A:AC	BRCA2	BRCA2:NM_000059:exon11:c.4757dupC:p.A1587Sfs*6	Pathogenic
	13:32339111:ACA:CGC	BRCA2	BRCA2:NM_000059:exon11:c.4756_4758delinsCGC:p.T1586R	Benign
	13:32339111:ACA:CGG	BRCA2	BRCA2:NM_000059:exon11:c.4756_4758delinsCGG:p.T1586R	Benign
	13:32339111:ACA:CGT	BRCA2	BRCA2:NM_000059:exon11:c.4756_4758delinsCGT:p.T1586R	Benign
	13:32339111:AC:CG	BRCA2	BRCA2:NM_000059:exon11:c.4756_4757delinsCG:p.T1586R	Benign
	13:32339112:CA:GG	BRCA2	BRCA2:NM_000059:exon11:c.4757_4758delinsGG:p.T1586R	Benign
	13:32339112:CA:TC	BRCA2	BRCA2:NM_000059:exon11:c.4757_4758delinsTC:p.T1586I	Benign
	13:32339112:CA:TT	BRCA2	BRCA2:NM_000059:exon11:c.4757_4758delinsTT:p.T1586I	Benign
	13:32339112:C:CA	BRCA2	BRCA2:NM_000059:exon11:c.4758dupA:p.A1587Sfs*6	Pathogenic
	13:32339112:C:G	BRCA2	BRCA2:NM_000059:exon11:c.C4757G:p.T1586R	Benign
	13:32339112:C:T	BRCA2	BRCA2:NM_000059:exon11:c.C4757T:p.T1586I	Benign
	13:32339113:AGC:A	BRCA2	BRCA2:NM_000059:exon11:c.4759_4760del:p.A1587Cfs*5	Pathogenic
	13:32339113:AGCTG:A	BRCA2	BRCA2:NM_000059:exon11:c.4759_4762del:p.A1587Pfs*29	Pathogenic
	13:32339113:AGCTGCCCCAAAGTGTAAAGAAATGCAGAATTCTCTCAATAATGATAAAAACCTTGTTTCTATTGAGACTGTGGTGCCACCTAAGCTCT:A	BRCA2	BRCA2:NM_000059:exon11:c.4759_4846del:p.A1587*	Pathogenic
	13:32339113:AGCTGCCCCAAAGTGTAAAGAAATGCAGAATTCTCTCAATAATGATAAAAACCTTGTTTCTATTGAGACTGTGGTGCCACCTAAGCTCTTAAGTGATAATTTATGTAGACAAACTGAAAATCTCAAAACATCAAAAAGTATCTTTTTGAAAGTTAAAGTACATGAAAATGTAGAAAAAGAAACAGCAAAAAGTCCTGCAACTTGTTACACAAATCAGTCCCCTTATTCAGTCATTGAAAATTCAGCCTTAGCTTTTTACACAAGTTGTAGTAGAAAAACTTCTGTGAGTCAG:A	BRCA2	BRCA2:NM_000059:exon11:c.4759_5049del:p.A1587_Q1683del	Pathogenic
	13:32339114:G:A	BRCA2	BRCA2:NM_000059:exon11:c.G4759A:p.A1587T	Benign	Conflicting_interpretations_of_pathogenicity
	13:32339114:G:C	BRCA2	BRCA2:NM_000059:exon11:c.G4759C:p.A1587P	Benign
	13:32339114:GC:AG	BRCA2	BRCA2:NM_000059:exon11:c.4759_4760delinsAG:p.A1587S	Benign
	13:32339114:GCT:ACA	BRCA2	BRCA2:NM_000059:exon11:c.4759_4761delinsACA:p.A1587T	Benign
	13:32339114:GCT:ACC	BRCA2	BRCA2:NM_000059:exon11:c.4759_4761delinsACC:p.A1587T	Benign
	13:32339114:GCT:ACG	BRCA2	BRCA2:NM_000059:exon11:c.4759_4761delinsACG:p.A1587T	Benign
	13:32339114:GCT:AGC	BRCA2	BRCA2:NM_000059:exon11:c.4759_4761delinsAGC:p.A1587S	Benign
	13:32339114:GCT:CCA	BRCA2	BRCA2:NM_000059:exon11:c.4759_4761delinsCCA:p.A1587P	Benign
	13:32339114:GCT:CCC	BRCA2	BRCA2:NM_000059:exon11:c.4759_4761delinsCCC:p.A1587P	Benign
	13:32339114:GCT:CCG	BRCA2	BRCA2:NM_000059:exon11:c.4759_4761delinsCCG:p.A1587P	Benign
	13:32339114:GCT:TAA	BRCA2	BRCA2:NM_000059:exon11:c.4759_4761delinsTAA:p.A1587_I3418del	Pathogenic
	13:32339114:GCT:TAG	BRCA2	BRCA2:NM_000059:exon11:c.4759_4761delinsTAG:p.A1587_I3418del	Pathogenic
	13:32339114:GCT:TCA	BRCA2	BRCA2:NM_000059:exon11:c.4759_4761delinsTCA:p.A1587S	Benign
	13:32339114:GCT:TCC	BRCA2	BRCA2:NM_000059:exon11:c.4759_4761delinsTCC:p.A1587S	Benign
	13:32339114:GCT:TCG	BRCA2	BRCA2:NM_000059:exon11:c.4759_4761delinsTCG:p.A1587S	Benign
	13:32339114:GCT:TGA	BRCA2	BRCA2:NM_000059:exon11:c.4759_4761delinsTGA:p.A1587_I3418del	Pathogenic
	13:32339114:G:T	BRCA2	BRCA2:NM_000059:exon11:c.G4759T:p.A1587S	Benign
	13:32339115:CTGCCCCAAAGTGTAAAGAAATGCAGAATTCTCTCAATAATGATAAAAACCTTGTTTCTATTGAGACTGTGGTGCCACCTAAGCTCTTAAGTGATAATTTATGTAGACAAACTGAAAATCTCAAAACATCAAAAAGTATCTTTTTGAAAGTTAAAGTACATGAAAATGTAGAAAAAGAAACAGCAAAAAGTCCTGCAACTTGTTACACAAATCAGTCCCCTTATTCAGTCATTGAAAATTCAGCCTTAGCTTTTTACACAAGTTGTAGTAGAAAAACTTCTGTGAGTCAGACTTCATTACTTGAAGCAAAAAAATGGCTTAGAGAAGGAATATTTGATGGTCAACCAGAAAGAATAAATACTGCAGATTATGTAGGAAATTATTTGTATGAAAATAATTCAAACAGTACTATAGCTGAAAATGACAAAAATCATCTCTCCGAAAAACAAGATACTTATTTAAGTAACAGTAGCATGTCTAACAGCTATTCCTACCATTCTGATGAGGTATATAATGATTCAGGATATCTCTCAAAAAATAAACTTGATTCTGGTATTGAGCCAGTATTGAAGAATGTTGAAGATCAAAAAAACACTAGTTTTTCCAAAGTAATATCCAATGTAAAAGATGCAAATGCATACCCACAAACTGTAAATGAAGATATTTGCGTTGAGGAACTTGTGACTAGCTCTTCACCCTGCAAAAATAAAAATGCAGCCATTAAATTGTCCATATCTAATAGTAATAATTTTGAGGTAGGGCCACCTGCATTTAGGATAGCCAGTGGTAAAATCGTTTGTGTTTCACATGAAACAATTAAAAAAGTGAAAGACATATTTACAGACAGTTTCAGTAAAGTAATTAAGGAAAACAACGAGAATAAATCAAAAATTTGCCAAACGAAAATTATGGCAGGTTGTTACGAGGCATTGGATGATTCAGAGGATATTCTTCATAACTCTCTAGATAATGATGAATGTAGCACGCATTCACATAAGGTTTTTGCTGACATTCAGAGTGAAGAAATTTTACAACATAACCAAAATATGTCTGGATTGGAGAAAGTTTCTAAAATATCACCTTGTGATGTTAGTTTGGAAACTTCAGATATATGTAAATGTAGTATAGGGAAGCTTCATAAGTCAGTCTCATCTGCAAA:C	BRCA2	BRCA2:NM_000059:exon11:c.4761_5918del:p.A1588_N1973del	Pathogenic
	13:32339120:C:A	BRCA2	BRCA2:NM_000059:exon11:c.C4765A:p.P1589T	Benign
	13:32339120:CCA:ACC	BRCA2	BRCA2:NM_000059:exon11:c.4765_4767delinsACC:p.P1589T	Benign
	13:32339120:CCA:ACG	BRCA2	BRCA2:NM_000059:exon11:c.4765_4767delinsACG:p.P1589T	Benign
	13:32339120:CCA:ACT	BRCA2	BRCA2:NM_000059:exon11:c.4765_4767delinsACT:p.P1589T	Benign
	13:32339120:CCA:C	BRCA2	BRCA2:NM_000059:exon11:c.4766_4767del:p.P1589Qfs*3	Pathogenic
	13:32339120:CCA:GCC	BRCA2	BRCA2:NM_000059:exon11:c.4765_4767delinsGCC:p.P1589A	Benign
	13:32339120:CCA:GCG	BRCA2	BRCA2:NM_000059:exon11:c.4765_4767delinsGCG:p.P1589A	Benign
	13:32339120:CCA:GCT	BRCA2	BRCA2:NM_000059:exon11:c.4765_4767delinsGCT:p.P1589A	Benign
	13:32339120:CCA:TTG	BRCA2	BRCA2:NM_000059:exon11:c.4765_4767delinsTTG:p.P1589L	Benign
	13:32339120:CC:TT	BRCA2	BRCA2:NM_000059:exon11:c.4765_4766delinsTT:p.P1589L	Benign
	13:32339120:C:G	BRCA2	BRCA2:NM_000059:exon11:c.C4765G:p.P1589A	Benign	Conflicting_interpretations_of_pathogenicity
	13:32339121:C:A	BRCA2	BRCA2:NM_000059:exon11:c.C4766A:p.P1589Q	Benign	Conflicting_interpretations_of_pathogenicity
	13:32339121:CAA:C	BRCA2	BRCA2:NM_000059:exon11:c.4767_4768del:p.K1590Vfs*2	Pathogenic	Pathogenic
	13:32339121:CA:AG	BRCA2	BRCA2:NM_000059:exon11:c.4766_4767delinsAG:p.P1589Q	Benign
	13:32339121:CA:TC	BRCA2	BRCA2:NM_000059:exon11:c.4766_4767delinsTC:p.P1589L	Benign
	13:32339121:CA:TG	BRCA2	BRCA2:NM_000059:exon11:c.4766_4767delinsTG:p.P1589L	Benign
	13:32339121:CA:TT	BRCA2	BRCA2:NM_000059:exon11:c.4766_4767delinsTT:p.P1589L	Benign
	13:32339121:C:CAAAGTGTAAAGAA	BRCA2	BRCA2:NM_000059:exon11:c.4766_4767insAAAGTGTAAAGAA:p.M1594Kfs*3	Pathogenic
	13:32339121:C:T	BRCA2	BRCA2:NM_000059:exon11:c.C4766T:p.P1589L	Benign
	13:32339122:A:T	BRCA2	BRCA2:NM_000059:exon11:c.A4767T:p.P1589P	Benign
	13:32339123:AA:CG	BRCA2	BRCA2:NM_000059:exon11:c.4768_4769delinsCG:p.K1590R	Benign
	13:32339123:AAG:A	BRCA2	BRCA2:NM_000059:exon11:c.4769_4770del:p.K1590Mfs*2	Pathogenic
	13:32339123:AAG:CGA	BRCA2	BRCA2:NM_000059:exon11:c.4768_4770delinsCGA:p.K1590R	Benign
	13:32339123:AAG:CGC	BRCA2	BRCA2:NM_000059:exon11:c.4768_4770delinsCGC:p.K1590R	Benign
	13:32339123:AAG:CGT	BRCA2	BRCA2:NM_000059:exon11:c.4768_4770delinsCGT:p.K1590R	Benign
	13:32339123:AAG:GAA	BRCA2	BRCA2:NM_000059:exon11:c.4768_4770delinsGAA:p.K1590E	Benign
	13:32339123:AAG:TAA	BRCA2	BRCA2:NM_000059:exon11:c.4768_4770delinsTAA:p.K1590_I3418del	Pathogenic
	13:32339123:AAG:TGA	BRCA2	BRCA2:NM_000059:exon11:c.4768_4770delinsTGA:p.K1590_I3418del	Pathogenic
	13:32339123:A:G	BRCA2	BRCA2:NM_000059:exon11:c.A4768G:p.K1590E	Benign	Conflicting_interpretations_of_pathogenicity
	13:32339123:A:T	BRCA2	BRCA2:NM_000059:exon11:c.A4768T:p.K1590X	Pathogenic
	13:32339124:A:G	BRCA2	BRCA2:NM_000059:exon11:c.A4769G:p.K1590R	Benign	Conflicting_interpretations_of_pathogenicity
	13:32339124:AG:GA	BRCA2	BRCA2:NM_000059:exon11:c.4769_4770delinsGA:p.K1590R	Benign
	13:32339125:G:C	BRCA2	BRCA2:NM_000059:exon11:c.G4770C:p.K1590N	Benign
	13:32339125:G:GT	BRCA2	BRCA2:NM_000059:exon11:c.4771dupT:p.C1591Lfs*2	Pathogenic
	13:32339125:G:T	BRCA2	BRCA2:NM_000059:exon11:c.G4770T:p.K1590N	Benign	Conflicting_interpretations_of_pathogenicity
	13:32339126:TG:AC	BRCA2	BRCA2:NM_000059:exon11:c.4771_4772delinsAC:p.C1591T	Benign
	13:32339126:TGT:ACA	BRCA2	BRCA2:NM_000059:exon11:c.4771_4773delinsACA:p.C1591T	Benign
	13:32339126:TGT:ACC	BRCA2	BRCA2:NM_000059:exon11:c.4771_4773delinsACC:p.C1591T	Benign
	13:32339126:TGT:ACG	BRCA2	BRCA2:NM_000059:exon11:c.4771_4773delinsACG:p.C1591T	Benign
	13:32339126:T:TA	BRCA2	BRCA2:NM_000059:exon11:c.4771_4772insA:p.C1591*	Pathogenic
	13:32339127:G:A	BRCA2	BRCA2:NM_000059:exon11:c.G4772A:p.C1591Y	Benign	Conflicting_interpretations_of_pathogenicity
	13:32339127:G:T	BRCA2	BRCA2:NM_000059:exon11:c.G4772T:p.C1591F	Benign
	13:32339127:GT:AA	BRCA2	BRCA2:NM_000059:exon11:c.4772_4773delinsAA:p.C1591_I3418del	Pathogenic
	13:32339127:GT:AC	BRCA2	BRCA2:NM_000059:exon11:c.4772_4773delinsAC:p.C1591Y	Benign
	13:32339127:GT:AG	BRCA2	BRCA2:NM_000059:exon11:c.4772_4773delinsAG:p.C1591_I3418del	Pathogenic
	13:32339127:GT:TC	BRCA2	BRCA2:NM_000059:exon11:c.4772_4773delinsTC:p.C1591F	Benign
	13:32339128:T:A	BRCA2	BRCA2:NM_000059:exon11:c.T4773A:p.C1591X	Pathogenic
	13:32339128:T:C	BRCA2	BRCA2:NM_000059:exon11:c.T4773C:p.C1591C	Benign
	13:32339128:T:G	BRCA2	BRCA2:NM_000059:exon11:c.T4773G:p.C1591W	Benign
	13:32339128:T:TA	BRCA2	BRCA2:NM_000059:exon11:c.4774dupA:p.E1593Rfs*8	Pathogenic
	13:32339129:AAA:GAG	BRCA2	BRCA2:NM_000059:exon11:c.4774_4776delinsGAG:p.K1592E	Benign
	13:32339129:AAA:TAG	BRCA2	BRCA2:NM_000059:exon11:c.4774_4776delinsTAG:p.K1592_I3418del	Pathogenic
	13:32339129:AA:TG	BRCA2	BRCA2:NM_000059:exon11:c.4774_4775delinsTG:p.K1592_I3418del	Pathogenic
	13:32339129:A:G	BRCA2	BRCA2:NM_000059:exon11:c.A4774G:p.K1592E	Benign
	13:32339129:A:T	BRCA2	BRCA2:NM_000059:exon11:c.A4774T:p.K1592X	Pathogenic	Pathogenic
	13:32339132:G:A	BRCA2	BRCA2:NM_000059:exon11:c.G4777A:p.E1593K	Benign
	13:32339132:GAA:AAG	BRCA2	BRCA2:NM_000059:exon11:c.4777_4779delinsAAG:p.E1593K	Benign
	13:32339132:GAA:TAG	BRCA2	BRCA2:NM_000059:exon11:c.4777_4779delinsTAG:p.E1593_I3418del	Pathogenic
	13:32339132:GA:TG	BRCA2	BRCA2:NM_000059:exon11:c.4777_4778delinsTG:p.E1593_I3418del	Pathogenic
	13:32339132:G:T	BRCA2	BRCA2:NM_000059:exon11:c.G4777T:p.E1593X	Pathogenic
	13:32339133:AA:GC	BRCA2	BRCA2:NM_000059:exon11:c.4778_4779delinsGC:p.E1593G	Benign
	13:32339133:AA:GG	BRCA2	BRCA2:NM_000059:exon11:c.4778_4779delinsGG:p.E1593G	Benign
	13:32339133:AA:GT	BRCA2	BRCA2:NM_000059:exon11:c.4778_4779delinsGT:p.E1593G	Benign
	13:32339133:AA:TC	BRCA2	BRCA2:NM_000059:exon11:c.4778_4779delinsTC:p.E1593V	Benign
	13:32339133:AA:TG	BRCA2	BRCA2:NM_000059:exon11:c.4778_4779delinsTG:p.E1593V	Benign
	13:32339133:AA:TT	BRCA2	BRCA2:NM_000059:exon11:c.4778_4779delinsTT:p.E1593V	Benign
	13:32339133:A:G	BRCA2	BRCA2:NM_000059:exon11:c.A4778G:p.E1593G	Benign
	13:32339133:A:T	BRCA2	BRCA2:NM_000059:exon11:c.A4778T:p.E1593V	Benign
	13:32339134:AAT:A	BRCA2	BRCA2:NM_000059:exon11:c.4780_4781del:p.M1594Afs*6	Pathogenic
	13:32339134:A:G	BRCA2	BRCA2:NM_000059:exon11:c.A4779G:p.E1593E	Benign
	13:32339134:A:T	BRCA2	BRCA2:NM_000059:exon11:c.A4779T:p.E1593D	Benign
	13:32339135:A:G	BRCA2	BRCA2:NM_000059:exon11:c.A4780G:p.M1594V	Benign	Conflicting_interpretations_of_pathogenicity
	13:32339135:ATG:GTA	BRCA2	BRCA2:NM_000059:exon11:c.4780_4782delinsGTA:p.M1594V	Benign
	13:32339135:ATG:GTC	BRCA2	BRCA2:NM_000059:exon11:c.4780_4782delinsGTC:p.M1594V	Benign
	13:32339135:ATG:GTT	BRCA2	BRCA2:NM_000059:exon11:c.4780_4782delinsGTT:p.M1594V	Benign
	13:32339137:G:A	BRCA2	BRCA2:NM_000059:exon11:c.G4782A:p.M1594I	Benign	Conflicting_interpretations_of_pathogenicity
	13:32339137:G:C	BRCA2	BRCA2:NM_000059:exon11:c.G4782C:p.M1594I	Benign
	13:32339137:G:T	BRCA2	BRCA2:NM_000059:exon11:c.G4782T:p.M1594I	Benign	Conflicting_interpretations_of_pathogenicity
	13:32339138:CA:AG	BRCA2	BRCA2:NM_000059:exon11:c.4783_4784delinsAG:p.Q1595R	Benign
	13:32339138:CAG:AGA	BRCA2	BRCA2:NM_000059:exon11:c.4783_4785delinsAGA:p.Q1595R	Benign
	13:32339138:CAG:C	BRCA2	BRCA2:NM_000059:exon11:c.4784_4785del:p.N1596Ffs*4	Pathogenic
	13:32339138:CAG:TAA	BRCA2	BRCA2:NM_000059:exon11:c.4783_4785delinsTAA:p.Q1595_I3418del	Pathogenic
	13:32339138:CAG:TGA	BRCA2	BRCA2:NM_000059:exon11:c.4783_4785delinsTGA:p.Q1595_I3418del	Pathogenic
	13:32339138:C:T	BRCA2	BRCA2:NM_000059:exon11:c.C4783T:p.Q1595X	Pathogenic	Pathogenic
	13:32339139:A:AG	BRCA2	BRCA2:NM_000059:exon11:c.4785dupG:p.N1596Efs*5	Pathogenic
	13:32339139:A:C	BRCA2	BRCA2:NM_000059:exon11:c.A4784C:p.Q1595P	Benign	Conflicting_interpretations_of_pathogenicity
	13:32339139:A:G	BRCA2	BRCA2:NM_000059:exon11:c.A4784G:p.Q1595R	Benign
	13:32339139:AG:CA	BRCA2	BRCA2:NM_000059:exon11:c.4784_4785delinsCA:p.Q1595P	Benign
	13:32339139:AG:CC	BRCA2	BRCA2:NM_000059:exon11:c.4784_4785delinsCC:p.Q1595P	Benign
	13:32339139:AG:CT	BRCA2	BRCA2:NM_000059:exon11:c.4784_4785delinsCT:p.Q1595P	Benign
	13:32339139:AG:GA	BRCA2	BRCA2:NM_000059:exon11:c.4784_4785delinsGA:p.Q1595R	Benign
	13:32339139:AG:GC	BRCA2	BRCA2:NM_000059:exon11:c.4784_4785delinsGC:p.Q1595R	Benign
	13:32339139:AG:GT	BRCA2	BRCA2:NM_000059:exon11:c.4784_4785delinsGT:p.Q1595R	Benign
	13:32339140:G:A	BRCA2	BRCA2:NM_000059:exon11:c.G4785A:p.Q1595Q	Benign
	13:32339140:G:C	BRCA2	BRCA2:NM_000059:exon11:c.G4785C:p.Q1595H	Benign
	13:32339140:G:T	BRCA2	BRCA2:NM_000059:exon11:c.G4785T:p.Q1595H	Benign	Conflicting_interpretations_of_pathogenicity
	13:32339141:A:AT	BRCA2	BRCA2:NM_000059:exon11:c.4786_4787insT:p.N1596Ifs*5	Pathogenic
	13:32339141:AAT:A	BRCA2	BRCA2:NM_000059:exon11:c.4787_4788del:p.N1596Ifs*4	Pathogenic
	13:32339141:AA:TC	BRCA2	BRCA2:NM_000059:exon11:c.4786_4787delinsTC:p.N1596S	Benign
	13:32339141:AAT:GAC	BRCA2	BRCA2:NM_000059:exon11:c.4786_4788delinsGAC:p.N1596D	Benign
	13:32339141:AAT:TCA	BRCA2	BRCA2:NM_000059:exon11:c.4786_4788delinsTCA:p.N1596S	Benign
	13:32339141:AAT:TCC	BRCA2	BRCA2:NM_000059:exon11:c.4786_4788delinsTCC:p.N1596S	Benign
	13:32339141:AAT:TCG	BRCA2	BRCA2:NM_000059:exon11:c.4786_4788delinsTCG:p.N1596S	Benign
	13:32339141:A:G	BRCA2	BRCA2:NM_000059:exon11:c.A4786G:p.N1596D	Benign
	13:32339142:A:C	BRCA2	BRCA2:NM_000059:exon11:c.A4787C:p.N1596T	Benign
	13:32339142:A:G	BRCA2	BRCA2:NM_000059:exon11:c.A4787G:p.N1596S	Benign	Conflicting_interpretations_of_pathogenicity
	13:32339142:A:T	BRCA2	BRCA2:NM_000059:exon11:c.A4787T:p.N1596I	Benign
	13:32339142:AT:CA	BRCA2	BRCA2:NM_000059:exon11:c.4787_4788delinsCA:p.N1596T	Benign
	13:32339142:AT:CC	BRCA2	BRCA2:NM_000059:exon11:c.4787_4788delinsCC:p.N1596T	Benign
	13:32339142:AT:CG	BRCA2	BRCA2:NM_000059:exon11:c.4787_4788delinsCG:p.N1596T	Benign
	13:32339142:AT:GC	BRCA2	BRCA2:NM_000059:exon11:c.4787_4788delinsGC:p.N1596S	Benign
	13:32339142:AT:TA	BRCA2	BRCA2:NM_000059:exon11:c.4787_4788delinsTA:p.N1596I	Benign
	13:32339142:AT:TC	BRCA2	BRCA2:NM_000059:exon11:c.4787_4788delinsTC:p.N1596I	Benign
	13:32339143:TTC:T	BRCA2	BRCA2:NM_000059:exon11:c.4789_4790del:p.L1598Qfs*2	Pathogenic	Pathogenic
	13:32339144:T:C	BRCA2	BRCA2:NM_000059:exon11:c.T4789C:p.S1597P	Benign
	13:32339144:TC:AG	BRCA2	BRCA2:NM_000059:exon11:c.4789_4790delinsAG:p.S1597S	Benign
	13:32339144:TCT:AGC	BRCA2	BRCA2:NM_000059:exon11:c.4789_4791delinsAGC:p.S1597S	Benign
	13:32339144:TCT:CCA	BRCA2	BRCA2:NM_000059:exon11:c.4789_4791delinsCCA:p.S1597P	Benign
	13:32339144:TCT:CCC	BRCA2	BRCA2:NM_000059:exon11:c.4789_4791delinsCCC:p.S1597P	Benign
	13:32339144:TCT:CCG	BRCA2	BRCA2:NM_000059:exon11:c.4789_4791delinsCCG:p.S1597P	Benign
	13:32339145:C:A	BRCA2	BRCA2:NM_000059:exon11:c.C4790A:p.S1597Y	Benign	Conflicting_interpretations_of_pathogenicity
	13:32339145:C:G	BRCA2	BRCA2:NM_000059:exon11:c.C4790G:p.S1597C	Benign	Conflicting_interpretations_of_pathogenicity
	13:32339145:C:T	BRCA2	BRCA2:NM_000059:exon11:c.C4790T:p.S1597F	Benign	Conflicting_interpretations_of_pathogenicity
	13:32339145:CT:AC	BRCA2	BRCA2:NM_000059:exon11:c.4790_4791delinsAC:p.S1597Y	Benign
	13:32339145:CT:GC	BRCA2	BRCA2:NM_000059:exon11:c.4790_4791delinsGC:p.S1597C	Benign
	13:32339145:CT:TC	BRCA2	BRCA2:NM_000059:exon11:c.4790_4791delinsTC:p.S1597F	Benign
	13:32339146:T:A	BRCA2	BRCA2:NM_000059:exon11:c.T4791A:p.S1597S	Benign
	13:32339146:T:G	BRCA2	BRCA2:NM_000059:exon11:c.T4791G:p.S1597S	Benign
	13:32339147:C:G	BRCA2	BRCA2:NM_000059:exon11:c.C4792G:p.L1598V	Benign
	13:32339147:C:T	BRCA2	BRCA2:NM_000059:exon11:c.C4792T:p.L1598F	Benign
	13:32339147:CTCAA:C	BRCA2	BRCA2:NM_000059:exon11:c.4793_4796del:p.N1599Mfs*17	Pathogenic	Pathogenic
	13:32339147:CTC:GTA	BRCA2	BRCA2:NM_000059:exon11:c.4792_4794delinsGTA:p.L1598V	Benign
	13:32339147:CTC:GTG	BRCA2	BRCA2:NM_000059:exon11:c.4792_4794delinsGTG:p.L1598V	Benign
	13:32339147:CTC:GTT	BRCA2	BRCA2:NM_000059:exon11:c.4792_4794delinsGTT:p.L1598V	Benign
	13:32339147:CTC:TTA	BRCA2	BRCA2:NM_000059:exon11:c.4792_4794delinsTTA:p.L1598L	Benign
	13:32339147:CTC:TTG	BRCA2	BRCA2:NM_000059:exon11:c.4792_4794delinsTTG:p.L1598L	Benign
	13:32339147:CTC:TTT	BRCA2	BRCA2:NM_000059:exon11:c.4792_4794delinsTTT:p.L1598F	Benign
	13:32339148:T:A	BRCA2	BRCA2:NM_000059:exon11:c.T4793A:p.L1598H	Benign
	13:32339148:T:C	BRCA2	BRCA2:NM_000059:exon11:c.T4793C:p.L1598P	Benign
	13:32339148:TC:AT	BRCA2	BRCA2:NM_000059:exon11:c.4793_4794delinsAT:p.L1598H	Benign
	13:32339148:TC:CA	BRCA2	BRCA2:NM_000059:exon11:c.4793_4794delinsCA:p.L1598P	Benign
	13:32339148:TC:CG	BRCA2	BRCA2:NM_000059:exon11:c.4793_4794delinsCG:p.L1598P	Benign
	13:32339148:TC:CT	BRCA2	BRCA2:NM_000059:exon11:c.4793_4794delinsCT:p.L1598P	Benign
	13:32339149:C:A	BRCA2	BRCA2:NM_000059:exon11:c.C4794A:p.L1598L	Benign
	13:32339149:CAAT:C	BRCA2	BRCA2:NM_000059:exon11:c.4795_4797del:p.N1600del	Pathogenic	Conflicting_interpretations_of_pathogenicity
	13:32339149:C:T	BRCA2	BRCA2:NM_000059:exon11:c.C4794T:p.L1598L	Benign
	13:32339150:AAT:A	BRCA2	BRCA2:NM_000059:exon11:c.4796_4797del:p.N1599Kfs*2	Pathogenic
	13:32339150:AATAATGATAAAAACCTTGT:A	BRCA2	BRCA2:NM_000059:exon11:c.4796_4814del:p.N1599Ifs*12	Pathogenic
	13:32339150:AA:TC	BRCA2	BRCA2:NM_000059:exon11:c.4795_4796delinsTC:p.N1599S	Benign
	13:32339150:AAT:GAC	BRCA2	BRCA2:NM_000059:exon11:c.4795_4797delinsGAC:p.N1599D	Benign
	13:32339150:AAT:TCA	BRCA2	BRCA2:NM_000059:exon11:c.4795_4797delinsTCA:p.N1599S	Benign
	13:32339150:AAT:TCC	BRCA2	BRCA2:NM_000059:exon11:c.4795_4797delinsTCC:p.N1599S	Benign
	13:32339150:AAT:TCG	BRCA2	BRCA2:NM_000059:exon11:c.4795_4797delinsTCG:p.N1599S	Benign
	13:32339150:A:G	BRCA2	BRCA2:NM_000059:exon11:c.A4795G:p.N1599D	Benign	Conflicting_interpretations_of_pathogenicity
	13:32339151:A:G	BRCA2	BRCA2:NM_000059:exon11:c.A4796G:p.N1599S	Benign	Conflicting_interpretations_of_pathogenicity
	13:32339151:AT:GC	BRCA2	BRCA2:NM_000059:exon11:c.4796_4797delinsGC:p.N1599S	Benign
	13:32339152:T:A	BRCA2	BRCA2:NM_000059:exon11:c.T4797A:p.N1599K	Benign
	13:32339152:TAA:T	BRCA2	BRCA2:NM_000059:exon11:c.4798_4799del:p.N1600*	Pathogenic
	13:32339152:TAATGATAAAAA:T	BRCA2	BRCA2:NM_000059:exon11:c.4798_4808del:p.N1600Pfs*5	Pathogenic
	13:32339152:T:G	BRCA2	BRCA2:NM_000059:exon11:c.T4797G:p.N1599K	Benign
	13:32339153:AAT:A	BRCA2	BRCA2:NM_000059:exon11:c.4799_4800del:p.N1600Rfs*2	Pathogenic
	13:32339153:AAT:CAC	BRCA2	BRCA2:NM_000059:exon11:c.4798_4800delinsCAC:p.N1600H	Benign
	13:32339153:AATG:A	BRCA2	BRCA2:NM_000059:exon11:c.4799_4801del:p.D1601del	Pathogenic	Uncertain_significance
	13:32339153:AAT:GAC	BRCA2	BRCA2:NM_000059:exon11:c.4798_4800delinsGAC:p.N1600D	Benign
	13:32339153:AAT:TAA	BRCA2	BRCA2:NM_000059:exon11:c.4798_4800delinsTAA:p.N1600_I3418del	Pathogenic
	13:32339153:AAT:TAG	BRCA2	BRCA2:NM_000059:exon11:c.4798_4800delinsTAG:p.N1600_I3418del	Pathogenic
	13:32339153:AAT:TGA	BRCA2	BRCA2:NM_000059:exon11:c.4798_4800delinsTGA:p.N1600_I3418del	Pathogenic
	13:32339153:A:C	BRCA2	BRCA2:NM_000059:exon11:c.A4798C:p.N1600H	Benign	Conflicting_interpretations_of_pathogenicity
	13:32339153:A:G	BRCA2	BRCA2:NM_000059:exon11:c.A4798G:p.N1600D	Benign	Conflicting_interpretations_of_pathogenicity
	13:32339155:T:C	BRCA2	BRCA2:NM_000059:exon11:c.T4800C:p.N1600N	Benign
	13:32339156:GATAAA:G	BRCA2	BRCA2:NM_000059:exon11:c.4802_4806del:p.D1601Efs*6	Pathogenic
	13:32339156:GATAA:G	BRCA2	BRCA2:NM_000059:exon11:c.4802_4805del:p.D1601Efs*15	Pathogenic
	13:32339156:GAT:CAC	BRCA2	BRCA2:NM_000059:exon11:c.4801_4803delinsCAC:p.D1601H	Benign
	13:32339156:G:C	BRCA2	BRCA2:NM_000059:exon11:c.G4801C:p.D1601H	Benign
	13:32339156:G:GATAA	BRCA2	BRCA2:NM_000059:exon11:c.4801_4802insATAA:p.N1603*	Pathogenic
	13:32339156:G:GC	BRCA2	BRCA2:NM_000059:exon11:c.4801_4802insC:p.D1601Afs*2	Pathogenic
	13:32339156:G:GCCAT	BRCA2	BRCA2:NM_000059:exon11:c.4801_4802insCCAT:p.D1601Afs*3	Pathogenic
	13:32339157:A:AT	BRCA2	BRCA2:NM_000059:exon11:c.4803dupT:p.K1602*	Pathogenic	Pathogenic/Likely_pathogenic
	13:32339157:A:G	BRCA2	BRCA2:NM_000059:exon11:c.A4802G:p.D1601G	Benign	Conflicting_interpretations_of_pathogenicity
	13:32339157:AT:GA	BRCA2	BRCA2:NM_000059:exon11:c.4802_4803delinsGA:p.D1601G	Benign
	13:32339157:AT:GC	BRCA2	BRCA2:NM_000059:exon11:c.4802_4803delinsGC:p.D1601G	Benign
	13:32339157:AT:GG	BRCA2	BRCA2:NM_000059:exon11:c.4802_4803delinsGG:p.D1601G	Benign
	13:32339158:T:TA	BRCA2	BRCA2:NM_000059:exon11:c.4804dupA:p.N1603Kfs*6	Pathogenic	Pathogenic
	13:32339159:AAA:TAG	BRCA2	BRCA2:NM_000059:exon11:c.4804_4806delinsTAG:p.K1602_I3418del	Pathogenic
	13:32339159:A:AT	BRCA2	BRCA2:NM_000059:exon11:c.4804_4805insT:p.K1602Ifs*7	Pathogenic
	13:32339159:AA:TG	BRCA2	BRCA2:NM_000059:exon11:c.4804_4805delinsTG:p.K1602_I3418del	Pathogenic
	13:32339159:A:T	BRCA2	BRCA2:NM_000059:exon11:c.A4804T:p.K1602X	Pathogenic	Pathogenic
	13:32339160:AA:CC	BRCA2	BRCA2:NM_000059:exon11:c.4805_4806delinsCC:p.K1602T	Benign
	13:32339160:AA:CG	BRCA2	BRCA2:NM_000059:exon11:c.4805_4806delinsCG:p.K1602T	Benign
	13:32339160:AA:CT	BRCA2	BRCA2:NM_000059:exon11:c.4805_4806delinsCT:p.K1602T	Benign
	13:32339160:A:C	BRCA2	BRCA2:NM_000059:exon11:c.A4805C:p.K1602T	Benign
	13:32339161:AAACCT:A	BRCA2	BRCA2:NM_000059:exon11:c.4807_4811del:p.N1603Cfs*4	Pathogenic
	13:32339161:A:G	BRCA2	BRCA2:NM_000059:exon11:c.A4806G:p.K1602K	Benign
	13:32339162:AAC:A	BRCA2	BRCA2:NM_000059:exon11:c.4808_4809del:p.N1603Tfs*5	Pathogenic
	13:32339162:AAC:CAT	BRCA2	BRCA2:NM_000059:exon11:c.4807_4809delinsCAT:p.N1603H	Benign
	13:32339162:AACCT:A	BRCA2	BRCA2:NM_000059:exon11:c.4808_4811del:p.N1603Mfs*13	Pathogenic
	13:32339162:AAC:TAA	BRCA2	BRCA2:NM_000059:exon11:c.4807_4809delinsTAA:p.N1603_I3418del	Pathogenic
	13:32339162:AAC:TAG	BRCA2	BRCA2:NM_000059:exon11:c.4807_4809delinsTAG:p.N1603_I3418del	Pathogenic
	13:32339162:AAC:TCA	BRCA2	BRCA2:NM_000059:exon11:c.4807_4809delinsTCA:p.N1603S	Benign
	13:32339162:AAC:TCG	BRCA2	BRCA2:NM_000059:exon11:c.4807_4809delinsTCG:p.N1603S	Benign
	13:32339162:AAC:TCT	BRCA2	BRCA2:NM_000059:exon11:c.4807_4809delinsTCT:p.N1603S	Benign
	13:32339162:AAC:TGA	BRCA2	BRCA2:NM_000059:exon11:c.4807_4809delinsTGA:p.N1603_I3418del	Pathogenic
	13:32339162:AA:TC	BRCA2	BRCA2:NM_000059:exon11:c.4807_4808delinsTC:p.N1603S	Benign
	13:32339162:A:C	BRCA2	BRCA2:NM_000059:exon11:c.A4807C:p.N1603H	Benign
	13:32339163:AC:GT	BRCA2	BRCA2:NM_000059:exon11:c.4808_4809delinsGT:p.N1603S	Benign
	13:32339163:AC:TA	BRCA2	BRCA2:NM_000059:exon11:c.4808_4809delinsTA:p.N1603I	Benign
	13:32339163:AC:TT	BRCA2	BRCA2:NM_000059:exon11:c.4808_4809delinsTT:p.N1603I	Benign
	13:32339163:A:G	BRCA2	BRCA2:NM_000059:exon11:c.A4808G:p.N1603S	Benign	Conflicting_interpretations_of_pathogenicity
	13:32339163:A:T	BRCA2	BRCA2:NM_000059:exon11:c.A4808T:p.N1603I	Benign	Conflicting_interpretations_of_pathogenicity
	13:32339164:C:CA	BRCA2	BRCA2:NM_000059:exon11:c.4809_4810insA:p.L1604Tfs*5	Pathogenic	Pathogenic
	13:32339164:C:CCTTG	BRCA2	BRCA2:NM_000059:exon11:c.4809_4810insCTTG:p.V1605Afs*5	Pathogenic
	13:32339164:C:CCTTGT	BRCA2	BRCA2:NM_000059:exon11:c.4809_4810insCTTGT:p.S1606Lfs*13	Pathogenic
	13:32339164:C:G	BRCA2	BRCA2:NM_000059:exon11:c.C4809G:p.N1603K	Benign
	13:32339165:C:T	BRCA2	BRCA2:NM_000059:exon11:c.C4810T:p.L1604F	Benign
	13:32339165:CTT:C	BRCA2	BRCA2:NM_000059:exon11:c.4811_4812del:p.L1604Rfs*4	Pathogenic
	13:32339165:CTT:TTC	BRCA2	BRCA2:NM_000059:exon11:c.4810_4812delinsTTC:p.L1604F	Benign
	13:32339166:T:C	BRCA2	BRCA2:NM_000059:exon11:c.T4811C:p.L1604P	Benign	Conflicting_interpretations_of_pathogenicity
	13:32339166:TT:CA	BRCA2	BRCA2:NM_000059:exon11:c.4811_4812delinsCA:p.L1604P	Benign
	13:32339166:TT:CC	BRCA2	BRCA2:NM_000059:exon11:c.4811_4812delinsCC:p.L1604P	Benign
	13:32339166:TT:CG	BRCA2	BRCA2:NM_000059:exon11:c.4811_4812delinsCG:p.L1604P	Benign
	13:32339166:TTG:T	BRCA2	BRCA2:NM_000059:exon11:c.4812_4813del:p.V1605Ffs*3	Pathogenic
	13:32339168:G:A	BRCA2	BRCA2:NM_000059:exon11:c.G4813A:p.V1605I	Benign	Conflicting_interpretations_of_pathogenicity
	13:32339168:G:C	BRCA2	BRCA2:NM_000059:exon11:c.G4813C:p.V1605L	Benign
	13:32339168:G:GTTAA	BRCA2	BRCA2:NM_000059:exon11:c.4813_4814insTTAA:p.S1606Nfs*4	Pathogenic
	13:32339168:GTT:ATA	BRCA2	BRCA2:NM_000059:exon11:c.4813_4815delinsATA:p.V1605I	Benign
	13:32339168:GTT:ATC	BRCA2	BRCA2:NM_000059:exon11:c.4813_4815delinsATC:p.V1605I	Benign
	13:32339168:GTT:CTA	BRCA2	BRCA2:NM_000059:exon11:c.4813_4815delinsCTA:p.V1605L	Benign
	13:32339168:GTT:CTC	BRCA2	BRCA2:NM_000059:exon11:c.4813_4815delinsCTC:p.V1605L	Benign
	13:32339168:GTT:CTG	BRCA2	BRCA2:NM_000059:exon11:c.4813_4815delinsCTG:p.V1605L	Benign
	13:32339168:GTT:G	BRCA2	BRCA2:NM_000059:exon11:c.4814_4815del:p.S1606Yfs*2	Pathogenic
	13:32339168:GTT:TTA	BRCA2	BRCA2:NM_000059:exon11:c.4813_4815delinsTTA:p.V1605L	Benign
	13:32339168:GTT:TTG	BRCA2	BRCA2:NM_000059:exon11:c.4813_4815delinsTTG:p.V1605L	Benign
	13:32339169:T:A	BRCA2	BRCA2:NM_000059:exon11:c.T4814A:p.V1605D	Benign
	13:32339169:T:C	BRCA2	BRCA2:NM_000059:exon11:c.T4814C:p.V1605A	Benign	Conflicting_interpretations_of_pathogenicity
	13:32339169:TT:AC	BRCA2	BRCA2:NM_000059:exon11:c.4814_4815delinsAC:p.V1605D	Benign
	13:32339169:TT:CA	BRCA2	BRCA2:NM_000059:exon11:c.4814_4815delinsCA:p.V1605A	Benign
	13:32339169:TT:CC	BRCA2	BRCA2:NM_000059:exon11:c.4814_4815delinsCC:p.V1605A	Benign
	13:32339169:TT:CG	BRCA2	BRCA2:NM_000059:exon11:c.4814_4815delinsCG:p.V1605A	Benign
	13:32339169:TTTCTA:T	BRCA2	BRCA2:NM_000059:exon11:c.4815_4819del:p.S1606*	Pathogenic	Pathogenic
	13:32339170:TTC:T	BRCA2	BRCA2:NM_000059:exon11:c.4816_4817del:p.S1606Yfs*2	Pathogenic	Pathogenic
	13:32339170:TTCTA:T	BRCA2	BRCA2:NM_000059:exon11:c.4816_4819del:p.S1606Lfs*10	Pathogenic
	13:32339171:TC:AA	BRCA2	BRCA2:NM_000059:exon11:c.4816_4817delinsAA:p.S1606N	Benign
	13:32339171:TCT:AAC	BRCA2	BRCA2:NM_000059:exon11:c.4816_4818delinsAAC:p.S1606N	Benign
	13:32339172:C:G	BRCA2	BRCA2:NM_000059:exon11:c.C4817G:p.S1606C	Benign	Conflicting_interpretations_of_pathogenicity
	13:32339172:CT:AA	BRCA2	BRCA2:NM_000059:exon11:c.4817_4818delinsAA:p.S1606_I3418del	Pathogenic
	13:32339172:CT:AG	BRCA2	BRCA2:NM_000059:exon11:c.4817_4818delinsAG:p.S1606_I3418del	Pathogenic
	13:32339172:CT:GA	BRCA2	BRCA2:NM_000059:exon11:c.4817_4818delinsGA:p.S1606_I3418del	Pathogenic
	13:32339172:CT:GC	BRCA2	BRCA2:NM_000059:exon11:c.4817_4818delinsGC:p.S1606C	Benign
	13:32339174:A:AT	BRCA2	BRCA2:NM_000059:exon11:c.4820dupT:p.E1608*	Pathogenic
	13:32339174:A:G	BRCA2	BRCA2:NM_000059:exon11:c.A4819G:p.I1607V	Benign	Conflicting_interpretations_of_pathogenicity
	13:32339174:A:T	BRCA2	BRCA2:NM_000059:exon11:c.A4819T:p.I1607F	Benign
	13:32339174:AT:TC	BRCA2	BRCA2:NM_000059:exon11:c.4819_4820delinsTC:p.I1607S	Benign
	13:32339174:ATT:GTA	BRCA2	BRCA2:NM_000059:exon11:c.4819_4821delinsGTA:p.I1607V	Benign
	13:32339174:ATT:GTC	BRCA2	BRCA2:NM_000059:exon11:c.4819_4821delinsGTC:p.I1607V	Benign
	13:32339174:ATT:GTG	BRCA2	BRCA2:NM_000059:exon11:c.4819_4821delinsGTG:p.I1607V	Benign
	13:32339174:ATT:TCA	BRCA2	BRCA2:NM_000059:exon11:c.4819_4821delinsTCA:p.I1607S	Benign
	13:32339174:ATT:TCC	BRCA2	BRCA2:NM_000059:exon11:c.4819_4821delinsTCC:p.I1607S	Benign
	13:32339174:ATT:TCG	BRCA2	BRCA2:NM_000059:exon11:c.4819_4821delinsTCG:p.I1607S	Benign
	13:32339174:ATT:TTC	BRCA2	BRCA2:NM_000059:exon11:c.4819_4821delinsTTC:p.I1607F	Benign
	13:32339175:T:C	BRCA2	BRCA2:NM_000059:exon11:c.T4820C:p.I1607T	Benign	Conflicting_interpretations_of_pathogenicity
	13:32339175:T:G	BRCA2	BRCA2:NM_000059:exon11:c.T4820G:p.I1607S	Benign
	13:32339175:TT:CA	BRCA2	BRCA2:NM_000059:exon11:c.4820_4821delinsCA:p.I1607T	Benign
	13:32339175:TT:CC	BRCA2	BRCA2:NM_000059:exon11:c.4820_4821delinsCC:p.I1607T	Benign
	13:32339175:TT:CG	BRCA2	BRCA2:NM_000059:exon11:c.4820_4821delinsCG:p.I1607T	Benign
	13:32339175:TTGA:T	BRCA2	BRCA2:NM_000059:exon11:c.4821_4823del:p.I1607_E1608delinsM	Pathogenic
	13:32339175:TT:GC	BRCA2	BRCA2:NM_000059:exon11:c.4820_4821delinsGC:p.I1607S	Benign
	13:32339175:TTG:T	BRCA2	BRCA2:NM_000059:exon11:c.4821_4822del:p.E1608Dfs*6	Pathogenic	Pathogenic
	13:32339176:T:A	BRCA2	BRCA2:NM_000059:exon11:c.T4821A:p.I1607I	Benign
	13:32339176:TGA:C	BRCA2	BRCA2:NM_000059:exon11:c.4821_4823delinsC:p.E1608Dfs*6;BRCA2:NM_000059:exon11:c.4821_4823delinsC:p.E1608Dfs*6	Pathogenic	Pathogenic
	13:32339176:TGAGACTGTGGTGCCAC:T	BRCA2	BRCA2:NM_000059:exon11:c.4822_4837del:p.E1608Lfs*4	Pathogenic
	13:32339176:TGA:T	BRCA2	BRCA2:NM_000059:exon11:c.4822_4823del:p.E1608Dfs*6	Pathogenic	Pathogenic
	13:32339176:T:TA	BRCA2	BRCA2:NM_000059:exon11:c.4821_4822insA:p.E1608Rfs*7	Pathogenic
	13:32339177:GAGACTGTGGTGCCACCTA:G	BRCA2	BRCA2:NM_000059:exon11:c.4823_4840del:p.T1609_K1614del	Pathogenic
	13:32339177:GAG:TAA	BRCA2	BRCA2:NM_000059:exon11:c.4822_4824delinsTAA:p.E1608_I3418del	Pathogenic
	13:32339177:GAG:TGA	BRCA2	BRCA2:NM_000059:exon11:c.4822_4824delinsTGA:p.E1608_I3418del	Pathogenic
	13:32339177:G:T	BRCA2	BRCA2:NM_000059:exon11:c.G4822T:p.E1608X	Pathogenic	Likely_pathogenic
	13:32339179:G:C	BRCA2	BRCA2:NM_000059:exon11:c.G4824C:p.E1608D	Benign
	13:32339179:G:GAA	BRCA2	BRCA2:NM_000059:exon11:c.4824_4825insAA:p.T1609Kfs*9	Pathogenic
	13:32339179:G:T	BRCA2	BRCA2:NM_000059:exon11:c.G4824T:p.E1608D	Benign
	13:32339180:ACT:GCA	BRCA2	BRCA2:NM_000059:exon11:c.4825_4827delinsGCA:p.T1609A	Benign
	13:32339180:ACT:GCC	BRCA2	BRCA2:NM_000059:exon11:c.4825_4827delinsGCC:p.T1609A	Benign
	13:32339180:ACT:GCG	BRCA2	BRCA2:NM_000059:exon11:c.4825_4827delinsGCG:p.T1609A	Benign
	13:32339180:ACT:TCA	BRCA2	BRCA2:NM_000059:exon11:c.4825_4827delinsTCA:p.T1609S	Benign
	13:32339180:ACT:TCC	BRCA2	BRCA2:NM_000059:exon11:c.4825_4827delinsTCC:p.T1609S	Benign
	13:32339180:ACT:TCG	BRCA2	BRCA2:NM_000059:exon11:c.4825_4827delinsTCG:p.T1609S	Benign
	13:32339180:A:G	BRCA2	BRCA2:NM_000059:exon11:c.A4825G:p.T1609A	Benign	Conflicting_interpretations_of_pathogenicity
	13:32339180:A:T	BRCA2	BRCA2:NM_000059:exon11:c.A4825T:p.T1609S	Benign	Conflicting_interpretations_of_pathogenicity
	13:32339181:C:A	BRCA2	BRCA2:NM_000059:exon11:c.C4826A:p.T1609N	Benign
	13:32339181:C:G	BRCA2	BRCA2:NM_000059:exon11:c.C4826G:p.T1609S	Benign
	13:32339181:C:T	BRCA2	BRCA2:NM_000059:exon11:c.C4826T:p.T1609I	Benign
	13:32339181:CT:AC	BRCA2	BRCA2:NM_000059:exon11:c.4826_4827delinsAC:p.T1609N	Benign
	13:32339181:CT:GC	BRCA2	BRCA2:NM_000059:exon11:c.4826_4827delinsGC:p.T1609S	Benign
	13:32339181:CTG:C	BRCA2	BRCA2:NM_000059:exon11:c.4827_4828del:p.V1610Gfs*4	Pathogenic	Pathogenic
	13:32339181:CT:TA	BRCA2	BRCA2:NM_000059:exon11:c.4826_4827delinsTA:p.T1609I	Benign
	13:32339181:CT:TC	BRCA2	BRCA2:NM_000059:exon11:c.4826_4827delinsTC:p.T1609I	Benign
	13:32339182:T:TG	BRCA2	BRCA2:NM_000059:exon11:c.4828dupG:p.V1610Gfs*5	Pathogenic	Pathogenic
	13:32339183:G:A	BRCA2	BRCA2:NM_000059:exon11:c.G4828A:p.V1610M	Benign	Conflicting_interpretations_of_pathogenicity
	13:32339183:G:C	BRCA2	BRCA2:NM_000059:exon11:c.G4828C:p.V1610L	Benign	Conflicting_interpretations_of_pathogenicity
	13:32339183:G:T	BRCA2	BRCA2:NM_000059:exon11:c.G4828T:p.V1610L	Benign
	13:32339183:GTG:CTA	BRCA2	BRCA2:NM_000059:exon11:c.4828_4830delinsCTA:p.V1610L	Benign
	13:32339183:GTG:CTC	BRCA2	BRCA2:NM_000059:exon11:c.4828_4830delinsCTC:p.V1610L	Benign
	13:32339183:GTG:CTT	BRCA2	BRCA2:NM_000059:exon11:c.4828_4830delinsCTT:p.V1610L	Benign
	13:32339183:GTG:TTA	BRCA2	BRCA2:NM_000059:exon11:c.4828_4830delinsTTA:p.V1610L	Benign
	13:32339185:G:C	BRCA2	BRCA2:NM_000059:exon11:c.G4830C:p.V1610V	Benign
	13:32339185:G:GCAAC	BRCA2	BRCA2:NM_000059:exon11:c.4830_4831insCAAC:p.V1611Qfs*5	Pathogenic
	13:32339185:GGT:G	BRCA2	BRCA2:NM_000059:exon11:c.4831_4832del:p.V1611Afs*3	Pathogenic
	13:32339187:T:C	BRCA2	BRCA2:NM_000059:exon11:c.T4832C:p.V1611A	Benign	Conflicting_interpretations_of_pathogenicity
	13:32339187:TG:CA	BRCA2	BRCA2:NM_000059:exon11:c.4832_4833delinsCA:p.V1611A	Benign
	13:32339187:TG:CC	BRCA2	BRCA2:NM_000059:exon11:c.4832_4833delinsCC:p.V1611A	Benign
	13:32339187:TG:CT	BRCA2	BRCA2:NM_000059:exon11:c.4832_4833delinsCT:p.V1611A	Benign
	13:32339188:GCCAC:G	BRCA2	BRCA2:NM_000059:exon11:c.4834_4837del:p.P1612Lfs*4	Pathogenic
	13:32339188:GCCA:G	BRCA2	BRCA2:NM_000059:exon11:c.4834_4836del:p.P1613del	Pathogenic
	13:32339189:CCA:AGC	BRCA2	BRCA2:NM_000059:exon11:c.4834_4836delinsAGC:p.P1612S	Benign
	13:32339189:CCA:AGT	BRCA2	BRCA2:NM_000059:exon11:c.4834_4836delinsAGT:p.P1612S	Benign
	13:32339189:CCA:C	BRCA2	BRCA2:NM_000059:exon11:c.4835_4836del:p.P1613*	Pathogenic
	13:32339189:CCA:TCC	BRCA2	BRCA2:NM_000059:exon11:c.4834_4836delinsTCC:p.P1612S	Benign
	13:32339189:CCA:TCG	BRCA2	BRCA2:NM_000059:exon11:c.4834_4836delinsTCG:p.P1612S	Benign
	13:32339189:CCA:TCT	BRCA2	BRCA2:NM_000059:exon11:c.4834_4836delinsTCT:p.P1612S	Benign
	13:32339189:C:T	BRCA2	BRCA2:NM_000059:exon11:c.C4834T:p.P1612S	Benign	Conflicting_interpretations_of_pathogenicity
	13:32339190:C:CA	BRCA2	BRCA2:NM_000059:exon11:c.4836dupA:p.P1613Tfs*2	Pathogenic
	13:32339191:A:AC	BRCA2	BRCA2:NM_000059:exon11:c.4837dupC:p.K1614*	Pathogenic
	13:32339191:A:C	BRCA2	BRCA2:NM_000059:exon11:c.A4836C:p.P1612P	Benign
	13:32339191:A:G	BRCA2	BRCA2:NM_000059:exon11:c.A4836G:p.P1612P	Benign
	13:32339191:A:T	BRCA2	BRCA2:NM_000059:exon11:c.A4836T:p.P1612P	Benign
	13:32339192:CC:AG	BRCA2	BRCA2:NM_000059:exon11:c.4837_4838delinsAG:p.P1613S	Benign
	13:32339192:CCT:AGC	BRCA2	BRCA2:NM_000059:exon11:c.4837_4839delinsAGC:p.P1613S	Benign
	13:32339192:CCT:C	BRCA2	BRCA2:NM_000059:exon11:c.4838_4839del:p.P1613Qfs*5	Pathogenic
	13:32339192:CCT:TCA	BRCA2	BRCA2:NM_000059:exon11:c.4837_4839delinsTCA:p.P1613S	Benign
	13:32339192:CCT:TCC	BRCA2	BRCA2:NM_000059:exon11:c.4837_4839delinsTCC:p.P1613S	Benign
	13:32339192:CCT:TCG	BRCA2	BRCA2:NM_000059:exon11:c.4837_4839delinsTCG:p.P1613S	Benign
	13:32339192:C:T	BRCA2	BRCA2:NM_000059:exon11:c.C4837T:p.P1613S	Benign	Conflicting_interpretations_of_pathogenicity
	13:32339193:C:CA	BRCA2	BRCA2:NM_000059:exon11:c.4838_4839insA:p.K1614*	Pathogenic
	13:32339194:T:A	BRCA2	BRCA2:NM_000059:exon11:c.T4839A:p.P1613P	Benign
	13:32339194:T:C	BRCA2	BRCA2:NM_000059:exon11:c.T4839C:p.P1613P	Benign
	13:32339194:T:TA	BRCA2	BRCA2:NM_000059:exon11:c.4840dupA:p.L1615Afs*4	Pathogenic
	13:32339195:AAG:CAA	BRCA2	BRCA2:NM_000059:exon11:c.4840_4842delinsCAA:p.K1614Q	Benign
	13:32339195:AAG:GAA	BRCA2	BRCA2:NM_000059:exon11:c.4840_4842delinsGAA:p.K1614E	Benign
	13:32339195:AAG:TAA	BRCA2	BRCA2:NM_000059:exon11:c.4840_4842delinsTAA:p.K1614_I3418del	Pathogenic
	13:32339195:AAG:TGA	BRCA2	BRCA2:NM_000059:exon11:c.4840_4842delinsTGA:p.K1614_I3418del	Pathogenic
	13:32339195:A:C	BRCA2	BRCA2:NM_000059:exon11:c.A4840C:p.K1614Q	Benign
	13:32339195:A:G	BRCA2	BRCA2:NM_000059:exon11:c.A4840G:p.K1614E	Benign	Conflicting_interpretations_of_pathogenicity
	13:32339195:A:T	BRCA2	BRCA2:NM_000059:exon11:c.A4840T:p.K1614X	Pathogenic
	13:32339196:AGC:A	BRCA2	BRCA2:NM_000059:exon11:c.4842_4843del:p.K1614Nfs*4	Pathogenic
	13:32339197:G:C	BRCA2	BRCA2:NM_000059:exon11:c.G4842C:p.K1614N	Benign
	13:32339197:GCT:G	BRCA2	BRCA2:NM_000059:exon11:c.4843_4844del:p.L1616Kfs*2	Pathogenic	Pathogenic
	13:32339197:G:GC	BRCA2	BRCA2:NM_000059:exon11:c.4843dupC:p.L1615Pfs*4	Pathogenic
	13:32339197:G:T	BRCA2	BRCA2:NM_000059:exon11:c.G4842T:p.K1614N	Benign
	13:32339198:C:CA	BRCA2	BRCA2:NM_000059:exon11:c.4843_4844insA:p.L1615Hfs*4	Pathogenic
	13:32339198:C:CT	BRCA2	BRCA2:NM_000059:exon11:c.4844dupT:p.S1617Kfs*2	Pathogenic
	13:32339198:C:T	BRCA2	BRCA2:NM_000059:exon11:c.C4843T:p.L1615F	Benign
	13:32339198:CTC:AGA	BRCA2	BRCA2:NM_000059:exon11:c.4843_4845delinsAGA:p.L1615R	Benign
	13:32339198:CTC:AGG	BRCA2	BRCA2:NM_000059:exon11:c.4843_4845delinsAGG:p.L1615R	Benign
	13:32339198:CTC:TTA	BRCA2	BRCA2:NM_000059:exon11:c.4843_4845delinsTTA:p.L1615L	Benign
	13:32339198:CTC:TTG	BRCA2	BRCA2:NM_000059:exon11:c.4843_4845delinsTTG:p.L1615L	Benign
	13:32339198:CTC:TTT	BRCA2	BRCA2:NM_000059:exon11:c.4843_4845delinsTTT:p.L1615F	Benign
	13:32339199:T:C	BRCA2	BRCA2:NM_000059:exon11:c.T4844C:p.L1615P	Benign
	13:32339199:TC:CA	BRCA2	BRCA2:NM_000059:exon11:c.4844_4845delinsCA:p.L1615P	Benign
	13:32339199:TC:CG	BRCA2	BRCA2:NM_000059:exon11:c.4844_4845delinsCG:p.L1615P	Benign
	13:32339199:TC:CT	BRCA2	BRCA2:NM_000059:exon11:c.4844_4845delinsCT:p.L1615P	Benign
	13:32339199:TC:GA	BRCA2	BRCA2:NM_000059:exon11:c.4844_4845delinsGA:p.L1615R	Benign
	13:32339199:TC:GG	BRCA2	BRCA2:NM_000059:exon11:c.4844_4845delinsGG:p.L1615R	Benign
	13:32339199:TC:GT	BRCA2	BRCA2:NM_000059:exon11:c.4844_4845delinsGT:p.L1615R	Benign
	13:32339199:T:G	BRCA2	BRCA2:NM_000059:exon11:c.T4844G:p.L1615R	Benign
	13:32339199:T:TC	BRCA2	BRCA2:NM_000059:exon11:c.4845dupC:p.S1617Kfs*2	Pathogenic
	13:32339200:C:A	BRCA2	BRCA2:NM_000059:exon11:c.C4845A:p.L1615L	Benign
	13:32339200:C:CA	BRCA2	BRCA2:NM_000059:exon11:c.4845_4846insA:p.L1616Ifs*3	Pathogenic
	13:32339201:T:C	BRCA2	BRCA2:NM_000059:exon11:c.T4846C:p.L1616L	Benign
	13:32339201:TTAAG:T	BRCA2	BRCA2:NM_000059:exon11:c.4847_4850del:p.S1617Ifs*18	Pathogenic	Pathogenic
	13:32339201:TTAAGTGATAATTTATGTAGACAAACTGAAAATCTCAAAACATCAAAAAGTATCTTTTTGAAAGTTAAAGTACATGAAAATGTAGAAAAAGAAACAGCAAAAAGTCCTGCAACTTGTTACACAAATCAGTCCCCTTATTCAGTCATTGAAAATTCAGCCTTAGCTTTTTACACAAGTTGTAGTAGAAAAACTTCTGTGAGTCAGA:T	BRCA2	BRCA2:NM_000059:exon11:c.4847_5050del:p.L1616_T1684delinsS	Pathogenic
	13:32339201:TTAAGTGATAATTTATGTAGACAAACTGAAAATCTCAAAACATCAAAAAGTATCTTTTTGAAAGTTAAAGTACATGAAA:T	BRCA2	BRCA2:NM_000059:exon11:c.4847_4924del:p.L1616_N1642delinsY	Pathogenic
	13:32339201:TTA:ATG	BRCA2	BRCA2:NM_000059:exon11:c.4846_4848delinsATG:p.L1616M	Benign
	13:32339201:TTA:CTC	BRCA2	BRCA2:NM_000059:exon11:c.4846_4848delinsCTC:p.L1616L	Benign
	13:32339201:TTA:CTG	BRCA2	BRCA2:NM_000059:exon11:c.4846_4848delinsCTG:p.L1616L	Benign
	13:32339201:TTA:CTT	BRCA2	BRCA2:NM_000059:exon11:c.4846_4848delinsCTT:p.L1616L	Benign
	13:32339202:T:A	BRCA2	BRCA2:NM_000059:exon11:c.T4847A:p.L1616X	Pathogenic
	13:32339202:TA:AG	BRCA2	BRCA2:NM_000059:exon11:c.4847_4848delinsAG:p.L1616_I3418del	Pathogenic
	13:32339202:TAA:T	BRCA2	BRCA2:NM_000059:exon11:c.4848_4849del:p.S1617*	Pathogenic	Pathogenic
	13:32339202:T:G	BRCA2	BRCA2:NM_000059:exon11:c.T4847G:p.L1616X	Pathogenic	Pathogenic
	13:32339203:AAG:A	BRCA2	BRCA2:NM_000059:exon11:c.4849_4850del:p.S1617*	Pathogenic
	13:32339203:AAGTG:A	BRCA2	BRCA2:NM_000059:exon11:c.4849_4852del:p.S1617Ifs*18	Pathogenic
	13:32339203:A:C	BRCA2	BRCA2:NM_000059:exon11:c.A4848C:p.L1616F	Benign	Conflicting_interpretations_of_pathogenicity
	13:32339203:A:T	BRCA2	BRCA2:NM_000059:exon11:c.A4848T:p.L1616F	Benign
	13:32339204:A:C	BRCA2	BRCA2:NM_000059:exon11:c.A4849C:p.S1617R	Benign	Conflicting_interpretations_of_pathogenicity
	13:32339204:A:G	BRCA2	BRCA2:NM_000059:exon11:c.A4849G:p.S1617G	Benign	Conflicting_interpretations_of_pathogenicity
	13:32339204:AGT:A	BRCA2	BRCA2:NM_000059:exon11:c.4850_4851del:p.S1617Rfs*2	Pathogenic
	13:32339204:AGT:CGA	BRCA2	BRCA2:NM_000059:exon11:c.4849_4851delinsCGA:p.S1617R	Benign
	13:32339204:AGT:CGC	BRCA2	BRCA2:NM_000059:exon11:c.4849_4851delinsCGC:p.S1617R	Benign
	13:32339204:AGT:CGG	BRCA2	BRCA2:NM_000059:exon11:c.4849_4851delinsCGG:p.S1617R	Benign
	13:32339204:AGTG:A	BRCA2	BRCA2:NM_000059:exon11:c.4850_4852del:p.S1617_D1618delinsN	Pathogenic
	13:32339204:AGT:GGA	BRCA2	BRCA2:NM_000059:exon11:c.4849_4851delinsGGA:p.S1617G	Benign
	13:32339204:AGT:GGC	BRCA2	BRCA2:NM_000059:exon11:c.4849_4851delinsGGC:p.S1617G	Benign
	13:32339204:AGT:GGG	BRCA2	BRCA2:NM_000059:exon11:c.4849_4851delinsGGG:p.S1617G	Benign
	13:32339204:AGTG:TTGATTCTGC	BRCA2	BRCA2:NM_000059:exon11:c.4849_4852delinsTTGATTCTGC:p.S1617_D1618delinsLILH	Benign
	13:32339204:AGT:TAA	BRCA2	BRCA2:NM_000059:exon11:c.4849_4851delinsTAA:p.S1617_I3418del	Pathogenic
	13:32339204:AGT:TAG	BRCA2	BRCA2:NM_000059:exon11:c.4849_4851delinsTAG:p.S1617_I3418del	Pathogenic
	13:32339204:AGT:TGA	BRCA2	BRCA2:NM_000059:exon11:c.4849_4851delinsTGA:p.S1617_I3418del	Pathogenic
	13:32339205:G:A	BRCA2	BRCA2:NM_000059:exon11:c.G4850A:p.S1617N	Benign	Conflicting_interpretations_of_pathogenicity
	13:32339205:G:C	BRCA2	BRCA2:NM_000059:exon11:c.G4850C:p.S1617T	Benign
	13:32339205:G:GT	BRCA2	BRCA2:NM_000059:exon11:c.4851dupT:p.D1618*	Pathogenic
	13:32339205:GT:AC	BRCA2	BRCA2:NM_000059:exon11:c.4850_4851delinsAC:p.S1617N	Benign
	13:32339205:GT:CA	BRCA2	BRCA2:NM_000059:exon11:c.4850_4851delinsCA:p.S1617T	Benign
	13:32339205:GT:CC	BRCA2	BRCA2:NM_000059:exon11:c.4850_4851delinsCC:p.S1617T	Benign
	13:32339205:GT:CG	BRCA2	BRCA2:NM_000059:exon11:c.4850_4851delinsCG:p.S1617T	Benign
	13:32339206:T:A	BRCA2	BRCA2:NM_000059:exon11:c.T4851A:p.S1617R	Benign
	13:32339206:T:G	BRCA2	BRCA2:NM_000059:exon11:c.T4851G:p.S1617R	Benign
	13:32339206:TGA:T	BRCA2	BRCA2:NM_000059:exon11:c.4852_4853del:p.D1618*	Pathogenic
	13:32339207:G:A	BRCA2	BRCA2:NM_000059:exon11:c.G4852A:p.D1618N	Benign	Conflicting_interpretations_of_pathogenicity
	13:32339207:GAT:AAC	BRCA2	BRCA2:NM_000059:exon11:c.4852_4854delinsAAC:p.D1618N	Benign
	13:32339207:GAT:TAA	BRCA2	BRCA2:NM_000059:exon11:c.4852_4854delinsTAA:p.D1618_I3418del	Pathogenic
	13:32339207:GAT:TAC	BRCA2	BRCA2:NM_000059:exon11:c.4852_4854delinsTAC:p.D1618Y	Benign
	13:32339207:GAT:TAG	BRCA2	BRCA2:NM_000059:exon11:c.4852_4854delinsTAG:p.D1618_I3418del	Pathogenic
	13:32339207:GAT:TGA	BRCA2	BRCA2:NM_000059:exon11:c.4852_4854delinsTGA:p.D1618_I3418del	Pathogenic
	13:32339207:G:T	BRCA2	BRCA2:NM_000059:exon11:c.G4852T:p.D1618Y	Benign
	13:32339208:A:GCTC	BRCA2	BRCA2:NM_000059:exon11:c.4853delinsGCTC:p.D1618delinsGS	Benign
	13:32339209:T:A	BRCA2	BRCA2:NM_000059:exon11:c.T4854A:p.D1618E	Benign	Conflicting_interpretations_of_pathogenicity
	13:32339209:T:C	BRCA2	BRCA2:NM_000059:exon11:c.T4854C:p.D1618D	Benign
	13:32339209:T:G	BRCA2	BRCA2:NM_000059:exon11:c.T4854G:p.D1618E	Benign
	13:32339210:A:AG	BRCA2	BRCA2:NM_000059:exon11:c.4855_4856insG:p.N1619Rfs*4	Pathogenic
	13:32339210:AAT:A	BRCA2	BRCA2:NM_000059:exon11:c.4856_4857del:p.N1619Ifs*3	Pathogenic
	13:32339210:AA:TC	BRCA2	BRCA2:NM_000059:exon11:c.4855_4856delinsTC:p.N1619S	Benign
	13:32339210:AAT:GAC	BRCA2	BRCA2:NM_000059:exon11:c.4855_4857delinsGAC:p.N1619D	Benign
	13:32339210:AAT:TCA	BRCA2	BRCA2:NM_000059:exon11:c.4855_4857delinsTCA:p.N1619S	Benign
	13:32339210:AAT:TCC	BRCA2	BRCA2:NM_000059:exon11:c.4855_4857delinsTCC:p.N1619S	Benign
	13:32339210:AAT:TCG	BRCA2	BRCA2:NM_000059:exon11:c.4855_4857delinsTCG:p.N1619S	Benign
	13:32339210:A:G	BRCA2	BRCA2:NM_000059:exon11:c.A4855G:p.N1619D	Benign
	13:32339211:A:AT	BRCA2	BRCA2:NM_000059:exon11:c.4857dupT:p.L1620Ffs*3	Pathogenic
	13:32339211:A:C	BRCA2	BRCA2:NM_000059:exon11:c.A4856C:p.N1619T	Benign
	13:32339211:A:G	BRCA2	BRCA2:NM_000059:exon11:c.A4856G:p.N1619S	Benign	Conflicting_interpretations_of_pathogenicity
	13:32339211:A:T	BRCA2	BRCA2:NM_000059:exon11:c.A4856T:p.N1619I	Benign	Conflicting_interpretations_of_pathogenicity
	13:32339211:AT:CA	BRCA2	BRCA2:NM_000059:exon11:c.4856_4857delinsCA:p.N1619T	Benign
	13:32339211:AT:CC	BRCA2	BRCA2:NM_000059:exon11:c.4856_4857delinsCC:p.N1619T	Benign
	13:32339211:AT:CG	BRCA2	BRCA2:NM_000059:exon11:c.4856_4857delinsCG:p.N1619T	Benign
	13:32339211:AT:GC	BRCA2	BRCA2:NM_000059:exon11:c.4856_4857delinsGC:p.N1619S	Benign
	13:32339211:AT:TA	BRCA2	BRCA2:NM_000059:exon11:c.4856_4857delinsTA:p.N1619I	Benign
	13:32339211:AT:TC	BRCA2	BRCA2:NM_000059:exon11:c.4856_4857delinsTC:p.N1619I	Benign
	13:32339212:T:TA	BRCA2	BRCA2:NM_000059:exon11:c.4857_4858insA:p.L1620Ifs*3	Pathogenic
	13:32339213:T:G	BRCA2	BRCA2:NM_000059:exon11:c.T4858G:p.L1620V	Benign	Conflicting_interpretations_of_pathogenicity
	13:32339213:T:TA	BRCA2	BRCA2:NM_000059:exon11:c.4858_4859insA:p.L1620Yfs*3	Pathogenic
	13:32339213:TTA:AGC	BRCA2	BRCA2:NM_000059:exon11:c.4858_4860delinsAGC:p.L1620S	Benign
	13:32339213:TTA:AGT	BRCA2	BRCA2:NM_000059:exon11:c.4858_4860delinsAGT:p.L1620S	Benign
	13:32339213:TTA:CTC	BRCA2	BRCA2:NM_000059:exon11:c.4858_4860delinsCTC:p.L1620L	Benign
	13:32339213:TTA:CTG	BRCA2	BRCA2:NM_000059:exon11:c.4858_4860delinsCTG:p.L1620L	Benign
	13:32339213:TTA:CTT	BRCA2	BRCA2:NM_000059:exon11:c.4858_4860delinsCTT:p.L1620L	Benign
	13:32339213:TTA:GTC	BRCA2	BRCA2:NM_000059:exon11:c.4858_4860delinsGTC:p.L1620V	Benign
	13:32339213:TTA:GTG	BRCA2	BRCA2:NM_000059:exon11:c.4858_4860delinsGTG:p.L1620V	Benign
	13:32339213:TTA:GTT	BRCA2	BRCA2:NM_000059:exon11:c.4858_4860delinsGTT:p.L1620V	Benign
	13:32339214:T:A	BRCA2	BRCA2:NM_000059:exon11:c.T4859A:p.L1620X	Pathogenic
	13:32339214:TA:AG	BRCA2	BRCA2:NM_000059:exon11:c.4859_4860delinsAG:p.L1620_I3418del	Pathogenic
	13:32339214:TA:CC	BRCA2	BRCA2:NM_000059:exon11:c.4859_4860delinsCC:p.L1620S	Benign
	13:32339214:TA:CG	BRCA2	BRCA2:NM_000059:exon11:c.4859_4860delinsCG:p.L1620S	Benign
	13:32339214:TA:CT	BRCA2	BRCA2:NM_000059:exon11:c.4859_4860delinsCT:p.L1620S	Benign
	13:32339214:T:C	BRCA2	BRCA2:NM_000059:exon11:c.T4859C:p.L1620S	Benign
	13:32339214:T:G	BRCA2	BRCA2:NM_000059:exon11:c.T4859G:p.L1620X	Pathogenic	Pathogenic
	13:32339214:T:TA	BRCA2	BRCA2:NM_000059:exon11:c.4860dupA:p.C1621Mfs*2	Pathogenic
	13:32339215:A:C	BRCA2	BRCA2:NM_000059:exon11:c.A4860C:p.L1620F	Benign
	13:32339215:A:T	BRCA2	BRCA2:NM_000059:exon11:c.A4860T:p.L1620F	Benign
	13:32339216:T:C	BRCA2	BRCA2:NM_000059:exon11:c.T4861C:p.C1621R	Benign
	13:32339216:T:G	BRCA2	BRCA2:NM_000059:exon11:c.T4861G:p.C1621G	Benign	Conflicting_interpretations_of_pathogenicity
	13:32339216:TGT:AGA	BRCA2	BRCA2:NM_000059:exon11:c.4861_4863delinsAGA:p.C1621R	Benign
	13:32339216:TGT:AGG	BRCA2	BRCA2:NM_000059:exon11:c.4861_4863delinsAGG:p.C1621R	Benign
	13:32339216:TGT:CGA	BRCA2	BRCA2:NM_000059:exon11:c.4861_4863delinsCGA:p.C1621R	Benign
	13:32339216:TGT:CGC	BRCA2	BRCA2:NM_000059:exon11:c.4861_4863delinsCGC:p.C1621R	Benign
	13:32339216:TGT:CGG	BRCA2	BRCA2:NM_000059:exon11:c.4861_4863delinsCGG:p.C1621R	Benign
	13:32339216:TGT:GGA	BRCA2	BRCA2:NM_000059:exon11:c.4861_4863delinsGGA:p.C1621G	Benign
	13:32339216:TGT:GGC	BRCA2	BRCA2:NM_000059:exon11:c.4861_4863delinsGGC:p.C1621G	Benign
	13:32339216:TGT:GGG	BRCA2	BRCA2:NM_000059:exon11:c.4861_4863delinsGGG:p.C1621G	Benign
	13:32339217:G:A	BRCA2	BRCA2:NM_000059:exon11:c.G4862A:p.C1621Y	Benign	Conflicting_interpretations_of_pathogenicity
	13:32339217:GT:AC	BRCA2	BRCA2:NM_000059:exon11:c.4862_4863delinsAC:p.C1621Y	Benign
	13:32339219:A:C	BRCA2	BRCA2:NM_000059:exon11:c.A4864C:p.R1622R	Benign
	13:32339219:A:G	BRCA2	BRCA2:NM_000059:exon11:c.A4864G:p.R1622G	Benign
	13:32339219:AGA:CAG	BRCA2	BRCA2:NM_000059:exon11:c.4864_4866delinsCAG:p.R1622Q	Benign
	13:32339219:AGA:CGC	BRCA2	BRCA2:NM_000059:exon11:c.4864_4866delinsCGC:p.R1622R	Benign
	13:32339219:AGA:CGG	BRCA2	BRCA2:NM_000059:exon11:c.4864_4866delinsCGG:p.R1622R	Benign
	13:32339219:AGA:CGT	BRCA2	BRCA2:NM_000059:exon11:c.4864_4866delinsCGT:p.R1622R	Benign
	13:32339219:AGA:CTC	BRCA2	BRCA2:NM_000059:exon11:c.4864_4866delinsCTC:p.R1622L	Benign
	13:32339219:AGA:CTG	BRCA2	BRCA2:NM_000059:exon11:c.4864_4866delinsCTG:p.R1622L	Benign
	13:32339219:AGA:CTT	BRCA2	BRCA2:NM_000059:exon11:c.4864_4866delinsCTT:p.R1622L	Benign
	13:32339219:AGA:GGC	BRCA2	BRCA2:NM_000059:exon11:c.4864_4866delinsGGC:p.R1622G	Benign
	13:32339219:AGA:GGG	BRCA2	BRCA2:NM_000059:exon11:c.4864_4866delinsGGG:p.R1622G	Benign
	13:32339219:AGA:GGT	BRCA2	BRCA2:NM_000059:exon11:c.4864_4866delinsGGT:p.R1622G	Benign
	13:32339219:AGA:TAG	BRCA2	BRCA2:NM_000059:exon11:c.4864_4866delinsTAG:p.R1622_I3418del	Pathogenic
	13:32339219:AGA:TTG	BRCA2	BRCA2:NM_000059:exon11:c.4864_4866delinsTTG:p.R1622L	Benign
	13:32339219:AG:CA	BRCA2	BRCA2:NM_000059:exon11:c.4864_4865delinsCA:p.R1622Q	Benign
	13:32339219:AG:CT	BRCA2	BRCA2:NM_000059:exon11:c.4864_4865delinsCT:p.R1622L	Benign
	13:32339219:AG:TA	BRCA2	BRCA2:NM_000059:exon11:c.4864_4865delinsTA:p.R1622_I3418del	Pathogenic
	13:32339219:AG:TT	BRCA2	BRCA2:NM_000059:exon11:c.4864_4865delinsTT:p.R1622L	Benign
	13:32339219:A:T	BRCA2	BRCA2:NM_000059:exon11:c.A4864T:p.R1622X	Pathogenic
	13:32339220:GA:CC	BRCA2	BRCA2:NM_000059:exon11:c.4865_4866delinsCC:p.R1622T	Benign
	13:32339220:GA:CG	BRCA2	BRCA2:NM_000059:exon11:c.4865_4866delinsCG:p.R1622T	Benign
	13:32339220:GAC:G	BRCA2	BRCA2:NM_000059:exon11:c.4866_4867del:p.Q1623Nfs*2	Pathogenic
	13:32339220:GA:CT	BRCA2	BRCA2:NM_000059:exon11:c.4865_4866delinsCT:p.R1622T	Benign
	13:32339220:G:C	BRCA2	BRCA2:NM_000059:exon11:c.G4865C:p.R1622T	Benign	Conflicting_interpretations_of_pathogenicity
	13:32339221:A:AT	BRCA2	BRCA2:NM_000059:exon11:c.4866_4867insT:p.Q1623Sfs*3	Pathogenic
	13:32339222:C:A	BRCA2	BRCA2:NM_000059:exon11:c.C4867A:p.Q1623K	Benign
	13:32339222:CAA:AAG	BRCA2	BRCA2:NM_000059:exon11:c.4867_4869delinsAAG:p.Q1623K	Benign
	13:32339222:CAA:AGG	BRCA2	BRCA2:NM_000059:exon11:c.4867_4869delinsAGG:p.Q1623R	Benign
	13:32339222:CA:AG	BRCA2	BRCA2:NM_000059:exon11:c.4867_4868delinsAG:p.Q1623R	Benign
	13:32339222:CAA:TAG	BRCA2	BRCA2:NM_000059:exon11:c.4867_4869delinsTAG:p.Q1623_I3418del	Pathogenic
	13:32339222:CA:TG	BRCA2	BRCA2:NM_000059:exon11:c.4867_4868delinsTG:p.Q1623_I3418del	Pathogenic
	13:32339222:C:T	BRCA2	BRCA2:NM_000059:exon11:c.C4867T:p.Q1623X	Pathogenic	Pathogenic
	13:32339223:AA:GC	BRCA2	BRCA2:NM_000059:exon11:c.4868_4869delinsGC:p.Q1623R	Benign
	13:32339223:AA:GG	BRCA2	BRCA2:NM_000059:exon11:c.4868_4869delinsGG:p.Q1623R	Benign
	13:32339223:AA:GT	BRCA2	BRCA2:NM_000059:exon11:c.4868_4869delinsGT:p.Q1623R	Benign
	13:32339223:A:G	BRCA2	BRCA2:NM_000059:exon11:c.A4868G:p.Q1623R	Benign
	13:32339224:AAC:A	BRCA2	BRCA2:NM_000059:exon11:c.4870_4871del:p.T1624*	Pathogenic
	13:32339225:ACT:GCA	BRCA2	BRCA2:NM_000059:exon11:c.4870_4872delinsGCA:p.T1624A	Benign
	13:32339225:ACT:GCC	BRCA2	BRCA2:NM_000059:exon11:c.4870_4872delinsGCC:p.T1624A	Benign
	13:32339225:ACT:GCG	BRCA2	BRCA2:NM_000059:exon11:c.4870_4872delinsGCG:p.T1624A	Benign
	13:32339225:ACT:TCA	BRCA2	BRCA2:NM_000059:exon11:c.4870_4872delinsTCA:p.T1624S	Benign
	13:32339225:ACT:TCC	BRCA2	BRCA2:NM_000059:exon11:c.4870_4872delinsTCC:p.T1624S	Benign
	13:32339225:ACT:TCG	BRCA2	BRCA2:NM_000059:exon11:c.4870_4872delinsTCG:p.T1624S	Benign
	13:32339225:A:G	BRCA2	BRCA2:NM_000059:exon11:c.A4870G:p.T1624A	Benign
	13:32339225:A:T	BRCA2	BRCA2:NM_000059:exon11:c.A4870T:p.T1624S	Benign
	13:32339226:C:G	BRCA2	BRCA2:NM_000059:exon11:c.C4871G:p.T1624S	Benign	Conflicting_interpretations_of_pathogenicity
	13:32339226:C:T	BRCA2	BRCA2:NM_000059:exon11:c.C4871T:p.T1624I	Benign
	13:32339226:CT:GC	BRCA2	BRCA2:NM_000059:exon11:c.4871_4872delinsGC:p.T1624S	Benign
	13:32339226:CTG:C	BRCA2	BRCA2:NM_000059:exon11:c.4872_4873del:p.E1625Kfs*13	Pathogenic	Pathogenic
	13:32339226:CT:TA	BRCA2	BRCA2:NM_000059:exon11:c.4871_4872delinsTA:p.T1624I	Benign
	13:32339226:CT:TC	BRCA2	BRCA2:NM_000059:exon11:c.4871_4872delinsTC:p.T1624I	Benign
	13:32339227:TGAAAATCTCAAAA:T	BRCA2	BRCA2:NM_000059:exon11:c.4873_4885del:p.E1625Hfs*7	Pathogenic
	13:32339228:G:A	BRCA2	BRCA2:NM_000059:exon11:c.G4873A:p.E1625K	Benign	Conflicting_interpretations_of_pathogenicity
	13:32339228:GAA:AAG	BRCA2	BRCA2:NM_000059:exon11:c.4873_4875delinsAAG:p.E1625K	Benign
	13:32339228:GAA:G	BRCA2	BRCA2:NM_000059:exon11:c.4874_4875del:p.N1626Sfs*12	Pathogenic	Pathogenic
	13:32339228:G:GA	BRCA2	BRCA2:NM_000059:exon11:c.4874dupA:p.N1626Kfs*13	Pathogenic	Pathogenic
	13:32339228:G:GT	BRCA2	BRCA2:NM_000059:exon11:c.4873_4874insT:p.E1625Vfs*14	Pathogenic
	13:32339229:AAAATCT:A	BRCA2	BRCA2:NM_000059:exon11:c.4875_4880del:p.E1625_L1627delinsD	Pathogenic
	13:32339229:AA:CC	BRCA2	BRCA2:NM_000059:exon11:c.4874_4875delinsCC:p.E1625A	Benign
	13:32339229:AA:CG	BRCA2	BRCA2:NM_000059:exon11:c.4874_4875delinsCG:p.E1625A	Benign
	13:32339229:AA:CT	BRCA2	BRCA2:NM_000059:exon11:c.4874_4875delinsCT:p.E1625A	Benign
	13:32339229:AA:GC	BRCA2	BRCA2:NM_000059:exon11:c.4874_4875delinsGC:p.E1625G	Benign
	13:32339229:AA:GG	BRCA2	BRCA2:NM_000059:exon11:c.4874_4875delinsGG:p.E1625G	Benign
	13:32339229:AA:GT	BRCA2	BRCA2:NM_000059:exon11:c.4874_4875delinsGT:p.E1625G	Benign
	13:32339229:A:C	BRCA2	BRCA2:NM_000059:exon11:c.A4874C:p.E1625A	Benign
	13:32339229:A:G	BRCA2	BRCA2:NM_000059:exon11:c.A4874G:p.E1625G	Benign
	13:32339230:A:G	BRCA2	BRCA2:NM_000059:exon11:c.A4875G:p.E1625E	Benign
	13:32339231:AAT:A	BRCA2	BRCA2:NM_000059:exon11:c.4877_4878del:p.N1626Tfs*12	Pathogenic
	13:32339231:AA:TC	BRCA2	BRCA2:NM_000059:exon11:c.4876_4877delinsTC:p.N1626S	Benign
	13:32339231:AAT:TCA	BRCA2	BRCA2:NM_000059:exon11:c.4876_4878delinsTCA:p.N1626S	Benign
	13:32339231:AAT:TCC	BRCA2	BRCA2:NM_000059:exon11:c.4876_4878delinsTCC:p.N1626S	Benign
	13:32339231:AAT:TCG	BRCA2	BRCA2:NM_000059:exon11:c.4876_4878delinsTCG:p.N1626S	Benign
	13:32339232:A:AT	BRCA2	BRCA2:NM_000059:exon11:c.4878dupT:p.L1627Sfs*12	Pathogenic
	13:32339232:A:G	BRCA2	BRCA2:NM_000059:exon11:c.A4877G:p.N1626S	Benign
	13:32339232:ATC:A	BRCA2	BRCA2:NM_000059:exon11:c.4878_4879del:p.L1627Qfs*11	Pathogenic
	13:32339232:AT:GC	BRCA2	BRCA2:NM_000059:exon11:c.4877_4878delinsGC:p.N1626S	Benign
	13:32339234:CTCAAAACA:C	BRCA2	BRCA2:NM_000059:exon11:c.4880_4887del:p.T1629Kfs*7	Pathogenic
	13:32339234:CTC:TTA	BRCA2	BRCA2:NM_000059:exon11:c.4879_4881delinsTTA:p.L1627L	Benign
	13:32339234:CTC:TTG	BRCA2	BRCA2:NM_000059:exon11:c.4879_4881delinsTTG:p.L1627L	Benign
	13:32339236:C:A	BRCA2	BRCA2:NM_000059:exon11:c.C4881A:p.L1627L	Benign
	13:32339236:CAAAA:C	BRCA2	BRCA2:NM_000059:exon11:c.4882_4885del:p.K1628Hfs*7	Pathogenic
	13:32339236:CAA:C	BRCA2	BRCA2:NM_000059:exon11:c.4882_4883del:p.K1628Nfs*10	Pathogenic	Pathogenic
	13:32339236:C:CA	BRCA2	BRCA2:NM_000059:exon11:c.4882dupA:p.T1629Nfs*10	Pathogenic
	13:32339236:C:T	BRCA2	BRCA2:NM_000059:exon11:c.C4881T:p.L1627L	Benign
	13:32339237:AAAAC:A	BRCA2	BRCA2:NM_000059:exon11:c.4883_4886del:p.K1628Nfs*7	Pathogenic
	13:32339237:AAA:TAG	BRCA2	BRCA2:NM_000059:exon11:c.4882_4884delinsTAG:p.K1628_I3418del	Pathogenic
	13:32339237:AA:TG	BRCA2	BRCA2:NM_000059:exon11:c.4882_4883delinsTG:p.K1628_I3418del	Pathogenic
	13:32339237:A:T	BRCA2	BRCA2:NM_000059:exon11:c.A4882T:p.K1628X	Pathogenic
	13:32339239:AAC:A	BRCA2	BRCA2:NM_000059:exon11:c.4885_4886del:p.T1629Ifs*9	Pathogenic
	13:32339239:A:C	BRCA2	BRCA2:NM_000059:exon11:c.A4884C:p.K1628N	Benign
	13:32339239:A:T	BRCA2	BRCA2:NM_000059:exon11:c.A4884T:p.K1628N	Benign	Conflicting_interpretations_of_pathogenicity
	13:32339240:ACA:CGC	BRCA2	BRCA2:NM_000059:exon11:c.4885_4887delinsCGC:p.T1629R	Benign
	13:32339240:ACA:CGG	BRCA2	BRCA2:NM_000059:exon11:c.4885_4887delinsCGG:p.T1629R	Benign
	13:32339240:ACA:CGT	BRCA2	BRCA2:NM_000059:exon11:c.4885_4887delinsCGT:p.T1629R	Benign
	13:32339240:ACA:GCC	BRCA2	BRCA2:NM_000059:exon11:c.4885_4887delinsGCC:p.T1629A	Benign
	13:32339240:ACA:GCG	BRCA2	BRCA2:NM_000059:exon11:c.4885_4887delinsGCG:p.T1629A	Benign
	13:32339240:ACA:GCT	BRCA2	BRCA2:NM_000059:exon11:c.4885_4887delinsGCT:p.T1629A	Benign
	13:32339240:AC:CG	BRCA2	BRCA2:NM_000059:exon11:c.4885_4886delinsCG:p.T1629R	Benign
	13:32339240:A:G	BRCA2	BRCA2:NM_000059:exon11:c.A4885G:p.T1629A	Benign	Conflicting_interpretations_of_pathogenicity
	13:32339241:CA:GG	BRCA2	BRCA2:NM_000059:exon11:c.4886_4887delinsGG:p.T1629R	Benign
	13:32339241:CATCAAAA:C	BRCA2	BRCA2:NM_000059:exon11:c.4887_4893del:p.S1630Vfs*4	Pathogenic
	13:32339241:CATCA:C	BRCA2	BRCA2:NM_000059:exon11:c.4887_4890del:p.S1630Kfs*5	Pathogenic
	13:32339241:C:G	BRCA2	BRCA2:NM_000059:exon11:c.C4886G:p.T1629R	Benign
	13:32339242:A:G	BRCA2	BRCA2:NM_000059:exon11:c.A4887G:p.T1629T	Benign
	13:32339242:A:T	BRCA2	BRCA2:NM_000059:exon11:c.A4887T:p.T1629T	Benign
	13:32339242:ATCAA:G	BRCA2	BRCA2:NM_000059:exon11:c.4887_4891delinsG:p.S1630Kfs*5	Pathogenic
	13:32339243:T:C	BRCA2	BRCA2:NM_000059:exon11:c.T4888C:p.S1630P	Benign	Conflicting_interpretations_of_pathogenicity
	13:32339243:TCA:CCC	BRCA2	BRCA2:NM_000059:exon11:c.4888_4890delinsCCC:p.S1630P	Benign
	13:32339243:TCA:CCG	BRCA2	BRCA2:NM_000059:exon11:c.4888_4890delinsCCG:p.S1630P	Benign
	13:32339243:TCA:CCT	BRCA2	BRCA2:NM_000059:exon11:c.4888_4890delinsCCT:p.S1630P	Benign
	13:32339243:TCA:CTC	BRCA2	BRCA2:NM_000059:exon11:c.4888_4890delinsCTC:p.S1630L	Benign
	13:32339243:TCA:CTG	BRCA2	BRCA2:NM_000059:exon11:c.4888_4890delinsCTG:p.S1630L	Benign
	13:32339243:TCA:CTT	BRCA2	BRCA2:NM_000059:exon11:c.4888_4890delinsCTT:p.S1630L	Benign
	13:32339243:TC:CT	BRCA2	BRCA2:NM_000059:exon11:c.4888_4889delinsCT:p.S1630L	Benign
	13:32339244:C:A	BRCA2	BRCA2:NM_000059:exon11:c.C4889A:p.S1630X	Pathogenic	Pathogenic
	13:32339244:CAAAA:C	BRCA2	BRCA2:NM_000059:exon11:c.4890_4893del:p.K1631Vfs*4	Pathogenic
	13:32339244:CA:AG	BRCA2	BRCA2:NM_000059:exon11:c.4889_4890delinsAG:p.S1630_I3418del	Pathogenic
	13:32339244:CA:TG	BRCA2	BRCA2:NM_000059:exon11:c.4889_4890delinsTG:p.S1630L	Benign
	13:32339244:C:CA	BRCA2	BRCA2:NM_000059:exon11:c.4890dupA:p.S1632Kfs*7	Pathogenic
	13:32339244:C:G	BRCA2	BRCA2:NM_000059:exon11:c.C4889G:p.S1630X	Pathogenic	Pathogenic
	13:32339244:C:T	BRCA2	BRCA2:NM_000059:exon11:c.C4889T:p.S1630L	Benign	Conflicting_interpretations_of_pathogenicity
	13:32339246:AAA:CAG	BRCA2	BRCA2:NM_000059:exon11:c.4891_4893delinsCAG:p.K1631Q	Benign
	13:32339246:AAA:CGC	BRCA2	BRCA2:NM_000059:exon11:c.4891_4893delinsCGC:p.K1631R	Benign
	13:32339246:AAA:CGG	BRCA2	BRCA2:NM_000059:exon11:c.4891_4893delinsCGG:p.K1631R	Benign
	13:32339246:AAA:CGT	BRCA2	BRCA2:NM_000059:exon11:c.4891_4893delinsCGT:p.K1631R	Benign
	13:32339246:AAA:GAG	BRCA2	BRCA2:NM_000059:exon11:c.4891_4893delinsGAG:p.K1631E	Benign
	13:32339246:AA:CG	BRCA2	BRCA2:NM_000059:exon11:c.4891_4892delinsCG:p.K1631R	Benign
	13:32339246:A:C	BRCA2	BRCA2:NM_000059:exon11:c.A4891C:p.K1631Q	Benign	Conflicting_interpretations_of_pathogenicity
	13:32339246:A:G	BRCA2	BRCA2:NM_000059:exon11:c.A4891G:p.K1631E	Benign	Conflicting_interpretations_of_pathogenicity
	13:32339247:AAAGTATCTTTTTGAAAGTTAAAGTACATGAAAATGTAGAAAAAG:A	BRCA2	BRCA2:NM_000059:exon11:c.4893_4936del:p.S1632Nfs*19	Pathogenic	Pathogenic
	13:32339247:AA:GG	BRCA2	BRCA2:NM_000059:exon11:c.4892_4893delinsGG:p.K1631R	Benign
	13:32339247:AA:TC	BRCA2	BRCA2:NM_000059:exon11:c.4892_4893delinsTC:p.K1631I	Benign
	13:32339247:AA:TT	BRCA2	BRCA2:NM_000059:exon11:c.4892_4893delinsTT:p.K1631I	Benign
	13:32339247:A:G	BRCA2	BRCA2:NM_000059:exon11:c.A4892G:p.K1631R	Benign	Uncertain_significance
	13:32339247:A:T	BRCA2	BRCA2:NM_000059:exon11:c.A4892T:p.K1631I	Benign	Conflicting_interpretations_of_pathogenicity
	13:32339248:AAG:A	BRCA2	BRCA2:NM_000059:exon11:c.4894_4895del:p.S1632Yfs*6	Pathogenic	Pathogenic
	13:32339248:A:G	BRCA2	BRCA2:NM_000059:exon11:c.A4893G:p.K1631K	Benign
	13:32339249:A:AGTATCTTTTTGAAAG	BRCA2	BRCA2:NM_000059:exon11:c.4894_4895insGTATCTTTTTGAAAG:p.K1636_V1637insGIFLK	Benign
	13:32339249:A:C	BRCA2	BRCA2:NM_000059:exon11:c.A4894C:p.S1632R	Benign	Conflicting_interpretations_of_pathogenicity
	13:32339249:AGT:CGA	BRCA2	BRCA2:NM_000059:exon11:c.4894_4896delinsCGA:p.S1632R	Benign
	13:32339249:AGT:CGC	BRCA2	BRCA2:NM_000059:exon11:c.4894_4896delinsCGC:p.S1632R	Benign
	13:32339249:AGT:CGG	BRCA2	BRCA2:NM_000059:exon11:c.4894_4896delinsCGG:p.S1632R	Benign
	13:32339249:AGT:TAA	BRCA2	BRCA2:NM_000059:exon11:c.4894_4896delinsTAA:p.S1632_I3418del	Pathogenic
	13:32339249:AGT:TAG	BRCA2	BRCA2:NM_000059:exon11:c.4894_4896delinsTAG:p.S1632_I3418del	Pathogenic
	13:32339249:AGT:TGA	BRCA2	BRCA2:NM_000059:exon11:c.4894_4896delinsTGA:p.S1632_I3418del	Pathogenic
	13:32339249:AGT:TGC	BRCA2	BRCA2:NM_000059:exon11:c.4894_4896delinsTGC:p.S1632C	Benign
	13:32339249:A:T	BRCA2	BRCA2:NM_000059:exon11:c.A4894T:p.S1632C	Benign
	13:32339250:G:A	BRCA2	BRCA2:NM_000059:exon11:c.G4895A:p.S1632N	Benign	Conflicting_interpretations_of_pathogenicity
	13:32339250:G:C	BRCA2	BRCA2:NM_000059:exon11:c.G4895C:p.S1632T	Benign	Conflicting_interpretations_of_pathogenicity
	13:32339250:GT:AC	BRCA2	BRCA2:NM_000059:exon11:c.4895_4896delinsAC:p.S1632N	Benign
	13:32339250:GTATCT:G	BRCA2	BRCA2:NM_000059:exon11:c.4896_4900del:p.I1633Ffs*4	Pathogenic
	13:32339250:GTATCTTTTTGAAAGTTAAAGTACATGAAAATGTAGAAAAAGAAACAGCAAAAAGTCCTGCAACTTGTTACACAAATCAGTCCCCTTATTCAGTCATTGAAAATTCAGCCTTAGCTTTTTACACAAGTTGTAGTAGAAAAACTTCTGTGAGTCAGACTTCATTACTTGAAGCAAAAAAATGGCTTAGAGAAGGAATATTTGATGGTCAACCAGAAAGAATAAATACTGCAGATTATGTAGGAAATTATTTGTATGAAAATAATTCAAACAGTACTATAGCTGAAAATGACAAAAATCATCTCTCCGAAAAACAAGATACTTATTTAAGTAACAGTAGCATGTCTAACAGCTATTCCTACCATTCTGATGAGGTATATAATGATTCAGGATATCTCTCAAAAAATAAACTTGATTCTGGTATTGAGCCAGTATTGAAGAATGTTGAAGATCAAAAAAACACTAGTTTTTCCAAAGTAATATCCAATGTAAAAGATGCAAATGCATACCCACAAACTGTAAATGAAGATATTTGCGTTGAGGAACTTGTGACTAGCTCTTCACCCTGCAAAAATAAAAATGCAGCCATTAAATTGTCCATATCTAATAGTAATAATTTTGAGGTAGGGCCACCTGCATTTAGGATAGCCAGTGGTAAAATCGTTTGTGTTTCACATGAAACAATTAAAAAAGTGAAAGACATATTTACAGACAGTTTCAGTAAAGTAATTAAGGAAAACAACGAGAATAAATCAAAAATTTGCCAAACGAAAATTATGGCAGGTTGTTACGAGGCATTGGATGATTCAGAGGATATTCTTCATAACTCTCTAGATAATGATGAATGTAGCACGCATTCACATAAGGTTTTTGCTGACATTCAGAGTGAAGAAATTTTACAACATAACCAAAATATGTCTGGATTGGAGAAAGTTTCTAAAATATCACCTTGTGATGTTAGTTTGGAAACTTCAGATATATGTAAATGTAGTATAGGGAAGCTTCATAAGTCAGTCTCATCTGCAAATACTTGTGGGATTTTTAGCACAGCAAGTGGAAAATCTGTCCAGGTATCAGATGCTTCATTACAAAACGCAAGACAAGTGTTTTCTGAAATAGAAGATAGTACCAAGCAAGTCTTTTCCAAAGTATTGTTTAAAAGTAACGAACATTCAGACCAGCTCACAAGAGAAGAAAATACTGCTATACGTACTCCAGAACATTTAATATCCCAAAAAGGCTTTTCATATAATGTGGTAAATTCATCTGCTTTCTCTGGATTTAGTACAGCAAGTGGAAAGCAAGTTTCCATTTTAGAAAGTTCCTTACACAAAGTTAAGGGAGTGTTAGAGGAATTTGATTTAATCAGAACTGAGCATAGTCTTCACTATTCACCTACGTCTAGACAAAATGTATCAAAAATACTTCCTCGTGTTGATAAGAGAAACCCAGAGCACTGTGTAAACTCAGAAATGGAAAAAACCTGCAGTAAAGAATTTAAATTATCAAATAACTTAAATGTTGAAGGTGGTTCTTCAGAAAATAATCACTCTATTAAAGTTTCTCCATATCTCTCTCAATTTCAACAAGACAAACAACAGTTGGTATTAGGAACCAAAGTGTCACTTGTTGAGAACATTCATGTTTTGGGAAAAGAACAGGCTTCACCTAAAAACGTAAAAATGGAAATTGGTAAAACTGAAACTTTTTCTGATGTTCCTGTGAAAACAAATATAGAAGTTTGTTCTACTTACTCCAAAGATTCAGAAAACTACTTTGAAACAGAAGCAGTAGAAATTGCTAAAGCTTTTATGGAAGATGATGAACTGACAGATTCTAAACTGCCAAGTCATGCCACACATTCTCTTTTTACATGTCCCGAAAATGAGGAAATGGTTTTGTCAAATTCAAGAAT:G	BRCA2	BRCA2:NM_000059:exon11:c.4896_6806del:p.I1633_I2269del	Pathogenic
	13:32339250:GT:CA	BRCA2	BRCA2:NM_000059:exon11:c.4895_4896delinsCA:p.S1632T	Benign
	13:32339250:GT:CC	BRCA2	BRCA2:NM_000059:exon11:c.4895_4896delinsCC:p.S1632T	Benign
	13:32339250:GT:CG	BRCA2	BRCA2:NM_000059:exon11:c.4895_4896delinsCG:p.S1632T	Benign
	13:32339251:T:A	BRCA2	BRCA2:NM_000059:exon11:c.T4896A:p.S1632R	Benign
	13:32339251:T:G	BRCA2	BRCA2:NM_000059:exon11:c.T4896G:p.S1632R	Benign
	13:32339252:A:AC	BRCA2	BRCA2:NM_000059:exon11:c.4897_4898insC:p.I1633Tfs*6	Pathogenic
	13:32339252:A:T	BRCA2	BRCA2:NM_000059:exon11:c.A4897T:p.I1633F	Benign
	13:32339252:ATC:A	BRCA2	BRCA2:NM_000059:exon11:c.4898_4899del:p.L1635Efs*3	Pathogenic	Pathogenic
	13:32339252:ATCTT:A	BRCA2	BRCA2:NM_000059:exon11:c.4898_4901del:p.F1634*	Pathogenic
	13:32339252:ATC:TTT	BRCA2	BRCA2:NM_000059:exon11:c.4897_4899delinsTTT:p.I1633F	Benign
	13:32339253:T:A	BRCA2	BRCA2:NM_000059:exon11:c.T4898A:p.I1633N	Benign	Conflicting_interpretations_of_pathogenicity
	13:32339253:T:C	BRCA2	BRCA2:NM_000059:exon11:c.T4898C:p.I1633T	Benign	Conflicting_interpretations_of_pathogenicity
	13:32339253:TC:AT	BRCA2	BRCA2:NM_000059:exon11:c.4898_4899delinsAT:p.I1633N	Benign
	13:32339253:TC:CA	BRCA2	BRCA2:NM_000059:exon11:c.4898_4899delinsCA:p.I1633T	Benign
	13:32339253:TC:CG	BRCA2	BRCA2:NM_000059:exon11:c.4898_4899delinsCG:p.I1633T	Benign
	13:32339253:TC:CT	BRCA2	BRCA2:NM_000059:exon11:c.4898_4899delinsCT:p.I1633T	Benign
	13:32339254:C:CT	BRCA2	BRCA2:NM_000059:exon11:c.4900dupT:p.L1635Ffs*4	Pathogenic	Pathogenic
	13:32339254:C:G	BRCA2	BRCA2:NM_000059:exon11:c.C4899G:p.I1633M	Benign	Conflicting_interpretations_of_pathogenicity
	13:32339254:CTT:C	BRCA2	BRCA2:NM_000059:exon11:c.4900_4901del:p.L1635Efs*3	Pathogenic	Pathogenic
	13:32339254:CTTTT:C	BRCA2	BRCA2:NM_000059:exon11:c.4900_4903del:p.F1634*	Pathogenic
	13:32339255:T:A	BRCA2	BRCA2:NM_000059:exon11:c.T4900A:p.F1634I	Benign	Conflicting_interpretations_of_pathogenicity
	13:32339255:T:C	BRCA2	BRCA2:NM_000059:exon11:c.T4900C:p.F1634L	Benign	Conflicting_interpretations_of_pathogenicity
	13:32339255:TT:AG	BRCA2	BRCA2:NM_000059:exon11:c.4900_4901delinsAG:p.F1634S	Benign
	13:32339255:TTT:AGC	BRCA2	BRCA2:NM_000059:exon11:c.4900_4902delinsAGC:p.F1634S	Benign
	13:32339255:TTT:ATA	BRCA2	BRCA2:NM_000059:exon11:c.4900_4902delinsATA:p.F1634I	Benign
	13:32339255:TTT:ATC	BRCA2	BRCA2:NM_000059:exon11:c.4900_4902delinsATC:p.F1634I	Benign
	13:32339255:TTT:CTA	BRCA2	BRCA2:NM_000059:exon11:c.4900_4902delinsCTA:p.F1634L	Benign
	13:32339255:TTT:CTC	BRCA2	BRCA2:NM_000059:exon11:c.4900_4902delinsCTC:p.F1634L	Benign
	13:32339255:TTT:CTG	BRCA2	BRCA2:NM_000059:exon11:c.4900_4902delinsCTG:p.F1634L	Benign
	13:32339256:T:C	BRCA2	BRCA2:NM_000059:exon11:c.T4901C:p.F1634S	Benign	Conflicting_interpretations_of_pathogenicity
	13:32339256:TT:AA	BRCA2	BRCA2:NM_000059:exon11:c.4901_4902delinsAA:p.F1634_I3418del	Pathogenic
	13:32339256:TT:AG	BRCA2	BRCA2:NM_000059:exon11:c.4901_4902delinsAG:p.F1634_I3418del	Pathogenic
	13:32339256:TT:CA	BRCA2	BRCA2:NM_000059:exon11:c.4901_4902delinsCA:p.F1634S	Benign
	13:32339256:TT:CC	BRCA2	BRCA2:NM_000059:exon11:c.4901_4902delinsCC:p.F1634S	Benign
	13:32339256:TT:CG	BRCA2	BRCA2:NM_000059:exon11:c.4901_4902delinsCG:p.F1634S	Benign
	13:32339256:TT:GA	BRCA2	BRCA2:NM_000059:exon11:c.4901_4902delinsGA:p.F1634_I3418del	Pathogenic
	13:32339256:TTTTG:T	BRCA2	BRCA2:NM_000059:exon11:c.4902_4905del:p.F1634Lfs*9	Pathogenic
	13:32339257:T:A	BRCA2	BRCA2:NM_000059:exon11:c.T4902A:p.F1634L	Benign
	13:32339257:T:G	BRCA2	BRCA2:NM_000059:exon11:c.T4902G:p.F1634L	Benign
	13:32339258:TTG:CTA	BRCA2	BRCA2:NM_000059:exon11:c.4903_4905delinsCTA:p.L1635L	Benign
	13:32339258:TTG:CTC	BRCA2	BRCA2:NM_000059:exon11:c.4903_4905delinsCTC:p.L1635L	Benign
	13:32339258:TTG:CTT	BRCA2	BRCA2:NM_000059:exon11:c.4903_4905delinsCTT:p.L1635L	Benign
	13:32339259:T:A	BRCA2	BRCA2:NM_000059:exon11:c.T4904A:p.L1635X	Pathogenic	Pathogenic
	13:32339259:TG:AA	BRCA2	BRCA2:NM_000059:exon11:c.4904_4905delinsAA:p.L1635_I3418del	Pathogenic
	13:32339259:TGA:T	BRCA2	BRCA2:NM_000059:exon11:c.4905_4906del:p.K1636Sfs*2	Pathogenic
	13:32339259:TG:GA	BRCA2	BRCA2:NM_000059:exon11:c.4904_4905delinsGA:p.L1635_I3418del	Pathogenic
	13:32339260:G:C	BRCA2	BRCA2:NM_000059:exon11:c.G4905C:p.L1635F	Benign
	13:32339260:G:T	BRCA2	BRCA2:NM_000059:exon11:c.G4905T:p.L1635F	Benign	Conflicting_interpretations_of_pathogenicity
	13:32339261:AAA:CAG	BRCA2	BRCA2:NM_000059:exon11:c.4906_4908delinsCAG:p.K1636Q	Benign
	13:32339261:AAA:GAG	BRCA2	BRCA2:NM_000059:exon11:c.4906_4908delinsGAG:p.K1636E	Benign
	13:32339261:AAA:TAG	BRCA2	BRCA2:NM_000059:exon11:c.4906_4908delinsTAG:p.K1636_I3418del	Pathogenic
	13:32339261:AA:TG	BRCA2	BRCA2:NM_000059:exon11:c.4906_4907delinsTG:p.K1636_I3418del	Pathogenic
	13:32339261:A:C	BRCA2	BRCA2:NM_000059:exon11:c.A4906C:p.K1636Q	Benign	Conflicting_interpretations_of_pathogenicity
	13:32339261:A:G	BRCA2	BRCA2:NM_000059:exon11:c.A4906G:p.K1636E	Benign	Conflicting_interpretations_of_pathogenicity
	13:32339261:A:T	BRCA2	BRCA2:NM_000059:exon11:c.A4906T:p.K1636X	Pathogenic
	13:32339262:AAG:A	BRCA2	BRCA2:NM_000059:exon11:c.4908_4909del:p.K1636Nfs*2	Pathogenic
	13:32339263:AGT:A	BRCA2	BRCA2:NM_000059:exon11:c.4909_4910del:p.V1637*	Pathogenic
	13:32339264:G:A	BRCA2	BRCA2:NM_000059:exon11:c.G4909A:p.V1637I	Benign
	13:32339264:G:C	BRCA2	BRCA2:NM_000059:exon11:c.G4909C:p.V1637L	Benign	Conflicting_interpretations_of_pathogenicity
	13:32339264:G:T	BRCA2	BRCA2:NM_000059:exon11:c.G4909T:p.V1637F	Benign
	13:32339264:GTT:ATA	BRCA2	BRCA2:NM_000059:exon11:c.4909_4911delinsATA:p.V1637I	Benign
	13:32339264:GTT:ATC	BRCA2	BRCA2:NM_000059:exon11:c.4909_4911delinsATC:p.V1637I	Benign
	13:32339264:GTT:CTA	BRCA2	BRCA2:NM_000059:exon11:c.4909_4911delinsCTA:p.V1637L	Benign
	13:32339264:GTT:CTC	BRCA2	BRCA2:NM_000059:exon11:c.4909_4911delinsCTC:p.V1637L	Benign
	13:32339264:GTT:CTG	BRCA2	BRCA2:NM_000059:exon11:c.4909_4911delinsCTG:p.V1637L	Benign
	13:32339264:GTT:TTA	BRCA2	BRCA2:NM_000059:exon11:c.4909_4911delinsTTA:p.V1637L	Benign
	13:32339264:GTT:TTC	BRCA2	BRCA2:NM_000059:exon11:c.4909_4911delinsTTC:p.V1637F	Benign
	13:32339264:GTT:TTG	BRCA2	BRCA2:NM_000059:exon11:c.4909_4911delinsTTG:p.V1637L	Benign
	13:32339265:T:A	BRCA2	BRCA2:NM_000059:exon11:c.T4910A:p.V1637D	Benign
	13:32339265:T:G	BRCA2	BRCA2:NM_000059:exon11:c.T4910G:p.V1637G	Benign	Conflicting_interpretations_of_pathogenicity
	13:32339265:TT:AC	BRCA2	BRCA2:NM_000059:exon11:c.4910_4911delinsAC:p.V1637D	Benign
	13:32339265:TTA:T	BRCA2	BRCA2:NM_000059:exon11:c.4911_4912del:p.K1638Sfs*3	Pathogenic
	13:32339265:TT:GA	BRCA2	BRCA2:NM_000059:exon11:c.4910_4911delinsGA:p.V1637G	Benign
	13:32339265:TT:GC	BRCA2	BRCA2:NM_000059:exon11:c.4910_4911delinsGC:p.V1637G	Benign
	13:32339265:TT:GG	BRCA2	BRCA2:NM_000059:exon11:c.4910_4911delinsGG:p.V1637G	Benign
	13:32339266:T:TA	BRCA2	BRCA2:NM_000059:exon11:c.4912dupA:p.V1639Sfs*3	Pathogenic	Pathogenic
	13:32339267:AAA:CGC	BRCA2	BRCA2:NM_000059:exon11:c.4912_4914delinsCGC:p.K1638R	Benign
	13:32339267:AAA:CGG	BRCA2	BRCA2:NM_000059:exon11:c.4912_4914delinsCGG:p.K1638R	Benign
	13:32339267:AAA:CGT	BRCA2	BRCA2:NM_000059:exon11:c.4912_4914delinsCGT:p.K1638R	Benign
	13:32339267:AAA:GAG	BRCA2	BRCA2:NM_000059:exon11:c.4912_4914delinsGAG:p.K1638E	Benign
	13:32339267:AAAGT:A	BRCA2	BRCA2:NM_000059:exon11:c.4913_4916del:p.K1638Nfs*5	Pathogenic
	13:32339267:AAA:TAG	BRCA2	BRCA2:NM_000059:exon11:c.4912_4914delinsTAG:p.K1638_I3418del	Pathogenic
	13:32339267:AA:CG	BRCA2	BRCA2:NM_000059:exon11:c.4912_4913delinsCG:p.K1638R	Benign
	13:32339267:AA:TG	BRCA2	BRCA2:NM_000059:exon11:c.4912_4913delinsTG:p.K1638_I3418del	Pathogenic
	13:32339267:A:G	BRCA2	BRCA2:NM_000059:exon11:c.A4912G:p.K1638E	Benign	Conflicting_interpretations_of_pathogenicity
	13:32339267:A:T	BRCA2	BRCA2:NM_000059:exon11:c.A4912T:p.K1638X	Pathogenic	Pathogenic
	13:32339268:AA:CC	BRCA2	BRCA2:NM_000059:exon11:c.4913_4914delinsCC:p.K1638T	Benign
	13:32339268:AA:CG	BRCA2	BRCA2:NM_000059:exon11:c.4913_4914delinsCG:p.K1638T	Benign
	13:32339268:AA:CT	BRCA2	BRCA2:NM_000059:exon11:c.4913_4914delinsCT:p.K1638T	Benign
	13:32339268:AA:GG	BRCA2	BRCA2:NM_000059:exon11:c.4913_4914delinsGG:p.K1638R	Benign
	13:32339268:A:C	BRCA2	BRCA2:NM_000059:exon11:c.A4913C:p.K1638T	Benign	Conflicting_interpretations_of_pathogenicity
	13:32339268:A:G	BRCA2	BRCA2:NM_000059:exon11:c.A4913G:p.K1638R	Benign	Conflicting_interpretations_of_pathogenicity
	13:32339269:A:C	BRCA2	BRCA2:NM_000059:exon11:c.A4914C:p.K1638N	Benign
	13:32339269:A:G	BRCA2	BRCA2:NM_000059:exon11:c.A4914G:p.K1638K	Benign
	13:32339269:A:T	BRCA2	BRCA2:NM_000059:exon11:c.A4914T:p.K1638N	Benign
	13:32339270:G:A	BRCA2	BRCA2:NM_000059:exon11:c.G4915A:p.V1639I	Benign	Conflicting_interpretations_of_pathogenicity
	13:32339270:G:C	BRCA2	BRCA2:NM_000059:exon11:c.G4915C:p.V1639L	Benign	Conflicting_interpretations_of_pathogenicity
	13:32339270:G:T	BRCA2	BRCA2:NM_000059:exon11:c.G4915T:p.V1639L	Benign	Conflicting_interpretations_of_pathogenicity
	13:32339270:GTA:ATC	BRCA2	BRCA2:NM_000059:exon11:c.4915_4917delinsATC:p.V1639I	Benign
	13:32339270:GTA:ATT	BRCA2	BRCA2:NM_000059:exon11:c.4915_4917delinsATT:p.V1639I	Benign
	13:32339270:GTACA:G	BRCA2	BRCA2:NM_000059:exon11:c.4916_4919del:p.H1640Kfs*3	Pathogenic
	13:32339270:GTA:CTC	BRCA2	BRCA2:NM_000059:exon11:c.4915_4917delinsCTC:p.V1639L	Benign
	13:32339270:GTA:CTG	BRCA2	BRCA2:NM_000059:exon11:c.4915_4917delinsCTG:p.V1639L	Benign
	13:32339270:GTA:CTT	BRCA2	BRCA2:NM_000059:exon11:c.4915_4917delinsCTT:p.V1639L	Benign
	13:32339270:GTA:TTG	BRCA2	BRCA2:NM_000059:exon11:c.4915_4917delinsTTG:p.V1639L	Benign
	13:32339271:TA:CC	BRCA2	BRCA2:NM_000059:exon11:c.4916_4917delinsCC:p.V1639A	Benign
	13:32339271:TA:CG	BRCA2	BRCA2:NM_000059:exon11:c.4916_4917delinsCG:p.V1639A	Benign
	13:32339271:TA:CT	BRCA2	BRCA2:NM_000059:exon11:c.4916_4917delinsCT:p.V1639A	Benign
	13:32339271:TAC:T	BRCA2	BRCA2:NM_000059:exon11:c.4917_4918del:p.H1640*	Pathogenic
	13:32339271:T:C	BRCA2	BRCA2:NM_000059:exon11:c.T4916C:p.V1639A	Benign	Conflicting_interpretations_of_pathogenicity
	13:32339272:A:C	BRCA2	BRCA2:NM_000059:exon11:c.A4917C:p.V1639V	Benign
	13:32339272:ACATG:A	BRCA2	BRCA2:NM_000059:exon11:c.4918_4921del:p.H1640Kfs*3	Pathogenic
	13:32339272:A:G	BRCA2	BRCA2:NM_000059:exon11:c.A4917G:p.V1639V	Benign
	13:32339272:A:T	BRCA2	BRCA2:NM_000059:exon11:c.A4917T:p.V1639V	Benign
	13:32339273:CAT:AGA	BRCA2	BRCA2:NM_000059:exon11:c.4918_4920delinsAGA:p.H1640R	Benign
	13:32339273:CAT:AGG	BRCA2	BRCA2:NM_000059:exon11:c.4918_4920delinsAGG:p.H1640R	Benign
	13:32339273:CAT:TAC	BRCA2	BRCA2:NM_000059:exon11:c.4918_4920delinsTAC:p.H1640Y	Benign
	13:32339273:C:T	BRCA2	BRCA2:NM_000059:exon11:c.C4918T:p.H1640Y	Benign	Conflicting_interpretations_of_pathogenicity
	13:32339274:A:G	BRCA2	BRCA2:NM_000059:exon11:c.A4919G:p.H1640R	Benign	Conflicting_interpretations_of_pathogenicity
	13:32339274:AT:GA	BRCA2	BRCA2:NM_000059:exon11:c.4919_4920delinsGA:p.H1640R	Benign
	13:32339274:AT:GC	BRCA2	BRCA2:NM_000059:exon11:c.4919_4920delinsGC:p.H1640R	Benign
	13:32339274:AT:GG	BRCA2	BRCA2:NM_000059:exon11:c.4919_4920delinsGG:p.H1640R	Benign
	13:32339275:T:A	BRCA2	BRCA2:NM_000059:exon11:c.T4920A:p.H1640Q	Benign
	13:32339275:T:G	BRCA2	BRCA2:NM_000059:exon11:c.T4920G:p.H1640Q	Benign
	13:32339275:TGAAA:T	BRCA2	BRCA2:NM_000059:exon11:c.4921_4924del:p.E1641Mfs*2	Pathogenic	Pathogenic
	13:32339275:TGA:T	BRCA2	BRCA2:NM_000059:exon11:c.4921_4922del:p.E1641Kfs*24	Pathogenic
	13:32339276:G:A	BRCA2	BRCA2:NM_000059:exon11:c.G4921A:p.E1641K	Benign
	13:32339276:GAA:AAG	BRCA2	BRCA2:NM_000059:exon11:c.4921_4923delinsAAG:p.E1641K	Benign
	13:32339276:GAAAATGTAGA:G	BRCA2	BRCA2:NM_000059:exon11:c.4922_4931del:p.N1642Kfs*25	Pathogenic	Pathogenic
	13:32339276:GAA:TAG	BRCA2	BRCA2:NM_000059:exon11:c.4921_4923delinsTAG:p.E1641_I3418del	Pathogenic
	13:32339276:GA:TG	BRCA2	BRCA2:NM_000059:exon11:c.4921_4922delinsTG:p.E1641_I3418del	Pathogenic
	13:32339276:G:T	BRCA2	BRCA2:NM_000059:exon11:c.G4921T:p.E1641X	Pathogenic	Pathogenic/Likely_pathogenic
	13:32339277:AA:GC	BRCA2	BRCA2:NM_000059:exon11:c.4922_4923delinsGC:p.E1641G	Benign
	13:32339277:AA:GG	BRCA2	BRCA2:NM_000059:exon11:c.4922_4923delinsGG:p.E1641G	Benign
	13:32339277:AA:GT	BRCA2	BRCA2:NM_000059:exon11:c.4922_4923delinsGT:p.E1641G	Benign
	13:32339277:AA:TC	BRCA2	BRCA2:NM_000059:exon11:c.4922_4923delinsTC:p.E1641V	Benign
	13:32339277:AA:TG	BRCA2	BRCA2:NM_000059:exon11:c.4922_4923delinsTG:p.E1641V	Benign
	13:32339277:AA:TT	BRCA2	BRCA2:NM_000059:exon11:c.4922_4923delinsTT:p.E1641V	Benign
	13:32339277:A:G	BRCA2	BRCA2:NM_000059:exon11:c.A4922G:p.E1641G	Benign
	13:32339277:A:T	BRCA2	BRCA2:NM_000059:exon11:c.A4922T:p.E1641V	Benign
	13:32339279:AAT:A	BRCA2	BRCA2:NM_000059:exon11:c.4925_4926del:p.N1642Sfs*23	Pathogenic
	13:32339279:AA:TC	BRCA2	BRCA2:NM_000059:exon11:c.4924_4925delinsTC:p.N1642S	Benign
	13:32339279:AAT:GAC	BRCA2	BRCA2:NM_000059:exon11:c.4924_4926delinsGAC:p.N1642D	Benign
	13:32339279:AAT:TCA	BRCA2	BRCA2:NM_000059:exon11:c.4924_4926delinsTCA:p.N1642S	Benign
	13:32339279:AAT:TCC	BRCA2	BRCA2:NM_000059:exon11:c.4924_4926delinsTCC:p.N1642S	Benign
	13:32339279:AAT:TCG	BRCA2	BRCA2:NM_000059:exon11:c.4924_4926delinsTCG:p.N1642S	Benign
	13:32339279:A:G	BRCA2	BRCA2:NM_000059:exon11:c.A4924G:p.N1642D	Benign
	13:32339280:A:AT	BRCA2	BRCA2:NM_000059:exon11:c.4926dupT:p.V1643Cfs*23	Pathogenic
	13:32339280:A:C	BRCA2	BRCA2:NM_000059:exon11:c.A4925C:p.N1642T	Benign	Conflicting_interpretations_of_pathogenicity
	13:32339280:A:G	BRCA2	BRCA2:NM_000059:exon11:c.A4925G:p.N1642S	Benign
	13:32339280:AT:CA	BRCA2	BRCA2:NM_000059:exon11:c.4925_4926delinsCA:p.N1642T	Benign
	13:32339280:AT:CC	BRCA2	BRCA2:NM_000059:exon11:c.4925_4926delinsCC:p.N1642T	Benign
	13:32339280:AT:CG	BRCA2	BRCA2:NM_000059:exon11:c.4925_4926delinsCG:p.N1642T	Benign
	13:32339280:ATG:A	BRCA2	BRCA2:NM_000059:exon11:c.4926_4927del:p.V1643Rfs*22	Pathogenic	Pathogenic
	13:32339280:AT:GC	BRCA2	BRCA2:NM_000059:exon11:c.4925_4926delinsGC:p.N1642S	Benign
	13:32339280:ATGTAG:A	BRCA2	BRCA2:NM_000059:exon11:c.4926_4930del:p.N1642Kfs*22	Pathogenic
	13:32339281:TGTAGA:T	BRCA2	BRCA2:NM_000059:exon11:c.4927_4931del:p.V1643Kfs*21	Pathogenic
	13:32339281:T:TG	BRCA2	BRCA2:NM_000059:exon11:c.4927dupG:p.V1643Gfs*23	Pathogenic
	13:32339281:T:TGACC	BRCA2	BRCA2:NM_000059:exon11:c.4926_4927insGACC:p.V1643Dfs*24	Pathogenic
	13:32339281:T:TGACCC	BRCA2	BRCA2:NM_000059:exon11:c.4926_4927insGACCC:p.V1643Dfs*3	Pathogenic
	13:32339282:G:A	BRCA2	BRCA2:NM_000059:exon11:c.G4927A:p.V1643I	Benign	Conflicting_interpretations_of_pathogenicity
	13:32339282:G:C	BRCA2	BRCA2:NM_000059:exon11:c.G4927C:p.V1643L	Benign
	13:32339282:G:T	BRCA2	BRCA2:NM_000059:exon11:c.G4927T:p.V1643L	Benign	Conflicting_interpretations_of_pathogenicity
	13:32339282:GTA:ATC	BRCA2	BRCA2:NM_000059:exon11:c.4927_4929delinsATC:p.V1643I	Benign
	13:32339282:GTA:ATT	BRCA2	BRCA2:NM_000059:exon11:c.4927_4929delinsATT:p.V1643I	Benign
	13:32339282:GTA:CTC	BRCA2	BRCA2:NM_000059:exon11:c.4927_4929delinsCTC:p.V1643L	Benign
	13:32339282:GTA:CTG	BRCA2	BRCA2:NM_000059:exon11:c.4927_4929delinsCTG:p.V1643L	Benign
	13:32339282:GTA:CTT	BRCA2	BRCA2:NM_000059:exon11:c.4927_4929delinsCTT:p.V1643L	Benign
	13:32339282:GTA:G	BRCA2	BRCA2:NM_000059:exon11:c.4928_4929del:p.V1643Gfs*22	Pathogenic
	13:32339282:GTA:TAG	BRCA2	BRCA2:NM_000059:exon11:c.4927_4929delinsTAG:p.V1643_I3418del	Pathogenic
	13:32339282:GTA:TTG	BRCA2	BRCA2:NM_000059:exon11:c.4927_4929delinsTTG:p.V1643L	Benign
	13:32339282:GT:TA	BRCA2	BRCA2:NM_000059:exon11:c.4927_4928delinsTA:p.V1643_I3418del	Pathogenic
	13:32339282:GT:TG	BRCA2	BRCA2:NM_000059:exon11:c.4927_4928delinsTG:p.V1643_I3418del	Pathogenic
	13:32339283:TA:CC	BRCA2	BRCA2:NM_000059:exon11:c.4928_4929delinsCC:p.V1643A	Benign
	13:32339283:TA:CG	BRCA2	BRCA2:NM_000059:exon11:c.4928_4929delinsCG:p.V1643A	Benign
	13:32339283:TA:CT	BRCA2	BRCA2:NM_000059:exon11:c.4928_4929delinsCT:p.V1643A	Benign
	13:32339283:TAGAAAAAG:T	BRCA2	BRCA2:NM_000059:exon11:c.4929_4936del:p.E1644Nfs*19	Pathogenic	Pathogenic
	13:32339283:TAGAAA:T	BRCA2	BRCA2:NM_000059:exon11:c.4929_4933del:p.E1644Rfs*20	Pathogenic
	13:32339283:TA:GC	BRCA2	BRCA2:NM_000059:exon11:c.4928_4929delinsGC:p.V1643G	Benign
	13:32339283:TA:GG	BRCA2	BRCA2:NM_000059:exon11:c.4928_4929delinsGG:p.V1643G	Benign
	13:32339283:TA:GT	BRCA2	BRCA2:NM_000059:exon11:c.4928_4929delinsGT:p.V1643G	Benign
	13:32339283:T:C	BRCA2	BRCA2:NM_000059:exon11:c.T4928C:p.V1643A	Benign	Conflicting_interpretations_of_pathogenicity
	13:32339283:T:G	BRCA2	BRCA2:NM_000059:exon11:c.T4928G:p.V1643G	Benign
	13:32339284:A:AG	BRCA2	BRCA2:NM_000059:exon11:c.4930dupG:p.E1644Gfs*22	Pathogenic
	13:32339284:A:C	BRCA2	BRCA2:NM_000059:exon11:c.A4929C:p.V1643V	Benign
	13:32339284:A:T	BRCA2	BRCA2:NM_000059:exon11:c.A4929T:p.V1643V	Benign
	13:32339285:G:A	BRCA2	BRCA2:NM_000059:exon11:c.G4930A:p.E1644K	Benign
	13:32339285:GAAAAAGAAACAGC:G	BRCA2	BRCA2:NM_000059:exon11:c.4931_4943del:p.E1646Vfs*20	Pathogenic
	13:32339285:GAA:AAG	BRCA2	BRCA2:NM_000059:exon11:c.4930_4932delinsAAG:p.E1644K	Benign
	13:32339285:GAAA:G	BRCA2	BRCA2:NM_000059:exon11:c.4931_4933del:p.K1645del	Benign	Uncertain_significance
	13:32339285:GAA:CAG	BRCA2	BRCA2:NM_000059:exon11:c.4930_4932delinsCAG:p.E1644Q	Benign
	13:32339285:GAA:TAG	BRCA2	BRCA2:NM_000059:exon11:c.4930_4932delinsTAG:p.E1644_I3418del	Pathogenic
	13:32339285:GA:TG	BRCA2	BRCA2:NM_000059:exon11:c.4930_4931delinsTG:p.E1644_I3418del	Pathogenic
	13:32339285:G:C	BRCA2	BRCA2:NM_000059:exon11:c.G4930C:p.E1644Q	Benign	Conflicting_interpretations_of_pathogenicity
	13:32339285:G:GA	BRCA2	BRCA2:NM_000059:exon11:c.4931dupA:p.E1646Rfs*20	Pathogenic
	13:32339285:G:GAA	BRCA2	BRCA2:NM_000059:exon11:c.4930_4931insAA:p.E1646Kfs*25	Pathogenic
	13:32339285:G:T	BRCA2	BRCA2:NM_000059:exon11:c.G4930T:p.E1644X	Pathogenic
	13:32339286:AAAAAG:A	BRCA2	BRCA2:NM_000059:exon11:c.4932_4936del:p.K1645Nfs*19	Pathogenic
	13:32339286:AA:GC	BRCA2	BRCA2:NM_000059:exon11:c.4931_4932delinsGC:p.E1644G	Benign
	13:32339286:AA:GG	BRCA2	BRCA2:NM_000059:exon11:c.4931_4932delinsGG:p.E1644G	Benign
	13:32339286:AA:GT	BRCA2	BRCA2:NM_000059:exon11:c.4931_4932delinsGT:p.E1644G	Benign
	13:32339286:A:G	BRCA2	BRCA2:NM_000059:exon11:c.A4931G:p.E1644G	Benign
	13:32339287:AAAAG:A	BRCA2	BRCA2:NM_000059:exon11:c.4933_4936del:p.E1646Qfs*23	Pathogenic	Pathogenic
	13:32339287:AAAAGAAAC:TACAA	BRCA2	BRCA2:NM_000059:exon11:c.4932_4940delinsTACAA:p.E1644Dfs*25	Pathogenic
	13:32339287:A:C	BRCA2	BRCA2:NM_000059:exon11:c.A4932C:p.E1644D	Benign
	13:32339287:A:T	BRCA2	BRCA2:NM_000059:exon11:c.A4932T:p.E1644D	Benign
	13:32339288:AAA:CAG	BRCA2	BRCA2:NM_000059:exon11:c.4933_4935delinsCAG:p.K1645Q	Benign
	13:32339288:AAAGAAAC:TTCA	BRCA2	BRCA2:NM_000059:exon11:c.4933_4940delinsTTCA:p.K1645Ffs*24	Pathogenic
	13:32339288:AAA:GAG	BRCA2	BRCA2:NM_000059:exon11:c.4933_4935delinsGAG:p.K1645E	Benign
	13:32339288:AAA:TAG	BRCA2	BRCA2:NM_000059:exon11:c.4933_4935delinsTAG:p.K1645_I3418del	Pathogenic
	13:32339288:AA:TG	BRCA2	BRCA2:NM_000059:exon11:c.4933_4934delinsTG:p.K1645_I3418del	Pathogenic
	13:32339288:A:C	BRCA2	BRCA2:NM_000059:exon11:c.A4933C:p.K1645Q	Benign
	13:32339288:A:G	BRCA2	BRCA2:NM_000059:exon11:c.A4933G:p.K1645E	Benign
	13:32339288:A:T	BRCA2	BRCA2:NM_000059:exon11:c.A4933T:p.K1645X	Pathogenic	Pathogenic
	13:32339289:AAG:A	BRCA2	BRCA2:NM_000059:exon11:c.4935_4936del:p.E1646Nfs*19	Pathogenic	Pathogenic
	13:32339290:A:AC	BRCA2	BRCA2:NM_000059:exon11:c.4935_4936insC:p.E1646Rfs*20	Pathogenic
	13:32339291:G:A	BRCA2	BRCA2:NM_000059:exon11:c.G4936A:p.E1646K	Benign
	13:32339291:GAA:AAG	BRCA2	BRCA2:NM_000059:exon11:c.4936_4938delinsAAG:p.E1646K	Benign
	13:32339291:GAA:CAG	BRCA2	BRCA2:NM_000059:exon11:c.4936_4938delinsCAG:p.E1646Q	Benign
	13:32339291:GAA:TAG	BRCA2	BRCA2:NM_000059:exon11:c.4936_4938delinsTAG:p.E1646_I3418del	Pathogenic
	13:32339291:GA:TG	BRCA2	BRCA2:NM_000059:exon11:c.4936_4937delinsTG:p.E1646_I3418del	Pathogenic
	13:32339291:G:C	BRCA2	BRCA2:NM_000059:exon11:c.G4936C:p.E1646Q	Benign	Conflicting_interpretations_of_pathogenicity
	13:32339291:G:GA	BRCA2	BRCA2:NM_000059:exon11:c.4937dupA:p.T1647Nfs*19	Pathogenic	Pathogenic
	13:32339291:G:T	BRCA2	BRCA2:NM_000059:exon11:c.G4936T:p.E1646X	Pathogenic	Pathogenic
	13:32339292:AA:GC	BRCA2	BRCA2:NM_000059:exon11:c.4937_4938delinsGC:p.E1646G	Benign
	13:32339292:AA:GG	BRCA2	BRCA2:NM_000059:exon11:c.4937_4938delinsGG:p.E1646G	Benign
	13:32339292:AA:GT	BRCA2	BRCA2:NM_000059:exon11:c.4937_4938delinsGT:p.E1646G	Benign
	13:32339292:A:G	BRCA2	BRCA2:NM_000059:exon11:c.A4937G:p.E1646G	Benign	Conflicting_interpretations_of_pathogenicity
	13:32339293:AAC:A	BRCA2	BRCA2:NM_000059:exon11:c.4939_4940del:p.T1647Sfs*18	Pathogenic	Pathogenic
	13:32339294:A:C	BRCA2	BRCA2:NM_000059:exon11:c.A4939C:p.T1647P	Benign
	13:32339294:ACA:CCC	BRCA2	BRCA2:NM_000059:exon11:c.4939_4941delinsCCC:p.T1647P	Benign
	13:32339294:ACA:CCG	BRCA2	BRCA2:NM_000059:exon11:c.4939_4941delinsCCG:p.T1647P	Benign
	13:32339294:ACA:CCT	BRCA2	BRCA2:NM_000059:exon11:c.4939_4941delinsCCT:p.T1647P	Benign
	13:32339294:ACA:GCC	BRCA2	BRCA2:NM_000059:exon11:c.4939_4941delinsGCC:p.T1647A	Benign
	13:32339294:ACA:GCG	BRCA2	BRCA2:NM_000059:exon11:c.4939_4941delinsGCG:p.T1647A	Benign
	13:32339294:ACA:GCT	BRCA2	BRCA2:NM_000059:exon11:c.4939_4941delinsGCT:p.T1647A	Benign
	13:32339294:ACA:TCC	BRCA2	BRCA2:NM_000059:exon11:c.4939_4941delinsTCC:p.T1647S	Benign
	13:32339294:ACA:TCG	BRCA2	BRCA2:NM_000059:exon11:c.4939_4941delinsTCG:p.T1647S	Benign
	13:32339294:ACA:TCT	BRCA2	BRCA2:NM_000059:exon11:c.4939_4941delinsTCT:p.T1647S	Benign
	13:32339294:A:G	BRCA2	BRCA2:NM_000059:exon11:c.A4939G:p.T1647A	Benign	Conflicting_interpretations_of_pathogenicity
	13:32339294:A:T	BRCA2	BRCA2:NM_000059:exon11:c.A4939T:p.T1647S	Benign
	13:32339295:CA:GC	BRCA2	BRCA2:NM_000059:exon11:c.4940_4941delinsGC:p.T1647S	Benign
	13:32339295:CAG:C	BRCA2	BRCA2:NM_000059:exon11:c.4941_4942del:p.A1648Kfs*17	Pathogenic
	13:32339295:CA:GT	BRCA2	BRCA2:NM_000059:exon11:c.4940_4941delinsGT:p.T1647S	Benign
	13:32339295:CA:TC	BRCA2	BRCA2:NM_000059:exon11:c.4940_4941delinsTC:p.T1647I	Benign
	13:32339295:CA:TT	BRCA2	BRCA2:NM_000059:exon11:c.4940_4941delinsTT:p.T1647I	Benign
	13:32339295:C:T	BRCA2	BRCA2:NM_000059:exon11:c.C4940T:p.T1647I	Benign	Conflicting_interpretations_of_pathogenicity
	13:32339296:A:AAGTAC	BRCA2	BRCA2:NM_000059:exon11:c.4941_4942insAGTAC:p.A1648Sfs*24	Pathogenic
	13:32339296:A:AG	BRCA2	BRCA2:NM_000059:exon11:c.4942dupG:p.A1648Gfs*18	Pathogenic
	13:32339296:A:C	BRCA2	BRCA2:NM_000059:exon11:c.A4941C:p.T1647T	Benign
	13:32339296:A:T	BRCA2	BRCA2:NM_000059:exon11:c.A4941T:p.T1647T	Benign
	13:32339297:G:A	BRCA2	BRCA2:NM_000059:exon11:c.G4942A:p.A1648T	Benign	Conflicting_interpretations_of_pathogenicity
	13:32339297:GCA:ACC	BRCA2	BRCA2:NM_000059:exon11:c.4942_4944delinsACC:p.A1648T	Benign
	13:32339297:GCA:ACG	BRCA2	BRCA2:NM_000059:exon11:c.4942_4944delinsACG:p.A1648T	Benign
	13:32339297:GCA:ACT	BRCA2	BRCA2:NM_000059:exon11:c.4942_4944delinsACT:p.A1648T	Benign
	13:32339297:GCA:G	BRCA2	BRCA2:NM_000059:exon11:c.4943_4944del:p.A1648Efs*17	Pathogenic
	13:32339298:CAA:C	BRCA2	BRCA2:NM_000059:exon11:c.4944_4945del:p.P1651Cfs*14	Pathogenic	Pathogenic
	13:32339298:CA:TC	BRCA2	BRCA2:NM_000059:exon11:c.4943_4944delinsTC:p.A1648V	Benign
	13:32339298:CA:TG	BRCA2	BRCA2:NM_000059:exon11:c.4943_4944delinsTG:p.A1648V	Benign
	13:32339298:CA:TT	BRCA2	BRCA2:NM_000059:exon11:c.4943_4944delinsTT:p.A1648V	Benign
	13:32339298:C:CA	BRCA2	BRCA2:NM_000059:exon11:c.4944dupA:p.S1650Kfs*16	Pathogenic
	13:32339298:C:T	BRCA2	BRCA2:NM_000059:exon11:c.C4943T:p.A1648V	Benign	Conflicting_interpretations_of_pathogenicity
	13:32339299:A:C	BRCA2	BRCA2:NM_000059:exon11:c.A4944C:p.A1648A	Benign
	13:32339299:A:G	BRCA2	BRCA2:NM_000059:exon11:c.A4944G:p.A1648A	Benign
	13:32339299:A:T	BRCA2	BRCA2:NM_000059:exon11:c.A4944T:p.A1648A	Benign
	13:32339300:AAA:CAG	BRCA2	BRCA2:NM_000059:exon11:c.4945_4947delinsCAG:p.K1649Q	Benign
	13:32339300:AAA:CGC	BRCA2	BRCA2:NM_000059:exon11:c.4945_4947delinsCGC:p.K1649R	Benign
	13:32339300:AAA:CGG	BRCA2	BRCA2:NM_000059:exon11:c.4945_4947delinsCGG:p.K1649R	Benign
	13:32339300:AAA:CGT	BRCA2	BRCA2:NM_000059:exon11:c.4945_4947delinsCGT:p.K1649R	Benign
	13:32339300:AAA:GAG	BRCA2	BRCA2:NM_000059:exon11:c.4945_4947delinsGAG:p.K1649E	Benign
	13:32339300:AAA:TAG	BRCA2	BRCA2:NM_000059:exon11:c.4945_4947delinsTAG:p.K1649_I3418del	Pathogenic
	13:32339300:AAA:TTTT	BRCA2	BRCA2:NM_000059:exon11:c.4945_4947delinsTTTT:p.K1649Ffs*2	Pathogenic
	13:32339300:AA:CG	BRCA2	BRCA2:NM_000059:exon11:c.4945_4946delinsCG:p.K1649R	Benign
	13:32339300:AA:TG	BRCA2	BRCA2:NM_000059:exon11:c.4945_4946delinsTG:p.K1649_I3418del	Pathogenic
	13:32339300:A:C	BRCA2	BRCA2:NM_000059:exon11:c.A4945C:p.K1649Q	Benign
	13:32339300:A:G	BRCA2	BRCA2:NM_000059:exon11:c.A4945G:p.K1649E	Benign	Conflicting_interpretations_of_pathogenicity
	13:32339300:A:T	BRCA2	BRCA2:NM_000059:exon11:c.A4945T:p.K1649X	Pathogenic
	13:32339301:AAAGTCCTG:T	BRCA2	BRCA2:NM_000059:exon11:c.4946_4954delinsT:p.K1649Ifs*14	Pathogenic
	13:32339301:AA:GG	BRCA2	BRCA2:NM_000059:exon11:c.4946_4947delinsGG:p.K1649R	Benign
	13:32339301:A:G	BRCA2	BRCA2:NM_000059:exon11:c.A4946G:p.K1649R	Benign	Conflicting_interpretations_of_pathogenicity
	13:32339302:AAG:A	BRCA2	BRCA2:NM_000059:exon11:c.4948_4949del:p.P1651Cfs*14	Pathogenic
	13:32339302:A:G	BRCA2	BRCA2:NM_000059:exon11:c.A4947G:p.K1649K	Benign
	13:32339303:AG:CT	BRCA2	BRCA2:NM_000059:exon11:c.4948_4949delinsCT:p.S1650L	Benign
	13:32339303:AGT:A	BRCA2	BRCA2:NM_000059:exon11:c.4949_4950del:p.S1650Tfs*15	Pathogenic
	13:32339303:AGTCC:A	BRCA2	BRCA2:NM_000059:exon11:c.4949_4952del:p.S1650Mfs*19	Pathogenic
	13:32339303:AGT:CTA	BRCA2	BRCA2:NM_000059:exon11:c.4948_4950delinsCTA:p.S1650L	Benign
	13:32339303:AGT:CTC	BRCA2	BRCA2:NM_000059:exon11:c.4948_4950delinsCTC:p.S1650L	Benign
	13:32339303:AGT:CTG	BRCA2	BRCA2:NM_000059:exon11:c.4948_4950delinsCTG:p.S1650L	Benign
	13:32339303:AGT:TAA	BRCA2	BRCA2:NM_000059:exon11:c.4948_4950delinsTAA:p.S1650_I3418del	Pathogenic
	13:32339303:AGT:TAG	BRCA2	BRCA2:NM_000059:exon11:c.4948_4950delinsTAG:p.S1650_I3418del	Pathogenic
	13:32339303:AGT:TGA	BRCA2	BRCA2:NM_000059:exon11:c.4948_4950delinsTGA:p.S1650_I3418del	Pathogenic
	13:32339303:AGT:TTA	BRCA2	BRCA2:NM_000059:exon11:c.4948_4950delinsTTA:p.S1650L	Benign
	13:32339303:AGT:TTG	BRCA2	BRCA2:NM_000059:exon11:c.4948_4950delinsTTG:p.S1650L	Benign
	13:32339304:G:GA	BRCA2	BRCA2:NM_000059:exon11:c.4949_4950insA:p.S1650Rfs*16	Pathogenic
	13:32339304:G:T	BRCA2	BRCA2:NM_000059:exon11:c.G4949T:p.S1650I	Benign
	13:32339304:GT:TA	BRCA2	BRCA2:NM_000059:exon11:c.4949_4950delinsTA:p.S1650I	Benign
	13:32339304:GT:TC	BRCA2	BRCA2:NM_000059:exon11:c.4949_4950delinsTC:p.S1650I	Benign
	13:32339305:T:TC	BRCA2	BRCA2:NM_000059:exon11:c.4951dupC:p.A1652Cfs*14	Pathogenic
	13:32339306:CC:AG	BRCA2	BRCA2:NM_000059:exon11:c.4951_4952delinsAG:p.P1651S	Benign
	13:32339306:CCT:AGC	BRCA2	BRCA2:NM_000059:exon11:c.4951_4953delinsAGC:p.P1651S	Benign
	13:32339306:CCT:C	BRCA2	BRCA2:NM_000059:exon11:c.4952_4953del:p.P1651Rfs*14	Pathogenic
	13:32339306:CCT:GCA	BRCA2	BRCA2:NM_000059:exon11:c.4951_4953delinsGCA:p.P1651A	Benign
	13:32339306:CCT:GCC	BRCA2	BRCA2:NM_000059:exon11:c.4951_4953delinsGCC:p.P1651A	Benign
	13:32339306:CCT:GCG	BRCA2	BRCA2:NM_000059:exon11:c.4951_4953delinsGCG:p.P1651A	Benign
	13:32339306:CCT:TCA	BRCA2	BRCA2:NM_000059:exon11:c.4951_4953delinsTCA:p.P1651S	Benign
	13:32339306:CCT:TCC	BRCA2	BRCA2:NM_000059:exon11:c.4951_4953delinsTCC:p.P1651S	Benign
	13:32339306:CCT:TCG	BRCA2	BRCA2:NM_000059:exon11:c.4951_4953delinsTCG:p.P1651S	Benign
	13:32339306:CCT:TTA	BRCA2	BRCA2:NM_000059:exon11:c.4951_4953delinsTTA:p.P1651L	Benign
	13:32339306:CCT:TTG	BRCA2	BRCA2:NM_000059:exon11:c.4951_4953delinsTTG:p.P1651L	Benign
	13:32339306:C:G	BRCA2	BRCA2:NM_000059:exon11:c.C4951G:p.P1651A	Benign
	13:32339306:C:T	BRCA2	BRCA2:NM_000059:exon11:c.C4951T:p.P1651S	Benign
	13:32339307:C:T	BRCA2	BRCA2:NM_000059:exon11:c.C4952T:p.P1651L	Benign	Conflicting_interpretations_of_pathogenicity
	13:32339307:CTG:C	BRCA2	BRCA2:NM_000059:exon11:c.4953_4954del:p.A1652Nfs*13	Pathogenic
	13:32339307:CT:TA	BRCA2	BRCA2:NM_000059:exon11:c.4952_4953delinsTA:p.P1651L	Benign
	13:32339307:CT:TC	BRCA2	BRCA2:NM_000059:exon11:c.4952_4953delinsTC:p.P1651L	Benign
	13:32339307:CT:TG	BRCA2	BRCA2:NM_000059:exon11:c.4952_4953delinsTG:p.P1651L	Benign
	13:32339308:T:A	BRCA2	BRCA2:NM_000059:exon11:c.T4953A:p.P1651P	Benign
	13:32339308:T:G	BRCA2	BRCA2:NM_000059:exon11:c.T4953G:p.P1651P	Benign
	13:32339309:G:A	BRCA2	BRCA2:NM_000059:exon11:c.G4954A:p.A1652T	Benign	Conflicting_interpretations_of_pathogenicity
	13:32339309:G:C	BRCA2	BRCA2:NM_000059:exon11:c.G4954C:p.A1652P	Benign	Conflicting_interpretations_of_pathogenicity
	13:32339309:GCA:ACC	BRCA2	BRCA2:NM_000059:exon11:c.4954_4956delinsACC:p.A1652T	Benign
	13:32339309:GCA:ACG	BRCA2	BRCA2:NM_000059:exon11:c.4954_4956delinsACG:p.A1652T	Benign
	13:32339309:GCA:ACT	BRCA2	BRCA2:NM_000059:exon11:c.4954_4956delinsACT:p.A1652T	Benign
	13:32339309:GCA:CCC	BRCA2	BRCA2:NM_000059:exon11:c.4954_4956delinsCCC:p.A1652P	Benign
	13:32339309:GCA:CCG	BRCA2	BRCA2:NM_000059:exon11:c.4954_4956delinsCCG:p.A1652P	Benign
	13:32339309:GCA:CCT	BRCA2	BRCA2:NM_000059:exon11:c.4954_4956delinsCCT:p.A1652P	Benign
	13:32339309:G:GC	BRCA2	BRCA2:NM_000059:exon11:c.4955dupC:p.T1653Nfs*13	Pathogenic
	13:32339310:C:CA	BRCA2	BRCA2:NM_000059:exon11:c.4956dupA:p.T1653Nfs*13	Pathogenic
	13:32339311:A:C	BRCA2	BRCA2:NM_000059:exon11:c.A4956C:p.A1652A	Benign
	13:32339311:A:G	BRCA2	BRCA2:NM_000059:exon11:c.A4956G:p.A1652A	Benign
	13:32339311:A:T	BRCA2	BRCA2:NM_000059:exon11:c.A4956T:p.A1652A	Benign
	13:32339312:ACT:GCA	BRCA2	BRCA2:NM_000059:exon11:c.4957_4959delinsGCA:p.T1653A	Benign
	13:32339312:ACT:GCC	BRCA2	BRCA2:NM_000059:exon11:c.4957_4959delinsGCC:p.T1653A	Benign
	13:32339312:ACT:GCG	BRCA2	BRCA2:NM_000059:exon11:c.4957_4959delinsGCG:p.T1653A	Benign
	13:32339312:A:G	BRCA2	BRCA2:NM_000059:exon11:c.A4957G:p.T1653A	Benign	Conflicting_interpretations_of_pathogenicity
	13:32339313:C:A	BRCA2	BRCA2:NM_000059:exon11:c.C4958A:p.T1653N	Benign
	13:32339313:C:CT	BRCA2	BRCA2:NM_000059:exon11:c.4959dupT:p.C1654Lfs*12	Pathogenic	Pathogenic
	13:32339313:C:T	BRCA2	BRCA2:NM_000059:exon11:c.C4958T:p.T1653I	Benign	Conflicting_interpretations_of_pathogenicity
	13:32339313:CT:AC	BRCA2	BRCA2:NM_000059:exon11:c.4958_4959delinsAC:p.T1653N	Benign
	13:32339313:CT:TA	BRCA2	BRCA2:NM_000059:exon11:c.4958_4959delinsTA:p.T1653I	Benign
	13:32339313:CT:TC	BRCA2	BRCA2:NM_000059:exon11:c.4958_4959delinsTC:p.T1653I	Benign
	13:32339314:TTG:T	BRCA2	BRCA2:NM_000059:exon11:c.4960_4961del:p.C1654Lfs*11	Pathogenic
	13:32339315:T:A	BRCA2	BRCA2:NM_000059:exon11:c.T4960A:p.C1654S	Benign
	13:32339315:T:G	BRCA2	BRCA2:NM_000059:exon11:c.T4960G:p.C1654G	Benign	Conflicting_interpretations_of_pathogenicity
	13:32339315:TGT:AGC	BRCA2	BRCA2:NM_000059:exon11:c.4960_4962delinsAGC:p.C1654S	Benign
	13:32339315:TGT:GGA	BRCA2	BRCA2:NM_000059:exon11:c.4960_4962delinsGGA:p.C1654G	Benign
	13:32339315:TGT:GGC	BRCA2	BRCA2:NM_000059:exon11:c.4960_4962delinsGGC:p.C1654G	Benign
	13:32339315:TGT:GGG	BRCA2	BRCA2:NM_000059:exon11:c.4960_4962delinsGGG:p.C1654G	Benign
	13:32339316:G:C	BRCA2	BRCA2:NM_000059:exon11:c.G4961C:p.C1654S	Benign
	13:32339316:GT:AA	BRCA2	BRCA2:NM_000059:exon11:c.4961_4962delinsAA:p.C1654_I3418del	Pathogenic
	13:32339316:GT:AG	BRCA2	BRCA2:NM_000059:exon11:c.4961_4962delinsAG:p.C1654_I3418del	Pathogenic
	13:32339316:GT:CA	BRCA2	BRCA2:NM_000059:exon11:c.4961_4962delinsCA:p.C1654S	Benign
	13:32339316:GT:CC	BRCA2	BRCA2:NM_000059:exon11:c.4961_4962delinsCC:p.C1654S	Benign
	13:32339316:GT:CG	BRCA2	BRCA2:NM_000059:exon11:c.4961_4962delinsCG:p.C1654S	Benign
	13:32339317:T:A	BRCA2	BRCA2:NM_000059:exon11:c.T4962A:p.C1654X	Pathogenic	Pathogenic
	13:32339317:TTA:T	BRCA2	BRCA2:NM_000059:exon11:c.4963_4964del:p.Y1655Hfs*10	Pathogenic
	13:32339318:TACACAAATCAGTCCCC:T	BRCA2	BRCA2:NM_000059:exon11:c.4964_4979del:p.Y1655Ffs*10	Pathogenic
	13:32339318:TACACAAATCAGTCCCCTTA:T	BRCA2	BRCA2:NM_000059:exon11:c.4964_4982del:p.Y1655Ffs*9	Pathogenic
	13:32339318:TAC:CTA	BRCA2	BRCA2:NM_000059:exon11:c.4963_4965delinsCTA:p.Y1655L	Benign
	13:32339318:TAC:CTG	BRCA2	BRCA2:NM_000059:exon11:c.4963_4965delinsCTG:p.Y1655L	Benign
	13:32339318:TAC:CTT	BRCA2	BRCA2:NM_000059:exon11:c.4963_4965delinsCTT:p.Y1655L	Benign
	13:32339318:TA:CT	BRCA2	BRCA2:NM_000059:exon11:c.4963_4964delinsCT:p.Y1655L	Benign
	13:32339318:TAC:T	BRCA2	BRCA2:NM_000059:exon11:c.4964_4965del:p.T1656Kfs*9	Pathogenic
	13:32339318:T:TA	BRCA2	BRCA2:NM_000059:exon11:c.4964dupA:p.Y1655*	Pathogenic	Pathogenic
	13:32339319:ACACAAATCAGTCCCCTTATTCAGTCATTGAAAATTCAGCCTTAGCTTTTTACACAAGTTGTAGTAGAAAAACTTCTGTGAGTCAGACTTCATTACTTGAAG:A	BRCA2	BRCA2:NM_000059:exon11:c.4965_5065del:p.T1656Kfs*5	Pathogenic
	13:32339319:AC:GA	BRCA2	BRCA2:NM_000059:exon11:c.4964_4965delinsGA:p.Y1655_I3418del	Pathogenic
	13:32339319:AC:GG	BRCA2	BRCA2:NM_000059:exon11:c.4964_4965delinsGG:p.Y1655W	Benign
	13:32339319:AC:GT	BRCA2	BRCA2:NM_000059:exon11:c.4964_4965delinsGT:p.Y1655C	Benign
	13:32339319:AC:TA	BRCA2	BRCA2:NM_000059:exon11:c.4964_4965delinsTA:p.Y1655L	Benign
	13:32339319:AC:TG	BRCA2	BRCA2:NM_000059:exon11:c.4964_4965delinsTG:p.Y1655L	Benign
	13:32339319:AC:TT	BRCA2	BRCA2:NM_000059:exon11:c.4964_4965delinsTT:p.Y1655F	Benign
	13:32339319:A:G	BRCA2	BRCA2:NM_000059:exon11:c.A4964G:p.Y1655C	Benign
	13:32339319:A:T	BRCA2	BRCA2:NM_000059:exon11:c.A4964T:p.Y1655F	Benign
	13:32339320:C:A	BRCA2	BRCA2:NM_000059:exon11:c.C4965A:p.Y1655X	Pathogenic	Pathogenic
	13:32339320:CACAAATCAGTCCCCTTATTCAGTCATTGAAAATTCAGCCTTAGCTTTTTACACAAGTTGTAGTAGAAAAACTTCTGTGAGTCAG:C	BRCA2	BRCA2:NM_000059:exon11:c.4966_5049del:p.N1657_T1684del	Pathogenic
	13:32339320:CACAAATCAGTCCCCTTATTCAGTCATTGAAAATTCAGCCTTAGCTTTTTACACAAGTTGTAGTAGAAAAACTTCTGTG:C	BRCA2	BRCA2:NM_000059:exon11:c.4966_5043del:p.T1656_V1681del	Pathogenic
	13:32339320:C:G	BRCA2	BRCA2:NM_000059:exon11:c.C4965G:p.Y1655X	Pathogenic	Pathogenic
	13:32339321:ACA:CGC	BRCA2	BRCA2:NM_000059:exon11:c.4966_4968delinsCGC:p.T1656R	Benign
	13:32339321:ACA:CGG	BRCA2	BRCA2:NM_000059:exon11:c.4966_4968delinsCGG:p.T1656R	Benign
	13:32339321:ACA:CGT	BRCA2	BRCA2:NM_000059:exon11:c.4966_4968delinsCGT:p.T1656R	Benign
	13:32339321:ACA:TCC	BRCA2	BRCA2:NM_000059:exon11:c.4966_4968delinsTCC:p.T1656S	Benign
	13:32339321:ACA:TCG	BRCA2	BRCA2:NM_000059:exon11:c.4966_4968delinsTCG:p.T1656S	Benign
	13:32339321:ACA:TCT	BRCA2	BRCA2:NM_000059:exon11:c.4966_4968delinsTCT:p.T1656S	Benign
	13:32339321:AC:CG	BRCA2	BRCA2:NM_000059:exon11:c.4966_4967delinsCG:p.T1656R	Benign
	13:32339321:A:T	BRCA2	BRCA2:NM_000059:exon11:c.A4966T:p.T1656S	Benign
	13:32339322:C:A	BRCA2	BRCA2:NM_000059:exon11:c.C4967A:p.T1656K	Benign
	13:32339322:CAA:C	BRCA2	BRCA2:NM_000059:exon11:c.4968_4969del:p.N1657Sfs*8	Pathogenic
	13:32339322:CA:AG	BRCA2	BRCA2:NM_000059:exon11:c.4967_4968delinsAG:p.T1656K	Benign
	13:32339322:CA:GC	BRCA2	BRCA2:NM_000059:exon11:c.4967_4968delinsGC:p.T1656S	Benign
	13:32339322:CA:GG	BRCA2	BRCA2:NM_000059:exon11:c.4967_4968delinsGG:p.T1656R	Benign
	13:32339322:CA:GT	BRCA2	BRCA2:NM_000059:exon11:c.4967_4968delinsGT:p.T1656S	Benign
	13:32339322:C:CA	BRCA2	BRCA2:NM_000059:exon11:c.4968dupA:p.N1657Kfs*9	Pathogenic
	13:32339322:C:G	BRCA2	BRCA2:NM_000059:exon11:c.C4967G:p.T1656R	Benign	Conflicting_interpretations_of_pathogenicity
	13:32339323:A:AGT	BRCA2	BRCA2:NM_000059:exon11:c.4968_4969insGT:p.N1657Vfs*14	Pathogenic
	13:32339324:A:AAT	BRCA2	BRCA2:NM_000059:exon11:c.4969_4970insAT:p.Q1658Ifs*13	Pathogenic
	13:32339324:AA:TC	BRCA2	BRCA2:NM_000059:exon11:c.4969_4970delinsTC:p.N1657S	Benign
	13:32339324:AAT:CAC	BRCA2	BRCA2:NM_000059:exon11:c.4969_4971delinsCAC:p.N1657H	Benign
	13:32339324:A:ATG	BRCA2	BRCA2:NM_000059:exon11:c.4969_4970insTG:p.N1657Mfs*14	Pathogenic
	13:32339324:AAT:GAC	BRCA2	BRCA2:NM_000059:exon11:c.4969_4971delinsGAC:p.N1657D	Benign
	13:32339324:AAT:TCA	BRCA2	BRCA2:NM_000059:exon11:c.4969_4971delinsTCA:p.N1657S	Benign
	13:32339324:AAT:TCC	BRCA2	BRCA2:NM_000059:exon11:c.4969_4971delinsTCC:p.N1657S	Benign
	13:32339324:AAT:TCG	BRCA2	BRCA2:NM_000059:exon11:c.4969_4971delinsTCG:p.N1657S	Benign
	13:32339324:A:C	BRCA2	BRCA2:NM_000059:exon11:c.A4969C:p.N1657H	Benign	Conflicting_interpretations_of_pathogenicity
	13:32339324:A:G	BRCA2	BRCA2:NM_000059:exon11:c.A4969G:p.N1657D	Benign	Conflicting_interpretations_of_pathogenicity
	13:32339325:A:ATG	BRCA2	BRCA2:NM_000059:exon11:c.4970_4971insTG:p.Q1658Vfs*13	Pathogenic
	13:32339325:A:G	BRCA2	BRCA2:NM_000059:exon11:c.A4970G:p.N1657S	Benign	Conflicting_interpretations_of_pathogenicity
	13:32339325:AT:GC	BRCA2	BRCA2:NM_000059:exon11:c.4970_4971delinsGC:p.N1657S	Benign
	13:32339327:CAG:TAA	BRCA2	BRCA2:NM_000059:exon11:c.4972_4974delinsTAA:p.Q1658_I3418del	Pathogenic
	13:32339327:CAG:TGA	BRCA2	BRCA2:NM_000059:exon11:c.4972_4974delinsTGA:p.Q1658_I3418del	Pathogenic
	13:32339327:CAG:TTA	BRCA2	BRCA2:NM_000059:exon11:c.4972_4974delinsTTA:p.Q1658L	Benign
	13:32339327:CA:TT	BRCA2	BRCA2:NM_000059:exon11:c.4972_4973delinsTT:p.Q1658L	Benign
	13:32339327:C:T	BRCA2	BRCA2:NM_000059:exon11:c.C4972T:p.Q1658X	Pathogenic	Pathogenic
	13:32339328:AG:TA	BRCA2	BRCA2:NM_000059:exon11:c.4973_4974delinsTA:p.Q1658L	Benign
	13:32339328:AG:TC	BRCA2	BRCA2:NM_000059:exon11:c.4973_4974delinsTC:p.Q1658L	Benign
	13:32339328:AG:TT	BRCA2	BRCA2:NM_000059:exon11:c.4973_4974delinsTT:p.Q1658L	Benign
	13:32339328:A:T	BRCA2	BRCA2:NM_000059:exon11:c.A4973T:p.Q1658L	Benign
	13:32339329:G:C	BRCA2	BRCA2:NM_000059:exon11:c.G4974C:p.Q1658H	Benign	Conflicting_interpretations_of_pathogenicity
	13:32339329:G:T	BRCA2	BRCA2:NM_000059:exon11:c.G4974T:p.Q1658H	Benign
	13:32339330:T:C	BRCA2	BRCA2:NM_000059:exon11:c.T4975C:p.S1659P	Benign
	13:32339330:TC:AG	BRCA2	BRCA2:NM_000059:exon11:c.4975_4976delinsAG:p.S1659S	Benign
	13:32339330:TCC:AGT	BRCA2	BRCA2:NM_000059:exon11:c.4975_4977delinsAGT:p.S1659S	Benign
	13:32339330:TCC:CCA	BRCA2	BRCA2:NM_000059:exon11:c.4975_4977delinsCCA:p.S1659P	Benign
	13:32339330:TCC:CCG	BRCA2	BRCA2:NM_000059:exon11:c.4975_4977delinsCCG:p.S1659P	Benign
	13:32339330:TCC:CCT	BRCA2	BRCA2:NM_000059:exon11:c.4975_4977delinsCCT:p.S1659P	Benign
	13:32339330:TCC:GCA	BRCA2	BRCA2:NM_000059:exon11:c.4975_4977delinsGCA:p.S1659A	Benign
	13:32339330:TCC:GCG	BRCA2	BRCA2:NM_000059:exon11:c.4975_4977delinsGCG:p.S1659A	Benign
	13:32339330:TCC:GCT	BRCA2	BRCA2:NM_000059:exon11:c.4975_4977delinsGCT:p.S1659A	Benign
	13:32339330:T:G	BRCA2	BRCA2:NM_000059:exon11:c.T4975G:p.S1659A	Benign	Conflicting_interpretations_of_pathogenicity
	13:32339330:T:TG	BRCA2	BRCA2:NM_000059:exon11:c.4975_4976insG:p.S1659Cfs*7	Pathogenic	Pathogenic
	13:32339331:C:A	BRCA2	BRCA2:NM_000059:exon11:c.C4976A:p.S1659Y	Benign
	13:32339331:CC:AT	BRCA2	BRCA2:NM_000059:exon11:c.4976_4977delinsAT:p.S1659Y	Benign
	13:32339331:CCCCT:C	BRCA2	BRCA2:NM_000059:exon11:c.4977_4980del:p.P1660Ifs*9	Pathogenic
	13:32339331:C:CG	BRCA2	BRCA2:NM_000059:exon11:c.4976_4977insG:p.Y1661Lfs*5	Pathogenic	Pathogenic
	13:32339331:CC:GT	BRCA2	BRCA2:NM_000059:exon11:c.4976_4977delinsGT:p.S1659C	Benign
	13:32339331:CC:TT	BRCA2	BRCA2:NM_000059:exon11:c.4976_4977delinsTT:p.S1659F	Benign
	13:32339331:C:G	BRCA2	BRCA2:NM_000059:exon11:c.C4976G:p.S1659C	Benign
	13:32339331:C:T	BRCA2	BRCA2:NM_000059:exon11:c.C4976T:p.S1659F	Benign	Conflicting_interpretations_of_pathogenicity
	13:32339332:C:A	BRCA2	BRCA2:NM_000059:exon11:c.C4977A:p.S1659S	Benign
	13:32339332:C:G	BRCA2	BRCA2:NM_000059:exon11:c.C4977G:p.S1659S	Benign
	13:32339333:CC:AG	BRCA2	BRCA2:NM_000059:exon11:c.4978_4979delinsAG:p.P1660S	Benign
	13:32339333:CCT:AGC	BRCA2	BRCA2:NM_000059:exon11:c.4978_4980delinsAGC:p.P1660S	Benign
	13:32339333:CCT:C	BRCA2	BRCA2:NM_000059:exon11:c.4979_4980del:p.P1660Lfs*5	Pathogenic	Pathogenic
	13:32339333:CCT:TCA	BRCA2	BRCA2:NM_000059:exon11:c.4978_4980delinsTCA:p.P1660S	Benign
	13:32339333:CCT:TCC	BRCA2	BRCA2:NM_000059:exon11:c.4978_4980delinsTCC:p.P1660S	Benign
	13:32339333:CCT:TCG	BRCA2	BRCA2:NM_000059:exon11:c.4978_4980delinsTCG:p.P1660S	Benign
	13:32339333:CCT:TTA	BRCA2	BRCA2:NM_000059:exon11:c.4978_4980delinsTTA:p.P1660L	Benign
	13:32339333:CCT:TTG	BRCA2	BRCA2:NM_000059:exon11:c.4978_4980delinsTTG:p.P1660L	Benign
	13:32339333:C:T	BRCA2	BRCA2:NM_000059:exon11:c.C4978T:p.P1660S	Benign	Conflicting_interpretations_of_pathogenicity
	13:32339334:C:CT	BRCA2	BRCA2:NM_000059:exon11:c.4980dupT:p.Y1661Lfs*5	Pathogenic
	13:32339334:C:CTT	BRCA2	BRCA2:NM_000059:exon11:c.4979_4980insTT:p.Y1661Ffs*10	Pathogenic	Pathogenic
	13:32339334:C:T	BRCA2	BRCA2:NM_000059:exon11:c.C4979T:p.P1660L	Benign	Conflicting_interpretations_of_pathogenicity
	13:32339334:CT:TA	BRCA2	BRCA2:NM_000059:exon11:c.4979_4980delinsTA:p.P1660L	Benign
	13:32339334:CT:TC	BRCA2	BRCA2:NM_000059:exon11:c.4979_4980delinsTC:p.P1660L	Benign
	13:32339334:CT:TG	BRCA2	BRCA2:NM_000059:exon11:c.4979_4980delinsTG:p.P1660L	Benign
	13:32339335:TTA:T	BRCA2	BRCA2:NM_000059:exon11:c.4981_4982del:p.Y1661Ffs*4	Pathogenic
	13:32339335:T:TG	BRCA2	BRCA2:NM_000059:exon11:c.4980_4981insG:p.Y1661Vfs*5	Pathogenic	Pathogenic
	13:32339336:T:A	BRCA2	BRCA2:NM_000059:exon11:c.T4981A:p.Y1661N	Benign
	13:32339336:TAT:AAC	BRCA2	BRCA2:NM_000059:exon11:c.4981_4983delinsAAC:p.Y1661N	Benign
	13:32339336:TAT:CAC	BRCA2	BRCA2:NM_000059:exon11:c.4981_4983delinsCAC:p.Y1661H	Benign
	13:32339336:TATTCAGTCATTGAAAATTCAGCCTTAGCTTTTTACACA:C	BRCA2	BRCA2:NM_000059:exon11:c.4981_5019delinsC:p.Y1661Qfs*3	Pathogenic
	13:32339336:TATTC:T	BRCA2	BRCA2:NM_000059:exon11:c.4982_4985del:p.Y1661*	Pathogenic	Likely_pathogenic
	13:32339336:T:C	BRCA2	BRCA2:NM_000059:exon11:c.T4981C:p.Y1661H	Benign	Conflicting_interpretations_of_pathogenicity
	13:32339336:T:TG	BRCA2	BRCA2:NM_000059:exon11:c.4981_4982insG:p.Y1661*	Pathogenic	Pathogenic
	13:32339337:A:T	BRCA2	BRCA2:NM_000059:exon11:c.A4982T:p.Y1661F	Benign	Conflicting_interpretations_of_pathogenicity
	13:32339337:AT:GA	BRCA2	BRCA2:NM_000059:exon11:c.4982_4983delinsGA:p.Y1661_I3418del	Pathogenic
	13:32339337:AT:TC	BRCA2	BRCA2:NM_000059:exon11:c.4982_4983delinsTC:p.Y1661F	Benign
	13:32339338:T:A	BRCA2	BRCA2:NM_000059:exon11:c.T4983A:p.Y1661X	Pathogenic
	13:32339338:T:G	BRCA2	BRCA2:NM_000059:exon11:c.T4983G:p.Y1661X	Pathogenic	Pathogenic
	13:32339338:TTCAG:T	BRCA2	BRCA2:NM_000059:exon11:c.4984_4987del:p.V1663Lfs*6	Pathogenic	Pathogenic
	13:32339339:TCA:AGC	BRCA2	BRCA2:NM_000059:exon11:c.4984_4986delinsAGC:p.S1662S	Benign
	13:32339339:TCA:AGT	BRCA2	BRCA2:NM_000059:exon11:c.4984_4986delinsAGT:p.S1662S	Benign
	13:32339339:TCA:CTC	BRCA2	BRCA2:NM_000059:exon11:c.4984_4986delinsCTC:p.S1662L	Benign
	13:32339339:TCA:CTG	BRCA2	BRCA2:NM_000059:exon11:c.4984_4986delinsCTG:p.S1662L	Benign
	13:32339339:TCA:CTT	BRCA2	BRCA2:NM_000059:exon11:c.4984_4986delinsCTT:p.S1662L	Benign
	13:32339339:TCA:T	BRCA2	BRCA2:NM_000059:exon11:c.4985_4986del:p.S1662Cfs*3	Pathogenic
	13:32339339:TC:CT	BRCA2	BRCA2:NM_000059:exon11:c.4984_4985delinsCT:p.S1662L	Benign
	13:32339340:C:A	BRCA2	BRCA2:NM_000059:exon11:c.C4985A:p.S1662X	Pathogenic
	13:32339340:CA:AG	BRCA2	BRCA2:NM_000059:exon11:c.4985_4986delinsAG:p.S1662_I3418del	Pathogenic
	13:32339340:CA:TG	BRCA2	BRCA2:NM_000059:exon11:c.4985_4986delinsTG:p.S1662L	Benign
	13:32339340:C:G	BRCA2	BRCA2:NM_000059:exon11:c.C4985G:p.S1662X	Pathogenic	Pathogenic
	13:32339340:C:T	BRCA2	BRCA2:NM_000059:exon11:c.C4985T:p.S1662L	Benign	Conflicting_interpretations_of_pathogenicity
	13:32339341:AGT:A	BRCA2	BRCA2:NM_000059:exon11:c.4987_4988del:p.V1663Hfs*2	Pathogenic
	13:32339341:AGTCATTGAAAATTCAGCCTTAGCTTTTTACACAAGTTGTAGTAGAAAAACTTCTGTGAGTCAGACTTCATTACTTGAAGCAAAAAAAT:A	BRCA2	BRCA2:NM_000059:exon11:c.4987_5074del:p.V1663Gfs*14	Pathogenic
	13:32339341:AGTCATTGAAAATTCAGCCTTAGCTTTTTACACAAGTTGTAGTAGAAAAACTTCTGTGAGTCAGACTTCATTACTTGAAGCAAAAAAATGGCTTAGAGAAGGAATATTTGATGGTCAACCAGAAAGAATAAATACTGCAGATTATGTAGGAAATTATTTGTATGAAAATAATTCAAACAGTACTATAGCTGAAAATGACAAAAATCATCTCTCCGAAAAACAAGATACTTATTTAAGTAACAGTAGCATGTCTAACAGCTATTCCTACCATTCTGATGAGGTATATAATGAT:A	BRCA2	BRCA2:NM_000059:exon11:c.4987_5277del:p.V1663_D1759del	Pathogenic
	13:32339341:AGTCATTGAAAATTCAGCCTTAGCTTTTTACACAAGTTGTAGTAGAAAAACTTCTGTGAGTCAGACTTCATTACTTGAAGCAAAAAAATGGCTTAGAGAAGGAATATTTGATGGTCAACCAGAAAGAATAAATACTGCAGATTATGTAGGAAATTATTTGTATGAAAATAATTCAAACAGTACTATAGCTGAAAATGACAAAAATCATCTCTCCGAAAAACAAGATACTTATTTAAGTAACAGTAGCATGTCTAACAGCTATTCCTACCATTCTGATGAGGTATATAATGATTCAGGATATCTCTCAAAAAATAAACTTGATTCTGGTATTGAGCCAGTATTGAAGAATGTTGAAGATCAAAAAAACACTAGTTTTTCCAAAGTAATATCCAATGTAAAAGATGCAAATGCATACCCACAAACTGTAAATGAAGATATTTGCGTTGAGGAACTTGTGACTAGCTCTTCACCCTGCAAAAATAAAAATGCAGCCATTAAATTGTCCATATCTAATAGTAATAATTTTGAGGTAGGGCCACCTGCATTTAGGATAGCCAGTGGTAAAATCGTTTGTGTTTCACATGAAACAATTAAAAAAGTGAAAGACATATTTACAGACAGTTTCAGTAAAGTAATTAAGGAAAACAACGAGAATAAATCAAAAATTTGCCAAACGAAAATTATGGCAGGTTGTTACGAGGCATTGGATGATTCAGAGGATATTCTTCATAACTCTCTAGATAATGATGAATGTAGCACGCATTCACATAAGGTTTTTGCTGACATTCAGAGTGAAGAAATTTTACAACATAACCAAAATATGTCTGGATTGGAGAAAGTTTCTAAAATATCACCTTGTGATGTTAGTTTGGAAACTTCAGATATATGTAAATGTAGTATAGGGAAGCTTCATAAGTCAGTCTCATCTGCAAATACTTGTGGGATTTTTAGCACAGCAAGTGGAAAATCTGTCCAGGTATCAGATGCTTCATTACAAAACGCAAGACAAGTGTTTTCTGAAATAGAAGATAGTACCAAGCAAGTCTTTTCCAAAGTATTGTTTAAAAGTAACGAACATTCAGACCAGCTCACAAGAGAAGAAAATACTGCTATACGTACTCCAGAACATTTAATATCCCAAAAAGGCTTTTCATATAAT:A	BRCA2	BRCA2:NM_000059:exon11:c.4987_6144del:p.I1664_V2049del	Pathogenic
	13:32339341:A:T	BRCA2	BRCA2:NM_000059:exon11:c.A4986T:p.S1662S	Benign
	13:32339342:G:A	BRCA2	BRCA2:NM_000059:exon11:c.G4987A:p.V1663I	Benign	Conflicting_interpretations_of_pathogenicity
	13:32339342:G:C	BRCA2	BRCA2:NM_000059:exon11:c.G4987C:p.V1663L	Benign	Conflicting_interpretations_of_pathogenicity
	13:32339342:G:GT	BRCA2	BRCA2:NM_000059:exon11:c.4988dupT:p.I1664Hfs*2	Pathogenic
	13:32339342:GTC:ATA	BRCA2	BRCA2:NM_000059:exon11:c.4987_4989delinsATA:p.V1663I	Benign
	13:32339342:GTCAT:G	BRCA2	BRCA2:NM_000059:exon11:c.4988_4991del:p.I1664Kfs*5	Pathogenic
	13:32339342:GTC:ATT	BRCA2	BRCA2:NM_000059:exon11:c.4987_4989delinsATT:p.V1663I	Benign
	13:32339342:GTC:CTA	BRCA2	BRCA2:NM_000059:exon11:c.4987_4989delinsCTA:p.V1663L	Benign
	13:32339342:GTC:CTG	BRCA2	BRCA2:NM_000059:exon11:c.4987_4989delinsCTG:p.V1663L	Benign
	13:32339342:GTC:CTT	BRCA2	BRCA2:NM_000059:exon11:c.4987_4989delinsCTT:p.V1663L	Benign
	13:32339342:GTC:G	BRCA2	BRCA2:NM_000059:exon11:c.4988_4989del:p.V1663Dfs*2	Pathogenic
	13:32339342:GTC:TTA	BRCA2	BRCA2:NM_000059:exon11:c.4987_4989delinsTTA:p.V1663L	Benign
	13:32339342:GTC:TTG	BRCA2	BRCA2:NM_000059:exon11:c.4987_4989delinsTTG:p.V1663L	Benign
	13:32339343:T:A	BRCA2	BRCA2:NM_000059:exon11:c.T4988A:p.V1663D	Benign
	13:32339343:TC:AT	BRCA2	BRCA2:NM_000059:exon11:c.4988_4989delinsAT:p.V1663D	Benign
	13:32339343:TCA:T	BRCA2	BRCA2:NM_000059:exon11:c.4989_4990del:p.I1664*	Pathogenic
	13:32339343:TCATTGAAA:T	BRCA2	BRCA2:NM_000059:exon11:c.4989_4996del:p.I1664Ffs*10	Pathogenic
	13:32339343:TCATTGAA:T	BRCA2	BRCA2:NM_000059:exon11:c.4989_4995del:p.E1665Qfs*3	Pathogenic
	13:32339343:TCATTG:T	BRCA2	BRCA2:NM_000059:exon11:c.4989_4993del:p.I1664Kfs*11	Pathogenic
	13:32339343:T:TAA	BRCA2	BRCA2:NM_000059:exon11:c.4988_4989insAA:p.I1664Tfs*7	Pathogenic
	13:32339344:CAT:C	BRCA2	BRCA2:NM_000059:exon11:c.4990_4991del:p.I1664*	Pathogenic	Pathogenic
	13:32339344:CATTGAAAATTCAGCCTT:C	BRCA2	BRCA2:NM_000059:exon11:c.4990_5006del:p.I1664Sfs*7	Pathogenic
	13:32339344:CATTGAAA:C	BRCA2	BRCA2:NM_000059:exon11:c.4990_4996del:p.E1665Qfs*3	Pathogenic
	13:32339344:CATTGAA:C	BRCA2	BRCA2:NM_000059:exon11:c.4990_4995del:p.I1664_E1665del	Pathogenic
	13:32339344:C:CA	BRCA2	BRCA2:NM_000059:exon11:c.4990dupA:p.I1664Nfs*2	Pathogenic
	13:32339345:A:AT	BRCA2	BRCA2:NM_000059:exon11:c.4991dupT:p.E1665*	Pathogenic
	13:32339345:A:ATT	BRCA2	BRCA2:NM_000059:exon11:c.4990_4991insTT:p.E1665Lfs*6	Pathogenic
	13:32339345:AT:TC	BRCA2	BRCA2:NM_000059:exon11:c.4990_4991delinsTC:p.I1664S	Benign
	13:32339345:ATT:TAA	BRCA2	BRCA2:NM_000059:exon11:c.4990_4992delinsTAA:p.I1664_I3418del	Pathogenic
	13:32339345:ATT:TAG	BRCA2	BRCA2:NM_000059:exon11:c.4990_4992delinsTAG:p.I1664_I3418del	Pathogenic
	13:32339345:ATT:TCA	BRCA2	BRCA2:NM_000059:exon11:c.4990_4992delinsTCA:p.I1664S	Benign
	13:32339345:ATT:TCC	BRCA2	BRCA2:NM_000059:exon11:c.4990_4992delinsTCC:p.I1664S	Benign
	13:32339345:ATT:TCG	BRCA2	BRCA2:NM_000059:exon11:c.4990_4992delinsTCG:p.I1664S	Benign
	13:32339345:ATT:TGA	BRCA2	BRCA2:NM_000059:exon11:c.4990_4992delinsTGA:p.I1664_I3418del	Pathogenic
	13:32339346:T:C	BRCA2	BRCA2:NM_000059:exon11:c.T4991C:p.I1664T	Benign	Conflicting_interpretations_of_pathogenicity
	13:32339346:T:G	BRCA2	BRCA2:NM_000059:exon11:c.T4991G:p.I1664S	Benign
	13:32339346:TT:CA	BRCA2	BRCA2:NM_000059:exon11:c.4991_4992delinsCA:p.I1664T	Benign
	13:32339346:TT:CC	BRCA2	BRCA2:NM_000059:exon11:c.4991_4992delinsCC:p.I1664T	Benign
	13:32339346:TT:CG	BRCA2	BRCA2:NM_000059:exon11:c.4991_4992delinsCG:p.I1664T	Benign
	13:32339346:TT:GC	BRCA2	BRCA2:NM_000059:exon11:c.4991_4992delinsGC:p.I1664S	Benign
	13:32339346:TTG:T	BRCA2	BRCA2:NM_000059:exon11:c.4992_4993del:p.E1665Kfs*11	Pathogenic
	13:32339346:T:TTA	BRCA2	BRCA2:NM_000059:exon11:c.4991_4992insTA:p.E1665Mfs*6	Pathogenic
	13:32339347:TGAAA:T	BRCA2	BRCA2:NM_000059:exon11:c.4993_4996del:p.E1665Ifs*4	Pathogenic
	13:32339348:GAAAA:G	BRCA2	BRCA2:NM_000059:exon11:c.4994_4997del:p.E1665Vfs*4	Pathogenic
	13:32339348:GAA:TAG	BRCA2	BRCA2:NM_000059:exon11:c.4993_4995delinsTAG:p.E1665_I3418del	Pathogenic
	13:32339348:GA:TG	BRCA2	BRCA2:NM_000059:exon11:c.4993_4994delinsTG:p.E1665_I3418del	Pathogenic
	13:32339348:G:GAAAATTCAGCCTT	BRCA2	BRCA2:NM_000059:exon11:c.4993_4994insAAAATTCAGCCTT:p.A1670Kfs*11	Pathogenic
	13:32339348:G:T	BRCA2	BRCA2:NM_000059:exon11:c.G4993T:p.E1665X	Pathogenic
	13:32339349:AA:GC	BRCA2	BRCA2:NM_000059:exon11:c.4994_4995delinsGC:p.E1665G	Benign
	13:32339349:AA:GG	BRCA2	BRCA2:NM_000059:exon11:c.4994_4995delinsGG:p.E1665G	Benign
	13:32339349:AA:GT	BRCA2	BRCA2:NM_000059:exon11:c.4994_4995delinsGT:p.E1665G	Benign
	13:32339349:A:G	BRCA2	BRCA2:NM_000059:exon11:c.A4994G:p.E1665G	Benign	Conflicting_interpretations_of_pathogenicity
	13:32339351:AAT:A	BRCA2	BRCA2:NM_000059:exon11:c.4997_4998del:p.N1666Ifs*10	Pathogenic
	13:32339351:AAT:GAC	BRCA2	BRCA2:NM_000059:exon11:c.4996_4998delinsGAC:p.N1666D	Benign
	13:32339351:AAT:TAC	BRCA2	BRCA2:NM_000059:exon11:c.4996_4998delinsTAC:p.N1666Y	Benign
	13:32339351:AATTCAG:A	BRCA2	BRCA2:NM_000059:exon11:c.4997_5002del:p.N1666_A1668delinsT	Pathogenic
	13:32339351:A:G	BRCA2	BRCA2:NM_000059:exon11:c.A4996G:p.N1666D	Benign
	13:32339351:A:T	BRCA2	BRCA2:NM_000059:exon11:c.A4996T:p.N1666Y	Benign
	13:32339352:A:AT	BRCA2	BRCA2:NM_000059:exon11:c.4998dupT:p.S1667Ffs*10	Pathogenic	Pathogenic
	13:32339352:A:C	BRCA2	BRCA2:NM_000059:exon11:c.A4997C:p.N1666T	Benign
	13:32339352:A:T	BRCA2	BRCA2:NM_000059:exon11:c.A4997T:p.N1666I	Benign
	13:32339352:AT:CA	BRCA2	BRCA2:NM_000059:exon11:c.4997_4998delinsCA:p.N1666T	Benign
	13:32339352:AT:CC	BRCA2	BRCA2:NM_000059:exon11:c.4997_4998delinsCC:p.N1666T	Benign
	13:32339352:AT:CG	BRCA2	BRCA2:NM_000059:exon11:c.4997_4998delinsCG:p.N1666T	Benign
	13:32339352:AT:TA	BRCA2	BRCA2:NM_000059:exon11:c.4997_4998delinsTA:p.N1666I	Benign
	13:32339352:AT:TC	BRCA2	BRCA2:NM_000059:exon11:c.4997_4998delinsTC:p.N1666I	Benign
	13:32339354:TCA:T	BRCA2	BRCA2:NM_000059:exon11:c.5000_5001del:p.S1667Cfs*9	Pathogenic
	13:32339355:C:A	BRCA2	BRCA2:NM_000059:exon11:c.C5000A:p.S1667X	Pathogenic
	13:32339355:CA:AG	BRCA2	BRCA2:NM_000059:exon11:c.5000_5001delinsAG:p.S1667_I3418del	Pathogenic
	13:32339355:C:G	BRCA2	BRCA2:NM_000059:exon11:c.C5000G:p.S1667X	Pathogenic	Pathogenic
	13:32339356:A:AGC	BRCA2	BRCA2:NM_000059:exon11:c.5001_5002insGC:p.L1669Pfs*2	Pathogenic
	13:32339356:AGCCTTAGC:A	BRCA2	BRCA2:NM_000059:exon11:c.5002_5009del:p.A1668Ffs*6	Pathogenic
	13:32339357:G:A	BRCA2	BRCA2:NM_000059:exon11:c.G5002A:p.A1668T	Benign	Conflicting_interpretations_of_pathogenicity
	13:32339357:GC:AG	BRCA2	BRCA2:NM_000059:exon11:c.5002_5003delinsAG:p.A1668S	Benign
	13:32339357:GCC:ACA	BRCA2	BRCA2:NM_000059:exon11:c.5002_5004delinsACA:p.A1668T	Benign
	13:32339357:GCC:ACG	BRCA2	BRCA2:NM_000059:exon11:c.5002_5004delinsACG:p.A1668T	Benign
	13:32339357:GCC:ACT	BRCA2	BRCA2:NM_000059:exon11:c.5002_5004delinsACT:p.A1668T	Benign
	13:32339357:GCC:AGT	BRCA2	BRCA2:NM_000059:exon11:c.5002_5004delinsAGT:p.A1668S	Benign
	13:32339357:GCC:TCA	BRCA2	BRCA2:NM_000059:exon11:c.5002_5004delinsTCA:p.A1668S	Benign
	13:32339357:GCC:TCG	BRCA2	BRCA2:NM_000059:exon11:c.5002_5004delinsTCG:p.A1668S	Benign
	13:32339357:GCC:TCT	BRCA2	BRCA2:NM_000059:exon11:c.5002_5004delinsTCT:p.A1668S	Benign
	13:32339357:G:T	BRCA2	BRCA2:NM_000059:exon11:c.G5002T:p.A1668S	Benign
	13:32339358:CC:AA	BRCA2	BRCA2:NM_000059:exon11:c.5003_5004delinsAA:p.A1668E	Benign
	13:32339358:CC:AG	BRCA2	BRCA2:NM_000059:exon11:c.5003_5004delinsAG:p.A1668E	Benign
	13:32339358:CC:TA	BRCA2	BRCA2:NM_000059:exon11:c.5003_5004delinsTA:p.A1668V	Benign
	13:32339358:CC:TG	BRCA2	BRCA2:NM_000059:exon11:c.5003_5004delinsTG:p.A1668V	Benign
	13:32339358:CC:TT	BRCA2	BRCA2:NM_000059:exon11:c.5003_5004delinsTT:p.A1668V	Benign
	13:32339358:C:T	BRCA2	BRCA2:NM_000059:exon11:c.C5003T:p.A1668V	Benign	Conflicting_interpretations_of_pathogenicity
	13:32339359:C:A	BRCA2	BRCA2:NM_000059:exon11:c.C5004A:p.A1668A	Benign
	13:32339360:T:C	BRCA2	BRCA2:NM_000059:exon11:c.T5005C:p.L1669L	Benign
	13:32339360:TTA:AGC	BRCA2	BRCA2:NM_000059:exon11:c.5005_5007delinsAGC:p.L1669S	Benign
	13:32339360:TTA:AGT	BRCA2	BRCA2:NM_000059:exon11:c.5005_5007delinsAGT:p.L1669S	Benign
	13:32339360:TTA:CTC	BRCA2	BRCA2:NM_000059:exon11:c.5005_5007delinsCTC:p.L1669L	Benign
	13:32339360:TTA:CTG	BRCA2	BRCA2:NM_000059:exon11:c.5005_5007delinsCTG:p.L1669L	Benign
	13:32339360:TTA:CTT	BRCA2	BRCA2:NM_000059:exon11:c.5005_5007delinsCTT:p.L1669L	Benign
	13:32339361:T:A	BRCA2	BRCA2:NM_000059:exon11:c.T5006A:p.L1669X	Pathogenic
	13:32339361:TA:AG	BRCA2	BRCA2:NM_000059:exon11:c.5006_5007delinsAG:p.L1669_I3418del	Pathogenic
	13:32339361:TA:CC	BRCA2	BRCA2:NM_000059:exon11:c.5006_5007delinsCC:p.L1669S	Benign
	13:32339361:TA:CG	BRCA2	BRCA2:NM_000059:exon11:c.5006_5007delinsCG:p.L1669S	Benign
	13:32339361:TA:CT	BRCA2	BRCA2:NM_000059:exon11:c.5006_5007delinsCT:p.L1669S	Benign
	13:32339361:TAG:T	BRCA2	BRCA2:NM_000059:exon11:c.5007_5008del:p.L1669Ffs*7	Pathogenic
	13:32339361:T:C	BRCA2	BRCA2:NM_000059:exon11:c.T5006C:p.L1669S	Benign
	13:32339361:T:G	BRCA2	BRCA2:NM_000059:exon11:c.T5006G:p.L1669X	Pathogenic	Pathogenic
	13:32339362:A:C	BRCA2	BRCA2:NM_000059:exon11:c.A5007C:p.L1669F	Benign
	13:32339362:A:G	BRCA2	BRCA2:NM_000059:exon11:c.A5007G:p.L1669L	Benign
	13:32339362:AGC:A	BRCA2	BRCA2:NM_000059:exon11:c.5008_5009del:p.A1670Ffs*6	Pathogenic
	13:32339362:A:T	BRCA2	BRCA2:NM_000059:exon11:c.A5007T:p.L1669F	Benign	Conflicting_interpretations_of_pathogenicity
	13:32339363:G:A	BRCA2	BRCA2:NM_000059:exon11:c.G5008A:p.A1670T	Benign
	13:32339363:G:C	BRCA2	BRCA2:NM_000059:exon11:c.G5008C:p.A1670P	Benign
	13:32339363:GCT:ACA	BRCA2	BRCA2:NM_000059:exon11:c.5008_5010delinsACA:p.A1670T	Benign
	13:32339363:GCT:ACC	BRCA2	BRCA2:NM_000059:exon11:c.5008_5010delinsACC:p.A1670T	Benign
	13:32339363:GCT:ACG	BRCA2	BRCA2:NM_000059:exon11:c.5008_5010delinsACG:p.A1670T	Benign
	13:32339363:GCT:CCA	BRCA2	BRCA2:NM_000059:exon11:c.5008_5010delinsCCA:p.A1670P	Benign
	13:32339363:GCT:CCC	BRCA2	BRCA2:NM_000059:exon11:c.5008_5010delinsCCC:p.A1670P	Benign
	13:32339363:GCT:CCG	BRCA2	BRCA2:NM_000059:exon11:c.5008_5010delinsCCG:p.A1670P	Benign
	13:32339363:G:GC	BRCA2	BRCA2:NM_000059:exon11:c.5009dupC:p.Y1672Lfs*5	Pathogenic
	13:32339364:C:A	BRCA2	BRCA2:NM_000059:exon11:c.C5009A:p.A1670D	Benign	Conflicting_interpretations_of_pathogenicity
	13:32339364:C:CT	BRCA2	BRCA2:NM_000059:exon11:c.5010dupT:p.Y1672Lfs*5	Pathogenic	Pathogenic
	13:32339364:C:T	BRCA2	BRCA2:NM_000059:exon11:c.C5009T:p.A1670V	Benign	Conflicting_interpretations_of_pathogenicity
	13:32339364:CT:AC	BRCA2	BRCA2:NM_000059:exon11:c.5009_5010delinsAC:p.A1670D	Benign
	13:32339364:CT:TA	BRCA2	BRCA2:NM_000059:exon11:c.5009_5010delinsTA:p.A1670V	Benign
	13:32339364:CT:TC	BRCA2	BRCA2:NM_000059:exon11:c.5009_5010delinsTC:p.A1670V	Benign
	13:32339364:CT:TG	BRCA2	BRCA2:NM_000059:exon11:c.5009_5010delinsTG:p.A1670V	Benign
	13:32339366:T:C	BRCA2	BRCA2:NM_000059:exon11:c.T5011C:p.F1671L	Pathogenic
	13:32339366:T:G	BRCA2	BRCA2:NM_000059:exon11:c.T5011G:p.F1671V	Pathogenic	Conflicting_interpretations_of_pathogenicity
	13:32339366:TTT:CTA	BRCA2	BRCA2:NM_000059:exon11:c.5011_5013delinsCTA:p.F1671L	Benign
	13:32339366:TTT:CTC	BRCA2	BRCA2:NM_000059:exon11:c.5011_5013delinsCTC:p.F1671L	Benign
	13:32339366:TTT:CTG	BRCA2	BRCA2:NM_000059:exon11:c.5011_5013delinsCTG:p.F1671L	Benign
	13:32339366:TTT:GTA	BRCA2	BRCA2:NM_000059:exon11:c.5011_5013delinsGTA:p.F1671V	Benign
	13:32339366:TTT:GTC	BRCA2	BRCA2:NM_000059:exon11:c.5011_5013delinsGTC:p.F1671V	Benign
	13:32339366:TTT:GTG	BRCA2	BRCA2:NM_000059:exon11:c.5011_5013delinsGTG:p.F1671V	Benign
	13:32339366:TTTTA:T	BRCA2	BRCA2:NM_000059:exon11:c.5012_5015del:p.F1671Sfs*10	Pathogenic
	13:32339367:T:TTA	BRCA2	BRCA2:NM_000059:exon11:c.5012_5013insTA:p.Y1672Ifs*11	Pathogenic
	13:32339368:T:A	BRCA2	BRCA2:NM_000059:exon11:c.T5013A:p.F1671L	Pathogenic
	13:32339368:T:C	BRCA2	BRCA2:NM_000059:exon11:c.T5013C:p.F1671F	Benign
	13:32339368:T:G	BRCA2	BRCA2:NM_000059:exon11:c.T5013G:p.F1671L	Pathogenic
	13:32339368:TTA:T	BRCA2	BRCA2:NM_000059:exon11:c.5014_5015del:p.Y1672Hfs*4	Pathogenic
	13:32339368:T:TTA	BRCA2	BRCA2:NM_000059:exon11:c.5013_5014insTA:p.S1674Qfs*9	Pathogenic
	13:32339369:TA:AG	BRCA2	BRCA2:NM_000059:exon11:c.5014_5015delinsAG:p.Y1672S	Benign
	13:32339369:TAC:AGT	BRCA2	BRCA2:NM_000059:exon11:c.5014_5016delinsAGT:p.Y1672S	Benign
	13:32339369:TAC:CAT	BRCA2	BRCA2:NM_000059:exon11:c.5014_5016delinsCAT:p.Y1672H	Benign
	13:32339369:TAC:T	BRCA2	BRCA2:NM_000059:exon11:c.5015_5016del:p.T1673Kfs*3	Pathogenic
	13:32339369:T:C	BRCA2	BRCA2:NM_000059:exon11:c.T5014C:p.Y1672H	Benign	Conflicting_interpretations_of_pathogenicity
	13:32339370:A:C	BRCA2	BRCA2:NM_000059:exon11:c.A5015C:p.Y1672S	Benign
	13:32339370:AC:CA	BRCA2	BRCA2:NM_000059:exon11:c.5015_5016delinsCA:p.Y1672S	Benign
	13:32339370:AC:CG	BRCA2	BRCA2:NM_000059:exon11:c.5015_5016delinsCG:p.Y1672S	Benign
	13:32339370:AC:CT	BRCA2	BRCA2:NM_000059:exon11:c.5015_5016delinsCT:p.Y1672S	Benign
	13:32339370:AC:GA	BRCA2	BRCA2:NM_000059:exon11:c.5015_5016delinsGA:p.Y1672_I3418del	Pathogenic
	13:32339370:AC:GT	BRCA2	BRCA2:NM_000059:exon11:c.5015_5016delinsGT:p.Y1672C	Benign
	13:32339370:A:G	BRCA2	BRCA2:NM_000059:exon11:c.A5015G:p.Y1672C	Benign	Conflicting_interpretations_of_pathogenicity
	13:32339371:C:A	BRCA2	BRCA2:NM_000059:exon11:c.C5016A:p.Y1672X	Pathogenic
	13:32339371:C:G	BRCA2	BRCA2:NM_000059:exon11:c.C5016G:p.Y1672X	Pathogenic	Pathogenic
	13:32339372:A:C	BRCA2	BRCA2:NM_000059:exon11:c.A5017C:p.T1673P	Pathogenic	Conflicting_interpretations_of_pathogenicity
	13:32339372:ACA:CCC	BRCA2	BRCA2:NM_000059:exon11:c.5017_5019delinsCCC:p.T1673P	Benign
	13:32339372:ACA:CCG	BRCA2	BRCA2:NM_000059:exon11:c.5017_5019delinsCCG:p.T1673P	Benign
	13:32339372:ACA:CCT	BRCA2	BRCA2:NM_000059:exon11:c.5017_5019delinsCCT:p.T1673P	Benign
	13:32339373:CA:TC	BRCA2	BRCA2:NM_000059:exon11:c.5018_5019delinsTC:p.T1673I	Benign
	13:32339373:CA:TT	BRCA2	BRCA2:NM_000059:exon11:c.5018_5019delinsTT:p.T1673I	Benign
	13:32339373:C:T	BRCA2	BRCA2:NM_000059:exon11:c.C5018T:p.T1673I	Benign	Conflicting_interpretations_of_pathogenicity
	13:32339374:AAG:A	BRCA2	BRCA2:NM_000059:exon11:c.5020_5021del:p.S1674Lfs*2	Pathogenic
	13:32339374:A:C	BRCA2	BRCA2:NM_000059:exon11:c.A5019C:p.T1673T	Benign
	13:32339374:A:G	BRCA2	BRCA2:NM_000059:exon11:c.A5019G:p.T1673T	Benign
	13:32339374:A:T	BRCA2	BRCA2:NM_000059:exon11:c.A5019T:p.T1673T	Benign
	13:32339375:A:G	BRCA2	BRCA2:NM_000059:exon11:c.A5020G:p.S1674G	Benign	Conflicting_interpretations_of_pathogenicity
	13:32339375:AGT:GGA	BRCA2	BRCA2:NM_000059:exon11:c.5020_5022delinsGGA:p.S1674G	Benign
	13:32339375:AGT:GGC	BRCA2	BRCA2:NM_000059:exon11:c.5020_5022delinsGGC:p.S1674G	Benign
	13:32339375:AGT:GGG	BRCA2	BRCA2:NM_000059:exon11:c.5020_5022delinsGGG:p.S1674G	Benign
	13:32339376:G:A	BRCA2	BRCA2:NM_000059:exon11:c.G5021A:p.S1674N	Benign
	13:32339376:G:C	BRCA2	BRCA2:NM_000059:exon11:c.G5021C:p.S1674T	Benign	Conflicting_interpretations_of_pathogenicity
	13:32339376:GT:AC	BRCA2	BRCA2:NM_000059:exon11:c.5021_5022delinsAC:p.S1674N	Benign
	13:32339376:GT:CA	BRCA2	BRCA2:NM_000059:exon11:c.5021_5022delinsCA:p.S1674T	Benign
	13:32339376:GT:CC	BRCA2	BRCA2:NM_000059:exon11:c.5021_5022delinsCC:p.S1674T	Benign
	13:32339376:GT:CG	BRCA2	BRCA2:NM_000059:exon11:c.5021_5022delinsCG:p.S1674T	Benign
	13:32339378:T:A	BRCA2	BRCA2:NM_000059:exon11:c.T5023A:p.C1675S	Benign
	13:32339378:T:C	BRCA2	BRCA2:NM_000059:exon11:c.T5023C:p.C1675R	Benign	Conflicting_interpretations_of_pathogenicity
	13:32339378:TGT:AGA	BRCA2	BRCA2:NM_000059:exon11:c.5023_5025delinsAGA:p.C1675R	Benign
	13:32339378:TGT:AGC	BRCA2	BRCA2:NM_000059:exon11:c.5023_5025delinsAGC:p.C1675S	Benign
	13:32339378:TGT:AGG	BRCA2	BRCA2:NM_000059:exon11:c.5023_5025delinsAGG:p.C1675R	Benign
	13:32339378:TGTA:T	BRCA2	BRCA2:NM_000059:exon11:c.5024_5026del:p.S1676del	Pathogenic	Uncertain_significance
	13:32339378:TGT:CGA	BRCA2	BRCA2:NM_000059:exon11:c.5023_5025delinsCGA:p.C1675R	Benign
	13:32339378:TGT:CGC	BRCA2	BRCA2:NM_000059:exon11:c.5023_5025delinsCGC:p.C1675R	Benign
	13:32339378:TGT:CGG	BRCA2	BRCA2:NM_000059:exon11:c.5023_5025delinsCGG:p.C1675R	Benign
	13:32339379:G:A	BRCA2	BRCA2:NM_000059:exon11:c.G5024A:p.C1675Y	Benign	Uncertain_significance
	13:32339379:G:C	BRCA2	BRCA2:NM_000059:exon11:c.G5024C:p.C1675S	Benign
	13:32339379:G:T	BRCA2	BRCA2:NM_000059:exon11:c.G5024T:p.C1675F	Benign	Conflicting_interpretations_of_pathogenicity
	13:32339379:GT:AA	BRCA2	BRCA2:NM_000059:exon11:c.5024_5025delinsAA:p.C1675_I3418del	Pathogenic
	13:32339379:GT:AC	BRCA2	BRCA2:NM_000059:exon11:c.5024_5025delinsAC:p.C1675Y	Benign
	13:32339379:GT:AG	BRCA2	BRCA2:NM_000059:exon11:c.5024_5025delinsAG:p.C1675_I3418del	Pathogenic
	13:32339379:GTA:G	BRCA2	BRCA2:NM_000059:exon11:c.5025_5026del:p.C1675Wfs*2	Pathogenic
	13:32339379:GT:CA	BRCA2	BRCA2:NM_000059:exon11:c.5024_5025delinsCA:p.C1675S	Benign
	13:32339379:GT:CC	BRCA2	BRCA2:NM_000059:exon11:c.5024_5025delinsCC:p.C1675S	Benign
	13:32339379:GT:CG	BRCA2	BRCA2:NM_000059:exon11:c.5024_5025delinsCG:p.C1675S	Benign
	13:32339379:GT:TC	BRCA2	BRCA2:NM_000059:exon11:c.5024_5025delinsTC:p.C1675F	Benign
	13:32339380:T:A	BRCA2	BRCA2:NM_000059:exon11:c.T5025A:p.C1675X	Pathogenic	Pathogenic
	13:32339380:TAG:T	BRCA2	BRCA2:NM_000059:exon11:c.5026_5027del:p.S1676*	Pathogenic
	13:32339380:TAGTAGAAAAAC:T	BRCA2	BRCA2:NM_000059:exon11:c.5026_5036del:p.S1676Ffs*9	Pathogenic
	13:32339381:A:C	BRCA2	BRCA2:NM_000059:exon11:c.A5026C:p.S1676R	Benign	Conflicting_interpretations_of_pathogenicity
	13:32339381:A:G	BRCA2	BRCA2:NM_000059:exon11:c.A5026G:p.S1676G	Benign	Conflicting_interpretations_of_pathogenicity
	13:32339381:AGT:A	BRCA2	BRCA2:NM_000059:exon11:c.5027_5028del:p.S1676Kfs*12	Pathogenic
	13:32339381:AG:TC	BRCA2	BRCA2:NM_000059:exon11:c.5026_5027delinsTC:p.S1676S	Benign
	13:32339381:AGT:CGA	BRCA2	BRCA2:NM_000059:exon11:c.5026_5028delinsCGA:p.S1676R	Benign
	13:32339381:AGT:CGC	BRCA2	BRCA2:NM_000059:exon11:c.5026_5028delinsCGC:p.S1676R	Benign
	13:32339381:AGT:CGG	BRCA2	BRCA2:NM_000059:exon11:c.5026_5028delinsCGG:p.S1676R	Benign
	13:32339381:AGT:GGA	BRCA2	BRCA2:NM_000059:exon11:c.5026_5028delinsGGA:p.S1676G	Benign
	13:32339381:AGT:GGC	BRCA2	BRCA2:NM_000059:exon11:c.5026_5028delinsGGC:p.S1676G	Benign
	13:32339381:AGT:GGG	BRCA2	BRCA2:NM_000059:exon11:c.5026_5028delinsGGG:p.S1676G	Benign
	13:32339381:AGT:TAA	BRCA2	BRCA2:NM_000059:exon11:c.5026_5028delinsTAA:p.S1676_I3418del	Pathogenic
	13:32339381:AGT:TAG	BRCA2	BRCA2:NM_000059:exon11:c.5026_5028delinsTAG:p.S1676_I3418del	Pathogenic
	13:32339381:AGT:TCA	BRCA2	BRCA2:NM_000059:exon11:c.5026_5028delinsTCA:p.S1676S	Benign
	13:32339381:AGT:TCC	BRCA2	BRCA2:NM_000059:exon11:c.5026_5028delinsTCC:p.S1676S	Benign
	13:32339381:AGT:TCG	BRCA2	BRCA2:NM_000059:exon11:c.5026_5028delinsTCG:p.S1676S	Benign
	13:32339381:AGT:TGA	BRCA2	BRCA2:NM_000059:exon11:c.5026_5028delinsTGA:p.S1676_I3418del	Pathogenic
	13:32339382:G:A	BRCA2	BRCA2:NM_000059:exon11:c.G5027A:p.S1676N	Benign	Conflicting_interpretations_of_pathogenicity
	13:32339382:G:T	BRCA2	BRCA2:NM_000059:exon11:c.G5027T:p.S1676I	Benign	Conflicting_interpretations_of_pathogenicity
	13:32339382:GT:AC	BRCA2	BRCA2:NM_000059:exon11:c.5027_5028delinsAC:p.S1676N	Benign
	13:32339382:GT:TA	BRCA2	BRCA2:NM_000059:exon11:c.5027_5028delinsTA:p.S1676I	Benign
	13:32339382:GT:TC	BRCA2	BRCA2:NM_000059:exon11:c.5027_5028delinsTC:p.S1676I	Benign
	13:32339383:T:A	BRCA2	BRCA2:NM_000059:exon11:c.T5028A:p.S1676R	Benign	Conflicting_interpretations_of_pathogenicity
	13:32339383:TAGAAA:T	BRCA2	BRCA2:NM_000059:exon11:c.5029_5033del:p.R1677Nfs*10	Pathogenic
	13:32339383:TAGAA:T	BRCA2	BRCA2:NM_000059:exon11:c.5029_5032del:p.R1677Kfs*4	Pathogenic
	13:32339383:T:G	BRCA2	BRCA2:NM_000059:exon11:c.T5028G:p.S1676R	Benign
	13:32339383:T:TA	BRCA2	BRCA2:NM_000059:exon11:c.5029dupA:p.R1677Kfs*12	Pathogenic
	13:32339383:T:TAGAA	BRCA2	BRCA2:NM_000059:exon11:c.5028_5029insAGAA:p.T1679Kfs*11	Pathogenic
	13:32339384:A:AC	BRCA2	BRCA2:NM_000059:exon11:c.5029_5030insC:p.R1677Tfs*12	Pathogenic
	13:32339384:A:ACCAT	BRCA2	BRCA2:NM_000059:exon11:c.5029_5030insCCAT:p.R1677Tfs*13	Pathogenic
	13:32339384:AGA:CAG	BRCA2	BRCA2:NM_000059:exon11:c.5029_5031delinsCAG:p.R1677Q	Benign
	13:32339384:AGA:CTC	BRCA2	BRCA2:NM_000059:exon11:c.5029_5031delinsCTC:p.R1677L	Benign
	13:32339384:AGA:CTG	BRCA2	BRCA2:NM_000059:exon11:c.5029_5031delinsCTG:p.R1677L	Benign
	13:32339384:AGA:CTT	BRCA2	BRCA2:NM_000059:exon11:c.5029_5031delinsCTT:p.R1677L	Benign
	13:32339384:AGA:TAG	BRCA2	BRCA2:NM_000059:exon11:c.5029_5031delinsTAG:p.R1677_I3418del	Pathogenic
	13:32339384:AGA:TTG	BRCA2	BRCA2:NM_000059:exon11:c.5029_5031delinsTTG:p.R1677L	Benign
	13:32339384:AG:CA	BRCA2	BRCA2:NM_000059:exon11:c.5029_5030delinsCA:p.R1677Q	Benign
	13:32339384:AG:CT	BRCA2	BRCA2:NM_000059:exon11:c.5029_5030delinsCT:p.R1677L	Benign
	13:32339384:AG:TA	BRCA2	BRCA2:NM_000059:exon11:c.5029_5030delinsTA:p.R1677_I3418del	Pathogenic
	13:32339384:AG:TT	BRCA2	BRCA2:NM_000059:exon11:c.5029_5030delinsTT:p.R1677L	Benign
	13:32339384:A:T	BRCA2	BRCA2:NM_000059:exon11:c.A5029T:p.R1677X	Pathogenic
	13:32339385:G:A	BRCA2	BRCA2:NM_000059:exon11:c.G5030A:p.R1677K	Benign	Uncertain_significance
	13:32339385:GA:AG	BRCA2	BRCA2:NM_000059:exon11:c.5030_5031delinsAG:p.R1677K	Benign
	13:32339385:GAA:G	BRCA2	BRCA2:NM_000059:exon11:c.5031_5032del:p.K1678Nfs*10	Pathogenic	Pathogenic
	13:32339385:GA:CC	BRCA2	BRCA2:NM_000059:exon11:c.5030_5031delinsCC:p.R1677T	Benign
	13:32339385:GA:CG	BRCA2	BRCA2:NM_000059:exon11:c.5030_5031delinsCG:p.R1677T	Benign
	13:32339385:GA:CT	BRCA2	BRCA2:NM_000059:exon11:c.5030_5031delinsCT:p.R1677T	Benign
	13:32339385:GA:TC	BRCA2	BRCA2:NM_000059:exon11:c.5030_5031delinsTC:p.R1677I	Benign
	13:32339385:GA:TT	BRCA2	BRCA2:NM_000059:exon11:c.5030_5031delinsTT:p.R1677I	Benign
	13:32339385:G:C	BRCA2	BRCA2:NM_000059:exon11:c.G5030C:p.R1677T	Benign	Conflicting_interpretations_of_pathogenicity
	13:32339385:G:GA	BRCA2	BRCA2:NM_000059:exon11:c.5031dupA:p.T1679Nfs*10	Pathogenic	Pathogenic
	13:32339385:G:T	BRCA2	BRCA2:NM_000059:exon11:c.G5030T:p.R1677I	Benign	Conflicting_interpretations_of_pathogenicity
	13:32339387:AAA:CGC	BRCA2	BRCA2:NM_000059:exon11:c.5032_5034delinsCGC:p.K1678R	Benign
	13:32339387:AAA:CGG	BRCA2	BRCA2:NM_000059:exon11:c.5032_5034delinsCGG:p.K1678R	Benign
	13:32339387:AAA:CGT	BRCA2	BRCA2:NM_000059:exon11:c.5032_5034delinsCGT:p.K1678R	Benign
	13:32339387:AA:CG	BRCA2	BRCA2:NM_000059:exon11:c.5032_5033delinsCG:p.K1678R	Benign
	13:32339388:AA:CC	BRCA2	BRCA2:NM_000059:exon11:c.5033_5034delinsCC:p.K1678T	Benign
	13:32339388:AA:CG	BRCA2	BRCA2:NM_000059:exon11:c.5033_5034delinsCG:p.K1678T	Benign
	13:32339388:AA:CT	BRCA2	BRCA2:NM_000059:exon11:c.5033_5034delinsCT:p.K1678T	Benign
	13:32339388:AA:GG	BRCA2	BRCA2:NM_000059:exon11:c.5033_5034delinsGG:p.K1678R	Benign
	13:32339388:A:C	BRCA2	BRCA2:NM_000059:exon11:c.A5033C:p.K1678T	Benign	Conflicting_interpretations_of_pathogenicity
	13:32339388:A:G	BRCA2	BRCA2:NM_000059:exon11:c.A5033G:p.K1678R	Benign	Conflicting_interpretations_of_pathogenicity
	13:32339389:A:AAC	BRCA2	BRCA2:NM_000059:exon11:c.5034_5035insAC:p.S1680Lfs*3	Pathogenic
	13:32339389:AAC:A	BRCA2	BRCA2:NM_000059:exon11:c.5035_5036del:p.T1679Ffs*9	Pathogenic
	13:32339389:AACTTC:A	BRCA2	BRCA2:NM_000059:exon11:c.5035_5039del:p.T1679Cfs*8	Pathogenic
	13:32339389:A:C	BRCA2	BRCA2:NM_000059:exon11:c.A5034C:p.K1678N	Benign
	13:32339389:A:T	BRCA2	BRCA2:NM_000059:exon11:c.A5034T:p.K1678N	Benign	Conflicting_interpretations_of_pathogenicity
	13:32339390:A:AC	BRCA2	BRCA2:NM_000059:exon11:c.5036dupC:p.S1680Ffs*9	Pathogenic
	13:32339390:A:C	BRCA2	BRCA2:NM_000059:exon11:c.A5035C:p.T1679P	Benign	Conflicting_interpretations_of_pathogenicity
	13:32339390:ACT:CCA	BRCA2	BRCA2:NM_000059:exon11:c.5035_5037delinsCCA:p.T1679P	Benign
	13:32339390:ACT:CCC	BRCA2	BRCA2:NM_000059:exon11:c.5035_5037delinsCCC:p.T1679P	Benign
	13:32339390:ACT:CCG	BRCA2	BRCA2:NM_000059:exon11:c.5035_5037delinsCCG:p.T1679P	Benign
	13:32339390:ACTTC:A	BRCA2	BRCA2:NM_000059:exon11:c.5036_5039del:p.T1679Mfs*2	Pathogenic
	13:32339391:C:CT	BRCA2	BRCA2:NM_000059:exon11:c.5037dupT:p.S1680Ffs*9	Pathogenic
	13:32339391:C:CTTCTG	BRCA2	BRCA2:NM_000059:exon11:c.5036_5037insTTCTG:p.S1682Lfs*2	Pathogenic
	13:32339391:C:T	BRCA2	BRCA2:NM_000059:exon11:c.C5036T:p.T1679I	Benign	Conflicting_interpretations_of_pathogenicity
	13:32339391:CT:TA	BRCA2	BRCA2:NM_000059:exon11:c.5036_5037delinsTA:p.T1679I	Benign
	13:32339391:CT:TC	BRCA2	BRCA2:NM_000059:exon11:c.5036_5037delinsTC:p.T1679I	Benign
	13:32339392:TTC:T	BRCA2	BRCA2:NM_000059:exon11:c.5038_5039del:p.S1680Cfs*8	Pathogenic	Pathogenic
	13:32339392:T:TTCTG	BRCA2	BRCA2:NM_000059:exon11:c.5037_5038insTCTG:p.S1682Cfs*8	Pathogenic
	13:32339393:T:C	BRCA2	BRCA2:NM_000059:exon11:c.T5038C:p.S1680P	Benign
	13:32339393:TC:AA	BRCA2	BRCA2:NM_000059:exon11:c.5038_5039delinsAA:p.S1680N	Benign	Conflicting_interpretations_of_pathogenicity
	13:32339393:TC:GG	BRCA2	BRCA2:NM_000059:exon11:c.5038_5039delinsGG:p.S1680G	Benign
	13:32339393:TCT:AAC	BRCA2	BRCA2:NM_000059:exon11:c.5038_5040delinsAAC:p.S1680N	Benign
	13:32339393:TCT:CCA	BRCA2	BRCA2:NM_000059:exon11:c.5038_5040delinsCCA:p.S1680P	Benign
	13:32339393:TCT:CCC	BRCA2	BRCA2:NM_000059:exon11:c.5038_5040delinsCCC:p.S1680P	Benign
	13:32339393:TCT:CCG	BRCA2	BRCA2:NM_000059:exon11:c.5038_5040delinsCCG:p.S1680P	Benign
	13:32339393:TCT:GGA	BRCA2	BRCA2:NM_000059:exon11:c.5038_5040delinsGGA:p.S1680G	Benign
	13:32339393:TCT:GGC	BRCA2	BRCA2:NM_000059:exon11:c.5038_5040delinsGGC:p.S1680G	Benign
	13:32339393:TCT:GGG	BRCA2	BRCA2:NM_000059:exon11:c.5038_5040delinsGGG:p.S1680G	Benign
	13:32339393:T:TC	BRCA2	BRCA2:NM_000059:exon11:c.5039dupC:p.V1681Cfs*8	Pathogenic
	13:32339394:C:A	BRCA2	BRCA2:NM_000059:exon11:c.C5039A:p.S1680Y	Benign	Conflicting_interpretations_of_pathogenicity
	13:32339394:C:T	BRCA2	BRCA2:NM_000059:exon11:c.C5039T:p.S1680F	Benign	Conflicting_interpretations_of_pathogenicity
	13:32339394:CT:AA	BRCA2	BRCA2:NM_000059:exon11:c.5039_5040delinsAA:p.S1680_I3418del	Pathogenic
	13:32339394:CT:AC	BRCA2	BRCA2:NM_000059:exon11:c.5039_5040delinsAC:p.S1680Y	Benign
	13:32339394:CT:AG	BRCA2	BRCA2:NM_000059:exon11:c.5039_5040delinsAG:p.S1680_I3418del	Pathogenic
	13:32339394:CT:GA	BRCA2	BRCA2:NM_000059:exon11:c.5039_5040delinsGA:p.S1680_I3418del	Pathogenic
	13:32339394:CTG:C	BRCA2	BRCA2:NM_000059:exon11:c.5040_5041del:p.V1681Efs*7	Pathogenic	Pathogenic
	13:32339394:CT:TC	BRCA2	BRCA2:NM_000059:exon11:c.5039_5040delinsTC:p.S1680F	Benign
	13:32339395:TGTGA:T	BRCA2	BRCA2:NM_000059:exon11:c.5041_5044del:p.S1682Rfs*23	Pathogenic	Pathogenic
	13:32339396:G:GTTAA	BRCA2	BRCA2:NM_000059:exon11:c.5041_5042insTTAA:p.S1682Nfs*8	Pathogenic
	13:32339396:GTGAGTCAGACTTCATTA:G	BRCA2	BRCA2:NM_000059:exon11:c.5042_5058del:p.V1681Afs*2	Pathogenic
	13:32339396:GTG:TAA	BRCA2	BRCA2:NM_000059:exon11:c.5041_5043delinsTAA:p.V1681_I3418del	Pathogenic
	13:32339396:GTG:TGA	BRCA2	BRCA2:NM_000059:exon11:c.5041_5043delinsTGA:p.V1681_I3418del	Pathogenic
	13:32339396:GT:TA	BRCA2	BRCA2:NM_000059:exon11:c.5041_5042delinsTA:p.V1681_I3418del	Pathogenic
	13:32339397:TGAGTCA:T	BRCA2	BRCA2:NM_000059:exon11:c.5043_5048del:p.S1682_Q1683del	Pathogenic	Uncertain_significance
	13:32339398:GAGTCAGACTTCATTACTTGAAGCAAAAAAATGGCTTAGAGAAGGAATATTTGATGGTCAACCAGAAAGAATAAATACTGCAGATTATGTAGGAAATTATTTGTATGAAAATAATTCAAACAGTACTATAGCTGAAAATGACAAAAATCATCTCTCCGAAAAACAAGATACTTATTTAAGTAACAGTAGCATGTCTAACAGCTATTCCTACCATTCTGATGAGGTATATAATGATTCAGGATATCTCTCAAAAAATAAACTTGATTCTGGTATTGAGCCAGTATTGAAGAATGTTGAAGATCAAAAAAACACTAGTTTTTCC:G	BRCA2	BRCA2:NM_000059:exon11:c.5044_5364del:p.S1682_S1788del	Pathogenic
	13:32339398:GAGT:G	BRCA2	BRCA2:NM_000059:exon11:c.5044_5046del:p.S1682del	Pathogenic
	13:32339399:A:G	BRCA2	BRCA2:NM_000059:exon11:c.A5044G:p.S1682G	Benign
	13:32339399:AGT:A	BRCA2	BRCA2:NM_000059:exon11:c.5045_5046del:p.S1682Tfs*6	Pathogenic
	13:32339399:AG:TC	BRCA2	BRCA2:NM_000059:exon11:c.5044_5045delinsTC:p.S1682S	Benign
	13:32339399:AGTCA:T	BRCA2	BRCA2:NM_000059:exon11:c.5044_5048delinsT:p.S1682*	Pathogenic
	13:32339399:AGT:GGA	BRCA2	BRCA2:NM_000059:exon11:c.5044_5046delinsGGA:p.S1682G	Benign
	13:32339399:AGT:GGC	BRCA2	BRCA2:NM_000059:exon11:c.5044_5046delinsGGC:p.S1682G	Benign
	13:32339399:AGT:GGG	BRCA2	BRCA2:NM_000059:exon11:c.5044_5046delinsGGG:p.S1682G	Benign
	13:32339399:AGT:TAA	BRCA2	BRCA2:NM_000059:exon11:c.5044_5046delinsTAA:p.S1682_I3418del	Pathogenic
	13:32339399:AGT:TAG	BRCA2	BRCA2:NM_000059:exon11:c.5044_5046delinsTAG:p.S1682_I3418del	Pathogenic
	13:32339399:AGT:TCA	BRCA2	BRCA2:NM_000059:exon11:c.5044_5046delinsTCA:p.S1682S	Benign
	13:32339399:AGT:TCC	BRCA2	BRCA2:NM_000059:exon11:c.5044_5046delinsTCC:p.S1682S	Benign
	13:32339399:AGT:TCG	BRCA2	BRCA2:NM_000059:exon11:c.5044_5046delinsTCG:p.S1682S	Benign
	13:32339399:AGT:TGA	BRCA2	BRCA2:NM_000059:exon11:c.5044_5046delinsTGA:p.S1682_I3418del	Pathogenic
	13:32339400:G:A	BRCA2	BRCA2:NM_000059:exon11:c.G5045A:p.S1682N	Benign	Conflicting_interpretations_of_pathogenicity
	13:32339400:G:C	BRCA2	BRCA2:NM_000059:exon11:c.G5045C:p.S1682T	Benign	Conflicting_interpretations_of_pathogenicity
	13:32339400:GT:AC	BRCA2	BRCA2:NM_000059:exon11:c.5045_5046delinsAC:p.S1682N	Benign
	13:32339400:GT:CA	BRCA2	BRCA2:NM_000059:exon11:c.5045_5046delinsCA:p.S1682T	Benign
	13:32339400:GT:CC	BRCA2	BRCA2:NM_000059:exon11:c.5045_5046delinsCC:p.S1682T	Benign
	13:32339400:GT:CG	BRCA2	BRCA2:NM_000059:exon11:c.5045_5046delinsCG:p.S1682T	Benign
	13:32339401:T:C	BRCA2	BRCA2:NM_000059:exon11:c.T5046C:p.S1682S	Benign
	13:32339402:CAGACTTCATTACTTGA:C	BRCA2	BRCA2:NM_000059:exon11:c.5048_5063del:p.T1684Qfs*17	Pathogenic	Pathogenic
	13:32339402:CAG:C	BRCA2	BRCA2:NM_000059:exon11:c.5048_5049del:p.Q1683Hfs*5	Pathogenic	Pathogenic
	13:32339402:CAG:TAA	BRCA2	BRCA2:NM_000059:exon11:c.5047_5049delinsTAA:p.Q1683_I3418del	Pathogenic
	13:32339402:CAG:TGA	BRCA2	BRCA2:NM_000059:exon11:c.5047_5049delinsTGA:p.Q1683_I3418del	Pathogenic
	13:32339402:CAG:TTA	BRCA2	BRCA2:NM_000059:exon11:c.5047_5049delinsTTA:p.Q1683L	Benign
	13:32339402:CA:TT	BRCA2	BRCA2:NM_000059:exon11:c.5047_5048delinsTT:p.Q1683L	Benign
	13:32339402:C:CA	BRCA2	BRCA2:NM_000059:exon11:c.5048dupA:p.T1684Dfs*5	Pathogenic
	13:32339402:C:T	BRCA2	BRCA2:NM_000059:exon11:c.C5047T:p.Q1683X	Pathogenic	Pathogenic
	13:32339403:A:C	BRCA2	BRCA2:NM_000059:exon11:c.A5048C:p.Q1683P	Benign	Conflicting_interpretations_of_pathogenicity
	13:32339403:AG:CA	BRCA2	BRCA2:NM_000059:exon11:c.5048_5049delinsCA:p.Q1683P	Benign
	13:32339403:AG:CC	BRCA2	BRCA2:NM_000059:exon11:c.5048_5049delinsCC:p.Q1683P	Benign
	13:32339403:AG:CT	BRCA2	BRCA2:NM_000059:exon11:c.5048_5049delinsCT:p.Q1683P	Benign
	13:32339403:AG:TA	BRCA2	BRCA2:NM_000059:exon11:c.5048_5049delinsTA:p.Q1683L	Benign
	13:32339403:AG:TC	BRCA2	BRCA2:NM_000059:exon11:c.5048_5049delinsTC:p.Q1683L	Benign
	13:32339403:AG:TT	BRCA2	BRCA2:NM_000059:exon11:c.5048_5049delinsTT:p.Q1683L	Benign
	13:32339403:A:T	BRCA2	BRCA2:NM_000059:exon11:c.A5048T:p.Q1683L	Benign	Conflicting_interpretations_of_pathogenicity
	13:32339404:GAC:G	BRCA2	BRCA2:NM_000059:exon11:c.5050_5051del:p.T1684Ffs*4	Pathogenic
	13:32339404:GACTTCAT:G	BRCA2	BRCA2:NM_000059:exon11:c.5050_5056del:p.T1684Yfs*20	Pathogenic
	13:32339404:GACTTCATTACTTGAAGCAAAAAAATGGCTTAGAGAAGGAATATTTGATGGTCAACCAGAAAGAATAAATACTGCAGATTATGTAGGAAATTATTTGTATGAAAATAATTCAAACAGTACTATAGCTGAA:G	BRCA2	BRCA2:NM_000059:exon11:c.5050_5178del:p.T1684_E1726del	Pathogenic
	13:32339404:GACTTCATTACTTGAAGCAAAAAAATGGCTTAGAGAAGGAATATTTGATGGTCAAC:G	BRCA2	BRCA2:NM_000059:exon11:c.5050_5104del:p.T1684Qfs*4	Pathogenic
	13:32339404:GACTTCATTACTTGAAGCA:G	BRCA2	BRCA2:NM_000059:exon11:c.5050_5067del:p.T1684_A1689del	Pathogenic
	13:32339404:G:C	BRCA2	BRCA2:NM_000059:exon11:c.G5049C:p.Q1683H	Benign	Conflicting_interpretations_of_pathogenicity
	13:32339404:G:T	BRCA2	BRCA2:NM_000059:exon11:c.G5049T:p.Q1683H	Benign	Conflicting_interpretations_of_pathogenicity
	13:32339405:ACT:GCA	BRCA2	BRCA2:NM_000059:exon11:c.5050_5052delinsGCA:p.T1684A	Benign
	13:32339405:ACT:GCC	BRCA2	BRCA2:NM_000059:exon11:c.5050_5052delinsGCC:p.T1684A	Benign
	13:32339405:ACT:GCG	BRCA2	BRCA2:NM_000059:exon11:c.5050_5052delinsGCG:p.T1684A	Benign
	13:32339405:ACT:TCA	BRCA2	BRCA2:NM_000059:exon11:c.5050_5052delinsTCA:p.T1684S	Benign
	13:32339405:ACT:TCC	BRCA2	BRCA2:NM_000059:exon11:c.5050_5052delinsTCC:p.T1684S	Benign
	13:32339405:ACT:TCG	BRCA2	BRCA2:NM_000059:exon11:c.5050_5052delinsTCG:p.T1684S	Benign
	13:32339405:A:G	BRCA2	BRCA2:NM_000059:exon11:c.A5050G:p.T1684A	Benign
	13:32339405:A:T	BRCA2	BRCA2:NM_000059:exon11:c.A5050T:p.T1684S	Benign
	13:32339406:C:A	BRCA2	BRCA2:NM_000059:exon11:c.C5051A:p.T1684N	Benign	Conflicting_interpretations_of_pathogenicity
	13:32339406:CT:AC	BRCA2	BRCA2:NM_000059:exon11:c.5051_5052delinsAC:p.T1684N	Benign
	13:32339406:CT:GC	BRCA2	BRCA2:NM_000059:exon11:c.5051_5052delinsGC:p.T1684S	Benign
	13:32339407:T:TAA	BRCA2	BRCA2:NM_000059:exon11:c.5052_5053insAA:p.S1685Nfs*22	Pathogenic
	13:32339408:TCA:AGC	BRCA2	BRCA2:NM_000059:exon11:c.5053_5055delinsAGC:p.S1685S	Benign
	13:32339408:TCA:AGT	BRCA2	BRCA2:NM_000059:exon11:c.5053_5055delinsAGT:p.S1685S	Benign
	13:32339408:TCA:CTC	BRCA2	BRCA2:NM_000059:exon11:c.5053_5055delinsCTC:p.S1685L	Benign
	13:32339408:TCA:CTG	BRCA2	BRCA2:NM_000059:exon11:c.5053_5055delinsCTG:p.S1685L	Benign
	13:32339408:TCA:CTT	BRCA2	BRCA2:NM_000059:exon11:c.5053_5055delinsCTT:p.S1685L	Benign
	13:32339408:TCA:T	BRCA2	BRCA2:NM_000059:exon11:c.5054_5055del:p.S1685Ffs*3	Pathogenic
	13:32339408:TC:CT	BRCA2	BRCA2:NM_000059:exon11:c.5053_5054delinsCT:p.S1685L	Benign
	13:32339409:C:A	BRCA2	BRCA2:NM_000059:exon11:c.C5054A:p.S1685X	Pathogenic	Pathogenic
	13:32339409:CA:AG	BRCA2	BRCA2:NM_000059:exon11:c.5054_5055delinsAG:p.S1685_I3418del	Pathogenic
	13:32339409:CA:TG	BRCA2	BRCA2:NM_000059:exon11:c.5054_5055delinsTG:p.S1685L	Benign
	13:32339409:C:G	BRCA2	BRCA2:NM_000059:exon11:c.C5054G:p.S1685X	Pathogenic	Pathogenic
	13:32339409:C:T	BRCA2	BRCA2:NM_000059:exon11:c.C5054T:p.S1685L	Benign	Conflicting_interpretations_of_pathogenicity
	13:32339410:A:AC	BRCA2	BRCA2:NM_000059:exon11:c.5055_5056insC:p.L1687Tfs*2	Pathogenic
	13:32339410:A:AT	BRCA2	BRCA2:NM_000059:exon11:c.5056dupT:p.L1686Ffs*3	Pathogenic
	13:32339410:A:C	BRCA2	BRCA2:NM_000059:exon11:c.A5055C:p.S1685S	Benign
	13:32339410:A:T	BRCA2	BRCA2:NM_000059:exon11:c.A5055T:p.S1685S	Benign
	13:32339411:T:G	BRCA2	BRCA2:NM_000059:exon11:c.T5056G:p.L1686V	Benign	Conflicting_interpretations_of_pathogenicity
	13:32339411:TTA:GTC	BRCA2	BRCA2:NM_000059:exon11:c.5056_5058delinsGTC:p.L1686V	Benign
	13:32339411:TTA:GTG	BRCA2	BRCA2:NM_000059:exon11:c.5056_5058delinsGTG:p.L1686V	Benign
	13:32339411:TTA:GTT	BRCA2	BRCA2:NM_000059:exon11:c.5056_5058delinsGTT:p.L1686V	Benign
	13:32339411:TTA:T	BRCA2	BRCA2:NM_000059:exon11:c.5057_5058del:p.L1686Sfs*2	Pathogenic
	13:32339411:T:TG	BRCA2	BRCA2:NM_000059:exon11:c.5056_5057insG:p.L1686Cfs*3	Pathogenic
	13:32339412:T:A	BRCA2	BRCA2:NM_000059:exon11:c.T5057A:p.L1686X	Pathogenic	Pathogenic
	13:32339412:TA:AG	BRCA2	BRCA2:NM_000059:exon11:c.5057_5058delinsAG:p.L1686_I3418del	Pathogenic
	13:32339412:T:G	BRCA2	BRCA2:NM_000059:exon11:c.T5057G:p.L1686X	Pathogenic
	13:32339412:T:TTC	BRCA2	BRCA2:NM_000059:exon11:c.5057_5058insTC:p.L1686Ffs*21	Pathogenic
	13:32339413:A:ACAAC	BRCA2	BRCA2:NM_000059:exon11:c.5058_5059insCAAC:p.L1687Qfs*3	Pathogenic
	13:32339413:A:C	BRCA2	BRCA2:NM_000059:exon11:c.A5058C:p.L1686F	Benign
	13:32339413:A:T	BRCA2	BRCA2:NM_000059:exon11:c.A5058T:p.L1686F	Benign
	13:32339414:C:CT	BRCA2	BRCA2:NM_000059:exon11:c.5060dupT:p.E1688*	Pathogenic
	13:32339414:C:T	BRCA2	BRCA2:NM_000059:exon11:c.C5059T:p.L1687F	Benign	Conflicting_interpretations_of_pathogenicity
	13:32339414:CTT:AGA	BRCA2	BRCA2:NM_000059:exon11:c.5059_5061delinsAGA:p.L1687R	Benign
	13:32339414:CTT:AGG	BRCA2	BRCA2:NM_000059:exon11:c.5059_5061delinsAGG:p.L1687R	Benign
	13:32339414:CTT:TTC	BRCA2	BRCA2:NM_000059:exon11:c.5059_5061delinsTTC:p.L1687F	Benign
	13:32339415:T:C	BRCA2	BRCA2:NM_000059:exon11:c.T5060C:p.L1687P	Benign	Conflicting_interpretations_of_pathogenicity
	13:32339415:T:G	BRCA2	BRCA2:NM_000059:exon11:c.T5060G:p.L1687R	Benign	Conflicting_interpretations_of_pathogenicity
	13:32339415:TT:CA	BRCA2	BRCA2:NM_000059:exon11:c.5060_5061delinsCA:p.L1687P	Benign
	13:32339415:TT:CC	BRCA2	BRCA2:NM_000059:exon11:c.5060_5061delinsCC:p.L1687P	Benign
	13:32339415:TT:CG	BRCA2	BRCA2:NM_000059:exon11:c.5060_5061delinsCG:p.L1687P	Benign
	13:32339415:TT:GA	BRCA2	BRCA2:NM_000059:exon11:c.5060_5061delinsGA:p.L1687R	Benign
	13:32339415:TT:GC	BRCA2	BRCA2:NM_000059:exon11:c.5060_5061delinsGC:p.L1687R	Benign
	13:32339415:TT:GG	BRCA2	BRCA2:NM_000059:exon11:c.5060_5061delinsGG:p.L1687R	Benign
	13:32339415:TTG:T	BRCA2	BRCA2:NM_000059:exon11:c.5061_5062del:p.E1688Sfs*6	Pathogenic
	13:32339416:TGAA:T	BRCA2	BRCA2:NM_000059:exon11:c.5062_5064del:p.E1688del	Pathogenic
	13:32339416:TGA:T	BRCA2	BRCA2:NM_000059:exon11:c.5062_5063del:p.E1688Sfs*6	Pathogenic
	13:32339416:T:TG	BRCA2	BRCA2:NM_000059:exon11:c.5062dupG:p.E1688Gfs*7	Pathogenic
	13:32339417:G:A	BRCA2	BRCA2:NM_000059:exon11:c.G5062A:p.E1688K	Benign	Conflicting_interpretations_of_pathogenicity
	13:32339417:GAA:AAG	BRCA2	BRCA2:NM_000059:exon11:c.5062_5064delinsAAG:p.E1688K	Benign
	13:32339417:GAAGC:G	BRCA2	BRCA2:NM_000059:exon11:c.5063_5066del:p.A1689Kfs*16	Pathogenic
	13:32339417:GAA:TAG	BRCA2	BRCA2:NM_000059:exon11:c.5062_5064delinsTAG:p.E1688_I3418del	Pathogenic
	13:32339417:GA:TG	BRCA2	BRCA2:NM_000059:exon11:c.5062_5063delinsTG:p.E1688_I3418del	Pathogenic
	13:32339417:G:GA	BRCA2	BRCA2:NM_000059:exon11:c.5063dupA:p.A1689Sfs*6	Pathogenic	Pathogenic
	13:32339417:G:T	BRCA2	BRCA2:NM_000059:exon11:c.G5062T:p.E1688X	Pathogenic
	13:32339418:AAG:A	BRCA2	BRCA2:NM_000059:exon11:c.5064_5065del:p.E1688Dfs*6	Pathogenic
	13:32339418:A:ATC	BRCA2	BRCA2:NM_000059:exon11:c.5063_5064insTC:p.E1688Dfs*19	Pathogenic
	13:32339419:A:AG	BRCA2	BRCA2:NM_000059:exon11:c.5065dupG:p.A1689Gfs*6	Pathogenic
	13:32339419:A:C	BRCA2	BRCA2:NM_000059:exon11:c.A5064C:p.E1688D	Benign
	13:32339419:AGCAAAAAAATGGCTTAGAGAAGGAATATTTGATGGTCAACCAGAAAGAATAAATACTGCAGATTATGTAGGAAATTATTTGTATGAAAATAATTCAAACAGTACTATAGCTGAAAATGACAAAAATCATCTCTCCGAAAAACAAGATACTTATTTAAGTAACAGTAGCATGTCTAACAGCTATTCCTACCATTCTGATGAGGTATATAATGATTCAGGATATCTCTCAAAAAATAAACTTGATTCTGGTATTGAGCCAGTATTGAAGAATGTTGAAGATCAAAAAAACACTAGTTTTTCCAAAGTAATATCCAATGTAAAAGATGCAAATGCATACCCACAAACTGTAAATGAAGATATTTGCGTTGAGGAACTTGTGACTAGCTCTTCACCCTGCAAAAATAAAAATGCAGCCATTAAATTGTCCATATCTAATAGTAATAATTTTGAGGTAGGGCCACCTGCATTTAGGATAGCCAGTGGTAAAATCGTTTGTGTTTCACATGAAACAATTAAAAAAGTGAAAGACATATTTACAGACAGTTTCAGTAAAGTAATTAAGGAAAACAACGAGAATAAATCAAAAATTTGCCAAACGAAAATTATGGCAGGTTGTTACGAGGCATTGGATGATTCAGAGGATATTCTTCATAACTCTCTAGATAATGATGAATGTAGCACGCATTCACATAAGGTTTTTGCTGACATTCAGAGTGAAGAAATTTTACAACAT:C	BRCA2	BRCA2:NM_000059:exon11:c.5064_5796delinsC:p.E1688_H1932delinsD	Benign
	13:32339419:A:T	BRCA2	BRCA2:NM_000059:exon11:c.A5064T:p.E1688D	Benign
	13:32339420:G:A	BRCA2	BRCA2:NM_000059:exon11:c.G5065A:p.A1689T	Benign	Conflicting_interpretations_of_pathogenicity
	13:32339420:GC:AAA	BRCA2	BRCA2:NM_000059:exon11:c.5065_5066delinsAAA:p.A1689Kfs*6;BRCA2:NM_000059:exon11:c.5065_5066delinsAAA:p.A1689Kfs*6	Pathogenic	Pathogenic
	13:32339420:GCA:ACC	BRCA2	BRCA2:NM_000059:exon11:c.5065_5067delinsACC:p.A1689T	Benign
	13:32339420:GCA:ACG	BRCA2	BRCA2:NM_000059:exon11:c.5065_5067delinsACG:p.A1689T	Benign
	13:32339420:GCA:ACT	BRCA2	BRCA2:NM_000059:exon11:c.5065_5067delinsACT:p.A1689T	Benign
	13:32339421:C:A	BRCA2	BRCA2:NM_000059:exon11:c.C5066A:p.A1689E	Benign
	13:32339421:CAAAA:C	BRCA2	BRCA2:NM_000059:exon11:c.5067_5070del:p.K1690Nfs*15	Pathogenic	Pathogenic
	13:32339421:CAA:C	BRCA2	BRCA2:NM_000059:exon11:c.5067_5068del:p.K1691Mfs*3	Pathogenic
	13:32339421:CA:AG	BRCA2	BRCA2:NM_000059:exon11:c.5066_5067delinsAG:p.A1689E	Benign
	13:32339421:C:CA	BRCA2	BRCA2:NM_000059:exon11:c.5067dupA:p.W1692Mfs*3	Pathogenic	Pathogenic
	13:32339421:C:CAAAAAA	BRCA2	BRCA2:NM_000059:exon11:c.5066_5067insAAAAAA:p.K1691_W1692insKK	Benign	Uncertain_significance
	13:32339422:A:AC	BRCA2	BRCA2:NM_000059:exon11:c.5067_5068insC:p.K1690Qfs*5	Pathogenic
	13:32339422:A:C	BRCA2	BRCA2:NM_000059:exon11:c.A5067C:p.A1689A	Benign
	13:32339422:A:G	BRCA2	BRCA2:NM_000059:exon11:c.A5067G:p.A1689A	Benign
	13:32339422:A:T	BRCA2	BRCA2:NM_000059:exon11:c.A5067T:p.A1689A	Benign
	13:32339423:AAA:CAG	BRCA2	BRCA2:NM_000059:exon11:c.5068_5070delinsCAG:p.K1690Q	Benign
	13:32339423:AAA:GAG	BRCA2	BRCA2:NM_000059:exon11:c.5068_5070delinsGAG:p.K1690E	Benign
	13:32339423:AAA:TAG	BRCA2	BRCA2:NM_000059:exon11:c.5068_5070delinsTAG:p.K1690_I3418del	Pathogenic
	13:32339423:AA:TG	BRCA2	BRCA2:NM_000059:exon11:c.5068_5069delinsTG:p.K1690_I3418del	Pathogenic
	13:32339423:A:C	BRCA2	BRCA2:NM_000059:exon11:c.A5068C:p.K1690Q	Benign
	13:32339423:A:G	BRCA2	BRCA2:NM_000059:exon11:c.A5068G:p.K1690E	Benign
	13:32339423:A:T	BRCA2	BRCA2:NM_000059:exon11:c.A5068T:p.K1690X	Pathogenic
	13:32339425:AAAATGGCTT:A	BRCA2	BRCA2:NM_000059:exon11:c.5071_5079del:p.K1691_L1693del	Pathogenic
	13:32339425:A:T	BRCA2	BRCA2:NM_000059:exon11:c.A5070T:p.K1690N	Benign
	13:32339426:AAA:CAG	BRCA2	BRCA2:NM_000059:exon11:c.5071_5073delinsCAG:p.K1691Q	Benign
	13:32339426:AAA:GAG	BRCA2	BRCA2:NM_000059:exon11:c.5071_5073delinsGAG:p.K1691E	Benign
	13:32339426:AAA:TAG	BRCA2	BRCA2:NM_000059:exon11:c.5071_5073delinsTAG:p.K1691_I3418del	Pathogenic
	13:32339426:AA:TG	BRCA2	BRCA2:NM_000059:exon11:c.5071_5072delinsTG:p.K1691_I3418del	Pathogenic
	13:32339426:A:C	BRCA2	BRCA2:NM_000059:exon11:c.A5071C:p.K1691Q	Benign
	13:32339426:A:G	BRCA2	BRCA2:NM_000059:exon11:c.A5071G:p.K1691E	Benign
	13:32339426:A:T	BRCA2	BRCA2:NM_000059:exon11:c.A5071T:p.K1691X	Pathogenic	Pathogenic
	13:32339427:AAT:A	BRCA2	BRCA2:NM_000059:exon11:c.5073_5074del:p.W1692Afs*2	Pathogenic
	13:32339428:A:C	BRCA2	BRCA2:NM_000059:exon11:c.A5073C:p.K1691N	Benign
	13:32339428:A:T	BRCA2	BRCA2:NM_000059:exon11:c.A5073T:p.K1691N	Benign	Conflicting_interpretations_of_pathogenicity
	13:32339428:ATG:A	BRCA2	BRCA2:NM_000059:exon11:c.5074_5075del:p.W1692Afs*2	Pathogenic
	13:32339428:ATGGCTTAGAGAAGGAATATTTGATGGTCAACCAGAAAGAATAAATACTGCAGATTATGTAGGAAATTATTTGTATGAAAATAATTCAAACAGTACTATAGCTGAAAATGACAAAAATCATCTCTCCGAAAAACAAGATACTTATTTAAGTAACAGTAGCATGTCTAACAGCTATTCCTACCATTCTGATGAGGTATATAATGAT:A	BRCA2	BRCA2:NM_000059:exon11:c.5074_5277del:p.W1692_D1759del	Pathogenic
	13:32339429:T:A	BRCA2	BRCA2:NM_000059:exon11:c.T5074A:p.W1692R	Benign	Conflicting_interpretations_of_pathogenicity
	13:32339429:T:C	BRCA2	BRCA2:NM_000059:exon11:c.T5074C:p.W1692R	Benign
	13:32339429:TGG:AAC	BRCA2	BRCA2:NM_000059:exon11:c.5074_5076delinsAAC:p.W1692N	Benign
	13:32339429:TGG:AAT	BRCA2	BRCA2:NM_000059:exon11:c.5074_5076delinsAAT:p.W1692N	Benign
	13:32339429:TGG:AGA	BRCA2	BRCA2:NM_000059:exon11:c.5074_5076delinsAGA:p.W1692R	Benign
	13:32339429:TGG:CGA	BRCA2	BRCA2:NM_000059:exon11:c.5074_5076delinsCGA:p.W1692R	Benign
	13:32339429:TGG:CGC	BRCA2	BRCA2:NM_000059:exon11:c.5074_5076delinsCGC:p.W1692R	Benign
	13:32339429:TGG:CGT	BRCA2	BRCA2:NM_000059:exon11:c.5074_5076delinsCGT:p.W1692R	Benign
	13:32339429:TGGCTTAGAGAAGGAATATTTGATGGTCAACCAGAAAGAATAAATACTGCAGATTATGTAGGAAATTATTTGTATGAAA:T	BRCA2	BRCA2:NM_000059:exon11:c.5075_5152del:p.W1692_N1718delinsY	Pathogenic
	13:32339429:TGG:T	BRCA2	BRCA2:NM_000059:exon11:c.5075_5076del:p.W1692Sfs*2	Pathogenic
	13:32339429:T:TA	BRCA2	BRCA2:NM_000059:exon11:c.5074_5075insA:p.W1692*	Pathogenic	Pathogenic
	13:32339430:G:A	BRCA2	BRCA2:NM_000059:exon11:c.G5075A:p.W1692X	Pathogenic	Pathogenic
	13:32339430:GG:AA	BRCA2	BRCA2:NM_000059:exon11:c.5075_5076delinsAA:p.W1692_I3418del	Pathogenic
	13:32339430:GGC:G	BRCA2	BRCA2:NM_000059:exon11:c.5076_5077del:p.W1692Cfs*2	Pathogenic
	13:32339430:GGCTTAGAG:A	BRCA2	BRCA2:NM_000059:exon11:c.5075_5083delinsA:p.W1692*	Pathogenic
	13:32339431:G:A	BRCA2	BRCA2:NM_000059:exon11:c.G5076A:p.W1692X	Pathogenic
	13:32339431:GCTTA:G	BRCA2	BRCA2:NM_000059:exon11:c.5077_5080del:p.L1693Efs*12	Pathogenic
	13:32339432:C:CT	BRCA2	BRCA2:NM_000059:exon11:c.5078dupT:p.R1694*	Pathogenic
	13:32339432:C:G	BRCA2	BRCA2:NM_000059:exon11:c.C5077G:p.L1693V	Benign
	13:32339432:C:T	BRCA2	BRCA2:NM_000059:exon11:c.C5077T:p.L1693F	Benign	Conflicting_interpretations_of_pathogenicity
	13:32339432:CTTA:C	BRCA2	BRCA2:NM_000059:exon11:c.5078_5080del:p.L1693del	Pathogenic
	13:32339432:CTTA:TTGATTCTGC	BRCA2	BRCA2:NM_000059:exon11:c.5077_5080delinsTTGATTCTGC:p.L1693_R1694insIL	Benign
	13:32339432:CTT:GTA	BRCA2	BRCA2:NM_000059:exon11:c.5077_5079delinsGTA:p.L1693V	Benign
	13:32339432:CTT:GTC	BRCA2	BRCA2:NM_000059:exon11:c.5077_5079delinsGTC:p.L1693V	Benign
	13:32339432:CTT:GTG	BRCA2	BRCA2:NM_000059:exon11:c.5077_5079delinsGTG:p.L1693V	Benign
	13:32339432:CTT:TTA	BRCA2	BRCA2:NM_000059:exon11:c.5077_5079delinsTTA:p.L1693L	Benign
	13:32339432:CTT:TTC	BRCA2	BRCA2:NM_000059:exon11:c.5077_5079delinsTTC:p.L1693F	Benign
	13:32339432:CTT:TTG	BRCA2	BRCA2:NM_000059:exon11:c.5077_5079delinsTTG:p.L1693L	Benign
	13:32339433:TTA:T	BRCA2	BRCA2:NM_000059:exon11:c.5079_5080del:p.E1695Rfs*4	Pathogenic
	13:32339434:T:A	BRCA2	BRCA2:NM_000059:exon11:c.T5079A:p.L1693L	Benign
	13:32339434:TAGAG:T	BRCA2	BRCA2:NM_000059:exon11:c.5080_5083del:p.R1694Kfs*11	Pathogenic
	13:32339434:TAG:T	BRCA2	BRCA2:NM_000059:exon11:c.5080_5081del:p.E1695Rfs*4	Pathogenic
	13:32339434:T:C	BRCA2	BRCA2:NM_000059:exon11:c.T5079C:p.L1693L	Benign
	13:32339434:T:G	BRCA2	BRCA2:NM_000059:exon11:c.T5079G:p.L1693L	Benign
	13:32339435:A:C	BRCA2	BRCA2:NM_000059:exon11:c.A5080C:p.R1694R	Benign
	13:32339435:A:G	BRCA2	BRCA2:NM_000059:exon11:c.A5080G:p.R1694G	Benign	Conflicting_interpretations_of_pathogenicity
	13:32339435:AGA:CAC	BRCA2	BRCA2:NM_000059:exon11:c.5080_5082delinsCAC:p.R1694H	Benign
	13:32339435:AGA:CAT	BRCA2	BRCA2:NM_000059:exon11:c.5080_5082delinsCAT:p.R1694H	Benign
	13:32339435:AGA:CGC	BRCA2	BRCA2:NM_000059:exon11:c.5080_5082delinsCGC:p.R1694R	Benign
	13:32339435:AGA:CGG	BRCA2	BRCA2:NM_000059:exon11:c.5080_5082delinsCGG:p.R1694R	Benign
	13:32339435:AGA:CGT	BRCA2	BRCA2:NM_000059:exon11:c.5080_5082delinsCGT:p.R1694R	Benign
	13:32339435:AGA:GGC	BRCA2	BRCA2:NM_000059:exon11:c.5080_5082delinsGGC:p.R1694G	Benign
	13:32339435:AGA:GGG	BRCA2	BRCA2:NM_000059:exon11:c.5080_5082delinsGGG:p.R1694G	Benign
	13:32339435:AGA:GGT	BRCA2	BRCA2:NM_000059:exon11:c.5080_5082delinsGGT:p.R1694G	Benign
	13:32339435:AGA:TAG	BRCA2	BRCA2:NM_000059:exon11:c.5080_5082delinsTAG:p.R1694_I3418del	Pathogenic
	13:32339435:AG:TA	BRCA2	BRCA2:NM_000059:exon11:c.5080_5081delinsTA:p.R1694_I3418del	Pathogenic
	13:32339435:A:T	BRCA2	BRCA2:NM_000059:exon11:c.A5080T:p.R1694X	Pathogenic	Pathogenic
	13:32339436:G:A	BRCA2	BRCA2:NM_000059:exon11:c.G5081A:p.R1694K	Benign	Conflicting_interpretations_of_pathogenicity
	13:32339436:GA:AG	BRCA2	BRCA2:NM_000059:exon11:c.5081_5082delinsAG:p.R1694K	Benign
	13:32339436:GA:CC	BRCA2	BRCA2:NM_000059:exon11:c.5081_5082delinsCC:p.R1694T	Benign
	13:32339436:GA:CG	BRCA2	BRCA2:NM_000059:exon11:c.5081_5082delinsCG:p.R1694T	Benign
	13:32339436:GA:CT	BRCA2	BRCA2:NM_000059:exon11:c.5081_5082delinsCT:p.R1694T	Benign
	13:32339436:GA:TC	BRCA2	BRCA2:NM_000059:exon11:c.5081_5082delinsTC:p.R1694I	Benign
	13:32339436:GA:TT	BRCA2	BRCA2:NM_000059:exon11:c.5081_5082delinsTT:p.R1694I	Benign
	13:32339436:G:C	BRCA2	BRCA2:NM_000059:exon11:c.G5081C:p.R1694T	Benign	Conflicting_interpretations_of_pathogenicity
	13:32339436:G:GA	BRCA2	BRCA2:NM_000059:exon11:c.5082dupA:p.E1695Rfs*5	Pathogenic
	13:32339436:G:T	BRCA2	BRCA2:NM_000059:exon11:c.G5081T:p.R1694I	Benign	Conflicting_interpretations_of_pathogenicity
	13:32339437:A:AG	BRCA2	BRCA2:NM_000059:exon11:c.5083dupG:p.E1695Gfs*5	Pathogenic
	13:32339437:A:G	BRCA2	BRCA2:NM_000059:exon11:c.A5082G:p.R1694R	Benign
	13:32339438:G:A	BRCA2	BRCA2:NM_000059:exon11:c.G5083A:p.E1695K	Benign	Conflicting_interpretations_of_pathogenicity
	13:32339438:GAA:AAG	BRCA2	BRCA2:NM_000059:exon11:c.5083_5085delinsAAG:p.E1695K	Benign
	13:32339438:GAA:G	BRCA2	BRCA2:NM_000059:exon11:c.5084_5085del:p.E1695Gfs*4	Pathogenic
	13:32339438:GAAGGAAT:G	BRCA2	BRCA2:NM_000059:exon11:c.5084_5090del:p.E1695Dfs*9	Pathogenic
	13:32339438:GAA:TAG	BRCA2	BRCA2:NM_000059:exon11:c.5083_5085delinsTAG:p.E1695_I3418del	Pathogenic
	13:32339438:GA:TG	BRCA2	BRCA2:NM_000059:exon11:c.5083_5084delinsTG:p.E1695_I3418del	Pathogenic
	13:32339438:G:GA	BRCA2	BRCA2:NM_000059:exon11:c.5084dupA:p.G1696Rfs*4	Pathogenic	Pathogenic
	13:32339438:G:T	BRCA2	BRCA2:NM_000059:exon11:c.G5083T:p.E1695X	Pathogenic	Pathogenic
	13:32339439:AA:GC	BRCA2	BRCA2:NM_000059:exon11:c.5084_5085delinsGC:p.E1695G	Benign
	13:32339439:AA:GG	BRCA2	BRCA2:NM_000059:exon11:c.5084_5085delinsGG:p.E1695G	Benign
	13:32339439:AA:GT	BRCA2	BRCA2:NM_000059:exon11:c.5084_5085delinsGT:p.E1695G	Benign
	13:32339439:AA:TC	BRCA2	BRCA2:NM_000059:exon11:c.5084_5085delinsTC:p.E1695V	Benign
	13:32339439:AA:TG	BRCA2	BRCA2:NM_000059:exon11:c.5084_5085delinsTG:p.E1695V	Benign
	13:32339439:AA:TT	BRCA2	BRCA2:NM_000059:exon11:c.5084_5085delinsTT:p.E1695V	Benign
	13:32339439:A:G	BRCA2	BRCA2:NM_000059:exon11:c.A5084G:p.E1695G	Benign	Conflicting_interpretations_of_pathogenicity
	13:32339439:A:T	BRCA2	BRCA2:NM_000059:exon11:c.A5084T:p.E1695V	Pathogenic	Conflicting_interpretations_of_pathogenicity
	13:32339440:A:C	BRCA2	BRCA2:NM_000059:exon11:c.A5085C:p.E1695D	Benign	Conflicting_interpretations_of_pathogenicity
	13:32339440:A:T	BRCA2	BRCA2:NM_000059:exon11:c.A5085T:p.E1695D	Benign
	13:32339441:G:GA	BRCA2	BRCA2:NM_000059:exon11:c.5086_5087insA:p.G1696Efs*4	Pathogenic	Pathogenic
	13:32339441:GGA:G	BRCA2	BRCA2:NM_000059:exon11:c.5087_5088del:p.G1696Dfs*3	Pathogenic
	13:32339442:GA:TC	BRCA2	BRCA2:NM_000059:exon11:c.5087_5088delinsTC:p.G1696V	Benign
	13:32339442:GA:TG	BRCA2	BRCA2:NM_000059:exon11:c.5087_5088delinsTG:p.G1696V	Benign
	13:32339442:GA:TT	BRCA2	BRCA2:NM_000059:exon11:c.5087_5088delinsTT:p.G1696V	Benign
	13:32339442:G:T	BRCA2	BRCA2:NM_000059:exon11:c.G5087T:p.G1696V	Benign	Pathogenic
	13:32339444:A:C	BRCA2	BRCA2:NM_000059:exon11:c.A5089C:p.I1697L	Benign
	13:32339444:A:T	BRCA2	BRCA2:NM_000059:exon11:c.A5089T:p.I1697L	Benign
	13:32339444:ATA:CTC	BRCA2	BRCA2:NM_000059:exon11:c.5089_5091delinsCTC:p.I1697L	Benign
	13:32339444:ATA:CTG	BRCA2	BRCA2:NM_000059:exon11:c.5089_5091delinsCTG:p.I1697L	Benign
	13:32339444:ATA:CTT	BRCA2	BRCA2:NM_000059:exon11:c.5089_5091delinsCTT:p.I1697L	Benign
	13:32339444:ATA:TTG	BRCA2	BRCA2:NM_000059:exon11:c.5089_5091delinsTTG:p.I1697L	Benign
	13:32339445:T:TA	BRCA2	BRCA2:NM_000059:exon11:c.5091dupA:p.F1698Ifs*2	Pathogenic
	13:32339446:A:AC	BRCA2	BRCA2:NM_000059:exon11:c.5091_5092insC:p.F1698Lfs*2	Pathogenic
	13:32339446:ATT:A	BRCA2	BRCA2:NM_000059:exon11:c.5092_5093del:p.F1698*	Pathogenic
	13:32339447:T:A	BRCA2	BRCA2:NM_000059:exon11:c.T5092A:p.F1698I	Benign
	13:32339447:TTT:ATA	BRCA2	BRCA2:NM_000059:exon11:c.5092_5094delinsATA:p.F1698I	Benign
	13:32339447:TTT:ATC	BRCA2	BRCA2:NM_000059:exon11:c.5092_5094delinsATC:p.F1698I	Benign
	13:32339447:TTT:CTA	BRCA2	BRCA2:NM_000059:exon11:c.5092_5094delinsCTA:p.F1698L	Benign
	13:32339447:TTT:CTC	BRCA2	BRCA2:NM_000059:exon11:c.5092_5094delinsCTC:p.F1698L	Benign
	13:32339447:TTT:CTG	BRCA2	BRCA2:NM_000059:exon11:c.5092_5094delinsCTG:p.F1698L	Benign
	13:32339448:T:A	BRCA2	BRCA2:NM_000059:exon11:c.T5093A:p.F1698Y	Benign
	13:32339448:TT:AA	BRCA2	BRCA2:NM_000059:exon11:c.5093_5094delinsAA:p.F1698_I3418del	Pathogenic
	13:32339448:TT:AC	BRCA2	BRCA2:NM_000059:exon11:c.5093_5094delinsAC:p.F1698Y	Benign
	13:32339448:TT:AG	BRCA2	BRCA2:NM_000059:exon11:c.5093_5094delinsAG:p.F1698_I3418del	Pathogenic
	13:32339448:TT:GA	BRCA2	BRCA2:NM_000059:exon11:c.5093_5094delinsGA:p.F1698_I3418del	Pathogenic
	13:32339449:T:A	BRCA2	BRCA2:NM_000059:exon11:c.T5094A:p.F1698L	Benign
	13:32339449:T:C	BRCA2	BRCA2:NM_000059:exon11:c.T5094C:p.F1698F	Benign
	13:32339449:T:G	BRCA2	BRCA2:NM_000059:exon11:c.T5094G:p.F1698L	Benign
	13:32339450:GAT:AAC	BRCA2	BRCA2:NM_000059:exon11:c.5095_5097delinsAAC:p.D1699N	Benign
	13:32339450:GAT:G	BRCA2	BRCA2:NM_000059:exon11:c.5096_5097del:p.D1699Gfs*18	Pathogenic
	13:32339450:GATGGTCAACCAGAAAGAATAAATACTGCAGATTATGTAGGAAATTATTTGTATGAAAATAATTCAAACAGTACTATAGCTGAAAATGACAAAAATCATCTCTCCGAAAAACAAGATACTTATTTAAGTAACAGTAGCATGTCTAACAGCTATTCCTACCATTCTGATGAGGTATATAATGATTCAGGATATCTCTCAAAAAATAAACTTGATTCTGGTATTGAGCCAGTATTGAAGAATGTTGAAGATCAAAAAAACACTAGTTTTTCCAAAGTAATATCCAATGTAAAAGATGCAAATGCATACCCACAAACTGTAAATGAAGATATTTGCGTTGAGGAACTTGTGAC:G	BRCA2	BRCA2:NM_000059:exon11:c.5096_5444del:p.D1699Vfs*25	Pathogenic
	13:32339450:GAT:TAC	BRCA2	BRCA2:NM_000059:exon11:c.5095_5097delinsTAC:p.D1699Y	Benign
	13:32339450:G:T	BRCA2	BRCA2:NM_000059:exon11:c.G5095T:p.D1699Y	Benign
	13:32339451:A:G	BRCA2	BRCA2:NM_000059:exon11:c.A5096G:p.D1699G	Benign	Conflicting_interpretations_of_pathogenicity
	13:32339451:AT:GA	BRCA2	BRCA2:NM_000059:exon11:c.5096_5097delinsGA:p.D1699G	Benign
	13:32339451:AT:GC	BRCA2	BRCA2:NM_000059:exon11:c.5096_5097delinsGC:p.D1699G	Benign
	13:32339451:AT:GG	BRCA2	BRCA2:NM_000059:exon11:c.5096_5097delinsGG:p.D1699G	Benign
	13:32339453:G:A	BRCA2	BRCA2:NM_000059:exon11:c.G5098A:p.G1700S	Benign	Conflicting_interpretations_of_pathogenicity
	13:32339453:G:C	BRCA2	BRCA2:NM_000059:exon11:c.G5098C:p.G1700R	Benign
	13:32339453:G:GC	BRCA2	BRCA2:NM_000059:exon11:c.5098_5099insC:p.G1700Afs*18	Pathogenic
	13:32339453:GGT:AGA	BRCA2	BRCA2:NM_000059:exon11:c.5098_5100delinsAGA:p.G1700R	Benign
	13:32339453:GGT:AGC	BRCA2	BRCA2:NM_000059:exon11:c.5098_5100delinsAGC:p.G1700S	Benign
	13:32339453:GGT:AGG	BRCA2	BRCA2:NM_000059:exon11:c.5098_5100delinsAGG:p.G1700R	Benign
	13:32339453:GG:TC	BRCA2	BRCA2:NM_000059:exon11:c.5098_5099delinsTC:p.G1700S	Benign
	13:32339453:GGT:CGA	BRCA2	BRCA2:NM_000059:exon11:c.5098_5100delinsCGA:p.G1700R	Benign
	13:32339453:GGT:CGC	BRCA2	BRCA2:NM_000059:exon11:c.5098_5100delinsCGC:p.G1700R	Benign
	13:32339453:GGT:CGG	BRCA2	BRCA2:NM_000059:exon11:c.5098_5100delinsCGG:p.G1700R	Benign
	13:32339453:GGT:TCA	BRCA2	BRCA2:NM_000059:exon11:c.5098_5100delinsTCA:p.G1700S	Benign
	13:32339453:GGT:TCC	BRCA2	BRCA2:NM_000059:exon11:c.5098_5100delinsTCC:p.G1700S	Benign
	13:32339453:GGT:TCG	BRCA2	BRCA2:NM_000059:exon11:c.5098_5100delinsTCG:p.G1700S	Benign
	13:32339454:G:A	BRCA2	BRCA2:NM_000059:exon11:c.G5099A:p.G1700D	Benign
	13:32339454:G:GT	BRCA2	BRCA2:NM_000059:exon11:c.5100dupT:p.Q1701Sfs*17	Pathogenic
	13:32339454:G:T	BRCA2	BRCA2:NM_000059:exon11:c.G5099T:p.G1700V	Benign	Conflicting_interpretations_of_pathogenicity
	13:32339454:GT:AC	BRCA2	BRCA2:NM_000059:exon11:c.5099_5100delinsAC:p.G1700D	Benign
	13:32339454:GT:TA	BRCA2	BRCA2:NM_000059:exon11:c.5099_5100delinsTA:p.G1700V	Benign
	13:32339454:GT:TC	BRCA2	BRCA2:NM_000059:exon11:c.5099_5100delinsTC:p.G1700V	Benign
	13:32339454:GT:TG	BRCA2	BRCA2:NM_000059:exon11:c.5099_5100delinsTG:p.G1700V	Benign
	13:32339455:T:TC	BRCA2	BRCA2:NM_000059:exon11:c.5101dupC:p.Q1701Pfs*17	Pathogenic
	13:32339456:CAA:C	BRCA2	BRCA2:NM_000059:exon11:c.5102_5103del:p.Q1701Pfs*16	Pathogenic
	13:32339456:CAACCA:G	BRCA2	BRCA2:NM_000059:exon11:c.5101_5106delinsG:p.Q1701Gfs*15	Pathogenic
	13:32339456:CAA:TAG	BRCA2	BRCA2:NM_000059:exon11:c.5101_5103delinsTAG:p.Q1701_I3418del	Pathogenic
	13:32339456:CA:TG	BRCA2	BRCA2:NM_000059:exon11:c.5101_5102delinsTG:p.Q1701_I3418del	Pathogenic
	13:32339456:C:CA	BRCA2	BRCA2:NM_000059:exon11:c.5102dupA:p.P1702Tfs*16	Pathogenic
	13:32339456:C:CT	BRCA2	BRCA2:NM_000059:exon11:c.5101_5102insT:p.Q1701Lfs*17	Pathogenic
	13:32339456:C:T	BRCA2	BRCA2:NM_000059:exon11:c.C5101T:p.Q1701X	Pathogenic	Pathogenic
	13:32339457:AAC:A	BRCA2	BRCA2:NM_000059:exon11:c.5103_5104del:p.Q1701Hfs*16	Pathogenic
	13:32339457:AA:CC	BRCA2	BRCA2:NM_000059:exon11:c.5102_5103delinsCC:p.Q1701P	Benign
	13:32339457:AA:CG	BRCA2	BRCA2:NM_000059:exon11:c.5102_5103delinsCG:p.Q1701P	Benign
	13:32339457:AA:CT	BRCA2	BRCA2:NM_000059:exon11:c.5102_5103delinsCT:p.Q1701P	Benign
	13:32339457:A:C	BRCA2	BRCA2:NM_000059:exon11:c.A5102C:p.Q1701P	Benign
	13:32339458:A:C	BRCA2	BRCA2:NM_000059:exon11:c.A5103C:p.Q1701H	Benign	Conflicting_interpretations_of_pathogenicity
	13:32339458:A:T	BRCA2	BRCA2:NM_000059:exon11:c.A5103T:p.Q1701H	Benign	Conflicting_interpretations_of_pathogenicity
	13:32339459:CCA:AGC	BRCA2	BRCA2:NM_000059:exon11:c.5104_5106delinsAGC:p.P1702S	Benign
	13:32339459:CCA:AGT	BRCA2	BRCA2:NM_000059:exon11:c.5104_5106delinsAGT:p.P1702S	Benign
	13:32339459:CCAGAAAGAATAAATACTGCAGATTATGTAGGAAATTATTTGTATGAAAATAATTCAAACAGTACTATAGCTGAAAATGACAAAAATCATCTCTCCGAAAAACAAGATACTTATTTAAGTAACAGTAGCATGTCTA:C	BRCA2	BRCA2:NM_000059:exon11:c.5105_5239del:p.P1702_N1747delinsH	Pathogenic
	13:32339459:CCAGAAAGAATAAATACTGCAGATTATGTAGGAAATTATTTGTATGAAAATAATTCAAACAGTACTATAGCTGAA:C	BRCA2	BRCA2:NM_000059:exon11:c.5105_5178del:p.P1702Qfs*2	Pathogenic
	13:32339459:CCA:GCC	BRCA2	BRCA2:NM_000059:exon11:c.5104_5106delinsGCC:p.P1702A	Benign
	13:32339459:CCA:GCG	BRCA2	BRCA2:NM_000059:exon11:c.5104_5106delinsGCG:p.P1702A	Benign
	13:32339459:CCA:GCT	BRCA2	BRCA2:NM_000059:exon11:c.5104_5106delinsGCT:p.P1702A	Benign
	13:32339459:CCA:TCC	BRCA2	BRCA2:NM_000059:exon11:c.5104_5106delinsTCC:p.P1702S	Benign
	13:32339459:CCA:TCG	BRCA2	BRCA2:NM_000059:exon11:c.5104_5106delinsTCG:p.P1702S	Benign
	13:32339459:CCA:TCT	BRCA2	BRCA2:NM_000059:exon11:c.5104_5106delinsTCT:p.P1702S	Benign
	13:32339459:CCA:TTG	BRCA2	BRCA2:NM_000059:exon11:c.5104_5106delinsTTG:p.P1702L	Benign
	13:32339459:CC:TT	BRCA2	BRCA2:NM_000059:exon11:c.5104_5105delinsTT:p.P1702L	Benign
	13:32339459:C:G	BRCA2	BRCA2:NM_000059:exon11:c.C5104G:p.P1702A	Benign
	13:32339459:C:T	BRCA2	BRCA2:NM_000059:exon11:c.C5104T:p.P1702S	Benign	Conflicting_interpretations_of_pathogenicity
	13:32339460:CAGAAAGA:C	BRCA2	BRCA2:NM_000059:exon11:c.5106_5112del:p.E1703*	Pathogenic
	13:32339460:CAGAA:C	BRCA2	BRCA2:NM_000059:exon11:c.5106_5109del:p.R1704*	Pathogenic	Pathogenic
	13:32339460:CAG:C	BRCA2	BRCA2:NM_000059:exon11:c.5106_5107del:p.E1703Kfs*14	Pathogenic
	13:32339460:CA:TC	BRCA2	BRCA2:NM_000059:exon11:c.5105_5106delinsTC:p.P1702L	Benign
	13:32339460:CA:TG	BRCA2	BRCA2:NM_000059:exon11:c.5105_5106delinsTG:p.P1702L	Benign
	13:32339460:CA:TT	BRCA2	BRCA2:NM_000059:exon11:c.5105_5106delinsTT:p.P1702L	Benign
	13:32339460:C:T	BRCA2	BRCA2:NM_000059:exon11:c.C5105T:p.P1702L	Benign	Conflicting_interpretations_of_pathogenicity
	13:32339461:A:C	BRCA2	BRCA2:NM_000059:exon11:c.A5106C:p.P1702P	Benign
	13:32339461:A:T	BRCA2	BRCA2:NM_000059:exon11:c.A5106T:p.P1702P	Benign
	13:32339462:G:A	BRCA2	BRCA2:NM_000059:exon11:c.G5107A:p.E1703K	Benign
	13:32339462:GAA:AAG	BRCA2	BRCA2:NM_000059:exon11:c.5107_5109delinsAAG:p.E1703K	Benign
	13:32339462:GAA:CAG	BRCA2	BRCA2:NM_000059:exon11:c.5107_5109delinsCAG:p.E1703Q	Benign
	13:32339462:GAA:TAG	BRCA2	BRCA2:NM_000059:exon11:c.5107_5109delinsTAG:p.E1703_I3418del	Pathogenic
	13:32339462:GA:TG	BRCA2	BRCA2:NM_000059:exon11:c.5107_5108delinsTG:p.E1703_I3418del	Pathogenic
	13:32339462:G:C	BRCA2	BRCA2:NM_000059:exon11:c.G5107C:p.E1703Q	Benign	Conflicting_interpretations_of_pathogenicity
	13:32339462:G:GA	BRCA2	BRCA2:NM_000059:exon11:c.5108dupA:p.R1704Kfs*14	Pathogenic
	13:32339462:G:T	BRCA2	BRCA2:NM_000059:exon11:c.G5107T:p.E1703X	Pathogenic	Pathogenic
	13:32339464:AAG:A	BRCA2	BRCA2:NM_000059:exon11:c.5110_5111del:p.R1704Nfs*13	Pathogenic
	13:32339464:A:G	BRCA2	BRCA2:NM_000059:exon11:c.A5109G:p.E1703E	Benign
	13:32339465:A:G	BRCA2	BRCA2:NM_000059:exon11:c.A5110G:p.R1704G	Benign	Conflicting_interpretations_of_pathogenicity
	13:32339465:AGA:CTC	BRCA2	BRCA2:NM_000059:exon11:c.5110_5112delinsCTC:p.R1704L	Benign
	13:32339465:AGA:CTG	BRCA2	BRCA2:NM_000059:exon11:c.5110_5112delinsCTG:p.R1704L	Benign
	13:32339465:AGA:CTT	BRCA2	BRCA2:NM_000059:exon11:c.5110_5112delinsCTT:p.R1704L	Benign
	13:32339465:AGA:GGC	BRCA2	BRCA2:NM_000059:exon11:c.5110_5112delinsGGC:p.R1704G	Benign
	13:32339465:AGA:GGG	BRCA2	BRCA2:NM_000059:exon11:c.5110_5112delinsGGG:p.R1704G	Benign
	13:32339465:AGA:GGT	BRCA2	BRCA2:NM_000059:exon11:c.5110_5112delinsGGT:p.R1704G	Benign
	13:32339465:AGA:TAG	BRCA2	BRCA2:NM_000059:exon11:c.5110_5112delinsTAG:p.R1704_I3418del	Pathogenic
	13:32339465:AGA:TCC	BRCA2	BRCA2:NM_000059:exon11:c.5110_5112delinsTCC:p.R1704S	Benign
	13:32339465:AGA:TCG	BRCA2	BRCA2:NM_000059:exon11:c.5110_5112delinsTCG:p.R1704S	Benign
	13:32339465:AGA:TCT	BRCA2	BRCA2:NM_000059:exon11:c.5110_5112delinsTCT:p.R1704S	Benign
	13:32339465:AGA:TTG	BRCA2	BRCA2:NM_000059:exon11:c.5110_5112delinsTTG:p.R1704L	Benign
	13:32339465:AG:CT	BRCA2	BRCA2:NM_000059:exon11:c.5110_5111delinsCT:p.R1704L	Benign
	13:32339465:AG:TA	BRCA2	BRCA2:NM_000059:exon11:c.5110_5111delinsTA:p.R1704_I3418del	Pathogenic
	13:32339465:AG:TC	BRCA2	BRCA2:NM_000059:exon11:c.5110_5111delinsTC:p.R1704S	Benign
	13:32339465:AG:TT	BRCA2	BRCA2:NM_000059:exon11:c.5110_5111delinsTT:p.R1704L	Benign
	13:32339465:A:T	BRCA2	BRCA2:NM_000059:exon11:c.A5110T:p.R1704X	Pathogenic	Pathogenic
	13:32339466:GAATA:G	BRCA2	BRCA2:NM_000059:exon11:c.5112_5115del:p.N1706Lfs*5	Pathogenic	Pathogenic
	13:32339466:GA:CC	BRCA2	BRCA2:NM_000059:exon11:c.5111_5112delinsCC:p.R1704T	Benign
	13:32339466:GA:CG	BRCA2	BRCA2:NM_000059:exon11:c.5111_5112delinsCG:p.R1704T	Benign
	13:32339466:GA:CT	BRCA2	BRCA2:NM_000059:exon11:c.5111_5112delinsCT:p.R1704T	Benign
	13:32339466:GA:TC	BRCA2	BRCA2:NM_000059:exon11:c.5111_5112delinsTC:p.R1704I	Benign
	13:32339466:GA:TT	BRCA2	BRCA2:NM_000059:exon11:c.5111_5112delinsTT:p.R1704I	Benign
	13:32339466:G:C	BRCA2	BRCA2:NM_000059:exon11:c.G5111C:p.R1704T	Benign
	13:32339466:G:T	BRCA2	BRCA2:NM_000059:exon11:c.G5111T:p.R1704I	Benign	Conflicting_interpretations_of_pathogenicity
	13:32339467:AAT:A	BRCA2	BRCA2:NM_000059:exon11:c.5113_5114del:p.I1705Kfs*12	Pathogenic
	13:32339467:A:C	BRCA2	BRCA2:NM_000059:exon11:c.A5112C:p.R1704S	Benign
	13:32339467:A:T	BRCA2	BRCA2:NM_000059:exon11:c.A5112T:p.R1704S	Benign
	13:32339468:A:C	BRCA2	BRCA2:NM_000059:exon11:c.A5113C:p.I1705L	Benign
	13:32339468:A:G	BRCA2	BRCA2:NM_000059:exon11:c.A5113G:p.I1705V	Benign	Conflicting_interpretations_of_pathogenicity
	13:32339468:A:T	BRCA2	BRCA2:NM_000059:exon11:c.A5113T:p.I1705L	Benign
	13:32339468:ATAAATACT:A	BRCA2	BRCA2:NM_000059:exon11:c.5114_5121del:p.I1705Sfs*10	Pathogenic
	13:32339468:ATA:CTC	BRCA2	BRCA2:NM_000059:exon11:c.5113_5115delinsCTC:p.I1705L	Benign
	13:32339468:ATA:CTG	BRCA2	BRCA2:NM_000059:exon11:c.5113_5115delinsCTG:p.I1705L	Benign
	13:32339468:ATA:CTT	BRCA2	BRCA2:NM_000059:exon11:c.5113_5115delinsCTT:p.I1705L	Benign
	13:32339468:ATA:GTC	BRCA2	BRCA2:NM_000059:exon11:c.5113_5115delinsGTC:p.I1705V	Benign
	13:32339468:ATA:GTG	BRCA2	BRCA2:NM_000059:exon11:c.5113_5115delinsGTG:p.I1705V	Benign
	13:32339468:ATA:GTT	BRCA2	BRCA2:NM_000059:exon11:c.5113_5115delinsGTT:p.I1705V	Benign
	13:32339468:ATA:TAG	BRCA2	BRCA2:NM_000059:exon11:c.5113_5115delinsTAG:p.I1705_I3418del	Pathogenic
	13:32339468:ATA:TG	BRCA2	BRCA2:NM_000059:exon11:c.5113_5115delinsTG:p.I1705*	Pathogenic
	13:32339468:ATA:TTG	BRCA2	BRCA2:NM_000059:exon11:c.5113_5115delinsTTG:p.I1705L	Benign
	13:32339468:AT:TA	BRCA2	BRCA2:NM_000059:exon11:c.5113_5114delinsTA:p.I1705_I3418del	Pathogenic
	13:32339468:AT:TG	BRCA2	BRCA2:NM_000059:exon11:c.5113_5114delinsTG:p.I1705_I3418del	Pathogenic
	13:32339469:TAAATA:T	BRCA2	BRCA2:NM_000059:exon11:c.5115_5119del:p.N1706Cfs*10	Pathogenic	Pathogenic
	13:32339469:T:TA	BRCA2	BRCA2:NM_000059:exon11:c.5115dupA:p.N1706Kfs*12	Pathogenic
	13:32339470:AAATA:G	BRCA2	BRCA2:NM_000059:exon11:c.5115_5119delinsG:p.I1705Mfs*6;BRCA2:NM_000059:exon11:c.5115_5119delinsG:p.I1705Mfs*6	Pathogenic	Pathogenic
	13:32339470:A:G	BRCA2	BRCA2:NM_000059:exon11:c.A5115G:p.I1705M	Benign	Conflicting_interpretations_of_pathogenicity
	13:32339471:AAT:A	BRCA2	BRCA2:NM_000059:exon11:c.5117_5118del:p.T1707Cfs*10	Pathogenic
	13:32339471:AA:TC	BRCA2	BRCA2:NM_000059:exon11:c.5116_5117delinsTC:p.N1706S	Benign
	13:32339471:AAT:TCA	BRCA2	BRCA2:NM_000059:exon11:c.5116_5118delinsTCA:p.N1706S	Benign
	13:32339471:AAT:TCC	BRCA2	BRCA2:NM_000059:exon11:c.5116_5118delinsTCC:p.N1706S	Benign
	13:32339471:AAT:TCG	BRCA2	BRCA2:NM_000059:exon11:c.5116_5118delinsTCG:p.N1706S	Benign
	13:32339472:A:C	BRCA2	BRCA2:NM_000059:exon11:c.A5117C:p.N1706T	Benign	Conflicting_interpretations_of_pathogenicity
	13:32339472:A:G	BRCA2	BRCA2:NM_000059:exon11:c.A5117G:p.N1706S	Benign	Conflicting_interpretations_of_pathogenicity
	13:32339472:AT:CA	BRCA2	BRCA2:NM_000059:exon11:c.5117_5118delinsCA:p.N1706T	Benign
	13:32339472:AT:CC	BRCA2	BRCA2:NM_000059:exon11:c.5117_5118delinsCC:p.N1706T	Benign
	13:32339472:AT:CG	BRCA2	BRCA2:NM_000059:exon11:c.5117_5118delinsCG:p.N1706T	Benign
	13:32339472:AT:GC	BRCA2	BRCA2:NM_000059:exon11:c.5117_5118delinsGC:p.N1706S	Benign
	13:32339473:TACTG:T	BRCA2	BRCA2:NM_000059:exon11:c.5119_5122del:p.T1707Qfs*4	Pathogenic	Pathogenic
	13:32339473:T:TA	BRCA2	BRCA2:NM_000059:exon11:c.5119dupA:p.T1707Nfs*11	Pathogenic	Pathogenic
	13:32339474:A:C	BRCA2	BRCA2:NM_000059:exon11:c.A5119C:p.T1707P	Benign
	13:32339474:ACT:A	BRCA2	BRCA2:NM_000059:exon11:c.5120_5121del:p.T1707Sfs*10	Pathogenic
	13:32339474:ACT:CCA	BRCA2	BRCA2:NM_000059:exon11:c.5119_5121delinsCCA:p.T1707P	Benign
	13:32339474:ACT:CCC	BRCA2	BRCA2:NM_000059:exon11:c.5119_5121delinsCCC:p.T1707P	Benign
	13:32339474:ACT:CCG	BRCA2	BRCA2:NM_000059:exon11:c.5119_5121delinsCCG:p.T1707P	Benign
	13:32339474:ACT:GCA	BRCA2	BRCA2:NM_000059:exon11:c.5119_5121delinsGCA:p.T1707A	Benign
	13:32339474:ACT:GCC	BRCA2	BRCA2:NM_000059:exon11:c.5119_5121delinsGCC:p.T1707A	Benign
	13:32339474:ACT:GCG	BRCA2	BRCA2:NM_000059:exon11:c.5119_5121delinsGCG:p.T1707A	Benign
	13:32339474:ACT:TCA	BRCA2	BRCA2:NM_000059:exon11:c.5119_5121delinsTCA:p.T1707S	Benign
	13:32339474:ACT:TCC	BRCA2	BRCA2:NM_000059:exon11:c.5119_5121delinsTCC:p.T1707S	Benign
	13:32339474:ACT:TCG	BRCA2	BRCA2:NM_000059:exon11:c.5119_5121delinsTCG:p.T1707S	Benign
	13:32339474:A:G	BRCA2	BRCA2:NM_000059:exon11:c.A5119G:p.T1707A	Benign	Conflicting_interpretations_of_pathogenicity
	13:32339474:A:T	BRCA2	BRCA2:NM_000059:exon11:c.A5119T:p.T1707S	Benign
	13:32339475:C:G	BRCA2	BRCA2:NM_000059:exon11:c.C5120G:p.T1707S	Benign	Conflicting_interpretations_of_pathogenicity
	13:32339475:C:T	BRCA2	BRCA2:NM_000059:exon11:c.C5120T:p.T1707I	Benign	Conflicting_interpretations_of_pathogenicity
	13:32339475:CT:GC	BRCA2	BRCA2:NM_000059:exon11:c.5120_5121delinsGC:p.T1707S	Benign
	13:32339475:CT:TA	BRCA2	BRCA2:NM_000059:exon11:c.5120_5121delinsTA:p.T1707I	Benign
	13:32339475:CT:TC	BRCA2	BRCA2:NM_000059:exon11:c.5120_5121delinsTC:p.T1707I	Benign
	13:32339476:TGCAG:T	BRCA2	BRCA2:NM_000059:exon11:c.5122_5125del:p.A1708Ifs*3	Pathogenic
	13:32339476:TGC:T	BRCA2	BRCA2:NM_000059:exon11:c.5122_5123del:p.A1708Rfs*9	Pathogenic
	13:32339476:T:TA	BRCA2	BRCA2:NM_000059:exon11:c.5121_5122insA:p.A1708Sfs*10	Pathogenic
	13:32339476:T:TGC	BRCA2	BRCA2:NM_000059:exon11:c.5121_5122insGC:p.D1709Qfs*4	Pathogenic
	13:32339477:G:A	BRCA2	BRCA2:NM_000059:exon11:c.G5122A:p.A1708T	Benign
	13:32339477:G:C	BRCA2	BRCA2:NM_000059:exon11:c.G5122C:p.A1708P	Benign
	13:32339477:GCA:ACC	BRCA2	BRCA2:NM_000059:exon11:c.5122_5124delinsACC:p.A1708T	Benign
	13:32339477:GCA:ACG	BRCA2	BRCA2:NM_000059:exon11:c.5122_5124delinsACG:p.A1708T	Benign
	13:32339477:GCA:ACT	BRCA2	BRCA2:NM_000059:exon11:c.5122_5124delinsACT:p.A1708T	Benign
	13:32339477:GCA:CCC	BRCA2	BRCA2:NM_000059:exon11:c.5122_5124delinsCCC:p.A1708P	Benign
	13:32339477:GCA:CCG	BRCA2	BRCA2:NM_000059:exon11:c.5122_5124delinsCCG:p.A1708P	Benign
	13:32339477:GCA:CCT	BRCA2	BRCA2:NM_000059:exon11:c.5122_5124delinsCCT:p.A1708P	Benign
	13:32339477:GCA:G	BRCA2	BRCA2:NM_000059:exon11:c.5123_5124del:p.A1708Gfs*9	Pathogenic
	13:32339477:GCA:TAG	BRCA2	BRCA2:NM_000059:exon11:c.5122_5124delinsTAG:p.A1708_I3418del	Pathogenic
	13:32339477:GC:T	BRCA2	BRCA2:NM_000059:exon11:c.5122_5123delinsT:p.A1708*	Pathogenic
	13:32339477:GC:TA	BRCA2	BRCA2:NM_000059:exon11:c.5122_5123delinsTA:p.A1708_I3418del	Pathogenic
	13:32339477:GC:TG	BRCA2	BRCA2:NM_000059:exon11:c.5122_5123delinsTG:p.A1708_I3418del	Pathogenic
	13:32339477:G:GA	BRCA2	BRCA2:NM_000059:exon11:c.5122_5123insA:p.A1708Dfs*10	Pathogenic
	13:32339477:G:GC	BRCA2	BRCA2:NM_000059:exon11:c.5123dupC:p.D1709Rfs*9	Pathogenic
	13:32339478:C:A	BRCA2	BRCA2:NM_000059:exon11:c.C5123A:p.A1708E	Benign
	13:32339478:CA:AC	BRCA2	BRCA2:NM_000059:exon11:c.5123_5124delinsAC:p.A1708D	Benign
	13:32339478:CA:AG	BRCA2	BRCA2:NM_000059:exon11:c.5123_5124delinsAG:p.A1708E	Benign
	13:32339478:CA:AT	BRCA2	BRCA2:NM_000059:exon11:c.5123_5124delinsAT:p.A1708D	Benign
	13:32339478:CAGATT:C	BRCA2	BRCA2:NM_000059:exon11:c.5124_5128del:p.D1709Cfs*7	Pathogenic	Pathogenic
	13:32339478:CAG:C	BRCA2	BRCA2:NM_000059:exon11:c.5124_5125del:p.D1709Lfs*8	Pathogenic
	13:32339478:CA:TC	BRCA2	BRCA2:NM_000059:exon11:c.5123_5124delinsTC:p.A1708V	Benign
	13:32339478:CA:TG	BRCA2	BRCA2:NM_000059:exon11:c.5123_5124delinsTG:p.A1708V	Benign
	13:32339478:CA:TT	BRCA2	BRCA2:NM_000059:exon11:c.5123_5124delinsTT:p.A1708V	Benign
	13:32339478:C:CA	BRCA2	BRCA2:NM_000059:exon11:c.5124dupA:p.D1709Rfs*9	Pathogenic
	13:32339478:C:CAG	BRCA2	BRCA2:NM_000059:exon11:c.5123_5124insAG:p.D1709Efs*4	Pathogenic
	13:32339478:C:T	BRCA2	BRCA2:NM_000059:exon11:c.C5123T:p.A1708V	Benign
	13:32339479:A:AG	BRCA2	BRCA2:NM_000059:exon11:c.5125dupG:p.D1709Gfs*9	Pathogenic
	13:32339480:G:A	BRCA2	BRCA2:NM_000059:exon11:c.G5125A:p.D1709N	Benign
	13:32339480:GAT:AAC	BRCA2	BRCA2:NM_000059:exon11:c.5125_5127delinsAAC:p.D1709N	Benign
	13:32339480:GAT:G	BRCA2	BRCA2:NM_000059:exon11:c.5126_5127del:p.D1709Vfs*8	Pathogenic
	13:32339480:GAT:TAC	BRCA2	BRCA2:NM_000059:exon11:c.5125_5127delinsTAC:p.D1709Y	Benign
	13:32339480:G:GC	BRCA2	BRCA2:NM_000059:exon11:c.5125_5126insC:p.D1709Afs*9	Pathogenic
	13:32339480:G:T	BRCA2	BRCA2:NM_000059:exon11:c.G5125T:p.D1709Y	Benign	Conflicting_interpretations_of_pathogenicity
	13:32339481:A:AT	BRCA2	BRCA2:NM_000059:exon11:c.5127dupT:p.Y1710Lfs*8	Pathogenic
	13:32339481:A:C	BRCA2	BRCA2:NM_000059:exon11:c.A5126C:p.D1709A	Benign	Conflicting_interpretations_of_pathogenicity
	13:32339481:A:G	BRCA2	BRCA2:NM_000059:exon11:c.A5126G:p.D1709G	Benign	Conflicting_interpretations_of_pathogenicity
	13:32339481:AT:CA	BRCA2	BRCA2:NM_000059:exon11:c.5126_5127delinsCA:p.D1709A	Benign
	13:32339481:AT:CC	BRCA2	BRCA2:NM_000059:exon11:c.5126_5127delinsCC:p.D1709A	Benign
	13:32339481:AT:CG	BRCA2	BRCA2:NM_000059:exon11:c.5126_5127delinsCG:p.D1709A	Benign
	13:32339481:AT:GA	BRCA2	BRCA2:NM_000059:exon11:c.5126_5127delinsGA:p.D1709G	Benign
	13:32339481:AT:GC	BRCA2	BRCA2:NM_000059:exon11:c.5126_5127delinsGC:p.D1709G	Benign
	13:32339481:AT:GG	BRCA2	BRCA2:NM_000059:exon11:c.5126_5127delinsGG:p.D1709G	Benign
	13:32339482:T:A	BRCA2	BRCA2:NM_000059:exon11:c.T5127A:p.D1709E	Benign
	13:32339482:T:G	BRCA2	BRCA2:NM_000059:exon11:c.T5127G:p.D1709E	Benign	Conflicting_interpretations_of_pathogenicity
	13:32339482:TTA:T	BRCA2	BRCA2:NM_000059:exon11:c.5128_5129del:p.Y1710Cfs*7	Pathogenic
	13:32339482:TTATG:T	BRCA2	BRCA2:NM_000059:exon11:c.5128_5131del:p.Y1710*	Pathogenic	Pathogenic
	13:32339483:TA:AG	BRCA2	BRCA2:NM_000059:exon11:c.5128_5129delinsAG:p.Y1710S	Benign
	13:32339483:TAT:AGC	BRCA2	BRCA2:NM_000059:exon11:c.5128_5130delinsAGC:p.Y1710S	Benign
	13:32339483:TAT:CAC	BRCA2	BRCA2:NM_000059:exon11:c.5128_5130delinsCAC:p.Y1710H	Benign
	13:32339483:TAT:GAC	BRCA2	BRCA2:NM_000059:exon11:c.5128_5130delinsGAC:p.Y1710D	Benign
	13:32339483:T:C	BRCA2	BRCA2:NM_000059:exon11:c.T5128C:p.Y1710H	Benign
	13:32339483:T:G	BRCA2	BRCA2:NM_000059:exon11:c.T5128G:p.Y1710D	Benign
	13:32339484:A:C	BRCA2	BRCA2:NM_000059:exon11:c.A5129C:p.Y1710S	Benign
	13:32339484:A:G	BRCA2	BRCA2:NM_000059:exon11:c.A5129G:p.Y1710C	Benign
	13:32339484:AT:CA	BRCA2	BRCA2:NM_000059:exon11:c.5129_5130delinsCA:p.Y1710S	Benign
	13:32339484:AT:CC	BRCA2	BRCA2:NM_000059:exon11:c.5129_5130delinsCC:p.Y1710S	Benign
	13:32339484:AT:CG	BRCA2	BRCA2:NM_000059:exon11:c.5129_5130delinsCG:p.Y1710S	Benign
	13:32339484:AT:GA	BRCA2	BRCA2:NM_000059:exon11:c.5129_5130delinsGA:p.Y1710_I3418del	Pathogenic
	13:32339484:ATG:A	BRCA2	BRCA2:NM_000059:exon11:c.5130_5131del:p.V1711Rfs*6	Pathogenic
	13:32339484:AT:GC	BRCA2	BRCA2:NM_000059:exon11:c.5129_5130delinsGC:p.Y1710C	Benign
	13:32339485:T:A	BRCA2	BRCA2:NM_000059:exon11:c.T5130A:p.Y1710X	Pathogenic
	13:32339485:T:G	BRCA2	BRCA2:NM_000059:exon11:c.T5130G:p.Y1710X	Pathogenic	Pathogenic
	13:32339485:TGTAG:T	BRCA2	BRCA2:NM_000059:exon11:c.5131_5134del:p.V1711Efs*13	Pathogenic	Pathogenic
	13:32339486:G:A	BRCA2	BRCA2:NM_000059:exon11:c.G5131A:p.V1711I	Benign	Conflicting_interpretations_of_pathogenicity
	13:32339486:G:C	BRCA2	BRCA2:NM_000059:exon11:c.G5131C:p.V1711L	Benign
	13:32339486:G:T	BRCA2	BRCA2:NM_000059:exon11:c.G5131T:p.V1711L	Benign	Conflicting_interpretations_of_pathogenicity
	13:32339486:GTA:ATC	BRCA2	BRCA2:NM_000059:exon11:c.5131_5133delinsATC:p.V1711I	Benign
	13:32339486:GTA:ATG	BRCA2	BRCA2:NM_000059:exon11:c.5131_5133delinsATG:p.V1711M	Benign
	13:32339486:GTA:ATT	BRCA2	BRCA2:NM_000059:exon11:c.5131_5133delinsATT:p.V1711I	Benign
	13:32339486:GTA:CTC	BRCA2	BRCA2:NM_000059:exon11:c.5131_5133delinsCTC:p.V1711L	Benign
	13:32339486:GTA:CTG	BRCA2	BRCA2:NM_000059:exon11:c.5131_5133delinsCTG:p.V1711L	Benign
	13:32339486:GTA:CTT	BRCA2	BRCA2:NM_000059:exon11:c.5131_5133delinsCTT:p.V1711L	Benign
	13:32339486:GTA:TAG	BRCA2	BRCA2:NM_000059:exon11:c.5131_5133delinsTAG:p.V1711_I3418del	Pathogenic
	13:32339486:GTA:TTG	BRCA2	BRCA2:NM_000059:exon11:c.5131_5133delinsTTG:p.V1711L	Benign
	13:32339486:GT:TA	BRCA2	BRCA2:NM_000059:exon11:c.5131_5132delinsTA:p.V1711_I3418del	Pathogenic
	13:32339486:GT:TG	BRCA2	BRCA2:NM_000059:exon11:c.5131_5132delinsTG:p.V1711_I3418del	Pathogenic
	13:32339487:TAG:T	BRCA2	BRCA2:NM_000059:exon11:c.5133_5134del:p.G1712Kfs*5	Pathogenic
	13:32339488:A:C	BRCA2	BRCA2:NM_000059:exon11:c.A5133C:p.V1711V	Benign
	13:32339488:A:T	BRCA2	BRCA2:NM_000059:exon11:c.A5133T:p.V1711V	Benign
	13:32339489:G:A	BRCA2	BRCA2:NM_000059:exon11:c.G5134A:p.G1712R	Benign
	13:32339489:G:C	BRCA2	BRCA2:NM_000059:exon11:c.G5134C:p.G1712R	Benign
	13:32339489:GGA:AGG	BRCA2	BRCA2:NM_000059:exon11:c.5134_5136delinsAGG:p.G1712R	Benign
	13:32339489:GGA:CGC	BRCA2	BRCA2:NM_000059:exon11:c.5134_5136delinsCGC:p.G1712R	Benign
	13:32339489:GGA:CGG	BRCA2	BRCA2:NM_000059:exon11:c.5134_5136delinsCGG:p.G1712R	Benign
	13:32339489:GGA:CGT	BRCA2	BRCA2:NM_000059:exon11:c.5134_5136delinsCGT:p.G1712R	Benign
	13:32339489:GGA:TAG	BRCA2	BRCA2:NM_000059:exon11:c.5134_5136delinsTAG:p.G1712_I3418del	Pathogenic
	13:32339489:GG:TA	BRCA2	BRCA2:NM_000059:exon11:c.5134_5135delinsTA:p.G1712_I3418del	Pathogenic
	13:32339489:G:T	BRCA2	BRCA2:NM_000059:exon11:c.G5134T:p.G1712X	Pathogenic	Pathogenic
	13:32339490:G:A	BRCA2	BRCA2:NM_000059:exon11:c.G5135A:p.G1712E	Benign	Conflicting_interpretations_of_pathogenicity
	13:32339490:GAAATTATTTGTATGAAAATAATTCAAACAGTACTATAGCTGAAAATGACAAAAATCATCTCTCCGAAAAACAAGATACTTATTTAAGTAACAGTAGCATGTCTAACAGCTATTCCTACCATTCTGATGAGGTATATAATGATTCAGGATATCTCTCAAAAAATAAACTTGATTCTGGTATTGAGCCAGTATTGAAGAATGTTGAAGATCAAAAAAACACTAGTTTTTCCAAAGTAATATCCAATGTAAAAGATGCAAATGCATACCCACAAACTGTAAATGAAGATATTTGCGTTGAGGAACTTGTGACTAGCTCTTCACCCTGCAAAAATAAAAATGCAGCCATTAAATTGTCCATATCTAATAGTAATAATTTTGAGGTAGGGCCACCTGCATTTAGGATAGCCAGTGGTAAAATCGTTTGTGTTTCACATGAAACAATTAAAAAAGTGAAAGACATATTTACAGACAGTTTCAGTAAAGTAATTAAGGAAAACAACGAGAATAAATCAAAAATTTGCCAAACGAAAATTATGGCAGGTTGTTACGAGGCATTGGATGATTCAGAGGATATTCTTCATAACTCTCTAGATAATGATGAATGTAGCACGCATTCACATAAGGTTTTTGCTGACATTCAGAGTGAAGAAATTTTACAACATAACCAAAATATGTCTGGATTGGAGAAAGTTTCTAAAATATCACCTTGTGATGTTAGTTTGGAAACTTCAGATATATGTAAATGTAGTATAGGGAAGCTTCATAAGTCAGTCTCATCTGCAAATACTTGTGGGATTTTTAGCACAGCAAGTGGAAAATCTGTCCAGGTATCAGATGCTTCATTACAAAACGCAAGACAAGTGTTTTCTGAAATAGAAGATAGTACCAAGCAAGTCTTTTCCAAAGTATTGTTTAAAAGTAACGAACATTCAGACCAGCTCACAAGAGAAGAAAATACTGCTATACGTACTCCAGAAC:ATACCA	BRCA2	BRCA2:NM_000059:exon11:c.5135_6112delinsATACCA:p.G1712_H2038delinsDTN	Benign
	13:32339490:GA:AG	BRCA2	BRCA2:NM_000059:exon11:c.5135_5136delinsAG:p.G1712E	Benign
	13:32339490:GA:TC	BRCA2	BRCA2:NM_000059:exon11:c.5135_5136delinsTC:p.G1712V	Benign
	13:32339490:GA:TG	BRCA2	BRCA2:NM_000059:exon11:c.5135_5136delinsTG:p.G1712V	Benign
	13:32339490:GA:TT	BRCA2	BRCA2:NM_000059:exon11:c.5135_5136delinsTT:p.G1712V	Benign
	13:32339490:G:GC	BRCA2	BRCA2:NM_000059:exon11:c.5135_5136insC:p.N1713Kfs*5	Pathogenic
	13:32339490:G:T	BRCA2	BRCA2:NM_000059:exon11:c.G5135T:p.G1712V	Benign
	13:32339492:AAT:A	BRCA2	BRCA2:NM_000059:exon11:c.5138_5139del:p.N1713Ifs*4	Pathogenic
	13:32339492:AAT:GAC	BRCA2	BRCA2:NM_000059:exon11:c.5137_5139delinsGAC:p.N1713D	Benign
	13:32339492:AAT:TAC	BRCA2	BRCA2:NM_000059:exon11:c.5137_5139delinsTAC:p.N1713Y	Benign
	13:32339492:A:G	BRCA2	BRCA2:NM_000059:exon11:c.A5137G:p.N1713D	Benign
	13:32339492:A:T	BRCA2	BRCA2:NM_000059:exon11:c.A5137T:p.N1713Y	Benign
	13:32339493:A:AT	BRCA2	BRCA2:NM_000059:exon11:c.5139dupT:p.Y1714Lfs*4	Pathogenic
	13:32339493:ATTAT:A	BRCA2	BRCA2:NM_000059:exon11:c.5139_5142del:p.Y1714Cfs*10	Pathogenic	Pathogenic
	13:32339494:TTA:T	BRCA2	BRCA2:NM_000059:exon11:c.5140_5141del:p.Y1714Ffs*3	Pathogenic
	13:32339494:TTATTTGTATGAAAATAA:T	BRCA2	BRCA2:NM_000059:exon11:c.5140_5156del:p.Y1714Ffs*7	Pathogenic
	13:32339496:AT:GA	BRCA2	BRCA2:NM_000059:exon11:c.5141_5142delinsGA:p.Y1714_I3418del	Pathogenic
	13:32339496:ATTTGTATGAAAATAATTCAAACAGTACTATAGCTGAAAATGACAAAAATCATCTCTCCGAAAAACAAGATACTTATTTAAGTAACAGTAGCATGTCTAACAGCTATTCCTACCATTCTGATGAGGTATATAATGATTCAGGATATCTCTCAAAAAATAAACTTGATTCTGGTATTGAGCCAGTATTGAAGAATGTTGAAGATCAAAAAAACACTAGTTTTTCCAAAGTAATATCCAATGTAAAAGATGCAAATGCATACCCACAAACTGTAAATGAAGATATTTGCGTTGAGGAACTTGTGACTAGCTCTTCACCCTGCAAAAATAAAAATGCAGCCATTAAATTGTCCATATCTAATAGTAATAATTTTGAGGTAGGGCCACCTGCATTTAGGATAGCCAGTGGTAAAATCGTTTGTGTTTCACATGAAACAATTAAAAAAGTGAAAGACATATTTACAGACAGTTTCAGTAAAGTAATTAAGGAAAACAACGAGAATAAATCAAAAATTTGCCAAACGAAAATTATGGCAGGTTGTTACGAGGCATTGGATGATTCAGAGGATATTCTTCATAACTCTCTAGATAATGATGAATGTAGCACGCATTCACATAAGGT:A	BRCA2	BRCA2:NM_000059:exon11:c.5142_5759del:p.L1715_V1920del	Pathogenic
	13:32339497:T:A	BRCA2	BRCA2:NM_000059:exon11:c.T5142A:p.Y1714X	Pathogenic
	13:32339497:T:G	BRCA2	BRCA2:NM_000059:exon11:c.T5142G:p.Y1714X	Pathogenic	Likely_pathogenic
	13:32339498:TTG:AGC	BRCA2	BRCA2:NM_000059:exon11:c.5143_5145delinsAGC:p.L1715S	Benign
	13:32339498:TTG:AGT	BRCA2	BRCA2:NM_000059:exon11:c.5143_5145delinsAGT:p.L1715S	Benign
	13:32339498:TTG:T	BRCA2	BRCA2:NM_000059:exon11:c.5144_5145del:p.Y1716*	Pathogenic
	13:32339498:TTGTA:T	BRCA2	BRCA2:NM_000059:exon11:c.5144_5147del:p.Y1716Kfs*8	Pathogenic	Pathogenic
	13:32339499:T:A	BRCA2	BRCA2:NM_000059:exon11:c.T5144A:p.L1715X	Pathogenic
	13:32339499:T:C	BRCA2	BRCA2:NM_000059:exon11:c.T5144C:p.L1715S	Benign	Conflicting_interpretations_of_pathogenicity
	13:32339499:TG:AA	BRCA2	BRCA2:NM_000059:exon11:c.5144_5145delinsAA:p.L1715_I3418del	Pathogenic
	13:32339499:TG:CA	BRCA2	BRCA2:NM_000059:exon11:c.5144_5145delinsCA:p.L1715S	Benign
	13:32339499:TG:CC	BRCA2	BRCA2:NM_000059:exon11:c.5144_5145delinsCC:p.L1715S	Benign
	13:32339499:TG:CT	BRCA2	BRCA2:NM_000059:exon11:c.5144_5145delinsCT:p.L1715S	Benign
	13:32339499:TG:GA	BRCA2	BRCA2:NM_000059:exon11:c.5144_5145delinsGA:p.L1715_I3418del	Pathogenic
	13:32339500:GTA:G	BRCA2	BRCA2:NM_000059:exon11:c.5146_5147del:p.Y1716*	Pathogenic
	13:32339502:AT:GA	BRCA2	BRCA2:NM_000059:exon11:c.5147_5148delinsGA:p.Y1716_I3418del	Pathogenic
	13:32339502:AT:GC	BRCA2	BRCA2:NM_000059:exon11:c.5147_5148delinsGC:p.Y1716C	Benign
	13:32339503:T:A	BRCA2	BRCA2:NM_000059:exon11:c.T5148A:p.Y1716X	Pathogenic
	13:32339503:T:G	BRCA2	BRCA2:NM_000059:exon11:c.T5148G:p.Y1716X	Pathogenic
	13:32339503:TGA:T	BRCA2	BRCA2:NM_000059:exon11:c.5149_5150del:p.E1717Kfs*2	Pathogenic
	13:32339504:G:A	BRCA2	BRCA2:NM_000059:exon11:c.G5149A:p.E1717K	Benign	Conflicting_interpretations_of_pathogenicity
	13:32339504:GAA:AAG	BRCA2	BRCA2:NM_000059:exon11:c.5149_5151delinsAAG:p.E1717K	Benign
	13:32339504:GAA:TAG	BRCA2	BRCA2:NM_000059:exon11:c.5149_5151delinsTAG:p.E1717_I3418del	Pathogenic
	13:32339504:GA:TG	BRCA2	BRCA2:NM_000059:exon11:c.5149_5150delinsTG:p.E1717_I3418del	Pathogenic
	13:32339504:G:T	BRCA2	BRCA2:NM_000059:exon11:c.G5149T:p.E1717X	Pathogenic
	13:32339505:AA:GC	BRCA2	BRCA2:NM_000059:exon11:c.5150_5151delinsGC:p.E1717G	Benign
	13:32339505:AA:GG	BRCA2	BRCA2:NM_000059:exon11:c.5150_5151delinsGG:p.E1717G	Benign
	13:32339505:AA:GT	BRCA2	BRCA2:NM_000059:exon11:c.5150_5151delinsGT:p.E1717G	Benign
	13:32339505:A:G	BRCA2	BRCA2:NM_000059:exon11:c.A5150G:p.E1717G	Benign
	13:32339507:AAT:A	BRCA2	BRCA2:NM_000059:exon11:c.5153_5154del:p.N1718Kfs*8	Pathogenic
	13:32339507:AA:TC	BRCA2	BRCA2:NM_000059:exon11:c.5152_5153delinsTC:p.N1718S	Benign
	13:32339507:AAT:GAC	BRCA2	BRCA2:NM_000059:exon11:c.5152_5154delinsGAC:p.N1718D	Benign
	13:32339507:AAT:TCA	BRCA2	BRCA2:NM_000059:exon11:c.5152_5154delinsTCA:p.N1718S	Benign
	13:32339507:AAT:TCC	BRCA2	BRCA2:NM_000059:exon11:c.5152_5154delinsTCC:p.N1718S	Benign
	13:32339507:AAT:TCG	BRCA2	BRCA2:NM_000059:exon11:c.5152_5154delinsTCG:p.N1718S	Benign
	13:32339507:A:G	BRCA2	BRCA2:NM_000059:exon11:c.A5152G:p.N1718D	Benign
	13:32339508:A:AT	BRCA2	BRCA2:NM_000059:exon11:c.5154dupT:p.N1719*	Pathogenic
	13:32339508:A:G	BRCA2	BRCA2:NM_000059:exon11:c.A5153G:p.N1718S	Benign	Conflicting_interpretations_of_pathogenicity
	13:32339508:ATAATT:A	BRCA2	BRCA2:NM_000059:exon11:c.5154_5158del:p.N1719Kfs*6	Pathogenic	Pathogenic
	13:32339508:ATAATTCAAACAG:C	BRCA2	BRCA2:NM_000059:exon11:c.5153_5165delinsC:p.N1718_S1722delinsT	Benign
	13:32339508:AT:GC	BRCA2	BRCA2:NM_000059:exon11:c.5153_5154delinsGC:p.N1718S	Benign
	13:32339509:TAATTC:T	BRCA2	BRCA2:NM_000059:exon11:c.5155_5159del:p.N1719Kfs*6	Pathogenic	Pathogenic
	13:32339509:T:TA	BRCA2	BRCA2:NM_000059:exon11:c.5155dupA:p.N1719Kfs*8	Pathogenic
	13:32339509:T:TC	BRCA2	BRCA2:NM_000059:exon11:c.5154_5155insC:p.N1719Qfs*8	Pathogenic
	13:32339510:A:AC	BRCA2	BRCA2:NM_000059:exon11:c.5155_5156insC:p.N1719Tfs*8	Pathogenic
	13:32339510:AAT:A	BRCA2	BRCA2:NM_000059:exon11:c.5156_5157del:p.N1719Ifs*7	Pathogenic
	13:32339510:AAT:GAC	BRCA2	BRCA2:NM_000059:exon11:c.5155_5157delinsGAC:p.N1719D	Benign
	13:32339510:AAT:TAA	BRCA2	BRCA2:NM_000059:exon11:c.5155_5157delinsTAA:p.N1719_I3418del	Pathogenic
	13:32339510:AAT:TAG	BRCA2	BRCA2:NM_000059:exon11:c.5155_5157delinsTAG:p.N1719_I3418del	Pathogenic
	13:32339510:AATTC:A	BRCA2	BRCA2:NM_000059:exon11:c.5156_5159del:p.N1719Kfs*5	Pathogenic	Pathogenic
	13:32339510:AAT:TGA	BRCA2	BRCA2:NM_000059:exon11:c.5155_5157delinsTGA:p.N1719_I3418del	Pathogenic
	13:32339510:A:G	BRCA2	BRCA2:NM_000059:exon11:c.A5155G:p.N1719D	Benign
	13:32339511:A:AC	BRCA2	BRCA2:NM_000059:exon11:c.5156_5157insC:p.S1720Ffs*7	Pathogenic
	13:32339511:A:AT	BRCA2	BRCA2:NM_000059:exon11:c.5157dupT:p.S1720Ffs*7	Pathogenic	Pathogenic
	13:32339512:T:TC	BRCA2	BRCA2:NM_000059:exon11:c.5157_5158insC:p.S1720Lfs*7	Pathogenic
	13:32339512:TTC:T	BRCA2	BRCA2:NM_000059:exon11:c.5158_5159del:p.S1720Kfs*6	Pathogenic
	13:32339513:T:C	BRCA2	BRCA2:NM_000059:exon11:c.T5158C:p.S1720P	Benign
	13:32339513:TCAAA:T	BRCA2	BRCA2:NM_000059:exon11:c.5159_5162del:p.N1721Vfs*3	Pathogenic	Pathogenic
	13:32339513:TCA:AGC	BRCA2	BRCA2:NM_000059:exon11:c.5158_5160delinsAGC:p.S1720S	Benign
	13:32339513:TCA:AGT	BRCA2	BRCA2:NM_000059:exon11:c.5158_5160delinsAGT:p.S1720S	Benign
	13:32339513:TCA:CCC	BRCA2	BRCA2:NM_000059:exon11:c.5158_5160delinsCCC:p.S1720P	Benign
	13:32339513:TCA:CCG	BRCA2	BRCA2:NM_000059:exon11:c.5158_5160delinsCCG:p.S1720P	Benign
	13:32339513:TCA:CCT	BRCA2	BRCA2:NM_000059:exon11:c.5158_5160delinsCCT:p.S1720P	Benign
	13:32339513:TCA:CTC	BRCA2	BRCA2:NM_000059:exon11:c.5158_5160delinsCTC:p.S1720L	Benign
	13:32339513:TCA:CTG	BRCA2	BRCA2:NM_000059:exon11:c.5158_5160delinsCTG:p.S1720L	Benign
	13:32339513:TCA:CTT	BRCA2	BRCA2:NM_000059:exon11:c.5158_5160delinsCTT:p.S1720L	Benign
	13:32339513:TC:CT	BRCA2	BRCA2:NM_000059:exon11:c.5158_5159delinsCT:p.S1720L	Benign
	13:32339513:T:TA	BRCA2	BRCA2:NM_000059:exon11:c.5158_5159insA:p.S1720Yfs*7	Pathogenic
	13:32339514:C:A	BRCA2	BRCA2:NM_000059:exon11:c.C5159A:p.S1720X	Pathogenic	Pathogenic
	13:32339514:CA:AG	BRCA2	BRCA2:NM_000059:exon11:c.5159_5160delinsAG:p.S1720_I3418del	Pathogenic
	13:32339514:CA:GC	BRCA2	BRCA2:NM_000059:exon11:c.5159_5160delinsGC:p.S1720C	Benign
	13:32339514:CA:GT	BRCA2	BRCA2:NM_000059:exon11:c.5159_5160delinsGT:p.S1720C	Benign
	13:32339514:CA:TG	BRCA2	BRCA2:NM_000059:exon11:c.5159_5160delinsTG:p.S1720L	Benign
	13:32339514:C:CA	BRCA2	BRCA2:NM_000059:exon11:c.5160dupA:p.N1721Kfs*6	Pathogenic
	13:32339514:C:G	BRCA2	BRCA2:NM_000059:exon11:c.C5159G:p.S1720X	Pathogenic	Pathogenic
	13:32339514:C:T	BRCA2	BRCA2:NM_000059:exon11:c.C5159T:p.S1720L	Benign
	13:32339515:AAACAG:A	BRCA2	BRCA2:NM_000059:exon11:c.5161_5165del:p.N1721Yfs*4	Pathogenic
	13:32339515:AAACAGTAC:TACAA	BRCA2	BRCA2:NM_000059:exon11:c.5160_5168delinsTACAA:p.N1721Tfs*3	Pathogenic	Pathogenic
	13:32339515:A:C	BRCA2	BRCA2:NM_000059:exon11:c.A5160C:p.S1720S	Benign
	13:32339515:A:T	BRCA2	BRCA2:NM_000059:exon11:c.A5160T:p.S1720S	Benign
	13:32339516:A:AACAGT	BRCA2	BRCA2:NM_000059:exon11:c.5161_5162insACAGT:p.I1724Vfs*3	Pathogenic	Pathogenic
	13:32339516:AAC:A	BRCA2	BRCA2:NM_000059:exon11:c.5162_5163del:p.N1721Kfs*5	Pathogenic
	13:32339516:AACAGTACT:TTCAA	BRCA2	BRCA2:NM_000059:exon11:c.5161_5169delinsTTCAA:p.N1721Ffs*3	Pathogenic
	13:32339516:AAC:TCA	BRCA2	BRCA2:NM_000059:exon11:c.5161_5163delinsTCA:p.N1721S	Benign
	13:32339516:AAC:TCG	BRCA2	BRCA2:NM_000059:exon11:c.5161_5163delinsTCG:p.N1721S	Benign
	13:32339516:AAC:TCT	BRCA2	BRCA2:NM_000059:exon11:c.5161_5163delinsTCT:p.N1721S	Benign
	13:32339516:AA:TC	BRCA2	BRCA2:NM_000059:exon11:c.5161_5162delinsTC:p.N1721S	Benign
	13:32339517:A:AC	BRCA2	BRCA2:NM_000059:exon11:c.5163dupC:p.S1722Qfs*5	Pathogenic	Pathogenic
	13:32339517:AC:GT	BRCA2	BRCA2:NM_000059:exon11:c.5162_5163delinsGT:p.N1721S	Benign
	13:32339517:A:G	BRCA2	BRCA2:NM_000059:exon11:c.A5162G:p.N1721S	Benign	Conflicting_interpretations_of_pathogenicity
	13:32339518:CAG:C	BRCA2	BRCA2:NM_000059:exon11:c.5164_5165del:p.S1722Yfs*4	Pathogenic	Pathogenic
	13:32339518:CAGTA:C	BRCA2	BRCA2:NM_000059:exon11:c.5164_5167del:p.S1722Lfs*2	Pathogenic
	13:32339518:CAGTACTATAGCTGAAAATGACAAAAATCATCTCTCCGAAAAACAAGATACTTATTTAAGTAACAGTAGCATGTCTAACAGCTATTCCTACCATTCTGATGAGGTATATAATGATTCAGGATATCTCTCAAAAAATAAACTTGATTCTGGTATTGAGCCAGTATTGAAGAATGTTGAAGATCAAAAAAACACTAGTTTTTCCAAAGTAATATCCAATGTAAAAGATGCAAATGCATACCCACAAACTGTAAATGAAGATATTTGCGTTGAGGAACTTGTGACTAGCTCTTCACCCTGCAAAAA:C	BRCA2	BRCA2:NM_000059:exon11:c.5164_5465del:p.S1722*	Pathogenic
	13:32339519:A:C	BRCA2	BRCA2:NM_000059:exon11:c.A5164C:p.S1722R	Benign	Conflicting_interpretations_of_pathogenicity
	13:32339519:AG:TC	BRCA2	BRCA2:NM_000059:exon11:c.5164_5165delinsTC:p.S1722S	Benign
	13:32339519:AGT:CGA	BRCA2	BRCA2:NM_000059:exon11:c.5164_5166delinsCGA:p.S1722R	Benign
	13:32339519:AGT:CGC	BRCA2	BRCA2:NM_000059:exon11:c.5164_5166delinsCGC:p.S1722R	Benign
	13:32339519:AGT:CGG	BRCA2	BRCA2:NM_000059:exon11:c.5164_5166delinsCGG:p.S1722R	Benign
	13:32339519:AG:TT	BRCA2	BRCA2:NM_000059:exon11:c.5164_5165delinsTT:p.S1722F	Benign
	13:32339519:AGT:TAA	BRCA2	BRCA2:NM_000059:exon11:c.5164_5166delinsTAA:p.S1722_I3418del	Pathogenic
	13:32339519:AGT:TAG	BRCA2	BRCA2:NM_000059:exon11:c.5164_5166delinsTAG:p.S1722_I3418del	Pathogenic
	13:32339519:AGT:TCA	BRCA2	BRCA2:NM_000059:exon11:c.5164_5166delinsTCA:p.S1722S	Benign
	13:32339519:AGT:TCC	BRCA2	BRCA2:NM_000059:exon11:c.5164_5166delinsTCC:p.S1722S	Benign
	13:32339519:AGT:TCG	BRCA2	BRCA2:NM_000059:exon11:c.5164_5166delinsTCG:p.S1722S	Benign
	13:32339519:AGT:TGA	BRCA2	BRCA2:NM_000059:exon11:c.5164_5166delinsTGA:p.S1722_I3418del	Pathogenic
	13:32339519:AGT:TGC	BRCA2	BRCA2:NM_000059:exon11:c.5164_5166delinsTGC:p.S1722C	Benign
	13:32339519:AGT:TTC	BRCA2	BRCA2:NM_000059:exon11:c.5164_5166delinsTTC:p.S1722F	Benign
	13:32339519:A:T	BRCA2	BRCA2:NM_000059:exon11:c.A5164T:p.S1722C	Benign	Conflicting_interpretations_of_pathogenicity
	13:32339520:G:A	BRCA2	BRCA2:NM_000059:exon11:c.G5165A:p.S1722N	Benign	Conflicting_interpretations_of_pathogenicity
	13:32339520:G:C	BRCA2	BRCA2:NM_000059:exon11:c.G5165C:p.S1722T	Benign	Conflicting_interpretations_of_pathogenicity
	13:32339520:G:GT	BRCA2	BRCA2:NM_000059:exon11:c.5166dupT:p.T1723Yfs*4	Pathogenic	Pathogenic
	13:32339520:G:T	BRCA2	BRCA2:NM_000059:exon11:c.G5165T:p.S1722I	Benign	Conflicting_interpretations_of_pathogenicity
	13:32339520:GT:AC	BRCA2	BRCA2:NM_000059:exon11:c.5165_5166delinsAC:p.S1722N	Benign
	13:32339520:GT:CA	BRCA2	BRCA2:NM_000059:exon11:c.5165_5166delinsCA:p.S1722T	Benign
	13:32339520:GT:CC	BRCA2	BRCA2:NM_000059:exon11:c.5165_5166delinsCC:p.S1722T	Benign
	13:32339520:GT:CG	BRCA2	BRCA2:NM_000059:exon11:c.5165_5166delinsCG:p.S1722T	Benign
	13:32339520:GT:TA	BRCA2	BRCA2:NM_000059:exon11:c.5165_5166delinsTA:p.S1722I	Benign
	13:32339520:GT:TC	BRCA2	BRCA2:NM_000059:exon11:c.5165_5166delinsTC:p.S1722I	Benign
	13:32339521:T:A	BRCA2	BRCA2:NM_000059:exon11:c.T5166A:p.S1722R	Benign
	13:32339521:TAC:T	BRCA2	BRCA2:NM_000059:exon11:c.5167_5168del:p.T1723Yfs*3	Pathogenic
	13:32339521:T:G	BRCA2	BRCA2:NM_000059:exon11:c.T5166G:p.S1722R	Benign
	13:32339521:T:TA	BRCA2	BRCA2:NM_000059:exon11:c.5167dupA:p.T1723Nfs*4	Pathogenic
	13:32339522:A:C	BRCA2	BRCA2:NM_000059:exon11:c.A5167C:p.T1723P	Benign	Conflicting_interpretations_of_pathogenicity
	13:32339522:ACT:CCA	BRCA2	BRCA2:NM_000059:exon11:c.5167_5169delinsCCA:p.T1723P	Benign
	13:32339522:ACT:CCC	BRCA2	BRCA2:NM_000059:exon11:c.5167_5169delinsCCC:p.T1723P	Benign
	13:32339522:ACT:CCG	BRCA2	BRCA2:NM_000059:exon11:c.5167_5169delinsCCG:p.T1723P	Benign
	13:32339522:ACT:GCA	BRCA2	BRCA2:NM_000059:exon11:c.5167_5169delinsGCA:p.T1723A	Benign
	13:32339522:ACT:GCC	BRCA2	BRCA2:NM_000059:exon11:c.5167_5169delinsGCC:p.T1723A	Benign
	13:32339522:ACT:GCG	BRCA2	BRCA2:NM_000059:exon11:c.5167_5169delinsGCG:p.T1723A	Benign
	13:32339522:A:G	BRCA2	BRCA2:NM_000059:exon11:c.A5167G:p.T1723A	Benign	Conflicting_interpretations_of_pathogenicity
	13:32339523:C:CTA	BRCA2	BRCA2:NM_000059:exon11:c.5168_5169insTA:p.A1725*	Pathogenic	Pathogenic
	13:32339523:C:T	BRCA2	BRCA2:NM_000059:exon11:c.C5168T:p.T1723I	Benign
	13:32339523:CTA:C	BRCA2	BRCA2:NM_000059:exon11:c.5169_5170del:p.I1724Sfs*2	Pathogenic
	13:32339523:CT:TA	BRCA2	BRCA2:NM_000059:exon11:c.5168_5169delinsTA:p.T1723I	Benign
	13:32339523:CT:TC	BRCA2	BRCA2:NM_000059:exon11:c.5168_5169delinsTC:p.T1723I	Benign
	13:32339524:T:A	BRCA2	BRCA2:NM_000059:exon11:c.T5169A:p.T1723T	Benign
	13:32339524:T:G	BRCA2	BRCA2:NM_000059:exon11:c.T5169G:p.T1723T	Benign
	13:32339524:T:TA	BRCA2	BRCA2:NM_000059:exon11:c.5170dupA:p.I1724Nfs*3	Pathogenic	Pathogenic
	13:32339524:T:TAGTAC	BRCA2	BRCA2:NM_000059:exon11:c.5169_5170insAGTAC:p.I1724Sfs*3	Pathogenic
	13:32339525:ATA:GTC	BRCA2	BRCA2:NM_000059:exon11:c.5170_5172delinsGTC:p.I1724V	Benign
	13:32339525:ATA:GTG	BRCA2	BRCA2:NM_000059:exon11:c.5170_5172delinsGTG:p.I1724V	Benign
	13:32339525:ATA:GTT	BRCA2	BRCA2:NM_000059:exon11:c.5170_5172delinsGTT:p.I1724V	Benign
	13:32339526:TA:CC	BRCA2	BRCA2:NM_000059:exon11:c.5171_5172delinsCC:p.I1724T	Benign
	13:32339526:TA:CG	BRCA2	BRCA2:NM_000059:exon11:c.5171_5172delinsCG:p.I1724T	Benign
	13:32339526:TA:CT	BRCA2	BRCA2:NM_000059:exon11:c.5171_5172delinsCT:p.I1724T	Benign
	13:32339526:T:C	BRCA2	BRCA2:NM_000059:exon11:c.T5171C:p.I1724T	Benign	Conflicting_interpretations_of_pathogenicity
	13:32339526:T:TA	BRCA2	BRCA2:NM_000059:exon11:c.5172dupA:p.A1725Sfs*2	Pathogenic
	13:32339526:T:TC	BRCA2	BRCA2:NM_000059:exon11:c.5171_5172insC:p.A1725Sfs*2	Pathogenic
	13:32339527:A:G	BRCA2	BRCA2:NM_000059:exon11:c.A5172G:p.I1724M	Benign
	13:32339527:AGC:A	BRCA2	BRCA2:NM_000059:exon11:c.5173_5174del:p.A1725*	Pathogenic
	13:32339528:GC:AG	BRCA2	BRCA2:NM_000059:exon11:c.5173_5174delinsAG:p.A1725S	Benign
	13:32339528:GCT:AGC	BRCA2	BRCA2:NM_000059:exon11:c.5173_5175delinsAGC:p.A1725S	Benign
	13:32339528:GCT:TAA	BRCA2	BRCA2:NM_000059:exon11:c.5173_5175delinsTAA:p.A1725_I3418del	Pathogenic
	13:32339528:GCT:TAG	BRCA2	BRCA2:NM_000059:exon11:c.5173_5175delinsTAG:p.A1725_I3418del	Pathogenic
	13:32339528:GCT:TCA	BRCA2	BRCA2:NM_000059:exon11:c.5173_5175delinsTCA:p.A1725S	Benign
	13:32339528:GCT:TCC	BRCA2	BRCA2:NM_000059:exon11:c.5173_5175delinsTCC:p.A1725S	Benign
	13:32339528:GCT:TCG	BRCA2	BRCA2:NM_000059:exon11:c.5173_5175delinsTCG:p.A1725S	Benign
	13:32339528:GCT:TGA	BRCA2	BRCA2:NM_000059:exon11:c.5173_5175delinsTGA:p.A1725_I3418del	Pathogenic
	13:32339528:G:T	BRCA2	BRCA2:NM_000059:exon11:c.G5173T:p.A1725S	Benign
	13:32339529:C:G	BRCA2	BRCA2:NM_000059:exon11:c.C5174G:p.A1725G	Benign
	13:32339529:C:T	BRCA2	BRCA2:NM_000059:exon11:c.C5174T:p.A1725V	Benign	Conflicting_interpretations_of_pathogenicity
	13:32339529:CT:GA	BRCA2	BRCA2:NM_000059:exon11:c.5174_5175delinsGA:p.A1725G	Benign
	13:32339529:CTGAAAATG:T	BRCA2	BRCA2:NM_000059:exon11:c.5174_5182delinsT:p.A1725Vfs*15	Pathogenic
	13:32339529:CT:GC	BRCA2	BRCA2:NM_000059:exon11:c.5174_5175delinsGC:p.A1725G	Benign
	13:32339529:CT:GG	BRCA2	BRCA2:NM_000059:exon11:c.5174_5175delinsGG:p.A1725G	Benign
	13:32339529:CT:TA	BRCA2	BRCA2:NM_000059:exon11:c.5174_5175delinsTA:p.A1725V	Benign
	13:32339529:CT:TC	BRCA2	BRCA2:NM_000059:exon11:c.5174_5175delinsTC:p.A1725V	Benign
	13:32339529:CT:TG	BRCA2	BRCA2:NM_000059:exon11:c.5174_5175delinsTG:p.A1725V	Benign
	13:32339530:TGA:T	BRCA2	BRCA2:NM_000059:exon11:c.5176_5177del:p.E1726Kfs*2	Pathogenic
	13:32339531:G:A	BRCA2	BRCA2:NM_000059:exon11:c.G5176A:p.E1726K	Benign
	13:32339531:GAA:AAG	BRCA2	BRCA2:NM_000059:exon11:c.5176_5178delinsAAG:p.E1726K	Benign
	13:32339531:GAAAA:G	BRCA2	BRCA2:NM_000059:exon11:c.5177_5180del:p.E1726Vfs*14	Pathogenic
	13:32339531:GAA:G	BRCA2	BRCA2:NM_000059:exon11:c.5177_5178del:p.N1727*	Pathogenic
	13:32339531:G:GA	BRCA2	BRCA2:NM_000059:exon11:c.5177dupA:p.N1727Kfs*2	Pathogenic	Pathogenic
	13:32339532:AAAATGACAAAAATCATCTCTCCGAAAAACAAGATACTTATTTAAGTAACAGTAGCATGTCT:A	BRCA2	BRCA2:NM_000059:exon11:c.5178_5238del:p.N1727Tfs*30	Pathogenic
	13:32339532:AA:CC	BRCA2	BRCA2:NM_000059:exon11:c.5177_5178delinsCC:p.E1726A	Benign
	13:32339532:AA:CG	BRCA2	BRCA2:NM_000059:exon11:c.5177_5178delinsCG:p.E1726A	Benign
	13:32339532:AA:CT	BRCA2	BRCA2:NM_000059:exon11:c.5177_5178delinsCT:p.E1726A	Benign
	13:32339532:AA:GC	BRCA2	BRCA2:NM_000059:exon11:c.5177_5178delinsGC:p.E1726G	Benign
	13:32339532:AA:GG	BRCA2	BRCA2:NM_000059:exon11:c.5177_5178delinsGG:p.E1726G	Benign
	13:32339532:AA:GT	BRCA2	BRCA2:NM_000059:exon11:c.5177_5178delinsGT:p.E1726G	Benign
	13:32339532:A:C	BRCA2	BRCA2:NM_000059:exon11:c.A5177C:p.E1726A	Benign
	13:32339532:A:G	BRCA2	BRCA2:NM_000059:exon11:c.A5177G:p.E1726G	Benign	Conflicting_interpretations_of_pathogenicity
	13:32339533:A:C	BRCA2	BRCA2:NM_000059:exon11:c.A5178C:p.E1726D	Benign
	13:32339533:A:T	BRCA2	BRCA2:NM_000059:exon11:c.A5178T:p.E1726D	Benign
	13:32339534:AAT:A	BRCA2	BRCA2:NM_000059:exon11:c.5180_5181del:p.N1727Rfs*15	Pathogenic
	13:32339534:AAT:CAC	BRCA2	BRCA2:NM_000059:exon11:c.5179_5181delinsCAC:p.N1727H	Benign
	13:32339534:AAT:GAC	BRCA2	BRCA2:NM_000059:exon11:c.5179_5181delinsGAC:p.N1727D	Benign
	13:32339534:AAT:TAA	BRCA2	BRCA2:NM_000059:exon11:c.5179_5181delinsTAA:p.N1727_I3418del	Pathogenic
	13:32339534:AAT:TAC	BRCA2	BRCA2:NM_000059:exon11:c.5179_5181delinsTAC:p.N1727Y	Benign
	13:32339534:AAT:TAG	BRCA2	BRCA2:NM_000059:exon11:c.5179_5181delinsTAG:p.N1727_I3418del	Pathogenic
	13:32339534:AAT:TGA	BRCA2	BRCA2:NM_000059:exon11:c.5179_5181delinsTGA:p.N1727_I3418del	Pathogenic
	13:32339534:A:C	BRCA2	BRCA2:NM_000059:exon11:c.A5179C:p.N1727H	Benign
	13:32339534:A:G	BRCA2	BRCA2:NM_000059:exon11:c.A5179G:p.N1727D	Benign
	13:32339534:A:T	BRCA2	BRCA2:NM_000059:exon11:c.A5179T:p.N1727Y	Benign
	13:32339535:ATG:A	BRCA2	BRCA2:NM_000059:exon11:c.5181_5182del:p.N1727Kfs*15	Pathogenic
	13:32339536:TGA:T	BRCA2	BRCA2:NM_000059:exon11:c.5182_5183del:p.D1728Qfs*14	Pathogenic
	13:32339537:G:A	BRCA2	BRCA2:NM_000059:exon11:c.G5182A:p.D1728N	Benign	Conflicting_interpretations_of_pathogenicity
	13:32339537:GAC:AAT	BRCA2	BRCA2:NM_000059:exon11:c.5182_5184delinsAAT:p.D1728N	Benign
	13:32339537:GAC:G	BRCA2	BRCA2:NM_000059:exon11:c.5183_5184del:p.D1728Efs*14	Pathogenic	Pathogenic
	13:32339537:G:GA	BRCA2	BRCA2:NM_000059:exon11:c.5183dupA:p.D1728Efs*15	Pathogenic
	13:32339537:G:GC	BRCA2	BRCA2:NM_000059:exon11:c.5182_5183insC:p.D1728Afs*15	Pathogenic
	13:32339539:C:CA	BRCA2	BRCA2:NM_000059:exon11:c.5185dupA:p.N1730Kfs*13	Pathogenic
	13:32339540:AAA:CGC	BRCA2	BRCA2:NM_000059:exon11:c.5185_5187delinsCGC:p.K1729R	Benign
	13:32339540:AAA:CGG	BRCA2	BRCA2:NM_000059:exon11:c.5185_5187delinsCGG:p.K1729R	Benign
	13:32339540:AAA:CGT	BRCA2	BRCA2:NM_000059:exon11:c.5185_5187delinsCGT:p.K1729R	Benign
	13:32339540:AA:CG	BRCA2	BRCA2:NM_000059:exon11:c.5185_5186delinsCG:p.K1729R	Benign
	13:32339541:AA:CC	BRCA2	BRCA2:NM_000059:exon11:c.5186_5187delinsCC:p.K1729T	Benign
	13:32339541:AA:CG	BRCA2	BRCA2:NM_000059:exon11:c.5186_5187delinsCG:p.K1729T	Benign
	13:32339541:AA:CT	BRCA2	BRCA2:NM_000059:exon11:c.5186_5187delinsCT:p.K1729T	Benign
	13:32339541:AA:GG	BRCA2	BRCA2:NM_000059:exon11:c.5186_5187delinsGG:p.K1729R	Benign
	13:32339541:A:C	BRCA2	BRCA2:NM_000059:exon11:c.A5186C:p.K1729T	Benign	Conflicting_interpretations_of_pathogenicity
	13:32339541:A:G	BRCA2	BRCA2:NM_000059:exon11:c.A5186G:p.K1729R	Benign	Conflicting_interpretations_of_pathogenicity
	13:32339543:AAT:A	BRCA2	BRCA2:NM_000059:exon11:c.5189_5190del:p.N1730Tfs*12	Pathogenic
	13:32339543:AA:TC	BRCA2	BRCA2:NM_000059:exon11:c.5188_5189delinsTC:p.N1730S	Benign
	13:32339543:AATC:A	BRCA2	BRCA2:NM_000059:exon11:c.5189_5191del:p.H1731del	Pathogenic	Uncertain_significance
	13:32339543:AAT:TAC	BRCA2	BRCA2:NM_000059:exon11:c.5188_5190delinsTAC:p.N1730Y	Benign
	13:32339543:AAT:TCA	BRCA2	BRCA2:NM_000059:exon11:c.5188_5190delinsTCA:p.N1730S	Benign
	13:32339543:AAT:TCC	BRCA2	BRCA2:NM_000059:exon11:c.5188_5190delinsTCC:p.N1730S	Benign
	13:32339543:AAT:TCG	BRCA2	BRCA2:NM_000059:exon11:c.5188_5190delinsTCG:p.N1730S	Benign
	13:32339543:A:T	BRCA2	BRCA2:NM_000059:exon11:c.A5188T:p.N1730Y	Benign	Conflicting_interpretations_of_pathogenicity
	13:32339544:A:G	BRCA2	BRCA2:NM_000059:exon11:c.A5189G:p.N1730S	Benign	Conflicting_interpretations_of_pathogenicity
	13:32339544:AT:GC	BRCA2	BRCA2:NM_000059:exon11:c.5189_5190delinsGC:p.N1730S	Benign
	13:32339545:T:A	BRCA2	BRCA2:NM_000059:exon11:c.T5190A:p.N1730K	Benign
	13:32339545:TCA:T	BRCA2	BRCA2:NM_000059:exon11:c.5191_5192del:p.H1731Sfs*11	Pathogenic
	13:32339545:T:G	BRCA2	BRCA2:NM_000059:exon11:c.T5190G:p.N1730K	Benign
	13:32339545:T:TC	BRCA2	BRCA2:NM_000059:exon11:c.5191dupC:p.H1731Pfs*12	Pathogenic
	13:32339546:C:A	BRCA2	BRCA2:NM_000059:exon11:c.C5191A:p.H1731N	Benign	Conflicting_interpretations_of_pathogenicity
	13:32339546:CAT:AAC	BRCA2	BRCA2:NM_000059:exon11:c.5191_5193delinsAAC:p.H1731N	Benign
	13:32339546:CAT:AGA	BRCA2	BRCA2:NM_000059:exon11:c.5191_5193delinsAGA:p.H1731R	Benign
	13:32339546:CAT:AGG	BRCA2	BRCA2:NM_000059:exon11:c.5191_5193delinsAGG:p.H1731R	Benign
	13:32339546:CATCTCTCCGAAAAACAAGATACTTATTTAAGTAACAGTAGCATGTCTAACAGCTATTCCTACCATTCTGATGAGGTATATAATG:C	BRCA2	BRCA2:NM_000059:exon11:c.5192_5275del:p.L1732_D1759del	Pathogenic
	13:32339546:CATCTCTCCGAAAAACAAGATACTTATTTAAGTAACAGTAGCATGTCTAACAGCTATTCCTACCATTCTGATGAGGTAT:C	BRCA2	BRCA2:NM_000059:exon11:c.5192_5269del:p.L1732_Y1757del	Pathogenic
	13:32339546:CAT:TAC	BRCA2	BRCA2:NM_000059:exon11:c.5191_5193delinsTAC:p.H1731Y	Benign
	13:32339546:CAT:TTA	BRCA2	BRCA2:NM_000059:exon11:c.5191_5193delinsTTA:p.H1731L	Benign
	13:32339546:CAT:TTG	BRCA2	BRCA2:NM_000059:exon11:c.5191_5193delinsTTG:p.H1731L	Benign
	13:32339546:C:T	BRCA2	BRCA2:NM_000059:exon11:c.C5191T:p.H1731Y	Benign	Conflicting_interpretations_of_pathogenicity
	13:32339547:A:G	BRCA2	BRCA2:NM_000059:exon11:c.A5192G:p.H1731R	Benign	Conflicting_interpretations_of_pathogenicity
	13:32339547:A:T	BRCA2	BRCA2:NM_000059:exon11:c.A5192T:p.H1731L	Benign	Conflicting_interpretations_of_pathogenicity
	13:32339547:ATC:A	BRCA2	BRCA2:NM_000059:exon11:c.5193_5194del:p.S1733Rfs*9	Pathogenic	Pathogenic
	13:32339547:AT:GA	BRCA2	BRCA2:NM_000059:exon11:c.5192_5193delinsGA:p.H1731R	Benign
	13:32339547:AT:GC	BRCA2	BRCA2:NM_000059:exon11:c.5192_5193delinsGC:p.H1731R	Benign
	13:32339547:AT:GG	BRCA2	BRCA2:NM_000059:exon11:c.5192_5193delinsGG:p.H1731R	Benign
	13:32339547:AT:TA	BRCA2	BRCA2:NM_000059:exon11:c.5192_5193delinsTA:p.H1731L	Benign
	13:32339547:AT:TC	BRCA2	BRCA2:NM_000059:exon11:c.5192_5193delinsTC:p.H1731L	Benign
	13:32339547:AT:TG	BRCA2	BRCA2:NM_000059:exon11:c.5192_5193delinsTG:p.H1731L	Benign
	13:32339548:TCTCTCCGAAAAACAAGATACTTATTTAAGTAACAGTAGCATGTCTAACAGCTATTCCTACCATTCTGATGAGGTATATAATGATTCAGGATATCTCTCAAA:T	BRCA2	BRCA2:NM_000059:exon11:c.5194_5294del:p.L1732Kfs*2	Pathogenic
	13:32339550:T:C	BRCA2	BRCA2:NM_000059:exon11:c.T5195C:p.L1732P	Benign	Conflicting_interpretations_of_pathogenicity
	13:32339550:TC:CA	BRCA2	BRCA2:NM_000059:exon11:c.5195_5196delinsCA:p.L1732P	Benign
	13:32339550:TC:CG	BRCA2	BRCA2:NM_000059:exon11:c.5195_5196delinsCG:p.L1732P	Benign
	13:32339550:TC:CT	BRCA2	BRCA2:NM_000059:exon11:c.5195_5196delinsCT:p.L1732P	Benign
	13:32339551:C:CT	BRCA2	BRCA2:NM_000059:exon11:c.5197dupT:p.S1733Ffs*10	Pathogenic	Pathogenic
	13:32339552:TC:AG	BRCA2	BRCA2:NM_000059:exon11:c.5197_5198delinsAG:p.S1733S	Benign
	13:32339552:TCC:AGT	BRCA2	BRCA2:NM_000059:exon11:c.5197_5199delinsAGT:p.S1733S	Benign
	13:32339552:T:TCC	BRCA2	BRCA2:NM_000059:exon11:c.5197_5198insCC:p.E1734Pfs*8	Pathogenic	Pathogenic
	13:32339553:C:A	BRCA2	BRCA2:NM_000059:exon11:c.C5198A:p.S1733Y	Benign
	13:32339553:CC:AT	BRCA2	BRCA2:NM_000059:exon11:c.5198_5199delinsAT:p.S1733Y	Benign
	13:32339553:CC:GT	BRCA2	BRCA2:NM_000059:exon11:c.5198_5199delinsGT:p.S1733C	Benign
	13:32339553:CC:TT	BRCA2	BRCA2:NM_000059:exon11:c.5198_5199delinsTT:p.S1733F	Benign
	13:32339553:C:G	BRCA2	BRCA2:NM_000059:exon11:c.C5198G:p.S1733C	Benign	Conflicting_interpretations_of_pathogenicity
	13:32339554:C:A	BRCA2	BRCA2:NM_000059:exon11:c.C5199A:p.S1733S	Benign
	13:32339554:C:CG	BRCA2	BRCA2:NM_000059:exon11:c.5200dupG:p.E1734Gfs*9	Pathogenic	Pathogenic/Likely_pathogenic
	13:32339554:CGA:C	BRCA2	BRCA2:NM_000059:exon11:c.5200_5201del:p.E1734Kfs*8	Pathogenic
	13:32339555:G:A	BRCA2	BRCA2:NM_000059:exon11:c.G5200A:p.E1734K	Benign	Conflicting_interpretations_of_pathogenicity
	13:32339555:GAA:AAG	BRCA2	BRCA2:NM_000059:exon11:c.5200_5202delinsAAG:p.E1734K	Benign
	13:32339555:GAA:CAG	BRCA2	BRCA2:NM_000059:exon11:c.5200_5202delinsCAG:p.E1734Q	Benign
	13:32339555:GAA:TAG	BRCA2	BRCA2:NM_000059:exon11:c.5200_5202delinsTAG:p.E1734_I3418del	Pathogenic
	13:32339555:GA:TG	BRCA2	BRCA2:NM_000059:exon11:c.5200_5201delinsTG:p.E1734_I3418del	Pathogenic
	13:32339555:G:C	BRCA2	BRCA2:NM_000059:exon11:c.G5200C:p.E1734Q	Benign	Conflicting_interpretations_of_pathogenicity
	13:32339555:G:GA	BRCA2	BRCA2:NM_000059:exon11:c.5201dupA:p.Q1736Tfs*7	Pathogenic	Pathogenic
	13:32339555:G:T	BRCA2	BRCA2:NM_000059:exon11:c.G5200T:p.E1734X	Pathogenic	Pathogenic
	13:32339556:AAAAA:GAAAAG	BRCA2	BRCA2:NM_000059:exon11:c.5201_5205delinsGAAAAG:p.E1734Gfs*9	Pathogenic	Pathogenic
	13:32339557:AAAAC:A	BRCA2	BRCA2:NM_000059:exon11:c.5203_5206del:p.Q1736Ifs*4	Pathogenic	Pathogenic
	13:32339557:A:C	BRCA2	BRCA2:NM_000059:exon11:c.A5202C:p.E1734D	Benign	Conflicting_interpretations_of_pathogenicity
	13:32339557:A:T	BRCA2	BRCA2:NM_000059:exon11:c.A5202T:p.E1734D	Benign
	13:32339558:AAA:TAG	BRCA2	BRCA2:NM_000059:exon11:c.5203_5205delinsTAG:p.K1735_I3418del	Pathogenic
	13:32339558:AA:TG	BRCA2	BRCA2:NM_000059:exon11:c.5203_5204delinsTG:p.K1735_I3418del	Pathogenic
	13:32339558:A:T	BRCA2	BRCA2:NM_000059:exon11:c.A5203T:p.K1735X	Pathogenic
	13:32339559:AAC:A	BRCA2	BRCA2:NM_000059:exon11:c.5205_5206del:p.Q1736Rfs*6	Pathogenic
	13:32339559:AA:CC	BRCA2	BRCA2:NM_000059:exon11:c.5204_5205delinsCC:p.K1735T	Benign
	13:32339559:AA:CG	BRCA2	BRCA2:NM_000059:exon11:c.5204_5205delinsCG:p.K1735T	Benign
	13:32339559:AA:CT	BRCA2	BRCA2:NM_000059:exon11:c.5204_5205delinsCT:p.K1735T	Benign
	13:32339559:A:C	BRCA2	BRCA2:NM_000059:exon11:c.A5204C:p.K1735T	Benign
	13:32339560:A:C	BRCA2	BRCA2:NM_000059:exon11:c.A5205C:p.K1735N	Benign
	13:32339560:A:T	BRCA2	BRCA2:NM_000059:exon11:c.A5205T:p.K1735N	Benign	Conflicting_interpretations_of_pathogenicity
	13:32339561:CAA:AGG	BRCA2	BRCA2:NM_000059:exon11:c.5206_5208delinsAGG:p.Q1736R	Benign
	13:32339561:CAA:C	BRCA2	BRCA2:NM_000059:exon11:c.5207_5208del:p.Q1736Rfs*6	Pathogenic	Pathogenic
	13:32339561:CA:AG	BRCA2	BRCA2:NM_000059:exon11:c.5206_5207delinsAG:p.Q1736R	Benign
	13:32339561:CAA:GAG	BRCA2	BRCA2:NM_000059:exon11:c.5206_5208delinsGAG:p.Q1736E	Benign
	13:32339561:CAA:TAG	BRCA2	BRCA2:NM_000059:exon11:c.5206_5208delinsTAG:p.Q1736_I3418del	Pathogenic
	13:32339561:CA:TG	BRCA2	BRCA2:NM_000059:exon11:c.5206_5207delinsTG:p.Q1736_I3418del	Pathogenic
	13:32339561:C:G	BRCA2	BRCA2:NM_000059:exon11:c.C5206G:p.Q1736E	Benign	Conflicting_interpretations_of_pathogenicity
	13:32339561:C:T	BRCA2	BRCA2:NM_000059:exon11:c.C5206T:p.Q1736X	Pathogenic	Pathogenic
	13:32339562:AAG:A	BRCA2	BRCA2:NM_000059:exon11:c.5208_5209del:p.D1737Yfs*5	Pathogenic
	13:32339562:AA:GC	BRCA2	BRCA2:NM_000059:exon11:c.5207_5208delinsGC:p.Q1736R	Benign
	13:32339562:AA:GG	BRCA2	BRCA2:NM_000059:exon11:c.5207_5208delinsGG:p.Q1736R	Benign
	13:32339562:AA:GT	BRCA2	BRCA2:NM_000059:exon11:c.5207_5208delinsGT:p.Q1736R	Benign
	13:32339562:A:G	BRCA2	BRCA2:NM_000059:exon11:c.A5207G:p.Q1736R	Benign	Conflicting_interpretations_of_pathogenicity
	13:32339563:A:AG	BRCA2	BRCA2:NM_000059:exon11:c.5209dupG:p.D1737Gfs*6	Pathogenic
	13:32339563:A:C	BRCA2	BRCA2:NM_000059:exon11:c.A5208C:p.Q1736H	Benign
	13:32339563:AGATACTTATTTAAGTAACAGTAGCATGTCTAACAGCTAT:TC	BRCA2	BRCA2:NM_000059:exon11:c.5208_5247delinsTC:p.Q1736Hfs*6	Pathogenic
	13:32339563:A:T	BRCA2	BRCA2:NM_000059:exon11:c.A5208T:p.Q1736H	Benign
	13:32339564:G:A	BRCA2	BRCA2:NM_000059:exon11:c.G5209A:p.D1737N	Benign	Conflicting_interpretations_of_pathogenicity
	13:32339564:GAT:AAC	BRCA2	BRCA2:NM_000059:exon11:c.5209_5211delinsAAC:p.D1737N	Benign
	13:32339564:GAT:G	BRCA2	BRCA2:NM_000059:exon11:c.5210_5211del:p.T1738Lfs*4	Pathogenic
	13:32339564:GAT:TAC	BRCA2	BRCA2:NM_000059:exon11:c.5209_5211delinsTAC:p.D1737Y	Benign
	13:32339564:G:T	BRCA2	BRCA2:NM_000059:exon11:c.G5209T:p.D1737Y	Benign	Conflicting_interpretations_of_pathogenicity
	13:32339565:A:AC	BRCA2	BRCA2:NM_000059:exon11:c.5210_5211insC:p.T1738Yfs*5	Pathogenic
	13:32339565:A:T	BRCA2	BRCA2:NM_000059:exon11:c.A5210T:p.D1737V	Benign	Conflicting_interpretations_of_pathogenicity
	13:32339565:ATACT:A	BRCA2	BRCA2:NM_000059:exon11:c.5211_5214del:p.T1738Ifs*2	Pathogenic	Pathogenic
	13:32339565:AT:TA	BRCA2	BRCA2:NM_000059:exon11:c.5210_5211delinsTA:p.D1737V	Benign
	13:32339565:AT:TC	BRCA2	BRCA2:NM_000059:exon11:c.5210_5211delinsTC:p.D1737V	Benign
	13:32339565:AT:TG	BRCA2	BRCA2:NM_000059:exon11:c.5210_5211delinsTG:p.D1737V	Benign
	13:32339567:ACT:A	BRCA2	BRCA2:NM_000059:exon11:c.5213_5214del:p.T1738Ifs*4	Pathogenic
	13:32339567:ACT:GCA	BRCA2	BRCA2:NM_000059:exon11:c.5212_5214delinsGCA:p.T1738A	Benign
	13:32339567:ACT:GCC	BRCA2	BRCA2:NM_000059:exon11:c.5212_5214delinsGCC:p.T1738A	Benign
	13:32339567:ACT:GCG	BRCA2	BRCA2:NM_000059:exon11:c.5212_5214delinsGCG:p.T1738A	Benign
	13:32339567:A:G	BRCA2	BRCA2:NM_000059:exon11:c.A5212G:p.T1738A	Benign
	13:32339568:C:CTTAT	BRCA2	BRCA2:NM_000059:exon11:c.5213_5214insTTAT:p.S1741Ffs*3	Pathogenic
	13:32339568:CTTAT:C	BRCA2	BRCA2:NM_000059:exon11:c.5214_5217del:p.Y1739*	Pathogenic	Pathogenic
	13:32339569:T:A	BRCA2	BRCA2:NM_000059:exon11:c.T5214A:p.T1738T	Benign
	13:32339569:TTA:T	BRCA2	BRCA2:NM_000059:exon11:c.5215_5216del:p.Y1739Ffs*3	Pathogenic
	13:32339569:TTATTTAAG:T	BRCA2	BRCA2:NM_000059:exon11:c.5215_5222del:p.Y1739*	Pathogenic	Pathogenic
	13:32339570:T:A	BRCA2	BRCA2:NM_000059:exon11:c.T5215A:p.Y1739N	Benign
	13:32339570:TA:AG	BRCA2	BRCA2:NM_000059:exon11:c.5215_5216delinsAG:p.Y1739S	Benign
	13:32339570:TAT:AAC	BRCA2	BRCA2:NM_000059:exon11:c.5215_5217delinsAAC:p.Y1739N	Benign
	13:32339570:TAT:AGC	BRCA2	BRCA2:NM_000059:exon11:c.5215_5217delinsAGC:p.Y1739S	Benign
	13:32339570:TAT:CAC	BRCA2	BRCA2:NM_000059:exon11:c.5215_5217delinsCAC:p.Y1739H	Benign
	13:32339570:TAT:GAC	BRCA2	BRCA2:NM_000059:exon11:c.5215_5217delinsGAC:p.Y1739D	Benign
	13:32339570:TATTTAAGTAACAGTAGC:T	BRCA2	BRCA2:NM_000059:exon11:c.5216_5232del:p.L1740Vfs*2	Pathogenic	Pathogenic
	13:32339570:TATTTA:T	BRCA2	BRCA2:NM_000059:exon11:c.5216_5220del:p.Y1739*	Pathogenic	Pathogenic
	13:32339570:T:C	BRCA2	BRCA2:NM_000059:exon11:c.T5215C:p.Y1739H	Benign
	13:32339570:T:G	BRCA2	BRCA2:NM_000059:exon11:c.T5215G:p.Y1739D	Benign
	13:32339570:T:TA	BRCA2	BRCA2:NM_000059:exon11:c.5216dupA:p.Y1739*	Pathogenic	Pathogenic
	13:32339570:T:TAA	BRCA2	BRCA2:NM_000059:exon11:c.5215_5216insAA:p.Y1739*	Pathogenic
	13:32339571:A:AT	BRCA2	BRCA2:NM_000059:exon11:c.5217dupT:p.L1740Ffs*3	Pathogenic	Pathogenic
	13:32339571:A:C	BRCA2	BRCA2:NM_000059:exon11:c.A5216C:p.Y1739S	Benign	Conflicting_interpretations_of_pathogenicity
	13:32339571:A:G	BRCA2	BRCA2:NM_000059:exon11:c.A5216G:p.Y1739C	Benign
	13:32339571:A:T	BRCA2	BRCA2:NM_000059:exon11:c.A5216T:p.Y1739F	Benign
	13:32339571:AT:CA	BRCA2	BRCA2:NM_000059:exon11:c.5216_5217delinsCA:p.Y1739S	Benign
	13:32339571:AT:CC	BRCA2	BRCA2:NM_000059:exon11:c.5216_5217delinsCC:p.Y1739S	Benign
	13:32339571:AT:CG	BRCA2	BRCA2:NM_000059:exon11:c.5216_5217delinsCG:p.Y1739S	Benign
	13:32339571:AT:GA	BRCA2	BRCA2:NM_000059:exon11:c.5216_5217delinsGA:p.Y1739_I3418del	Pathogenic
	13:32339571:AT:GC	BRCA2	BRCA2:NM_000059:exon11:c.5216_5217delinsGC:p.Y1739C	Benign
	13:32339571:AT:TC	BRCA2	BRCA2:NM_000059:exon11:c.5216_5217delinsTC:p.Y1739F	Benign
	13:32339571:ATTTAAG:A	BRCA2	BRCA2:NM_000059:exon11:c.5217_5222del:p.L1740_S1741del	Pathogenic	Uncertain_significance
	13:32339571:ATTTAAGT:A	BRCA2	BRCA2:NM_000059:exon11:c.5217_5223del:p.Y1739*	Pathogenic	Pathogenic
	13:32339572:T:A	BRCA2	BRCA2:NM_000059:exon11:c.T5217A:p.Y1739X	Pathogenic	Pathogenic
	13:32339572:T:G	BRCA2	BRCA2:NM_000059:exon11:c.T5217G:p.Y1739X	Pathogenic	Pathogenic
	13:32339572:T:TA	BRCA2	BRCA2:NM_000059:exon11:c.5217_5218insA:p.L1740Ifs*3	Pathogenic
	13:32339572:TT:A	BRCA2	BRCA2:NM_000059:exon11:c.5217_5218delinsA:p.Y1739*	Pathogenic	Pathogenic
	13:32339572:TTTAAGTA:T	BRCA2	BRCA2:NM_000059:exon11:c.5218_5224del:p.L1740Tfs*35	Pathogenic	Pathogenic
	13:32339573:T:A	BRCA2	BRCA2:NM_000059:exon11:c.T5218A:p.L1740I	Benign
	13:32339573:TTAAG:T	BRCA2	BRCA2:NM_000059:exon11:c.5219_5222del:p.S1741Tfs*35	Pathogenic	Pathogenic
	13:32339573:TTA:ATC	BRCA2	BRCA2:NM_000059:exon11:c.5218_5220delinsATC:p.L1740I	Benign
	13:32339573:TTA:ATT	BRCA2	BRCA2:NM_000059:exon11:c.5218_5220delinsATT:p.L1740I	Benign
	13:32339573:TTA:T	BRCA2	BRCA2:NM_000059:exon11:c.5219_5220del:p.L1740*	Pathogenic
	13:32339573:T:TTA	BRCA2	BRCA2:NM_000059:exon11:c.5218_5219insTA:p.S1741*	Pathogenic	Pathogenic
	13:32339574:T:A	BRCA2	BRCA2:NM_000059:exon11:c.T5219A:p.L1740X	Pathogenic
	13:32339574:TA:AG	BRCA2	BRCA2:NM_000059:exon11:c.5219_5220delinsAG:p.L1740_I3418del	Pathogenic
	13:32339574:T:G	BRCA2	BRCA2:NM_000059:exon11:c.T5219G:p.L1740X	Pathogenic	Likely_pathogenic
	13:32339574:T:TTA	BRCA2	BRCA2:NM_000059:exon11:c.5219_5220insTA:p.L1740Ffs*38	Pathogenic	Pathogenic
	13:32339575:A:AC	BRCA2	BRCA2:NM_000059:exon11:c.5220_5221insC:p.S1741Qfs*2	Pathogenic
	13:32339575:AAGTAAC:A	BRCA2	BRCA2:NM_000059:exon11:c.5221_5226del:p.N1742_S1743del	Pathogenic	Conflicting_interpretations_of_pathogenicity
	13:32339575:A:C	BRCA2	BRCA2:NM_000059:exon11:c.A5220C:p.L1740F	Benign	Conflicting_interpretations_of_pathogenicity
	13:32339575:A:T	BRCA2	BRCA2:NM_000059:exon11:c.A5220T:p.L1740F	Benign
	13:32339576:A:G	BRCA2	BRCA2:NM_000059:exon11:c.A5221G:p.S1741G	Benign	Conflicting_interpretations_of_pathogenicity
	13:32339576:AGT:A	BRCA2	BRCA2:NM_000059:exon11:c.5222_5223del:p.S1741Kfs*3	Pathogenic
	13:32339576:AGTAA:C	BRCA2	BRCA2:NM_000059:exon11:c.5221_5225delinsC:p.S1741Pfs*35	Pathogenic	Pathogenic
	13:32339576:AGT:GGA	BRCA2	BRCA2:NM_000059:exon11:c.5221_5223delinsGGA:p.S1741G	Benign
	13:32339576:AGT:GGC	BRCA2	BRCA2:NM_000059:exon11:c.5221_5223delinsGGC:p.S1741G	Benign
	13:32339576:AGT:GGG	BRCA2	BRCA2:NM_000059:exon11:c.5221_5223delinsGGG:p.S1741G	Benign
	13:32339576:AGT:TAA	BRCA2	BRCA2:NM_000059:exon11:c.5221_5223delinsTAA:p.S1741_I3418del	Pathogenic
	13:32339576:AGT:TAG	BRCA2	BRCA2:NM_000059:exon11:c.5221_5223delinsTAG:p.S1741_I3418del	Pathogenic
	13:32339576:AGT:TGA	BRCA2	BRCA2:NM_000059:exon11:c.5221_5223delinsTGA:p.S1741_I3418del	Pathogenic
	13:32339577:G:A	BRCA2	BRCA2:NM_000059:exon11:c.G5222A:p.S1741N	Benign
	13:32339577:GT:AC	BRCA2	BRCA2:NM_000059:exon11:c.5222_5223delinsAC:p.S1741N	Benign
	13:32339579:AAC:A	BRCA2	BRCA2:NM_000059:exon11:c.5225_5226del:p.N1742Kfs*2	Pathogenic
	13:32339579:AAC:GAT	BRCA2	BRCA2:NM_000059:exon11:c.5224_5226delinsGAT:p.N1742D	Benign
	13:32339579:AAC:TAT	BRCA2	BRCA2:NM_000059:exon11:c.5224_5226delinsTAT:p.N1742Y	Benign
	13:32339579:AAC:TCA	BRCA2	BRCA2:NM_000059:exon11:c.5224_5226delinsTCA:p.N1742S	Benign
	13:32339579:AAC:TCG	BRCA2	BRCA2:NM_000059:exon11:c.5224_5226delinsTCG:p.N1742S	Benign
	13:32339579:AAC:TCT	BRCA2	BRCA2:NM_000059:exon11:c.5224_5226delinsTCT:p.N1742S	Benign
	13:32339579:AA:TC	BRCA2	BRCA2:NM_000059:exon11:c.5224_5225delinsTC:p.N1742S	Benign
	13:32339579:A:G	BRCA2	BRCA2:NM_000059:exon11:c.A5224G:p.N1742D	Benign
	13:32339579:A:T	BRCA2	BRCA2:NM_000059:exon11:c.A5224T:p.N1742Y	Benign
	13:32339580:AC:GT	BRCA2	BRCA2:NM_000059:exon11:c.5225_5226delinsGT:p.N1742S	Benign
	13:32339580:AC:TA	BRCA2	BRCA2:NM_000059:exon11:c.5225_5226delinsTA:p.N1742I	Benign
	13:32339580:AC:TT	BRCA2	BRCA2:NM_000059:exon11:c.5225_5226delinsTT:p.N1742I	Benign
	13:32339580:A:G	BRCA2	BRCA2:NM_000059:exon11:c.A5225G:p.N1742S	Benign
	13:32339580:A:T	BRCA2	BRCA2:NM_000059:exon11:c.A5225T:p.N1742I	Benign	Conflicting_interpretations_of_pathogenicity
	13:32339581:C:A	BRCA2	BRCA2:NM_000059:exon11:c.C5226A:p.N1742K	Benign
	13:32339581:CAGT:C	BRCA2	BRCA2:NM_000059:exon11:c.5227_5229del:p.S1744del	Pathogenic	Uncertain_significance
	13:32339581:C:G	BRCA2	BRCA2:NM_000059:exon11:c.C5226G:p.N1742K	Benign	Conflicting_interpretations_of_pathogenicity
	13:32339582:A:AT	BRCA2	BRCA2:NM_000059:exon11:c.5227_5228insT:p.S1743Mfs*2	Pathogenic
	13:32339582:A:C	BRCA2	BRCA2:NM_000059:exon11:c.A5227C:p.S1743R	Benign
	13:32339582:AGT:A	BRCA2	BRCA2:NM_000059:exon11:c.5228_5229del:p.S1743Kfs*4	Pathogenic
	13:32339582:AGT:CGA	BRCA2	BRCA2:NM_000059:exon11:c.5227_5229delinsCGA:p.S1743R	Benign
	13:32339582:AGT:CGC	BRCA2	BRCA2:NM_000059:exon11:c.5227_5229delinsCGC:p.S1743R	Benign
	13:32339582:AGT:CGG	BRCA2	BRCA2:NM_000059:exon11:c.5227_5229delinsCGG:p.S1743R	Benign
	13:32339583:G:A	BRCA2	BRCA2:NM_000059:exon11:c.G5228A:p.S1743N	Benign	Conflicting_interpretations_of_pathogenicity
	13:32339583:GT:AC	BRCA2	BRCA2:NM_000059:exon11:c.5228_5229delinsAC:p.S1743N	Benign
	13:32339584:T:A	BRCA2	BRCA2:NM_000059:exon11:c.T5229A:p.S1743R	Benign
	13:32339584:TAGCATGTC:T	BRCA2	BRCA2:NM_000059:exon11:c.5230_5237del:p.S1744*	Pathogenic
	13:32339584:TAG:T	BRCA2	BRCA2:NM_000059:exon11:c.5230_5231del:p.S1744Hfs*3	Pathogenic
	13:32339584:T:G	BRCA2	BRCA2:NM_000059:exon11:c.T5229G:p.S1743R	Benign
	13:32339585:A:AGC	BRCA2	BRCA2:NM_000059:exon11:c.5230_5231insGC:p.M1745Afs*33	Pathogenic
	13:32339585:A:G	BRCA2	BRCA2:NM_000059:exon11:c.A5230G:p.S1744G	Benign	Conflicting_interpretations_of_pathogenicity
	13:32339585:AGC:GGA	BRCA2	BRCA2:NM_000059:exon11:c.5230_5232delinsGGA:p.S1744G	Benign
	13:32339585:AGC:GGG	BRCA2	BRCA2:NM_000059:exon11:c.5230_5232delinsGGG:p.S1744G	Benign
	13:32339585:AGC:GGT	BRCA2	BRCA2:NM_000059:exon11:c.5230_5232delinsGGT:p.S1744G	Benign
	13:32339585:AGC:TAA	BRCA2	BRCA2:NM_000059:exon11:c.5230_5232delinsTAA:p.S1744_I3418del	Pathogenic
	13:32339585:AGC:TAG	BRCA2	BRCA2:NM_000059:exon11:c.5230_5232delinsTAG:p.S1744_I3418del	Pathogenic
	13:32339585:AGC:TGA	BRCA2	BRCA2:NM_000059:exon11:c.5230_5232delinsTGA:p.S1744_I3418del	Pathogenic
	13:32339586:G:A	BRCA2	BRCA2:NM_000059:exon11:c.G5231A:p.S1744N	Benign
	13:32339586:GC:AT	BRCA2	BRCA2:NM_000059:exon11:c.5231_5232delinsAT:p.S1744N	Benign
	13:32339586:GC:TA	BRCA2	BRCA2:NM_000059:exon11:c.5231_5232delinsTA:p.S1744I	Benign
	13:32339586:GC:TT	BRCA2	BRCA2:NM_000059:exon11:c.5231_5232delinsTT:p.S1744I	Benign
	13:32339586:G:GGC	BRCA2	BRCA2:NM_000059:exon11:c.5231_5232insGC:p.S1744Rfs*34	Pathogenic
	13:32339586:G:T	BRCA2	BRCA2:NM_000059:exon11:c.G5231T:p.S1744I	Benign	Conflicting_interpretations_of_pathogenicity
	13:32339587:CAT:C	BRCA2	BRCA2:NM_000059:exon11:c.5233_5234del:p.M1745Vfs*2	Pathogenic
	13:32339587:C:CA	BRCA2	BRCA2:NM_000059:exon11:c.5233dupA:p.M1745Nfs*3	Pathogenic
	13:32339588:A:C	BRCA2	BRCA2:NM_000059:exon11:c.A5233C:p.M1745L	Benign
	13:32339588:A:G	BRCA2	BRCA2:NM_000059:exon11:c.A5233G:p.M1745V	Benign	Conflicting_interpretations_of_pathogenicity
	13:32339588:A:T	BRCA2	BRCA2:NM_000059:exon11:c.A5233T:p.M1745L	Benign	Conflicting_interpretations_of_pathogenicity
	13:32339588:ATG:CTA	BRCA2	BRCA2:NM_000059:exon11:c.5233_5235delinsCTA:p.M1745L	Benign
	13:32339588:ATG:CTC	BRCA2	BRCA2:NM_000059:exon11:c.5233_5235delinsCTC:p.M1745L	Benign
	13:32339588:ATG:CTT	BRCA2	BRCA2:NM_000059:exon11:c.5233_5235delinsCTT:p.M1745L	Benign
	13:32339588:ATG:GTA	BRCA2	BRCA2:NM_000059:exon11:c.5233_5235delinsGTA:p.M1745V	Benign
	13:32339588:ATG:GTC	BRCA2	BRCA2:NM_000059:exon11:c.5233_5235delinsGTC:p.M1745V	Benign
	13:32339588:ATG:GTT	BRCA2	BRCA2:NM_000059:exon11:c.5233_5235delinsGTT:p.M1745V	Benign
	13:32339588:ATG:TTA	BRCA2	BRCA2:NM_000059:exon11:c.5233_5235delinsTTA:p.M1745L	Benign
	13:32339590:G:GT	BRCA2	BRCA2:NM_000059:exon11:c.5236dupT:p.S1746Ffs*2	Pathogenic
	13:32339590:G:GTC	BRCA2	BRCA2:NM_000059:exon11:c.5235_5236insTC:p.N1747Lfs*31	Pathogenic	Pathogenic
	13:32339590:GTC:G	BRCA2	BRCA2:NM_000059:exon11:c.5236_5237del:p.S1746*	Pathogenic
	13:32339591:T:TC	BRCA2	BRCA2:NM_000059:exon11:c.5237dupC:p.N1747*	Pathogenic
	13:32339592:C:A	BRCA2	BRCA2:NM_000059:exon11:c.C5237A:p.S1746Y	Benign
	13:32339592:C:CA	BRCA2	BRCA2:NM_000059:exon11:c.5237_5238insA:p.N1747*	Pathogenic
	13:32339592:C:CT	BRCA2	BRCA2:NM_000059:exon11:c.5238dupT:p.N1747*	Pathogenic	Pathogenic
	13:32339592:C:T	BRCA2	BRCA2:NM_000059:exon11:c.C5237T:p.S1746F	Benign	Conflicting_interpretations_of_pathogenicity
	13:32339592:CT:AC	BRCA2	BRCA2:NM_000059:exon11:c.5237_5238delinsAC:p.S1746Y	Benign
	13:32339592:CTA:C	BRCA2	BRCA2:NM_000059:exon11:c.5238_5239del:p.N1747Qfs*7	Pathogenic
	13:32339592:CT:TC	BRCA2	BRCA2:NM_000059:exon11:c.5237_5238delinsTC:p.S1746F	Benign
	13:32339594:A:AAT	BRCA2	BRCA2:NM_000059:exon11:c.5239_5240insAT:p.S1748Tfs*30	Pathogenic	Pathogenic
	13:32339594:AAC:A	BRCA2	BRCA2:NM_000059:exon11:c.5240_5241del:p.N1747Kfs*7	Pathogenic
	13:32339594:AACAG:A	BRCA2	BRCA2:NM_000059:exon11:c.5240_5243del:p.N1747Tfs*29	Pathogenic
	13:32339594:AAC:TAA	BRCA2	BRCA2:NM_000059:exon11:c.5239_5241delinsTAA:p.N1747_I3418del	Pathogenic
	13:32339594:AAC:TAG	BRCA2	BRCA2:NM_000059:exon11:c.5239_5241delinsTAG:p.N1747_I3418del	Pathogenic
	13:32339594:AAC:TAT	BRCA2	BRCA2:NM_000059:exon11:c.5239_5241delinsTAT:p.N1747Y	Benign
	13:32339594:AAC:TCA	BRCA2	BRCA2:NM_000059:exon11:c.5239_5241delinsTCA:p.N1747S	Benign
	13:32339594:AAC:TCG	BRCA2	BRCA2:NM_000059:exon11:c.5239_5241delinsTCG:p.N1747S	Benign
	13:32339594:AAC:TCT	BRCA2	BRCA2:NM_000059:exon11:c.5239_5241delinsTCT:p.N1747S	Benign
	13:32339594:AAC:TGA	BRCA2	BRCA2:NM_000059:exon11:c.5239_5241delinsTGA:p.N1747_I3418del	Pathogenic
	13:32339594:A:AT	BRCA2	BRCA2:NM_000059:exon11:c.5239_5240insT:p.N1747Ifs*8	Pathogenic	Pathogenic
	13:32339594:AA:TC	BRCA2	BRCA2:NM_000059:exon11:c.5239_5240delinsTC:p.N1747S	Benign
	13:32339594:A:T	BRCA2	BRCA2:NM_000059:exon11:c.A5239T:p.N1747Y	Benign
	13:32339595:A:C	BRCA2	BRCA2:NM_000059:exon11:c.A5240C:p.N1747T	Benign	Conflicting_interpretations_of_pathogenicity
	13:32339595:ACAGCTATT:A	BRCA2	BRCA2:NM_000059:exon11:c.5241_5248del:p.S1748Lfs*4	Pathogenic
	13:32339595:AC:CA	BRCA2	BRCA2:NM_000059:exon11:c.5240_5241delinsCA:p.N1747T	Benign
	13:32339595:AC:CG	BRCA2	BRCA2:NM_000059:exon11:c.5240_5241delinsCG:p.N1747T	Benign
	13:32339595:AC:CT	BRCA2	BRCA2:NM_000059:exon11:c.5240_5241delinsCT:p.N1747T	Benign
	13:32339595:AC:GT	BRCA2	BRCA2:NM_000059:exon11:c.5240_5241delinsGT:p.N1747S	Benign
	13:32339595:A:G	BRCA2	BRCA2:NM_000059:exon11:c.A5240G:p.N1747S	Benign
	13:32339596:CAG:C	BRCA2	BRCA2:NM_000059:exon11:c.5242_5243del:p.S1748Lfs*6	Pathogenic
	13:32339596:C:CTA	BRCA2	BRCA2:NM_000059:exon11:c.5241_5242insTA:p.S1748*	Pathogenic	Pathogenic
	13:32339597:A:AG	BRCA2	BRCA2:NM_000059:exon11:c.5243dupG:p.S1748Rfs*7	Pathogenic
	13:32339597:A:AT	BRCA2	BRCA2:NM_000059:exon11:c.5242_5243insT:p.S1748Mfs*7	Pathogenic
	13:32339597:A:C	BRCA2	BRCA2:NM_000059:exon11:c.A5242C:p.S1748R	Benign
	13:32339597:AGC:A	BRCA2	BRCA2:NM_000059:exon11:c.5243_5244del:p.S1748Ifs*6	Pathogenic
	13:32339597:AGC:CGA	BRCA2	BRCA2:NM_000059:exon11:c.5242_5244delinsCGA:p.S1748R	Benign
	13:32339597:AGC:CGG	BRCA2	BRCA2:NM_000059:exon11:c.5242_5244delinsCGG:p.S1748R	Benign
	13:32339597:AGC:CGT	BRCA2	BRCA2:NM_000059:exon11:c.5242_5244delinsCGT:p.S1748R	Benign
	13:32339597:AGC:TAA	BRCA2	BRCA2:NM_000059:exon11:c.5242_5244delinsTAA:p.S1748_I3418del	Pathogenic
	13:32339597:AGC:TAG	BRCA2	BRCA2:NM_000059:exon11:c.5242_5244delinsTAG:p.S1748_I3418del	Pathogenic
	13:32339597:AGC:TCA	BRCA2	BRCA2:NM_000059:exon11:c.5242_5244delinsTCA:p.S1748S	Benign
	13:32339597:AGC:TCG	BRCA2	BRCA2:NM_000059:exon11:c.5242_5244delinsTCG:p.S1748S	Benign
	13:32339597:AGC:TCT	BRCA2	BRCA2:NM_000059:exon11:c.5242_5244delinsTCT:p.S1748S	Benign
	13:32339597:AGC:TGA	BRCA2	BRCA2:NM_000059:exon11:c.5242_5244delinsTGA:p.S1748_I3418del	Pathogenic
	13:32339597:AGC:TGT	BRCA2	BRCA2:NM_000059:exon11:c.5242_5244delinsTGT:p.S1748C	Benign
	13:32339597:AG:TC	BRCA2	BRCA2:NM_000059:exon11:c.5242_5243delinsTC:p.S1748S	Benign
	13:32339597:A:T	BRCA2	BRCA2:NM_000059:exon11:c.A5242T:p.S1748C	Benign
	13:32339598:GCT:G	BRCA2	BRCA2:NM_000059:exon11:c.5244_5245del:p.S1748Rfs*6	Pathogenic
	13:32339599:C:A	BRCA2	BRCA2:NM_000059:exon11:c.C5244A:p.S1748R	Benign	Conflicting_interpretations_of_pathogenicity
	13:32339599:C:CA	BRCA2	BRCA2:NM_000059:exon11:c.5244_5245insA:p.Y1749Ifs*6	Pathogenic
	13:32339599:C:G	BRCA2	BRCA2:NM_000059:exon11:c.C5244G:p.S1748R	Benign
	13:32339600:TAT:CAC	BRCA2	BRCA2:NM_000059:exon11:c.5245_5247delinsCAC:p.Y1749H	Benign
	13:32339600:T:C	BRCA2	BRCA2:NM_000059:exon11:c.T5245C:p.Y1749H	Benign	Conflicting_interpretations_of_pathogenicity
	13:32339601:A:G	BRCA2	BRCA2:NM_000059:exon11:c.A5246G:p.Y1749C	Benign	Conflicting_interpretations_of_pathogenicity
	13:32339601:AT:GA	BRCA2	BRCA2:NM_000059:exon11:c.5246_5247delinsGA:p.Y1749_I3418del	Pathogenic
	13:32339601:AT:GC	BRCA2	BRCA2:NM_000059:exon11:c.5246_5247delinsGC:p.Y1749C	Benign
	13:32339602:T:A	BRCA2	BRCA2:NM_000059:exon11:c.T5247A:p.Y1749X	Pathogenic	Pathogenic
	13:32339602:T:G	BRCA2	BRCA2:NM_000059:exon11:c.T5247G:p.Y1749X	Pathogenic	Pathogenic/Likely_pathogenic
	13:32339603:TC:AG	BRCA2	BRCA2:NM_000059:exon11:c.5248_5249delinsAG:p.S1750S	Benign
	13:32339603:TCC:AGT	BRCA2	BRCA2:NM_000059:exon11:c.5248_5250delinsAGT:p.S1750S	Benign
	13:32339604:C:CCT	BRCA2	BRCA2:NM_000059:exon11:c.5249_5250insCT:p.Y1751Sfs*27	Pathogenic
	13:32339604:CCT:C	BRCA2	BRCA2:NM_000059:exon11:c.5250_5251del:p.Y1751Pfs*3	Pathogenic
	13:32339604:CC:TT	BRCA2	BRCA2:NM_000059:exon11:c.5249_5250delinsTT:p.S1750F	Benign
	13:32339604:C:T	BRCA2	BRCA2:NM_000059:exon11:c.C5249T:p.S1750F	Benign	Conflicting_interpretations_of_pathogenicity
	13:32339605:C:A	BRCA2	BRCA2:NM_000059:exon11:c.C5250A:p.S1750S	Benign
	13:32339605:C:G	BRCA2	BRCA2:NM_000059:exon11:c.C5250G:p.S1750S	Benign
	13:32339605:C:T	BRCA2	BRCA2:NM_000059:exon11:c.C5250T:p.S1750S	Benign
	13:32339606:TA:AG	BRCA2	BRCA2:NM_000059:exon11:c.5251_5252delinsAG:p.Y1751S	Benign
	13:32339606:TAC:AGT	BRCA2	BRCA2:NM_000059:exon11:c.5251_5253delinsAGT:p.Y1751S	Benign
	13:32339606:TAC:CAT	BRCA2	BRCA2:NM_000059:exon11:c.5251_5253delinsCAT:p.Y1751H	Benign
	13:32339606:TAC:T	BRCA2	BRCA2:NM_000059:exon11:c.5252_5253del:p.Y1751Sfs*3	Pathogenic
	13:32339606:T:C	BRCA2	BRCA2:NM_000059:exon11:c.T5251C:p.Y1751H	Benign
	13:32339607:A:C	BRCA2	BRCA2:NM_000059:exon11:c.A5252C:p.Y1751S	Benign	Conflicting_interpretations_of_pathogenicity
	13:32339607:AC:CA	BRCA2	BRCA2:NM_000059:exon11:c.5252_5253delinsCA:p.Y1751S	Benign
	13:32339607:ACCATT:A	BRCA2	BRCA2:NM_000059:exon11:c.5253_5257del:p.H1752*	Pathogenic
	13:32339607:AC:CG	BRCA2	BRCA2:NM_000059:exon11:c.5252_5253delinsCG:p.Y1751S	Benign
	13:32339607:AC:CT	BRCA2	BRCA2:NM_000059:exon11:c.5252_5253delinsCT:p.Y1751S	Benign
	13:32339607:AC:GA	BRCA2	BRCA2:NM_000059:exon11:c.5252_5253delinsGA:p.Y1751_I3418del	Pathogenic
	13:32339607:AC:GT	BRCA2	BRCA2:NM_000059:exon11:c.5252_5253delinsGT:p.Y1751C	Benign
	13:32339607:A:G	BRCA2	BRCA2:NM_000059:exon11:c.A5252G:p.Y1751C	Benign	Conflicting_interpretations_of_pathogenicity
	13:32339608:C:A	BRCA2	BRCA2:NM_000059:exon11:c.C5253A:p.Y1751X	Pathogenic	Pathogenic
	13:32339608:CCA:C	BRCA2	BRCA2:NM_000059:exon11:c.5254_5255del:p.H1752Ffs*2	Pathogenic
	13:32339608:C:G	BRCA2	BRCA2:NM_000059:exon11:c.C5253G:p.Y1751X	Pathogenic
	13:32339609:C:A	BRCA2	BRCA2:NM_000059:exon11:c.C5254A:p.H1752N	Benign	Conflicting_interpretations_of_pathogenicity
	13:32339609:CAT:AAC	BRCA2	BRCA2:NM_000059:exon11:c.5254_5256delinsAAC:p.H1752N	Benign
	13:32339609:CAT:C	BRCA2	BRCA2:NM_000059:exon11:c.5255_5256del:p.H1752Lfs*2	Pathogenic
	13:32339609:CAT:TAA	BRCA2	BRCA2:NM_000059:exon11:c.5254_5256delinsTAA:p.H1752_I3418del	Pathogenic
	13:32339609:CAT:TAC	BRCA2	BRCA2:NM_000059:exon11:c.5254_5256delinsTAC:p.H1752Y	Benign
	13:32339609:CAT:TAG	BRCA2	BRCA2:NM_000059:exon11:c.5254_5256delinsTAG:p.H1752_I3418del	Pathogenic
	13:32339609:CAT:TGA	BRCA2	BRCA2:NM_000059:exon11:c.5254_5256delinsTGA:p.H1752_I3418del	Pathogenic
	13:32339609:C:T	BRCA2	BRCA2:NM_000059:exon11:c.C5254T:p.H1752Y	Benign	Conflicting_interpretations_of_pathogenicity
	13:32339610:A:AT	BRCA2	BRCA2:NM_000059:exon11:c.5256dupT:p.S1753Ffs*2	Pathogenic
	13:32339610:A:C	BRCA2	BRCA2:NM_000059:exon11:c.A5255C:p.H1752P	Benign
	13:32339610:AT:CA	BRCA2	BRCA2:NM_000059:exon11:c.5255_5256delinsCA:p.H1752P	Benign
	13:32339610:AT:CC	BRCA2	BRCA2:NM_000059:exon11:c.5255_5256delinsCC:p.H1752P	Benign
	13:32339610:AT:CG	BRCA2	BRCA2:NM_000059:exon11:c.5255_5256delinsCG:p.H1752P	Benign
	13:32339611:T:C	BRCA2	BRCA2:NM_000059:exon11:c.T5256C:p.H1752H	Benign
	13:32339612:TCTGATGAGGTATATAATGATTCAGG:T	BRCA2	BRCA2:NM_000059:exon11:c.5258_5282del:p.S1753Yfs*16	Pathogenic
	13:32339613:CT:AA	BRCA2	BRCA2:NM_000059:exon11:c.5258_5259delinsAA:p.S1753_I3418del	Pathogenic
	13:32339613:CT:AG	BRCA2	BRCA2:NM_000059:exon11:c.5258_5259delinsAG:p.S1753_I3418del	Pathogenic
	13:32339613:CT:GA	BRCA2	BRCA2:NM_000059:exon11:c.5258_5259delinsGA:p.S1753_I3418del	Pathogenic
	13:32339613:CTG:C	BRCA2	BRCA2:NM_000059:exon11:c.5259_5260del:p.D1754*	Pathogenic
	13:32339615:G:A	BRCA2	BRCA2:NM_000059:exon11:c.G5260A:p.D1754N	Benign	Conflicting_interpretations_of_pathogenicity
	13:32339615:GAT:AAC	BRCA2	BRCA2:NM_000059:exon11:c.5260_5262delinsAAC:p.D1754N	Benign
	13:32339615:GATGAGGTATATAATGATTCAGGATATCTCTCA:G	BRCA2	BRCA2:NM_000059:exon11:c.5261_5292del:p.D1754Efs*3	Pathogenic
	13:32339615:GAT:TAC	BRCA2	BRCA2:NM_000059:exon11:c.5260_5262delinsTAC:p.D1754Y	Benign
	13:32339615:G:T	BRCA2	BRCA2:NM_000059:exon11:c.G5260T:p.D1754Y	Benign
	13:32339616:A:C	BRCA2	BRCA2:NM_000059:exon11:c.A5261C:p.D1754A	Benign
	13:32339616:A:G	BRCA2	BRCA2:NM_000059:exon11:c.A5261G:p.D1754G	Benign	Conflicting_interpretations_of_pathogenicity
	13:32339616:A:T	BRCA2	BRCA2:NM_000059:exon11:c.A5261T:p.D1754V	Benign	Conflicting_interpretations_of_pathogenicity
	13:32339616:AT:CA	BRCA2	BRCA2:NM_000059:exon11:c.5261_5262delinsCA:p.D1754A	Benign
	13:32339616:AT:CC	BRCA2	BRCA2:NM_000059:exon11:c.5261_5262delinsCC:p.D1754A	Benign
	13:32339616:AT:CG	BRCA2	BRCA2:NM_000059:exon11:c.5261_5262delinsCG:p.D1754A	Benign
	13:32339616:AT:GA	BRCA2	BRCA2:NM_000059:exon11:c.5261_5262delinsGA:p.D1754G	Benign
	13:32339616:ATG:A	BRCA2	BRCA2:NM_000059:exon11:c.5262_5263del:p.D1754Efs*4	Pathogenic
	13:32339616:AT:GC	BRCA2	BRCA2:NM_000059:exon11:c.5261_5262delinsGC:p.D1754G	Benign
	13:32339616:AT:GG	BRCA2	BRCA2:NM_000059:exon11:c.5261_5262delinsGG:p.D1754G	Benign
	13:32339616:AT:TA	BRCA2	BRCA2:NM_000059:exon11:c.5261_5262delinsTA:p.D1754V	Benign
	13:32339616:AT:TC	BRCA2	BRCA2:NM_000059:exon11:c.5261_5262delinsTC:p.D1754V	Benign
	13:32339616:AT:TG	BRCA2	BRCA2:NM_000059:exon11:c.5261_5262delinsTG:p.D1754V	Benign
	13:32339617:TGA:T	BRCA2	BRCA2:NM_000059:exon11:c.5263_5264del:p.E1755Gfs*3	Pathogenic
	13:32339617:T:TGA	BRCA2	BRCA2:NM_000059:exon11:c.5262_5263insGA:p.V1756Rfs*22	Pathogenic
	13:32339618:G:A	BRCA2	BRCA2:NM_000059:exon11:c.G5263A:p.E1755K	Benign
	13:32339618:GAG:AAA	BRCA2	BRCA2:NM_000059:exon11:c.5263_5265delinsAAA:p.E1755K	Benign
	13:32339618:GAG:TAA	BRCA2	BRCA2:NM_000059:exon11:c.5263_5265delinsTAA:p.E1755_I3418del	Pathogenic
	13:32339618:GAG:TGA	BRCA2	BRCA2:NM_000059:exon11:c.5263_5265delinsTGA:p.E1755_I3418del	Pathogenic
	13:32339618:G:GC	BRCA2	BRCA2:NM_000059:exon11:c.5263_5264insC:p.E1755Afs*4	Pathogenic
	13:32339618:G:T	BRCA2	BRCA2:NM_000059:exon11:c.G5263T:p.E1755X	Pathogenic	Pathogenic
	13:32339619:A:AG	BRCA2	BRCA2:NM_000059:exon11:c.5265dupG:p.V1756Gfs*3	Pathogenic	Pathogenic
	13:32339619:A:G	BRCA2	BRCA2:NM_000059:exon11:c.A5264G:p.E1755G	Benign	Conflicting_interpretations_of_pathogenicity
	13:32339619:AG:GA	BRCA2	BRCA2:NM_000059:exon11:c.5264_5265delinsGA:p.E1755G	Benign
	13:32339619:AG:GC	BRCA2	BRCA2:NM_000059:exon11:c.5264_5265delinsGC:p.E1755G	Benign
	13:32339619:AG:GT	BRCA2	BRCA2:NM_000059:exon11:c.5264_5265delinsGT:p.E1755G	Benign
	13:32339619:AG:TA	BRCA2	BRCA2:NM_000059:exon11:c.5264_5265delinsTA:p.E1755V	Benign
	13:32339619:AG:TC	BRCA2	BRCA2:NM_000059:exon11:c.5264_5265delinsTC:p.E1755V	Benign
	13:32339619:AG:TT	BRCA2	BRCA2:NM_000059:exon11:c.5264_5265delinsTT:p.E1755V	Benign
	13:32339619:A:T	BRCA2	BRCA2:NM_000059:exon11:c.A5264T:p.E1755V	Benign
	13:32339620:G:C	BRCA2	BRCA2:NM_000059:exon11:c.G5265C:p.E1755D	Benign
	13:32339620:GGTAT:G	BRCA2	BRCA2:NM_000059:exon11:c.5266_5269del:p.V1756Ifs*20	Pathogenic	Pathogenic
	13:32339620:G:GTT	BRCA2	BRCA2:NM_000059:exon11:c.5265_5266insTT:p.V1756Lfs*22	Pathogenic
	13:32339620:G:T	BRCA2	BRCA2:NM_000059:exon11:c.G5265T:p.E1755D	Benign
	13:32339621:G:A	BRCA2	BRCA2:NM_000059:exon11:c.G5266A:p.V1756I	Benign	Conflicting_interpretations_of_pathogenicity
	13:32339621:G:C	BRCA2	BRCA2:NM_000059:exon11:c.G5266C:p.V1756L	Benign	Conflicting_interpretations_of_pathogenicity
	13:32339621:G:GC	BRCA2	BRCA2:NM_000059:exon11:c.5266_5267insC:p.V1756Afs*3	Pathogenic
	13:32339621:G:T	BRCA2	BRCA2:NM_000059:exon11:c.G5266T:p.V1756L	Benign
	13:32339621:GTA:ATC	BRCA2	BRCA2:NM_000059:exon11:c.5266_5268delinsATC:p.V1756I	Benign
	13:32339621:GTA:ATT	BRCA2	BRCA2:NM_000059:exon11:c.5266_5268delinsATT:p.V1756I	Benign
	13:32339621:GTA:CTC	BRCA2	BRCA2:NM_000059:exon11:c.5266_5268delinsCTC:p.V1756L	Benign
	13:32339621:GTA:CTG	BRCA2	BRCA2:NM_000059:exon11:c.5266_5268delinsCTG:p.V1756L	Benign
	13:32339621:GTA:CTT	BRCA2	BRCA2:NM_000059:exon11:c.5266_5268delinsCTT:p.V1756L	Benign
	13:32339621:GTA:G	BRCA2	BRCA2:NM_000059:exon11:c.5267_5268del:p.Y1757*	Pathogenic
	13:32339621:GTATA:G	BRCA2	BRCA2:NM_000059:exon11:c.5267_5270del:p.Y1757Mfs*19	Pathogenic
	13:32339621:GTATATAATGATTCAGGA:G	BRCA2	BRCA2:NM_000059:exon11:c.5267_5283del:p.Y1757Sfs*5	Pathogenic	Pathogenic
	13:32339621:GTA:TTG	BRCA2	BRCA2:NM_000059:exon11:c.5266_5268delinsTTG:p.V1756L	Benign
	13:32339622:T:A	BRCA2	BRCA2:NM_000059:exon11:c.T5267A:p.V1756E	Benign	Conflicting_interpretations_of_pathogenicity
	13:32339622:TA:AG	BRCA2	BRCA2:NM_000059:exon11:c.5267_5268delinsAG:p.V1756E	Benign
	13:32339622:TA:GC	BRCA2	BRCA2:NM_000059:exon11:c.5267_5268delinsGC:p.V1756G	Benign
	13:32339622:TA:GG	BRCA2	BRCA2:NM_000059:exon11:c.5267_5268delinsGG:p.V1756G	Benign
	13:32339622:TA:GT	BRCA2	BRCA2:NM_000059:exon11:c.5267_5268delinsGT:p.V1756G	Benign
	13:32339622:T:G	BRCA2	BRCA2:NM_000059:exon11:c.T5267G:p.V1756G	Benign
	13:32339622:T:TA	BRCA2	BRCA2:NM_000059:exon11:c.5268dupA:p.Y1757Ifs*2	Pathogenic
	13:32339622:T:TC	BRCA2	BRCA2:NM_000059:exon11:c.5267_5268insC:p.Y1757Ifs*2	Pathogenic
	13:32339623:A:C	BRCA2	BRCA2:NM_000059:exon11:c.A5268C:p.V1756V	Benign
	13:32339623:A:T	BRCA2	BRCA2:NM_000059:exon11:c.A5268T:p.V1756V	Benign
	13:32339623:ATATAATGATT:A	BRCA2	BRCA2:NM_000059:exon11:c.5269_5278del:p.Y1757Qfs*17	Pathogenic
	13:32339624:TATAA:T	BRCA2	BRCA2:NM_000059:exon11:c.5270_5273del:p.Y1757Lfs*19	Pathogenic	Pathogenic
	13:32339624:TATA:T	BRCA2	BRCA2:NM_000059:exon11:c.5270_5272del:p.N1758del	Pathogenic	Uncertain_significance
	13:32339625:A:G	BRCA2	BRCA2:NM_000059:exon11:c.A5270G:p.Y1757C	Benign	Conflicting_interpretations_of_pathogenicity
	13:32339625:AT:GA	BRCA2	BRCA2:NM_000059:exon11:c.5270_5271delinsGA:p.Y1757_I3418del	Pathogenic
	13:32339625:AT:GC	BRCA2	BRCA2:NM_000059:exon11:c.5270_5271delinsGC:p.Y1757C	Benign
	13:32339626:T:A	BRCA2	BRCA2:NM_000059:exon11:c.T5271A:p.Y1757X	Pathogenic	Pathogenic
	13:32339626:TAATGATTCAGGATATCTCTCAAAAAATAAACTTGATTCTGGTATTGAGCCAGTATTGAAGAATGTTGAAGATCAAAAAAACACTAGTTTTTCCAAAGTAATATCCAATGTAAAAGATGCAAATGCATACCCACAAACTGTAAATGAAGATATTTGCGTTGAGGAACTTGTGACTAGCTCTTCACCCTGCAAAAATAAAAATGCAGCCATTAAATTGTCCATATCTAATAGTAATAATTTTGAGGTAGGGCCACCTGCATTTAGGATAGCCAGTGGTAAAATCGTTTGTGTTTCACATGAAACAATTAAAAAAGTGAAAGAC:T	BRCA2	BRCA2:NM_000059:exon11:c.5272_5592del:p.N1758_D1864del	Pathogenic
	13:32339626:T:G	BRCA2	BRCA2:NM_000059:exon11:c.T5271G:p.Y1757X	Pathogenic
	13:32339626:T:TCGGC	BRCA2	BRCA2:NM_000059:exon11:c.5271_5272insCGGC:p.N1758Rfs*3	Pathogenic
	13:32339627:AA:TC	BRCA2	BRCA2:NM_000059:exon11:c.5272_5273delinsTC:p.N1758S	Benign
	13:32339627:AAT:CAC	BRCA2	BRCA2:NM_000059:exon11:c.5272_5274delinsCAC:p.N1758H	Benign
	13:32339627:AAT:GAC	BRCA2	BRCA2:NM_000059:exon11:c.5272_5274delinsGAC:p.N1758D	Benign
	13:32339627:AAT:TCA	BRCA2	BRCA2:NM_000059:exon11:c.5272_5274delinsTCA:p.N1758S	Benign
	13:32339627:AAT:TCC	BRCA2	BRCA2:NM_000059:exon11:c.5272_5274delinsTCC:p.N1758S	Benign
	13:32339627:AAT:TCG	BRCA2	BRCA2:NM_000059:exon11:c.5272_5274delinsTCG:p.N1758S	Benign
	13:32339627:A:C	BRCA2	BRCA2:NM_000059:exon11:c.A5272C:p.N1758H	Benign
	13:32339627:A:G	BRCA2	BRCA2:NM_000059:exon11:c.A5272G:p.N1758D	Benign	Conflicting_interpretations_of_pathogenicity
	13:32339628:A:ATG	BRCA2	BRCA2:NM_000059:exon11:c.5273_5274insTG:p.D1759Vfs*19	Pathogenic
	13:32339628:A:G	BRCA2	BRCA2:NM_000059:exon11:c.A5273G:p.N1758S	Benign	Conflicting_interpretations_of_pathogenicity
	13:32339628:ATGAT:A	BRCA2	BRCA2:NM_000059:exon11:c.5274_5277del:p.D1759Qfs*17	Pathogenic
	13:32339628:ATGATTCAGGATATCTCTCAAAAAATAAACTTGATTCTGGTATTGAGCCAGTATTGAAGAATG:A	BRCA2	BRCA2:NM_000059:exon11:c.5274_5335del:p.D1759*	Pathogenic
	13:32339628:AT:GC	BRCA2	BRCA2:NM_000059:exon11:c.5273_5274delinsGC:p.N1758S	Benign
	13:32339629:TGA:T	BRCA2	BRCA2:NM_000059:exon11:c.5275_5276del:p.D1759Ffs*8	Pathogenic
	13:32339629:TGATTCAG:T	BRCA2	BRCA2:NM_000059:exon11:c.5275_5281del:p.S1760Ifs*15	Pathogenic
	13:32339629:T:TG	BRCA2	BRCA2:NM_000059:exon11:c.5275dupG:p.D1759Gfs*9	Pathogenic
	13:32339630:G:A	BRCA2	BRCA2:NM_000059:exon11:c.G5275A:p.D1759N	Benign
	13:32339630:GAT:AAC	BRCA2	BRCA2:NM_000059:exon11:c.5275_5277delinsAAC:p.D1759N	Benign
	13:32339630:GAT:TAA	BRCA2	BRCA2:NM_000059:exon11:c.5275_5277delinsTAA:p.D1759_I3418del	Pathogenic
	13:32339630:GAT:TAG	BRCA2	BRCA2:NM_000059:exon11:c.5275_5277delinsTAG:p.D1759_I3418del	Pathogenic
	13:32339630:GAT:TGA	BRCA2	BRCA2:NM_000059:exon11:c.5275_5277delinsTGA:p.D1759_I3418del	Pathogenic
	13:32339630:G:GA	BRCA2	BRCA2:NM_000059:exon11:c.5276dupA:p.D1759Efs*9	Pathogenic
	13:32339632:TTCAGGATATCTCTCAAAAAATAAACTTGATTCTGGTATTGAGCCAGTATTGAAGAATGTTGAAGATCAAAAAAACACTAGTTTTTCCAAAGTAATATCCAATGTAAAAGATGCAAATGCATACCCACAA:T	BRCA2	BRCA2:NM_000059:exon11:c.5278_5406del:p.S1760_Q1802del	Pathogenic
	13:32339632:TTCAGGATATCTCTCAAAAAATAAACTTGATTCTGGTATTGAGCCAGTATTGAAGA:T	BRCA2	BRCA2:NM_000059:exon11:c.5278_5332del:p.S1760Mfs*13	Pathogenic
	13:32339633:T:A	BRCA2	BRCA2:NM_000059:exon11:c.T5278A:p.S1760T	Benign
	13:32339633:T:C	BRCA2	BRCA2:NM_000059:exon11:c.T5278C:p.S1760P	Benign
	13:32339633:TCA:ACC	BRCA2	BRCA2:NM_000059:exon11:c.5278_5280delinsACC:p.S1760T	Benign
	13:32339633:TCA:ACG	BRCA2	BRCA2:NM_000059:exon11:c.5278_5280delinsACG:p.S1760T	Benign
	13:32339633:TCA:ACT	BRCA2	BRCA2:NM_000059:exon11:c.5278_5280delinsACT:p.S1760T	Benign
	13:32339633:TCA:CCC	BRCA2	BRCA2:NM_000059:exon11:c.5278_5280delinsCCC:p.S1760P	Benign
	13:32339633:TCA:CCG	BRCA2	BRCA2:NM_000059:exon11:c.5278_5280delinsCCG:p.S1760P	Benign
	13:32339633:TCA:CCT	BRCA2	BRCA2:NM_000059:exon11:c.5278_5280delinsCCT:p.S1760P	Benign
	13:32339633:TCA:GCC	BRCA2	BRCA2:NM_000059:exon11:c.5278_5280delinsGCC:p.S1760A	Benign
	13:32339633:TCA:GCG	BRCA2	BRCA2:NM_000059:exon11:c.5278_5280delinsGCG:p.S1760A	Benign
	13:32339633:TCA:GCT	BRCA2	BRCA2:NM_000059:exon11:c.5278_5280delinsGCT:p.S1760A	Benign
	13:32339633:T:G	BRCA2	BRCA2:NM_000059:exon11:c.T5278G:p.S1760A	Benign	Conflicting_interpretations_of_pathogenicity
	13:32339634:C:A	BRCA2	BRCA2:NM_000059:exon11:c.C5279A:p.S1760X	Pathogenic	Pathogenic
	13:32339634:CA:AG	BRCA2	BRCA2:NM_000059:exon11:c.5279_5280delinsAG:p.S1760_I3418del	Pathogenic
	13:32339634:C:G	BRCA2	BRCA2:NM_000059:exon11:c.C5279G:p.S1760X	Pathogenic	Pathogenic
	13:32339636:G:A	BRCA2	BRCA2:NM_000059:exon11:c.G5281A:p.G1761R	Benign	Conflicting_interpretations_of_pathogenicity
	13:32339636:G:C	BRCA2	BRCA2:NM_000059:exon11:c.G5281C:p.G1761R	Benign	Conflicting_interpretations_of_pathogenicity
	13:32339636:GGA:AGG	BRCA2	BRCA2:NM_000059:exon11:c.5281_5283delinsAGG:p.G1761R	Benign
	13:32339636:GGA:CGC	BRCA2	BRCA2:NM_000059:exon11:c.5281_5283delinsCGC:p.G1761R	Benign
	13:32339636:GGA:CGG	BRCA2	BRCA2:NM_000059:exon11:c.5281_5283delinsCGG:p.G1761R	Benign
	13:32339636:GGA:CGT	BRCA2	BRCA2:NM_000059:exon11:c.5281_5283delinsCGT:p.G1761R	Benign
	13:32339636:GGA:G	BRCA2	BRCA2:NM_000059:exon11:c.5282_5283del:p.G1761Vfs*6	Pathogenic
	13:32339636:GGA:TAG	BRCA2	BRCA2:NM_000059:exon11:c.5281_5283delinsTAG:p.G1761_I3418del	Pathogenic
	13:32339636:GG:TA	BRCA2	BRCA2:NM_000059:exon11:c.5281_5282delinsTA:p.G1761_I3418del	Pathogenic
	13:32339636:G:T	BRCA2	BRCA2:NM_000059:exon11:c.G5281T:p.G1761X	Pathogenic	Pathogenic
	13:32339637:G:A	BRCA2	BRCA2:NM_000059:exon11:c.G5282A:p.G1761E	Benign	Conflicting_interpretations_of_pathogenicity
	13:32339637:GA:AG	BRCA2	BRCA2:NM_000059:exon11:c.5282_5283delinsAG:p.G1761E	Benign
	13:32339637:GATATCTCTCAAAAA:G	BRCA2	BRCA2:NM_000059:exon11:c.5283_5296del:p.Y1762*	Pathogenic
	13:32339637:GA:TC	BRCA2	BRCA2:NM_000059:exon11:c.5282_5283delinsTC:p.G1761V	Benign
	13:32339637:GA:TG	BRCA2	BRCA2:NM_000059:exon11:c.5282_5283delinsTG:p.G1761V	Benign
	13:32339637:GAT:G	BRCA2	BRCA2:NM_000059:exon11:c.5283_5284del:p.Y1762Sfs*5	Pathogenic
	13:32339637:GA:TT	BRCA2	BRCA2:NM_000059:exon11:c.5282_5283delinsTT:p.G1761V	Benign
	13:32339637:G:T	BRCA2	BRCA2:NM_000059:exon11:c.G5282T:p.G1761V	Benign	Conflicting_interpretations_of_pathogenicity
	13:32339638:A:AC	BRCA2	BRCA2:NM_000059:exon11:c.5283_5284insC:p.Y1762Lfs*6	Pathogenic
	13:32339638:A:C	BRCA2	BRCA2:NM_000059:exon11:c.A5283C:p.G1761G	Benign
	13:32339639:TA:AG	BRCA2	BRCA2:NM_000059:exon11:c.5284_5285delinsAG:p.Y1762S	Benign
	13:32339639:TAT:AGC	BRCA2	BRCA2:NM_000059:exon11:c.5284_5286delinsAGC:p.Y1762S	Benign
	13:32339639:TAT:GAC	BRCA2	BRCA2:NM_000059:exon11:c.5284_5286delinsGAC:p.Y1762D	Benign
	13:32339639:T:G	BRCA2	BRCA2:NM_000059:exon11:c.T5284G:p.Y1762D	Benign	Conflicting_interpretations_of_pathogenicity
	13:32339640:A:ATC	BRCA2	BRCA2:NM_000059:exon11:c.5285_5286insTC:p.K1765Qfs*13	Pathogenic
	13:32339640:A:C	BRCA2	BRCA2:NM_000059:exon11:c.A5285C:p.Y1762S	Benign	Conflicting_interpretations_of_pathogenicity
	13:32339640:A:G	BRCA2	BRCA2:NM_000059:exon11:c.A5285G:p.Y1762C	Benign	Conflicting_interpretations_of_pathogenicity
	13:32339640:AT:CA	BRCA2	BRCA2:NM_000059:exon11:c.5285_5286delinsCA:p.Y1762S	Benign
	13:32339640:ATC:A	BRCA2	BRCA2:NM_000059:exon11:c.5286_5287del:p.S1764Kfs*3	Pathogenic	Pathogenic
	13:32339640:AT:CC	BRCA2	BRCA2:NM_000059:exon11:c.5285_5286delinsCC:p.Y1762S	Benign
	13:32339640:AT:CG	BRCA2	BRCA2:NM_000059:exon11:c.5285_5286delinsCG:p.Y1762S	Benign
	13:32339640:AT:GA	BRCA2	BRCA2:NM_000059:exon11:c.5285_5286delinsGA:p.Y1762_I3418del	Pathogenic
	13:32339640:AT:GC	BRCA2	BRCA2:NM_000059:exon11:c.5285_5286delinsGC:p.Y1762C	Benign
	13:32339641:T:A	BRCA2	BRCA2:NM_000059:exon11:c.T5286A:p.Y1762X	Pathogenic	Pathogenic
	13:32339641:T:G	BRCA2	BRCA2:NM_000059:exon11:c.T5286G:p.Y1762X	Pathogenic	Pathogenic
	13:32339642:C:A	BRCA2	BRCA2:NM_000059:exon11:c.C5287A:p.L1763I	Benign
	13:32339642:C:G	BRCA2	BRCA2:NM_000059:exon11:c.C5287G:p.L1763V	Benign
	13:32339642:CTC:ATA	BRCA2	BRCA2:NM_000059:exon11:c.5287_5289delinsATA:p.L1763I	Benign
	13:32339642:CTC:ATT	BRCA2	BRCA2:NM_000059:exon11:c.5287_5289delinsATT:p.L1763I	Benign
	13:32339642:CTC:GTA	BRCA2	BRCA2:NM_000059:exon11:c.5287_5289delinsGTA:p.L1763V	Benign
	13:32339642:CTC:GTG	BRCA2	BRCA2:NM_000059:exon11:c.5287_5289delinsGTG:p.L1763V	Benign
	13:32339642:CTC:GTT	BRCA2	BRCA2:NM_000059:exon11:c.5287_5289delinsGTT:p.L1763V	Benign
	13:32339642:CTC:TTA	BRCA2	BRCA2:NM_000059:exon11:c.5287_5289delinsTTA:p.L1763L	Benign
	13:32339642:CTC:TTG	BRCA2	BRCA2:NM_000059:exon11:c.5287_5289delinsTTG:p.L1763L	Benign
	13:32339643:T:C	BRCA2	BRCA2:NM_000059:exon11:c.T5288C:p.L1763P	Benign
	13:32339643:TC:CA	BRCA2	BRCA2:NM_000059:exon11:c.5288_5289delinsCA:p.L1763P	Benign
	13:32339643:TC:CG	BRCA2	BRCA2:NM_000059:exon11:c.5288_5289delinsCG:p.L1763P	Benign
	13:32339643:TC:CT	BRCA2	BRCA2:NM_000059:exon11:c.5288_5289delinsCT:p.L1763P	Benign
	13:32339643:T:TC	BRCA2	BRCA2:NM_000059:exon11:c.5289dupC:p.S1764Lfs*4	Pathogenic
	13:32339644:C:CG	BRCA2	BRCA2:NM_000059:exon11:c.5289_5290insG:p.S1764Vfs*4	Pathogenic
	13:32339645:TCA:CTC	BRCA2	BRCA2:NM_000059:exon11:c.5290_5292delinsCTC:p.S1764L	Benign
	13:32339645:TCA:CTG	BRCA2	BRCA2:NM_000059:exon11:c.5290_5292delinsCTG:p.S1764L	Benign
	13:32339645:TCA:CTT	BRCA2	BRCA2:NM_000059:exon11:c.5290_5292delinsCTT:p.S1764L	Benign
	13:32339645:TC:CT	BRCA2	BRCA2:NM_000059:exon11:c.5290_5291delinsCT:p.S1764L	Benign
	13:32339646:C:A	BRCA2	BRCA2:NM_000059:exon11:c.C5291A:p.S1764X	Pathogenic
	13:32339646:CA:AG	BRCA2	BRCA2:NM_000059:exon11:c.5291_5292delinsAG:p.S1764_I3418del	Pathogenic
	13:32339646:CA:TG	BRCA2	BRCA2:NM_000059:exon11:c.5291_5292delinsTG:p.S1764L	Benign
	13:32339646:C:CA	BRCA2	BRCA2:NM_000059:exon11:c.5292dupA:p.N1766Kfs*2	Pathogenic	Pathogenic
	13:32339646:C:G	BRCA2	BRCA2:NM_000059:exon11:c.C5291G:p.S1764X	Pathogenic	Pathogenic
	13:32339646:C:T	BRCA2	BRCA2:NM_000059:exon11:c.C5291T:p.S1764L	Benign
	13:32339647:AAAAAATAAACTTGATTCTGGTATTGAGCCAGTATTGAAGAATGTTGAAGATCAAAAAAACACTAGTTTTTCCAAAGTAATATCCAATGTAAAAGATGCAAATGCATACCCACAAACTGTAAATGAAGATATTTGCGTTGAGGAACTTGTGACTAGCTCTTCACCCTGCAAAAATAAAAATGCAGCCATTAAATTGTCCATATCTAATAGTAATAATTTTGAGGTAGGGCCACCTGCATTTAGGATAGCCAGTGGTAAAATCGTTTGTGTTTCACATGAAACAATTAAAAAAGTGAAAGACATATTTACAGACAGTTTCAGTAAAGTAATTAAGGAAAACAACGAGAATAAATCAAAAATTTGCCAAACGAAAATTATGGCAGGTTGTTACGAGGCATTGGATGATTCAGAGGATATTCTTCATAACTCTCTAGATAATGATGAATGTAGCACGCATTCACATAAGGTTTTTGCTGACATTCAGAGTGAAGAAATTTTACAACATAACCAAAATATGTCTGGATTGGAGAAAGTTTCTAAAATATCACCTTGTGATGTTAGTTTGGAAACTTCAGATATATGTAAATGTAGTATAGGGAAGCTTCATAAGTCAGTCTCATCTGCAAATACTTGTGGGATTTTTAGCACAGCAAGTGGAAAATCTGTCCAGGTATCAGATGCTTCATTACAAAACGCAAGACAAGTGTTTTCTGAAATAGAAGATAGTACCAAGC:CA	BRCA2	BRCA2:NM_000059:exon11:c.5292_6025delinsCA:p.N1766_Q2009del	Benign
	13:32339648:AAA:CGC	BRCA2	BRCA2:NM_000059:exon11:c.5293_5295delinsCGC:p.K1765R	Benign
	13:32339648:AAA:CGG	BRCA2	BRCA2:NM_000059:exon11:c.5293_5295delinsCGG:p.K1765R	Benign
	13:32339648:AAA:CGT	BRCA2	BRCA2:NM_000059:exon11:c.5293_5295delinsCGT:p.K1765R	Benign
	13:32339648:AAA:GAG	BRCA2	BRCA2:NM_000059:exon11:c.5293_5295delinsGAG:p.K1765E	Benign
	13:32339648:AAA:TAG	BRCA2	BRCA2:NM_000059:exon11:c.5293_5295delinsTAG:p.K1765_I3418del	Pathogenic
	13:32339648:AA:CG	BRCA2	BRCA2:NM_000059:exon11:c.5293_5294delinsCG:p.K1765R	Benign
	13:32339648:AA:TG	BRCA2	BRCA2:NM_000059:exon11:c.5293_5294delinsTG:p.K1765_I3418del	Pathogenic
	13:32339648:A:G	BRCA2	BRCA2:NM_000059:exon11:c.A5293G:p.K1765E	Benign	Conflicting_interpretations_of_pathogenicity
	13:32339648:A:T	BRCA2	BRCA2:NM_000059:exon11:c.A5293T:p.K1765X	Pathogenic	Pathogenic
	13:32339649:AAAAT:A	BRCA2	BRCA2:NM_000059:exon11:c.5295_5298del:p.K1767Lfs*9	Pathogenic	Pathogenic
	13:32339649:AA:GG	BRCA2	BRCA2:NM_000059:exon11:c.5294_5295delinsGG:p.K1765R	Benign
	13:32339649:A:G	BRCA2	BRCA2:NM_000059:exon11:c.A5294G:p.K1765R	Benign	Conflicting_interpretations_of_pathogenicity
	13:32339650:A:AC	BRCA2	BRCA2:NM_000059:exon11:c.5295_5296insC:p.N1766Qfs*2	Pathogenic
	13:32339650:A:C	BRCA2	BRCA2:NM_000059:exon11:c.A5295C:p.K1765N	Benign
	13:32339650:A:T	BRCA2	BRCA2:NM_000059:exon11:c.A5295T:p.K1765N	Benign
	13:32339651:AAT:A	BRCA2	BRCA2:NM_000059:exon11:c.5297_5298del:p.N1766Kfs*3	Pathogenic
	13:32339651:AATAAACTTG:A	BRCA2	BRCA2:NM_000059:exon11:c.5297_5305del:p.K1767_D1769del	Pathogenic	Uncertain_significance
	13:32339651:AATAAACTTGATTCTGGTATTGAGCCAGTATTGAAGAATGTTGAAGATCAAAAAAACACTAGTTTTTCCAAAGTAATATCCAATGTAAAAGATGCAAATGCATACCCACAAACTGTAAATGAAGATATTTGCGTTGAGGAACTTGTGACTAGCTCTTCACCCTGCAAAAATAAAAATGCAGCCATTAAATTGTCCATATCTAATAGTAATAATTTTGAGGTAGGGCCACCTGCATTTAGGATAGCCAGTGGTAAAATCGTTTGTGTTTCACATGAAACAATTAAAAAAGTGAAAGACATATTTACAGACAGTTTCAGTAAAGTAATTAAGGAAAACAACGAGAATAAATCAAAAATTTGCCAAACGAAAATTATGGCAGGTTGTTACGAGGCATTGGATGATTCAGAGGATATTCTTCATAACTCTCTAG:A	BRCA2	BRCA2:NM_000059:exon11:c.5297_5725del:p.K1767_D1909del	Pathogenic
	13:32339653:TAA:T	BRCA2	BRCA2:NM_000059:exon11:c.5299_5300del:p.K1767Tfs*2	Pathogenic
	13:32339653:T:G	BRCA2	BRCA2:NM_000059:exon11:c.T5298G:p.N1766K	Benign
	13:32339653:T:TA	BRCA2	BRCA2:NM_000059:exon11:c.5299dupA:p.L1768Tfs*2	Pathogenic
	13:32339654:AAA:CAG	BRCA2	BRCA2:NM_000059:exon11:c.5299_5301delinsCAG:p.K1767Q	Benign
	13:32339654:A:C	BRCA2	BRCA2:NM_000059:exon11:c.A5299C:p.K1767Q	Benign
	13:32339655:AAC:A	BRCA2	BRCA2:NM_000059:exon11:c.5301_5302del:p.K1767Nfs*2	Pathogenic
	13:32339655:AACTTGATTCTGGTATTGAGCCAGTATTGAAGAATGTTGAAGATCAAAAAAACACTAGTTTTTCCAAAGTAATATCCAATGTAAAAGATGCAAATGCATACCCACAAACTGTAAATGAAGATATTTGCGTTGAGGAACTTGTGACTAGCTCTTCACCCTGCAAAAATAAAAATGCAGCCATTAAATTGTCCATATCTAATAGTAATAATTTTGAGGTAGGGCCACCTGCATTTAGGATAGCCAGTGGTAAAATCGTTTGTGTTTCACATGAAACAATTAAAAAAGTGAAAGACATATTTACAGACAGTTTCAGTAAAGTAATTAAGGAAAACAACGAGAATAAATCAAAAATTTGCCAAACGAAAATTATGGCAGGTTGTTACGAGGCATTGGATGATTCAGAGGATATTCTTCATAACTCTCTAGATAATGATGAATGTAGCACGCATTCACATAAGGTTTTTGCTGACATTCAGAGTGAAGAAATTTTACAACATAACCAAAATATGTCTGGATTGGAGAAAGTTTCTAAAATATCACCTTGTGATGTTAGTTTGGAAACTTCAGATATATGTAAATGTAGTATAGGGAAGCTTCATAAGTCAGTCTCATCTGCAAATACTTGTGGGATTTTTAGCACAGCAAGTGGAAAATCTGTCCAGGTATCAGATGCTTCATTACAAAACGCAAGACAAGTGTTTTCTGAAATAGAAGATAGTACCAAGCAAGTCTTTTCCAAAGTATTGTTTAAAAGTAACGAACATTCAGACCAGCTCACAAGAGAAGAAAATACTGCTATACGTACTCCAGAACATTTAATATCCCAAAAAGGCTTTTCATATAATGTGGTAAATTCATCTGCTTTCTCTGGATTTAGTACAGCAAGTGGAAAGCAAGTTTCCATTTTAGAAAGTTCCTTACACAAAGTTAAGGGAGTGTTAGAGGAATTTGATTTAATCAGAACTGAGCATAGTCTTCACTATTCACCTACGTCTAGACAAAATGTATCAAAAATACTTCCTCGTGTTGATAAGAGAAACCCAGAGCACTGTGTAAACTCAGAAATGGAAAAAACCTGCAGTAAAGAATTTAAATTATCAAATAACTTAAATGTTGAAGGTGGTTCTTCAGAAAATAATCACTCTATTAAAGTTTCTCCATATCTCTCTCAATTTCAACAAGACAAACAACAGTTGGTATTAGGAACCAAAGTGTCACTTGTTGAGAACATTCATGTTTTGGGAAAAGAACAGGCTTCACCTAAAAACGTAAAAATGGAAATTGGTAAAACTGAAACTTTTTCTGATGTTCCTGTGAAAACAAATATAGAAGTTTGTTCTACTTACTCCAAAGATTCAGAAAACTACTTTGAAACAGAAGCAGTAGAAATTGCTAAAGCTTTTATGGAAGATGATGAACTGACAGATTCTAAACTGCCAAGTCATGCCACACATTCTCTTTTTACATGTCCCGAAAATGAGGAAATGGTTTTGTCAAATTCAAGAATTGGAAAAAGAAGAGGAGAGCCCCTTATCTTAGTGGGTAAGTGTTCATTTTTACCTTTCGTGTTGCCAATCACTATTTTTAAAGTGTTTATTCAGTAGACTTGGTATGCTAACAATTAAGAGTGTTATAAACTATGTCTTTTCAGCCATTTTTGTGTAGTCAGTTTGGGGGAGTATGGTTTGATATACAGATACACAGATTCAGTATTCGTATACAGATTTGATATCTTGGTATACAG:A	BRCA2	BRCA2:NM_000059:exon11:c.5301_6841del:p.L1768Rfs*11	Pathogenic
	13:32339656:A:C	BRCA2	BRCA2:NM_000059:exon11:c.A5301C:p.K1767N	Benign
	13:32339656:ACT:A	BRCA2	BRCA2:NM_000059:exon11:c.5302_5303del:p.L1768*	Pathogenic
	13:32339656:ACTTGATTCTGGTATTGAGCCAGTATTGAAGAATGTTGAAGATCAAAAAAACACTAGTTTTTCCAAAGTAATATCCAATGTAAAAGATGCAAATGCATACCCACAAACTGTAAATGAAGATATTTGCGTTGAGGAACTTGTGACTAGCTCTTCACCCTGCAAAAATAAAAATGCAGCCATTAAATTGTCCATATCTAATAGTAATAATTTTGAGGTAGGGCCACCTGCATTTAGGATAGCCAGTGGTAAAATCGTTTGTGTTTCACATGAAACAATTAAAAAAGTGAAAGACATATTTACAGACAGTTTCAGTAAAGTAATTAAGGAAAACAACGAGAATAAATCAAAAATTTGCCAAACGAAAATTATGGCAGGTTGTTACGAGGCATTGGATGATTCAGAGGATATTCTTCATAACTCTCTAGATAATGATGAATGTAGCACGCATTCACATAAGGTTTTTGCTGACATTCAGAGTGAAGAAATTTTACAACATAACCAAAATATGTCTGGATTGGAGAAAGTTTCTAAAATATCACCTTGTGATGTTAGTTTGGAAACTTCAGATATATGTAAATGTAGTATAGGGAAGCTTCATAAGTCAGTCTCATCTGCAAATACTTGTGGGATTTTTAGCACAGCAAGTGGAAAATCTGTCCAGGTATCAGATGCTTCATTACAAAACGCAAGACAAGTGTTTTCTGAAATAGAAGATAGTACCAAGCAAGTCTTTTCCAAAGTATTGTTTAAAAGTAACGAACATTCAGACCAGCTCACAAGAGAAGAAAATACTGCTATACGTACTCCAGAACATTTAATATCCCAAAAAGGCTTTTCATATAATGTGGTAAATTCATCTGCTTTCTCTGGATTTAGTACAGCAAGTGGAAAGCAAGTTTCCATTTTAGAAAGTTCCTTACACAAAGTTAAGGGAGTGTTAGAGGAATTTGATTTAATCAGAACTGAGCATAGTCTTCACTATTCACCTACGTCTAGACAAAATGTATCAAAAATACTTCCTCGTGTTGATAAGAGAAACCCAGAGCACTGTGTAAACTCAGAAATGGAAAAAACCTGCAGTAAAGAATTTAAATTATCAAATAACTTAAATGTTGAAGGTGGTTCTTCAGAAAATAATCACTCTATTAAAGTTTCTCCATATCTCTCTCAATTTCAACAAGACAAACAACAGTTGGTATTAGGAACCAAAGTGTCACTTGTTGAGAACATTCATGTTTTGGGAAAAGAACAGGCTTCACCTAAAAACGTAAAAATGGAAATTGGTAAAACTGAAACTTTTTCTGATGTTCCTGTGAAAACAAATATAGAAGTTTGTTCTACTTACTCCAAAGATTCAGAAAACTACTTTGAAACAGAAGCAGTAGAAATTGCTAAAGCTTTTATGGAAGATGATGAACTGACAGATTCTAAACTGCCAAGTCATGCCACACATTCTCTTTTTACATGTCCCGAAAATGAGGAAATGGTTTTGTCAAATTCAAGAATTGGAAAAAGAAGAGGAGAGCCCCTTATCTTAGTGGGTAAGTGTTCATTTTTACCTTTCGTGTTGCCAATCACTATTTTTAAAGTGTTTATTCAGTAGACTTGGTATGCTAACAATTAAGAGTGTTATAAACTATGTCTTTTCAGCCATTTTTGTGTAGTCAGTTTGGGGGAGTATGGTTTGATATACAGATACACAGATTCAGTATTCGTATACAGATTTGATATCTTGGTATACAGATTCGATATCTCTGAATCTGTATACCAAGAAATCATGTTTTAAGGGTCTCAATATATTTTCAAAAAGATTATTAGTATAATAATTGAGAAATTACTGTTAAAAAGTTTTGAGTTTCTCTAGAAAATTTGAAACT:A	BRCA2	BRCA2:NM_000059:exon11:c.5302_6841del:p.L1768Efs*10	Pathogenic
	13:32339656:ACTTGATTCTGGTATTGAGCCAGTATTGAAGAATGTTGAAGATCAAAAAAACACTAGTTTTTCCAAAGTAATATCCAATGTAAAAGATGCAAATGCATACCCACAAACTGTAAATGAAGATATTTGCGTTGAGGAACTTGTGACTAGCTCTTCACCCTGCAAAAATAAAAATGCAGCCATTAAATTGTCCATATCTAATAGTAATAATTTTGAGGTAGGGCCACCTGCATTTAGGATAGCCAGTGGTAAAATCGTTTGTGTTTCACATGAAACAATTAAAAAAGTGAAAGACATATTTACAGACAGTTTCAGTAAAGTAATTAAGGAAAACAACGAGAATAAATCAAAAATTTGCCAAACGAAAATTATGGCAGGTTGTTACGAGGCATTGGATGATTCAGAGGATATTCTTCATAACTCTCTAGATAATGATGAATGTAGCACGCATTCACATAAGGTTTTTGCTGACATTCAGAGTGAAGAAATTTTACAACATAACCAAAATATGTCTGGATTGGAGAAAGTTTCTAAAATATCACCTTGTGATGTTAGTTTGGAAACTTCAGATATATGTAAATGTAGTATAGGGAAGCTTCATAAGTCAGTCTCATCTGCAAATACTTGTGGGATTTTTAGCACAGCAAGTGGAAAATCTGTCCAGGTATCAGATGCTTCATTACAAAACGCAAGACAAGTGTTTTCTGAAATAGAAGATAGTACCAAGCAAGTCTTTTCCAAAGTATTGTTTAAAAGTAACGAACATTCAGACCAGCTCACAAGAGAAGAAAATACTGCTATACGTACTCCAGAACATTTAATATCCCAAAAAGGCTTTTCATATAATGTGGTAAATTCATCTGCTTTCTCTGGATTTAGTACAGCAAGTGGAAAGCAAGTTTCCATTTTAGAAAGTTCCTTACACAAAGTTAAGGGAGTGTTAGAGGAATTTGATTTAATCAGAACTGAGCATAGTCTTCACTATTCACCTACGTCTAGACAAAATGTATCAAAAATACTTCCTCGTGTTGATAAGAGAAACCCAGAGCACTGTGTAAACTCAGAAATGGAAAAAACCTGCAGTAAAGAATTTAAATTATCAAATAACTTAAATGTTGAAGGTGGTTCTTCAGAAAATAATCACTCTATTAAAGTTTCTCCATATCTCTCTCAATTTCAACAAGACAAACAACAGTTGGTATTAGGAACCAAAGTGTCACTTGTTGAGAACATTCATGTTTTGGGAAAAGAACAGGCTTCACCTAAAAACGTAAAAATGGAAATTGGTAAAACTGAAACTTTTTCTGATGTTCCTGTGAAAACAAATATAGAAGTTTGTTCTACTTACTCCAAAGATTCAGAAAACTACTTTGAAACAGAAGCAGTAGAAATTGCTAAAGCTTTTATGGAAGATGATGAACTGACAGATTCTAAACTGCCAAGTCATGCCACACATTCTCTTTTTACATGTCCCGAAAATGAGGAAATGGTTTTGTCAAATTCAAGAATTGGAAAAAGAAGAGGAGAGCCCCTTATCTTAGTGGGTAAGTGTTCATTTTTACCTTTCGTGTTGCCAATCACTATTTTTAAAGTGTTTATTCAGTAGACTTGGTATGCTAACAATTAAGAGTGTTATAAACTATGTCTTTTCAGCCATTTTTGTGTAGTCAGTTTGGGGGAGTATGGTTTGATATACAGATACACAGATTCAGTATTCGTATACAGATTTGATATCTTGGTATACAGATTCGATATCTCTGAATCTGTATACCAAGAAATCATGTTTTAAGGGTCTCAATATATTTTCAAAAAGATTATTAGTATAATAATTGAGAAATTACTGTTAAAAAGTTTTGAGTTTCTCTAGAAAATTTGAAACTCTTAACAAAACCTGCATAATACTAACTTAACTGTTTTCATATACATAGCAAGTTCAGACTCTGACTTATATGAACTTTAAAAGTTGGTTTCCGGGAGGCCGAGGCGGGCGGATCACGAGGTCAGGAGATCGAGACCATCCCGGCTAAAACGGTGAAACCCCGTCTCTACTAAAAAAATACAAAAAATTAGCCGGGCGTAGTGGCGGGCGCCTGTAGTCCCAGCTACTTGGGAGGCTGAGGCAGGAGAATGGCGTGAACCTGGGAGGCGGAGCTTGCAGTGAGCCGAGATCCCGCCACTGCACTCCAGCCTGGGCGACAGAGCGAGACTCCGTCTCAAAAAAAAAAAAAAAGTTGGTTTCCGATTATACCATTTACTGGGTAATATATACTACTTAGTTACACTACTTACATAGCTTCAGTTTCCTTATCTATAAAATGCAAATAACACCTCCCATGAGGGCTGGGCGTGGCGCTCATGCCTGTAATCCCAGCACTTTGGGAGGCCGAGGTGGGTGGATCACCTGAGGTCAGGAGTTTGAGACCAGCCTGACCAACATGGTGAAACCCCATCTTTACTAAAAATACAAAAAATTAGCCAAGCGTGGTGGCGCGCACCTATAATCCCAACTACTCCAGAAGCTGAGGCAGGAGAATCACCTGAACCTGGGAGGTGGAGGGTGCAGTGAGCTGACATCACACCACTGCTCTCCAGCCTGGGCAACAGAGCGAGACTGTCTCAAAAAAAAAAAAAAAAAAGTGTATTTAAAGCACTTAGCAGTGAACTTGACATATAGTAGGCAGAGAGCATTCAGTAAGTGTTGGCTTGCTCCCTTTTTTTCATTTAGGAAGTGATCTAAAAACAGTATTGTTAGTAAATGGTATCTTGATCTTAATGTTATGTGGACTATTTTAACTTCCCTTTTAAATGTATATATATCTAACAACTTAGTTCAACTACAGTCATGTGTCATTTGACAGGGATATATGTTCTGAGAAATAGATTGTTAGATTTCATCATTGTGGGAACATCATAGAGTATACTTACACAAACCTAGGTGGTATAGCCTACTATATACCTAGGCTGTATGGTATAGCTTATTGCTCCTAGGCTGCAAACCTATACAGCATGTTACTGTCCTGAATACTCTAGGCAGTTTTAACACAGTGGCAAGCATTTGTGTATGTGAACATAGAAAAGGTACAGTAAAAATACGGTATTAAAATCTTATGGGGCTGGGCTCAGTGGCTCATGCCTGTAATCCCAGCACTTTGGGAGGCTGAGGCAGGCGGATCACCTGAGGTCAGGAGTTTGAGACCAGCCTGGCCAACATGGTAAAACCTTGTCTCTACTAAAAATATAAAAATTAGCTGGGCATGGTGGTGGCACACGCCTGTAATCCCAGCTACTAGGGAAGTTGAAGCAGGAGAATCACTTGAACCCTGGAGGCAGAGATTTCAGTGAGCCAAGATCGCACCACTGCACTCCTGCCTGGGCGACAGAGCAAGACTCCATCTGAAAAAAAAAAAAAATCTTATGGGACCACTATTAAAGTCTTATAGGATGACCATTGCATATGTGGTCTATTGTTGACCAAAATGTCATTATGTGGCAAATGACTGCATTAGGTTAACCTTATACATACCTATATTAGGTATGTATTTGGTTTTGTTTTTTTGTGTGTGTTTTTTTCTATTAGTGT:A	BRCA2	BRCA2:NM_000059:exon11:c.5302_6841del:p.L1768Efs*10	Pathogenic
	13:32339656:A:T	BRCA2	BRCA2:NM_000059:exon11:c.A5301T:p.K1767N	Benign
	13:32339657:C:A	BRCA2	BRCA2:NM_000059:exon11:c.C5302A:p.L1768I	Benign
	13:32339657:C:CA	BRCA2	BRCA2:NM_000059:exon11:c.5302_5303insA:p.L1768Hfs*2	Pathogenic
	13:32339657:CTT:AGA	BRCA2	BRCA2:NM_000059:exon11:c.5302_5304delinsAGA:p.L1768R	Benign
	13:32339657:CTT:AGG	BRCA2	BRCA2:NM_000059:exon11:c.5302_5304delinsAGG:p.L1768R	Benign
	13:32339657:CTT:ATA	BRCA2	BRCA2:NM_000059:exon11:c.5302_5304delinsATA:p.L1768I	Benign
	13:32339657:CTT:ATC	BRCA2	BRCA2:NM_000059:exon11:c.5302_5304delinsATC:p.L1768I	Benign
	13:32339657:CTT:C	BRCA2	BRCA2:NM_000059:exon11:c.5303_5304del:p.L1768Rfs*5	Pathogenic	Pathogenic
	13:32339658:T:G	BRCA2	BRCA2:NM_000059:exon11:c.T5303G:p.L1768R	Benign
	13:32339658:TT:GA	BRCA2	BRCA2:NM_000059:exon11:c.5303_5304delinsGA:p.L1768R	Benign
	13:32339658:TTGATTCTG:A	BRCA2	BRCA2:NM_000059:exon11:c.5303_5311delinsA:p.L1768Qfs*3	Pathogenic	Pathogenic
	13:32339658:TTGATTCTGGTATTGAGCCAGTATTGAAGAATGTTGAAGATCAAAAAAACACTAGTTTTTCCAAAGTAATATCCAATGTAAAAGATGCAAATGCATACCCACAAACTGTAAATGAAGATATTTGCGTTGAGGAACTTGTGACTAGCTCTTCACCCTGCAAAAATAAAAATGCAGCCATTAAATTGTCCATATCTAATAGTAATAATTTTGAGGTAGGGCCACCTGCATTTAGGATAGCCAGTGGTAAAATCGTTTGTGTTTCACATGAAACAATTAAAAAAGTGAAAGACATATTTACAGACAGTTTCAGTAAAGTAATTAAGGAAAACAACGAGAATAAATCAAAAATTTGCCAAACGAAAATTATGGCAGGTTGTTACGAGGCATTGGATGATTCAGAGGATATTCTTCATAACTCTCTAGATAATGATGAATGTAGCACGCATTCACATAAGGTTTTTGCTGACATTCAGAGTGAAGAAATTTTACAACATAACCAAAATATGTCTGGATTGGAGAAAGTTTCTAAAATATCACCTTGTGATGTTAGTTTGGAAACTTCAGATATATGTAAATGTAGTATAGGGAAGCTTCATAAGTCAGTCTCATCTGCAAATACTTGTGGGATTTTTAGCACAGCAAGTGGAAAATCTGTCCAGGTATCAGATGCTTCATTACAAAACGCAAGACAAGTGTTTTCTGAAATAGAAGATAGTACCAAGCAAGTCTTTTCCAAAGTATTGTTTAAAAGTAACGAACATTCAGACCAGCTCACAAGAGAAGAAAATACTGCTATACGTACTCCAGAACATTTAATATCCCAAAAAGGCTTTTCATATAATGTGGTAAATTCATCTGCTTTCTCTGGATTTAGTACAGCAAGTGGAAAGCAAGTTTCCATTTTAGAAAGTTCCTTACACAAAGTTAAGGGAGTGTTAGAGGAATTTGATTTAATCAGAACTGAGCATAGTCTTCACTATTCACCTACGTCTAGACAAAATGTATCAAAAATACTTCCTCGTGTTGATAAGAGAAACCCAGAGCACTGTGTAAACTCAGAAATGGAAAAAACCTGCAGTAAAGAATTTAAATTATCAAATAAC:T	BRCA2	BRCA2:NM_000059:exon11:c.5304_6405del:p.D1769*	Pathogenic
	13:32339658:TT:GC	BRCA2	BRCA2:NM_000059:exon11:c.5303_5304delinsGC:p.L1768R	Benign
	13:32339658:TT:GG	BRCA2	BRCA2:NM_000059:exon11:c.5303_5304delinsGG:p.L1768R	Benign
	13:32339658:TTG:T	BRCA2	BRCA2:NM_000059:exon11:c.5304_5305del:p.D1769Ffs*4	Pathogenic
	13:32339659:TGA:T	BRCA2	BRCA2:NM_000059:exon11:c.5305_5306del:p.D1769Ffs*4	Pathogenic
	13:32339660:G:A	BRCA2	BRCA2:NM_000059:exon11:c.G5305A:p.D1769N	Benign
	13:32339660:GAT:AAC	BRCA2	BRCA2:NM_000059:exon11:c.5305_5307delinsAAC:p.D1769N	Benign
	13:32339660:GAT:CAC	BRCA2	BRCA2:NM_000059:exon11:c.5305_5307delinsCAC:p.D1769H	Benign
	13:32339660:GAT:TAA	BRCA2	BRCA2:NM_000059:exon11:c.5305_5307delinsTAA:p.D1769_I3418del	Pathogenic
	13:32339660:GAT:TAG	BRCA2	BRCA2:NM_000059:exon11:c.5305_5307delinsTAG:p.D1769_I3418del	Pathogenic
	13:32339660:GAT:TGA	BRCA2	BRCA2:NM_000059:exon11:c.5305_5307delinsTGA:p.D1769_I3418del	Pathogenic
	13:32339660:G:C	BRCA2	BRCA2:NM_000059:exon11:c.G5305C:p.D1769H	Benign
	13:32339661:A:G	BRCA2	BRCA2:NM_000059:exon11:c.A5306G:p.D1769G	Benign
	13:32339661:AT:GA	BRCA2	BRCA2:NM_000059:exon11:c.5306_5307delinsGA:p.D1769G	Benign
	13:32339661:AT:GC	BRCA2	BRCA2:NM_000059:exon11:c.5306_5307delinsGC:p.D1769G	Benign
	13:32339661:AT:GG	BRCA2	BRCA2:NM_000059:exon11:c.5306_5307delinsGG:p.D1769G	Benign
	13:32339662:T:A	BRCA2	BRCA2:NM_000059:exon11:c.T5307A:p.D1769E	Benign	Conflicting_interpretations_of_pathogenicity
	13:32339662:T:G	BRCA2	BRCA2:NM_000059:exon11:c.T5307G:p.D1769E	Benign
	13:32339662:TTC:T	BRCA2	BRCA2:NM_000059:exon11:c.5308_5309del:p.S1770Wfs*3	Pathogenic
	13:32339663:TCTGGTATTGAGCCAGTATTG:T	BRCA2	BRCA2:NM_000059:exon11:c.5309_5328del:p.S1770*	Pathogenic
	13:32339664:CT:AA	BRCA2	BRCA2:NM_000059:exon11:c.5309_5310delinsAA:p.S1770_I3418del	Pathogenic
	13:32339664:CT:AG	BRCA2	BRCA2:NM_000059:exon11:c.5309_5310delinsAG:p.S1770_I3418del	Pathogenic
	13:32339664:CT:GA	BRCA2	BRCA2:NM_000059:exon11:c.5309_5310delinsGA:p.S1770_I3418del	Pathogenic
	13:32339664:CTG:C	BRCA2	BRCA2:NM_000059:exon11:c.5310_5311del:p.G1771Yfs*2	Pathogenic
	13:32339666:G:A	BRCA2	BRCA2:NM_000059:exon11:c.G5311A:p.G1771S	Benign	Conflicting_interpretations_of_pathogenicity
	13:32339666:G:C	BRCA2	BRCA2:NM_000059:exon11:c.G5311C:p.G1771R	Benign
	13:32339666:GGT:AGA	BRCA2	BRCA2:NM_000059:exon11:c.5311_5313delinsAGA:p.G1771R	Benign
	13:32339666:GGT:AGC	BRCA2	BRCA2:NM_000059:exon11:c.5311_5313delinsAGC:p.G1771S	Benign
	13:32339666:GGT:AGG	BRCA2	BRCA2:NM_000059:exon11:c.5311_5313delinsAGG:p.G1771R	Benign
	13:32339666:GGTATTGA:G	BRCA2	BRCA2:NM_000059:exon11:c.5312_5318del:p.I1772Qfs*3	Pathogenic
	13:32339666:GG:TC	BRCA2	BRCA2:NM_000059:exon11:c.5311_5312delinsTC:p.G1771S	Benign
	13:32339666:GGT:CGA	BRCA2	BRCA2:NM_000059:exon11:c.5311_5313delinsCGA:p.G1771R	Benign
	13:32339666:GGT:CGC	BRCA2	BRCA2:NM_000059:exon11:c.5311_5313delinsCGC:p.G1771R	Benign
	13:32339666:GGT:CGG	BRCA2	BRCA2:NM_000059:exon11:c.5311_5313delinsCGG:p.G1771R	Benign
	13:32339666:GGT:TCA	BRCA2	BRCA2:NM_000059:exon11:c.5311_5313delinsTCA:p.G1771S	Benign
	13:32339666:GGT:TCC	BRCA2	BRCA2:NM_000059:exon11:c.5311_5313delinsTCC:p.G1771S	Benign
	13:32339666:GGT:TCG	BRCA2	BRCA2:NM_000059:exon11:c.5311_5313delinsTCG:p.G1771S	Benign
	13:32339666:GGT:TGC	BRCA2	BRCA2:NM_000059:exon11:c.5311_5313delinsTGC:p.G1771C	Benign
	13:32339666:G:T	BRCA2	BRCA2:NM_000059:exon11:c.G5311T:p.G1771C	Benign
	13:32339667:G:C	BRCA2	BRCA2:NM_000059:exon11:c.G5312C:p.G1771A	Benign	Conflicting_interpretations_of_pathogenicity
	13:32339667:G:T	BRCA2	BRCA2:NM_000059:exon11:c.G5312T:p.G1771V	Benign	Conflicting_interpretations_of_pathogenicity
	13:32339667:GT:AA	BRCA2	BRCA2:NM_000059:exon11:c.5312_5313delinsAA:p.G1771E	Benign
	13:32339667:GT:AC	BRCA2	BRCA2:NM_000059:exon11:c.5312_5313delinsAC:p.G1771D	Benign
	13:32339667:GT:AG	BRCA2	BRCA2:NM_000059:exon11:c.5312_5313delinsAG:p.G1771E	Benign
	13:32339667:GTA:G	BRCA2	BRCA2:NM_000059:exon11:c.5313_5314del:p.I1772*	Pathogenic
	13:32339667:GT:CA	BRCA2	BRCA2:NM_000059:exon11:c.5312_5313delinsCA:p.G1771A	Benign
	13:32339667:GT:CC	BRCA2	BRCA2:NM_000059:exon11:c.5312_5313delinsCC:p.G1771A	Benign
	13:32339667:GT:CG	BRCA2	BRCA2:NM_000059:exon11:c.5312_5313delinsCG:p.G1771A	Benign
	13:32339667:GT:TA	BRCA2	BRCA2:NM_000059:exon11:c.5312_5313delinsTA:p.G1771V	Benign
	13:32339667:GT:TC	BRCA2	BRCA2:NM_000059:exon11:c.5312_5313delinsTC:p.G1771V	Benign
	13:32339667:GT:TG	BRCA2	BRCA2:NM_000059:exon11:c.5312_5313delinsTG:p.G1771V	Benign
	13:32339668:T:TA	BRCA2	BRCA2:NM_000059:exon11:c.5314dupA:p.I1772Nfs*2	Pathogenic
	13:32339669:A:C	BRCA2	BRCA2:NM_000059:exon11:c.A5314C:p.I1772L	Benign
	13:32339669:AT:TC	BRCA2	BRCA2:NM_000059:exon11:c.5314_5315delinsTC:p.I1772S	Benign
	13:32339669:ATT:CTA	BRCA2	BRCA2:NM_000059:exon11:c.5314_5316delinsCTA:p.I1772L	Benign
	13:32339669:ATT:CTC	BRCA2	BRCA2:NM_000059:exon11:c.5314_5316delinsCTC:p.I1772L	Benign
	13:32339669:ATT:CTG	BRCA2	BRCA2:NM_000059:exon11:c.5314_5316delinsCTG:p.I1772L	Benign
	13:32339669:ATT:TCA	BRCA2	BRCA2:NM_000059:exon11:c.5314_5316delinsTCA:p.I1772S	Benign
	13:32339669:ATT:TCC	BRCA2	BRCA2:NM_000059:exon11:c.5314_5316delinsTCC:p.I1772S	Benign
	13:32339669:ATT:TCG	BRCA2	BRCA2:NM_000059:exon11:c.5314_5316delinsTCG:p.I1772S	Benign
	13:32339669:ATT:TTA	BRCA2	BRCA2:NM_000059:exon11:c.5314_5316delinsTTA:p.I1772L	Benign
	13:32339669:ATT:TTG	BRCA2	BRCA2:NM_000059:exon11:c.5314_5316delinsTTG:p.I1772L	Benign
	13:32339670:T:G	BRCA2	BRCA2:NM_000059:exon11:c.T5315G:p.I1772S	Benign
	13:32339670:TT:GC	BRCA2	BRCA2:NM_000059:exon11:c.5315_5316delinsGC:p.I1772S	Benign
	13:32339670:TTG:T	BRCA2	BRCA2:NM_000059:exon11:c.5316_5317del:p.E1773Afs*7	Pathogenic
	13:32339671:T:A	BRCA2	BRCA2:NM_000059:exon11:c.T5316A:p.I1772I	Benign
	13:32339671:T:C	BRCA2	BRCA2:NM_000059:exon11:c.T5316C:p.I1772I	Benign
	13:32339672:G:A	BRCA2	BRCA2:NM_000059:exon11:c.G5317A:p.E1773K	Benign	Conflicting_interpretations_of_pathogenicity
	13:32339672:GAG:AAA	BRCA2	BRCA2:NM_000059:exon11:c.5317_5319delinsAAA:p.E1773K	Benign
	13:32339672:GAG:CAA	BRCA2	BRCA2:NM_000059:exon11:c.5317_5319delinsCAA:p.E1773Q	Benign
	13:32339672:GAG:TAA	BRCA2	BRCA2:NM_000059:exon11:c.5317_5319delinsTAA:p.E1773_I3418del	Pathogenic
	13:32339672:GAG:TGA	BRCA2	BRCA2:NM_000059:exon11:c.5317_5319delinsTGA:p.E1773_I3418del	Pathogenic
	13:32339672:G:C	BRCA2	BRCA2:NM_000059:exon11:c.G5317C:p.E1773Q	Benign	Conflicting_interpretations_of_pathogenicity
	13:32339672:G:T	BRCA2	BRCA2:NM_000059:exon11:c.G5317T:p.E1773X	Pathogenic	Pathogenic
	13:32339673:A:AG	BRCA2	BRCA2:NM_000059:exon11:c.5319dupG:p.P1774Afs*7	Pathogenic
	13:32339673:A:G	BRCA2	BRCA2:NM_000059:exon11:c.A5318G:p.E1773G	Benign
	13:32339673:AGC:A	BRCA2	BRCA2:NM_000059:exon11:c.5319_5320del:p.E1773Dfs*7	Pathogenic
	13:32339673:AG:GA	BRCA2	BRCA2:NM_000059:exon11:c.5318_5319delinsGA:p.E1773G	Benign
	13:32339673:AG:GC	BRCA2	BRCA2:NM_000059:exon11:c.5318_5319delinsGC:p.E1773G	Benign
	13:32339673:AG:GT	BRCA2	BRCA2:NM_000059:exon11:c.5318_5319delinsGT:p.E1773G	Benign
	13:32339674:G:C	BRCA2	BRCA2:NM_000059:exon11:c.G5319C:p.E1773D	Benign
	13:32339674:GCC:G	BRCA2	BRCA2:NM_000059:exon11:c.5320_5321del:p.P1774Sfs*6	Pathogenic
	13:32339674:G:GC	BRCA2	BRCA2:NM_000059:exon11:c.5320dupC:p.V1775Sfs*6	Pathogenic
	13:32339674:G:T	BRCA2	BRCA2:NM_000059:exon11:c.G5319T:p.E1773D	Benign
	13:32339675:C:A	BRCA2	BRCA2:NM_000059:exon11:c.C5320A:p.P1774T	Benign
	13:32339675:CCA:ACC	BRCA2	BRCA2:NM_000059:exon11:c.5320_5322delinsACC:p.P1774T	Benign
	13:32339675:CCA:ACG	BRCA2	BRCA2:NM_000059:exon11:c.5320_5322delinsACG:p.P1774T	Benign
	13:32339675:CCA:ACT	BRCA2	BRCA2:NM_000059:exon11:c.5320_5322delinsACT:p.P1774T	Benign
	13:32339675:CCA:AGC	BRCA2	BRCA2:NM_000059:exon11:c.5320_5322delinsAGC:p.P1774S	Benign
	13:32339675:CCA:AGT	BRCA2	BRCA2:NM_000059:exon11:c.5320_5322delinsAGT:p.P1774S	Benign
	13:32339675:CCA:C	BRCA2	BRCA2:NM_000059:exon11:c.5321_5322del:p.P1774Rfs*6	Pathogenic
	13:32339675:CCA:TCC	BRCA2	BRCA2:NM_000059:exon11:c.5320_5322delinsTCC:p.P1774S	Benign
	13:32339675:CCA:TCG	BRCA2	BRCA2:NM_000059:exon11:c.5320_5322delinsTCG:p.P1774S	Benign
	13:32339675:CCA:TCT	BRCA2	BRCA2:NM_000059:exon11:c.5320_5322delinsTCT:p.P1774S	Benign
	13:32339675:CCA:TTG	BRCA2	BRCA2:NM_000059:exon11:c.5320_5322delinsTTG:p.P1774L	Benign
	13:32339675:CC:TT	BRCA2	BRCA2:NM_000059:exon11:c.5320_5321delinsTT:p.P1774L	Benign
	13:32339675:C:T	BRCA2	BRCA2:NM_000059:exon11:c.C5320T:p.P1774S	Benign	Conflicting_interpretations_of_pathogenicity
	13:32339676:CAG:C	BRCA2	BRCA2:NM_000059:exon11:c.5322_5323del:p.V1775Ifs*5	Pathogenic
	13:32339676:CAGTATTGAAGAATGTTGAAGATCAAAAA:C	BRCA2	BRCA2:NM_000059:exon11:c.5322_5349del:p.V1775Tfs*7	Pathogenic
	13:32339676:CA:TC	BRCA2	BRCA2:NM_000059:exon11:c.5321_5322delinsTC:p.P1774L	Benign
	13:32339676:CA:TG	BRCA2	BRCA2:NM_000059:exon11:c.5321_5322delinsTG:p.P1774L	Benign
	13:32339676:CA:TT	BRCA2	BRCA2:NM_000059:exon11:c.5321_5322delinsTT:p.P1774L	Benign
	13:32339676:C:T	BRCA2	BRCA2:NM_000059:exon11:c.C5321T:p.P1774L	Benign	Conflicting_interpretations_of_pathogenicity
	13:32339677:A:C	BRCA2	BRCA2:NM_000059:exon11:c.A5322C:p.P1774P	Benign
	13:32339677:AGT:A	BRCA2	BRCA2:NM_000059:exon11:c.5323_5324del:p.V1775Ifs*5	Pathogenic
	13:32339677:AGTATTGAAGAATGTTG:TTGGCT	BRCA2	BRCA2:NM_000059:exon11:c.5322_5338delinsTTGGCT:p.V1775Wfs*8	Pathogenic
	13:32339677:A:T	BRCA2	BRCA2:NM_000059:exon11:c.A5322T:p.P1774P	Benign
	13:32339678:G:A	BRCA2	BRCA2:NM_000059:exon11:c.G5323A:p.V1775I	Benign
	13:32339678:GTA:ATC	BRCA2	BRCA2:NM_000059:exon11:c.5323_5325delinsATC:p.V1775I	Benign
	13:32339678:GTA:ATT	BRCA2	BRCA2:NM_000059:exon11:c.5323_5325delinsATT:p.V1775I	Benign
	13:32339678:GTATTGAAGAATGTTGAAGATCAAAAAAACACTAGTTTTTCCAAAGTAATATCCAATGTAAAAGATGCAAATGCATACCCACAAACTGTAAATGAAGATATTTGCGTTGAGGAACTTGTGACTAGCTCTTCACCCTGCAAAAATAAAAATGCAGCCATTAAATTGTCCATATCTAATAGTAATAATTTTGAGGTAGGGCCACCTGCATTTAGGATAGCCAGTGGTAAAATCGTTTGTGTTTCACATGAAACAATTAAAAAAGTGAAAGACATATTTACAGACAGTTTCAGTAAAGTAATTAAGGAAAACAACGAGAATAAATCAAAAATTTGCCAAACGAAAATTATGGC:G	BRCA2	BRCA2:NM_000059:exon11:c.5324_5672del:p.V1775Efs*18	Pathogenic
	13:32339679:T:A	BRCA2	BRCA2:NM_000059:exon11:c.T5324A:p.V1775E	Benign
	13:32339679:TA:AG	BRCA2	BRCA2:NM_000059:exon11:c.5324_5325delinsAG:p.V1775E	Benign
	13:32339679:TA:GC	BRCA2	BRCA2:NM_000059:exon11:c.5324_5325delinsGC:p.V1775G	Benign
	13:32339679:TA:GG	BRCA2	BRCA2:NM_000059:exon11:c.5324_5325delinsGG:p.V1775G	Benign
	13:32339679:TA:GT	BRCA2	BRCA2:NM_000059:exon11:c.5324_5325delinsGT:p.V1775G	Benign
	13:32339679:T:G	BRCA2	BRCA2:NM_000059:exon11:c.T5324G:p.V1775G	Benign
	13:32339679:T:TA	BRCA2	BRCA2:NM_000059:exon11:c.5325dupA:p.L1776Ifs*5	Pathogenic
	13:32339680:A:AC	BRCA2	BRCA2:NM_000059:exon11:c.5325_5326insC:p.K1777Efs*4	Pathogenic
	13:32339680:A:AT	BRCA2	BRCA2:NM_000059:exon11:c.5326dupT:p.L1776Ffs*5	Pathogenic	Pathogenic
	13:32339680:A:C	BRCA2	BRCA2:NM_000059:exon11:c.A5325C:p.V1775V	Benign
	13:32339680:A:T	BRCA2	BRCA2:NM_000059:exon11:c.A5325T:p.V1775V	Benign
	13:32339681:T:C	BRCA2	BRCA2:NM_000059:exon11:c.T5326C:p.L1776L	Benign
	13:32339681:T:TC	BRCA2	BRCA2:NM_000059:exon11:c.5326_5327insC:p.L1776Sfs*5	Pathogenic
	13:32339681:TTG:AGC	BRCA2	BRCA2:NM_000059:exon11:c.5326_5328delinsAGC:p.L1776S	Benign
	13:32339681:TTG:AGT	BRCA2	BRCA2:NM_000059:exon11:c.5326_5328delinsAGT:p.L1776S	Benign
	13:32339681:TTG:CTA	BRCA2	BRCA2:NM_000059:exon11:c.5326_5328delinsCTA:p.L1776L	Benign
	13:32339681:TTG:CTC	BRCA2	BRCA2:NM_000059:exon11:c.5326_5328delinsCTC:p.L1776L	Benign
	13:32339681:TTG:CTT	BRCA2	BRCA2:NM_000059:exon11:c.5326_5328delinsCTT:p.L1776L	Benign
	13:32339681:TTG:T	BRCA2	BRCA2:NM_000059:exon11:c.5327_5328del:p.L1776*	Pathogenic
	13:32339682:T:A	BRCA2	BRCA2:NM_000059:exon11:c.T5327A:p.L1776X	Pathogenic
	13:32339682:T:C	BRCA2	BRCA2:NM_000059:exon11:c.T5327C:p.L1776S	Benign
	13:32339682:T:G	BRCA2	BRCA2:NM_000059:exon11:c.T5327G:p.L1776W	Benign	Conflicting_interpretations_of_pathogenicity
	13:32339682:TG:AA	BRCA2	BRCA2:NM_000059:exon11:c.5327_5328delinsAA:p.L1776_I3418del	Pathogenic
	13:32339682:TGAAGA:T	BRCA2	BRCA2:NM_000059:exon11:c.5328_5332del:p.K1777Cfs*2	Pathogenic
	13:32339682:TGAA:T	BRCA2	BRCA2:NM_000059:exon11:c.5328_5330del:p.K1777del	Pathogenic	Uncertain_significance
	13:32339682:TG:CA	BRCA2	BRCA2:NM_000059:exon11:c.5327_5328delinsCA:p.L1776S	Benign
	13:32339682:TG:CC	BRCA2	BRCA2:NM_000059:exon11:c.5327_5328delinsCC:p.L1776S	Benign
	13:32339682:TG:CT	BRCA2	BRCA2:NM_000059:exon11:c.5327_5328delinsCT:p.L1776S	Benign
	13:32339682:TG:GA	BRCA2	BRCA2:NM_000059:exon11:c.5327_5328delinsGA:p.L1776_I3418del	Pathogenic
	13:32339682:T:TG	BRCA2	BRCA2:NM_000059:exon11:c.5328dupG:p.K1777Efs*4	Pathogenic
	13:32339683:G:A	BRCA2	BRCA2:NM_000059:exon11:c.G5328A:p.L1776L	Benign
	13:32339683:G:GA	BRCA2	BRCA2:NM_000059:exon11:c.5329dupA:p.N1778Efs*3	Pathogenic
	13:32339683:G:GC	BRCA2	BRCA2:NM_000059:exon11:c.5328_5329insC:p.K1777Qfs*4	Pathogenic
	13:32339684:A:AC	BRCA2	BRCA2:NM_000059:exon11:c.5329_5330insC:p.K1777Tfs*4	Pathogenic
	13:32339684:AA:CT	BRCA2	BRCA2:NM_000059:exon11:c.5329_5330delinsCT:p.K1777L	Benign
	13:32339684:AAG:A	BRCA2	BRCA2:NM_000059:exon11:c.5330_5331del:p.N1778Cfs*2	Pathogenic
	13:32339684:AAGAAT:G	BRCA2	BRCA2:NM_000059:exon11:c.5329_5334delinsG:p.K1777Gfs*2	Pathogenic	Pathogenic
	13:32339684:AAG:CTA	BRCA2	BRCA2:NM_000059:exon11:c.5329_5331delinsCTA:p.K1777L	Benign
	13:32339684:AAG:CTC	BRCA2	BRCA2:NM_000059:exon11:c.5329_5331delinsCTC:p.K1777L	Benign
	13:32339684:AAG:CTT	BRCA2	BRCA2:NM_000059:exon11:c.5329_5331delinsCTT:p.K1777L	Benign
	13:32339684:AAG:TTA	BRCA2	BRCA2:NM_000059:exon11:c.5329_5331delinsTTA:p.K1777L	Benign
	13:32339684:A:AT	BRCA2	BRCA2:NM_000059:exon11:c.5329_5330insT:p.K1777Ifs*4	Pathogenic
	13:32339684:AA:TT	BRCA2	BRCA2:NM_000059:exon11:c.5329_5330delinsTT:p.K1777L	Benign
	13:32339685:AGAATGTT:A	BRCA2	BRCA2:NM_000059:exon11:c.5331_5337del:p.N1778Kfs*11	Pathogenic	Pathogenic
	13:32339685:A:T	BRCA2	BRCA2:NM_000059:exon11:c.A5330T:p.K1777M	Benign
	13:32339686:GAA:G	BRCA2	BRCA2:NM_000059:exon11:c.5332_5333del:p.N1778Cfs*2	Pathogenic
	13:32339686:GAATGTTGAAGATCAAAAAAACACTAGTTTTTCCAAAGTAATATCCAATGTAAAAGATGCAAATGCATACCCACAAACTGTAAATGAAGATATTTGCGTTGAGGAACTTGTGACTAGCTCTTCACCCTGCAAAAATAAAAATGCAGCCATTAAATTGTCCATATCTAATAGTAATAATTTTGAGGTAGGGCCACCTGCATTTAGGATAGCCAGTGGTAAAATCGTTTGTGTTTCACATGAAACAATTAAAAAAGTGAAAGACATATTTACAGACAGTTTCAGTAAAGTAATTAAGGAAAACAACGAGAATAAATCAAAAATTTGCCAAACGAAAATTATGGCAGGTTGTTACGAGGCATTGGATGATTCAGAGGATATTCTTCATAACTCTCTAGATAATGATGAATGTAGCACGCATTCACATAAGGTTTTTGCTGACATTCAGAGTGAAGAAATTTTACAACATAACCAAAATATGTCTGGATTGGAGAAAGTTTCTAAAATATCACCTTGTGATGTTAGTTTGGAAACTTCAGATATATGTAAATGTAGTATAGGGAAGCTTCATAAGTCAGTCTCATCTGCAAATACTTGTGGGATTTTTAGCACAGCAAGTGGAAAATCTGTCCAGGTATCAGATGCTTCATTACAAAACGCAAGACAAGTGTTTTCTGAAATAGAAGATAGTACCAAGCAAGTCTTTTCCAAAGTATTGTTTAAAAGTAACGAACATTCAGACCAGCTCACAAGAGAAGAAAATACTGCTATACGTACTCCAGAACATTTAATATCCCAAAAAGGCTTTTCATATAATGTGGTAAATTCATCTGCTTTCTCTGGATTTAGTACAGCAAGTGGAAAGCAAGTTTCCATTTTAGAAAGTTCCTTACACAAAGTTAAGGGAGTGTTAGAGGAATTTGATTTAATCAGAACTGAGCATAGTCTTCACTATTCACCTACGTCTAGACAAAATGTATCAAAAATACTTCCTCGTGTTGATAAGAGAAACCCAGAGCACTGTGTAAACTCAGAAATGGAAAAAACCTGCAGTAAAGAATTTAAATTATCAAATAACTTAAATGTTGAAGGTGGTTCTTCAGAAAATAATCACTCTATTAAAGTTTCTCCATATCTCTCTCAATTTCAACAAGACAAACAACAGTTGGTATTAGGAACCAAAGTGTCACTTGTTGAGAACATTCATGTTTTGGGAAAAGAACAGGCTTCACCTAAAAACGTAAAAATGGAAATTGGTAAAACTGAAACTTTTTCTGATGTTCCTGTGAAAACAAATATAGAAGTTTGTTCTACTTACTCCAAAGATTCAGAAAACTACTTTGAAACAGAAGCAGTAGAAATTGCTAAAGCTTTTATGGAAGATGATGAACTGACAGATTCTAAACTGCCAAGTCATGCCACACATTCTCTTTTTACATGTCCCGAAAATGAGGAAATGGTTTTGTCAAATTCAAGAATTGGAAAAAGAAGAGGAGAGCCCCTTATCTTAGTGGGTAAGTGTTCATTTTTACCTTTCGTGTTGCCAATCACTATTTTTAAAGTGTTTATTCAGTAGACTTGGTATGCTAACAATTAAGAGTGTTATAAACTATGTCTTTTCAGCCATTTTTGTGTAGTCAGTTTGGGGGAGTATGGTTTGATATACAGATACACAGATTCAGTATTCGTATACAGATTTGATATCTTGGT:G	BRCA2	BRCA2:NM_000059:exon11:c.5332_6841del:p.N1778Efs*10	Pathogenic
	13:32339686:GAATGTTGAAGATCAAAAAAACACTAGTTTTTCCAAAGTAATATCCAATGTAAAAGATGCAAATGCATACCCACAAACTGTAAATGAAGATATTTGCGTTGAGGAACTTGTGACTAGCTCTTCACCCTGCAAAAAT:G	BRCA2	BRCA2:NM_000059:exon11:c.5332_5466del:p.N1778_N1822del	Pathogenic
	13:32339686:GAATGTTGAAGATCAAAAAAACACTAGTTTTTCCAAAGTAATATCCAATGTAAAAGATGCAAATGCATACCCACA:G	BRCA2	BRCA2:NM_000059:exon11:c.5332_5405del:p.V1779Cfs*3	Pathogenic
	13:32339686:G:C	BRCA2	BRCA2:NM_000059:exon11:c.G5331C:p.K1777N	Benign
	13:32339686:G:GA	BRCA2	BRCA2:NM_000059:exon11:c.5332dupA:p.N1778Kfs*3	Pathogenic
	13:32339686:G:T	BRCA2	BRCA2:NM_000059:exon11:c.G5331T:p.K1777N	Benign
	13:32339687:AAT:A	BRCA2	BRCA2:NM_000059:exon11:c.5333_5334del:p.N1778Sfs*2	Pathogenic
	13:32339687:AA:TC	BRCA2	BRCA2:NM_000059:exon11:c.5332_5333delinsTC:p.N1778S	Benign
	13:32339687:AAT:TAC	BRCA2	BRCA2:NM_000059:exon11:c.5332_5334delinsTAC:p.N1778Y	Benign
	13:32339687:AAT:TCA	BRCA2	BRCA2:NM_000059:exon11:c.5332_5334delinsTCA:p.N1778S	Benign
	13:32339687:AAT:TCC	BRCA2	BRCA2:NM_000059:exon11:c.5332_5334delinsTCC:p.N1778S	Benign
	13:32339687:AAT:TCG	BRCA2	BRCA2:NM_000059:exon11:c.5332_5334delinsTCG:p.N1778S	Benign
	13:32339687:A:T	BRCA2	BRCA2:NM_000059:exon11:c.A5332T:p.N1778Y	Benign
	13:32339688:A:G	BRCA2	BRCA2:NM_000059:exon11:c.A5333G:p.N1778S	Benign
	13:32339688:ATG:A	BRCA2	BRCA2:NM_000059:exon11:c.5334_5335del:p.V1779*	Pathogenic
	13:32339688:AT:GC	BRCA2	BRCA2:NM_000059:exon11:c.5333_5334delinsGC:p.N1778S	Benign
	13:32339689:T:G	BRCA2	BRCA2:NM_000059:exon11:c.T5334G:p.N1778K	Benign
	13:32339690:G:A	BRCA2	BRCA2:NM_000059:exon11:c.G5335A:p.V1779I	Benign	Conflicting_interpretations_of_pathogenicity
	13:32339690:G:T	BRCA2	BRCA2:NM_000059:exon11:c.G5335T:p.V1779F	Benign
	13:32339690:GTT:ATA	BRCA2	BRCA2:NM_000059:exon11:c.5335_5337delinsATA:p.V1779I	Benign
	13:32339690:GTT:ATC	BRCA2	BRCA2:NM_000059:exon11:c.5335_5337delinsATC:p.V1779I	Benign
	13:32339690:GTT:TTC	BRCA2	BRCA2:NM_000059:exon11:c.5335_5337delinsTTC:p.V1779F	Benign
	13:32339692:T:A	BRCA2	BRCA2:NM_000059:exon11:c.T5337A:p.V1779V	Benign
	13:32339692:T:C	BRCA2	BRCA2:NM_000059:exon11:c.T5337C:p.V1779V	Benign
	13:32339692:T:G	BRCA2	BRCA2:NM_000059:exon11:c.T5337G:p.V1779V	Benign
	13:32339692:TGA:T	BRCA2	BRCA2:NM_000059:exon11:c.5338_5339del:p.E1780Rfs*6	Pathogenic
	13:32339692:T:TG	BRCA2	BRCA2:NM_000059:exon11:c.5338dupG:p.E1780Gfs*7	Pathogenic	Pathogenic
	13:32339693:G:A	BRCA2	BRCA2:NM_000059:exon11:c.G5338A:p.E1780K	Benign
	13:32339693:GAA:AAG	BRCA2	BRCA2:NM_000059:exon11:c.5338_5340delinsAAG:p.E1780K	Benign
	13:32339693:GAA:TAG	BRCA2	BRCA2:NM_000059:exon11:c.5338_5340delinsTAG:p.E1780_I3418del	Pathogenic
	13:32339693:GA:TG	BRCA2	BRCA2:NM_000059:exon11:c.5338_5339delinsTG:p.E1780_I3418del	Pathogenic
	13:32339693:G:T	BRCA2	BRCA2:NM_000059:exon11:c.G5338T:p.E1780X	Pathogenic
	13:32339694:AAG:A	BRCA2	BRCA2:NM_000059:exon11:c.5340_5341del:p.D1781Sfs*5	Pathogenic
	13:32339694:AAGATC:A	BRCA2	BRCA2:NM_000059:exon11:c.5340_5344del:p.D1781Kfs*4	Pathogenic
	13:32339696:G:A	BRCA2	BRCA2:NM_000059:exon11:c.G5341A:p.D1781N	Benign	Conflicting_interpretations_of_pathogenicity
	13:32339696:GAT:AAC	BRCA2	BRCA2:NM_000059:exon11:c.5341_5343delinsAAC:p.D1781N	Benign
	13:32339696:GAT:G	BRCA2	BRCA2:NM_000059:exon11:c.5342_5343del:p.D1781Afs*5	Pathogenic
	13:32339696:GAT:TAC	BRCA2	BRCA2:NM_000059:exon11:c.5341_5343delinsTAC:p.D1781Y	Benign
	13:32339696:GAT:TG	BRCA2	BRCA2:NM_000059:exon11:c.5341_5343delinsTG:p.D1781Cfs*10	Pathogenic
	13:32339696:G:GA	BRCA2	BRCA2:NM_000059:exon11:c.5342dupA:p.D1781Efs*6	Pathogenic	Pathogenic
	13:32339696:G:T	BRCA2	BRCA2:NM_000059:exon11:c.G5341T:p.D1781Y	Benign
	13:32339697:A:G	BRCA2	BRCA2:NM_000059:exon11:c.A5342G:p.D1781G	Benign	Conflicting_interpretations_of_pathogenicity
	13:32339697:A:T	BRCA2	BRCA2:NM_000059:exon11:c.A5342T:p.D1781V	Benign
	13:32339697:ATC:A	BRCA2	BRCA2:NM_000059:exon11:c.5343_5344del:p.D1781Efs*5	Pathogenic
	13:32339697:AT:GA	BRCA2	BRCA2:NM_000059:exon11:c.5342_5343delinsGA:p.D1781G	Benign
	13:32339697:AT:GC	BRCA2	BRCA2:NM_000059:exon11:c.5342_5343delinsGC:p.D1781G	Benign
	13:32339697:AT:GG	BRCA2	BRCA2:NM_000059:exon11:c.5342_5343delinsGG:p.D1781G	Benign
	13:32339697:AT:TA	BRCA2	BRCA2:NM_000059:exon11:c.5342_5343delinsTA:p.D1781V	Benign
	13:32339697:AT:TC	BRCA2	BRCA2:NM_000059:exon11:c.5342_5343delinsTC:p.D1781V	Benign
	13:32339697:AT:TG	BRCA2	BRCA2:NM_000059:exon11:c.5342_5343delinsTG:p.D1781V	Benign
	13:32339698:TCAAA:T	BRCA2	BRCA2:NM_000059:exon11:c.5344_5347del:p.Q1782Kfs*8	Pathogenic
	13:32339698:TCA:T	BRCA2	BRCA2:NM_000059:exon11:c.5344_5345del:p.Q1782Kfs*4	Pathogenic	Pathogenic
	13:32339699:C:A	BRCA2	BRCA2:NM_000059:exon11:c.C5344A:p.Q1782K	Benign	Conflicting_interpretations_of_pathogenicity
	13:32339699:CAAAAA:C	BRCA2	BRCA2:NM_000059:exon11:c.5345_5349del:p.K1783Hfs*2	Pathogenic
	13:32339699:CAAAA:C	BRCA2	BRCA2:NM_000059:exon11:c.5345_5348del:p.K1783Tfs*7	Pathogenic
	13:32339699:CAA:AAG	BRCA2	BRCA2:NM_000059:exon11:c.5344_5346delinsAAG:p.Q1782K	Benign
	13:32339699:CAAA:C	BRCA2	BRCA2:NM_000059:exon11:c.5345_5347del:p.K1783del	Pathogenic	Uncertain_significance
	13:32339699:CAA:AGG	BRCA2	BRCA2:NM_000059:exon11:c.5344_5346delinsAGG:p.Q1782R	Benign
	13:32339699:CAA:C	BRCA2	BRCA2:NM_000059:exon11:c.5345_5346del:p.N1784Hfs*2	Pathogenic	Pathogenic
	13:32339699:CA:AG	BRCA2	BRCA2:NM_000059:exon11:c.5344_5345delinsAG:p.Q1782R	Benign
	13:32339699:CAA:GAG	BRCA2	BRCA2:NM_000059:exon11:c.5344_5346delinsGAG:p.Q1782E	Benign
	13:32339699:CAA:TAG	BRCA2	BRCA2:NM_000059:exon11:c.5344_5346delinsTAG:p.Q1782_I3418del	Pathogenic
	13:32339699:CA:TG	BRCA2	BRCA2:NM_000059:exon11:c.5344_5345delinsTG:p.Q1782_I3418del	Pathogenic
	13:32339699:C:CA	BRCA2	BRCA2:NM_000059:exon11:c.5345dupA:p.N1784Kfs*3	Pathogenic	Pathogenic
	13:32339699:C:CAA	BRCA2	BRCA2:NM_000059:exon11:c.5344_5345insAA:p.N1784Kfs*8	Pathogenic	Pathogenic
	13:32339699:C:G	BRCA2	BRCA2:NM_000059:exon11:c.C5344G:p.Q1782E	Benign	Conflicting_interpretations_of_pathogenicity
	13:32339699:C:T	BRCA2	BRCA2:NM_000059:exon11:c.C5344T:p.Q1782X	Pathogenic	Pathogenic
	13:32339700:AA:CC	BRCA2	BRCA2:NM_000059:exon11:c.5345_5346delinsCC:p.Q1782P	Benign
	13:32339700:AA:CG	BRCA2	BRCA2:NM_000059:exon11:c.5345_5346delinsCG:p.Q1782P	Benign
	13:32339700:AA:CT	BRCA2	BRCA2:NM_000059:exon11:c.5345_5346delinsCT:p.Q1782P	Benign
	13:32339700:AA:GC	BRCA2	BRCA2:NM_000059:exon11:c.5345_5346delinsGC:p.Q1782R	Benign
	13:32339700:AA:GG	BRCA2	BRCA2:NM_000059:exon11:c.5345_5346delinsGG:p.Q1782R	Benign
	13:32339700:AA:GT	BRCA2	BRCA2:NM_000059:exon11:c.5345_5346delinsGT:p.Q1782R	Benign
	13:32339700:A:C	BRCA2	BRCA2:NM_000059:exon11:c.A5345C:p.Q1782P	Benign	Conflicting_interpretations_of_pathogenicity
	13:32339700:A:G	BRCA2	BRCA2:NM_000059:exon11:c.A5345G:p.Q1782R	Benign	Conflicting_interpretations_of_pathogenicity
	13:32339702:AAA:CAG	BRCA2	BRCA2:NM_000059:exon11:c.5347_5349delinsCAG:p.K1783Q	Benign
	13:32339702:AAA:CGC	BRCA2	BRCA2:NM_000059:exon11:c.5347_5349delinsCGC:p.K1783R	Benign
	13:32339702:AAA:CGG	BRCA2	BRCA2:NM_000059:exon11:c.5347_5349delinsCGG:p.K1783R	Benign
	13:32339702:AAA:CGT	BRCA2	BRCA2:NM_000059:exon11:c.5347_5349delinsCGT:p.K1783R	Benign
	13:32339702:AAA:GAG	BRCA2	BRCA2:NM_000059:exon11:c.5347_5349delinsGAG:p.K1783E	Benign
	13:32339702:AA:CG	BRCA2	BRCA2:NM_000059:exon11:c.5347_5348delinsCG:p.K1783R	Benign
	13:32339702:A:C	BRCA2	BRCA2:NM_000059:exon11:c.A5347C:p.K1783Q	Benign
	13:32339702:A:G	BRCA2	BRCA2:NM_000059:exon11:c.A5347G:p.K1783E	Benign	Conflicting_interpretations_of_pathogenicity
	13:32339703:AAAAC:A	BRCA2	BRCA2:NM_000059:exon11:c.5349_5352del:p.N1784Lfs*6	Pathogenic	Pathogenic
	13:32339703:AA:GG	BRCA2	BRCA2:NM_000059:exon11:c.5348_5349delinsGG:p.K1783R	Benign
	13:32339703:A:G	BRCA2	BRCA2:NM_000059:exon11:c.A5348G:p.K1783R	Benign
	13:32339705:A:AAC	BRCA2	BRCA2:NM_000059:exon11:c.5350_5351insAC:p.S1786Lfs*6	Pathogenic
	13:32339705:AAC:A	BRCA2	BRCA2:NM_000059:exon11:c.5351_5352del:p.T1785*	Pathogenic	Pathogenic
	13:32339705:AAC:GAT	BRCA2	BRCA2:NM_000059:exon11:c.5350_5352delinsGAT:p.N1784D	Benign
	13:32339705:AAC:TAT	BRCA2	BRCA2:NM_000059:exon11:c.5350_5352delinsTAT:p.N1784Y	Benign
	13:32339705:AAC:TCA	BRCA2	BRCA2:NM_000059:exon11:c.5350_5352delinsTCA:p.N1784S	Benign
	13:32339705:AAC:TCG	BRCA2	BRCA2:NM_000059:exon11:c.5350_5352delinsTCG:p.N1784S	Benign
	13:32339705:AAC:TCT	BRCA2	BRCA2:NM_000059:exon11:c.5350_5352delinsTCT:p.N1784S	Benign
	13:32339705:AA:T	BRCA2	BRCA2:NM_000059:exon11:c.5350_5351delinsT:p.N1784Sfs*7;BRCA2:NM_000059:exon11:c.5350_5351delinsT:p.N1784Sfs*7	Pathogenic	Pathogenic
	13:32339705:AA:TC	BRCA2	BRCA2:NM_000059:exon11:c.5350_5351delinsTC:p.N1784S	Benign
	13:32339705:A:G	BRCA2	BRCA2:NM_000059:exon11:c.A5350G:p.N1784D	Benign
	13:32339705:A:T	BRCA2	BRCA2:NM_000059:exon11:c.A5350T:p.N1784Y	Benign
	13:32339706:A:AC	BRCA2	BRCA2:NM_000059:exon11:c.5352dupC:p.T1785Hfs*2	Pathogenic	Pathogenic
	13:32339706:ACACT:A	BRCA2	BRCA2:NM_000059:exon11:c.5352_5355del:p.N1784Kfs*6	Pathogenic
	13:32339706:AC:GT	BRCA2	BRCA2:NM_000059:exon11:c.5351_5352delinsGT:p.N1784S	Benign
	13:32339706:AC:TA	BRCA2	BRCA2:NM_000059:exon11:c.5351_5352delinsTA:p.N1784I	Benign
	13:32339706:AC:TT	BRCA2	BRCA2:NM_000059:exon11:c.5351_5352delinsTT:p.N1784I	Benign
	13:32339706:A:G	BRCA2	BRCA2:NM_000059:exon11:c.A5351G:p.N1784S	Benign	Conflicting_interpretations_of_pathogenicity
	13:32339706:A:T	BRCA2	BRCA2:NM_000059:exon11:c.A5351T:p.N1784I	Benign	Uncertain_significance
	13:32339707:C:A	BRCA2	BRCA2:NM_000059:exon11:c.C5352A:p.N1784K	Benign	Conflicting_interpretations_of_pathogenicity
	13:32339707:C:CA	BRCA2	BRCA2:NM_000059:exon11:c.5353dupA:p.T1785Nfs*2	Pathogenic	Pathogenic
	13:32339707:C:G	BRCA2	BRCA2:NM_000059:exon11:c.C5352G:p.N1784K	Benign
	13:32339708:A:AC	BRCA2	BRCA2:NM_000059:exon11:c.5354dupC:p.S1786*	Pathogenic
	13:32339708:ACT:GCA	BRCA2	BRCA2:NM_000059:exon11:c.5353_5355delinsGCA:p.T1785A	Benign
	13:32339708:ACT:GCC	BRCA2	BRCA2:NM_000059:exon11:c.5353_5355delinsGCC:p.T1785A	Benign
	13:32339708:ACT:GCG	BRCA2	BRCA2:NM_000059:exon11:c.5353_5355delinsGCG:p.T1785A	Benign
	13:32339708:ACT:TAA	BRCA2	BRCA2:NM_000059:exon11:c.5353_5355delinsTAA:p.T1785_I3418del	Pathogenic
	13:32339708:ACT:TAG	BRCA2	BRCA2:NM_000059:exon11:c.5353_5355delinsTAG:p.T1785_I3418del	Pathogenic
	13:32339708:ACT:TCA	BRCA2	BRCA2:NM_000059:exon11:c.5353_5355delinsTCA:p.T1785S	Benign
	13:32339708:ACT:TCC	BRCA2	BRCA2:NM_000059:exon11:c.5353_5355delinsTCC:p.T1785S	Benign
	13:32339708:ACT:TCG	BRCA2	BRCA2:NM_000059:exon11:c.5353_5355delinsTCG:p.T1785S	Benign
	13:32339708:ACT:TGA	BRCA2	BRCA2:NM_000059:exon11:c.5353_5355delinsTGA:p.T1785_I3418del	Pathogenic
	13:32339708:A:G	BRCA2	BRCA2:NM_000059:exon11:c.A5353G:p.T1785A	Benign	Conflicting_interpretations_of_pathogenicity
	13:32339708:A:T	BRCA2	BRCA2:NM_000059:exon11:c.A5353T:p.T1785S	Benign
	13:32339709:C:CT	BRCA2	BRCA2:NM_000059:exon11:c.5355dupT:p.S1786*	Pathogenic	Pathogenic
	13:32339709:C:CTA	BRCA2	BRCA2:NM_000059:exon11:c.5354_5355insTA:p.S1786Ifs*6	Pathogenic
	13:32339709:C:G	BRCA2	BRCA2:NM_000059:exon11:c.C5354G:p.T1785S	Benign
	13:32339709:C:T	BRCA2	BRCA2:NM_000059:exon11:c.C5354T:p.T1785I	Benign	Conflicting_interpretations_of_pathogenicity
	13:32339709:CTA:C	BRCA2	BRCA2:NM_000059:exon11:c.5355_5356del:p.S1786Ffs*20	Pathogenic	Pathogenic
	13:32339709:CT:GC	BRCA2	BRCA2:NM_000059:exon11:c.5354_5355delinsGC:p.T1785S	Benign
	13:32339709:CT:TA	BRCA2	BRCA2:NM_000059:exon11:c.5354_5355delinsTA:p.T1785I	Benign
	13:32339709:CT:TC	BRCA2	BRCA2:NM_000059:exon11:c.5354_5355delinsTC:p.T1785I	Benign
	13:32339710:T:A	BRCA2	BRCA2:NM_000059:exon11:c.T5355A:p.T1785T	Benign
	13:32339710:T:C	BRCA2	BRCA2:NM_000059:exon11:c.T5355C:p.T1785T	Benign
	13:32339710:T:G	BRCA2	BRCA2:NM_000059:exon11:c.T5355G:p.T1785T	Benign
	13:32339710:T:TA	BRCA2	BRCA2:NM_000059:exon11:c.5356dupA:p.S1786Kfs*21	Pathogenic
	13:32339711:A:G	BRCA2	BRCA2:NM_000059:exon11:c.A5356G:p.S1786G	Benign
	13:32339711:AGT:A	BRCA2	BRCA2:NM_000059:exon11:c.5357_5358del:p.S1786Ifs*20	Pathogenic
	13:32339711:AG:TC	BRCA2	BRCA2:NM_000059:exon11:c.5356_5357delinsTC:p.S1786S	Benign
	13:32339711:AGT:GGA	BRCA2	BRCA2:NM_000059:exon11:c.5356_5358delinsGGA:p.S1786G	Benign
	13:32339711:AGT:GGC	BRCA2	BRCA2:NM_000059:exon11:c.5356_5358delinsGGC:p.S1786G	Benign
	13:32339711:AGT:GGG	BRCA2	BRCA2:NM_000059:exon11:c.5356_5358delinsGGG:p.S1786G	Benign
	13:32339711:AGT:TAA	BRCA2	BRCA2:NM_000059:exon11:c.5356_5358delinsTAA:p.S1786_I3418del	Pathogenic
	13:32339711:AGT:TAG	BRCA2	BRCA2:NM_000059:exon11:c.5356_5358delinsTAG:p.S1786_I3418del	Pathogenic
	13:32339711:AGT:TCA	BRCA2	BRCA2:NM_000059:exon11:c.5356_5358delinsTCA:p.S1786S	Benign
	13:32339711:AGT:TCC	BRCA2	BRCA2:NM_000059:exon11:c.5356_5358delinsTCC:p.S1786S	Benign
	13:32339711:AGT:TCG	BRCA2	BRCA2:NM_000059:exon11:c.5356_5358delinsTCG:p.S1786S	Benign
	13:32339711:AGT:TGA	BRCA2	BRCA2:NM_000059:exon11:c.5356_5358delinsTGA:p.S1786_I3418del	Pathogenic
	13:32339711:AGTTT:A	BRCA2	BRCA2:NM_000059:exon11:c.5357_5360del:p.S1786Ifs*4	Pathogenic
	13:32339712:G:A	BRCA2	BRCA2:NM_000059:exon11:c.G5357A:p.S1786N	Benign	Conflicting_interpretations_of_pathogenicity
	13:32339712:G:GT	BRCA2	BRCA2:NM_000059:exon11:c.5358dupT:p.S1788Ffs*19	Pathogenic	Pathogenic
	13:32339712:GT:AC	BRCA2	BRCA2:NM_000059:exon11:c.5357_5358delinsAC:p.S1786N	Benign
	13:32339712:GTT:G	BRCA2	BRCA2:NM_000059:exon11:c.5358_5359del:p.S1788Qfs*18	Pathogenic
	13:32339712:GTTTT:G	BRCA2	BRCA2:NM_000059:exon11:c.5358_5361del:p.F1787Pfs*3	Pathogenic
	13:32339713:T:C	BRCA2	BRCA2:NM_000059:exon11:c.T5358C:p.S1786S	Benign
	13:32339714:T:A	BRCA2	BRCA2:NM_000059:exon11:c.T5359A:p.F1787I	Benign
	13:32339714:T:C	BRCA2	BRCA2:NM_000059:exon11:c.T5359C:p.F1787L	Benign
	13:32339714:T:G	BRCA2	BRCA2:NM_000059:exon11:c.T5359G:p.F1787V	Benign
	13:32339714:TTT:ATA	BRCA2	BRCA2:NM_000059:exon11:c.5359_5361delinsATA:p.F1787I	Benign
	13:32339714:TTT:ATC	BRCA2	BRCA2:NM_000059:exon11:c.5359_5361delinsATC:p.F1787I	Benign
	13:32339714:TTT:CTA	BRCA2	BRCA2:NM_000059:exon11:c.5359_5361delinsCTA:p.F1787L	Benign
	13:32339714:TTT:CTC	BRCA2	BRCA2:NM_000059:exon11:c.5359_5361delinsCTC:p.F1787L	Benign
	13:32339714:TTT:CTG	BRCA2	BRCA2:NM_000059:exon11:c.5359_5361delinsCTG:p.F1787L	Benign
	13:32339714:TTT:GTA	BRCA2	BRCA2:NM_000059:exon11:c.5359_5361delinsGTA:p.F1787V	Benign
	13:32339714:TTT:GTC	BRCA2	BRCA2:NM_000059:exon11:c.5359_5361delinsGTC:p.F1787V	Benign
	13:32339714:TTT:GTG	BRCA2	BRCA2:NM_000059:exon11:c.5359_5361delinsGTG:p.F1787V	Benign
	13:32339716:T:A	BRCA2	BRCA2:NM_000059:exon11:c.T5361A:p.F1787L	Benign
	13:32339716:T:G	BRCA2	BRCA2:NM_000059:exon11:c.T5361G:p.F1787L	Benign	Conflicting_interpretations_of_pathogenicity
	13:32339716:TTC:T	BRCA2	BRCA2:NM_000059:exon11:c.5362_5363del:p.S1788Qfs*18	Pathogenic
	13:32339717:T:A	BRCA2	BRCA2:NM_000059:exon11:c.T5362A:p.S1788T	Benign
	13:32339717:TC:AG	BRCA2	BRCA2:NM_000059:exon11:c.5362_5363delinsAG:p.S1788S	Benign
	13:32339717:TCCAAAGTAATATCCAATGTAAAAGATGCAAATGCATACCCACAAACTGTAAATGAAGATATTTGCGTTGAGGAACTTGTGACTAGCTCTTCACCCTGCAAAAATAAAAATGCAGCCATTAAATTGTCCATATCTAATAGTAATAATTTTGAGGTAGGGCCACCTGCATTTAGGATAGCCAGTGGTAAAATCGTTTGTGTTTCACATGAAACAATTAAAAAAGTGAAAGACATATTTACAGACAGTTTCAGTAAAGTAATTAAGGAAAACAACGAGAATAAATCAAAAATTTGCCAAACGAAAATTATGGCAGGTTGTTACGAGGCATTGGATGATTCAGAGGATATTCTTCATAACTCTCTAGATAATGATGAATGTAGCACGCATTCACATAAGGTTTTTGCTGACATTCAGAGTGAAGAAATTTTACAACATAACCAAAATATGTCTGGATTGGAGAAAGTTTCTAAAATATCACCTTGTGATGTTAGTTTGGAAACTTCAGATATATGTAAATGTAGTATAGGGAAGCTTCATAAGTCAGTCTCATCTGCAAATACTTGTGGGATTTTTAGCACAGCAAGTGGAAAATCTGTCCAGGTATCAGATGCTTCATTACAAAACGCAAGACAAGTGTTTTCTGAAATAGAAGATAGTACCAAGCAAGTCTTTTCCAAAGTATTGTTTAAAAGTAACGAACATTCAGACCAGCTCACAAGAGAAGAAAATACTGCTATACGTACTCCAGAACATTTAATATCCCAAAAAGGCTTTTCATATAATGTGGTAAATTCATCTGCTTTCTCTGGATTTAGTACAGCAAGTGGAAAGCAAGTTTCCATTTTAGAAAGTTCCTTACACAAAGTTAAGGGAGTGTTAGAGGAATTTGATTTAATCAGAACTGAGCATAGTCTTCACTATTCACCTACGTCTAGACAAAATGTATCAAAAATACTTCCTCGTGTTGATAAGAGAAACC:GATACCA	BRCA2	BRCA2:NM_000059:exon11:c.5362_6340delinsGATACCA:p.S1788_P2114delinsDTT	Benign
	13:32339717:TCC:ACA	BRCA2	BRCA2:NM_000059:exon11:c.5362_5364delinsACA:p.S1788T	Benign
	13:32339717:TCC:ACG	BRCA2	BRCA2:NM_000059:exon11:c.5362_5364delinsACG:p.S1788T	Benign
	13:32339717:TCC:ACT	BRCA2	BRCA2:NM_000059:exon11:c.5362_5364delinsACT:p.S1788T	Benign
	13:32339717:TCC:AGT	BRCA2	BRCA2:NM_000059:exon11:c.5362_5364delinsAGT:p.S1788S	Benign
	13:32339717:T:TC	BRCA2	BRCA2:NM_000059:exon11:c.5363dupC:p.K1789Qfs*18	Pathogenic	Pathogenic
	13:32339718:CCA:C	BRCA2	BRCA2:NM_000059:exon11:c.5364_5365del:p.K1789Sfs*17	Pathogenic
	13:32339719:C:G	BRCA2	BRCA2:NM_000059:exon11:c.C5364G:p.S1788S	Benign
	13:32339719:C:T	BRCA2	BRCA2:NM_000059:exon11:c.C5364T:p.S1788S	Benign
	13:32339720:AAA:CAG	BRCA2	BRCA2:NM_000059:exon11:c.5365_5367delinsCAG:p.K1789Q	Benign
	13:32339720:AAA:GAG	BRCA2	BRCA2:NM_000059:exon11:c.5365_5367delinsGAG:p.K1789E	Benign
	13:32339720:AAA:TAG	BRCA2	BRCA2:NM_000059:exon11:c.5365_5367delinsTAG:p.K1789_I3418del	Pathogenic
	13:32339720:AA:TG	BRCA2	BRCA2:NM_000059:exon11:c.5365_5366delinsTG:p.K1789_I3418del	Pathogenic
	13:32339720:A:C	BRCA2	BRCA2:NM_000059:exon11:c.A5365C:p.K1789Q	Benign	Conflicting_interpretations_of_pathogenicity
	13:32339720:A:G	BRCA2	BRCA2:NM_000059:exon11:c.A5365G:p.K1789E	Benign	Conflicting_interpretations_of_pathogenicity
	13:32339720:A:T	BRCA2	BRCA2:NM_000059:exon11:c.A5365T:p.K1789X	Pathogenic	Pathogenic
	13:32339721:AAG:A	BRCA2	BRCA2:NM_000059:exon11:c.5367_5368del:p.K1789Nfs*17	Pathogenic
	13:32339721:A:AT	BRCA2	BRCA2:NM_000059:exon11:c.5366_5367insT:p.K1789Nfs*18	Pathogenic
	13:32339722:AGTAATATCCAATGTAAAAGATGCAAATGCATACCCACAAACTGTAAATGAAGATATTTGCGTTGAGGAACTTGTGACTAGCTCTTCACCCTGCAAAAATAAAAATGCAGCCATTAAATTGTCCATATCTAATAGTAATAATTTTGAGGTAGGGCCACCTGCATTTAGGATAGCCAGTGGTAAAATCGTTTGTGTTTCACATGAAACAATTAAAAAAGTGAAAGACATATTTACAGACAGTTTCAGTAAAGTAATTAAGGAAAACAACGAGAATAAATCAAAAATTTGCCAAACGAAAATTATGGCAGGTTGTTACGAGGCATTGGATGATTCAGAGGATATTCTTCATAACTCTCTAGATAATGATGAATGTAGCACGCATTCACATAAGGTTTTTGCTGACATTCAGAGTGAAGAAATTTTACAACATAACCAAAATATGTCTGGATTGGAGAAAGTTTCTAAAATATCACCTTGTGATGTTAGTTTGGAAACTTCAGATATATGTAAATGTAGTATAGGGAAGCTTCATAAGTCAGTCTCATCTGCAAATACTTGTGGGATTTTTAGCACAGCAAGTGGAAAATCTGTCCAGGTATCAGATGCTTCATTACAAAAC:A	BRCA2	BRCA2:NM_000059:exon11:c.5368_5985del:p.V1790_N1995del	Pathogenic
	13:32339723:GTAATATCCAATGTAAAA:G	BRCA2	BRCA2:NM_000059:exon11:c.5369_5385del:p.V1790Gfs*11	Pathogenic
	13:32339723:GTA:ATG	BRCA2	BRCA2:NM_000059:exon11:c.5368_5370delinsATG:p.V1790M	Benign
	13:32339723:GTA:G	BRCA2	BRCA2:NM_000059:exon11:c.5369_5370del:p.V1790Dfs*16	Pathogenic
	13:32339723:GTA:TAG	BRCA2	BRCA2:NM_000059:exon11:c.5368_5370delinsTAG:p.V1790_I3418del	Pathogenic
	13:32339723:GT:TA	BRCA2	BRCA2:NM_000059:exon11:c.5368_5369delinsTA:p.V1790_I3418del	Pathogenic
	13:32339723:GT:TG	BRCA2	BRCA2:NM_000059:exon11:c.5368_5369delinsTG:p.V1790_I3418del	Pathogenic
	13:32339724:TAATATCCAATGTAAAAGATGCAAATGCATACCCACAAACTGTAAATGAAGATATTTGCGTTGAGGAACTTGTGACTAGCTCTTCACCCTGCAAAAATAAAAATGCAGCCATTAAATTGTCCATATCTAATAGTAATAATTTTGAGGTAGGGCCACCTGCATTTAGGATAGCCAGTGGTAAAATCGTTTGTGTTTCACATGAAACAATTAAAAAAGTGAAAGACATATTTACAGACAGTTTCAGTAAAGTAATTAAGGAAAACAACGAGAATAAATCAAAAATTTGCCAAACGAAAATTATGGCAGGTTGTTACGAGGCATTGGATGATTCAGAGGATATTCTTCATAACTCTCTAGATAATGATGAATGTAGCACGCATTCACATAAGGTTTTTGCTGACATTCAGAGTGAAGAAATTTTACAACATAACCAAAATATGTCTGGATTGGAGAAAGTTTCTAAAATATCACCTTGTGATGTTAGTTTGGAAACTTCAGATATATGTAAATGTAGTATAGGGAAGCTTCATAAGTCAGTCTCATCTGCAAATACTTGTGGGATTTTTAGCACAGCAAGTGGAAAATCTGTCCAGGTATCAGATGCTTCATTACAAAACGC:T	BRCA2	BRCA2:NM_000059:exon11:c.5370_5987del:p.I1791_A1996del	Pathogenic
	13:32339724:TA:GC	BRCA2	BRCA2:NM_000059:exon11:c.5369_5370delinsGC:p.V1790G	Benign
	13:32339724:TA:GG	BRCA2	BRCA2:NM_000059:exon11:c.5369_5370delinsGG:p.V1790G	Benign
	13:32339724:TA:GT	BRCA2	BRCA2:NM_000059:exon11:c.5369_5370delinsGT:p.V1790G	Benign
	13:32339724:T:G	BRCA2	BRCA2:NM_000059:exon11:c.T5369G:p.V1790G	Benign
	13:32339725:AAT:A	BRCA2	BRCA2:NM_000059:exon11:c.5371_5372del:p.S1792Qfs*14	Pathogenic	Pathogenic
	13:32339725:AATAT:A	BRCA2	BRCA2:NM_000059:exon11:c.5371_5374del:p.I1791Pfs*3	Pathogenic
	13:32339726:A:C	BRCA2	BRCA2:NM_000059:exon11:c.A5371C:p.I1791L	Benign
	13:32339726:A:G	BRCA2	BRCA2:NM_000059:exon11:c.A5371G:p.I1791V	Benign	Conflicting_interpretations_of_pathogenicity
	13:32339726:A:T	BRCA2	BRCA2:NM_000059:exon11:c.A5371T:p.I1791L	Benign
	13:32339726:ATA:CTC	BRCA2	BRCA2:NM_000059:exon11:c.5371_5373delinsCTC:p.I1791L	Benign
	13:32339726:ATA:CTG	BRCA2	BRCA2:NM_000059:exon11:c.5371_5373delinsCTG:p.I1791L	Benign
	13:32339726:ATA:CTT	BRCA2	BRCA2:NM_000059:exon11:c.5371_5373delinsCTT:p.I1791L	Benign
	13:32339726:ATA:GTC	BRCA2	BRCA2:NM_000059:exon11:c.5371_5373delinsGTC:p.I1791V	Benign
	13:32339726:ATA:GTG	BRCA2	BRCA2:NM_000059:exon11:c.5371_5373delinsGTG:p.I1791V	Benign
	13:32339726:ATA:GTT	BRCA2	BRCA2:NM_000059:exon11:c.5371_5373delinsGTT:p.I1791V	Benign
	13:32339726:ATA:TTG	BRCA2	BRCA2:NM_000059:exon11:c.5371_5373delinsTTG:p.I1791L	Benign
	13:32339727:T:A	BRCA2	BRCA2:NM_000059:exon11:c.T5372A:p.I1791K	Benign
	13:32339727:TA:AG	BRCA2	BRCA2:NM_000059:exon11:c.5372_5373delinsAG:p.I1791K	Benign
	13:32339727:TA:CC	BRCA2	BRCA2:NM_000059:exon11:c.5372_5373delinsCC:p.I1791T	Benign
	13:32339727:TA:CG	BRCA2	BRCA2:NM_000059:exon11:c.5372_5373delinsCG:p.I1791T	Benign
	13:32339727:TA:CT	BRCA2	BRCA2:NM_000059:exon11:c.5372_5373delinsCT:p.I1791T	Benign
	13:32339727:TATCC:T	BRCA2	BRCA2:NM_000059:exon11:c.5373_5376del:p.S1792Mfs*2	Pathogenic
	13:32339727:T:C	BRCA2	BRCA2:NM_000059:exon11:c.T5372C:p.I1791T	Benign
	13:32339728:A:G	BRCA2	BRCA2:NM_000059:exon11:c.A5373G:p.I1791M	Benign	Conflicting_interpretations_of_pathogenicity
	13:32339728:ATC:A	BRCA2	BRCA2:NM_000059:exon11:c.5374_5375del:p.S1792Qfs*14	Pathogenic
	13:32339729:TC:AG	BRCA2	BRCA2:NM_000059:exon11:c.5374_5375delinsAG:p.S1792S	Benign
	13:32339729:TCCAA:T	BRCA2	BRCA2:NM_000059:exon11:c.5375_5378del:p.S1792Lfs*2	Pathogenic
	13:32339729:TCC:AGT	BRCA2	BRCA2:NM_000059:exon11:c.5374_5376delinsAGT:p.S1792S	Benign
	13:32339730:C:A	BRCA2	BRCA2:NM_000059:exon11:c.C5375A:p.S1792Y	Benign	Conflicting_interpretations_of_pathogenicity
	13:32339730:CCA:C	BRCA2	BRCA2:NM_000059:exon11:c.5376_5377del:p.N1793Cfs*13	Pathogenic
	13:32339730:CC:AT	BRCA2	BRCA2:NM_000059:exon11:c.5375_5376delinsAT:p.S1792Y	Benign
	13:32339730:CC:GT	BRCA2	BRCA2:NM_000059:exon11:c.5375_5376delinsGT:p.S1792C	Benign
	13:32339730:CC:TT	BRCA2	BRCA2:NM_000059:exon11:c.5375_5376delinsTT:p.S1792F	Benign
	13:32339730:C:G	BRCA2	BRCA2:NM_000059:exon11:c.C5375G:p.S1792C	Benign
	13:32339730:C:T	BRCA2	BRCA2:NM_000059:exon11:c.C5375T:p.S1792F	Benign	Conflicting_interpretations_of_pathogenicity
	13:32339731:C:CA	BRCA2	BRCA2:NM_000059:exon11:c.5377dupA:p.N1793Kfs*14	Pathogenic
	13:32339731:C:G	BRCA2	BRCA2:NM_000059:exon11:c.C5376G:p.S1792S	Benign
	13:32339732:AAT:A	BRCA2	BRCA2:NM_000059:exon11:c.5378_5379del:p.N1793Sfs*13	Pathogenic
	13:32339732:AA:TC	BRCA2	BRCA2:NM_000059:exon11:c.5377_5378delinsTC:p.N1793S	Benign
	13:32339732:AAT:CAC	BRCA2	BRCA2:NM_000059:exon11:c.5377_5379delinsCAC:p.N1793H	Benign
	13:32339732:AAT:GAC	BRCA2	BRCA2:NM_000059:exon11:c.5377_5379delinsGAC:p.N1793D	Benign
	13:32339732:AAT:TCA	BRCA2	BRCA2:NM_000059:exon11:c.5377_5379delinsTCA:p.N1793S	Benign
	13:32339732:AAT:TCC	BRCA2	BRCA2:NM_000059:exon11:c.5377_5379delinsTCC:p.N1793S	Benign
	13:32339732:AAT:TCG	BRCA2	BRCA2:NM_000059:exon11:c.5377_5379delinsTCG:p.N1793S	Benign
	13:32339732:A:C	BRCA2	BRCA2:NM_000059:exon11:c.A5377C:p.N1793H	Benign	Conflicting_interpretations_of_pathogenicity
	13:32339732:A:G	BRCA2	BRCA2:NM_000059:exon11:c.A5377G:p.N1793D	Benign
	13:32339733:A:ATCAT	BRCA2	BRCA2:NM_000059:exon11:c.5378_5379insTCAT:p.V1794Hfs*14	Pathogenic
	13:32339733:A:ATT	BRCA2	BRCA2:NM_000059:exon11:c.5378_5379insTT:p.V1794Lfs*2	Pathogenic	Pathogenic
	13:32339733:A:G	BRCA2	BRCA2:NM_000059:exon11:c.A5378G:p.N1793S	Benign	Conflicting_interpretations_of_pathogenicity
	13:32339733:A:T	BRCA2	BRCA2:NM_000059:exon11:c.A5378T:p.N1793I	Benign	Conflicting_interpretations_of_pathogenicity
	13:32339733:ATG:A	BRCA2	BRCA2:NM_000059:exon11:c.5379_5380del:p.V1794Kfs*12	Pathogenic
	13:32339733:AT:GC	BRCA2	BRCA2:NM_000059:exon11:c.5378_5379delinsGC:p.N1793S	Benign
	13:32339733:AT:TA	BRCA2	BRCA2:NM_000059:exon11:c.5378_5379delinsTA:p.N1793I	Benign
	13:32339733:AT:TC	BRCA2	BRCA2:NM_000059:exon11:c.5378_5379delinsTC:p.N1793I	Benign
	13:32339734:TGTAAAA:T	BRCA2	BRCA2:NM_000059:exon11:c.5380_5385del:p.V1794_K1795del	Pathogenic
	13:32339735:G:A	BRCA2	BRCA2:NM_000059:exon11:c.G5380A:p.V1794I	Benign	Conflicting_interpretations_of_pathogenicity
	13:32339735:G:GT	BRCA2	BRCA2:NM_000059:exon11:c.5381dupT:p.D1796Rfs*11	Pathogenic
	13:32339735:GTA:ATC	BRCA2	BRCA2:NM_000059:exon11:c.5380_5382delinsATC:p.V1794I	Benign
	13:32339735:GTA:ATT	BRCA2	BRCA2:NM_000059:exon11:c.5380_5382delinsATT:p.V1794I	Benign
	13:32339735:GTA:TAG	BRCA2	BRCA2:NM_000059:exon11:c.5380_5382delinsTAG:p.V1794_I3418del	Pathogenic
	13:32339735:GT:TA	BRCA2	BRCA2:NM_000059:exon11:c.5380_5381delinsTA:p.V1794_I3418del	Pathogenic
	13:32339735:GT:TG	BRCA2	BRCA2:NM_000059:exon11:c.5380_5381delinsTG:p.V1794_I3418del	Pathogenic
	13:32339736:T:A	BRCA2	BRCA2:NM_000059:exon11:c.T5381A:p.V1794E	Benign
	13:32339736:TAAAAG:T	BRCA2	BRCA2:NM_000059:exon11:c.5382_5386del:p.K1795Cfs*10	Pathogenic
	13:32339736:TA:AG	BRCA2	BRCA2:NM_000059:exon11:c.5381_5382delinsAG:p.V1794E	Benign
	13:32339736:T:TA	BRCA2	BRCA2:NM_000059:exon11:c.5382dupA:p.D1796Rfs*11	Pathogenic	Pathogenic
	13:32339737:AAAAGATGC:A	BRCA2	BRCA2:NM_000059:exon11:c.5383_5390del:p.D1796Cfs*8	Pathogenic	Pathogenic
	13:32339737:A:AC	BRCA2	BRCA2:NM_000059:exon11:c.5382_5383insC:p.K1795Qfs*12	Pathogenic
	13:32339737:A:AG	BRCA2	BRCA2:NM_000059:exon11:c.5382_5383insG:p.K1795Efs*12	Pathogenic
	13:32339738:AAA:GAG	BRCA2	BRCA2:NM_000059:exon11:c.5383_5385delinsGAG:p.K1795E	Benign
	13:32339738:A:AC	BRCA2	BRCA2:NM_000059:exon11:c.5383_5384insC:p.K1795Tfs*12	Pathogenic
	13:32339738:A:G	BRCA2	BRCA2:NM_000059:exon11:c.A5383G:p.K1795E	Benign
	13:32339739:A:AC	BRCA2	BRCA2:NM_000059:exon11:c.5384_5385insC:p.K1795Nfs*12	Pathogenic
	13:32339739:AAG:A	BRCA2	BRCA2:NM_000059:exon11:c.5385_5386del:p.D1796Cfs*10	Pathogenic	Pathogenic
	13:32339739:A:ATT	BRCA2	BRCA2:NM_000059:exon11:c.5384_5385insTT:p.K1795Nfs*2	Pathogenic
	13:32339740:A:AC	BRCA2	BRCA2:NM_000059:exon11:c.5385_5386insC:p.D1796Rfs*11	Pathogenic
	13:32339740:A:C	BRCA2	BRCA2:NM_000059:exon11:c.A5385C:p.K1795N	Benign
	13:32339740:A:G	BRCA2	BRCA2:NM_000059:exon11:c.A5385G:p.K1795K	Benign
	13:32339740:A:T	BRCA2	BRCA2:NM_000059:exon11:c.A5385T:p.K1795N	Benign	Conflicting_interpretations_of_pathogenicity
	13:32339741:G:A	BRCA2	BRCA2:NM_000059:exon11:c.G5386A:p.D1796N	Benign	Conflicting_interpretations_of_pathogenicity
	13:32339741:GAT:AAC	BRCA2	BRCA2:NM_000059:exon11:c.5386_5388delinsAAC:p.D1796N	Benign
	13:32339741:GAT:CAC	BRCA2	BRCA2:NM_000059:exon11:c.5386_5388delinsCAC:p.D1796H	Benign
	13:32339741:GATGCAAATGC:G	BRCA2	BRCA2:NM_000059:exon11:c.5387_5396del:p.A1797Tfs*5	Pathogenic
	13:32339741:GATGCA:G	BRCA2	BRCA2:NM_000059:exon11:c.5387_5391del:p.D1796Efs*9	Pathogenic
	13:32339741:GAT:TAC	BRCA2	BRCA2:NM_000059:exon11:c.5386_5388delinsTAC:p.D1796Y	Benign
	13:32339741:G:C	BRCA2	BRCA2:NM_000059:exon11:c.G5386C:p.D1796H	Benign
	13:32339741:G:GT	BRCA2	BRCA2:NM_000059:exon11:c.5386_5387insT:p.D1796Vfs*11	Pathogenic
	13:32339741:G:T	BRCA2	BRCA2:NM_000059:exon11:c.G5386T:p.D1796Y	Benign	Conflicting_interpretations_of_pathogenicity
	13:32339742:ATG:A	BRCA2	BRCA2:NM_000059:exon11:c.5388_5389del:p.A1797Kfs*9	Pathogenic
	13:32339743:TGC:T	BRCA2	BRCA2:NM_000059:exon11:c.5389_5390del:p.A1797Kfs*9	Pathogenic	Pathogenic
	13:32339743:T:TG	BRCA2	BRCA2:NM_000059:exon11:c.5389dupG:p.A1797Gfs*10	Pathogenic
	13:32339744:G:A	BRCA2	BRCA2:NM_000059:exon11:c.G5389A:p.A1797T	Benign
	13:32339744:G:C	BRCA2	BRCA2:NM_000059:exon11:c.G5389C:p.A1797P	Benign
	13:32339744:GCA:ACC	BRCA2	BRCA2:NM_000059:exon11:c.5389_5391delinsACC:p.A1797T	Benign
	13:32339744:GCA:ACG	BRCA2	BRCA2:NM_000059:exon11:c.5389_5391delinsACG:p.A1797T	Benign
	13:32339744:GCA:ACT	BRCA2	BRCA2:NM_000059:exon11:c.5389_5391delinsACT:p.A1797T	Benign
	13:32339744:GCA:AGC	BRCA2	BRCA2:NM_000059:exon11:c.5389_5391delinsAGC:p.A1797S	Benign
	13:32339744:GCA:AGT	BRCA2	BRCA2:NM_000059:exon11:c.5389_5391delinsAGT:p.A1797S	Benign
	13:32339744:GCA:CCC	BRCA2	BRCA2:NM_000059:exon11:c.5389_5391delinsCCC:p.A1797P	Benign
	13:32339744:GCA:CCG	BRCA2	BRCA2:NM_000059:exon11:c.5389_5391delinsCCG:p.A1797P	Benign
	13:32339744:GCA:CCT	BRCA2	BRCA2:NM_000059:exon11:c.5389_5391delinsCCT:p.A1797P	Benign
	13:32339744:GCA:G	BRCA2	BRCA2:NM_000059:exon11:c.5390_5391del:p.A1797Efs*9	Pathogenic
	13:32339744:GCA:TCC	BRCA2	BRCA2:NM_000059:exon11:c.5389_5391delinsTCC:p.A1797S	Benign
	13:32339744:GCA:TCG	BRCA2	BRCA2:NM_000059:exon11:c.5389_5391delinsTCG:p.A1797S	Benign
	13:32339744:GCA:TCT	BRCA2	BRCA2:NM_000059:exon11:c.5389_5391delinsTCT:p.A1797S	Benign
	13:32339744:G:T	BRCA2	BRCA2:NM_000059:exon11:c.G5389T:p.A1797S	Benign
	13:32339745:CA:AC	BRCA2	BRCA2:NM_000059:exon11:c.5390_5391delinsAC:p.A1797D	Benign
	13:32339745:CA:AT	BRCA2	BRCA2:NM_000059:exon11:c.5390_5391delinsAT:p.A1797D	Benign
	13:32339745:CA:GC	BRCA2	BRCA2:NM_000059:exon11:c.5390_5391delinsGC:p.A1797G	Benign
	13:32339745:CA:GG	BRCA2	BRCA2:NM_000059:exon11:c.5390_5391delinsGG:p.A1797G	Benign
	13:32339745:CA:GT	BRCA2	BRCA2:NM_000059:exon11:c.5390_5391delinsGT:p.A1797G	Benign
	13:32339745:CA:TC	BRCA2	BRCA2:NM_000059:exon11:c.5390_5391delinsTC:p.A1797V	Benign
	13:32339745:CA:TG	BRCA2	BRCA2:NM_000059:exon11:c.5390_5391delinsTG:p.A1797V	Benign
	13:32339745:CA:TT	BRCA2	BRCA2:NM_000059:exon11:c.5390_5391delinsTT:p.A1797V	Benign
	13:32339745:C:CA	BRCA2	BRCA2:NM_000059:exon11:c.5391dupA:p.N1798Kfs*9	Pathogenic
	13:32339745:C:G	BRCA2	BRCA2:NM_000059:exon11:c.C5390G:p.A1797G	Benign	Conflicting_interpretations_of_pathogenicity
	13:32339745:C:T	BRCA2	BRCA2:NM_000059:exon11:c.C5390T:p.A1797V	Benign
	13:32339746:A:C	BRCA2	BRCA2:NM_000059:exon11:c.A5391C:p.A1797A	Benign
	13:32339746:A:T	BRCA2	BRCA2:NM_000059:exon11:c.A5391T:p.A1797A	Benign
	13:32339747:AAT:A	BRCA2	BRCA2:NM_000059:exon11:c.5393_5394del:p.N1798Sfs*8	Pathogenic
	13:32339747:AA:TC	BRCA2	BRCA2:NM_000059:exon11:c.5392_5393delinsTC:p.N1798S	Benign
	13:32339747:AAT:GAC	BRCA2	BRCA2:NM_000059:exon11:c.5392_5394delinsGAC:p.N1798D	Benign
	13:32339747:AATGC:A	BRCA2	BRCA2:NM_000059:exon11:c.5393_5396del:p.A1799Tfs*5	Pathogenic
	13:32339747:AAT:TCA	BRCA2	BRCA2:NM_000059:exon11:c.5392_5394delinsTCA:p.N1798S	Benign
	13:32339747:AAT:TCC	BRCA2	BRCA2:NM_000059:exon11:c.5392_5394delinsTCC:p.N1798S	Benign
	13:32339747:AAT:TCG	BRCA2	BRCA2:NM_000059:exon11:c.5392_5394delinsTCG:p.N1798S	Benign
	13:32339747:A:G	BRCA2	BRCA2:NM_000059:exon11:c.A5392G:p.N1798D	Benign	Conflicting_interpretations_of_pathogenicity
	13:32339748:A:C	BRCA2	BRCA2:NM_000059:exon11:c.A5393C:p.N1798T	Benign
	13:32339748:A:G	BRCA2	BRCA2:NM_000059:exon11:c.A5393G:p.N1798S	Benign	Conflicting_interpretations_of_pathogenicity
	13:32339748:AT:CA	BRCA2	BRCA2:NM_000059:exon11:c.5393_5394delinsCA:p.N1798T	Benign
	13:32339748:AT:CC	BRCA2	BRCA2:NM_000059:exon11:c.5393_5394delinsCC:p.N1798T	Benign
	13:32339748:AT:CG	BRCA2	BRCA2:NM_000059:exon11:c.5393_5394delinsCG:p.N1798T	Benign
	13:32339748:AT:GC	BRCA2	BRCA2:NM_000059:exon11:c.5393_5394delinsGC:p.N1798S	Benign
	13:32339749:T:A	BRCA2	BRCA2:NM_000059:exon11:c.T5394A:p.N1798K	Benign
	13:32339749:T:G	BRCA2	BRCA2:NM_000059:exon11:c.T5394G:p.N1798K	Benign
	13:32339749:TGC:T	BRCA2	BRCA2:NM_000059:exon11:c.5395_5396del:p.A1799Ifs*7	Pathogenic
	13:32339750:G:A	BRCA2	BRCA2:NM_000059:exon11:c.G5395A:p.A1799T	Benign	Conflicting_interpretations_of_pathogenicity
	13:32339750:G:C	BRCA2	BRCA2:NM_000059:exon11:c.G5395C:p.A1799P	Benign
	13:32339750:GCA:ACC	BRCA2	BRCA2:NM_000059:exon11:c.5395_5397delinsACC:p.A1799T	Benign
	13:32339750:GCA:ACG	BRCA2	BRCA2:NM_000059:exon11:c.5395_5397delinsACG:p.A1799T	Benign
	13:32339750:GCA:ACT	BRCA2	BRCA2:NM_000059:exon11:c.5395_5397delinsACT:p.A1799T	Benign
	13:32339750:GCA:CCC	BRCA2	BRCA2:NM_000059:exon11:c.5395_5397delinsCCC:p.A1799P	Benign
	13:32339750:GCA:CCG	BRCA2	BRCA2:NM_000059:exon11:c.5395_5397delinsCCG:p.A1799P	Benign
	13:32339750:GCA:CCT	BRCA2	BRCA2:NM_000059:exon11:c.5395_5397delinsCCT:p.A1799P	Benign
	13:32339750:GCA:G	BRCA2	BRCA2:NM_000059:exon11:c.5396_5397del:p.A1799Vfs*7	Pathogenic
	13:32339751:CA:TC	BRCA2	BRCA2:NM_000059:exon11:c.5396_5397delinsTC:p.A1799V	Benign
	13:32339751:CA:TG	BRCA2	BRCA2:NM_000059:exon11:c.5396_5397delinsTG:p.A1799V	Benign
	13:32339751:CA:TT	BRCA2	BRCA2:NM_000059:exon11:c.5396_5397delinsTT:p.A1799V	Benign
	13:32339751:C:T	BRCA2	BRCA2:NM_000059:exon11:c.C5396T:p.A1799V	Benign	Conflicting_interpretations_of_pathogenicity
	13:32339752:A:C	BRCA2	BRCA2:NM_000059:exon11:c.A5397C:p.A1799A	Benign
	13:32339752:A:G	BRCA2	BRCA2:NM_000059:exon11:c.A5397G:p.A1799A	Benign
	13:32339752:A:T	BRCA2	BRCA2:NM_000059:exon11:c.A5397T:p.A1799A	Benign
	13:32339753:TAC:CAT	BRCA2	BRCA2:NM_000059:exon11:c.5398_5400delinsCAT:p.Y1800H	Benign
	13:32339753:T:C	BRCA2	BRCA2:NM_000059:exon11:c.T5398C:p.Y1800H	Benign
	13:32339754:A:AC	BRCA2	BRCA2:NM_000059:exon11:c.5400dupC:p.Q1802Tfs*5	Pathogenic	Pathogenic
	13:32339754:AC:GA	BRCA2	BRCA2:NM_000059:exon11:c.5399_5400delinsGA:p.Y1800_I3418del	Pathogenic
	13:32339755:C:A	BRCA2	BRCA2:NM_000059:exon11:c.C5400A:p.Y1800X	Pathogenic
	13:32339755:C:G	BRCA2	BRCA2:NM_000059:exon11:c.C5400G:p.Y1800X	Pathogenic	Pathogenic
	13:32339756:CCA:C	BRCA2	BRCA2:NM_000059:exon11:c.5402_5403del:p.Q1802Nfs*4	Pathogenic	Pathogenic
	13:32339759:CAA:AGG	BRCA2	BRCA2:NM_000059:exon11:c.5404_5406delinsAGG:p.Q1802R	Benign
	13:32339759:CA:AG	BRCA2	BRCA2:NM_000059:exon11:c.5404_5405delinsAG:p.Q1802R	Benign
	13:32339759:CAA:TAG	BRCA2	BRCA2:NM_000059:exon11:c.5404_5406delinsTAG:p.Q1802_I3418del	Pathogenic
	13:32339759:CA:TG	BRCA2	BRCA2:NM_000059:exon11:c.5404_5405delinsTG:p.Q1802_I3418del	Pathogenic
	13:32339759:C:CA	BRCA2	BRCA2:NM_000059:exon11:c.5405dupA:p.T1803Nfs*4	Pathogenic
	13:32339759:C:T	BRCA2	BRCA2:NM_000059:exon11:c.C5404T:p.Q1802X	Pathogenic	Pathogenic
	13:32339760:AAACTGTAAATGAAGATATTTGCGTTGAGGAACTTGTGACTAGCTCTTCACCCTGCAAAAAT:A	BRCA2	BRCA2:NM_000059:exon11:c.5406_5466del:p.T1803Kfs*17	Pathogenic
	13:32339760:AA:CC	BRCA2	BRCA2:NM_000059:exon11:c.5405_5406delinsCC:p.Q1802P	Benign
	13:32339760:AA:CG	BRCA2	BRCA2:NM_000059:exon11:c.5405_5406delinsCG:p.Q1802P	Benign
	13:32339760:AA:CT	BRCA2	BRCA2:NM_000059:exon11:c.5405_5406delinsCT:p.Q1802P	Benign
	13:32339760:AA:GC	BRCA2	BRCA2:NM_000059:exon11:c.5405_5406delinsGC:p.Q1802R	Benign
	13:32339760:AA:GG	BRCA2	BRCA2:NM_000059:exon11:c.5405_5406delinsGG:p.Q1802R	Benign
	13:32339760:AA:GT	BRCA2	BRCA2:NM_000059:exon11:c.5405_5406delinsGT:p.Q1802R	Benign
	13:32339760:A:C	BRCA2	BRCA2:NM_000059:exon11:c.A5405C:p.Q1802P	Benign
	13:32339760:A:G	BRCA2	BRCA2:NM_000059:exon11:c.A5405G:p.Q1802R	Benign	Conflicting_interpretations_of_pathogenicity
	13:32339761:A:C	BRCA2	BRCA2:NM_000059:exon11:c.A5406C:p.Q1802H	Benign	Conflicting_interpretations_of_pathogenicity
	13:32339761:A:T	BRCA2	BRCA2:NM_000059:exon11:c.A5406T:p.Q1802H	Benign	Conflicting_interpretations_of_pathogenicity
	13:32339762:A:C	BRCA2	BRCA2:NM_000059:exon11:c.A5407C:p.T1803P	Benign
	13:32339762:ACT:CCA	BRCA2	BRCA2:NM_000059:exon11:c.5407_5409delinsCCA:p.T1803P	Benign
	13:32339762:ACT:CCC	BRCA2	BRCA2:NM_000059:exon11:c.5407_5409delinsCCC:p.T1803P	Benign
	13:32339762:ACT:CCG	BRCA2	BRCA2:NM_000059:exon11:c.5407_5409delinsCCG:p.T1803P	Benign
	13:32339763:C:T	BRCA2	BRCA2:NM_000059:exon11:c.C5408T:p.T1803I	Benign
	13:32339763:CTG:C	BRCA2	BRCA2:NM_000059:exon11:c.5409_5410del:p.V1804Kfs*2	Pathogenic	Pathogenic
	13:32339763:CT:TA	BRCA2	BRCA2:NM_000059:exon11:c.5408_5409delinsTA:p.T1803I	Benign
	13:32339763:CT:TC	BRCA2	BRCA2:NM_000059:exon11:c.5408_5409delinsTC:p.T1803I	Benign
	13:32339764:T:A	BRCA2	BRCA2:NM_000059:exon11:c.T5409A:p.T1803T	Benign
	13:32339764:T:C	BRCA2	BRCA2:NM_000059:exon11:c.T5409C:p.T1803T	Benign
	13:32339764:T:G	BRCA2	BRCA2:NM_000059:exon11:c.T5409G:p.T1803T	Benign
	13:32339765:G:A	BRCA2	BRCA2:NM_000059:exon11:c.G5410A:p.V1804I	Benign
	13:32339765:GTA:ATC	BRCA2	BRCA2:NM_000059:exon11:c.5410_5412delinsATC:p.V1804I	Benign
	13:32339765:GTA:ATT	BRCA2	BRCA2:NM_000059:exon11:c.5410_5412delinsATT:p.V1804I	Benign
	13:32339765:GTA:TAG	BRCA2	BRCA2:NM_000059:exon11:c.5410_5412delinsTAG:p.V1804_I3418del	Pathogenic
	13:32339765:GT:TA	BRCA2	BRCA2:NM_000059:exon11:c.5410_5411delinsTA:p.V1804_I3418del	Pathogenic
	13:32339765:GT:TG	BRCA2	BRCA2:NM_000059:exon11:c.5410_5411delinsTG:p.V1804_I3418del	Pathogenic
	13:32339766:T:A	BRCA2	BRCA2:NM_000059:exon11:c.T5411A:p.V1804E	Benign
	13:32339766:TAAATGAAGATATTTGCGTTGAGGAACTTGTGACTAGCTCTTCACCCTGCAAAAATAAAAATGCAGCCATTAAATTGTCCATATCTAATAGTAATAATTTTGAGGTAGGGCCACCTGCATTTAGGATAGCCAGTGGTAAAATCGTTTGTGTTTCACATGAAACAATTAAAAAAGTGAAAGACATATTTACAGACAGTTTCAGTAAAGTAATTAAGGAAAACAACGAGAATAAATCAAA:T	BRCA2	BRCA2:NM_000059:exon11:c.5412_5648del:p.N1805_K1883del	Pathogenic
	13:32339766:TA:AC	BRCA2	BRCA2:NM_000059:exon11:c.5411_5412delinsAC:p.V1804D	Benign
	13:32339766:TA:AG	BRCA2	BRCA2:NM_000059:exon11:c.5411_5412delinsAG:p.V1804E	Benign
	13:32339766:TA:AT	BRCA2	BRCA2:NM_000059:exon11:c.5411_5412delinsAT:p.V1804D	Benign
	13:32339766:TA:CC	BRCA2	BRCA2:NM_000059:exon11:c.5411_5412delinsCC:p.V1804A	Benign
	13:32339766:TA:CG	BRCA2	BRCA2:NM_000059:exon11:c.5411_5412delinsCG:p.V1804A	Benign
	13:32339766:TA:CT	BRCA2	BRCA2:NM_000059:exon11:c.5411_5412delinsCT:p.V1804A	Benign
	13:32339766:TA:GC	BRCA2	BRCA2:NM_000059:exon11:c.5411_5412delinsGC:p.V1804G	Benign
	13:32339766:TA:GG	BRCA2	BRCA2:NM_000059:exon11:c.5411_5412delinsGG:p.V1804G	Benign
	13:32339766:TA:GT	BRCA2	BRCA2:NM_000059:exon11:c.5411_5412delinsGT:p.V1804G	Benign
	13:32339766:T:C	BRCA2	BRCA2:NM_000059:exon11:c.T5411C:p.V1804A	Benign	Conflicting_interpretations_of_pathogenicity
	13:32339766:T:G	BRCA2	BRCA2:NM_000059:exon11:c.T5411G:p.V1804G	Benign
	13:32339767:AAATG:A	BRCA2	BRCA2:NM_000059:exon11:c.5413_5416del:p.N1805Kfs*9	Pathogenic
	13:32339767:A:C	BRCA2	BRCA2:NM_000059:exon11:c.A5412C:p.V1804V	Benign
	13:32339767:A:G	BRCA2	BRCA2:NM_000059:exon11:c.A5412G:p.V1804V	Benign
	13:32339767:A:T	BRCA2	BRCA2:NM_000059:exon11:c.A5412T:p.V1804V	Benign
	13:32339768:AAT:A	BRCA2	BRCA2:NM_000059:exon11:c.5414_5415del:p.N1805Rfs*6	Pathogenic
	13:32339768:AA:TC	BRCA2	BRCA2:NM_000059:exon11:c.5413_5414delinsTC:p.N1805S	Benign
	13:32339768:AAT:GAC	BRCA2	BRCA2:NM_000059:exon11:c.5413_5415delinsGAC:p.N1805D	Benign
	13:32339768:AAT:TCA	BRCA2	BRCA2:NM_000059:exon11:c.5413_5415delinsTCA:p.N1805S	Benign
	13:32339768:AAT:TCC	BRCA2	BRCA2:NM_000059:exon11:c.5413_5415delinsTCC:p.N1805S	Benign
	13:32339768:AAT:TCG	BRCA2	BRCA2:NM_000059:exon11:c.5413_5415delinsTCG:p.N1805S	Benign
	13:32339769:A:AT	BRCA2	BRCA2:NM_000059:exon11:c.5415dupT:p.E1806*	Pathogenic	Pathogenic
	13:32339769:A:G	BRCA2	BRCA2:NM_000059:exon11:c.A5414G:p.N1805S	Benign	Conflicting_interpretations_of_pathogenicity
	13:32339769:ATGAAGATATTTGCGTTGAGGAACTTGTGACTAGCTCTTCACCCTGCAAAAATAAAAATGCAGCCATTAAATTGTCCATATCTAATAGTAATAATTTTGAGGTAGGGCCACCTGCATTTAGGATAGCCAGTGGTAAAATCGTTTGTGTTTCACATGAAACAATTAAAAAAGTGAAAGACATATTTACAGACAGTTTCAGTAAAGTAATTAAGGAAAACAACGAGAATAAATCAAAAATTTGCCAAACGAAAATTATGGCAGGTTGTTACGAGGCATTGGATGATTCAGAGGATATTCTTCATAACTCTCTAGATAATGATGAATGTAGCACGCATTCACATAAGGTTTTTGCTGACATTCAGAGTGAAGAAATTTTACAACATAACCAAAATATGTCTGGATTGGAGAAAGTTTCTAAAATATCACCTTGTGATGTTAGTTTGGAAACTTCAGATATATGTAAATGTAGTATAGGGAAGCTTCATAAGTCAGTCTC:TAAT	BRCA2	BRCA2:NM_000059:exon11:c.5414_5909delinsTAAT:p.N1805_S1970delinsII	Benign
	13:32339769:AT:GC	BRCA2	BRCA2:NM_000059:exon11:c.5414_5415delinsGC:p.N1805S	Benign
	13:32339771:GAA:CAG	BRCA2	BRCA2:NM_000059:exon11:c.5416_5418delinsCAG:p.E1806Q	Benign
	13:32339771:GAA:TAG	BRCA2	BRCA2:NM_000059:exon11:c.5416_5418delinsTAG:p.E1806_I3418del	Pathogenic
	13:32339771:GA:TG	BRCA2	BRCA2:NM_000059:exon11:c.5416_5417delinsTG:p.E1806_I3418del	Pathogenic
	13:32339771:G:C	BRCA2	BRCA2:NM_000059:exon11:c.G5416C:p.E1806Q	Benign
	13:32339771:G:T	BRCA2	BRCA2:NM_000059:exon11:c.G5416T:p.E1806X	Pathogenic
	13:32339772:AAG:A	BRCA2	BRCA2:NM_000059:exon11:c.5418_5419del:p.D1807Yfs*4	Pathogenic
	13:32339772:AA:GC	BRCA2	BRCA2:NM_000059:exon11:c.5417_5418delinsGC:p.E1806G	Benign
	13:32339772:AA:GG	BRCA2	BRCA2:NM_000059:exon11:c.5417_5418delinsGG:p.E1806G	Benign
	13:32339772:AA:GT	BRCA2	BRCA2:NM_000059:exon11:c.5417_5418delinsGT:p.E1806G	Benign
	13:32339772:A:G	BRCA2	BRCA2:NM_000059:exon11:c.A5417G:p.E1806G	Benign
	13:32339773:A:AG	BRCA2	BRCA2:NM_000059:exon11:c.5419dupG:p.D1807Gfs*5	Pathogenic
	13:32339773:A:C	BRCA2	BRCA2:NM_000059:exon11:c.A5418C:p.E1806D	Benign	Conflicting_interpretations_of_pathogenicity
	13:32339773:A:T	BRCA2	BRCA2:NM_000059:exon11:c.A5418T:p.E1806D	Benign
	13:32339774:G:A	BRCA2	BRCA2:NM_000059:exon11:c.G5419A:p.D1807N	Benign	Conflicting_interpretations_of_pathogenicity
	13:32339774:GAT:AAC	BRCA2	BRCA2:NM_000059:exon11:c.5419_5421delinsAAC:p.D1807N	Benign
	13:32339774:GAT:CAC	BRCA2	BRCA2:NM_000059:exon11:c.5419_5421delinsCAC:p.D1807H	Benign
	13:32339774:GAT:G	BRCA2	BRCA2:NM_000059:exon11:c.5420_5421del:p.I1808Lfs*3	Pathogenic	Pathogenic
	13:32339774:GA:TT	BRCA2	BRCA2:NM_000059:exon11:c.5419_5420delinsTT:p.D1807F	Benign
	13:32339774:GAT:TTC	BRCA2	BRCA2:NM_000059:exon11:c.5419_5421delinsTTC:p.D1807F	Benign
	13:32339774:G:C	BRCA2	BRCA2:NM_000059:exon11:c.G5419C:p.D1807H	Benign	Uncertain_significance
	13:32339775:A:G	BRCA2	BRCA2:NM_000059:exon11:c.A5420G:p.D1807G	Benign
	13:32339775:AT:GA	BRCA2	BRCA2:NM_000059:exon11:c.5420_5421delinsGA:p.D1807G	Benign
	13:32339775:AT:GC	BRCA2	BRCA2:NM_000059:exon11:c.5420_5421delinsGC:p.D1807G	Benign
	13:32339775:AT:GG	BRCA2	BRCA2:NM_000059:exon11:c.5420_5421delinsGG:p.D1807G	Benign
	13:32339776:T:A	BRCA2	BRCA2:NM_000059:exon11:c.T5421A:p.D1807E	Benign
	13:32339776:TATTTGCGTTG:T	BRCA2	BRCA2:NM_000059:exon11:c.5422_5431del:p.I1808Rfs*4	Pathogenic
	13:32339776:T:G	BRCA2	BRCA2:NM_000059:exon11:c.T5421G:p.D1807E	Benign
	13:32339777:A:AT	BRCA2	BRCA2:NM_000059:exon11:c.5423dupT:p.C1809Lfs*3	Pathogenic
	13:32339777:A:G	BRCA2	BRCA2:NM_000059:exon11:c.A5422G:p.I1808V	Benign	Conflicting_interpretations_of_pathogenicity
	13:32339777:A:T	BRCA2	BRCA2:NM_000059:exon11:c.A5422T:p.I1808F	Benign
	13:32339777:ATT:GTA	BRCA2	BRCA2:NM_000059:exon11:c.5422_5424delinsGTA:p.I1808V	Benign
	13:32339777:ATT:GTC	BRCA2	BRCA2:NM_000059:exon11:c.5422_5424delinsGTC:p.I1808V	Benign
	13:32339777:ATT:GTG	BRCA2	BRCA2:NM_000059:exon11:c.5422_5424delinsGTG:p.I1808V	Benign
	13:32339777:ATT:TTC	BRCA2	BRCA2:NM_000059:exon11:c.5422_5424delinsTTC:p.I1808F	Benign
	13:32339778:T:C	BRCA2	BRCA2:NM_000059:exon11:c.T5423C:p.I1808T	Benign	Conflicting_interpretations_of_pathogenicity
	13:32339778:T:TA	BRCA2	BRCA2:NM_000059:exon11:c.5423_5424insA:p.C1809Lfs*3	Pathogenic
	13:32339778:TT:CA	BRCA2	BRCA2:NM_000059:exon11:c.5423_5424delinsCA:p.I1808T	Benign
	13:32339778:TT:CC	BRCA2	BRCA2:NM_000059:exon11:c.5423_5424delinsCC:p.I1808T	Benign
	13:32339778:TT:CG	BRCA2	BRCA2:NM_000059:exon11:c.5423_5424delinsCG:p.I1808T	Benign
	13:32339779:T:A	BRCA2	BRCA2:NM_000059:exon11:c.T5424A:p.I1808I	Benign
	13:32339779:T:C	BRCA2	BRCA2:NM_000059:exon11:c.T5424C:p.I1808I	Benign
	13:32339779:T:G	BRCA2	BRCA2:NM_000059:exon11:c.T5424G:p.I1808M	Benign	Conflicting_interpretations_of_pathogenicity
	13:32339781:GC:AA	BRCA2	BRCA2:NM_000059:exon11:c.5426_5427delinsAA:p.C1809_I3418del	Pathogenic
	13:32339781:GC:AG	BRCA2	BRCA2:NM_000059:exon11:c.5426_5427delinsAG:p.C1809_I3418del	Pathogenic
	13:32339781:GC:TT	BRCA2	BRCA2:NM_000059:exon11:c.5426_5427delinsTT:p.C1809F	Benign
	13:32339781:G:T	BRCA2	BRCA2:NM_000059:exon11:c.G5426T:p.C1809F	Benign
	13:32339782:C:A	BRCA2	BRCA2:NM_000059:exon11:c.C5427A:p.C1809X	Pathogenic	Pathogenic
	13:32339783:G:A	BRCA2	BRCA2:NM_000059:exon11:c.G5428A:p.V1810I	Benign	Conflicting_interpretations_of_pathogenicity
	13:32339783:G:T	BRCA2	BRCA2:NM_000059:exon11:c.G5428T:p.V1810F	Benign	Conflicting_interpretations_of_pathogenicity
	13:32339783:GTT:ATA	BRCA2	BRCA2:NM_000059:exon11:c.5428_5430delinsATA:p.V1810I	Benign
	13:32339783:GTT:ATC	BRCA2	BRCA2:NM_000059:exon11:c.5428_5430delinsATC:p.V1810I	Benign
	13:32339783:GTT:TTC	BRCA2	BRCA2:NM_000059:exon11:c.5428_5430delinsTTC:p.V1810F	Benign
	13:32339784:T:C	BRCA2	BRCA2:NM_000059:exon11:c.T5429C:p.V1810A	Benign	Conflicting_interpretations_of_pathogenicity
	13:32339784:T:G	BRCA2	BRCA2:NM_000059:exon11:c.T5429G:p.V1810G	Benign
	13:32339784:TT:CA	BRCA2	BRCA2:NM_000059:exon11:c.5429_5430delinsCA:p.V1810A	Benign
	13:32339784:TT:CC	BRCA2	BRCA2:NM_000059:exon11:c.5429_5430delinsCC:p.V1810A	Benign
	13:32339784:TT:CG	BRCA2	BRCA2:NM_000059:exon11:c.5429_5430delinsCG:p.V1810A	Benign
	13:32339784:TT:GA	BRCA2	BRCA2:NM_000059:exon11:c.5429_5430delinsGA:p.V1810G	Benign
	13:32339784:TT:GC	BRCA2	BRCA2:NM_000059:exon11:c.5429_5430delinsGC:p.V1810G	Benign
	13:32339784:TT:GG	BRCA2	BRCA2:NM_000059:exon11:c.5429_5430delinsGG:p.V1810G	Benign
	13:32339785:T:A	BRCA2	BRCA2:NM_000059:exon11:c.T5430A:p.V1810V	Benign
	13:32339786:G:A	BRCA2	BRCA2:NM_000059:exon11:c.G5431A:p.E1811K	Benign	Conflicting_interpretations_of_pathogenicity
	13:32339786:GAG:AAA	BRCA2	BRCA2:NM_000059:exon11:c.5431_5433delinsAAA:p.E1811K	Benign
	13:32339786:GAGGA:G	BRCA2	BRCA2:NM_000059:exon11:c.5432_5435del:p.E1811Dfs*3	Pathogenic	Pathogenic
	13:32339788:G:A	BRCA2	BRCA2:NM_000059:exon11:c.G5433A:p.E1811E	Benign
	13:32339789:G:A	BRCA2	BRCA2:NM_000059:exon11:c.G5434A:p.E1812K	Benign	Conflicting_interpretations_of_pathogenicity
	13:32339789:GAA:AAG	BRCA2	BRCA2:NM_000059:exon11:c.5434_5436delinsAAG:p.E1812K	Benign
	13:32339789:GAA:G	BRCA2	BRCA2:NM_000059:exon11:c.5435_5436del:p.E1812Afs*4	Pathogenic
	13:32339789:GAA:TAG	BRCA2	BRCA2:NM_000059:exon11:c.5434_5436delinsTAG:p.E1812_I3418del	Pathogenic
	13:32339789:GA:TG	BRCA2	BRCA2:NM_000059:exon11:c.5434_5435delinsTG:p.E1812_I3418del	Pathogenic
	13:32339789:G:T	BRCA2	BRCA2:NM_000059:exon11:c.G5434T:p.E1812X	Pathogenic	Pathogenic
	13:32339790:AAC:A	BRCA2	BRCA2:NM_000059:exon11:c.5436_5437del:p.E1812Dfs*4	Pathogenic
	13:32339790:AA:GC	BRCA2	BRCA2:NM_000059:exon11:c.5435_5436delinsGC:p.E1812G	Benign
	13:32339790:AA:GG	BRCA2	BRCA2:NM_000059:exon11:c.5435_5436delinsGG:p.E1812G	Benign
	13:32339790:AA:GT	BRCA2	BRCA2:NM_000059:exon11:c.5435_5436delinsGT:p.E1812G	Benign
	13:32339790:A:G	BRCA2	BRCA2:NM_000059:exon11:c.A5435G:p.E1812G	Benign
	13:32339791:A:C	BRCA2	BRCA2:NM_000059:exon11:c.A5436C:p.E1812D	Benign	Conflicting_interpretations_of_pathogenicity
	13:32339791:ACT:A	BRCA2	BRCA2:NM_000059:exon11:c.5437_5438del:p.L1813Cfs*3	Pathogenic
	13:32339791:A:T	BRCA2	BRCA2:NM_000059:exon11:c.A5436T:p.E1812D	Benign	Conflicting_interpretations_of_pathogenicity
	13:32339792:C:A	BRCA2	BRCA2:NM_000059:exon11:c.C5437A:p.L1813I	Benign	Conflicting_interpretations_of_pathogenicity
	13:32339792:CTT:ATA	BRCA2	BRCA2:NM_000059:exon11:c.5437_5439delinsATA:p.L1813I	Benign
	13:32339792:CTT:ATC	BRCA2	BRCA2:NM_000059:exon11:c.5437_5439delinsATC:p.L1813I	Benign
	13:32339793:T:C	BRCA2	BRCA2:NM_000059:exon11:c.T5438C:p.L1813P	Benign	Conflicting_interpretations_of_pathogenicity
	13:32339793:T:TC	BRCA2	BRCA2:NM_000059:exon11:c.5438_5439insC:p.V1814Cfs*3	Pathogenic
	13:32339793:TT:CA	BRCA2	BRCA2:NM_000059:exon11:c.5438_5439delinsCA:p.L1813P	Benign
	13:32339793:TT:CC	BRCA2	BRCA2:NM_000059:exon11:c.5438_5439delinsCC:p.L1813P	Benign
	13:32339793:TT:CG	BRCA2	BRCA2:NM_000059:exon11:c.5438_5439delinsCG:p.L1813P	Benign
	13:32339793:TTG:T	BRCA2	BRCA2:NM_000059:exon11:c.5439_5440del:p.V1814Dfs*2	Pathogenic
	13:32339795:G:A	BRCA2	BRCA2:NM_000059:exon11:c.G5440A:p.V1814M	Benign
	13:32339795:G:GTGAC	BRCA2	BRCA2:NM_000059:exon11:c.5440_5441insTGAC:p.S1816Dfs*2	Pathogenic	Pathogenic
	13:32339795:GTGAC:G	BRCA2	BRCA2:NM_000059:exon11:c.5441_5444del:p.T1815Afs*24	Pathogenic
	13:32339795:GTGACT:G	BRCA2	BRCA2:NM_000059:exon11:c.5441_5445del:p.V1814Efs*8	Pathogenic
	13:32339795:GTG:TAA	BRCA2	BRCA2:NM_000059:exon11:c.5440_5442delinsTAA:p.V1814_I3418del	Pathogenic
	13:32339795:GTG:TGA	BRCA2	BRCA2:NM_000059:exon11:c.5440_5442delinsTGA:p.V1814_I3418del	Pathogenic
	13:32339795:GT:TA	BRCA2	BRCA2:NM_000059:exon11:c.5440_5441delinsTA:p.V1814_I3418del	Pathogenic
	13:32339796:T:C	BRCA2	BRCA2:NM_000059:exon11:c.T5441C:p.V1814A	Benign
	13:32339796:TGACTAGCTCTTCACCCTGCAAAAATAAAAATGCAGCCATTAAATTGTCCATATCTAATAGTAATAATTTTGAGGTAGGGCCACCTGCATTTAGGATAGCCAGTGGTAAAATCGTTTGTGTTTCACATGAAACAATTAAAAAAGTGAAAGACATATTTACAGACAGTTTCAGTAAAGTAATTAAGGAAAACAACGAGAATAAATCAAAAATTTGCCAAACGAAAATTATGGCAGGTTGTTA:T	BRCA2	BRCA2:NM_000059:exon11:c.5442_5681del:p.T1815_Y1894del	Pathogenic
	13:32339796:TG:CA	BRCA2	BRCA2:NM_000059:exon11:c.5441_5442delinsCA:p.V1814A	Benign
	13:32339796:TG:CC	BRCA2	BRCA2:NM_000059:exon11:c.5441_5442delinsCC:p.V1814A	Benign
	13:32339796:TG:CT	BRCA2	BRCA2:NM_000059:exon11:c.5441_5442delinsCT:p.V1814A	Benign
	13:32339797:GACTAGCTCTTCACCCTGCAAAAATAAAAATGCAGCCATTAAATTGTCCATATCTAATAGTAATAATTTTGAGGTAGGGCCACCTGCATTTAGGATAGCCAGTGGTAAAATCGTTTGTGTTTCACATGAAACAATTAAAAAAGTGAAAGACATATTTACAGACAGTTTCAGTAAAGTAATTAAGGAAAACAACGAGAATAAATCAAAAATTTGCCAAACGAAAATTATGGCAGGTTGTTACGAGGCATTGGATGATTCAGAGGATATTCTTCATAACTCTCTAGATAATGATGAATGTAGCACGCATTCACATAAGGTTTTTGCTGACATTCAGAGTGAAGAAATTTTACAACATAACCAAAATATGTCTGGATTGGAGAAAGTTTCTAAAATATCACCTTGTGATGTTAGTTTGGAAACTTCAGATATATGTAAATGTAGTATAGGGAAGCTTCATAAGTCAGTCTCATCTGCAAATACTTGTGG:ATA	BRCA2	BRCA2:NM_000059:exon11:c.5442_5927delinsATA:p.T1815_I3418del	Pathogenic
	13:32339797:GACTAGCTCTTCACCCTGCAAAAATAAAAATGCAGCCATTAAATTGTCCATATCTAATAGTAATAATTTTGAGGTAGGGCCACCTGCATTTAGGATAGCCAGTGGTAAAATCGTTTGTGTTTCACATGAAACAATTAAA:G	BRCA2	BRCA2:NM_000059:exon11:c.5443_5580del:p.T1815_K1860del	Pathogenic
	13:32339798:ACTAG:A	BRCA2	BRCA2:NM_000059:exon11:c.5444_5447del:p.S1816Lfs*23	Pathogenic
	13:32339798:ACT:GCA	BRCA2	BRCA2:NM_000059:exon11:c.5443_5445delinsGCA:p.T1815A	Benign
	13:32339798:ACT:GCC	BRCA2	BRCA2:NM_000059:exon11:c.5443_5445delinsGCC:p.T1815A	Benign
	13:32339798:ACT:GCG	BRCA2	BRCA2:NM_000059:exon11:c.5443_5445delinsGCG:p.T1815A	Benign
	13:32339798:ACT:TAA	BRCA2	BRCA2:NM_000059:exon11:c.5443_5445delinsTAA:p.T1815_I3418del	Pathogenic
	13:32339798:ACT:TAG	BRCA2	BRCA2:NM_000059:exon11:c.5443_5445delinsTAG:p.T1815_I3418del	Pathogenic
	13:32339798:ACT:TCA	BRCA2	BRCA2:NM_000059:exon11:c.5443_5445delinsTCA:p.T1815S	Benign
	13:32339798:ACT:TCC	BRCA2	BRCA2:NM_000059:exon11:c.5443_5445delinsTCC:p.T1815S	Benign
	13:32339798:ACT:TCG	BRCA2	BRCA2:NM_000059:exon11:c.5443_5445delinsTCG:p.T1815S	Benign
	13:32339798:ACT:TGA	BRCA2	BRCA2:NM_000059:exon11:c.5443_5445delinsTGA:p.T1815_I3418del	Pathogenic
	13:32339798:A:G	BRCA2	BRCA2:NM_000059:exon11:c.A5443G:p.T1815A	Benign	Conflicting_interpretations_of_pathogenicity
	13:32339798:A:T	BRCA2	BRCA2:NM_000059:exon11:c.A5443T:p.T1815S	Benign
	13:32339799:C:G	BRCA2	BRCA2:NM_000059:exon11:c.C5444G:p.T1815S	Benign
	13:32339799:C:T	BRCA2	BRCA2:NM_000059:exon11:c.C5444T:p.T1815I	Benign	Conflicting_interpretations_of_pathogenicity
	13:32339799:CTA:C	BRCA2	BRCA2:NM_000059:exon11:c.5445_5446del:p.S1816Lfs*7	Pathogenic
	13:32339799:CT:GC	BRCA2	BRCA2:NM_000059:exon11:c.5444_5445delinsGC:p.T1815S	Benign
	13:32339799:CT:TA	BRCA2	BRCA2:NM_000059:exon11:c.5444_5445delinsTA:p.T1815I	Benign
	13:32339799:CT:TC	BRCA2	BRCA2:NM_000059:exon11:c.5444_5445delinsTC:p.T1815I	Benign
	13:32339800:T:A	BRCA2	BRCA2:NM_000059:exon11:c.T5445A:p.T1815T	Benign
	13:32339800:T:TA	BRCA2	BRCA2:NM_000059:exon11:c.5446dupA:p.S1816Kfs*8	Pathogenic
	13:32339801:A:C	BRCA2	BRCA2:NM_000059:exon11:c.A5446C:p.S1816R	Benign
	13:32339801:AGC:A	BRCA2	BRCA2:NM_000059:exon11:c.5447_5448del:p.S1816Ifs*7	Pathogenic
	13:32339801:AGC:CGA	BRCA2	BRCA2:NM_000059:exon11:c.5446_5448delinsCGA:p.S1816R	Benign
	13:32339801:AGC:CGG	BRCA2	BRCA2:NM_000059:exon11:c.5446_5448delinsCGG:p.S1816R	Benign
	13:32339801:AGC:CGT	BRCA2	BRCA2:NM_000059:exon11:c.5446_5448delinsCGT:p.S1816R	Benign
	13:32339802:GC:TA	BRCA2	BRCA2:NM_000059:exon11:c.5447_5448delinsTA:p.S1816I	Benign
	13:32339802:GCT:G	BRCA2	BRCA2:NM_000059:exon11:c.5448_5449del:p.S1817Ffs*6	Pathogenic
	13:32339802:GC:TT	BRCA2	BRCA2:NM_000059:exon11:c.5447_5448delinsTT:p.S1816I	Benign
	13:32339802:G:GC	BRCA2	BRCA2:NM_000059:exon11:c.5448dupC:p.S1817Lfs*7	Pathogenic
	13:32339802:G:T	BRCA2	BRCA2:NM_000059:exon11:c.G5447T:p.S1816I	Benign	Conflicting_interpretations_of_pathogenicity
	13:32339803:C:A	BRCA2	BRCA2:NM_000059:exon11:c.C5448A:p.S1816R	Benign	Conflicting_interpretations_of_pathogenicity
	13:32339803:C:G	BRCA2	BRCA2:NM_000059:exon11:c.C5448G:p.S1816R	Benign
	13:32339804:TCT:GCA	BRCA2	BRCA2:NM_000059:exon11:c.5449_5451delinsGCA:p.S1817A	Benign
	13:32339804:TCT:GCC	BRCA2	BRCA2:NM_000059:exon11:c.5449_5451delinsGCC:p.S1817A	Benign
	13:32339804:TCT:GCG	BRCA2	BRCA2:NM_000059:exon11:c.5449_5451delinsGCG:p.S1817A	Benign
	13:32339804:T:G	BRCA2	BRCA2:NM_000059:exon11:c.T5449G:p.S1817A	Benign	Conflicting_interpretations_of_pathogenicity
	13:32339804:T:TA	BRCA2	BRCA2:NM_000059:exon11:c.5449_5450insA:p.S1817Yfs*7	Pathogenic
	13:32339805:C:G	BRCA2	BRCA2:NM_000059:exon11:c.C5450G:p.S1817C	Benign	Conflicting_interpretations_of_pathogenicity
	13:32339805:C:T	BRCA2	BRCA2:NM_000059:exon11:c.C5450T:p.S1817F	Benign	Conflicting_interpretations_of_pathogenicity
	13:32339805:CT:AA	BRCA2	BRCA2:NM_000059:exon11:c.5450_5451delinsAA:p.S1817_I3418del	Pathogenic
	13:32339805:CT:AG	BRCA2	BRCA2:NM_000059:exon11:c.5450_5451delinsAG:p.S1817_I3418del	Pathogenic
	13:32339805:CT:GA	BRCA2	BRCA2:NM_000059:exon11:c.5450_5451delinsGA:p.S1817_I3418del	Pathogenic
	13:32339805:CT:GC	BRCA2	BRCA2:NM_000059:exon11:c.5450_5451delinsGC:p.S1817C	Benign
	13:32339805:CT:TC	BRCA2	BRCA2:NM_000059:exon11:c.5450_5451delinsTC:p.S1817F	Benign
	13:32339807:TCA:AGC	BRCA2	BRCA2:NM_000059:exon11:c.5452_5454delinsAGC:p.S1818S	Benign
	13:32339807:TCA:AGT	BRCA2	BRCA2:NM_000059:exon11:c.5452_5454delinsAGT:p.S1818S	Benign
	13:32339807:TCA:T	BRCA2	BRCA2:NM_000059:exon11:c.5453_5454del:p.P1819Lfs*4	Pathogenic
	13:32339807:T:TA	BRCA2	BRCA2:NM_000059:exon11:c.5452_5453insA:p.S1818Yfs*6	Pathogenic
	13:32339807:T:TC	BRCA2	BRCA2:NM_000059:exon11:c.5453dupC:p.P1819Tfs*5	Pathogenic
	13:32339808:C:A	BRCA2	BRCA2:NM_000059:exon11:c.C5453A:p.S1818X	Pathogenic	Pathogenic
	13:32339808:CA:AG	BRCA2	BRCA2:NM_000059:exon11:c.5453_5454delinsAG:p.S1818_I3418del	Pathogenic
	13:32339808:C:CA	BRCA2	BRCA2:NM_000059:exon11:c.5454dupA:p.P1819Tfs*5	Pathogenic
	13:32339808:C:G	BRCA2	BRCA2:NM_000059:exon11:c.C5453G:p.S1818X	Pathogenic
	13:32339809:A:AC	BRCA2	BRCA2:NM_000059:exon11:c.5455dupC:p.C1820Lfs*4	Pathogenic
	13:32339809:A:C	BRCA2	BRCA2:NM_000059:exon11:c.A5454C:p.S1818S	Benign
	13:32339809:A:T	BRCA2	BRCA2:NM_000059:exon11:c.A5454T:p.S1818S	Benign
	13:32339810:C:A	BRCA2	BRCA2:NM_000059:exon11:c.C5455A:p.P1819T	Benign
	13:32339810:CC:AG	BRCA2	BRCA2:NM_000059:exon11:c.5455_5456delinsAG:p.P1819S	Benign
	13:32339810:CCC:ACA	BRCA2	BRCA2:NM_000059:exon11:c.5455_5457delinsACA:p.P1819T	Benign
	13:32339810:CCC:ACG	BRCA2	BRCA2:NM_000059:exon11:c.5455_5457delinsACG:p.P1819T	Benign
	13:32339810:CCC:ACT	BRCA2	BRCA2:NM_000059:exon11:c.5455_5457delinsACT:p.P1819T	Benign
	13:32339810:CCC:AGT	BRCA2	BRCA2:NM_000059:exon11:c.5455_5457delinsAGT:p.P1819S	Benign
	13:32339810:CCC:TCA	BRCA2	BRCA2:NM_000059:exon11:c.5455_5457delinsTCA:p.P1819S	Benign
	13:32339810:CCC:TCG	BRCA2	BRCA2:NM_000059:exon11:c.5455_5457delinsTCG:p.P1819S	Benign
	13:32339810:CCC:TCT	BRCA2	BRCA2:NM_000059:exon11:c.5455_5457delinsTCT:p.P1819S	Benign
	13:32339810:CCC:TTA	BRCA2	BRCA2:NM_000059:exon11:c.5455_5457delinsTTA:p.P1819L	Benign
	13:32339810:CCC:TTG	BRCA2	BRCA2:NM_000059:exon11:c.5455_5457delinsTTG:p.P1819L	Benign
	13:32339810:C:CTT	BRCA2	BRCA2:NM_000059:exon11:c.5455_5456insTT:p.P1819Lfs*22	Pathogenic
	13:32339811:CC:TA	BRCA2	BRCA2:NM_000059:exon11:c.5456_5457delinsTA:p.P1819L	Benign
	13:32339811:CCT:C	BRCA2	BRCA2:NM_000059:exon11:c.5457_5458del:p.C1820Qfs*3	Pathogenic
	13:32339811:CC:TG	BRCA2	BRCA2:NM_000059:exon11:c.5456_5457delinsTG:p.P1819L	Benign
	13:32339811:CC:TT	BRCA2	BRCA2:NM_000059:exon11:c.5456_5457delinsTT:p.P1819L	Benign
	13:32339811:C:T	BRCA2	BRCA2:NM_000059:exon11:c.C5456T:p.P1819L	Benign	Conflicting_interpretations_of_pathogenicity
	13:32339812:C:A	BRCA2	BRCA2:NM_000059:exon11:c.C5457A:p.P1819P	Benign
	13:32339813:T:C	BRCA2	BRCA2:NM_000059:exon11:c.T5458C:p.C1820R	Benign	Conflicting_interpretations_of_pathogenicity
	13:32339813:TGC:AGA	BRCA2	BRCA2:NM_000059:exon11:c.5458_5460delinsAGA:p.C1820R	Benign
	13:32339813:TGC:AGG	BRCA2	BRCA2:NM_000059:exon11:c.5458_5460delinsAGG:p.C1820R	Benign
	13:32339813:TGC:CGA	BRCA2	BRCA2:NM_000059:exon11:c.5458_5460delinsCGA:p.C1820R	Benign
	13:32339813:TGC:CGG	BRCA2	BRCA2:NM_000059:exon11:c.5458_5460delinsCGG:p.C1820R	Benign
	13:32339813:TGC:CGT	BRCA2	BRCA2:NM_000059:exon11:c.5458_5460delinsCGT:p.C1820R	Benign
	13:32339813:T:TGC	BRCA2	BRCA2:NM_000059:exon11:c.5458_5459insGC:p.K1821Afs*20	Pathogenic	Pathogenic
	13:32339814:G:A	BRCA2	BRCA2:NM_000059:exon11:c.G5459A:p.C1820Y	Benign	Conflicting_interpretations_of_pathogenicity
	13:32339814:GC:AA	BRCA2	BRCA2:NM_000059:exon11:c.5459_5460delinsAA:p.C1820_I3418del	Pathogenic
	13:32339814:GC:AG	BRCA2	BRCA2:NM_000059:exon11:c.5459_5460delinsAG:p.C1820_I3418del	Pathogenic
	13:32339814:GC:AT	BRCA2	BRCA2:NM_000059:exon11:c.5459_5460delinsAT:p.C1820Y	Benign
	13:32339815:C:A	BRCA2	BRCA2:NM_000059:exon11:c.C5460A:p.C1820X	Pathogenic	Pathogenic
	13:32339815:C:CA	BRCA2	BRCA2:NM_000059:exon11:c.5461dupA:p.N1822Kfs*2	Pathogenic	Pathogenic
	13:32339816:AAA:CAG	BRCA2	BRCA2:NM_000059:exon11:c.5461_5463delinsCAG:p.K1821Q	Benign
	13:32339816:AAA:CGC	BRCA2	BRCA2:NM_000059:exon11:c.5461_5463delinsCGC:p.K1821R	Benign
	13:32339816:AAA:CGG	BRCA2	BRCA2:NM_000059:exon11:c.5461_5463delinsCGG:p.K1821R	Benign
	13:32339816:AAA:CGT	BRCA2	BRCA2:NM_000059:exon11:c.5461_5463delinsCGT:p.K1821R	Benign
	13:32339816:AA:CG	BRCA2	BRCA2:NM_000059:exon11:c.5461_5462delinsCG:p.K1821R	Benign
	13:32339816:A:C	BRCA2	BRCA2:NM_000059:exon11:c.A5461C:p.K1821Q	Benign
	13:32339817:AA:CC	BRCA2	BRCA2:NM_000059:exon11:c.5462_5463delinsCC:p.K1821T	Benign
	13:32339817:AA:CG	BRCA2	BRCA2:NM_000059:exon11:c.5462_5463delinsCG:p.K1821T	Benign
	13:32339817:AA:CT	BRCA2	BRCA2:NM_000059:exon11:c.5462_5463delinsCT:p.K1821T	Benign
	13:32339817:AA:GG	BRCA2	BRCA2:NM_000059:exon11:c.5462_5463delinsGG:p.K1821R	Benign
	13:32339817:A:C	BRCA2	BRCA2:NM_000059:exon11:c.A5462C:p.K1821T	Benign
	13:32339817:A:G	BRCA2	BRCA2:NM_000059:exon11:c.A5462G:p.K1821R	Benign	Conflicting_interpretations_of_pathogenicity
	13:32339818:A:AT	BRCA2	BRCA2:NM_000059:exon11:c.5463_5464insT:p.N1822*	Pathogenic
	13:32339818:A:C	BRCA2	BRCA2:NM_000059:exon11:c.A5463C:p.K1821N	Benign
	13:32339818:A:T	BRCA2	BRCA2:NM_000059:exon11:c.A5463T:p.K1821N	Benign
	13:32339819:AAT:A	BRCA2	BRCA2:NM_000059:exon11:c.5465_5466del:p.N1822Kfs*6	Pathogenic
	13:32339819:AA:TC	BRCA2	BRCA2:NM_000059:exon11:c.5464_5465delinsTC:p.N1822S	Benign
	13:32339819:AA:TG	BRCA2	BRCA2:NM_000059:exon11:c.5464_5465delinsTG:p.N1822C	Benign
	13:32339819:AAT:TAA	BRCA2	BRCA2:NM_000059:exon11:c.5464_5466delinsTAA:p.N1822_I3418del	Pathogenic
	13:32339819:AAT:TAC	BRCA2	BRCA2:NM_000059:exon11:c.5464_5466delinsTAC:p.N1822Y	Benign
	13:32339819:AAT:TAG	BRCA2	BRCA2:NM_000059:exon11:c.5464_5466delinsTAG:p.N1822_I3418del	Pathogenic
	13:32339819:AAT:TCA	BRCA2	BRCA2:NM_000059:exon11:c.5464_5466delinsTCA:p.N1822S	Benign
	13:32339819:AAT:TCC	BRCA2	BRCA2:NM_000059:exon11:c.5464_5466delinsTCC:p.N1822S	Benign
	13:32339819:AAT:TCG	BRCA2	BRCA2:NM_000059:exon11:c.5464_5466delinsTCG:p.N1822S	Benign
	13:32339819:AAT:TGA	BRCA2	BRCA2:NM_000059:exon11:c.5464_5466delinsTGA:p.N1822_I3418del	Pathogenic
	13:32339819:AAT:TGC	BRCA2	BRCA2:NM_000059:exon11:c.5464_5466delinsTGC:p.N1822C	Benign
	13:32339819:A:T	BRCA2	BRCA2:NM_000059:exon11:c.A5464T:p.N1822Y	Benign
	13:32339820:A:AT	BRCA2	BRCA2:NM_000059:exon11:c.5466dupT:p.K1823*	Pathogenic	Pathogenic
	13:32339820:A:C	BRCA2	BRCA2:NM_000059:exon11:c.A5465C:p.N1822T	Benign
	13:32339820:A:G	BRCA2	BRCA2:NM_000059:exon11:c.A5465G:p.N1822S	Benign	Conflicting_interpretations_of_pathogenicity
	13:32339820:A:T	BRCA2	BRCA2:NM_000059:exon11:c.A5465T:p.N1822I	Benign	Conflicting_interpretations_of_pathogenicity
	13:32339820:AT:CA	BRCA2	BRCA2:NM_000059:exon11:c.5465_5466delinsCA:p.N1822T	Benign
	13:32339820:AT:CC	BRCA2	BRCA2:NM_000059:exon11:c.5465_5466delinsCC:p.N1822T	Benign
	13:32339820:AT:CG	BRCA2	BRCA2:NM_000059:exon11:c.5465_5466delinsCG:p.N1822T	Benign
	13:32339820:AT:GC	BRCA2	BRCA2:NM_000059:exon11:c.5465_5466delinsGC:p.N1822S	Benign
	13:32339820:AT:TA	BRCA2	BRCA2:NM_000059:exon11:c.5465_5466delinsTA:p.N1822I	Benign
	13:32339820:AT:TC	BRCA2	BRCA2:NM_000059:exon11:c.5465_5466delinsTC:p.N1822I	Benign
	13:32339821:T:A	BRCA2	BRCA2:NM_000059:exon11:c.T5466A:p.N1822K	Benign
	13:32339821:TAA:T	BRCA2	BRCA2:NM_000059:exon11:c.5467_5468del:p.N1824Cfs*4	Pathogenic	Pathogenic
	13:32339821:T:G	BRCA2	BRCA2:NM_000059:exon11:c.T5466G:p.N1822K	Benign
	13:32339821:T:TA	BRCA2	BRCA2:NM_000059:exon11:c.5467dupA:p.N1824Kfs*5	Pathogenic	Pathogenic
	13:32339822:AAA:CAG	BRCA2	BRCA2:NM_000059:exon11:c.5467_5469delinsCAG:p.K1823Q	Benign
	13:32339822:AAA:GAG	BRCA2	BRCA2:NM_000059:exon11:c.5467_5469delinsGAG:p.K1823E	Benign
	13:32339822:AAA:TAG	BRCA2	BRCA2:NM_000059:exon11:c.5467_5469delinsTAG:p.K1823_I3418del	Pathogenic
	13:32339822:A:AT	BRCA2	BRCA2:NM_000059:exon11:c.5467_5468insT:p.K1823Ifs*6	Pathogenic
	13:32339822:AA:TG	BRCA2	BRCA2:NM_000059:exon11:c.5467_5468delinsTG:p.K1823_I3418del	Pathogenic
	13:32339822:A:G	BRCA2	BRCA2:NM_000059:exon11:c.A5467G:p.K1823E	Benign	Conflicting_interpretations_of_pathogenicity
	13:32339822:A:T	BRCA2	BRCA2:NM_000059:exon11:c.A5467T:p.K1823X	Pathogenic	Pathogenic
	13:32339823:A:AAT	BRCA2	BRCA2:NM_000059:exon11:c.5468_5469insAT:p.N1824*	Pathogenic
	13:32339824:AAATGCAGC:A	BRCA2	BRCA2:NM_000059:exon11:c.5470_5477del:p.N1824Hfs*2	Pathogenic
	13:32339824:A:G	BRCA2	BRCA2:NM_000059:exon11:c.A5469G:p.K1823K	Benign
	13:32339825:AAT:A	BRCA2	BRCA2:NM_000059:exon11:c.5471_5472del:p.N1824Sfs*4	Pathogenic
	13:32339825:AAT:CAC	BRCA2	BRCA2:NM_000059:exon11:c.5470_5472delinsCAC:p.N1824H	Benign
	13:32339825:AAT:TAA	BRCA2	BRCA2:NM_000059:exon11:c.5470_5472delinsTAA:p.N1824_I3418del	Pathogenic
	13:32339825:AAT:TAG	BRCA2	BRCA2:NM_000059:exon11:c.5470_5472delinsTAG:p.N1824_I3418del	Pathogenic
	13:32339825:AAT:TGA	BRCA2	BRCA2:NM_000059:exon11:c.5470_5472delinsTGA:p.N1824_I3418del	Pathogenic
	13:32339825:A:C	BRCA2	BRCA2:NM_000059:exon11:c.A5470C:p.N1824H	Benign	Conflicting_interpretations_of_pathogenicity
	13:32339826:ATGCAGCCATTAAAT:A	BRCA2	BRCA2:NM_000059:exon11:c.5472_5485del:p.A1825Vfs*4	Pathogenic
	13:32339827:T:A	BRCA2	BRCA2:NM_000059:exon11:c.T5472A:p.N1824K	Benign
	13:32339827:T:G	BRCA2	BRCA2:NM_000059:exon11:c.T5472G:p.N1824K	Benign	Conflicting_interpretations_of_pathogenicity
	13:32339827:T:TA	BRCA2	BRCA2:NM_000059:exon11:c.5472_5473insA:p.A1825Sfs*4	Pathogenic	Pathogenic
	13:32339827:T:TG	BRCA2	BRCA2:NM_000059:exon11:c.5473dupG:p.A1825Gfs*4	Pathogenic
	13:32339828:G:A	BRCA2	BRCA2:NM_000059:exon11:c.G5473A:p.A1825T	Benign	Conflicting_interpretations_of_pathogenicity
	13:32339828:G:C	BRCA2	BRCA2:NM_000059:exon11:c.G5473C:p.A1825P	Benign
	13:32339828:GCA:ACC	BRCA2	BRCA2:NM_000059:exon11:c.5473_5475delinsACC:p.A1825T	Benign
	13:32339828:GCA:ACG	BRCA2	BRCA2:NM_000059:exon11:c.5473_5475delinsACG:p.A1825T	Benign
	13:32339828:GCA:ACT	BRCA2	BRCA2:NM_000059:exon11:c.5473_5475delinsACT:p.A1825T	Benign
	13:32339828:GCA:AGC	BRCA2	BRCA2:NM_000059:exon11:c.5473_5475delinsAGC:p.A1825S	Benign
	13:32339828:GCA:AGT	BRCA2	BRCA2:NM_000059:exon11:c.5473_5475delinsAGT:p.A1825S	Benign
	13:32339828:GCA:CCC	BRCA2	BRCA2:NM_000059:exon11:c.5473_5475delinsCCC:p.A1825P	Benign
	13:32339828:GCA:CCG	BRCA2	BRCA2:NM_000059:exon11:c.5473_5475delinsCCG:p.A1825P	Benign
	13:32339828:GCA:CCT	BRCA2	BRCA2:NM_000059:exon11:c.5473_5475delinsCCT:p.A1825P	Benign
	13:32339828:GCA:G	BRCA2	BRCA2:NM_000059:exon11:c.5474_5475del:p.A1825Gfs*3	Pathogenic
	13:32339828:GCA:TCC	BRCA2	BRCA2:NM_000059:exon11:c.5473_5475delinsTCC:p.A1825S	Benign
	13:32339828:GCA:TCG	BRCA2	BRCA2:NM_000059:exon11:c.5473_5475delinsTCG:p.A1825S	Benign
	13:32339828:GCA:TCT	BRCA2	BRCA2:NM_000059:exon11:c.5473_5475delinsTCT:p.A1825S	Benign
	13:32339828:G:GCAGC	BRCA2	BRCA2:NM_000059:exon11:c.5473_5474insCAGC:p.I1827Sfs*3	Pathogenic
	13:32339828:G:T	BRCA2	BRCA2:NM_000059:exon11:c.G5473T:p.A1825S	Benign
	13:32339829:CA:GC	BRCA2	BRCA2:NM_000059:exon11:c.5474_5475delinsGC:p.A1825G	Benign
	13:32339829:CA:GG	BRCA2	BRCA2:NM_000059:exon11:c.5474_5475delinsGG:p.A1825G	Benign
	13:32339829:CA:GT	BRCA2	BRCA2:NM_000059:exon11:c.5474_5475delinsGT:p.A1825G	Benign
	13:32339829:CA:TC	BRCA2	BRCA2:NM_000059:exon11:c.5474_5475delinsTC:p.A1825V	Benign
	13:32339829:CA:TG	BRCA2	BRCA2:NM_000059:exon11:c.5474_5475delinsTG:p.A1825V	Benign
	13:32339829:CA:TT	BRCA2	BRCA2:NM_000059:exon11:c.5474_5475delinsTT:p.A1825V	Benign
	13:32339829:C:G	BRCA2	BRCA2:NM_000059:exon11:c.C5474G:p.A1825G	Benign	Conflicting_interpretations_of_pathogenicity
	13:32339829:C:T	BRCA2	BRCA2:NM_000059:exon11:c.C5474T:p.A1825V	Benign	Conflicting_interpretations_of_pathogenicity
	13:32339831:G:A	BRCA2	BRCA2:NM_000059:exon11:c.G5476A:p.A1826T	Benign	Conflicting_interpretations_of_pathogenicity
	13:32339831:GC:AG	BRCA2	BRCA2:NM_000059:exon11:c.5476_5477delinsAG:p.A1826S	Benign
	13:32339831:GCC:ACA	BRCA2	BRCA2:NM_000059:exon11:c.5476_5478delinsACA:p.A1826T	Benign
	13:32339831:GCC:ACG	BRCA2	BRCA2:NM_000059:exon11:c.5476_5478delinsACG:p.A1826T	Benign
	13:32339831:GCC:ACT	BRCA2	BRCA2:NM_000059:exon11:c.5476_5478delinsACT:p.A1826T	Benign
	13:32339831:GCC:AGT	BRCA2	BRCA2:NM_000059:exon11:c.5476_5478delinsAGT:p.A1826S	Benign
	13:32339831:GCC:TCA	BRCA2	BRCA2:NM_000059:exon11:c.5476_5478delinsTCA:p.A1826S	Benign
	13:32339831:GCC:TCG	BRCA2	BRCA2:NM_000059:exon11:c.5476_5478delinsTCG:p.A1826S	Benign
	13:32339831:GCC:TCT	BRCA2	BRCA2:NM_000059:exon11:c.5476_5478delinsTCT:p.A1826S	Benign
	13:32339831:G:T	BRCA2	BRCA2:NM_000059:exon11:c.G5476T:p.A1826S	Benign
	13:32339832:CCA:C	BRCA2	BRCA2:NM_000059:exon11:c.5478_5479del:p.I1827*	Pathogenic
	13:32339832:C:CCA	BRCA2	BRCA2:NM_000059:exon11:c.5477_5478insCA:p.I1827Tfs*14	Pathogenic
	13:32339832:CC:TA	BRCA2	BRCA2:NM_000059:exon11:c.5477_5478delinsTA:p.A1826V	Benign
	13:32339832:CC:TG	BRCA2	BRCA2:NM_000059:exon11:c.5477_5478delinsTG:p.A1826V	Benign
	13:32339832:CC:TT	BRCA2	BRCA2:NM_000059:exon11:c.5477_5478delinsTT:p.A1826V	Benign
	13:32339832:C:T	BRCA2	BRCA2:NM_000059:exon11:c.C5477T:p.A1826V	Benign	Conflicting_interpretations_of_pathogenicity
	13:32339833:CAT:C	BRCA2	BRCA2:NM_000059:exon11:c.5479_5480del:p.I1827*	Pathogenic
	13:32339833:CATTAA:C	BRCA2	BRCA2:NM_000059:exon11:c.5479_5483del:p.K1828Vfs*4	Pathogenic	Pathogenic
	13:32339833:C:CA	BRCA2	BRCA2:NM_000059:exon11:c.5479dupA:p.I1827Nfs*2	Pathogenic
	13:32339834:A:C	BRCA2	BRCA2:NM_000059:exon11:c.A5479C:p.I1827L	Benign
	13:32339834:A:G	BRCA2	BRCA2:NM_000059:exon11:c.A5479G:p.I1827V	Benign	Conflicting_interpretations_of_pathogenicity
	13:32339834:A:T	BRCA2	BRCA2:NM_000059:exon11:c.A5479T:p.I1827F	Benign
	13:32339834:ATT:CTA	BRCA2	BRCA2:NM_000059:exon11:c.5479_5481delinsCTA:p.I1827L	Benign
	13:32339834:ATT:CTC	BRCA2	BRCA2:NM_000059:exon11:c.5479_5481delinsCTC:p.I1827L	Benign
	13:32339834:ATT:CTG	BRCA2	BRCA2:NM_000059:exon11:c.5479_5481delinsCTG:p.I1827L	Benign
	13:32339834:ATT:GTA	BRCA2	BRCA2:NM_000059:exon11:c.5479_5481delinsGTA:p.I1827V	Benign
	13:32339834:ATT:GTC	BRCA2	BRCA2:NM_000059:exon11:c.5479_5481delinsGTC:p.I1827V	Benign
	13:32339834:ATT:GTG	BRCA2	BRCA2:NM_000059:exon11:c.5479_5481delinsGTG:p.I1827V	Benign
	13:32339834:ATT:TTA	BRCA2	BRCA2:NM_000059:exon11:c.5479_5481delinsTTA:p.I1827L	Benign
	13:32339834:ATT:TTC	BRCA2	BRCA2:NM_000059:exon11:c.5479_5481delinsTTC:p.I1827F	Benign
	13:32339834:ATT:TTG	BRCA2	BRCA2:NM_000059:exon11:c.5479_5481delinsTTG:p.I1827L	Benign
	13:32339835:T:C	BRCA2	BRCA2:NM_000059:exon11:c.T5480C:p.I1827T	Benign
	13:32339835:TTA:T	BRCA2	BRCA2:NM_000059:exon11:c.5481_5482del:p.K1828Ifs*5	Pathogenic
	13:32339835:TT:CA	BRCA2	BRCA2:NM_000059:exon11:c.5480_5481delinsCA:p.I1827T	Benign
	13:32339835:TT:CC	BRCA2	BRCA2:NM_000059:exon11:c.5480_5481delinsCC:p.I1827T	Benign
	13:32339835:TT:CG	BRCA2	BRCA2:NM_000059:exon11:c.5480_5481delinsCG:p.I1827T	Benign
	13:32339836:T:TA	BRCA2	BRCA2:NM_000059:exon11:c.5482dupA:p.L1829Ifs*5	Pathogenic
	13:32339837:AAA:TAG	BRCA2	BRCA2:NM_000059:exon11:c.5482_5484delinsTAG:p.K1828_I3418del	Pathogenic
	13:32339837:AA:TG	BRCA2	BRCA2:NM_000059:exon11:c.5482_5483delinsTG:p.K1828_I3418del	Pathogenic
	13:32339837:A:T	BRCA2	BRCA2:NM_000059:exon11:c.A5482T:p.K1828X	Pathogenic
	13:32339838:AA:CC	BRCA2	BRCA2:NM_000059:exon11:c.5483_5484delinsCC:p.K1828T	Benign
	13:32339838:AA:CG	BRCA2	BRCA2:NM_000059:exon11:c.5483_5484delinsCG:p.K1828T	Benign
	13:32339838:AA:CT	BRCA2	BRCA2:NM_000059:exon11:c.5483_5484delinsCT:p.K1828T	Benign
	13:32339838:AAT:A	BRCA2	BRCA2:NM_000059:exon11:c.5484_5485del:p.K1828Nfs*5	Pathogenic
	13:32339838:A:C	BRCA2	BRCA2:NM_000059:exon11:c.A5483C:p.K1828T	Benign
	13:32339839:A:AT	BRCA2	BRCA2:NM_000059:exon11:c.5485dupT:p.L1829Ffs*5	Pathogenic
	13:32339839:ATTGTCCATATCTAATAGTAATAATT:A	BRCA2	BRCA2:NM_000059:exon11:c.5485_5509del:p.S1830Rfs*2	Pathogenic
	13:32339840:TTG:CAC	BRCA2	BRCA2:NM_000059:exon11:c.5485_5487delinsCAC:p.L1829H	Benign
	13:32339840:TTG:CAT	BRCA2	BRCA2:NM_000059:exon11:c.5485_5487delinsCAT:p.L1829H	Benign
	13:32339840:TTG:CTA	BRCA2	BRCA2:NM_000059:exon11:c.5485_5487delinsCTA:p.L1829L	Benign
	13:32339840:TTG:CTC	BRCA2	BRCA2:NM_000059:exon11:c.5485_5487delinsCTC:p.L1829L	Benign
	13:32339840:TTG:CTT	BRCA2	BRCA2:NM_000059:exon11:c.5485_5487delinsCTT:p.L1829L	Benign
	13:32339840:TTG:T	BRCA2	BRCA2:NM_000059:exon11:c.5486_5487del:p.L1829Ffs*4	Pathogenic	Likely_pathogenic
	13:32339841:T:TC	BRCA2	BRCA2:NM_000059:exon11:c.5486_5487insC:p.L1829Ffs*5	Pathogenic
	13:32339842:G:C	BRCA2	BRCA2:NM_000059:exon11:c.G5487C:p.L1829F	Benign	Conflicting_interpretations_of_pathogenicity
	13:32339842:G:GT	BRCA2	BRCA2:NM_000059:exon11:c.5488dupT:p.S1830Ffs*4	Pathogenic
	13:32339842:G:T	BRCA2	BRCA2:NM_000059:exon11:c.G5487T:p.L1829F	Benign	Conflicting_interpretations_of_pathogenicity
	13:32339842:GTCCATA:G	BRCA2	BRCA2:NM_000059:exon11:c.5488_5493del:p.I1831_S1832del	Pathogenic
	13:32339843:TC:AG	BRCA2	BRCA2:NM_000059:exon11:c.5488_5489delinsAG:p.S1830S	Benign
	13:32339843:TCC:AGT	BRCA2	BRCA2:NM_000059:exon11:c.5488_5490delinsAGT:p.S1830S	Benign
	13:32339843:TCCATATCTAATAGTAATAATTTTGAGGTAGGG:T	BRCA2	BRCA2:NM_000059:exon11:c.5489_5520del:p.I1831Tfs*4	Pathogenic
	13:32339844:CCA:C	BRCA2	BRCA2:NM_000059:exon11:c.5490_5491del:p.S1832*	Pathogenic
	13:32339844:CCATA:C	BRCA2	BRCA2:NM_000059:exon11:c.5490_5493del:p.I1831Lfs*8	Pathogenic
	13:32339844:CC:TT	BRCA2	BRCA2:NM_000059:exon11:c.5489_5490delinsTT:p.S1830F	Benign
	13:32339844:C:T	BRCA2	BRCA2:NM_000059:exon11:c.C5489T:p.S1830F	Benign	Conflicting_interpretations_of_pathogenicity
	13:32339845:C:A	BRCA2	BRCA2:NM_000059:exon11:c.C5490A:p.S1830S	Benign
	13:32339845:CAT:C	BRCA2	BRCA2:NM_000059:exon11:c.5491_5492del:p.S1832*	Pathogenic
	13:32339846:A:AT	BRCA2	BRCA2:NM_000059:exon11:c.5492dupT:p.S1832Ifs*2	Pathogenic	Pathogenic
	13:32339846:ATATC:A	BRCA2	BRCA2:NM_000059:exon11:c.5492_5495del:p.S1832Ifs*7	Pathogenic
	13:32339847:TA:CC	BRCA2	BRCA2:NM_000059:exon11:c.5492_5493delinsCC:p.I1831T	Benign
	13:32339847:TA:CG	BRCA2	BRCA2:NM_000059:exon11:c.5492_5493delinsCG:p.I1831T	Benign
	13:32339847:TA:CT	BRCA2	BRCA2:NM_000059:exon11:c.5492_5493delinsCT:p.I1831T	Benign
	13:32339847:TATCTAATAGTAATAATTTTGAGGTAGGGCC:T	BRCA2	BRCA2:NM_000059:exon11:c.5493_5522del:p.S1832_P1841del	Pathogenic
	13:32339847:T:C	BRCA2	BRCA2:NM_000059:exon11:c.T5492C:p.I1831T	Benign	Conflicting_interpretations_of_pathogenicity
	13:32339848:A:ATT	BRCA2	BRCA2:NM_000059:exon11:c.5493_5494insTT:p.S1832Ffs*9	Pathogenic
	13:32339848:ATC:A	BRCA2	BRCA2:NM_000059:exon11:c.5494_5495del:p.S1832*	Pathogenic
	13:32339848:ATCTAATAGTAAT:A	BRCA2	BRCA2:NM_000059:exon11:c.5494_5505del:p.S1832_N1835del	Pathogenic
	13:32339849:T:C	BRCA2	BRCA2:NM_000059:exon11:c.T5494C:p.S1832P	Benign	Conflicting_interpretations_of_pathogenicity
	13:32339849:TCT:CCA	BRCA2	BRCA2:NM_000059:exon11:c.5494_5496delinsCCA:p.S1832P	Benign
	13:32339849:TCT:CCC	BRCA2	BRCA2:NM_000059:exon11:c.5494_5496delinsCCC:p.S1832P	Benign
	13:32339849:TCT:CCG	BRCA2	BRCA2:NM_000059:exon11:c.5494_5496delinsCCG:p.S1832P	Benign
	13:32339850:C:A	BRCA2	BRCA2:NM_000059:exon11:c.C5495A:p.S1832Y	Benign	Conflicting_interpretations_of_pathogenicity
	13:32339850:C:CT	BRCA2	BRCA2:NM_000059:exon11:c.5496dupT:p.N1833*	Pathogenic	Pathogenic
	13:32339850:C:G	BRCA2	BRCA2:NM_000059:exon11:c.C5495G:p.S1832C	Benign	Conflicting_interpretations_of_pathogenicity
	13:32339850:C:T	BRCA2	BRCA2:NM_000059:exon11:c.C5495T:p.S1832F	Benign
	13:32339850:CT:AA	BRCA2	BRCA2:NM_000059:exon11:c.5495_5496delinsAA:p.S1832_I3418del	Pathogenic
	13:32339850:CTAATAGTAAT:C	BRCA2	BRCA2:NM_000059:exon11:c.5496_5505del:p.N1833Ifs*4	Pathogenic
	13:32339850:CTAAT:C	BRCA2	BRCA2:NM_000059:exon11:c.5496_5499del:p.N1833Vfs*6	Pathogenic
	13:32339850:CT:AC	BRCA2	BRCA2:NM_000059:exon11:c.5495_5496delinsAC:p.S1832Y	Benign
	13:32339850:CTA:C	BRCA2	BRCA2:NM_000059:exon11:c.5496_5497del:p.N1833*	Pathogenic
	13:32339850:CT:AG	BRCA2	BRCA2:NM_000059:exon11:c.5495_5496delinsAG:p.S1832_I3418del	Pathogenic
	13:32339850:CT:GA	BRCA2	BRCA2:NM_000059:exon11:c.5495_5496delinsGA:p.S1832_I3418del	Pathogenic
	13:32339850:CT:GC	BRCA2	BRCA2:NM_000059:exon11:c.5495_5496delinsGC:p.S1832C	Benign
	13:32339850:CT:TC	BRCA2	BRCA2:NM_000059:exon11:c.5495_5496delinsTC:p.S1832F	Benign
	13:32339852:AAT:A	BRCA2	BRCA2:NM_000059:exon11:c.5498_5499del:p.N1833Kfs*2	Pathogenic
	13:32339852:AA:TC	BRCA2	BRCA2:NM_000059:exon11:c.5497_5498delinsTC:p.N1833S	Benign
	13:32339852:AAT:TAA	BRCA2	BRCA2:NM_000059:exon11:c.5497_5499delinsTAA:p.N1833_I3418del	Pathogenic
	13:32339852:AAT:TAG	BRCA2	BRCA2:NM_000059:exon11:c.5497_5499delinsTAG:p.N1833_I3418del	Pathogenic
	13:32339852:AAT:TCA	BRCA2	BRCA2:NM_000059:exon11:c.5497_5499delinsTCA:p.N1833S	Benign
	13:32339852:AAT:TCC	BRCA2	BRCA2:NM_000059:exon11:c.5497_5499delinsTCC:p.N1833S	Benign
	13:32339852:AAT:TCG	BRCA2	BRCA2:NM_000059:exon11:c.5497_5499delinsTCG:p.N1833S	Benign
	13:32339852:AAT:TGA	BRCA2	BRCA2:NM_000059:exon11:c.5497_5499delinsTGA:p.N1833_I3418del	Pathogenic
	13:32339853:A:G	BRCA2	BRCA2:NM_000059:exon11:c.A5498G:p.N1833S	Benign	Conflicting_interpretations_of_pathogenicity
	13:32339853:ATAGTAATAA:T	BRCA2	BRCA2:NM_000059:exon11:c.5498_5507delinsT:p.N1833_N1836delinsI	Benign
	13:32339853:ATAGTAATAATTTTGAGGTAGGGCCACCTGCATTTAGGATAGCCAGTGGTAAAATCGTTTGTGTTTCACATGAAACAATTAAAAAAGTGAAAGACATATTTACAGACAGTTTCAGTAAAGTAATTAAGGAAAACAACGAGAATAAATCAAAAATTTGCCAAACGAAAATTATGGCAGG:A	BRCA2	BRCA2:NM_000059:exon11:c.5499_5675del:p.S1834_G1892del	Pathogenic
	13:32339853:AT:GC	BRCA2	BRCA2:NM_000059:exon11:c.5498_5499delinsGC:p.N1833S	Benign
	13:32339854:T:TCGGC	BRCA2	BRCA2:NM_000059:exon11:c.5499_5500insCGGC:p.S1834Rfs*3	Pathogenic
	13:32339854:T:TG	BRCA2	BRCA2:NM_000059:exon11:c.5499_5500insG:p.S1834Efs*2	Pathogenic
	13:32339855:A:C	BRCA2	BRCA2:NM_000059:exon11:c.A5500C:p.S1834R	Benign
	13:32339855:AGT:CGA	BRCA2	BRCA2:NM_000059:exon11:c.5500_5502delinsCGA:p.S1834R	Benign
	13:32339855:AGT:CGC	BRCA2	BRCA2:NM_000059:exon11:c.5500_5502delinsCGC:p.S1834R	Benign
	13:32339855:AGT:CGG	BRCA2	BRCA2:NM_000059:exon11:c.5500_5502delinsCGG:p.S1834R	Benign
	13:32339855:AG:TT	BRCA2	BRCA2:NM_000059:exon11:c.5500_5501delinsTT:p.S1834F	Benign
	13:32339855:AGT:TTC	BRCA2	BRCA2:NM_000059:exon11:c.5500_5502delinsTTC:p.S1834F	Benign
	13:32339856:G:A	BRCA2	BRCA2:NM_000059:exon11:c.G5501A:p.S1834N	Benign
	13:32339856:G:GTA	BRCA2	BRCA2:NM_000059:exon11:c.5501_5502insTA:p.N1835Ifs*6	Pathogenic
	13:32339856:G:T	BRCA2	BRCA2:NM_000059:exon11:c.G5501T:p.S1834I	Benign
	13:32339856:GTAA:G	BRCA2	BRCA2:NM_000059:exon11:c.5502_5504del:p.N1836del	Pathogenic	Uncertain_significance
	13:32339856:GT:AC	BRCA2	BRCA2:NM_000059:exon11:c.5501_5502delinsAC:p.S1834N	Benign
	13:32339856:GT:TA	BRCA2	BRCA2:NM_000059:exon11:c.5501_5502delinsTA:p.S1834I	Benign
	13:32339856:GT:TC	BRCA2	BRCA2:NM_000059:exon11:c.5501_5502delinsTC:p.S1834I	Benign
	13:32339857:T:A	BRCA2	BRCA2:NM_000059:exon11:c.T5502A:p.S1834R	Benign	Conflicting_interpretations_of_pathogenicity
	13:32339857:TAATAATTTTGAGGTAGGGCCACCTGCATTTAGGATAGCCAGTGGTAAAATCGTTTGTGTTTC:T	BRCA2	BRCA2:NM_000059:exon11:c.5503_5564del:p.N1835Tfs*2	Pathogenic
	13:32339857:TAATA:T	BRCA2	BRCA2:NM_000059:exon11:c.5503_5506del:p.N1835Ifs*4	Pathogenic
	13:32339857:T:G	BRCA2	BRCA2:NM_000059:exon11:c.T5502G:p.S1834R	Benign
	13:32339857:T:TA	BRCA2	BRCA2:NM_000059:exon11:c.5503dupA:p.N1835Kfs*2	Pathogenic
	13:32339858:AAT:A	BRCA2	BRCA2:NM_000059:exon11:c.5504_5505del:p.N1835Kfs*3	Pathogenic
	13:32339858:AAT:GAC	BRCA2	BRCA2:NM_000059:exon11:c.5503_5505delinsGAC:p.N1835D	Benign
	13:32339858:A:G	BRCA2	BRCA2:NM_000059:exon11:c.A5503G:p.N1835D	Benign	Conflicting_interpretations_of_pathogenicity
	13:32339859:A:T	BRCA2	BRCA2:NM_000059:exon11:c.A5504T:p.N1835I	Benign
	13:32339859:AT:TA	BRCA2	BRCA2:NM_000059:exon11:c.5504_5505delinsTA:p.N1835I	Benign
	13:32339859:AT:TC	BRCA2	BRCA2:NM_000059:exon11:c.5504_5505delinsTC:p.N1835I	Benign
	13:32339861:AAT:GAC	BRCA2	BRCA2:NM_000059:exon11:c.5506_5508delinsGAC:p.N1836D	Benign
	13:32339861:A:G	BRCA2	BRCA2:NM_000059:exon11:c.A5506G:p.N1836D	Benign	Conflicting_interpretations_of_pathogenicity
	13:32339862:A:C	BRCA2	BRCA2:NM_000059:exon11:c.A5507C:p.N1836T	Benign	Conflicting_interpretations_of_pathogenicity
	13:32339862:AT:CA	BRCA2	BRCA2:NM_000059:exon11:c.5507_5508delinsCA:p.N1836T	Benign
	13:32339862:AT:CC	BRCA2	BRCA2:NM_000059:exon11:c.5507_5508delinsCC:p.N1836T	Benign
	13:32339862:AT:CG	BRCA2	BRCA2:NM_000059:exon11:c.5507_5508delinsCG:p.N1836T	Benign
	13:32339863:T:A	BRCA2	BRCA2:NM_000059:exon11:c.T5508A:p.N1836K	Benign
	13:32339863:T:G	BRCA2	BRCA2:NM_000059:exon11:c.T5508G:p.N1836K	Benign	Conflicting_interpretations_of_pathogenicity
	13:32339864:T:C	BRCA2	BRCA2:NM_000059:exon11:c.T5509C:p.F1837L	Benign	Conflicting_interpretations_of_pathogenicity
	13:32339864:T:G	BRCA2	BRCA2:NM_000059:exon11:c.T5509G:p.F1837V	Benign
	13:32339864:TTT:CTA	BRCA2	BRCA2:NM_000059:exon11:c.5509_5511delinsCTA:p.F1837L	Benign
	13:32339864:TTT:CTC	BRCA2	BRCA2:NM_000059:exon11:c.5509_5511delinsCTC:p.F1837L	Benign
	13:32339864:TTT:CTG	BRCA2	BRCA2:NM_000059:exon11:c.5509_5511delinsCTG:p.F1837L	Benign
	13:32339864:TTT:GTA	BRCA2	BRCA2:NM_000059:exon11:c.5509_5511delinsGTA:p.F1837V	Benign
	13:32339864:TTT:GTC	BRCA2	BRCA2:NM_000059:exon11:c.5509_5511delinsGTC:p.F1837V	Benign
	13:32339864:TTT:GTG	BRCA2	BRCA2:NM_000059:exon11:c.5509_5511delinsGTG:p.F1837V	Benign
	13:32339865:T:A	BRCA2	BRCA2:NM_000059:exon11:c.T5510A:p.F1837Y	Benign
	13:32339865:T:G	BRCA2	BRCA2:NM_000059:exon11:c.T5510G:p.F1837C	Benign
	13:32339865:TT:AC	BRCA2	BRCA2:NM_000059:exon11:c.5510_5511delinsAC:p.F1837Y	Benign
	13:32339865:TTGAGGTAGGGCCAC:T	BRCA2	BRCA2:NM_000059:exon11:c.5511_5524del:p.E1838Cfs*3	Pathogenic
	13:32339865:TT:GC	BRCA2	BRCA2:NM_000059:exon11:c.5510_5511delinsGC:p.F1837C	Benign
	13:32339865:TTG:T	BRCA2	BRCA2:NM_000059:exon11:c.5511_5512del:p.F1837Lfs*8	Pathogenic
	13:32339866:T:A	BRCA2	BRCA2:NM_000059:exon11:c.T5511A:p.F1837L	Benign
	13:32339866:T:G	BRCA2	BRCA2:NM_000059:exon11:c.T5511G:p.F1837L	Benign
	13:32339866:TGAGGTAGGGCCACCTGCATTTAGGATAGCCAGTGGTAAAATCGTTTGTGTTTCACATGAAACAATTAAAAAAGTGAAAGACATATTTACAGACAGTTTCAGTAAAGTAATTAAGGAAAACAACGAGAATAAATCAAAAATTTGCCAAACGAAAATTATGGCAGGTTGTTACGAGGCATTGGATGATTCA:T	BRCA2	BRCA2:NM_000059:exon11:c.5512_5700del:p.V1839_E1901del	Pathogenic
	13:32339866:TGA:T	BRCA2	BRCA2:NM_000059:exon11:c.5512_5513del:p.E1838Gfs*7	Pathogenic
	13:32339868:A:G	BRCA2	BRCA2:NM_000059:exon11:c.A5513G:p.E1838G	Benign
	13:32339868:AG:GA	BRCA2	BRCA2:NM_000059:exon11:c.5513_5514delinsGA:p.E1838G	Benign
	13:32339868:AG:GC	BRCA2	BRCA2:NM_000059:exon11:c.5513_5514delinsGC:p.E1838G	Benign
	13:32339868:AG:GT	BRCA2	BRCA2:NM_000059:exon11:c.5513_5514delinsGT:p.E1838G	Benign
	13:32339869:G:A	BRCA2	BRCA2:NM_000059:exon11:c.G5514A:p.E1838E	Benign	Uncertain_significance
	13:32339869:G:C	BRCA2	BRCA2:NM_000059:exon11:c.G5514C:p.E1838D	Benign
	13:32339869:GGT:G	BRCA2	BRCA2:NM_000059:exon11:c.5515_5516del:p.V1839Rfs*6	Pathogenic
	13:32339869:G:T	BRCA2	BRCA2:NM_000059:exon11:c.G5514T:p.E1838D	Benign	Conflicting_interpretations_of_pathogenicity
	13:32339870:G:A	BRCA2	BRCA2:NM_000059:exon11:c.G5515A:p.V1839I	Benign	Conflicting_interpretations_of_pathogenicity
	13:32339870:GTA:ATC	BRCA2	BRCA2:NM_000059:exon11:c.5515_5517delinsATC:p.V1839I	Benign
	13:32339870:GTA:ATT	BRCA2	BRCA2:NM_000059:exon11:c.5515_5517delinsATT:p.V1839I	Benign
	13:32339870:GTA:TAG	BRCA2	BRCA2:NM_000059:exon11:c.5515_5517delinsTAG:p.V1839_I3418del	Pathogenic
	13:32339870:GT:TA	BRCA2	BRCA2:NM_000059:exon11:c.5515_5516delinsTA:p.V1839_I3418del	Pathogenic
	13:32339870:GT:TG	BRCA2	BRCA2:NM_000059:exon11:c.5515_5516delinsTG:p.V1839_I3418del	Pathogenic
	13:32339871:TA:CC	BRCA2	BRCA2:NM_000059:exon11:c.5516_5517delinsCC:p.V1839A	Benign
	13:32339871:TA:CG	BRCA2	BRCA2:NM_000059:exon11:c.5516_5517delinsCG:p.V1839A	Benign
	13:32339871:TA:CT	BRCA2	BRCA2:NM_000059:exon11:c.5516_5517delinsCT:p.V1839A	Benign
	13:32339871:TAG:T	BRCA2	BRCA2:NM_000059:exon11:c.5517_5518del:p.G1840Afs*5	Pathogenic
	13:32339871:T:C	BRCA2	BRCA2:NM_000059:exon11:c.T5516C:p.V1839A	Benign
	13:32339873:G:A	BRCA2	BRCA2:NM_000059:exon11:c.G5518A:p.G1840R	Benign	Conflicting_interpretations_of_pathogenicity
	13:32339873:G:C	BRCA2	BRCA2:NM_000059:exon11:c.G5518C:p.G1840R	Benign	Conflicting_interpretations_of_pathogenicity
	13:32339873:GGG:AGA	BRCA2	BRCA2:NM_000059:exon11:c.5518_5520delinsAGA:p.G1840R	Benign
	13:32339873:GGG:AGC	BRCA2	BRCA2:NM_000059:exon11:c.5518_5520delinsAGC:p.G1840S	Benign
	13:32339873:GGG:AGT	BRCA2	BRCA2:NM_000059:exon11:c.5518_5520delinsAGT:p.G1840S	Benign
	13:32339873:GGG:CGA	BRCA2	BRCA2:NM_000059:exon11:c.5518_5520delinsCGA:p.G1840R	Benign
	13:32339873:GGG:CGC	BRCA2	BRCA2:NM_000059:exon11:c.5518_5520delinsCGC:p.G1840R	Benign
	13:32339873:GGG:CGT	BRCA2	BRCA2:NM_000059:exon11:c.5518_5520delinsCGT:p.G1840R	Benign
	13:32339873:GGG:TCA	BRCA2	BRCA2:NM_000059:exon11:c.5518_5520delinsTCA:p.G1840S	Benign
	13:32339873:GGG:TCC	BRCA2	BRCA2:NM_000059:exon11:c.5518_5520delinsTCC:p.G1840S	Benign
	13:32339873:GGG:TCT	BRCA2	BRCA2:NM_000059:exon11:c.5518_5520delinsTCT:p.G1840S	Benign
	13:32339873:GG:TC	BRCA2	BRCA2:NM_000059:exon11:c.5518_5519delinsTC:p.G1840S	Benign
	13:32339874:G:A	BRCA2	BRCA2:NM_000059:exon11:c.G5519A:p.G1840E	Benign
	13:32339874:GG:AA	BRCA2	BRCA2:NM_000059:exon11:c.5519_5520delinsAA:p.G1840E	Benign
	13:32339874:GGCCACCTGCATTTAGGATAGCCAGTGGTAAAATCGTTTGTGTTTCACATGAAACAATTAAAAAAGTGAAAGACATATTTACAGACAGTTTCAGTAAAGTAATTAAGGAAAACAACGAGAATAAATCAAAAATTTGCCAAACGAAAATTATGGCAGGTTGTTACGAGGCATTGGATGATTCAGAGGATATTCTTCATAACTCTCTAGATAATGATGAATGTAGCACGCATTCACATAAGGTTTTTGCTGACATTCAGAGTGAAGAAATTTTACAACATAACCAAAATATGTCTGGATTGGAGAAAGTTTCTAAAATATCACCTTGTGATGTTAGTTTGGAAACTTCAGATATATGTAAATGTAGTATAGGGAAGCTTCATAAGTCAGTCTCATCTGCAAATACTTGTGGGATTTTTAGCACAGCAAGTGGAAAATCTGTCCAGGTATCAGATGCTTCATTACAAAACGCAAGACAAGTGTTTTCTGAAATAGAAGATAGTACCAAGCAAGTCTTTTCCAAAGTATTGTTTAAAAGTAACGAACATTCAGACCAGCTCACAAGAGAAGAAAATACTGCTATACGTACTCCAGAACATTTAATATCCCAAAAAGGCTTTTCATATAATGTGGTAAATTCATCTGCTTTCTCTGGATTTAGTACAGCAAGTGGAAAGCAAGTTTCCATTTTAGAAAGTTCCTTACACAAAGTTAAGGGAGTGTTAGAGGAATTTGATTTAATCAGAACTGAGCATAGTCTTCACTATTCACCTACGTCTAGACAAAATGTATCAAAAATACTTCCTCGTGTTGATAAGAGAAACCCAGAGCACTGTGTAAACTCAGAAATGGAAAAAACCTGCA:G	BRCA2	BRCA2:NM_000059:exon11:c.5520_6379del:p.P1841*	Pathogenic
	13:32339874:GG:TA	BRCA2	BRCA2:NM_000059:exon11:c.5519_5520delinsTA:p.G1840V	Benign
	13:32339874:GG:TC	BRCA2	BRCA2:NM_000059:exon11:c.5519_5520delinsTC:p.G1840V	Benign
	13:32339874:GG:TT	BRCA2	BRCA2:NM_000059:exon11:c.5519_5520delinsTT:p.G1840V	Benign
	13:32339874:G:T	BRCA2	BRCA2:NM_000059:exon11:c.G5519T:p.G1840V	Benign
	13:32339875:G:C	BRCA2	BRCA2:NM_000059:exon11:c.G5520C:p.G1840G	Benign
	13:32339875:GCCACCT:C	BRCA2	BRCA2:NM_000059:exon11:c.5520_5526delinsC:p.P1841_P1842del	Benign
	13:32339875:G:T	BRCA2	BRCA2:NM_000059:exon11:c.G5520T:p.G1840G	Benign
	13:32339876:CCA:AGC	BRCA2	BRCA2:NM_000059:exon11:c.5521_5523delinsAGC:p.P1841S	Benign
	13:32339876:CCA:AGG	BRCA2	BRCA2:NM_000059:exon11:c.5521_5523delinsAGG:p.P1841R	Benign
	13:32339876:CCA:AGT	BRCA2	BRCA2:NM_000059:exon11:c.5521_5523delinsAGT:p.P1841S	Benign
	13:32339876:CCA:C	BRCA2	BRCA2:NM_000059:exon11:c.5522_5523del:p.P1842Cfs*3	Pathogenic
	13:32339876:CC:AG	BRCA2	BRCA2:NM_000059:exon11:c.5521_5522delinsAG:p.P1841R	Benign
	13:32339876:CCA:TAG	BRCA2	BRCA2:NM_000059:exon11:c.5521_5523delinsTAG:p.P1841_I3418del	Pathogenic
	13:32339876:CCA:TCC	BRCA2	BRCA2:NM_000059:exon11:c.5521_5523delinsTCC:p.P1841S	Benign
	13:32339876:CCA:TCG	BRCA2	BRCA2:NM_000059:exon11:c.5521_5523delinsTCG:p.P1841S	Benign
	13:32339876:CCA:TCT	BRCA2	BRCA2:NM_000059:exon11:c.5521_5523delinsTCT:p.P1841S	Benign
	13:32339876:CCA:TTG	BRCA2	BRCA2:NM_000059:exon11:c.5521_5523delinsTTG:p.P1841L	Benign
	13:32339876:CC:TA	BRCA2	BRCA2:NM_000059:exon11:c.5521_5522delinsTA:p.P1841_I3418del	Pathogenic
	13:32339876:CC:TG	BRCA2	BRCA2:NM_000059:exon11:c.5521_5522delinsTG:p.P1841_I3418del	Pathogenic
	13:32339876:CC:TT	BRCA2	BRCA2:NM_000059:exon11:c.5521_5522delinsTT:p.P1841L	Benign
	13:32339876:C:T	BRCA2	BRCA2:NM_000059:exon11:c.C5521T:p.P1841S	Benign
	13:32339877:C:A	BRCA2	BRCA2:NM_000059:exon11:c.C5522A:p.P1841Q	Benign
	13:32339877:CA:AG	BRCA2	BRCA2:NM_000059:exon11:c.5522_5523delinsAG:p.P1841Q	Benign
	13:32339877:CA:GC	BRCA2	BRCA2:NM_000059:exon11:c.5522_5523delinsGC:p.P1841R	Benign
	13:32339877:CA:GG	BRCA2	BRCA2:NM_000059:exon11:c.5522_5523delinsGG:p.P1841R	Benign
	13:32339877:CA:GT	BRCA2	BRCA2:NM_000059:exon11:c.5522_5523delinsGT:p.P1841R	Benign
	13:32339877:CA:TC	BRCA2	BRCA2:NM_000059:exon11:c.5522_5523delinsTC:p.P1841L	Benign
	13:32339877:CA:TG	BRCA2	BRCA2:NM_000059:exon11:c.5522_5523delinsTG:p.P1841L	Benign
	13:32339877:CA:TT	BRCA2	BRCA2:NM_000059:exon11:c.5522_5523delinsTT:p.P1841L	Benign
	13:32339877:C:G	BRCA2	BRCA2:NM_000059:exon11:c.C5522G:p.P1841R	Benign
	13:32339877:C:T	BRCA2	BRCA2:NM_000059:exon11:c.C5522T:p.P1841L	Benign
	13:32339878:A:C	BRCA2	BRCA2:NM_000059:exon11:c.A5523C:p.P1841P	Benign
	13:32339878:A:T	BRCA2	BRCA2:NM_000059:exon11:c.A5523T:p.P1841P	Benign
	13:32339879:CC:AG	BRCA2	BRCA2:NM_000059:exon11:c.5524_5525delinsAG:p.P1842S	Benign
	13:32339879:CCT:AGC	BRCA2	BRCA2:NM_000059:exon11:c.5524_5526delinsAGC:p.P1842S	Benign
	13:32339879:CCT:C	BRCA2	BRCA2:NM_000059:exon11:c.5525_5526del:p.P1842Rfs*3	Pathogenic
	13:32339879:CCTGCATTTAGGATAGCCAGTGGTAAAATCGTTTGTGTTTCACATGAAACAATTAAAAAAGTGAAAGACATATTTACAGACAGTTTCAGTAAAGTAATTAAGGAAAACAACGAGAATAAATCAAAAATTTGCCAAACGAAAATTATGGCAGGTTGTTACGAGGCATTGGATGATTCAGAGGATATTCTTCATAACTCTCTAGATAATGATGAATGTAGCACGCATTCACATAAGGTTTTTGCTGACATTCAGAGTGAAGAAATTTTACAACATAACCAAAATATGTCTGGATTGGAGAAAGTTTCTAAAATATCACCTTGTGATGTTAGTTTGGAAACTTCAGATATATGTAAATGTAGTATAGGGAAGCTTCATAAGTCAGTCTCATCTGCAAATACTTGTGGGATTTTTAGCACAGCAAGTGGAAAAT:C	BRCA2	BRCA2:NM_000059:exon11:c.5525_5953del:p.A1843_S1985del	Pathogenic
	13:32339879:CCT:TCA	BRCA2	BRCA2:NM_000059:exon11:c.5524_5526delinsTCA:p.P1842S	Benign
	13:32339879:CCT:TCC	BRCA2	BRCA2:NM_000059:exon11:c.5524_5526delinsTCC:p.P1842S	Benign
	13:32339879:CCT:TCG	BRCA2	BRCA2:NM_000059:exon11:c.5524_5526delinsTCG:p.P1842S	Benign
	13:32339879:C:T	BRCA2	BRCA2:NM_000059:exon11:c.C5524T:p.P1842S	Benign	Conflicting_interpretations_of_pathogenicity
	13:32339880:C:CT	BRCA2	BRCA2:NM_000059:exon11:c.5526dupT:p.A1843Cfs*3	Pathogenic
	13:32339880:CTG:C	BRCA2	BRCA2:NM_000059:exon11:c.5526_5527del:p.A1843Ifs*2	Pathogenic
	13:32339881:TGCATTTAGGATAGCCAGTGGTAAAATCGTTTGTGTTTCACATGAAACAATTAAAAAAGTGAAAGACATATTTACAGACAGTTTCAGTAAAGTAATTAAGGAAAACAACGAGAATAAATCAAAAATTTGCCAAACGAAAATTATGGCAGGTTGTTACGAGGCATTGGATGATTCAGAGGATATTCTTCATAACTCTCTAGATAATGATGAATGTAGCACGCATTCACATAAGGTTTTTGCTGACATTCAGAGTGAAGAAATTTTACAACATAACCAAAATATGTCTGGATTGGAGAAAGTTTCTAAAATATCACCTTGTGATGTTAGTTTGGAAACTTCAGATATATGTAAATGTAGTATAGGGAAGCTTCATAAGTCAGTCTCATCTGCAAATACTTGTGGGATTTTTAGCACAGCAAGTGGAAAATCTGTCCAGGTATCAGATGCTTCATTACAAAAC:T	BRCA2	BRCA2:NM_000059:exon11:c.5527_5985del:p.F1844_A1996del	Pathogenic
	13:32339881:TGCATTTAGG:T	BRCA2	BRCA2:NM_000059:exon11:c.5527_5535del:p.A1843_R1845del	Pathogenic
	13:32339881:TGC:T	BRCA2	BRCA2:NM_000059:exon11:c.5527_5528del:p.A1843Ifs*2	Pathogenic
	13:32339882:G:C	BRCA2	BRCA2:NM_000059:exon11:c.G5527C:p.A1843P	Benign	Conflicting_interpretations_of_pathogenicity
	13:32339882:GCA:CCC	BRCA2	BRCA2:NM_000059:exon11:c.5527_5529delinsCCC:p.A1843P	Benign
	13:32339882:GCA:CCG	BRCA2	BRCA2:NM_000059:exon11:c.5527_5529delinsCCG:p.A1843P	Benign
	13:32339882:GCA:CCT	BRCA2	BRCA2:NM_000059:exon11:c.5527_5529delinsCCT:p.A1843P	Benign
	13:32339884:A:AT	BRCA2	BRCA2:NM_000059:exon11:c.5530dupT:p.R1845*	Pathogenic
	13:32339884:ATTTAGGATAGCCAGTGGTAAAATCGTTTGTGTTTCACATGAAACAATTAAAAAAGTGAAAGACATATTTACAGACAGTTTCAGTAAAGTAATTAAGGAAAACAACGAGAATAAATCAAAAATTTGCCAAACGAAAATTATGGCAGGTTGTTACGAGGCATTGGATGATTCAGAGGATATTCTTCATAACTCTCTAGATAATGATGAATGTAGCACGCATTCACATAAGGTTTTTGCTGACATTCAGAGTGAAGAAATTTTACAACATAACCAAAATATGTCTGGATTGGAGAAAGTTTCTAAAATATCACCTTGTGATGTTAGTTTGGAAACTTCAGATATATGTAAATGTAGTATAGGGAAGCTTCATAAGTCAGTCTCATCTGCAAATACTTGTGGGATTTTTAGCACAGCAAGTGGAAAATCTGTCCAGGTATCAGATGCTTCATTACAAAACGCAAGACAAGTGTTTTCTGAAATAGAAGATAGTACCAAGCAAGTCTTTTCCAAAGTATTGTTTAAAAGTAACGAACATTCAGACCAGCTCACAAGAGAAGAAAATACTGCTATACGTACTCCAGAACATTTAATATCCCAAAAAGGCTTTTCATATAATGTGGTAAATTCATCTGCTTTCTCTGGATTTAGTACAGCAAGTGGAAAGCAAGTTTCCATTTTAGAAAGTTCCTTACACAAAGTTAAGGGAGTGTTAGAGGAATTTGATTTAATCAGAACTGAGCATAGTCTTCACTATTCACCTACGTCTAGACAAAATGTATCAAAAATACTTCCTCGTGTTGATAAGAGAAACCCAGAGCACTGTGTAAACTCAGAAATGGAAAAAACCTGCAGTAAAGAATTTAAATTATCAAATAACTTAAATGTTGAAGGTGGTTCTTCAGAAAATAATCACTCTATTAAAGTTTCTCCATATCTCTCTCAATTTCAACAAGACAAACAACAGTTGGTATTAGGAACCAAAGTGTCACTTGTTGAGAACATTCATGTTTTGGGAAAAGAACAGGCTTCACCTAAAAACGTAAAAATGGAAATTGGTAAAACTGAAACTTTTTCTGATGTTCCTGTGAAAACAAATATAGAAG:A	BRCA2	BRCA2:NM_000059:exon11:c.5530_6631del:p.R1845Vfs*17	Pathogenic
	13:32339885:T:A	BRCA2	BRCA2:NM_000059:exon11:c.T5530A:p.F1844I	Pathogenic	Conflicting_interpretations_of_pathogenicity
	13:32339885:TTT:ATA	BRCA2	BRCA2:NM_000059:exon11:c.5530_5532delinsATA:p.F1844I	Benign
	13:32339885:TTT:ATC	BRCA2	BRCA2:NM_000059:exon11:c.5530_5532delinsATC:p.F1844I	Benign
	13:32339886:T:G	BRCA2	BRCA2:NM_000059:exon11:c.T5531G:p.F1844C	Pathogenic
	13:32339886:TTAGGATAGCCA:T	BRCA2	BRCA2:NM_000059:exon11:c.5532_5542del:p.F1844Lfs*3	Pathogenic
	13:32339886:TTA:T	BRCA2	BRCA2:NM_000059:exon11:c.5532_5533del:p.F1844Lfs*6	Pathogenic
	13:32339886:TT:GC	BRCA2	BRCA2:NM_000059:exon11:c.5531_5532delinsGC:p.F1844C	Benign
	13:32339888:A:AG	BRCA2	BRCA2:NM_000059:exon11:c.5534dupG:p.I1846Dfs*5	Pathogenic
	13:32339888:A:C	BRCA2	BRCA2:NM_000059:exon11:c.A5533C:p.R1845R	Benign
	13:32339888:A:G	BRCA2	BRCA2:NM_000059:exon11:c.A5533G:p.R1845G	Benign	Conflicting_interpretations_of_pathogenicity
	13:32339888:AGGATAGCCAGT:A	BRCA2	BRCA2:NM_000059:exon11:c.5534_5544del:p.I1846*	Pathogenic
	13:32339888:AGG:CAC	BRCA2	BRCA2:NM_000059:exon11:c.5533_5535delinsCAC:p.R1845H	Benign
	13:32339888:AGG:CAT	BRCA2	BRCA2:NM_000059:exon11:c.5533_5535delinsCAT:p.R1845H	Benign
	13:32339888:AGG:CGA	BRCA2	BRCA2:NM_000059:exon11:c.5533_5535delinsCGA:p.R1845R	Benign
	13:32339888:AGG:CGC	BRCA2	BRCA2:NM_000059:exon11:c.5533_5535delinsCGC:p.R1845R	Benign
	13:32339888:AGG:CGT	BRCA2	BRCA2:NM_000059:exon11:c.5533_5535delinsCGT:p.R1845R	Benign
	13:32339888:AGG:GGA	BRCA2	BRCA2:NM_000059:exon11:c.5533_5535delinsGGA:p.R1845G	Benign
	13:32339888:AGG:GGC	BRCA2	BRCA2:NM_000059:exon11:c.5533_5535delinsGGC:p.R1845G	Benign
	13:32339888:AGG:GGT	BRCA2	BRCA2:NM_000059:exon11:c.5533_5535delinsGGT:p.R1845G	Benign
	13:32339888:AGG:TAA	BRCA2	BRCA2:NM_000059:exon11:c.5533_5535delinsTAA:p.R1845_I3418del	Pathogenic
	13:32339888:AGG:TCA	BRCA2	BRCA2:NM_000059:exon11:c.5533_5535delinsTCA:p.R1845S	Benign
	13:32339888:AGG:TCC	BRCA2	BRCA2:NM_000059:exon11:c.5533_5535delinsTCC:p.R1845S	Benign
	13:32339888:AGG:TCT	BRCA2	BRCA2:NM_000059:exon11:c.5533_5535delinsTCT:p.R1845S	Benign
	13:32339888:AGG:TGA	BRCA2	BRCA2:NM_000059:exon11:c.5533_5535delinsTGA:p.R1845_I3418del	Pathogenic
	13:32339888:AG:TA	BRCA2	BRCA2:NM_000059:exon11:c.5533_5534delinsTA:p.R1845_I3418del	Pathogenic
	13:32339888:AG:TC	BRCA2	BRCA2:NM_000059:exon11:c.5533_5534delinsTC:p.R1845S	Benign
	13:32339890:G:A	BRCA2	BRCA2:NM_000059:exon11:c.G5535A:p.R1845R	Benign
	13:32339890:GATAGCCAGTGGTAAAATCGTTTGTGTTTCACATGAAACAATTAAAAAAGTGAAAGACATATTTACAGACAGTTTCAGTAAAGTAATTAAGGAAAACAACGAGAATAAATCAAAAATTTGCCAAACGAAAATT:G	BRCA2	BRCA2:NM_000059:exon11:c.5536_5667del:p.I1846_I1889del	Pathogenic
	13:32339890:G:C	BRCA2	BRCA2:NM_000059:exon11:c.G5535C:p.R1845S	Benign	Conflicting_interpretations_of_pathogenicity
	13:32339890:G:T	BRCA2	BRCA2:NM_000059:exon11:c.G5535T:p.R1845S	Benign
	13:32339891:A:G	BRCA2	BRCA2:NM_000059:exon11:c.A5536G:p.I1846V	Benign	Conflicting_interpretations_of_pathogenicity
	13:32339891:ATAGCCAGTGGTAAAATCGTT:A	BRCA2	BRCA2:NM_000059:exon11:c.5537_5556del:p.I1846Mfs*5	Pathogenic
	13:32339891:ATA:GTC	BRCA2	BRCA2:NM_000059:exon11:c.5536_5538delinsGTC:p.I1846V	Benign
	13:32339891:ATA:GTG	BRCA2	BRCA2:NM_000059:exon11:c.5536_5538delinsGTG:p.I1846V	Benign
	13:32339891:ATA:GTT	BRCA2	BRCA2:NM_000059:exon11:c.5536_5538delinsGTT:p.I1846V	Benign
	13:32339891:ATA:TAG	BRCA2	BRCA2:NM_000059:exon11:c.5536_5538delinsTAG:p.I1846_I3418del	Pathogenic
	13:32339891:AT:TA	BRCA2	BRCA2:NM_000059:exon11:c.5536_5537delinsTA:p.I1846_I3418del	Pathogenic
	13:32339891:AT:TG	BRCA2	BRCA2:NM_000059:exon11:c.5536_5537delinsTG:p.I1846_I3418del	Pathogenic
	13:32339892:TA:CC	BRCA2	BRCA2:NM_000059:exon11:c.5537_5538delinsCC:p.I1846T	Benign
	13:32339892:TA:CG	BRCA2	BRCA2:NM_000059:exon11:c.5537_5538delinsCG:p.I1846T	Benign
	13:32339892:TA:CT	BRCA2	BRCA2:NM_000059:exon11:c.5537_5538delinsCT:p.I1846T	Benign
	13:32339892:TAG:T	BRCA2	BRCA2:NM_000059:exon11:c.5538_5539del:p.A1847Qfs*3	Pathogenic
	13:32339892:T:C	BRCA2	BRCA2:NM_000059:exon11:c.T5537C:p.I1846T	Benign	Conflicting_interpretations_of_pathogenicity
	13:32339894:G:A	BRCA2	BRCA2:NM_000059:exon11:c.G5539A:p.A1847T	Benign	Conflicting_interpretations_of_pathogenicity
	13:32339894:GCC:ACA	BRCA2	BRCA2:NM_000059:exon11:c.5539_5541delinsACA:p.A1847T	Benign
	13:32339894:GCC:ACG	BRCA2	BRCA2:NM_000059:exon11:c.5539_5541delinsACG:p.A1847T	Benign
	13:32339894:GCC:ACT	BRCA2	BRCA2:NM_000059:exon11:c.5539_5541delinsACT:p.A1847T	Benign
	13:32339896:C:A	BRCA2	BRCA2:NM_000059:exon11:c.C5541A:p.A1847A	Benign
	13:32339896:CAG:C	BRCA2	BRCA2:NM_000059:exon11:c.5542_5543del:p.S1848Wfs*2	Pathogenic
	13:32339896:C:T	BRCA2	BRCA2:NM_000059:exon11:c.C5541T:p.A1847A	Benign
	13:32339897:A:C	BRCA2	BRCA2:NM_000059:exon11:c.A5542C:p.S1848R	Pathogenic
	13:32339897:A:G	BRCA2	BRCA2:NM_000059:exon11:c.A5542G:p.S1848G	Benign
	13:32339897:AG:TC	BRCA2	BRCA2:NM_000059:exon11:c.5542_5543delinsTC:p.S1848S	Benign
	13:32339897:AGT:CGA	BRCA2	BRCA2:NM_000059:exon11:c.5542_5544delinsCGA:p.S1848R	Benign
	13:32339897:AGT:CGC	BRCA2	BRCA2:NM_000059:exon11:c.5542_5544delinsCGC:p.S1848R	Benign
	13:32339897:AGT:CGG	BRCA2	BRCA2:NM_000059:exon11:c.5542_5544delinsCGG:p.S1848R	Benign
	13:32339897:AGT:GGA	BRCA2	BRCA2:NM_000059:exon11:c.5542_5544delinsGGA:p.S1848G	Benign
	13:32339897:AGTGG:A	BRCA2	BRCA2:NM_000059:exon11:c.5543_5546del:p.S1848Ifs*14	Pathogenic
	13:32339897:AGT:GGC	BRCA2	BRCA2:NM_000059:exon11:c.5542_5544delinsGGC:p.S1848G	Benign
	13:32339897:AGT:GGG	BRCA2	BRCA2:NM_000059:exon11:c.5542_5544delinsGGG:p.S1848G	Benign
	13:32339897:AGT:TCA	BRCA2	BRCA2:NM_000059:exon11:c.5542_5544delinsTCA:p.S1848S	Benign
	13:32339897:AGT:TCC	BRCA2	BRCA2:NM_000059:exon11:c.5542_5544delinsTCC:p.S1848S	Benign
	13:32339897:AGT:TCG	BRCA2	BRCA2:NM_000059:exon11:c.5542_5544delinsTCG:p.S1848S	Benign
	13:32339899:T:A	BRCA2	BRCA2:NM_000059:exon11:c.T5544A:p.S1848R	Pathogenic
	13:32339899:T:G	BRCA2	BRCA2:NM_000059:exon11:c.T5544G:p.S1848R	Pathogenic
	13:32339899:TGGTAAAATCGTTTGTGTTTCACATGAAACAATTAAAAAAGTGAAAGACATATTTACAGACAGTTTCAGTAAAGTAATTAAGGAAAACAACGAGAATAAATCAAAAATTTGCCAAACGAAAATTATGGCAGGTTGTTACGAGGCATTGGATGATTCAGAGGATATTCTTCATAACTCTCTAGATAATGATGAATGTAGCACGCATTCACATAAGGTTTTTGCTGACATTCAGAGTGAAGAAATTTTACAACATAACCAAAATATGTCTGGATTGGAGAAAGTTTCTAAAATATCACCTTGTGATGTTAGTTTGGAAACTTCAGATATATGTAAATGTAGTATAGGGAAGCTTCATAAGTCAGTCTCATCTGCAAATACTTGTGGGATTTTTAGCACAGCAAGTGGAAAATCTGTCCAGGTATCAGATGCTTCATTACAAAACGCAAGACAAGTGTTTTCTGAAATAGAAGATAGTACCAAGCAAGTCTTTTCCAAAGTATTGTTTAAAAGTAACGAACATTCAGACCAGCTCACAAGAGAAGAAAATACTGCTATACGTACTCCAGAACATTTAATATCCCAAAAAGGCTTTTCATATAATGTGGTAAATTCATCTGCTTTCTCTGGATTTAGTACAGCAAGTGGAAAGCAAGTTTCCATTTTAGAAAGTTCCTTACACAAAGTTAAGGGAGTGTTAGAGGAATTTGATTTAATCAGAACTGAGCATAGTCTTCACTATTCACCTACGTCTAGACAAAATGTATCAAAAATACTTCCTCGTGTTGATAAGAGAAACCCAGAGCACTGTGTAAACTCAGAAATGGAAAAAACCTGCAGTAAAGAATTTAAATTATCAAATAACTTAAATGTTGAAGGTGGTTCTTCAGAAAATAATCACTCTATTAAAGTTTCTCCATATCTCTCTCAATTTCAACAAGACAAACAACAGTTGGTATTAGGAACCAAAGTGTCACTTGTTGAGAACATTCATGTTTTGGGAAAAGAACAGGCTTCACCTAAAAACGTAAAAATGGAAATTGGTAAAACTGAAACTTTTTCTGATGTTCCTGTGAAAACAAATATAGAAGTTTGTTCTACTTACTCCAAAGATTCAGAAAACTACTTTGAAACAGAAGCAGTAGAAATTGCTAAAGCTTTTATGGAAGATGATGAACTGACAGATTCTAAACTGCCAAGTCATGCCACACATTCTCTTTTTACATGTCCCGAAAATGAGGAAATGGTTTTGTCAAATTCAAGAATTGGAAAAAGAAGAGGAGAGCCCCTTATCTTAGTGGGTAAGTGTTCATTTTTACCTTTCGTGTTGCCAATCACTATTTTTAAAGTGTTTATTCAGTAGACTTGGTATGCTAAC:T	BRCA2	BRCA2:NM_000059:exon11:c.5545_6841del:p.G1849Efs*10	Pathogenic
	13:32339900:G:A	BRCA2	BRCA2:NM_000059:exon11:c.G5545A:p.G1849S	Benign	Conflicting_interpretations_of_pathogenicity
	13:32339900:GGTAA:G	BRCA2	BRCA2:NM_000059:exon11:c.5546_5549del:p.G1849Efs*13	Pathogenic
	13:32339900:GGT:AGC	BRCA2	BRCA2:NM_000059:exon11:c.5545_5547delinsAGC:p.G1849S	Benign
	13:32339900:GG:TC	BRCA2	BRCA2:NM_000059:exon11:c.5545_5546delinsTC:p.G1849S	Benign
	13:32339900:GGT:G	BRCA2	BRCA2:NM_000059:exon11:c.5546_5547del:p.G1849Efs*8	Pathogenic
	13:32339900:GGT:TCA	BRCA2	BRCA2:NM_000059:exon11:c.5545_5547delinsTCA:p.G1849S	Benign
	13:32339900:GGT:TCC	BRCA2	BRCA2:NM_000059:exon11:c.5545_5547delinsTCC:p.G1849S	Benign
	13:32339900:GGT:TCG	BRCA2	BRCA2:NM_000059:exon11:c.5545_5547delinsTCG:p.G1849S	Benign
	13:32339901:G:A	BRCA2	BRCA2:NM_000059:exon11:c.G5546A:p.G1849D	Benign	Conflicting_interpretations_of_pathogenicity
	13:32339901:GTAAAATCGTTTGTGTTTCACATGAAACAATTAAAAAAGTGAAAGACATATTTACAGACAGTTTCAGTAAAGTAATTAAGGAAAACA:G	BRCA2	BRCA2:NM_000059:exon11:c.5547_5632del:p.K1850Rfs*3	Pathogenic
	13:32339901:GT:AC	BRCA2	BRCA2:NM_000059:exon11:c.5546_5547delinsAC:p.G1849D	Benign
	13:32339901:GTA:G	BRCA2	BRCA2:NM_000059:exon11:c.5547_5548del:p.K1850Nfs*7	Pathogenic	Pathogenic
	13:32339902:T:A	BRCA2	BRCA2:NM_000059:exon11:c.T5547A:p.G1849G	Benign
	13:32339902:TAA:T	BRCA2	BRCA2:NM_000059:exon11:c.5548_5549del:p.K1850Nfs*7	Pathogenic	Pathogenic
	13:32339902:T:C	BRCA2	BRCA2:NM_000059:exon11:c.T5547C:p.G1849G	Benign
	13:32339903:AAA:GAG	BRCA2	BRCA2:NM_000059:exon11:c.5548_5550delinsGAG:p.K1850E	Benign
	13:32339903:A:G	BRCA2	BRCA2:NM_000059:exon11:c.A5548G:p.K1850E	Benign
	13:32339904:AAATCGTTTGTGTTTCACATGAAACAATT:A	BRCA2	BRCA2:NM_000059:exon11:c.5550_5577del:p.I1851Kfs*3	Pathogenic
	13:32339904:AAATCGTTTGTGTTTCACATGAAACAATTAAAAAAGTGAAAGACATATTTACAGACAGTTTCAGTAAAGTAATTAAGGAAAACAACGAGAATAAATCAAAAATTTGCCAAACGAAAATTATGGCAGGTTGTTACGAGGCATTGGATGATTCAGAGGATATTCTTCATAACTCTCTAGATAATGATGAATGTAGCACGCATTCACATAAGGTTTTTGCTGACATTCAGAGTGAAGAAATTTTACAACATAACCAAAATATGTCTGGATTGGAGAAAGTTTCTAAAATATCACCTTGTGATGTTAGTTTGGAAACTTCAGATATATGTAAATGTAGTATAGGGAAGCTTCATAAGTCAGTCTCATCTGCAAATACTTGTGGGATTTTTAGCACAGCAAGTGGAAAATCTGTCCAGGTATCAGATGCTTCATTACAAAACGCAAGACAAGTGTTTTCTGAAATAGAAGATAGTACCAAGCAAGTCTTTTCCAAAGTATTGTTTAAAAGTAACGAACATTCAGACCAGCTCACAAGAGAAGAAAATACTGCTATACGTACTCCAGAACATTTAATATCCCAAAAAGGCTTTTCATATAATGTGGTAAATTCATCTGCTTTCTCTGGATTTAGTACAGCAAGTGGAAAGCAAGTTTCCATTTTAGAAAGTTCCTTACACAAAGTTAAGGGAGTGTTAGAGGAATTTGATTTAATCAGAACTGAGCATAGTCTTCACTATTCACCTACGTCTAGACAAAATGTATCAAAAATACTTCCTCGTGTTGATAAGAGAAACCCAGAGC:A	BRCA2	BRCA2:NM_000059:exon11:c.5550_6346del:p.I1851Lfs*12	Pathogenic
	13:32339905:AAT:A	BRCA2	BRCA2:NM_000059:exon11:c.5551_5552del:p.I1851Rfs*6	Pathogenic
	13:32339905:AATCGTTTGTGTTTCAC:TTGGCT	BRCA2	BRCA2:NM_000059:exon11:c.5550_5566delinsTTGGCT:p.K1850Nfs*4	Pathogenic	Pathogenic
	13:32339905:A:C	BRCA2	BRCA2:NM_000059:exon11:c.A5550C:p.K1850N	Benign
	13:32339905:A:T	BRCA2	BRCA2:NM_000059:exon11:c.A5550T:p.K1850N	Benign
	13:32339906:ATC:TCA	BRCA2	BRCA2:NM_000059:exon11:c.5551_5553delinsTCA:p.I1851S	Benign
	13:32339906:ATC:TCG	BRCA2	BRCA2:NM_000059:exon11:c.5551_5553delinsTCG:p.I1851S	Benign
	13:32339906:ATC:TCT	BRCA2	BRCA2:NM_000059:exon11:c.5551_5553delinsTCT:p.I1851S	Benign
	13:32339906:AT:TC	BRCA2	BRCA2:NM_000059:exon11:c.5551_5552delinsTC:p.I1851S	Benign
	13:32339907:TC:GT	BRCA2	BRCA2:NM_000059:exon11:c.5552_5553delinsGT:p.I1851S	Benign
	13:32339907:T:TC	BRCA2	BRCA2:NM_000059:exon11:c.5553dupC:p.V1852Rfs*6	Pathogenic
	13:32339908:C:G	BRCA2	BRCA2:NM_000059:exon11:c.C5553G:p.I1851M	Benign	Conflicting_interpretations_of_pathogenicity
	13:32339908:CGTTTGTG:C	BRCA2	BRCA2:NM_000059:exon11:c.5554_5560del:p.V1852Ffs*9	Pathogenic	Pathogenic
	13:32339909:G:A	BRCA2	BRCA2:NM_000059:exon11:c.G5554A:p.V1852I	Benign	Conflicting_interpretations_of_pathogenicity
	13:32339909:G:C	BRCA2	BRCA2:NM_000059:exon11:c.G5554C:p.V1852L	Benign
	13:32339909:G:GT	BRCA2	BRCA2:NM_000059:exon11:c.5555dupT:p.C1853Lfs*5	Pathogenic	Pathogenic
	13:32339909:G:T	BRCA2	BRCA2:NM_000059:exon11:c.G5554T:p.V1852F	Benign	Conflicting_interpretations_of_pathogenicity
	13:32339909:GTT:ATA	BRCA2	BRCA2:NM_000059:exon11:c.5554_5556delinsATA:p.V1852I	Benign
	13:32339909:GTT:ATC	BRCA2	BRCA2:NM_000059:exon11:c.5554_5556delinsATC:p.V1852I	Benign
	13:32339909:GTT:ATG	BRCA2	BRCA2:NM_000059:exon11:c.5554_5556delinsATG:p.V1852M	Benign
	13:32339909:GTT:CTA	BRCA2	BRCA2:NM_000059:exon11:c.5554_5556delinsCTA:p.V1852L	Benign
	13:32339909:GTT:CTC	BRCA2	BRCA2:NM_000059:exon11:c.5554_5556delinsCTC:p.V1852L	Benign
	13:32339909:GTT:CTG	BRCA2	BRCA2:NM_000059:exon11:c.5554_5556delinsCTG:p.V1852L	Benign
	13:32339909:GTT:TTA	BRCA2	BRCA2:NM_000059:exon11:c.5554_5556delinsTTA:p.V1852L	Benign
	13:32339909:GTT:TTC	BRCA2	BRCA2:NM_000059:exon11:c.5554_5556delinsTTC:p.V1852F	Benign
	13:32339909:GTT:TTG	BRCA2	BRCA2:NM_000059:exon11:c.5554_5556delinsTTG:p.V1852L	Benign
	13:32339910:T:A	BRCA2	BRCA2:NM_000059:exon11:c.T5555A:p.V1852D	Benign	Conflicting_interpretations_of_pathogenicity
	13:32339910:TT:AC	BRCA2	BRCA2:NM_000059:exon11:c.5555_5556delinsAC:p.V1852D	Benign
	13:32339910:TTTGTG:T	BRCA2	BRCA2:NM_000059:exon11:c.5556_5560del:p.C1853Ffs*3	Pathogenic
	13:32339911:TTG:T	BRCA2	BRCA2:NM_000059:exon11:c.5557_5558del:p.V1854Ffs*3	Pathogenic	Pathogenic
	13:32339912:TG:CT	BRCA2	BRCA2:NM_000059:exon11:c.5557_5558delinsCT:p.C1853L	Benign	Conflicting_interpretations_of_pathogenicity
	13:32339912:TGT:CTA	BRCA2	BRCA2:NM_000059:exon11:c.5557_5559delinsCTA:p.C1853L	Benign
	13:32339912:TGT:CTC	BRCA2	BRCA2:NM_000059:exon11:c.5557_5559delinsCTC:p.C1853L	Benign
	13:32339912:TGT:CTG	BRCA2	BRCA2:NM_000059:exon11:c.5557_5559delinsCTG:p.C1853L	Benign
	13:32339912:T:TG	BRCA2	BRCA2:NM_000059:exon11:c.5558dupG:p.C1853Wfs*5	Pathogenic
	13:32339913:G:A	BRCA2	BRCA2:NM_000059:exon11:c.G5558A:p.C1853Y	Benign	Conflicting_interpretations_of_pathogenicity
	13:32339913:GT:AC	BRCA2	BRCA2:NM_000059:exon11:c.5558_5559delinsAC:p.C1853Y	Benign
	13:32339913:GT:TA	BRCA2	BRCA2:NM_000059:exon11:c.5558_5559delinsTA:p.C1853L	Benign
	13:32339913:GT:TG	BRCA2	BRCA2:NM_000059:exon11:c.5558_5559delinsTG:p.C1853L	Benign
	13:32339914:T:G	BRCA2	BRCA2:NM_000059:exon11:c.T5559G:p.C1853W	Benign
	13:32339915:G:A	BRCA2	BRCA2:NM_000059:exon11:c.G5560A:p.V1854I	Benign
	13:32339915:G:T	BRCA2	BRCA2:NM_000059:exon11:c.G5560T:p.V1854F	Benign
	13:32339915:GTT:ATA	BRCA2	BRCA2:NM_000059:exon11:c.5560_5562delinsATA:p.V1854I	Benign
	13:32339915:GTT:ATC	BRCA2	BRCA2:NM_000059:exon11:c.5560_5562delinsATC:p.V1854I	Benign
	13:32339915:GTT:TTC	BRCA2	BRCA2:NM_000059:exon11:c.5560_5562delinsTTC:p.V1854F	Benign
	13:32339916:T:A	BRCA2	BRCA2:NM_000059:exon11:c.T5561A:p.V1854D	Pathogenic
	13:32339916:T:C	BRCA2	BRCA2:NM_000059:exon11:c.T5561C:p.V1854A	Benign	Conflicting_interpretations_of_pathogenicity
	13:32339916:T:G	BRCA2	BRCA2:NM_000059:exon11:c.T5561G:p.V1854G	Benign
	13:32339916:TT:AC	BRCA2	BRCA2:NM_000059:exon11:c.5561_5562delinsAC:p.V1854D	Benign
	13:32339916:TT:CA	BRCA2	BRCA2:NM_000059:exon11:c.5561_5562delinsCA:p.V1854A	Benign
	13:32339916:TT:CC	BRCA2	BRCA2:NM_000059:exon11:c.5561_5562delinsCC:p.V1854A	Benign
	13:32339916:TT:CG	BRCA2	BRCA2:NM_000059:exon11:c.5561_5562delinsCG:p.V1854A	Benign
	13:32339916:TT:GA	BRCA2	BRCA2:NM_000059:exon11:c.5561_5562delinsGA:p.V1854G	Benign
	13:32339916:TT:GC	BRCA2	BRCA2:NM_000059:exon11:c.5561_5562delinsGC:p.V1854G	Benign
	13:32339916:TT:GG	BRCA2	BRCA2:NM_000059:exon11:c.5561_5562delinsGG:p.V1854G	Benign
	13:32339917:T:A	BRCA2	BRCA2:NM_000059:exon11:c.T5562A:p.V1854V	Benign
	13:32339917:T:C	BRCA2	BRCA2:NM_000059:exon11:c.T5562C:p.V1854V	Benign
	13:32339917:T:G	BRCA2	BRCA2:NM_000059:exon11:c.T5562G:p.V1854V	Benign
	13:32339917:TTC:T	BRCA2	BRCA2:NM_000059:exon11:c.5563_5564del:p.S1855Tfs*2	Pathogenic
	13:32339918:TCA:AGC	BRCA2	BRCA2:NM_000059:exon11:c.5563_5565delinsAGC:p.S1855S	Benign
	13:32339918:TCA:AGT	BRCA2	BRCA2:NM_000059:exon11:c.5563_5565delinsAGT:p.S1855S	Benign
	13:32339918:TCA:CTC	BRCA2	BRCA2:NM_000059:exon11:c.5563_5565delinsCTC:p.S1855L	Benign
	13:32339918:TCA:CTG	BRCA2	BRCA2:NM_000059:exon11:c.5563_5565delinsCTG:p.S1855L	Benign
	13:32339918:TCA:CTT	BRCA2	BRCA2:NM_000059:exon11:c.5563_5565delinsCTT:p.S1855L	Benign
	13:32339918:TC:CT	BRCA2	BRCA2:NM_000059:exon11:c.5563_5564delinsCT:p.S1855L	Benign
	13:32339919:C:A	BRCA2	BRCA2:NM_000059:exon11:c.C5564A:p.S1855X	Pathogenic	Pathogenic
	13:32339919:CA:AG	BRCA2	BRCA2:NM_000059:exon11:c.5564_5565delinsAG:p.S1855_I3418del	Pathogenic
	13:32339919:CA:TG	BRCA2	BRCA2:NM_000059:exon11:c.5564_5565delinsTG:p.S1855L	Benign
	13:32339919:C:G	BRCA2	BRCA2:NM_000059:exon11:c.C5564G:p.S1855X	Pathogenic	Pathogenic
	13:32339919:C:T	BRCA2	BRCA2:NM_000059:exon11:c.C5564T:p.S1855L	Pathogenic
	13:32339920:A:C	BRCA2	BRCA2:NM_000059:exon11:c.A5565C:p.S1855S	Benign
	13:32339920:A:G	BRCA2	BRCA2:NM_000059:exon11:c.A5565G:p.S1855S	Benign
	13:32339920:A:T	BRCA2	BRCA2:NM_000059:exon11:c.A5565T:p.S1855S	Benign
	13:32339921:C:A	BRCA2	BRCA2:NM_000059:exon11:c.C5566A:p.H1856N	Benign
	13:32339921:CAT:AAC	BRCA2	BRCA2:NM_000059:exon11:c.5566_5568delinsAAC:p.H1856N	Benign
	13:32339921:CAT:C	BRCA2	BRCA2:NM_000059:exon11:c.5567_5568del:p.H1856Rfs*4	Pathogenic
	13:32339921:CATGAA:C	BRCA2	BRCA2:NM_000059:exon11:c.5567_5571del:p.E1857Nfs*2	Pathogenic
	13:32339921:CAT:TAA	BRCA2	BRCA2:NM_000059:exon11:c.5566_5568delinsTAA:p.H1856_I3418del	Pathogenic
	13:32339921:CAT:TAC	BRCA2	BRCA2:NM_000059:exon11:c.5566_5568delinsTAC:p.H1856Y	Benign
	13:32339921:CAT:TAG	BRCA2	BRCA2:NM_000059:exon11:c.5566_5568delinsTAG:p.H1856_I3418del	Pathogenic
	13:32339921:CAT:TGA	BRCA2	BRCA2:NM_000059:exon11:c.5566_5568delinsTGA:p.H1856_I3418del	Pathogenic
	13:32339921:C:T	BRCA2	BRCA2:NM_000059:exon11:c.C5566T:p.H1856Y	Benign	Conflicting_interpretations_of_pathogenicity
	13:32339922:ATG:A	BRCA2	BRCA2:NM_000059:exon11:c.5568_5569del:p.H1856Qfs*4	Pathogenic
	13:32339923:T:A	BRCA2	BRCA2:NM_000059:exon11:c.T5568A:p.H1856Q	Benign
	13:32339923:T:G	BRCA2	BRCA2:NM_000059:exon11:c.T5568G:p.H1856Q	Benign
	13:32339923:TGAAAC:T	BRCA2	BRCA2:NM_000059:exon11:c.5569_5573del:p.E1857Nfs*2	Pathogenic	Pathogenic
	13:32339923:TGA:T	BRCA2	BRCA2:NM_000059:exon11:c.5569_5570del:p.E1857Nfs*3	Pathogenic
	13:32339924:G:A	BRCA2	BRCA2:NM_000059:exon11:c.G5569A:p.E1857K	Benign
	13:32339924:GAA:AAG	BRCA2	BRCA2:NM_000059:exon11:c.5569_5571delinsAAG:p.E1857K	Benign
	13:32339924:GAAAC:G	BRCA2	BRCA2:NM_000059:exon11:c.5570_5573del:p.T1858Lfs*4	Pathogenic
	13:32339924:GAA:G	BRCA2	BRCA2:NM_000059:exon11:c.5570_5571del:p.E1857Dfs*3	Pathogenic
	13:32339924:GAA:TAG	BRCA2	BRCA2:NM_000059:exon11:c.5569_5571delinsTAG:p.E1857_I3418del	Pathogenic
	13:32339924:GA:TG	BRCA2	BRCA2:NM_000059:exon11:c.5569_5570delinsTG:p.E1857_I3418del	Pathogenic
	13:32339924:G:GA	BRCA2	BRCA2:NM_000059:exon11:c.5570dupA:p.T1858Nfs*3	Pathogenic
	13:32339924:G:T	BRCA2	BRCA2:NM_000059:exon11:c.G5569T:p.E1857X	Pathogenic	Pathogenic
	13:32339925:AA:GC	BRCA2	BRCA2:NM_000059:exon11:c.5570_5571delinsGC:p.E1857G	Benign
	13:32339925:AA:GG	BRCA2	BRCA2:NM_000059:exon11:c.5570_5571delinsGG:p.E1857G	Benign
	13:32339925:AA:GT	BRCA2	BRCA2:NM_000059:exon11:c.5570_5571delinsGT:p.E1857G	Benign
	13:32339925:A:G	BRCA2	BRCA2:NM_000059:exon11:c.A5570G:p.E1857G	Benign
	13:32339926:AAC:A	BRCA2	BRCA2:NM_000059:exon11:c.5572_5573del:p.T1858Nfs*2	Pathogenic
	13:32339927:A:C	BRCA2	BRCA2:NM_000059:exon11:c.A5572C:p.T1858P	Benign
	13:32339927:ACAAT:A	BRCA2	BRCA2:NM_000059:exon11:c.5573_5576del:p.T1858Ifs*4	Pathogenic
	13:32339927:ACA:CCC	BRCA2	BRCA2:NM_000059:exon11:c.5572_5574delinsCCC:p.T1858P	Benign
	13:32339927:ACA:CCG	BRCA2	BRCA2:NM_000059:exon11:c.5572_5574delinsCCG:p.T1858P	Benign
	13:32339927:ACA:CCT	BRCA2	BRCA2:NM_000059:exon11:c.5572_5574delinsCCT:p.T1858P	Benign
	13:32339927:ACA:GCC	BRCA2	BRCA2:NM_000059:exon11:c.5572_5574delinsGCC:p.T1858A	Benign
	13:32339927:ACA:GCG	BRCA2	BRCA2:NM_000059:exon11:c.5572_5574delinsGCG:p.T1858A	Benign
	13:32339927:ACA:GCT	BRCA2	BRCA2:NM_000059:exon11:c.5572_5574delinsGCT:p.T1858A	Benign
	13:32339927:A:G	BRCA2	BRCA2:NM_000059:exon11:c.A5572G:p.T1858A	Benign	Conflicting_interpretations_of_pathogenicity
	13:32339928:CAATTA:C	BRCA2	BRCA2:NM_000059:exon11:c.5574_5578del:p.I1859Kfs*12	Pathogenic
	13:32339928:CAATT:C	BRCA2	BRCA2:NM_000059:exon11:c.5574_5577del:p.I1859Kfs*3	Pathogenic	Pathogenic
	13:32339928:CA:TC	BRCA2	BRCA2:NM_000059:exon11:c.5573_5574delinsTC:p.T1858I	Benign
	13:32339928:CA:TG	BRCA2	BRCA2:NM_000059:exon11:c.5573_5574delinsTG:p.T1858M	Benign
	13:32339928:CA:TT	BRCA2	BRCA2:NM_000059:exon11:c.5573_5574delinsTT:p.T1858I	Benign
	13:32339928:C:CA	BRCA2	BRCA2:NM_000059:exon11:c.5574dupA:p.I1859Nfs*2	Pathogenic
	13:32339928:C:T	BRCA2	BRCA2:NM_000059:exon11:c.C5573T:p.T1858I	Benign
	13:32339929:AAT:A	BRCA2	BRCA2:NM_000059:exon11:c.5575_5576del:p.I1859*	Pathogenic
	13:32339929:A:C	BRCA2	BRCA2:NM_000059:exon11:c.A5574C:p.T1858T	Benign
	13:32339929:A:T	BRCA2	BRCA2:NM_000059:exon11:c.A5574T:p.T1858T	Benign
	13:32339930:A:G	BRCA2	BRCA2:NM_000059:exon11:c.A5575G:p.I1859V	Benign	Conflicting_interpretations_of_pathogenicity
	13:32339930:ATT:A	BRCA2	BRCA2:NM_000059:exon11:c.5576_5577del:p.I1859Kfs*13	Pathogenic
	13:32339930:ATT:GTA	BRCA2	BRCA2:NM_000059:exon11:c.5575_5577delinsGTA:p.I1859V	Benign
	13:32339930:ATT:GTC	BRCA2	BRCA2:NM_000059:exon11:c.5575_5577delinsGTC:p.I1859V	Benign
	13:32339930:ATT:GTG	BRCA2	BRCA2:NM_000059:exon11:c.5575_5577delinsGTG:p.I1859V	Benign
	13:32339931:T:A	BRCA2	BRCA2:NM_000059:exon11:c.T5576A:p.I1859N	Benign
	13:32339931:TTAAA:T	BRCA2	BRCA2:NM_000059:exon11:c.5577_5580del:p.K1861*	Pathogenic	Pathogenic
	13:32339931:TT:AC	BRCA2	BRCA2:NM_000059:exon11:c.5576_5577delinsAC:p.I1859N	Benign
	13:32339931:TTA:T	BRCA2	BRCA2:NM_000059:exon11:c.5577_5578del:p.K1861Sfs*11	Pathogenic
	13:32339932:TAAAA:T	BRCA2	BRCA2:NM_000059:exon11:c.5578_5581del:p.K1861*	Pathogenic	Pathogenic
	13:32339932:TAAA:T	BRCA2	BRCA2:NM_000059:exon11:c.5578_5580del:p.K1861del	Pathogenic	Uncertain_significance
	13:32339932:TAA:T	BRCA2	BRCA2:NM_000059:exon11:c.5578_5579del:p.K1861Sfs*11	Pathogenic
	13:32339932:T:TA	BRCA2	BRCA2:NM_000059:exon11:c.5578dupA:p.V1862Sfs*11	Pathogenic	Pathogenic
	13:32339933:AAA:CAG	BRCA2	BRCA2:NM_000059:exon11:c.5578_5580delinsCAG:p.K1860Q	Benign
	13:32339933:AAA:CGC	BRCA2	BRCA2:NM_000059:exon11:c.5578_5580delinsCGC:p.K1860R	Benign
	13:32339933:AAA:CGG	BRCA2	BRCA2:NM_000059:exon11:c.5578_5580delinsCGG:p.K1860R	Benign
	13:32339933:AAA:CGT	BRCA2	BRCA2:NM_000059:exon11:c.5578_5580delinsCGT:p.K1860R	Benign
	13:32339933:AAA:GAG	BRCA2	BRCA2:NM_000059:exon11:c.5578_5580delinsGAG:p.K1860E	Benign
	13:32339933:AAA:TAG	BRCA2	BRCA2:NM_000059:exon11:c.5578_5580delinsTAG:p.K1860_I3418del	Pathogenic
	13:32339933:AA:CG	BRCA2	BRCA2:NM_000059:exon11:c.5578_5579delinsCG:p.K1860R	Benign
	13:32339933:AA:TG	BRCA2	BRCA2:NM_000059:exon11:c.5578_5579delinsTG:p.K1860_I3418del	Pathogenic
	13:32339933:A:C	BRCA2	BRCA2:NM_000059:exon11:c.A5578C:p.K1860Q	Benign	Conflicting_interpretations_of_pathogenicity
	13:32339933:A:G	BRCA2	BRCA2:NM_000059:exon11:c.A5578G:p.K1860E	Benign	Conflicting_interpretations_of_pathogenicity
	13:32339933:A:T	BRCA2	BRCA2:NM_000059:exon11:c.A5578T:p.K1860X	Pathogenic	Pathogenic
	13:32339934:AAAAAG:A	BRCA2	BRCA2:NM_000059:exon11:c.5580_5584del:p.K1860Nfs*11	Pathogenic	Pathogenic
	13:32339934:AAAAAGTGAA:GTC	BRCA2	BRCA2:NM_000059:exon11:c.5579_5588delinsGTC:p.K1860Sfs*12	Pathogenic
	13:32339934:AA:GG	BRCA2	BRCA2:NM_000059:exon11:c.5579_5580delinsGG:p.K1860R	Benign
	13:32339934:A:G	BRCA2	BRCA2:NM_000059:exon11:c.A5579G:p.K1860R	Benign	Conflicting_interpretations_of_pathogenicity
	13:32339935:AAAAG:A	BRCA2	BRCA2:NM_000059:exon11:c.5581_5584del:p.K1861*	Pathogenic
	13:32339935:A:C	BRCA2	BRCA2:NM_000059:exon11:c.A5580C:p.K1860N	Benign
	13:32339935:A:T	BRCA2	BRCA2:NM_000059:exon11:c.A5580T:p.K1860N	Benign
	13:32339936:AAA:CAG	BRCA2	BRCA2:NM_000059:exon11:c.5581_5583delinsCAG:p.K1861Q	Benign
	13:32339936:AAA:TAG	BRCA2	BRCA2:NM_000059:exon11:c.5581_5583delinsTAG:p.K1861_I3418del	Pathogenic
	13:32339936:AA:TG	BRCA2	BRCA2:NM_000059:exon11:c.5581_5582delinsTG:p.K1861_I3418del	Pathogenic
	13:32339936:A:C	BRCA2	BRCA2:NM_000059:exon11:c.A5581C:p.K1861Q	Benign
	13:32339936:A:T	BRCA2	BRCA2:NM_000059:exon11:c.A5581T:p.K1861X	Pathogenic
	13:32339937:A:AAG	BRCA2	BRCA2:NM_000059:exon11:c.5582_5583insAG:p.V1862Efs*2	Pathogenic
	13:32339937:AAG:A	BRCA2	BRCA2:NM_000059:exon11:c.5583_5584del:p.K1861Nfs*11	Pathogenic
	13:32339937:AAGTG:A	BRCA2	BRCA2:NM_000059:exon11:c.5583_5586del:p.V1862Kfs*11	Pathogenic	Pathogenic
	13:32339937:A:AT	BRCA2	BRCA2:NM_000059:exon11:c.5582_5583insT:p.K1861Nfs*12	Pathogenic
	13:32339938:A:AT	BRCA2	BRCA2:NM_000059:exon11:c.5583_5584insT:p.V1862Cfs*11	Pathogenic
	13:32339938:A:C	BRCA2	BRCA2:NM_000059:exon11:c.A5583C:p.K1861N	Benign
	13:32339938:A:T	BRCA2	BRCA2:NM_000059:exon11:c.A5583T:p.K1861N	Benign	Conflicting_interpretations_of_pathogenicity
	13:32339939:GTGAA:G	BRCA2	BRCA2:NM_000059:exon11:c.5585_5588del:p.V1862Efs*11	Pathogenic	Pathogenic
	13:32339939:GTG:ATA	BRCA2	BRCA2:NM_000059:exon11:c.5584_5586delinsATA:p.V1862I	Benign
	13:32339939:GTG:ATC	BRCA2	BRCA2:NM_000059:exon11:c.5584_5586delinsATC:p.V1862I	Benign
	13:32339939:GTG:ATT	BRCA2	BRCA2:NM_000059:exon11:c.5584_5586delinsATT:p.V1862I	Benign
	13:32339939:GTG:TAA	BRCA2	BRCA2:NM_000059:exon11:c.5584_5586delinsTAA:p.V1862_I3418del	Pathogenic
	13:32339939:GTG:TGA	BRCA2	BRCA2:NM_000059:exon11:c.5584_5586delinsTGA:p.V1862_I3418del	Pathogenic
	13:32339939:GT:TA	BRCA2	BRCA2:NM_000059:exon11:c.5584_5585delinsTA:p.V1862_I3418del	Pathogenic
	13:32339940:TGAAA:T	BRCA2	BRCA2:NM_000059:exon11:c.5586_5589del:p.K1863Tfs*10	Pathogenic
	13:32339941:G:C	BRCA2	BRCA2:NM_000059:exon11:c.G5586C:p.V1862V	Benign
	13:32339942:AAA:TAG	BRCA2	BRCA2:NM_000059:exon11:c.5587_5589delinsTAG:p.K1863_I3418del	Pathogenic
	13:32339942:AA:TG	BRCA2	BRCA2:NM_000059:exon11:c.5587_5588delinsTG:p.K1863_I3418del	Pathogenic
	13:32339942:A:T	BRCA2	BRCA2:NM_000059:exon11:c.A5587T:p.K1863X	Pathogenic
	13:32339943:AAG:A	BRCA2	BRCA2:NM_000059:exon11:c.5589_5590del:p.D1864Hfs*8	Pathogenic	Pathogenic
	13:32339943:AAGAC:A	BRCA2	BRCA2:NM_000059:exon11:c.5589_5592del:p.D1864Yfs*9	Pathogenic	Pathogenic
	13:32339943:AA:TC	BRCA2	BRCA2:NM_000059:exon11:c.5588_5589delinsTC:p.K1863I	Benign
	13:32339943:AA:TT	BRCA2	BRCA2:NM_000059:exon11:c.5588_5589delinsTT:p.K1863I	Benign
	13:32339943:A:T	BRCA2	BRCA2:NM_000059:exon11:c.A5588T:p.K1863I	Benign
	13:32339945:G:A	BRCA2	BRCA2:NM_000059:exon11:c.G5590A:p.D1864N	Benign	Conflicting_interpretations_of_pathogenicity
	13:32339945:GAC:AAT	BRCA2	BRCA2:NM_000059:exon11:c.5590_5592delinsAAT:p.D1864N	Benign
	13:32339945:GACATATTTACAGAC:G	BRCA2	BRCA2:NM_000059:exon11:c.5591_5604del:p.D1864Efs*4	Pathogenic
	13:32339945:GAC:G	BRCA2	BRCA2:NM_000059:exon11:c.5591_5592del:p.F1866Yfs*6	Pathogenic	Pathogenic
	13:32339945:GAC:TAT	BRCA2	BRCA2:NM_000059:exon11:c.5590_5592delinsTAT:p.D1864Y	Benign
	13:32339945:G:T	BRCA2	BRCA2:NM_000059:exon11:c.G5590T:p.D1864Y	Benign
	13:32339946:AC:GA	BRCA2	BRCA2:NM_000059:exon11:c.5591_5592delinsGA:p.D1864G	Benign
	13:32339946:AC:GG	BRCA2	BRCA2:NM_000059:exon11:c.5591_5592delinsGG:p.D1864G	Benign
	13:32339946:AC:GT	BRCA2	BRCA2:NM_000059:exon11:c.5591_5592delinsGT:p.D1864G	Benign
	13:32339946:A:G	BRCA2	BRCA2:NM_000059:exon11:c.A5591G:p.D1864G	Benign	Conflicting_interpretations_of_pathogenicity
	13:32339947:C:A	BRCA2	BRCA2:NM_000059:exon11:c.C5592A:p.D1864E	Benign	Conflicting_interpretations_of_pathogenicity
	13:32339947:CAT:C	BRCA2	BRCA2:NM_000059:exon11:c.5593_5594del:p.F1866Yfs*6	Pathogenic	Pathogenic
	13:32339947:C:G	BRCA2	BRCA2:NM_000059:exon11:c.C5592G:p.D1864E	Benign
	13:32339948:A:C	BRCA2	BRCA2:NM_000059:exon11:c.A5593C:p.I1865L	Benign
	13:32339948:A:G	BRCA2	BRCA2:NM_000059:exon11:c.A5593G:p.I1865V	Benign	Conflicting_interpretations_of_pathogenicity
	13:32339948:A:T	BRCA2	BRCA2:NM_000059:exon11:c.A5593T:p.I1865L	Benign
	13:32339948:ATA:CTC	BRCA2	BRCA2:NM_000059:exon11:c.5593_5595delinsCTC:p.I1865L	Benign
	13:32339948:ATA:CTG	BRCA2	BRCA2:NM_000059:exon11:c.5593_5595delinsCTG:p.I1865L	Benign
	13:32339948:ATA:CTT	BRCA2	BRCA2:NM_000059:exon11:c.5593_5595delinsCTT:p.I1865L	Benign
	13:32339948:ATA:GTC	BRCA2	BRCA2:NM_000059:exon11:c.5593_5595delinsGTC:p.I1865V	Benign
	13:32339948:ATA:GTG	BRCA2	BRCA2:NM_000059:exon11:c.5593_5595delinsGTG:p.I1865V	Benign
	13:32339948:ATA:GTT	BRCA2	BRCA2:NM_000059:exon11:c.5593_5595delinsGTT:p.I1865V	Benign
	13:32339948:ATA:TTG	BRCA2	BRCA2:NM_000059:exon11:c.5593_5595delinsTTG:p.I1865L	Benign
	13:32339950:A:AT	BRCA2	BRCA2:NM_000059:exon11:c.5596dupT:p.T1867Yfs*6	Pathogenic	Pathogenic
	13:32339950:AT:C	BRCA2	BRCA2:NM_000059:exon11:c.5595_5596delinsC:p.F1866Lfs*8	Pathogenic	Pathogenic
	13:32339950:ATTTACAGACAGTTTCAGTAAAGTAATTAAGGAAAACAACGAGAATAAATCAAAAATTTGCCAAACGAAAATTATGGCAGGTTGTTACGAGGCATTGGATGATTCAGAGGATATTCTTCATAACTCTCTAGATAATGATGAATGTAGCACGCATTCACATAAGGTTTTTGCTGACATTCAGAGTGAAGAAATTTTACAACATAACCAAAATATGTCTGGATTGGAGAAAGTTTCTAAAATATCACCTTGTGATGTTAGTTTGGAAACTTCAGATATATGTAAATGTAGTATAGGGAAGCTTCATAAGTCAGTCTCATCTGCAAATACTTGTGGGATTTTTAGCACAGCAAGTGGAAAATCTGTCCAGGTATCAGATGCTTCATTACAAAACGCAAGACAAGTGTTTTCTGAAATAGAAGATAGTACCAAGCAAGTCTTTTCCAAAGTATTGTTTAAAAGTAACGAACATTCAGACCAGCTCACAAGAGAAGAAAATACTGCTATACGTACTCCAGAACATTTAATATCCCAAAAAGGCTTTTCATATAATGTGGTAAATTCATCTGCTTTCTCTGGATTTAGTACAGCAAGTGGAAAGCAAGTTTCCATTTTAGAAAGT:A	BRCA2	BRCA2:NM_000059:exon11:c.5596_6213del:p.F1866_S2071del	Pathogenic
	13:32339951:T:C	BRCA2	BRCA2:NM_000059:exon11:c.T5596C:p.F1866L	Benign	Conflicting_interpretations_of_pathogenicity
	13:32339951:TTT:CTA	BRCA2	BRCA2:NM_000059:exon11:c.5596_5598delinsCTA:p.F1866L	Benign
	13:32339951:TTT:CTC	BRCA2	BRCA2:NM_000059:exon11:c.5596_5598delinsCTC:p.F1866L	Benign
	13:32339951:TTT:CTG	BRCA2	BRCA2:NM_000059:exon11:c.5596_5598delinsCTG:p.F1866L	Benign
	13:32339953:T:A	BRCA2	BRCA2:NM_000059:exon11:c.T5598A:p.F1866L	Benign
	13:32339953:TACAG:T	BRCA2	BRCA2:NM_000059:exon11:c.5599_5602del:p.D1868Vfs*5	Pathogenic	Pathogenic
	13:32339953:TAC:T	BRCA2	BRCA2:NM_000059:exon11:c.5599_5600del:p.T1867Rfs*5	Pathogenic
	13:32339953:T:C	BRCA2	BRCA2:NM_000059:exon11:c.T5598C:p.F1866F	Benign
	13:32339953:T:G	BRCA2	BRCA2:NM_000059:exon11:c.T5598G:p.F1866L	Benign
	13:32339954:ACA:GCC	BRCA2	BRCA2:NM_000059:exon11:c.5599_5601delinsGCC:p.T1867A	Benign
	13:32339954:ACA:GCG	BRCA2	BRCA2:NM_000059:exon11:c.5599_5601delinsGCG:p.T1867A	Benign
	13:32339954:ACA:GCT	BRCA2	BRCA2:NM_000059:exon11:c.5599_5601delinsGCT:p.T1867A	Benign
	13:32339954:A:G	BRCA2	BRCA2:NM_000059:exon11:c.A5599G:p.T1867A	Benign	Conflicting_interpretations_of_pathogenicity
	13:32339955:CAGACAGTTTCAGTAAAGTAATTAAGGA:C	BRCA2	BRCA2:NM_000059:exon11:c.5601_5627del:p.D1868_E1876del	Pathogenic
	13:32339955:CAG:C	BRCA2	BRCA2:NM_000059:exon11:c.5601_5602del:p.D1868Qfs*4	Pathogenic
	13:32339955:CA:TC	BRCA2	BRCA2:NM_000059:exon11:c.5600_5601delinsTC:p.T1867I	Benign
	13:32339955:CA:TT	BRCA2	BRCA2:NM_000059:exon11:c.5600_5601delinsTT:p.T1867I	Benign
	13:32339955:C:T	BRCA2	BRCA2:NM_000059:exon11:c.C5600T:p.T1867I	Benign
	13:32339956:A:C	BRCA2	BRCA2:NM_000059:exon11:c.A5601C:p.T1867T	Benign
	13:32339956:A:G	BRCA2	BRCA2:NM_000059:exon11:c.A5601G:p.T1867T	Benign
	13:32339956:A:T	BRCA2	BRCA2:NM_000059:exon11:c.A5601T:p.T1867T	Benign
	13:32339957:GAC:G	BRCA2	BRCA2:NM_000059:exon11:c.5603_5604del:p.D1868Efs*4	Pathogenic	Pathogenic
	13:32339957:GAC:TAT	BRCA2	BRCA2:NM_000059:exon11:c.5602_5604delinsTAT:p.D1868Y	Benign
	13:32339957:G:T	BRCA2	BRCA2:NM_000059:exon11:c.G5602T:p.D1868Y	Benign	Conflicting_interpretations_of_pathogenicity
	13:32339958:A:AC	BRCA2	BRCA2:NM_000059:exon11:c.5604dupC:p.S1869Qfs*4	Pathogenic
	13:32339958:ACAGTTT:A	BRCA2	BRCA2:NM_000059:exon11:c.5604_5609del:p.F1870_S1871del	Pathogenic	Uncertain_significance
	13:32339960:A:AG	BRCA2	BRCA2:NM_000059:exon11:c.5606dupG:p.S1869Rfs*4	Pathogenic
	13:32339960:A:C	BRCA2	BRCA2:NM_000059:exon11:c.A5605C:p.S1869R	Benign	Conflicting_interpretations_of_pathogenicity
	13:32339960:A:G	BRCA2	BRCA2:NM_000059:exon11:c.A5605G:p.S1869G	Benign	Conflicting_interpretations_of_pathogenicity
	13:32339960:AGT:CAA	BRCA2	BRCA2:NM_000059:exon11:c.5605_5607delinsCAA:p.S1869Q	Benign
	13:32339960:AGT:CAG	BRCA2	BRCA2:NM_000059:exon11:c.5605_5607delinsCAG:p.S1869Q	Benign
	13:32339960:AGT:CGA	BRCA2	BRCA2:NM_000059:exon11:c.5605_5607delinsCGA:p.S1869R	Benign
	13:32339960:AGT:CGC	BRCA2	BRCA2:NM_000059:exon11:c.5605_5607delinsCGC:p.S1869R	Benign
	13:32339960:AGT:CGG	BRCA2	BRCA2:NM_000059:exon11:c.5605_5607delinsCGG:p.S1869R	Benign
	13:32339960:AGT:GGA	BRCA2	BRCA2:NM_000059:exon11:c.5605_5607delinsGGA:p.S1869G	Benign
	13:32339960:AGT:GGC	BRCA2	BRCA2:NM_000059:exon11:c.5605_5607delinsGGC:p.S1869G	Benign
	13:32339960:AGT:GGG	BRCA2	BRCA2:NM_000059:exon11:c.5605_5607delinsGGG:p.S1869G	Benign
	13:32339961:G:A	BRCA2	BRCA2:NM_000059:exon11:c.G5606A:p.S1869N	Benign	Conflicting_interpretations_of_pathogenicity
	13:32339961:G:GA	BRCA2	BRCA2:NM_000059:exon11:c.5606_5607insA:p.S1869Rfs*4	Pathogenic
	13:32339961:G:GC	BRCA2	BRCA2:NM_000059:exon11:c.5606_5607insC:p.S1871Qfs*2	Pathogenic	Pathogenic
	13:32339961:G:GT	BRCA2	BRCA2:NM_000059:exon11:c.5607dupT:p.S1871Qfs*2	Pathogenic	Pathogenic
	13:32339961:G:GTTTCAGTA	BRCA2	BRCA2:NM_000059:exon11:c.5606_5607insTTTCAGTA:p.K1872Ifs*5	Pathogenic
	13:32339961:G:GTTTCAGTAA	BRCA2	BRCA2:NM_000059:exon11:c.5606_5607insTTTCAGTAA:p.S1871_K1872insNFS	Benign
	13:32339961:GT:AC	BRCA2	BRCA2:NM_000059:exon11:c.5606_5607delinsAC:p.S1869N	Benign
	13:32339962:T:A	BRCA2	BRCA2:NM_000059:exon11:c.T5607A:p.S1869R	Benign	Conflicting_interpretations_of_pathogenicity
	13:32339962:T:G	BRCA2	BRCA2:NM_000059:exon11:c.T5607G:p.S1869R	Benign
	13:32339963:T:C	BRCA2	BRCA2:NM_000059:exon11:c.T5608C:p.F1870L	Benign
	13:32339963:T:TA	BRCA2	BRCA2:NM_000059:exon11:c.5608_5609insA:p.F1870Yfs*3	Pathogenic
	13:32339963:TTC:CTA	BRCA2	BRCA2:NM_000059:exon11:c.5608_5610delinsCTA:p.F1870L	Benign
	13:32339963:TTC:CTG	BRCA2	BRCA2:NM_000059:exon11:c.5608_5610delinsCTG:p.F1870L	Benign
	13:32339963:TTC:CTT	BRCA2	BRCA2:NM_000059:exon11:c.5608_5610delinsCTT:p.F1870L	Benign
	13:32339963:TTC:T	BRCA2	BRCA2:NM_000059:exon11:c.5609_5610del:p.F1870*	Pathogenic
	13:32339964:T:A	BRCA2	BRCA2:NM_000059:exon11:c.T5609A:p.F1870Y	Benign	Conflicting_interpretations_of_pathogenicity
	13:32339964:TC:A	BRCA2	BRCA2:NM_000059:exon11:c.5609_5610delinsA:p.F1870*	Pathogenic
	13:32339964:TC:AA	BRCA2	BRCA2:NM_000059:exon11:c.5609_5610delinsAA:p.F1870_I3418del	Pathogenic
	13:32339964:TC:AG	BRCA2	BRCA2:NM_000059:exon11:c.5609_5610delinsAG:p.F1870_I3418del	Pathogenic	Pathogenic
	13:32339964:TC:AT	BRCA2	BRCA2:NM_000059:exon11:c.5609_5610delinsAT:p.F1870Y	Benign
	13:32339964:TC:GA	BRCA2	BRCA2:NM_000059:exon11:c.5609_5610delinsGA:p.F1870_I3418del	Pathogenic
	13:32339964:TC:GT	BRCA2	BRCA2:NM_000059:exon11:c.5609_5610delinsGT:p.F1870C	Benign
	13:32339964:T:G	BRCA2	BRCA2:NM_000059:exon11:c.T5609G:p.F1870C	Benign	Conflicting_interpretations_of_pathogenicity
	13:32339965:C:A	BRCA2	BRCA2:NM_000059:exon11:c.C5610A:p.F1870L	Benign
	13:32339965:CA:AG	BRCA2	BRCA2:NM_000059:exon11:c.5610_5611delinsAG:p.F1870_S1871delinsLG	Benign
	13:32339965:CAGTAAAGTAATTAAGGAAAACAACGAGAATAAATCAAAAATTTGCCAAACGAAAATTATGGCAGGT:C	BRCA2	BRCA2:NM_000059:exon11:c.5611_5676del:p.S1871_G1892del	Pathogenic
	13:32339965:CAGTAA:C	BRCA2	BRCA2:NM_000059:exon11:c.5611_5615del:p.K1872Nfs*2	Pathogenic	Pathogenic
	13:32339965:C:G	BRCA2	BRCA2:NM_000059:exon11:c.C5610G:p.F1870L	Benign	Conflicting_interpretations_of_pathogenicity
	13:32339966:AG:TC	BRCA2	BRCA2:NM_000059:exon11:c.5611_5612delinsTC:p.S1871S	Benign
	13:32339966:AGT:TCA	BRCA2	BRCA2:NM_000059:exon11:c.5611_5613delinsTCA:p.S1871S	Benign
	13:32339966:AGT:TCC	BRCA2	BRCA2:NM_000059:exon11:c.5611_5613delinsTCC:p.S1871S	Benign
	13:32339966:AGT:TCG	BRCA2	BRCA2:NM_000059:exon11:c.5611_5613delinsTCG:p.S1871S	Benign
	13:32339967:G:A	BRCA2	BRCA2:NM_000059:exon11:c.G5612A:p.S1871N	Benign	Conflicting_interpretations_of_pathogenicity
	13:32339967:G:GTT	BRCA2	BRCA2:NM_000059:exon11:c.5612_5613insTT:p.K1872Lfs*3	Pathogenic
	13:32339967:GT:AC	BRCA2	BRCA2:NM_000059:exon11:c.5612_5613delinsAC:p.S1871N	Benign
	13:32339969:AAA:TAG	BRCA2	BRCA2:NM_000059:exon11:c.5614_5616delinsTAG:p.K1872_I3418del	Pathogenic
	13:32339969:AA:TG	BRCA2	BRCA2:NM_000059:exon11:c.5614_5615delinsTG:p.K1872_I3418del	Pathogenic
	13:32339969:A:T	BRCA2	BRCA2:NM_000059:exon11:c.A5614T:p.K1872X	Pathogenic	Pathogenic
	13:32339970:AAG:A	BRCA2	BRCA2:NM_000059:exon11:c.5616_5617del:p.K1872Nfs*3	Pathogenic
	13:32339970:AAGTAATTAAG:A	BRCA2	BRCA2:NM_000059:exon11:c.5616_5625del:p.V1873Kfs*33	Pathogenic
	13:32339970:AA:TC	BRCA2	BRCA2:NM_000059:exon11:c.5615_5616delinsTC:p.K1872I	Benign
	13:32339970:AA:TT	BRCA2	BRCA2:NM_000059:exon11:c.5615_5616delinsTT:p.K1872I	Benign
	13:32339970:A:T	BRCA2	BRCA2:NM_000059:exon11:c.A5615T:p.K1872I	Benign
	13:32339971:AGTAAT:A	BRCA2	BRCA2:NM_000059:exon11:c.5617_5621del:p.V1873*	Pathogenic	Pathogenic
	13:32339972:G:A	BRCA2	BRCA2:NM_000059:exon11:c.G5617A:p.V1873I	Benign	Conflicting_interpretations_of_pathogenicity
	13:32339972:G:C	BRCA2	BRCA2:NM_000059:exon11:c.G5617C:p.V1873L	Benign
	13:32339972:G:T	BRCA2	BRCA2:NM_000059:exon11:c.G5617T:p.V1873L	Benign	Conflicting_interpretations_of_pathogenicity
	13:32339972:GTA:ATC	BRCA2	BRCA2:NM_000059:exon11:c.5617_5619delinsATC:p.V1873I	Benign
	13:32339972:GTAAT:G	BRCA2	BRCA2:NM_000059:exon11:c.5618_5621del:p.I1874Rfs*34	Pathogenic	Pathogenic
	13:32339972:GTA:ATT	BRCA2	BRCA2:NM_000059:exon11:c.5617_5619delinsATT:p.V1873I	Benign
	13:32339972:GTA:CTC	BRCA2	BRCA2:NM_000059:exon11:c.5617_5619delinsCTC:p.V1873L	Benign
	13:32339972:GTA:CTG	BRCA2	BRCA2:NM_000059:exon11:c.5617_5619delinsCTG:p.V1873L	Benign
	13:32339972:GTA:CTT	BRCA2	BRCA2:NM_000059:exon11:c.5617_5619delinsCTT:p.V1873L	Benign
	13:32339972:GTA:TAG	BRCA2	BRCA2:NM_000059:exon11:c.5617_5619delinsTAG:p.V1873_I3418del	Pathogenic
	13:32339972:GTA:TTG	BRCA2	BRCA2:NM_000059:exon11:c.5617_5619delinsTTG:p.V1873L	Benign
	13:32339972:GT:TA	BRCA2	BRCA2:NM_000059:exon11:c.5617_5618delinsTA:p.V1873_I3418del	Pathogenic
	13:32339972:GT:TG	BRCA2	BRCA2:NM_000059:exon11:c.5617_5618delinsTG:p.V1873_I3418del	Pathogenic
	13:32339973:TA:GC	BRCA2	BRCA2:NM_000059:exon11:c.5618_5619delinsGC:p.V1873G	Benign
	13:32339973:TA:GG	BRCA2	BRCA2:NM_000059:exon11:c.5618_5619delinsGG:p.V1873G	Benign
	13:32339973:TA:GT	BRCA2	BRCA2:NM_000059:exon11:c.5618_5619delinsGT:p.V1873G	Benign
	13:32339973:T:G	BRCA2	BRCA2:NM_000059:exon11:c.T5618G:p.V1873G	Benign
	13:32339974:AAT:A	BRCA2	BRCA2:NM_000059:exon11:c.5620_5621del:p.I1874*	Pathogenic
	13:32339975:A:G	BRCA2	BRCA2:NM_000059:exon11:c.A5620G:p.I1874V	Benign	Conflicting_interpretations_of_pathogenicity
	13:32339975:AT:CG	BRCA2	BRCA2:NM_000059:exon11:c.5620_5621delinsCG:p.I1874R	Benign
	13:32339975:ATT:CGA	BRCA2	BRCA2:NM_000059:exon11:c.5620_5622delinsCGA:p.I1874R	Benign
	13:32339975:ATT:CGC	BRCA2	BRCA2:NM_000059:exon11:c.5620_5622delinsCGC:p.I1874R	Benign
	13:32339975:ATT:CGG	BRCA2	BRCA2:NM_000059:exon11:c.5620_5622delinsCGG:p.I1874R	Benign
	13:32339975:ATT:GTA	BRCA2	BRCA2:NM_000059:exon11:c.5620_5622delinsGTA:p.I1874V	Benign
	13:32339975:ATT:GTC	BRCA2	BRCA2:NM_000059:exon11:c.5620_5622delinsGTC:p.I1874V	Benign
	13:32339975:ATT:GTG	BRCA2	BRCA2:NM_000059:exon11:c.5620_5622delinsGTG:p.I1874V	Benign
	13:32339976:T:TA	BRCA2	BRCA2:NM_000059:exon11:c.5621_5622insA:p.K1875*	Pathogenic
	13:32339976:TTAAGGAA:T	BRCA2	BRCA2:NM_000059:exon11:c.5622_5628del:p.K1875Tfs*32	Pathogenic	Pathogenic
	13:32339976:TTA:T	BRCA2	BRCA2:NM_000059:exon11:c.5622_5623del:p.K1875Gfs*6	Pathogenic
	13:32339976:TT:GA	BRCA2	BRCA2:NM_000059:exon11:c.5621_5622delinsGA:p.I1874R	Benign
	13:32339976:TT:GG	BRCA2	BRCA2:NM_000059:exon11:c.5621_5622delinsGG:p.I1874R	Benign
	13:32339977:T:A	BRCA2	BRCA2:NM_000059:exon11:c.T5622A:p.I1874I	Benign
	13:32339977:TAAGG:T	BRCA2	BRCA2:NM_000059:exon11:c.5623_5626del:p.E1876Tfs*32	Pathogenic
	13:32339977:T:C	BRCA2	BRCA2:NM_000059:exon11:c.T5622C:p.I1874I	Benign
	13:32339977:T:TA	BRCA2	BRCA2:NM_000059:exon11:c.5623dupA:p.E1876Gfs*6	Pathogenic
	13:32339977:T:TAAGG	BRCA2	BRCA2:NM_000059:exon11:c.5622_5623insAAGG:p.N1877Gfs*6	Pathogenic
	13:32339978:AA:CG	BRCA2	BRCA2:NM_000059:exon11:c.5623_5624delinsCG:p.K1875R	Benign
	13:32339978:AAG:A	BRCA2	BRCA2:NM_000059:exon11:c.5624_5625del:p.K1875Rfs*6	Pathogenic
	13:32339978:AAG:CAA	BRCA2	BRCA2:NM_000059:exon11:c.5623_5625delinsCAA:p.K1875Q	Benign
	13:32339978:AAG:CGA	BRCA2	BRCA2:NM_000059:exon11:c.5623_5625delinsCGA:p.K1875R	Benign
	13:32339978:AAG:CGC	BRCA2	BRCA2:NM_000059:exon11:c.5623_5625delinsCGC:p.K1875R	Benign
	13:32339978:AAG:CGT	BRCA2	BRCA2:NM_000059:exon11:c.5623_5625delinsCGT:p.K1875R	Benign
	13:32339978:AAG:GAA	BRCA2	BRCA2:NM_000059:exon11:c.5623_5625delinsGAA:p.K1875E	Benign
	13:32339978:AAG:TAA	BRCA2	BRCA2:NM_000059:exon11:c.5623_5625delinsTAA:p.K1875_I3418del	Pathogenic
	13:32339978:AAG:TGA	BRCA2	BRCA2:NM_000059:exon11:c.5623_5625delinsTGA:p.K1875_I3418del	Pathogenic
	13:32339978:A:C	BRCA2	BRCA2:NM_000059:exon11:c.A5623C:p.K1875Q	Benign	Conflicting_interpretations_of_pathogenicity
	13:32339978:A:G	BRCA2	BRCA2:NM_000059:exon11:c.A5623G:p.K1875E	Benign
	13:32339978:A:T	BRCA2	BRCA2:NM_000059:exon11:c.A5623T:p.K1875X	Pathogenic	Pathogenic
	13:32339979:A:C	BRCA2	BRCA2:NM_000059:exon11:c.A5624C:p.K1875T	Benign	Conflicting_interpretations_of_pathogenicity
	13:32339979:A:G	BRCA2	BRCA2:NM_000059:exon11:c.A5624G:p.K1875R	Benign	Conflicting_interpretations_of_pathogenicity
	13:32339979:AG:CA	BRCA2	BRCA2:NM_000059:exon11:c.5624_5625delinsCA:p.K1875T	Benign
	13:32339979:AG:CC	BRCA2	BRCA2:NM_000059:exon11:c.5624_5625delinsCC:p.K1875T	Benign
	13:32339979:AG:CT	BRCA2	BRCA2:NM_000059:exon11:c.5624_5625delinsCT:p.K1875T	Benign
	13:32339979:AG:GA	BRCA2	BRCA2:NM_000059:exon11:c.5624_5625delinsGA:p.K1875R	Benign
	13:32339980:G:A	BRCA2	BRCA2:NM_000059:exon11:c.G5625A:p.K1875K	Benign
	13:32339980:G:C	BRCA2	BRCA2:NM_000059:exon11:c.G5625C:p.K1875N	Benign	Conflicting_interpretations_of_pathogenicity
	13:32339980:GGA:G	BRCA2	BRCA2:NM_000059:exon11:c.5626_5627del:p.E1876Kfs*5	Pathogenic
	13:32339980:G:T	BRCA2	BRCA2:NM_000059:exon11:c.G5625T:p.K1875N	Benign	Conflicting_interpretations_of_pathogenicity
	13:32339981:G:A	BRCA2	BRCA2:NM_000059:exon11:c.G5626A:p.E1876K	Benign	Conflicting_interpretations_of_pathogenicity
	13:32339981:GAA:AAG	BRCA2	BRCA2:NM_000059:exon11:c.5626_5628delinsAAG:p.E1876K	Benign
	13:32339981:GAA:TAG	BRCA2	BRCA2:NM_000059:exon11:c.5626_5628delinsTAG:p.E1876_I3418del	Pathogenic
	13:32339981:GA:TG	BRCA2	BRCA2:NM_000059:exon11:c.5626_5627delinsTG:p.E1876_I3418del	Pathogenic
	13:32339981:G:T	BRCA2	BRCA2:NM_000059:exon11:c.G5626T:p.E1876X	Pathogenic	Pathogenic
	13:32339982:A:AAGTT	BRCA2	BRCA2:NM_000059:exon11:c.5627_5628insAGTT:p.N1877Vfs*6	Pathogenic
	13:32339983:AAAC:A	BRCA2	BRCA2:NM_000059:exon11:c.5629_5631del:p.N1878del	Pathogenic	Uncertain_significance
	13:32339984:AAC:A	BRCA2	BRCA2:NM_000059:exon11:c.5630_5631del:p.N1877Kfs*4	Pathogenic
	13:32339984:AAC:TCA	BRCA2	BRCA2:NM_000059:exon11:c.5629_5631delinsTCA:p.N1877S	Benign
	13:32339984:AAC:TCG	BRCA2	BRCA2:NM_000059:exon11:c.5629_5631delinsTCG:p.N1877S	Benign
	13:32339984:AAC:TCT	BRCA2	BRCA2:NM_000059:exon11:c.5629_5631delinsTCT:p.N1877S	Benign
	13:32339984:AA:TC	BRCA2	BRCA2:NM_000059:exon11:c.5629_5630delinsTC:p.N1877S	Benign
	13:32339985:AC:GT	BRCA2	BRCA2:NM_000059:exon11:c.5630_5631delinsGT:p.N1877S	Benign
	13:32339985:A:G	BRCA2	BRCA2:NM_000059:exon11:c.A5630G:p.N1877S	Benign
	13:32339986:C:A	BRCA2	BRCA2:NM_000059:exon11:c.C5631A:p.N1877K	Benign
	13:32339986:C:CA	BRCA2	BRCA2:NM_000059:exon11:c.5632dupA:p.N1878Kfs*4	Pathogenic
	13:32339986:C:G	BRCA2	BRCA2:NM_000059:exon11:c.C5631G:p.N1877K	Benign
	13:32339987:AAC:GAT	BRCA2	BRCA2:NM_000059:exon11:c.5632_5634delinsGAT:p.N1878D	Benign
	13:32339987:A:G	BRCA2	BRCA2:NM_000059:exon11:c.A5632G:p.N1878D	Benign	Conflicting_interpretations_of_pathogenicity
	13:32339988:A:C	BRCA2	BRCA2:NM_000059:exon11:c.A5633C:p.N1878T	Benign
	13:32339988:AC:CA	BRCA2	BRCA2:NM_000059:exon11:c.5633_5634delinsCA:p.N1878T	Benign
	13:32339988:AC:CG	BRCA2	BRCA2:NM_000059:exon11:c.5633_5634delinsCG:p.N1878T	Benign
	13:32339988:AC:CT	BRCA2	BRCA2:NM_000059:exon11:c.5633_5634delinsCT:p.N1878T	Benign
	13:32339988:ACG:A	BRCA2	BRCA2:NM_000059:exon11:c.5634_5635del:p.N1878Kfs*3	Pathogenic
	13:32339989:C:A	BRCA2	BRCA2:NM_000059:exon11:c.C5634A:p.N1878K	Benign	Conflicting_interpretations_of_pathogenicity
	13:32339989:CGA:C	BRCA2	BRCA2:NM_000059:exon11:c.5635_5636del:p.N1880*	Pathogenic
	13:32339990:G:A	BRCA2	BRCA2:NM_000059:exon11:c.G5635A:p.E1879K	Benign	Conflicting_interpretations_of_pathogenicity
	13:32339990:GAG:AAA	BRCA2	BRCA2:NM_000059:exon11:c.5635_5637delinsAAA:p.E1879K	Benign
	13:32339990:GAG:TAA	BRCA2	BRCA2:NM_000059:exon11:c.5635_5637delinsTAA:p.E1879_I3418del	Pathogenic
	13:32339990:GAG:TGA	BRCA2	BRCA2:NM_000059:exon11:c.5635_5637delinsTGA:p.E1879_I3418del	Pathogenic
	13:32339990:G:T	BRCA2	BRCA2:NM_000059:exon11:c.G5635T:p.E1879X	Pathogenic	Pathogenic
	13:32339991:A:G	BRCA2	BRCA2:NM_000059:exon11:c.A5636G:p.E1879G	Benign	Conflicting_interpretations_of_pathogenicity
	13:32339991:AG:GA	BRCA2	BRCA2:NM_000059:exon11:c.5636_5637delinsGA:p.E1879G	Benign
	13:32339991:AG:GC	BRCA2	BRCA2:NM_000059:exon11:c.5636_5637delinsGC:p.E1879G	Benign
	13:32339991:AG:GT	BRCA2	BRCA2:NM_000059:exon11:c.5636_5637delinsGT:p.E1879G	Benign
	13:32339992:GAATA:G	BRCA2	BRCA2:NM_000059:exon11:c.5638_5641del:p.K1881Qfs*27	Pathogenic	Pathogenic
	13:32339992:G:C	BRCA2	BRCA2:NM_000059:exon11:c.G5637C:p.E1879D	Benign
	13:32339992:G:T	BRCA2	BRCA2:NM_000059:exon11:c.G5637T:p.E1879D	Benign	Conflicting_interpretations_of_pathogenicity
	13:32339993:AA:CG	BRCA2	BRCA2:NM_000059:exon11:c.5638_5639delinsCG:p.N1880R	Benign
	13:32339993:AAT:CGA	BRCA2	BRCA2:NM_000059:exon11:c.5638_5640delinsCGA:p.N1880R	Benign
	13:32339993:AAT:CGC	BRCA2	BRCA2:NM_000059:exon11:c.5638_5640delinsCGC:p.N1880R	Benign
	13:32339993:AAT:CGG	BRCA2	BRCA2:NM_000059:exon11:c.5638_5640delinsCGG:p.N1880R	Benign
	13:32339994:A:C	BRCA2	BRCA2:NM_000059:exon11:c.A5639C:p.N1880T	Benign
	13:32339994:A:T	BRCA2	BRCA2:NM_000059:exon11:c.A5639T:p.N1880I	Benign
	13:32339994:AT:CA	BRCA2	BRCA2:NM_000059:exon11:c.5639_5640delinsCA:p.N1880T	Benign
	13:32339994:AT:CC	BRCA2	BRCA2:NM_000059:exon11:c.5639_5640delinsCC:p.N1880T	Benign
	13:32339994:AT:CG	BRCA2	BRCA2:NM_000059:exon11:c.5639_5640delinsCG:p.N1880T	Benign
	13:32339994:AT:GA	BRCA2	BRCA2:NM_000059:exon11:c.5639_5640delinsGA:p.N1880R	Benign
	13:32339994:AT:GG	BRCA2	BRCA2:NM_000059:exon11:c.5639_5640delinsGG:p.N1880R	Benign
	13:32339994:AT:TA	BRCA2	BRCA2:NM_000059:exon11:c.5639_5640delinsTA:p.N1880I	Benign
	13:32339994:AT:TC	BRCA2	BRCA2:NM_000059:exon11:c.5639_5640delinsTC:p.N1880I	Benign
	13:32339995:T:A	BRCA2	BRCA2:NM_000059:exon11:c.T5640A:p.N1880K	Benign
	13:32339995:TAAATCAAAAATTTGCCAAACGAAAATTATGGCAGGTTGTTACGAGGCATTGGATGATTCAGAGGATATTCTTCATAACTCTCTAGATAATGATGAATGTAGCACGCATTCACATAAGGTTTTTGCTGACATTCAGAGTGAAGAAATTTTACAACATAACCAAAATATGTCTGGATTGGAGAAAGTTTCTAAAATATCACCTTGTGATGTTAGTTTGGAAACTTCAGATATATGTAAA:T	BRCA2	BRCA2:NM_000059:exon11:c.5641_5877del:p.K1881_K1959del	Pathogenic
	13:32339995:T:TA	BRCA2	BRCA2:NM_000059:exon11:c.5641dupA:p.S1882Ifs*18	Pathogenic
	13:32339996:AAA:CGC	BRCA2	BRCA2:NM_000059:exon11:c.5641_5643delinsCGC:p.K1881R	Benign
	13:32339996:AAA:CGG	BRCA2	BRCA2:NM_000059:exon11:c.5641_5643delinsCGG:p.K1881R	Benign
	13:32339996:AAA:CGT	BRCA2	BRCA2:NM_000059:exon11:c.5641_5643delinsCGT:p.K1881R	Benign
	13:32339996:AAA:GAG	BRCA2	BRCA2:NM_000059:exon11:c.5641_5643delinsGAG:p.K1881E	Benign
	13:32339996:AAATC:A	BRCA2	BRCA2:NM_000059:exon11:c.5642_5645del:p.S1882Kfs*26	Pathogenic	Pathogenic
	13:32339996:AAATCAAAAATTTGCCAAACGAAAATTATGGCAGGTTGTTACGAGGCATTGGATGATTCAGAGGATATTCTTCATAACTCTCTAGATAATGATGAATGTAGCACGCATTCACATAAGGTTTTTGCTGACATTCAGAGTGAAGAAATTTTACAACATAACCAAAATATGTCTGGATTGGAGAAAGTTTCTAAAATATCACCTTGTGATGTTAGTTTGGAAACTTCAGATATATGTAAATGTAGTATAGGGAAGCTTCATAAGTCAGTCTCATCTGCAAATACTTGTGGGATTTTTAGCACAGCAAGTGGAAAATCTGTCCAGGTATCAGATGCTTCATTACAAAACGCAAGACAAGTGTTTTCTGAAATAGAAGATAGTACCAAGCAAGTCTTTTCCAAAGTATTGTTTAAAAGTAACGAACATTCAGACCAGCTCACAAGAGAAGAAAATACTGCTATACGTACTCCAGAACATTTAATATCCCAAAAAGGCTTTTC:A	BRCA2	BRCA2:NM_000059:exon11:c.5642_6137del:p.K1881Nfs*5	Pathogenic
	13:32339996:AA:CG	BRCA2	BRCA2:NM_000059:exon11:c.5641_5642delinsCG:p.K1881R	Benign
	13:32339996:A:G	BRCA2	BRCA2:NM_000059:exon11:c.A5641G:p.K1881E	Benign
	13:32339997:AA:GG	BRCA2	BRCA2:NM_000059:exon11:c.5642_5643delinsGG:p.K1881R	Benign
	13:32339997:AAT:A	BRCA2	BRCA2:NM_000059:exon11:c.5643_5644del:p.K1881Nfs*18	Pathogenic
	13:32339997:AA:TC	BRCA2	BRCA2:NM_000059:exon11:c.5642_5643delinsTC:p.K1881I	Benign
	13:32339997:AATCAAAAATTTGCCAAACGAAAATTATGGCAGGTTGTTACGAGGCATTGGATGATTCAGAGGATATTCTTCATAACTCTCTAGATAATGATGAATGTAGCACGCATTCACATAAGGTTTTTGCTGACATTCAGAGTGAAGAAATTTTACAACATAACCAAAATATGTCTGGATTGGAGAAAGTTTCTAAAATATCACCTTGTGATGTTAGTTTGGAAACTTCAGATATATGTAAATGTAGTATAGGGAAGCTTCATAAGTCAGTCTCATCTGCAAATACTTGTGGGATTTTTAGCACAGCAAGTGGAAAATCTGTCCAGGTATCAGATGCTTCATTACAAAACGCAAGACAAGTGTTTTCTGAAATAGAAGATAGTACCAAGCAAGTCTTTTCCAAAGTATTGTTTAAAAGTAACGAACATTCAGACCAGCTCACAAGAGAAGAAAATACTGCTATACGTACTCCAGAACATTTAATATCCCAAAAAGGCTTTTC:TAAT	BRCA2	BRCA2:NM_000059:exon11:c.5642_6137delinsTAAT:p.K1881_S2046delinsII	Benign
	13:32339997:AA:TT	BRCA2	BRCA2:NM_000059:exon11:c.5642_5643delinsTT:p.K1881I	Benign
	13:32339997:A:G	BRCA2	BRCA2:NM_000059:exon11:c.A5642G:p.K1881R	Benign
	13:32339997:A:T	BRCA2	BRCA2:NM_000059:exon11:c.A5642T:p.K1881I	Benign	Uncertain_significance
	13:32339999:T:C	BRCA2	BRCA2:NM_000059:exon11:c.T5644C:p.S1882P	Benign	Conflicting_interpretations_of_pathogenicity
	13:32339999:TCA:AGC	BRCA2	BRCA2:NM_000059:exon11:c.5644_5646delinsAGC:p.S1882S	Benign
	13:32339999:TCA:AGT	BRCA2	BRCA2:NM_000059:exon11:c.5644_5646delinsAGT:p.S1882S	Benign
	13:32339999:TCA:CCC	BRCA2	BRCA2:NM_000059:exon11:c.5644_5646delinsCCC:p.S1882P	Benign
	13:32339999:TCA:CCG	BRCA2	BRCA2:NM_000059:exon11:c.5644_5646delinsCCG:p.S1882P	Benign
	13:32339999:TCA:CCT	BRCA2	BRCA2:NM_000059:exon11:c.5644_5646delinsCCT:p.S1882P	Benign
	13:32339999:TCA:CTC	BRCA2	BRCA2:NM_000059:exon11:c.5644_5646delinsCTC:p.S1882L	Benign
	13:32339999:TCA:CTG	BRCA2	BRCA2:NM_000059:exon11:c.5644_5646delinsCTG:p.S1882L	Benign
	13:32339999:TCA:CTT	BRCA2	BRCA2:NM_000059:exon11:c.5644_5646delinsCTT:p.S1882L	Benign
	13:32339999:TC:CT	BRCA2	BRCA2:NM_000059:exon11:c.5644_5645delinsCT:p.S1882L	Benign
	13:32339999:T:TC	BRCA2	BRCA2:NM_000059:exon11:c.5645dupC:p.I1884Nfs*16	Pathogenic
	13:32339999:T:TCACACACACACACACACACACACACACACACACACACACACA	BRCA2	BRCA2:NM_000059:exon11:c.5644_5645insCACACACACACACACACACACACACACACACACACACACACA:p.S1882_K1883insHTHTHTHTHTHTHT	Benign
	13:32340000:C:A	BRCA2	BRCA2:NM_000059:exon11:c.C5645A:p.S1882X	Pathogenic	Pathogenic
	13:32340000:CA:AG	BRCA2	BRCA2:NM_000059:exon11:c.5645_5646delinsAG:p.S1882_I3418del	Pathogenic
	13:32340000:CA:TG	BRCA2	BRCA2:NM_000059:exon11:c.5645_5646delinsTG:p.S1882L	Benign
	13:32340000:C:CA	BRCA2	BRCA2:NM_000059:exon11:c.5646dupA:p.I1884Nfs*16	Pathogenic	Pathogenic
	13:32340000:C:G	BRCA2	BRCA2:NM_000059:exon11:c.C5645G:p.S1882X	Pathogenic	Pathogenic
	13:32340000:C:T	BRCA2	BRCA2:NM_000059:exon11:c.C5645T:p.S1882L	Benign
	13:32340001:AAAAATTTGCC:A	BRCA2	BRCA2:NM_000059:exon11:c.5647_5656del:p.I1884Rfs*22	Pathogenic	Pathogenic
	13:32340001:A:C	BRCA2	BRCA2:NM_000059:exon11:c.A5646C:p.S1882S	Benign
	13:32340001:A:T	BRCA2	BRCA2:NM_000059:exon11:c.A5646T:p.S1882S	Benign
	13:32340002:AAA:TAG	BRCA2	BRCA2:NM_000059:exon11:c.5647_5649delinsTAG:p.K1883_I3418del	Pathogenic
	13:32340002:AA:TG	BRCA2	BRCA2:NM_000059:exon11:c.5647_5648delinsTG:p.K1883_I3418del	Pathogenic
	13:32340002:A:T	BRCA2	BRCA2:NM_000059:exon11:c.A5647T:p.K1883X	Pathogenic
	13:32340004:AAT:A	BRCA2	BRCA2:NM_000059:exon11:c.5650_5651del:p.I1884Lfs*15	Pathogenic
	13:32340004:A:C	BRCA2	BRCA2:NM_000059:exon11:c.A5649C:p.K1883N	Benign	Conflicting_interpretations_of_pathogenicity
	13:32340004:A:T	BRCA2	BRCA2:NM_000059:exon11:c.A5649T:p.K1883N	Benign
	13:32340005:A:AT	BRCA2	BRCA2:NM_000059:exon11:c.5651dupT:p.C1885Lfs*15	Pathogenic	Pathogenic
	13:32340005:A:G	BRCA2	BRCA2:NM_000059:exon11:c.A5650G:p.I1884V	Benign	Conflicting_interpretations_of_pathogenicity
	13:32340005:A:T	BRCA2	BRCA2:NM_000059:exon11:c.A5650T:p.I1884F	Benign	Conflicting_interpretations_of_pathogenicity
	13:32340005:ATT:GTA	BRCA2	BRCA2:NM_000059:exon11:c.5650_5652delinsGTA:p.I1884V	Benign
	13:32340005:ATT:GTC	BRCA2	BRCA2:NM_000059:exon11:c.5650_5652delinsGTC:p.I1884V	Benign
	13:32340005:ATT:GTG	BRCA2	BRCA2:NM_000059:exon11:c.5650_5652delinsGTG:p.I1884V	Benign
	13:32340005:ATT:TTC	BRCA2	BRCA2:NM_000059:exon11:c.5650_5652delinsTTC:p.I1884F	Benign
	13:32340006:T:C	BRCA2	BRCA2:NM_000059:exon11:c.T5651C:p.I1884T	Benign	Conflicting_interpretations_of_pathogenicity
	13:32340006:T:TA	BRCA2	BRCA2:NM_000059:exon11:c.5651_5652insA:p.C1885Lfs*15	Pathogenic	Pathogenic
	13:32340006:TT:CA	BRCA2	BRCA2:NM_000059:exon11:c.5651_5652delinsCA:p.I1884T	Benign
	13:32340006:TT:CC	BRCA2	BRCA2:NM_000059:exon11:c.5651_5652delinsCC:p.I1884T	Benign
	13:32340006:TT:CG	BRCA2	BRCA2:NM_000059:exon11:c.5651_5652delinsCG:p.I1884T	Benign
	13:32340007:T:A	BRCA2	BRCA2:NM_000059:exon11:c.T5652A:p.I1884I	Benign
	13:32340007:T:G	BRCA2	BRCA2:NM_000059:exon11:c.T5652G:p.I1884M	Benign	Conflicting_interpretations_of_pathogenicity
	13:32340007:TTG:T	BRCA2	BRCA2:NM_000059:exon11:c.5653_5654del:p.C1885Pfs*14	Pathogenic
	13:32340009:G:A	BRCA2	BRCA2:NM_000059:exon11:c.G5654A:p.C1885Y	Benign	Conflicting_interpretations_of_pathogenicity
	13:32340009:GC:AA	BRCA2	BRCA2:NM_000059:exon11:c.5654_5655delinsAA:p.C1885_I3418del	Pathogenic
	13:32340009:GC:AG	BRCA2	BRCA2:NM_000059:exon11:c.5654_5655delinsAG:p.C1885_I3418del	Pathogenic
	13:32340009:GC:AT	BRCA2	BRCA2:NM_000059:exon11:c.5654_5655delinsAT:p.C1885Y	Benign
	13:32340009:GC:TT	BRCA2	BRCA2:NM_000059:exon11:c.5654_5655delinsTT:p.C1885F	Benign
	13:32340009:G:GCC	BRCA2	BRCA2:NM_000059:exon11:c.5654_5655insCC:p.Q1886Pfs*24	Pathogenic	Pathogenic
	13:32340009:G:T	BRCA2	BRCA2:NM_000059:exon11:c.G5654T:p.C1885F	Benign	Conflicting_interpretations_of_pathogenicity
	13:32340010:C:A	BRCA2	BRCA2:NM_000059:exon11:c.C5655A:p.C1885X	Pathogenic	Pathogenic
	13:32340010:C:CGTAG	BRCA2	BRCA2:NM_000059:exon11:c.5655_5656insGTAG:p.Q1886Vfs*15	Pathogenic
	13:32340011:CAA:AGG	BRCA2	BRCA2:NM_000059:exon11:c.5656_5658delinsAGG:p.Q1886R	Benign
	13:32340011:CA:AG	BRCA2	BRCA2:NM_000059:exon11:c.5656_5657delinsAG:p.Q1886R	Benign
	13:32340011:CAA:TAG	BRCA2	BRCA2:NM_000059:exon11:c.5656_5658delinsTAG:p.Q1886_I3418del	Pathogenic
	13:32340011:CA:TG	BRCA2	BRCA2:NM_000059:exon11:c.5656_5657delinsTG:p.Q1886_I3418del	Pathogenic
	13:32340011:C:T	BRCA2	BRCA2:NM_000059:exon11:c.C5656T:p.Q1886X	Pathogenic	Pathogenic
	13:32340012:AA:GC	BRCA2	BRCA2:NM_000059:exon11:c.5657_5658delinsGC:p.Q1886R	Benign
	13:32340012:AA:GG	BRCA2	BRCA2:NM_000059:exon11:c.5657_5658delinsGG:p.Q1886R	Benign
	13:32340012:AA:GT	BRCA2	BRCA2:NM_000059:exon11:c.5657_5658delinsGT:p.Q1886R	Benign
	13:32340012:A:G	BRCA2	BRCA2:NM_000059:exon11:c.A5657G:p.Q1886R	Benign	Conflicting_interpretations_of_pathogenicity
	13:32340014:A:AAAAGTGGC	BRCA2	BRCA2:NM_000059:exon11:c.5659_5660insAAAGTGGC:p.T1887Kfs*25	Pathogenic
	13:32340014:AC:CG	BRCA2	BRCA2:NM_000059:exon11:c.5659_5660delinsCG:p.T1887R	Benign
	13:32340014:ACG:CGA	BRCA2	BRCA2:NM_000059:exon11:c.5659_5661delinsCGA:p.T1887R	Benign
	13:32340014:ACG:CGC	BRCA2	BRCA2:NM_000059:exon11:c.5659_5661delinsCGC:p.T1887R	Benign
	13:32340014:ACG:CGT	BRCA2	BRCA2:NM_000059:exon11:c.5659_5661delinsCGT:p.T1887R	Benign
	13:32340014:ACG:GCA	BRCA2	BRCA2:NM_000059:exon11:c.5659_5661delinsGCA:p.T1887A	Benign
	13:32340014:ACG:GCC	BRCA2	BRCA2:NM_000059:exon11:c.5659_5661delinsGCC:p.T1887A	Benign
	13:32340014:ACG:GCT	BRCA2	BRCA2:NM_000059:exon11:c.5659_5661delinsGCT:p.T1887A	Benign
	13:32340014:A:G	BRCA2	BRCA2:NM_000059:exon11:c.A5659G:p.T1887A	Benign	Conflicting_interpretations_of_pathogenicity
	13:32340015:C:G	BRCA2	BRCA2:NM_000059:exon11:c.C5660G:p.T1887R	Benign	Conflicting_interpretations_of_pathogenicity
	13:32340015:CG:GA	BRCA2	BRCA2:NM_000059:exon11:c.5660_5661delinsGA:p.T1887R	Benign
	13:32340015:C:T	BRCA2	BRCA2:NM_000059:exon11:c.C5660T:p.T1887M	Benign	Conflicting_interpretations_of_pathogenicity
	13:32340016:G:C	BRCA2	BRCA2:NM_000059:exon11:c.G5661C:p.T1887T	Benign
	13:32340016:G:T	BRCA2	BRCA2:NM_000059:exon11:c.G5661T:p.T1887T	Benign
	13:32340017:AAA:CGC	BRCA2	BRCA2:NM_000059:exon11:c.5662_5664delinsCGC:p.K1888R	Benign
	13:32340017:AAA:CGG	BRCA2	BRCA2:NM_000059:exon11:c.5662_5664delinsCGG:p.K1888R	Benign
	13:32340017:AAA:CGT	BRCA2	BRCA2:NM_000059:exon11:c.5662_5664delinsCGT:p.K1888R	Benign
	13:32340017:AAA:GAG	BRCA2	BRCA2:NM_000059:exon11:c.5662_5664delinsGAG:p.K1888E	Benign
	13:32340017:AAA:TAG	BRCA2	BRCA2:NM_000059:exon11:c.5662_5664delinsTAG:p.K1888_I3418del	Pathogenic
	13:32340017:AA:CG	BRCA2	BRCA2:NM_000059:exon11:c.5662_5663delinsCG:p.K1888R	Benign
	13:32340017:AA:TG	BRCA2	BRCA2:NM_000059:exon11:c.5662_5663delinsTG:p.K1888_I3418del	Pathogenic
	13:32340017:A:G	BRCA2	BRCA2:NM_000059:exon11:c.A5662G:p.K1888E	Benign
	13:32340017:A:T	BRCA2	BRCA2:NM_000059:exon11:c.A5662T:p.K1888X	Pathogenic
	13:32340018:AA:GG	BRCA2	BRCA2:NM_000059:exon11:c.5663_5664delinsGG:p.K1888R	Benign
	13:32340018:A:G	BRCA2	BRCA2:NM_000059:exon11:c.A5663G:p.K1888R	Benign	Conflicting_interpretations_of_pathogenicity
	13:32340019:AAT:A	BRCA2	BRCA2:NM_000059:exon11:c.5665_5666del:p.I1889Yfs*10	Pathogenic
	13:32340020:ATTATGGCAGGTTG:A	BRCA2	BRCA2:NM_000059:exon11:c.5666_5678del:p.M1890Tfs*15	Pathogenic
	13:32340021:TTA:T	BRCA2	BRCA2:NM_000059:exon11:c.5667_5668del:p.M1890Gfs*9	Pathogenic
	13:32340021:TTATGGCAGGTTGTTACGAGGCATTGGATGATTCAGAGGATATTCTTCATAACTCTCTAGATAATGATGAATGTAGCACGCATTCACATAAGGTTTTTGCTGACATTCAGAGTGAAGAAATTTTACAACATAACCAAAA:T	BRCA2	BRCA2:NM_000059:exon11:c.5667_5804del:p.A1891_M1936del	Pathogenic
	13:32340022:T:A	BRCA2	BRCA2:NM_000059:exon11:c.T5667A:p.I1889I	Benign
	13:32340022:TATGGC:T	BRCA2	BRCA2:NM_000059:exon11:c.5668_5672del:p.M1890Rfs*8	Pathogenic	Pathogenic
	13:32340022:T:C	BRCA2	BRCA2:NM_000059:exon11:c.T5667C:p.I1889I	Benign	Conflicting_interpretations_of_pathogenicity
	13:32340023:A:G	BRCA2	BRCA2:NM_000059:exon11:c.A5668G:p.M1890V	Benign	Conflicting_interpretations_of_pathogenicity
	13:32340023:ATG:GTA	BRCA2	BRCA2:NM_000059:exon11:c.5668_5670delinsGTA:p.M1890V	Benign
	13:32340023:ATG:GTC	BRCA2	BRCA2:NM_000059:exon11:c.5668_5670delinsGTC:p.M1890V	Benign
	13:32340023:ATG:GTT	BRCA2	BRCA2:NM_000059:exon11:c.5668_5670delinsGTT:p.M1890V	Benign
	13:32340024:T:C	BRCA2	BRCA2:NM_000059:exon11:c.T5669C:p.M1890T	Benign	Conflicting_interpretations_of_pathogenicity
	13:32340024:TG:CA	BRCA2	BRCA2:NM_000059:exon11:c.5669_5670delinsCA:p.M1890T	Benign
	13:32340024:TG:CC	BRCA2	BRCA2:NM_000059:exon11:c.5669_5670delinsCC:p.M1890T	Benign
	13:32340024:TG:CT	BRCA2	BRCA2:NM_000059:exon11:c.5669_5670delinsCT:p.M1890T	Benign
	13:32340024:TGGCAGGTTGTTACGAGGCATTGGATGATTCAGAGGATATTCTTCATAACTCTCTAGATAATGATGAATGTAGCACGCATTCACATAAGGTTTTTGCTGACATTCAGAGTGAAGAAATTTTACAACATAACCAAAATATGTCTGGATTGGAGAAAGTTTCTAAAATATCACCTTGTGATGTTAGTTTGGAAACTTCAGATATATGTAAATGTAGTATAGGGAAGCTTCATAAGTCAGTCTC:T	BRCA2	BRCA2:NM_000059:exon11:c.5670_5909del:p.M1890_S1970delinsI	Pathogenic
	13:32340025:G:A	BRCA2	BRCA2:NM_000059:exon11:c.G5670A:p.M1890I	Benign
	13:32340025:G:C	BRCA2	BRCA2:NM_000059:exon11:c.G5670C:p.M1890I	Benign
	13:32340025:GGCAGGTTGTTACGAGGCATTGGATGATTCAGAGGATATTCTTCATAACTCTCTAGATAATGATGAATGTAGCACGCATTCACATAAGGTTTTTGCTGACATTCAGAGTGAAGAAATTTTACAACATAACCAAAATATGTCTGGATTGGAGAAAGTTTCTAAAATATCACCTTGTGATGTTAGTTTGGAAACTTCAGATATATGTAAATGTAGTATAGGGAAGCTTCATAAGTCAGTCTCATCTGCAAATACTTGTGGGATTTTTAGCACAGCAAGTGGAAAATCTGTCCAGGTATCAGATGCTTCATTACAAAACGCAAGACAAGTGTTTTCTGAAATAGAAGATAGTACCAAGCAAGTCTTTTCCAAAGTATTGTTTAAAAGTAACGAACATTCAGACCAGCTCACAAGAGAAGAAAATACTGCTATACGTACTCCAGAACATTTAATATCCCAAAAAGGCTTTTCATATAATGTGGTAAATTC:ATA	BRCA2	BRCA2:NM_000059:exon11:c.5670_6155delinsATA:p.M1890_Y3417del	Pathogenic
	13:32340025:GGC:G	BRCA2	BRCA2:NM_000059:exon11:c.5671_5672del:p.A1891Rfs*8	Pathogenic
	13:32340025:G:T	BRCA2	BRCA2:NM_000059:exon11:c.G5670T:p.M1890I	Benign
	13:32340026:GCA:ACC	BRCA2	BRCA2:NM_000059:exon11:c.5671_5673delinsACC:p.A1891T	Benign
	13:32340026:GCA:ACG	BRCA2	BRCA2:NM_000059:exon11:c.5671_5673delinsACG:p.A1891T	Benign
	13:32340026:GCA:ACT	BRCA2	BRCA2:NM_000059:exon11:c.5671_5673delinsACT:p.A1891T	Benign
	13:32340026:GCA:AGC	BRCA2	BRCA2:NM_000059:exon11:c.5671_5673delinsAGC:p.A1891S	Benign
	13:32340026:GCA:AGT	BRCA2	BRCA2:NM_000059:exon11:c.5671_5673delinsAGT:p.A1891S	Benign
	13:32340026:GCA:TCC	BRCA2	BRCA2:NM_000059:exon11:c.5671_5673delinsTCC:p.A1891S	Benign
	13:32340026:GCA:TCG	BRCA2	BRCA2:NM_000059:exon11:c.5671_5673delinsTCG:p.A1891S	Benign
	13:32340026:GCA:TCT	BRCA2	BRCA2:NM_000059:exon11:c.5671_5673delinsTCT:p.A1891S	Benign
	13:32340026:G:T	BRCA2	BRCA2:NM_000059:exon11:c.G5671T:p.A1891S	Benign
	13:32340027:CAG:C	BRCA2	BRCA2:NM_000059:exon11:c.5673_5674del:p.G1892Lfs*7	Pathogenic
	13:32340027:CA:TC	BRCA2	BRCA2:NM_000059:exon11:c.5672_5673delinsTC:p.A1891V	Benign
	13:32340027:CA:TG	BRCA2	BRCA2:NM_000059:exon11:c.5672_5673delinsTG:p.A1891V	Benign
	13:32340027:CA:TT	BRCA2	BRCA2:NM_000059:exon11:c.5672_5673delinsTT:p.A1891V	Benign
	13:32340027:C:CG	BRCA2	BRCA2:NM_000059:exon11:c.5672_5673insG:p.G1892Rfs*8	Pathogenic
	13:32340027:C:T	BRCA2	BRCA2:NM_000059:exon11:c.C5672T:p.A1891V	Benign	Conflicting_interpretations_of_pathogenicity
	13:32340028:AG:TT	BRCA2	BRCA2:NM_000059:exon11:c.5673_5674delinsTT:p.G1892C	Benign
	13:32340029:G:A	BRCA2	BRCA2:NM_000059:exon11:c.G5674A:p.G1892S	Benign	Conflicting_interpretations_of_pathogenicity
	13:32340029:GGT:AGC	BRCA2	BRCA2:NM_000059:exon11:c.5674_5676delinsAGC:p.G1892S	Benign
	13:32340029:GG:TC	BRCA2	BRCA2:NM_000059:exon11:c.5674_5675delinsTC:p.G1892S	Benign
	13:32340029:GGT:G	BRCA2	BRCA2:NM_000059:exon11:c.5675_5676del:p.G1892Vfs*7	Pathogenic
	13:32340029:GGT:TCA	BRCA2	BRCA2:NM_000059:exon11:c.5674_5676delinsTCA:p.G1892S	Benign
	13:32340029:GGT:TCC	BRCA2	BRCA2:NM_000059:exon11:c.5674_5676delinsTCC:p.G1892S	Benign
	13:32340029:GGT:TCG	BRCA2	BRCA2:NM_000059:exon11:c.5674_5676delinsTCG:p.G1892S	Benign
	13:32340029:GGTT:G	BRCA2	BRCA2:NM_000059:exon11:c.5675_5677del:p.C1893del	Pathogenic	Uncertain_significance
	13:32340029:GGT:TGC	BRCA2	BRCA2:NM_000059:exon11:c.5674_5676delinsTGC:p.G1892C	Benign
	13:32340029:G:T	BRCA2	BRCA2:NM_000059:exon11:c.G5674T:p.G1892C	Benign	Conflicting_interpretations_of_pathogenicity
	13:32340030:G:A	BRCA2	BRCA2:NM_000059:exon11:c.G5675A:p.G1892D	Benign	Conflicting_interpretations_of_pathogenicity
	13:32340030:G:GT	BRCA2	BRCA2:NM_000059:exon11:c.5676dupT:p.C1893Lfs*7	Pathogenic
	13:32340030:G:T	BRCA2	BRCA2:NM_000059:exon11:c.G5675T:p.G1892V	Benign
	13:32340030:GT:AC	BRCA2	BRCA2:NM_000059:exon11:c.5675_5676delinsAC:p.G1892D	Benign
	13:32340030:GT:TA	BRCA2	BRCA2:NM_000059:exon11:c.5675_5676delinsTA:p.G1892V	Benign
	13:32340030:GT:TC	BRCA2	BRCA2:NM_000059:exon11:c.5675_5676delinsTC:p.G1892V	Benign
	13:32340030:GT:TG	BRCA2	BRCA2:NM_000059:exon11:c.5675_5676delinsTG:p.G1892V	Benign
	13:32340030:GTTGT:G	BRCA2	BRCA2:NM_000059:exon11:c.5676_5679del:p.C1893Tfs*15	Pathogenic
	13:32340031:T:A	BRCA2	BRCA2:NM_000059:exon11:c.T5676A:p.G1892G	Benign
	13:32340031:T:TA	BRCA2	BRCA2:NM_000059:exon11:c.5676_5677insA:p.C1893Mfs*7	Pathogenic	Pathogenic
	13:32340032:T:G	BRCA2	BRCA2:NM_000059:exon11:c.T5677G:p.C1893G	Benign	Conflicting_interpretations_of_pathogenicity
	13:32340032:TGT:GGA	BRCA2	BRCA2:NM_000059:exon11:c.5677_5679delinsGGA:p.C1893G	Benign
	13:32340032:TGT:GGC	BRCA2	BRCA2:NM_000059:exon11:c.5677_5679delinsGGC:p.C1893G	Benign
	13:32340032:TGT:GGG	BRCA2	BRCA2:NM_000059:exon11:c.5677_5679delinsGGG:p.C1893G	Benign
	13:32340032:T:TA	BRCA2	BRCA2:NM_000059:exon11:c.5677_5678insA:p.C1893*	Pathogenic	Pathogenic
	13:32340033:G:T	BRCA2	BRCA2:NM_000059:exon11:c.G5678T:p.C1893F	Benign	Conflicting_interpretations_of_pathogenicity
	13:32340033:GT:AA	BRCA2	BRCA2:NM_000059:exon11:c.5678_5679delinsAA:p.C1893_I3418del	Pathogenic
	13:32340033:GT:AG	BRCA2	BRCA2:NM_000059:exon11:c.5678_5679delinsAG:p.C1893_I3418del	Pathogenic
	13:32340033:GT:TC	BRCA2	BRCA2:NM_000059:exon11:c.5678_5679delinsTC:p.C1893F	Benign
	13:32340034:T:A	BRCA2	BRCA2:NM_000059:exon11:c.T5679A:p.C1893X	Pathogenic
	13:32340034:T:TA	BRCA2	BRCA2:NM_000059:exon11:c.5679_5680insA:p.Y1894Ifs*6	Pathogenic
	13:32340035:T:A	BRCA2	BRCA2:NM_000059:exon11:c.T5680A:p.Y1894N	Benign
	13:32340035:TAC:AAT	BRCA2	BRCA2:NM_000059:exon11:c.5680_5682delinsAAT:p.Y1894N	Benign
	13:32340035:T:TA	BRCA2	BRCA2:NM_000059:exon11:c.5681dupA:p.Y1894*	Pathogenic	Pathogenic
	13:32340036:AC:GA	BRCA2	BRCA2:NM_000059:exon11:c.5681_5682delinsGA:p.Y1894_I3418del	Pathogenic
	13:32340036:AC:GT	BRCA2	BRCA2:NM_000059:exon11:c.5681_5682delinsGT:p.Y1894C	Benign
	13:32340036:A:G	BRCA2	BRCA2:NM_000059:exon11:c.A5681G:p.Y1894C	Benign
	13:32340037:C:A	BRCA2	BRCA2:NM_000059:exon11:c.C5682A:p.Y1894X	Pathogenic	Pathogenic
	13:32340037:C:CA	BRCA2	BRCA2:NM_000059:exon11:c.5682_5683insA:p.E1895Rfs*5	Pathogenic
	13:32340037:C:G	BRCA2	BRCA2:NM_000059:exon11:c.C5682G:p.Y1894X	Pathogenic	Pathogenic
	13:32340038:G:A	BRCA2	BRCA2:NM_000059:exon11:c.G5683A:p.E1895K	Benign	Conflicting_interpretations_of_pathogenicity
	13:32340038:GAG:AAA	BRCA2	BRCA2:NM_000059:exon11:c.5683_5685delinsAAA:p.E1895K	Benign
	13:32340038:GAG:CAA	BRCA2	BRCA2:NM_000059:exon11:c.5683_5685delinsCAA:p.E1895Q	Benign
	13:32340038:G:GTT	BRCA2	BRCA2:NM_000059:exon11:c.5683_5684insTT:p.E1895Vfs*15	Pathogenic
	13:32340039:A:G	BRCA2	BRCA2:NM_000059:exon11:c.A5684G:p.E1895G	Benign
	13:32340039:AG:GA	BRCA2	BRCA2:NM_000059:exon11:c.5684_5685delinsGA:p.E1895G	Benign
	13:32340039:AG:GC	BRCA2	BRCA2:NM_000059:exon11:c.5684_5685delinsGC:p.E1895G	Benign
	13:32340039:AG:GT	BRCA2	BRCA2:NM_000059:exon11:c.5684_5685delinsGT:p.E1895G	Benign
	13:32340040:GGC:G	BRCA2	BRCA2:NM_000059:exon11:c.5686_5687del:p.A1896Ifs*3	Pathogenic
	13:32340041:G:A	BRCA2	BRCA2:NM_000059:exon11:c.G5686A:p.A1896T	Benign
	13:32340041:GCA:ACC	BRCA2	BRCA2:NM_000059:exon11:c.5686_5688delinsACC:p.A1896T	Benign
	13:32340041:GCA:ACG	BRCA2	BRCA2:NM_000059:exon11:c.5686_5688delinsACG:p.A1896T	Benign
	13:32340041:GCA:ACT	BRCA2	BRCA2:NM_000059:exon11:c.5686_5688delinsACT:p.A1896T	Benign
	13:32340042:C:A	BRCA2	BRCA2:NM_000059:exon11:c.C5687A:p.A1896E	Benign	Conflicting_interpretations_of_pathogenicity
	13:32340042:CA:AG	BRCA2	BRCA2:NM_000059:exon11:c.5687_5688delinsAG:p.A1896E	Benign
	13:32340042:CA:TC	BRCA2	BRCA2:NM_000059:exon11:c.5687_5688delinsTC:p.A1896V	Benign
	13:32340042:CA:TG	BRCA2	BRCA2:NM_000059:exon11:c.5687_5688delinsTG:p.A1896V	Benign
	13:32340042:CA:TT	BRCA2	BRCA2:NM_000059:exon11:c.5687_5688delinsTT:p.A1896V	Benign
	13:32340042:C:T	BRCA2	BRCA2:NM_000059:exon11:c.C5687T:p.A1896V	Benign	Conflicting_interpretations_of_pathogenicity
	13:32340043:A:T	BRCA2	BRCA2:NM_000059:exon11:c.A5688T:p.A1896A	Benign
	13:32340044:TTG:T	BRCA2	BRCA2:NM_000059:exon11:c.5690_5691del:p.L1897*	Pathogenic
	13:32340045:T:A	BRCA2	BRCA2:NM_000059:exon11:c.T5690A:p.L1897X	Pathogenic
	13:32340045:TG:AA	BRCA2	BRCA2:NM_000059:exon11:c.5690_5691delinsAA:p.L1897_I3418del	Pathogenic
	13:32340045:TG:GA	BRCA2	BRCA2:NM_000059:exon11:c.5690_5691delinsGA:p.L1897_I3418del	Pathogenic
	13:32340046:G:C	BRCA2	BRCA2:NM_000059:exon11:c.G5691C:p.L1897F	Benign
	13:32340046:GGA:G	BRCA2	BRCA2:NM_000059:exon11:c.5692_5693del:p.D1898*	Pathogenic
	13:32340046:G:T	BRCA2	BRCA2:NM_000059:exon11:c.G5691T:p.L1897F	Benign	Conflicting_interpretations_of_pathogenicity
	13:32340047:G:A	BRCA2	BRCA2:NM_000059:exon11:c.G5692A:p.D1898N	Benign
	13:32340047:GAT:AAC	BRCA2	BRCA2:NM_000059:exon11:c.5692_5694delinsAAC:p.D1898N	Benign
	13:32340047:GAT:CAC	BRCA2	BRCA2:NM_000059:exon11:c.5692_5694delinsCAC:p.D1898H	Benign
	13:32340047:GA:TG	BRCA2	BRCA2:NM_000059:exon11:c.5692_5693delinsTG:p.D1898C	Benign
	13:32340047:GAT:G	BRCA2	BRCA2:NM_000059:exon11:c.5693_5694del:p.D1898Gfs*8	Pathogenic
	13:32340047:GAT:TAC	BRCA2	BRCA2:NM_000059:exon11:c.5692_5694delinsTAC:p.D1898Y	Benign
	13:32340047:GAT:TGC	BRCA2	BRCA2:NM_000059:exon11:c.5692_5694delinsTGC:p.D1898C	Benign
	13:32340047:G:C	BRCA2	BRCA2:NM_000059:exon11:c.G5692C:p.D1898H	Benign
	13:32340047:G:T	BRCA2	BRCA2:NM_000059:exon11:c.G5692T:p.D1898Y	Benign	Conflicting_interpretations_of_pathogenicity
	13:32340048:A:AT	BRCA2	BRCA2:NM_000059:exon11:c.5694dupT:p.D1899*	Pathogenic
	13:32340048:A:C	BRCA2	BRCA2:NM_000059:exon11:c.A5693C:p.D1898A	Benign
	13:32340048:A:G	BRCA2	BRCA2:NM_000059:exon11:c.A5693G:p.D1898G	Benign	Conflicting_interpretations_of_pathogenicity
	13:32340048:A:T	BRCA2	BRCA2:NM_000059:exon11:c.A5693T:p.D1898V	Benign
	13:32340048:AT:CA	BRCA2	BRCA2:NM_000059:exon11:c.5693_5694delinsCA:p.D1898A	Benign
	13:32340048:AT:CC	BRCA2	BRCA2:NM_000059:exon11:c.5693_5694delinsCC:p.D1898A	Benign
	13:32340048:AT:CG	BRCA2	BRCA2:NM_000059:exon11:c.5693_5694delinsCG:p.D1898A	Benign
	13:32340048:AT:GA	BRCA2	BRCA2:NM_000059:exon11:c.5693_5694delinsGA:p.D1898G	Benign
	13:32340048:AT:GC	BRCA2	BRCA2:NM_000059:exon11:c.5693_5694delinsGC:p.D1898G	Benign
	13:32340048:AT:GG	BRCA2	BRCA2:NM_000059:exon11:c.5693_5694delinsGG:p.D1898G	Benign
	13:32340048:AT:TA	BRCA2	BRCA2:NM_000059:exon11:c.5693_5694delinsTA:p.D1898V	Benign
	13:32340048:AT:TC	BRCA2	BRCA2:NM_000059:exon11:c.5693_5694delinsTC:p.D1898V	Benign
	13:32340048:AT:TG	BRCA2	BRCA2:NM_000059:exon11:c.5693_5694delinsTG:p.D1898V	Benign
	13:32340049:T:A	BRCA2	BRCA2:NM_000059:exon11:c.T5694A:p.D1898E	Benign
	13:32340049:T:G	BRCA2	BRCA2:NM_000059:exon11:c.T5694G:p.D1898E	Benign	Conflicting_interpretations_of_pathogenicity
	13:32340049:T:TG	BRCA2	BRCA2:NM_000059:exon11:c.5695dupG:p.D1899Gfs*8	Pathogenic
	13:32340050:G:A	BRCA2	BRCA2:NM_000059:exon11:c.G5695A:p.D1899N	Benign	Conflicting_interpretations_of_pathogenicity
	13:32340050:GAT:AAC	BRCA2	BRCA2:NM_000059:exon11:c.5695_5697delinsAAC:p.D1899N	Benign
	13:32340050:GAT:TAA	BRCA2	BRCA2:NM_000059:exon11:c.5695_5697delinsTAA:p.D1899_I3418del	Pathogenic
	13:32340050:GAT:TAG	BRCA2	BRCA2:NM_000059:exon11:c.5695_5697delinsTAG:p.D1899_I3418del	Pathogenic
	13:32340050:GAT:TGA	BRCA2	BRCA2:NM_000059:exon11:c.5695_5697delinsTGA:p.D1899_I3418del	Pathogenic
	13:32340050:G:GA	BRCA2	BRCA2:NM_000059:exon11:c.5696dupA:p.D1899Efs*8	Pathogenic
	13:32340050:G:GAT	BRCA2	BRCA2:NM_000059:exon11:c.5695_5696insAT:p.S1900Ifs*10	Pathogenic
	13:32340051:ATTCAGAGGATATTC:A	BRCA2	BRCA2:NM_000059:exon11:c.5697_5710del:p.E1901*	Pathogenic	Pathogenic
	13:32340052:T:A	BRCA2	BRCA2:NM_000059:exon11:c.T5697A:p.D1899E	Benign	Conflicting_interpretations_of_pathogenicity
	13:32340052:T:G	BRCA2	BRCA2:NM_000059:exon11:c.T5697G:p.D1899E	Benign
	13:32340052:TTC:T	BRCA2	BRCA2:NM_000059:exon11:c.5698_5699del:p.S1900Rfs*6	Pathogenic
	13:32340053:TCA:AGC	BRCA2	BRCA2:NM_000059:exon11:c.5698_5700delinsAGC:p.S1900S	Benign
	13:32340053:TCA:AGT	BRCA2	BRCA2:NM_000059:exon11:c.5698_5700delinsAGT:p.S1900S	Benign
	13:32340053:TCA:GCC	BRCA2	BRCA2:NM_000059:exon11:c.5698_5700delinsGCC:p.S1900A	Benign
	13:32340053:TCA:GCG	BRCA2	BRCA2:NM_000059:exon11:c.5698_5700delinsGCG:p.S1900A	Benign
	13:32340053:TCA:GCT	BRCA2	BRCA2:NM_000059:exon11:c.5698_5700delinsGCT:p.S1900A	Benign
	13:32340053:T:G	BRCA2	BRCA2:NM_000059:exon11:c.T5698G:p.S1900A	Benign
	13:32340054:C:A	BRCA2	BRCA2:NM_000059:exon11:c.C5699A:p.S1900X	Pathogenic	Pathogenic
	13:32340054:CA:AG	BRCA2	BRCA2:NM_000059:exon11:c.5699_5700delinsAG:p.S1900_I3418del	Pathogenic
	13:32340054:CAG:C	BRCA2	BRCA2:NM_000059:exon11:c.5700_5701del:p.E1901Gfs*5	Pathogenic	Pathogenic
	13:32340054:C:CA	BRCA2	BRCA2:NM_000059:exon11:c.5700dupA:p.E1901Rfs*6	Pathogenic
	13:32340054:C:G	BRCA2	BRCA2:NM_000059:exon11:c.C5699G:p.S1900X	Pathogenic	Pathogenic
	13:32340055:A:T	BRCA2	BRCA2:NM_000059:exon11:c.A5700T:p.S1900S	Benign
	13:32340056:G:A	BRCA2	BRCA2:NM_000059:exon11:c.G5701A:p.E1901K	Benign
	13:32340056:GAG:AAA	BRCA2	BRCA2:NM_000059:exon11:c.5701_5703delinsAAA:p.E1901K	Benign
	13:32340056:GAG:TAA	BRCA2	BRCA2:NM_000059:exon11:c.5701_5703delinsTAA:p.E1901_I3418del	Pathogenic
	13:32340056:GAG:TGA	BRCA2	BRCA2:NM_000059:exon11:c.5701_5703delinsTGA:p.E1901_I3418del	Pathogenic
	13:32340056:G:T	BRCA2	BRCA2:NM_000059:exon11:c.G5701T:p.E1901X	Pathogenic
	13:32340057:AG:TA	BRCA2	BRCA2:NM_000059:exon11:c.5702_5703delinsTA:p.E1901V	Benign
	13:32340057:AG:TC	BRCA2	BRCA2:NM_000059:exon11:c.5702_5703delinsTC:p.E1901V	Benign
	13:32340057:AG:TT	BRCA2	BRCA2:NM_000059:exon11:c.5702_5703delinsTT:p.E1901V	Benign
	13:32340057:A:T	BRCA2	BRCA2:NM_000059:exon11:c.A5702T:p.E1901V	Benign	Conflicting_interpretations_of_pathogenicity
	13:32340058:G:C	BRCA2	BRCA2:NM_000059:exon11:c.G5703C:p.E1901D	Benign
	13:32340058:G:T	BRCA2	BRCA2:NM_000059:exon11:c.G5703T:p.E1901D	Benign
	13:32340059:GAT:AAA	BRCA2	BRCA2:NM_000059:exon11:c.5704_5706delinsAAA:p.D1902K	Benign
	13:32340059:GAT:AAC	BRCA2	BRCA2:NM_000059:exon11:c.5704_5706delinsAAC:p.D1902N	Benign
	13:32340059:GAT:AAG	BRCA2	BRCA2:NM_000059:exon11:c.5704_5706delinsAAG:p.D1902K	Benign
	13:32340059:GAT:G	BRCA2	BRCA2:NM_000059:exon11:c.5705_5706del:p.I1903Sfs*3	Pathogenic
	13:32340059:GAT:TAC	BRCA2	BRCA2:NM_000059:exon11:c.5704_5706delinsTAC:p.D1902Y	Benign
	13:32340059:G:T	BRCA2	BRCA2:NM_000059:exon11:c.G5704T:p.D1902Y	Benign	Conflicting_interpretations_of_pathogenicity
	13:32340060:A:AT	BRCA2	BRCA2:NM_000059:exon11:c.5706dupT:p.I1903Yfs*4	Pathogenic
