## Supplementary Table for "Understanding the genetic epidemiology of hereditary breast cancer in India using whole genome data from 1029 healthy individuals" (part 30 of 33)

### Sheet: S6_Mastermind (continued)
	Table S6: List of all variants along with their classifications predicted by brca-NOVUS across both BRCA genes for the Mastermind database
	13:32340060:A:C	BRCA2	BRCA2:NM_000059:exon11:c.A5705C:p.D1902A	Benign
	13:32340060:A:G	BRCA2	BRCA2:NM_000059:exon11:c.A5705G:p.D1902G	Benign	Conflicting_interpretations_of_pathogenicity
	13:32340060:A:T	BRCA2	BRCA2:NM_000059:exon11:c.A5705T:p.D1902V	Benign	Conflicting_interpretations_of_pathogenicity
	13:32340060:AT:CA	BRCA2	BRCA2:NM_000059:exon11:c.5705_5706delinsCA:p.D1902A	Benign
	13:32340060:AT:CC	BRCA2	BRCA2:NM_000059:exon11:c.5705_5706delinsCC:p.D1902A	Benign
	13:32340060:AT:CG	BRCA2	BRCA2:NM_000059:exon11:c.5705_5706delinsCG:p.D1902A	Benign
	13:32340060:AT:GA	BRCA2	BRCA2:NM_000059:exon11:c.5705_5706delinsGA:p.D1902G	Benign
	13:32340060:AT:GC	BRCA2	BRCA2:NM_000059:exon11:c.5705_5706delinsGC:p.D1902G	Benign
	13:32340060:AT:GG	BRCA2	BRCA2:NM_000059:exon11:c.5705_5706delinsGG:p.D1902G	Benign
	13:32340060:AT:TA	BRCA2	BRCA2:NM_000059:exon11:c.5705_5706delinsTA:p.D1902V	Benign
	13:32340060:AT:TC	BRCA2	BRCA2:NM_000059:exon11:c.5705_5706delinsTC:p.D1902V	Benign
	13:32340060:AT:TG	BRCA2	BRCA2:NM_000059:exon11:c.5705_5706delinsTG:p.D1902V	Benign
	13:32340061:T:C	BRCA2	BRCA2:NM_000059:exon11:c.T5706C:p.D1902D	Benign
	13:32340061:T:TA	BRCA2	BRCA2:NM_000059:exon11:c.5707dupA:p.I1903Nfs*4	Pathogenic
	13:32340062:A:AT	BRCA2	BRCA2:NM_000059:exon11:c.5708dupT:p.L1904Sfs*3	Pathogenic
	13:32340062:A:C	BRCA2	BRCA2:NM_000059:exon11:c.A5707C:p.I1903L	Benign	Conflicting_interpretations_of_pathogenicity
	13:32340062:A:G	BRCA2	BRCA2:NM_000059:exon11:c.A5707G:p.I1903V	Benign	Conflicting_interpretations_of_pathogenicity
	13:32340062:ATT:CTA	BRCA2	BRCA2:NM_000059:exon11:c.5707_5709delinsCTA:p.I1903L	Benign
	13:32340062:ATT:CTC	BRCA2	BRCA2:NM_000059:exon11:c.5707_5709delinsCTC:p.I1903L	Benign
	13:32340062:ATT:CTG	BRCA2	BRCA2:NM_000059:exon11:c.5707_5709delinsCTG:p.I1903L	Benign
	13:32340062:ATT:GTA	BRCA2	BRCA2:NM_000059:exon11:c.5707_5709delinsGTA:p.I1903V	Benign
	13:32340062:ATT:GTC	BRCA2	BRCA2:NM_000059:exon11:c.5707_5709delinsGTC:p.I1903V	Benign
	13:32340062:ATT:GTG	BRCA2	BRCA2:NM_000059:exon11:c.5707_5709delinsGTG:p.I1903V	Benign
	13:32340062:ATT:TTA	BRCA2	BRCA2:NM_000059:exon11:c.5707_5709delinsTTA:p.I1903L	Benign
	13:32340062:ATT:TTG	BRCA2	BRCA2:NM_000059:exon11:c.5707_5709delinsTTG:p.I1903L	Benign
	13:32340063:T:C	BRCA2	BRCA2:NM_000059:exon11:c.T5708C:p.I1903T	Benign	Conflicting_interpretations_of_pathogenicity
	13:32340063:TT:CA	BRCA2	BRCA2:NM_000059:exon11:c.5708_5709delinsCA:p.I1903T	Benign
	13:32340063:TT:CC	BRCA2	BRCA2:NM_000059:exon11:c.5708_5709delinsCC:p.I1903T	Benign
	13:32340063:TT:CG	BRCA2	BRCA2:NM_000059:exon11:c.5708_5709delinsCG:p.I1903T	Benign
	13:32340063:TTC:T	BRCA2	BRCA2:NM_000059:exon11:c.5709_5710del:p.L1904Sfs*2	Pathogenic
	13:32340065:C:A	BRCA2	BRCA2:NM_000059:exon11:c.C5710A:p.L1904I	Benign
	13:32340065:C:T	BRCA2	BRCA2:NM_000059:exon11:c.C5710T:p.L1904F	Benign	Conflicting_interpretations_of_pathogenicity
	13:32340065:CTT:ATA	BRCA2	BRCA2:NM_000059:exon11:c.5710_5712delinsATA:p.L1904I	Benign
	13:32340065:CTT:ATC	BRCA2	BRCA2:NM_000059:exon11:c.5710_5712delinsATC:p.L1904I	Benign
	13:32340065:CTT:GTA	BRCA2	BRCA2:NM_000059:exon11:c.5710_5712delinsGTA:p.L1904V	Benign
	13:32340065:CTT:GTC	BRCA2	BRCA2:NM_000059:exon11:c.5710_5712delinsGTC:p.L1904V	Benign
	13:32340065:CTT:GTG	BRCA2	BRCA2:NM_000059:exon11:c.5710_5712delinsGTG:p.L1904V	Benign
	13:32340065:CTT:TTC	BRCA2	BRCA2:NM_000059:exon11:c.5710_5712delinsTTC:p.L1904F	Benign
	13:32340066:T:A	BRCA2	BRCA2:NM_000059:exon11:c.T5711A:p.L1904H	Benign	Conflicting_interpretations_of_pathogenicity
	13:32340066:TT:AC	BRCA2	BRCA2:NM_000059:exon11:c.5711_5712delinsAC:p.L1904H	Benign
	13:32340067:TCATAACTCTCTAGATA:T	BRCA2	BRCA2:NM_000059:exon11:c.5713_5728del:p.H1905Mfs*53	Pathogenic
	13:32340068:CATAACTCTCTAGATAATGAT:C	BRCA2	BRCA2:NM_000059:exon11:c.5714_5733del:p.H1905Rfs*3	Pathogenic
	13:32340068:CAT:AGA	BRCA2	BRCA2:NM_000059:exon11:c.5713_5715delinsAGA:p.H1905R	Benign
	13:32340068:CAT:AGG	BRCA2	BRCA2:NM_000059:exon11:c.5713_5715delinsAGG:p.H1905R	Benign
	13:32340068:CAT:TAC	BRCA2	BRCA2:NM_000059:exon11:c.5713_5715delinsTAC:p.H1905Y	Benign
	13:32340068:CAT:TTA	BRCA2	BRCA2:NM_000059:exon11:c.5713_5715delinsTTA:p.H1905L	Benign
	13:32340068:CAT:TTG	BRCA2	BRCA2:NM_000059:exon11:c.5713_5715delinsTTG:p.H1905L	Benign
	13:32340068:C:T	BRCA2	BRCA2:NM_000059:exon11:c.C5713T:p.H1905Y	Benign	Conflicting_interpretations_of_pathogenicity
	13:32340069:A:AC	BRCA2	BRCA2:NM_000059:exon11:c.5714_5715insC:p.N1906*	Pathogenic
	13:32340069:A:AT	BRCA2	BRCA2:NM_000059:exon11:c.5715dupT:p.N1906*	Pathogenic	Pathogenic
	13:32340069:A:C	BRCA2	BRCA2:NM_000059:exon11:c.A5714C:p.H1905P	Benign	Conflicting_interpretations_of_pathogenicity
	13:32340069:A:G	BRCA2	BRCA2:NM_000059:exon11:c.A5714G:p.H1905R	Benign	Conflicting_interpretations_of_pathogenicity
	13:32340069:A:T	BRCA2	BRCA2:NM_000059:exon11:c.A5714T:p.H1905L	Benign	Conflicting_interpretations_of_pathogenicity
	13:32340069:AT:CA	BRCA2	BRCA2:NM_000059:exon11:c.5714_5715delinsCA:p.H1905P	Benign
	13:32340069:AT:CC	BRCA2	BRCA2:NM_000059:exon11:c.5714_5715delinsCC:p.H1905P	Benign
	13:32340069:AT:CG	BRCA2	BRCA2:NM_000059:exon11:c.5714_5715delinsCG:p.H1905P	Benign
	13:32340069:AT:GA	BRCA2	BRCA2:NM_000059:exon11:c.5714_5715delinsGA:p.H1905R	Benign
	13:32340069:AT:GC	BRCA2	BRCA2:NM_000059:exon11:c.5714_5715delinsGC:p.H1905R	Benign
	13:32340069:AT:GG	BRCA2	BRCA2:NM_000059:exon11:c.5714_5715delinsGG:p.H1905R	Benign
	13:32340069:AT:TA	BRCA2	BRCA2:NM_000059:exon11:c.5714_5715delinsTA:p.H1905L	Benign
	13:32340069:AT:TC	BRCA2	BRCA2:NM_000059:exon11:c.5714_5715delinsTC:p.H1905L	Benign
	13:32340069:AT:TG	BRCA2	BRCA2:NM_000059:exon11:c.5714_5715delinsTG:p.H1905L	Benign
	13:32340070:TAACTCTCTA:T	BRCA2	BRCA2:NM_000059:exon11:c.5716_5724del:p.N1906_L1908del	Pathogenic
	13:32340070:T:TA	BRCA2	BRCA2:NM_000059:exon11:c.5716dupA:p.N1906Kfs*5	Pathogenic
	13:32340071:AAC:A	BRCA2	BRCA2:NM_000059:exon11:c.5717_5718del:p.N1906Ifs*4	Pathogenic	Pathogenic
	13:32340071:AAC:GAT	BRCA2	BRCA2:NM_000059:exon11:c.5716_5718delinsGAT:p.N1906D	Benign
	13:32340071:AAC:TAA	BRCA2	BRCA2:NM_000059:exon11:c.5716_5718delinsTAA:p.N1906_I3418del	Pathogenic
	13:32340071:AAC:TAG	BRCA2	BRCA2:NM_000059:exon11:c.5716_5718delinsTAG:p.N1906_I3418del	Pathogenic
	13:32340071:AAC:TGA	BRCA2	BRCA2:NM_000059:exon11:c.5716_5718delinsTGA:p.N1906_I3418del	Pathogenic
	13:32340071:A:G	BRCA2	BRCA2:NM_000059:exon11:c.A5716G:p.N1906D	Benign	Conflicting_interpretations_of_pathogenicity
	13:32340072:AC:TA	BRCA2	BRCA2:NM_000059:exon11:c.5717_5718delinsTA:p.N1906I	Benign
	13:32340072:ACT:A	BRCA2	BRCA2:NM_000059:exon11:c.5718_5719del:p.L1908Rfs*2	Pathogenic	Pathogenic
	13:32340072:ACTCT:A	BRCA2	BRCA2:NM_000059:exon11:c.5718_5721del:p.S1907*	Pathogenic	Pathogenic
	13:32340072:ACTCTC:A	BRCA2	BRCA2:NM_000059:exon11:c.5718_5722del:p.S1907Rfs*2	Pathogenic
	13:32340072:ACTCTCT:A	BRCA2	BRCA2:NM_000059:exon11:c.5718_5723del:p.N1906_L1908delinsK	Pathogenic
	13:32340072:ACTCTCTAGATAATGATGAATGTAGCACGCATTCACATAAGGTTTT:A	BRCA2	BRCA2:NM_000059:exon11:c.5718_5762del:p.S1907_F1921del	Pathogenic
	13:32340072:AC:TT	BRCA2	BRCA2:NM_000059:exon11:c.5717_5718delinsTT:p.N1906I	Benign
	13:32340072:A:T	BRCA2	BRCA2:NM_000059:exon11:c.A5717T:p.N1906I	Benign
	13:32340073:CTCTCTAGATAATGATGAATGTAGCACGCAT:C	BRCA2	BRCA2:NM_000059:exon11:c.5719_5748del:p.L1908_S1917del	Pathogenic
	13:32340074:T:A	BRCA2	BRCA2:NM_000059:exon11:c.T5719A:p.S1907T	Benign	Conflicting_interpretations_of_pathogenicity
	13:32340074:TCT:ACA	BRCA2	BRCA2:NM_000059:exon11:c.5719_5721delinsACA:p.S1907T	Benign
	13:32340074:TCT:ACC	BRCA2	BRCA2:NM_000059:exon11:c.5719_5721delinsACC:p.S1907T	Benign
	13:32340074:TCT:ACG	BRCA2	BRCA2:NM_000059:exon11:c.5719_5721delinsACG:p.S1907T	Benign
	13:32340074:TCT:GCA	BRCA2	BRCA2:NM_000059:exon11:c.5719_5721delinsGCA:p.S1907A	Benign
	13:32340074:TCT:GCC	BRCA2	BRCA2:NM_000059:exon11:c.5719_5721delinsGCC:p.S1907A	Benign
	13:32340074:TCT:GCG	BRCA2	BRCA2:NM_000059:exon11:c.5719_5721delinsGCG:p.S1907A	Benign
	13:32340074:T:G	BRCA2	BRCA2:NM_000059:exon11:c.T5719G:p.S1907A	Benign	Conflicting_interpretations_of_pathogenicity
	13:32340075:C:G	BRCA2	BRCA2:NM_000059:exon11:c.C5720G:p.S1907C	Benign	Conflicting_interpretations_of_pathogenicity
	13:32340075:C:T	BRCA2	BRCA2:NM_000059:exon11:c.C5720T:p.S1907F	Benign	Conflicting_interpretations_of_pathogenicity
	13:32340075:CT:AA	BRCA2	BRCA2:NM_000059:exon11:c.5720_5721delinsAA:p.S1907_I3418del	Pathogenic
	13:32340075:CT:AG	BRCA2	BRCA2:NM_000059:exon11:c.5720_5721delinsAG:p.S1907_I3418del	Pathogenic
	13:32340075:CTCTAGATAA:C	BRCA2	BRCA2:NM_000059:exon11:c.5721_5729del:p.L1908_N1910del	Pathogenic
	13:32340075:CTCTAGATAATGA:C	BRCA2	BRCA2:NM_000059:exon11:c.5721_5732del:p.L1908_D1911del	Pathogenic
	13:32340075:CT:GA	BRCA2	BRCA2:NM_000059:exon11:c.5720_5721delinsGA:p.S1907_I3418del	Pathogenic
	13:32340075:CT:GC	BRCA2	BRCA2:NM_000059:exon11:c.5720_5721delinsGC:p.S1907C	Benign
	13:32340075:CT:TC	BRCA2	BRCA2:NM_000059:exon11:c.5720_5721delinsTC:p.S1907F	Benign
	13:32340077:C:G	BRCA2	BRCA2:NM_000059:exon11:c.C5722G:p.L1908V	Benign	Conflicting_interpretations_of_pathogenicity
	13:32340077:C:T	BRCA2	BRCA2:NM_000059:exon11:c.C5722T:p.L1908L	Benign
	13:32340077:CTA:C	BRCA2	BRCA2:NM_000059:exon11:c.5723_5724del:p.L1908Rfs*2	Pathogenic	Pathogenic
	13:32340077:CTAGATAATGA:TGC	BRCA2	BRCA2:NM_000059:exon11:c.5722_5732delinsTGC:p.L1908Cfs*2	Pathogenic
	13:32340077:CTAGAT:C	BRCA2	BRCA2:NM_000059:exon11:c.5723_5727del:p.L1908Qfs*2	Pathogenic	Pathogenic
	13:32340077:CTA:GTC	BRCA2	BRCA2:NM_000059:exon11:c.5722_5724delinsGTC:p.L1908V	Benign
	13:32340077:CTA:GTG	BRCA2	BRCA2:NM_000059:exon11:c.5722_5724delinsGTG:p.L1908V	Benign
	13:32340077:CTA:GTT	BRCA2	BRCA2:NM_000059:exon11:c.5722_5724delinsGTT:p.L1908V	Benign
	13:32340077:CTA:TAG	BRCA2	BRCA2:NM_000059:exon11:c.5722_5724delinsTAG:p.L1908_I3418del	Pathogenic
	13:32340077:CTA:TTG	BRCA2	BRCA2:NM_000059:exon11:c.5722_5724delinsTTG:p.L1908L	Benign
	13:32340077:CT:TA	BRCA2	BRCA2:NM_000059:exon11:c.5722_5723delinsTA:p.L1908_I3418del	Pathogenic
	13:32340077:CT:TG	BRCA2	BRCA2:NM_000059:exon11:c.5722_5723delinsTG:p.L1908_I3418del	Pathogenic
	13:32340078:TA:CC	BRCA2	BRCA2:NM_000059:exon11:c.5723_5724delinsCC:p.L1908P	Benign
	13:32340078:TA:CG	BRCA2	BRCA2:NM_000059:exon11:c.5723_5724delinsCG:p.L1908P	Benign
	13:32340078:TA:CT	BRCA2	BRCA2:NM_000059:exon11:c.5723_5724delinsCT:p.L1908P	Benign
	13:32340078:TAG:T	BRCA2	BRCA2:NM_000059:exon11:c.5724_5725del:p.D1909*	Pathogenic
	13:32340078:T:C	BRCA2	BRCA2:NM_000059:exon11:c.T5723C:p.L1908P	Benign	Conflicting_interpretations_of_pathogenicity
	13:32340078:T:TA	BRCA2	BRCA2:NM_000059:exon11:c.5724dupA:p.D1909Rfs*2	Pathogenic
	13:32340079:A:C	BRCA2	BRCA2:NM_000059:exon11:c.A5724C:p.L1908L	Benign
	13:32340079:AGATAAT:A	BRCA2	BRCA2:NM_000059:exon11:c.5725_5730del:p.N1910_D1911del	Pathogenic
	13:32340079:A:T	BRCA2	BRCA2:NM_000059:exon11:c.A5724T:p.L1908L	Benign
	13:32340080:G:A	BRCA2	BRCA2:NM_000059:exon11:c.G5725A:p.D1909N	Benign	Conflicting_interpretations_of_pathogenicity
	13:32340080:GAT:AAC	BRCA2	BRCA2:NM_000059:exon11:c.5725_5727delinsAAC:p.D1909N	Benign
	13:32340080:GATAATGATGAATGTAGCACGCATTCACATAAGGTTTTTGCTGACATTCAGAGTGAAGAAATTTTACAACATAACCAAAATATGTCTGGATTGGAGAAAGTTTCTAAAATATCACCTTGTGATGTTAGTTTGGAAACT:G	BRCA2	BRCA2:NM_000059:exon11:c.5726_5862del:p.D1909Vfs*5	Pathogenic
	13:32340080:GATA:G	BRCA2	BRCA2:NM_000059:exon11:c.5726_5728del:p.N1910del	Pathogenic	Conflicting_interpretations_of_pathogenicity
	13:32340080:GAT:G	BRCA2	BRCA2:NM_000059:exon11:c.5726_5727del:p.D1909Efs*2	Pathogenic
	13:32340081:A:G	BRCA2	BRCA2:NM_000059:exon11:c.A5726G:p.D1909G	Benign	Conflicting_interpretations_of_pathogenicity
	13:32340081:ATAATGATGA:T	BRCA2	BRCA2:NM_000059:exon11:c.5726_5735delinsT:p.D1909_E1912delinsV	Benign
	13:32340081:AT:GA	BRCA2	BRCA2:NM_000059:exon11:c.5726_5727delinsGA:p.D1909G	Benign
	13:32340081:AT:GC	BRCA2	BRCA2:NM_000059:exon11:c.5726_5727delinsGC:p.D1909G	Benign
	13:32340081:AT:GG	BRCA2	BRCA2:NM_000059:exon11:c.5726_5727delinsGG:p.D1909G	Benign
	13:32340082:TAATGATGAATGTAGCACGCATTCACATAAGGTTTTTGCTGACATTCAGAGTGAAGAAATTTTACAACATAACCAAAATATGTCTGGATTGGAGAAAGTTTCTAAAATATCACCTTGTGATGTTAGTTTGGAAACTTCAGATATATGTAAATGTAGTATAGGGAAGCTTCATAAGTCA:T	BRCA2	BRCA2:NM_000059:exon11:c.5728_5904del:p.N1910_S1968del	Pathogenic
	13:32340082:T:TG	BRCA2	BRCA2:NM_000059:exon11:c.5727_5728insG:p.N1910Efs*2	Pathogenic	Pathogenic
	13:32340083:AAT:A	BRCA2	BRCA2:NM_000059:exon11:c.5729_5730del:p.N1910Rfs*2	Pathogenic
	13:32340083:AA:TC	BRCA2	BRCA2:NM_000059:exon11:c.5728_5729delinsTC:p.N1910S	Benign
	13:32340083:AATG:A	BRCA2	BRCA2:NM_000059:exon11:c.5729_5731del:p.D1911del	Pathogenic
	13:32340083:AAT:GAC	BRCA2	BRCA2:NM_000059:exon11:c.5728_5730delinsGAC:p.N1910D	Benign
	13:32340083:AATGATGAATGTAGCACGCATTCACATAAGGTTTTTGCTGAC:A	BRCA2	BRCA2:NM_000059:exon11:c.5729_5769del:p.D1911Sfs*3	Pathogenic
	13:32340083:AAT:TCA	BRCA2	BRCA2:NM_000059:exon11:c.5728_5730delinsTCA:p.N1910S	Benign
	13:32340083:AAT:TCC	BRCA2	BRCA2:NM_000059:exon11:c.5728_5730delinsTCC:p.N1910S	Benign
	13:32340083:AAT:TCG	BRCA2	BRCA2:NM_000059:exon11:c.5728_5730delinsTCG:p.N1910S	Benign
	13:32340083:A:G	BRCA2	BRCA2:NM_000059:exon11:c.A5728G:p.N1910D	Benign	Conflicting_interpretations_of_pathogenicity
	13:32340084:A:G	BRCA2	BRCA2:NM_000059:exon11:c.A5729G:p.N1910S	Benign	Conflicting_interpretations_of_pathogenicity
	13:32340084:A:T	BRCA2	BRCA2:NM_000059:exon11:c.A5729T:p.N1910I	Benign	Conflicting_interpretations_of_pathogenicity
	13:32340084:AT:GC	BRCA2	BRCA2:NM_000059:exon11:c.5729_5730delinsGC:p.N1910S	Benign
	13:32340084:AT:TA	BRCA2	BRCA2:NM_000059:exon11:c.5729_5730delinsTA:p.N1910I	Benign
	13:32340084:AT:TC	BRCA2	BRCA2:NM_000059:exon11:c.5729_5730delinsTC:p.N1910I	Benign
	13:32340085:TGATGAATG:T	BRCA2	BRCA2:NM_000059:exon11:c.5731_5738del:p.D1911*	Pathogenic
	13:32340086:G:A	BRCA2	BRCA2:NM_000059:exon11:c.G5731A:p.D1911N	Benign	Conflicting_interpretations_of_pathogenicity
	13:32340086:GAT:AAC	BRCA2	BRCA2:NM_000059:exon11:c.5731_5733delinsAAC:p.D1911N	Benign
	13:32340086:GAT:CAC	BRCA2	BRCA2:NM_000059:exon11:c.5731_5733delinsCAC:p.D1911H	Benign
	13:32340086:GAT:TAA	BRCA2	BRCA2:NM_000059:exon11:c.5731_5733delinsTAA:p.D1911_I3418del	Pathogenic
	13:32340086:GAT:TAG	BRCA2	BRCA2:NM_000059:exon11:c.5731_5733delinsTAG:p.D1911_I3418del	Pathogenic
	13:32340086:GAT:TGA	BRCA2	BRCA2:NM_000059:exon11:c.5731_5733delinsTGA:p.D1911_I3418del	Pathogenic
	13:32340086:G:C	BRCA2	BRCA2:NM_000059:exon11:c.G5731C:p.D1911H	Benign
	13:32340087:AT:GA	BRCA2	BRCA2:NM_000059:exon11:c.5732_5733delinsGA:p.D1911G	Benign
	13:32340087:AT:GC	BRCA2	BRCA2:NM_000059:exon11:c.5732_5733delinsGC:p.D1911G	Benign
	13:32340087:AT:GG	BRCA2	BRCA2:NM_000059:exon11:c.5732_5733delinsGG:p.D1911G	Benign
	13:32340087:AT:TA	BRCA2	BRCA2:NM_000059:exon11:c.5732_5733delinsTA:p.D1911V	Benign
	13:32340087:AT:TC	BRCA2	BRCA2:NM_000059:exon11:c.5732_5733delinsTC:p.D1911V	Benign
	13:32340087:AT:TG	BRCA2	BRCA2:NM_000059:exon11:c.5732_5733delinsTG:p.D1911V	Benign
	13:32340088:T:A	BRCA2	BRCA2:NM_000059:exon11:c.T5733A:p.D1911E	Benign
	13:32340088:T:G	BRCA2	BRCA2:NM_000059:exon11:c.T5733G:p.D1911E	Benign	Conflicting_interpretations_of_pathogenicity
	13:32340088:TGA:T	BRCA2	BRCA2:NM_000059:exon11:c.5734_5735del:p.E1912Mfs*2	Pathogenic
	13:32340089:G:A	BRCA2	BRCA2:NM_000059:exon11:c.G5734A:p.E1912K	Benign	Conflicting_interpretations_of_pathogenicity
	13:32340089:GAA:AAG	BRCA2	BRCA2:NM_000059:exon11:c.5734_5736delinsAAG:p.E1912K	Benign
	13:32340089:GAA:TAG	BRCA2	BRCA2:NM_000059:exon11:c.5734_5736delinsTAG:p.E1912_I3418del	Pathogenic
	13:32340089:GAATGTAGCACGCATTCACATAAGGTTTTTGCTGAC:G	BRCA2	BRCA2:NM_000059:exon11:c.5735_5769del:p.E1912Dfs*4	Pathogenic
	13:32340089:GA:TG	BRCA2	BRCA2:NM_000059:exon11:c.5734_5735delinsTG:p.E1912_I3418del	Pathogenic
	13:32340089:G:GA	BRCA2	BRCA2:NM_000059:exon11:c.5735dupA:p.C1913Mfs*2	Pathogenic
	13:32340089:G:T	BRCA2	BRCA2:NM_000059:exon11:c.G5734T:p.E1912X	Pathogenic	Pathogenic
	13:32340090:A:AT	BRCA2	BRCA2:NM_000059:exon11:c.5735_5736insT:p.E1912Dfs*3	Pathogenic
	13:32340090:AAT:A	BRCA2	BRCA2:NM_000059:exon11:c.5736_5737del:p.C1913*	Pathogenic
	13:32340092:T:C	BRCA2	BRCA2:NM_000059:exon11:c.T5737C:p.C1913R	Benign	Conflicting_interpretations_of_pathogenicity
	13:32340092:T:G	BRCA2	BRCA2:NM_000059:exon11:c.T5737G:p.C1913G	Benign	Conflicting_interpretations_of_pathogenicity
	13:32340092:TGT:AGA	BRCA2	BRCA2:NM_000059:exon11:c.5737_5739delinsAGA:p.C1913R	Benign
	13:32340092:TGT:AGG	BRCA2	BRCA2:NM_000059:exon11:c.5737_5739delinsAGG:p.C1913R	Benign
	13:32340092:TGT:CGA	BRCA2	BRCA2:NM_000059:exon11:c.5737_5739delinsCGA:p.C1913R	Benign
	13:32340092:TGT:CGC	BRCA2	BRCA2:NM_000059:exon11:c.5737_5739delinsCGC:p.C1913R	Benign
	13:32340092:TGT:CGG	BRCA2	BRCA2:NM_000059:exon11:c.5737_5739delinsCGG:p.C1913R	Benign
	13:32340092:TGT:GGA	BRCA2	BRCA2:NM_000059:exon11:c.5737_5739delinsGGA:p.C1913G	Benign
	13:32340092:TGT:GGC	BRCA2	BRCA2:NM_000059:exon11:c.5737_5739delinsGGC:p.C1913G	Benign
	13:32340092:TGT:GGG	BRCA2	BRCA2:NM_000059:exon11:c.5737_5739delinsGGG:p.C1913G	Benign
	13:32340092:T:TG	BRCA2	BRCA2:NM_000059:exon11:c.5738dupG:p.C1913Wfs*2	Pathogenic
	13:32340093:G:GT	BRCA2	BRCA2:NM_000059:exon11:c.5739dupT:p.S1914*	Pathogenic
	13:32340093:GT:AA	BRCA2	BRCA2:NM_000059:exon11:c.5738_5739delinsAA:p.C1913_I3418del	Pathogenic
	13:32340093:GT:AG	BRCA2	BRCA2:NM_000059:exon11:c.5738_5739delinsAG:p.C1913_I3418del	Pathogenic
	13:32340094:T:A	BRCA2	BRCA2:NM_000059:exon11:c.T5739A:p.C1913X	Pathogenic	Pathogenic
	13:32340094:TAG:T	BRCA2	BRCA2:NM_000059:exon11:c.5740_5741del:p.S1914Hfs*5	Pathogenic
	13:32340094:T:TA	BRCA2	BRCA2:NM_000059:exon11:c.5740dupA:p.S1914Kfs*6	Pathogenic
	13:32340095:AGC:A	BRCA2	BRCA2:NM_000059:exon11:c.5741_5742del:p.S1914Nfs*5	Pathogenic
	13:32340095:AGC:TAA	BRCA2	BRCA2:NM_000059:exon11:c.5740_5742delinsTAA:p.S1914_I3418del	Pathogenic
	13:32340095:AGC:TAG	BRCA2	BRCA2:NM_000059:exon11:c.5740_5742delinsTAG:p.S1914_I3418del	Pathogenic
	13:32340095:AGC:TCA	BRCA2	BRCA2:NM_000059:exon11:c.5740_5742delinsTCA:p.S1914S	Benign
	13:32340095:AGC:TCG	BRCA2	BRCA2:NM_000059:exon11:c.5740_5742delinsTCG:p.S1914S	Benign
	13:32340095:AGC:TCT	BRCA2	BRCA2:NM_000059:exon11:c.5740_5742delinsTCT:p.S1914S	Benign
	13:32340095:AGC:TGA	BRCA2	BRCA2:NM_000059:exon11:c.5740_5742delinsTGA:p.S1914_I3418del	Pathogenic
	13:32340095:AGC:TGT	BRCA2	BRCA2:NM_000059:exon11:c.5740_5742delinsTGT:p.S1914C	Benign
	13:32340095:AG:TC	BRCA2	BRCA2:NM_000059:exon11:c.5740_5741delinsTC:p.S1914S	Benign
	13:32340095:A:T	BRCA2	BRCA2:NM_000059:exon11:c.A5740T:p.S1914C	Benign
	13:32340096:G:A	BRCA2	BRCA2:NM_000059:exon11:c.G5741A:p.S1914N	Benign	Conflicting_interpretations_of_pathogenicity
	13:32340096:G:C	BRCA2	BRCA2:NM_000059:exon11:c.G5741C:p.S1914T	Benign	Conflicting_interpretations_of_pathogenicity
	13:32340096:GCACGCATTCA:G	BRCA2	BRCA2:NM_000059:exon11:c.5742_5751del:p.T1915Ifs*45	Pathogenic
	13:32340096:GC:AT	BRCA2	BRCA2:NM_000059:exon11:c.5741_5742delinsAT:p.S1914N	Benign
	13:32340096:GC:CA	BRCA2	BRCA2:NM_000059:exon11:c.5741_5742delinsCA:p.S1914T	Benign
	13:32340096:GC:CG	BRCA2	BRCA2:NM_000059:exon11:c.5741_5742delinsCG:p.S1914T	Benign
	13:32340096:GC:CT	BRCA2	BRCA2:NM_000059:exon11:c.5741_5742delinsCT:p.S1914T	Benign
	13:32340096:GC:TA	BRCA2	BRCA2:NM_000059:exon11:c.5741_5742delinsTA:p.S1914I	Benign
	13:32340096:GC:TT	BRCA2	BRCA2:NM_000059:exon11:c.5741_5742delinsTT:p.S1914I	Benign
	13:32340096:G:T	BRCA2	BRCA2:NM_000059:exon11:c.G5741T:p.S1914I	Benign	Conflicting_interpretations_of_pathogenicity
	13:32340097:CACGCATTCACATAAGGTTTTTGCTGACATTCAGAGTGAAGAAATTTTACAACATAACCAAAATATGTCTGGATTGGAGAAAGTTTCTAAAATATCACCTTGTGATGTTAGTTTGGAAACTTCAGATATATGTAAATGTAGTATAGGGAAGCTTCATAAGTCAGTCTCATCTGCAAATACTTGTGGGATT:C	BRCA2	BRCA2:NM_000059:exon11:c.5743_5931del:p.T1915_I1977del	Pathogenic
	13:32340097:C:T	BRCA2	BRCA2:NM_000059:exon11:c.C5742T:p.S1914S	Benign	Uncertain_significance
	13:32340098:ACG:A	BRCA2	BRCA2:NM_000059:exon11:c.5744_5745del:p.H1916Ffs*3	Pathogenic
	13:32340098:ACG:GCA	BRCA2	BRCA2:NM_000059:exon11:c.5743_5745delinsGCA:p.T1915A	Benign
	13:32340098:ACG:GCC	BRCA2	BRCA2:NM_000059:exon11:c.5743_5745delinsGCC:p.T1915A	Benign
	13:32340098:ACG:GCT	BRCA2	BRCA2:NM_000059:exon11:c.5743_5745delinsGCT:p.T1915A	Benign
	13:32340098:A:G	BRCA2	BRCA2:NM_000059:exon11:c.A5743G:p.T1915A	Benign	Conflicting_interpretations_of_pathogenicity
	13:32340099:CG:TA	BRCA2	BRCA2:NM_000059:exon11:c.5744_5745delinsTA:p.T1915I	Benign
	13:32340099:CG:TC	BRCA2	BRCA2:NM_000059:exon11:c.5744_5745delinsTC:p.T1915I	Benign
	13:32340099:CG:TT	BRCA2	BRCA2:NM_000059:exon11:c.5744_5745delinsTT:p.T1915I	Benign
	13:32340100:G:C	BRCA2	BRCA2:NM_000059:exon11:c.G5745C:p.T1915T	Benign
	13:32340100:GCA:G	BRCA2	BRCA2:NM_000059:exon11:c.5746_5747del:p.H1916Ffs*3	Pathogenic
	13:32340100:GCAT:G	BRCA2	BRCA2:NM_000059:exon11:c.5746_5748del:p.H1916del	Pathogenic
	13:32340100:GCATTCA:G	BRCA2	BRCA2:NM_000059:exon11:c.5746_5751del:p.S1917_H1918del	Pathogenic
	13:32340100:G:GC	BRCA2	BRCA2:NM_000059:exon11:c.5746dupC:p.H1916Pfs*4	Pathogenic
	13:32340101:CAT:AGA	BRCA2	BRCA2:NM_000059:exon11:c.5746_5748delinsAGA:p.H1916R	Benign
	13:32340101:CAT:AGG	BRCA2	BRCA2:NM_000059:exon11:c.5746_5748delinsAGG:p.H1916R	Benign
	13:32340101:CAT:TAC	BRCA2	BRCA2:NM_000059:exon11:c.5746_5748delinsTAC:p.H1916Y	Benign
	13:32340101:C:CA	BRCA2	BRCA2:NM_000059:exon11:c.5747dupA:p.H1916Qfs*4	Pathogenic
	13:32340101:C:T	BRCA2	BRCA2:NM_000059:exon11:c.C5746T:p.H1916Y	Benign	Conflicting_interpretations_of_pathogenicity
	13:32340102:A:C	BRCA2	BRCA2:NM_000059:exon11:c.A5747C:p.H1916P	Benign
	13:32340102:A:G	BRCA2	BRCA2:NM_000059:exon11:c.A5747G:p.H1916R	Benign	Conflicting_interpretations_of_pathogenicity
	13:32340102:AT:CA	BRCA2	BRCA2:NM_000059:exon11:c.5747_5748delinsCA:p.H1916P	Benign
	13:32340102:AT:CC	BRCA2	BRCA2:NM_000059:exon11:c.5747_5748delinsCC:p.H1916P	Benign
	13:32340102:AT:CG	BRCA2	BRCA2:NM_000059:exon11:c.5747_5748delinsCG:p.H1916P	Benign
	13:32340102:AT:GA	BRCA2	BRCA2:NM_000059:exon11:c.5747_5748delinsGA:p.H1916R	Benign
	13:32340102:AT:GC	BRCA2	BRCA2:NM_000059:exon11:c.5747_5748delinsGC:p.H1916R	Benign
	13:32340102:AT:GG	BRCA2	BRCA2:NM_000059:exon11:c.5747_5748delinsGG:p.H1916R	Benign
	13:32340102:ATTCACATAAGGTTTTTGCTGACATTCAGAGTGAAGAAATTTTACAACATAACCAAAATATGTCTGGATTGGAGAAAGTTTCTAAAATATCACCTTGTGATGTTAGTTTGGAAACTTCAGATATATGTAAATGTAGTATAGGGAAGCTTCATAAGTCAGTCTCATCTGCAAATACTTGTGGGATTTTTAGCACAGCAAGTGGAAAATCTGTCCAGGTATCAGATGCTTCATTACAAAACGCAAGACAAGTGTTTTCTGAAATAGAAGATAGTACCAAGCAAGTCTTTTCCAAAGTATTGTTTAAAAGTAACGAACATTCAGACCAGCTCACAAGAGAAGAAAATACTGCTATACGTACTCCAGAACATTTAATATCCCAAAAAGGCTTTTCATATAATGTGGTAAATTCATCTGCTTTCTCTGGATTTAGTACAGCAAGTGGAAAGCAAGTTTCCATTTTAGAAAGTTCCTTACACAAAGTTAAGGGAGTGTTAGAGGAATTTGATTTAATCAGAACTGAGCATAGTCTTCACTATTCACCTACGTCTAGACAAAATGTATCAAAAATACTTCCTCGTGTTGATAAGAGAAACCCAGAGCACTGTGTAAACTCAGAAATGGAAAAAACCTGCAGTAAAGAATTTAAATTATCAAATAACTTAAATGTTGAAGGTGGTTCTTCAGAAAATAATCACTCTATTAAAGTTTCTCCATATCTCTCTCAATTTCAACAAGACAAACAACAGTTGGTATTAGGAACCAAAGTGTCACTTGTTGAGAACATTCATGTTTTGGGAAAAGAACAGGCTTCACCTAAAAACGTAAAAATGGAAATTGGTAAAACTGAAACTTTTTCTGATG:A	BRCA2	BRCA2:NM_000059:exon11:c.5748_6607del:p.H1918Cfs*20	Pathogenic
	13:32340103:T:A	BRCA2	BRCA2:NM_000059:exon11:c.T5748A:p.H1916Q	Benign
	13:32340103:T:G	BRCA2	BRCA2:NM_000059:exon11:c.T5748G:p.H1916Q	Benign	Conflicting_interpretations_of_pathogenicity
	13:32340103:TTCACAT:C	BRCA2	BRCA2:NM_000059:exon11:c.5748_5754delinsC:p.S1917_H1918del	Benign
	13:32340104:T:A	BRCA2	BRCA2:NM_000059:exon11:c.T5749A:p.S1917T	Benign
	13:32340104:TCA:ACC	BRCA2	BRCA2:NM_000059:exon11:c.5749_5751delinsACC:p.S1917T	Benign
	13:32340104:TCA:ACG	BRCA2	BRCA2:NM_000059:exon11:c.5749_5751delinsACG:p.S1917T	Benign
	13:32340104:TCA:ACT	BRCA2	BRCA2:NM_000059:exon11:c.5749_5751delinsACT:p.S1917T	Benign
	13:32340104:TCA:AGC	BRCA2	BRCA2:NM_000059:exon11:c.5749_5751delinsAGC:p.S1917S	Benign
	13:32340104:TCA:AGT	BRCA2	BRCA2:NM_000059:exon11:c.5749_5751delinsAGT:p.S1917S	Benign
	13:32340104:TCA:CTC	BRCA2	BRCA2:NM_000059:exon11:c.5749_5751delinsCTC:p.S1917L	Benign
	13:32340104:TCA:CTG	BRCA2	BRCA2:NM_000059:exon11:c.5749_5751delinsCTG:p.S1917L	Benign
	13:32340104:TCA:CTT	BRCA2	BRCA2:NM_000059:exon11:c.5749_5751delinsCTT:p.S1917L	Benign
	13:32340104:TC:CT	BRCA2	BRCA2:NM_000059:exon11:c.5749_5750delinsCT:p.S1917L	Benign
	13:32340105:C:A	BRCA2	BRCA2:NM_000059:exon11:c.C5750A:p.S1917X	Pathogenic	Pathogenic
	13:32340105:CA:AG	BRCA2	BRCA2:NM_000059:exon11:c.5750_5751delinsAG:p.S1917_I3418del	Pathogenic
	13:32340105:CA:TG	BRCA2	BRCA2:NM_000059:exon11:c.5750_5751delinsTG:p.S1917L	Benign
	13:32340105:C:CA	BRCA2	BRCA2:NM_000059:exon11:c.5751dupA:p.H1918Tfs*2	Pathogenic
	13:32340105:C:G	BRCA2	BRCA2:NM_000059:exon11:c.C5750G:p.S1917X	Pathogenic	Pathogenic
	13:32340105:C:T	BRCA2	BRCA2:NM_000059:exon11:c.C5750T:p.S1917L	Benign	Conflicting_interpretations_of_pathogenicity
	13:32340106:A:C	BRCA2	BRCA2:NM_000059:exon11:c.A5751C:p.S1917S	Benign
	13:32340106:A:G	BRCA2	BRCA2:NM_000059:exon11:c.A5751G:p.S1917S	Benign
	13:32340106:A:T	BRCA2	BRCA2:NM_000059:exon11:c.A5751T:p.S1917S	Benign
	13:32340107:CAT:AGA	BRCA2	BRCA2:NM_000059:exon11:c.5752_5754delinsAGA:p.H1918R	Benign
	13:32340107:CAT:AGG	BRCA2	BRCA2:NM_000059:exon11:c.5752_5754delinsAGG:p.H1918R	Benign
	13:32340107:CAT:C	BRCA2	BRCA2:NM_000059:exon11:c.5753_5754del:p.H1918Qfs*5	Pathogenic	Pathogenic
	13:32340107:CAT:TAC	BRCA2	BRCA2:NM_000059:exon11:c.5752_5754delinsTAC:p.H1918Y	Benign
	13:32340107:CAT:TTA	BRCA2	BRCA2:NM_000059:exon11:c.5752_5754delinsTTA:p.H1918L	Benign
	13:32340107:CAT:TTG	BRCA2	BRCA2:NM_000059:exon11:c.5752_5754delinsTTG:p.H1918L	Benign
	13:32340107:C:CA	BRCA2	BRCA2:NM_000059:exon11:c.5753dupA:p.H1918Qfs*2	Pathogenic
	13:32340108:A:AT	BRCA2	BRCA2:NM_000059:exon11:c.5754dupT:p.K1919*	Pathogenic
	13:32340108:A:T	BRCA2	BRCA2:NM_000059:exon11:c.A5753T:p.H1918L	Benign
	13:32340108:ATAAGGTTTTTGCTGACATTCAGAGTGAAGAAATTTTACAACATAACCAAAATATGTCTGGATTGGAGAAAGTTTCTAAAATATCACCTTGTGATGTTAGTTTGGAAACTTCAGATATATGTAAATGTAGTATAGGGAAGCTTCATAAGTCAGTCTCATCTGCAAATACTTGTGGGATTTTTAGCACAGCAAGTGGAAAATCTGTCCAGGTATCAGATGCTTCATTACAAAACGCAAGACAAGTGTTTTCTGAAATAGAAGATAGTACCAAGCAAGTCTTTTCCAAAGTATTGTTTAAAAGTAACGAACATTCAGACCAGCTCACAAGAGAAGAAAATACTGCTATACGTACTCCAGAACATTTAATATCCCAAAAAGGCTTTTCATATAATGTGGTAAATTCATCTGCTTTCTCTGGATTTAGTACAGCAAGTGGAAAGCAAGTTTCCATTTTAGAAAG:A	BRCA2	BRCA2:NM_000059:exon11:c.5754_6212del:p.K1919_S2071del	Pathogenic
	13:32340108:AT:GA	BRCA2	BRCA2:NM_000059:exon11:c.5753_5754delinsGA:p.H1918R	Benign
	13:32340108:AT:GC	BRCA2	BRCA2:NM_000059:exon11:c.5753_5754delinsGC:p.H1918R	Benign
	13:32340108:AT:GG	BRCA2	BRCA2:NM_000059:exon11:c.5753_5754delinsGG:p.H1918R	Benign
	13:32340108:AT:TA	BRCA2	BRCA2:NM_000059:exon11:c.5753_5754delinsTA:p.H1918L	Benign
	13:32340108:AT:TC	BRCA2	BRCA2:NM_000059:exon11:c.5753_5754delinsTC:p.H1918L	Benign
	13:32340108:AT:TG	BRCA2	BRCA2:NM_000059:exon11:c.5753_5754delinsTG:p.H1918L	Benign
	13:32340109:T:A	BRCA2	BRCA2:NM_000059:exon11:c.T5754A:p.H1918Q	Benign
	13:32340109:T:G	BRCA2	BRCA2:NM_000059:exon11:c.T5754G:p.H1918Q	Benign
	13:32340109:T:TA	BRCA2	BRCA2:NM_000059:exon11:c.5755dupA:p.V1920Gfs*4	Pathogenic
	13:32340110:AA:CG	BRCA2	BRCA2:NM_000059:exon11:c.5755_5756delinsCG:p.K1919R	Benign
	13:32340110:AAG:CGA	BRCA2	BRCA2:NM_000059:exon11:c.5755_5757delinsCGA:p.K1919R	Benign
	13:32340110:AAG:CGC	BRCA2	BRCA2:NM_000059:exon11:c.5755_5757delinsCGC:p.K1919R	Benign
	13:32340110:AAG:CGT	BRCA2	BRCA2:NM_000059:exon11:c.5755_5757delinsCGT:p.K1919R	Benign
	13:32340110:AAG:GAA	BRCA2	BRCA2:NM_000059:exon11:c.5755_5757delinsGAA:p.K1919E	Benign
	13:32340110:AAG:TAA	BRCA2	BRCA2:NM_000059:exon11:c.5755_5757delinsTAA:p.K1919_I3418del	Pathogenic
	13:32340110:AAG:TGA	BRCA2	BRCA2:NM_000059:exon11:c.5755_5757delinsTGA:p.K1919_I3418del	Pathogenic
	13:32340110:A:G	BRCA2	BRCA2:NM_000059:exon11:c.A5755G:p.K1919E	Benign	Conflicting_interpretations_of_pathogenicity
	13:32340110:A:T	BRCA2	BRCA2:NM_000059:exon11:c.A5755T:p.K1919X	Pathogenic
	13:32340111:A:G	BRCA2	BRCA2:NM_000059:exon11:c.A5756G:p.K1919R	Benign	Conflicting_interpretations_of_pathogenicity
	13:32340111:AG:GA	BRCA2	BRCA2:NM_000059:exon11:c.5756_5757delinsGA:p.K1919R	Benign
	13:32340112:G:A	BRCA2	BRCA2:NM_000059:exon11:c.G5757A:p.K1919K	Benign
	13:32340112:G:C	BRCA2	BRCA2:NM_000059:exon11:c.G5757C:p.K1919N	Benign	Conflicting_interpretations_of_pathogenicity
	13:32340112:G:GA	BRCA2	BRCA2:NM_000059:exon11:c.5757_5758insA:p.V1920Sfs*4	Pathogenic
	13:32340112:G:T	BRCA2	BRCA2:NM_000059:exon11:c.G5757T:p.K1919N	Benign	Conflicting_interpretations_of_pathogenicity
	13:32340113:G:A	BRCA2	BRCA2:NM_000059:exon11:c.G5758A:p.V1920I	Benign	Conflicting_interpretations_of_pathogenicity
	13:32340113:G:C	BRCA2	BRCA2:NM_000059:exon11:c.G5758C:p.V1920L	Benign
	13:32340113:G:GT	BRCA2	BRCA2:NM_000059:exon11:c.5759dupT:p.A1922Cfs*2	Pathogenic	Pathogenic
	13:32340113:GTT:ATA	BRCA2	BRCA2:NM_000059:exon11:c.5758_5760delinsATA:p.V1920I	Benign
	13:32340113:GTT:ATC	BRCA2	BRCA2:NM_000059:exon11:c.5758_5760delinsATC:p.V1920I	Benign
	13:32340113:GTT:CTA	BRCA2	BRCA2:NM_000059:exon11:c.5758_5760delinsCTA:p.V1920L	Benign
	13:32340113:GTT:CTC	BRCA2	BRCA2:NM_000059:exon11:c.5758_5760delinsCTC:p.V1920L	Benign
	13:32340113:GTT:CTG	BRCA2	BRCA2:NM_000059:exon11:c.5758_5760delinsCTG:p.V1920L	Benign
	13:32340113:GTT:TTA	BRCA2	BRCA2:NM_000059:exon11:c.5758_5760delinsTTA:p.V1920L	Benign
	13:32340113:GTT:TTG	BRCA2	BRCA2:NM_000059:exon11:c.5758_5760delinsTTG:p.V1920L	Benign
	13:32340114:TTTTTGCTGACA:T	BRCA2	BRCA2:NM_000059:exon11:c.5760_5770del:p.F1921Sfs*3	Pathogenic	Pathogenic
	13:32340116:T:C	BRCA2	BRCA2:NM_000059:exon11:c.T5761C:p.F1921L	Benign
	13:32340116:TTT:CTA	BRCA2	BRCA2:NM_000059:exon11:c.5761_5763delinsCTA:p.F1921L	Benign
	13:32340116:TTT:CTC	BRCA2	BRCA2:NM_000059:exon11:c.5761_5763delinsCTC:p.F1921L	Benign
	13:32340116:TTT:CTG	BRCA2	BRCA2:NM_000059:exon11:c.5761_5763delinsCTG:p.F1921L	Benign
	13:32340117:TTGCTGACATTCAGAGTGAAGAAA:T	BRCA2	BRCA2:NM_000059:exon11:c.5763_5785del:p.A1922Ffs*4	Pathogenic
	13:32340117:TTG:T	BRCA2	BRCA2:NM_000059:exon11:c.5763_5764del:p.A1922*	Pathogenic
	13:32340118:T:A	BRCA2	BRCA2:NM_000059:exon11:c.T5763A:p.F1921L	Benign
	13:32340118:T:G	BRCA2	BRCA2:NM_000059:exon11:c.T5763G:p.F1921L	Benign	Conflicting_interpretations_of_pathogenicity
	13:32340118:TGCTGACATTCAGAG:T	BRCA2	BRCA2:NM_000059:exon11:c.5764_5777del:p.A1922*	Pathogenic
	13:32340118:T:TTGCATTA	BRCA2	BRCA2:NM_000059:exon11:c.5763_5764insTGCATTA:p.A1922Cfs*4	Pathogenic
	13:32340119:G:C	BRCA2	BRCA2:NM_000059:exon11:c.G5764C:p.A1922P	Benign	Uncertain_significance
	13:32340119:GCT:CCA	BRCA2	BRCA2:NM_000059:exon11:c.5764_5766delinsCCA:p.A1922P	Benign
	13:32340119:GCT:CCC	BRCA2	BRCA2:NM_000059:exon11:c.5764_5766delinsCCC:p.A1922P	Benign
	13:32340119:GCT:CCG	BRCA2	BRCA2:NM_000059:exon11:c.5764_5766delinsCCG:p.A1922P	Benign
	13:32340119:GC:TG	BRCA2	BRCA2:NM_000059:exon11:c.5764_5765delinsTG:p.A1922C	Benign
	13:32340119:GCT:G	BRCA2	BRCA2:NM_000059:exon11:c.5765_5766del:p.A1922Gfs*5	Pathogenic
	13:32340119:GCT:TAA	BRCA2	BRCA2:NM_000059:exon11:c.5764_5766delinsTAA:p.A1922_I3418del	Pathogenic
	13:32340119:GCT:TAG	BRCA2	BRCA2:NM_000059:exon11:c.5764_5766delinsTAG:p.A1922_I3418del	Pathogenic
	13:32340119:GCT:TGA	BRCA2	BRCA2:NM_000059:exon11:c.5764_5766delinsTGA:p.A1922_I3418del	Pathogenic
	13:32340119:GCT:TGC	BRCA2	BRCA2:NM_000059:exon11:c.5764_5766delinsTGC:p.A1922C	Benign
	13:32340120:C:A	BRCA2	BRCA2:NM_000059:exon11:c.C5765A:p.A1922D	Benign
	13:32340120:CT:AC	BRCA2	BRCA2:NM_000059:exon11:c.5765_5766delinsAC:p.A1922D	Benign
	13:32340120:CTGACATTCAGAGTGAAGAAATTTTACAACATAACCAAAATATGTCTGGATTGGAGAAAGTTTCTAAAATATCACCTTGTGATGTTAGTTTGGAAACTTCAGATATATGTAAATGTAGTATAGGGAAGCTTCA:C	BRCA2	BRCA2:NM_000059:exon11:c.5766_5897del:p.D1923_H1966del	Pathogenic
	13:32340120:CTG:C	BRCA2	BRCA2:NM_000059:exon11:c.5766_5767del:p.D1923Hfs*4	Pathogenic
	13:32340121:T:A	BRCA2	BRCA2:NM_000059:exon11:c.T5766A:p.A1922A	Benign
	13:32340121:T:G	BRCA2	BRCA2:NM_000059:exon11:c.T5766G:p.A1922A	Benign
	13:32340122:GAC:TAT	BRCA2	BRCA2:NM_000059:exon11:c.5767_5769delinsTAT:p.D1923Y	Benign
	13:32340122:G:GA	BRCA2	BRCA2:NM_000059:exon11:c.5768dupA:p.D1923Efs*5	Pathogenic
	13:32340122:G:T	BRCA2	BRCA2:NM_000059:exon11:c.G5767T:p.D1923Y	Benign
	13:32340123:ACATT:A	BRCA2	BRCA2:NM_000059:exon11:c.5769_5772del:p.I1924Rfs*38	Pathogenic	Pathogenic
	13:32340123:AC:CA	BRCA2	BRCA2:NM_000059:exon11:c.5768_5769delinsCA:p.D1923A	Benign
	13:32340123:AC:CG	BRCA2	BRCA2:NM_000059:exon11:c.5768_5769delinsCG:p.D1923A	Benign
	13:32340123:AC:CT	BRCA2	BRCA2:NM_000059:exon11:c.5768_5769delinsCT:p.D1923A	Benign
	13:32340123:AC:TA	BRCA2	BRCA2:NM_000059:exon11:c.5768_5769delinsTA:p.D1923V	Benign
	13:32340123:AC:TG	BRCA2	BRCA2:NM_000059:exon11:c.5768_5769delinsTG:p.D1923V	Benign
	13:32340123:AC:TT	BRCA2	BRCA2:NM_000059:exon11:c.5768_5769delinsTT:p.D1923V	Benign
	13:32340123:A:T	BRCA2	BRCA2:NM_000059:exon11:c.A5768T:p.D1923V	Benign	Conflicting_interpretations_of_pathogenicity
	13:32340124:C:A	BRCA2	BRCA2:NM_000059:exon11:c.C5769A:p.D1923E	Benign	Conflicting_interpretations_of_pathogenicity
	13:32340124:CAT:C	BRCA2	BRCA2:NM_000059:exon11:c.5770_5771del:p.I1924Sfs*3	Pathogenic
	13:32340124:CATTCAGAGTGA:C	BRCA2	BRCA2:NM_000059:exon11:c.5770_5780del:p.I1924Rfs*6	Pathogenic
	13:32340124:CAT:TGC	BRCA2	BRCA2:NM_000059:exon11:c.5769_5771delinsTGC:p.I1924A	Benign
	13:32340124:C:G	BRCA2	BRCA2:NM_000059:exon11:c.C5769G:p.D1923E	Benign
	13:32340125:A:G	BRCA2	BRCA2:NM_000059:exon11:c.A5770G:p.I1924V	Benign	Conflicting_interpretations_of_pathogenicity
	13:32340125:AT:GC	BRCA2	BRCA2:NM_000059:exon11:c.5770_5771delinsGC:p.I1924A	Benign
	13:32340125:ATT:GCA	BRCA2	BRCA2:NM_000059:exon11:c.5770_5772delinsGCA:p.I1924A	Benign
	13:32340125:ATT:GCC	BRCA2	BRCA2:NM_000059:exon11:c.5770_5772delinsGCC:p.I1924A	Benign
	13:32340125:ATT:GCG	BRCA2	BRCA2:NM_000059:exon11:c.5770_5772delinsGCG:p.I1924A	Benign
	13:32340125:ATT:GTA	BRCA2	BRCA2:NM_000059:exon11:c.5770_5772delinsGTA:p.I1924V	Benign
	13:32340125:ATT:GTC	BRCA2	BRCA2:NM_000059:exon11:c.5770_5772delinsGTC:p.I1924V	Benign
	13:32340125:ATT:GTG	BRCA2	BRCA2:NM_000059:exon11:c.5770_5772delinsGTG:p.I1924V	Benign
	13:32340126:T:A	BRCA2	BRCA2:NM_000059:exon11:c.T5771A:p.I1924N	Benign
	13:32340126:T:C	BRCA2	BRCA2:NM_000059:exon11:c.T5771C:p.I1924T	Benign
	13:32340126:TT:AC	BRCA2	BRCA2:NM_000059:exon11:c.5771_5772delinsAC:p.I1924N	Benign
	13:32340126:TT:CA	BRCA2	BRCA2:NM_000059:exon11:c.5771_5772delinsCA:p.I1924T	Benign
	13:32340126:TT:CC	BRCA2	BRCA2:NM_000059:exon11:c.5771_5772delinsCC:p.I1924T	Benign
	13:32340126:TT:CG	BRCA2	BRCA2:NM_000059:exon11:c.5771_5772delinsCG:p.I1924T	Benign
	13:32340126:TTC:T	BRCA2	BRCA2:NM_000059:exon11:c.5772_5773del:p.Q1925Efs*2	Pathogenic
	13:32340127:TCA:T	BRCA2	BRCA2:NM_000059:exon11:c.5773_5774del:p.Q1925Efs*2	Pathogenic	Pathogenic
	13:32340128:CAGAG:C	BRCA2	BRCA2:NM_000059:exon11:c.5774_5777del:p.Q1925Lfs*37	Pathogenic	Pathogenic
	13:32340128:CAGAGTGAAGAAATTTTACAACATAACCAAAATATGTCTGGATTGGAGAAAGTTTCTAAAATATCACCTTGTGATGTTAGTTTGGAA:C	BRCA2	BRCA2:NM_000059:exon11:c.5774_5859del:p.Q1925Hfs*6	Pathogenic
	13:32340128:CAG:C	BRCA2	BRCA2:NM_000059:exon11:c.5774_5775del:p.S1926*	Pathogenic
	13:32340128:CAG:GAA	BRCA2	BRCA2:NM_000059:exon11:c.5773_5775delinsGAA:p.Q1925E	Benign
	13:32340128:CAG:TAA	BRCA2	BRCA2:NM_000059:exon11:c.5773_5775delinsTAA:p.Q1925_I3418del	Pathogenic
	13:32340128:CAG:TGA	BRCA2	BRCA2:NM_000059:exon11:c.5773_5775delinsTGA:p.Q1925_I3418del	Pathogenic
	13:32340128:C:G	BRCA2	BRCA2:NM_000059:exon11:c.C5773G:p.Q1925E	Benign	Conflicting_interpretations_of_pathogenicity
	13:32340128:C:T	BRCA2	BRCA2:NM_000059:exon11:c.C5773T:p.Q1925X	Pathogenic	Pathogenic
	13:32340130:GAGTGAAGAAATTTTACAACATAACCAAAATATGTCTGGATTGGAGAAAGTTTCTAAAATATCACCTTGTGATGTTAGTTTGGAAACTTCAGATATATGTAAATGTAGTATAGGGAAGCTTCATAAGTCAGTCTCATCTGCAAATACTTGTGGGATTTTTAGCACAGCAAGTGGAAAATCTGTCCAGGTATCAGATGCTTCATTACAAAACGCAAGACAAGTGTTTTCTGAAATAGAAGATAGTACCAAGCAAGTCTTTTCCAAAGTATTGTTTAAAAGTAACGAACATTCAGACCAGCTCACA:G	BRCA2	BRCA2:NM_000059:exon11:c.5776_6078del:p.S1926_T2026del	Pathogenic
	13:32340131:A:C	BRCA2	BRCA2:NM_000059:exon11:c.A5776C:p.S1926R	Benign
	13:32340131:A:G	BRCA2	BRCA2:NM_000059:exon11:c.A5776G:p.S1926G	Benign
	13:32340131:AGT:A	BRCA2	BRCA2:NM_000059:exon11:c.5777_5778del:p.S1926Rfs*7	Pathogenic	Pathogenic
	13:32340131:AG:TC	BRCA2	BRCA2:NM_000059:exon11:c.5776_5777delinsTC:p.S1926S	Benign
	13:32340131:AGT:CGA	BRCA2	BRCA2:NM_000059:exon11:c.5776_5778delinsCGA:p.S1926R	Benign
	13:32340131:AGT:CGC	BRCA2	BRCA2:NM_000059:exon11:c.5776_5778delinsCGC:p.S1926R	Benign
	13:32340131:AGT:CGG	BRCA2	BRCA2:NM_000059:exon11:c.5776_5778delinsCGG:p.S1926R	Benign
	13:32340131:AGTGAAG:TCATTACAAAACGC	BRCA2	BRCA2:NM_000059:exon11:c.5776_5782delinsTCATTACAAAACGC:p.E1927Lfs*9	Pathogenic
	13:32340131:AGT:GGA	BRCA2	BRCA2:NM_000059:exon11:c.5776_5778delinsGGA:p.S1926G	Benign
	13:32340131:AGT:GGC	BRCA2	BRCA2:NM_000059:exon11:c.5776_5778delinsGGC:p.S1926G	Benign
	13:32340131:AGT:GGG	BRCA2	BRCA2:NM_000059:exon11:c.5776_5778delinsGGG:p.S1926G	Benign
	13:32340131:AGT:TCA	BRCA2	BRCA2:NM_000059:exon11:c.5776_5778delinsTCA:p.S1926S	Benign
	13:32340131:AGT:TCC	BRCA2	BRCA2:NM_000059:exon11:c.5776_5778delinsTCC:p.S1926S	Benign
	13:32340131:AGT:TCG	BRCA2	BRCA2:NM_000059:exon11:c.5776_5778delinsTCG:p.S1926S	Benign
	13:32340132:G:A	BRCA2	BRCA2:NM_000059:exon11:c.G5777A:p.S1926N	Benign	Conflicting_interpretations_of_pathogenicity
	13:32340132:GT:AC	BRCA2	BRCA2:NM_000059:exon11:c.5777_5778delinsAC:p.S1926N	Benign
	13:32340132:GTGAAGAAATTTTACAACATAACCAAAATATGTCTGGATTGGAGAAAGTTTCTAAAATATCACCTTGTGATGTTAGTTTGGAAACTTCAGATATATGTAAATGTAGTATAGGGAAGCTTCATAAGTCAGTCTCATCTGCAAATACTTGTGGGATTTTTAGCACAGCAAGTGGAAAATCTGTCCAGGTATCAGATGCTTCATTACAAAACGCAAGACAAGTGTTTTCTGAAATAGAAGATAGTACCAAGCAAGTCTTTTCCAAAGTATTGTTTAAAAGTAACGAACATTCAGACCAGCTCACAAGAGAAGAAAATACTGCTATACGTACTCCAGAACATTTAATATCCCAAAAAGGCTTTTCATATAATGTGGTAAATTCATCTGCTTTCTCTGGATTTAGTACAGCAAGTGGAAAGCAAGTTTCCATTTTAGAAAGTTCCTTACACAAAGTTAAGGGAGTGTTAGAGGAATTTGATTTAATCAGAACTGAGCATAGTCTTCACTATTCACCTACGTCTAGACAAAATGTATCAAAAATACTTCCTCGTGTTGATAAGAGAAACCCAGAGCACTGTGTAAACTCAGAAATGGAAAAAACCTGCAGTAAAGAATTTAAATTATCAAATAACTTAAATGTTGAAGGTGGTTCTTCAGAAAATAATCACTCTATTAAAGTTTCTCCATATCTCTCTCAATTTCAACAAGACAAACAACAGTTGGTATTAGGAACCAAAGTGTCACTTGTTGAGAACATTCATGTTTTGGGAAAAGAACAGGCTTCACCTAAAAACGTAAAAA:G	BRCA2	BRCA2:NM_000059:exon11:c.5778_6574del:p.E1927Gfs*4	Pathogenic
	13:32340133:T:A	BRCA2	BRCA2:NM_000059:exon11:c.T5778A:p.S1926R	Benign	Conflicting_interpretations_of_pathogenicity
	13:32340133:T:G	BRCA2	BRCA2:NM_000059:exon11:c.T5778G:p.S1926R	Benign
	13:32340134:G:A	BRCA2	BRCA2:NM_000059:exon11:c.G5779A:p.E1927K	Benign	Conflicting_interpretations_of_pathogenicity
	13:32340134:GAA:AAG	BRCA2	BRCA2:NM_000059:exon11:c.5779_5781delinsAAG:p.E1927K	Benign
	13:32340134:GAA:TAG	BRCA2	BRCA2:NM_000059:exon11:c.5779_5781delinsTAG:p.E1927_I3418del	Pathogenic
	13:32340134:GA:TG	BRCA2	BRCA2:NM_000059:exon11:c.5779_5780delinsTG:p.E1927_I3418del	Pathogenic
	13:32340134:G:T	BRCA2	BRCA2:NM_000059:exon11:c.G5779T:p.E1927X	Pathogenic	Pathogenic
	13:32340135:AAG:A	BRCA2	BRCA2:NM_000059:exon11:c.5781_5782del:p.E1928Nfs*5	Pathogenic
	13:32340136:A:C	BRCA2	BRCA2:NM_000059:exon11:c.A5781C:p.E1927D	Benign
	13:32340136:AGAAAT:A	BRCA2	BRCA2:NM_000059:exon11:c.5782_5786del:p.E1928Ffs*4	Pathogenic
	13:32340136:AGAAATTTTAC:A	BRCA2	BRCA2:NM_000059:exon11:c.5782_5791del:p.E1928Nfs*32	Pathogenic
	13:32340136:A:T	BRCA2	BRCA2:NM_000059:exon11:c.A5781T:p.E1927D	Benign
	13:32340137:G:A	BRCA2	BRCA2:NM_000059:exon11:c.G5782A:p.E1928K	Benign	Conflicting_interpretations_of_pathogenicity
	13:32340137:GAA:AAG	BRCA2	BRCA2:NM_000059:exon11:c.5782_5784delinsAAG:p.E1928K	Benign
	13:32340137:GAAATTTTACAACATAACCAA:TT	BRCA2	BRCA2:NM_000059:exon11:c.5782_5802delinsTT:p.E1928Lfs*29	Pathogenic
	13:32340137:GAAATTTT:G	BRCA2	BRCA2:NM_000059:exon11:c.5783_5789del:p.E1928Dfs*33	Pathogenic
	13:32340137:GAA:CAG	BRCA2	BRCA2:NM_000059:exon11:c.5782_5784delinsCAG:p.E1928Q	Benign
	13:32340137:GAA:TAG	BRCA2	BRCA2:NM_000059:exon11:c.5782_5784delinsTAG:p.E1928_I3418del	Pathogenic
	13:32340137:GA:TG	BRCA2	BRCA2:NM_000059:exon11:c.5782_5783delinsTG:p.E1928_I3418del	Pathogenic
	13:32340137:G:T	BRCA2	BRCA2:NM_000059:exon11:c.G5782T:p.E1928X	Pathogenic	Pathogenic
	13:32340138:AAATTT:A	BRCA2	BRCA2:NM_000059:exon11:c.5784_5788del:p.E1928Dfs*4	Pathogenic
	13:32340139:A:C	BRCA2	BRCA2:NM_000059:exon11:c.A5784C:p.E1928D	Benign	Conflicting_interpretations_of_pathogenicity
	13:32340139:A:G	BRCA2	BRCA2:NM_000059:exon11:c.A5784G:p.E1928E	Benign
	13:32340139:A:T	BRCA2	BRCA2:NM_000059:exon11:c.A5784T:p.E1928D	Benign
	13:32340140:AT:TC	BRCA2	BRCA2:NM_000059:exon11:c.5785_5786delinsTC:p.I1929S	Benign
	13:32340140:ATT:GTA	BRCA2	BRCA2:NM_000059:exon11:c.5785_5787delinsGTA:p.I1929V	Benign
	13:32340140:ATT:GTC	BRCA2	BRCA2:NM_000059:exon11:c.5785_5787delinsGTC:p.I1929V	Benign
	13:32340140:ATT:GTG	BRCA2	BRCA2:NM_000059:exon11:c.5785_5787delinsGTG:p.I1929V	Benign
	13:32340140:ATT:TCA	BRCA2	BRCA2:NM_000059:exon11:c.5785_5787delinsTCA:p.I1929S	Benign
	13:32340140:ATT:TCC	BRCA2	BRCA2:NM_000059:exon11:c.5785_5787delinsTCC:p.I1929S	Benign
	13:32340140:ATT:TCG	BRCA2	BRCA2:NM_000059:exon11:c.5785_5787delinsTCG:p.I1929S	Benign
	13:32340140:ATTTT:A	BRCA2	BRCA2:NM_000059:exon11:c.5786_5789del:p.I1929Nfs*33	Pathogenic
	13:32340141:T:G	BRCA2	BRCA2:NM_000059:exon11:c.T5786G:p.I1929S	Benign
	13:32340141:TT:GC	BRCA2	BRCA2:NM_000059:exon11:c.5786_5787delinsGC:p.I1929S	Benign
	13:32340142:T:G	BRCA2	BRCA2:NM_000059:exon11:c.T5787G:p.I1929M	Benign	Conflicting_interpretations_of_pathogenicity
	13:32340142:TTTAC:T	BRCA2	BRCA2:NM_000059:exon11:c.5788_5791del:p.L1930Nfs*32	Pathogenic
	13:32340143:T:G	BRCA2	BRCA2:NM_000059:exon11:c.T5788G:p.L1930V	Benign	Conflicting_interpretations_of_pathogenicity
	13:32340143:TTA:AGC	BRCA2	BRCA2:NM_000059:exon11:c.5788_5790delinsAGC:p.L1930S	Benign
	13:32340143:TTA:AGT	BRCA2	BRCA2:NM_000059:exon11:c.5788_5790delinsAGT:p.L1930S	Benign
	13:32340143:TTA:GTC	BRCA2	BRCA2:NM_000059:exon11:c.5788_5790delinsGTC:p.L1930V	Benign
	13:32340143:TTA:GTG	BRCA2	BRCA2:NM_000059:exon11:c.5788_5790delinsGTG:p.L1930V	Benign
	13:32340143:TTA:GTT	BRCA2	BRCA2:NM_000059:exon11:c.5788_5790delinsGTT:p.L1930V	Benign
	13:32340143:TTA:T	BRCA2	BRCA2:NM_000059:exon11:c.5789_5790del:p.L1930Sfs*3	Pathogenic
	13:32340144:T:A	BRCA2	BRCA2:NM_000059:exon11:c.T5789A:p.L1930X	Pathogenic	Pathogenic
	13:32340144:TA:AG	BRCA2	BRCA2:NM_000059:exon11:c.5789_5790delinsAG:p.L1930_I3418del	Pathogenic
	13:32340144:TA:CC	BRCA2	BRCA2:NM_000059:exon11:c.5789_5790delinsCC:p.L1930S	Benign
	13:32340144:TA:CG	BRCA2	BRCA2:NM_000059:exon11:c.5789_5790delinsCG:p.L1930S	Benign
	13:32340144:TA:CT	BRCA2	BRCA2:NM_000059:exon11:c.5789_5790delinsCT:p.L1930S	Benign
	13:32340144:T:C	BRCA2	BRCA2:NM_000059:exon11:c.T5789C:p.L1930S	Benign	Conflicting_interpretations_of_pathogenicity
	13:32340144:T:G	BRCA2	BRCA2:NM_000059:exon11:c.T5789G:p.L1930X	Pathogenic	Pathogenic
	13:32340144:T:TAC	BRCA2	BRCA2:NM_000059:exon11:c.5789_5790insAC:p.Q1931Hfs*33	Pathogenic
	13:32340146:C:A	BRCA2	BRCA2:NM_000059:exon11:c.C5791A:p.Q1931K	Benign	Conflicting_interpretations_of_pathogenicity
	13:32340146:CAA:AAG	BRCA2	BRCA2:NM_000059:exon11:c.5791_5793delinsAAG:p.Q1931K	Benign
	13:32340146:CAA:AGG	BRCA2	BRCA2:NM_000059:exon11:c.5791_5793delinsAGG:p.Q1931R	Benign
	13:32340146:CAACAT:C	BRCA2	BRCA2:NM_000059:exon11:c.5792_5796del:p.H1932Pfs*11	Pathogenic	Pathogenic
	13:32340146:CA:AG	BRCA2	BRCA2:NM_000059:exon11:c.5791_5792delinsAG:p.Q1931R	Benign
	13:32340146:CAA:GAG	BRCA2	BRCA2:NM_000059:exon11:c.5791_5793delinsGAG:p.Q1931E	Benign
	13:32340146:CAA:TAG	BRCA2	BRCA2:NM_000059:exon11:c.5791_5793delinsTAG:p.Q1931_I3418del	Pathogenic
	13:32340146:CA:TG	BRCA2	BRCA2:NM_000059:exon11:c.5791_5792delinsTG:p.Q1931_I3418del	Pathogenic
	13:32340146:C:G	BRCA2	BRCA2:NM_000059:exon11:c.C5791G:p.Q1931E	Benign	Conflicting_interpretations_of_pathogenicity
	13:32340146:C:T	BRCA2	BRCA2:NM_000059:exon11:c.C5791T:p.Q1931X	Pathogenic	Pathogenic
	13:32340147:AA:CC	BRCA2	BRCA2:NM_000059:exon11:c.5792_5793delinsCC:p.Q1931P	Benign
	13:32340147:AA:CG	BRCA2	BRCA2:NM_000059:exon11:c.5792_5793delinsCG:p.Q1931P	Benign
	13:32340147:AA:CT	BRCA2	BRCA2:NM_000059:exon11:c.5792_5793delinsCT:p.Q1931P	Benign
	13:32340147:AA:GC	BRCA2	BRCA2:NM_000059:exon11:c.5792_5793delinsGC:p.Q1931R	Benign
	13:32340147:AA:GG	BRCA2	BRCA2:NM_000059:exon11:c.5792_5793delinsGG:p.Q1931R	Benign
	13:32340147:AA:GT	BRCA2	BRCA2:NM_000059:exon11:c.5792_5793delinsGT:p.Q1931R	Benign
	13:32340147:A:C	BRCA2	BRCA2:NM_000059:exon11:c.A5792C:p.Q1931P	Benign
	13:32340147:A:G	BRCA2	BRCA2:NM_000059:exon11:c.A5792G:p.Q1931R	Benign	Conflicting_interpretations_of_pathogenicity
	13:32340149:C:A	BRCA2	BRCA2:NM_000059:exon11:c.C5794A:p.H1932N	Benign
	13:32340149:CAT:AAC	BRCA2	BRCA2:NM_000059:exon11:c.5794_5796delinsAAC:p.H1932N	Benign
	13:32340149:CAT:C	BRCA2	BRCA2:NM_000059:exon11:c.5795_5796del:p.H1932Qfs*12	Pathogenic	Pathogenic
	13:32340149:CAT:TAC	BRCA2	BRCA2:NM_000059:exon11:c.5794_5796delinsTAC:p.H1932Y	Benign
	13:32340149:C:T	BRCA2	BRCA2:NM_000059:exon11:c.C5794T:p.H1932Y	Benign	Uncertain_significance
	13:32340150:A:AT	BRCA2	BRCA2:NM_000059:exon11:c.5796dupT:p.N1933*	Pathogenic
	13:32340151:TAACC:T	BRCA2	BRCA2:NM_000059:exon11:c.5797_5800del:p.N1933Kfs*29	Pathogenic	Pathogenic
	13:32340151:T:TG	BRCA2	BRCA2:NM_000059:exon11:c.5796_5797insG:p.N1933Efs*12	Pathogenic
	13:32340152:AAC:A	BRCA2	BRCA2:NM_000059:exon11:c.5798_5799del:p.N1933Tfs*11	Pathogenic
	13:32340152:AAC:TAA	BRCA2	BRCA2:NM_000059:exon11:c.5797_5799delinsTAA:p.N1933_I3418del	Pathogenic
	13:32340152:AAC:TAG	BRCA2	BRCA2:NM_000059:exon11:c.5797_5799delinsTAG:p.N1933_I3418del	Pathogenic
	13:32340152:AAC:TCA	BRCA2	BRCA2:NM_000059:exon11:c.5797_5799delinsTCA:p.N1933S	Benign
	13:32340152:AAC:TCG	BRCA2	BRCA2:NM_000059:exon11:c.5797_5799delinsTCG:p.N1933S	Benign
	13:32340152:AAC:TCT	BRCA2	BRCA2:NM_000059:exon11:c.5797_5799delinsTCT:p.N1933S	Benign
	13:32340152:AAC:TGA	BRCA2	BRCA2:NM_000059:exon11:c.5797_5799delinsTGA:p.N1933_I3418del	Pathogenic
	13:32340152:AA:TC	BRCA2	BRCA2:NM_000059:exon11:c.5797_5798delinsTC:p.N1933S	Benign
	13:32340153:ACC:A	BRCA2	BRCA2:NM_000059:exon11:c.5799_5800del:p.N1933Kfs*11	Pathogenic	Pathogenic
	13:32340153:AC:GT	BRCA2	BRCA2:NM_000059:exon11:c.5798_5799delinsGT:p.N1933S	Benign
	13:32340153:A:G	BRCA2	BRCA2:NM_000059:exon11:c.A5798G:p.N1933S	Benign	Conflicting_interpretations_of_pathogenicity
	13:32340154:CCA:C	BRCA2	BRCA2:NM_000059:exon11:c.5800_5801del:p.Q1934Kfs*10	Pathogenic
	13:32340154:C:T	BRCA2	BRCA2:NM_000059:exon11:c.C5799T:p.N1933N	Benign
	13:32340155:C:A	BRCA2	BRCA2:NM_000059:exon11:c.C5800A:p.Q1934K	Benign
	13:32340155:CAA:AAG	BRCA2	BRCA2:NM_000059:exon11:c.5800_5802delinsAAG:p.Q1934K	Benign
	13:32340155:CAA:TAG	BRCA2	BRCA2:NM_000059:exon11:c.5800_5802delinsTAG:p.Q1934_I3418del	Pathogenic
	13:32340155:CA:TG	BRCA2	BRCA2:NM_000059:exon11:c.5800_5801delinsTG:p.Q1934_I3418del	Pathogenic
	13:32340155:C:CA	BRCA2	BRCA2:NM_000059:exon11:c.5801dupA:p.N1935Kfs*10	Pathogenic
	13:32340155:C:T	BRCA2	BRCA2:NM_000059:exon11:c.C5800T:p.Q1934X	Pathogenic	Pathogenic
	13:32340156:AA:CC	BRCA2	BRCA2:NM_000059:exon11:c.5801_5802delinsCC:p.Q1934P	Benign
	13:32340156:AA:CG	BRCA2	BRCA2:NM_000059:exon11:c.5801_5802delinsCG:p.Q1934P	Benign
	13:32340156:AA:CT	BRCA2	BRCA2:NM_000059:exon11:c.5801_5802delinsCT:p.Q1934P	Benign
	13:32340156:A:C	BRCA2	BRCA2:NM_000059:exon11:c.A5801C:p.Q1934P	Benign
	13:32340158:AAT:A	BRCA2	BRCA2:NM_000059:exon11:c.5804_5805del:p.M1936Vfs*8	Pathogenic	Pathogenic
	13:32340158:AATAT:A	BRCA2	BRCA2:NM_000059:exon11:c.5804_5807del:p.N1935Sfs*27	Pathogenic
	13:32340158:AA:TC	BRCA2	BRCA2:NM_000059:exon11:c.5803_5804delinsTC:p.N1935S	Benign
	13:32340158:AAT:GAC	BRCA2	BRCA2:NM_000059:exon11:c.5803_5805delinsGAC:p.N1935D	Benign
	13:32340158:AAT:TCA	BRCA2	BRCA2:NM_000059:exon11:c.5803_5805delinsTCA:p.N1935S	Benign
	13:32340158:AAT:TCC	BRCA2	BRCA2:NM_000059:exon11:c.5803_5805delinsTCC:p.N1935S	Benign
	13:32340158:AAT:TCG	BRCA2	BRCA2:NM_000059:exon11:c.5803_5805delinsTCG:p.N1935S	Benign
	13:32340158:A:G	BRCA2	BRCA2:NM_000059:exon11:c.A5803G:p.N1935D	Benign
	13:32340159:A:AGT	BRCA2	BRCA2:NM_000059:exon11:c.5804_5805insGT:p.N1935Kfs*29	Pathogenic
	13:32340159:A:ATG	BRCA2	BRCA2:NM_000059:exon11:c.5804_5805insTG:p.M1936Vfs*28	Pathogenic
	13:32340159:A:G	BRCA2	BRCA2:NM_000059:exon11:c.A5804G:p.N1935S	Benign	Conflicting_interpretations_of_pathogenicity
	13:32340159:AT:GC	BRCA2	BRCA2:NM_000059:exon11:c.5804_5805delinsGC:p.N1935S	Benign
	13:32340160:T:A	BRCA2	BRCA2:NM_000059:exon11:c.T5805A:p.N1935K	Benign
	13:32340160:T:G	BRCA2	BRCA2:NM_000059:exon11:c.T5805G:p.N1935K	Benign
	13:32340160:T:TA	BRCA2	BRCA2:NM_000059:exon11:c.5806dupA:p.M1936Nfs*9	Pathogenic
	13:32340161:A:AGT	BRCA2	BRCA2:NM_000059:exon11:c.5806_5807insGT:p.M1936Sfs*28	Pathogenic
	13:32340161:A:C	BRCA2	BRCA2:NM_000059:exon11:c.A5806C:p.M1936L	Benign
	13:32340161:A:G	BRCA2	BRCA2:NM_000059:exon11:c.A5806G:p.M1936V	Benign	Conflicting_interpretations_of_pathogenicity
	13:32340161:A:T	BRCA2	BRCA2:NM_000059:exon11:c.A5806T:p.M1936L	Benign
	13:32340161:ATG:A	BRCA2	BRCA2:NM_000059:exon11:c.5807_5808del:p.M1936Ifs*8	Pathogenic
	13:32340161:ATG:CTA	BRCA2	BRCA2:NM_000059:exon11:c.5806_5808delinsCTA:p.M1936L	Benign
	13:32340161:ATG:CTC	BRCA2	BRCA2:NM_000059:exon11:c.5806_5808delinsCTC:p.M1936L	Benign
	13:32340161:ATG:CTT	BRCA2	BRCA2:NM_000059:exon11:c.5806_5808delinsCTT:p.M1936L	Benign
	13:32340161:ATG:GTA	BRCA2	BRCA2:NM_000059:exon11:c.5806_5808delinsGTA:p.M1936V	Benign
	13:32340161:ATG:GTC	BRCA2	BRCA2:NM_000059:exon11:c.5806_5808delinsGTC:p.M1936V	Benign
	13:32340161:ATG:GTT	BRCA2	BRCA2:NM_000059:exon11:c.5806_5808delinsGTT:p.M1936V	Benign
	13:32340161:ATGTC:A	BRCA2	BRCA2:NM_000059:exon11:c.5807_5810del:p.S1937Dfs*25	Pathogenic	Pathogenic
	13:32340161:ATG:TTA	BRCA2	BRCA2:NM_000059:exon11:c.5806_5808delinsTTA:p.M1936L	Benign
	13:32340162:T:C	BRCA2	BRCA2:NM_000059:exon11:c.T5807C:p.M1936T	Benign	Conflicting_interpretations_of_pathogenicity
	13:32340162:TG:CA	BRCA2	BRCA2:NM_000059:exon11:c.5807_5808delinsCA:p.M1936T	Benign
	13:32340162:TG:CC	BRCA2	BRCA2:NM_000059:exon11:c.5807_5808delinsCC:p.M1936T	Benign
	13:32340162:TG:CT	BRCA2	BRCA2:NM_000059:exon11:c.5807_5808delinsCT:p.M1936T	Benign
	13:32340162:TGTCTGGATT:GTC	BRCA2	BRCA2:NM_000059:exon11:c.5807_5816delinsGTC:p.M1936Sfs*25	Pathogenic	Pathogenic
	13:32340163:G:A	BRCA2	BRCA2:NM_000059:exon11:c.G5808A:p.M1936I	Benign	Conflicting_interpretations_of_pathogenicity
	13:32340163:G:C	BRCA2	BRCA2:NM_000059:exon11:c.G5808C:p.M1936I	Benign
	13:32340163:GTC:G	BRCA2	BRCA2:NM_000059:exon11:c.5809_5810del:p.S1937Wfs*7	Pathogenic
	13:32340165:C:T	BRCA2	BRCA2:NM_000059:exon11:c.C5810T:p.S1937F	Benign
	13:32340165:CTG:C	BRCA2	BRCA2:NM_000059:exon11:c.5811_5812del:p.G1938Ifs*6	Pathogenic	Pathogenic
	13:32340165:CT:TC	BRCA2	BRCA2:NM_000059:exon11:c.5810_5811delinsTC:p.S1937F	Benign
	13:32340168:GA:AC	BRCA2	BRCA2:NM_000059:exon11:c.5813_5814delinsAC:p.G1938D	Benign
	13:32340168:GA:AT	BRCA2	BRCA2:NM_000059:exon11:c.5813_5814delinsAT:p.G1938D	Benign
	13:32340168:GA:CC	BRCA2	BRCA2:NM_000059:exon11:c.5813_5814delinsCC:p.G1938A	Benign
	13:32340168:GA:CG	BRCA2	BRCA2:NM_000059:exon11:c.5813_5814delinsCG:p.G1938A	Benign
	13:32340168:GA:CT	BRCA2	BRCA2:NM_000059:exon11:c.5813_5814delinsCT:p.G1938A	Benign
	13:32340168:GA:TC	BRCA2	BRCA2:NM_000059:exon11:c.5813_5814delinsTC:p.G1938V	Benign
	13:32340168:GA:TG	BRCA2	BRCA2:NM_000059:exon11:c.5813_5814delinsTG:p.G1938V	Benign
	13:32340168:GA:TT	BRCA2	BRCA2:NM_000059:exon11:c.5813_5814delinsTT:p.G1938V	Benign
	13:32340168:G:C	BRCA2	BRCA2:NM_000059:exon11:c.G5813C:p.G1938A	Benign	Conflicting_interpretations_of_pathogenicity
	13:32340168:G:T	BRCA2	BRCA2:NM_000059:exon11:c.G5813T:p.G1938V	Benign	Conflicting_interpretations_of_pathogenicity
	13:32340170:TTG:AGC	BRCA2	BRCA2:NM_000059:exon11:c.5815_5817delinsAGC:p.L1939S	Benign
	13:32340170:TTG:AGT	BRCA2	BRCA2:NM_000059:exon11:c.5815_5817delinsAGT:p.L1939S	Benign
	13:32340171:T:A	BRCA2	BRCA2:NM_000059:exon11:c.T5816A:p.L1939X	Pathogenic	Pathogenic
	13:32340171:T:C	BRCA2	BRCA2:NM_000059:exon11:c.T5816C:p.L1939S	Benign	Conflicting_interpretations_of_pathogenicity
	13:32340171:TG:AA	BRCA2	BRCA2:NM_000059:exon11:c.5816_5817delinsAA:p.L1939_I3418del	Pathogenic
	13:32340171:TG:CA	BRCA2	BRCA2:NM_000059:exon11:c.5816_5817delinsCA:p.L1939S	Benign
	13:32340171:TG:CC	BRCA2	BRCA2:NM_000059:exon11:c.5816_5817delinsCC:p.L1939S	Benign
	13:32340171:TG:CT	BRCA2	BRCA2:NM_000059:exon11:c.5816_5817delinsCT:p.L1939S	Benign
	13:32340171:TG:GA	BRCA2	BRCA2:NM_000059:exon11:c.5816_5817delinsGA:p.L1939_I3418del	Pathogenic
	13:32340172:GGA:G	BRCA2	BRCA2:NM_000059:exon11:c.5818_5819del:p.K1941Sfs*3	Pathogenic
	13:32340173:G:A	BRCA2	BRCA2:NM_000059:exon11:c.G5818A:p.E1940K	Benign	Conflicting_interpretations_of_pathogenicity
	13:32340173:GAG:AAA	BRCA2	BRCA2:NM_000059:exon11:c.5818_5820delinsAAA:p.E1940K	Benign
	13:32340173:GAGAAAGTTTCTAAA:G	BRCA2	BRCA2:NM_000059:exon11:c.5819_5832del:p.E1940Dfs*5	Pathogenic	Pathogenic
	13:32340173:GAG:CAA	BRCA2	BRCA2:NM_000059:exon11:c.5818_5820delinsCAA:p.E1940Q	Benign
	13:32340173:G:C	BRCA2	BRCA2:NM_000059:exon11:c.G5818C:p.E1940Q	Benign
	13:32340174:A:G	BRCA2	BRCA2:NM_000059:exon11:c.A5819G:p.E1940G	Benign	Conflicting_interpretations_of_pathogenicity
	13:32340174:AG:GA	BRCA2	BRCA2:NM_000059:exon11:c.5819_5820delinsGA:p.E1940G	Benign
	13:32340174:AG:GC	BRCA2	BRCA2:NM_000059:exon11:c.5819_5820delinsGC:p.E1940G	Benign
	13:32340174:AG:GT	BRCA2	BRCA2:NM_000059:exon11:c.5819_5820delinsGT:p.E1940G	Benign
	13:32340176:AAA:CAG	BRCA2	BRCA2:NM_000059:exon11:c.5821_5823delinsCAG:p.K1941Q	Benign
	13:32340176:AAA:CGC	BRCA2	BRCA2:NM_000059:exon11:c.5821_5823delinsCGC:p.K1941R	Benign
	13:32340176:AAA:CGG	BRCA2	BRCA2:NM_000059:exon11:c.5821_5823delinsCGG:p.K1941R	Benign
	13:32340176:AAA:CGT	BRCA2	BRCA2:NM_000059:exon11:c.5821_5823delinsCGT:p.K1941R	Benign
	13:32340176:AAA:TAG	BRCA2	BRCA2:NM_000059:exon11:c.5821_5823delinsTAG:p.K1941_I3418del	Pathogenic
	13:32340176:AA:CG	BRCA2	BRCA2:NM_000059:exon11:c.5821_5822delinsCG:p.K1941R	Benign
	13:32340176:AA:TG	BRCA2	BRCA2:NM_000059:exon11:c.5821_5822delinsTG:p.K1941_I3418del	Pathogenic
	13:32340176:A:C	BRCA2	BRCA2:NM_000059:exon11:c.A5821C:p.K1941Q	Benign	Conflicting_interpretations_of_pathogenicity
	13:32340176:A:T	BRCA2	BRCA2:NM_000059:exon11:c.A5821T:p.K1941X	Pathogenic
	13:32340177:AA:CC	BRCA2	BRCA2:NM_000059:exon11:c.5822_5823delinsCC:p.K1941T	Benign
	13:32340177:AA:CG	BRCA2	BRCA2:NM_000059:exon11:c.5822_5823delinsCG:p.K1941T	Benign
	13:32340177:AA:CT	BRCA2	BRCA2:NM_000059:exon11:c.5822_5823delinsCT:p.K1941T	Benign
	13:32340177:AAG:A	BRCA2	BRCA2:NM_000059:exon11:c.5823_5824del:p.K1941Nfs*3	Pathogenic
	13:32340177:AA:GG	BRCA2	BRCA2:NM_000059:exon11:c.5822_5823delinsGG:p.K1941R	Benign
	13:32340177:A:C	BRCA2	BRCA2:NM_000059:exon11:c.A5822C:p.K1941T	Benign
	13:32340177:A:G	BRCA2	BRCA2:NM_000059:exon11:c.A5822G:p.K1941R	Benign
	13:32340178:AGT:A	BRCA2	BRCA2:NM_000059:exon11:c.5824_5825del:p.V1942Ffs*2	Pathogenic
	13:32340179:G:A	BRCA2	BRCA2:NM_000059:exon11:c.G5824A:p.V1942I	Benign
	13:32340179:GTT:ATA	BRCA2	BRCA2:NM_000059:exon11:c.5824_5826delinsATA:p.V1942I	Benign
	13:32340179:GTT:ATC	BRCA2	BRCA2:NM_000059:exon11:c.5824_5826delinsATC:p.V1942I	Benign
	13:32340179:GTT:G	BRCA2	BRCA2:NM_000059:exon11:c.5825_5826del:p.S1943*	Pathogenic	Pathogenic
	13:32340181:T:A	BRCA2	BRCA2:NM_000059:exon11:c.T5826A:p.V1942V	Benign
	13:32340181:T:C	BRCA2	BRCA2:NM_000059:exon11:c.T5826C:p.V1942V	Benign
	13:32340181:T:G	BRCA2	BRCA2:NM_000059:exon11:c.T5826G:p.V1942V	Benign
	13:32340181:TTC:T	BRCA2	BRCA2:NM_000059:exon11:c.5827_5828del:p.S1943*	Pathogenic
	13:32340182:T:C	BRCA2	BRCA2:NM_000059:exon11:c.T5827C:p.S1943P	Benign
	13:32340182:TC:AA	BRCA2	BRCA2:NM_000059:exon11:c.5827_5828delinsAA:p.S1943N	Benign
	13:32340182:TC:AG	BRCA2	BRCA2:NM_000059:exon11:c.5827_5828delinsAG:p.S1943S	Benign
	13:32340182:TC:CT	BRCA2	BRCA2:NM_000059:exon11:c.5827_5828delinsCT:p.S1943L	Benign
	13:32340182:TCT:AAC	BRCA2	BRCA2:NM_000059:exon11:c.5827_5829delinsAAC:p.S1943N	Benign
	13:32340182:TCT:AGC	BRCA2	BRCA2:NM_000059:exon11:c.5827_5829delinsAGC:p.S1943S	Benign
	13:32340182:TCT:CCA	BRCA2	BRCA2:NM_000059:exon11:c.5827_5829delinsCCA:p.S1943P	Benign
	13:32340182:TCT:CCC	BRCA2	BRCA2:NM_000059:exon11:c.5827_5829delinsCCC:p.S1943P	Benign
	13:32340182:TCT:CCG	BRCA2	BRCA2:NM_000059:exon11:c.5827_5829delinsCCG:p.S1943P	Benign
	13:32340182:TCT:CTA	BRCA2	BRCA2:NM_000059:exon11:c.5827_5829delinsCTA:p.S1943L	Benign
	13:32340182:TCT:CTC	BRCA2	BRCA2:NM_000059:exon11:c.5827_5829delinsCTC:p.S1943L	Benign
	13:32340182:TCT:CTG	BRCA2	BRCA2:NM_000059:exon11:c.5827_5829delinsCTG:p.S1943L	Benign
	13:32340183:C:T	BRCA2	BRCA2:NM_000059:exon11:c.C5828T:p.S1943F	Benign
	13:32340183:CT:AA	BRCA2	BRCA2:NM_000059:exon11:c.5828_5829delinsAA:p.S1943_I3418del	Pathogenic
	13:32340183:CTA:C	BRCA2	BRCA2:NM_000059:exon11:c.5829_5830del:p.K1944Nfs*5	Pathogenic	Pathogenic
	13:32340183:CT:AG	BRCA2	BRCA2:NM_000059:exon11:c.5828_5829delinsAG:p.S1943_I3418del	Pathogenic
	13:32340183:CT:GA	BRCA2	BRCA2:NM_000059:exon11:c.5828_5829delinsGA:p.S1943_I3418del	Pathogenic
	13:32340183:CT:TA	BRCA2	BRCA2:NM_000059:exon11:c.5828_5829delinsTA:p.S1943L	Benign
	13:32340183:CT:TC	BRCA2	BRCA2:NM_000059:exon11:c.5828_5829delinsTC:p.S1943F	Benign
	13:32340183:CT:TG	BRCA2	BRCA2:NM_000059:exon11:c.5828_5829delinsTG:p.S1943L	Benign
	13:32340184:TAAAATATCACCTTGTGATGTTAGTTTG:T	BRCA2	BRCA2:NM_000059:exon11:c.5830_5856del:p.K1944_L1952del	Pathogenic
	13:32340184:T:C	BRCA2	BRCA2:NM_000059:exon11:c.T5829C:p.S1943S	Benign
	13:32340184:T:G	BRCA2	BRCA2:NM_000059:exon11:c.T5829G:p.S1943S	Benign
	13:32340185:AAAAT:A	BRCA2	BRCA2:NM_000059:exon11:c.5831_5834del:p.K1944Nfs*18	Pathogenic
	13:32340185:AAA:CGC	BRCA2	BRCA2:NM_000059:exon11:c.5830_5832delinsCGC:p.K1944R	Benign
	13:32340185:AAA:CGG	BRCA2	BRCA2:NM_000059:exon11:c.5830_5832delinsCGG:p.K1944R	Benign
	13:32340185:AAA:CGT	BRCA2	BRCA2:NM_000059:exon11:c.5830_5832delinsCGT:p.K1944R	Benign
	13:32340185:AAA:GAG	BRCA2	BRCA2:NM_000059:exon11:c.5830_5832delinsGAG:p.K1944E	Benign
	13:32340185:AA:CG	BRCA2	BRCA2:NM_000059:exon11:c.5830_5831delinsCG:p.K1944R	Benign
	13:32340186:AA:GG	BRCA2	BRCA2:NM_000059:exon11:c.5831_5832delinsGG:p.K1944R	Benign
	13:32340186:A:G	BRCA2	BRCA2:NM_000059:exon11:c.A5831G:p.K1944R	Benign
	13:32340187:A:AC	BRCA2	BRCA2:NM_000059:exon11:c.5832_5833insC:p.I1945Hfs*5	Pathogenic
	13:32340188:A:AG	BRCA2	BRCA2:NM_000059:exon11:c.5833_5834insG:p.I1945Sfs*5	Pathogenic	Pathogenic
	13:32340188:A:ATATCACCT	BRCA2	BRCA2:NM_000059:exon11:c.5833_5834insTATCACCT:p.C1948Yfs*18	Pathogenic	Pathogenic
	13:32340189:TA:CC	BRCA2	BRCA2:NM_000059:exon11:c.5834_5835delinsCC:p.I1945T	Benign
	13:32340189:TA:CG	BRCA2	BRCA2:NM_000059:exon11:c.5834_5835delinsCG:p.I1945T	Benign
	13:32340189:TA:CT	BRCA2	BRCA2:NM_000059:exon11:c.5834_5835delinsCT:p.I1945T	Benign
	13:32340189:T:C	BRCA2	BRCA2:NM_000059:exon11:c.T5834C:p.I1945T	Benign
	13:32340189:T:TA	BRCA2	BRCA2:NM_000059:exon11:c.5835dupA:p.S1946Ifs*4	Pathogenic	Pathogenic
	13:32340189:T:TATCACCTTG	BRCA2	BRCA2:NM_000059:exon11:c.5834_5835insATCACCTTG:p.C1948_I3418del	Pathogenic	Pathogenic
	13:32340189:T:TG	BRCA2	BRCA2:NM_000059:exon11:c.5834_5835insG:p.I1945Mfs*5	Pathogenic
	13:32340190:A:G	BRCA2	BRCA2:NM_000059:exon11:c.A5835G:p.I1945M	Benign	Conflicting_interpretations_of_pathogenicity
	13:32340190:ATC:A	BRCA2	BRCA2:NM_000059:exon11:c.5836_5837del:p.S1946Tfs*3	Pathogenic
	13:32340190:ATCACCTTGTGATGTTAGTTTGGAAACTTCAGATATATGTAAATGTAGTATAGGGAAGCTTCATAAG:A	BRCA2	BRCA2:NM_000059:exon11:c.5836_5901del:p.P1947_S1968del	Pathogenic
	13:32340191:T:A	BRCA2	BRCA2:NM_000059:exon11:c.T5836A:p.S1946T	Benign	Conflicting_interpretations_of_pathogenicity
	13:32340191:T:C	BRCA2	BRCA2:NM_000059:exon11:c.T5836C:p.S1946P	Benign	Conflicting_interpretations_of_pathogenicity
	13:32340191:TCA:ACC	BRCA2	BRCA2:NM_000059:exon11:c.5836_5838delinsACC:p.S1946T	Benign
	13:32340191:TCA:ACG	BRCA2	BRCA2:NM_000059:exon11:c.5836_5838delinsACG:p.S1946T	Benign
	13:32340191:TCA:ACT	BRCA2	BRCA2:NM_000059:exon11:c.5836_5838delinsACT:p.S1946T	Benign
	13:32340191:TCA:CCC	BRCA2	BRCA2:NM_000059:exon11:c.5836_5838delinsCCC:p.S1946P	Benign
	13:32340191:TCA:CCG	BRCA2	BRCA2:NM_000059:exon11:c.5836_5838delinsCCG:p.S1946P	Benign
	13:32340191:TCA:CCT	BRCA2	BRCA2:NM_000059:exon11:c.5836_5838delinsCCT:p.S1946P	Benign
	13:32340191:TCA:CTC	BRCA2	BRCA2:NM_000059:exon11:c.5836_5838delinsCTC:p.S1946L	Benign
	13:32340191:TCA:CTG	BRCA2	BRCA2:NM_000059:exon11:c.5836_5838delinsCTG:p.S1946L	Benign
	13:32340191:TCA:CTT	BRCA2	BRCA2:NM_000059:exon11:c.5836_5838delinsCTT:p.S1946L	Benign
	13:32340191:TC:AG	BRCA2	BRCA2:NM_000059:exon11:c.5836_5837delinsAG:p.S1946R	Benign
	13:32340191:TCA:GCC	BRCA2	BRCA2:NM_000059:exon11:c.5836_5838delinsGCC:p.S1946A	Benign
	13:32340191:TCA:GCG	BRCA2	BRCA2:NM_000059:exon11:c.5836_5838delinsGCG:p.S1946A	Benign
	13:32340191:TCA:GCT	BRCA2	BRCA2:NM_000059:exon11:c.5836_5838delinsGCT:p.S1946A	Benign
	13:32340191:TC:CT	BRCA2	BRCA2:NM_000059:exon11:c.5836_5837delinsCT:p.S1946L	Benign
	13:32340191:T:G	BRCA2	BRCA2:NM_000059:exon11:c.T5836G:p.S1946A	Benign	Conflicting_interpretations_of_pathogenicity
	13:32340191:T:TA	BRCA2	BRCA2:NM_000059:exon11:c.5836_5837insA:p.S1946Yfs*4	Pathogenic	Pathogenic
	13:32340192:C:A	BRCA2	BRCA2:NM_000059:exon11:c.C5837A:p.S1946X	Pathogenic
	13:32340192:CA:AG	BRCA2	BRCA2:NM_000059:exon11:c.5837_5838delinsAG:p.S1946_I3418del	Pathogenic
	13:32340192:CA:TG	BRCA2	BRCA2:NM_000059:exon11:c.5837_5838delinsTG:p.S1946L	Benign
	13:32340192:C:G	BRCA2	BRCA2:NM_000059:exon11:c.C5837G:p.S1946X	Pathogenic
	13:32340192:C:T	BRCA2	BRCA2:NM_000059:exon11:c.C5837T:p.S1946L	Benign	Conflicting_interpretations_of_pathogenicity
	13:32340193:ACCTTGTGATG:A	BRCA2	BRCA2:NM_000059:exon11:c.5839_5848del:p.P1947Lfs*13	Pathogenic
	13:32340194:CC:AG	BRCA2	BRCA2:NM_000059:exon11:c.5839_5840delinsAG:p.P1947S	Benign
	13:32340194:CCT:AGA	BRCA2	BRCA2:NM_000059:exon11:c.5839_5841delinsAGA:p.P1947R	Benign
	13:32340194:CCT:AGC	BRCA2	BRCA2:NM_000059:exon11:c.5839_5841delinsAGC:p.P1947S	Benign
	13:32340194:CCT:AGG	BRCA2	BRCA2:NM_000059:exon11:c.5839_5841delinsAGG:p.P1947R	Benign
	13:32340194:CCT:GCA	BRCA2	BRCA2:NM_000059:exon11:c.5839_5841delinsGCA:p.P1947A	Benign
	13:32340194:CCT:GCC	BRCA2	BRCA2:NM_000059:exon11:c.5839_5841delinsGCC:p.P1947A	Benign
	13:32340194:CCT:GCG	BRCA2	BRCA2:NM_000059:exon11:c.5839_5841delinsGCG:p.P1947A	Benign
	13:32340194:CCT:TCA	BRCA2	BRCA2:NM_000059:exon11:c.5839_5841delinsTCA:p.P1947S	Benign
	13:32340194:CCT:TCC	BRCA2	BRCA2:NM_000059:exon11:c.5839_5841delinsTCC:p.P1947S	Benign
	13:32340194:CCT:TCG	BRCA2	BRCA2:NM_000059:exon11:c.5839_5841delinsTCG:p.P1947S	Benign
	13:32340194:CCTTGT:C	BRCA2	BRCA2:NM_000059:exon11:c.5840_5844del:p.P1947Rfs*3	Pathogenic
	13:32340194:C:G	BRCA2	BRCA2:NM_000059:exon11:c.C5839G:p.P1947A	Benign	Conflicting_interpretations_of_pathogenicity
	13:32340194:C:T	BRCA2	BRCA2:NM_000059:exon11:c.C5839T:p.P1947S	Benign	Conflicting_interpretations_of_pathogenicity
	13:32340195:C:G	BRCA2	BRCA2:NM_000059:exon11:c.C5840G:p.P1947R	Benign
	13:32340195:CT:GA	BRCA2	BRCA2:NM_000059:exon11:c.5840_5841delinsGA:p.P1947R	Benign
	13:32340195:CT:GC	BRCA2	BRCA2:NM_000059:exon11:c.5840_5841delinsGC:p.P1947R	Benign
	13:32340195:CT:GG	BRCA2	BRCA2:NM_000059:exon11:c.5840_5841delinsGG:p.P1947R	Benign
	13:32340196:T:A	BRCA2	BRCA2:NM_000059:exon11:c.T5841A:p.P1947P	Benign
	13:32340196:T:G	BRCA2	BRCA2:NM_000059:exon11:c.T5841G:p.P1947P	Benign
	13:32340196:TTG:T	BRCA2	BRCA2:NM_000059:exon11:c.5842_5843del:p.C1948*	Pathogenic
	13:32340198:G:A	BRCA2	BRCA2:NM_000059:exon11:c.G5843A:p.C1948Y	Benign	Conflicting_interpretations_of_pathogenicity
	13:32340198:GT:AA	BRCA2	BRCA2:NM_000059:exon11:c.5843_5844delinsAA:p.C1948_I3418del	Pathogenic
	13:32340198:GT:AC	BRCA2	BRCA2:NM_000059:exon11:c.5843_5844delinsAC:p.C1948Y	Benign
	13:32340198:GT:AG	BRCA2	BRCA2:NM_000059:exon11:c.5843_5844delinsAG:p.C1948_I3418del	Pathogenic
	13:32340199:T:A	BRCA2	BRCA2:NM_000059:exon11:c.T5844A:p.C1948X	Pathogenic
	13:32340200:G:A	BRCA2	BRCA2:NM_000059:exon11:c.G5845A:p.D1949N	Benign
	13:32340200:GAT:AAC	BRCA2	BRCA2:NM_000059:exon11:c.5845_5847delinsAAC:p.D1949N	Benign
	13:32340200:GAT:G	BRCA2	BRCA2:NM_000059:exon11:c.5846_5847del:p.D1949Gfs*2	Pathogenic
	13:32340200:GAT:TAC	BRCA2	BRCA2:NM_000059:exon11:c.5845_5847delinsTAC:p.D1949Y	Benign
	13:32340200:G:T	BRCA2	BRCA2:NM_000059:exon11:c.G5845T:p.D1949Y	Benign
	13:32340201:A:G	BRCA2	BRCA2:NM_000059:exon11:c.A5846G:p.D1949G	Benign	Conflicting_interpretations_of_pathogenicity
	13:32340201:AT:GA	BRCA2	BRCA2:NM_000059:exon11:c.5846_5847delinsGA:p.D1949G	Benign
	13:32340201:ATG:A	BRCA2	BRCA2:NM_000059:exon11:c.5847_5848del:p.V1950*	Pathogenic
	13:32340201:AT:GC	BRCA2	BRCA2:NM_000059:exon11:c.5846_5847delinsGC:p.D1949G	Benign
	13:32340201:AT:GG	BRCA2	BRCA2:NM_000059:exon11:c.5846_5847delinsGG:p.D1949G	Benign
	13:32340202:TGTTA:T	BRCA2	BRCA2:NM_000059:exon11:c.5848_5851del:p.S1951Wfs*11	Pathogenic	Pathogenic
	13:32340202:T:TGTTA	BRCA2	BRCA2:NM_000059:exon11:c.5847_5848insGTTA:p.L1952*	Pathogenic	Pathogenic
	13:32340203:GTT:ATA	BRCA2	BRCA2:NM_000059:exon11:c.5848_5850delinsATA:p.V1950I	Benign
	13:32340203:GTT:ATC	BRCA2	BRCA2:NM_000059:exon11:c.5848_5850delinsATC:p.V1950I	Benign
	13:32340204:TTA:T	BRCA2	BRCA2:NM_000059:exon11:c.5850_5851del:p.S1951Ffs*8	Pathogenic
	13:32340205:TAG:T	BRCA2	BRCA2:NM_000059:exon11:c.5851_5852del:p.S1951Ffs*8	Pathogenic
	13:32340205:T:TA	BRCA2	BRCA2:NM_000059:exon11:c.5851dupA:p.S1951Kfs*9	Pathogenic
	13:32340207:G:A	BRCA2	BRCA2:NM_000059:exon11:c.G5852A:p.S1951N	Benign	Conflicting_interpretations_of_pathogenicity
	13:32340207:G:GT	BRCA2	BRCA2:NM_000059:exon11:c.5853dupT:p.L1952Ffs*8	Pathogenic
	13:32340207:GT:AC	BRCA2	BRCA2:NM_000059:exon11:c.5852_5853delinsAC:p.S1951N	Benign
	13:32340207:GTT:G	BRCA2	BRCA2:NM_000059:exon11:c.5853_5854del:p.L1952Gfs*7	Pathogenic
	13:32340208:TTTGGA:T	BRCA2	BRCA2:NM_000059:exon11:c.5854_5858del:p.L1952Nfs*6	Pathogenic
	13:32340208:T:TTTAG	BRCA2	BRCA2:NM_000059:exon11:c.5853_5854insTTAG:p.E1953Vfs*8	Pathogenic	Pathogenic
	13:32340209:T:A	BRCA2	BRCA2:NM_000059:exon11:c.T5854A:p.L1952M	Benign	Conflicting_interpretations_of_pathogenicity
	13:32340209:TTG:AGC	BRCA2	BRCA2:NM_000059:exon11:c.5854_5856delinsAGC:p.L1952S	Benign
	13:32340209:TTG:AGT	BRCA2	BRCA2:NM_000059:exon11:c.5854_5856delinsAGT:p.L1952S	Benign
	13:32340210:T:A	BRCA2	BRCA2:NM_000059:exon11:c.T5855A:p.L1952X	Pathogenic	Pathogenic
	13:32340210:T:C	BRCA2	BRCA2:NM_000059:exon11:c.T5855C:p.L1952S	Benign	Conflicting_interpretations_of_pathogenicity
	13:32340210:T:G	BRCA2	BRCA2:NM_000059:exon11:c.T5855G:p.L1952W	Benign	Conflicting_interpretations_of_pathogenicity
	13:32340210:TG:AA	BRCA2	BRCA2:NM_000059:exon11:c.5855_5856delinsAA:p.L1952_I3418del	Pathogenic
	13:32340210:TG:CA	BRCA2	BRCA2:NM_000059:exon11:c.5855_5856delinsCA:p.L1952S	Benign
	13:32340210:TG:CC	BRCA2	BRCA2:NM_000059:exon11:c.5855_5856delinsCC:p.L1952S	Benign
	13:32340210:TG:CT	BRCA2	BRCA2:NM_000059:exon11:c.5855_5856delinsCT:p.L1952S	Benign
	13:32340210:TG:GA	BRCA2	BRCA2:NM_000059:exon11:c.5855_5856delinsGA:p.L1952_I3418del	Pathogenic
	13:32340210:TGGAAA:T	BRCA2	BRCA2:NM_000059:exon11:c.5856_5860del:p.L1952Ffs*6	Pathogenic
	13:32340211:G:C	BRCA2	BRCA2:NM_000059:exon11:c.G5856C:p.L1952F	Benign
	13:32340211:GGAAAC:G	BRCA2	BRCA2:NM_000059:exon11:c.5857_5861del:p.E1953Ffs*5	Pathogenic
	13:32340211:GGA:G	BRCA2	BRCA2:NM_000059:exon11:c.5857_5858del:p.E1953Nfs*6	Pathogenic
	13:32340211:G:T	BRCA2	BRCA2:NM_000059:exon11:c.G5856T:p.L1952F	Benign
	13:32340212:G:A	BRCA2	BRCA2:NM_000059:exon11:c.G5857A:p.E1953K	Benign
	13:32340212:GAA:AAG	BRCA2	BRCA2:NM_000059:exon11:c.5857_5859delinsAAG:p.E1953K	Benign
	13:32340212:GAA:TAG	BRCA2	BRCA2:NM_000059:exon11:c.5857_5859delinsTAG:p.E1953_I3418del	Pathogenic
	13:32340212:GA:TG	BRCA2	BRCA2:NM_000059:exon11:c.5857_5858delinsTG:p.E1953_I3418del	Pathogenic
	13:32340212:G:T	BRCA2	BRCA2:NM_000059:exon11:c.G5857T:p.E1953X	Pathogenic	Pathogenic
	13:32340213:AA:GC	BRCA2	BRCA2:NM_000059:exon11:c.5858_5859delinsGC:p.E1953G	Benign
	13:32340213:AA:GG	BRCA2	BRCA2:NM_000059:exon11:c.5858_5859delinsGG:p.E1953G	Benign
	13:32340213:AA:GT	BRCA2	BRCA2:NM_000059:exon11:c.5858_5859delinsGT:p.E1953G	Benign
	13:32340213:A:G	BRCA2	BRCA2:NM_000059:exon11:c.A5858G:p.E1953G	Benign
	13:32340215:ACT:GCA	BRCA2	BRCA2:NM_000059:exon11:c.5860_5862delinsGCA:p.T1954A	Benign
	13:32340215:ACT:GCC	BRCA2	BRCA2:NM_000059:exon11:c.5860_5862delinsGCC:p.T1954A	Benign
	13:32340215:ACT:GCG	BRCA2	BRCA2:NM_000059:exon11:c.5860_5862delinsGCG:p.T1954A	Benign
	13:32340215:A:G	BRCA2	BRCA2:NM_000059:exon11:c.A5860G:p.T1954A	Benign	Conflicting_interpretations_of_pathogenicity
	13:32340216:C:CT	BRCA2	BRCA2:NM_000059:exon11:c.5862dupT:p.S1955Ffs*5	Pathogenic
	13:32340216:C:T	BRCA2	BRCA2:NM_000059:exon11:c.C5861T:p.T1954I	Benign	Conflicting_interpretations_of_pathogenicity
	13:32340216:CT:TA	BRCA2	BRCA2:NM_000059:exon11:c.5861_5862delinsTA:p.T1954I	Benign
	13:32340216:CT:TC	BRCA2	BRCA2:NM_000059:exon11:c.5861_5862delinsTC:p.T1954I	Benign
	13:32340216:CTT:C	BRCA2	BRCA2:NM_000059:exon11:c.5862_5863del:p.S1955Rfs*4	Pathogenic	Pathogenic
	13:32340217:TTC:T	BRCA2	BRCA2:NM_000059:exon11:c.5863_5864del:p.S1955Rfs*4	Pathogenic
	13:32340218:TCA:CTC	BRCA2	BRCA2:NM_000059:exon11:c.5863_5865delinsCTC:p.S1955L	Benign
	13:32340218:TCA:CTG	BRCA2	BRCA2:NM_000059:exon11:c.5863_5865delinsCTG:p.S1955L	Benign
	13:32340218:TCA:CTT	BRCA2	BRCA2:NM_000059:exon11:c.5863_5865delinsCTT:p.S1955L	Benign
	13:32340218:TCA:GAG	BRCA2	BRCA2:NM_000059:exon11:c.5863_5865delinsGAG:p.S1955E	Benign
	13:32340218:TC:CT	BRCA2	BRCA2:NM_000059:exon11:c.5863_5864delinsCT:p.S1955L	Benign
	13:32340218:TC:GA	BRCA2	BRCA2:NM_000059:exon11:c.5863_5864delinsGA:p.S1955E	Benign
	13:32340218:T:TA	BRCA2	BRCA2:NM_000059:exon11:c.5863_5864insA:p.S1955Yfs*5	Pathogenic
	13:32340219:C:A	BRCA2	BRCA2:NM_000059:exon11:c.C5864A:p.S1955X	Pathogenic	Pathogenic
	13:32340219:CA:AC	BRCA2	BRCA2:NM_000059:exon11:c.5864_5865delinsAC:p.S1955Y	Benign
	13:32340219:CA:AG	BRCA2	BRCA2:NM_000059:exon11:c.5864_5865delinsAG:p.S1955_I3418del	Pathogenic
	13:32340219:CA:AT	BRCA2	BRCA2:NM_000059:exon11:c.5864_5865delinsAT:p.S1955Y	Benign
	13:32340219:CAGAT:C	BRCA2	BRCA2:NM_000059:exon11:c.5865_5868del:p.D1956Yfs*6	Pathogenic
	13:32340219:CA:TG	BRCA2	BRCA2:NM_000059:exon11:c.5864_5865delinsTG:p.S1955L	Benign
	13:32340219:C:G	BRCA2	BRCA2:NM_000059:exon11:c.C5864G:p.S1955X	Pathogenic	Pathogenic
	13:32340219:C:T	BRCA2	BRCA2:NM_000059:exon11:c.C5864T:p.S1955L	Benign	Conflicting_interpretations_of_pathogenicity
	13:32340221:G:A	BRCA2	BRCA2:NM_000059:exon11:c.G5866A:p.D1956N	Benign
	13:32340221:GAT:AAC	BRCA2	BRCA2:NM_000059:exon11:c.5866_5868delinsAAC:p.D1956N	Benign
	13:32340221:GATAT:G	BRCA2	BRCA2:NM_000059:exon11:c.5867_5870del:p.I1957Vfs*5	Pathogenic
	13:32340221:GAT:CAC	BRCA2	BRCA2:NM_000059:exon11:c.5866_5868delinsCAC:p.D1956H	Benign
	13:32340221:GAT:G	BRCA2	BRCA2:NM_000059:exon11:c.5867_5868del:p.I1957Mfs*2	Pathogenic	Pathogenic
	13:32340221:GAT:TAC	BRCA2	BRCA2:NM_000059:exon11:c.5866_5868delinsTAC:p.D1956Y	Benign
	13:32340221:G:C	BRCA2	BRCA2:NM_000059:exon11:c.G5866C:p.D1956H	Benign	Conflicting_interpretations_of_pathogenicity
	13:32340221:G:T	BRCA2	BRCA2:NM_000059:exon11:c.G5866T:p.D1956Y	Benign
	13:32340222:A:AT	BRCA2	BRCA2:NM_000059:exon11:c.5868dupT:p.I1957Yfs*3	Pathogenic
	13:32340222:A:C	BRCA2	BRCA2:NM_000059:exon11:c.A5867C:p.D1956A	Benign
	13:32340222:A:G	BRCA2	BRCA2:NM_000059:exon11:c.A5867G:p.D1956G	Benign	Conflicting_interpretations_of_pathogenicity
	13:32340222:A:T	BRCA2	BRCA2:NM_000059:exon11:c.A5867T:p.D1956V	Benign	Conflicting_interpretations_of_pathogenicity
	13:32340222:AT:CA	BRCA2	BRCA2:NM_000059:exon11:c.5867_5868delinsCA:p.D1956A	Benign
	13:32340222:AT:CC	BRCA2	BRCA2:NM_000059:exon11:c.5867_5868delinsCC:p.D1956A	Benign
	13:32340222:AT:CG	BRCA2	BRCA2:NM_000059:exon11:c.5867_5868delinsCG:p.D1956A	Benign
	13:32340222:AT:GA	BRCA2	BRCA2:NM_000059:exon11:c.5867_5868delinsGA:p.D1956G	Benign
	13:32340222:AT:GC	BRCA2	BRCA2:NM_000059:exon11:c.5867_5868delinsGC:p.D1956G	Benign
	13:32340222:AT:GG	BRCA2	BRCA2:NM_000059:exon11:c.5867_5868delinsGG:p.D1956G	Benign
	13:32340222:AT:TA	BRCA2	BRCA2:NM_000059:exon11:c.5867_5868delinsTA:p.D1956V	Benign
	13:32340222:AT:TC	BRCA2	BRCA2:NM_000059:exon11:c.5867_5868delinsTC:p.D1956V	Benign
	13:32340222:AT:TG	BRCA2	BRCA2:NM_000059:exon11:c.5867_5868delinsTG:p.D1956V	Benign
	13:32340223:T:A	BRCA2	BRCA2:NM_000059:exon11:c.T5868A:p.D1956E	Benign
	13:32340223:T:G	BRCA2	BRCA2:NM_000059:exon11:c.T5868G:p.D1956E	Benign
	13:32340223:T:TA	BRCA2	BRCA2:NM_000059:exon11:c.5869dupA:p.I1957Nfs*3	Pathogenic
	13:32340224:A:AT	BRCA2	BRCA2:NM_000059:exon11:c.5870dupT:p.C1958Mfs*2	Pathogenic
	13:32340224:A:G	BRCA2	BRCA2:NM_000059:exon11:c.A5869G:p.I1957V	Benign	Conflicting_interpretations_of_pathogenicity
	13:32340224:ATA:GTC	BRCA2	BRCA2:NM_000059:exon11:c.5869_5871delinsGTC:p.I1957V	Benign
	13:32340224:ATA:GTG	BRCA2	BRCA2:NM_000059:exon11:c.5869_5871delinsGTG:p.I1957V	Benign
	13:32340224:ATA:GTT	BRCA2	BRCA2:NM_000059:exon11:c.5869_5871delinsGTT:p.I1957V	Benign
	13:32340224:ATATGTAAATGTAGTATAGGGAAGCTTCATAAGTCAGTCTCATCTGCAAATACTTGTGGGATTTTTAGCACAGCAAGTGGAAAATCTGTCCAGGTATCAGATGCTTCATTACAAAACGCAAGACAAGTGTTTTCTGAAATAGAAGATAGTACCAAGCAAGTCTTTTCCAAAGTATTGTTTAAAAGTAACGAACATTCAGACCAGCTCACAAGAGAAGAAAATACTGCTATACGTACTCCAGAACATTTAATATCCCAAAAAGGCTTTTCATATAATGTGGTAAATTCATCTGCTTTCTCTGGATTTAGTACAGCAAGTGGAAAGCAAGTTTCCATTTTAGAAAGTTCCTTACACAAAGTTAAGGGAGTGTTAGAGGAATTTGATTTAATCAGAACTGAGCATAGTCTTCACTATTCACCTACGTCTAGACAAAATGTATCAAAAATACTTCCTCGTGTTGATAAGAGAAACCCAGAGCACTGTGTAAACTCAGAAAT:A	BRCA2	BRCA2:NM_000059:exon11:c.5870_6365del:p.I1957Rfs*15	Pathogenic
	13:32340225:T:A	BRCA2	BRCA2:NM_000059:exon11:c.T5870A:p.I1957K	Benign
	13:32340225:TA:AG	BRCA2	BRCA2:NM_000059:exon11:c.5870_5871delinsAG:p.I1957K	Benign
	13:32340225:TA:CC	BRCA2	BRCA2:NM_000059:exon11:c.5870_5871delinsCC:p.I1957T	Benign
	13:32340225:TA:CG	BRCA2	BRCA2:NM_000059:exon11:c.5870_5871delinsCG:p.I1957T	Benign
	13:32340225:TA:CT	BRCA2	BRCA2:NM_000059:exon11:c.5870_5871delinsCT:p.I1957T	Benign
	13:32340225:T:C	BRCA2	BRCA2:NM_000059:exon11:c.T5870C:p.I1957T	Benign	Conflicting_interpretations_of_pathogenicity
	13:32340226:A:G	BRCA2	BRCA2:NM_000059:exon11:c.A5871G:p.I1957M	Benign	Conflicting_interpretations_of_pathogenicity
	13:32340226:ATGTAAAT:A	BRCA2	BRCA2:NM_000059:exon11:c.5872_5878del:p.C1958Vfs*3	Pathogenic
	13:32340227:T:A	BRCA2	BRCA2:NM_000059:exon11:c.T5872A:p.C1958S	Benign
	13:32340227:TGT:AGC	BRCA2	BRCA2:NM_000059:exon11:c.5872_5874delinsAGC:p.C1958S	Benign
	13:32340227:T:TC	BRCA2	BRCA2:NM_000059:exon11:c.5872_5873insC:p.C1958Sfs*2	Pathogenic
	13:32340228:G:A	BRCA2	BRCA2:NM_000059:exon11:c.G5873A:p.C1958Y	Benign	Conflicting_interpretations_of_pathogenicity
	13:32340228:G:C	BRCA2	BRCA2:NM_000059:exon11:c.G5873C:p.C1958S	Benign
	13:32340228:GT:AC	BRCA2	BRCA2:NM_000059:exon11:c.5873_5874delinsAC:p.C1958Y	Benign
	13:32340228:GT:CA	BRCA2	BRCA2:NM_000059:exon11:c.5873_5874delinsCA:p.C1958S	Benign
	13:32340228:GT:CC	BRCA2	BRCA2:NM_000059:exon11:c.5873_5874delinsCC:p.C1958S	Benign
	13:32340228:GT:CG	BRCA2	BRCA2:NM_000059:exon11:c.5873_5874delinsCG:p.C1958S	Benign
	13:32340230:AAA:GAG	BRCA2	BRCA2:NM_000059:exon11:c.5875_5877delinsGAG:p.K1959E	Benign
	13:32340230:A:G	BRCA2	BRCA2:NM_000059:exon11:c.A5875G:p.K1959E	Benign
	13:32340232:A:C	BRCA2	BRCA2:NM_000059:exon11:c.A5877C:p.K1959N	Benign
	13:32340232:A:T	BRCA2	BRCA2:NM_000059:exon11:c.A5877T:p.K1959N	Benign
	13:32340232:ATG:A	BRCA2	BRCA2:NM_000059:exon11:c.5878_5879del:p.C1960*	Pathogenic
	13:32340233:T:TGTA	BRCA2	BRCA2:NM_000059:exon11:c.5878_5879insGTA:p.S1961_I1962insS	Benign	Uncertain_significance
	13:32340234:GT:AC	BRCA2	BRCA2:NM_000059:exon11:c.5879_5880delinsAC:p.C1960Y	Benign
	13:32340234:GTAGTA:G	BRCA2	BRCA2:NM_000059:exon11:c.5880_5884del:p.S1961Rfs*5	Pathogenic
	13:32340236:A:G	BRCA2	BRCA2:NM_000059:exon11:c.A5881G:p.S1961G	Benign
	13:32340236:AGT:GGA	BRCA2	BRCA2:NM_000059:exon11:c.5881_5883delinsGGA:p.S1961G	Benign
	13:32340236:AGT:GGC	BRCA2	BRCA2:NM_000059:exon11:c.5881_5883delinsGGC:p.S1961G	Benign
	13:32340236:AGT:GGG	BRCA2	BRCA2:NM_000059:exon11:c.5881_5883delinsGGG:p.S1961G	Benign
	13:32340237:G:A	BRCA2	BRCA2:NM_000059:exon11:c.G5882A:p.S1961N	Benign	Conflicting_interpretations_of_pathogenicity
	13:32340237:G:C	BRCA2	BRCA2:NM_000059:exon11:c.G5882C:p.S1961T	Benign
	13:32340237:G:T	BRCA2	BRCA2:NM_000059:exon11:c.G5882T:p.S1961I	Benign
	13:32340237:GT:AC	BRCA2	BRCA2:NM_000059:exon11:c.5882_5883delinsAC:p.S1961N	Benign
	13:32340237:GT:CA	BRCA2	BRCA2:NM_000059:exon11:c.5882_5883delinsCA:p.S1961T	Benign
	13:32340237:GT:CC	BRCA2	BRCA2:NM_000059:exon11:c.5882_5883delinsCC:p.S1961T	Benign
	13:32340237:GT:CG	BRCA2	BRCA2:NM_000059:exon11:c.5882_5883delinsCG:p.S1961T	Benign
	13:32340237:GT:TA	BRCA2	BRCA2:NM_000059:exon11:c.5882_5883delinsTA:p.S1961I	Benign
	13:32340237:GT:TC	BRCA2	BRCA2:NM_000059:exon11:c.5882_5883delinsTC:p.S1961I	Benign
	13:32340238:T:TGTAG	BRCA2	BRCA2:NM_000059:exon11:c.5883_5884insGTAG:p.I1962Vfs*7	Pathogenic
	13:32340239:A:C	BRCA2	BRCA2:NM_000059:exon11:c.A5884C:p.I1962L	Benign
	13:32340239:A:G	BRCA2	BRCA2:NM_000059:exon11:c.A5884G:p.I1962V	Benign	Conflicting_interpretations_of_pathogenicity
	13:32340239:A:T	BRCA2	BRCA2:NM_000059:exon11:c.A5884T:p.I1962L	Benign
	13:32340239:ATA:CGC	BRCA2	BRCA2:NM_000059:exon11:c.5884_5886delinsCGC:p.I1962R	Benign
	13:32340239:ATA:CGG	BRCA2	BRCA2:NM_000059:exon11:c.5884_5886delinsCGG:p.I1962R	Benign
	13:32340239:ATA:CGT	BRCA2	BRCA2:NM_000059:exon11:c.5884_5886delinsCGT:p.I1962R	Benign
	13:32340239:ATA:CTC	BRCA2	BRCA2:NM_000059:exon11:c.5884_5886delinsCTC:p.I1962L	Benign
	13:32340239:ATA:CTG	BRCA2	BRCA2:NM_000059:exon11:c.5884_5886delinsCTG:p.I1962L	Benign
	13:32340239:ATA:CTT	BRCA2	BRCA2:NM_000059:exon11:c.5884_5886delinsCTT:p.I1962L	Benign
	13:32340239:ATA:GTC	BRCA2	BRCA2:NM_000059:exon11:c.5884_5886delinsGTC:p.I1962V	Benign
	13:32340239:ATA:GTG	BRCA2	BRCA2:NM_000059:exon11:c.5884_5886delinsGTG:p.I1962V	Benign
	13:32340239:ATA:GTT	BRCA2	BRCA2:NM_000059:exon11:c.5884_5886delinsGTT:p.I1962V	Benign
	13:32340239:ATA:TTG	BRCA2	BRCA2:NM_000059:exon11:c.5884_5886delinsTTG:p.I1962L	Benign
	13:32340239:AT:CG	BRCA2	BRCA2:NM_000059:exon11:c.5884_5885delinsCG:p.I1962R	Benign
	13:32340240:TA:CC	BRCA2	BRCA2:NM_000059:exon11:c.5885_5886delinsCC:p.I1962T	Benign
	13:32340240:TA:CG	BRCA2	BRCA2:NM_000059:exon11:c.5885_5886delinsCG:p.I1962T	Benign
	13:32340240:TA:CT	BRCA2	BRCA2:NM_000059:exon11:c.5885_5886delinsCT:p.I1962T	Benign
	13:32340240:TA:GG	BRCA2	BRCA2:NM_000059:exon11:c.5885_5886delinsGG:p.I1962R	Benign
	13:32340240:T:C	BRCA2	BRCA2:NM_000059:exon11:c.T5885C:p.I1962T	Benign	Conflicting_interpretations_of_pathogenicity
	13:32340240:T:G	BRCA2	BRCA2:NM_000059:exon11:c.T5885G:p.I1962R	Benign	Conflicting_interpretations_of_pathogenicity
	13:32340242:G:A	BRCA2	BRCA2:NM_000059:exon11:c.G5887A:p.G1963R	Benign	Conflicting_interpretations_of_pathogenicity
	13:32340242:G:C	BRCA2	BRCA2:NM_000059:exon11:c.G5887C:p.G1963R	Benign
	13:32340242:G:GAAAGTGGC	BRCA2	BRCA2:NM_000059:exon11:c.5887_5888insAAAGTGGC:p.G1963Efs*44	Pathogenic
	13:32340242:GGG:AGA	BRCA2	BRCA2:NM_000059:exon11:c.5887_5889delinsAGA:p.G1963R	Benign
	13:32340242:GGG:CGA	BRCA2	BRCA2:NM_000059:exon11:c.5887_5889delinsCGA:p.G1963R	Benign
	13:32340242:GGG:CGC	BRCA2	BRCA2:NM_000059:exon11:c.5887_5889delinsCGC:p.G1963R	Benign
	13:32340242:GGG:CGT	BRCA2	BRCA2:NM_000059:exon11:c.5887_5889delinsCGT:p.G1963R	Benign
	13:32340243:G:A	BRCA2	BRCA2:NM_000059:exon11:c.G5888A:p.G1963E	Benign	Conflicting_interpretations_of_pathogenicity
	13:32340243:GG:AA	BRCA2	BRCA2:NM_000059:exon11:c.5888_5889delinsAA:p.G1963E	Benign
	13:32340245:AA:CG	BRCA2	BRCA2:NM_000059:exon11:c.5890_5891delinsCG:p.K1964R	Benign
	13:32340245:AAG:A	BRCA2	BRCA2:NM_000059:exon11:c.5891_5892del:p.K1964Tfs*3	Pathogenic
	13:32340245:AAG:CAA	BRCA2	BRCA2:NM_000059:exon11:c.5890_5892delinsCAA:p.K1964Q	Benign
	13:32340245:AAG:CGA	BRCA2	BRCA2:NM_000059:exon11:c.5890_5892delinsCGA:p.K1964R	Benign
	13:32340245:AAG:CGC	BRCA2	BRCA2:NM_000059:exon11:c.5890_5892delinsCGC:p.K1964R	Benign
	13:32340245:AAG:CGT	BRCA2	BRCA2:NM_000059:exon11:c.5890_5892delinsCGT:p.K1964R	Benign
	13:32340245:AAG:GAA	BRCA2	BRCA2:NM_000059:exon11:c.5890_5892delinsGAA:p.K1964E	Benign
	13:32340245:AAG:TAA	BRCA2	BRCA2:NM_000059:exon11:c.5890_5892delinsTAA:p.K1964_I3418del	Pathogenic
	13:32340245:AAG:TGA	BRCA2	BRCA2:NM_000059:exon11:c.5890_5892delinsTGA:p.K1964_I3418del	Pathogenic
	13:32340245:A:C	BRCA2	BRCA2:NM_000059:exon11:c.A5890C:p.K1964Q	Benign	Conflicting_interpretations_of_pathogenicity
	13:32340245:A:G	BRCA2	BRCA2:NM_000059:exon11:c.A5890G:p.K1964E	Benign
	13:32340245:A:T	BRCA2	BRCA2:NM_000059:exon11:c.A5890T:p.K1964X	Pathogenic	Likely_pathogenic
	13:32340246:A:G	BRCA2	BRCA2:NM_000059:exon11:c.A5891G:p.K1964R	Benign	Conflicting_interpretations_of_pathogenicity
	13:32340246:AG:GA	BRCA2	BRCA2:NM_000059:exon11:c.5891_5892delinsGA:p.K1964R	Benign
	13:32340247:GCT:G	BRCA2	BRCA2:NM_000059:exon11:c.5893_5894del:p.L1965Sfs*2	Pathogenic
	13:32340248:C:A	BRCA2	BRCA2:NM_000059:exon11:c.C5893A:p.L1965I	Benign
	13:32340248:C:T	BRCA2	BRCA2:NM_000059:exon11:c.C5893T:p.L1965F	Benign	Conflicting_interpretations_of_pathogenicity
	13:32340248:CTT:ATA	BRCA2	BRCA2:NM_000059:exon11:c.5893_5895delinsATA:p.L1965I	Benign
	13:32340248:CTT:ATC	BRCA2	BRCA2:NM_000059:exon11:c.5893_5895delinsATC:p.L1965I	Benign
	13:32340248:CTT:TTA	BRCA2	BRCA2:NM_000059:exon11:c.5893_5895delinsTTA:p.L1965L	Benign
	13:32340248:CTT:TTC	BRCA2	BRCA2:NM_000059:exon11:c.5893_5895delinsTTC:p.L1965F	Benign
	13:32340248:CTT:TTG	BRCA2	BRCA2:NM_000059:exon11:c.5893_5895delinsTTG:p.L1965L	Benign
	13:32340250:T:A	BRCA2	BRCA2:NM_000059:exon11:c.T5895A:p.L1965L	Benign
	13:32340251:CAT:AGA	BRCA2	BRCA2:NM_000059:exon11:c.5896_5898delinsAGA:p.H1966R	Benign
	13:32340251:CAT:AGG	BRCA2	BRCA2:NM_000059:exon11:c.5896_5898delinsAGG:p.H1966R	Benign
	13:32340251:CAT:C	BRCA2	BRCA2:NM_000059:exon11:c.5897_5898del:p.H1966Qfs*13	Pathogenic
	13:32340251:CAT:TAC	BRCA2	BRCA2:NM_000059:exon11:c.5896_5898delinsTAC:p.H1966Y	Benign
	13:32340251:CAT:TTA	BRCA2	BRCA2:NM_000059:exon11:c.5896_5898delinsTTA:p.H1966L	Benign
	13:32340251:CAT:TTG	BRCA2	BRCA2:NM_000059:exon11:c.5896_5898delinsTTG:p.H1966L	Benign
	13:32340251:C:T	BRCA2	BRCA2:NM_000059:exon11:c.C5896T:p.H1966Y	Benign	Conflicting_interpretations_of_pathogenicity
	13:32340252:A:C	BRCA2	BRCA2:NM_000059:exon11:c.A5897C:p.H1966P	Benign
	13:32340252:A:G	BRCA2	BRCA2:NM_000059:exon11:c.A5897G:p.H1966R	Benign	Conflicting_interpretations_of_pathogenicity
	13:32340252:A:T	BRCA2	BRCA2:NM_000059:exon11:c.A5897T:p.H1966L	Benign	Conflicting_interpretations_of_pathogenicity
	13:32340252:AT:CA	BRCA2	BRCA2:NM_000059:exon11:c.5897_5898delinsCA:p.H1966P	Benign
	13:32340252:AT:CC	BRCA2	BRCA2:NM_000059:exon11:c.5897_5898delinsCC:p.H1966P	Benign
	13:32340252:AT:CG	BRCA2	BRCA2:NM_000059:exon11:c.5897_5898delinsCG:p.H1966P	Benign
	13:32340252:AT:GA	BRCA2	BRCA2:NM_000059:exon11:c.5897_5898delinsGA:p.H1966R	Benign
	13:32340252:AT:GC	BRCA2	BRCA2:NM_000059:exon11:c.5897_5898delinsGC:p.H1966R	Benign
	13:32340252:AT:GG	BRCA2	BRCA2:NM_000059:exon11:c.5897_5898delinsGG:p.H1966R	Benign
	13:32340252:AT:TA	BRCA2	BRCA2:NM_000059:exon11:c.5897_5898delinsTA:p.H1966L	Benign
	13:32340252:AT:TC	BRCA2	BRCA2:NM_000059:exon11:c.5897_5898delinsTC:p.H1966L	Benign
	13:32340252:AT:TG	BRCA2	BRCA2:NM_000059:exon11:c.5897_5898delinsTG:p.H1966L	Benign
	13:32340254:AA:CG	BRCA2	BRCA2:NM_000059:exon11:c.5899_5900delinsCG:p.K1967R	Benign
	13:32340254:AAG:A	BRCA2	BRCA2:NM_000059:exon11:c.5900_5901del:p.K1967Ifs*12	Pathogenic
	13:32340254:AAG:CGA	BRCA2	BRCA2:NM_000059:exon11:c.5899_5901delinsCGA:p.K1967R	Benign
	13:32340254:AAG:CGC	BRCA2	BRCA2:NM_000059:exon11:c.5899_5901delinsCGC:p.K1967R	Benign
	13:32340254:AAG:CGT	BRCA2	BRCA2:NM_000059:exon11:c.5899_5901delinsCGT:p.K1967R	Benign
	13:32340254:AAG:TAA	BRCA2	BRCA2:NM_000059:exon11:c.5899_5901delinsTAA:p.K1967_I3418del	Pathogenic
	13:32340254:AAGTC:A	BRCA2	BRCA2:NM_000059:exon11:c.5900_5903del:p.V1969Hfs*34	Pathogenic	Pathogenic
	13:32340254:AAG:TGA	BRCA2	BRCA2:NM_000059:exon11:c.5899_5901delinsTGA:p.K1967_I3418del	Pathogenic
	13:32340254:A:T	BRCA2	BRCA2:NM_000059:exon11:c.A5899T:p.K1967X	Pathogenic	Pathogenic
	13:32340255:A:AG	BRCA2	BRCA2:NM_000059:exon11:c.5901dupG:p.S1968Vfs*12	Pathogenic
	13:32340255:A:G	BRCA2	BRCA2:NM_000059:exon11:c.A5900G:p.K1967R	Benign	Conflicting_interpretations_of_pathogenicity
	13:32340255:AG:GA	BRCA2	BRCA2:NM_000059:exon11:c.5900_5901delinsGA:p.K1967R	Benign
	13:32340255:AGT:A	BRCA2	BRCA2:NM_000059:exon11:c.5901_5902del:p.K1967Nfs*12	Pathogenic
	13:32340255:A:T	BRCA2	BRCA2:NM_000059:exon11:c.A5900T:p.K1967M	Benign	Conflicting_interpretations_of_pathogenicity
	13:32340256:G:C	BRCA2	BRCA2:NM_000059:exon11:c.G5901C:p.K1967N	Benign	Conflicting_interpretations_of_pathogenicity
	13:32340256:G:T	BRCA2	BRCA2:NM_000059:exon11:c.G5901T:p.K1967N	Benign
	13:32340257:TCA:CTC	BRCA2	BRCA2:NM_000059:exon11:c.5902_5904delinsCTC:p.S1968L	Benign
	13:32340257:TCA:CTG	BRCA2	BRCA2:NM_000059:exon11:c.5902_5904delinsCTG:p.S1968L	Benign
	13:32340257:TCA:CTT	BRCA2	BRCA2:NM_000059:exon11:c.5902_5904delinsCTT:p.S1968L	Benign
	13:32340257:TCA:T	BRCA2	BRCA2:NM_000059:exon11:c.5903_5904del:p.S1968Cfs*11	Pathogenic
	13:32340257:TC:CT	BRCA2	BRCA2:NM_000059:exon11:c.5902_5903delinsCT:p.S1968L	Benign
	13:32340258:C:A	BRCA2	BRCA2:NM_000059:exon11:c.C5903A:p.S1968X	Pathogenic
	13:32340258:CA:AG	BRCA2	BRCA2:NM_000059:exon11:c.5903_5904delinsAG:p.S1968_I3418del	Pathogenic
	13:32340258:CAG:C	BRCA2	BRCA2:NM_000059:exon11:c.5904_5905del:p.V1969Lfs*10	Pathogenic
	13:32340258:CA:TG	BRCA2	BRCA2:NM_000059:exon11:c.5903_5904delinsTG:p.S1968L	Benign
	13:32340258:C:CA	BRCA2	BRCA2:NM_000059:exon11:c.5904dupA:p.V1969Sfs*11	Pathogenic	Pathogenic
	13:32340258:C:G	BRCA2	BRCA2:NM_000059:exon11:c.C5903G:p.S1968X	Pathogenic
	13:32340258:C:T	BRCA2	BRCA2:NM_000059:exon11:c.C5903T:p.S1968L	Benign	Conflicting_interpretations_of_pathogenicity
	13:32340260:G:A	BRCA2	BRCA2:NM_000059:exon11:c.G5905A:p.V1969I	Benign	Conflicting_interpretations_of_pathogenicity
	13:32340260:G:C	BRCA2	BRCA2:NM_000059:exon11:c.G5905C:p.V1969L	Benign	Conflicting_interpretations_of_pathogenicity
	13:32340260:GTC:ATA	BRCA2	BRCA2:NM_000059:exon11:c.5905_5907delinsATA:p.V1969I	Benign
	13:32340260:GTC:ATT	BRCA2	BRCA2:NM_000059:exon11:c.5905_5907delinsATT:p.V1969I	Benign
	13:32340260:GTC:CTA	BRCA2	BRCA2:NM_000059:exon11:c.5905_5907delinsCTA:p.V1969L	Benign
	13:32340260:GTC:CTG	BRCA2	BRCA2:NM_000059:exon11:c.5905_5907delinsCTG:p.V1969L	Benign
	13:32340260:GTC:CTT	BRCA2	BRCA2:NM_000059:exon11:c.5905_5907delinsCTT:p.V1969L	Benign
	13:32340260:GTC:G	BRCA2	BRCA2:NM_000059:exon11:c.5906_5907del:p.S1970Ifs*9	Pathogenic	Likely_pathogenic
	13:32340260:GTC:TTA	BRCA2	BRCA2:NM_000059:exon11:c.5905_5907delinsTTA:p.V1969L	Benign
	13:32340260:GTC:TTG	BRCA2	BRCA2:NM_000059:exon11:c.5905_5907delinsTTG:p.V1969L	Benign
	13:32340262:C:CA	BRCA2	BRCA2:NM_000059:exon11:c.5907_5908insA:p.S1970Ifs*10	Pathogenic
	13:32340263:T:A	BRCA2	BRCA2:NM_000059:exon11:c.T5908A:p.S1970T	Benign
	13:32340263:TCA:ACC	BRCA2	BRCA2:NM_000059:exon11:c.5908_5910delinsACC:p.S1970T	Benign
	13:32340263:TCA:ACG	BRCA2	BRCA2:NM_000059:exon11:c.5908_5910delinsACG:p.S1970T	Benign
	13:32340263:TCA:ACT	BRCA2	BRCA2:NM_000059:exon11:c.5908_5910delinsACT:p.S1970T	Benign
	13:32340263:TCA:AGC	BRCA2	BRCA2:NM_000059:exon11:c.5908_5910delinsAGC:p.S1970S	Benign
	13:32340263:TCA:AGT	BRCA2	BRCA2:NM_000059:exon11:c.5908_5910delinsAGT:p.S1970S	Benign
	13:32340263:TCA:CTC	BRCA2	BRCA2:NM_000059:exon11:c.5908_5910delinsCTC:p.S1970L	Benign
	13:32340263:TCA:CTG	BRCA2	BRCA2:NM_000059:exon11:c.5908_5910delinsCTG:p.S1970L	Benign
	13:32340263:TCA:CTT	BRCA2	BRCA2:NM_000059:exon11:c.5908_5910delinsCTT:p.S1970L	Benign
	13:32340263:TCA:T	BRCA2	BRCA2:NM_000059:exon11:c.5909_5910del:p.S1970Ffs*9	Pathogenic
	13:32340263:TC:CT	BRCA2	BRCA2:NM_000059:exon11:c.5908_5909delinsCT:p.S1970L	Benign
	13:32340264:C:A	BRCA2	BRCA2:NM_000059:exon11:c.C5909A:p.S1970X	Pathogenic	Pathogenic
	13:32340264:CA:AG	BRCA2	BRCA2:NM_000059:exon11:c.5909_5910delinsAG:p.S1970_I3418del	Pathogenic
	13:32340264:CAT:C	BRCA2	BRCA2:NM_000059:exon11:c.5910_5911del:p.S1971Cfs*8	Pathogenic
	13:32340264:CA:TG	BRCA2	BRCA2:NM_000059:exon11:c.5909_5910delinsTG:p.S1970L	Benign
	13:32340264:C:CA	BRCA2	BRCA2:NM_000059:exon11:c.5910dupA:p.S1971Ifs*9	Pathogenic
	13:32340264:C:G	BRCA2	BRCA2:NM_000059:exon11:c.C5909G:p.S1970X	Pathogenic	Pathogenic
	13:32340264:C:T	BRCA2	BRCA2:NM_000059:exon11:c.C5909T:p.S1970L	Benign	Conflicting_interpretations_of_pathogenicity
	13:32340265:A:T	BRCA2	BRCA2:NM_000059:exon11:c.A5910T:p.S1970S	Benign
	13:32340265:ATC:A	BRCA2	BRCA2:NM_000059:exon11:c.5911_5912del:p.S1971Cfs*8	Pathogenic
	13:32340266:TC:AG	BRCA2	BRCA2:NM_000059:exon11:c.5911_5912delinsAG:p.S1971S	Benign
	13:32340266:TC:CT	BRCA2	BRCA2:NM_000059:exon11:c.5911_5912delinsCT:p.S1971L	Benign
	13:32340266:TCT:AGC	BRCA2	BRCA2:NM_000059:exon11:c.5911_5913delinsAGC:p.S1971S	Benign
	13:32340266:TCT:CTA	BRCA2	BRCA2:NM_000059:exon11:c.5911_5913delinsCTA:p.S1971L	Benign
	13:32340266:TCT:CTC	BRCA2	BRCA2:NM_000059:exon11:c.5911_5913delinsCTC:p.S1971L	Benign
	13:32340266:TCT:CTG	BRCA2	BRCA2:NM_000059:exon11:c.5911_5913delinsCTG:p.S1971L	Benign
	13:32340267:CT:GC	BRCA2	BRCA2:NM_000059:exon11:c.5912_5913delinsGC:p.S1971C	Benign
	13:32340267:CTG:C	BRCA2	BRCA2:NM_000059:exon11:c.5913_5914del:p.A1972Kfs*7	Pathogenic
	13:32340267:CT:TA	BRCA2	BRCA2:NM_000059:exon11:c.5912_5913delinsTA:p.S1971L	Benign
	13:32340267:CT:TG	BRCA2	BRCA2:NM_000059:exon11:c.5912_5913delinsTG:p.S1971L	Benign
	13:32340268:T:A	BRCA2	BRCA2:NM_000059:exon11:c.T5913A:p.S1971S	Benign
	13:32340268:T:G	BRCA2	BRCA2:NM_000059:exon11:c.T5913G:p.S1971S	Benign
	13:32340269:G:A	BRCA2	BRCA2:NM_000059:exon11:c.G5914A:p.A1972T	Benign
	13:32340269:GCA:ACC	BRCA2	BRCA2:NM_000059:exon11:c.5914_5916delinsACC:p.A1972T	Benign
	13:32340269:GCA:ACG	BRCA2	BRCA2:NM_000059:exon11:c.5914_5916delinsACG:p.A1972T	Benign
	13:32340269:GCA:ACT	BRCA2	BRCA2:NM_000059:exon11:c.5914_5916delinsACT:p.A1972T	Benign
	13:32340269:GCA:AGC	BRCA2	BRCA2:NM_000059:exon11:c.5914_5916delinsAGC:p.A1972S	Benign
	13:32340269:GCA:AGT	BRCA2	BRCA2:NM_000059:exon11:c.5914_5916delinsAGT:p.A1972S	Benign
	13:32340269:GCA:TCC	BRCA2	BRCA2:NM_000059:exon11:c.5914_5916delinsTCC:p.A1972S	Benign
	13:32340269:GCA:TCG	BRCA2	BRCA2:NM_000059:exon11:c.5914_5916delinsTCG:p.A1972S	Benign
	13:32340269:GCA:TCT	BRCA2	BRCA2:NM_000059:exon11:c.5914_5916delinsTCT:p.A1972S	Benign
	13:32340269:G:T	BRCA2	BRCA2:NM_000059:exon11:c.G5914T:p.A1972S	Benign
	13:32340270:CA:TC	BRCA2	BRCA2:NM_000059:exon11:c.5915_5916delinsTC:p.A1972V	Benign
	13:32340270:CA:TG	BRCA2	BRCA2:NM_000059:exon11:c.5915_5916delinsTG:p.A1972V	Benign
	13:32340270:CA:TT	BRCA2	BRCA2:NM_000059:exon11:c.5915_5916delinsTT:p.A1972V	Benign
	13:32340270:C:CA	BRCA2	BRCA2:NM_000059:exon11:c.5916dupA:p.N1973Kfs*7	Pathogenic
	13:32340270:C:T	BRCA2	BRCA2:NM_000059:exon11:c.C5915T:p.A1972V	Benign	Conflicting_interpretations_of_pathogenicity
	13:32340272:AAT:A	BRCA2	BRCA2:NM_000059:exon11:c.5918_5919del:p.T1974Lfs*5	Pathogenic
	13:32340274:T:TAA	BRCA2	BRCA2:NM_000059:exon11:c.5919_5920insAA:p.T1974Kfs*31	Pathogenic
	13:32340275:A:AC	BRCA2	BRCA2:NM_000059:exon11:c.5921dupC:p.C1975Lfs*5	Pathogenic
	13:32340275:A:AT	BRCA2	BRCA2:NM_000059:exon11:c.5920_5921insT:p.T1974Ifs*6	Pathogenic
	13:32340276:C:CT	BRCA2	BRCA2:NM_000059:exon11:c.5922dupT:p.C1975Lfs*5	Pathogenic
	13:32340276:C:T	BRCA2	BRCA2:NM_000059:exon11:c.C5921T:p.T1974I	Benign	Conflicting_interpretations_of_pathogenicity
	13:32340276:CT:TA	BRCA2	BRCA2:NM_000059:exon11:c.5921_5922delinsTA:p.T1974I	Benign
	13:32340276:CT:TC	BRCA2	BRCA2:NM_000059:exon11:c.5921_5922delinsTC:p.T1974I	Benign
	13:32340277:T:A	BRCA2	BRCA2:NM_000059:exon11:c.T5922A:p.T1974T	Benign
	13:32340277:T:G	BRCA2	BRCA2:NM_000059:exon11:c.T5922G:p.T1974T	Benign
	13:32340277:TTG:T	BRCA2	BRCA2:NM_000059:exon11:c.5923_5924del:p.C1975Wfs*4	Pathogenic
	13:32340278:T:A	BRCA2	BRCA2:NM_000059:exon11:c.T5923A:p.C1975S	Benign
	13:32340278:T:C	BRCA2	BRCA2:NM_000059:exon11:c.T5923C:p.C1975R	Benign	Conflicting_interpretations_of_pathogenicity
	13:32340278:TGT:AGA	BRCA2	BRCA2:NM_000059:exon11:c.5923_5925delinsAGA:p.C1975R	Benign
	13:32340278:TGT:AGC	BRCA2	BRCA2:NM_000059:exon11:c.5923_5925delinsAGC:p.C1975S	Benign
	13:32340278:TGT:AGG	BRCA2	BRCA2:NM_000059:exon11:c.5923_5925delinsAGG:p.C1975R	Benign
	13:32340278:TGT:CGA	BRCA2	BRCA2:NM_000059:exon11:c.5923_5925delinsCGA:p.C1975R	Benign
	13:32340278:TGT:CGC	BRCA2	BRCA2:NM_000059:exon11:c.5923_5925delinsCGC:p.C1975R	Benign
	13:32340278:TGT:CGG	BRCA2	BRCA2:NM_000059:exon11:c.5923_5925delinsCGG:p.C1975R	Benign
	13:32340278:T:TG	BRCA2	BRCA2:NM_000059:exon11:c.5924dupG:p.C1975Wfs*5	Pathogenic
	13:32340279:G:A	BRCA2	BRCA2:NM_000059:exon11:c.G5924A:p.C1975Y	Benign	Conflicting_interpretations_of_pathogenicity
	13:32340279:G:C	BRCA2	BRCA2:NM_000059:exon11:c.G5924C:p.C1975S	Benign	Conflicting_interpretations_of_pathogenicity
	13:32340279:GT:AA	BRCA2	BRCA2:NM_000059:exon11:c.5924_5925delinsAA:p.C1975_I3418del	Pathogenic
	13:32340279:GT:AC	BRCA2	BRCA2:NM_000059:exon11:c.5924_5925delinsAC:p.C1975Y	Benign
	13:32340279:GT:AG	BRCA2	BRCA2:NM_000059:exon11:c.5924_5925delinsAG:p.C1975_I3418del	Pathogenic
	13:32340279:GT:CA	BRCA2	BRCA2:NM_000059:exon11:c.5924_5925delinsCA:p.C1975S	Benign
	13:32340279:GT:CC	BRCA2	BRCA2:NM_000059:exon11:c.5924_5925delinsCC:p.C1975S	Benign
	13:32340279:GT:CG	BRCA2	BRCA2:NM_000059:exon11:c.5924_5925delinsCG:p.C1975S	Benign
	13:32340280:T:A	BRCA2	BRCA2:NM_000059:exon11:c.T5925A:p.C1975X	Pathogenic	Pathogenic
	13:32340280:T:G	BRCA2	BRCA2:NM_000059:exon11:c.T5925G:p.C1975W	Benign	Conflicting_interpretations_of_pathogenicity
	13:32340281:G:A	BRCA2	BRCA2:NM_000059:exon11:c.G5926A:p.G1976R	Pathogenic	Conflicting_interpretations_of_pathogenicity
	13:32340281:G:C	BRCA2	BRCA2:NM_000059:exon11:c.G5926C:p.G1976R	Pathogenic
	13:32340281:GGG:AGA	BRCA2	BRCA2:NM_000059:exon11:c.5926_5928delinsAGA:p.G1976R	Benign
	13:32340281:GGG:CGA	BRCA2	BRCA2:NM_000059:exon11:c.5926_5928delinsCGA:p.G1976R	Benign
	13:32340281:GGG:CGC	BRCA2	BRCA2:NM_000059:exon11:c.5926_5928delinsCGC:p.G1976R	Benign
	13:32340281:GGG:CGT	BRCA2	BRCA2:NM_000059:exon11:c.5926_5928delinsCGT:p.G1976R	Benign
	13:32340281:G:T	BRCA2	BRCA2:NM_000059:exon11:c.G5926T:p.G1976W	Pathogenic
	13:32340282:G:A	BRCA2	BRCA2:NM_000059:exon11:c.G5927A:p.G1976E	Benign	Conflicting_interpretations_of_pathogenicity
	13:32340282:GG:AA	BRCA2	BRCA2:NM_000059:exon11:c.5927_5928delinsAA:p.G1976E	Benign
	13:32340282:GG:TA	BRCA2	BRCA2:NM_000059:exon11:c.5927_5928delinsTA:p.G1976V	Benign
	13:32340282:GG:TC	BRCA2	BRCA2:NM_000059:exon11:c.5927_5928delinsTC:p.G1976V	Benign
	13:32340282:GG:TT	BRCA2	BRCA2:NM_000059:exon11:c.5927_5928delinsTT:p.G1976V	Benign
	13:32340282:G:T	BRCA2	BRCA2:NM_000059:exon11:c.G5927T:p.G1976V	Benign	Conflicting_interpretations_of_pathogenicity
	13:32340283:G:A	BRCA2	BRCA2:NM_000059:exon11:c.G5928A:p.G1976G	Benign
	13:32340283:G:C	BRCA2	BRCA2:NM_000059:exon11:c.G5928C:p.G1976G	Benign
	13:32340284:A:AT	BRCA2	BRCA2:NM_000059:exon11:c.5930dupT:p.S1979*	Pathogenic	Pathogenic
	13:32340284:A:C	BRCA2	BRCA2:NM_000059:exon11:c.A5929C:p.I1977L	Benign
	13:32340284:A:G	BRCA2	BRCA2:NM_000059:exon11:c.A5929G:p.I1977V	Benign	Conflicting_interpretations_of_pathogenicity
	13:32340284:ATT:CTA	BRCA2	BRCA2:NM_000059:exon11:c.5929_5931delinsCTA:p.I1977L	Benign
	13:32340284:ATT:CTC	BRCA2	BRCA2:NM_000059:exon11:c.5929_5931delinsCTC:p.I1977L	Benign
	13:32340284:ATT:CTG	BRCA2	BRCA2:NM_000059:exon11:c.5929_5931delinsCTG:p.I1977L	Benign
	13:32340284:ATT:GTA	BRCA2	BRCA2:NM_000059:exon11:c.5929_5931delinsGTA:p.I1977V	Benign
	13:32340284:ATT:GTC	BRCA2	BRCA2:NM_000059:exon11:c.5929_5931delinsGTC:p.I1977V	Benign
	13:32340284:ATT:GTG	BRCA2	BRCA2:NM_000059:exon11:c.5929_5931delinsGTG:p.I1977V	Benign
	13:32340284:ATT:TTA	BRCA2	BRCA2:NM_000059:exon11:c.5929_5931delinsTTA:p.I1977L	Benign
	13:32340284:ATT:TTG	BRCA2	BRCA2:NM_000059:exon11:c.5929_5931delinsTTG:p.I1977L	Benign
	13:32340286:T:G	BRCA2	BRCA2:NM_000059:exon11:c.T5931G:p.I1977M	Benign
	13:32340286:T:TG	BRCA2	BRCA2:NM_000059:exon11:c.5931_5932insG:p.F1978Vfs*2	Pathogenic
	13:32340288:TTA:T	BRCA2	BRCA2:NM_000059:exon11:c.5934_5935del:p.F1978Lfs*24	Pathogenic
	13:32340288:T:TG	BRCA2	BRCA2:NM_000059:exon11:c.5933_5934insG:p.F1978Lfs*2	Pathogenic
	13:32340289:T:TA	BRCA2	BRCA2:NM_000059:exon11:c.5935dupA:p.S1979Kfs*24	Pathogenic
	13:32340290:A:AG	BRCA2	BRCA2:NM_000059:exon11:c.5936dupG:p.S1979Rfs*24	Pathogenic
	13:32340290:A:AT	BRCA2	BRCA2:NM_000059:exon11:c.5935_5936insT:p.S1979Mfs*24	Pathogenic	Pathogenic
	13:32340290:A:C	BRCA2	BRCA2:NM_000059:exon11:c.A5935C:p.S1979R	Pathogenic
	13:32340290:A:G	BRCA2	BRCA2:NM_000059:exon11:c.A5935G:p.S1979G	Pathogenic	Conflicting_interpretations_of_pathogenicity
	13:32340290:AGC:CGA	BRCA2	BRCA2:NM_000059:exon11:c.5935_5937delinsCGA:p.S1979R	Benign
	13:32340290:AGC:CGG	BRCA2	BRCA2:NM_000059:exon11:c.5935_5937delinsCGG:p.S1979R	Benign
	13:32340290:AGC:CGT	BRCA2	BRCA2:NM_000059:exon11:c.5935_5937delinsCGT:p.S1979R	Benign
	13:32340290:AGC:GCA	BRCA2	BRCA2:NM_000059:exon11:c.5935_5937delinsGCA:p.S1979A	Benign
	13:32340290:AGC:GCG	BRCA2	BRCA2:NM_000059:exon11:c.5935_5937delinsGCG:p.S1979A	Benign
	13:32340290:AGC:GCT	BRCA2	BRCA2:NM_000059:exon11:c.5935_5937delinsGCT:p.S1979A	Benign
	13:32340290:AGC:GGA	BRCA2	BRCA2:NM_000059:exon11:c.5935_5937delinsGGA:p.S1979G	Benign
	13:32340290:AGC:GGG	BRCA2	BRCA2:NM_000059:exon11:c.5935_5937delinsGGG:p.S1979G	Benign
	13:32340290:AGC:GGT	BRCA2	BRCA2:NM_000059:exon11:c.5935_5937delinsGGT:p.S1979G	Benign
	13:32340290:AGC:TAA	BRCA2	BRCA2:NM_000059:exon11:c.5935_5937delinsTAA:p.S1979_I3418del	Pathogenic
	13:32340290:AGC:TAG	BRCA2	BRCA2:NM_000059:exon11:c.5935_5937delinsTAG:p.S1979_I3418del	Pathogenic
	13:32340290:AGC:TCA	BRCA2	BRCA2:NM_000059:exon11:c.5935_5937delinsTCA:p.S1979S	Benign
	13:32340290:AGC:TCG	BRCA2	BRCA2:NM_000059:exon11:c.5935_5937delinsTCG:p.S1979S	Benign
	13:32340290:AGC:TCT	BRCA2	BRCA2:NM_000059:exon11:c.5935_5937delinsTCT:p.S1979S	Benign
	13:32340290:AGC:TGA	BRCA2	BRCA2:NM_000059:exon11:c.5935_5937delinsTGA:p.S1979_I3418del	Pathogenic
	13:32340290:AG:GC	BRCA2	BRCA2:NM_000059:exon11:c.5935_5936delinsGC:p.S1979A	Benign
	13:32340290:AG:TC	BRCA2	BRCA2:NM_000059:exon11:c.5935_5936delinsTC:p.S1979S	Benign
	13:32340291:G:A	BRCA2	BRCA2:NM_000059:exon11:c.G5936A:p.S1979N	Benign	Conflicting_interpretations_of_pathogenicity
	13:32340291:GCA:G	BRCA2	BRCA2:NM_000059:exon11:c.5937_5938del:p.T1980Sfs*22	Pathogenic
	13:32340291:GC:AT	BRCA2	BRCA2:NM_000059:exon11:c.5936_5937delinsAT:p.S1979N	Benign
	13:32340292:C:A	BRCA2	BRCA2:NM_000059:exon11:c.C5937A:p.S1979R	Pathogenic
	13:32340292:C:G	BRCA2	BRCA2:NM_000059:exon11:c.C5937G:p.S1979R	Benign	Conflicting_interpretations_of_pathogenicity
	13:32340293:A:C	BRCA2	BRCA2:NM_000059:exon11:c.A5938C:p.T1980P	Pathogenic	Conflicting_interpretations_of_pathogenicity
	13:32340293:ACA:CCC	BRCA2	BRCA2:NM_000059:exon11:c.5938_5940delinsCCC:p.T1980P	Benign
	13:32340293:ACA:CCG	BRCA2	BRCA2:NM_000059:exon11:c.5938_5940delinsCCG:p.T1980P	Benign
	13:32340293:ACA:CCT	BRCA2	BRCA2:NM_000059:exon11:c.5938_5940delinsCCT:p.T1980P	Benign
	13:32340293:ACAGCAAGTGGAAAATCTGTC:A	BRCA2	BRCA2:NM_000059:exon11:c.5939_5958del:p.A1981Gfs*15	Pathogenic
	13:32340293:ACA:GCC	BRCA2	BRCA2:NM_000059:exon11:c.5938_5940delinsGCC:p.T1980A	Benign
	13:32340293:ACA:GCG	BRCA2	BRCA2:NM_000059:exon11:c.5938_5940delinsGCG:p.T1980A	Benign
	13:32340293:ACA:GCT	BRCA2	BRCA2:NM_000059:exon11:c.5938_5940delinsGCT:p.T1980A	Benign
	13:32340293:A:G	BRCA2	BRCA2:NM_000059:exon11:c.A5938G:p.T1980A	Pathogenic
	13:32340294:CA:TC	BRCA2	BRCA2:NM_000059:exon11:c.5939_5940delinsTC:p.T1980I	Benign
	13:32340294:CA:TT	BRCA2	BRCA2:NM_000059:exon11:c.5939_5940delinsTT:p.T1980I	Benign
	13:32340294:C:T	BRCA2	BRCA2:NM_000059:exon11:c.C5939T:p.T1980I	Pathogenic	Conflicting_interpretations_of_pathogenicity
	13:32340295:A:C	BRCA2	BRCA2:NM_000059:exon11:c.A5940C:p.T1980T	Benign
	13:32340295:A:G	BRCA2	BRCA2:NM_000059:exon11:c.A5940G:p.T1980T	Benign
	13:32340295:AGCAAGTGGAAAATCTG:A	BRCA2	BRCA2:NM_000059:exon11:c.5941_5956del:p.A1981Sfs*18	Pathogenic
	13:32340295:AGCAAGTGGAAAATCTGTCCAGGTATCAGATGCTTCATTACAAAAC:A	BRCA2	BRCA2:NM_000059:exon11:c.5941_5985del:p.S1982_A1996del	Pathogenic
	13:32340295:A:T	BRCA2	BRCA2:NM_000059:exon11:c.A5940T:p.T1980T	Benign
	13:32340296:GCA:AGC	BRCA2	BRCA2:NM_000059:exon11:c.5941_5943delinsAGC:p.A1981S	Benign
	13:32340296:GCA:AGT	BRCA2	BRCA2:NM_000059:exon11:c.5941_5943delinsAGT:p.A1981S	Benign
	13:32340296:GCAAGTGGAAAATCTG:A	BRCA2	BRCA2:NM_000059:exon11:c.5941_5956delinsA:p.A1981_V1986delinsI	Benign
	13:32340296:GCA:TCC	BRCA2	BRCA2:NM_000059:exon11:c.5941_5943delinsTCC:p.A1981S	Benign
	13:32340296:GCA:TCG	BRCA2	BRCA2:NM_000059:exon11:c.5941_5943delinsTCG:p.A1981S	Benign
	13:32340296:GCA:TCT	BRCA2	BRCA2:NM_000059:exon11:c.5941_5943delinsTCT:p.A1981S	Benign
	13:32340296:G:T	BRCA2	BRCA2:NM_000059:exon11:c.G5941T:p.A1981S	Pathogenic
	13:32340297:C:A	BRCA2	BRCA2:NM_000059:exon11:c.C5942A:p.A1981E	Pathogenic
	13:32340297:CA:AG	BRCA2	BRCA2:NM_000059:exon11:c.5942_5943delinsAG:p.A1981E	Benign
	13:32340297:CAAGTGGAAA:C	BRCA2	BRCA2:NM_000059:exon11:c.5943_5951del:p.G1983_S1985del	Pathogenic
	13:32340297:CA:TC	BRCA2	BRCA2:NM_000059:exon11:c.5942_5943delinsTC:p.A1981V	Benign
	13:32340297:CA:TG	BRCA2	BRCA2:NM_000059:exon11:c.5942_5943delinsTG:p.A1981V	Benign
	13:32340297:CA:TT	BRCA2	BRCA2:NM_000059:exon11:c.5942_5943delinsTT:p.A1981V	Benign
	13:32340297:C:CA	BRCA2	BRCA2:NM_000059:exon11:c.5943dupA:p.S1982Kfs*21	Pathogenic	Pathogenic
	13:32340297:C:T	BRCA2	BRCA2:NM_000059:exon11:c.C5942T:p.A1981V	Pathogenic
	13:32340298:AAG:A	BRCA2	BRCA2:NM_000059:exon11:c.5944_5945del:p.S1982Wfs*20	Pathogenic
	13:32340299:A:AG	BRCA2	BRCA2:NM_000059:exon11:c.5945dupG:p.S1982Rfs*21	Pathogenic	Pathogenic
	13:32340299:A:C	BRCA2	BRCA2:NM_000059:exon11:c.A5944C:p.S1982R	Pathogenic
	13:32340299:A:G	BRCA2	BRCA2:NM_000059:exon11:c.A5944G:p.S1982G	Pathogenic	Conflicting_interpretations_of_pathogenicity
	13:32340299:AGT:A	BRCA2	BRCA2:NM_000059:exon11:c.5945_5946del:p.S1982Rfs*20	Pathogenic
	13:32340299:AG:TC	BRCA2	BRCA2:NM_000059:exon11:c.5944_5945delinsTC:p.S1982S	Benign
	13:32340299:AGT:CGA	BRCA2	BRCA2:NM_000059:exon11:c.5944_5946delinsCGA:p.S1982R	Benign
	13:32340299:AGT:CGC	BRCA2	BRCA2:NM_000059:exon11:c.5944_5946delinsCGC:p.S1982R	Benign
	13:32340299:AGT:CGG	BRCA2	BRCA2:NM_000059:exon11:c.5944_5946delinsCGG:p.S1982R	Benign
	13:32340299:AGT:GGA	BRCA2	BRCA2:NM_000059:exon11:c.5944_5946delinsGGA:p.S1982G	Benign
	13:32340299:AGT:GGC	BRCA2	BRCA2:NM_000059:exon11:c.5944_5946delinsGGC:p.S1982G	Benign
	13:32340299:AGT:GGG	BRCA2	BRCA2:NM_000059:exon11:c.5944_5946delinsGGG:p.S1982G	Benign
	13:32340299:AGT:TAA	BRCA2	BRCA2:NM_000059:exon11:c.5944_5946delinsTAA:p.S1982_I3418del	Pathogenic
	13:32340299:AGT:TAG	BRCA2	BRCA2:NM_000059:exon11:c.5944_5946delinsTAG:p.S1982_I3418del	Pathogenic
	13:32340299:AGT:TCA	BRCA2	BRCA2:NM_000059:exon11:c.5944_5946delinsTCA:p.S1982S	Benign
	13:32340299:AGT:TCC	BRCA2	BRCA2:NM_000059:exon11:c.5944_5946delinsTCC:p.S1982S	Benign
	13:32340299:AGT:TCG	BRCA2	BRCA2:NM_000059:exon11:c.5944_5946delinsTCG:p.S1982S	Benign
	13:32340299:AGT:TGA	BRCA2	BRCA2:NM_000059:exon11:c.5944_5946delinsTGA:p.S1982_I3418del	Pathogenic
	13:32340300:G:A	BRCA2	BRCA2:NM_000059:exon11:c.G5945A:p.S1982N	Benign	Conflicting_interpretations_of_pathogenicity
	13:32340300:G:C	BRCA2	BRCA2:NM_000059:exon11:c.G5945C:p.S1982T	Pathogenic	Conflicting_interpretations_of_pathogenicity
	13:32340300:G:GT	BRCA2	BRCA2:NM_000059:exon11:c.5946dupT:p.G1983Wfs*20	Pathogenic
	13:32340300:GT:AC	BRCA2	BRCA2:NM_000059:exon11:c.5945_5946delinsAC:p.S1982N	Benign
	13:32340300:GT:CA	BRCA2	BRCA2:NM_000059:exon11:c.5945_5946delinsCA:p.S1982T	Benign
	13:32340300:GT:CC	BRCA2	BRCA2:NM_000059:exon11:c.5945_5946delinsCC:p.S1982T	Benign
	13:32340300:GT:CG	BRCA2	BRCA2:NM_000059:exon11:c.5945_5946delinsCG:p.S1982T	Benign
	13:32340300:GTGGAA:G	BRCA2	BRCA2:NM_000059:exon11:c.5946_5950del:p.S1982Rfs*19	Pathogenic	Pathogenic
	13:32340300:GTGGA:G	BRCA2	BRCA2:NM_000059:exon11:c.5946_5949del:p.S1982Rfs*21	Pathogenic	Pathogenic
	13:32340301:T:A	BRCA2	BRCA2:NM_000059:exon11:c.T5946A:p.S1982R	Pathogenic
	13:32340301:T:G	BRCA2	BRCA2:NM_000059:exon11:c.T5946G:p.S1982R	Pathogenic
	13:32340302:G:A	BRCA2	BRCA2:NM_000059:exon11:c.G5947A:p.G1983R	Pathogenic	Conflicting_interpretations_of_pathogenicity
	13:32340302:G:C	BRCA2	BRCA2:NM_000059:exon11:c.G5947C:p.G1983R	Pathogenic
	13:32340302:GGAAAATCTGTCCAGGTATCAGATGCTTCATTACAAAACGCAAGACAAGTGTTTTCTGAAATAGAAGATAGTACCAAGCAAGTCTTTTCCAAAGTATTGTTTAAAAGTAACGAACATTCAGACCAGCTCACAAGAGAA:G	BRCA2	BRCA2:NM_000059:exon11:c.5948_6084del:p.S1985Yfs*18	Pathogenic
	13:32340302:GGA:AGG	BRCA2	BRCA2:NM_000059:exon11:c.5947_5949delinsAGG:p.G1983R	Benign
	13:32340302:GGA:CGC	BRCA2	BRCA2:NM_000059:exon11:c.5947_5949delinsCGC:p.G1983R	Benign
	13:32340302:GGA:CGG	BRCA2	BRCA2:NM_000059:exon11:c.5947_5949delinsCGG:p.G1983R	Benign
	13:32340302:GGA:CGT	BRCA2	BRCA2:NM_000059:exon11:c.5947_5949delinsCGT:p.G1983R	Benign
	13:32340302:GGA:G	BRCA2	BRCA2:NM_000059:exon11:c.5948_5949del:p.G1983Efs*19	Pathogenic
	13:32340303:G:A	BRCA2	BRCA2:NM_000059:exon11:c.G5948A:p.G1983E	Pathogenic
	13:32340303:GA:AG	BRCA2	BRCA2:NM_000059:exon11:c.5948_5949delinsAG:p.G1983E	Benign
	13:32340303:GAA:G	BRCA2	BRCA2:NM_000059:exon11:c.5949_5950del:p.K1984Ifs*18	Pathogenic
	13:32340303:GA:TC	BRCA2	BRCA2:NM_000059:exon11:c.5948_5949delinsTC:p.G1983V	Benign
	13:32340303:GA:TG	BRCA2	BRCA2:NM_000059:exon11:c.5948_5949delinsTG:p.G1983V	Benign
	13:32340303:GA:TT	BRCA2	BRCA2:NM_000059:exon11:c.5948_5949delinsTT:p.G1983V	Benign
	13:32340303:G:GA	BRCA2	BRCA2:NM_000059:exon11:c.5949dupA:p.S1985Ifs*18	Pathogenic	Pathogenic
	13:32340303:G:GAAAA	BRCA2	BRCA2:NM_000059:exon11:c.5948_5949insAAAA:p.S1985Kfs*19	Pathogenic
	13:32340303:G:T	BRCA2	BRCA2:NM_000059:exon11:c.G5948T:p.G1983V	Pathogenic
	13:32340304:A:C	BRCA2	BRCA2:NM_000059:exon11:c.A5949C:p.G1983G	Benign
	13:32340304:A:T	BRCA2	BRCA2:NM_000059:exon11:c.A5949T:p.G1983G	Benign
	13:32340305:AAA:CGC	BRCA2	BRCA2:NM_000059:exon11:c.5950_5952delinsCGC:p.K1984R	Benign
	13:32340305:AAA:CGG	BRCA2	BRCA2:NM_000059:exon11:c.5950_5952delinsCGG:p.K1984R	Benign
	13:32340305:AAA:CGT	BRCA2	BRCA2:NM_000059:exon11:c.5950_5952delinsCGT:p.K1984R	Benign
	13:32340305:AAA:TAG	BRCA2	BRCA2:NM_000059:exon11:c.5950_5952delinsTAG:p.K1984_I3418del	Pathogenic
	13:32340305:AAATCTGTCCAG:TGCT	BRCA2	BRCA2:NM_000059:exon11:c.5950_5961delinsTGCT:p.K1984Cfs*16	Pathogenic
	13:32340305:AA:CG	BRCA2	BRCA2:NM_000059:exon11:c.5950_5951delinsCG:p.K1984R	Benign
	13:32340305:AA:TG	BRCA2	BRCA2:NM_000059:exon11:c.5950_5951delinsTG:p.K1984_I3418del	Pathogenic
	13:32340305:A:T	BRCA2	BRCA2:NM_000059:exon11:c.A5950T:p.K1984X	Pathogenic
	13:32340306:AA:GG	BRCA2	BRCA2:NM_000059:exon11:c.5951_5952delinsGG:p.K1984R	Benign
	13:32340306:AA:TC	BRCA2	BRCA2:NM_000059:exon11:c.5951_5952delinsTC:p.K1984I	Benign
	13:32340306:AATCTGTCC:A	BRCA2	BRCA2:NM_000059:exon11:c.5952_5959del:p.S1985Gfs*15	Pathogenic
	13:32340306:AA:TG	BRCA2	BRCA2:NM_000059:exon11:c.5951_5952delinsTG:p.K1984M	Benign
	13:32340306:AA:TT	BRCA2	BRCA2:NM_000059:exon11:c.5951_5952delinsTT:p.K1984I	Benign
	13:32340306:A:G	BRCA2	BRCA2:NM_000059:exon11:c.A5951G:p.K1984R	Benign
	13:32340306:A:T	BRCA2	BRCA2:NM_000059:exon11:c.A5951T:p.K1984I	Pathogenic
	13:32340307:A:C	BRCA2	BRCA2:NM_000059:exon11:c.A5952C:p.K1984N	Benign
	13:32340307:A:T	BRCA2	BRCA2:NM_000059:exon11:c.A5952T:p.K1984N	Benign
	13:32340307:ATC:A	BRCA2	BRCA2:NM_000059:exon11:c.5953_5954del:p.S1985Cfs*17	Pathogenic	Pathogenic
	13:32340308:TCTGTC:T	BRCA2	BRCA2:NM_000059:exon11:c.5954_5958del:p.V1986Gfs*15	Pathogenic
	13:32340309:C:A	BRCA2	BRCA2:NM_000059:exon11:c.C5954A:p.S1985Y	Benign	Conflicting_interpretations_of_pathogenicity
	13:32340309:C:G	BRCA2	BRCA2:NM_000059:exon11:c.C5954G:p.S1985C	Benign	Conflicting_interpretations_of_pathogenicity
	13:32340309:CT:AC	BRCA2	BRCA2:NM_000059:exon11:c.5954_5955delinsAC:p.S1985Y	Benign
	13:32340309:CT:GC	BRCA2	BRCA2:NM_000059:exon11:c.5954_5955delinsGC:p.S1985C	Benign
	13:32340309:CTG:C	BRCA2	BRCA2:NM_000059:exon11:c.5955_5956del:p.V1986Pfs*16	Pathogenic
	13:32340309:CTGTCCAGGTATCAGATGCTTCATTACAAAACGCAAGACAAG:C	BRCA2	BRCA2:NM_000059:exon11:c.5955_5995del:p.Q1987Ffs*2	Pathogenic
	13:32340310:TGTCCAG:T	BRCA2	BRCA2:NM_000059:exon11:c.5956_5961del:p.Q1987_V1988del	Pathogenic
	13:32340310:TGTCCA:T	BRCA2	BRCA2:NM_000059:exon11:c.5956_5960del:p.V1986Gfs*15	Pathogenic
	13:32340311:G:A	BRCA2	BRCA2:NM_000059:exon11:c.G5956A:p.V1986I	Benign	Conflicting_interpretations_of_pathogenicity
	13:32340311:GTC:ATA	BRCA2	BRCA2:NM_000059:exon11:c.5956_5958delinsATA:p.V1986I	Benign
	13:32340311:GTC:ATT	BRCA2	BRCA2:NM_000059:exon11:c.5956_5958delinsATT:p.V1986I	Benign
	13:32340311:GTCCAGGTA:G	BRCA2	BRCA2:NM_000059:exon11:c.5957_5964del:p.Q1987Rfs*13	Pathogenic
	13:32340311:GTC:G	BRCA2	BRCA2:NM_000059:exon11:c.5957_5958del:p.V1986Afs*16	Pathogenic
	13:32340312:TCCAGG:T	BRCA2	BRCA2:NM_000059:exon11:c.5958_5962del:p.Q1987Ifs*14	Pathogenic
	13:32340312:TCCA:T	BRCA2	BRCA2:NM_000059:exon11:c.5958_5960del:p.Q1987del	Pathogenic
	13:32340313:C:A	BRCA2	BRCA2:NM_000059:exon11:c.C5958A:p.V1986V	Benign
	13:32340313:CCAGGTATCAGA:C	BRCA2	BRCA2:NM_000059:exon11:c.5959_5969del:p.Q1987Cfs*12	Pathogenic
	13:32340314:CAG:GAA	BRCA2	BRCA2:NM_000059:exon11:c.5959_5961delinsGAA:p.Q1987E	Benign
	13:32340314:CAG:TAA	BRCA2	BRCA2:NM_000059:exon11:c.5959_5961delinsTAA:p.Q1987_I3418del	Pathogenic
	13:32340314:CAG:TGA	BRCA2	BRCA2:NM_000059:exon11:c.5959_5961delinsTGA:p.Q1987_I3418del	Pathogenic
	13:32340314:C:G	BRCA2	BRCA2:NM_000059:exon11:c.C5959G:p.Q1987E	Benign
	13:32340314:C:T	BRCA2	BRCA2:NM_000059:exon11:c.C5959T:p.Q1987X	Pathogenic	Pathogenic
	13:32340315:A:AG	BRCA2	BRCA2:NM_000059:exon11:c.5961dupG:p.V1988Gfs*15	Pathogenic	Pathogenic
	13:32340316:G:C	BRCA2	BRCA2:NM_000059:exon11:c.G5961C:p.Q1987H	Benign	Conflicting_interpretations_of_pathogenicity
	13:32340316:GGTATCAGATGCTTCATTACAAAACGCAAGACAAGT:G	BRCA2	BRCA2:NM_000059:exon11:c.5962_5996del:p.S1989Ffs*2	Pathogenic
	13:32340316:GGT:G	BRCA2	BRCA2:NM_000059:exon11:c.5962_5963del:p.V1988Ifs*14	Pathogenic
	13:32340316:G:T	BRCA2	BRCA2:NM_000059:exon11:c.G5961T:p.Q1987H	Benign	Conflicting_interpretations_of_pathogenicity
	13:32340317:G:A	BRCA2	BRCA2:NM_000059:exon11:c.G5962A:p.V1988I	Benign	Conflicting_interpretations_of_pathogenicity
	13:32340317:G:C	BRCA2	BRCA2:NM_000059:exon11:c.G5962C:p.V1988L	Benign
	13:32340317:G:GT	BRCA2	BRCA2:NM_000059:exon11:c.5963dupT:p.S1989Ifs*14	Pathogenic	Pathogenic/Likely_pathogenic
	13:32340317:G:T	BRCA2	BRCA2:NM_000059:exon11:c.G5962T:p.V1988L	Benign
	13:32340317:GTA:ATC	BRCA2	BRCA2:NM_000059:exon11:c.5962_5964delinsATC:p.V1988I	Benign
	13:32340317:GTA:ATT	BRCA2	BRCA2:NM_000059:exon11:c.5962_5964delinsATT:p.V1988I	Benign
	13:32340317:GTA:CTC	BRCA2	BRCA2:NM_000059:exon11:c.5962_5964delinsCTC:p.V1988L	Benign
	13:32340317:GTA:CTG	BRCA2	BRCA2:NM_000059:exon11:c.5962_5964delinsCTG:p.V1988L	Benign
	13:32340317:GTA:CTT	BRCA2	BRCA2:NM_000059:exon11:c.5962_5964delinsCTT:p.V1988L	Benign
	13:32340317:GTA:G	BRCA2	BRCA2:NM_000059:exon11:c.5963_5964del:p.S1989Rfs*13	Pathogenic	Pathogenic
	13:32340317:GTA:TTG	BRCA2	BRCA2:NM_000059:exon11:c.5962_5964delinsTTG:p.V1988L	Benign
	13:32340318:T:A	BRCA2	BRCA2:NM_000059:exon11:c.T5963A:p.V1988E	Pathogenic
	13:32340318:TA:AG	BRCA2	BRCA2:NM_000059:exon11:c.5963_5964delinsAG:p.V1988E	Benign
	13:32340318:T:TA	BRCA2	BRCA2:NM_000059:exon11:c.5964dupA:p.S1989Ifs*14	Pathogenic
	13:32340320:T:C	BRCA2	BRCA2:NM_000059:exon11:c.T5965C:p.S1989P	Pathogenic
	13:32340320:TCA:AGC	BRCA2	BRCA2:NM_000059:exon11:c.5965_5967delinsAGC:p.S1989S	Benign
	13:32340320:TCA:AGT	BRCA2	BRCA2:NM_000059:exon11:c.5965_5967delinsAGT:p.S1989S	Benign
	13:32340320:TCA:CCC	BRCA2	BRCA2:NM_000059:exon11:c.5965_5967delinsCCC:p.S1989P	Benign
	13:32340320:TCA:CCG	BRCA2	BRCA2:NM_000059:exon11:c.5965_5967delinsCCG:p.S1989P	Benign
	13:32340320:TCA:CCT	BRCA2	BRCA2:NM_000059:exon11:c.5965_5967delinsCCT:p.S1989P	Benign
	13:32340320:TCA:CTC	BRCA2	BRCA2:NM_000059:exon11:c.5965_5967delinsCTC:p.S1989L	Benign
	13:32340320:TCA:CTG	BRCA2	BRCA2:NM_000059:exon11:c.5965_5967delinsCTG:p.S1989L	Benign
	13:32340320:TCA:CTT	BRCA2	BRCA2:NM_000059:exon11:c.5965_5967delinsCTT:p.S1989L	Benign
	13:32340320:TC:CT	BRCA2	BRCA2:NM_000059:exon11:c.5965_5966delinsCT:p.S1989L	Benign
	13:32340320:T:TC	BRCA2	BRCA2:NM_000059:exon11:c.5966dupC:p.D1990Rfs*13	Pathogenic	Pathogenic
	13:32340321:C:A	BRCA2	BRCA2:NM_000059:exon11:c.C5966A:p.S1989X	Pathogenic	Pathogenic
	13:32340321:CA:AG	BRCA2	BRCA2:NM_000059:exon11:c.5966_5967delinsAG:p.S1989_I3418del	Pathogenic
	13:32340321:CAG:C	BRCA2	BRCA2:NM_000059:exon11:c.5967_5968del:p.D1990Cfs*12	Pathogenic	Pathogenic
	13:32340321:CA:TC	BRCA2	BRCA2:NM_000059:exon11:c.5966_5967delinsTC:p.S1989F	Benign
	13:32340321:CA:TG	BRCA2	BRCA2:NM_000059:exon11:c.5966_5967delinsTG:p.S1989L	Benign
	13:32340321:CA:TT	BRCA2	BRCA2:NM_000059:exon11:c.5966_5967delinsTT:p.S1989F	Benign
	13:32340321:C:CA	BRCA2	BRCA2:NM_000059:exon11:c.5967dupA:p.D1990Rfs*13	Pathogenic	Pathogenic
	13:32340321:C:G	BRCA2	BRCA2:NM_000059:exon11:c.C5966G:p.S1989X	Pathogenic	Pathogenic
	13:32340321:C:T	BRCA2	BRCA2:NM_000059:exon11:c.C5966T:p.S1989L	Pathogenic
	13:32340322:A:T	BRCA2	BRCA2:NM_000059:exon11:c.A5967T:p.S1989S	Benign
	13:32340323:G:A	BRCA2	BRCA2:NM_000059:exon11:c.G5968A:p.D1990N	Benign	Conflicting_interpretations_of_pathogenicity
	13:32340323:GAT:AAC	BRCA2	BRCA2:NM_000059:exon11:c.5968_5970delinsAAC:p.D1990N	Benign
	13:32340323:GAT:CAC	BRCA2	BRCA2:NM_000059:exon11:c.5968_5970delinsCAC:p.D1990H	Benign
	13:32340323:GAT:G	BRCA2	BRCA2:NM_000059:exon11:c.5969_5970del:p.D1990Gfs*12	Pathogenic
	13:32340323:GAT:TAC	BRCA2	BRCA2:NM_000059:exon11:c.5968_5970delinsTAC:p.D1990Y	Benign
	13:32340323:G:C	BRCA2	BRCA2:NM_000059:exon11:c.G5968C:p.D1990H	Pathogenic
	13:32340323:G:T	BRCA2	BRCA2:NM_000059:exon11:c.G5968T:p.D1990Y	Pathogenic
	13:32340324:A:C	BRCA2	BRCA2:NM_000059:exon11:c.A5969C:p.D1990A	Benign	Conflicting_interpretations_of_pathogenicity
	13:32340324:A:G	BRCA2	BRCA2:NM_000059:exon11:c.A5969G:p.D1990G	Benign	Conflicting_interpretations_of_pathogenicity
	13:32340324:AT:CA	BRCA2	BRCA2:NM_000059:exon11:c.5969_5970delinsCA:p.D1990A	Benign
	13:32340324:AT:CC	BRCA2	BRCA2:NM_000059:exon11:c.5969_5970delinsCC:p.D1990A	Benign
	13:32340324:AT:CG	BRCA2	BRCA2:NM_000059:exon11:c.5969_5970delinsCG:p.D1990A	Benign
	13:32340324:AT:GA	BRCA2	BRCA2:NM_000059:exon11:c.5969_5970delinsGA:p.D1990G	Benign
	13:32340324:ATG:A	BRCA2	BRCA2:NM_000059:exon11:c.5970_5971del:p.A1991Ffs*11	Pathogenic
	13:32340324:AT:GC	BRCA2	BRCA2:NM_000059:exon11:c.5969_5970delinsGC:p.D1990G	Benign
	13:32340324:AT:GG	BRCA2	BRCA2:NM_000059:exon11:c.5969_5970delinsGG:p.D1990G	Benign
	13:32340325:T:A	BRCA2	BRCA2:NM_000059:exon11:c.T5970A:p.D1990E	Benign
	13:32340325:T:G	BRCA2	BRCA2:NM_000059:exon11:c.T5970G:p.D1990E	Benign	Conflicting_interpretations_of_pathogenicity
	13:32340325:TGC:T	BRCA2	BRCA2:NM_000059:exon11:c.5971_5972del:p.A1991Ffs*11	Pathogenic
	13:32340326:G:A	BRCA2	BRCA2:NM_000059:exon11:c.G5971A:p.A1991T	Benign	Conflicting_interpretations_of_pathogenicity
	13:32340326:GCT:ACA	BRCA2	BRCA2:NM_000059:exon11:c.5971_5973delinsACA:p.A1991T	Benign
	13:32340326:GCT:ACC	BRCA2	BRCA2:NM_000059:exon11:c.5971_5973delinsACC:p.A1991T	Benign
	13:32340326:GCT:ACG	BRCA2	BRCA2:NM_000059:exon11:c.5971_5973delinsACG:p.A1991T	Benign
	13:32340326:GCTTCATTACA:G	BRCA2	BRCA2:NM_000059:exon11:c.5972_5981del:p.A1991Efs*10	Pathogenic
	13:32340327:C:CT	BRCA2	BRCA2:NM_000059:exon11:c.5973dupT:p.S1992Ffs*11	Pathogenic
	13:32340327:C:T	BRCA2	BRCA2:NM_000059:exon11:c.C5972T:p.A1991V	Benign	Conflicting_interpretations_of_pathogenicity
	13:32340327:CT:TA	BRCA2	BRCA2:NM_000059:exon11:c.5972_5973delinsTA:p.A1991V	Benign
	13:32340327:CT:TC	BRCA2	BRCA2:NM_000059:exon11:c.5972_5973delinsTC:p.A1991V	Benign
	13:32340327:CT:TG	BRCA2	BRCA2:NM_000059:exon11:c.5972_5973delinsTG:p.A1991V	Benign
	13:32340328:T:C	BRCA2	BRCA2:NM_000059:exon11:c.T5973C:p.A1991A	Benign
	13:32340328:TTCA:T	BRCA2	BRCA2:NM_000059:exon11:c.5974_5976del:p.S1992del	Pathogenic
	13:32340328:TTC:T	BRCA2	BRCA2:NM_000059:exon11:c.5974_5975del:p.S1992Ifs*10	Pathogenic
	13:32340329:TCA:AGC	BRCA2	BRCA2:NM_000059:exon11:c.5974_5976delinsAGC:p.S1992S	Benign
	13:32340329:TCA:AGT	BRCA2	BRCA2:NM_000059:exon11:c.5974_5976delinsAGT:p.S1992S	Benign
	13:32340329:TCA:CTC	BRCA2	BRCA2:NM_000059:exon11:c.5974_5976delinsCTC:p.S1992L	Benign
	13:32340329:TCA:CTG	BRCA2	BRCA2:NM_000059:exon11:c.5974_5976delinsCTG:p.S1992L	Benign
	13:32340329:TCA:CTT	BRCA2	BRCA2:NM_000059:exon11:c.5974_5976delinsCTT:p.S1992L	Benign
	13:32340329:TC:CT	BRCA2	BRCA2:NM_000059:exon11:c.5974_5975delinsCT:p.S1992L	Benign
	13:32340329:T:TC	BRCA2	BRCA2:NM_000059:exon11:c.5975dupC:p.L1993Ifs*10	Pathogenic
	13:32340329:T:TCA	BRCA2	BRCA2:NM_000059:exon11:c.5974_5975insCA:p.L1993Hfs*12	Pathogenic
	13:32340330:C:A	BRCA2	BRCA2:NM_000059:exon11:c.C5975A:p.S1992X	Pathogenic
	13:32340330:CA:AG	BRCA2	BRCA2:NM_000059:exon11:c.5975_5976delinsAG:p.S1992_I3418del	Pathogenic
	13:32340330:CA:TG	BRCA2	BRCA2:NM_000059:exon11:c.5975_5976delinsTG:p.S1992L	Benign
	13:32340330:C:CA	BRCA2	BRCA2:NM_000059:exon11:c.5976dupA:p.L1993Ifs*10	Pathogenic
	13:32340330:C:G	BRCA2	BRCA2:NM_000059:exon11:c.C5975G:p.S1992X	Pathogenic	Pathogenic
	13:32340330:C:T	BRCA2	BRCA2:NM_000059:exon11:c.C5975T:p.S1992L	Benign	Conflicting_interpretations_of_pathogenicity
	13:32340331:A:C	BRCA2	BRCA2:NM_000059:exon11:c.A5976C:p.S1992S	Benign
	13:32340331:A:T	BRCA2	BRCA2:NM_000059:exon11:c.A5976T:p.S1992S	Benign
	13:32340332:T:A	BRCA2	BRCA2:NM_000059:exon11:c.T5977A:p.L1993I	Benign
	13:32340332:TTA:AGC	BRCA2	BRCA2:NM_000059:exon11:c.5977_5979delinsAGC:p.L1993S	Benign
	13:32340332:TTA:AGT	BRCA2	BRCA2:NM_000059:exon11:c.5977_5979delinsAGT:p.L1993S	Benign
	13:32340332:TTA:ATC	BRCA2	BRCA2:NM_000059:exon11:c.5977_5979delinsATC:p.L1993I	Benign
	13:32340332:TTA:ATT	BRCA2	BRCA2:NM_000059:exon11:c.5977_5979delinsATT:p.L1993I	Benign
	13:32340332:TTA:CTC	BRCA2	BRCA2:NM_000059:exon11:c.5977_5979delinsCTC:p.L1993L	Benign
	13:32340332:TTA:CTG	BRCA2	BRCA2:NM_000059:exon11:c.5977_5979delinsCTG:p.L1993L	Benign
	13:32340332:TTA:CTT	BRCA2	BRCA2:NM_000059:exon11:c.5977_5979delinsCTT:p.L1993L	Benign
	13:32340333:T:A	BRCA2	BRCA2:NM_000059:exon11:c.T5978A:p.L1993X	Pathogenic
	13:32340333:TA:AG	BRCA2	BRCA2:NM_000059:exon11:c.5978_5979delinsAG:p.L1993_I3418del	Pathogenic
	13:32340333:TACAA:T	BRCA2	BRCA2:NM_000059:exon11:c.5979_5982del:p.Q1994Tfs*9	Pathogenic
	13:32340333:TA:CC	BRCA2	BRCA2:NM_000059:exon11:c.5978_5979delinsCC:p.L1993S	Benign
	13:32340333:TA:CG	BRCA2	BRCA2:NM_000059:exon11:c.5978_5979delinsCG:p.L1993S	Benign
	13:32340333:TA:CT	BRCA2	BRCA2:NM_000059:exon11:c.5978_5979delinsCT:p.L1993S	Benign
	13:32340333:T:C	BRCA2	BRCA2:NM_000059:exon11:c.T5978C:p.L1993S	Pathogenic
	13:32340333:T:G	BRCA2	BRCA2:NM_000059:exon11:c.T5978G:p.L1993X	Pathogenic	Pathogenic
	13:32340333:T:TA	BRCA2	BRCA2:NM_000059:exon11:c.5979dupA:p.Q1994Tfs*9	Pathogenic	Pathogenic
	13:32340335:CAAAA:C	BRCA2	BRCA2:NM_000059:exon11:c.5981_5984del:p.Q1994Pfs*9	Pathogenic
	13:32340335:CAA:AGG	BRCA2	BRCA2:NM_000059:exon11:c.5980_5982delinsAGG:p.Q1994R	Benign
	13:32340335:CA:AG	BRCA2	BRCA2:NM_000059:exon11:c.5980_5981delinsAG:p.Q1994R	Benign
	13:32340335:CAA:TAG	BRCA2	BRCA2:NM_000059:exon11:c.5980_5982delinsTAG:p.Q1994_I3418del	Pathogenic
	13:32340335:CA:TG	BRCA2	BRCA2:NM_000059:exon11:c.5980_5981delinsTG:p.Q1994_I3418del	Pathogenic
	13:32340335:C:CA	BRCA2	BRCA2:NM_000059:exon11:c.5981dupA:p.N1995Kfs*8	Pathogenic	Pathogenic
	13:32340335:C:T	BRCA2	BRCA2:NM_000059:exon11:c.C5980T:p.Q1994X	Pathogenic	Pathogenic
	13:32340336:AA:GC	BRCA2	BRCA2:NM_000059:exon11:c.5981_5982delinsGC:p.Q1994R	Benign
	13:32340336:AA:GG	BRCA2	BRCA2:NM_000059:exon11:c.5981_5982delinsGG:p.Q1994R	Benign
	13:32340336:AA:GT	BRCA2	BRCA2:NM_000059:exon11:c.5981_5982delinsGT:p.Q1994R	Benign
	13:32340336:A:G	BRCA2	BRCA2:NM_000059:exon11:c.A5981G:p.Q1994R	Benign	Conflicting_interpretations_of_pathogenicity
	13:32340337:A:C	BRCA2	BRCA2:NM_000059:exon11:c.A5982C:p.Q1994H	Benign
	13:32340337:A:T	BRCA2	BRCA2:NM_000059:exon11:c.A5982T:p.Q1994H	Benign	Conflicting_interpretations_of_pathogenicity
	13:32340338:AAC:A	BRCA2	BRCA2:NM_000059:exon11:c.5984_5985del:p.N1995Sfs*7	Pathogenic
	13:32340338:AAC:GAT	BRCA2	BRCA2:NM_000059:exon11:c.5983_5985delinsGAT:p.N1995D	Benign
	13:32340338:AAC:TCA	BRCA2	BRCA2:NM_000059:exon11:c.5983_5985delinsTCA:p.N1995S	Benign
	13:32340338:AAC:TCG	BRCA2	BRCA2:NM_000059:exon11:c.5983_5985delinsTCG:p.N1995S	Benign
	13:32340338:AAC:TCT	BRCA2	BRCA2:NM_000059:exon11:c.5983_5985delinsTCT:p.N1995S	Benign
	13:32340338:AA:TC	BRCA2	BRCA2:NM_000059:exon11:c.5983_5984delinsTC:p.N1995S	Benign
	13:32340338:A:G	BRCA2	BRCA2:NM_000059:exon11:c.A5983G:p.N1995D	Benign
	13:32340339:AC:GT	BRCA2	BRCA2:NM_000059:exon11:c.5984_5985delinsGT:p.N1995S	Benign
	13:32340339:A:G	BRCA2	BRCA2:NM_000059:exon11:c.A5984G:p.N1995S	Benign	Conflicting_interpretations_of_pathogenicity
	13:32340340:C:A	BRCA2	BRCA2:NM_000059:exon11:c.C5985A:p.N1995K	Benign	Conflicting_interpretations_of_pathogenicity
	13:32340340:C:CA	BRCA2	BRCA2:NM_000059:exon11:c.5985_5986insA:p.A1996Sfs*7	Pathogenic	Pathogenic
	13:32340340:C:G	BRCA2	BRCA2:NM_000059:exon11:c.C5985G:p.N1995K	Benign
	13:32340341:G:A	BRCA2	BRCA2:NM_000059:exon11:c.G5986A:p.A1996T	Benign	Conflicting_interpretations_of_pathogenicity
	13:32340341:G:C	BRCA2	BRCA2:NM_000059:exon11:c.G5986C:p.A1996P	Pathogenic
	13:32340341:GCA:ACC	BRCA2	BRCA2:NM_000059:exon11:c.5986_5988delinsACC:p.A1996T	Benign
	13:32340341:GCA:ACG	BRCA2	BRCA2:NM_000059:exon11:c.5986_5988delinsACG:p.A1996T	Benign
	13:32340341:GCA:ACT	BRCA2	BRCA2:NM_000059:exon11:c.5986_5988delinsACT:p.A1996T	Benign
	13:32340341:GCAAGA:G	BRCA2	BRCA2:NM_000059:exon11:c.5987_5991del:p.R1997Sfs*4	Pathogenic	Pathogenic
	13:32340341:GCA:AGC	BRCA2	BRCA2:NM_000059:exon11:c.5986_5988delinsAGC:p.A1996S	Benign
	13:32340341:GCA:AGT	BRCA2	BRCA2:NM_000059:exon11:c.5986_5988delinsAGT:p.A1996S	Benign
	13:32340341:GCA:CCC	BRCA2	BRCA2:NM_000059:exon11:c.5986_5988delinsCCC:p.A1996P	Benign
	13:32340341:GCA:CCG	BRCA2	BRCA2:NM_000059:exon11:c.5986_5988delinsCCG:p.A1996P	Benign
	13:32340341:GCA:CCT	BRCA2	BRCA2:NM_000059:exon11:c.5986_5988delinsCCT:p.A1996P	Benign
	13:32340341:GCA:TCC	BRCA2	BRCA2:NM_000059:exon11:c.5986_5988delinsTCC:p.A1996S	Benign
	13:32340341:GCA:TCG	BRCA2	BRCA2:NM_000059:exon11:c.5986_5988delinsTCG:p.A1996S	Benign
	13:32340341:GCA:TCT	BRCA2	BRCA2:NM_000059:exon11:c.5986_5988delinsTCT:p.A1996S	Benign
	13:32340341:G:T	BRCA2	BRCA2:NM_000059:exon11:c.G5986T:p.A1996S	Pathogenic	Conflicting_interpretations_of_pathogenicity
	13:32340342:CAAGACAAGTGTTTTCTGAAATAG:C	BRCA2	BRCA2:NM_000059:exon11:c.5988_6010del:p.Q1998*	Pathogenic
	13:32340342:CA:GC	BRCA2	BRCA2:NM_000059:exon11:c.5987_5988delinsGC:p.A1996G	Benign
	13:32340342:CA:GG	BRCA2	BRCA2:NM_000059:exon11:c.5987_5988delinsGG:p.A1996G	Benign
	13:32340342:CA:GT	BRCA2	BRCA2:NM_000059:exon11:c.5987_5988delinsGT:p.A1996G	Benign
	13:32340342:CA:TC	BRCA2	BRCA2:NM_000059:exon11:c.5987_5988delinsTC:p.A1996V	Benign
	13:32340342:CA:TG	BRCA2	BRCA2:NM_000059:exon11:c.5987_5988delinsTG:p.A1996V	Benign
	13:32340342:CA:TT	BRCA2	BRCA2:NM_000059:exon11:c.5987_5988delinsTT:p.A1996V	Benign
	13:32340342:C:CA	BRCA2	BRCA2:NM_000059:exon11:c.5988dupA:p.R1997Kfs*6	Pathogenic
	13:32340342:C:G	BRCA2	BRCA2:NM_000059:exon11:c.C5987G:p.A1996G	Pathogenic	Conflicting_interpretations_of_pathogenicity
	13:32340342:C:T	BRCA2	BRCA2:NM_000059:exon11:c.C5987T:p.A1996V	Pathogenic	Conflicting_interpretations_of_pathogenicity
	13:32340343:AAG:A	BRCA2	BRCA2:NM_000059:exon11:c.5989_5990del:p.R1997Tfs*5	Pathogenic
	13:32340343:AAGACAAGTGTTTTCTGAAAT:A	BRCA2	BRCA2:NM_000059:exon11:c.5989_6008del:p.Q1998Rfs*2	Pathogenic
	13:32340343:A:C	BRCA2	BRCA2:NM_000059:exon11:c.A5988C:p.A1996A	Benign
	13:32340343:A:T	BRCA2	BRCA2:NM_000059:exon11:c.A5988T:p.A1996A	Benign
	13:32340344:A:AG	BRCA2	BRCA2:NM_000059:exon11:c.5990dupG:p.Q1998Tfs*5	Pathogenic
	13:32340344:A:G	BRCA2	BRCA2:NM_000059:exon11:c.A5989G:p.R1997G	Pathogenic	Conflicting_interpretations_of_pathogenicity
	13:32340344:AGACAAGTGTTTTCT:A	BRCA2	BRCA2:NM_000059:exon11:c.5990_6003del:p.Q1998Nfs*4	Pathogenic
	13:32340344:AGA:GGC	BRCA2	BRCA2:NM_000059:exon11:c.5989_5991delinsGGC:p.R1997G	Benign
	13:32340344:AGA:GGG	BRCA2	BRCA2:NM_000059:exon11:c.5989_5991delinsGGG:p.R1997G	Benign
	13:32340344:AGA:GGT	BRCA2	BRCA2:NM_000059:exon11:c.5989_5991delinsGGT:p.R1997G	Benign
	13:32340344:AGA:TGC	BRCA2	BRCA2:NM_000059:exon11:c.5989_5991delinsTGC:p.R1997C	Benign
	13:32340344:AGA:TGT	BRCA2	BRCA2:NM_000059:exon11:c.5989_5991delinsTGT:p.R1997C	Benign
	13:32340345:G:A	BRCA2	BRCA2:NM_000059:exon11:c.G5990A:p.R1997K	Benign	Conflicting_interpretations_of_pathogenicity
	13:32340345:GA:AG	BRCA2	BRCA2:NM_000059:exon11:c.5990_5991delinsAG:p.R1997K	Benign
	13:32340345:GA:CC	BRCA2	BRCA2:NM_000059:exon11:c.5990_5991delinsCC:p.R1997T	Benign
	13:32340345:GA:CG	BRCA2	BRCA2:NM_000059:exon11:c.5990_5991delinsCG:p.R1997T	Benign
	13:32340345:GAC:G	BRCA2	BRCA2:NM_000059:exon11:c.5991_5992del:p.Q1998Sfs*4	Pathogenic
	13:32340345:GA:CT	BRCA2	BRCA2:NM_000059:exon11:c.5990_5991delinsCT:p.R1997T	Benign
	13:32340345:G:C	BRCA2	BRCA2:NM_000059:exon11:c.G5990C:p.R1997T	Benign
	13:32340345:G:GA	BRCA2	BRCA2:NM_000059:exon11:c.5991dupA:p.Q1998Tfs*5	Pathogenic
	13:32340345:G:GATGCATT	BRCA2	BRCA2:NM_000059:exon11:c.5990_5991insATGCATT:p.Q1998Cfs*7	Pathogenic
	13:32340346:A:AT	BRCA2	BRCA2:NM_000059:exon11:c.5991_5992insT:p.Q1998Sfs*5	Pathogenic
	13:32340347:C:A	BRCA2	BRCA2:NM_000059:exon11:c.C5992A:p.Q1998K	Benign
	13:32340347:CAA:AAG	BRCA2	BRCA2:NM_000059:exon11:c.5992_5994delinsAAG:p.Q1998K	Benign
	13:32340347:CAA:AGG	BRCA2	BRCA2:NM_000059:exon11:c.5992_5994delinsAGG:p.Q1998R	Benign
	13:32340347:CAA:C	BRCA2	BRCA2:NM_000059:exon11:c.5993_5994del:p.Q1998Rfs*4	Pathogenic	Pathogenic
	13:32340347:CA:AG	BRCA2	BRCA2:NM_000059:exon11:c.5992_5993delinsAG:p.Q1998R	Benign
	13:32340347:CAA:GAG	BRCA2	BRCA2:NM_000059:exon11:c.5992_5994delinsGAG:p.Q1998E	Benign
	13:32340347:CAA:TAG	BRCA2	BRCA2:NM_000059:exon11:c.5992_5994delinsTAG:p.Q1998_I3418del	Pathogenic
	13:32340347:CA:TG	BRCA2	BRCA2:NM_000059:exon11:c.5992_5993delinsTG:p.Q1998_I3418del	Pathogenic
	13:32340347:C:CAAGTG	BRCA2	BRCA2:NM_000059:exon11:c.5992_5993insAAGTG:p.F2000Kfs*6	Pathogenic
	13:32340347:C:G	BRCA2	BRCA2:NM_000059:exon11:c.C5992G:p.Q1998E	Benign	Conflicting_interpretations_of_pathogenicity
	13:32340347:C:T	BRCA2	BRCA2:NM_000059:exon11:c.C5992T:p.Q1998X	Pathogenic	Pathogenic
	13:32340348:AA:CC	BRCA2	BRCA2:NM_000059:exon11:c.5993_5994delinsCC:p.Q1998P	Benign
	13:32340348:AA:CG	BRCA2	BRCA2:NM_000059:exon11:c.5993_5994delinsCG:p.Q1998P	Benign
	13:32340348:AA:CT	BRCA2	BRCA2:NM_000059:exon11:c.5993_5994delinsCT:p.Q1998P	Benign
	13:32340348:AAG:A	BRCA2	BRCA2:NM_000059:exon11:c.5994_5995del:p.Q1998Hfs*4	Pathogenic
	13:32340348:AA:GC	BRCA2	BRCA2:NM_000059:exon11:c.5993_5994delinsGC:p.Q1998R	Benign
	13:32340348:AA:GG	BRCA2	BRCA2:NM_000059:exon11:c.5993_5994delinsGG:p.Q1998R	Benign
	13:32340348:AA:GT	BRCA2	BRCA2:NM_000059:exon11:c.5993_5994delinsGT:p.Q1998R	Benign
	13:32340348:A:C	BRCA2	BRCA2:NM_000059:exon11:c.A5993C:p.Q1998P	Benign	Conflicting_interpretations_of_pathogenicity
	13:32340348:A:G	BRCA2	BRCA2:NM_000059:exon11:c.A5993G:p.Q1998R	Benign	Conflicting_interpretations_of_pathogenicity
	13:32340349:A:C	BRCA2	BRCA2:NM_000059:exon11:c.A5994C:p.Q1998H	Benign	Conflicting_interpretations_of_pathogenicity
	13:32340349:AGTGTT:TATC	BRCA2	BRCA2:NM_000059:exon11:c.5994_5999delinsTATC:p.Q1998Hfs*4	Pathogenic
	13:32340349:A:T	BRCA2	BRCA2:NM_000059:exon11:c.A5994T:p.Q1998H	Benign
	13:32340350:G:GT	BRCA2	BRCA2:NM_000059:exon11:c.5996dupT:p.F2000Vfs*3	Pathogenic	Pathogenic
	13:32340351:T:G	BRCA2	BRCA2:NM_000059:exon11:c.T5996G:p.V1999G	Pathogenic
	13:32340351:TG:GA	BRCA2	BRCA2:NM_000059:exon11:c.5996_5997delinsGA:p.V1999G	Benign
	13:32340351:TG:GC	BRCA2	BRCA2:NM_000059:exon11:c.5996_5997delinsGC:p.V1999G	Benign
	13:32340351:TG:GT	BRCA2	BRCA2:NM_000059:exon11:c.5996_5997delinsGT:p.V1999G	Benign
	13:32340351:TGTT:ATGC	BRCA2	BRCA2:NM_000059:exon11:c.5996_5999delinsATGC:p.V1999_F2000delinsDA	Benign
	13:32340351:T:TG	BRCA2	BRCA2:NM_000059:exon11:c.5997dupG:p.F2000Vfs*3	Pathogenic
	13:32340352:G:A	BRCA2	BRCA2:NM_000059:exon11:c.G5997A:p.V1999V	Benign
	13:32340352:G:C	BRCA2	BRCA2:NM_000059:exon11:c.G5997C:p.V1999V	Benign
	13:32340352:G:T	BRCA2	BRCA2:NM_000059:exon11:c.G5997T:p.V1999V	Benign
	13:32340352:GTTTTCTGAAAT:G	BRCA2	BRCA2:NM_000059:exon11:c.5998_6008del:p.F2000Rfs*3	Pathogenic
	13:32340352:GTTTT:G	BRCA2	BRCA2:NM_000059:exon11:c.5998_6001del:p.F2000Lfs*3	Pathogenic
	13:32340353:T:C	BRCA2	BRCA2:NM_000059:exon11:c.T5998C:p.F2000L	Pathogenic	Conflicting_interpretations_of_pathogenicity
	13:32340353:TT:AG	BRCA2	BRCA2:NM_000059:exon11:c.5998_5999delinsAG:p.F2000S	Benign
	13:32340353:TTT:AGC	BRCA2	BRCA2:NM_000059:exon11:c.5998_6000delinsAGC:p.F2000S	Benign
	13:32340353:TTT:CTA	BRCA2	BRCA2:NM_000059:exon11:c.5998_6000delinsCTA:p.F2000L	Benign
	13:32340353:TTT:CTC	BRCA2	BRCA2:NM_000059:exon11:c.5998_6000delinsCTC:p.F2000L	Benign
	13:32340353:TTT:CTG	BRCA2	BRCA2:NM_000059:exon11:c.5998_6000delinsCTG:p.F2000L	Benign
	13:32340353:TTTTCTGAAAT:CAA	BRCA2	BRCA2:NM_000059:exon11:c.5998_6008delinsCAA:p.F2000Qfs*4	Pathogenic
	13:32340354:T:A	BRCA2	BRCA2:NM_000059:exon11:c.T5999A:p.F2000Y	Pathogenic
	13:32340354:T:C	BRCA2	BRCA2:NM_000059:exon11:c.T5999C:p.F2000S	Pathogenic
	13:32340354:TT:AC	BRCA2	BRCA2:NM_000059:exon11:c.5999_6000delinsAC:p.F2000Y	Benign
	13:32340354:TT:CA	BRCA2	BRCA2:NM_000059:exon11:c.5999_6000delinsCA:p.F2000S	Benign
	13:32340354:TT:CC	BRCA2	BRCA2:NM_000059:exon11:c.5999_6000delinsCC:p.F2000S	Benign
	13:32340354:TT:CG	BRCA2	BRCA2:NM_000059:exon11:c.5999_6000delinsCG:p.F2000S	Benign
	13:32340355:T:A	BRCA2	BRCA2:NM_000059:exon11:c.T6000A:p.F2000L	Pathogenic
	13:32340355:T:G	BRCA2	BRCA2:NM_000059:exon11:c.T6000G:p.F2000L	Pathogenic
	13:32340355:TTC:T	BRCA2	BRCA2:NM_000059:exon11:c.6001_6002del:p.S2001*	Pathogenic
	13:32340357:C:G	BRCA2	BRCA2:NM_000059:exon11:c.C6002G:p.S2001C	Pathogenic
	13:32340357:C:T	BRCA2	BRCA2:NM_000059:exon11:c.C6002T:p.S2001F	Pathogenic
	13:32340357:CT:GC	BRCA2	BRCA2:NM_000059:exon11:c.6002_6003delinsGC:p.S2001C	Benign
	13:32340357:CT:TC	BRCA2	BRCA2:NM_000059:exon11:c.6002_6003delinsTC:p.S2001F	Benign
	13:32340358:TGAAATAG:T	BRCA2	BRCA2:NM_000059:exon11:c.6004_6010del:p.E2002Kfs*36	Pathogenic
	13:32340359:G:A	BRCA2	BRCA2:NM_000059:exon11:c.G6004A:p.E2002K	Benign
	13:32340359:GAA:AAG	BRCA2	BRCA2:NM_000059:exon11:c.6004_6006delinsAAG:p.E2002K	Benign
	13:32340359:GAAATAG:TCATTACAAAACGC	BRCA2	BRCA2:NM_000059:exon11:c.6004_6010delinsTCATTACAAAACGC:p.E2002Sfs*7	Pathogenic
	13:32340359:GAA:TAG	BRCA2	BRCA2:NM_000059:exon11:c.6004_6006delinsTAG:p.E2002_I3418del	Pathogenic
	13:32340359:GA:TG	BRCA2	BRCA2:NM_000059:exon11:c.6004_6005delinsTG:p.E2002_I3418del	Pathogenic
	13:32340359:G:GA	BRCA2	BRCA2:NM_000059:exon11:c.6005dupA:p.I2003Nfs*4	Pathogenic
	13:32340359:G:T	BRCA2	BRCA2:NM_000059:exon11:c.G6004T:p.E2002X	Pathogenic
	13:32340360:AAATAGAAGATAGTACCAAGCAAGTCTTTTCCAAAGTATTGTTTAAAAGTAACGAACATTCAGACCAGCTCACAAGAGAAGAAAATACTGCTATACGTACTCCAGAACATTTAATATCCCAAAAAGGCTTTTCATATAATGTGGTAAATTCATCTGCTTTCTCTGGATTTAGTACAGCAAGTGGAAAGCAAGTTTCCATTTTAGAAAGTTCCTTACACAAAGTTAAGGGAGTGTTAGAGGAATTTGATTTAATCAGAACTGAGCATAGTCTTCACTATTCACCTACGTCTAGACAAAATGTATC:A	BRCA2	BRCA2:NM_000059:exon11:c.6006_6308del:p.I2003_S2103del	Pathogenic
	13:32340361:AAT:A	BRCA2	BRCA2:NM_000059:exon11:c.6007_6008del:p.I2003Rfs*3	Pathogenic
	13:32340361:AATAGAAG:A	BRCA2	BRCA2:NM_000059:exon11:c.6007_6013del:p.E2004Vfs*34	Pathogenic	Pathogenic
	13:32340362:ATAGAAGATAG:A	BRCA2	BRCA2:NM_000059:exon11:c.6008_6017del:p.E2004Pfs*33	Pathogenic
	13:32340363:TA:CC	BRCA2	BRCA2:NM_000059:exon11:c.6008_6009delinsCC:p.I2003T	Benign
	13:32340363:TA:CG	BRCA2	BRCA2:NM_000059:exon11:c.6008_6009delinsCG:p.I2003T	Benign
	13:32340363:TA:CT	BRCA2	BRCA2:NM_000059:exon11:c.6008_6009delinsCT:p.I2003T	Benign
	13:32340363:TAGAAG:T	BRCA2	BRCA2:NM_000059:exon11:c.6009_6013del:p.E2004*	Pathogenic	Pathogenic
	13:32340363:TAGA:T	BRCA2	BRCA2:NM_000059:exon11:c.6009_6011del:p.E2004del	Pathogenic	Uncertain_significance
	13:32340363:TAG:T	BRCA2	BRCA2:NM_000059:exon11:c.6009_6010del:p.E2004Rfs*2	Pathogenic
	13:32340363:T:C	BRCA2	BRCA2:NM_000059:exon11:c.T6008C:p.I2003T	Benign	Conflicting_interpretations_of_pathogenicity
	13:32340365:G:A	BRCA2	BRCA2:NM_000059:exon11:c.G6010A:p.E2004K	Pathogenic
	13:32340365:GAA:AAG	BRCA2	BRCA2:NM_000059:exon11:c.6010_6012delinsAAG:p.E2004K	Benign
	13:32340365:GAA:CAG	BRCA2	BRCA2:NM_000059:exon11:c.6010_6012delinsCAG:p.E2004Q	Benign
	13:32340365:GAAGATAGTACCAAGCAAGTC:TT	BRCA2	BRCA2:NM_000059:exon11:c.6010_6030delinsTT:p.E2004Ffs*30	Pathogenic
	13:32340365:GAAGAT:G	BRCA2	BRCA2:NM_000059:exon11:c.6011_6015del:p.D2005Yfs*11	Pathogenic	Pathogenic
	13:32340365:GAA:TAG	BRCA2	BRCA2:NM_000059:exon11:c.6010_6012delinsTAG:p.E2004_I3418del	Pathogenic
	13:32340365:GA:TG	BRCA2	BRCA2:NM_000059:exon11:c.6010_6011delinsTG:p.E2004_I3418del	Pathogenic
	13:32340365:G:C	BRCA2	BRCA2:NM_000059:exon11:c.G6010C:p.E2004Q	Benign
	13:32340365:G:GA	BRCA2	BRCA2:NM_000059:exon11:c.6011dupA:p.D2005Rfs*2	Pathogenic
	13:32340365:G:T	BRCA2	BRCA2:NM_000059:exon11:c.G6010T:p.E2004X	Pathogenic	Pathogenic
	13:32340366:AAGAT:A	BRCA2	BRCA2:NM_000059:exon11:c.6012_6015del:p.D2005Vfs*34	Pathogenic	Pathogenic
	13:32340368:G:A	BRCA2	BRCA2:NM_000059:exon11:c.G6013A:p.D2005N	Benign
	13:32340368:GAT:AAC	BRCA2	BRCA2:NM_000059:exon11:c.6013_6015delinsAAC:p.D2005N	Benign
	13:32340368:GAT:CAC	BRCA2	BRCA2:NM_000059:exon11:c.6013_6015delinsCAC:p.D2005H	Benign
	13:32340368:GAT:G	BRCA2	BRCA2:NM_000059:exon11:c.6014_6015del:p.D2005Efs*12	Pathogenic
	13:32340368:GAT:TAC	BRCA2	BRCA2:NM_000059:exon11:c.6013_6015delinsTAC:p.D2005Y	Benign
	13:32340368:G:C	BRCA2	BRCA2:NM_000059:exon11:c.G6013C:p.D2005H	Benign
	13:32340368:G:T	BRCA2	BRCA2:NM_000059:exon11:c.G6013T:p.D2005Y	Benign	Conflicting_interpretations_of_pathogenicity
	13:32340369:A:C	BRCA2	BRCA2:NM_000059:exon11:c.A6014C:p.D2005A	Benign	Conflicting_interpretations_of_pathogenicity
	13:32340369:A:G	BRCA2	BRCA2:NM_000059:exon11:c.A6014G:p.D2005G	Benign	Conflicting_interpretations_of_pathogenicity
	13:32340369:A:T	BRCA2	BRCA2:NM_000059:exon11:c.A6014T:p.D2005V	Benign	Conflicting_interpretations_of_pathogenicity
	13:32340369:ATAGT:A	BRCA2	BRCA2:NM_000059:exon11:c.6015_6018del:p.D2005Efs*34	Pathogenic
	13:32340369:AT:CA	BRCA2	BRCA2:NM_000059:exon11:c.6014_6015delinsCA:p.D2005A	Benign
	13:32340369:AT:CC	BRCA2	BRCA2:NM_000059:exon11:c.6014_6015delinsCC:p.D2005A	Benign
	13:32340369:AT:CG	BRCA2	BRCA2:NM_000059:exon11:c.6014_6015delinsCG:p.D2005A	Benign
	13:32340369:AT:GA	BRCA2	BRCA2:NM_000059:exon11:c.6014_6015delinsGA:p.D2005G	Benign
	13:32340369:AT:GC	BRCA2	BRCA2:NM_000059:exon11:c.6014_6015delinsGC:p.D2005G	Benign
	13:32340369:AT:GG	BRCA2	BRCA2:NM_000059:exon11:c.6014_6015delinsGG:p.D2005G	Benign
	13:32340369:AT:TA	BRCA2	BRCA2:NM_000059:exon11:c.6014_6015delinsTA:p.D2005V	Benign
	13:32340369:AT:TC	BRCA2	BRCA2:NM_000059:exon11:c.6014_6015delinsTC:p.D2005V	Benign
	13:32340369:AT:TG	BRCA2	BRCA2:NM_000059:exon11:c.6014_6015delinsTG:p.D2005V	Benign
	13:32340370:TAGTA:T	BRCA2	BRCA2:NM_000059:exon11:c.6016_6019del:p.S2006Pfs*33	Pathogenic	Pathogenic
	13:32340371:A:C	BRCA2	BRCA2:NM_000059:exon11:c.A6016C:p.S2006R	Benign
	13:32340371:A:G	BRCA2	BRCA2:NM_000059:exon11:c.A6016G:p.S2006G	Benign	Conflicting_interpretations_of_pathogenicity
	13:32340371:AG:CC	BRCA2	BRCA2:NM_000059:exon11:c.6016_6017delinsCC:p.S2006P	Benign
	13:32340371:AGT:CCA	BRCA2	BRCA2:NM_000059:exon11:c.6016_6018delinsCCA:p.S2006P	Benign
	13:32340371:AGT:CCC	BRCA2	BRCA2:NM_000059:exon11:c.6016_6018delinsCCC:p.S2006P	Benign
	13:32340371:AGT:CCG	BRCA2	BRCA2:NM_000059:exon11:c.6016_6018delinsCCG:p.S2006P	Benign
	13:32340371:AGT:CGA	BRCA2	BRCA2:NM_000059:exon11:c.6016_6018delinsCGA:p.S2006R	Benign
	13:32340371:AGT:CGC	BRCA2	BRCA2:NM_000059:exon11:c.6016_6018delinsCGC:p.S2006R	Benign
	13:32340371:AGT:CGG	BRCA2	BRCA2:NM_000059:exon11:c.6016_6018delinsCGG:p.S2006R	Benign
	13:32340371:AGT:GGA	BRCA2	BRCA2:NM_000059:exon11:c.6016_6018delinsGGA:p.S2006G	Benign
	13:32340371:AGT:GGC	BRCA2	BRCA2:NM_000059:exon11:c.6016_6018delinsGGC:p.S2006G	Benign
	13:32340371:AGT:GGG	BRCA2	BRCA2:NM_000059:exon11:c.6016_6018delinsGGG:p.S2006G	Benign
	13:32340372:G:C	BRCA2	BRCA2:NM_000059:exon11:c.G6017C:p.S2006T	Benign	Conflicting_interpretations_of_pathogenicity
	13:32340372:G:GT	BRCA2	BRCA2:NM_000059:exon11:c.6018dupT:p.T2007Yfs*11	Pathogenic
	13:32340372:G:GTA	BRCA2	BRCA2:NM_000059:exon11:c.6017_6018insTA:p.T2007Ifs*34	Pathogenic	Pathogenic
	13:32340372:GTA:G	BRCA2	BRCA2:NM_000059:exon11:c.6018_6019del:p.T2007Qfs*10	Pathogenic
	13:32340372:GT:CA	BRCA2	BRCA2:NM_000059:exon11:c.6017_6018delinsCA:p.S2006T	Benign
	13:32340372:GT:CC	BRCA2	BRCA2:NM_000059:exon11:c.6017_6018delinsCC:p.S2006T	Benign
	13:32340372:GT:CG	BRCA2	BRCA2:NM_000059:exon11:c.6017_6018delinsCG:p.S2006T	Benign
	13:32340373:T:G	BRCA2	BRCA2:NM_000059:exon11:c.T6018G:p.S2006R	Benign
	13:32340374:ACC:GCA	BRCA2	BRCA2:NM_000059:exon11:c.6019_6021delinsGCA:p.T2007A	Benign
	13:32340374:ACC:GCG	BRCA2	BRCA2:NM_000059:exon11:c.6019_6021delinsGCG:p.T2007A	Benign
	13:32340374:ACC:GCT	BRCA2	BRCA2:NM_000059:exon11:c.6019_6021delinsGCT:p.T2007A	Benign
	13:32340374:A:G	BRCA2	BRCA2:NM_000059:exon11:c.A6019G:p.T2007A	Benign	Conflicting_interpretations_of_pathogenicity
	13:32340375:CC:TA	BRCA2	BRCA2:NM_000059:exon11:c.6020_6021delinsTA:p.T2007I	Benign
	13:32340375:CC:TT	BRCA2	BRCA2:NM_000059:exon11:c.6020_6021delinsTT:p.T2007I	Benign
	13:32340375:C:T	BRCA2	BRCA2:NM_000059:exon11:c.C6020T:p.T2007I	Benign	Conflicting_interpretations_of_pathogenicity
	13:32340377:AA:CG	BRCA2	BRCA2:NM_000059:exon11:c.6022_6023delinsCG:p.K2008R	Benign
	13:32340377:AAG:CGA	BRCA2	BRCA2:NM_000059:exon11:c.6022_6024delinsCGA:p.K2008R	Benign
	13:32340377:AAG:CGC	BRCA2	BRCA2:NM_000059:exon11:c.6022_6024delinsCGC:p.K2008R	Benign
	13:32340377:AAG:CGT	BRCA2	BRCA2:NM_000059:exon11:c.6022_6024delinsCGT:p.K2008R	Benign
	13:32340377:AAG:TAA	BRCA2	BRCA2:NM_000059:exon11:c.6022_6024delinsTAA:p.K2008_I3418del	Pathogenic
	13:32340377:AAG:TGA	BRCA2	BRCA2:NM_000059:exon11:c.6022_6024delinsTGA:p.K2008_I3418del	Pathogenic
	13:32340377:A:T	BRCA2	BRCA2:NM_000059:exon11:c.A6022T:p.K2008X	Pathogenic	Pathogenic
	13:32340378:A:AG	BRCA2	BRCA2:NM_000059:exon11:c.6024dupG:p.Q2009Afs*9	Pathogenic	Pathogenic
	13:32340378:A:G	BRCA2	BRCA2:NM_000059:exon11:c.A6023G:p.K2008R	Benign
	13:32340378:AGC:A	BRCA2	BRCA2:NM_000059:exon11:c.6024_6025del:p.Q2009Sfs*8	Pathogenic
	13:32340378:AG:GA	BRCA2	BRCA2:NM_000059:exon11:c.6023_6024delinsGA:p.K2008R	Benign
	13:32340379:G:C	BRCA2	BRCA2:NM_000059:exon11:c.G6024C:p.K2008N	Benign	Conflicting_interpretations_of_pathogenicity
	13:32340379:G:T	BRCA2	BRCA2:NM_000059:exon11:c.G6024T:p.K2008N	Benign
	13:32340380:CAA:GCC	BRCA2	BRCA2:NM_000059:exon11:c.6025_6027delinsGCC:p.Q2009A	Benign
	13:32340380:CAA:GCG	BRCA2	BRCA2:NM_000059:exon11:c.6025_6027delinsGCG:p.Q2009A	Benign
	13:32340380:CAA:GCT	BRCA2	BRCA2:NM_000059:exon11:c.6025_6027delinsGCT:p.Q2009A	Benign
	13:32340380:CAA:TAG	BRCA2	BRCA2:NM_000059:exon11:c.6025_6027delinsTAG:p.Q2009_I3418del	Pathogenic
	13:32340380:CAA:TTG	BRCA2	BRCA2:NM_000059:exon11:c.6025_6027delinsTTG:p.Q2009L	Benign
	13:32340380:CA:GC	BRCA2	BRCA2:NM_000059:exon11:c.6025_6026delinsGC:p.Q2009A	Benign
	13:32340380:CA:TG	BRCA2	BRCA2:NM_000059:exon11:c.6025_6026delinsTG:p.Q2009_I3418del	Pathogenic
	13:32340380:CA:TT	BRCA2	BRCA2:NM_000059:exon11:c.6025_6026delinsTT:p.Q2009L	Benign
	13:32340380:C:T	BRCA2	BRCA2:NM_000059:exon11:c.C6025T:p.Q2009X	Pathogenic	Pathogenic
	13:32340381:AAG:A	BRCA2	BRCA2:NM_000059:exon11:c.6027_6028del:p.Q2009Hfs*8	Pathogenic
	13:32340381:AA:TC	BRCA2	BRCA2:NM_000059:exon11:c.6026_6027delinsTC:p.Q2009L	Benign
	13:32340381:AA:TG	BRCA2	BRCA2:NM_000059:exon11:c.6026_6027delinsTG:p.Q2009L	Benign
	13:32340381:AA:TT	BRCA2	BRCA2:NM_000059:exon11:c.6026_6027delinsTT:p.Q2009L	Benign
	13:32340381:A:T	BRCA2	BRCA2:NM_000059:exon11:c.A6026T:p.Q2009L	Benign
	13:32340382:A:C	BRCA2	BRCA2:NM_000059:exon11:c.A6027C:p.Q2009H	Benign	Conflicting_interpretations_of_pathogenicity
	13:32340382:A:T	BRCA2	BRCA2:NM_000059:exon11:c.A6027T:p.Q2009H	Benign
	13:32340383:G:A	BRCA2	BRCA2:NM_000059:exon11:c.G6028A:p.V2010I	Benign	Conflicting_interpretations_of_pathogenicity
	13:32340383:GTC:ATA	BRCA2	BRCA2:NM_000059:exon11:c.6028_6030delinsATA:p.V2010I	Benign
	13:32340383:GTC:ATT	BRCA2	BRCA2:NM_000059:exon11:c.6028_6030delinsATT:p.V2010I	Benign
	13:32340383:GTCTT:G	BRCA2	BRCA2:NM_000059:exon11:c.6029_6032del:p.F2011Pfs*28	Pathogenic
	13:32340384:T:C	BRCA2	BRCA2:NM_000059:exon11:c.T6029C:p.V2010A	Benign
	13:32340384:TC:CA	BRCA2	BRCA2:NM_000059:exon11:c.6029_6030delinsCA:p.V2010A	Benign
	13:32340384:TC:CG	BRCA2	BRCA2:NM_000059:exon11:c.6029_6030delinsCG:p.V2010A	Benign
	13:32340384:TC:CT	BRCA2	BRCA2:NM_000059:exon11:c.6029_6030delinsCT:p.V2010A	Benign
	13:32340384:TC:GA	BRCA2	BRCA2:NM_000059:exon11:c.6029_6030delinsGA:p.V2010G	Benign
	13:32340384:TC:GG	BRCA2	BRCA2:NM_000059:exon11:c.6029_6030delinsGG:p.V2010G	Benign
	13:32340384:TC:GT	BRCA2	BRCA2:NM_000059:exon11:c.6029_6030delinsGT:p.V2010G	Benign
	13:32340384:T:G	BRCA2	BRCA2:NM_000059:exon11:c.T6029G:p.V2010G	Benign	Conflicting_interpretations_of_pathogenicity
	13:32340384:T:TA	BRCA2	BRCA2:NM_000059:exon11:c.6029_6030insA:p.F2011Lfs*7	Pathogenic
	13:32340385:C:CT	BRCA2	BRCA2:NM_000059:exon11:c.6031dupT:p.S2012Ffs*6	Pathogenic	Pathogenic
	13:32340385:CTT:C	BRCA2	BRCA2:NM_000059:exon11:c.6031_6032del:p.S2012Qfs*5	Pathogenic	Pathogenic
	13:32340386:T:G	BRCA2	BRCA2:NM_000059:exon11:c.T6031G:p.F2011V	Benign
	13:32340386:T:TTG	BRCA2	BRCA2:NM_000059:exon11:c.6031_6032insTG:p.F2011Lfs*30	Pathogenic	Pathogenic
	13:32340386:TTT:GTA	BRCA2	BRCA2:NM_000059:exon11:c.6031_6033delinsGTA:p.F2011V	Benign
	13:32340386:TTT:GTC	BRCA2	BRCA2:NM_000059:exon11:c.6031_6033delinsGTC:p.F2011V	Benign
	13:32340386:TTT:GTG	BRCA2	BRCA2:NM_000059:exon11:c.6031_6033delinsGTG:p.F2011V	Benign
	13:32340386:TTTTC:T	BRCA2	BRCA2:NM_000059:exon11:c.6032_6035del:p.F2011Sfs*28	Pathogenic
	13:32340387:TT:AA	BRCA2	BRCA2:NM_000059:exon11:c.6032_6033delinsAA:p.F2011_I3418del	Pathogenic
	13:32340387:TT:AG	BRCA2	BRCA2:NM_000059:exon11:c.6032_6033delinsAG:p.F2011_I3418del	Pathogenic
	13:32340387:TT:GA	BRCA2	BRCA2:NM_000059:exon11:c.6032_6033delinsGA:p.F2011_I3418del	Pathogenic
	13:32340387:T:TTG	BRCA2	BRCA2:NM_000059:exon11:c.6032_6033insTG:p.S2012Vfs*29	Pathogenic	Pathogenic
	13:32340388:TTC:T	BRCA2	BRCA2:NM_000059:exon11:c.6034_6035del:p.S2012Qfs*5	Pathogenic
	13:32340388:T:TTG	BRCA2	BRCA2:NM_000059:exon11:c.6033_6034insTG:p.S2012Cfs*29	Pathogenic
	13:32340389:T:A	BRCA2	BRCA2:NM_000059:exon11:c.T6034A:p.S2012T	Benign
	13:32340389:TCC:ACA	BRCA2	BRCA2:NM_000059:exon11:c.6034_6036delinsACA:p.S2012T	Benign
	13:32340389:TCC:ACG	BRCA2	BRCA2:NM_000059:exon11:c.6034_6036delinsACG:p.S2012T	Benign
	13:32340389:TCC:ACT	BRCA2	BRCA2:NM_000059:exon11:c.6034_6036delinsACT:p.S2012T	Benign
	13:32340390:CCA:C	BRCA2	BRCA2:NM_000059:exon11:c.6036_6037del:p.K2013Sfs*4	Pathogenic
	13:32340390:CC:GT	BRCA2	BRCA2:NM_000059:exon11:c.6035_6036delinsGT:p.S2012C	Benign
	13:32340390:CC:TT	BRCA2	BRCA2:NM_000059:exon11:c.6035_6036delinsTT:p.S2012F	Benign
	13:32340390:C:G	BRCA2	BRCA2:NM_000059:exon11:c.C6035G:p.S2012C	Benign
	13:32340390:C:T	BRCA2	BRCA2:NM_000059:exon11:c.C6035T:p.S2012F	Benign
	13:32340392:A:AAAGT	BRCA2	BRCA2:NM_000059:exon11:c.6037_6038insAAGT:p.L2015Sfs*4	Pathogenic
	13:32340392:AAA:CGC	BRCA2	BRCA2:NM_000059:exon11:c.6037_6039delinsCGC:p.K2013R	Benign
	13:32340392:AAA:CGG	BRCA2	BRCA2:NM_000059:exon11:c.6037_6039delinsCGG:p.K2013R	Benign
	13:32340392:AAA:CGT	BRCA2	BRCA2:NM_000059:exon11:c.6037_6039delinsCGT:p.K2013R	Benign
	13:32340392:AAA:GAG	BRCA2	BRCA2:NM_000059:exon11:c.6037_6039delinsGAG:p.K2013E	Benign
	13:32340392:AAA:TAG	BRCA2	BRCA2:NM_000059:exon11:c.6037_6039delinsTAG:p.K2013_I3418del	Pathogenic
	13:32340392:AA:CG	BRCA2	BRCA2:NM_000059:exon11:c.6037_6038delinsCG:p.K2013R	Benign
	13:32340392:AA:TG	BRCA2	BRCA2:NM_000059:exon11:c.6037_6038delinsTG:p.K2013_I3418del	Pathogenic
	13:32340392:A:G	BRCA2	BRCA2:NM_000059:exon11:c.A6037G:p.K2013E	Benign	Conflicting_interpretations_of_pathogenicity
	13:32340392:A:T	BRCA2	BRCA2:NM_000059:exon11:c.A6037T:p.K2013X	Pathogenic	Pathogenic
	13:32340393:AAG:A	BRCA2	BRCA2:NM_000059:exon11:c.6039_6040del:p.K2013Nfs*4	Pathogenic
	13:32340393:AA:GG	BRCA2	BRCA2:NM_000059:exon11:c.6038_6039delinsGG:p.K2013R	Benign
	13:32340393:AAGTATTGT:A	BRCA2	BRCA2:NM_000059:exon11:c.6039_6046del:p.K2013Nfs*2	Pathogenic
	13:32340393:A:G	BRCA2	BRCA2:NM_000059:exon11:c.A6038G:p.K2013R	Benign	Conflicting_interpretations_of_pathogenicity
	13:32340394:AGT:A	BRCA2	BRCA2:NM_000059:exon11:c.6040_6041del:p.V2014Ifs*3	Pathogenic
	13:32340394:AGT:C	BRCA2	BRCA2:NM_000059:exon11:c.6039_6041delinsC:p.K2013Nfs*4	Pathogenic
	13:32340395:G:C	BRCA2	BRCA2:NM_000059:exon11:c.G6040C:p.V2014L	Benign
	13:32340395:G:T	BRCA2	BRCA2:NM_000059:exon11:c.G6040T:p.V2014L	Benign
	13:32340395:GTA:CTC	BRCA2	BRCA2:NM_000059:exon11:c.6040_6042delinsCTC:p.V2014L	Benign
	13:32340395:GTA:CTG	BRCA2	BRCA2:NM_000059:exon11:c.6040_6042delinsCTG:p.V2014L	Benign
	13:32340395:GTA:CTT	BRCA2	BRCA2:NM_000059:exon11:c.6040_6042delinsCTT:p.V2014L	Benign
	13:32340395:GTA:G	BRCA2	BRCA2:NM_000059:exon11:c.6041_6042del:p.L2015Vfs*2	Pathogenic
	13:32340395:GTA:TTG	BRCA2	BRCA2:NM_000059:exon11:c.6040_6042delinsTTG:p.V2014L	Benign
	13:32340396:TA:CC	BRCA2	BRCA2:NM_000059:exon11:c.6041_6042delinsCC:p.V2014A	Benign
	13:32340396:TA:CG	BRCA2	BRCA2:NM_000059:exon11:c.6041_6042delinsCG:p.V2014A	Benign
	13:32340396:TA:CT	BRCA2	BRCA2:NM_000059:exon11:c.6041_6042delinsCT:p.V2014A	Benign
	13:32340396:T:C	BRCA2	BRCA2:NM_000059:exon11:c.T6041C:p.V2014A	Benign	Conflicting_interpretations_of_pathogenicity
	13:32340398:TTG:AGC	BRCA2	BRCA2:NM_000059:exon11:c.6043_6045delinsAGC:p.L2015S	Benign
	13:32340398:TTG:AGT	BRCA2	BRCA2:NM_000059:exon11:c.6043_6045delinsAGT:p.L2015S	Benign
	13:32340399:T:A	BRCA2	BRCA2:NM_000059:exon11:c.T6044A:p.L2015X	Pathogenic	Pathogenic
	13:32340399:T:C	BRCA2	BRCA2:NM_000059:exon11:c.T6044C:p.L2015S	Benign	Conflicting_interpretations_of_pathogenicity
	13:32340399:TG:AA	BRCA2	BRCA2:NM_000059:exon11:c.6044_6045delinsAA:p.L2015_I3418del	Pathogenic
	13:32340399:TG:CA	BRCA2	BRCA2:NM_000059:exon11:c.6044_6045delinsCA:p.L2015S	Benign
	13:32340399:TG:CC	BRCA2	BRCA2:NM_000059:exon11:c.6044_6045delinsCC:p.L2015S	Benign
	13:32340399:TG:CT	BRCA2	BRCA2:NM_000059:exon11:c.6044_6045delinsCT:p.L2015S	Benign
	13:32340399:TG:GA	BRCA2	BRCA2:NM_000059:exon11:c.6044_6045delinsGA:p.L2015_I3418del	Pathogenic
	13:32340399:T:TA	BRCA2	BRCA2:NM_000059:exon11:c.6044_6045insA:p.F2016Vfs*2	Pathogenic
	13:32340400:GTT:G	BRCA2	BRCA2:NM_000059:exon11:c.6046_6047del:p.F2016*	Pathogenic
	13:32340401:TTTAAAAGTAACGAACATTCAGACCAGCTCACAAGAGAAGAAAATACTGCTATACGTACTCCAGAACATTTAATATCCCAAAAAGGCTTTTCATATAATGTGGTAAATTCATCTGCTTTCTCTGGATTTAGTACAGCAAGTGGAAAGCAAGTTTCCATTTTAGAAAGTTCCTTACACAAAGTTAAGGGAGTGTTAGAGGAATTTGATTTAATCAGAACTGAGCATAGTCTTCACTATTCACCTACGTCTAGACAAAATGTATCAAAAATACTTCCTCGTGTTGATAAGAGAAACCCAGAGCAC:T	BRCA2	BRCA2:NM_000059:exon11:c.6047_6348del:p.F2016Lfs*12	Pathogenic
	13:32340401:TTTA:T	BRCA2	BRCA2:NM_000059:exon11:c.6047_6049del:p.F2016_I3418del	Pathogenic
	13:32340402:TT:AA	BRCA2	BRCA2:NM_000059:exon11:c.6047_6048delinsAA:p.F2016_I3418del	Pathogenic
	13:32340402:TT:AG	BRCA2	BRCA2:NM_000059:exon11:c.6047_6048delinsAG:p.F2016_I3418del	Pathogenic
	13:32340402:TTA:T	BRCA2	BRCA2:NM_000059:exon11:c.6048_6049del:p.F2016Lfs*3	Pathogenic
	13:32340402:TT:GA	BRCA2	BRCA2:NM_000059:exon11:c.6047_6048delinsGA:p.F2016_I3418del	Pathogenic
	13:32340403:T:TA	BRCA2	BRCA2:NM_000059:exon11:c.6049dupA:p.S2018Kfs*2	Pathogenic
	13:32340404:AAA:CGC	BRCA2	BRCA2:NM_000059:exon11:c.6049_6051delinsCGC:p.K2017R	Benign
	13:32340404:AAA:CGG	BRCA2	BRCA2:NM_000059:exon11:c.6049_6051delinsCGG:p.K2017R	Benign
	13:32340404:AAA:CGT	BRCA2	BRCA2:NM_000059:exon11:c.6049_6051delinsCGT:p.K2017R	Benign
	13:32340404:AAA:TAG	BRCA2	BRCA2:NM_000059:exon11:c.6049_6051delinsTAG:p.K2017_I3418del	Pathogenic
	13:32340404:AA:CG	BRCA2	BRCA2:NM_000059:exon11:c.6049_6050delinsCG:p.K2017R	Benign
	13:32340404:AA:TG	BRCA2	BRCA2:NM_000059:exon11:c.6049_6050delinsTG:p.K2017_I3418del	Pathogenic
	13:32340404:A:T	BRCA2	BRCA2:NM_000059:exon11:c.A6049T:p.K2017X	Pathogenic	Pathogenic
	13:32340405:AA:CC	BRCA2	BRCA2:NM_000059:exon11:c.6050_6051delinsCC:p.K2017T	Benign
	13:32340405:AA:CG	BRCA2	BRCA2:NM_000059:exon11:c.6050_6051delinsCG:p.K2017T	Benign
	13:32340405:AA:CT	BRCA2	BRCA2:NM_000059:exon11:c.6050_6051delinsCT:p.K2017T	Benign
	13:32340405:AA:GG	BRCA2	BRCA2:NM_000059:exon11:c.6050_6051delinsGG:p.K2017R	Benign
	13:32340405:AA:TC	BRCA2	BRCA2:NM_000059:exon11:c.6050_6051delinsTC:p.K2017I	Benign
	13:32340405:AA:TT	BRCA2	BRCA2:NM_000059:exon11:c.6050_6051delinsTT:p.K2017I	Benign
	13:32340405:A:C	BRCA2	BRCA2:NM_000059:exon11:c.A6050C:p.K2017T	Benign
	13:32340405:A:G	BRCA2	BRCA2:NM_000059:exon11:c.A6050G:p.K2017R	Benign
	13:32340405:A:T	BRCA2	BRCA2:NM_000059:exon11:c.A6050T:p.K2017I	Benign
	13:32340406:AAG:A	BRCA2	BRCA2:NM_000059:exon11:c.6052_6053del:p.S2018*	Pathogenic	Pathogenic
	13:32340406:AAGTAACG:A	BRCA2	BRCA2:NM_000059:exon11:c.6052_6058del:p.S2018Nfs*20	Pathogenic
	13:32340407:A:C	BRCA2	BRCA2:NM_000059:exon11:c.A6052C:p.S2018R	Benign
	13:32340407:AG:TC	BRCA2	BRCA2:NM_000059:exon11:c.6052_6053delinsTC:p.S2018S	Benign
	13:32340407:AGT:CGA	BRCA2	BRCA2:NM_000059:exon11:c.6052_6054delinsCGA:p.S2018R	Benign
	13:32340407:AGT:CGC	BRCA2	BRCA2:NM_000059:exon11:c.6052_6054delinsCGC:p.S2018R	Benign
	13:32340407:AGT:CGG	BRCA2	BRCA2:NM_000059:exon11:c.6052_6054delinsCGG:p.S2018R	Benign
	13:32340407:AGT:TAA	BRCA2	BRCA2:NM_000059:exon11:c.6052_6054delinsTAA:p.S2018_I3418del	Pathogenic
	13:32340407:AGT:TAG	BRCA2	BRCA2:NM_000059:exon11:c.6052_6054delinsTAG:p.S2018_I3418del	Pathogenic
	13:32340407:AGT:TCA	BRCA2	BRCA2:NM_000059:exon11:c.6052_6054delinsTCA:p.S2018S	Benign
	13:32340407:AGT:TCC	BRCA2	BRCA2:NM_000059:exon11:c.6052_6054delinsTCC:p.S2018S	Benign
	13:32340407:AGT:TCG	BRCA2	BRCA2:NM_000059:exon11:c.6052_6054delinsTCG:p.S2018S	Benign
	13:32340407:AGT:TGA	BRCA2	BRCA2:NM_000059:exon11:c.6052_6054delinsTGA:p.S2018_I3418del	Pathogenic
	13:32340408:G:C	BRCA2	BRCA2:NM_000059:exon11:c.G6053C:p.S2018T	Benign
	13:32340408:GTAACGAAC:G	BRCA2	BRCA2:NM_000059:exon11:c.6054_6061del:p.S2018Rfs*28	Pathogenic
	13:32340408:GT:CA	BRCA2	BRCA2:NM_000059:exon11:c.6053_6054delinsCA:p.S2018T	Benign
	13:32340408:GT:CC	BRCA2	BRCA2:NM_000059:exon11:c.6053_6054delinsCC:p.S2018T	Benign
	13:32340408:GT:CG	BRCA2	BRCA2:NM_000059:exon11:c.6053_6054delinsCG:p.S2018T	Benign
	13:32340409:T:A	BRCA2	BRCA2:NM_000059:exon11:c.T6054A:p.S2018R	Benign	Conflicting_interpretations_of_pathogenicity
	13:32340409:T:G	BRCA2	BRCA2:NM_000059:exon11:c.T6054G:p.S2018R	Benign
	13:32340410:AAC:GAT	BRCA2	BRCA2:NM_000059:exon11:c.6055_6057delinsGAT:p.N2019D	Benign
	13:32340410:A:G	BRCA2	BRCA2:NM_000059:exon11:c.A6055G:p.N2019D	Benign	Conflicting_interpretations_of_pathogenicity
	13:32340412:C:A	BRCA2	BRCA2:NM_000059:exon11:c.C6057A:p.N2019K	Benign	Conflicting_interpretations_of_pathogenicity
	13:32340412:C:G	BRCA2	BRCA2:NM_000059:exon11:c.C6057G:p.N2019K	Benign
	13:32340413:G:A	BRCA2	BRCA2:NM_000059:exon11:c.G6058A:p.E2020K	Benign	Conflicting_interpretations_of_pathogenicity
	13:32340413:GAA:AAG	BRCA2	BRCA2:NM_000059:exon11:c.6058_6060delinsAAG:p.E2020K	Benign
	13:32340413:GAACA:G	BRCA2	BRCA2:NM_000059:exon11:c.6059_6062del:p.E2020Vfs*19	Pathogenic	Pathogenic
	13:32340413:GAA:TAG	BRCA2	BRCA2:NM_000059:exon11:c.6058_6060delinsTAG:p.E2020_I3418del	Pathogenic
	13:32340413:GA:TG	BRCA2	BRCA2:NM_000059:exon11:c.6058_6059delinsTG:p.E2020_I3418del	Pathogenic
	13:32340413:G:T	BRCA2	BRCA2:NM_000059:exon11:c.G6058T:p.E2020X	Pathogenic	Pathogenic
	13:32340414:AAC:A	BRCA2	BRCA2:NM_000059:exon11:c.6060_6061del:p.H2021Ffs*27	Pathogenic
	13:32340414:AACAT:A	BRCA2	BRCA2:NM_000059:exon11:c.6060_6063del:p.E2020Dfs*19	Pathogenic	Pathogenic
	13:32340414:AA:GC	BRCA2	BRCA2:NM_000059:exon11:c.6059_6060delinsGC:p.E2020G	Benign
	13:32340414:AA:GG	BRCA2	BRCA2:NM_000059:exon11:c.6059_6060delinsGG:p.E2020G	Benign
	13:32340414:AA:GT	BRCA2	BRCA2:NM_000059:exon11:c.6059_6060delinsGT:p.E2020G	Benign
	13:32340414:A:G	BRCA2	BRCA2:NM_000059:exon11:c.A6059G:p.E2020G	Benign
	13:32340415:ACATT:A	BRCA2	BRCA2:NM_000059:exon11:c.6061_6064del:p.H2021Qfs*18	Pathogenic	Pathogenic
	13:32340416:CAT:AGA	BRCA2	BRCA2:NM_000059:exon11:c.6061_6063delinsAGA:p.H2021R	Benign
	13:32340416:CAT:AGG	BRCA2	BRCA2:NM_000059:exon11:c.6061_6063delinsAGG:p.H2021R	Benign
	13:32340416:CAT:GAC	BRCA2	BRCA2:NM_000059:exon11:c.6061_6063delinsGAC:p.H2021D	Benign
	13:32340416:CAT:TAC	BRCA2	BRCA2:NM_000059:exon11:c.6061_6063delinsTAC:p.H2021Y	Benign
	13:32340416:C:CAT	BRCA2	BRCA2:NM_000059:exon11:c.6061_6062insAT:p.S2022Ifs*19	Pathogenic
	13:32340416:C:G	BRCA2	BRCA2:NM_000059:exon11:c.C6061G:p.H2021D	Benign
	13:32340416:C:T	BRCA2	BRCA2:NM_000059:exon11:c.C6061T:p.H2021Y	Benign	Conflicting_interpretations_of_pathogenicity
	13:32340417:A:AG	BRCA2	BRCA2:NM_000059:exon11:c.6062_6063insG:p.H2021Qfs*28	Pathogenic
	13:32340417:A:C	BRCA2	BRCA2:NM_000059:exon11:c.A6062C:p.H2021P	Benign
	13:32340417:A:G	BRCA2	BRCA2:NM_000059:exon11:c.A6062G:p.H2021R	Benign	Conflicting_interpretations_of_pathogenicity
	13:32340417:AT:CA	BRCA2	BRCA2:NM_000059:exon11:c.6062_6063delinsCA:p.H2021P	Benign
	13:32340417:AT:CC	BRCA2	BRCA2:NM_000059:exon11:c.6062_6063delinsCC:p.H2021P	Benign
	13:32340417:AT:CG	BRCA2	BRCA2:NM_000059:exon11:c.6062_6063delinsCG:p.H2021P	Benign
	13:32340417:AT:GA	BRCA2	BRCA2:NM_000059:exon11:c.6062_6063delinsGA:p.H2021R	Benign
	13:32340417:AT:GC	BRCA2	BRCA2:NM_000059:exon11:c.6062_6063delinsGC:p.H2021R	Benign
	13:32340417:AT:GG	BRCA2	BRCA2:NM_000059:exon11:c.6062_6063delinsGG:p.H2021R	Benign
	13:32340418:TTCAGACCAGC:T	BRCA2	BRCA2:NM_000059:exon11:c.6064_6073del:p.D2023Qfs*14	Pathogenic	Pathogenic
	13:32340418:TTC:T	BRCA2	BRCA2:NM_000059:exon11:c.6064_6065del:p.S2022Rfs*26	Pathogenic
	13:32340419:T:C	BRCA2	BRCA2:NM_000059:exon11:c.T6064C:p.S2022P	Benign
	13:32340419:TCA:CCC	BRCA2	BRCA2:NM_000059:exon11:c.6064_6066delinsCCC:p.S2022P	Benign
	13:32340419:TCA:CCG	BRCA2	BRCA2:NM_000059:exon11:c.6064_6066delinsCCG:p.S2022P	Benign
	13:32340419:TCA:CCT	BRCA2	BRCA2:NM_000059:exon11:c.6064_6066delinsCCT:p.S2022P	Benign
	13:32340419:TCA:CTC	BRCA2	BRCA2:NM_000059:exon11:c.6064_6066delinsCTC:p.S2022L	Benign
	13:32340419:TCA:CTG	BRCA2	BRCA2:NM_000059:exon11:c.6064_6066delinsCTG:p.S2022L	Benign
	13:32340419:TCA:CTT	BRCA2	BRCA2:NM_000059:exon11:c.6064_6066delinsCTT:p.S2022L	Benign
	13:32340419:TCAGAC:T	BRCA2	BRCA2:NM_000059:exon11:c.6065_6069del:p.D2023Afs*24	Pathogenic	Pathogenic
	13:32340419:TC:CT	BRCA2	BRCA2:NM_000059:exon11:c.6064_6065delinsCT:p.S2022L	Benign
	13:32340419:T:TA	BRCA2	BRCA2:NM_000059:exon11:c.6064_6065insA:p.S2022Yfs*27	Pathogenic
	13:32340420:C:A	BRCA2	BRCA2:NM_000059:exon11:c.C6065A:p.S2022X	Pathogenic
	13:32340420:CA:AG	BRCA2	BRCA2:NM_000059:exon11:c.6065_6066delinsAG:p.S2022_I3418del	Pathogenic
	13:32340420:CAG:C	BRCA2	BRCA2:NM_000059:exon11:c.6066_6067del:p.D2023Pfs*25	Pathogenic
	13:32340420:CA:TG	BRCA2	BRCA2:NM_000059:exon11:c.6065_6066delinsTG:p.S2022L	Benign
	13:32340420:C:G	BRCA2	BRCA2:NM_000059:exon11:c.C6065G:p.S2022X	Pathogenic	Pathogenic
	13:32340420:C:T	BRCA2	BRCA2:NM_000059:exon11:c.C6065T:p.S2022L	Benign
	13:32340422:G:A	BRCA2	BRCA2:NM_000059:exon11:c.G6067A:p.D2023N	Benign	Conflicting_interpretations_of_pathogenicity
	13:32340422:GAC:AAT	BRCA2	BRCA2:NM_000059:exon11:c.6067_6069delinsAAT:p.D2023N	Benign
	13:32340422:GAC:CAT	BRCA2	BRCA2:NM_000059:exon11:c.6067_6069delinsCAT:p.D2023H	Benign
	13:32340422:G:C	BRCA2	BRCA2:NM_000059:exon11:c.G6067C:p.D2023H	Benign
	13:32340425:C:A	BRCA2	BRCA2:NM_000059:exon11:c.C6070A:p.Q2024K	Benign
	13:32340425:CA:AG	BRCA2	BRCA2:NM_000059:exon11:c.6070_6071delinsAG:p.Q2024R	Benign
	13:32340425:CAG:AAA	BRCA2	BRCA2:NM_000059:exon11:c.6070_6072delinsAAA:p.Q2024K	Benign
	13:32340425:CAG:AGA	BRCA2	BRCA2:NM_000059:exon11:c.6070_6072delinsAGA:p.Q2024R	Benign
	13:32340425:CAG:C	BRCA2	BRCA2:NM_000059:exon11:c.6071_6072del:p.Q2024Pfs*24	Pathogenic
	13:32340425:CAG:GAA	BRCA2	BRCA2:NM_000059:exon11:c.6070_6072delinsGAA:p.Q2024E	Benign
	13:32340425:CAG:TAA	BRCA2	BRCA2:NM_000059:exon11:c.6070_6072delinsTAA:p.Q2024_I3418del	Pathogenic
	13:32340425:CAG:TGA	BRCA2	BRCA2:NM_000059:exon11:c.6070_6072delinsTGA:p.Q2024_I3418del	Pathogenic
	13:32340425:C:G	BRCA2	BRCA2:NM_000059:exon11:c.C6070G:p.Q2024E	Benign	Conflicting_interpretations_of_pathogenicity
	13:32340425:C:T	BRCA2	BRCA2:NM_000059:exon11:c.C6070T:p.Q2024X	Pathogenic	Pathogenic
	13:32340426:A:G	BRCA2	BRCA2:NM_000059:exon11:c.A6071G:p.Q2024R	Benign	Conflicting_interpretations_of_pathogenicity
	13:32340426:AG:GA	BRCA2	BRCA2:NM_000059:exon11:c.6071_6072delinsGA:p.Q2024R	Benign
	13:32340426:AG:GC	BRCA2	BRCA2:NM_000059:exon11:c.6071_6072delinsGC:p.Q2024R	Benign
	13:32340426:AG:GT	BRCA2	BRCA2:NM_000059:exon11:c.6071_6072delinsGT:p.Q2024R	Benign
	13:32340427:GCT:G	BRCA2	BRCA2:NM_000059:exon11:c.6073_6074del:p.L2025Hfs*23	Pathogenic	Pathogenic
	13:32340428:C:G	BRCA2	BRCA2:NM_000059:exon11:c.C6073G:p.L2025V	Benign
	13:32340428:CTC:GTA	BRCA2	BRCA2:NM_000059:exon11:c.6073_6075delinsGTA:p.L2025V	Benign
	13:32340428:CTC:GTG	BRCA2	BRCA2:NM_000059:exon11:c.6073_6075delinsGTG:p.L2025V	Benign
	13:32340428:CTC:GTT	BRCA2	BRCA2:NM_000059:exon11:c.6073_6075delinsGTT:p.L2025V	Benign
	13:32340429:TCA:T	BRCA2	BRCA2:NM_000059:exon11:c.6075_6076del:p.T2026Kfs*22	Pathogenic
	13:32340429:T:TA	BRCA2	BRCA2:NM_000059:exon11:c.6074_6075insA:p.T2026Hfs*23	Pathogenic
	13:32340431:A:AC	BRCA2	BRCA2:NM_000059:exon11:c.6077dupC:p.R2027Kfs*22	Pathogenic
	13:32340432:CAA:C	BRCA2	BRCA2:NM_000059:exon11:c.6078_6079del:p.E2028Rfs*20	Pathogenic	Pathogenic
	13:32340432:CAAGAGAAGAAAATACTGCTATACGTACTCCAGAACATTTAATATCCCAAAAAGGCTTTTCATATAATGTGGTAAATTCATCTGCTTTCTCTGGATTTAGTACAGCAAG:C	BRCA2	BRCA2:NM_000059:exon11:c.6078_6185del:p.R2027_S2062del	Pathogenic
	13:32340432:CAAGAG:C	BRCA2	BRCA2:NM_000059:exon11:c.6078_6082del:p.E2028Kfs*19	Pathogenic	Pathogenic
	13:32340432:C:CA	BRCA2	BRCA2:NM_000059:exon11:c.6078dupA:p.R2027Kfs*22	Pathogenic	Pathogenic
	13:32340433:AAG:A	BRCA2	BRCA2:NM_000059:exon11:c.6079_6080del:p.E2028Rfs*20	Pathogenic	Pathogenic
	13:32340433:AAGAG:A	BRCA2	BRCA2:NM_000059:exon11:c.6079_6082del:p.R2027Kfs*12	Pathogenic
	13:32340433:A:C	BRCA2	BRCA2:NM_000059:exon11:c.A6078C:p.T2026T	Benign
	13:32340433:A:T	BRCA2	BRCA2:NM_000059:exon11:c.A6078T:p.T2026T	Benign
	13:32340434:AGA:CAG	BRCA2	BRCA2:NM_000059:exon11:c.6079_6081delinsCAG:p.R2027Q	Benign
	13:32340434:AGA:TAG	BRCA2	BRCA2:NM_000059:exon11:c.6079_6081delinsTAG:p.R2027_I3418del	Pathogenic
	13:32340434:AGA:TCC	BRCA2	BRCA2:NM_000059:exon11:c.6079_6081delinsTCC:p.R2027S	Benign
	13:32340434:AGA:TCG	BRCA2	BRCA2:NM_000059:exon11:c.6079_6081delinsTCG:p.R2027S	Benign
	13:32340434:AGA:TCT	BRCA2	BRCA2:NM_000059:exon11:c.6079_6081delinsTCT:p.R2027S	Benign
	13:32340434:AGA:TGG	BRCA2	BRCA2:NM_000059:exon11:c.6079_6081delinsTGG:p.R2027W	Benign
	13:32340434:AG:CA	BRCA2	BRCA2:NM_000059:exon11:c.6079_6080delinsCA:p.R2027Q	Benign
	13:32340434:AG:TA	BRCA2	BRCA2:NM_000059:exon11:c.6079_6080delinsTA:p.R2027_I3418del	Pathogenic
	13:32340434:AG:TC	BRCA2	BRCA2:NM_000059:exon11:c.6079_6080delinsTC:p.R2027S	Benign
	13:32340434:A:T	BRCA2	BRCA2:NM_000059:exon11:c.A6079T:p.R2027X	Pathogenic
	13:32340435:G:A	BRCA2	BRCA2:NM_000059:exon11:c.G6080A:p.R2027K	Benign	Conflicting_interpretations_of_pathogenicity
	13:32340435:GA:AG	BRCA2	BRCA2:NM_000059:exon11:c.6080_6081delinsAG:p.R2027K	Benign
	13:32340435:GA:TG	BRCA2	BRCA2:NM_000059:exon11:c.6080_6081delinsTG:p.R2027M	Benign
	13:32340435:G:GA	BRCA2	BRCA2:NM_000059:exon11:c.6081dupA:p.E2028Rfs*21	Pathogenic	Pathogenic
	13:32340436:A:C	BRCA2	BRCA2:NM_000059:exon11:c.A6081C:p.R2027S	Benign
	13:32340436:A:T	BRCA2	BRCA2:NM_000059:exon11:c.A6081T:p.R2027S	Benign
	13:32340437:G:A	BRCA2	BRCA2:NM_000059:exon11:c.G6082A:p.E2028K	Benign
	13:32340437:GAA:AAG	BRCA2	BRCA2:NM_000059:exon11:c.6082_6084delinsAAG:p.E2028K	Benign
	13:32340437:GAAGAA:G	BRCA2	BRCA2:NM_000059:exon11:c.6083_6087del:p.E2029Yfs*18	Pathogenic	Pathogenic
	13:32340437:GAA:TAG	BRCA2	BRCA2:NM_000059:exon11:c.6082_6084delinsTAG:p.E2028_I3418del	Pathogenic
	13:32340437:GA:TG	BRCA2	BRCA2:NM_000059:exon11:c.6082_6083delinsTG:p.E2028_I3418del	Pathogenic
	13:32340437:G:T	BRCA2	BRCA2:NM_000059:exon11:c.G6082T:p.E2028X	Pathogenic	Pathogenic
	13:32340438:A:AAGTT	BRCA2	BRCA2:NM_000059:exon11:c.6083_6084insAGTT:p.E2029Vfs*21	Pathogenic
	13:32340438:AAG:A	BRCA2	BRCA2:NM_000059:exon11:c.6084_6085del:p.E2029Kfs*19	Pathogenic
	13:32340438:AA:GC	BRCA2	BRCA2:NM_000059:exon11:c.6083_6084delinsGC:p.E2028G	Benign
	13:32340438:AA:GG	BRCA2	BRCA2:NM_000059:exon11:c.6083_6084delinsGG:p.E2028G	Benign
	13:32340438:AA:GT	BRCA2	BRCA2:NM_000059:exon11:c.6083_6084delinsGT:p.E2028G	Benign
	13:32340438:A:G	BRCA2	BRCA2:NM_000059:exon11:c.A6083G:p.E2028G	Benign	Conflicting_interpretations_of_pathogenicity
	13:32340439:A:AG	BRCA2	BRCA2:NM_000059:exon11:c.6085dupG:p.E2029Gfs*20	Pathogenic
	13:32340439:A:C	BRCA2	BRCA2:NM_000059:exon11:c.A6084C:p.E2028D	Benign	Conflicting_interpretations_of_pathogenicity
	13:32340439:A:T	BRCA2	BRCA2:NM_000059:exon11:c.A6084T:p.E2028D	Benign
	13:32340440:G:A	BRCA2	BRCA2:NM_000059:exon11:c.G6085A:p.E2029K	Benign	Conflicting_interpretations_of_pathogenicity
	13:32340440:GAA:AAG	BRCA2	BRCA2:NM_000059:exon11:c.6085_6087delinsAAG:p.E2029K	Benign
	13:32340440:GAA:TAG	BRCA2	BRCA2:NM_000059:exon11:c.6085_6087delinsTAG:p.E2029_I3418del	Pathogenic
	13:32340440:GA:TG	BRCA2	BRCA2:NM_000059:exon11:c.6085_6086delinsTG:p.E2029_I3418del	Pathogenic
	13:32340440:G:T	BRCA2	BRCA2:NM_000059:exon11:c.G6085T:p.E2029X	Pathogenic	Pathogenic
	13:32340441:AAAAT:A	BRCA2	BRCA2:NM_000059:exon11:c.6087_6090del:p.N2030Lfs*9	Pathogenic
	13:32340441:AA:GC	BRCA2	BRCA2:NM_000059:exon11:c.6086_6087delinsGC:p.E2029G	Benign
	13:32340441:AA:GG	BRCA2	BRCA2:NM_000059:exon11:c.6086_6087delinsGG:p.E2029G	Benign
	13:32340441:AA:GT	BRCA2	BRCA2:NM_000059:exon11:c.6086_6087delinsGT:p.E2029G	Benign
	13:32340442:A:C	BRCA2	BRCA2:NM_000059:exon11:c.A6087C:p.E2029D	Benign
	13:32340442:A:T	BRCA2	BRCA2:NM_000059:exon11:c.A6087T:p.E2029D	Benign
	13:32340443:AAT:GAC	BRCA2	BRCA2:NM_000059:exon11:c.6088_6090delinsGAC:p.N2030D	Benign
	13:32340443:A:G	BRCA2	BRCA2:NM_000059:exon11:c.A6088G:p.N2030D	Benign	Conflicting_interpretations_of_pathogenicity
	13:32340445:T:TA	BRCA2	BRCA2:NM_000059:exon11:c.6091dupA:p.T2031Nfs*18	Pathogenic	Pathogenic
	13:32340446:ACT:A	BRCA2	BRCA2:NM_000059:exon11:c.6092_6093del:p.T2031Sfs*17	Pathogenic
	13:32340446:ACT:GCA	BRCA2	BRCA2:NM_000059:exon11:c.6091_6093delinsGCA:p.T2031A	Benign
	13:32340446:ACT:GCC	BRCA2	BRCA2:NM_000059:exon11:c.6091_6093delinsGCC:p.T2031A	Benign
	13:32340446:ACT:GCG	BRCA2	BRCA2:NM_000059:exon11:c.6091_6093delinsGCG:p.T2031A	Benign
	13:32340446:ACT:TCA	BRCA2	BRCA2:NM_000059:exon11:c.6091_6093delinsTCA:p.T2031S	Benign
	13:32340446:ACT:TCC	BRCA2	BRCA2:NM_000059:exon11:c.6091_6093delinsTCC:p.T2031S	Benign
	13:32340446:ACT:TCG	BRCA2	BRCA2:NM_000059:exon11:c.6091_6093delinsTCG:p.T2031S	Benign
	13:32340446:A:G	BRCA2	BRCA2:NM_000059:exon11:c.A6091G:p.T2031A	Benign
	13:32340446:A:T	BRCA2	BRCA2:NM_000059:exon11:c.A6091T:p.T2031S	Benign
	13:32340447:C:A	BRCA2	BRCA2:NM_000059:exon11:c.C6092A:p.T2031N	Benign	Conflicting_interpretations_of_pathogenicity
	13:32340447:C:G	BRCA2	BRCA2:NM_000059:exon11:c.C6092G:p.T2031S	Benign	Conflicting_interpretations_of_pathogenicity
	13:32340447:C:T	BRCA2	BRCA2:NM_000059:exon11:c.C6092T:p.T2031I	Benign
	13:32340447:CT:AC	BRCA2	BRCA2:NM_000059:exon11:c.6092_6093delinsAC:p.T2031N	Benign
	13:32340447:CT:GC	BRCA2	BRCA2:NM_000059:exon11:c.6092_6093delinsGC:p.T2031S	Benign
	13:32340447:CT:TA	BRCA2	BRCA2:NM_000059:exon11:c.6092_6093delinsTA:p.T2031I	Benign
	13:32340447:CT:TC	BRCA2	BRCA2:NM_000059:exon11:c.6092_6093delinsTC:p.T2031I	Benign
	13:32340449:G:A	BRCA2	BRCA2:NM_000059:exon11:c.G6094A:p.A2032T	Benign	Conflicting_interpretations_of_pathogenicity
	13:32340449:GC:AG	BRCA2	BRCA2:NM_000059:exon11:c.6094_6095delinsAG:p.A2032S	Benign
	13:32340449:GCT:ACA	BRCA2	BRCA2:NM_000059:exon11:c.6094_6096delinsACA:p.A2032T	Benign
	13:32340449:GCT:ACC	BRCA2	BRCA2:NM_000059:exon11:c.6094_6096delinsACC:p.A2032T	Benign
	13:32340449:GCT:ACG	BRCA2	BRCA2:NM_000059:exon11:c.6094_6096delinsACG:p.A2032T	Benign
	13:32340449:GCT:AGC	BRCA2	BRCA2:NM_000059:exon11:c.6094_6096delinsAGC:p.A2032S	Benign
	13:32340449:GCT:TCA	BRCA2	BRCA2:NM_000059:exon11:c.6094_6096delinsTCA:p.A2032S	Benign
	13:32340449:GCT:TCC	BRCA2	BRCA2:NM_000059:exon11:c.6094_6096delinsTCC:p.A2032S	Benign
	13:32340449:GCT:TCG	BRCA2	BRCA2:NM_000059:exon11:c.6094_6096delinsTCG:p.A2032S	Benign
	13:32340449:G:T	BRCA2	BRCA2:NM_000059:exon11:c.G6094T:p.A2032S	Benign	Conflicting_interpretations_of_pathogenicity
	13:32340450:C:CT	BRCA2	BRCA2:NM_000059:exon11:c.6096dupT:p.I2033Yfs*16	Pathogenic	Pathogenic
	13:32340450:C:T	BRCA2	BRCA2:NM_000059:exon11:c.C6095T:p.A2032V	Benign	Conflicting_interpretations_of_pathogenicity
	13:32340450:CTA:C	BRCA2	BRCA2:NM_000059:exon11:c.6096_6097del:p.I2033Tfs*15	Pathogenic
	13:32340450:CT:TA	BRCA2	BRCA2:NM_000059:exon11:c.6095_6096delinsTA:p.A2032V	Benign
	13:32340450:CT:TC	BRCA2	BRCA2:NM_000059:exon11:c.6095_6096delinsTC:p.A2032V	Benign
	13:32340450:CT:TG	BRCA2	BRCA2:NM_000059:exon11:c.6095_6096delinsTG:p.A2032V	Benign
	13:32340451:T:TA	BRCA2	BRCA2:NM_000059:exon11:c.6097dupA:p.I2033Nfs*16	Pathogenic
	13:32340452:A:AT	BRCA2	BRCA2:NM_000059:exon11:c.6098dupT:p.R2034Tfs*15	Pathogenic	Pathogenic
	13:32340452:A:G	BRCA2	BRCA2:NM_000059:exon11:c.A6097G:p.I2033V	Benign	Conflicting_interpretations_of_pathogenicity
	13:32340452:ATA:GTC	BRCA2	BRCA2:NM_000059:exon11:c.6097_6099delinsGTC:p.I2033V	Benign
	13:32340452:ATA:GTG	BRCA2	BRCA2:NM_000059:exon11:c.6097_6099delinsGTG:p.I2033V	Benign
	13:32340452:ATA:GTT	BRCA2	BRCA2:NM_000059:exon11:c.6097_6099delinsGTT:p.I2033V	Benign
	13:32340453:T:A	BRCA2	BRCA2:NM_000059:exon11:c.T6098A:p.I2033K	Benign	Conflicting_interpretations_of_pathogenicity
	13:32340453:TA:AG	BRCA2	BRCA2:NM_000059:exon11:c.6098_6099delinsAG:p.I2033K	Benign
	13:32340453:TA:CC	BRCA2	BRCA2:NM_000059:exon11:c.6098_6099delinsCC:p.I2033T	Benign
	13:32340453:TA:CG	BRCA2	BRCA2:NM_000059:exon11:c.6098_6099delinsCG:p.I2033T	Benign
	13:32340453:TA:CT	BRCA2	BRCA2:NM_000059:exon11:c.6098_6099delinsCT:p.I2033T	Benign
	13:32340453:TAC:T	BRCA2	BRCA2:NM_000059:exon11:c.6099_6100del:p.I2033Mfs*15	Pathogenic
	13:32340453:T:C	BRCA2	BRCA2:NM_000059:exon11:c.T6098C:p.I2033T	Benign	Conflicting_interpretations_of_pathogenicity
	13:32340453:T:TA	BRCA2	BRCA2:NM_000059:exon11:c.6099dupA:p.R2034Tfs*15	Pathogenic
	13:32340454:ACGTACTC:A	BRCA2	BRCA2:NM_000059:exon11:c.6100_6106del:p.R2034Qfs*4	Pathogenic
	13:32340454:A:G	BRCA2	BRCA2:NM_000059:exon11:c.A6099G:p.I2033M	Benign	Conflicting_interpretations_of_pathogenicity
	13:32340455:C:A	BRCA2	BRCA2:NM_000059:exon11:c.C6100A:p.R2034S	Benign	Conflicting_interpretations_of_pathogenicity
	13:32340455:CGT:AGC	BRCA2	BRCA2:NM_000059:exon11:c.6100_6102delinsAGC:p.R2034S	Benign
	13:32340455:CG:TC	BRCA2	BRCA2:NM_000059:exon11:c.6100_6101delinsTC:p.R2034S	Benign
	13:32340455:CGT:TCA	BRCA2	BRCA2:NM_000059:exon11:c.6100_6102delinsTCA:p.R2034S	Benign
	13:32340455:CGT:TCC	BRCA2	BRCA2:NM_000059:exon11:c.6100_6102delinsTCC:p.R2034S	Benign
	13:32340455:CGT:TCG	BRCA2	BRCA2:NM_000059:exon11:c.6100_6102delinsTCG:p.R2034S	Benign
	13:32340455:CGT:TGC	BRCA2	BRCA2:NM_000059:exon11:c.6100_6102delinsTGC:p.R2034C	Benign
	13:32340455:CGT:TTA	BRCA2	BRCA2:NM_000059:exon11:c.6100_6102delinsTTA:p.R2034L	Benign
	13:32340455:CGT:TTG	BRCA2	BRCA2:NM_000059:exon11:c.6100_6102delinsTTG:p.R2034L	Benign
	13:32340456:G:A	BRCA2	BRCA2:NM_000059:exon11:c.G6101A:p.R2034H	Benign	Conflicting_interpretations_of_pathogenicity
	13:32340456:G:C	BRCA2	BRCA2:NM_000059:exon11:c.G6101C:p.R2034P	Benign	Conflicting_interpretations_of_pathogenicity
	13:32340456:G:T	BRCA2	BRCA2:NM_000059:exon11:c.G6101T:p.R2034L	Benign	Conflicting_interpretations_of_pathogenicity
	13:32340456:GT:AA	BRCA2	BRCA2:NM_000059:exon11:c.6101_6102delinsAA:p.R2034Q	Benign
	13:32340456:GT:AC	BRCA2	BRCA2:NM_000059:exon11:c.6101_6102delinsAC:p.R2034H	Benign
	13:32340456:GT:AG	BRCA2	BRCA2:NM_000059:exon11:c.6101_6102delinsAG:p.R2034Q	Benign
	13:32340456:GT:CA	BRCA2	BRCA2:NM_000059:exon11:c.6101_6102delinsCA:p.R2034P	Benign
	13:32340456:GT:CC	BRCA2	BRCA2:NM_000059:exon11:c.6101_6102delinsCC:p.R2034P	Benign
	13:32340456:GT:CG	BRCA2	BRCA2:NM_000059:exon11:c.6101_6102delinsCG:p.R2034P	Benign
	13:32340456:GT:TA	BRCA2	BRCA2:NM_000059:exon11:c.6101_6102delinsTA:p.R2034L	Benign
	13:32340456:GT:TC	BRCA2	BRCA2:NM_000059:exon11:c.6101_6102delinsTC:p.R2034L	Benign
	13:32340456:GT:TG	BRCA2	BRCA2:NM_000059:exon11:c.6101_6102delinsTG:p.R2034L	Benign
	13:32340457:TAC:T	BRCA2	BRCA2:NM_000059:exon11:c.6103_6104del:p.T2035Sfs*13	Pathogenic
	13:32340457:TACTCC:T	BRCA2	BRCA2:NM_000059:exon11:c.6103_6107del:p.T2035Rfs*12	Pathogenic
	13:32340457:T:TA	BRCA2	BRCA2:NM_000059:exon11:c.6103dupA:p.T2035Nfs*14	Pathogenic
	13:32340458:A:AC	BRCA2	BRCA2:NM_000059:exon11:c.6104dupC:p.P2036Sfs*13	Pathogenic
	13:32340458:ACT:GCA	BRCA2	BRCA2:NM_000059:exon11:c.6103_6105delinsGCA:p.T2035A	Benign
	13:32340458:ACT:GCC	BRCA2	BRCA2:NM_000059:exon11:c.6103_6105delinsGCC:p.T2035A	Benign
	13:32340458:ACT:GCG	BRCA2	BRCA2:NM_000059:exon11:c.6103_6105delinsGCG:p.T2035A	Benign
	13:32340458:ACT:TCA	BRCA2	BRCA2:NM_000059:exon11:c.6103_6105delinsTCA:p.T2035S	Benign
	13:32340458:ACT:TCC	BRCA2	BRCA2:NM_000059:exon11:c.6103_6105delinsTCC:p.T2035S	Benign
	13:32340458:ACT:TCG	BRCA2	BRCA2:NM_000059:exon11:c.6103_6105delinsTCG:p.T2035S	Benign
	13:32340458:A:G	BRCA2	BRCA2:NM_000059:exon11:c.A6103G:p.T2035A	Benign
	13:32340458:A:T	BRCA2	BRCA2:NM_000059:exon11:c.A6103T:p.T2035S	Benign
	13:32340459:C:G	BRCA2	BRCA2:NM_000059:exon11:c.C6104G:p.T2035S	Benign
	13:32340459:CTCCAG:C	BRCA2	BRCA2:NM_000059:exon11:c.6105_6109del:p.P2036Tfs*11	Pathogenic
	13:32340459:CT:GC	BRCA2	BRCA2:NM_000059:exon11:c.6104_6105delinsGC:p.T2035S	Benign
	13:32340461:C:A	BRCA2	BRCA2:NM_000059:exon11:c.C6106A:p.P2036T	Benign
	13:32340461:CCA:ACC	BRCA2	BRCA2:NM_000059:exon11:c.6106_6108delinsACC:p.P2036T	Benign
	13:32340461:CCA:ACG	BRCA2	BRCA2:NM_000059:exon11:c.6106_6108delinsACG:p.P2036T	Benign
	13:32340461:CCA:ACT	BRCA2	BRCA2:NM_000059:exon11:c.6106_6108delinsACT:p.P2036T	Benign
	13:32340461:CCA:AGC	BRCA2	BRCA2:NM_000059:exon11:c.6106_6108delinsAGC:p.P2036S	Benign
	13:32340461:CCA:AGG	BRCA2	BRCA2:NM_000059:exon11:c.6106_6108delinsAGG:p.P2036R	Benign
	13:32340461:CCA:AGT	BRCA2	BRCA2:NM_000059:exon11:c.6106_6108delinsAGT:p.P2036S	Benign
	13:32340461:CCA:C	BRCA2	BRCA2:NM_000059:exon11:c.6107_6108del:p.P2036Rfs*12	Pathogenic
	13:32340461:CC:AG	BRCA2	BRCA2:NM_000059:exon11:c.6106_6107delinsAG:p.P2036R	Benign
	13:32340461:CCAGAA:C	BRCA2	BRCA2:NM_000059:exon11:c.6107_6111del:p.E2037Ffs*10	Pathogenic	Pathogenic
	13:32340461:CCA:TCC	BRCA2	BRCA2:NM_000059:exon11:c.6106_6108delinsTCC:p.P2036S	Benign
	13:32340461:CCA:TCG	BRCA2	BRCA2:NM_000059:exon11:c.6106_6108delinsTCG:p.P2036S	Benign
	13:32340461:CCA:TCT	BRCA2	BRCA2:NM_000059:exon11:c.6106_6108delinsTCT:p.P2036S	Benign
	13:32340461:C:T	BRCA2	BRCA2:NM_000059:exon11:c.C6106T:p.P2036S	Benign	Conflicting_interpretations_of_pathogenicity
	13:32340462:CA:GC	BRCA2	BRCA2:NM_000059:exon11:c.6107_6108delinsGC:p.P2036R	Benign
	13:32340462:CA:GG	BRCA2	BRCA2:NM_000059:exon11:c.6107_6108delinsGG:p.P2036R	Benign
	13:32340462:CA:GT	BRCA2	BRCA2:NM_000059:exon11:c.6107_6108delinsGT:p.P2036R	Benign
	13:32340462:C:G	BRCA2	BRCA2:NM_000059:exon11:c.C6107G:p.P2036R	Benign	Conflicting_interpretations_of_pathogenicity
	13:32340463:AGAAC:TTT	BRCA2	BRCA2:NM_000059:exon11:c.6108_6112delinsTTT:p.E2037Lfs*11	Pathogenic
	13:32340464:G:A	BRCA2	BRCA2:NM_000059:exon11:c.G6109A:p.E2037K	Benign	Conflicting_interpretations_of_pathogenicity
	13:32340464:GAA:AAG	BRCA2	BRCA2:NM_000059:exon11:c.6109_6111delinsAAG:p.E2037K	Benign
	13:32340465:AAC:A	BRCA2	BRCA2:NM_000059:exon11:c.6111_6112del:p.H2038Ffs*10	Pathogenic
	13:32340465:AA:GC	BRCA2	BRCA2:NM_000059:exon11:c.6110_6111delinsGC:p.E2037G	Benign
	13:32340465:AA:GG	BRCA2	BRCA2:NM_000059:exon11:c.6110_6111delinsGG:p.E2037G	Benign
	13:32340465:AA:GT	BRCA2	BRCA2:NM_000059:exon11:c.6110_6111delinsGT:p.E2037G	Benign
	13:32340465:A:G	BRCA2	BRCA2:NM_000059:exon11:c.A6110G:p.E2037G	Benign	Conflicting_interpretations_of_pathogenicity
	13:32340466:A:C	BRCA2	BRCA2:NM_000059:exon11:c.A6111C:p.E2037D	Benign
	13:32340466:A:T	BRCA2	BRCA2:NM_000059:exon11:c.A6111T:p.E2037D	Benign	Conflicting_interpretations_of_pathogenicity
	13:32340467:CAT:AGA	BRCA2	BRCA2:NM_000059:exon11:c.6112_6114delinsAGA:p.H2038R	Benign
	13:32340467:CAT:AGG	BRCA2	BRCA2:NM_000059:exon11:c.6112_6114delinsAGG:p.H2038R	Benign
	13:32340467:CAT:TAC	BRCA2	BRCA2:NM_000059:exon11:c.6112_6114delinsTAC:p.H2038Y	Benign
	13:32340467:C:T	BRCA2	BRCA2:NM_000059:exon11:c.C6112T:p.H2038Y	Benign	Conflicting_interpretations_of_pathogenicity
	13:32340468:A:G	BRCA2	BRCA2:NM_000059:exon11:c.A6113G:p.H2038R	Benign	Conflicting_interpretations_of_pathogenicity
	13:32340468:AT:GA	BRCA2	BRCA2:NM_000059:exon11:c.6113_6114delinsGA:p.H2038R	Benign
	13:32340468:AT:GC	BRCA2	BRCA2:NM_000059:exon11:c.6113_6114delinsGC:p.H2038R	Benign
	13:32340468:AT:GG	BRCA2	BRCA2:NM_000059:exon11:c.6113_6114delinsGG:p.H2038R	Benign
	13:32340470:T:A	BRCA2	BRCA2:NM_000059:exon11:c.T6115A:p.L2039I	Benign	Conflicting_interpretations_of_pathogenicity
	13:32340470:T:C	BRCA2	BRCA2:NM_000059:exon11:c.T6115C:p.L2039L	Benign
	13:32340470:T:G	BRCA2	BRCA2:NM_000059:exon11:c.T6115G:p.L2039V	Benign
	13:32340470:TTA:ATC	BRCA2	BRCA2:NM_000059:exon11:c.6115_6117delinsATC:p.L2039I	Benign
	13:32340470:TTA:ATT	BRCA2	BRCA2:NM_000059:exon11:c.6115_6117delinsATT:p.L2039I	Benign
	13:32340470:TTA:CTC	BRCA2	BRCA2:NM_000059:exon11:c.6115_6117delinsCTC:p.L2039L	Benign
	13:32340470:TTA:CTG	BRCA2	BRCA2:NM_000059:exon11:c.6115_6117delinsCTG:p.L2039L	Benign
	13:32340470:TTA:CTT	BRCA2	BRCA2:NM_000059:exon11:c.6115_6117delinsCTT:p.L2039L	Benign
	13:32340470:TTA:GTC	BRCA2	BRCA2:NM_000059:exon11:c.6115_6117delinsGTC:p.L2039V	Benign
	13:32340470:TTA:GTG	BRCA2	BRCA2:NM_000059:exon11:c.6115_6117delinsGTG:p.L2039V	Benign
	13:32340470:TTA:GTT	BRCA2	BRCA2:NM_000059:exon11:c.6115_6117delinsGTT:p.L2039V	Benign
	13:32340471:T:A	BRCA2	BRCA2:NM_000059:exon11:c.T6116A:p.L2039X	Pathogenic
	13:32340471:TA:AG	BRCA2	BRCA2:NM_000059:exon11:c.6116_6117delinsAG:p.L2039_I3418del	Pathogenic
	13:32340471:T:G	BRCA2	BRCA2:NM_000059:exon11:c.T6116G:p.L2039X	Pathogenic	Likely_pathogenic
	13:32340472:AAT:A	BRCA2	BRCA2:NM_000059:exon11:c.6118_6119del:p.S2041Pfs*7	Pathogenic
	13:32340472:AATATCCCAAAAAG:A	BRCA2	BRCA2:NM_000059:exon11:c.6118_6130del:p.I2040Afs*7	Pathogenic
	13:32340472:A:C	BRCA2	BRCA2:NM_000059:exon11:c.A6117C:p.L2039F	Benign	Conflicting_interpretations_of_pathogenicity
	13:32340472:A:T	BRCA2	BRCA2:NM_000059:exon11:c.A6117T:p.L2039F	Benign
	13:32340473:A:C	BRCA2	BRCA2:NM_000059:exon11:c.A6118C:p.I2040L	Benign
	13:32340473:A:G	BRCA2	BRCA2:NM_000059:exon11:c.A6118G:p.I2040V	Benign	Conflicting_interpretations_of_pathogenicity
	13:32340473:A:T	BRCA2	BRCA2:NM_000059:exon11:c.A6118T:p.I2040L	Benign	Conflicting_interpretations_of_pathogenicity
	13:32340473:ATA:CTC	BRCA2	BRCA2:NM_000059:exon11:c.6118_6120delinsCTC:p.I2040L	Benign
	13:32340473:ATA:CTG	BRCA2	BRCA2:NM_000059:exon11:c.6118_6120delinsCTG:p.I2040L	Benign
	13:32340473:ATA:CTT	BRCA2	BRCA2:NM_000059:exon11:c.6118_6120delinsCTT:p.I2040L	Benign
	13:32340473:ATA:GTC	BRCA2	BRCA2:NM_000059:exon11:c.6118_6120delinsGTC:p.I2040V	Benign
	13:32340473:ATA:GTG	BRCA2	BRCA2:NM_000059:exon11:c.6118_6120delinsGTG:p.I2040V	Benign
	13:32340473:ATA:GTT	BRCA2	BRCA2:NM_000059:exon11:c.6118_6120delinsGTT:p.I2040V	Benign
	13:32340473:ATA:TTG	BRCA2	BRCA2:NM_000059:exon11:c.6118_6120delinsTTG:p.I2040L	Benign
	13:32340474:T:A	BRCA2	BRCA2:NM_000059:exon11:c.T6119A:p.I2040K	Benign
	13:32340474:TA:AG	BRCA2	BRCA2:NM_000059:exon11:c.6119_6120delinsAG:p.I2040K	Benign
	13:32340474:TA:CC	BRCA2	BRCA2:NM_000059:exon11:c.6119_6120delinsCC:p.I2040T	Benign
	13:32340474:TA:CG	BRCA2	BRCA2:NM_000059:exon11:c.6119_6120delinsCG:p.I2040T	Benign
	13:32340474:TA:CT	BRCA2	BRCA2:NM_000059:exon11:c.6119_6120delinsCT:p.I2040T	Benign
	13:32340474:T:C	BRCA2	BRCA2:NM_000059:exon11:c.T6119C:p.I2040T	Benign	Conflicting_interpretations_of_pathogenicity
	13:32340475:A:AT	BRCA2	BRCA2:NM_000059:exon11:c.6121dupT:p.S2041Ffs*8	Pathogenic	Pathogenic
	13:32340475:A:G	BRCA2	BRCA2:NM_000059:exon11:c.A6120G:p.I2040M	Benign	Conflicting_interpretations_of_pathogenicity
	13:32340475:A:T	BRCA2	BRCA2:NM_000059:exon11:c.A6120T:p.I2040I	Benign
	13:32340476:T:A	BRCA2	BRCA2:NM_000059:exon11:c.T6121A:p.S2041T	Benign	Conflicting_interpretations_of_pathogenicity
	13:32340476:T:C	BRCA2	BRCA2:NM_000059:exon11:c.T6121C:p.S2041P	Benign	Conflicting_interpretations_of_pathogenicity
	13:32340476:TCC:ACA	BRCA2	BRCA2:NM_000059:exon11:c.6121_6123delinsACA:p.S2041T	Benign
	13:32340476:TCC:ACG	BRCA2	BRCA2:NM_000059:exon11:c.6121_6123delinsACG:p.S2041T	Benign
	13:32340476:TCC:ACT	BRCA2	BRCA2:NM_000059:exon11:c.6121_6123delinsACT:p.S2041T	Benign
	13:32340476:TCC:CCA	BRCA2	BRCA2:NM_000059:exon11:c.6121_6123delinsCCA:p.S2041P	Benign
	13:32340476:TCC:CCG	BRCA2	BRCA2:NM_000059:exon11:c.6121_6123delinsCCG:p.S2041P	Benign
	13:32340476:TCC:CCT	BRCA2	BRCA2:NM_000059:exon11:c.6121_6123delinsCCT:p.S2041P	Benign
	13:32340476:TCC:GCA	BRCA2	BRCA2:NM_000059:exon11:c.6121_6123delinsGCA:p.S2041A	Benign
	13:32340476:TCC:GCG	BRCA2	BRCA2:NM_000059:exon11:c.6121_6123delinsGCG:p.S2041A	Benign
	13:32340476:TCC:GCT	BRCA2	BRCA2:NM_000059:exon11:c.6121_6123delinsGCT:p.S2041A	Benign
	13:32340476:T:G	BRCA2	BRCA2:NM_000059:exon11:c.T6121G:p.S2041A	Benign
	13:32340477:C:A	BRCA2	BRCA2:NM_000059:exon11:c.C6122A:p.S2041Y	Benign
	13:32340477:CC:AT	BRCA2	BRCA2:NM_000059:exon11:c.6122_6123delinsAT:p.S2041Y	Benign
	13:32340477:CCCAAAAAGGCTTTTCATATAATGTGGT:C	BRCA2	BRCA2:NM_000059:exon11:c.6123_6149del:p.Q2042_V2050del	Pathogenic
	13:32340478:CCA:C	BRCA2	BRCA2:NM_000059:exon11:c.6124_6125del:p.Q2042Kfs*6	Pathogenic
	13:32340479:CAAAAAGGCTTTTCA:C	BRCA2	BRCA2:NM_000059:exon11:c.6125_6138del:p.Q2042Lfs*2	Pathogenic
	13:32340479:CAA:AGG	BRCA2	BRCA2:NM_000059:exon11:c.6124_6126delinsAGG:p.Q2042R	Benign
	13:32340479:CAA:C	BRCA2	BRCA2:NM_000059:exon11:c.6125_6126del:p.K2043Rfs*5	Pathogenic
	13:32340479:CA:AG	BRCA2	BRCA2:NM_000059:exon11:c.6124_6125delinsAG:p.Q2042R	Benign
	13:32340479:CAA:TAG	BRCA2	BRCA2:NM_000059:exon11:c.6124_6126delinsTAG:p.Q2042_I3418del	Pathogenic
	13:32340479:CAA:TTG	BRCA2	BRCA2:NM_000059:exon11:c.6124_6126delinsTTG:p.Q2042L	Benign
	13:32340479:CA:TG	BRCA2	BRCA2:NM_000059:exon11:c.6124_6125delinsTG:p.Q2042_I3418del	Pathogenic
	13:32340479:CA:TT	BRCA2	BRCA2:NM_000059:exon11:c.6124_6125delinsTT:p.Q2042L	Benign
	13:32340479:C:CA	BRCA2	BRCA2:NM_000059:exon11:c.6125dupA:p.G2044Rfs*5	Pathogenic	Pathogenic
	13:32340479:C:T	BRCA2	BRCA2:NM_000059:exon11:c.C6124T:p.Q2042X	Pathogenic	Pathogenic
	13:32340480:AA:CC	BRCA2	BRCA2:NM_000059:exon11:c.6125_6126delinsCC:p.Q2042P	Benign
	13:32340480:AA:CG	BRCA2	BRCA2:NM_000059:exon11:c.6125_6126delinsCG:p.Q2042P	Benign
	13:32340480:AA:CT	BRCA2	BRCA2:NM_000059:exon11:c.6125_6126delinsCT:p.Q2042P	Benign
	13:32340480:AA:GC	BRCA2	BRCA2:NM_000059:exon11:c.6125_6126delinsGC:p.Q2042R	Benign
	13:32340480:AA:GG	BRCA2	BRCA2:NM_000059:exon11:c.6125_6126delinsGG:p.Q2042R	Benign
	13:32340480:AA:GT	BRCA2	BRCA2:NM_000059:exon11:c.6125_6126delinsGT:p.Q2042R	Benign
	13:32340480:AA:TC	BRCA2	BRCA2:NM_000059:exon11:c.6125_6126delinsTC:p.Q2042L	Benign
	13:32340480:AA:TG	BRCA2	BRCA2:NM_000059:exon11:c.6125_6126delinsTG:p.Q2042L	Benign
	13:32340480:AA:TT	BRCA2	BRCA2:NM_000059:exon11:c.6125_6126delinsTT:p.Q2042L	Benign
	13:32340480:A:C	BRCA2	BRCA2:NM_000059:exon11:c.A6125C:p.Q2042P	Benign	Conflicting_interpretations_of_pathogenicity
	13:32340480:A:G	BRCA2	BRCA2:NM_000059:exon11:c.A6125G:p.Q2042R	Benign	Conflicting_interpretations_of_pathogenicity
	13:32340480:A:T	BRCA2	BRCA2:NM_000059:exon11:c.A6125T:p.Q2042L	Benign	Conflicting_interpretations_of_pathogenicity
	13:32340482:AAA:CAG	BRCA2	BRCA2:NM_000059:exon11:c.6127_6129delinsCAG:p.K2043Q	Benign
	13:32340482:A:C	BRCA2	BRCA2:NM_000059:exon11:c.A6127C:p.K2043Q	Benign
	13:32340483:AA:CC	BRCA2	BRCA2:NM_000059:exon11:c.6128_6129delinsCC:p.K2043T	Benign
	13:32340483:AA:CG	BRCA2	BRCA2:NM_000059:exon11:c.6128_6129delinsCG:p.K2043T	Benign
	13:32340483:AA:CT	BRCA2	BRCA2:NM_000059:exon11:c.6128_6129delinsCT:p.K2043T	Benign
	13:32340483:AAG:A	BRCA2	BRCA2:NM_000059:exon11:c.6129_6130del:p.G2044Lfs*4	Pathogenic
	13:32340483:A:C	BRCA2	BRCA2:NM_000059:exon11:c.A6128C:p.K2043T	Benign	Conflicting_interpretations_of_pathogenicity
	13:32340485:G:C	BRCA2	BRCA2:NM_000059:exon11:c.G6130C:p.G2044R	Benign	Conflicting_interpretations_of_pathogenicity
	13:32340485:GGC:AGA	BRCA2	BRCA2:NM_000059:exon11:c.6130_6132delinsAGA:p.G2044R	Benign
	13:32340485:GGC:AGG	BRCA2	BRCA2:NM_000059:exon11:c.6130_6132delinsAGG:p.G2044R	Benign
	13:32340485:GGC:CGA	BRCA2	BRCA2:NM_000059:exon11:c.6130_6132delinsCGA:p.G2044R	Benign
	13:32340485:GGC:CGG	BRCA2	BRCA2:NM_000059:exon11:c.6130_6132delinsCGG:p.G2044R	Benign
	13:32340485:GGC:CGT	BRCA2	BRCA2:NM_000059:exon11:c.6130_6132delinsCGT:p.G2044R	Benign
	13:32340486:G:A	BRCA2	BRCA2:NM_000059:exon11:c.G6131A:p.G2044D	Benign	Conflicting_interpretations_of_pathogenicity
	13:32340486:G:C	BRCA2	BRCA2:NM_000059:exon11:c.G6131C:p.G2044A	Benign	Conflicting_interpretations_of_pathogenicity
	13:32340486:GC:AT	BRCA2	BRCA2:NM_000059:exon11:c.6131_6132delinsAT:p.G2044D	Benign
	13:32340486:GC:CA	BRCA2	BRCA2:NM_000059:exon11:c.6131_6132delinsCA:p.G2044A	Benign
	13:32340486:GC:CG	BRCA2	BRCA2:NM_000059:exon11:c.6131_6132delinsCG:p.G2044A	Benign
	13:32340486:GC:CT	BRCA2	BRCA2:NM_000059:exon11:c.6131_6132delinsCT:p.G2044A	Benign
	13:32340486:GC:TA	BRCA2	BRCA2:NM_000059:exon11:c.6131_6132delinsTA:p.G2044V	Benign
	13:32340486:GC:TG	BRCA2	BRCA2:NM_000059:exon11:c.6131_6132delinsTG:p.G2044V	Benign
	13:32340486:GCT:G	BRCA2	BRCA2:NM_000059:exon11:c.6132_6133del:p.S2046Ifs*2	Pathogenic
	13:32340486:GC:TT	BRCA2	BRCA2:NM_000059:exon11:c.6131_6132delinsTT:p.G2044V	Benign
	13:32340486:G:T	BRCA2	BRCA2:NM_000059:exon11:c.G6131T:p.G2044V	Benign	Conflicting_interpretations_of_pathogenicity
	13:32340487:C:G	BRCA2	BRCA2:NM_000059:exon11:c.C6132G:p.G2044G	Benign
	13:32340487:CTT:C	BRCA2	BRCA2:NM_000059:exon11:c.6133_6134del:p.S2046Ifs*2	Pathogenic
	13:32340490:T:C	BRCA2	BRCA2:NM_000059:exon11:c.T6135C:p.F2045F	Benign
	13:32340490:TTC:T	BRCA2	BRCA2:NM_000059:exon11:c.6136_6137del:p.S2046Ifs*2	Pathogenic
	13:32340491:TCA:AGC	BRCA2	BRCA2:NM_000059:exon11:c.6136_6138delinsAGC:p.S2046S	Benign
	13:32340491:TCA:AGT	BRCA2	BRCA2:NM_000059:exon11:c.6136_6138delinsAGT:p.S2046S	Benign
	13:32340491:TCA:CTC	BRCA2	BRCA2:NM_000059:exon11:c.6136_6138delinsCTC:p.S2046L	Benign
	13:32340491:TCA:CTG	BRCA2	BRCA2:NM_000059:exon11:c.6136_6138delinsCTG:p.S2046L	Benign
	13:32340491:TCA:CTT	BRCA2	BRCA2:NM_000059:exon11:c.6136_6138delinsCTT:p.S2046L	Benign
	13:32340491:TCA:T	BRCA2	BRCA2:NM_000059:exon11:c.6137_6138del:p.S2046Lfs*2	Pathogenic	Pathogenic
	13:32340491:TC:CT	BRCA2	BRCA2:NM_000059:exon11:c.6136_6137delinsCT:p.S2046L	Benign
	13:32340492:C:A	BRCA2	BRCA2:NM_000059:exon11:c.C6137A:p.S2046X	Pathogenic
	13:32340492:CA:AG	BRCA2	BRCA2:NM_000059:exon11:c.6137_6138delinsAG:p.S2046_I3418del	Pathogenic
	13:32340492:CAT:C	BRCA2	BRCA2:NM_000059:exon11:c.6138_6139del:p.Y2047*	Pathogenic
	13:32340492:CA:TG	BRCA2	BRCA2:NM_000059:exon11:c.6137_6138delinsTG:p.S2046L	Benign
	13:32340492:C:CA	BRCA2	BRCA2:NM_000059:exon11:c.6138dupA:p.Y2047Ifs*2	Pathogenic
	13:32340492:C:CATAT	BRCA2	BRCA2:NM_000059:exon11:c.6137_6138insATAT:p.N2048Ifs*2	Pathogenic
	13:32340492:C:G	BRCA2	BRCA2:NM_000059:exon11:c.C6137G:p.S2046X	Pathogenic
	13:32340492:C:T	BRCA2	BRCA2:NM_000059:exon11:c.C6137T:p.S2046L	Benign	Conflicting_interpretations_of_pathogenicity
	13:32340493:A:C	BRCA2	BRCA2:NM_000059:exon11:c.A6138C:p.S2046S	Benign
	13:32340493:A:T	BRCA2	BRCA2:NM_000059:exon11:c.A6138T:p.S2046S	Benign
	13:32340494:T:TA	BRCA2	BRCA2:NM_000059:exon11:c.6140dupA:p.Y2047*	Pathogenic	Pathogenic
	13:32340495:A:G	BRCA2	BRCA2:NM_000059:exon11:c.A6140G:p.Y2047C	Benign	Conflicting_interpretations_of_pathogenicity
	13:32340495:AT:GA	BRCA2	BRCA2:NM_000059:exon11:c.6140_6141delinsGA:p.Y2047_I3418del	Pathogenic
	13:32340495:AT:GC	BRCA2	BRCA2:NM_000059:exon11:c.6140_6141delinsGC:p.Y2047C	Benign
	13:32340496:T:A	BRCA2	BRCA2:NM_000059:exon11:c.T6141A:p.Y2047X	Pathogenic	Pathogenic
	13:32340496:T:G	BRCA2	BRCA2:NM_000059:exon11:c.T6141G:p.Y2047X	Pathogenic	Pathogenic
	13:32340496:T:TA	BRCA2	BRCA2:NM_000059:exon11:c.6142dupA:p.N2048Kfs*12	Pathogenic
	13:32340497:AA:TC	BRCA2	BRCA2:NM_000059:exon11:c.6142_6143delinsTC:p.N2048S	Benign
	13:32340497:AAT:TCA	BRCA2	BRCA2:NM_000059:exon11:c.6142_6144delinsTCA:p.N2048S	Benign
	13:32340497:AAT:TCC	BRCA2	BRCA2:NM_000059:exon11:c.6142_6144delinsTCC:p.N2048S	Benign
	13:32340497:AAT:TCG	BRCA2	BRCA2:NM_000059:exon11:c.6142_6144delinsTCG:p.N2048S	Benign
	13:32340498:A:ATG	BRCA2	BRCA2:NM_000059:exon11:c.6143_6144insTG:p.V2050Wfs*2	Pathogenic
	13:32340498:A:C	BRCA2	BRCA2:NM_000059:exon11:c.A6143C:p.N2048T	Benign	Conflicting_interpretations_of_pathogenicity
	13:32340498:A:G	BRCA2	BRCA2:NM_000059:exon11:c.A6143G:p.N2048S	Benign	Conflicting_interpretations_of_pathogenicity
	13:32340498:AT:CA	BRCA2	BRCA2:NM_000059:exon11:c.6143_6144delinsCA:p.N2048T	Benign
	13:32340498:AT:CC	BRCA2	BRCA2:NM_000059:exon11:c.6143_6144delinsCC:p.N2048T	Benign
	13:32340498:AT:CG	BRCA2	BRCA2:NM_000059:exon11:c.6143_6144delinsCG:p.N2048T	Benign
	13:32340498:ATG:A	BRCA2	BRCA2:NM_000059:exon11:c.6144_6145del:p.V2049Gfs*10	Pathogenic
	13:32340498:AT:GC	BRCA2	BRCA2:NM_000059:exon11:c.6143_6144delinsGC:p.N2048S	Benign
	13:32340498:AT:TA	BRCA2	BRCA2:NM_000059:exon11:c.6143_6144delinsTA:p.N2048I	Benign
	13:32340498:AT:TC	BRCA2	BRCA2:NM_000059:exon11:c.6143_6144delinsTC:p.N2048I	Benign
	13:32340499:T:A	BRCA2	BRCA2:NM_000059:exon11:c.T6144A:p.N2048K	Benign
	13:32340499:T:G	BRCA2	BRCA2:NM_000059:exon11:c.T6144G:p.N2048K	Benign	Conflicting_interpretations_of_pathogenicity
	13:32340499:TGTG:T	BRCA2	BRCA2:NM_000059:exon11:c.6145_6147del:p.V2050del	Pathogenic	Uncertain_significance
	13:32340499:T:TA	BRCA2	BRCA2:NM_000059:exon11:c.6144_6145insA:p.V2049Sfs*11	Pathogenic	Pathogenic
	13:32340499:T:TG	BRCA2	BRCA2:NM_000059:exon11:c.6145dupG:p.V2049Gfs*11	Pathogenic
	13:32340500:G:A	BRCA2	BRCA2:NM_000059:exon11:c.G6145A:p.V2049M	Benign	Conflicting_interpretations_of_pathogenicity
	13:32340500:G:C	BRCA2	BRCA2:NM_000059:exon11:c.G6145C:p.V2049L	Benign
	13:32340500:G:GA	BRCA2	BRCA2:NM_000059:exon11:c.6145_6146insA:p.V2049Dfs*11	Pathogenic	Pathogenic
	13:32340500:G:T	BRCA2	BRCA2:NM_000059:exon11:c.G6145T:p.V2049L	Benign
	13:32340500:GTG:CTA	BRCA2	BRCA2:NM_000059:exon11:c.6145_6147delinsCTA:p.V2049L	Benign
	13:32340500:GTG:CTC	BRCA2	BRCA2:NM_000059:exon11:c.6145_6147delinsCTC:p.V2049L	Benign
	13:32340500:GTG:CTT	BRCA2	BRCA2:NM_000059:exon11:c.6145_6147delinsCTT:p.V2049L	Benign
	13:32340500:GTGGTAAA:G	BRCA2	BRCA2:NM_000059:exon11:c.6146_6152del:p.V2050Hfs*18	Pathogenic
	13:32340500:GTG:TTA	BRCA2	BRCA2:NM_000059:exon11:c.6145_6147delinsTTA:p.V2049L	Benign
	13:32340501:T:C	BRCA2	BRCA2:NM_000059:exon11:c.T6146C:p.V2049A	Benign
	13:32340501:TG:CA	BRCA2	BRCA2:NM_000059:exon11:c.6146_6147delinsCA:p.V2049A	Benign
	13:32340501:TG:CC	BRCA2	BRCA2:NM_000059:exon11:c.6146_6147delinsCC:p.V2049A	Benign
	13:32340501:TG:CT	BRCA2	BRCA2:NM_000059:exon11:c.6146_6147delinsCT:p.V2049A	Benign
	13:32340501:T:TA	BRCA2	BRCA2:NM_000059:exon11:c.6146_6147insA:p.V2050Gfs*10	Pathogenic
	13:32340502:GGT:G	BRCA2	BRCA2:NM_000059:exon11:c.6148_6149del:p.V2050Kfs*9	Pathogenic
	13:32340503:G:A	BRCA2	BRCA2:NM_000059:exon11:c.G6148A:p.V2050I	Benign	Conflicting_interpretations_of_pathogenicity
	13:32340503:G:C	BRCA2	BRCA2:NM_000059:exon11:c.G6148C:p.V2050L	Benign
	13:32340503:G:GAA	BRCA2	BRCA2:NM_000059:exon11:c.6148_6149insAA:p.V2050Efs*2	Pathogenic
	13:32340503:G:GT	BRCA2	BRCA2:NM_000059:exon11:c.6149dupT:p.N2051Kfs*9	Pathogenic	Likely_pathogenic
	13:32340503:G:T	BRCA2	BRCA2:NM_000059:exon11:c.G6148T:p.V2050L	Benign	Conflicting_interpretations_of_pathogenicity
	13:32340503:GTA:ATC	BRCA2	BRCA2:NM_000059:exon11:c.6148_6150delinsATC:p.V2050I	Benign
	13:32340503:GTA:ATT	BRCA2	BRCA2:NM_000059:exon11:c.6148_6150delinsATT:p.V2050I	Benign
	13:32340503:GTA:CTC	BRCA2	BRCA2:NM_000059:exon11:c.6148_6150delinsCTC:p.V2050L	Benign
	13:32340503:GTA:CTG	BRCA2	BRCA2:NM_000059:exon11:c.6148_6150delinsCTG:p.V2050L	Benign
	13:32340503:GTA:CTT	BRCA2	BRCA2:NM_000059:exon11:c.6148_6150delinsCTT:p.V2050L	Benign
	13:32340503:GTA:TAG	BRCA2	BRCA2:NM_000059:exon11:c.6148_6150delinsTAG:p.V2050_I3418del	Pathogenic
	13:32340503:GTA:TTG	BRCA2	BRCA2:NM_000059:exon11:c.6148_6150delinsTTG:p.V2050L	Benign
	13:32340503:GT:TA	BRCA2	BRCA2:NM_000059:exon11:c.6148_6149delinsTA:p.V2050_I3418del	Pathogenic
	13:32340503:GT:TG	BRCA2	BRCA2:NM_000059:exon11:c.6148_6149delinsTG:p.V2050_I3418del	Pathogenic
	13:32340504:TAA:T	BRCA2	BRCA2:NM_000059:exon11:c.6150_6151del:p.N2051Ffs*8	Pathogenic	Pathogenic
	13:32340504:TA:GC	BRCA2	BRCA2:NM_000059:exon11:c.6149_6150delinsGC:p.V2050G	Benign
	13:32340504:TA:GG	BRCA2	BRCA2:NM_000059:exon11:c.6149_6150delinsGG:p.V2050G	Benign
	13:32340504:TA:GT	BRCA2	BRCA2:NM_000059:exon11:c.6149_6150delinsGT:p.V2050G	Benign
	13:32340504:T:G	BRCA2	BRCA2:NM_000059:exon11:c.T6149G:p.V2050G	Benign
	13:32340505:A:AT	BRCA2	BRCA2:NM_000059:exon11:c.6150_6151insT:p.N2051*	Pathogenic
	13:32340506:AAT:A	BRCA2	BRCA2:NM_000059:exon11:c.6152_6153del:p.N2051Ifs*8	Pathogenic
	13:32340506:AA:TC	BRCA2	BRCA2:NM_000059:exon11:c.6151_6152delinsTC:p.N2051S	Benign
	13:32340506:AAT:CAC	BRCA2	BRCA2:NM_000059:exon11:c.6151_6153delinsCAC:p.N2051H	Benign
	13:32340506:AAT:GAC	BRCA2	BRCA2:NM_000059:exon11:c.6151_6153delinsGAC:p.N2051D	Benign
	13:32340506:AAT:TAA	BRCA2	BRCA2:NM_000059:exon11:c.6151_6153delinsTAA:p.N2051_I3418del	Pathogenic
	13:32340506:AAT:TAG	BRCA2	BRCA2:NM_000059:exon11:c.6151_6153delinsTAG:p.N2051_I3418del	Pathogenic
	13:32340506:AAT:TCA	BRCA2	BRCA2:NM_000059:exon11:c.6151_6153delinsTCA:p.N2051S	Benign
	13:32340506:AAT:TCC	BRCA2	BRCA2:NM_000059:exon11:c.6151_6153delinsTCC:p.N2051S	Benign
	13:32340506:AAT:TCG	BRCA2	BRCA2:NM_000059:exon11:c.6151_6153delinsTCG:p.N2051S	Benign
	13:32340506:AAT:TGA	BRCA2	BRCA2:NM_000059:exon11:c.6151_6153delinsTGA:p.N2051_I3418del	Pathogenic
	13:32340506:A:C	BRCA2	BRCA2:NM_000059:exon11:c.A6151C:p.N2051H	Benign
	13:32340506:A:G	BRCA2	BRCA2:NM_000059:exon11:c.A6151G:p.N2051D	Benign	Conflicting_interpretations_of_pathogenicity
	13:32340507:A:AT	BRCA2	BRCA2:NM_000059:exon11:c.6153dupT:p.S2052Ffs*8	Pathogenic	Pathogenic
	13:32340507:A:ATT	BRCA2	BRCA2:NM_000059:exon11:c.6152_6153insTT:p.S2052Ffs*19	Pathogenic
	13:32340507:A:G	BRCA2	BRCA2:NM_000059:exon11:c.A6152G:p.N2051S	Benign	Conflicting_interpretations_of_pathogenicity
	13:32340507:A:T	BRCA2	BRCA2:NM_000059:exon11:c.A6152T:p.N2051I	Benign
	13:32340507:AT:GC	BRCA2	BRCA2:NM_000059:exon11:c.6152_6153delinsGC:p.N2051S	Benign
	13:32340507:AT:TA	BRCA2	BRCA2:NM_000059:exon11:c.6152_6153delinsTA:p.N2051I	Benign
	13:32340507:AT:TC	BRCA2	BRCA2:NM_000059:exon11:c.6152_6153delinsTC:p.N2051I	Benign
	13:32340508:T:A	BRCA2	BRCA2:NM_000059:exon11:c.T6153A:p.N2051K	Benign
	13:32340508:T:G	BRCA2	BRCA2:NM_000059:exon11:c.T6153G:p.N2051K	Benign
	13:32340508:TTCATC:T	BRCA2	BRCA2:NM_000059:exon11:c.6154_6158del:p.S2052Cfs*6	Pathogenic
	13:32340508:TTC:T	BRCA2	BRCA2:NM_000059:exon11:c.6154_6155del:p.S2052Ifs*7	Pathogenic
	13:32340509:TCA:AGC	BRCA2	BRCA2:NM_000059:exon11:c.6154_6156delinsAGC:p.S2052S	Benign
	13:32340509:TCA:AGT	BRCA2	BRCA2:NM_000059:exon11:c.6154_6156delinsAGT:p.S2052S	Benign
	13:32340509:TCA:CTC	BRCA2	BRCA2:NM_000059:exon11:c.6154_6156delinsCTC:p.S2052L	Benign
	13:32340509:TCA:CTG	BRCA2	BRCA2:NM_000059:exon11:c.6154_6156delinsCTG:p.S2052L	Benign
	13:32340509:TCA:CTT	BRCA2	BRCA2:NM_000059:exon11:c.6154_6156delinsCTT:p.S2052L	Benign
	13:32340509:TC:CT	BRCA2	BRCA2:NM_000059:exon11:c.6154_6155delinsCT:p.S2052L	Benign
	13:32340510:C:A	BRCA2	BRCA2:NM_000059:exon11:c.C6155A:p.S2052X	Pathogenic	Pathogenic
	13:32340510:CA:AG	BRCA2	BRCA2:NM_000059:exon11:c.6155_6156delinsAG:p.S2052_I3418del	Pathogenic
	13:32340510:CAT:C	BRCA2	BRCA2:NM_000059:exon11:c.6156_6157del:p.S2053Cfs*6	Pathogenic
	13:32340510:CA:TG	BRCA2	BRCA2:NM_000059:exon11:c.6155_6156delinsTG:p.S2052L	Benign
	13:32340510:C:G	BRCA2	BRCA2:NM_000059:exon11:c.C6155G:p.S2052X	Pathogenic	Pathogenic
	13:32340510:C:T	BRCA2	BRCA2:NM_000059:exon11:c.C6155T:p.S2052L	Benign
	13:32340511:A:C	BRCA2	BRCA2:NM_000059:exon11:c.A6156C:p.S2052S	Benign
	13:32340511:ATC:A	BRCA2	BRCA2:NM_000059:exon11:c.6157_6158del:p.S2053Cfs*6	Pathogenic
	13:32340512:T:C	BRCA2	BRCA2:NM_000059:exon11:c.T6157C:p.S2053P	Benign	Conflicting_interpretations_of_pathogenicity
	13:32340512:TCT:CCA	BRCA2	BRCA2:NM_000059:exon11:c.6157_6159delinsCCA:p.S2053P	Benign
	13:32340512:TCT:CCC	BRCA2	BRCA2:NM_000059:exon11:c.6157_6159delinsCCC:p.S2053P	Benign
	13:32340512:TCT:CCG	BRCA2	BRCA2:NM_000059:exon11:c.6157_6159delinsCCG:p.S2053P	Benign
	13:32340513:C:A	BRCA2	BRCA2:NM_000059:exon11:c.C6158A:p.S2053Y	Benign	Conflicting_interpretations_of_pathogenicity
	13:32340513:C:CT	BRCA2	BRCA2:NM_000059:exon11:c.6159dupT:p.A2054Cfs*6	Pathogenic
	13:32340513:C:G	BRCA2	BRCA2:NM_000059:exon11:c.C6158G:p.S2053C	Benign	Conflicting_interpretations_of_pathogenicity
	13:32340513:CT:AC	BRCA2	BRCA2:NM_000059:exon11:c.6158_6159delinsAC:p.S2053Y	Benign
	13:32340513:CT:GC	BRCA2	BRCA2:NM_000059:exon11:c.6158_6159delinsGC:p.S2053C	Benign
	13:32340514:T:TG	BRCA2	BRCA2:NM_000059:exon11:c.6160dupG:p.A2054Gfs*6	Pathogenic
	13:32340515:G:A	BRCA2	BRCA2:NM_000059:exon11:c.G6160A:p.A2054T	Benign	Conflicting_interpretations_of_pathogenicity
	13:32340515:G:C	BRCA2	BRCA2:NM_000059:exon11:c.G6160C:p.A2054P	Benign	Conflicting_interpretations_of_pathogenicity
	13:32340515:GC:AG	BRCA2	BRCA2:NM_000059:exon11:c.6160_6161delinsAG:p.A2054S	Benign
	13:32340515:GCT:ACA	BRCA2	BRCA2:NM_000059:exon11:c.6160_6162delinsACA:p.A2054T	Benign
	13:32340515:GCT:ACC	BRCA2	BRCA2:NM_000059:exon11:c.6160_6162delinsACC:p.A2054T	Benign
	13:32340515:GCT:ACG	BRCA2	BRCA2:NM_000059:exon11:c.6160_6162delinsACG:p.A2054T	Benign
	13:32340515:GCT:AGC	BRCA2	BRCA2:NM_000059:exon11:c.6160_6162delinsAGC:p.A2054S	Benign
	13:32340515:GCT:CCA	BRCA2	BRCA2:NM_000059:exon11:c.6160_6162delinsCCA:p.A2054P	Benign
	13:32340515:GCT:CCC	BRCA2	BRCA2:NM_000059:exon11:c.6160_6162delinsCCC:p.A2054P	Benign
	13:32340515:GCT:CCG	BRCA2	BRCA2:NM_000059:exon11:c.6160_6162delinsCCG:p.A2054P	Benign
	13:32340515:GCT:TCA	BRCA2	BRCA2:NM_000059:exon11:c.6160_6162delinsTCA:p.A2054S	Benign
	13:32340515:GCT:TCC	BRCA2	BRCA2:NM_000059:exon11:c.6160_6162delinsTCC:p.A2054S	Benign
	13:32340515:GCT:TCG	BRCA2	BRCA2:NM_000059:exon11:c.6160_6162delinsTCG:p.A2054S	Benign
	13:32340515:G:T	BRCA2	BRCA2:NM_000059:exon11:c.G6160T:p.A2054S	Benign
	13:32340516:C:CG	BRCA2	BRCA2:NM_000059:exon11:c.6161_6162insG:p.S2056Lfs*4	Pathogenic
	13:32340516:C:CT	BRCA2	BRCA2:NM_000059:exon11:c.6162dupT:p.S2056Lfs*4	Pathogenic	Pathogenic
	13:32340517:TTTCTC:T	BRCA2	BRCA2:NM_000059:exon11:c.6163_6167del:p.F2055Wfs*3	Pathogenic
	13:32340518:T:C	BRCA2	BRCA2:NM_000059:exon11:c.T6163C:p.F2055L	Benign
	13:32340518:TTC:CTA	BRCA2	BRCA2:NM_000059:exon11:c.6163_6165delinsCTA:p.F2055L	Benign
	13:32340518:TTC:CTG	BRCA2	BRCA2:NM_000059:exon11:c.6163_6165delinsCTG:p.F2055L	Benign
	13:32340518:TTC:CTT	BRCA2	BRCA2:NM_000059:exon11:c.6163_6165delinsCTT:p.F2055L	Benign
	13:32340518:TTC:T	BRCA2	BRCA2:NM_000059:exon11:c.6164_6165del:p.S2056Wfs*3	Pathogenic
	13:32340518:TTCTC:T	BRCA2	BRCA2:NM_000059:exon11:c.6164_6167del:p.F2055Lfs*14	Pathogenic
	13:32340520:C:A	BRCA2	BRCA2:NM_000059:exon11:c.C6165A:p.F2055L	Benign
	13:32340520:C:G	BRCA2	BRCA2:NM_000059:exon11:c.C6165G:p.F2055L	Benign	Conflicting_interpretations_of_pathogenicity
	13:32340522:C:CT	BRCA2	BRCA2:NM_000059:exon11:c.6168dupT:p.G2057Wfs*3	Pathogenic
	13:32340522:C:T	BRCA2	BRCA2:NM_000059:exon11:c.C6167T:p.S2056F	Benign	Conflicting_interpretations_of_pathogenicity
	13:32340522:CT:TC	BRCA2	BRCA2:NM_000059:exon11:c.6167_6168delinsTC:p.S2056F	Benign
	13:32340523:T:TA	BRCA2	BRCA2:NM_000059:exon11:c.6168_6169insA:p.G2057Rfs*3	Pathogenic
	13:32340523:T:TG	BRCA2	BRCA2:NM_000059:exon11:c.6169dupG:p.F2058Ifs*2	Pathogenic
	13:32340524:G:A	BRCA2	BRCA2:NM_000059:exon11:c.G6169A:p.G2057R	Pathogenic	Conflicting_interpretations_of_pathogenicity
	13:32340524:G:C	BRCA2	BRCA2:NM_000059:exon11:c.G6169C:p.G2057R	Pathogenic
	13:32340524:GGA:AGG	BRCA2	BRCA2:NM_000059:exon11:c.6169_6171delinsAGG:p.G2057R	Benign
	13:32340524:GGA:CGC	BRCA2	BRCA2:NM_000059:exon11:c.6169_6171delinsCGC:p.G2057R	Benign
	13:32340524:GGA:CGG	BRCA2	BRCA2:NM_000059:exon11:c.6169_6171delinsCGG:p.G2057R	Benign
	13:32340524:GGA:CGT	BRCA2	BRCA2:NM_000059:exon11:c.6169_6171delinsCGT:p.G2057R	Benign
	13:32340524:GGA:TAG	BRCA2	BRCA2:NM_000059:exon11:c.6169_6171delinsTAG:p.G2057_I3418del	Pathogenic
	13:32340524:GG:TA	BRCA2	BRCA2:NM_000059:exon11:c.6169_6170delinsTA:p.G2057_I3418del	Pathogenic
	13:32340524:G:T	BRCA2	BRCA2:NM_000059:exon11:c.G6169T:p.G2057X	Pathogenic	Pathogenic
	13:32340525:G:A	BRCA2	BRCA2:NM_000059:exon11:c.G6170A:p.G2057E	Pathogenic	Conflicting_interpretations_of_pathogenicity
	13:32340525:GA:AG	BRCA2	BRCA2:NM_000059:exon11:c.6170_6171delinsAG:p.G2057E	Benign
	13:32340525:GA:CC	BRCA2	BRCA2:NM_000059:exon11:c.6170_6171delinsCC:p.G2057A	Benign
	13:32340525:GA:CG	BRCA2	BRCA2:NM_000059:exon11:c.6170_6171delinsCG:p.G2057A	Benign
	13:32340525:GA:CT	BRCA2	BRCA2:NM_000059:exon11:c.6170_6171delinsCT:p.G2057A	Benign
	13:32340525:GA:TC	BRCA2	BRCA2:NM_000059:exon11:c.6170_6171delinsTC:p.G2057V	Benign
	13:32340525:GA:TG	BRCA2	BRCA2:NM_000059:exon11:c.6170_6171delinsTG:p.G2057V	Benign
	13:32340525:GAT:G	BRCA2	BRCA2:NM_000059:exon11:c.6171_6172del:p.F2058*	Pathogenic
	13:32340525:GA:TT	BRCA2	BRCA2:NM_000059:exon11:c.6170_6171delinsTT:p.G2057V	Benign
	13:32340525:GATT:G	BRCA2	BRCA2:NM_000059:exon11:c.6171_6173del:p.F2058del	Pathogenic
	13:32340525:G:C	BRCA2	BRCA2:NM_000059:exon11:c.G6170C:p.G2057A	Pathogenic
	13:32340525:G:T	BRCA2	BRCA2:NM_000059:exon11:c.G6170T:p.G2057V	Pathogenic	Conflicting_interpretations_of_pathogenicity
	13:32340526:A:AT	BRCA2	BRCA2:NM_000059:exon11:c.6172dupT:p.S2059*	Pathogenic
	13:32340527:T:A	BRCA2	BRCA2:NM_000059:exon11:c.T6172A:p.F2058I	Pathogenic	Conflicting_interpretations_of_pathogenicity
	13:32340527:T:C	BRCA2	BRCA2:NM_000059:exon11:c.T6172C:p.F2058L	Pathogenic	Conflicting_interpretations_of_pathogenicity
	13:32340527:TTTAG:T	BRCA2	BRCA2:NM_000059:exon11:c.6173_6176del:p.F2058Lfs*11	Pathogenic
	13:32340527:TTTA:T	BRCA2	BRCA2:NM_000059:exon11:c.6173_6175del:p.F2058_S2059delinsC	Pathogenic
	13:32340527:TTT:ATA	BRCA2	BRCA2:NM_000059:exon11:c.6172_6174delinsATA:p.F2058I	Benign
	13:32340527:TTT:ATC	BRCA2	BRCA2:NM_000059:exon11:c.6172_6174delinsATC:p.F2058I	Benign
	13:32340527:TTT:CTA	BRCA2	BRCA2:NM_000059:exon11:c.6172_6174delinsCTA:p.F2058L	Benign
	13:32340527:TTT:CTC	BRCA2	BRCA2:NM_000059:exon11:c.6172_6174delinsCTC:p.F2058L	Benign
	13:32340527:TTT:CTG	BRCA2	BRCA2:NM_000059:exon11:c.6172_6174delinsCTG:p.F2058L	Benign
	13:32340528:TTAGTA:T	BRCA2	BRCA2:NM_000059:exon11:c.6174_6178del:p.T2060Kfs*16	Pathogenic
	13:32340528:TTA:T	BRCA2	BRCA2:NM_000059:exon11:c.6174_6175del:p.F2058Lfs*19	Pathogenic
	13:32340528:T:TG	BRCA2	BRCA2:NM_000059:exon11:c.6173_6174insG:p.F2058Lfs*2	Pathogenic
	13:32340529:T:A	BRCA2	BRCA2:NM_000059:exon11:c.T6174A:p.F2058L	Pathogenic
	13:32340529:TAGTAC:T	BRCA2	BRCA2:NM_000059:exon11:c.6175_6179del:p.T2060Kfs*16	Pathogenic
	13:32340529:T:G	BRCA2	BRCA2:NM_000059:exon11:c.T6174G:p.F2058L	Pathogenic
	13:32340530:A:C	BRCA2	BRCA2:NM_000059:exon11:c.A6175C:p.S2059R	Benign
	13:32340530:AG:TC	BRCA2	BRCA2:NM_000059:exon11:c.6175_6176delinsTC:p.S2059S	Benign
	13:32340530:AGT:CGA	BRCA2	BRCA2:NM_000059:exon11:c.6175_6177delinsCGA:p.S2059R	Benign
	13:32340530:AGT:CGC	BRCA2	BRCA2:NM_000059:exon11:c.6175_6177delinsCGC:p.S2059R	Benign
	13:32340530:AGT:CGG	BRCA2	BRCA2:NM_000059:exon11:c.6175_6177delinsCGG:p.S2059R	Benign
	13:32340530:AGT:TAA	BRCA2	BRCA2:NM_000059:exon11:c.6175_6177delinsTAA:p.S2059_I3418del	Pathogenic
	13:32340530:AGT:TAG	BRCA2	BRCA2:NM_000059:exon11:c.6175_6177delinsTAG:p.S2059_I3418del	Pathogenic
	13:32340530:AGT:TCA	BRCA2	BRCA2:NM_000059:exon11:c.6175_6177delinsTCA:p.S2059S	Benign
	13:32340530:AGT:TCC	BRCA2	BRCA2:NM_000059:exon11:c.6175_6177delinsTCC:p.S2059S	Benign
	13:32340530:AGT:TCG	BRCA2	BRCA2:NM_000059:exon11:c.6175_6177delinsTCG:p.S2059S	Benign
	13:32340530:AGT:TGA	BRCA2	BRCA2:NM_000059:exon11:c.6175_6177delinsTGA:p.S2059_I3418del	Pathogenic
	13:32340531:G:A	BRCA2	BRCA2:NM_000059:exon11:c.G6176A:p.S2059N	Benign	Conflicting_interpretations_of_pathogenicity
	13:32340531:G:T	BRCA2	BRCA2:NM_000059:exon11:c.G6176T:p.S2059I	Benign
	13:32340531:GT:AC	BRCA2	BRCA2:NM_000059:exon11:c.6176_6177delinsAC:p.S2059N	Benign
	13:32340531:GTACA:G	BRCA2	BRCA2:NM_000059:exon11:c.6177_6180del:p.S2059Rfs*10	Pathogenic
	13:32340531:GT:TA	BRCA2	BRCA2:NM_000059:exon11:c.6176_6177delinsTA:p.S2059I	Benign
	13:32340531:GT:TC	BRCA2	BRCA2:NM_000059:exon11:c.6176_6177delinsTC:p.S2059I	Benign
	13:32340532:T:A	BRCA2	BRCA2:NM_000059:exon11:c.T6177A:p.S2059R	Benign
	13:32340532:TACAGCAA:T	BRCA2	BRCA2:NM_000059:exon11:c.6178_6184del:p.T2060Vfs*8	Pathogenic
	13:32340532:TACAGC:T	BRCA2	BRCA2:NM_000059:exon11:c.6178_6182del:p.T2060Kfs*16	Pathogenic
	13:32340532:TAC:T	BRCA2	BRCA2:NM_000059:exon11:c.6178_6179del:p.T2060Sfs*17	Pathogenic
	13:32340532:T:G	BRCA2	BRCA2:NM_000059:exon11:c.T6177G:p.S2059R	Benign
	13:32340533:ACA:TCC	BRCA2	BRCA2:NM_000059:exon11:c.6178_6180delinsTCC:p.T2060S	Benign
	13:32340533:ACA:TCG	BRCA2	BRCA2:NM_000059:exon11:c.6178_6180delinsTCG:p.T2060S	Benign
	13:32340533:ACA:TCT	BRCA2	BRCA2:NM_000059:exon11:c.6178_6180delinsTCT:p.T2060S	Benign
	13:32340533:A:T	BRCA2	BRCA2:NM_000059:exon11:c.A6178T:p.T2060S	Pathogenic
	13:32340534:CA:GC	BRCA2	BRCA2:NM_000059:exon11:c.6179_6180delinsGC:p.T2060S	Benign
	13:32340534:CAG:C	BRCA2	BRCA2:NM_000059:exon11:c.6180_6181del:p.A2061Kfs*16	Pathogenic
	13:32340534:CAGCAAGT:C	BRCA2	BRCA2:NM_000059:exon11:c.6180_6186del:p.A2061Efs*7	Pathogenic
	13:32340534:CAGCAAGTGGAA:C	BRCA2	BRCA2:NM_000059:exon11:c.6180_6190del:p.G2063Ffs*11	Pathogenic	Pathogenic
	13:32340534:CA:GT	BRCA2	BRCA2:NM_000059:exon11:c.6179_6180delinsGT:p.T2060S	Benign
	13:32340534:CA:TC	BRCA2	BRCA2:NM_000059:exon11:c.6179_6180delinsTC:p.T2060I	Benign
	13:32340534:CA:TT	BRCA2	BRCA2:NM_000059:exon11:c.6179_6180delinsTT:p.T2060I	Benign
	13:32340534:C:CA	BRCA2	BRCA2:NM_000059:exon11:c.6180dupA:p.A2061Sfs*17	Pathogenic
	13:32340534:C:T	BRCA2	BRCA2:NM_000059:exon11:c.C6179T:p.T2060I	Pathogenic	Conflicting_interpretations_of_pathogenicity
	13:32340535:A:C	BRCA2	BRCA2:NM_000059:exon11:c.A6180C:p.T2060T	Benign
	13:32340535:AGC:A	BRCA2	BRCA2:NM_000059:exon11:c.6181_6182del:p.A2061Kfs*16	Pathogenic
	13:32340536:G:A	BRCA2	BRCA2:NM_000059:exon11:c.G6181A:p.A2061T	Pathogenic	Conflicting_interpretations_of_pathogenicity
	13:32340536:GCA:ACC	BRCA2	BRCA2:NM_000059:exon11:c.6181_6183delinsACC:p.A2061T	Benign
	13:32340536:GCA:ACG	BRCA2	BRCA2:NM_000059:exon11:c.6181_6183delinsACG:p.A2061T	Benign
	13:32340536:GCA:ACT	BRCA2	BRCA2:NM_000059:exon11:c.6181_6183delinsACT:p.A2061T	Benign
	13:32340536:GCA:G	BRCA2	BRCA2:NM_000059:exon11:c.6182_6183del:p.A2061Efs*16	Pathogenic
	13:32340536:G:GC	BRCA2	BRCA2:NM_000059:exon11:c.6182dupC:p.S2062Kfs*16	Pathogenic	Pathogenic
	13:32340537:C:A	BRCA2	BRCA2:NM_000059:exon11:c.C6182A:p.A2061E	Pathogenic	Conflicting_interpretations_of_pathogenicity
	13:32340537:CA:AG	BRCA2	BRCA2:NM_000059:exon11:c.6182_6183delinsAG:p.A2061E	Benign
	13:32340537:CAAGTGGAAAGCAAGTTTCCATTTTAGAAAGTTCCTTACACA:C	BRCA2	BRCA2:NM_000059:exon11:c.6183_6223del:p.G2063*	Pathogenic
	13:32340537:CA:GC	BRCA2	BRCA2:NM_000059:exon11:c.6182_6183delinsGC:p.A2061G	Benign
	13:32340537:CA:GG	BRCA2	BRCA2:NM_000059:exon11:c.6182_6183delinsGG:p.A2061G	Benign
	13:32340537:CA:GT	BRCA2	BRCA2:NM_000059:exon11:c.6182_6183delinsGT:p.A2061G	Benign
	13:32340537:C:G	BRCA2	BRCA2:NM_000059:exon11:c.C6182G:p.A2061G	Pathogenic
	13:32340538:AAG:A	BRCA2	BRCA2:NM_000059:exon11:c.6184_6185del:p.S2062Wfs*15	Pathogenic
	13:32340538:A:C	BRCA2	BRCA2:NM_000059:exon11:c.A6183C:p.A2061A	Benign
	13:32340538:A:G	BRCA2	BRCA2:NM_000059:exon11:c.A6183G:p.A2061A	Benign
	13:32340538:A:T	BRCA2	BRCA2:NM_000059:exon11:c.A6183T:p.A2061A	Benign
	13:32340539:A:C	BRCA2	BRCA2:NM_000059:exon11:c.A6184C:p.S2062R	Pathogenic
	13:32340539:A:G	BRCA2	BRCA2:NM_000059:exon11:c.A6184G:p.S2062G	Benign
	13:32340539:AGT:A	BRCA2	BRCA2:NM_000059:exon11:c.6185_6186del:p.S2062Rfs*15	Pathogenic
	13:32340539:AGT:CGA	BRCA2	BRCA2:NM_000059:exon11:c.6184_6186delinsCGA:p.S2062R	Benign
	13:32340539:AGT:CGC	BRCA2	BRCA2:NM_000059:exon11:c.6184_6186delinsCGC:p.S2062R	Benign
	13:32340539:AGT:CGG	BRCA2	BRCA2:NM_000059:exon11:c.6184_6186delinsCGG:p.S2062R	Benign
	13:32340539:AGT:GGA	BRCA2	BRCA2:NM_000059:exon11:c.6184_6186delinsGGA:p.S2062G	Benign
	13:32340539:AGT:GGC	BRCA2	BRCA2:NM_000059:exon11:c.6184_6186delinsGGC:p.S2062G	Benign
	13:32340539:AGT:GGG	BRCA2	BRCA2:NM_000059:exon11:c.6184_6186delinsGGG:p.S2062G	Benign
	13:32340539:AG:TT	BRCA2	BRCA2:NM_000059:exon11:c.6184_6185delinsTT:p.S2062F	Benign
	13:32340539:AGT:TTC	BRCA2	BRCA2:NM_000059:exon11:c.6184_6186delinsTTC:p.S2062F	Benign
	13:32340541:T:A	BRCA2	BRCA2:NM_000059:exon11:c.T6186A:p.S2062R	Pathogenic	Conflicting_interpretations_of_pathogenicity
	13:32340541:T:G	BRCA2	BRCA2:NM_000059:exon11:c.T6186G:p.S2062R	Pathogenic
	13:32340542:G:A	BRCA2	BRCA2:NM_000059:exon11:c.G6187A:p.G2063R	Pathogenic
	13:32340542:G:C	BRCA2	BRCA2:NM_000059:exon11:c.G6187C:p.G2063R	Pathogenic
	13:32340542:GGA:AGG	BRCA2	BRCA2:NM_000059:exon11:c.6187_6189delinsAGG:p.G2063R	Benign
	13:32340542:GGA:ATC	BRCA2	BRCA2:NM_000059:exon11:c.6187_6189delinsATC:p.G2063I	Benign
	13:32340542:GGA:ATT	BRCA2	BRCA2:NM_000059:exon11:c.6187_6189delinsATT:p.G2063I	Benign
	13:32340542:GGA:CGC	BRCA2	BRCA2:NM_000059:exon11:c.6187_6189delinsCGC:p.G2063R	Benign
	13:32340542:GGA:CGG	BRCA2	BRCA2:NM_000059:exon11:c.6187_6189delinsCGG:p.G2063R	Benign
	13:32340542:GGA:CGT	BRCA2	BRCA2:NM_000059:exon11:c.6187_6189delinsCGT:p.G2063R	Benign
	13:32340542:GG:AT	BRCA2	BRCA2:NM_000059:exon11:c.6187_6188delinsAT:p.G2063I	Benign
	13:32340542:GGA:TAG	BRCA2	BRCA2:NM_000059:exon11:c.6187_6189delinsTAG:p.G2063_I3418del	Pathogenic
	13:32340542:G:GGAAT	BRCA2	BRCA2:NM_000059:exon11:c.6187_6188insGAAT:p.K2064Mfs*15	Pathogenic
	13:32340542:GG:TA	BRCA2	BRCA2:NM_000059:exon11:c.6187_6188delinsTA:p.G2063_I3418del	Pathogenic
	13:32340542:G:T	BRCA2	BRCA2:NM_000059:exon11:c.G6187T:p.G2063X	Pathogenic
	13:32340543:G:A	BRCA2	BRCA2:NM_000059:exon11:c.G6188A:p.G2063E	Pathogenic	Conflicting_interpretations_of_pathogenicity
	13:32340543:GA:AG	BRCA2	BRCA2:NM_000059:exon11:c.6188_6189delinsAG:p.G2063E	Benign
	13:32340543:G:GA	BRCA2	BRCA2:NM_000059:exon11:c.6189dupA:p.Q2065Afs*13	Pathogenic
	13:32340545:AAG:A	BRCA2	BRCA2:NM_000059:exon11:c.6191_6192del:p.K2064Tfs*13	Pathogenic
	13:32340546:A:AT	BRCA2	BRCA2:NM_000059:exon11:c.6191_6192insT:p.K2064Nfs*14	Pathogenic
	13:32340546:A:T	BRCA2	BRCA2:NM_000059:exon11:c.A6191T:p.K2064M	Pathogenic
	13:32340547:G:C	BRCA2	BRCA2:NM_000059:exon11:c.G6192C:p.K2064N	Benign	Conflicting_interpretations_of_pathogenicity
	13:32340547:G:GA	BRCA2	BRCA2:NM_000059:exon11:c.6192_6193insA:p.Q2065Tfs*13	Pathogenic
	13:32340547:G:T	BRCA2	BRCA2:NM_000059:exon11:c.G6192T:p.K2064N	Benign
	13:32340548:CAA:AGG	BRCA2	BRCA2:NM_000059:exon11:c.6193_6195delinsAGG:p.Q2065R	Benign
	13:32340548:CA:AG	BRCA2	BRCA2:NM_000059:exon11:c.6193_6194delinsAG:p.Q2065R	Benign
	13:32340548:CAA:TAG	BRCA2	BRCA2:NM_000059:exon11:c.6193_6195delinsTAG:p.Q2065_I3418del	Pathogenic
	13:32340548:CA:TG	BRCA2	BRCA2:NM_000059:exon11:c.6193_6194delinsTG:p.Q2065_I3418del	Pathogenic
	13:32340548:C:CA	BRCA2	BRCA2:NM_000059:exon11:c.6194dupA:p.V2066Sfs*12	Pathogenic
	13:32340548:C:T	BRCA2	BRCA2:NM_000059:exon11:c.C6193T:p.Q2065X	Pathogenic
	13:32340549:AA:GC	BRCA2	BRCA2:NM_000059:exon11:c.6194_6195delinsGC:p.Q2065R	Benign
	13:32340549:AA:GG	BRCA2	BRCA2:NM_000059:exon11:c.6194_6195delinsGG:p.Q2065R	Benign
	13:32340549:AA:GT	BRCA2	BRCA2:NM_000059:exon11:c.6194_6195delinsGT:p.Q2065R	Benign
	13:32340549:A:G	BRCA2	BRCA2:NM_000059:exon11:c.A6194G:p.Q2065R	Benign
	13:32340551:G:A	BRCA2	BRCA2:NM_000059:exon11:c.G6196A:p.V2066I	Benign	Conflicting_interpretations_of_pathogenicity
	13:32340551:G:T	BRCA2	BRCA2:NM_000059:exon11:c.G6196T:p.V2066F	Pathogenic	Conflicting_interpretations_of_pathogenicity
	13:32340551:GTT:ATA	BRCA2	BRCA2:NM_000059:exon11:c.6196_6198delinsATA:p.V2066I	Benign
	13:32340551:GTT:ATC	BRCA2	BRCA2:NM_000059:exon11:c.6196_6198delinsATC:p.V2066I	Benign
	13:32340551:GTT:G	BRCA2	BRCA2:NM_000059:exon11:c.6197_6198del:p.S2067Hfs*10	Pathogenic	Pathogenic
	13:32340551:GTT:TTC	BRCA2	BRCA2:NM_000059:exon11:c.6196_6198delinsTTC:p.V2066F	Benign
	13:32340553:T:A	BRCA2	BRCA2:NM_000059:exon11:c.T6198A:p.V2066V	Benign
	13:32340553:T:C	BRCA2	BRCA2:NM_000059:exon11:c.T6198C:p.V2066V	Benign
	13:32340553:T:G	BRCA2	BRCA2:NM_000059:exon11:c.T6198G:p.V2066V	Benign
	13:32340553:TTC:T	BRCA2	BRCA2:NM_000059:exon11:c.6199_6200del:p.S2067Hfs*10	Pathogenic
	13:32340554:T:A	BRCA2	BRCA2:NM_000059:exon11:c.T6199A:p.S2067T	Benign	Conflicting_interpretations_of_pathogenicity
	13:32340554:T:C	BRCA2	BRCA2:NM_000059:exon11:c.T6199C:p.S2067P	Benign
	13:32340554:TC:AG	BRCA2	BRCA2:NM_000059:exon11:c.6199_6200delinsAG:p.S2067S	Benign
	13:32340554:TCC:ACA	BRCA2	BRCA2:NM_000059:exon11:c.6199_6201delinsACA:p.S2067T	Benign
	13:32340554:TCC:ACG	BRCA2	BRCA2:NM_000059:exon11:c.6199_6201delinsACG:p.S2067T	Benign
	13:32340554:TCC:ACT	BRCA2	BRCA2:NM_000059:exon11:c.6199_6201delinsACT:p.S2067T	Benign
	13:32340554:TCC:AGT	BRCA2	BRCA2:NM_000059:exon11:c.6199_6201delinsAGT:p.S2067S	Benign
	13:32340554:TCC:CCA	BRCA2	BRCA2:NM_000059:exon11:c.6199_6201delinsCCA:p.S2067P	Benign
	13:32340554:TCC:CCG	BRCA2	BRCA2:NM_000059:exon11:c.6199_6201delinsCCG:p.S2067P	Benign
	13:32340554:TCC:CCT	BRCA2	BRCA2:NM_000059:exon11:c.6199_6201delinsCCT:p.S2067P	Benign
	13:32340555:C:A	BRCA2	BRCA2:NM_000059:exon11:c.C6200A:p.S2067Y	Benign
	13:32340555:CCA:C	BRCA2	BRCA2:NM_000059:exon11:c.6201_6202del:p.I2068Ffs*9	Pathogenic
	13:32340555:CC:AT	BRCA2	BRCA2:NM_000059:exon11:c.6200_6201delinsAT:p.S2067Y	Benign
	13:32340555:CC:GT	BRCA2	BRCA2:NM_000059:exon11:c.6200_6201delinsGT:p.S2067C	Benign
	13:32340555:CC:TT	BRCA2	BRCA2:NM_000059:exon11:c.6200_6201delinsTT:p.S2067F	Benign
	13:32340555:C:G	BRCA2	BRCA2:NM_000059:exon11:c.C6200G:p.S2067C	Benign
	13:32340555:C:T	BRCA2	BRCA2:NM_000059:exon11:c.C6200T:p.S2067F	Benign
	13:32340556:C:CA	BRCA2	BRCA2:NM_000059:exon11:c.6202dupA:p.I2068Nfs*10	Pathogenic	Pathogenic
	13:32340556:C:T	BRCA2	BRCA2:NM_000059:exon11:c.C6201T:p.S2067S	Benign
	13:32340557:A:AT	BRCA2	BRCA2:NM_000059:exon11:c.6203dupT:p.L2069Ffs*9	Pathogenic
	13:32340557:A:G	BRCA2	BRCA2:NM_000059:exon11:c.A6202G:p.I2068V	Benign	Conflicting_interpretations_of_pathogenicity
	13:32340557:ATT:GTA	BRCA2	BRCA2:NM_000059:exon11:c.6202_6204delinsGTA:p.I2068V	Benign
	13:32340557:ATT:GTC	BRCA2	BRCA2:NM_000059:exon11:c.6202_6204delinsGTC:p.I2068V	Benign
	13:32340557:ATT:GTG	BRCA2	BRCA2:NM_000059:exon11:c.6202_6204delinsGTG:p.I2068V	Benign
	13:32340558:T:TA	BRCA2	BRCA2:NM_000059:exon11:c.6203_6204insA:p.L2069Ffs*9	Pathogenic	Pathogenic
	13:32340559:TTTAGAAAG:T	BRCA2	BRCA2:NM_000059:exon11:c.6205_6212del:p.L2069Ffs*6	Pathogenic
	13:32340560:TTA:T	BRCA2	BRCA2:NM_000059:exon11:c.6206_6207del:p.L2069*	Pathogenic
	13:32340561:T:A	BRCA2	BRCA2:NM_000059:exon11:c.T6206A:p.L2069X	Pathogenic
	13:32340561:TA:AG	BRCA2	BRCA2:NM_000059:exon11:c.6206_6207delinsAG:p.L2069_I3418del	Pathogenic
	13:32340561:TAGAA:T	BRCA2	BRCA2:NM_000059:exon11:c.6207_6210del:p.E2070Vfs*10	Pathogenic	Pathogenic
	13:32340561:T:G	BRCA2	BRCA2:NM_000059:exon11:c.T6206G:p.L2069X	Pathogenic	Pathogenic
	13:32340561:T:TA	BRCA2	BRCA2:NM_000059:exon11:c.6207dupA:p.E2070Rfs*8	Pathogenic
	13:32340564:AAAGT:A	BRCA2	BRCA2:NM_000059:exon11:c.6210_6213del:p.E2070Dfs*10	Pathogenic
	13:32340565:AAG:A	BRCA2	BRCA2:NM_000059:exon11:c.6211_6212del:p.S2071Ffs*6	Pathogenic
	13:32340565:A:C	BRCA2	BRCA2:NM_000059:exon11:c.A6210C:p.E2070D	Benign
	13:32340565:A:T	BRCA2	BRCA2:NM_000059:exon11:c.A6210T:p.E2070D	Benign	Conflicting_interpretations_of_pathogenicity
	13:32340566:A:G	BRCA2	BRCA2:NM_000059:exon11:c.A6211G:p.S2071G	Benign	Conflicting_interpretations_of_pathogenicity
	13:32340566:AG:CC	BRCA2	BRCA2:NM_000059:exon11:c.6211_6212delinsCC:p.S2071P	Benign
	13:32340566:AGT:CCA	BRCA2	BRCA2:NM_000059:exon11:c.6211_6213delinsCCA:p.S2071P	Benign
	13:32340566:AGT:CCC	BRCA2	BRCA2:NM_000059:exon11:c.6211_6213delinsCCC:p.S2071P	Benign
	13:32340566:AGT:CCG	BRCA2	BRCA2:NM_000059:exon11:c.6211_6213delinsCCG:p.S2071P	Benign
	13:32340566:AGT:GGA	BRCA2	BRCA2:NM_000059:exon11:c.6211_6213delinsGGA:p.S2071G	Benign
	13:32340566:AGT:GGC	BRCA2	BRCA2:NM_000059:exon11:c.6211_6213delinsGGC:p.S2071G	Benign
	13:32340566:AGT:GGG	BRCA2	BRCA2:NM_000059:exon11:c.6211_6213delinsGGG:p.S2071G	Benign
	13:32340566:AGTTC:A	BRCA2	BRCA2:NM_000059:exon11:c.6212_6215del:p.S2071Tfs*9	Pathogenic
	13:32340567:G:C	BRCA2	BRCA2:NM_000059:exon11:c.G6212C:p.S2071T	Benign	Conflicting_interpretations_of_pathogenicity
	13:32340567:G:T	BRCA2	BRCA2:NM_000059:exon11:c.G6212T:p.S2071I	Pathogenic	Conflicting_interpretations_of_pathogenicity
	13:32340567:GT:CA	BRCA2	BRCA2:NM_000059:exon11:c.6212_6213delinsCA:p.S2071T	Benign
	13:32340567:GT:CC	BRCA2	BRCA2:NM_000059:exon11:c.6212_6213delinsCC:p.S2071T	Benign
	13:32340567:GT:CG	BRCA2	BRCA2:NM_000059:exon11:c.6212_6213delinsCG:p.S2071T	Benign
	13:32340567:GT:TA	BRCA2	BRCA2:NM_000059:exon11:c.6212_6213delinsTA:p.S2071I	Benign
	13:32340567:GT:TC	BRCA2	BRCA2:NM_000059:exon11:c.6212_6213delinsTC:p.S2071I	Benign
	13:32340567:GTT:G	BRCA2	BRCA2:NM_000059:exon11:c.6213_6214del:p.S2072Lfs*5	Pathogenic
	13:32340569:T:A	BRCA2	BRCA2:NM_000059:exon11:c.T6214A:p.S2072T	Benign	Conflicting_interpretations_of_pathogenicity
	13:32340569:TC:AG	BRCA2	BRCA2:NM_000059:exon11:c.6214_6215delinsAG:p.S2072S	Benign
	13:32340569:TCC:ACA	BRCA2	BRCA2:NM_000059:exon11:c.6214_6216delinsACA:p.S2072T	Benign
	13:32340569:TCC:ACG	BRCA2	BRCA2:NM_000059:exon11:c.6214_6216delinsACG:p.S2072T	Benign
	13:32340569:TCC:ACT	BRCA2	BRCA2:NM_000059:exon11:c.6214_6216delinsACT:p.S2072T	Benign
	13:32340569:TCC:AGT	BRCA2	BRCA2:NM_000059:exon11:c.6214_6216delinsAGT:p.S2072S	Benign
	13:32340569:TCC:T	BRCA2	BRCA2:NM_000059:exon11:c.6215_6216del:p.S2072Ffs*5	Pathogenic
	13:32340569:TCCTTA:T	BRCA2	BRCA2:NM_000059:exon11:c.6215_6219del:p.L2073Qfs*3	Pathogenic
	13:32340569:T:TC	BRCA2	BRCA2:NM_000059:exon11:c.6215dupC:p.H2074Tfs*4	Pathogenic
	13:32340569:T:TTA	BRCA2	BRCA2:NM_000059:exon11:c.6214_6215insTA:p.S2072Lfs*10	Pathogenic
	13:32340570:C:A	BRCA2	BRCA2:NM_000059:exon11:c.C6215A:p.S2072Y	Benign
	13:32340570:CC:AT	BRCA2	BRCA2:NM_000059:exon11:c.6215_6216delinsAT:p.S2072Y	Benign
	13:32340570:CC:GT	BRCA2	BRCA2:NM_000059:exon11:c.6215_6216delinsGT:p.S2072C	Benign
	13:32340570:C:CTA	BRCA2	BRCA2:NM_000059:exon11:c.6215_6216insTA:p.L2073Tfs*9	Pathogenic
	13:32340570:CCT:C	BRCA2	BRCA2:NM_000059:exon11:c.6216_6217del:p.L2073Tfs*4	Pathogenic
	13:32340570:CC:TT	BRCA2	BRCA2:NM_000059:exon11:c.6215_6216delinsTT:p.S2072F	Benign
	13:32340570:CCTTA:C	BRCA2	BRCA2:NM_000059:exon11:c.6216_6219del:p.L2073Tfs*7	Pathogenic
	13:32340570:C:G	BRCA2	BRCA2:NM_000059:exon11:c.C6215G:p.S2072C	Benign	Conflicting_interpretations_of_pathogenicity
	13:32340570:C:T	BRCA2	BRCA2:NM_000059:exon11:c.C6215T:p.S2072F	Benign	Conflicting_interpretations_of_pathogenicity
	13:32340571:C:A	BRCA2	BRCA2:NM_000059:exon11:c.C6216A:p.S2072S	Benign
	13:32340571:C:CA	BRCA2	BRCA2:NM_000059:exon11:c.6216_6217insA:p.L2073Ifs*5	Pathogenic
	13:32340571:C:CAT	BRCA2	BRCA2:NM_000059:exon11:c.6216_6217insAT:p.L2073Ifs*9	Pathogenic
	13:32340571:C:CT	BRCA2	BRCA2:NM_000059:exon11:c.6217dupT:p.L2073Ffs*5	Pathogenic
	13:32340571:C:CTT	BRCA2	BRCA2:NM_000059:exon11:c.6216_6217insTT:p.L2073Ffs*9	Pathogenic
	13:32340571:CTTACA:C	BRCA2	BRCA2:NM_000059:exon11:c.6217_6221del:p.L2073Qfs*3	Pathogenic
	13:32340571:CTT:C	BRCA2	BRCA2:NM_000059:exon11:c.6217_6218del:p.L2073Tfs*4	Pathogenic
	13:32340572:TTACAC:T	BRCA2	BRCA2:NM_000059:exon11:c.6218_6222del:p.L2073*	Pathogenic
	13:32340572:TTA:T	BRCA2	BRCA2:NM_000059:exon11:c.6218_6219del:p.L2073Sfs*4	Pathogenic
	13:32340573:T:A	BRCA2	BRCA2:NM_000059:exon11:c.T6218A:p.L2073X	Pathogenic
	13:32340573:TA:AG	BRCA2	BRCA2:NM_000059:exon11:c.6218_6219delinsAG:p.L2073_I3418del	Pathogenic
	13:32340573:TACACAAAGTTAAGGGAGTGTTAGAGG:T	BRCA2	BRCA2:NM_000059:exon11:c.6219_6244del:p.H2074Ifs*2	Pathogenic
	13:32340573:TAC:T	BRCA2	BRCA2:NM_000059:exon11:c.6219_6220del:p.H2074Qfs*3	Pathogenic
	13:32340573:T:G	BRCA2	BRCA2:NM_000059:exon11:c.T6218G:p.L2073X	Pathogenic
	13:32340573:T:TA	BRCA2	BRCA2:NM_000059:exon11:c.6219dupA:p.H2074Tfs*4	Pathogenic	Pathogenic
	13:32340573:T:TAC	BRCA2	BRCA2:NM_000059:exon11:c.6218_6219insAC:p.K2075Tfs*7	Pathogenic
	13:32340573:T:TACA	BRCA2	BRCA2:NM_000059:exon11:c.6218_6219insACA:p.L2073_H2074insQ	Benign
	13:32340573:T:TTA	BRCA2	BRCA2:NM_000059:exon11:c.6218_6219insTA:p.L2073Ffs*9	Pathogenic
	13:32340574:A:AC	BRCA2	BRCA2:NM_000059:exon11:c.6220dupC:p.H2074Pfs*4	Pathogenic
	13:32340575:CAC:AA	BRCA2	BRCA2:NM_000059:exon11:c.6220_6222delinsAA:p.H2074Kfs*7	Pathogenic	Pathogenic
	13:32340575:CACAAAGTTAA:C	BRCA2	BRCA2:NM_000059:exon11:c.6221_6230del:p.H2074Rfs*4	Pathogenic
	13:32340575:CAC:AAT	BRCA2	BRCA2:NM_000059:exon11:c.6220_6222delinsAAT:p.H2074N	Benign
	13:32340575:CAC:GAT	BRCA2	BRCA2:NM_000059:exon11:c.6220_6222delinsGAT:p.H2074D	Benign
	13:32340575:CAC:TAT	BRCA2	BRCA2:NM_000059:exon11:c.6220_6222delinsTAT:p.H2074Y	Benign
	13:32340575:C:CAT	BRCA2	BRCA2:NM_000059:exon11:c.6220_6221insAT:p.K2075Tfs*7	Pathogenic
	13:32340575:C:G	BRCA2	BRCA2:NM_000059:exon11:c.C6220G:p.H2074D	Benign
	13:32340575:C:T	BRCA2	BRCA2:NM_000059:exon11:c.C6220T:p.H2074Y	Benign	Conflicting_interpretations_of_pathogenicity
	13:32340576:A:AC	BRCA2	BRCA2:NM_000059:exon11:c.6222dupC:p.K2075Qfs*3	Pathogenic
	13:32340577:C:A	BRCA2	BRCA2:NM_000059:exon11:c.C6222A:p.H2074Q	Benign
	13:32340577:CAA:C	BRCA2	BRCA2:NM_000059:exon11:c.6223_6224del:p.K2075Sfs*2	Pathogenic	Pathogenic
	13:32340577:C:CA	BRCA2	BRCA2:NM_000059:exon11:c.6223dupA:p.V2076Sfs*2	Pathogenic	Pathogenic
	13:32340577:C:CAA	BRCA2	BRCA2:NM_000059:exon11:c.6222_6223insAA:p.V2076Kfs*6	Pathogenic
	13:32340577:C:G	BRCA2	BRCA2:NM_000059:exon11:c.C6222G:p.H2074Q	Benign	Conflicting_interpretations_of_pathogenicity
	13:32340577:C:T	BRCA2	BRCA2:NM_000059:exon11:c.C6222T:p.H2074H	Benign
	13:32340578:AAA:TAG	BRCA2	BRCA2:NM_000059:exon11:c.6223_6225delinsTAG:p.K2075_I3418del	Pathogenic
	13:32340578:AA:TG	BRCA2	BRCA2:NM_000059:exon11:c.6223_6224delinsTG:p.K2075_I3418del	Pathogenic
	13:32340578:A:T	BRCA2	BRCA2:NM_000059:exon11:c.A6223T:p.K2075X	Pathogenic	Pathogenic
	13:32340579:AAG:A	BRCA2	BRCA2:NM_000059:exon11:c.6225_6226del:p.K2075Nfs*2	Pathogenic
	13:32340579:AAGTT:A	BRCA2	BRCA2:NM_000059:exon11:c.6225_6228del:p.V2076Rfs*4	Pathogenic	Pathogenic
	13:32340579:A:AT	BRCA2	BRCA2:NM_000059:exon11:c.6224_6225insT:p.K2075Nfs*3	Pathogenic
	13:32340580:A:C	BRCA2	BRCA2:NM_000059:exon11:c.A6225C:p.K2075N	Benign	Conflicting_interpretations_of_pathogenicity
	13:32340580:A:T	BRCA2	BRCA2:NM_000059:exon11:c.A6225T:p.K2075N	Benign
	13:32340581:G:A	BRCA2	BRCA2:NM_000059:exon11:c.G6226A:p.V2076I	Benign	Conflicting_interpretations_of_pathogenicity
	13:32340581:GTT:ATA	BRCA2	BRCA2:NM_000059:exon11:c.6226_6228delinsATA:p.V2076I	Benign
	13:32340581:GTT:ATC	BRCA2	BRCA2:NM_000059:exon11:c.6226_6228delinsATC:p.V2076I	Benign
	13:32340582:T:G	BRCA2	BRCA2:NM_000059:exon11:c.T6227G:p.V2076G	Pathogenic
	13:32340582:TTA:T	BRCA2	BRCA2:NM_000059:exon11:c.6228_6229del:p.K2077Gfs*7	Pathogenic
	13:32340582:TT:GA	BRCA2	BRCA2:NM_000059:exon11:c.6227_6228delinsGA:p.V2076G	Benign
	13:32340582:TT:GC	BRCA2	BRCA2:NM_000059:exon11:c.6227_6228delinsGC:p.V2076G	Benign
	13:32340582:TT:GG	BRCA2	BRCA2:NM_000059:exon11:c.6227_6228delinsGG:p.V2076G	Benign
	13:32340583:T:A	BRCA2	BRCA2:NM_000059:exon11:c.T6228A:p.V2076V	Benign
	13:32340583:T:C	BRCA2	BRCA2:NM_000059:exon11:c.T6228C:p.V2076V	Benign
	13:32340583:T:G	BRCA2	BRCA2:NM_000059:exon11:c.T6228G:p.V2076V	Benign
	13:32340584:AAG:A	BRCA2	BRCA2:NM_000059:exon11:c.6230_6231del:p.K2077Rfs*7	Pathogenic
	13:32340584:AAG:GAA	BRCA2	BRCA2:NM_000059:exon11:c.6229_6231delinsGAA:p.K2077E	Benign
	13:32340584:AAGGGAGTGTTAG:A	BRCA2	BRCA2:NM_000059:exon11:c.6230_6241del:p.G2078_E2081del	Pathogenic
	13:32340584:AAG:TAA	BRCA2	BRCA2:NM_000059:exon11:c.6229_6231delinsTAA:p.K2077_I3418del	Pathogenic
	13:32340584:AAG:TGA	BRCA2	BRCA2:NM_000059:exon11:c.6229_6231delinsTGA:p.K2077_I3418del	Pathogenic
	13:32340584:A:G	BRCA2	BRCA2:NM_000059:exon11:c.A6229G:p.K2077E	Pathogenic
	13:32340584:A:T	BRCA2	BRCA2:NM_000059:exon11:c.A6229T:p.K2077X	Pathogenic	Pathogenic
	13:32340585:A:AG	BRCA2	BRCA2:NM_000059:exon11:c.6231dupG:p.V2079Sfs*6	Pathogenic	Pathogenic
	13:32340585:A:C	BRCA2	BRCA2:NM_000059:exon11:c.A6230C:p.K2077T	Benign	Conflicting_interpretations_of_pathogenicity
	13:32340585:AG:CA	BRCA2	BRCA2:NM_000059:exon11:c.6230_6231delinsCA:p.K2077T	Benign
	13:32340585:AG:CC	BRCA2	BRCA2:NM_000059:exon11:c.6230_6231delinsCC:p.K2077T	Benign
	13:32340585:AG:CT	BRCA2	BRCA2:NM_000059:exon11:c.6230_6231delinsCT:p.K2077T	Benign
	13:32340586:G:C	BRCA2	BRCA2:NM_000059:exon11:c.G6231C:p.K2077N	Benign	Conflicting_interpretations_of_pathogenicity
	13:32340586:GGGAGTGT:G	BRCA2	BRCA2:NM_000059:exon11:c.6232_6238del:p.G2078*	Pathogenic
	13:32340586:G:T	BRCA2	BRCA2:NM_000059:exon11:c.G6231T:p.K2077N	Benign
	13:32340587:G:A	BRCA2	BRCA2:NM_000059:exon11:c.G6232A:p.G2078R	Pathogenic
	13:32340587:G:C	BRCA2	BRCA2:NM_000059:exon11:c.G6232C:p.G2078R	Pathogenic	Conflicting_interpretations_of_pathogenicity
	13:32340587:GGA:AGG	BRCA2	BRCA2:NM_000059:exon11:c.6232_6234delinsAGG:p.G2078R	Benign
	13:32340587:GGA:CGC	BRCA2	BRCA2:NM_000059:exon11:c.6232_6234delinsCGC:p.G2078R	Benign
	13:32340587:GGA:CGG	BRCA2	BRCA2:NM_000059:exon11:c.6232_6234delinsCGG:p.G2078R	Benign
	13:32340587:GGA:CGT	BRCA2	BRCA2:NM_000059:exon11:c.6232_6234delinsCGT:p.G2078R	Benign
	13:32340587:GGA:G	BRCA2	BRCA2:NM_000059:exon11:c.6233_6234del:p.L2080Rfs*4	Pathogenic
	13:32340587:GGAGT:G	BRCA2	BRCA2:NM_000059:exon11:c.6233_6236del:p.V2079*	Pathogenic
	13:32340587:GGA:TAG	BRCA2	BRCA2:NM_000059:exon11:c.6232_6234delinsTAG:p.G2078_I3418del	Pathogenic
	13:32340587:GG:TA	BRCA2	BRCA2:NM_000059:exon11:c.6232_6233delinsTA:p.G2078_I3418del	Pathogenic
	13:32340587:G:T	BRCA2	BRCA2:NM_000059:exon11:c.G6232T:p.G2078X	Pathogenic	Pathogenic
	13:32340588:G:A	BRCA2	BRCA2:NM_000059:exon11:c.G6233A:p.G2078E	Benign	Conflicting_interpretations_of_pathogenicity
	13:32340588:GA:AG	BRCA2	BRCA2:NM_000059:exon11:c.6233_6234delinsAG:p.G2078E	Benign
	13:32340588:GA:CC	BRCA2	BRCA2:NM_000059:exon11:c.6233_6234delinsCC:p.G2078A	Benign
	13:32340588:GA:CG	BRCA2	BRCA2:NM_000059:exon11:c.6233_6234delinsCG:p.G2078A	Benign
	13:32340588:GA:CT	BRCA2	BRCA2:NM_000059:exon11:c.6233_6234delinsCT:p.G2078A	Benign
	13:32340588:GA:TC	BRCA2	BRCA2:NM_000059:exon11:c.6233_6234delinsTC:p.G2078V	Benign
	13:32340588:GA:TG	BRCA2	BRCA2:NM_000059:exon11:c.6233_6234delinsTG:p.G2078V	Benign
	13:32340588:GA:TT	BRCA2	BRCA2:NM_000059:exon11:c.6233_6234delinsTT:p.G2078V	Benign
	13:32340588:G:C	BRCA2	BRCA2:NM_000059:exon11:c.G6233C:p.G2078A	Benign
	13:32340588:G:T	BRCA2	BRCA2:NM_000059:exon11:c.G6233T:p.G2078V	Benign	Conflicting_interpretations_of_pathogenicity
	13:32340589:AGT:A	BRCA2	BRCA2:NM_000059:exon11:c.6235_6236del:p.L2080Rfs*4	Pathogenic	Likely_pathogenic
	13:32340590:G:A	BRCA2	BRCA2:NM_000059:exon11:c.G6235A:p.V2079M	Benign	Conflicting_interpretations_of_pathogenicity
	13:32340590:G:C	BRCA2	BRCA2:NM_000059:exon11:c.G6235C:p.V2079L	Benign	Conflicting_interpretations_of_pathogenicity
	13:32340590:G:T	BRCA2	BRCA2:NM_000059:exon11:c.G6235T:p.V2079L	Benign	Conflicting_interpretations_of_pathogenicity
	13:32340590:GTG:ATA	BRCA2	BRCA2:NM_000059:exon11:c.6235_6237delinsATA:p.V2079I	Benign
	13:32340590:GTG:ATC	BRCA2	BRCA2:NM_000059:exon11:c.6235_6237delinsATC:p.V2079I	Benign
	13:32340590:GTG:ATT	BRCA2	BRCA2:NM_000059:exon11:c.6235_6237delinsATT:p.V2079I	Benign
	13:32340590:GTG:CTA	BRCA2	BRCA2:NM_000059:exon11:c.6235_6237delinsCTA:p.V2079L	Benign
	13:32340590:GTG:CTC	BRCA2	BRCA2:NM_000059:exon11:c.6235_6237delinsCTC:p.V2079L	Benign
	13:32340590:GTG:CTT	BRCA2	BRCA2:NM_000059:exon11:c.6235_6237delinsCTT:p.V2079L	Benign
	13:32340590:GTG:TAA	BRCA2	BRCA2:NM_000059:exon11:c.6235_6237delinsTAA:p.V2079_I3418del	Pathogenic
	13:32340590:GTG:TGA	BRCA2	BRCA2:NM_000059:exon11:c.6235_6237delinsTGA:p.V2079_I3418del	Pathogenic
	13:32340590:GTG:TTA	BRCA2	BRCA2:NM_000059:exon11:c.6235_6237delinsTTA:p.V2079L	Benign
	13:32340590:GT:TA	BRCA2	BRCA2:NM_000059:exon11:c.6235_6236delinsTA:p.V2079_I3418del	Pathogenic
	13:32340591:TGTTA:T	BRCA2	BRCA2:NM_000059:exon11:c.6237_6240del:p.L2080Rfs*5	Pathogenic
	13:32340592:G:T	BRCA2	BRCA2:NM_000059:exon11:c.G6237T:p.V2079V	Benign
	13:32340593:T:C	BRCA2	BRCA2:NM_000059:exon11:c.T6238C:p.L2080L	Benign
	13:32340593:T:G	BRCA2	BRCA2:NM_000059:exon11:c.T6238G:p.L2080V	Benign	Conflicting_interpretations_of_pathogenicity
	13:32340593:TTA:CTC	BRCA2	BRCA2:NM_000059:exon11:c.6238_6240delinsCTC:p.L2080L	Benign
	13:32340593:TTA:CTG	BRCA2	BRCA2:NM_000059:exon11:c.6238_6240delinsCTG:p.L2080L	Benign
	13:32340593:TTA:CTT	BRCA2	BRCA2:NM_000059:exon11:c.6238_6240delinsCTT:p.L2080L	Benign
	13:32340593:TTA:GTC	BRCA2	BRCA2:NM_000059:exon11:c.6238_6240delinsGTC:p.L2080V	Benign
	13:32340593:TTA:GTG	BRCA2	BRCA2:NM_000059:exon11:c.6238_6240delinsGTG:p.L2080V	Benign
	13:32340593:TTA:GTT	BRCA2	BRCA2:NM_000059:exon11:c.6238_6240delinsGTT:p.L2080V	Benign
	13:32340593:TTA:T	BRCA2	BRCA2:NM_000059:exon11:c.6239_6240del:p.L2080*	Pathogenic
	13:32340594:T:A	BRCA2	BRCA2:NM_000059:exon11:c.T6239A:p.L2080X	Pathogenic
	13:32340594:TA:AG	BRCA2	BRCA2:NM_000059:exon11:c.6239_6240delinsAG:p.L2080_I3418del	Pathogenic
	13:32340594:TAG:T	BRCA2	BRCA2:NM_000059:exon11:c.6240_6241del:p.E2081Gfs*3	Pathogenic
	13:32340594:T:G	BRCA2	BRCA2:NM_000059:exon11:c.T6239G:p.L2080X	Pathogenic	Pathogenic
	13:32340594:T:TA	BRCA2	BRCA2:NM_000059:exon11:c.6240dupA:p.E2081Rfs*4	Pathogenic	Pathogenic
	13:32340595:A:G	BRCA2	BRCA2:NM_000059:exon11:c.A6240G:p.L2080L	Benign
	13:32340596:G:A	BRCA2	BRCA2:NM_000059:exon11:c.G6241A:p.E2081K	Benign
	13:32340596:GAG:AAA	BRCA2	BRCA2:NM_000059:exon11:c.6241_6243delinsAAA:p.E2081K	Benign
	13:32340596:GAG:CAA	BRCA2	BRCA2:NM_000059:exon11:c.6241_6243delinsCAA:p.E2081Q	Benign
	13:32340596:GAGGA:G	BRCA2	BRCA2:NM_000059:exon11:c.6242_6245del:p.E2081Dfs*4	Pathogenic
	13:32340596:GAG:TAA	BRCA2	BRCA2:NM_000059:exon11:c.6241_6243delinsTAA:p.E2081_I3418del	Pathogenic
	13:32340596:GAG:TGA	BRCA2	BRCA2:NM_000059:exon11:c.6241_6243delinsTGA:p.E2081_I3418del	Pathogenic
	13:32340596:G:C	BRCA2	BRCA2:NM_000059:exon11:c.G6241C:p.E2081Q	Benign	Conflicting_interpretations_of_pathogenicity
	13:32340596:G:T	BRCA2	BRCA2:NM_000059:exon11:c.G6241T:p.E2081X	Pathogenic
	13:32340597:AG:TA	BRCA2	BRCA2:NM_000059:exon11:c.6242_6243delinsTA:p.E2081V	Benign
	13:32340597:AG:TC	BRCA2	BRCA2:NM_000059:exon11:c.6242_6243delinsTC:p.E2081V	Benign
	13:32340597:AG:TT	BRCA2	BRCA2:NM_000059:exon11:c.6242_6243delinsTT:p.E2081V	Benign
	13:32340597:A:T	BRCA2	BRCA2:NM_000059:exon11:c.A6242T:p.E2081V	Benign
	13:32340598:GGA:G	BRCA2	BRCA2:NM_000059:exon11:c.6244_6245del:p.E2082Ifs*2	Pathogenic
	13:32340599:G:A	BRCA2	BRCA2:NM_000059:exon11:c.G6244A:p.E2082K	Pathogenic	Conflicting_interpretations_of_pathogenicity
	13:32340599:GAA:AAG	BRCA2	BRCA2:NM_000059:exon11:c.6244_6246delinsAAG:p.E2082K	Benign
	13:32340599:GAA:TAG	BRCA2	BRCA2:NM_000059:exon11:c.6244_6246delinsTAG:p.E2082_I3418del	Pathogenic
	13:32340599:GA:TG	BRCA2	BRCA2:NM_000059:exon11:c.6244_6245delinsTG:p.E2082_I3418del	Pathogenic
	13:32340599:G:GA	BRCA2	BRCA2:NM_000059:exon11:c.6245dupA:p.F2083Ifs*2	Pathogenic
	13:32340599:G:T	BRCA2	BRCA2:NM_000059:exon11:c.G6244T:p.E2082X	Pathogenic	Pathogenic
	13:32340600:AAT:A	BRCA2	BRCA2:NM_000059:exon11:c.6246_6247del:p.E2082Dfs*2	Pathogenic
	13:32340602:T:A	BRCA2	BRCA2:NM_000059:exon11:c.T6247A:p.F2083I	Benign
	13:32340602:T:C	BRCA2	BRCA2:NM_000059:exon11:c.T6247C:p.F2083L	Benign
	13:32340602:TT:AG	BRCA2	BRCA2:NM_000059:exon11:c.6247_6248delinsAG:p.F2083S	Benign
	13:32340602:TTT:AGC	BRCA2	BRCA2:NM_000059:exon11:c.6247_6249delinsAGC:p.F2083S	Benign
	13:32340602:TTT:ATA	BRCA2	BRCA2:NM_000059:exon11:c.6247_6249delinsATA:p.F2083I	Benign
	13:32340602:TTT:ATC	BRCA2	BRCA2:NM_000059:exon11:c.6247_6249delinsATC:p.F2083I	Benign
	13:32340602:TTT:CTA	BRCA2	BRCA2:NM_000059:exon11:c.6247_6249delinsCTA:p.F2083L	Benign
	13:32340602:TTT:CTC	BRCA2	BRCA2:NM_000059:exon11:c.6247_6249delinsCTC:p.F2083L	Benign
	13:32340602:TTT:CTG	BRCA2	BRCA2:NM_000059:exon11:c.6247_6249delinsCTG:p.F2083L	Benign
	13:32340603:T:C	BRCA2	BRCA2:NM_000059:exon11:c.T6248C:p.F2083S	Pathogenic	Conflicting_interpretations_of_pathogenicity
	13:32340603:T:G	BRCA2	BRCA2:NM_000059:exon11:c.T6248G:p.F2083C	Pathogenic
	13:32340603:TT:CA	BRCA2	BRCA2:NM_000059:exon11:c.6248_6249delinsCA:p.F2083S	Benign
	13:32340603:TT:CC	BRCA2	BRCA2:NM_000059:exon11:c.6248_6249delinsCC:p.F2083S	Benign
	13:32340603:TT:CG	BRCA2	BRCA2:NM_000059:exon11:c.6248_6249delinsCG:p.F2083S	Benign
	13:32340603:TT:GC	BRCA2	BRCA2:NM_000059:exon11:c.6248_6249delinsGC:p.F2083C	Benign
	13:32340604:T:A	BRCA2	BRCA2:NM_000059:exon11:c.T6249A:p.F2083L	Benign	Conflicting_interpretations_of_pathogenicity
	13:32340604:T:G	BRCA2	BRCA2:NM_000059:exon11:c.T6249G:p.F2083L	Benign	Conflicting_interpretations_of_pathogenicity
	13:32340606:A:C	BRCA2	BRCA2:NM_000059:exon11:c.A6251C:p.D2084A	Pathogenic
	13:32340606:A:G	BRCA2	BRCA2:NM_000059:exon11:c.A6251G:p.D2084G	Pathogenic
	13:32340606:AT:CA	BRCA2	BRCA2:NM_000059:exon11:c.6251_6252delinsCA:p.D2084A	Benign
	13:32340606:AT:CC	BRCA2	BRCA2:NM_000059:exon11:c.6251_6252delinsCC:p.D2084A	Benign
	13:32340606:AT:CG	BRCA2	BRCA2:NM_000059:exon11:c.6251_6252delinsCG:p.D2084A	Benign
	13:32340606:AT:GA	BRCA2	BRCA2:NM_000059:exon11:c.6251_6252delinsGA:p.D2084G	Benign
	13:32340606:AT:GC	BRCA2	BRCA2:NM_000059:exon11:c.6251_6252delinsGC:p.D2084G	Benign
	13:32340606:AT:GG	BRCA2	BRCA2:NM_000059:exon11:c.6251_6252delinsGG:p.D2084G	Benign
	13:32340607:T:TG	BRCA2	BRCA2:NM_000059:exon11:c.6252_6253insG:p.L2085Vfs*5	Pathogenic
	13:32340607:TTTAA:T	BRCA2	BRCA2:NM_000059:exon11:c.6253_6256del:p.L2085Sfs*33	Pathogenic
	13:32340608:T:C	BRCA2	BRCA2:NM_000059:exon11:c.T6253C:p.L2085L	Benign	Conflicting_interpretations_of_pathogenicity
	13:32340608:T:G	BRCA2	BRCA2:NM_000059:exon11:c.T6253G:p.L2085V	Benign	Conflicting_interpretations_of_pathogenicity
	13:32340608:TTA:CTC	BRCA2	BRCA2:NM_000059:exon11:c.6253_6255delinsCTC:p.L2085L	Benign
	13:32340608:TTA:CTG	BRCA2	BRCA2:NM_000059:exon11:c.6253_6255delinsCTG:p.L2085L	Benign
	13:32340608:TTA:CTT	BRCA2	BRCA2:NM_000059:exon11:c.6253_6255delinsCTT:p.L2085L	Benign
	13:32340608:TTA:GTC	BRCA2	BRCA2:NM_000059:exon11:c.6253_6255delinsGTC:p.L2085V	Benign
	13:32340608:TTA:GTG	BRCA2	BRCA2:NM_000059:exon11:c.6253_6255delinsGTG:p.L2085V	Benign
	13:32340608:TTA:GTT	BRCA2	BRCA2:NM_000059:exon11:c.6253_6255delinsGTT:p.L2085V	Benign
	13:32340609:T:A	BRCA2	BRCA2:NM_000059:exon11:c.T6254A:p.L2085X	Pathogenic	Pathogenic
	13:32340609:TA:AG	BRCA2	BRCA2:NM_000059:exon11:c.6254_6255delinsAG:p.L2085_I3418del	Pathogenic
	13:32340609:TAATC:T	BRCA2	BRCA2:NM_000059:exon11:c.6255_6258del:p.I2086Efs*32	Pathogenic	Pathogenic
	13:32340609:T:G	BRCA2	BRCA2:NM_000059:exon11:c.T6254G:p.L2085X	Pathogenic	Pathogenic
	13:32340610:A:C	BRCA2	BRCA2:NM_000059:exon11:c.A6255C:p.L2085F	Benign
	13:32340610:A:G	BRCA2	BRCA2:NM_000059:exon11:c.A6255G:p.L2085L	Benign
	13:32340610:A:T	BRCA2	BRCA2:NM_000059:exon11:c.A6255T:p.L2085F	Benign	Conflicting_interpretations_of_pathogenicity
	13:32340611:A:G	BRCA2	BRCA2:NM_000059:exon11:c.A6256G:p.I2086V	Benign	Conflicting_interpretations_of_pathogenicity
	13:32340611:ATC:A	BRCA2	BRCA2:NM_000059:exon11:c.6257_6258del:p.I2086Kfs*3	Pathogenic
	13:32340611:ATC:GTA	BRCA2	BRCA2:NM_000059:exon11:c.6256_6258delinsGTA:p.I2086V	Benign
	13:32340611:ATC:GTG	BRCA2	BRCA2:NM_000059:exon11:c.6256_6258delinsGTG:p.I2086V	Benign
	13:32340611:ATC:GTT	BRCA2	BRCA2:NM_000059:exon11:c.6256_6258delinsGTT:p.I2086V	Benign
	13:32340611:ATC:TCA	BRCA2	BRCA2:NM_000059:exon11:c.6256_6258delinsTCA:p.I2086S	Benign
	13:32340611:ATC:TCG	BRCA2	BRCA2:NM_000059:exon11:c.6256_6258delinsTCG:p.I2086S	Benign
	13:32340611:ATC:TCT	BRCA2	BRCA2:NM_000059:exon11:c.6256_6258delinsTCT:p.I2086S	Benign
	13:32340611:AT:TC	BRCA2	BRCA2:NM_000059:exon11:c.6256_6257delinsTC:p.I2086S	Benign
	13:32340612:T:C	BRCA2	BRCA2:NM_000059:exon11:c.T6257C:p.I2086T	Benign	Conflicting_interpretations_of_pathogenicity
	13:32340612:TCAGA:T	BRCA2	BRCA2:NM_000059:exon11:c.6258_6261del:p.R2087Lfs*31	Pathogenic	Pathogenic
	13:32340612:TC:CA	BRCA2	BRCA2:NM_000059:exon11:c.6257_6258delinsCA:p.I2086T	Benign
	13:32340612:TC:CG	BRCA2	BRCA2:NM_000059:exon11:c.6257_6258delinsCG:p.I2086T	Benign
	13:32340612:TC:CT	BRCA2	BRCA2:NM_000059:exon11:c.6257_6258delinsCT:p.I2086T	Benign
	13:32340612:TC:GT	BRCA2	BRCA2:NM_000059:exon11:c.6257_6258delinsGT:p.I2086S	Benign
	13:32340612:T:G	BRCA2	BRCA2:NM_000059:exon11:c.T6257G:p.I2086S	Benign
	13:32340613:CAG:C	BRCA2	BRCA2:NM_000059:exon11:c.6259_6260del:p.R2087Nfs*2	Pathogenic	Pathogenic
	13:32340613:C:CTT	BRCA2	BRCA2:NM_000059:exon11:c.6258_6259insTT:p.R2087Lfs*33	Pathogenic
	13:32340613:C:G	BRCA2	BRCA2:NM_000059:exon11:c.C6258G:p.I2086M	Benign	Conflicting_interpretations_of_pathogenicity
	13:32340614:A:ATT	BRCA2	BRCA2:NM_000059:exon11:c.6259_6260insTT:p.R2087Ifs*33	Pathogenic
	13:32340614:A:C	BRCA2	BRCA2:NM_000059:exon11:c.A6259C:p.R2087R	Benign
	13:32340614:AGAAC:A	BRCA2	BRCA2:NM_000059:exon11:c.6260_6263del:p.R2087Mfs*31	Pathogenic	Pathogenic
	13:32340614:AGA:CAG	BRCA2	BRCA2:NM_000059:exon11:c.6259_6261delinsCAG:p.R2087Q	Benign
	13:32340614:AGA:CGC	BRCA2	BRCA2:NM_000059:exon11:c.6259_6261delinsCGC:p.R2087R	Benign
	13:32340614:AGA:CGG	BRCA2	BRCA2:NM_000059:exon11:c.6259_6261delinsCGG:p.R2087R	Benign
	13:32340614:AGA:CGT	BRCA2	BRCA2:NM_000059:exon11:c.6259_6261delinsCGT:p.R2087R	Benign
	13:32340614:AGA:TGC	BRCA2	BRCA2:NM_000059:exon11:c.6259_6261delinsTGC:p.R2087C	Benign
	13:32340614:AGA:TGG	BRCA2	BRCA2:NM_000059:exon11:c.6259_6261delinsTGG:p.R2087W	Benign
	13:32340614:AGA:TGT	BRCA2	BRCA2:NM_000059:exon11:c.6259_6261delinsTGT:p.R2087C	Benign
	13:32340614:AG:CA	BRCA2	BRCA2:NM_000059:exon11:c.6259_6260delinsCA:p.R2087Q	Benign
	13:32340615:G:A	BRCA2	BRCA2:NM_000059:exon11:c.G6260A:p.R2087K	Benign
	13:32340615:GA:AG	BRCA2	BRCA2:NM_000059:exon11:c.6260_6261delinsAG:p.R2087K	Benign
	13:32340615:GA:CC	BRCA2	BRCA2:NM_000059:exon11:c.6260_6261delinsCC:p.R2087T	Benign
	13:32340615:GA:CG	BRCA2	BRCA2:NM_000059:exon11:c.6260_6261delinsCG:p.R2087T	Benign
	13:32340615:GA:CT	BRCA2	BRCA2:NM_000059:exon11:c.6260_6261delinsCT:p.R2087T	Benign
	13:32340615:G:C	BRCA2	BRCA2:NM_000059:exon11:c.G6260C:p.R2087T	Benign	Conflicting_interpretations_of_pathogenicity
	13:32340616:AAC:A	BRCA2	BRCA2:NM_000059:exon11:c.6262_6263del:p.T2088*	Pathogenic
	13:32340616:AACT:A	BRCA2	BRCA2:NM_000059:exon11:c.6262_6264del:p.T2088del	Pathogenic
	13:32340616:AACTG:A	BRCA2	BRCA2:NM_000059:exon11:c.6262_6265del:p.T2088Sfs*30	Pathogenic
	13:32340616:A:AG	BRCA2	BRCA2:NM_000059:exon11:c.6261_6262insG:p.T2088Dfs*2	Pathogenic
	13:32340616:A:AGT	BRCA2	BRCA2:NM_000059:exon11:c.6261_6262insGT:p.T2088Vfs*32	Pathogenic	Pathogenic
	13:32340617:A:AGT	BRCA2	BRCA2:NM_000059:exon11:c.6262_6263insGT:p.T2088Sfs*32	Pathogenic
	13:32340617:ACT:A	BRCA2	BRCA2:NM_000059:exon11:c.6263_6264del:p.T2088Rfs*3	Pathogenic
	13:32340617:ACTGAG:A	BRCA2	BRCA2:NM_000059:exon11:c.6263_6267del:p.E2089*	Pathogenic
	13:32340617:ACT:TCA	BRCA2	BRCA2:NM_000059:exon11:c.6262_6264delinsTCA:p.T2088S	Benign
	13:32340617:ACT:TCC	BRCA2	BRCA2:NM_000059:exon11:c.6262_6264delinsTCC:p.T2088S	Benign
	13:32340617:ACT:TCG	BRCA2	BRCA2:NM_000059:exon11:c.6262_6264delinsTCG:p.T2088S	Benign
	13:32340617:A:T	BRCA2	BRCA2:NM_000059:exon11:c.A6262T:p.T2088S	Benign
	13:32340618:C:G	BRCA2	BRCA2:NM_000059:exon11:c.C6263G:p.T2088S	Benign	Conflicting_interpretations_of_pathogenicity
	13:32340618:C:T	BRCA2	BRCA2:NM_000059:exon11:c.C6263T:p.T2088I	Benign	Conflicting_interpretations_of_pathogenicity
	13:32340618:CT:GC	BRCA2	BRCA2:NM_000059:exon11:c.6263_6264delinsGC:p.T2088S	Benign
	13:32340618:CT:TA	BRCA2	BRCA2:NM_000059:exon11:c.6263_6264delinsTA:p.T2088I	Benign
	13:32340618:CT:TC	BRCA2	BRCA2:NM_000059:exon11:c.6263_6264delinsTC:p.T2088I	Benign
	13:32340619:T:G	BRCA2	BRCA2:NM_000059:exon11:c.T6264G:p.T2088T	Benign
	13:32340619:TGA:T	BRCA2	BRCA2:NM_000059:exon11:c.6265_6266del:p.E2089Afs*2	Pathogenic
	13:32340620:G:A	BRCA2	BRCA2:NM_000059:exon11:c.G6265A:p.E2089K	Benign	Conflicting_interpretations_of_pathogenicity
	13:32340620:GAG:AAA	BRCA2	BRCA2:NM_000059:exon11:c.6265_6267delinsAAA:p.E2089K	Benign
	13:32340620:GAG:CAA	BRCA2	BRCA2:NM_000059:exon11:c.6265_6267delinsCAA:p.E2089Q	Benign
	13:32340620:GAG:TAA	BRCA2	BRCA2:NM_000059:exon11:c.6265_6267delinsTAA:p.E2089_I3418del	Pathogenic
	13:32340620:GAG:TGA	BRCA2	BRCA2:NM_000059:exon11:c.6265_6267delinsTGA:p.E2089_I3418del	Pathogenic
	13:32340620:G:C	BRCA2	BRCA2:NM_000059:exon11:c.G6265C:p.E2089Q	Benign
	13:32340620:G:T	BRCA2	BRCA2:NM_000059:exon11:c.G6265T:p.E2089X	Pathogenic
	13:32340621:A:AGCAT	BRCA2	BRCA2:NM_000059:exon11:c.6266_6267insGCAT:p.S2091Afs*2	Pathogenic	Pathogenic
	13:32340621:AGC:A	BRCA2	BRCA2:NM_000059:exon11:c.6267_6268del:p.H2090*	Pathogenic	Pathogenic
	13:32340621:AGCATAGTC:A	BRCA2	BRCA2:NM_000059:exon11:c.6267_6274del:p.E2089Dfs*8	Pathogenic	Pathogenic
	13:32340622:G:C	BRCA2	BRCA2:NM_000059:exon11:c.G6267C:p.E2089D	Benign
	13:32340622:GCA:C	BRCA2	BRCA2:NM_000059:exon11:c.6267_6269delinsC:p.E2089Dfs*2;BRCA2:NM_000059:exon11:c.6267_6269delinsC:p.E2089Dfs*2	Pathogenic	Pathogenic
	13:32340622:GCA:G	BRCA2	BRCA2:NM_000059:exon11:c.6268_6269del:p.H2090*	Pathogenic	Pathogenic
	13:32340622:G:T	BRCA2	BRCA2:NM_000059:exon11:c.G6267T:p.E2089D	Benign
	13:32340623:CAT:AGA	BRCA2	BRCA2:NM_000059:exon11:c.6268_6270delinsAGA:p.H2090R	Benign
	13:32340623:CAT:AGG	BRCA2	BRCA2:NM_000059:exon11:c.6268_6270delinsAGG:p.H2090R	Benign
	13:32340623:CAT:C	BRCA2	BRCA2:NM_000059:exon11:c.6269_6270del:p.H2090Qfs*9	Pathogenic	Pathogenic
	13:32340623:CAT:TAA	BRCA2	BRCA2:NM_000059:exon11:c.6268_6270delinsTAA:p.H2090_I3418del	Pathogenic
	13:32340623:CAT:TAC	BRCA2	BRCA2:NM_000059:exon11:c.6268_6270delinsTAC:p.H2090Y	Benign
	13:32340623:CAT:TAG	BRCA2	BRCA2:NM_000059:exon11:c.6268_6270delinsTAG:p.H2090_I3418del	Pathogenic
	13:32340623:CAT:TGA	BRCA2	BRCA2:NM_000059:exon11:c.6268_6270delinsTGA:p.H2090_I3418del	Pathogenic
	13:32340623:CAT:TTA	BRCA2	BRCA2:NM_000059:exon11:c.6268_6270delinsTTA:p.H2090L	Benign
	13:32340623:CAT:TTG	BRCA2	BRCA2:NM_000059:exon11:c.6268_6270delinsTTG:p.H2090L	Benign
	13:32340623:C:T	BRCA2	BRCA2:NM_000059:exon11:c.C6268T:p.H2090Y	Benign	Conflicting_interpretations_of_pathogenicity
	13:32340624:A:G	BRCA2	BRCA2:NM_000059:exon11:c.A6269G:p.H2090R	Benign	Conflicting_interpretations_of_pathogenicity
	13:32340624:A:T	BRCA2	BRCA2:NM_000059:exon11:c.A6269T:p.H2090L	Benign	Conflicting_interpretations_of_pathogenicity
	13:32340624:AT:GA	BRCA2	BRCA2:NM_000059:exon11:c.6269_6270delinsGA:p.H2090R	Benign
	13:32340624:AT:GC	BRCA2	BRCA2:NM_000059:exon11:c.6269_6270delinsGC:p.H2090R	Benign
	13:32340624:AT:GG	BRCA2	BRCA2:NM_000059:exon11:c.6269_6270delinsGG:p.H2090R	Benign
	13:32340624:AT:TA	BRCA2	BRCA2:NM_000059:exon11:c.6269_6270delinsTA:p.H2090L	Benign
	13:32340624:AT:TC	BRCA2	BRCA2:NM_000059:exon11:c.6269_6270delinsTC:p.H2090L	Benign
	13:32340624:AT:TG	BRCA2	BRCA2:NM_000059:exon11:c.6269_6270delinsTG:p.H2090L	Benign
	13:32340626:A:C	BRCA2	BRCA2:NM_000059:exon11:c.A6271C:p.S2091R	Benign	Conflicting_interpretations_of_pathogenicity
	13:32340626:A:G	BRCA2	BRCA2:NM_000059:exon11:c.A6271G:p.S2091G	Benign	Conflicting_interpretations_of_pathogenicity
	13:32340626:AGT:CGA	BRCA2	BRCA2:NM_000059:exon11:c.6271_6273delinsCGA:p.S2091R	Benign
	13:32340626:AGT:CGC	BRCA2	BRCA2:NM_000059:exon11:c.6271_6273delinsCGC:p.S2091R	Benign
	13:32340626:AGT:CGG	BRCA2	BRCA2:NM_000059:exon11:c.6271_6273delinsCGG:p.S2091R	Benign
	13:32340626:AGT:GGA	BRCA2	BRCA2:NM_000059:exon11:c.6271_6273delinsGGA:p.S2091G	Benign
	13:32340626:AGT:GGC	BRCA2	BRCA2:NM_000059:exon11:c.6271_6273delinsGGC:p.S2091G	Benign
	13:32340626:AGT:GGG	BRCA2	BRCA2:NM_000059:exon11:c.6271_6273delinsGGG:p.S2091G	Benign
	13:32340627:G:A	BRCA2	BRCA2:NM_000059:exon11:c.G6272A:p.S2091N	Benign	Conflicting_interpretations_of_pathogenicity
	13:32340627:G:C	BRCA2	BRCA2:NM_000059:exon11:c.G6272C:p.S2091T	Benign	Conflicting_interpretations_of_pathogenicity
	13:32340627:G:GA	BRCA2	BRCA2:NM_000059:exon11:c.6272_6273insA:p.S2091Rfs*9	Pathogenic	Pathogenic
	13:32340627:G:GT	BRCA2	BRCA2:NM_000059:exon11:c.6273dupT:p.L2092Sfs*8	Pathogenic
	13:32340627:G:GTCTT	BRCA2	BRCA2:NM_000059:exon11:c.6272_6273insTCTT:p.H2093Sfs*8	Pathogenic
	13:32340627:GT:AC	BRCA2	BRCA2:NM_000059:exon11:c.6272_6273delinsAC:p.S2091N	Benign
	13:32340627:GT:CA	BRCA2	BRCA2:NM_000059:exon11:c.6272_6273delinsCA:p.S2091T	Benign
	13:32340627:GT:CC	BRCA2	BRCA2:NM_000059:exon11:c.6272_6273delinsCC:p.S2091T	Benign
	13:32340627:GT:CG	BRCA2	BRCA2:NM_000059:exon11:c.6272_6273delinsCG:p.S2091T	Benign
	13:32340627:GTCT:G	BRCA2	BRCA2:NM_000059:exon11:c.6273_6275del:p.L2092del	Pathogenic
	13:32340628:T:A	BRCA2	BRCA2:NM_000059:exon11:c.T6273A:p.S2091R	Benign	Conflicting_interpretations_of_pathogenicity
	13:32340628:T:G	BRCA2	BRCA2:NM_000059:exon11:c.T6273G:p.S2091R	Benign
	13:32340629:C:T	BRCA2	BRCA2:NM_000059:exon11:c.C6274T:p.L2092F	Benign	Conflicting_interpretations_of_pathogenicity
	13:32340629:CTT:C	BRCA2	BRCA2:NM_000059:exon11:c.6275_6276del:p.L2092Pfs*7	Pathogenic	Pathogenic
	13:32340629:CTTCA:C	BRCA2	BRCA2:NM_000059:exon11:c.6275_6278del:p.L2092Pfs*26	Pathogenic
	13:32340629:CTTCACTA:C	BRCA2	BRCA2:NM_000059:exon11:c.6275_6281del:p.Y2094Lfs*23	Pathogenic	Pathogenic
	13:32340629:CTTCACTATTCACCTACGTCTAGACAAAATGTATCAAAAATACTTCCTCGTGTTGATAAGAGAAACCCAGAGCACTGTGTAAACTCAGAAATGGAAAAAACCTGCAGTAAAGAATTTAAATTATCAAATAACTTAAATGTTGAAGGTGGTTCTTCAGAAAATAATCACTCTATTAAAGTTTCTCCATATCTCTCTCAATTTCAACAAGACAAACAACAGTTGGTATTAGGAACCAAAGTGTCACTTGTTGAGAACATTCATGTTTTGGGAAAAGAACAGGCTTCACCTAAAAACGTAAAAATG:C	BRCA2	BRCA2:NM_000059:exon11:c.6275_6576del:p.L2092Rfs*4	Pathogenic
	13:32340629:CTT:TAA	BRCA2	BRCA2:NM_000059:exon11:c.6274_6276delinsTAA:p.L2092_I3418del	Pathogenic
	13:32340629:CTT:TAG	BRCA2	BRCA2:NM_000059:exon11:c.6274_6276delinsTAG:p.L2092_I3418del	Pathogenic
	13:32340629:CTT:TGA	BRCA2	BRCA2:NM_000059:exon11:c.6274_6276delinsTGA:p.L2092_I3418del	Pathogenic
	13:32340629:CTT:TTC	BRCA2	BRCA2:NM_000059:exon11:c.6274_6276delinsTTC:p.L2092F	Benign
	13:32340630:TTC:T	BRCA2	BRCA2:NM_000059:exon11:c.6276_6277del:p.H2093Lfs*6	Pathogenic
	13:32340631:TCA:T	BRCA2	BRCA2:NM_000059:exon11:c.6277_6278del:p.H2093Lfs*6	Pathogenic
	13:32340631:T:TC	BRCA2	BRCA2:NM_000059:exon11:c.6277dupC:p.H2093Pfs*7	Pathogenic	Pathogenic
	13:32340632:CAC:TAT	BRCA2	BRCA2:NM_000059:exon11:c.6277_6279delinsTAT:p.H2093Y	Benign
	13:32340632:C:T	BRCA2	BRCA2:NM_000059:exon11:c.C6277T:p.H2093Y	Benign	Conflicting_interpretations_of_pathogenicity
	13:32340633:ACTATTCAC:A	BRCA2	BRCA2:NM_000059:exon11:c.6279_6286del:p.S2095Vfs*2	Pathogenic	Pathogenic
	13:32340634:CTA:C	BRCA2	BRCA2:NM_000059:exon11:c.6280_6281del:p.Y2094Ffs*5	Pathogenic
	13:32340635:TA:AG	BRCA2	BRCA2:NM_000059:exon11:c.6280_6281delinsAG:p.Y2094S	Benign
	13:32340635:TAT:AGC	BRCA2	BRCA2:NM_000059:exon11:c.6280_6282delinsAGC:p.Y2094S	Benign
	13:32340636:A:AT	BRCA2	BRCA2:NM_000059:exon11:c.6282dupT:p.S2095Ffs*5	Pathogenic
	13:32340636:A:C	BRCA2	BRCA2:NM_000059:exon11:c.A6281C:p.Y2094S	Benign	Conflicting_interpretations_of_pathogenicity
	13:32340636:A:G	BRCA2	BRCA2:NM_000059:exon11:c.A6281G:p.Y2094C	Benign	Conflicting_interpretations_of_pathogenicity
	13:32340636:AT:CA	BRCA2	BRCA2:NM_000059:exon11:c.6281_6282delinsCA:p.Y2094S	Benign
	13:32340636:AT:CC	BRCA2	BRCA2:NM_000059:exon11:c.6281_6282delinsCC:p.Y2094S	Benign
	13:32340636:AT:CG	BRCA2	BRCA2:NM_000059:exon11:c.6281_6282delinsCG:p.Y2094S	Benign
	13:32340636:AT:GA	BRCA2	BRCA2:NM_000059:exon11:c.6281_6282delinsGA:p.Y2094_I3418del	Pathogenic
	13:32340636:AT:GC	BRCA2	BRCA2:NM_000059:exon11:c.6281_6282delinsGC:p.Y2094C	Benign
	13:32340637:T:A	BRCA2	BRCA2:NM_000059:exon11:c.T6282A:p.Y2094X	Pathogenic	Pathogenic
	13:32340637:T:G	BRCA2	BRCA2:NM_000059:exon11:c.T6282G:p.Y2094X	Pathogenic
	13:32340638:T:C	BRCA2	BRCA2:NM_000059:exon11:c.T6283C:p.S2095P	Benign
	13:32340638:TCA:CCC	BRCA2	BRCA2:NM_000059:exon11:c.6283_6285delinsCCC:p.S2095P	Benign
	13:32340638:TCA:CCG	BRCA2	BRCA2:NM_000059:exon11:c.6283_6285delinsCCG:p.S2095P	Benign
	13:32340638:TCA:CCT	BRCA2	BRCA2:NM_000059:exon11:c.6283_6285delinsCCT:p.S2095P	Benign
	13:32340638:TCA:CTC	BRCA2	BRCA2:NM_000059:exon11:c.6283_6285delinsCTC:p.S2095L	Benign
	13:32340638:TCA:CTG	BRCA2	BRCA2:NM_000059:exon11:c.6283_6285delinsCTG:p.S2095L	Benign
	13:32340638:TCA:CTT	BRCA2	BRCA2:NM_000059:exon11:c.6283_6285delinsCTT:p.S2095L	Benign
	13:32340638:TC:CT	BRCA2	BRCA2:NM_000059:exon11:c.6283_6284delinsCT:p.S2095L	Benign
	13:32340639:C:A	BRCA2	BRCA2:NM_000059:exon11:c.C6284A:p.S2095X	Pathogenic	Pathogenic
	13:32340639:CA:AG	BRCA2	BRCA2:NM_000059:exon11:c.6284_6285delinsAG:p.S2095_I3418del	Pathogenic
	13:32340639:CACCT:C	BRCA2	BRCA2:NM_000059:exon11:c.6285_6288del:p.P2096Rfs*22	Pathogenic
	13:32340639:CA:TG	BRCA2	BRCA2:NM_000059:exon11:c.6284_6285delinsTG:p.S2095L	Benign
	13:32340639:C:G	BRCA2	BRCA2:NM_000059:exon11:c.C6284G:p.S2095X	Pathogenic	Pathogenic
	13:32340639:C:T	BRCA2	BRCA2:NM_000059:exon11:c.C6284T:p.S2095L	Benign
	13:32340640:ACC:A	BRCA2	BRCA2:NM_000059:exon11:c.6286_6287del:p.P2096Yfs*3	Pathogenic
	13:32340641:CC:AG	BRCA2	BRCA2:NM_000059:exon11:c.6286_6287delinsAG:p.P2096S	Benign
	13:32340641:CCT:AGA	BRCA2	BRCA2:NM_000059:exon11:c.6286_6288delinsAGA:p.P2096R	Benign
	13:32340641:CCT:AGC	BRCA2	BRCA2:NM_000059:exon11:c.6286_6288delinsAGC:p.P2096S	Benign
	13:32340641:CCT:AGG	BRCA2	BRCA2:NM_000059:exon11:c.6286_6288delinsAGG:p.P2096R	Benign
	13:32340641:CCT:C	BRCA2	BRCA2:NM_000059:exon11:c.6287_6288del:p.P2096Hfs*3	Pathogenic
	13:32340641:CCT:GCA	BRCA2	BRCA2:NM_000059:exon11:c.6286_6288delinsGCA:p.P2096A	Benign
	13:32340641:CCT:GCC	BRCA2	BRCA2:NM_000059:exon11:c.6286_6288delinsGCC:p.P2096A	Benign
	13:32340641:CCT:GCG	BRCA2	BRCA2:NM_000059:exon11:c.6286_6288delinsGCG:p.P2096A	Benign
	13:32340641:CCT:TCA	BRCA2	BRCA2:NM_000059:exon11:c.6286_6288delinsTCA:p.P2096S	Benign
	13:32340641:CCT:TCC	BRCA2	BRCA2:NM_000059:exon11:c.6286_6288delinsTCC:p.P2096S	Benign
	13:32340641:CCT:TCG	BRCA2	BRCA2:NM_000059:exon11:c.6286_6288delinsTCG:p.P2096S	Benign
	13:32340641:CCT:TTA	BRCA2	BRCA2:NM_000059:exon11:c.6286_6288delinsTTA:p.P2096L	Benign
	13:32340641:CCT:TTG	BRCA2	BRCA2:NM_000059:exon11:c.6286_6288delinsTTG:p.P2096L	Benign
	13:32340641:C:G	BRCA2	BRCA2:NM_000059:exon11:c.C6286G:p.P2096A	Benign
	13:32340641:C:T	BRCA2	BRCA2:NM_000059:exon11:c.C6286T:p.P2096S	Benign	Conflicting_interpretations_of_pathogenicity
	13:32340642:C:A	BRCA2	BRCA2:NM_000059:exon11:c.C6287A:p.P2096H	Benign
	13:32340642:C:G	BRCA2	BRCA2:NM_000059:exon11:c.C6287G:p.P2096R	Benign	Conflicting_interpretations_of_pathogenicity
	13:32340642:C:T	BRCA2	BRCA2:NM_000059:exon11:c.C6287T:p.P2096L	Benign	Conflicting_interpretations_of_pathogenicity
	13:32340642:CT:AC	BRCA2	BRCA2:NM_000059:exon11:c.6287_6288delinsAC:p.P2096H	Benign
	13:32340642:CTA:C	BRCA2	BRCA2:NM_000059:exon11:c.6288_6289del:p.T2097Vfs*2	Pathogenic
	13:32340642:CT:GA	BRCA2	BRCA2:NM_000059:exon11:c.6287_6288delinsGA:p.P2096R	Benign
	13:32340642:CT:GC	BRCA2	BRCA2:NM_000059:exon11:c.6287_6288delinsGC:p.P2096R	Benign
	13:32340642:CT:GG	BRCA2	BRCA2:NM_000059:exon11:c.6287_6288delinsGG:p.P2096R	Benign
	13:32340642:CT:TA	BRCA2	BRCA2:NM_000059:exon11:c.6287_6288delinsTA:p.P2096L	Benign
	13:32340642:CT:TC	BRCA2	BRCA2:NM_000059:exon11:c.6287_6288delinsTC:p.P2096L	Benign
	13:32340642:CT:TG	BRCA2	BRCA2:NM_000059:exon11:c.6287_6288delinsTG:p.P2096L	Benign
	13:32340643:T:A	BRCA2	BRCA2:NM_000059:exon11:c.T6288A:p.P2096P	Benign
	13:32340644:A:C	BRCA2	BRCA2:NM_000059:exon11:c.A6289C:p.T2097P	Benign
	13:32340644:ACG:CCA	BRCA2	BRCA2:NM_000059:exon11:c.6289_6291delinsCCA:p.T2097P	Benign
	13:32340644:ACG:CCC	BRCA2	BRCA2:NM_000059:exon11:c.6289_6291delinsCCC:p.T2097P	Benign
	13:32340644:ACG:CCT	BRCA2	BRCA2:NM_000059:exon11:c.6289_6291delinsCCT:p.T2097P	Benign
	13:32340644:ACG:GCA	BRCA2	BRCA2:NM_000059:exon11:c.6289_6291delinsGCA:p.T2097A	Benign
	13:32340644:ACG:GCC	BRCA2	BRCA2:NM_000059:exon11:c.6289_6291delinsGCC:p.T2097A	Benign
	13:32340644:ACG:GCT	BRCA2	BRCA2:NM_000059:exon11:c.6289_6291delinsGCT:p.T2097A	Benign
	13:32340644:ACG:TCA	BRCA2	BRCA2:NM_000059:exon11:c.6289_6291delinsTCA:p.T2097S	Benign
	13:32340644:ACG:TCC	BRCA2	BRCA2:NM_000059:exon11:c.6289_6291delinsTCC:p.T2097S	Benign
	13:32340644:ACG:TCT	BRCA2	BRCA2:NM_000059:exon11:c.6289_6291delinsTCT:p.T2097S	Benign
	13:32340644:A:G	BRCA2	BRCA2:NM_000059:exon11:c.A6289G:p.T2097A	Benign	Conflicting_interpretations_of_pathogenicity
	13:32340644:A:T	BRCA2	BRCA2:NM_000059:exon11:c.A6289T:p.T2097S	Benign
	13:32340645:C:CG	BRCA2	BRCA2:NM_000059:exon11:c.6291dupG:p.S2098Vfs*2	Pathogenic
	13:32340645:C:CTA	BRCA2	BRCA2:NM_000059:exon11:c.6290_6291insTA:p.R2099Lfs*21	Pathogenic	Likely_pathogenic
	13:32340645:CG:GC	BRCA2	BRCA2:NM_000059:exon11:c.6290_6291delinsGC:p.T2097S	Benign
	13:32340645:CG:GT	BRCA2	BRCA2:NM_000059:exon11:c.6290_6291delinsGT:p.T2097S	Benign
	13:32340646:GTC:G	BRCA2	BRCA2:NM_000059:exon11:c.6292_6293del:p.S2098*	Pathogenic
	13:32340647:T:A	BRCA2	BRCA2:NM_000059:exon11:c.T6292A:p.S2098T	Benign
	13:32340647:TCT:ACA	BRCA2	BRCA2:NM_000059:exon11:c.6292_6294delinsACA:p.S2098T	Benign
	13:32340647:TCT:ACC	BRCA2	BRCA2:NM_000059:exon11:c.6292_6294delinsACC:p.S2098T	Benign
	13:32340647:TCT:ACG	BRCA2	BRCA2:NM_000059:exon11:c.6292_6294delinsACG:p.S2098T	Benign
	13:32340648:C:G	BRCA2	BRCA2:NM_000059:exon11:c.C6293G:p.S2098C	Benign	Conflicting_interpretations_of_pathogenicity
	13:32340648:C:T	BRCA2	BRCA2:NM_000059:exon11:c.C6293T:p.S2098F	Benign	Conflicting_interpretations_of_pathogenicity
	13:32340648:CT:GC	BRCA2	BRCA2:NM_000059:exon11:c.6293_6294delinsGC:p.S2098C	Benign
	13:32340648:CT:TC	BRCA2	BRCA2:NM_000059:exon11:c.6293_6294delinsTC:p.S2098F	Benign
	13:32340649:TAG:T	BRCA2	BRCA2:NM_000059:exon11:c.6295_6296del:p.R2099Tfs*11	Pathogenic
	13:32340650:A:G	BRCA2	BRCA2:NM_000059:exon11:c.A6295G:p.R2099G	Benign	Conflicting_interpretations_of_pathogenicity
	13:32340650:AGA:CGC	BRCA2	BRCA2:NM_000059:exon11:c.6295_6297delinsCGC:p.R2099R	Benign
	13:32340650:AGA:CGG	BRCA2	BRCA2:NM_000059:exon11:c.6295_6297delinsCGG:p.R2099R	Benign
	13:32340650:AGA:CGT	BRCA2	BRCA2:NM_000059:exon11:c.6295_6297delinsCGT:p.R2099R	Benign
	13:32340650:AGA:GGC	BRCA2	BRCA2:NM_000059:exon11:c.6295_6297delinsGGC:p.R2099G	Benign
	13:32340650:AGA:GGG	BRCA2	BRCA2:NM_000059:exon11:c.6295_6297delinsGGG:p.R2099G	Benign
	13:32340650:AGA:GGT	BRCA2	BRCA2:NM_000059:exon11:c.6295_6297delinsGGT:p.R2099G	Benign
	13:32340650:AGA:TCC	BRCA2	BRCA2:NM_000059:exon11:c.6295_6297delinsTCC:p.R2099S	Benign
	13:32340650:AGA:TCG	BRCA2	BRCA2:NM_000059:exon11:c.6295_6297delinsTCG:p.R2099S	Benign
	13:32340650:AGA:TCT	BRCA2	BRCA2:NM_000059:exon11:c.6295_6297delinsTCT:p.R2099S	Benign
	13:32340650:AG:TC	BRCA2	BRCA2:NM_000059:exon11:c.6295_6296delinsTC:p.R2099S	Benign
	13:32340651:G:A	BRCA2	BRCA2:NM_000059:exon11:c.G6296A:p.R2099K	Benign	Conflicting_interpretations_of_pathogenicity
	13:32340651:GA:AG	BRCA2	BRCA2:NM_000059:exon11:c.6296_6297delinsAG:p.R2099K	Benign
	13:32340651:GA:CC	BRCA2	BRCA2:NM_000059:exon11:c.6296_6297delinsCC:p.R2099T	Benign
	13:32340651:GA:CG	BRCA2	BRCA2:NM_000059:exon11:c.6296_6297delinsCG:p.R2099T	Benign
	13:32340651:GA:CT	BRCA2	BRCA2:NM_000059:exon11:c.6296_6297delinsCT:p.R2099T	Benign
	13:32340651:G:C	BRCA2	BRCA2:NM_000059:exon11:c.G6296C:p.R2099T	Benign	Conflicting_interpretations_of_pathogenicity
	13:32340652:A:C	BRCA2	BRCA2:NM_000059:exon11:c.A6297C:p.R2099S	Benign
	13:32340652:A:T	BRCA2	BRCA2:NM_000059:exon11:c.A6297T:p.R2099S	Benign
	13:32340653:C:A	BRCA2	BRCA2:NM_000059:exon11:c.C6298A:p.Q2100K	Benign	Conflicting_interpretations_of_pathogenicity
	13:32340653:CAA:AAG	BRCA2	BRCA2:NM_000059:exon11:c.6298_6300delinsAAG:p.Q2100K	Benign
	13:32340653:CAA:AGG	BRCA2	BRCA2:NM_000059:exon11:c.6298_6300delinsAGG:p.Q2100R	Benign
	13:32340653:CA:AG	BRCA2	BRCA2:NM_000059:exon11:c.6298_6299delinsAG:p.Q2100R	Benign
	13:32340653:CAA:TAG	BRCA2	BRCA2:NM_000059:exon11:c.6298_6300delinsTAG:p.Q2100_I3418del	Pathogenic
	13:32340653:CA:TG	BRCA2	BRCA2:NM_000059:exon11:c.6298_6299delinsTG:p.Q2100_I3418del	Pathogenic
	13:32340653:C:CA	BRCA2	BRCA2:NM_000059:exon11:c.6299dupA:p.N2101Kfs*10	Pathogenic	Pathogenic
	13:32340653:C:T	BRCA2	BRCA2:NM_000059:exon11:c.C6298T:p.Q2100X	Pathogenic	Pathogenic
	13:32340654:A:AAAATGTAT	BRCA2	BRCA2:NM_000059:exon11:c.6299_6300insAAATGTAT:p.S2103*	Pathogenic
	13:32340654:AAAATGT:A	BRCA2	BRCA2:NM_000059:exon11:c.6300_6305del:p.N2101_V2102del	Pathogenic	Uncertain_significance
	13:32340654:AAAATGTATCAAAAATACTTCCTCGTGTTGATAAGAGAAACCCAGAGCACTGTGTAAACTCAGAAATGGAAAAAACCTGCAGTAAAGAATTTAAATTATCAAATAACTT:A	BRCA2	BRCA2:NM_000059:exon11:c.6300_6407del:p.S2103_V2138del	Pathogenic
	13:32340654:AA:GC	BRCA2	BRCA2:NM_000059:exon11:c.6299_6300delinsGC:p.Q2100R	Benign
	13:32340654:AA:GG	BRCA2	BRCA2:NM_000059:exon11:c.6299_6300delinsGG:p.Q2100R	Benign
	13:32340654:AA:GT	BRCA2	BRCA2:NM_000059:exon11:c.6299_6300delinsGT:p.Q2100R	Benign
	13:32340654:A:G	BRCA2	BRCA2:NM_000059:exon11:c.A6299G:p.Q2100R	Benign	Conflicting_interpretations_of_pathogenicity
	13:32340656:AAT:A	BRCA2	BRCA2:NM_000059:exon11:c.6302_6303del:p.N2101Sfs*9	Pathogenic
	13:32340656:AAT:CAC	BRCA2	BRCA2:NM_000059:exon11:c.6301_6303delinsCAC:p.N2101H	Benign
	13:32340656:AATGT:A	BRCA2	BRCA2:NM_000059:exon11:c.6302_6305del:p.V2102Qfs*16	Pathogenic
	13:32340656:A:C	BRCA2	BRCA2:NM_000059:exon11:c.A6301C:p.N2101H	Benign	Conflicting_interpretations_of_pathogenicity
	13:32340657:A:AT	BRCA2	BRCA2:NM_000059:exon11:c.6303dupT:p.V2102Cfs*9	Pathogenic
	13:32340657:ATG:A	BRCA2	BRCA2:NM_000059:exon11:c.6303_6304del:p.V2102Ifs*8	Pathogenic	Pathogenic
	13:32340658:T:A	BRCA2	BRCA2:NM_000059:exon11:c.T6303A:p.N2101K	Benign
	13:32340658:T:G	BRCA2	BRCA2:NM_000059:exon11:c.T6303G:p.N2101K	Benign
	13:32340658:T:TC	BRCA2	BRCA2:NM_000059:exon11:c.6303_6304insC:p.V2102Rfs*9	Pathogenic
	13:32340658:T:TG	BRCA2	BRCA2:NM_000059:exon11:c.6304dupG:p.V2102Gfs*9	Pathogenic
	13:32340659:G:A	BRCA2	BRCA2:NM_000059:exon11:c.G6304A:p.V2102I	Benign	Conflicting_interpretations_of_pathogenicity
	13:32340659:G:GT	BRCA2	BRCA2:NM_000059:exon11:c.6305dupT:p.S2103Ifs*8	Pathogenic	Pathogenic
	13:32340659:GTA:ATC	BRCA2	BRCA2:NM_000059:exon11:c.6304_6306delinsATC:p.V2102I	Benign
	13:32340659:GTA:ATT	BRCA2	BRCA2:NM_000059:exon11:c.6304_6306delinsATT:p.V2102I	Benign
	13:32340660:T:TA	BRCA2	BRCA2:NM_000059:exon11:c.6306dupA:p.S2103Ifs*8	Pathogenic
	13:32340661:A:AT	BRCA2	BRCA2:NM_000059:exon11:c.6307dupT:p.S2103Ffs*8	Pathogenic
	13:32340662:T:C	BRCA2	BRCA2:NM_000059:exon11:c.T6307C:p.S2103P	Benign	Conflicting_interpretations_of_pathogenicity
	13:32340662:TCA:AGC	BRCA2	BRCA2:NM_000059:exon11:c.6307_6309delinsAGC:p.S2103S	Benign
	13:32340662:TCA:AGT	BRCA2	BRCA2:NM_000059:exon11:c.6307_6309delinsAGT:p.S2103S	Benign
	13:32340662:TCA:CCC	BRCA2	BRCA2:NM_000059:exon11:c.6307_6309delinsCCC:p.S2103P	Benign
	13:32340662:TCA:CCG	BRCA2	BRCA2:NM_000059:exon11:c.6307_6309delinsCCG:p.S2103P	Benign
	13:32340662:TCA:CCT	BRCA2	BRCA2:NM_000059:exon11:c.6307_6309delinsCCT:p.S2103P	Benign
	13:32340662:TCA:CTC	BRCA2	BRCA2:NM_000059:exon11:c.6307_6309delinsCTC:p.S2103L	Benign
	13:32340662:TCA:CTG	BRCA2	BRCA2:NM_000059:exon11:c.6307_6309delinsCTG:p.S2103L	Benign
	13:32340662:TCA:CTT	BRCA2	BRCA2:NM_000059:exon11:c.6307_6309delinsCTT:p.S2103L	Benign
	13:32340662:TC:CT	BRCA2	BRCA2:NM_000059:exon11:c.6307_6308delinsCT:p.S2103L	Benign
	13:32340662:T:TA	BRCA2	BRCA2:NM_000059:exon11:c.6307_6308insA:p.S2103Yfs*8	Pathogenic
	13:32340663:C:A	BRCA2	BRCA2:NM_000059:exon11:c.C6308A:p.S2103X	Pathogenic	Pathogenic
	13:32340663:CAA:C	BRCA2	BRCA2:NM_000059:exon11:c.6309_6310del:p.K2104Nfs*6	Pathogenic
	13:32340663:CA:AG	BRCA2	BRCA2:NM_000059:exon11:c.6308_6309delinsAG:p.S2103_I3418del	Pathogenic
	13:32340663:CA:TC	BRCA2	BRCA2:NM_000059:exon11:c.6308_6309delinsTC:p.S2103F	Benign
	13:32340663:CA:TG	BRCA2	BRCA2:NM_000059:exon11:c.6308_6309delinsTG:p.S2103L	Benign
	13:32340663:CA:TT	BRCA2	BRCA2:NM_000059:exon11:c.6308_6309delinsTT:p.S2103F	Benign
	13:32340663:C:CA	BRCA2	BRCA2:NM_000059:exon11:c.6309dupA:p.I2105Nfs*6	Pathogenic
	13:32340663:C:G	BRCA2	BRCA2:NM_000059:exon11:c.C6308G:p.S2103X	Pathogenic	Pathogenic
	13:32340663:C:T	BRCA2	BRCA2:NM_000059:exon11:c.C6308T:p.S2103L	Benign
	13:32340664:AAAAAT:A	BRCA2	BRCA2:NM_000059:exon11:c.6310_6314del:p.K2104Tfs*5	Pathogenic
	13:32340664:A:G	BRCA2	BRCA2:NM_000059:exon11:c.A6309G:p.S2103S	Benign
	13:32340664:A:T	BRCA2	BRCA2:NM_000059:exon11:c.A6309T:p.S2103S	Benign
	13:32340665:AAA:CGC	BRCA2	BRCA2:NM_000059:exon11:c.6310_6312delinsCGC:p.K2104R	Benign
	13:32340665:AAA:CGG	BRCA2	BRCA2:NM_000059:exon11:c.6310_6312delinsCGG:p.K2104R	Benign
	13:32340665:AAA:CGT	BRCA2	BRCA2:NM_000059:exon11:c.6310_6312delinsCGT:p.K2104R	Benign
	13:32340665:AA:CG	BRCA2	BRCA2:NM_000059:exon11:c.6310_6311delinsCG:p.K2104R	Benign
	13:32340666:AA:GG	BRCA2	BRCA2:NM_000059:exon11:c.6311_6312delinsGG:p.K2104R	Benign
	13:32340666:A:G	BRCA2	BRCA2:NM_000059:exon11:c.A6311G:p.K2104R	Benign
	13:32340667:AAT:A	BRCA2	BRCA2:NM_000059:exon11:c.6313_6314del:p.I2105Tfs*5	Pathogenic
	13:32340668:A:C	BRCA2	BRCA2:NM_000059:exon11:c.A6313C:p.I2105L	Benign	Conflicting_interpretations_of_pathogenicity
	13:32340668:A:G	BRCA2	BRCA2:NM_000059:exon11:c.A6313G:p.I2105V	Benign	Conflicting_interpretations_of_pathogenicity
	13:32340668:A:T	BRCA2	BRCA2:NM_000059:exon11:c.A6313T:p.I2105L	Benign
	13:32340668:ATACT:A	BRCA2	BRCA2:NM_000059:exon11:c.6314_6317del:p.P2107Vfs*11	Pathogenic
	13:32340668:ATA:CTC	BRCA2	BRCA2:NM_000059:exon11:c.6313_6315delinsCTC:p.I2105L	Benign
	13:32340668:ATA:CTG	BRCA2	BRCA2:NM_000059:exon11:c.6313_6315delinsCTG:p.I2105L	Benign
	13:32340668:ATA:CTT	BRCA2	BRCA2:NM_000059:exon11:c.6313_6315delinsCTT:p.I2105L	Benign
	13:32340668:ATA:GTC	BRCA2	BRCA2:NM_000059:exon11:c.6313_6315delinsGTC:p.I2105V	Benign
	13:32340668:ATA:GTG	BRCA2	BRCA2:NM_000059:exon11:c.6313_6315delinsGTG:p.I2105V	Benign
	13:32340668:ATA:GTT	BRCA2	BRCA2:NM_000059:exon11:c.6313_6315delinsGTT:p.I2105V	Benign
	13:32340668:ATA:TTG	BRCA2	BRCA2:NM_000059:exon11:c.6313_6315delinsTTG:p.I2105L	Benign
	13:32340670:A:G	BRCA2	BRCA2:NM_000059:exon11:c.A6315G:p.I2105M	Benign	Conflicting_interpretations_of_pathogenicity
	13:32340670:A:T	BRCA2	BRCA2:NM_000059:exon11:c.A6315T:p.I2105I	Benign
	13:32340671:C:G	BRCA2	BRCA2:NM_000059:exon11:c.C6316G:p.L2106V	Benign	Conflicting_interpretations_of_pathogenicity
	13:32340671:C:T	BRCA2	BRCA2:NM_000059:exon11:c.C6316T:p.L2106F	Benign	Conflicting_interpretations_of_pathogenicity
	13:32340671:CTT:GTA	BRCA2	BRCA2:NM_000059:exon11:c.6316_6318delinsGTA:p.L2106V	Benign
	13:32340671:CTT:GTC	BRCA2	BRCA2:NM_000059:exon11:c.6316_6318delinsGTC:p.L2106V	Benign
	13:32340671:CTT:GTG	BRCA2	BRCA2:NM_000059:exon11:c.6316_6318delinsGTG:p.L2106V	Benign
	13:32340671:CTT:TTC	BRCA2	BRCA2:NM_000059:exon11:c.6316_6318delinsTTC:p.L2106F	Benign
	13:32340672:T:C	BRCA2	BRCA2:NM_000059:exon11:c.T6317C:p.L2106P	Benign	Conflicting_interpretations_of_pathogenicity
	13:32340672:TT:CA	BRCA2	BRCA2:NM_000059:exon11:c.6317_6318delinsCA:p.L2106P	Benign
	13:32340672:TT:CC	BRCA2	BRCA2:NM_000059:exon11:c.6317_6318delinsCC:p.L2106P	Benign
	13:32340672:TT:CG	BRCA2	BRCA2:NM_000059:exon11:c.6317_6318delinsCG:p.L2106P	Benign
	13:32340674:C:A	BRCA2	BRCA2:NM_000059:exon11:c.C6319A:p.P2107T	Benign	Conflicting_interpretations_of_pathogenicity
	13:32340674:C:CA	BRCA2	BRCA2:NM_000059:exon11:c.6319_6320insA:p.P2107Hfs*4	Pathogenic
	13:32340674:CC:AG	BRCA2	BRCA2:NM_000059:exon11:c.6319_6320delinsAG:p.P2107S	Benign
	13:32340674:CCT:ACA	BRCA2	BRCA2:NM_000059:exon11:c.6319_6321delinsACA:p.P2107T	Benign
	13:32340674:CCT:ACC	BRCA2	BRCA2:NM_000059:exon11:c.6319_6321delinsACC:p.P2107T	Benign
	13:32340674:CCT:ACG	BRCA2	BRCA2:NM_000059:exon11:c.6319_6321delinsACG:p.P2107T	Benign
	13:32340674:CCT:AGC	BRCA2	BRCA2:NM_000059:exon11:c.6319_6321delinsAGC:p.P2107S	Benign
	13:32340674:CCT:C	BRCA2	BRCA2:NM_000059:exon11:c.6320_6321del:p.R2108Cfs*2	Pathogenic
	13:32340674:CCT:TCA	BRCA2	BRCA2:NM_000059:exon11:c.6319_6321delinsTCA:p.P2107S	Benign
	13:32340674:CCT:TCC	BRCA2	BRCA2:NM_000059:exon11:c.6319_6321delinsTCC:p.P2107S	Benign
	13:32340674:CCT:TCG	BRCA2	BRCA2:NM_000059:exon11:c.6319_6321delinsTCG:p.P2107S	Benign
	13:32340674:C:T	BRCA2	BRCA2:NM_000059:exon11:c.C6319T:p.P2107S	Benign	Conflicting_interpretations_of_pathogenicity
	13:32340676:TCG:T	BRCA2	BRCA2:NM_000059:exon11:c.6322_6323del:p.R2108Cfs*2	Pathogenic
	13:32340677:C:A	BRCA2	BRCA2:NM_000059:exon11:c.C6322A:p.R2108S	Benign	Conflicting_interpretations_of_pathogenicity
	13:32340677:C:G	BRCA2	BRCA2:NM_000059:exon11:c.C6322G:p.R2108G	Benign
	13:32340677:CGT:AGC	BRCA2	BRCA2:NM_000059:exon11:c.6322_6324delinsAGC:p.R2108S	Benign
	13:32340677:CG:TC	BRCA2	BRCA2:NM_000059:exon11:c.6322_6323delinsTC:p.R2108S	Benign
	13:32340677:CGT:C	BRCA2	BRCA2:NM_000059:exon11:c.6323_6324del:p.V2109*	Pathogenic	Pathogenic
	13:32340677:CGT:GGA	BRCA2	BRCA2:NM_000059:exon11:c.6322_6324delinsGGA:p.R2108G	Benign
	13:32340677:CGT:GGC	BRCA2	BRCA2:NM_000059:exon11:c.6322_6324delinsGGC:p.R2108G	Benign
	13:32340677:CGT:GGG	BRCA2	BRCA2:NM_000059:exon11:c.6322_6324delinsGGG:p.R2108G	Benign
	13:32340677:CGT:TCA	BRCA2	BRCA2:NM_000059:exon11:c.6322_6324delinsTCA:p.R2108S	Benign
	13:32340677:CGT:TCC	BRCA2	BRCA2:NM_000059:exon11:c.6322_6324delinsTCC:p.R2108S	Benign
	13:32340677:CGT:TCG	BRCA2	BRCA2:NM_000059:exon11:c.6322_6324delinsTCG:p.R2108S	Benign
	13:32340677:CGT:TGC	BRCA2	BRCA2:NM_000059:exon11:c.6322_6324delinsTGC:p.R2108C	Benign
	13:32340677:CGT:TGG	BRCA2	BRCA2:NM_000059:exon11:c.6322_6324delinsTGG:p.R2108W	Benign
	13:32340677:CGT:TTA	BRCA2	BRCA2:NM_000059:exon11:c.6322_6324delinsTTA:p.R2108L	Benign
	13:32340677:CGT:TTG	BRCA2	BRCA2:NM_000059:exon11:c.6322_6324delinsTTG:p.R2108L	Benign
	13:32340678:G:C	BRCA2	BRCA2:NM_000059:exon11:c.G6323C:p.R2108P	Benign	Conflicting_interpretations_of_pathogenicity
	13:32340678:G:T	BRCA2	BRCA2:NM_000059:exon11:c.G6323T:p.R2108L	Benign	Conflicting_interpretations_of_pathogenicity
	13:32340678:GT:AC	BRCA2	BRCA2:NM_000059:exon11:c.6323_6324delinsAC:p.R2108H	Benign
	13:32340678:GT:CA	BRCA2	BRCA2:NM_000059:exon11:c.6323_6324delinsCA:p.R2108P	Benign
	13:32340678:GT:CC	BRCA2	BRCA2:NM_000059:exon11:c.6323_6324delinsCC:p.R2108P	Benign
	13:32340678:GT:CG	BRCA2	BRCA2:NM_000059:exon11:c.6323_6324delinsCG:p.R2108P	Benign
	13:32340678:GT:TA	BRCA2	BRCA2:NM_000059:exon11:c.6323_6324delinsTA:p.R2108L	Benign
	13:32340678:GT:TC	BRCA2	BRCA2:NM_000059:exon11:c.6323_6324delinsTC:p.R2108L	Benign
	13:32340678:GT:TG	BRCA2	BRCA2:NM_000059:exon11:c.6323_6324delinsTG:p.R2108L	Benign
	13:32340680:G:A	BRCA2	BRCA2:NM_000059:exon11:c.G6325A:p.V2109I	Benign	Conflicting_interpretations_of_pathogenicity
	13:32340680:G:C	BRCA2	BRCA2:NM_000059:exon11:c.G6325C:p.V2109L	Benign
	13:32340680:G:GT	BRCA2	BRCA2:NM_000059:exon11:c.6326dupT:p.D2110*	Pathogenic	Pathogenic
	13:32340680:G:T	BRCA2	BRCA2:NM_000059:exon11:c.G6325T:p.V2109F	Benign	Conflicting_interpretations_of_pathogenicity
	13:32340680:GTT:ATA	BRCA2	BRCA2:NM_000059:exon11:c.6325_6327delinsATA:p.V2109I	Benign
	13:32340680:GTT:ATC	BRCA2	BRCA2:NM_000059:exon11:c.6325_6327delinsATC:p.V2109I	Benign
	13:32340680:GTT:CTA	BRCA2	BRCA2:NM_000059:exon11:c.6325_6327delinsCTA:p.V2109L	Benign
	13:32340680:GTT:CTC	BRCA2	BRCA2:NM_000059:exon11:c.6325_6327delinsCTC:p.V2109L	Benign
	13:32340680:GTT:CTG	BRCA2	BRCA2:NM_000059:exon11:c.6325_6327delinsCTG:p.V2109L	Benign
	13:32340680:GTT:TAA	BRCA2	BRCA2:NM_000059:exon11:c.6325_6327delinsTAA:p.V2109_I3418del	Pathogenic
	13:32340680:GTT:TAG	BRCA2	BRCA2:NM_000059:exon11:c.6325_6327delinsTAG:p.V2109_I3418del	Pathogenic
	13:32340680:GTT:TGA	BRCA2	BRCA2:NM_000059:exon11:c.6325_6327delinsTGA:p.V2109_I3418del	Pathogenic
	13:32340680:GTT:TTA	BRCA2	BRCA2:NM_000059:exon11:c.6325_6327delinsTTA:p.V2109L	Benign
	13:32340680:GTT:TTC	BRCA2	BRCA2:NM_000059:exon11:c.6325_6327delinsTTC:p.V2109F	Benign
	13:32340680:GTT:TTG	BRCA2	BRCA2:NM_000059:exon11:c.6325_6327delinsTTG:p.V2109L	Benign
	13:32340681:T:C	BRCA2	BRCA2:NM_000059:exon11:c.T6326C:p.V2109A	Benign
	13:32340681:T:G	BRCA2	BRCA2:NM_000059:exon11:c.T6326G:p.V2109G	Benign
	13:32340681:T:TA	BRCA2	BRCA2:NM_000059:exon11:c.6326_6327insA:p.D2110*	Pathogenic
	13:32340681:TT:CA	BRCA2	BRCA2:NM_000059:exon11:c.6326_6327delinsCA:p.V2109A	Benign
	13:32340681:TT:CC	BRCA2	BRCA2:NM_000059:exon11:c.6326_6327delinsCC:p.V2109A	Benign
	13:32340681:TT:CG	BRCA2	BRCA2:NM_000059:exon11:c.6326_6327delinsCG:p.V2109A	Benign
	13:32340681:TT:GA	BRCA2	BRCA2:NM_000059:exon11:c.6326_6327delinsGA:p.V2109G	Benign
	13:32340681:TT:GC	BRCA2	BRCA2:NM_000059:exon11:c.6326_6327delinsGC:p.V2109G	Benign
	13:32340681:TT:GG	BRCA2	BRCA2:NM_000059:exon11:c.6326_6327delinsGG:p.V2109G	Benign
	13:32340681:TTG:T	BRCA2	BRCA2:NM_000059:exon11:c.6327_6328del:p.D2110*	Pathogenic
	13:32340682:T:A	BRCA2	BRCA2:NM_000059:exon11:c.T6327A:p.V2109V	Benign
	13:32340682:T:G	BRCA2	BRCA2:NM_000059:exon11:c.T6327G:p.V2109V	Benign
	13:32340683:GAT:TAA	BRCA2	BRCA2:NM_000059:exon11:c.6328_6330delinsTAA:p.D2110_I3418del	Pathogenic
	13:32340683:GAT:TAG	BRCA2	BRCA2:NM_000059:exon11:c.6328_6330delinsTAG:p.D2110_I3418del	Pathogenic
	13:32340683:GAT:TGA	BRCA2	BRCA2:NM_000059:exon11:c.6328_6330delinsTGA:p.D2110_I3418del	Pathogenic
	13:32340683:G:GA	BRCA2	BRCA2:NM_000059:exon11:c.6329dupA:p.D2110Efs*2	Pathogenic
	13:32340684:A:C	BRCA2	BRCA2:NM_000059:exon11:c.A6329C:p.D2110A	Benign	Conflicting_interpretations_of_pathogenicity
	13:32340684:A:G	BRCA2	BRCA2:NM_000059:exon11:c.A6329G:p.D2110G	Benign	Conflicting_interpretations_of_pathogenicity
	13:32340684:AT:CA	BRCA2	BRCA2:NM_000059:exon11:c.6329_6330delinsCA:p.D2110A	Benign
	13:32340684:AT:CC	BRCA2	BRCA2:NM_000059:exon11:c.6329_6330delinsCC:p.D2110A	Benign
	13:32340684:AT:CG	BRCA2	BRCA2:NM_000059:exon11:c.6329_6330delinsCG:p.D2110A	Benign
	13:32340684:AT:GA	BRCA2	BRCA2:NM_000059:exon11:c.6329_6330delinsGA:p.D2110G	Benign
	13:32340684:AT:GC	BRCA2	BRCA2:NM_000059:exon11:c.6329_6330delinsGC:p.D2110G	Benign
	13:32340684:AT:GG	BRCA2	BRCA2:NM_000059:exon11:c.6329_6330delinsGG:p.D2110G	Benign
	13:32340685:TAAGAG:T	BRCA2	BRCA2:NM_000059:exon11:c.6331_6335del:p.R2112Pfs*15	Pathogenic	Pathogenic
	13:32340685:TAA:T	BRCA2	BRCA2:NM_000059:exon11:c.6331_6332del:p.K2111Efs*17	Pathogenic	Pathogenic
	13:32340685:T:TA	BRCA2	BRCA2:NM_000059:exon11:c.6331dupA:p.R2112Efs*17	Pathogenic	Pathogenic
	13:32340686:AAG:A	BRCA2	BRCA2:NM_000059:exon11:c.6332_6333del:p.R2112Kfs*16	Pathogenic	Pathogenic
	13:32340686:AAG:GAA	BRCA2	BRCA2:NM_000059:exon11:c.6331_6333delinsGAA:p.K2111E	Benign
	13:32340686:A:G	BRCA2	BRCA2:NM_000059:exon11:c.A6331G:p.K2111E	Benign	Conflicting_interpretations_of_pathogenicity
	13:32340688:G:C	BRCA2	BRCA2:NM_000059:exon11:c.G6333C:p.K2111N	Benign
	13:32340688:G:GA	BRCA2	BRCA2:NM_000059:exon11:c.6334dupA:p.R2112Kfs*17	Pathogenic
	13:32340688:G:T	BRCA2	BRCA2:NM_000059:exon11:c.G6333T:p.K2111N	Benign
	13:32340689:A:G	BRCA2	BRCA2:NM_000059:exon11:c.A6334G:p.R2112G	Benign
	13:32340689:AGA:GGC	BRCA2	BRCA2:NM_000059:exon11:c.6334_6336delinsGGC:p.R2112G	Benign
	13:32340689:AGA:GGG	BRCA2	BRCA2:NM_000059:exon11:c.6334_6336delinsGGG:p.R2112G	Benign
	13:32340689:AGA:GGT	BRCA2	BRCA2:NM_000059:exon11:c.6334_6336delinsGGT:p.R2112G	Benign
	13:32340690:GA:CC	BRCA2	BRCA2:NM_000059:exon11:c.6335_6336delinsCC:p.R2112T	Benign
	13:32340690:GA:CG	BRCA2	BRCA2:NM_000059:exon11:c.6335_6336delinsCG:p.R2112T	Benign
	13:32340690:GA:CT	BRCA2	BRCA2:NM_000059:exon11:c.6335_6336delinsCT:p.R2112T	Benign
	13:32340690:G:C	BRCA2	BRCA2:NM_000059:exon11:c.G6335C:p.R2112T	Benign
	13:32340690:G:GA	BRCA2	BRCA2:NM_000059:exon11:c.6336dupA:p.N2113Kfs*16	Pathogenic
	13:32340691:AAACC:TTT	BRCA2	BRCA2:NM_000059:exon11:c.6336_6340delinsTTT:p.R2112Sfs*16	Pathogenic	Pathogenic
	13:32340692:AAC:A	BRCA2	BRCA2:NM_000059:exon11:c.6338_6339del:p.N2113Tfs*15	Pathogenic
	13:32340692:AAC:GAT	BRCA2	BRCA2:NM_000059:exon11:c.6337_6339delinsGAT:p.N2113D	Benign
	13:32340692:AAC:TCA	BRCA2	BRCA2:NM_000059:exon11:c.6337_6339delinsTCA:p.N2113S	Benign
	13:32340692:AAC:TCG	BRCA2	BRCA2:NM_000059:exon11:c.6337_6339delinsTCG:p.N2113S	Benign
	13:32340692:AAC:TCT	BRCA2	BRCA2:NM_000059:exon11:c.6337_6339delinsTCT:p.N2113S	Benign
	13:32340692:AA:TC	BRCA2	BRCA2:NM_000059:exon11:c.6337_6338delinsTC:p.N2113S	Benign
	13:32340692:A:G	BRCA2	BRCA2:NM_000059:exon11:c.A6337G:p.N2113D	Benign	Conflicting_interpretations_of_pathogenicity
	13:32340693:ACC:A	BRCA2	BRCA2:NM_000059:exon11:c.6339_6340del:p.P2114Rfs*14	Pathogenic	Pathogenic
	13:32340693:ACCCAGAG:A	BRCA2	BRCA2:NM_000059:exon11:c.6339_6345del:p.P2114Tfs*3	Pathogenic
	13:32340693:AC:GT	BRCA2	BRCA2:NM_000059:exon11:c.6338_6339delinsGT:p.N2113S	Benign
	13:32340694:C:A	BRCA2	BRCA2:NM_000059:exon11:c.C6339A:p.N2113K	Benign
	13:32340694:C:G	BRCA2	BRCA2:NM_000059:exon11:c.C6339G:p.N2113K	Benign
	13:32340694:C:T	BRCA2	BRCA2:NM_000059:exon11:c.C6339T:p.N2113N	Benign
	13:32340695:CCA:AGC	BRCA2	BRCA2:NM_000059:exon11:c.6340_6342delinsAGC:p.P2114S	Benign
	13:32340695:CCA:AGT	BRCA2	BRCA2:NM_000059:exon11:c.6340_6342delinsAGT:p.P2114S	Benign
	13:32340695:CCA:C	BRCA2	BRCA2:NM_000059:exon11:c.6341_6342del:p.P2114Rfs*14	Pathogenic
	13:32340695:CCA:TCC	BRCA2	BRCA2:NM_000059:exon11:c.6340_6342delinsTCC:p.P2114S	Benign
	13:32340695:CCA:TCG	BRCA2	BRCA2:NM_000059:exon11:c.6340_6342delinsTCG:p.P2114S	Benign
	13:32340695:CCA:TCT	BRCA2	BRCA2:NM_000059:exon11:c.6340_6342delinsTCT:p.P2114S	Benign
	13:32340695:CCA:TTG	BRCA2	BRCA2:NM_000059:exon11:c.6340_6342delinsTTG:p.P2114L	Benign
	13:32340695:CC:TT	BRCA2	BRCA2:NM_000059:exon11:c.6340_6341delinsTT:p.P2114L	Benign
	13:32340695:C:T	BRCA2	BRCA2:NM_000059:exon11:c.C6340T:p.P2114S	Benign	Conflicting_interpretations_of_pathogenicity
	13:32340696:C:A	BRCA2	BRCA2:NM_000059:exon11:c.C6341A:p.P2114Q	Benign
	13:32340696:CA:AG	BRCA2	BRCA2:NM_000059:exon11:c.6341_6342delinsAG:p.P2114Q	Benign
	13:32340696:CA:TC	BRCA2	BRCA2:NM_000059:exon11:c.6341_6342delinsTC:p.P2114L	Benign
	13:32340696:CA:TG	BRCA2	BRCA2:NM_000059:exon11:c.6341_6342delinsTG:p.P2114L	Benign
	13:32340696:CA:TT	BRCA2	BRCA2:NM_000059:exon11:c.6341_6342delinsTT:p.P2114L	Benign
	13:32340696:C:T	BRCA2	BRCA2:NM_000059:exon11:c.C6341T:p.P2114L	Benign	Conflicting_interpretations_of_pathogenicity
	13:32340698:G:A	BRCA2	BRCA2:NM_000059:exon11:c.G6343A:p.E2115K	Benign
	13:32340698:GAG:AAA	BRCA2	BRCA2:NM_000059:exon11:c.6343_6345delinsAAA:p.E2115K	Benign
	13:32340698:GAG:CAA	BRCA2	BRCA2:NM_000059:exon11:c.6343_6345delinsCAA:p.E2115Q	Benign
	13:32340698:G:C	BRCA2	BRCA2:NM_000059:exon11:c.G6343C:p.E2115Q	Benign
	13:32340699:A:G	BRCA2	BRCA2:NM_000059:exon11:c.A6344G:p.E2115G	Benign	Conflicting_interpretations_of_pathogenicity
	13:32340699:AG:GA	BRCA2	BRCA2:NM_000059:exon11:c.6344_6345delinsGA:p.E2115G	Benign
	13:32340699:AG:GC	BRCA2	BRCA2:NM_000059:exon11:c.6344_6345delinsGC:p.E2115G	Benign
	13:32340699:AG:GT	BRCA2	BRCA2:NM_000059:exon11:c.6344_6345delinsGT:p.E2115G	Benign
	13:32340700:G:C	BRCA2	BRCA2:NM_000059:exon11:c.G6345C:p.E2115D	Benign	Conflicting_interpretations_of_pathogenicity
	13:32340700:GCACTGTGTAAACT:G	BRCA2	BRCA2:NM_000059:exon11:c.6346_6358del:p.H2116Qfs*17	Pathogenic
	13:32340700:GCA:G	BRCA2	BRCA2:NM_000059:exon11:c.6346_6347del:p.H2116Lfs*12	Pathogenic
	13:32340700:G:T	BRCA2	BRCA2:NM_000059:exon11:c.G6345T:p.E2115D	Benign
	13:32340701:CAC:AGA	BRCA2	BRCA2:NM_000059:exon11:c.6346_6348delinsAGA:p.H2116R	Benign
	13:32340701:CAC:AGG	BRCA2	BRCA2:NM_000059:exon11:c.6346_6348delinsAGG:p.H2116R	Benign
	13:32340701:CAC:GAT	BRCA2	BRCA2:NM_000059:exon11:c.6346_6348delinsGAT:p.H2116D	Benign
	13:32340701:CAC:TAT	BRCA2	BRCA2:NM_000059:exon11:c.6346_6348delinsTAT:p.H2116Y	Benign
	13:32340701:CACTGTGTAAACTCA:C	BRCA2	BRCA2:NM_000059:exon11:c.6347_6360del:p.H2116Rfs*8	Pathogenic
	13:32340701:CAC:TTA	BRCA2	BRCA2:NM_000059:exon11:c.6346_6348delinsTTA:p.H2116L	Benign
	13:32340701:CAC:TTG	BRCA2	BRCA2:NM_000059:exon11:c.6346_6348delinsTTG:p.H2116L	Benign
	13:32340701:C:G	BRCA2	BRCA2:NM_000059:exon11:c.C6346G:p.H2116D	Benign	Conflicting_interpretations_of_pathogenicity
	13:32340701:C:T	BRCA2	BRCA2:NM_000059:exon11:c.C6346T:p.H2116Y	Benign
	13:32340702:AC:GA	BRCA2	BRCA2:NM_000059:exon11:c.6347_6348delinsGA:p.H2116R	Benign
	13:32340702:AC:GG	BRCA2	BRCA2:NM_000059:exon11:c.6347_6348delinsGG:p.H2116R	Benign
	13:32340702:AC:GT	BRCA2	BRCA2:NM_000059:exon11:c.6347_6348delinsGT:p.H2116R	Benign
	13:32340702:AC:TA	BRCA2	BRCA2:NM_000059:exon11:c.6347_6348delinsTA:p.H2116L	Benign
	13:32340702:ACT:A	BRCA2	BRCA2:NM_000059:exon11:c.6348_6349del:p.H2116Qfs*12	Pathogenic
	13:32340702:AC:TG	BRCA2	BRCA2:NM_000059:exon11:c.6347_6348delinsTG:p.H2116L	Benign
	13:32340702:ACTGTGTAAACTCAGAAATGGAAAAAAC:A	BRCA2	BRCA2:NM_000059:exon11:c.6348_6374del:p.V2118_C2126del	Pathogenic
	13:32340702:AC:TT	BRCA2	BRCA2:NM_000059:exon11:c.6347_6348delinsTT:p.H2116L	Benign
	13:32340702:A:T	BRCA2	BRCA2:NM_000059:exon11:c.A6347T:p.H2116L	Benign	Conflicting_interpretations_of_pathogenicity
	13:32340703:C:CT	BRCA2	BRCA2:NM_000059:exon11:c.6349dupT:p.C2117Lfs*12	Pathogenic	Pathogenic
	13:32340703:C:T	BRCA2	BRCA2:NM_000059:exon11:c.C6348T:p.H2116H	Benign
	13:32340703:CTG:C	BRCA2	BRCA2:NM_000059:exon11:c.6349_6350del:p.V2118Kfs*10	Pathogenic	Pathogenic
	13:32340704:T:A	BRCA2	BRCA2:NM_000059:exon11:c.T6349A:p.C2117S	Benign
	13:32340704:T:C	BRCA2	BRCA2:NM_000059:exon11:c.T6349C:p.C2117R	Benign
	13:32340704:T:G	BRCA2	BRCA2:NM_000059:exon11:c.T6349G:p.C2117G	Benign
	13:32340704:TGT:AGA	BRCA2	BRCA2:NM_000059:exon11:c.6349_6351delinsAGA:p.C2117R	Benign
	13:32340704:TGT:AGC	BRCA2	BRCA2:NM_000059:exon11:c.6349_6351delinsAGC:p.C2117S	Benign
	13:32340704:TGT:AGG	BRCA2	BRCA2:NM_000059:exon11:c.6349_6351delinsAGG:p.C2117R	Benign
	13:32340704:TGT:CGA	BRCA2	BRCA2:NM_000059:exon11:c.6349_6351delinsCGA:p.C2117R	Benign
	13:32340704:TGT:CGC	BRCA2	BRCA2:NM_000059:exon11:c.6349_6351delinsCGC:p.C2117R	Benign
	13:32340704:TGT:CGG	BRCA2	BRCA2:NM_000059:exon11:c.6349_6351delinsCGG:p.C2117R	Benign
	13:32340704:TGT:GGA	BRCA2	BRCA2:NM_000059:exon11:c.6349_6351delinsGGA:p.C2117G	Benign
	13:32340704:TGT:GGC	BRCA2	BRCA2:NM_000059:exon11:c.6349_6351delinsGGC:p.C2117G	Benign
	13:32340704:TGT:GGG	BRCA2	BRCA2:NM_000059:exon11:c.6349_6351delinsGGG:p.C2117G	Benign
	13:32340704:TGTGTAAA:T	BRCA2	BRCA2:NM_000059:exon11:c.6350_6356del:p.C2117Sfs*18	Pathogenic
	13:32340705:G:A	BRCA2	BRCA2:NM_000059:exon11:c.G6350A:p.C2117Y	Benign	Conflicting_interpretations_of_pathogenicity
	13:32340705:G:C	BRCA2	BRCA2:NM_000059:exon11:c.G6350C:p.C2117S	Benign	Conflicting_interpretations_of_pathogenicity
	13:32340705:GT:AA	BRCA2	BRCA2:NM_000059:exon11:c.6350_6351delinsAA:p.C2117_I3418del	Pathogenic
	13:32340705:GT:AC	BRCA2	BRCA2:NM_000059:exon11:c.6350_6351delinsAC:p.C2117Y	Benign
	13:32340705:GT:AG	BRCA2	BRCA2:NM_000059:exon11:c.6350_6351delinsAG:p.C2117_I3418del	Pathogenic
	13:32340705:GT:CA	BRCA2	BRCA2:NM_000059:exon11:c.6350_6351delinsCA:p.C2117S	Benign
	13:32340705:GT:CC	BRCA2	BRCA2:NM_000059:exon11:c.6350_6351delinsCC:p.C2117S	Benign
	13:32340705:GT:CG	BRCA2	BRCA2:NM_000059:exon11:c.6350_6351delinsCG:p.C2117S	Benign
	13:32340705:GTGTAAACTCAGAAA:G	BRCA2	BRCA2:NM_000059:exon11:c.6351_6364del:p.V2118Gfs*6	Pathogenic	Pathogenic
	13:32340706:T:A	BRCA2	BRCA2:NM_000059:exon11:c.T6351A:p.C2117X	Pathogenic	Pathogenic
	13:32340706:T:G	BRCA2	BRCA2:NM_000059:exon11:c.T6351G:p.C2117W	Benign	Conflicting_interpretations_of_pathogenicity
	13:32340706:T:TG	BRCA2	BRCA2:NM_000059:exon11:c.6352dupG:p.V2118Gfs*11	Pathogenic
	13:32340707:G:A	BRCA2	BRCA2:NM_000059:exon11:c.G6352A:p.V2118I	Benign
	13:32340707:G:C	BRCA2	BRCA2:NM_000059:exon11:c.G6352C:p.V2118L	Benign
	13:32340707:G:GA	BRCA2	BRCA2:NM_000059:exon11:c.6352_6353insA:p.V2118Dfs*11	Pathogenic
	13:32340707:G:T	BRCA2	BRCA2:NM_000059:exon11:c.G6352T:p.V2118L	Benign
	13:32340707:GTA:ATC	BRCA2	BRCA2:NM_000059:exon11:c.6352_6354delinsATC:p.V2118I	Benign
	13:32340707:GTA:ATT	BRCA2	BRCA2:NM_000059:exon11:c.6352_6354delinsATT:p.V2118I	Benign
	13:32340707:GTA:CTC	BRCA2	BRCA2:NM_000059:exon11:c.6352_6354delinsCTC:p.V2118L	Benign
	13:32340707:GTA:CTG	BRCA2	BRCA2:NM_000059:exon11:c.6352_6354delinsCTG:p.V2118L	Benign
	13:32340707:GTA:CTT	BRCA2	BRCA2:NM_000059:exon11:c.6352_6354delinsCTT:p.V2118L	Benign
	13:32340707:GTA:G	BRCA2	BRCA2:NM_000059:exon11:c.6353_6354del:p.V2118Efs*10	Pathogenic
	13:32340707:GTA:TAG	BRCA2	BRCA2:NM_000059:exon11:c.6352_6354delinsTAG:p.V2118_I3418del	Pathogenic
	13:32340707:GTA:TTG	BRCA2	BRCA2:NM_000059:exon11:c.6352_6354delinsTTG:p.V2118L	Benign
	13:32340707:GT:TA	BRCA2	BRCA2:NM_000059:exon11:c.6352_6353delinsTA:p.V2118_I3418del	Pathogenic
	13:32340707:GT:TG	BRCA2	BRCA2:NM_000059:exon11:c.6352_6353delinsTG:p.V2118_I3418del	Pathogenic
	13:32340708:TA:CC	BRCA2	BRCA2:NM_000059:exon11:c.6353_6354delinsCC:p.V2118A	Benign
	13:32340708:TA:CG	BRCA2	BRCA2:NM_000059:exon11:c.6353_6354delinsCG:p.V2118A	Benign
	13:32340708:TA:CT	BRCA2	BRCA2:NM_000059:exon11:c.6353_6354delinsCT:p.V2118A	Benign
	13:32340708:T:C	BRCA2	BRCA2:NM_000059:exon11:c.T6353C:p.V2118A	Benign
	13:32340708:T:TA	BRCA2	BRCA2:NM_000059:exon11:c.6354dupA:p.N2119Kfs*10	Pathogenic	Pathogenic
	13:32340710:AAC:A	BRCA2	BRCA2:NM_000059:exon11:c.6356_6357del:p.N2119Ifs*9	Pathogenic
	13:32340710:AAC:TCA	BRCA2	BRCA2:NM_000059:exon11:c.6355_6357delinsTCA:p.N2119S	Benign
	13:32340710:AAC:TCG	BRCA2	BRCA2:NM_000059:exon11:c.6355_6357delinsTCG:p.N2119S	Benign
	13:32340710:AAC:TCT	BRCA2	BRCA2:NM_000059:exon11:c.6355_6357delinsTCT:p.N2119S	Benign
	13:32340710:AA:TC	BRCA2	BRCA2:NM_000059:exon11:c.6355_6356delinsTC:p.N2119S	Benign
	13:32340711:A:AC	BRCA2	BRCA2:NM_000059:exon11:c.6357dupC:p.S2120Lfs*9	Pathogenic
	13:32340711:AC:GT	BRCA2	BRCA2:NM_000059:exon11:c.6356_6357delinsGT:p.N2119S	Benign
	13:32340711:A:G	BRCA2	BRCA2:NM_000059:exon11:c.A6356G:p.N2119S	Benign
	13:32340712:C:A	BRCA2	BRCA2:NM_000059:exon11:c.C6357A:p.N2119K	Benign
	13:32340712:C:CA	BRCA2	BRCA2:NM_000059:exon11:c.6357_6358insA:p.S2120Ifs*9	Pathogenic
	13:32340712:C:G	BRCA2	BRCA2:NM_000059:exon11:c.C6357G:p.N2119K	Benign	Conflicting_interpretations_of_pathogenicity
	13:32340713:TCA:AGC	BRCA2	BRCA2:NM_000059:exon11:c.6358_6360delinsAGC:p.S2120S	Benign
	13:32340713:TCA:AGT	BRCA2	BRCA2:NM_000059:exon11:c.6358_6360delinsAGT:p.S2120S	Benign
	13:32340713:TCA:CTC	BRCA2	BRCA2:NM_000059:exon11:c.6358_6360delinsCTC:p.S2120L	Benign
	13:32340713:TCA:CTG	BRCA2	BRCA2:NM_000059:exon11:c.6358_6360delinsCTG:p.S2120L	Benign
	13:32340713:TCA:CTT	BRCA2	BRCA2:NM_000059:exon11:c.6358_6360delinsCTT:p.S2120L	Benign
	13:32340713:TCA:GCC	BRCA2	BRCA2:NM_000059:exon11:c.6358_6360delinsGCC:p.S2120A	Benign
	13:32340713:TCA:GCG	BRCA2	BRCA2:NM_000059:exon11:c.6358_6360delinsGCG:p.S2120A	Benign
	13:32340713:TCA:GCT	BRCA2	BRCA2:NM_000059:exon11:c.6358_6360delinsGCT:p.S2120A	Benign
	13:32340713:TC:CT	BRCA2	BRCA2:NM_000059:exon11:c.6358_6359delinsCT:p.S2120L	Benign
	13:32340713:T:G	BRCA2	BRCA2:NM_000059:exon11:c.T6358G:p.S2120A	Benign
	13:32340714:C:A	BRCA2	BRCA2:NM_000059:exon11:c.C6359A:p.S2120X	Pathogenic	Pathogenic
	13:32340714:CA:AG	BRCA2	BRCA2:NM_000059:exon11:c.6359_6360delinsAG:p.S2120_I3418del	Pathogenic
	13:32340714:CAG:C	BRCA2	BRCA2:NM_000059:exon11:c.6360_6361del:p.E2121Nfs*7	Pathogenic	Pathogenic
	13:32340714:CA:TG	BRCA2	BRCA2:NM_000059:exon11:c.6359_6360delinsTG:p.S2120L	Benign
	13:32340714:C:G	BRCA2	BRCA2:NM_000059:exon11:c.C6359G:p.S2120X	Pathogenic	Pathogenic
	13:32340714:C:T	BRCA2	BRCA2:NM_000059:exon11:c.C6359T:p.S2120L	Benign
	13:32340715:A:C	BRCA2	BRCA2:NM_000059:exon11:c.A6360C:p.S2120S	Benign
	13:32340715:A:G	BRCA2	BRCA2:NM_000059:exon11:c.A6360G:p.S2120S	Benign
	13:32340715:A:T	BRCA2	BRCA2:NM_000059:exon11:c.A6360T:p.S2120S	Benign
	13:32340716:G:A	BRCA2	BRCA2:NM_000059:exon11:c.G6361A:p.E2121K	Benign	Conflicting_interpretations_of_pathogenicity
	13:32340716:GAA:AAG	BRCA2	BRCA2:NM_000059:exon11:c.6361_6363delinsAAG:p.E2121K	Benign
	13:32340716:GAAAT:G	BRCA2	BRCA2:NM_000059:exon11:c.6362_6365del:p.E2121Gfs*15	Pathogenic
	13:32340716:GAA:G	BRCA2	BRCA2:NM_000059:exon11:c.6362_6363del:p.E2121Dfs*7	Pathogenic
	13:32340716:G:GA	BRCA2	BRCA2:NM_000059:exon11:c.6362dupA:p.M2122Nfs*7	Pathogenic
	13:32340717:AA:GC	BRCA2	BRCA2:NM_000059:exon11:c.6362_6363delinsGC:p.E2121G	Benign
	13:32340717:AA:GG	BRCA2	BRCA2:NM_000059:exon11:c.6362_6363delinsGG:p.E2121G	Benign
	13:32340717:AA:GT	BRCA2	BRCA2:NM_000059:exon11:c.6362_6363delinsGT:p.E2121G	Benign
	13:32340718:AAT:A	BRCA2	BRCA2:NM_000059:exon11:c.6364_6365del:p.M2122Gfs*6	Pathogenic
	13:32340718:A:C	BRCA2	BRCA2:NM_000059:exon11:c.A6363C:p.E2121D	Benign
	13:32340718:A:T	BRCA2	BRCA2:NM_000059:exon11:c.A6363T:p.E2121D	Benign	Conflicting_interpretations_of_pathogenicity
	13:32340719:A:G	BRCA2	BRCA2:NM_000059:exon11:c.A6364G:p.M2122V	Benign	Conflicting_interpretations_of_pathogenicity
	13:32340719:ATG:GTA	BRCA2	BRCA2:NM_000059:exon11:c.6364_6366delinsGTA:p.M2122V	Benign
	13:32340719:ATG:GTC	BRCA2	BRCA2:NM_000059:exon11:c.6364_6366delinsGTC:p.M2122V	Benign
	13:32340719:ATG:GTT	BRCA2	BRCA2:NM_000059:exon11:c.6364_6366delinsGTT:p.M2122V	Benign
	13:32340721:G:A	BRCA2	BRCA2:NM_000059:exon11:c.G6366A:p.M2122I	Benign	Conflicting_interpretations_of_pathogenicity
	13:32340721:G:C	BRCA2	BRCA2:NM_000059:exon11:c.G6366C:p.M2122I	Benign
	13:32340721:G:GGAAA	BRCA2	BRCA2:NM_000059:exon11:c.6366_6367insGAAA:p.K2124Rfs*6	Pathogenic	Pathogenic
	13:32340721:G:T	BRCA2	BRCA2:NM_000059:exon11:c.G6366T:p.M2122I	Benign
	13:32340722:G:A	BRCA2	BRCA2:NM_000059:exon11:c.G6367A:p.E2123K	Benign
	13:32340722:GAA:AAG	BRCA2	BRCA2:NM_000059:exon11:c.6367_6369delinsAAG:p.E2123K	Benign
	13:32340722:GAA:G	BRCA2	BRCA2:NM_000059:exon11:c.6368_6369del:p.K2124Nfs*4	Pathogenic
	13:32340722:GAA:TAG	BRCA2	BRCA2:NM_000059:exon11:c.6367_6369delinsTAG:p.E2123_I3418del	Pathogenic
	13:32340722:GA:TG	BRCA2	BRCA2:NM_000059:exon11:c.6367_6368delinsTG:p.E2123_I3418del	Pathogenic
	13:32340722:G:GA	BRCA2	BRCA2:NM_000059:exon11:c.6368dupA:p.T2125Nfs*4	Pathogenic	Pathogenic
	13:32340722:G:GAA	BRCA2	BRCA2:NM_000059:exon11:c.6367_6368insAA:p.T2125Kfs*13	Pathogenic	Pathogenic
	13:32340722:G:T	BRCA2	BRCA2:NM_000059:exon11:c.G6367T:p.E2123X	Pathogenic
	13:32340724:A:C	BRCA2	BRCA2:NM_000059:exon11:c.A6369C:p.E2123D	Benign	Conflicting_interpretations_of_pathogenicity
	13:32340724:A:T	BRCA2	BRCA2:NM_000059:exon11:c.A6369T:p.E2123D	Benign
	13:32340725:AAA:CAG	BRCA2	BRCA2:NM_000059:exon11:c.6370_6372delinsCAG:p.K2124Q	Benign
	13:32340725:A:C	BRCA2	BRCA2:NM_000059:exon11:c.A6370C:p.K2124Q	Benign
	13:32340726:AA:TC	BRCA2	BRCA2:NM_000059:exon11:c.6371_6372delinsTC:p.K2124I	Benign
	13:32340726:AA:TT	BRCA2	BRCA2:NM_000059:exon11:c.6371_6372delinsTT:p.K2124I	Benign
	13:32340726:A:T	BRCA2	BRCA2:NM_000059:exon11:c.A6371T:p.K2124I	Benign
	13:32340727:AAC:A	BRCA2	BRCA2:NM_000059:exon11:c.6373_6374del:p.T2125Lfs*3	Pathogenic
	13:32340728:A:ACC	BRCA2	BRCA2:NM_000059:exon11:c.6373_6374insCC:p.C2126Pfs*12	Pathogenic
	13:32340728:ACC:G	BRCA2	BRCA2:NM_000059:exon11:c.6373_6375delinsG:p.T2125Vfs*3;BRCA2:NM_000059:exon11:c.6373_6375delinsG:p.T2125Vfs*3	Pathogenic
	13:32340728:ACC:GCA	BRCA2	BRCA2:NM_000059:exon11:c.6373_6375delinsGCA:p.T2125A	Benign
	13:32340728:ACC:GCG	BRCA2	BRCA2:NM_000059:exon11:c.6373_6375delinsGCG:p.T2125A	Benign
	13:32340728:ACC:GCT	BRCA2	BRCA2:NM_000059:exon11:c.6373_6375delinsGCT:p.T2125A	Benign
	13:32340728:ACC:TCA	BRCA2	BRCA2:NM_000059:exon11:c.6373_6375delinsTCA:p.T2125S	Benign
	13:32340728:ACC:TCG	BRCA2	BRCA2:NM_000059:exon11:c.6373_6375delinsTCG:p.T2125S	Benign
	13:32340728:ACC:TCT	BRCA2	BRCA2:NM_000059:exon11:c.6373_6375delinsTCT:p.T2125S	Benign
	13:32340728:ACCTGCAG:A	BRCA2	BRCA2:NM_000059:exon11:c.6374_6380del:p.T2125Ifs*10	Pathogenic
	13:32340728:AC:G	BRCA2	BRCA2:NM_000059:exon11:c.6373_6374delinsG:p.T2125Afs*12	Pathogenic	Pathogenic
	13:32340728:A:G	BRCA2	BRCA2:NM_000059:exon11:c.A6373G:p.T2125A	Benign
	13:32340728:A:T	BRCA2	BRCA2:NM_000059:exon11:c.A6373T:p.T2125S	Benign	Conflicting_interpretations_of_pathogenicity
	13:32340729:C:A	BRCA2	BRCA2:NM_000059:exon11:c.C6374A:p.T2125N	Benign	Conflicting_interpretations_of_pathogenicity
	13:32340729:C:CA	BRCA2	BRCA2:NM_000059:exon11:c.6374_6375insA:p.C2126Lfs*3	Pathogenic	Pathogenic
	13:32340729:CC:AT	BRCA2	BRCA2:NM_000059:exon11:c.6374_6375delinsAT:p.T2125N	Benign
	13:32340729:CC:GT	BRCA2	BRCA2:NM_000059:exon11:c.6374_6375delinsGT:p.T2125S	Benign
	13:32340729:CC:TA	BRCA2	BRCA2:NM_000059:exon11:c.6374_6375delinsTA:p.T2125I	Benign
	13:32340729:CCT:C	BRCA2	BRCA2:NM_000059:exon11:c.6375_6376del:p.C2126Qfs*2	Pathogenic
	13:32340729:CC:TT	BRCA2	BRCA2:NM_000059:exon11:c.6374_6375delinsTT:p.T2125I	Benign
	13:32340729:C:G	BRCA2	BRCA2:NM_000059:exon11:c.C6374G:p.T2125S	Benign	Conflicting_interpretations_of_pathogenicity
	13:32340729:C:T	BRCA2	BRCA2:NM_000059:exon11:c.C6374T:p.T2125I	Benign	Conflicting_interpretations_of_pathogenicity
	13:32340731:T:C	BRCA2	BRCA2:NM_000059:exon11:c.T6376C:p.C2126R	Benign
	13:32340731:TGC:AGA	BRCA2	BRCA2:NM_000059:exon11:c.6376_6378delinsAGA:p.C2126R	Benign
	13:32340731:TGC:AGG	BRCA2	BRCA2:NM_000059:exon11:c.6376_6378delinsAGG:p.C2126R	Benign
	13:32340731:TGC:CGA	BRCA2	BRCA2:NM_000059:exon11:c.6376_6378delinsCGA:p.C2126R	Benign
	13:32340731:TGC:CGG	BRCA2	BRCA2:NM_000059:exon11:c.6376_6378delinsCGG:p.C2126R	Benign
	13:32340731:TGC:CGT	BRCA2	BRCA2:NM_000059:exon11:c.6376_6378delinsCGT:p.C2126R	Benign
	13:32340731:T:TAA	BRCA2	BRCA2:NM_000059:exon11:c.6376_6377insAA:p.C2126*	Pathogenic
	13:32340732:G:A	BRCA2	BRCA2:NM_000059:exon11:c.G6377A:p.C2126Y	Benign	Conflicting_interpretations_of_pathogenicity
	13:32340732:GC:AA	BRCA2	BRCA2:NM_000059:exon11:c.6377_6378delinsAA:p.C2126_I3418del	Pathogenic
	13:32340732:GC:AG	BRCA2	BRCA2:NM_000059:exon11:c.6377_6378delinsAG:p.C2126_I3418del	Pathogenic
	13:32340732:GC:AT	BRCA2	BRCA2:NM_000059:exon11:c.6377_6378delinsAT:p.C2126Y	Benign
	13:32340732:GC:TT	BRCA2	BRCA2:NM_000059:exon11:c.6377_6378delinsTT:p.C2126F	Benign
	13:32340732:G:T	BRCA2	BRCA2:NM_000059:exon11:c.G6377T:p.C2126F	Benign
	13:32340733:C:A	BRCA2	BRCA2:NM_000059:exon11:c.C6378A:p.C2126X	Pathogenic
	13:32340733:CAG:C	BRCA2	BRCA2:NM_000059:exon11:c.6379_6380del:p.S2127*	Pathogenic
	13:32340733:C:CT	BRCA2	BRCA2:NM_000059:exon11:c.6378_6379insT:p.S2127*	Pathogenic
	13:32340734:A:C	BRCA2	BRCA2:NM_000059:exon11:c.A6379C:p.S2127R	Benign	Conflicting_interpretations_of_pathogenicity
	13:32340734:AGT:CGA	BRCA2	BRCA2:NM_000059:exon11:c.6379_6381delinsCGA:p.S2127R	Benign
	13:32340734:AGT:CGC	BRCA2	BRCA2:NM_000059:exon11:c.6379_6381delinsCGC:p.S2127R	Benign
	13:32340734:AGT:CGG	BRCA2	BRCA2:NM_000059:exon11:c.6379_6381delinsCGG:p.S2127R	Benign
	13:32340734:AG:TT	BRCA2	BRCA2:NM_000059:exon11:c.6379_6380delinsTT:p.S2127F	Benign
	13:32340734:AGT:TAA	BRCA2	BRCA2:NM_000059:exon11:c.6379_6381delinsTAA:p.S2127_I3418del	Pathogenic
	13:32340734:AGT:TAG	BRCA2	BRCA2:NM_000059:exon11:c.6379_6381delinsTAG:p.S2127_I3418del	Pathogenic
	13:32340734:AGT:TGA	BRCA2	BRCA2:NM_000059:exon11:c.6379_6381delinsTGA:p.S2127_I3418del	Pathogenic
	13:32340734:AGT:TTC	BRCA2	BRCA2:NM_000059:exon11:c.6379_6381delinsTTC:p.S2127F	Benign
	13:32340735:G:A	BRCA2	BRCA2:NM_000059:exon11:c.G6380A:p.S2127N	Benign
	13:32340735:G:GTT	BRCA2	BRCA2:NM_000059:exon11:c.6380_6381insTT:p.K2128Lfs*10	Pathogenic
	13:32340735:GT:AC	BRCA2	BRCA2:NM_000059:exon11:c.6380_6381delinsAC:p.S2127N	Benign
	13:32340736:T:A	BRCA2	BRCA2:NM_000059:exon11:c.T6381A:p.S2127R	Benign
	13:32340736:TAAAGA:T	BRCA2	BRCA2:NM_000059:exon11:c.6382_6386del:p.K2128Ifs*2	Pathogenic	Pathogenic
	13:32340736:T:G	BRCA2	BRCA2:NM_000059:exon11:c.T6381G:p.S2127R	Benign
	13:32340736:T:TA	BRCA2	BRCA2:NM_000059:exon11:c.6382dupA:p.E2129Rfs*3	Pathogenic
	13:32340737:AAA:GAG	BRCA2	BRCA2:NM_000059:exon11:c.6382_6384delinsGAG:p.K2128E	Benign
	13:32340737:AAA:TAG	BRCA2	BRCA2:NM_000059:exon11:c.6382_6384delinsTAG:p.K2128_I3418del	Pathogenic
	13:32340737:AA:TG	BRCA2	BRCA2:NM_000059:exon11:c.6382_6383delinsTG:p.K2128_I3418del	Pathogenic
	13:32340737:A:G	BRCA2	BRCA2:NM_000059:exon11:c.A6382G:p.K2128E	Benign	Conflicting_interpretations_of_pathogenicity
	13:32340737:A:T	BRCA2	BRCA2:NM_000059:exon11:c.A6382T:p.K2128X	Pathogenic	Pathogenic
	13:32340738:AA:CC	BRCA2	BRCA2:NM_000059:exon11:c.6383_6384delinsCC:p.K2128T	Benign
	13:32340738:AA:CG	BRCA2	BRCA2:NM_000059:exon11:c.6383_6384delinsCG:p.K2128T	Benign
	13:32340738:AA:CT	BRCA2	BRCA2:NM_000059:exon11:c.6383_6384delinsCT:p.K2128T	Benign
	13:32340738:AAG:A	BRCA2	BRCA2:NM_000059:exon11:c.6384_6385del:p.E2129Ifs*2	Pathogenic
	13:32340738:A:C	BRCA2	BRCA2:NM_000059:exon11:c.A6383C:p.K2128T	Benign	Conflicting_interpretations_of_pathogenicity
	13:32340739:A:T	BRCA2	BRCA2:NM_000059:exon11:c.A6384T:p.K2128N	Benign
	13:32340740:G:A	BRCA2	BRCA2:NM_000059:exon11:c.G6385A:p.E2129K	Benign
	13:32340740:GAA:AAG	BRCA2	BRCA2:NM_000059:exon11:c.6385_6387delinsAAG:p.E2129K	Benign
	13:32340740:GAA:TAG	BRCA2	BRCA2:NM_000059:exon11:c.6385_6387delinsTAG:p.E2129_I3418del	Pathogenic
	13:32340740:GA:TG	BRCA2	BRCA2:NM_000059:exon11:c.6385_6386delinsTG:p.E2129_I3418del	Pathogenic
	13:32340740:G:T	BRCA2	BRCA2:NM_000059:exon11:c.G6385T:p.E2129X	Pathogenic	Pathogenic
	13:32340742:A:AT	BRCA2	BRCA2:NM_000059:exon11:c.6388dupT:p.K2131*	Pathogenic	Pathogenic
	13:32340743:T:C	BRCA2	BRCA2:NM_000059:exon11:c.T6388C:p.F2130L	Benign	Conflicting_interpretations_of_pathogenicity
	13:32340743:TTTAAA:T	BRCA2	BRCA2:NM_000059:exon11:c.6389_6393del:p.K2131Ifs*3	Pathogenic	Pathogenic
	13:32340743:TTT:CTA	BRCA2	BRCA2:NM_000059:exon11:c.6388_6390delinsCTA:p.F2130L	Benign
	13:32340743:TTT:CTC	BRCA2	BRCA2:NM_000059:exon11:c.6388_6390delinsCTC:p.F2130L	Benign
	13:32340743:TTT:CTG	BRCA2	BRCA2:NM_000059:exon11:c.6388_6390delinsCTG:p.F2130L	Benign
	13:32340745:T:A	BRCA2	BRCA2:NM_000059:exon11:c.T6390A:p.F2130L	Benign
	13:32340745:T:G	BRCA2	BRCA2:NM_000059:exon11:c.T6390G:p.F2130L	Benign
	13:32340745:T:TA	BRCA2	BRCA2:NM_000059:exon11:c.6391dupA:p.L2132Ifs*4	Pathogenic
	13:32340746:AAA:GAG	BRCA2	BRCA2:NM_000059:exon11:c.6391_6393delinsGAG:p.K2131E	Benign
	13:32340746:AAA:TAG	BRCA2	BRCA2:NM_000059:exon11:c.6391_6393delinsTAG:p.K2131_I3418del	Pathogenic
	13:32340746:AAATT:A	BRCA2	BRCA2:NM_000059:exon11:c.6392_6395del:p.K2131Nfs*5	Pathogenic	Pathogenic
	13:32340746:A:AT	BRCA2	BRCA2:NM_000059:exon11:c.6391_6392insT:p.K2131Ifs*5	Pathogenic	Pathogenic
	13:32340746:AA:TG	BRCA2	BRCA2:NM_000059:exon11:c.6391_6392delinsTG:p.K2131_I3418del	Pathogenic
	13:32340746:A:G	BRCA2	BRCA2:NM_000059:exon11:c.A6391G:p.K2131E	Benign
	13:32340746:A:T	BRCA2	BRCA2:NM_000059:exon11:c.A6391T:p.K2131X	Pathogenic
	13:32340747:AAT:A	BRCA2	BRCA2:NM_000059:exon11:c.6393_6394del:p.K2131Nfs*4	Pathogenic
	13:32340749:T:A	BRCA2	BRCA2:NM_000059:exon11:c.T6394A:p.L2132I	Benign
	13:32340749:T:C	BRCA2	BRCA2:NM_000059:exon11:c.T6394C:p.L2132L	Benign
	13:32340749:TTA:AGC	BRCA2	BRCA2:NM_000059:exon11:c.6394_6396delinsAGC:p.L2132S	Benign
	13:32340749:TTA:AGT	BRCA2	BRCA2:NM_000059:exon11:c.6394_6396delinsAGT:p.L2132S	Benign
	13:32340749:TTA:ATC	BRCA2	BRCA2:NM_000059:exon11:c.6394_6396delinsATC:p.L2132I	Benign
	13:32340749:TTA:ATT	BRCA2	BRCA2:NM_000059:exon11:c.6394_6396delinsATT:p.L2132I	Benign
	13:32340749:TTA:CTC	BRCA2	BRCA2:NM_000059:exon11:c.6394_6396delinsCTC:p.L2132L	Benign
	13:32340749:TTA:CTG	BRCA2	BRCA2:NM_000059:exon11:c.6394_6396delinsCTG:p.L2132L	Benign
	13:32340749:TTA:CTT	BRCA2	BRCA2:NM_000059:exon11:c.6394_6396delinsCTT:p.L2132L	Benign
	13:32340749:TTA:T	BRCA2	BRCA2:NM_000059:exon11:c.6395_6396del:p.L2132Ffs*3	Pathogenic
	13:32340750:T:A	BRCA2	BRCA2:NM_000059:exon11:c.T6395A:p.L2132X	Pathogenic
	13:32340750:TA:AG	BRCA2	BRCA2:NM_000059:exon11:c.6395_6396delinsAG:p.L2132_I3418del	Pathogenic
	13:32340750:TA:CC	BRCA2	BRCA2:NM_000059:exon11:c.6395_6396delinsCC:p.L2132S	Benign
	13:32340750:TA:CG	BRCA2	BRCA2:NM_000059:exon11:c.6395_6396delinsCG:p.L2132S	Benign
	13:32340750:TA:CT	BRCA2	BRCA2:NM_000059:exon11:c.6395_6396delinsCT:p.L2132S	Benign
	13:32340750:T:C	BRCA2	BRCA2:NM_000059:exon11:c.T6395C:p.L2132S	Benign
	13:32340750:T:G	BRCA2	BRCA2:NM_000059:exon11:c.T6395G:p.L2132X	Pathogenic	Pathogenic
	13:32340750:T:TA	BRCA2	BRCA2:NM_000059:exon11:c.6396dupA:p.S2133Ifs*3	Pathogenic	Pathogenic
	13:32340751:A:AT	BRCA2	BRCA2:NM_000059:exon11:c.6397dupT:p.S2133Ffs*3	Pathogenic	Pathogenic
	13:32340751:A:C	BRCA2	BRCA2:NM_000059:exon11:c.A6396C:p.L2132F	Benign
	13:32340751:A:T	BRCA2	BRCA2:NM_000059:exon11:c.A6396T:p.L2132F	Benign
	13:32340752:T:C	BRCA2	BRCA2:NM_000059:exon11:c.T6397C:p.S2133P	Benign	Conflicting_interpretations_of_pathogenicity
	13:32340752:TCAAATAACTTAA:T	BRCA2	BRCA2:NM_000059:exon11:c.6398_6409del:p.S2133_N2137delinsY	Pathogenic
	13:32340752:TCA:AGC	BRCA2	BRCA2:NM_000059:exon11:c.6397_6399delinsAGC:p.S2133S	Benign
	13:32340752:TCA:AGT	BRCA2	BRCA2:NM_000059:exon11:c.6397_6399delinsAGT:p.S2133S	Benign
	13:32340752:TCA:CCC	BRCA2	BRCA2:NM_000059:exon11:c.6397_6399delinsCCC:p.S2133P	Benign
	13:32340752:TCA:CCG	BRCA2	BRCA2:NM_000059:exon11:c.6397_6399delinsCCG:p.S2133P	Benign
	13:32340752:TCA:CCT	BRCA2	BRCA2:NM_000059:exon11:c.6397_6399delinsCCT:p.S2133P	Benign
	13:32340752:TCA:T	BRCA2	BRCA2:NM_000059:exon11:c.6398_6399del:p.S2133*	Pathogenic
	13:32340752:T:TCA	BRCA2	BRCA2:NM_000059:exon11:c.6397_6398insCA:p.N2134Qfs*4	Pathogenic
	13:32340753:C:A	BRCA2	BRCA2:NM_000059:exon11:c.C6398A:p.S2133X	Pathogenic
	13:32340753:CAAA:C	BRCA2	BRCA2:NM_000059:exon11:c.6399_6401del:p.N2135del	Pathogenic	Conflicting_interpretations_of_pathogenicity
	13:32340753:CAAATAACT:C	BRCA2	BRCA2:NM_000059:exon11:c.6399_6406del:p.N2134Kfs*3	Pathogenic
	13:32340753:CAAAT:C	BRCA2	BRCA2:NM_000059:exon11:c.6399_6402del:p.N2134Tfs*2	Pathogenic	Pathogenic
	13:32340753:CAA:C	BRCA2	BRCA2:NM_000059:exon11:c.6399_6400del:p.N2134*	Pathogenic
	13:32340753:CA:AG	BRCA2	BRCA2:NM_000059:exon11:c.6398_6399delinsAG:p.S2133_I3418del	Pathogenic
	13:32340753:C:G	BRCA2	BRCA2:NM_000059:exon11:c.C6398G:p.S2133X	Pathogenic
	13:32340754:A:C	BRCA2	BRCA2:NM_000059:exon11:c.A6399C:p.S2133S	Benign
	13:32340754:A:T	BRCA2	BRCA2:NM_000059:exon11:c.A6399T:p.S2133S	Benign
	13:32340755:AAT:A	BRCA2	BRCA2:NM_000059:exon11:c.6401_6402del:p.N2134Kfs*5	Pathogenic
	13:32340755:AAT:GAC	BRCA2	BRCA2:NM_000059:exon11:c.6400_6402delinsGAC:p.N2134D	Benign
	13:32340755:AAT:TAA	BRCA2	BRCA2:NM_000059:exon11:c.6400_6402delinsTAA:p.N2134_I3418del	Pathogenic
	13:32340755:AAT:TAG	BRCA2	BRCA2:NM_000059:exon11:c.6400_6402delinsTAG:p.N2134_I3418del	Pathogenic
	13:32340755:AAT:TGA	BRCA2	BRCA2:NM_000059:exon11:c.6400_6402delinsTGA:p.N2134_I3418del	Pathogenic
	13:32340755:A:G	BRCA2	BRCA2:NM_000059:exon11:c.A6400G:p.N2134D	Benign	Conflicting_interpretations_of_pathogenicity
	13:32340756:ATAAC:A	BRCA2	BRCA2:NM_000059:exon11:c.6402_6405del:p.N2135*	Pathogenic
	13:32340756:ATAACT:A	BRCA2	BRCA2:NM_000059:exon11:c.6402_6406del:p.N2135Kfs*3	Pathogenic	Pathogenic
	13:32340757:TAACTTAAATGTTGAAGGTGGTTCTTCAGAAAATAATCACTCTATTAAAGTTTCTCCATATCTCTCTCAATTTCAACAAGACAAACAACAGTTGGTATTAGGAACC:T	BRCA2	BRCA2:NM_000059:exon11:c.6403_6507del:p.N2135_T2169del	Pathogenic
	13:32340758:AAC:A	BRCA2	BRCA2:NM_000059:exon11:c.6404_6405del:p.N2135Ifs*4	Pathogenic
	13:32340758:AAC:CAT	BRCA2	BRCA2:NM_000059:exon11:c.6403_6405delinsCAT:p.N2135H	Benign
	13:32340758:AAC:TAA	BRCA2	BRCA2:NM_000059:exon11:c.6403_6405delinsTAA:p.N2135_I3418del	Pathogenic
	13:32340758:AAC:TAG	BRCA2	BRCA2:NM_000059:exon11:c.6403_6405delinsTAG:p.N2135_I3418del	Pathogenic
	13:32340758:AAC:TAT	BRCA2	BRCA2:NM_000059:exon11:c.6403_6405delinsTAT:p.N2135Y	Benign
	13:32340758:AAC:TGA	BRCA2	BRCA2:NM_000059:exon11:c.6403_6405delinsTGA:p.N2135_I3418del	Pathogenic
	13:32340758:AACTT:A	BRCA2	BRCA2:NM_000059:exon11:c.6404_6407del:p.N2135Kfs*32	Pathogenic	Pathogenic
	13:32340758:A:C	BRCA2	BRCA2:NM_000059:exon11:c.A6403C:p.N2135H	Benign	Conflicting_interpretations_of_pathogenicity
	13:32340758:A:T	BRCA2	BRCA2:NM_000059:exon11:c.A6403T:p.N2135Y	Benign
	13:32340759:A:C	BRCA2	BRCA2:NM_000059:exon11:c.A6404C:p.N2135T	Benign
	13:32340759:AC:CA	BRCA2	BRCA2:NM_000059:exon11:c.6404_6405delinsCA:p.N2135T	Benign
	13:32340759:AC:CG	BRCA2	BRCA2:NM_000059:exon11:c.6404_6405delinsCG:p.N2135T	Benign
	13:32340759:AC:CT	BRCA2	BRCA2:NM_000059:exon11:c.6404_6405delinsCT:p.N2135T	Benign
	13:32340759:ACT:A	BRCA2	BRCA2:NM_000059:exon11:c.6405_6406del:p.L2136Kfs*3	Pathogenic
	13:32340760:CTTAAA:C	BRCA2	BRCA2:NM_000059:exon11:c.6406_6410del:p.L2136Cfs*2	Pathogenic	Pathogenic
	13:32340760:CTTAAATG:C	BRCA2	BRCA2:NM_000059:exon11:c.6406_6412del:p.N2137Kfs*29	Pathogenic	Pathogenic
	13:32340760:CTTAA:C	BRCA2	BRCA2:NM_000059:exon11:c.6406_6409del:p.L2136Mfs*31	Pathogenic
	13:32340760:CTT:C	BRCA2	BRCA2:NM_000059:exon11:c.6406_6407del:p.L2136Kfs*3	Pathogenic	Pathogenic
	13:32340761:T:C	BRCA2	BRCA2:NM_000059:exon11:c.T6406C:p.L2136L	Benign
	13:32340761:TTA:CTC	BRCA2	BRCA2:NM_000059:exon11:c.6406_6408delinsCTC:p.L2136L	Benign
	13:32340761:TTA:CTG	BRCA2	BRCA2:NM_000059:exon11:c.6406_6408delinsCTG:p.L2136L	Benign
	13:32340761:TTA:CTT	BRCA2	BRCA2:NM_000059:exon11:c.6406_6408delinsCTT:p.L2136L	Benign
	13:32340761:TTA:GAC	BRCA2	BRCA2:NM_000059:exon11:c.6406_6408delinsGAC:p.L2136D	Benign
	13:32340761:TTA:GAT	BRCA2	BRCA2:NM_000059:exon11:c.6406_6408delinsGAT:p.L2136D	Benign
	13:32340761:TTA:T	BRCA2	BRCA2:NM_000059:exon11:c.6407_6408del:p.L2136*	Pathogenic
	13:32340762:T:A	BRCA2	BRCA2:NM_000059:exon11:c.T6407A:p.L2136X	Pathogenic
	13:32340762:TA:AG	BRCA2	BRCA2:NM_000059:exon11:c.6407_6408delinsAG:p.L2136_I3418del	Pathogenic
	13:32340762:T:G	BRCA2	BRCA2:NM_000059:exon11:c.T6407G:p.L2136X	Pathogenic	Pathogenic
	13:32340762:T:TA	BRCA2	BRCA2:NM_000059:exon11:c.6408dupA:p.N2137Kfs*3	Pathogenic	Pathogenic
	13:32340763:A:C	BRCA2	BRCA2:NM_000059:exon11:c.A6408C:p.L2136F	Benign
	13:32340763:A:G	BRCA2	BRCA2:NM_000059:exon11:c.A6408G:p.L2136L	Benign
	13:32340763:A:T	BRCA2	BRCA2:NM_000059:exon11:c.A6408T:p.L2136F	Benign	Conflicting_interpretations_of_pathogenicity
	13:32340764:AAT:A	BRCA2	BRCA2:NM_000059:exon11:c.6410_6411del:p.N2137Sfs*2	Pathogenic
	13:32340764:AA:TC	BRCA2	BRCA2:NM_000059:exon11:c.6409_6410delinsTC:p.N2137S	Benign
	13:32340764:AAT:GAC	BRCA2	BRCA2:NM_000059:exon11:c.6409_6411delinsGAC:p.N2137D	Benign
	13:32340764:AAT:TCA	BRCA2	BRCA2:NM_000059:exon11:c.6409_6411delinsTCA:p.N2137S	Benign
	13:32340764:AAT:TCC	BRCA2	BRCA2:NM_000059:exon11:c.6409_6411delinsTCC:p.N2137S	Benign
	13:32340764:AAT:TCG	BRCA2	BRCA2:NM_000059:exon11:c.6409_6411delinsTCG:p.N2137S	Benign
	13:32340764:A:G	BRCA2	BRCA2:NM_000059:exon11:c.A6409G:p.N2137D	Benign	Conflicting_interpretations_of_pathogenicity
	13:32340765:A:G	BRCA2	BRCA2:NM_000059:exon11:c.A6410G:p.N2137S	Benign	Conflicting_interpretations_of_pathogenicity
	13:32340765:AT:GC	BRCA2	BRCA2:NM_000059:exon11:c.6410_6411delinsGC:p.N2137S	Benign
	13:32340766:T:A	BRCA2	BRCA2:NM_000059:exon11:c.T6411A:p.N2137K	Benign	Conflicting_interpretations_of_pathogenicity
	13:32340766:T:G	BRCA2	BRCA2:NM_000059:exon11:c.T6411G:p.N2137K	Benign
	13:32340767:G:GT	BRCA2	BRCA2:NM_000059:exon11:c.6413dupT:p.E2139*	Pathogenic
	13:32340767:G:T	BRCA2	BRCA2:NM_000059:exon11:c.G6412T:p.V2138F	Benign	Conflicting_interpretations_of_pathogenicity
	13:32340767:GTT:TTC	BRCA2	BRCA2:NM_000059:exon11:c.6412_6414delinsTTC:p.V2138F	Benign
	13:32340768:T:A	BRCA2	BRCA2:NM_000059:exon11:c.T6413A:p.V2138D	Benign	Conflicting_interpretations_of_pathogenicity
	13:32340768:T:G	BRCA2	BRCA2:NM_000059:exon11:c.T6413G:p.V2138G	Benign	Conflicting_interpretations_of_pathogenicity
	13:32340768:TT:AC	BRCA2	BRCA2:NM_000059:exon11:c.6413_6414delinsAC:p.V2138D	Benign
	13:32340768:T:TC	BRCA2	BRCA2:NM_000059:exon11:c.6413_6414insC:p.E2139*	Pathogenic
	13:32340768:TT:GA	BRCA2	BRCA2:NM_000059:exon11:c.6413_6414delinsGA:p.V2138G	Benign
	13:32340768:TT:GC	BRCA2	BRCA2:NM_000059:exon11:c.6413_6414delinsGC:p.V2138G	Benign
	13:32340768:TT:GG	BRCA2	BRCA2:NM_000059:exon11:c.6413_6414delinsGG:p.V2138G	Benign
	13:32340768:TTG:T	BRCA2	BRCA2:NM_000059:exon11:c.6414_6415del:p.E2139Rfs*7	Pathogenic
	13:32340769:TGAAG:T	BRCA2	BRCA2:NM_000059:exon11:c.6415_6418del:p.E2139Vfs*28	Pathogenic
	13:32340769:TGA:T	BRCA2	BRCA2:NM_000059:exon11:c.6415_6416del:p.E2139Rfs*7	Pathogenic
	13:32340769:T:TC	BRCA2	BRCA2:NM_000059:exon11:c.6414_6415insC:p.E2139Rfs*8	Pathogenic
	13:32340770:G:A	BRCA2	BRCA2:NM_000059:exon11:c.G6415A:p.E2139K	Benign
	13:32340770:GAA:AAG	BRCA2	BRCA2:NM_000059:exon11:c.6415_6417delinsAAG:p.E2139K	Benign
	13:32340770:GAA:ATC	BRCA2	BRCA2:NM_000059:exon11:c.6415_6417delinsATC:p.E2139I	Benign
	13:32340770:GAA:ATT	BRCA2	BRCA2:NM_000059:exon11:c.6415_6417delinsATT:p.E2139I	Benign
	13:32340770:GA:AT	BRCA2	BRCA2:NM_000059:exon11:c.6415_6416delinsAT:p.E2139I	Benign	Conflicting_interpretations_of_pathogenicity
	13:32340770:GAA:TAG	BRCA2	BRCA2:NM_000059:exon11:c.6415_6417delinsTAG:p.E2139_I3418del	Pathogenic
	13:32340770:GA:TG	BRCA2	BRCA2:NM_000059:exon11:c.6415_6416delinsTG:p.E2139_I3418del	Pathogenic
	13:32340770:G:GA	BRCA2	BRCA2:NM_000059:exon11:c.6416dupA:p.G2140Rfs*7	Pathogenic
	13:32340770:G:T	BRCA2	BRCA2:NM_000059:exon11:c.G6415T:p.E2139X	Pathogenic	Pathogenic
	13:32340771:AAGGT:A	BRCA2	BRCA2:NM_000059:exon11:c.6417_6420del:p.G2140Vfs*27	Pathogenic
	13:32340771:AAGGTG:A	BRCA2	BRCA2:NM_000059:exon11:c.6417_6421del:p.G2140Ffs*5	Pathogenic
	13:32340771:AA:TC	BRCA2	BRCA2:NM_000059:exon11:c.6416_6417delinsTC:p.E2139V	Benign
	13:32340771:AA:TG	BRCA2	BRCA2:NM_000059:exon11:c.6416_6417delinsTG:p.E2139V	Benign
	13:32340771:AA:TT	BRCA2	BRCA2:NM_000059:exon11:c.6416_6417delinsTT:p.E2139V	Benign
	13:32340771:A:T	BRCA2	BRCA2:NM_000059:exon11:c.A6416T:p.E2139V	Benign
	13:32340773:G:A	BRCA2	BRCA2:NM_000059:exon11:c.G6418A:p.G2140S	Benign	Conflicting_interpretations_of_pathogenicity
	13:32340773:GGT:AGC	BRCA2	BRCA2:NM_000059:exon11:c.6418_6420delinsAGC:p.G2140S	Benign
	13:32340773:GG:TC	BRCA2	BRCA2:NM_000059:exon11:c.6418_6419delinsTC:p.G2140S	Benign
	13:32340773:GGT:G	BRCA2	BRCA2:NM_000059:exon11:c.6419_6420del:p.G2141Ffs*5	Pathogenic
	13:32340773:G:GTGAA	BRCA2	BRCA2:NM_000059:exon11:c.6418_6419insTGAA:p.G2140Vfs*8	Pathogenic
	13:32340773:GGT:TCA	BRCA2	BRCA2:NM_000059:exon11:c.6418_6420delinsTCA:p.G2140S	Benign
	13:32340773:GGT:TCC	BRCA2	BRCA2:NM_000059:exon11:c.6418_6420delinsTCC:p.G2140S	Benign
	13:32340773:GGT:TCG	BRCA2	BRCA2:NM_000059:exon11:c.6418_6420delinsTCG:p.G2140S	Benign
	13:32340773:GGT:TGC	BRCA2	BRCA2:NM_000059:exon11:c.6418_6420delinsTGC:p.G2140C	Benign
	13:32340773:G:T	BRCA2	BRCA2:NM_000059:exon11:c.G6418T:p.G2140C	Benign
	13:32340774:G:A	BRCA2	BRCA2:NM_000059:exon11:c.G6419A:p.G2140D	Benign	Conflicting_interpretations_of_pathogenicity
	13:32340774:G:GA	BRCA2	BRCA2:NM_000059:exon11:c.6419_6420insA:p.G2141Wfs*6	Pathogenic	Pathogenic
	13:32340774:GT:AA	BRCA2	BRCA2:NM_000059:exon11:c.6419_6420delinsAA:p.G2140E	Benign
	13:32340774:GT:AC	BRCA2	BRCA2:NM_000059:exon11:c.6419_6420delinsAC:p.G2140D	Benign
	13:32340774:GT:AG	BRCA2	BRCA2:NM_000059:exon11:c.6419_6420delinsAG:p.G2140E	Benign
	13:32340775:T:A	BRCA2	BRCA2:NM_000059:exon11:c.T6420A:p.G2140G	Benign
	13:32340775:T:C	BRCA2	BRCA2:NM_000059:exon11:c.T6420C:p.G2140G	Benign
	13:32340775:T:TA	BRCA2	BRCA2:NM_000059:exon11:c.6420_6421insA:p.G2141Rfs*6	Pathogenic	Pathogenic
	13:32340775:T:TG	BRCA2	BRCA2:NM_000059:exon11:c.6421dupG:p.S2142Ffs*5	Pathogenic	Pathogenic
	13:32340776:GGT:G	BRCA2	BRCA2:NM_000059:exon11:c.6422_6423del:p.G2141Vfs*5	Pathogenic
	13:32340776:GGTTCT:G	BRCA2	BRCA2:NM_000059:exon11:c.6422_6426del:p.G2141Vfs*4	Pathogenic
	13:32340776:GGT:TGC	BRCA2	BRCA2:NM_000059:exon11:c.6421_6423delinsTGC:p.G2141C	Benign
	13:32340776:G:T	BRCA2	BRCA2:NM_000059:exon11:c.G6421T:p.G2141C	Benign	Conflicting_interpretations_of_pathogenicity
	13:32340777:G:GT	BRCA2	BRCA2:NM_000059:exon11:c.6423dupT:p.S2142Ffs*5	Pathogenic
	13:32340778:T:A	BRCA2	BRCA2:NM_000059:exon11:c.T6423A:p.G2141G	Benign
	13:32340778:T:C	BRCA2	BRCA2:NM_000059:exon11:c.T6423C:p.G2141G	Benign
	13:32340778:T:G	BRCA2	BRCA2:NM_000059:exon11:c.T6423G:p.G2141G	Benign	Conflicting_interpretations_of_pathogenicity
	13:32340779:T:C	BRCA2	BRCA2:NM_000059:exon11:c.T6424C:p.S2142P	Benign	Conflicting_interpretations_of_pathogenicity
	13:32340779:TC:AG	BRCA2	BRCA2:NM_000059:exon11:c.6424_6425delinsAG:p.S2142S	Benign
	13:32340779:TCT:AGC	BRCA2	BRCA2:NM_000059:exon11:c.6424_6426delinsAGC:p.S2142S	Benign
	13:32340779:TCT:CCA	BRCA2	BRCA2:NM_000059:exon11:c.6424_6426delinsCCA:p.S2142P	Benign
	13:32340779:TCT:CCC	BRCA2	BRCA2:NM_000059:exon11:c.6424_6426delinsCCC:p.S2142P	Benign
	13:32340779:TCT:CCG	BRCA2	BRCA2:NM_000059:exon11:c.6424_6426delinsCCG:p.S2142P	Benign
	13:32340781:T:A	BRCA2	BRCA2:NM_000059:exon11:c.T6426A:p.S2142S	Benign
	13:32340781:TTC:T	BRCA2	BRCA2:NM_000059:exon11:c.6427_6428del:p.S2143Rfs*3	Pathogenic
	13:32340782:T:C	BRCA2	BRCA2:NM_000059:exon11:c.T6427C:p.S2143P	Benign	Conflicting_interpretations_of_pathogenicity
	13:32340782:TCA:AGC	BRCA2	BRCA2:NM_000059:exon11:c.6427_6429delinsAGC:p.S2143S	Benign
	13:32340782:TCA:AGT	BRCA2	BRCA2:NM_000059:exon11:c.6427_6429delinsAGT:p.S2143S	Benign
	13:32340782:TCA:CCC	BRCA2	BRCA2:NM_000059:exon11:c.6427_6429delinsCCC:p.S2143P	Benign
	13:32340782:TCA:CCG	BRCA2	BRCA2:NM_000059:exon11:c.6427_6429delinsCCG:p.S2143P	Benign
	13:32340782:TCA:CCT	BRCA2	BRCA2:NM_000059:exon11:c.6427_6429delinsCCT:p.S2143P	Benign
	13:32340782:TCA:CTC	BRCA2	BRCA2:NM_000059:exon11:c.6427_6429delinsCTC:p.S2143L	Benign
	13:32340782:TCA:CTG	BRCA2	BRCA2:NM_000059:exon11:c.6427_6429delinsCTG:p.S2143L	Benign
	13:32340782:TCA:CTT	BRCA2	BRCA2:NM_000059:exon11:c.6427_6429delinsCTT:p.S2143L	Benign
	13:32340782:TCA:T	BRCA2	BRCA2:NM_000059:exon11:c.6428_6429del:p.S2143*	Pathogenic
	13:32340782:TC:CT	BRCA2	BRCA2:NM_000059:exon11:c.6427_6428delinsCT:p.S2143L	Benign
	13:32340783:C:A	BRCA2	BRCA2:NM_000059:exon11:c.C6428A:p.S2143X	Pathogenic	Pathogenic
	13:32340783:CA:AG	BRCA2	BRCA2:NM_000059:exon11:c.6428_6429delinsAG:p.S2143_I3418del	Pathogenic
	13:32340783:CAGAAA:C	BRCA2	BRCA2:NM_000059:exon11:c.6429_6433del:p.E2144*	Pathogenic
	13:32340783:CAGAA:C	BRCA2	BRCA2:NM_000059:exon11:c.6429_6432del:p.E2144Ifs*23	Pathogenic
	13:32340783:CA:TG	BRCA2	BRCA2:NM_000059:exon11:c.6428_6429delinsTG:p.S2143L	Benign
	13:32340783:C:G	BRCA2	BRCA2:NM_000059:exon11:c.C6428G:p.S2143X	Pathogenic	Pathogenic
	13:32340783:C:T	BRCA2	BRCA2:NM_000059:exon11:c.C6428T:p.S2143L	Benign	Conflicting_interpretations_of_pathogenicity
	13:32340784:A:G	BRCA2	BRCA2:NM_000059:exon11:c.A6429G:p.S2143S	Benign
	13:32340785:G:A	BRCA2	BRCA2:NM_000059:exon11:c.G6430A:p.E2144K	Benign	Conflicting_interpretations_of_pathogenicity
	13:32340785:GAA:AAG	BRCA2	BRCA2:NM_000059:exon11:c.6430_6432delinsAAG:p.E2144K	Benign
	13:32340785:GAA:TAG	BRCA2	BRCA2:NM_000059:exon11:c.6430_6432delinsTAG:p.E2144_I3418del	Pathogenic
	13:32340785:GA:TG	BRCA2	BRCA2:NM_000059:exon11:c.6430_6431delinsTG:p.E2144_I3418del	Pathogenic
	13:32340785:G:GA	BRCA2	BRCA2:NM_000059:exon11:c.6431dupA:p.N2145Kfs*2	Pathogenic
	13:32340785:G:T	BRCA2	BRCA2:NM_000059:exon11:c.G6430T:p.E2144X	Pathogenic
	13:32340788:AAT:A	BRCA2	BRCA2:NM_000059:exon11:c.6434_6435del:p.N2145Kfs*5	Pathogenic
	13:32340788:AATAATCAC:A	BRCA2	BRCA2:NM_000059:exon11:c.6434_6441del:p.N2145Ifs*3	Pathogenic	Pathogenic
	13:32340788:AATAATCACTCTATTAAAGTTTCTCCAT:A	BRCA2	BRCA2:NM_000059:exon11:c.6434_6460del:p.N2146_Y2154del	Pathogenic
	13:32340788:AA:TC	BRCA2	BRCA2:NM_000059:exon11:c.6433_6434delinsTC:p.N2145S	Benign
	13:32340788:AAT:CAC	BRCA2	BRCA2:NM_000059:exon11:c.6433_6435delinsCAC:p.N2145H	Benign
	13:32340788:AAT:TCA	BRCA2	BRCA2:NM_000059:exon11:c.6433_6435delinsTCA:p.N2145S	Benign
	13:32340788:AAT:TCC	BRCA2	BRCA2:NM_000059:exon11:c.6433_6435delinsTCC:p.N2145S	Benign
	13:32340788:AAT:TCG	BRCA2	BRCA2:NM_000059:exon11:c.6433_6435delinsTCG:p.N2145S	Benign
	13:32340788:A:C	BRCA2	BRCA2:NM_000059:exon11:c.A6433C:p.N2145H	Benign	Conflicting_interpretations_of_pathogenicity
	13:32340789:A:AAAAG	BRCA2	BRCA2:NM_000059:exon11:c.6434_6435insAAAG:p.N2145Kfs*3	Pathogenic
	13:32340789:A:G	BRCA2	BRCA2:NM_000059:exon11:c.A6434G:p.N2145S	Benign	Conflicting_interpretations_of_pathogenicity
	13:32340789:AT:GC	BRCA2	BRCA2:NM_000059:exon11:c.6434_6435delinsGC:p.N2145S	Benign
	13:32340790:TAATC:T	BRCA2	BRCA2:NM_000059:exon11:c.6436_6439del:p.N2146Tfs*21	Pathogenic	Pathogenic
	13:32340790:T:TAAAG	BRCA2	BRCA2:NM_000059:exon11:c.6435_6436insAAAG:p.N2146Kfs*6	Pathogenic
	13:32340790:T:TAATC	BRCA2	BRCA2:NM_000059:exon11:c.6435_6436insAATC:p.H2147Qfs*5	Pathogenic	Likely_pathogenic
	13:32340791:AA:TC	BRCA2	BRCA2:NM_000059:exon11:c.6436_6437delinsTC:p.N2146S	Benign
	13:32340791:AAT:GAC	BRCA2	BRCA2:NM_000059:exon11:c.6436_6438delinsGAC:p.N2146D	Benign
	13:32340791:AAT:TAC	BRCA2	BRCA2:NM_000059:exon11:c.6436_6438delinsTAC:p.N2146Y	Benign
	13:32340791:AAT:TCA	BRCA2	BRCA2:NM_000059:exon11:c.6436_6438delinsTCA:p.N2146S	Benign
	13:32340791:AAT:TCC	BRCA2	BRCA2:NM_000059:exon11:c.6436_6438delinsTCC:p.N2146S	Benign
	13:32340791:AAT:TCG	BRCA2	BRCA2:NM_000059:exon11:c.6436_6438delinsTCG:p.N2146S	Benign
	13:32340791:A:G	BRCA2	BRCA2:NM_000059:exon11:c.A6436G:p.N2146D	Benign
	13:32340791:A:T	BRCA2	BRCA2:NM_000059:exon11:c.A6436T:p.N2146Y	Benign
	13:32340792:A:C	BRCA2	BRCA2:NM_000059:exon11:c.A6437C:p.N2146T	Benign
	13:32340792:A:G	BRCA2	BRCA2:NM_000059:exon11:c.A6437G:p.N2146S	Benign	Conflicting_interpretations_of_pathogenicity
	13:32340792:AT:CA	BRCA2	BRCA2:NM_000059:exon11:c.6437_6438delinsCA:p.N2146T	Benign
	13:32340792:ATCAC:A	BRCA2	BRCA2:NM_000059:exon11:c.6438_6441del:p.H2147Lfs*20	Pathogenic
	13:32340792:AT:CC	BRCA2	BRCA2:NM_000059:exon11:c.6437_6438delinsCC:p.N2146T	Benign
	13:32340792:AT:CG	BRCA2	BRCA2:NM_000059:exon11:c.6437_6438delinsCG:p.N2146T	Benign
	13:32340792:AT:GC	BRCA2	BRCA2:NM_000059:exon11:c.6437_6438delinsGC:p.N2146S	Benign
	13:32340794:CAC:AGA	BRCA2	BRCA2:NM_000059:exon11:c.6439_6441delinsAGA:p.H2147R	Benign
	13:32340794:CAC:AGG	BRCA2	BRCA2:NM_000059:exon11:c.6439_6441delinsAGG:p.H2147R	Benign
	13:32340794:CAC:TAT	BRCA2	BRCA2:NM_000059:exon11:c.6439_6441delinsTAT:p.H2147Y	Benign
	13:32340794:C:T	BRCA2	BRCA2:NM_000059:exon11:c.C6439T:p.H2147Y	Benign	Conflicting_interpretations_of_pathogenicity
	13:32340795:A:C	BRCA2	BRCA2:NM_000059:exon11:c.A6440C:p.H2147P	Benign
	13:32340795:AC:CA	BRCA2	BRCA2:NM_000059:exon11:c.6440_6441delinsCA:p.H2147P	Benign
	13:32340795:AC:CG	BRCA2	BRCA2:NM_000059:exon11:c.6440_6441delinsCG:p.H2147P	Benign
	13:32340795:AC:CT	BRCA2	BRCA2:NM_000059:exon11:c.6440_6441delinsCT:p.H2147P	Benign
	13:32340795:AC:GA	BRCA2	BRCA2:NM_000059:exon11:c.6440_6441delinsGA:p.H2147R	Benign
	13:32340795:AC:GG	BRCA2	BRCA2:NM_000059:exon11:c.6440_6441delinsGG:p.H2147R	Benign
	13:32340795:AC:GT	BRCA2	BRCA2:NM_000059:exon11:c.6440_6441delinsGT:p.H2147R	Benign
	13:32340795:ACT:A	BRCA2	BRCA2:NM_000059:exon11:c.6441_6442del:p.S2148Yfs*2	Pathogenic	Pathogenic
	13:32340795:A:G	BRCA2	BRCA2:NM_000059:exon11:c.A6440G:p.H2147R	Benign	Conflicting_interpretations_of_pathogenicity
	13:32340796:C:A	BRCA2	BRCA2:NM_000059:exon11:c.C6441A:p.H2147Q	Benign
	13:32340796:C:G	BRCA2	BRCA2:NM_000059:exon11:c.C6441G:p.H2147Q	Benign	Conflicting_interpretations_of_pathogenicity
	13:32340796:CTCTA:C	BRCA2	BRCA2:NM_000059:exon11:c.6442_6445del:p.S2148Lfs*19	Pathogenic
	13:32340796:CTCTAT:C	BRCA2	BRCA2:NM_000059:exon11:c.6442_6446del:p.S2148*	Pathogenic
	13:32340797:TC:AG	BRCA2	BRCA2:NM_000059:exon11:c.6442_6443delinsAG:p.S2148S	Benign
	13:32340797:TCT:AGC	BRCA2	BRCA2:NM_000059:exon11:c.6442_6444delinsAGC:p.S2148S	Benign
	13:32340797:T:TTA	BRCA2	BRCA2:NM_000059:exon11:c.6442_6443insTA:p.S2148Lfs*21	Pathogenic
	13:32340798:C:A	BRCA2	BRCA2:NM_000059:exon11:c.C6443A:p.S2148Y	Benign	Conflicting_interpretations_of_pathogenicity
	13:32340798:C:CT	BRCA2	BRCA2:NM_000059:exon11:c.6444dupT:p.I2149Yfs*2	Pathogenic	Pathogenic
	13:32340798:C:CTA	BRCA2	BRCA2:NM_000059:exon11:c.6443_6444insTA:p.K2150Lfs*19	Pathogenic	Pathogenic
	13:32340798:C:G	BRCA2	BRCA2:NM_000059:exon11:c.C6443G:p.S2148C	Benign	Conflicting_interpretations_of_pathogenicity
	13:32340798:C:T	BRCA2	BRCA2:NM_000059:exon11:c.C6443T:p.S2148F	Benign	Conflicting_interpretations_of_pathogenicity
	13:32340798:CT:AA	BRCA2	BRCA2:NM_000059:exon11:c.6443_6444delinsAA:p.S2148_I3418del	Pathogenic
	13:32340798:CT:AC	BRCA2	BRCA2:NM_000059:exon11:c.6443_6444delinsAC:p.S2148Y	Benign
	13:32340798:CTA:C	BRCA2	BRCA2:NM_000059:exon11:c.6444_6445del:p.I2149*	Pathogenic	Pathogenic
	13:32340798:CT:AG	BRCA2	BRCA2:NM_000059:exon11:c.6443_6444delinsAG:p.S2148_I3418del	Pathogenic
	13:32340798:CTATT:C	BRCA2	BRCA2:NM_000059:exon11:c.6444_6447del:p.I2149Kfs*18	Pathogenic	Pathogenic
	13:32340798:CT:GA	BRCA2	BRCA2:NM_000059:exon11:c.6443_6444delinsGA:p.S2148_I3418del	Pathogenic
	13:32340798:CT:GC	BRCA2	BRCA2:NM_000059:exon11:c.6443_6444delinsGC:p.S2148C	Benign
	13:32340798:CT:TC	BRCA2	BRCA2:NM_000059:exon11:c.6443_6444delinsTC:p.S2148F	Benign
	13:32340799:T:A	BRCA2	BRCA2:NM_000059:exon11:c.T6444A:p.S2148S	Benign
	13:32340799:TATTAAAGTTTCTCCATATCTCTCTCA:T	BRCA2	BRCA2:NM_000059:exon11:c.6445_6470del:p.K2150Sfs*17	Pathogenic
	13:32340799:TATTAA:T	BRCA2	BRCA2:NM_000059:exon11:c.6445_6449del:p.I2149Sfs*25	Pathogenic	Pathogenic
	13:32340799:TATTA:T	BRCA2	BRCA2:NM_000059:exon11:c.6445_6448del:p.I2149Kfs*18	Pathogenic
	13:32340799:T:G	BRCA2	BRCA2:NM_000059:exon11:c.T6444G:p.S2148S	Benign
	13:32340800:A:C	BRCA2	BRCA2:NM_000059:exon11:c.A6445C:p.I2149L	Benign	Conflicting_interpretations_of_pathogenicity
	13:32340800:A:G	BRCA2	BRCA2:NM_000059:exon11:c.A6445G:p.I2149V	Benign	Conflicting_interpretations_of_pathogenicity
	13:32340800:ATT:A	BRCA2	BRCA2:NM_000059:exon11:c.6446_6447del:p.I2149Kfs*26	Pathogenic	Pathogenic
	13:32340800:ATT:CTA	BRCA2	BRCA2:NM_000059:exon11:c.6445_6447delinsCTA:p.I2149L	Benign
	13:32340800:ATT:CTC	BRCA2	BRCA2:NM_000059:exon11:c.6445_6447delinsCTC:p.I2149L	Benign
	13:32340800:ATT:CTG	BRCA2	BRCA2:NM_000059:exon11:c.6445_6447delinsCTG:p.I2149L	Benign
	13:32340800:ATT:GTA	BRCA2	BRCA2:NM_000059:exon11:c.6445_6447delinsGTA:p.I2149V	Benign
	13:32340800:ATT:GTC	BRCA2	BRCA2:NM_000059:exon11:c.6445_6447delinsGTC:p.I2149V	Benign
	13:32340800:ATT:GTG	BRCA2	BRCA2:NM_000059:exon11:c.6445_6447delinsGTG:p.I2149V	Benign
	13:32340800:ATT:TAA	BRCA2	BRCA2:NM_000059:exon11:c.6445_6447delinsTAA:p.I2149_I3418del	Pathogenic
	13:32340800:ATT:TAG	BRCA2	BRCA2:NM_000059:exon11:c.6445_6447delinsTAG:p.I2149_I3418del	Pathogenic
	13:32340800:ATT:TGA	BRCA2	BRCA2:NM_000059:exon11:c.6445_6447delinsTGA:p.I2149_I3418del	Pathogenic
	13:32340800:ATT:TTA	BRCA2	BRCA2:NM_000059:exon11:c.6445_6447delinsTTA:p.I2149L	Benign
	13:32340800:ATT:TTG	BRCA2	BRCA2:NM_000059:exon11:c.6445_6447delinsTTG:p.I2149L	Benign
	13:32340801:TTA:T	BRCA2	BRCA2:NM_000059:exon11:c.6447_6448del:p.K2150Sfs*25	Pathogenic	Pathogenic
	13:32340801:T:TTA	BRCA2	BRCA2:NM_000059:exon11:c.6446_6447insTA:p.K2150Ifs*19	Pathogenic	Pathogenic
	13:32340801:T:TTAA	BRCA2	BRCA2:NM_000059:exon11:c.6446_6447insTAA:p.I2149_K2150insN	Benign
	13:32340802:TAA:T	BRCA2	BRCA2:NM_000059:exon11:c.6448_6449del:p.K2150Sfs*25	Pathogenic	Pathogenic
	13:32340802:T:TA	BRCA2	BRCA2:NM_000059:exon11:c.6448dupA:p.V2151Sfs*25	Pathogenic	Pathogenic
	13:32340802:T:TAA	BRCA2	BRCA2:NM_000059:exon11:c.6447_6448insAA:p.V2151Kfs*18	Pathogenic	Pathogenic
	13:32340803:AAA:CAG	BRCA2	BRCA2:NM_000059:exon11:c.6448_6450delinsCAG:p.K2150Q	Benign
	13:32340803:AAA:CGC	BRCA2	BRCA2:NM_000059:exon11:c.6448_6450delinsCGC:p.K2150R	Benign
	13:32340803:AAA:CGG	BRCA2	BRCA2:NM_000059:exon11:c.6448_6450delinsCGG:p.K2150R	Benign
	13:32340803:AAA:CGT	BRCA2	BRCA2:NM_000059:exon11:c.6448_6450delinsCGT:p.K2150R	Benign
	13:32340803:AAAGTTTCTCC:A	BRCA2	BRCA2:NM_000059:exon11:c.6449_6458del:p.K2150Nfs*15	Pathogenic
	13:32340803:A:AAT	BRCA2	BRCA2:NM_000059:exon11:c.6448_6449insAT:p.K2150Nfs*19	Pathogenic	Pathogenic
	13:32340803:AA:CG	BRCA2	BRCA2:NM_000059:exon11:c.6448_6449delinsCG:p.K2150R	Benign
	13:32340803:A:C	BRCA2	BRCA2:NM_000059:exon11:c.A6448C:p.K2150Q	Benign	Conflicting_interpretations_of_pathogenicity
	13:32340804:AAG:A	BRCA2	BRCA2:NM_000059:exon11:c.6450_6451del:p.K2150Nfs*25	Pathogenic
	13:32340804:AA:GG	BRCA2	BRCA2:NM_000059:exon11:c.6449_6450delinsGG:p.K2150R	Benign
	13:32340804:AA:TC	BRCA2	BRCA2:NM_000059:exon11:c.6449_6450delinsTC:p.K2150I	Benign
	13:32340804:AA:TT	BRCA2	BRCA2:NM_000059:exon11:c.6449_6450delinsTT:p.K2150I	Benign
	13:32340804:A:G	BRCA2	BRCA2:NM_000059:exon11:c.A6449G:p.K2150R	Benign
	13:32340804:A:T	BRCA2	BRCA2:NM_000059:exon11:c.A6449T:p.K2150I	Benign
	13:32340805:A:C	BRCA2	BRCA2:NM_000059:exon11:c.A6450C:p.K2150N	Benign	Conflicting_interpretations_of_pathogenicity
	13:32340805:AGT:A	BRCA2	BRCA2:NM_000059:exon11:c.6451_6452del:p.V2151Ffs*24	Pathogenic
	13:32340805:A:T	BRCA2	BRCA2:NM_000059:exon11:c.A6450T:p.K2150N	Benign
	13:32340806:G:A	BRCA2	BRCA2:NM_000059:exon11:c.G6451A:p.V2151I	Benign	Conflicting_interpretations_of_pathogenicity
	13:32340806:G:GAA	BRCA2	BRCA2:NM_000059:exon11:c.6451_6452insAA:p.V2151Efs*18	Pathogenic
	13:32340806:G:GT	BRCA2	BRCA2:NM_000059:exon11:c.6452dupT:p.S2152Ffs*24	Pathogenic
	13:32340806:GTT:ATA	BRCA2	BRCA2:NM_000059:exon11:c.6451_6453delinsATA:p.V2151I	Benign
	13:32340806:GTT:ATC	BRCA2	BRCA2:NM_000059:exon11:c.6451_6453delinsATC:p.V2151I	Benign
	13:32340808:TTCTCCATATCTC:T	BRCA2	BRCA2:NM_000059:exon11:c.6454_6465del:p.P2153_S2156del	Pathogenic
	13:32340809:TC:AG	BRCA2	BRCA2:NM_000059:exon11:c.6454_6455delinsAG:p.S2152S	Benign
	13:32340809:TCT:AGC	BRCA2	BRCA2:NM_000059:exon11:c.6454_6456delinsAGC:p.S2152S	Benign
	13:32340810:C:G	BRCA2	BRCA2:NM_000059:exon11:c.C6455G:p.S2152C	Benign	Conflicting_interpretations_of_pathogenicity
	13:32340810:C:T	BRCA2	BRCA2:NM_000059:exon11:c.C6455T:p.S2152F	Benign	Conflicting_interpretations_of_pathogenicity
	13:32340810:CT:AC	BRCA2	BRCA2:NM_000059:exon11:c.6455_6456delinsAC:p.S2152Y	Benign
	13:32340810:CT:GC	BRCA2	BRCA2:NM_000059:exon11:c.6455_6456delinsGC:p.S2152C	Benign
	13:32340810:CT:TC	BRCA2	BRCA2:NM_000059:exon11:c.6455_6456delinsTC:p.S2152F	Benign
	13:32340811:T:A	BRCA2	BRCA2:NM_000059:exon11:c.T6456A:p.S2152S	Benign
	13:32340811:T:C	BRCA2	BRCA2:NM_000059:exon11:c.T6456C:p.S2152S	Benign
	13:32340811:T:G	BRCA2	BRCA2:NM_000059:exon11:c.T6456G:p.S2152S	Benign
	13:32340812:CCA:AGC	BRCA2	BRCA2:NM_000059:exon11:c.6457_6459delinsAGC:p.P2153S	Benign
	13:32340812:CCA:AGT	BRCA2	BRCA2:NM_000059:exon11:c.6457_6459delinsAGT:p.P2153S	Benign
	13:32340812:CCA:C	BRCA2	BRCA2:NM_000059:exon11:c.6458_6459del:p.P2153Lfs*22	Pathogenic
	13:32340812:CCA:TCC	BRCA2	BRCA2:NM_000059:exon11:c.6457_6459delinsTCC:p.P2153S	Benign
	13:32340812:CCA:TCG	BRCA2	BRCA2:NM_000059:exon11:c.6457_6459delinsTCG:p.P2153S	Benign
	13:32340812:CCA:TCT	BRCA2	BRCA2:NM_000059:exon11:c.6457_6459delinsTCT:p.P2153S	Benign
	13:32340812:CCA:TTG	BRCA2	BRCA2:NM_000059:exon11:c.6457_6459delinsTTG:p.P2153L	Benign
	13:32340812:CC:TT	BRCA2	BRCA2:NM_000059:exon11:c.6457_6458delinsTT:p.P2153L	Benign
	13:32340812:C:T	BRCA2	BRCA2:NM_000059:exon11:c.C6457T:p.P2153S	Benign	Conflicting_interpretations_of_pathogenicity
	13:32340813:CA:TC	BRCA2	BRCA2:NM_000059:exon11:c.6458_6459delinsTC:p.P2153L	Benign
	13:32340813:CAT:C	BRCA2	BRCA2:NM_000059:exon11:c.6459_6460del:p.Y2154Sfs*21	Pathogenic
	13:32340813:CA:TG	BRCA2	BRCA2:NM_000059:exon11:c.6458_6459delinsTG:p.P2153L	Benign
	13:32340813:CA:TT	BRCA2	BRCA2:NM_000059:exon11:c.6458_6459delinsTT:p.P2153L	Benign
	13:32340813:C:T	BRCA2	BRCA2:NM_000059:exon11:c.C6458T:p.P2153L	Benign	Conflicting_interpretations_of_pathogenicity
	13:32340814:A:C	BRCA2	BRCA2:NM_000059:exon11:c.A6459C:p.P2153P	Benign
	13:32340815:TA:AG	BRCA2	BRCA2:NM_000059:exon11:c.6460_6461delinsAG:p.Y2154S	Benign
	13:32340815:TAT:AGC	BRCA2	BRCA2:NM_000059:exon11:c.6460_6462delinsAGC:p.Y2154S	Benign
	13:32340815:TAT:CAC	BRCA2	BRCA2:NM_000059:exon11:c.6460_6462delinsCAC:p.Y2154H	Benign
	13:32340815:TAT:GAC	BRCA2	BRCA2:NM_000059:exon11:c.6460_6462delinsGAC:p.Y2154D	Benign
	13:32340815:T:C	BRCA2	BRCA2:NM_000059:exon11:c.T6460C:p.Y2154H	Benign	Conflicting_interpretations_of_pathogenicity
	13:32340815:T:G	BRCA2	BRCA2:NM_000059:exon11:c.T6460G:p.Y2154D	Benign
	13:32340816:A:ATC	BRCA2	BRCA2:NM_000059:exon11:c.6461_6462insTC:p.Q2157Lfs*12	Pathogenic	Pathogenic
	13:32340816:A:C	BRCA2	BRCA2:NM_000059:exon11:c.A6461C:p.Y2154S	Benign	Conflicting_interpretations_of_pathogenicity
	13:32340816:AT:CA	BRCA2	BRCA2:NM_000059:exon11:c.6461_6462delinsCA:p.Y2154S	Benign
	13:32340816:ATC:A	BRCA2	BRCA2:NM_000059:exon11:c.6462_6463del:p.Q2157Ifs*18	Pathogenic	Pathogenic
	13:32340816:AT:CC	BRCA2	BRCA2:NM_000059:exon11:c.6461_6462delinsCC:p.Y2154S	Benign
	13:32340816:AT:CG	BRCA2	BRCA2:NM_000059:exon11:c.6461_6462delinsCG:p.Y2154S	Benign
	13:32340816:ATCTC:A	BRCA2	BRCA2:NM_000059:exon11:c.6462_6465del:p.S2156Nfs*11	Pathogenic	Pathogenic
	13:32340816:AT:GA	BRCA2	BRCA2:NM_000059:exon11:c.6461_6462delinsGA:p.Y2154_I3418del	Pathogenic
	13:32340817:T:A	BRCA2	BRCA2:NM_000059:exon11:c.T6462A:p.Y2154X	Pathogenic
	13:32340817:T:C	BRCA2	BRCA2:NM_000059:exon11:c.T6462C:p.Y2154Y	Benign
	13:32340817:T:G	BRCA2	BRCA2:NM_000059:exon11:c.T6462G:p.Y2154X	Pathogenic	Pathogenic
	13:32340818:C:A	BRCA2	BRCA2:NM_000059:exon11:c.C6463A:p.L2155I	Benign	Conflicting_interpretations_of_pathogenicity
	13:32340818:C:G	BRCA2	BRCA2:NM_000059:exon11:c.C6463G:p.L2155V	Benign	Conflicting_interpretations_of_pathogenicity
	13:32340818:C:T	BRCA2	BRCA2:NM_000059:exon11:c.C6463T:p.L2155F	Benign	Conflicting_interpretations_of_pathogenicity
	13:32340818:CT:AG	BRCA2	BRCA2:NM_000059:exon11:c.6463_6464delinsAG:p.L2155S	Benign
	13:32340818:CTC:AGT	BRCA2	BRCA2:NM_000059:exon11:c.6463_6465delinsAGT:p.L2155S	Benign
	13:32340818:CTC:ATA	BRCA2	BRCA2:NM_000059:exon11:c.6463_6465delinsATA:p.L2155I	Benign
	13:32340818:CTC:ATT	BRCA2	BRCA2:NM_000059:exon11:c.6463_6465delinsATT:p.L2155I	Benign
	13:32340818:CTC:GTA	BRCA2	BRCA2:NM_000059:exon11:c.6463_6465delinsGTA:p.L2155V	Benign
	13:32340818:CTC:GTG	BRCA2	BRCA2:NM_000059:exon11:c.6463_6465delinsGTG:p.L2155V	Benign
	13:32340818:CTC:GTT	BRCA2	BRCA2:NM_000059:exon11:c.6463_6465delinsGTT:p.L2155V	Benign
	13:32340818:CTC:TCA	BRCA2	BRCA2:NM_000059:exon11:c.6463_6465delinsTCA:p.L2155S	Benign
	13:32340818:CTC:TCG	BRCA2	BRCA2:NM_000059:exon11:c.6463_6465delinsTCG:p.L2155S	Benign
	13:32340818:CTC:TCT	BRCA2	BRCA2:NM_000059:exon11:c.6463_6465delinsTCT:p.L2155S	Benign
	13:32340818:CTC:TTA	BRCA2	BRCA2:NM_000059:exon11:c.6463_6465delinsTTA:p.L2155L	Benign
	13:32340818:CTC:TTG	BRCA2	BRCA2:NM_000059:exon11:c.6463_6465delinsTTG:p.L2155L	Benign
	13:32340818:CTC:TTT	BRCA2	BRCA2:NM_000059:exon11:c.6463_6465delinsTTT:p.L2155F	Benign
	13:32340818:CT:TC	BRCA2	BRCA2:NM_000059:exon11:c.6463_6464delinsTC:p.L2155S	Benign
	13:32340819:T:A	BRCA2	BRCA2:NM_000059:exon11:c.T6464A:p.L2155H	Benign
	13:32340819:TC:AT	BRCA2	BRCA2:NM_000059:exon11:c.6464_6465delinsAT:p.L2155H	Benign
	13:32340820:C:A	BRCA2	BRCA2:NM_000059:exon11:c.C6465A:p.L2155L	Benign
	13:32340822:C:T	BRCA2	BRCA2:NM_000059:exon11:c.C6467T:p.S2156F	Benign	Conflicting_interpretations_of_pathogenicity
	13:32340822:CT:TC	BRCA2	BRCA2:NM_000059:exon11:c.6467_6468delinsTC:p.S2156F	Benign
	13:32340823:T:TA	BRCA2	BRCA2:NM_000059:exon11:c.6468_6469insA:p.Q2157Tfs*19	Pathogenic
	13:32340824:CAA:AGG	BRCA2	BRCA2:NM_000059:exon11:c.6469_6471delinsAGG:p.Q2157R	Benign
	13:32340824:CAA:ATC	BRCA2	BRCA2:NM_000059:exon11:c.6469_6471delinsATC:p.Q2157I	Benign
	13:32340824:CAA:ATT	BRCA2	BRCA2:NM_000059:exon11:c.6469_6471delinsATT:p.Q2157I	Benign
	13:32340824:CA:AG	BRCA2	BRCA2:NM_000059:exon11:c.6469_6470delinsAG:p.Q2157R	Benign
	13:32340824:CAA:GAG	BRCA2	BRCA2:NM_000059:exon11:c.6469_6471delinsGAG:p.Q2157E	Benign
	13:32340824:CA:AT	BRCA2	BRCA2:NM_000059:exon11:c.6469_6470delinsAT:p.Q2157I	Benign
	13:32340824:CAA:TAG	BRCA2	BRCA2:NM_000059:exon11:c.6469_6471delinsTAG:p.Q2157_I3418del	Pathogenic
	13:32340824:CA:TG	BRCA2	BRCA2:NM_000059:exon11:c.6469_6470delinsTG:p.Q2157_I3418del	Pathogenic
	13:32340824:C:CTTTT	BRCA2	BRCA2:NM_000059:exon11:c.6469_6470insTTTT:p.Q2157Lfs*20	Pathogenic
	13:32340824:C:G	BRCA2	BRCA2:NM_000059:exon11:c.C6469G:p.Q2157E	Benign	Conflicting_interpretations_of_pathogenicity
	13:32340824:C:T	BRCA2	BRCA2:NM_000059:exon11:c.C6469T:p.Q2157X	Pathogenic	Pathogenic
	13:32340825:A:AATTT	BRCA2	BRCA2:NM_000059:exon11:c.6470_6471insATTT:p.Q2159Ifs*18	Pathogenic
	13:32340825:AA:GC	BRCA2	BRCA2:NM_000059:exon11:c.6470_6471delinsGC:p.Q2157R	Benign
	13:32340825:AA:GG	BRCA2	BRCA2:NM_000059:exon11:c.6470_6471delinsGG:p.Q2157R	Benign
	13:32340825:AA:GT	BRCA2	BRCA2:NM_000059:exon11:c.6470_6471delinsGT:p.Q2157R	Benign
	13:32340825:AAT:A	BRCA2	BRCA2:NM_000059:exon11:c.6471_6472del:p.Q2157Hfs*18	Pathogenic
	13:32340825:A:ATTTT	BRCA2	BRCA2:NM_000059:exon11:c.6470_6471insTTTT:p.Q2157Hfs*20	Pathogenic
	13:32340825:A:G	BRCA2	BRCA2:NM_000059:exon11:c.A6470G:p.Q2157R	Benign	Conflicting_interpretations_of_pathogenicity
	13:32340826:A:AT	BRCA2	BRCA2:NM_000059:exon11:c.6472dupT:p.Q2159Sfs*17	Pathogenic	Pathogenic
	13:32340827:T:G	BRCA2	BRCA2:NM_000059:exon11:c.T6472G:p.F2158V	Benign
	13:32340827:TTT:GTA	BRCA2	BRCA2:NM_000059:exon11:c.6472_6474delinsGTA:p.F2158V	Benign
	13:32340827:TTT:GTC	BRCA2	BRCA2:NM_000059:exon11:c.6472_6474delinsGTC:p.F2158V	Benign
	13:32340827:TTT:GTG	BRCA2	BRCA2:NM_000059:exon11:c.6472_6474delinsGTG:p.F2158V	Benign
	13:32340828:T:A	BRCA2	BRCA2:NM_000059:exon11:c.T6473A:p.F2158Y	Benign
	13:32340828:T:G	BRCA2	BRCA2:NM_000059:exon11:c.T6473G:p.F2158C	Benign
	13:32340828:TT:AC	BRCA2	BRCA2:NM_000059:exon11:c.6473_6474delinsAC:p.F2158Y	Benign
	13:32340828:TTC:T	BRCA2	BRCA2:NM_000059:exon11:c.6474_6475del:p.F2158Lfs*17	Pathogenic
	13:32340828:TT:GC	BRCA2	BRCA2:NM_000059:exon11:c.6473_6474delinsGC:p.F2158C	Benign
	13:32340829:TCA:T	BRCA2	BRCA2:NM_000059:exon11:c.6475_6476del:p.Q2159Tfs*16	Pathogenic
	13:32340830:CAA:AGG	BRCA2	BRCA2:NM_000059:exon11:c.6475_6477delinsAGG:p.Q2159R	Benign
	13:32340830:CA:AG	BRCA2	BRCA2:NM_000059:exon11:c.6475_6476delinsAG:p.Q2159R	Benign
	13:32340830:CAA:GAG	BRCA2	BRCA2:NM_000059:exon11:c.6475_6477delinsGAG:p.Q2159E	Benign
	13:32340830:CAA:TAG	BRCA2	BRCA2:NM_000059:exon11:c.6475_6477delinsTAG:p.Q2159_I3418del	Pathogenic
	13:32340830:CA:TG	BRCA2	BRCA2:NM_000059:exon11:c.6475_6476delinsTG:p.Q2159_I3418del	Pathogenic
	13:32340830:C:G	BRCA2	BRCA2:NM_000059:exon11:c.C6475G:p.Q2159E	Benign	Conflicting_interpretations_of_pathogenicity
	13:32340830:C:T	BRCA2	BRCA2:NM_000059:exon11:c.C6475T:p.Q2159X	Pathogenic	Pathogenic
	13:32340831:AA:GC	BRCA2	BRCA2:NM_000059:exon11:c.6476_6477delinsGC:p.Q2159R	Benign
	13:32340831:AA:GG	BRCA2	BRCA2:NM_000059:exon11:c.6476_6477delinsGG:p.Q2159R	Benign
	13:32340831:AA:GT	BRCA2	BRCA2:NM_000059:exon11:c.6476_6477delinsGT:p.Q2159R	Benign
	13:32340831:A:G	BRCA2	BRCA2:NM_000059:exon11:c.A6476G:p.Q2159R	Benign	Conflicting_interpretations_of_pathogenicity
	13:32340832:A:C	BRCA2	BRCA2:NM_000059:exon11:c.A6477C:p.Q2159H	Benign	Conflicting_interpretations_of_pathogenicity
	13:32340832:A:T	BRCA2	BRCA2:NM_000059:exon11:c.A6477T:p.Q2159H	Benign
	13:32340833:CAA:AGG	BRCA2	BRCA2:NM_000059:exon11:c.6478_6480delinsAGG:p.Q2160R	Benign
	13:32340833:CA:AG	BRCA2	BRCA2:NM_000059:exon11:c.6478_6479delinsAG:p.Q2160R	Benign
	13:32340833:CAA:TAG	BRCA2	BRCA2:NM_000059:exon11:c.6478_6480delinsTAG:p.Q2160_I3418del	Pathogenic
	13:32340833:CA:TG	BRCA2	BRCA2:NM_000059:exon11:c.6478_6479delinsTG:p.Q2160_I3418del	Pathogenic
	13:32340833:C:T	BRCA2	BRCA2:NM_000059:exon11:c.C6478T:p.Q2160X	Pathogenic	Pathogenic
	13:32340834:AA:CC	BRCA2	BRCA2:NM_000059:exon11:c.6479_6480delinsCC:p.Q2160P	Benign
	13:32340834:AA:CG	BRCA2	BRCA2:NM_000059:exon11:c.6479_6480delinsCG:p.Q2160P	Benign
	13:32340834:AA:CT	BRCA2	BRCA2:NM_000059:exon11:c.6479_6480delinsCT:p.Q2160P	Benign
	13:32340834:AAG:A	BRCA2	BRCA2:NM_000059:exon11:c.6480_6481del:p.D2161Qfs*14	Pathogenic
	13:32340834:AAGAC:A	BRCA2	BRCA2:NM_000059:exon11:c.6480_6483del:p.D2161Nfs*6	Pathogenic	Pathogenic
	13:32340834:AA:GC	BRCA2	BRCA2:NM_000059:exon11:c.6479_6480delinsGC:p.Q2160R	Benign
	13:32340834:AA:GG	BRCA2	BRCA2:NM_000059:exon11:c.6479_6480delinsGG:p.Q2160R	Benign
	13:32340834:AA:GT	BRCA2	BRCA2:NM_000059:exon11:c.6479_6480delinsGT:p.Q2160R	Benign
	13:32340834:A:C	BRCA2	BRCA2:NM_000059:exon11:c.A6479C:p.Q2160P	Benign
	13:32340834:A:G	BRCA2	BRCA2:NM_000059:exon11:c.A6479G:p.Q2160R	Benign	Conflicting_interpretations_of_pathogenicity
	13:32340835:A:AGATGAT	BRCA2	BRCA2:NM_000059:exon11:c.6480_6481insGATGAT:p.D2161_K2162insDD	Benign
	13:32340836:G:A	BRCA2	BRCA2:NM_000059:exon11:c.G6481A:p.D2161N	Benign
	13:32340836:GACAA:G	BRCA2	BRCA2:NM_000059:exon11:c.6482_6485del:p.K2162Nfs*5	Pathogenic	Pathogenic
	13:32340836:GAC:AAT	BRCA2	BRCA2:NM_000059:exon11:c.6481_6483delinsAAT:p.D2161N	Benign
	13:32340836:GAC:G	BRCA2	BRCA2:NM_000059:exon11:c.6482_6483del:p.D2161Efs*14	Pathogenic
	13:32340837:A:C	BRCA2	BRCA2:NM_000059:exon11:c.A6482C:p.D2161A	Benign
	13:32340837:AC:CA	BRCA2	BRCA2:NM_000059:exon11:c.6482_6483delinsCA:p.D2161A	Benign
	13:32340837:AC:CG	BRCA2	BRCA2:NM_000059:exon11:c.6482_6483delinsCG:p.D2161A	Benign
	13:32340837:AC:CT	BRCA2	BRCA2:NM_000059:exon11:c.6482_6483delinsCT:p.D2161A	Benign
	13:32340837:AC:GA	BRCA2	BRCA2:NM_000059:exon11:c.6482_6483delinsGA:p.D2161G	Benign
	13:32340837:AC:GG	BRCA2	BRCA2:NM_000059:exon11:c.6482_6483delinsGG:p.D2161G	Benign
	13:32340837:AC:GT	BRCA2	BRCA2:NM_000059:exon11:c.6482_6483delinsGT:p.D2161G	Benign
	13:32340837:A:G	BRCA2	BRCA2:NM_000059:exon11:c.A6482G:p.D2161G	Benign	Conflicting_interpretations_of_pathogenicity
	13:32340838:C:A	BRCA2	BRCA2:NM_000059:exon11:c.C6483A:p.D2161E	Benign	Conflicting_interpretations_of_pathogenicity
	13:32340838:CAA:C	BRCA2	BRCA2:NM_000059:exon11:c.6484_6485del:p.K2162Tfs*13	Pathogenic	Pathogenic
	13:32340838:C:G	BRCA2	BRCA2:NM_000059:exon11:c.C6483G:p.D2161E	Benign
	13:32340839:AAA:CAG	BRCA2	BRCA2:NM_000059:exon11:c.6484_6486delinsCAG:p.K2162Q	Benign
	13:32340839:AAA:CGC	BRCA2	BRCA2:NM_000059:exon11:c.6484_6486delinsCGC:p.K2162R	Benign
	13:32340839:AAA:CGG	BRCA2	BRCA2:NM_000059:exon11:c.6484_6486delinsCGG:p.K2162R	Benign
	13:32340839:AAA:CGT	BRCA2	BRCA2:NM_000059:exon11:c.6484_6486delinsCGT:p.K2162R	Benign
	13:32340839:AA:CG	BRCA2	BRCA2:NM_000059:exon11:c.6484_6485delinsCG:p.K2162R	Benign
	13:32340839:A:C	BRCA2	BRCA2:NM_000059:exon11:c.A6484C:p.K2162Q	Benign
	13:32340840:AAC:A	BRCA2	BRCA2:NM_000059:exon11:c.6486_6487del:p.Q2163Tfs*12	Pathogenic
	13:32340840:AAC:GACA	BRCA2	BRCA2:NM_000059:exon11:c.6485_6487delinsGACA:p.K2162Rfs*14	Pathogenic
	13:32340840:AA:GG	BRCA2	BRCA2:NM_000059:exon11:c.6485_6486delinsGG:p.K2162R	Benign
	13:32340840:AA:TC	BRCA2	BRCA2:NM_000059:exon11:c.6485_6486delinsTC:p.K2162I	Benign
	13:32340840:AA:TT	BRCA2	BRCA2:NM_000059:exon11:c.6485_6486delinsTT:p.K2162I	Benign
	13:32340840:A:G	BRCA2	BRCA2:NM_000059:exon11:c.A6485G:p.K2162R	Benign	Conflicting_interpretations_of_pathogenicity
	13:32340840:A:T	BRCA2	BRCA2:NM_000059:exon11:c.A6485T:p.K2162I	Benign
	13:32340841:A:ATT	BRCA2	BRCA2:NM_000059:exon11:c.6486_6487insTT:p.Q2163Ffs*6	Pathogenic
	13:32340841:A:C	BRCA2	BRCA2:NM_000059:exon11:c.A6486C:p.K2162N	Benign	Conflicting_interpretations_of_pathogenicity
	13:32340841:A:T	BRCA2	BRCA2:NM_000059:exon11:c.A6486T:p.K2162N	Benign
	13:32340842:CAA:TAG	BRCA2	BRCA2:NM_000059:exon11:c.6487_6489delinsTAG:p.Q2163_I3418del	Pathogenic
	13:32340842:CA:TG	BRCA2	BRCA2:NM_000059:exon11:c.6487_6488delinsTG:p.Q2163_I3418del	Pathogenic
	13:32340842:C:CTT	BRCA2	BRCA2:NM_000059:exon11:c.6487_6488insTT:p.Q2163Lfs*6	Pathogenic
	13:32340842:C:T	BRCA2	BRCA2:NM_000059:exon11:c.C6487T:p.Q2163X	Pathogenic	Pathogenic
	13:32340843:AAC:A	BRCA2	BRCA2:NM_000059:exon11:c.6489_6490del:p.Q2164Vfs*11	Pathogenic	Pathogenic
	13:32340844:A:AGT	BRCA2	BRCA2:NM_000059:exon11:c.6489_6490insGT:p.Q2164Vfs*5	Pathogenic
	13:32340844:A:C	BRCA2	BRCA2:NM_000059:exon11:c.A6489C:p.Q2163H	Benign
	13:32340844:ACAG:A	BRCA2	BRCA2:NM_000059:exon11:c.6490_6492del:p.Q2164del	Pathogenic
	13:32340844:A:T	BRCA2	BRCA2:NM_000059:exon11:c.A6489T:p.Q2163H	Benign
	13:32340845:CA:AG	BRCA2	BRCA2:NM_000059:exon11:c.6490_6491delinsAG:p.Q2164R	Benign
	13:32340845:CA:GACT	BRCA2	BRCA2:NM_000059:exon11:c.6490_6491delinsGACT:p.Q2164Dfs*5	Pathogenic
	13:32340845:CAG:AGA	BRCA2	BRCA2:NM_000059:exon11:c.6490_6492delinsAGA:p.Q2164R	Benign
	13:32340845:CAG:C	BRCA2	BRCA2:NM_000059:exon11:c.6491_6492del:p.Q2164Lfs*11	Pathogenic
	13:32340845:CAG:GAA	BRCA2	BRCA2:NM_000059:exon11:c.6490_6492delinsGAA:p.Q2164E	Benign
	13:32340845:CAG:GACT	BRCA2	BRCA2:NM_000059:exon11:c.6490_6492delinsGACT:p.Q2164Dfs*12	Pathogenic	Pathogenic
	13:32340845:CAG:TAA	BRCA2	BRCA2:NM_000059:exon11:c.6490_6492delinsTAA:p.Q2164_I3418del	Pathogenic
	13:32340845:CAG:TGA	BRCA2	BRCA2:NM_000059:exon11:c.6490_6492delinsTGA:p.Q2164_I3418del	Pathogenic
	13:32340845:CAGTT:C	BRCA2	BRCA2:NM_000059:exon11:c.6491_6494del:p.Q2164Rfs*3	Pathogenic	Pathogenic
	13:32340845:CAGTTG:C	BRCA2	BRCA2:NM_000059:exon11:c.6491_6495del:p.Q2164Rfs*10	Pathogenic	Pathogenic
	13:32340845:C:G	BRCA2	BRCA2:NM_000059:exon11:c.C6490G:p.Q2164E	Benign
	13:32340845:C:T	BRCA2	BRCA2:NM_000059:exon11:c.C6490T:p.Q2164X	Pathogenic	Pathogenic
	13:32340846:A:G	BRCA2	BRCA2:NM_000059:exon11:c.A6491G:p.Q2164R	Benign
	13:32340846:AG:GA	BRCA2	BRCA2:NM_000059:exon11:c.6491_6492delinsGA:p.Q2164R	Benign
	13:32340846:AG:GC	BRCA2	BRCA2:NM_000059:exon11:c.6491_6492delinsGC:p.Q2164R	Benign
	13:32340846:AG:GT	BRCA2	BRCA2:NM_000059:exon11:c.6491_6492delinsGT:p.Q2164R	Benign
	13:32340848:T:G	BRCA2	BRCA2:NM_000059:exon11:c.T6493G:p.L2165V	Benign
	13:32340848:TTG:GTA	BRCA2	BRCA2:NM_000059:exon11:c.6493_6495delinsGTA:p.L2165V	Benign
	13:32340848:TTG:GTC	BRCA2	BRCA2:NM_000059:exon11:c.6493_6495delinsGTC:p.L2165V	Benign
	13:32340848:TTG:GTT	BRCA2	BRCA2:NM_000059:exon11:c.6493_6495delinsGTT:p.L2165V	Benign
	13:32340848:TTG:T	BRCA2	BRCA2:NM_000059:exon11:c.6494_6495del:p.L2165Cfs*10	Pathogenic
	13:32340848:T:TTG	BRCA2	BRCA2:NM_000059:exon11:c.6493_6494insTG:p.V2166Wfs*3	Pathogenic
	13:32340849:TGG:T	BRCA2	BRCA2:NM_000059:exon11:c.6495_6496del:p.L2165Ffs*10	Pathogenic
	13:32340849:T:TG	BRCA2	BRCA2:NM_000059:exon11:c.6495dupG:p.V2166Gfs*10	Pathogenic
	13:32340850:G:C	BRCA2	BRCA2:NM_000059:exon11:c.G6495C:p.L2165F	Benign	Conflicting_interpretations_of_pathogenicity
	13:32340850:GGT:G	BRCA2	BRCA2:NM_000059:exon11:c.6496_6497del:p.V2166Ifs*9	Pathogenic
	13:32340850:G:T	BRCA2	BRCA2:NM_000059:exon11:c.G6495T:p.L2165F	Benign
	13:32340851:G:A	BRCA2	BRCA2:NM_000059:exon11:c.G6496A:p.V2166I	Benign	Conflicting_interpretations_of_pathogenicity
	13:32340851:G:C	BRCA2	BRCA2:NM_000059:exon11:c.G6496C:p.V2166L	Benign	Conflicting_interpretations_of_pathogenicity
	13:32340851:G:T	BRCA2	BRCA2:NM_000059:exon11:c.G6496T:p.V2166L	Benign	Conflicting_interpretations_of_pathogenicity
	13:32340851:GTA:ATC	BRCA2	BRCA2:NM_000059:exon11:c.6496_6498delinsATC:p.V2166I	Benign
	13:32340851:GTA:ATT	BRCA2	BRCA2:NM_000059:exon11:c.6496_6498delinsATT:p.V2166I	Benign
	13:32340851:GTA:CTC	BRCA2	BRCA2:NM_000059:exon11:c.6496_6498delinsCTC:p.V2166L	Benign
	13:32340851:GTA:CTG	BRCA2	BRCA2:NM_000059:exon11:c.6496_6498delinsCTG:p.V2166L	Benign
	13:32340851:GTA:CTT	BRCA2	BRCA2:NM_000059:exon11:c.6496_6498delinsCTT:p.V2166L	Benign
	13:32340851:GTA:G	BRCA2	BRCA2:NM_000059:exon11:c.6497_6498del:p.L2167Rfs*8	Pathogenic
	13:32340851:GTA:TTG	BRCA2	BRCA2:NM_000059:exon11:c.6496_6498delinsTTG:p.V2166L	Benign
	13:32340852:TA:CC	BRCA2	BRCA2:NM_000059:exon11:c.6497_6498delinsCC:p.V2166A	Benign
	13:32340852:TA:CG	BRCA2	BRCA2:NM_000059:exon11:c.6497_6498delinsCG:p.V2166A	Benign
	13:32340852:TA:CT	BRCA2	BRCA2:NM_000059:exon11:c.6497_6498delinsCT:p.V2166A	Benign
	13:32340852:T:C	BRCA2	BRCA2:NM_000059:exon11:c.T6497C:p.V2166A	Benign	Conflicting_interpretations_of_pathogenicity
	13:32340854:T:C	BRCA2	BRCA2:NM_000059:exon11:c.T6499C:p.L2167L	Benign
	13:32340854:TTA:AGC	BRCA2	BRCA2:NM_000059:exon11:c.6499_6501delinsAGC:p.L2167S	Benign
	13:32340854:TTA:AGT	BRCA2	BRCA2:NM_000059:exon11:c.6499_6501delinsAGT:p.L2167S	Benign
	13:32340854:TTA:CTC	BRCA2	BRCA2:NM_000059:exon11:c.6499_6501delinsCTC:p.L2167L	Benign
	13:32340854:TTA:CTG	BRCA2	BRCA2:NM_000059:exon11:c.6499_6501delinsCTG:p.L2167L	Benign
	13:32340854:TTA:CTT	BRCA2	BRCA2:NM_000059:exon11:c.6499_6501delinsCTT:p.L2167L	Benign
	13:32340854:TTA:T	BRCA2	BRCA2:NM_000059:exon11:c.6500_6501del:p.L2167Wfs*8	Pathogenic
	13:32340855:T:A	BRCA2	BRCA2:NM_000059:exon11:c.T6500A:p.L2167X	Pathogenic	Pathogenic
	13:32340855:TA:AG	BRCA2	BRCA2:NM_000059:exon11:c.6500_6501delinsAG:p.L2167_I3418del	Pathogenic
	13:32340855:TA:CC	BRCA2	BRCA2:NM_000059:exon11:c.6500_6501delinsCC:p.L2167S	Benign
	13:32340855:TA:CG	BRCA2	BRCA2:NM_000059:exon11:c.6500_6501delinsCG:p.L2167S	Benign
	13:32340855:TA:CT	BRCA2	BRCA2:NM_000059:exon11:c.6500_6501delinsCT:p.L2167S	Benign
	13:32340855:T:C	BRCA2	BRCA2:NM_000059:exon11:c.T6500C:p.L2167S	Benign	Conflicting_interpretations_of_pathogenicity
	13:32340855:T:G	BRCA2	BRCA2:NM_000059:exon11:c.T6500G:p.L2167X	Pathogenic	Pathogenic
	13:32340856:A:AT	BRCA2	BRCA2:NM_000059:exon11:c.6501_6502insT:p.G2168Wfs*8	Pathogenic
	13:32340856:A:G	BRCA2	BRCA2:NM_000059:exon11:c.A6501G:p.L2167L	Benign
	13:32340857:G:A	BRCA2	BRCA2:NM_000059:exon11:c.G6502A:p.G2168R	Benign
	13:32340857:G:C	BRCA2	BRCA2:NM_000059:exon11:c.G6502C:p.G2168R	Benign	Conflicting_interpretations_of_pathogenicity
	13:32340857:GGA:AGG	BRCA2	BRCA2:NM_000059:exon11:c.6502_6504delinsAGG:p.G2168R	Benign
	13:32340857:GGA:CGC	BRCA2	BRCA2:NM_000059:exon11:c.6502_6504delinsCGC:p.G2168R	Benign
	13:32340857:GGA:CGG	BRCA2	BRCA2:NM_000059:exon11:c.6502_6504delinsCGG:p.G2168R	Benign
	13:32340857:GGA:CGT	BRCA2	BRCA2:NM_000059:exon11:c.6502_6504delinsCGT:p.G2168R	Benign
	13:32340857:GGA:TAG	BRCA2	BRCA2:NM_000059:exon11:c.6502_6504delinsTAG:p.G2168_I3418del	Pathogenic
	13:32340857:GG:TA	BRCA2	BRCA2:NM_000059:exon11:c.6502_6503delinsTA:p.G2168_I3418del	Pathogenic
	13:32340857:G:T	BRCA2	BRCA2:NM_000059:exon11:c.G6502T:p.G2168X	Pathogenic	Pathogenic
	13:32340858:G:A	BRCA2	BRCA2:NM_000059:exon11:c.G6503A:p.G2168E	Benign	Uncertain_significance
	13:32340858:GA:AG	BRCA2	BRCA2:NM_000059:exon11:c.6503_6504delinsAG:p.G2168E	Benign
	13:32340858:GA:CC	BRCA2	BRCA2:NM_000059:exon11:c.6503_6504delinsCC:p.G2168A	Benign
	13:32340858:GA:CG	BRCA2	BRCA2:NM_000059:exon11:c.6503_6504delinsCG:p.G2168A	Benign
	13:32340858:GA:CT	BRCA2	BRCA2:NM_000059:exon11:c.6503_6504delinsCT:p.G2168A	Benign
	13:32340858:GA:TC	BRCA2	BRCA2:NM_000059:exon11:c.6503_6504delinsTC:p.G2168V	Benign
	13:32340858:GA:TG	BRCA2	BRCA2:NM_000059:exon11:c.6503_6504delinsTG:p.G2168V	Benign
	13:32340858:GA:TT	BRCA2	BRCA2:NM_000059:exon11:c.6503_6504delinsTT:p.G2168V	Benign
	13:32340858:G:T	BRCA2	BRCA2:NM_000059:exon11:c.G6503T:p.G2168V	Benign
	13:32340859:AAC:A	BRCA2	BRCA2:NM_000059:exon11:c.6505_6506del:p.T2169Qfs*6	Pathogenic
	13:32340859:A:T	BRCA2	BRCA2:NM_000059:exon11:c.A6504T:p.G2168G	Benign
	13:32340862:CAA:C	BRCA2	BRCA2:NM_000059:exon11:c.6508_6509del:p.K2170Sfs*5	Pathogenic	Pathogenic
	13:32340862:C:CA	BRCA2	BRCA2:NM_000059:exon11:c.6508dupA:p.V2171Sfs*5	Pathogenic	Pathogenic
	13:32340863:AAA:CGC	BRCA2	BRCA2:NM_000059:exon11:c.6508_6510delinsCGC:p.K2170R	Benign
	13:32340863:AAA:CGG	BRCA2	BRCA2:NM_000059:exon11:c.6508_6510delinsCGG:p.K2170R	Benign
	13:32340863:AAA:CGT	BRCA2	BRCA2:NM_000059:exon11:c.6508_6510delinsCGT:p.K2170R	Benign
	13:32340863:AA:CG	BRCA2	BRCA2:NM_000059:exon11:c.6508_6509delinsCG:p.K2170R	Benign
	13:32340864:AAG:A	BRCA2	BRCA2:NM_000059:exon11:c.6510_6511del:p.K2170Nfs*5	Pathogenic
	13:32340864:AA:GG	BRCA2	BRCA2:NM_000059:exon11:c.6509_6510delinsGG:p.K2170R	Benign
	13:32340864:A:G	BRCA2	BRCA2:NM_000059:exon11:c.A6509G:p.K2170R	Benign	Conflicting_interpretations_of_pathogenicity
	13:32340865:A:G	BRCA2	BRCA2:NM_000059:exon11:c.A6510G:p.K2170K	Benign
	13:32340865:AGT:A	BRCA2	BRCA2:NM_000059:exon11:c.6511_6512del:p.S2172Tfs*3	Pathogenic	Pathogenic
	13:32340868:G:A	BRCA2	BRCA2:NM_000059:exon11:c.G6513A:p.V2171V	Benign
	13:32340868:GTC:G	BRCA2	BRCA2:NM_000059:exon11:c.6514_6515del:p.S2172Tfs*3	Pathogenic	Pathogenic
	13:32340869:TCA:AGC	BRCA2	BRCA2:NM_000059:exon11:c.6514_6516delinsAGC:p.S2172S	Benign
	13:32340869:TCA:AGT	BRCA2	BRCA2:NM_000059:exon11:c.6514_6516delinsAGT:p.S2172S	Benign
	13:32340869:TCA:CTC	BRCA2	BRCA2:NM_000059:exon11:c.6514_6516delinsCTC:p.S2172L	Benign
	13:32340869:TCA:CTG	BRCA2	BRCA2:NM_000059:exon11:c.6514_6516delinsCTG:p.S2172L	Benign
	13:32340869:TCA:CTT	BRCA2	BRCA2:NM_000059:exon11:c.6514_6516delinsCTT:p.S2172L	Benign
	13:32340869:TCACTTGTTGAGAA:T	BRCA2	BRCA2:NM_000059:exon11:c.6515_6527del:p.L2173Ffs*14	Pathogenic
	13:32340869:TCA:GCC	BRCA2	BRCA2:NM_000059:exon11:c.6514_6516delinsGCC:p.S2172A	Benign
	13:32340869:TCA:GCG	BRCA2	BRCA2:NM_000059:exon11:c.6514_6516delinsGCG:p.S2172A	Benign
	13:32340869:TCA:GCT	BRCA2	BRCA2:NM_000059:exon11:c.6514_6516delinsGCT:p.S2172A	Benign
	13:32340869:TCA:T	BRCA2	BRCA2:NM_000059:exon11:c.6515_6516del:p.L2173Cfs*2	Pathogenic
	13:32340869:TC:CT	BRCA2	BRCA2:NM_000059:exon11:c.6514_6515delinsCT:p.S2172L	Benign
	13:32340869:T:G	BRCA2	BRCA2:NM_000059:exon11:c.T6514G:p.S2172A	Benign	Conflicting_interpretations_of_pathogenicity
	13:32340870:C:A	BRCA2	BRCA2:NM_000059:exon11:c.C6515A:p.S2172X	Pathogenic	Pathogenic
	13:32340870:CA:AG	BRCA2	BRCA2:NM_000059:exon11:c.6515_6516delinsAG:p.S2172_I3418del	Pathogenic
	13:32340870:CA:TG	BRCA2	BRCA2:NM_000059:exon11:c.6515_6516delinsTG:p.S2172L	Benign
	13:32340870:C:G	BRCA2	BRCA2:NM_000059:exon11:c.C6515G:p.S2172X	Pathogenic
	13:32340870:C:T	BRCA2	BRCA2:NM_000059:exon11:c.C6515T:p.S2172L	Benign
	13:32340871:A:C	BRCA2	BRCA2:NM_000059:exon11:c.A6516C:p.S2172S	Benign
	13:32340872:C:G	BRCA2	BRCA2:NM_000059:exon11:c.C6517G:p.L2173V	Benign
	13:32340872:C:T	BRCA2	BRCA2:NM_000059:exon11:c.C6517T:p.L2173F	Benign	Conflicting_interpretations_of_pathogenicity
	13:32340872:CTT:GTA	BRCA2	BRCA2:NM_000059:exon11:c.6517_6519delinsGTA:p.L2173V	Benign
	13:32340872:CTT:GTC	BRCA2	BRCA2:NM_000059:exon11:c.6517_6519delinsGTC:p.L2173V	Benign
	13:32340872:CTT:GTG	BRCA2	BRCA2:NM_000059:exon11:c.6517_6519delinsGTG:p.L2173V	Benign
	13:32340872:CTT:TTC	BRCA2	BRCA2:NM_000059:exon11:c.6517_6519delinsTTC:p.L2173F	Benign
	13:32340873:T:TA	BRCA2	BRCA2:NM_000059:exon11:c.6518_6519insA:p.V2174Cfs*2	Pathogenic
	13:32340875:G:T	BRCA2	BRCA2:NM_000059:exon11:c.G6520T:p.V2174F	Benign
	13:32340875:GTT:TTC	BRCA2	BRCA2:NM_000059:exon11:c.6520_6522delinsTTC:p.V2174F	Benign
	13:32340876:T:C	BRCA2	BRCA2:NM_000059:exon11:c.T6521C:p.V2174A	Benign	Conflicting_interpretations_of_pathogenicity
	13:32340876:TT:CA	BRCA2	BRCA2:NM_000059:exon11:c.6521_6522delinsCA:p.V2174A	Benign
	13:32340876:TT:CC	BRCA2	BRCA2:NM_000059:exon11:c.6521_6522delinsCC:p.V2174A	Benign
	13:32340876:TT:CG	BRCA2	BRCA2:NM_000059:exon11:c.6521_6522delinsCG:p.V2174A	Benign
	13:32340877:TGA:T	BRCA2	BRCA2:NM_000059:exon11:c.6523_6524del:p.N2176Hfs*12	Pathogenic
	13:32340878:GAG:CAA	BRCA2	BRCA2:NM_000059:exon11:c.6523_6525delinsCAA:p.E2175Q	Benign
	13:32340878:G:C	BRCA2	BRCA2:NM_000059:exon11:c.G6523C:p.E2175Q	Benign	Conflicting_interpretations_of_pathogenicity
	13:32340878:G:GA	BRCA2	BRCA2:NM_000059:exon11:c.6524dupA:p.N2176Efs*13	Pathogenic
	13:32340879:A:G	BRCA2	BRCA2:NM_000059:exon11:c.A6524G:p.E2175G	Benign	Conflicting_interpretations_of_pathogenicity
	13:32340879:AG:GA	BRCA2	BRCA2:NM_000059:exon11:c.6524_6525delinsGA:p.E2175G	Benign
	13:32340879:AG:GC	BRCA2	BRCA2:NM_000059:exon11:c.6524_6525delinsGC:p.E2175G	Benign
	13:32340879:AG:GT	BRCA2	BRCA2:NM_000059:exon11:c.6524_6525delinsGT:p.E2175G	Benign
	13:32340880:G:GA	BRCA2	BRCA2:NM_000059:exon11:c.6526dupA:p.N2176Kfs*13	Pathogenic
	13:32340881:AAC:A	BRCA2	BRCA2:NM_000059:exon11:c.6527_6528del:p.I2177Sfs*11	Pathogenic
	13:32340881:AAC:TCA	BRCA2	BRCA2:NM_000059:exon11:c.6526_6528delinsTCA:p.N2176S	Benign
	13:32340881:AAC:TCG	BRCA2	BRCA2:NM_000059:exon11:c.6526_6528delinsTCG:p.N2176S	Benign
	13:32340881:AAC:TCT	BRCA2	BRCA2:NM_000059:exon11:c.6526_6528delinsTCT:p.N2176S	Benign
	13:32340881:AA:TC	BRCA2	BRCA2:NM_000059:exon11:c.6526_6527delinsTC:p.N2176S	Benign
	13:32340882:A:ACATTCATG	BRCA2	BRCA2:NM_000059:exon11:c.6527_6528insCATTCATG:p.V2179Afs*15	Pathogenic	Pathogenic
	13:32340882:ACATT:A	BRCA2	BRCA2:NM_000059:exon11:c.6528_6531del:p.I2177Mfs*13	Pathogenic	Pathogenic
	13:32340882:AC:GT	BRCA2	BRCA2:NM_000059:exon11:c.6527_6528delinsGT:p.N2176S	Benign
	13:32340882:A:G	BRCA2	BRCA2:NM_000059:exon11:c.A6527G:p.N2176S	Benign
	13:32340883:CAT:C	BRCA2	BRCA2:NM_000059:exon11:c.6529_6530del:p.I2177Sfs*11	Pathogenic
	13:32340883:CATTCAT:C	BRCA2	BRCA2:NM_000059:exon11:c.6529_6534del:p.I2177_H2178del	Pathogenic
	13:32340883:C:CA	BRCA2	BRCA2:NM_000059:exon11:c.6529dupA:p.I2177Nfs*12	Pathogenic
	13:32340884:A:AT	BRCA2	BRCA2:NM_000059:exon11:c.6530dupT:p.H2178Sfs*11	Pathogenic	Pathogenic
	13:32340884:A:C	BRCA2	BRCA2:NM_000059:exon11:c.A6529C:p.I2177L	Benign
	13:32340884:A:G	BRCA2	BRCA2:NM_000059:exon11:c.A6529G:p.I2177V	Benign	Conflicting_interpretations_of_pathogenicity
	13:32340884:ATT:A	BRCA2	BRCA2:NM_000059:exon11:c.6530_6531del:p.I2177Tfs*11	Pathogenic
	13:32340884:ATT:CTA	BRCA2	BRCA2:NM_000059:exon11:c.6529_6531delinsCTA:p.I2177L	Benign
	13:32340884:ATT:CTC	BRCA2	BRCA2:NM_000059:exon11:c.6529_6531delinsCTC:p.I2177L	Benign
	13:32340884:ATT:CTG	BRCA2	BRCA2:NM_000059:exon11:c.6529_6531delinsCTG:p.I2177L	Benign
	13:32340884:ATT:GTA	BRCA2	BRCA2:NM_000059:exon11:c.6529_6531delinsGTA:p.I2177V	Benign
	13:32340884:ATT:GTC	BRCA2	BRCA2:NM_000059:exon11:c.6529_6531delinsGTC:p.I2177V	Benign
	13:32340884:ATT:GTG	BRCA2	BRCA2:NM_000059:exon11:c.6529_6531delinsGTG:p.I2177V	Benign
	13:32340884:ATT:TTA	BRCA2	BRCA2:NM_000059:exon11:c.6529_6531delinsTTA:p.I2177L	Benign
	13:32340884:ATT:TTG	BRCA2	BRCA2:NM_000059:exon11:c.6529_6531delinsTTG:p.I2177L	Benign
	13:32340885:T:A	BRCA2	BRCA2:NM_000059:exon11:c.T6530A:p.I2177N	Benign	Conflicting_interpretations_of_pathogenicity
	13:32340885:T:C	BRCA2	BRCA2:NM_000059:exon11:c.T6530C:p.I2177T	Benign	Conflicting_interpretations_of_pathogenicity
	13:32340885:TT:AC	BRCA2	BRCA2:NM_000059:exon11:c.6530_6531delinsAC:p.I2177N	Benign
	13:32340885:TT:CA	BRCA2	BRCA2:NM_000059:exon11:c.6530_6531delinsCA:p.I2177T	Benign
	13:32340885:TT:CC	BRCA2	BRCA2:NM_000059:exon11:c.6530_6531delinsCC:p.I2177T	Benign
	13:32340885:TT:CG	BRCA2	BRCA2:NM_000059:exon11:c.6530_6531delinsCG:p.I2177T	Benign
	13:32340885:TTC:T	BRCA2	BRCA2:NM_000059:exon11:c.6531_6532del:p.H2178Cfs*10	Pathogenic
	13:32340886:T:TC	BRCA2	BRCA2:NM_000059:exon11:c.6532dupC:p.H2178Pfs*11	Pathogenic	Pathogenic
	13:32340887:CAT:AGA	BRCA2	BRCA2:NM_000059:exon11:c.6532_6534delinsAGA:p.H2178R	Benign
	13:32340887:CAT:AGG	BRCA2	BRCA2:NM_000059:exon11:c.6532_6534delinsAGG:p.H2178R	Benign
	13:32340887:CAT:C	BRCA2	BRCA2:NM_000059:exon11:c.6533_6534del:p.H2178Rfs*10	Pathogenic
	13:32340887:CAT:TAC	BRCA2	BRCA2:NM_000059:exon11:c.6532_6534delinsTAC:p.H2178Y	Benign
	13:32340887:C:CT	BRCA2	BRCA2:NM_000059:exon11:c.6532_6533insT:p.H2178Lfs*11	Pathogenic	Pathogenic
	13:32340888:A:G	BRCA2	BRCA2:NM_000059:exon11:c.A6533G:p.H2178R	Benign
	13:32340888:AT:GA	BRCA2	BRCA2:NM_000059:exon11:c.6533_6534delinsGA:p.H2178R	Benign
	13:32340888:AT:GC	BRCA2	BRCA2:NM_000059:exon11:c.6533_6534delinsGC:p.H2178R	Benign
	13:32340888:AT:GG	BRCA2	BRCA2:NM_000059:exon11:c.6533_6534delinsGG:p.H2178R	Benign
	13:32340889:T:TA	BRCA2	BRCA2:NM_000059:exon11:c.6534_6535insA:p.V2179Sfs*10	Pathogenic	Pathogenic
	13:32340889:T:TG	BRCA2	BRCA2:NM_000059:exon11:c.6535dupG:p.V2179Gfs*10	Pathogenic	Pathogenic
	13:32340890:G:A	BRCA2	BRCA2:NM_000059:exon11:c.G6535A:p.V2179I	Benign	Conflicting_interpretations_of_pathogenicity
	13:32340890:G:C	BRCA2	BRCA2:NM_000059:exon11:c.G6535C:p.V2179L	Benign	Conflicting_interpretations_of_pathogenicity
	13:32340890:G:GA	BRCA2	BRCA2:NM_000059:exon11:c.6535_6536insA:p.V2179Dfs*10	Pathogenic	Pathogenic
	13:32340890:GTT:ATA	BRCA2	BRCA2:NM_000059:exon11:c.6535_6537delinsATA:p.V2179I	Benign
	13:32340890:GTT:ATC	BRCA2	BRCA2:NM_000059:exon11:c.6535_6537delinsATC:p.V2179I	Benign
	13:32340890:GTT:CTA	BRCA2	BRCA2:NM_000059:exon11:c.6535_6537delinsCTA:p.V2179L	Benign
	13:32340890:GTT:CTC	BRCA2	BRCA2:NM_000059:exon11:c.6535_6537delinsCTC:p.V2179L	Benign
	13:32340890:GTT:CTG	BRCA2	BRCA2:NM_000059:exon11:c.6535_6537delinsCTG:p.V2179L	Benign
	13:32340890:GTT:TTA	BRCA2	BRCA2:NM_000059:exon11:c.6535_6537delinsTTA:p.V2179L	Benign
	13:32340890:GTT:TTG	BRCA2	BRCA2:NM_000059:exon11:c.6535_6537delinsTTG:p.V2179L	Benign
	13:32340891:T:C	BRCA2	BRCA2:NM_000059:exon11:c.T6536C:p.V2179A	Benign
	13:32340891:T:TA	BRCA2	BRCA2:NM_000059:exon11:c.6536_6537insA:p.L2180Ffs*9	Pathogenic	Pathogenic
	13:32340891:TT:CA	BRCA2	BRCA2:NM_000059:exon11:c.6536_6537delinsCA:p.V2179A	Benign
	13:32340891:TT:CC	BRCA2	BRCA2:NM_000059:exon11:c.6536_6537delinsCC:p.V2179A	Benign
	13:32340891:TT:CG	BRCA2	BRCA2:NM_000059:exon11:c.6536_6537delinsCG:p.V2179A	Benign
	13:32340892:T:A	BRCA2	BRCA2:NM_000059:exon11:c.T6537A:p.V2179V	Benign
	13:32340892:T:C	BRCA2	BRCA2:NM_000059:exon11:c.T6537C:p.V2179V	Benign
	13:32340892:T:G	BRCA2	BRCA2:NM_000059:exon11:c.T6537G:p.V2179V	Benign
	13:32340894:T:A	BRCA2	BRCA2:NM_000059:exon11:c.T6539A:p.L2180X	Pathogenic
	13:32340894:TG:AA	BRCA2	BRCA2:NM_000059:exon11:c.6539_6540delinsAA:p.L2180_I3418del	Pathogenic
	13:32340894:TG:GA	BRCA2	BRCA2:NM_000059:exon11:c.6539_6540delinsGA:p.L2180_I3418del	Pathogenic
	13:32340895:G:C	BRCA2	BRCA2:NM_000059:exon11:c.G6540C:p.L2180F	Benign	Conflicting_interpretations_of_pathogenicity
	13:32340895:G:T	BRCA2	BRCA2:NM_000059:exon11:c.G6540T:p.L2180F	Benign
	13:32340896:G:C	BRCA2	BRCA2:NM_000059:exon11:c.G6541C:p.G2181R	Benign	Conflicting_interpretations_of_pathogenicity
	13:32340896:GGA:AGG	BRCA2	BRCA2:NM_000059:exon11:c.6541_6543delinsAGG:p.G2181R	Benign
	13:32340896:GGA:CGC	BRCA2	BRCA2:NM_000059:exon11:c.6541_6543delinsCGC:p.G2181R	Benign
	13:32340896:GGA:CGG	BRCA2	BRCA2:NM_000059:exon11:c.6541_6543delinsCGG:p.G2181R	Benign
	13:32340896:GGA:CGT	BRCA2	BRCA2:NM_000059:exon11:c.6541_6543delinsCGT:p.G2181R	Benign
	13:32340896:GGA:G	BRCA2	BRCA2:NM_000059:exon11:c.6542_6543del:p.G2181Efs*7	Pathogenic
	13:32340896:GGA:TAG	BRCA2	BRCA2:NM_000059:exon11:c.6541_6543delinsTAG:p.G2181_I3418del	Pathogenic
	13:32340896:GG:TA	BRCA2	BRCA2:NM_000059:exon11:c.6541_6542delinsTA:p.G2181_I3418del	Pathogenic
	13:32340896:G:T	BRCA2	BRCA2:NM_000059:exon11:c.G6541T:p.G2181X	Pathogenic	Pathogenic
	13:32340897:GA:TC	BRCA2	BRCA2:NM_000059:exon11:c.6542_6543delinsTC:p.G2181V	Benign
	13:32340897:GA:TG	BRCA2	BRCA2:NM_000059:exon11:c.6542_6543delinsTG:p.G2181V	Benign
	13:32340897:GA:TT	BRCA2	BRCA2:NM_000059:exon11:c.6542_6543delinsTT:p.G2181V	Benign
	13:32340897:G:T	BRCA2	BRCA2:NM_000059:exon11:c.G6542T:p.G2181V	Benign
	13:32340898:A:C	BRCA2	BRCA2:NM_000059:exon11:c.A6543C:p.G2181G	Benign
	13:32340899:AAA:GAG	BRCA2	BRCA2:NM_000059:exon11:c.6544_6546delinsGAG:p.K2182E	Benign
	13:32340899:A:G	BRCA2	BRCA2:NM_000059:exon11:c.A6544G:p.K2182E	Benign
	13:32340900:AAG:A	BRCA2	BRCA2:NM_000059:exon11:c.6546_6547del:p.E2183Tfs*5	Pathogenic
	13:32340901:AGAAC:A	BRCA2	BRCA2:NM_000059:exon11:c.6547_6550del:p.E2183Rfs*7	Pathogenic	Likely_pathogenic
	13:32340902:GAA:TAG	BRCA2	BRCA2:NM_000059:exon11:c.6547_6549delinsTAG:p.E2183_I3418del	Pathogenic
	13:32340902:GA:TG	BRCA2	BRCA2:NM_000059:exon11:c.6547_6548delinsTG:p.E2183_I3418del	Pathogenic
	13:32340902:G:T	BRCA2	BRCA2:NM_000059:exon11:c.G6547T:p.E2183X	Pathogenic	Pathogenic
	13:32340903:AAC:A	BRCA2	BRCA2:NM_000059:exon11:c.6549_6550del:p.Q2184Gfs*4	Pathogenic
	13:32340905:C:A	BRCA2	BRCA2:NM_000059:exon11:c.C6550A:p.Q2184K	Benign	Conflicting_interpretations_of_pathogenicity
	13:32340905:CA:AG	BRCA2	BRCA2:NM_000059:exon11:c.6550_6551delinsAG:p.Q2184R	Benign
	13:32340905:CAG:AAA	BRCA2	BRCA2:NM_000059:exon11:c.6550_6552delinsAAA:p.Q2184K	Benign
	13:32340905:CAG:AGA	BRCA2	BRCA2:NM_000059:exon11:c.6550_6552delinsAGA:p.Q2184R	Benign
	13:32340905:CAG:GAA	BRCA2	BRCA2:NM_000059:exon11:c.6550_6552delinsGAA:p.Q2184E	Benign
	13:32340905:CAG:TAA	BRCA2	BRCA2:NM_000059:exon11:c.6550_6552delinsTAA:p.Q2184_I3418del	Pathogenic
	13:32340905:CAG:TGA	BRCA2	BRCA2:NM_000059:exon11:c.6550_6552delinsTGA:p.Q2184_I3418del	Pathogenic
	13:32340905:C:G	BRCA2	BRCA2:NM_000059:exon11:c.C6550G:p.Q2184E	Benign	Conflicting_interpretations_of_pathogenicity
	13:32340905:C:T	BRCA2	BRCA2:NM_000059:exon11:c.C6550T:p.Q2184X	Pathogenic	Pathogenic
	13:32340906:A:G	BRCA2	BRCA2:NM_000059:exon11:c.A6551G:p.Q2184R	Benign	Conflicting_interpretations_of_pathogenicity
	13:32340906:AG:GA	BRCA2	BRCA2:NM_000059:exon11:c.6551_6552delinsGA:p.Q2184R	Benign
	13:32340906:AG:GC	BRCA2	BRCA2:NM_000059:exon11:c.6551_6552delinsGC:p.Q2184R	Benign
	13:32340906:AG:GT	BRCA2	BRCA2:NM_000059:exon11:c.6551_6552delinsGT:p.Q2184R	Benign
	13:32340907:G:A	BRCA2	BRCA2:NM_000059:exon11:c.G6552A:p.Q2184Q	Benign
	13:32340907:GGC:G	BRCA2	BRCA2:NM_000059:exon11:c.6553_6554del:p.A2185Ffs*3	Pathogenic
	13:32340908:G:A	BRCA2	BRCA2:NM_000059:exon11:c.G6553A:p.A2185T	Benign	Conflicting_interpretations_of_pathogenicity
	13:32340908:G:C	BRCA2	BRCA2:NM_000059:exon11:c.G6553C:p.A2185P	Benign	Conflicting_interpretations_of_pathogenicity
	13:32340908:GC:AG	BRCA2	BRCA2:NM_000059:exon11:c.6553_6554delinsAG:p.A2185S	Benign
	13:32340908:GCT:ACA	BRCA2	BRCA2:NM_000059:exon11:c.6553_6555delinsACA:p.A2185T	Benign
	13:32340908:GCT:ACC	BRCA2	BRCA2:NM_000059:exon11:c.6553_6555delinsACC:p.A2185T	Benign
	13:32340908:GCT:ACG	BRCA2	BRCA2:NM_000059:exon11:c.6553_6555delinsACG:p.A2185T	Benign
	13:32340908:GCT:AGC	BRCA2	BRCA2:NM_000059:exon11:c.6553_6555delinsAGC:p.A2185S	Benign
	13:32340908:GCT:CCA	BRCA2	BRCA2:NM_000059:exon11:c.6553_6555delinsCCA:p.A2185P	Benign
	13:32340908:GCT:CCC	BRCA2	BRCA2:NM_000059:exon11:c.6553_6555delinsCCC:p.A2185P	Benign
	13:32340908:GCT:CCG	BRCA2	BRCA2:NM_000059:exon11:c.6553_6555delinsCCG:p.A2185P	Benign
	13:32340908:GCT:TCA	BRCA2	BRCA2:NM_000059:exon11:c.6553_6555delinsTCA:p.A2185S	Benign
	13:32340908:GCT:TCC	BRCA2	BRCA2:NM_000059:exon11:c.6553_6555delinsTCC:p.A2185S	Benign
	13:32340908:GCT:TCG	BRCA2	BRCA2:NM_000059:exon11:c.6553_6555delinsTCG:p.A2185S	Benign
	13:32340908:G:T	BRCA2	BRCA2:NM_000059:exon11:c.G6553T:p.A2185S	Benign	Conflicting_interpretations_of_pathogenicity
	13:32340909:C:T	BRCA2	BRCA2:NM_000059:exon11:c.C6554T:p.A2185V	Benign	Conflicting_interpretations_of_pathogenicity
	13:32340909:CT:TA	BRCA2	BRCA2:NM_000059:exon11:c.6554_6555delinsTA:p.A2185V	Benign
	13:32340909:CT:TC	BRCA2	BRCA2:NM_000059:exon11:c.6554_6555delinsTC:p.A2185V	Benign
	13:32340909:CT:TG	BRCA2	BRCA2:NM_000059:exon11:c.6554_6555delinsTG:p.A2185V	Benign
	13:32340911:T:A	BRCA2	BRCA2:NM_000059:exon11:c.T6556A:p.S2186T	Benign	Conflicting_interpretations_of_pathogenicity
	13:32340911:TCA:ACC	BRCA2	BRCA2:NM_000059:exon11:c.6556_6558delinsACC:p.S2186T	Benign
	13:32340911:TCA:ACG	BRCA2	BRCA2:NM_000059:exon11:c.6556_6558delinsACG:p.S2186T	Benign
	13:32340911:TCA:ACT	BRCA2	BRCA2:NM_000059:exon11:c.6556_6558delinsACT:p.S2186T	Benign
	13:32340911:TCA:AGC	BRCA2	BRCA2:NM_000059:exon11:c.6556_6558delinsAGC:p.S2186S	Benign
	13:32340911:TCA:AGT	BRCA2	BRCA2:NM_000059:exon11:c.6556_6558delinsAGT:p.S2186S	Benign
	13:32340911:TCA:CTC	BRCA2	BRCA2:NM_000059:exon11:c.6556_6558delinsCTC:p.S2186L	Benign
	13:32340911:TCA:CTG	BRCA2	BRCA2:NM_000059:exon11:c.6556_6558delinsCTG:p.S2186L	Benign
	13:32340911:TCA:CTT	BRCA2	BRCA2:NM_000059:exon11:c.6556_6558delinsCTT:p.S2186L	Benign
	13:32340911:TC:CT	BRCA2	BRCA2:NM_000059:exon11:c.6556_6557delinsCT:p.S2186L	Benign
	13:32340911:T:TA	BRCA2	BRCA2:NM_000059:exon11:c.6556_6557insA:p.S2186Yfs*3	Pathogenic
	13:32340912:C:A	BRCA2	BRCA2:NM_000059:exon11:c.C6557A:p.S2186X	Pathogenic	Pathogenic
	13:32340912:CA:AC	BRCA2	BRCA2:NM_000059:exon11:c.6557_6558delinsAC:p.S2186Y	Benign
	13:32340912:CA:AG	BRCA2	BRCA2:NM_000059:exon11:c.6557_6558delinsAG:p.S2186_I3418del	Pathogenic
	13:32340912:CA:AT	BRCA2	BRCA2:NM_000059:exon11:c.6557_6558delinsAT:p.S2186Y	Benign
	13:32340912:CA:TG	BRCA2	BRCA2:NM_000059:exon11:c.6557_6558delinsTG:p.S2186L	Benign
	13:32340912:C:G	BRCA2	BRCA2:NM_000059:exon11:c.C6557G:p.S2186X	Pathogenic	Pathogenic
	13:32340912:C:T	BRCA2	BRCA2:NM_000059:exon11:c.C6557T:p.S2186L	Benign	Conflicting_interpretations_of_pathogenicity
	13:32340913:A:C	BRCA2	BRCA2:NM_000059:exon11:c.A6558C:p.S2186S	Benign
	13:32340913:A:G	BRCA2	BRCA2:NM_000059:exon11:c.A6558G:p.S2186S	Benign
	13:32340913:A:T	BRCA2	BRCA2:NM_000059:exon11:c.A6558T:p.S2186S	Benign
	13:32340914:CC:AG	BRCA2	BRCA2:NM_000059:exon11:c.6559_6560delinsAG:p.P2187S	Benign
	13:32340914:CCT:AGC	BRCA2	BRCA2:NM_000059:exon11:c.6559_6561delinsAGC:p.P2187S	Benign
	13:32340914:CCT:TCA	BRCA2	BRCA2:NM_000059:exon11:c.6559_6561delinsTCA:p.P2187S	Benign
	13:32340914:CCT:TCC	BRCA2	BRCA2:NM_000059:exon11:c.6559_6561delinsTCC:p.P2187S	Benign
	13:32340914:CCT:TCG	BRCA2	BRCA2:NM_000059:exon11:c.6559_6561delinsTCG:p.P2187S	Benign
	13:32340914:CCT:TTA	BRCA2	BRCA2:NM_000059:exon11:c.6559_6561delinsTTA:p.P2187L	Benign
	13:32340914:CCT:TTG	BRCA2	BRCA2:NM_000059:exon11:c.6559_6561delinsTTG:p.P2187L	Benign
	13:32340914:C:T	BRCA2	BRCA2:NM_000059:exon11:c.C6559T:p.P2187S	Benign	Conflicting_interpretations_of_pathogenicity
	13:32340915:C:T	BRCA2	BRCA2:NM_000059:exon11:c.C6560T:p.P2187L	Benign	Conflicting_interpretations_of_pathogenicity
	13:32340915:CTA:C	BRCA2	BRCA2:NM_000059:exon11:c.6561_6562del:p.N2189Rfs*7	Pathogenic
	13:32340915:CT:TA	BRCA2	BRCA2:NM_000059:exon11:c.6560_6561delinsTA:p.P2187L	Benign
	13:32340915:CT:TC	BRCA2	BRCA2:NM_000059:exon11:c.6560_6561delinsTC:p.P2187L	Benign
	13:32340915:CT:TG	BRCA2	BRCA2:NM_000059:exon11:c.6560_6561delinsTG:p.P2187L	Benign
	13:32340916:T:TA	BRCA2	BRCA2:NM_000059:exon11:c.6562dupA:p.N2189Kfs*8	Pathogenic	Pathogenic
	13:32340917:AAAAACGT:A	BRCA2	BRCA2:NM_000059:exon11:c.6563_6569del:p.N2189Kfs*15	Pathogenic	Pathogenic
	13:32340917:AAA:CGC	BRCA2	BRCA2:NM_000059:exon11:c.6562_6564delinsCGC:p.K2188R	Benign
	13:32340917:AAA:CGG	BRCA2	BRCA2:NM_000059:exon11:c.6562_6564delinsCGG:p.K2188R	Benign
	13:32340917:AAA:CGT	BRCA2	BRCA2:NM_000059:exon11:c.6562_6564delinsCGT:p.K2188R	Benign
	13:32340917:AAA:GAG	BRCA2	BRCA2:NM_000059:exon11:c.6562_6564delinsGAG:p.K2188E	Benign
	13:32340917:AA:CG	BRCA2	BRCA2:NM_000059:exon11:c.6562_6563delinsCG:p.K2188R	Benign
	13:32340917:A:G	BRCA2	BRCA2:NM_000059:exon11:c.A6562G:p.K2188E	Benign	Conflicting_interpretations_of_pathogenicity
	13:32340918:AA:GG	BRCA2	BRCA2:NM_000059:exon11:c.6563_6564delinsGG:p.K2188R	Benign
	13:32340918:A:G	BRCA2	BRCA2:NM_000059:exon11:c.A6563G:p.K2188R	Benign	Conflicting_interpretations_of_pathogenicity
	13:32340920:AAC:A	BRCA2	BRCA2:NM_000059:exon11:c.6566_6567del:p.N2189Sfs*7	Pathogenic
	13:32340920:AAC:GAT	BRCA2	BRCA2:NM_000059:exon11:c.6565_6567delinsGAT:p.N2189D	Benign
	13:32340920:AAC:TCA	BRCA2	BRCA2:NM_000059:exon11:c.6565_6567delinsTCA:p.N2189S	Benign
	13:32340920:AAC:TCG	BRCA2	BRCA2:NM_000059:exon11:c.6565_6567delinsTCG:p.N2189S	Benign
	13:32340920:AAC:TCT	BRCA2	BRCA2:NM_000059:exon11:c.6565_6567delinsTCT:p.N2189S	Benign
	13:32340920:AA:TC	BRCA2	BRCA2:NM_000059:exon11:c.6565_6566delinsTC:p.N2189S	Benign
	13:32340920:A:G	BRCA2	BRCA2:NM_000059:exon11:c.A6565G:p.N2189D	Benign
	13:32340921:A:AT	BRCA2	BRCA2:NM_000059:exon11:c.6566_6567insT:p.V2190Rfs*7	Pathogenic
	13:32340921:AC:GT	BRCA2	BRCA2:NM_000059:exon11:c.6566_6567delinsGT:p.N2189S	Benign
	13:32340921:A:G	BRCA2	BRCA2:NM_000059:exon11:c.A6566G:p.N2189S	Benign
	13:32340922:C:A	BRCA2	BRCA2:NM_000059:exon11:c.C6567A:p.N2189K	Benign	Conflicting_interpretations_of_pathogenicity
	13:32340922:C:G	BRCA2	BRCA2:NM_000059:exon11:c.C6567G:p.N2189K	Benign	Conflicting_interpretations_of_pathogenicity
	13:32340922:CGTA:C	BRCA2	BRCA2:NM_000059:exon11:c.6568_6570del:p.V2190del	Pathogenic
	13:32340923:G:A	BRCA2	BRCA2:NM_000059:exon11:c.G6568A:p.V2190I	Benign	Conflicting_interpretations_of_pathogenicity
	13:32340923:G:C	BRCA2	BRCA2:NM_000059:exon11:c.G6568C:p.V2190L	Benign	Conflicting_interpretations_of_pathogenicity
	13:32340923:G:T	BRCA2	BRCA2:NM_000059:exon11:c.G6568T:p.V2190L	Benign	Conflicting_interpretations_of_pathogenicity
	13:32340923:GTA:ATC	BRCA2	BRCA2:NM_000059:exon11:c.6568_6570delinsATC:p.V2190I	Benign
	13:32340923:GTA:ATT	BRCA2	BRCA2:NM_000059:exon11:c.6568_6570delinsATT:p.V2190I	Benign
	13:32340923:GTA:CTC	BRCA2	BRCA2:NM_000059:exon11:c.6568_6570delinsCTC:p.V2190L	Benign
	13:32340923:GTA:CTG	BRCA2	BRCA2:NM_000059:exon11:c.6568_6570delinsCTG:p.V2190L	Benign
	13:32340923:GTA:CTT	BRCA2	BRCA2:NM_000059:exon11:c.6568_6570delinsCTT:p.V2190L	Benign
	13:32340923:GTA:TTG	BRCA2	BRCA2:NM_000059:exon11:c.6568_6570delinsTTG:p.V2190L	Benign
	13:32340924:TA:CC	BRCA2	BRCA2:NM_000059:exon11:c.6569_6570delinsCC:p.V2190A	Benign
	13:32340924:TA:CG	BRCA2	BRCA2:NM_000059:exon11:c.6569_6570delinsCG:p.V2190A	Benign
	13:32340924:TA:CT	BRCA2	BRCA2:NM_000059:exon11:c.6569_6570delinsCT:p.V2190A	Benign
	13:32340924:T:C	BRCA2	BRCA2:NM_000059:exon11:c.T6569C:p.V2190A	Benign	Conflicting_interpretations_of_pathogenicity
	13:32340926:AAAATGGAAATTGGT:A	BRCA2	BRCA2:NM_000059:exon11:c.6572_6585del:p.M2192Nfs*2	Pathogenic	Pathogenic
	13:32340928:AAT:A	BRCA2	BRCA2:NM_000059:exon11:c.6574_6575del:p.M2192Gfs*4	Pathogenic
	13:32340928:A:C	BRCA2	BRCA2:NM_000059:exon11:c.A6573C:p.K2191N	Benign
	13:32340928:A:G	BRCA2	BRCA2:NM_000059:exon11:c.A6573G:p.K2191K	Benign
	13:32340928:A:T	BRCA2	BRCA2:NM_000059:exon11:c.A6573T:p.K2191N	Benign
	13:32340929:A:G	BRCA2	BRCA2:NM_000059:exon11:c.A6574G:p.M2192V	Benign	Conflicting_interpretations_of_pathogenicity
	13:32340929:ATG:A	BRCA2	BRCA2:NM_000059:exon11:c.6575_6576del:p.M2192Rfs*4	Pathogenic
	13:32340929:ATGGAAAT:A	BRCA2	BRCA2:NM_000059:exon11:c.6575_6581del:p.E2193Vfs*11	Pathogenic	Pathogenic
	13:32340929:ATG:GTA	BRCA2	BRCA2:NM_000059:exon11:c.6574_6576delinsGTA:p.M2192V	Benign
	13:32340929:ATG:GTC	BRCA2	BRCA2:NM_000059:exon11:c.6574_6576delinsGTC:p.M2192V	Benign
	13:32340929:ATG:GTT	BRCA2	BRCA2:NM_000059:exon11:c.6574_6576delinsGTT:p.M2192V	Benign
	13:32340932:G:A	BRCA2	BRCA2:NM_000059:exon11:c.G6577A:p.E2193K	Benign
	13:32340932:GAA:AAG	BRCA2	BRCA2:NM_000059:exon11:c.6577_6579delinsAAG:p.E2193K	Benign
	13:32340932:GAA:TAG	BRCA2	BRCA2:NM_000059:exon11:c.6577_6579delinsTAG:p.E2193_I3418del	Pathogenic
	13:32340932:GA:TG	BRCA2	BRCA2:NM_000059:exon11:c.6577_6578delinsTG:p.E2193_I3418del	Pathogenic
	13:32340932:G:GA	BRCA2	BRCA2:NM_000059:exon11:c.6578dupA:p.I2194Nfs*3	Pathogenic	Pathogenic
	13:32340932:G:T	BRCA2	BRCA2:NM_000059:exon11:c.G6577T:p.E2193X	Pathogenic
	13:32340933:AAATTGGTAAAACTG:A	BRCA2	BRCA2:NM_000059:exon11:c.6579_6592del:p.I2194Nfs*4	Pathogenic
	13:32340933:AA:GC	BRCA2	BRCA2:NM_000059:exon11:c.6578_6579delinsGC:p.E2193G	Benign
	13:32340933:AA:GG	BRCA2	BRCA2:NM_000059:exon11:c.6578_6579delinsGG:p.E2193G	Benign
	13:32340933:AA:GT	BRCA2	BRCA2:NM_000059:exon11:c.6578_6579delinsGT:p.E2193G	Benign
	13:32340933:A:G	BRCA2	BRCA2:NM_000059:exon11:c.A6578G:p.E2193G	Benign
	13:32340934:AAT:A	BRCA2	BRCA2:NM_000059:exon11:c.6580_6581del:p.I2194Wfs*2	Pathogenic
	13:32340934:AATTGGTAAAACTGAAACTTTTTCTGATGT:A	BRCA2	BRCA2:NM_000059:exon11:c.6580_6608del:p.I2194Sfs*21	Pathogenic
	13:32340936:T:C	BRCA2	BRCA2:NM_000059:exon11:c.T6581C:p.I2194T	Benign	Conflicting_interpretations_of_pathogenicity
	13:32340936:TT:CA	BRCA2	BRCA2:NM_000059:exon11:c.6581_6582delinsCA:p.I2194T	Benign
	13:32340936:TT:CC	BRCA2	BRCA2:NM_000059:exon11:c.6581_6582delinsCC:p.I2194T	Benign
	13:32340936:TT:CG	BRCA2	BRCA2:NM_000059:exon11:c.6581_6582delinsCG:p.I2194T	Benign
	13:32340936:TTG:T	BRCA2	BRCA2:NM_000059:exon11:c.6582_6583del:p.I2194Mfs*2	Pathogenic
	13:32340938:GGT:AGC	BRCA2	BRCA2:NM_000059:exon11:c.6583_6585delinsAGC:p.G2195S	Benign
	13:32340938:GG:TC	BRCA2	BRCA2:NM_000059:exon11:c.6583_6584delinsTC:p.G2195S	Benign
	13:32340938:GGT:TCA	BRCA2	BRCA2:NM_000059:exon11:c.6583_6585delinsTCA:p.G2195S	Benign
	13:32340938:GGT:TCC	BRCA2	BRCA2:NM_000059:exon11:c.6583_6585delinsTCC:p.G2195S	Benign
	13:32340938:GGT:TCG	BRCA2	BRCA2:NM_000059:exon11:c.6583_6585delinsTCG:p.G2195S	Benign
	13:32340938:GGT:TGC	BRCA2	BRCA2:NM_000059:exon11:c.6583_6585delinsTGC:p.G2195C	Benign
	13:32340938:G:T	BRCA2	BRCA2:NM_000059:exon11:c.G6583T:p.G2195C	Benign
	13:32340939:G:C	BRCA2	BRCA2:NM_000059:exon11:c.G6584C:p.G2195A	Benign
	13:32340939:G:GT	BRCA2	BRCA2:NM_000059:exon11:c.6585dupT:p.K2196*	Pathogenic	Pathogenic
	13:32340939:GT:CA	BRCA2	BRCA2:NM_000059:exon11:c.6584_6585delinsCA:p.G2195A	Benign
	13:32340939:GT:CC	BRCA2	BRCA2:NM_000059:exon11:c.6584_6585delinsCC:p.G2195A	Benign
	13:32340939:GT:CG	BRCA2	BRCA2:NM_000059:exon11:c.6584_6585delinsCG:p.G2195A	Benign
	13:32340940:TAA:T	BRCA2	BRCA2:NM_000059:exon11:c.6586_6587del:p.K2196Nfs*2	Pathogenic	Pathogenic
	13:32340940:T:TA	BRCA2	BRCA2:NM_000059:exon11:c.6586dupA:p.T2197Nfs*2	Pathogenic	Pathogenic
	13:32340941:AAA:CGC	BRCA2	BRCA2:NM_000059:exon11:c.6586_6588delinsCGC:p.K2196R	Benign
	13:32340941:AAA:CGG	BRCA2	BRCA2:NM_000059:exon11:c.6586_6588delinsCGG:p.K2196R	Benign
	13:32340941:AAA:CGT	BRCA2	BRCA2:NM_000059:exon11:c.6586_6588delinsCGT:p.K2196R	Benign
	13:32340941:AAA:GAG	BRCA2	BRCA2:NM_000059:exon11:c.6586_6588delinsGAG:p.K2196E	Benign
	13:32340941:AAA:TAG	BRCA2	BRCA2:NM_000059:exon11:c.6586_6588delinsTAG:p.K2196_I3418del	Pathogenic
	13:32340941:AA:CG	BRCA2	BRCA2:NM_000059:exon11:c.6586_6587delinsCG:p.K2196R	Benign
	13:32340941:AA:TG	BRCA2	BRCA2:NM_000059:exon11:c.6586_6587delinsTG:p.K2196_I3418del	Pathogenic
	13:32340941:A:G	BRCA2	BRCA2:NM_000059:exon11:c.A6586G:p.K2196E	Benign	Conflicting_interpretations_of_pathogenicity
	13:32340941:A:T	BRCA2	BRCA2:NM_000059:exon11:c.A6586T:p.K2196X	Pathogenic	Pathogenic
	13:32340942:AAACTG:A	BRCA2	BRCA2:NM_000059:exon11:c.6588_6592del:p.T2197Nfs*4	Pathogenic
	13:32340942:AA:GG	BRCA2	BRCA2:NM_000059:exon11:c.6587_6588delinsGG:p.K2196R	Benign
	13:32340942:A:G	BRCA2	BRCA2:NM_000059:exon11:c.A6587G:p.K2196R	Benign	Conflicting_interpretations_of_pathogenicity
	13:32340943:AAC:A	BRCA2	BRCA2:NM_000059:exon11:c.6589_6590del:p.T2197*	Pathogenic
	13:32340943:AACTG:A	BRCA2	BRCA2:NM_000059:exon11:c.6589_6592del:p.T2197Kfs*8	Pathogenic
	13:32340944:ACTG:A	BRCA2	BRCA2:NM_000059:exon11:c.6590_6592del:p.T2197_E2198delinsK	Pathogenic
	13:32340944:ACT:GCA	BRCA2	BRCA2:NM_000059:exon11:c.6589_6591delinsGCA:p.T2197A	Benign
	13:32340944:ACT:GCC	BRCA2	BRCA2:NM_000059:exon11:c.6589_6591delinsGCC:p.T2197A	Benign
	13:32340944:ACT:GCG	BRCA2	BRCA2:NM_000059:exon11:c.6589_6591delinsGCG:p.T2197A	Benign
	13:32340944:A:G	BRCA2	BRCA2:NM_000059:exon11:c.A6589G:p.T2197A	Benign	Conflicting_interpretations_of_pathogenicity
	13:32340945:C:CA	BRCA2	BRCA2:NM_000059:exon11:c.6590_6591insA:p.E2198*	Pathogenic
	13:32340945:C:T	BRCA2	BRCA2:NM_000059:exon11:c.C6590T:p.T2197I	Benign	Conflicting_interpretations_of_pathogenicity
	13:32340945:CTG:C	BRCA2	BRCA2:NM_000059:exon11:c.6591_6592del:p.E2198Nfs*4	Pathogenic	Pathogenic
	13:32340945:CT:TA	BRCA2	BRCA2:NM_000059:exon11:c.6590_6591delinsTA:p.T2197I	Benign
	13:32340945:CT:TC	BRCA2	BRCA2:NM_000059:exon11:c.6590_6591delinsTC:p.T2197I	Benign
	13:32340945:CT:TG	BRCA2	BRCA2:NM_000059:exon11:c.6590_6591delinsTG:p.T2197M	Benign
	13:32340947:G:A	BRCA2	BRCA2:NM_000059:exon11:c.G6592A:p.E2198K	Benign
	13:32340947:GAA:AAG	BRCA2	BRCA2:NM_000059:exon11:c.6592_6594delinsAAG:p.E2198K	Benign
	13:32340947:GAA:TAG	BRCA2	BRCA2:NM_000059:exon11:c.6592_6594delinsTAG:p.E2198_I3418del	Pathogenic
	13:32340947:GA:TG	BRCA2	BRCA2:NM_000059:exon11:c.6592_6593delinsTG:p.E2198_I3418del	Pathogenic
	13:32340947:G:T	BRCA2	BRCA2:NM_000059:exon11:c.G6592T:p.E2198X	Pathogenic	Likely_pathogenic
	13:32340948:AA:TC	BRCA2	BRCA2:NM_000059:exon11:c.6593_6594delinsTC:p.E2198V	Benign
	13:32340948:AA:TG	BRCA2	BRCA2:NM_000059:exon11:c.6593_6594delinsTG:p.E2198V	Benign
	13:32340948:AA:TT	BRCA2	BRCA2:NM_000059:exon11:c.6593_6594delinsTT:p.E2198V	Benign
	13:32340948:A:T	BRCA2	BRCA2:NM_000059:exon11:c.A6593T:p.E2198V	Benign
	13:32340949:AAC:A	BRCA2	BRCA2:NM_000059:exon11:c.6595_6596del:p.T2199Ffs*3	Pathogenic
	13:32340949:AACT:A	BRCA2	BRCA2:NM_000059:exon11:c.6595_6597del:p.T2199del	Pathogenic
	13:32340950:ACT:A	BRCA2	BRCA2:NM_000059:exon11:c.6596_6597del:p.T2199Ifs*3	Pathogenic
	13:32340950:ACT:TCA	BRCA2	BRCA2:NM_000059:exon11:c.6595_6597delinsTCA:p.T2199S	Benign
	13:32340950:ACT:TCC	BRCA2	BRCA2:NM_000059:exon11:c.6595_6597delinsTCC:p.T2199S	Benign
	13:32340950:ACT:TCG	BRCA2	BRCA2:NM_000059:exon11:c.6595_6597delinsTCG:p.T2199S	Benign
	13:32340950:A:T	BRCA2	BRCA2:NM_000059:exon11:c.A6595T:p.T2199S	Benign
	13:32340951:C:G	BRCA2	BRCA2:NM_000059:exon11:c.C6596G:p.T2199S	Benign	Conflicting_interpretations_of_pathogenicity
	13:32340951:CT:GC	BRCA2	BRCA2:NM_000059:exon11:c.6596_6597delinsGC:p.T2199S	Benign
	13:32340951:CTT:C	BRCA2	BRCA2:NM_000059:exon11:c.6597_6598del:p.S2201*	Pathogenic	Pathogenic
	13:32340953:T:C	BRCA2	BRCA2:NM_000059:exon11:c.T6598C:p.F2200L	Benign	Conflicting_interpretations_of_pathogenicity
	13:32340953:TT:AG	BRCA2	BRCA2:NM_000059:exon11:c.6598_6599delinsAG:p.F2200S	Benign
	13:32340953:TTT:AGC	BRCA2	BRCA2:NM_000059:exon11:c.6598_6600delinsAGC:p.F2200S	Benign
	13:32340953:TTT:CTA	BRCA2	BRCA2:NM_000059:exon11:c.6598_6600delinsCTA:p.F2200L	Benign
	13:32340953:TTT:CTC	BRCA2	BRCA2:NM_000059:exon11:c.6598_6600delinsCTC:p.F2200L	Benign
	13:32340953:TTT:CTG	BRCA2	BRCA2:NM_000059:exon11:c.6598_6600delinsCTG:p.F2200L	Benign
	13:32340954:T:C	BRCA2	BRCA2:NM_000059:exon11:c.T6599C:p.F2200S	Benign	Conflicting_interpretations_of_pathogenicity
	13:32340954:TT:CA	BRCA2	BRCA2:NM_000059:exon11:c.6599_6600delinsCA:p.F2200S	Benign
	13:32340954:TT:CC	BRCA2	BRCA2:NM_000059:exon11:c.6599_6600delinsCC:p.F2200S	Benign
	13:32340954:TT:CG	BRCA2	BRCA2:NM_000059:exon11:c.6599_6600delinsCG:p.F2200S	Benign
	13:32340955:T:A	BRCA2	BRCA2:NM_000059:exon11:c.T6600A:p.F2200L	Benign
	13:32340955:T:G	BRCA2	BRCA2:NM_000059:exon11:c.T6600G:p.F2200L	Benign	Conflicting_interpretations_of_pathogenicity
	13:32340955:TTC:T	BRCA2	BRCA2:NM_000059:exon11:c.6601_6602del:p.S2201*	Pathogenic
	13:32340955:TTCTGA:T	BRCA2	BRCA2:NM_000059:exon11:c.6601_6605del:p.S2201Cfs*22	Pathogenic
	13:32340955:T:TTC	BRCA2	BRCA2:NM_000059:exon11:c.6600_6601insTC:p.D2202Lfs*5	Pathogenic
	13:32340956:T:C	BRCA2	BRCA2:NM_000059:exon11:c.T6601C:p.S2201P	Benign	Conflicting_interpretations_of_pathogenicity
	13:32340956:TC:AG	BRCA2	BRCA2:NM_000059:exon11:c.6601_6602delinsAG:p.S2201S	Benign
	13:32340956:TCT:AGC	BRCA2	BRCA2:NM_000059:exon11:c.6601_6603delinsAGC:p.S2201S	Benign
	13:32340956:TCT:CCA	BRCA2	BRCA2:NM_000059:exon11:c.6601_6603delinsCCA:p.S2201P	Benign
	13:32340956:TCT:CCC	BRCA2	BRCA2:NM_000059:exon11:c.6601_6603delinsCCC:p.S2201P	Benign
	13:32340956:TCT:CCG	BRCA2	BRCA2:NM_000059:exon11:c.6601_6603delinsCCG:p.S2201P	Benign
	13:32340956:T:TA	BRCA2	BRCA2:NM_000059:exon11:c.6601_6602insA:p.S2201Yfs*2	Pathogenic
	13:32340957:C:CA	BRCA2	BRCA2:NM_000059:exon11:c.6602_6603insA:p.D2202*	Pathogenic
	13:32340957:C:T	BRCA2	BRCA2:NM_000059:exon11:c.C6602T:p.S2201F	Benign
	13:32340957:CT:AA	BRCA2	BRCA2:NM_000059:exon11:c.6602_6603delinsAA:p.S2201_I3418del	Pathogenic
	13:32340957:CT:AG	BRCA2	BRCA2:NM_000059:exon11:c.6602_6603delinsAG:p.S2201_I3418del	Pathogenic
	13:32340957:CT:GA	BRCA2	BRCA2:NM_000059:exon11:c.6602_6603delinsGA:p.S2201_I3418del	Pathogenic
	13:32340957:CTG:C	BRCA2	BRCA2:NM_000059:exon11:c.6603_6604del:p.D2202Cfs*22	Pathogenic	Pathogenic
	13:32340957:CT:TC	BRCA2	BRCA2:NM_000059:exon11:c.6602_6603delinsTC:p.S2201F	Benign
	13:32340958:T:A	BRCA2	BRCA2:NM_000059:exon11:c.T6603A:p.S2201S	Benign
	13:32340958:T:G	BRCA2	BRCA2:NM_000059:exon11:c.T6603G:p.S2201S	Benign
	13:32340959:GATGTT:G	BRCA2	BRCA2:NM_000059:exon11:c.6605_6609del:p.D2202Afs*21	Pathogenic
	13:32340959:GAT:TAA	BRCA2	BRCA2:NM_000059:exon11:c.6604_6606delinsTAA:p.D2202_I3418del	Pathogenic
	13:32340959:GAT:TAC	BRCA2	BRCA2:NM_000059:exon11:c.6604_6606delinsTAC:p.D2202Y	Benign
	13:32340959:GAT:TAG	BRCA2	BRCA2:NM_000059:exon11:c.6604_6606delinsTAG:p.D2202_I3418del	Pathogenic
	13:32340959:GAT:TGA	BRCA2	BRCA2:NM_000059:exon11:c.6604_6606delinsTGA:p.D2202_I3418del	Pathogenic
	13:32340959:G:T	BRCA2	BRCA2:NM_000059:exon11:c.G6604T:p.D2202Y	Benign
	13:32340960:A:G	BRCA2	BRCA2:NM_000059:exon11:c.A6605G:p.D2202G	Benign
	13:32340960:AT:GA	BRCA2	BRCA2:NM_000059:exon11:c.6605_6606delinsGA:p.D2202G	Benign
	13:32340960:AT:GC	BRCA2	BRCA2:NM_000059:exon11:c.6605_6606delinsGC:p.D2202G	Benign
	13:32340960:AT:GG	BRCA2	BRCA2:NM_000059:exon11:c.6605_6606delinsGG:p.D2202G	Benign
	13:32340962:G:GCTTTGTGGTAAGT	BRCA2	BRCA2:NM_000059:exon11:c.6607_6608insCTTTGTGGTAAGT:p.V2203Afs*4	Pathogenic
	13:32340962:G:T	BRCA2	BRCA2:NM_000059:exon11:c.G6607T:p.V2203F	Benign	Conflicting_interpretations_of_pathogenicity
	13:32340962:GTT:TTC	BRCA2	BRCA2:NM_000059:exon11:c.6607_6609delinsTTC:p.V2203F	Benign
	13:32340964:T:TC	BRCA2	BRCA2:NM_000059:exon11:c.6610dupC:p.V2205Cfs*20	Pathogenic	Pathogenic
	13:32340965:CCT:AGA	BRCA2	BRCA2:NM_000059:exon11:c.6610_6612delinsAGA:p.P2204R	Benign
	13:32340965:CCT:AGG	BRCA2	BRCA2:NM_000059:exon11:c.6610_6612delinsAGG:p.P2204R	Benign
	13:32340965:CCT:C	BRCA2	BRCA2:NM_000059:exon11:c.6611_6612del:p.P2204Rfs*20	Pathogenic
	13:32340965:CCT:TTA	BRCA2	BRCA2:NM_000059:exon11:c.6610_6612delinsTTA:p.P2204L	Benign
	13:32340965:CCT:TTG	BRCA2	BRCA2:NM_000059:exon11:c.6610_6612delinsTTG:p.P2204L	Benign
	13:32340966:C:A	BRCA2	BRCA2:NM_000059:exon11:c.C6611A:p.P2204H	Benign	Conflicting_interpretations_of_pathogenicity
	13:32340966:C:G	BRCA2	BRCA2:NM_000059:exon11:c.C6611G:p.P2204R	Benign	Conflicting_interpretations_of_pathogenicity
	13:32340966:C:T	BRCA2	BRCA2:NM_000059:exon11:c.C6611T:p.P2204L	Benign	Conflicting_interpretations_of_pathogenicity
	13:32340966:CT:AC	BRCA2	BRCA2:NM_000059:exon11:c.6611_6612delinsAC:p.P2204H	Benign
	13:32340966:CT:GA	BRCA2	BRCA2:NM_000059:exon11:c.6611_6612delinsGA:p.P2204R	Benign
	13:32340966:CT:GC	BRCA2	BRCA2:NM_000059:exon11:c.6611_6612delinsGC:p.P2204R	Benign
	13:32340966:CT:GG	BRCA2	BRCA2:NM_000059:exon11:c.6611_6612delinsGG:p.P2204R	Benign
	13:32340966:CT:TA	BRCA2	BRCA2:NM_000059:exon11:c.6611_6612delinsTA:p.P2204L	Benign
	13:32340966:CT:TC	BRCA2	BRCA2:NM_000059:exon11:c.6611_6612delinsTC:p.P2204L	Benign
	13:32340966:CT:TG	BRCA2	BRCA2:NM_000059:exon11:c.6611_6612delinsTG:p.P2204L	Benign
	13:32340967:T:A	BRCA2	BRCA2:NM_000059:exon11:c.T6612A:p.P2204P	Benign	Conflicting_interpretations_of_pathogenicity
	13:32340967:T:G	BRCA2	BRCA2:NM_000059:exon11:c.T6612G:p.P2204P	Benign
	13:32340967:TGTGAAAACAAATATAGAAGTTTGTTCTACTTACTCCAAAGATTCAGAAAACTACTTTGAAACAGAAGCAGTAGAAATTGCTAAAGCTTTTATGGAA:T	BRCA2	BRCA2:NM_000059:exon11:c.6613_6708del:p.V2205_E2236del	Pathogenic
	13:32340968:G:A	BRCA2	BRCA2:NM_000059:exon11:c.G6613A:p.V2205M	Benign	Conflicting_interpretations_of_pathogenicity
	13:32340968:GTGAAAACAAATATAGAAGTTTGTTCTACTTACTCCAAAGATTCAGAAAACTACTTTGAAACAGAAGCAGTAGAAATTGCTAAAGCTTTTATGGAAGATGATGAACTGACAGATTCTAAACTGCCAAGTCATGCCACACATTCTCTTTTTACATGTCCCGAAAATGA:G	BRCA2	BRCA2:NM_000059:exon11:c.6614_6779del:p.V2205Gfs*20	Pathogenic
	13:32340968:GTGA:G	BRCA2	BRCA2:NM_000059:exon11:c.6614_6616del:p.V2205_K2206delinsE	Pathogenic
	13:32340969:T:C	BRCA2	BRCA2:NM_000059:exon11:c.T6614C:p.V2205A	Benign
	13:32340969:T:G	BRCA2	BRCA2:NM_000059:exon11:c.T6614G:p.V2205G	Benign	Conflicting_interpretations_of_pathogenicity
	13:32340969:TG:CA	BRCA2	BRCA2:NM_000059:exon11:c.6614_6615delinsCA:p.V2205A	Benign
	13:32340969:TG:CC	BRCA2	BRCA2:NM_000059:exon11:c.6614_6615delinsCC:p.V2205A	Benign
	13:32340969:TG:CT	BRCA2	BRCA2:NM_000059:exon11:c.6614_6615delinsCT:p.V2205A	Benign
	13:32340969:TG:GA	BRCA2	BRCA2:NM_000059:exon11:c.6614_6615delinsGA:p.V2205G	Benign
	13:32340969:TG:GC	BRCA2	BRCA2:NM_000059:exon11:c.6614_6615delinsGC:p.V2205G	Benign
	13:32340969:TG:GT	BRCA2	BRCA2:NM_000059:exon11:c.6614_6615delinsGT:p.V2205G	Benign
	13:32340970:G:GA	BRCA2	BRCA2:NM_000059:exon11:c.6616dupA:p.T2207Nfs*18	Pathogenic
	13:32340971:AAAAC:A	BRCA2	BRCA2:NM_000059:exon11:c.6617_6620del:p.T2207Ifs*2	Pathogenic	Pathogenic
	13:32340971:AAA:CGC	BRCA2	BRCA2:NM_000059:exon11:c.6616_6618delinsCGC:p.K2206R	Benign
	13:32340971:AAA:CGG	BRCA2	BRCA2:NM_000059:exon11:c.6616_6618delinsCGG:p.K2206R	Benign
	13:32340971:AAA:CGT	BRCA2	BRCA2:NM_000059:exon11:c.6616_6618delinsCGT:p.K2206R	Benign
	13:32340971:AA:CG	BRCA2	BRCA2:NM_000059:exon11:c.6616_6617delinsCG:p.K2206R	Benign
	13:32340972:AA:GG	BRCA2	BRCA2:NM_000059:exon11:c.6617_6618delinsGG:p.K2206R	Benign
	13:32340972:A:G	BRCA2	BRCA2:NM_000059:exon11:c.A6617G:p.K2206R	Benign
	13:32340973:AAC:A	BRCA2	BRCA2:NM_000059:exon11:c.6619_6620del:p.T2207Kfs*17	Pathogenic
	13:32340973:A:C	BRCA2	BRCA2:NM_000059:exon11:c.A6618C:p.K2206N	Benign
	13:32340973:A:T	BRCA2	BRCA2:NM_000059:exon11:c.A6618T:p.K2206N	Benign
	13:32340974:A:AT	BRCA2	BRCA2:NM_000059:exon11:c.6619_6620insT:p.T2207Ifs*18	Pathogenic
	13:32340974:ACA:GCC	BRCA2	BRCA2:NM_000059:exon11:c.6619_6621delinsGCC:p.T2207A	Benign
	13:32340974:ACA:GCG	BRCA2	BRCA2:NM_000059:exon11:c.6619_6621delinsGCG:p.T2207A	Benign
	13:32340974:ACA:GCT	BRCA2	BRCA2:NM_000059:exon11:c.6619_6621delinsGCT:p.T2207A	Benign
	13:32340974:A:G	BRCA2	BRCA2:NM_000059:exon11:c.A6619G:p.T2207A	Benign	Conflicting_interpretations_of_pathogenicity
	13:32340975:C:A	BRCA2	BRCA2:NM_000059:exon11:c.C6620A:p.T2207K	Benign
	13:32340975:CAA:C	BRCA2	BRCA2:NM_000059:exon11:c.6621_6622del:p.N2208Yfs*16	Pathogenic
	13:32340975:CA:AG	BRCA2	BRCA2:NM_000059:exon11:c.6620_6621delinsAG:p.T2207K	Benign
	13:32340975:CA:TC	BRCA2	BRCA2:NM_000059:exon11:c.6620_6621delinsTC:p.T2207I	Benign
	13:32340975:CA:TT	BRCA2	BRCA2:NM_000059:exon11:c.6620_6621delinsTT:p.T2207I	Benign
	13:32340975:C:T	BRCA2	BRCA2:NM_000059:exon11:c.C6620T:p.T2207I	Benign
	13:32340977:A:AAT	BRCA2	BRCA2:NM_000059:exon11:c.6622_6623insAT:p.E2210*	Pathogenic	Pathogenic
	13:32340977:AAT:A	BRCA2	BRCA2:NM_000059:exon11:c.6623_6624del:p.I2209Rfs*15	Pathogenic	Pathogenic
	13:32340979:T:TA	BRCA2	BRCA2:NM_000059:exon11:c.6625dupA:p.I2209Nfs*16	Pathogenic	Pathogenic
	13:32340980:A:AT	BRCA2	BRCA2:NM_000059:exon11:c.6626dupT:p.E2210Rfs*15	Pathogenic
	13:32340980:A:C	BRCA2	BRCA2:NM_000059:exon11:c.A6625C:p.I2209L	Benign
	13:32340980:A:G	BRCA2	BRCA2:NM_000059:exon11:c.A6625G:p.I2209V	Benign
	13:32340980:A:T	BRCA2	BRCA2:NM_000059:exon11:c.A6625T:p.I2209L	Benign
	13:32340980:ATA:CTC	BRCA2	BRCA2:NM_000059:exon11:c.6625_6627delinsCTC:p.I2209L	Benign
	13:32340980:ATA:CTG	BRCA2	BRCA2:NM_000059:exon11:c.6625_6627delinsCTG:p.I2209L	Benign
	13:32340980:ATA:CTT	BRCA2	BRCA2:NM_000059:exon11:c.6625_6627delinsCTT:p.I2209L	Benign
	13:32340980:ATAGAAGTT:A	BRCA2	BRCA2:NM_000059:exon11:c.6626_6633del:p.I2209Mfs*13	Pathogenic	Pathogenic
	13:32340980:ATAGAAGTTTGTT:A	BRCA2	BRCA2:NM_000059:exon11:c.6626_6637del:p.I2209_S2213delinsT	Pathogenic
	13:32340980:ATA:GTC	BRCA2	BRCA2:NM_000059:exon11:c.6625_6627delinsGTC:p.I2209V	Benign
	13:32340980:ATA:GTG	BRCA2	BRCA2:NM_000059:exon11:c.6625_6627delinsGTG:p.I2209V	Benign
	13:32340980:ATA:GTT	BRCA2	BRCA2:NM_000059:exon11:c.6625_6627delinsGTT:p.I2209V	Benign
	13:32340980:ATA:TTG	BRCA2	BRCA2:NM_000059:exon11:c.6625_6627delinsTTG:p.I2209L	Benign
	13:32340981:TA:CC	BRCA2	BRCA2:NM_000059:exon11:c.6626_6627delinsCC:p.I2209T	Benign
	13:32340981:TA:CG	BRCA2	BRCA2:NM_000059:exon11:c.6626_6627delinsCG:p.I2209T	Benign
	13:32340981:TA:CT	BRCA2	BRCA2:NM_000059:exon11:c.6626_6627delinsCT:p.I2209T	Benign
	13:32340981:TAG:T	BRCA2	BRCA2:NM_000059:exon11:c.6627_6628del:p.E2210Sfs*14	Pathogenic
	13:32340981:T:C	BRCA2	BRCA2:NM_000059:exon11:c.T6626C:p.I2209T	Benign	Conflicting_interpretations_of_pathogenicity
	13:32340982:A:G	BRCA2	BRCA2:NM_000059:exon11:c.A6627G:p.I2209M	Benign	Conflicting_interpretations_of_pathogenicity
	13:32340983:G:A	BRCA2	BRCA2:NM_000059:exon11:c.G6628A:p.E2210K	Pathogenic
	13:32340983:GAA:AAG	BRCA2	BRCA2:NM_000059:exon11:c.6628_6630delinsAAG:p.E2210K	Benign
	13:32340983:GAA:CAG	BRCA2	BRCA2:NM_000059:exon11:c.6628_6630delinsCAG:p.E2210Q	Benign
	13:32340983:GAA:G	BRCA2	BRCA2:NM_000059:exon11:c.6629_6630del:p.E2210Gfs*14	Pathogenic	Pathogenic
	13:32340983:GAA:TAG	BRCA2	BRCA2:NM_000059:exon11:c.6628_6630delinsTAG:p.E2210_I3418del	Pathogenic
	13:32340983:GA:TG	BRCA2	BRCA2:NM_000059:exon11:c.6628_6629delinsTG:p.E2210_I3418del	Pathogenic
	13:32340983:G:C	BRCA2	BRCA2:NM_000059:exon11:c.G6628C:p.E2210Q	Benign	Conflicting_interpretations_of_pathogenicity
	13:32340983:G:T	BRCA2	BRCA2:NM_000059:exon11:c.G6628T:p.E2210X	Pathogenic
	13:32340984:AAG:A	BRCA2	BRCA2:NM_000059:exon11:c.6630_6631del:p.E2210Dfs*14	Pathogenic
	13:32340985:AGT:A	BRCA2	BRCA2:NM_000059:exon11:c.6631_6632del:p.V2211Lfs*13	Pathogenic
	13:32340985:AGTTT:A	BRCA2	BRCA2:NM_000059:exon11:c.6631_6634del:p.C2212Lfs*16	Pathogenic	Pathogenic
	13:32340985:AGTTTG:A	BRCA2	BRCA2:NM_000059:exon11:c.6631_6635del:p.V2211Ffs*12	Pathogenic
	13:32340986:G:T	BRCA2	BRCA2:NM_000059:exon11:c.G6631T:p.V2211F	Benign	Conflicting_interpretations_of_pathogenicity
	13:32340986:GTT:ATA	BRCA2	BRCA2:NM_000059:exon11:c.6631_6633delinsATA:p.V2211I	Benign
	13:32340986:GTT:ATC	BRCA2	BRCA2:NM_000059:exon11:c.6631_6633delinsATC:p.V2211I	Benign
	13:32340986:GTTTGT:G	BRCA2	BRCA2:NM_000059:exon11:c.6632_6636del:p.C2212Yfs*11	Pathogenic
	13:32340986:GTTTGTTCTACTTACTCCAAAGATTCAGAAAACTACTTTGAAACAGAAGCAGTAGAAATTGCTAAAGCTTTTATGGAAGATGATGAACTGACAGATTCTAAACTGCCAAGTCATGCCACACATTCTCTTTTTACATGTCCCGAAAATGAGGAAATGGTTTTGTCAAATTCAAGAATTGGAAAAAGAAGAGGAGAGCCCCTTATCTTAGTGGGTAAGTGTTCATTTTTACCTTTCGTGTTGCCAATCACTATTTTTAAAGTGTTTATTCAGTAGACTTGGTATGCTAACAATTAAGAGTGTTATAAACTATGTCTTTTCAGCCA:G	BRCA2	BRCA2:NM_000059:exon11:c.6632_6841del:p.V2211_V2280del	Pathogenic
	13:32340986:GTT:TTC	BRCA2	BRCA2:NM_000059:exon11:c.6631_6633delinsTTC:p.V2211F	Benign
	13:32340987:T:A	BRCA2	BRCA2:NM_000059:exon11:c.T6632A:p.V2211D	Benign
	13:32340987:TT:AC	BRCA2	BRCA2:NM_000059:exon11:c.6632_6633delinsAC:p.V2211D	Benign
	13:32340988:T:A	BRCA2	BRCA2:NM_000059:exon11:c.T6633A:p.V2211V	Benign
	13:32340988:T:G	BRCA2	BRCA2:NM_000059:exon11:c.T6633G:p.V2211V	Benign
	13:32340988:TTG:T	BRCA2	BRCA2:NM_000059:exon11:c.6634_6635del:p.C2212Ffs*12	Pathogenic	Pathogenic
	13:32340989:T:C	BRCA2	BRCA2:NM_000059:exon11:c.T6634C:p.C2212R	Benign
	13:32340989:T:G	BRCA2	BRCA2:NM_000059:exon11:c.T6634G:p.C2212G	Benign
	13:32340989:TG:CT	BRCA2	BRCA2:NM_000059:exon11:c.6634_6635delinsCT:p.C2212L	Benign
	13:32340989:TGT:AGA	BRCA2	BRCA2:NM_000059:exon11:c.6634_6636delinsAGA:p.C2212R	Benign
	13:32340989:TGT:AGG	BRCA2	BRCA2:NM_000059:exon11:c.6634_6636delinsAGG:p.C2212R	Benign
	13:32340989:TGT:CGA	BRCA2	BRCA2:NM_000059:exon11:c.6634_6636delinsCGA:p.C2212R	Benign
	13:32340989:TGT:CGC	BRCA2	BRCA2:NM_000059:exon11:c.6634_6636delinsCGC:p.C2212R	Benign
	13:32340989:TGT:CGG	BRCA2	BRCA2:NM_000059:exon11:c.6634_6636delinsCGG:p.C2212R	Benign
	13:32340989:TGT:CTA	BRCA2	BRCA2:NM_000059:exon11:c.6634_6636delinsCTA:p.C2212L	Benign
	13:32340989:TGT:CTC	BRCA2	BRCA2:NM_000059:exon11:c.6634_6636delinsCTC:p.C2212L	Benign
	13:32340989:TGT:CTG	BRCA2	BRCA2:NM_000059:exon11:c.6634_6636delinsCTG:p.C2212L	Benign
	13:32340989:TGT:GGA	BRCA2	BRCA2:NM_000059:exon11:c.6634_6636delinsGGA:p.C2212G	Benign
	13:32340989:TGT:GGC	BRCA2	BRCA2:NM_000059:exon11:c.6634_6636delinsGGC:p.C2212G	Benign
	13:32340989:TGT:GGG	BRCA2	BRCA2:NM_000059:exon11:c.6634_6636delinsGGG:p.C2212G	Benign
	13:32340990:G:T	BRCA2	BRCA2:NM_000059:exon11:c.G6635T:p.C2212F	Benign	Conflicting_interpretations_of_pathogenicity
	13:32340990:GT:TA	BRCA2	BRCA2:NM_000059:exon11:c.6635_6636delinsTA:p.C2212L	Benign
	13:32340990:GT:TC	BRCA2	BRCA2:NM_000059:exon11:c.6635_6636delinsTC:p.C2212F	Benign
	13:32340990:GT:TG	BRCA2	BRCA2:NM_000059:exon11:c.6635_6636delinsTG:p.C2212L	Benign
	13:32340991:T:G	BRCA2	BRCA2:NM_000059:exon11:c.T6636G:p.C2212W	Benign
	13:32340991:TTC:T	BRCA2	BRCA2:NM_000059:exon11:c.6637_6638del:p.S2213Yfs*11	Pathogenic
	13:32340992:T:A	BRCA2	BRCA2:NM_000059:exon11:c.T6637A:p.S2213T	Benign
	13:32340992:T:C	BRCA2	BRCA2:NM_000059:exon11:c.T6637C:p.S2213P	Benign	Conflicting_interpretations_of_pathogenicity
	13:32340992:TC:GG	BRCA2	BRCA2:NM_000059:exon11:c.6637_6638delinsGG:p.S2213G	Benign
	13:32340992:TCT:ACA	BRCA2	BRCA2:NM_000059:exon11:c.6637_6639delinsACA:p.S2213T	Benign
	13:32340992:TCT:ACC	BRCA2	BRCA2:NM_000059:exon11:c.6637_6639delinsACC:p.S2213T	Benign
	13:32340992:TCT:ACG	BRCA2	BRCA2:NM_000059:exon11:c.6637_6639delinsACG:p.S2213T	Benign
	13:32340992:TCTA:T	BRCA2	BRCA2:NM_000059:exon11:c.6638_6640del:p.T2214del	Pathogenic
	13:32340992:TCT:CCA	BRCA2	BRCA2:NM_000059:exon11:c.6637_6639delinsCCA:p.S2213P	Benign
	13:32340992:TCT:CCC	BRCA2	BRCA2:NM_000059:exon11:c.6637_6639delinsCCC:p.S2213P	Benign
	13:32340992:TCT:CCG	BRCA2	BRCA2:NM_000059:exon11:c.6637_6639delinsCCG:p.S2213P	Benign
	13:32340992:TCT:GGA	BRCA2	BRCA2:NM_000059:exon11:c.6637_6639delinsGGA:p.S2213G	Benign
	13:32340992:TCT:GGC	BRCA2	BRCA2:NM_000059:exon11:c.6637_6639delinsGGC:p.S2213G	Benign
	13:32340992:TCT:GGG	BRCA2	BRCA2:NM_000059:exon11:c.6637_6639delinsGGG:p.S2213G	Benign
	13:32340993:C:G	BRCA2	BRCA2:NM_000059:exon11:c.C6638G:p.S2213C	Benign	Conflicting_interpretations_of_pathogenicity
	13:32340993:C:T	BRCA2	BRCA2:NM_000059:exon11:c.C6638T:p.S2213F	Benign	Conflicting_interpretations_of_pathogenicity
	13:32340993:CT:AA	BRCA2	BRCA2:NM_000059:exon11:c.6638_6639delinsAA:p.S2213_I3418del	Pathogenic
	13:32340993:CT:AG	BRCA2	BRCA2:NM_000059:exon11:c.6638_6639delinsAG:p.S2213_I3418del	Pathogenic
	13:32340993:CT:GA	BRCA2	BRCA2:NM_000059:exon11:c.6638_6639delinsGA:p.S2213_I3418del	Pathogenic
	13:32340993:CT:GC	BRCA2	BRCA2:NM_000059:exon11:c.6638_6639delinsGC:p.S2213C	Benign
	13:32340993:CT:TC	BRCA2	BRCA2:NM_000059:exon11:c.6638_6639delinsTC:p.S2213F	Benign
	13:32340995:A:AC	BRCA2	BRCA2:NM_000059:exon11:c.6641dupC:p.Y2215Lfs*10	Pathogenic	Pathogenic
	13:32340995:ACT:TAA	BRCA2	BRCA2:NM_000059:exon11:c.6640_6642delinsTAA:p.T2214_I3418del	Pathogenic
	13:32340995:ACT:TAG	BRCA2	BRCA2:NM_000059:exon11:c.6640_6642delinsTAG:p.T2214_I3418del	Pathogenic
	13:32340995:ACT:TGA	BRCA2	BRCA2:NM_000059:exon11:c.6640_6642delinsTGA:p.T2214_I3418del	Pathogenic
	13:32340996:C:T	BRCA2	BRCA2:NM_000059:exon11:c.C6641T:p.T2214I	Benign	Conflicting_interpretations_of_pathogenicity
	13:32340996:CT:TA	BRCA2	BRCA2:NM_000059:exon11:c.6641_6642delinsTA:p.T2214I	Benign
	13:32340996:CT:TC	BRCA2	BRCA2:NM_000059:exon11:c.6641_6642delinsTC:p.T2214I	Benign
	13:32340997:TTA:T	BRCA2	BRCA2:NM_000059:exon11:c.6643_6644del:p.Y2215Lfs*9	Pathogenic
	13:32340997:T:TC	BRCA2	BRCA2:NM_000059:exon11:c.6642_6643insC:p.Y2215Lfs*10	Pathogenic	Pathogenic
	13:32340998:TAC:T	BRCA2	BRCA2:NM_000059:exon11:c.6644_6645del:p.Y2215Ffs*9	Pathogenic
	13:32340998:TACTCC:T	BRCA2	BRCA2:NM_000059:exon11:c.6644_6648del:p.Y2215*	Pathogenic	Pathogenic
	13:32340998:TACTC:T	BRCA2	BRCA2:NM_000059:exon11:c.6644_6647del:p.Y2215Sfs*13	Pathogenic	Pathogenic
	13:32340998:T:TA	BRCA2	BRCA2:NM_000059:exon11:c.6644dupA:p.Y2215*	Pathogenic	Pathogenic
	13:32340999:AC:GA	BRCA2	BRCA2:NM_000059:exon11:c.6644_6645delinsGA:p.Y2215_I3418del	Pathogenic
	13:32340999:ACT:A	BRCA2	BRCA2:NM_000059:exon11:c.6645_6646del:p.S2216Qfs*8	Pathogenic
	13:32340999:ACTCC:A	BRCA2	BRCA2:NM_000059:exon11:c.6645_6648del:p.Y2215*	Pathogenic	Pathogenic
	13:32341000:C:A	BRCA2	BRCA2:NM_000059:exon11:c.C6645A:p.Y2215X	Pathogenic
	13:32341000:C:G	BRCA2	BRCA2:NM_000059:exon11:c.C6645G:p.Y2215X	Pathogenic	Pathogenic
	13:32341002:CC:TT	BRCA2	BRCA2:NM_000059:exon11:c.6647_6648delinsTT:p.S2216F	Benign
	13:32341002:C:T	BRCA2	BRCA2:NM_000059:exon11:c.C6647T:p.S2216F	Benign	Conflicting_interpretations_of_pathogenicity
	13:32341003:C:CA	BRCA2	BRCA2:NM_000059:exon11:c.6649dupA:p.D2218Rfs*7	Pathogenic
	13:32341004:AAA:CGC	BRCA2	BRCA2:NM_000059:exon11:c.6649_6651delinsCGC:p.K2217R	Benign
	13:32341004:AAA:CGG	BRCA2	BRCA2:NM_000059:exon11:c.6649_6651delinsCGG:p.K2217R	Benign
	13:32341004:AAA:CGT	BRCA2	BRCA2:NM_000059:exon11:c.6649_6651delinsCGT:p.K2217R	Benign
	13:32341004:AAAGAT:A	BRCA2	BRCA2:NM_000059:exon11:c.6650_6654del:p.K2217Ifs*6	Pathogenic	Pathogenic
	13:32341004:AAA:GCC	BRCA2	BRCA2:NM_000059:exon11:c.6649_6651delinsGCC:p.K2217A	Benign
	13:32341004:AAA:GCG	BRCA2	BRCA2:NM_000059:exon11:c.6649_6651delinsGCG:p.K2217A	Benign
	13:32341004:AAA:GCT	BRCA2	BRCA2:NM_000059:exon11:c.6649_6651delinsGCT:p.K2217A	Benign
	13:32341004:AAA:TAG	BRCA2	BRCA2:NM_000059:exon11:c.6649_6651delinsTAG:p.K2217_I3418del	Pathogenic
	13:32341004:AA:CG	BRCA2	BRCA2:NM_000059:exon11:c.6649_6650delinsCG:p.K2217R	Benign
	13:32341004:AA:GC	BRCA2	BRCA2:NM_000059:exon11:c.6649_6650delinsGC:p.K2217A	Benign
	13:32341004:AA:TG	BRCA2	BRCA2:NM_000059:exon11:c.6649_6650delinsTG:p.K2217_I3418del	Pathogenic
	13:32341004:A:T	BRCA2	BRCA2:NM_000059:exon11:c.A6649T:p.K2217X	Pathogenic	Pathogenic
	13:32341005:AAG:A	BRCA2	BRCA2:NM_000059:exon11:c.6651_6652del:p.D2218Ffs*6	Pathogenic
	13:32341005:AA:GG	BRCA2	BRCA2:NM_000059:exon11:c.6650_6651delinsGG:p.K2217R	Benign
	13:32341005:A:G	BRCA2	BRCA2:NM_000059:exon11:c.A6650G:p.K2217R	Benign	Conflicting_interpretations_of_pathogenicity
	13:32341006:A:AG	BRCA2	BRCA2:NM_000059:exon11:c.6652dupG:p.D2218Gfs*7	Pathogenic	Pathogenic
	13:32341007:G:A	BRCA2	BRCA2:NM_000059:exon11:c.G6652A:p.D2218N	Benign	Conflicting_interpretations_of_pathogenicity
	13:32341007:GAT:AAC	BRCA2	BRCA2:NM_000059:exon11:c.6652_6654delinsAAC:p.D2218N	Benign
	13:32341007:GAT:TAC	BRCA2	BRCA2:NM_000059:exon11:c.6652_6654delinsTAC:p.D2218Y	Benign
	13:32341007:G:T	BRCA2	BRCA2:NM_000059:exon11:c.G6652T:p.D2218Y	Benign
	13:32341008:A:T	BRCA2	BRCA2:NM_000059:exon11:c.A6653T:p.D2218V	Benign	Conflicting_interpretations_of_pathogenicity
	13:32341008:AT:TA	BRCA2	BRCA2:NM_000059:exon11:c.6653_6654delinsTA:p.D2218V	Benign
	13:32341008:AT:TC	BRCA2	BRCA2:NM_000059:exon11:c.6653_6654delinsTC:p.D2218V	Benign
	13:32341008:AT:TG	BRCA2	BRCA2:NM_000059:exon11:c.6653_6654delinsTG:p.D2218V	Benign
	13:32341009:TTCAGAAAACTACTTTGAAACAGAAGCAGTAG:T	BRCA2	BRCA2:NM_000059:exon11:c.6655_6685del:p.S2219Kfs*12	Pathogenic
	13:32341010:TCA:CTC	BRCA2	BRCA2:NM_000059:exon11:c.6655_6657delinsCTC:p.S2219L	Benign
	13:32341010:TCA:CTG	BRCA2	BRCA2:NM_000059:exon11:c.6655_6657delinsCTG:p.S2219L	Benign
	13:32341010:TCA:CTT	BRCA2	BRCA2:NM_000059:exon11:c.6655_6657delinsCTT:p.S2219L	Benign
	13:32341010:TCA:T	BRCA2	BRCA2:NM_000059:exon11:c.6656_6657del:p.S2219*	Pathogenic
	13:32341010:TC:CT	BRCA2	BRCA2:NM_000059:exon11:c.6655_6656delinsCT:p.S2219L	Benign
	13:32341011:C:A	BRCA2	BRCA2:NM_000059:exon11:c.C6656A:p.S2219X	Pathogenic	Pathogenic
	13:32341011:CA:AG	BRCA2	BRCA2:NM_000059:exon11:c.6656_6657delinsAG:p.S2219_I3418del	Pathogenic
	13:32341011:CAGAAA:C	BRCA2	BRCA2:NM_000059:exon11:c.6657_6661del:p.E2220Lfs*3	Pathogenic	Pathogenic
	13:32341011:CAGAA:C	BRCA2	BRCA2:NM_000059:exon11:c.6657_6660del:p.E2220Tfs*8	Pathogenic	Pathogenic
	13:32341011:CAG:C	BRCA2	BRCA2:NM_000059:exon11:c.6657_6658del:p.E2220Kfs*4	Pathogenic
	13:32341011:CA:TG	BRCA2	BRCA2:NM_000059:exon11:c.6656_6657delinsTG:p.S2219L	Benign
	13:32341011:C:G	BRCA2	BRCA2:NM_000059:exon11:c.C6656G:p.S2219X	Pathogenic	Pathogenic
	13:32341011:C:T	BRCA2	BRCA2:NM_000059:exon11:c.C6656T:p.S2219L	Benign
	13:32341013:G:A	BRCA2	BRCA2:NM_000059:exon11:c.G6658A:p.E2220K	Benign	Conflicting_interpretations_of_pathogenicity
	13:32341013:GAA:AAG	BRCA2	BRCA2:NM_000059:exon11:c.6658_6660delinsAAG:p.E2220K	Benign
	13:32341014:AA:CC	BRCA2	BRCA2:NM_000059:exon11:c.6659_6660delinsCC:p.E2220A	Benign
	13:32341014:AA:CG	BRCA2	BRCA2:NM_000059:exon11:c.6659_6660delinsCG:p.E2220A	Benign
	13:32341014:AA:CT	BRCA2	BRCA2:NM_000059:exon11:c.6659_6660delinsCT:p.E2220A	Benign
	13:32341014:A:C	BRCA2	BRCA2:NM_000059:exon11:c.A6659C:p.E2220A	Benign
	13:32341016:AAC:A	BRCA2	BRCA2:NM_000059:exon11:c.6662_6663del:p.N2221Ifs*3	Pathogenic
	13:32341017:A:AAAAG	BRCA2	BRCA2:NM_000059:exon11:c.6662_6663insAAAG:p.N2221Kfs*5	Pathogenic	Pathogenic
	13:32341018:C:CAAAG	BRCA2	BRCA2:NM_000059:exon11:c.6663_6664insAAAG:p.Y2222Kfs*4	Pathogenic	Pathogenic
	13:32341018:C:CT	BRCA2	BRCA2:NM_000059:exon11:c.6664dupT:p.Y2222Lfs*3	Pathogenic	Pathogenic
	13:32341018:CTACTTTGAAACAGAAGCAGTAGAAATT:C	BRCA2	BRCA2:NM_000059:exon11:c.6664_6690del:p.Y2222_I2230del	Pathogenic
	13:32341020:AC:GA	BRCA2	BRCA2:NM_000059:exon11:c.6665_6666delinsGA:p.Y2222_I3418del	Pathogenic
	13:32341020:AC:GT	BRCA2	BRCA2:NM_000059:exon11:c.6665_6666delinsGT:p.Y2222C	Benign
	13:32341020:A:G	BRCA2	BRCA2:NM_000059:exon11:c.A6665G:p.Y2222C	Benign	Conflicting_interpretations_of_pathogenicity
	13:32341021:C:A	BRCA2	BRCA2:NM_000059:exon11:c.C6666A:p.Y2222X	Pathogenic
	13:32341021:C:CT	BRCA2	BRCA2:NM_000059:exon11:c.6667dupT:p.E2224*	Pathogenic
	13:32341021:C:G	BRCA2	BRCA2:NM_000059:exon11:c.C6666G:p.Y2222X	Pathogenic
	13:32341021:C:T	BRCA2	BRCA2:NM_000059:exon11:c.C6666T:p.Y2222Y	Benign
	13:32341022:T:A	BRCA2	BRCA2:NM_000059:exon11:c.T6667A:p.F2223I	Benign	Conflicting_interpretations_of_pathogenicity
	13:32341022:TTT:ATA	BRCA2	BRCA2:NM_000059:exon11:c.6667_6669delinsATA:p.F2223I	Benign
	13:32341022:TTT:ATC	BRCA2	BRCA2:NM_000059:exon11:c.6667_6669delinsATC:p.F2223I	Benign
	13:32341025:GAA:TAG	BRCA2	BRCA2:NM_000059:exon11:c.6670_6672delinsTAG:p.E2224_I3418del	Pathogenic
	13:32341025:GA:TG	BRCA2	BRCA2:NM_000059:exon11:c.6670_6671delinsTG:p.E2224_I3418del	Pathogenic
	13:32341025:G:GAAACAGAA	BRCA2	BRCA2:NM_000059:exon11:c.6670_6671insAAACAGAA:p.A2227Kfs*5	Pathogenic
	13:32341025:G:T	BRCA2	BRCA2:NM_000059:exon11:c.G6670T:p.E2224X	Pathogenic
	13:32341027:AAC:A	BRCA2	BRCA2:NM_000059:exon11:c.6673_6674del:p.T2225Rfs*7	Pathogenic
	13:32341027:A:AT	BRCA2	BRCA2:NM_000059:exon11:c.6672_6673insT:p.T2225Yfs*8	Pathogenic
	13:32341027:A:G	BRCA2	BRCA2:NM_000059:exon11:c.A6672G:p.E2224E	Benign
	13:32341029:CAG:C	BRCA2	BRCA2:NM_000059:exon11:c.6675_6676del:p.E2226Sfs*6	Pathogenic	Pathogenic
	13:32341029:CA:TC	BRCA2	BRCA2:NM_000059:exon11:c.6674_6675delinsTC:p.T2225I	Benign
	13:32341029:CA:TT	BRCA2	BRCA2:NM_000059:exon11:c.6674_6675delinsTT:p.T2225I	Benign
	13:32341029:C:T	BRCA2	BRCA2:NM_000059:exon11:c.C6674T:p.T2225I	Benign
	13:32341031:G:A	BRCA2	BRCA2:NM_000059:exon11:c.G6676A:p.E2226K	Pathogenic	Uncertain_significance
	13:32341031:GAA:AAG	BRCA2	BRCA2:NM_000059:exon11:c.6676_6678delinsAAG:p.E2226K	Benign
	13:32341031:GAA:G	BRCA2	BRCA2:NM_000059:exon11:c.6677_6678del:p.E2226Gfs*6	Pathogenic
	13:32341031:GAA:TAG	BRCA2	BRCA2:NM_000059:exon11:c.6676_6678delinsTAG:p.E2226_I3418del	Pathogenic
	13:32341031:GA:TG	BRCA2	BRCA2:NM_000059:exon11:c.6676_6677delinsTG:p.E2226_I3418del	Pathogenic
	13:32341031:G:GA	BRCA2	BRCA2:NM_000059:exon11:c.6677dupA:p.A2227Sfs*6	Pathogenic
	13:32341031:G:GAT	BRCA2	BRCA2:NM_000059:exon11:c.6676_6677insAT:p.E2226Dfs*4	Pathogenic
	13:32341031:G:GTA	BRCA2	BRCA2:NM_000059:exon11:c.6676_6677insTA:p.E2226Vfs*4	Pathogenic
	13:32341031:G:T	BRCA2	BRCA2:NM_000059:exon11:c.G6676T:p.E2226X	Pathogenic	Pathogenic
	13:32341032:AAG:A	BRCA2	BRCA2:NM_000059:exon11:c.6678_6679del:p.E2226Dfs*6	Pathogenic
	13:32341032:AA:GC	BRCA2	BRCA2:NM_000059:exon11:c.6677_6678delinsGC:p.E2226G	Benign
	13:32341032:AA:GG	BRCA2	BRCA2:NM_000059:exon11:c.6677_6678delinsGG:p.E2226G	Benign
	13:32341032:AA:GT	BRCA2	BRCA2:NM_000059:exon11:c.6677_6678delinsGT:p.E2226G	Benign
	13:32341032:A:G	BRCA2	BRCA2:NM_000059:exon11:c.A6677G:p.E2226G	Pathogenic	Conflicting_interpretations_of_pathogenicity
	13:32341033:A:G	BRCA2	BRCA2:NM_000059:exon11:c.A6678G:p.E2226E	Benign
	13:32341034:G:A	BRCA2	BRCA2:NM_000059:exon11:c.G6679A:p.A2227T	Benign	Conflicting_interpretations_of_pathogenicity
	13:32341034:GCA:ACC	BRCA2	BRCA2:NM_000059:exon11:c.6679_6681delinsACC:p.A2227T	Benign
	13:32341034:GCA:ACG	BRCA2	BRCA2:NM_000059:exon11:c.6679_6681delinsACG:p.A2227T	Benign
	13:32341034:GCA:ACT	BRCA2	BRCA2:NM_000059:exon11:c.6679_6681delinsACT:p.A2227T	Benign
	13:32341034:G:GAA	BRCA2	BRCA2:NM_000059:exon11:c.6679_6680insAA:p.A2227Efs*3	Pathogenic
	13:32341035:C:A	BRCA2	BRCA2:NM_000059:exon11:c.C6680A:p.A2227E	Pathogenic
	13:32341035:CA:AG	BRCA2	BRCA2:NM_000059:exon11:c.6680_6681delinsAG:p.A2227E	Benign
	13:32341035:CA:GC	BRCA2	BRCA2:NM_000059:exon11:c.6680_6681delinsGC:p.A2227G	Benign
	13:32341035:CA:GG	BRCA2	BRCA2:NM_000059:exon11:c.6680_6681delinsGG:p.A2227G	Benign
	13:32341035:CA:GT	BRCA2	BRCA2:NM_000059:exon11:c.6680_6681delinsGT:p.A2227G	Benign
	13:32341035:CA:TC	BRCA2	BRCA2:NM_000059:exon11:c.6680_6681delinsTC:p.A2227V	Benign
	13:32341035:CA:TG	BRCA2	BRCA2:NM_000059:exon11:c.6680_6681delinsTG:p.A2227V	Benign
	13:32341035:CA:TT	BRCA2	BRCA2:NM_000059:exon11:c.6680_6681delinsTT:p.A2227V	Benign
	13:32341035:C:CA	BRCA2	BRCA2:NM_000059:exon11:c.6681dupA:p.V2228Sfs*5	Pathogenic	Pathogenic
	13:32341035:C:G	BRCA2	BRCA2:NM_000059:exon11:c.C6680G:p.A2227G	Pathogenic
	13:32341035:C:T	BRCA2	BRCA2:NM_000059:exon11:c.C6680T:p.A2227V	Pathogenic	Conflicting_interpretations_of_pathogenicity
	13:32341036:A:AG	BRCA2	BRCA2:NM_000059:exon11:c.6682dupG:p.V2228Gfs*5	Pathogenic	Pathogenic
	13:32341037:G:C	BRCA2	BRCA2:NM_000059:exon11:c.G6682C:p.V2228L	Benign	Conflicting_interpretations_of_pathogenicity
	13:32341037:G:T	BRCA2	BRCA2:NM_000059:exon11:c.G6682T:p.V2228L	Benign
	13:32341037:GTA:CTC	BRCA2	BRCA2:NM_000059:exon11:c.6682_6684delinsCTC:p.V2228L	Benign
	13:32341037:GTA:CTG	BRCA2	BRCA2:NM_000059:exon11:c.6682_6684delinsCTG:p.V2228L	Benign
	13:32341037:GTA:CTT	BRCA2	BRCA2:NM_000059:exon11:c.6682_6684delinsCTT:p.V2228L	Benign
	13:32341037:GTA:TTG	BRCA2	BRCA2:NM_000059:exon11:c.6682_6684delinsTTG:p.V2228L	Benign
	13:32341038:TA:CC	BRCA2	BRCA2:NM_000059:exon11:c.6683_6684delinsCC:p.V2228A	Benign
	13:32341038:TA:CG	BRCA2	BRCA2:NM_000059:exon11:c.6683_6684delinsCG:p.V2228A	Benign
	13:32341038:TA:CT	BRCA2	BRCA2:NM_000059:exon11:c.6683_6684delinsCT:p.V2228A	Benign
	13:32341038:TA:GC	BRCA2	BRCA2:NM_000059:exon11:c.6683_6684delinsGC:p.V2228G	Benign
	13:32341038:TA:GG	BRCA2	BRCA2:NM_000059:exon11:c.6683_6684delinsGG:p.V2228G	Benign
	13:32341038:TA:GT	BRCA2	BRCA2:NM_000059:exon11:c.6683_6684delinsGT:p.V2228G	Benign
	13:32341038:TAG:T	BRCA2	BRCA2:NM_000059:exon11:c.6684_6685del:p.E2229Nfs*3	Pathogenic
	13:32341038:T:C	BRCA2	BRCA2:NM_000059:exon11:c.T6683C:p.V2228A	Benign	Conflicting_interpretations_of_pathogenicity
	13:32341038:T:G	BRCA2	BRCA2:NM_000059:exon11:c.T6683G:p.V2228G	Pathogenic	Conflicting_interpretations_of_pathogenicity
	13:32341039:A:C	BRCA2	BRCA2:NM_000059:exon11:c.A6684C:p.V2228V	Benign
	13:32341039:A:G	BRCA2	BRCA2:NM_000059:exon11:c.A6684G:p.V2228V	Benign
	13:32341039:A:T	BRCA2	BRCA2:NM_000059:exon11:c.A6684T:p.V2228V	Benign
	13:32341040:G:A	BRCA2	BRCA2:NM_000059:exon11:c.G6685A:p.E2229K	Pathogenic	Conflicting_interpretations_of_pathogenicity
	13:32341040:GAA:AAG	BRCA2	BRCA2:NM_000059:exon11:c.6685_6687delinsAAG:p.E2229K	Benign
	13:32341040:GAA:TAG	BRCA2	BRCA2:NM_000059:exon11:c.6685_6687delinsTAG:p.E2229_I3418del	Pathogenic
	13:32341040:GA:TG	BRCA2	BRCA2:NM_000059:exon11:c.6685_6686delinsTG:p.E2229_I3418del	Pathogenic
	13:32341040:G:T	BRCA2	BRCA2:NM_000059:exon11:c.G6685T:p.E2229X	Pathogenic	Pathogenic
	13:32341041:AA:GC	BRCA2	BRCA2:NM_000059:exon11:c.6686_6687delinsGC:p.E2229G	Benign
	13:32341041:AA:GG	BRCA2	BRCA2:NM_000059:exon11:c.6686_6687delinsGG:p.E2229G	Benign
	13:32341041:AA:GT	BRCA2	BRCA2:NM_000059:exon11:c.6686_6687delinsGT:p.E2229G	Benign
	13:32341041:A:G	BRCA2	BRCA2:NM_000059:exon11:c.A6686G:p.E2229G	Pathogenic
	13:32341042:AAT:A	BRCA2	BRCA2:NM_000059:exon11:c.6688_6689del:p.I2230Cfs*2	Pathogenic
	13:32341042:A:C	BRCA2	BRCA2:NM_000059:exon11:c.A6687C:p.E2229D	Benign
	13:32341042:A:T	BRCA2	BRCA2:NM_000059:exon11:c.A6687T:p.E2229D	Benign
	13:32341043:A:C	BRCA2	BRCA2:NM_000059:exon11:c.A6688C:p.I2230L	Pathogenic
	13:32341043:A:G	BRCA2	BRCA2:NM_000059:exon11:c.A6688G:p.I2230V	Benign	Conflicting_interpretations_of_pathogenicity
	13:32341043:ATT:CTA	BRCA2	BRCA2:NM_000059:exon11:c.6688_6690delinsCTA:p.I2230L	Benign
	13:32341043:ATT:CTC	BRCA2	BRCA2:NM_000059:exon11:c.6688_6690delinsCTC:p.I2230L	Benign
	13:32341043:ATT:CTG	BRCA2	BRCA2:NM_000059:exon11:c.6688_6690delinsCTG:p.I2230L	Benign
	13:32341043:ATT:GTA	BRCA2	BRCA2:NM_000059:exon11:c.6688_6690delinsGTA:p.I2230V	Benign
	13:32341043:ATT:GTC	BRCA2	BRCA2:NM_000059:exon11:c.6688_6690delinsGTC:p.I2230V	Benign
	13:32341043:ATT:GTG	BRCA2	BRCA2:NM_000059:exon11:c.6688_6690delinsGTG:p.I2230V	Benign
	13:32341043:ATT:TTA	BRCA2	BRCA2:NM_000059:exon11:c.6688_6690delinsTTA:p.I2230L	Benign
	13:32341043:ATT:TTG	BRCA2	BRCA2:NM_000059:exon11:c.6688_6690delinsTTG:p.I2230L	Benign
	13:32341044:TTG:T	BRCA2	BRCA2:NM_000059:exon11:c.6690_6691del:p.A2231*	Pathogenic
	13:32341045:T:A	BRCA2	BRCA2:NM_000059:exon11:c.T6690A:p.I2230I	Benign
	13:32341045:T:C	BRCA2	BRCA2:NM_000059:exon11:c.T6690C:p.I2230I	Benign
	13:32341046:G:A	BRCA2	BRCA2:NM_000059:exon11:c.G6691A:p.A2231T	Benign	Conflicting_interpretations_of_pathogenicity
	13:32341046:G:C	BRCA2	BRCA2:NM_000059:exon11:c.G6691C:p.A2231P	Pathogenic	Conflicting_interpretations_of_pathogenicity
	13:32341046:GCT:ACA	BRCA2	BRCA2:NM_000059:exon11:c.6691_6693delinsACA:p.A2231T	Benign
	13:32341046:GCT:ACC	BRCA2	BRCA2:NM_000059:exon11:c.6691_6693delinsACC:p.A2231T	Benign
	13:32341046:GCT:ACG	BRCA2	BRCA2:NM_000059:exon11:c.6691_6693delinsACG:p.A2231T	Benign
	13:32341046:GCT:CCA	BRCA2	BRCA2:NM_000059:exon11:c.6691_6693delinsCCA:p.A2231P	Benign
	13:32341046:GCT:CCC	BRCA2	BRCA2:NM_000059:exon11:c.6691_6693delinsCCC:p.A2231P	Benign
	13:32341046:GCT:CCG	BRCA2	BRCA2:NM_000059:exon11:c.6691_6693delinsCCG:p.A2231P	Benign
	13:32341046:GCT:G	BRCA2	BRCA2:NM_000059:exon11:c.6692_6693del:p.A2231Efs*7	Pathogenic
	13:32341047:C:A	BRCA2	BRCA2:NM_000059:exon11:c.C6692A:p.A2231D	Pathogenic
	13:32341047:C:T	BRCA2	BRCA2:NM_000059:exon11:c.C6692T:p.A2231V	Pathogenic
	13:32341047:CT:AC	BRCA2	BRCA2:NM_000059:exon11:c.6692_6693delinsAC:p.A2231D	Benign
	13:32341047:CT:TA	BRCA2	BRCA2:NM_000059:exon11:c.6692_6693delinsTA:p.A2231V	Benign
	13:32341047:CT:TC	BRCA2	BRCA2:NM_000059:exon11:c.6692_6693delinsTC:p.A2231V	Benign
	13:32341047:CT:TG	BRCA2	BRCA2:NM_000059:exon11:c.6692_6693delinsTG:p.A2231V	Benign
	13:32341048:T:A	BRCA2	BRCA2:NM_000059:exon11:c.T6693A:p.A2231A	Benign
	13:32341048:T:G	BRCA2	BRCA2:NM_000059:exon11:c.T6693G:p.A2231A	Benign
	13:32341049:AAA:CAG	BRCA2	BRCA2:NM_000059:exon11:c.6694_6696delinsCAG:p.K2232Q	Benign
	13:32341049:AAA:GAG	BRCA2	BRCA2:NM_000059:exon11:c.6694_6696delinsGAG:p.K2232E	Benign
	13:32341049:AAA:TAG	BRCA2	BRCA2:NM_000059:exon11:c.6694_6696delinsTAG:p.K2232_I3418del	Pathogenic
	13:32341049:AA:TG	BRCA2	BRCA2:NM_000059:exon11:c.6694_6695delinsTG:p.K2232_I3418del	Pathogenic
	13:32341049:A:C	BRCA2	BRCA2:NM_000059:exon11:c.A6694C:p.K2232Q	Benign	Uncertain_significance
	13:32341049:A:G	BRCA2	BRCA2:NM_000059:exon11:c.A6694G:p.K2232E	Benign	Conflicting_interpretations_of_pathogenicity
	13:32341049:A:T	BRCA2	BRCA2:NM_000059:exon11:c.A6694T:p.K2232X	Pathogenic
	13:32341050:AAG:A	BRCA2	BRCA2:NM_000059:exon11:c.6696_6697del:p.K2232Nfs*6	Pathogenic
	13:32341050:AA:TC	BRCA2	BRCA2:NM_000059:exon11:c.6695_6696delinsTC:p.K2232I	Benign
	13:32341050:AA:TT	BRCA2	BRCA2:NM_000059:exon11:c.6695_6696delinsTT:p.K2232I	Benign
	13:32341050:A:T	BRCA2	BRCA2:NM_000059:exon11:c.A6695T:p.K2232I	Benign	Conflicting_interpretations_of_pathogenicity
	13:32341051:AGC:A	BRCA2	BRCA2:NM_000059:exon11:c.6697_6698del:p.A2233Ffs*5	Pathogenic
	13:32341052:G:A	BRCA2	BRCA2:NM_000059:exon11:c.G6697A:p.A2233T	Pathogenic	Conflicting_interpretations_of_pathogenicity
	13:32341052:GCT:ACA	BRCA2	BRCA2:NM_000059:exon11:c.6697_6699delinsACA:p.A2233T	Benign
	13:32341052:GCT:ACC	BRCA2	BRCA2:NM_000059:exon11:c.6697_6699delinsACC:p.A2233T	Benign
	13:32341052:GCT:ACG	BRCA2	BRCA2:NM_000059:exon11:c.6697_6699delinsACG:p.A2233T	Benign
	13:32341052:GCT:G	BRCA2	BRCA2:NM_000059:exon11:c.6698_6699del:p.A2233Vfs*5	Pathogenic
	13:32341052:G:GTTTT	BRCA2	BRCA2:NM_000059:exon11:c.6697_6698insTTTT:p.A2233Vfs*7	Pathogenic
	13:32341053:C:A	BRCA2	BRCA2:NM_000059:exon11:c.C6698A:p.A2233D	Pathogenic	Conflicting_interpretations_of_pathogenicity
	13:32341053:C:CTTTT	BRCA2	BRCA2:NM_000059:exon11:c.6698_6699insTTTT:p.M2235Ffs*5	Pathogenic	Pathogenic
	13:32341053:C:G	BRCA2	BRCA2:NM_000059:exon11:c.C6698G:p.A2233G	Pathogenic	Conflicting_interpretations_of_pathogenicity
	13:32341053:CT:AC	BRCA2	BRCA2:NM_000059:exon11:c.6698_6699delinsAC:p.A2233D	Benign
	13:32341053:CT:GA	BRCA2	BRCA2:NM_000059:exon11:c.6698_6699delinsGA:p.A2233G	Benign
	13:32341053:CT:GC	BRCA2	BRCA2:NM_000059:exon11:c.6698_6699delinsGC:p.A2233G	Benign
	13:32341053:CT:GG	BRCA2	BRCA2:NM_000059:exon11:c.6698_6699delinsGG:p.A2233G	Benign
	13:32341053:CT:TA	BRCA2	BRCA2:NM_000059:exon11:c.6698_6699delinsTA:p.A2233V	Benign
	13:32341053:CT:TC	BRCA2	BRCA2:NM_000059:exon11:c.6698_6699delinsTC:p.A2233V	Benign
	13:32341053:CT:TG	BRCA2	BRCA2:NM_000059:exon11:c.6698_6699delinsTG:p.A2233V	Benign
	13:32341055:T:C	BRCA2	BRCA2:NM_000059:exon11:c.T6700C:p.F2234L	Pathogenic	Conflicting_interpretations_of_pathogenicity
	13:32341055:T:G	BRCA2	BRCA2:NM_000059:exon11:c.T6700G:p.F2234V	Pathogenic
	13:32341055:TTT:CTA	BRCA2	BRCA2:NM_000059:exon11:c.6700_6702delinsCTA:p.F2234L	Benign
	13:32341055:TTT:CTC	BRCA2	BRCA2:NM_000059:exon11:c.6700_6702delinsCTC:p.F2234L	Benign
	13:32341055:TTT:CTG	BRCA2	BRCA2:NM_000059:exon11:c.6700_6702delinsCTG:p.F2234L	Benign
	13:32341055:TTT:GTA	BRCA2	BRCA2:NM_000059:exon11:c.6700_6702delinsGTA:p.F2234V	Benign
	13:32341055:TTT:GTC	BRCA2	BRCA2:NM_000059:exon11:c.6700_6702delinsGTC:p.F2234V	Benign
	13:32341055:TTT:GTG	BRCA2	BRCA2:NM_000059:exon11:c.6700_6702delinsGTG:p.F2234V	Benign
	13:32341056:TTA:T	BRCA2	BRCA2:NM_000059:exon11:c.6702_6703del:p.M2235Gfs*3	Pathogenic	Pathogenic
	13:32341057:T:A	BRCA2	BRCA2:NM_000059:exon11:c.T6702A:p.F2234L	Pathogenic
	13:32341057:T:G	BRCA2	BRCA2:NM_000059:exon11:c.T6702G:p.F2234L	Pathogenic
	13:32341060:GGA:G	BRCA2	BRCA2:NM_000059:exon11:c.6706_6707del:p.E2236Rfs*2	Pathogenic
	13:32341061:G:A	BRCA2	BRCA2:NM_000059:exon11:c.G6706A:p.E2236K	Benign	Conflicting_interpretations_of_pathogenicity
	13:32341061:GAA:AAG	BRCA2	BRCA2:NM_000059:exon11:c.6706_6708delinsAAG:p.E2236K	Benign
	13:32341061:GAA:CAG	BRCA2	BRCA2:NM_000059:exon11:c.6706_6708delinsCAG:p.E2236Q	Benign
	13:32341061:G:C	BRCA2	BRCA2:NM_000059:exon11:c.G6706C:p.E2236Q	Benign
	13:32341062:AA:GC	BRCA2	BRCA2:NM_000059:exon11:c.6707_6708delinsGC:p.E2236G	Benign
	13:32341062:AA:GG	BRCA2	BRCA2:NM_000059:exon11:c.6707_6708delinsGG:p.E2236G	Benign
	13:32341062:AA:GT	BRCA2	BRCA2:NM_000059:exon11:c.6707_6708delinsGT:p.E2236G	Benign
	13:32341062:AA:TC	BRCA2	BRCA2:NM_000059:exon11:c.6707_6708delinsTC:p.E2236V	Benign
	13:32341062:AA:TG	BRCA2	BRCA2:NM_000059:exon11:c.6707_6708delinsTG:p.E2236V	Benign
	13:32341062:AA:TT	BRCA2	BRCA2:NM_000059:exon11:c.6707_6708delinsTT:p.E2236V	Benign
	13:32341062:A:G	BRCA2	BRCA2:NM_000059:exon11:c.A6707G:p.E2236G	Pathogenic	Conflicting_interpretations_of_pathogenicity
	13:32341062:A:T	BRCA2	BRCA2:NM_000059:exon11:c.A6707T:p.E2236V	Pathogenic
	13:32341063:A:AGATGAT	BRCA2	BRCA2:NM_000059:exon11:c.6708_6709insGATGAT:p.D2238_E2239insDD	Benign
	13:32341063:AGAT:A	BRCA2	BRCA2:NM_000059:exon11:c.6709_6711del:p.D2238del	Pathogenic	Uncertain_significance
	13:32341064:G:A	BRCA2	BRCA2:NM_000059:exon11:c.G6709A:p.D2237N	Pathogenic
	13:32341064:GAT:AAC	BRCA2	BRCA2:NM_000059:exon11:c.6709_6711delinsAAC:p.D2237N	Benign
	13:32341064:GAT:G	BRCA2	BRCA2:NM_000059:exon11:c.6710_6711del:p.D2237Gfs*2	Pathogenic
	13:32341064:GATGATGAACTGACAGATTCTAAACTGCCAAGTCATGCCACACATTCTCTTTTTACATGTCCCGAAAATGA:G	BRCA2	BRCA2:NM_000059:exon11:c.6710_6779del:p.D2237Gfs*20	Pathogenic
	13:32341065:A:G	BRCA2	BRCA2:NM_000059:exon11:c.A6710G:p.D2237G	Pathogenic	Conflicting_interpretations_of_pathogenicity
	13:32341065:A:T	BRCA2	BRCA2:NM_000059:exon11:c.A6710T:p.D2237V	Pathogenic
	13:32341065:AT:GA	BRCA2	BRCA2:NM_000059:exon11:c.6710_6711delinsGA:p.D2237G	Benign
	13:32341065:ATG:A	BRCA2	BRCA2:NM_000059:exon11:c.6711_6712del:p.D2237Efs*2	Pathogenic
	13:32341065:AT:GC	BRCA2	BRCA2:NM_000059:exon11:c.6710_6711delinsGC:p.D2237G	Benign
	13:32341065:AT:GG	BRCA2	BRCA2:NM_000059:exon11:c.6710_6711delinsGG:p.D2237G	Benign
	13:32341065:AT:TA	BRCA2	BRCA2:NM_000059:exon11:c.6710_6711delinsTA:p.D2237V	Benign
	13:32341065:AT:TC	BRCA2	BRCA2:NM_000059:exon11:c.6710_6711delinsTC:p.D2237V	Benign
	13:32341065:AT:TG	BRCA2	BRCA2:NM_000059:exon11:c.6710_6711delinsTG:p.D2237V	Benign
	13:32341067:G:A	BRCA2	BRCA2:NM_000059:exon11:c.G6712A:p.D2238N	Benign	Conflicting_interpretations_of_pathogenicity
	13:32341067:GAT:AAC	BRCA2	BRCA2:NM_000059:exon11:c.6712_6714delinsAAC:p.D2238N	Benign
	13:32341067:GAT:G	BRCA2	BRCA2:NM_000059:exon11:c.6713_6714del:p.D2238Gfs*6	Pathogenic
	13:32341067:GATGA:G	BRCA2	BRCA2:NM_000059:exon11:c.6713_6716del:p.E2239*	Pathogenic
	13:32341067:GAT:TAC	BRCA2	BRCA2:NM_000059:exon11:c.6712_6714delinsTAC:p.D2238Y	Benign
	13:32341067:G:T	BRCA2	BRCA2:NM_000059:exon11:c.G6712T:p.D2238Y	Benign
	13:32341068:A:G	BRCA2	BRCA2:NM_000059:exon11:c.A6713G:p.D2238G	Benign	Conflicting_interpretations_of_pathogenicity
	13:32341068:A:T	BRCA2	BRCA2:NM_000059:exon11:c.A6713T:p.D2238V	Benign
	13:32341068:AT:GA	BRCA2	BRCA2:NM_000059:exon11:c.6713_6714delinsGA:p.D2238G	Benign
	13:32341068:ATG:A	BRCA2	BRCA2:NM_000059:exon11:c.6714_6715del:p.D2238Efs*6	Pathogenic
	13:32341068:AT:GC	BRCA2	BRCA2:NM_000059:exon11:c.6713_6714delinsGC:p.D2238G	Benign
	13:32341068:AT:GG	BRCA2	BRCA2:NM_000059:exon11:c.6713_6714delinsGG:p.D2238G	Benign
	13:32341068:AT:TA	BRCA2	BRCA2:NM_000059:exon11:c.6713_6714delinsTA:p.D2238V	Benign
	13:32341068:AT:TC	BRCA2	BRCA2:NM_000059:exon11:c.6713_6714delinsTC:p.D2238V	Benign
	13:32341068:AT:TG	BRCA2	BRCA2:NM_000059:exon11:c.6713_6714delinsTG:p.D2238V	Benign
	13:32341069:T:A	BRCA2	BRCA2:NM_000059:exon11:c.T6714A:p.D2238E	Benign	Conflicting_interpretations_of_pathogenicity
	13:32341069:T:G	BRCA2	BRCA2:NM_000059:exon11:c.T6714G:p.D2238E	Benign	Conflicting_interpretations_of_pathogenicity
	13:32341070:G:A	BRCA2	BRCA2:NM_000059:exon11:c.G6715A:p.E2239K	Benign	Conflicting_interpretations_of_pathogenicity
	13:32341070:GAA:AAG	BRCA2	BRCA2:NM_000059:exon11:c.6715_6717delinsAAG:p.E2239K	Benign
	13:32341070:GAA:CAG	BRCA2	BRCA2:NM_000059:exon11:c.6715_6717delinsCAG:p.E2239Q	Benign
	13:32341070:GAACT:G	BRCA2	BRCA2:NM_000059:exon11:c.6716_6719del:p.E2239Gfs*40	Pathogenic
	13:32341070:GAA:TAG	BRCA2	BRCA2:NM_000059:exon11:c.6715_6717delinsTAG:p.E2239_I3418del	Pathogenic
	13:32341070:GA:TG	BRCA2	BRCA2:NM_000059:exon11:c.6715_6716delinsTG:p.E2239_I3418del	Pathogenic
	13:32341070:G:C	BRCA2	BRCA2:NM_000059:exon11:c.G6715C:p.E2239Q	Pathogenic	Conflicting_interpretations_of_pathogenicity
	13:32341070:G:T	BRCA2	BRCA2:NM_000059:exon11:c.G6715T:p.E2239X	Pathogenic	Pathogenic
	13:32341071:A:AAG	BRCA2	BRCA2:NM_000059:exon11:c.6716_6717insAG:p.L2240Dfs*2	Pathogenic
	13:32341071:AAC:A	BRCA2	BRCA2:NM_000059:exon11:c.6717_6718del:p.E2239Dfs*5	Pathogenic
	13:32341071:AACTG:A	BRCA2	BRCA2:NM_000059:exon11:c.6717_6720del:p.L2240Qfs*39	Pathogenic
	13:32341072:A:C	BRCA2	BRCA2:NM_000059:exon11:c.A6717C:p.E2239D	Benign
	13:32341072:ACT:A	BRCA2	BRCA2:NM_000059:exon11:c.6718_6719del:p.L2240Dfs*4	Pathogenic
	13:32341072:A:T	BRCA2	BRCA2:NM_000059:exon11:c.A6717T:p.E2239D	Benign
	13:32341073:C:CTT	BRCA2	BRCA2:NM_000059:exon11:c.6718_6719insTT:p.T2241*	Pathogenic
	13:32341073:C:G	BRCA2	BRCA2:NM_000059:exon11:c.C6718G:p.L2240V	Benign
	13:32341073:CTG:C	BRCA2	BRCA2:NM_000059:exon11:c.6719_6720del:p.L2240Hfs*4	Pathogenic
	13:32341073:CTG:GTA	BRCA2	BRCA2:NM_000059:exon11:c.6718_6720delinsGTA:p.L2240V	Benign
	13:32341073:CTG:GTC	BRCA2	BRCA2:NM_000059:exon11:c.6718_6720delinsGTC:p.L2240V	Benign
	13:32341073:CTG:GTT	BRCA2	BRCA2:NM_000059:exon11:c.6718_6720delinsGTT:p.L2240V	Benign
	13:32341073:CTG:TAA	BRCA2	BRCA2:NM_000059:exon11:c.6718_6720delinsTAA:p.L2240_I3418del	Pathogenic
	13:32341073:CTG:TGA	BRCA2	BRCA2:NM_000059:exon11:c.6718_6720delinsTGA:p.L2240_I3418del	Pathogenic
	13:32341073:CTG:TTA	BRCA2	BRCA2:NM_000059:exon11:c.6718_6720delinsTTA:p.L2240L	Benign
	13:32341073:CT:TA	BRCA2	BRCA2:NM_000059:exon11:c.6718_6719delinsTA:p.L2240_I3418del	Pathogenic
	13:32341075:GAC:G	BRCA2	BRCA2:NM_000059:exon11:c.6721_6722del:p.T2241Rfs*3	Pathogenic
	13:32341075:G:C	BRCA2	BRCA2:NM_000059:exon11:c.G6720C:p.L2240L	Benign
	13:32341075:G:GAC	BRCA2	BRCA2:NM_000059:exon11:c.6720_6721insAC:p.D2242Qfs*39	Pathogenic	Pathogenic
	13:32341075:G:GTT	BRCA2	BRCA2:NM_000059:exon11:c.6720_6721insTT:p.T2241Lfs*40	Pathogenic
	13:32341075:G:T	BRCA2	BRCA2:NM_000059:exon11:c.G6720T:p.L2240L	Benign
	13:32341076:ACA:TAG	BRCA2	BRCA2:NM_000059:exon11:c.6721_6723delinsTAG:p.T2241_I3418del	Pathogenic
	13:32341076:AC:TA	BRCA2	BRCA2:NM_000059:exon11:c.6721_6722delinsTA:p.T2241_I3418del	Pathogenic
	13:32341076:AC:TG	BRCA2	BRCA2:NM_000059:exon11:c.6721_6722delinsTG:p.T2241_I3418del	Pathogenic
	13:32341077:CAG:C	BRCA2	BRCA2:NM_000059:exon11:c.6723_6724del:p.D2242Ffs*2	Pathogenic	Pathogenic
	13:32341077:C:CA	BRCA2	BRCA2:NM_000059:exon11:c.6723dupA:p.D2242Rfs*3	Pathogenic	Pathogenic
	13:32341078:AGAT:A	BRCA2	BRCA2:NM_000059:exon11:c.6724_6726del:p.D2242del	Pathogenic
	13:32341079:G:A	BRCA2	BRCA2:NM_000059:exon11:c.G6724A:p.D2242N	Benign	Conflicting_interpretations_of_pathogenicity
	13:32341079:GA:CG	BRCA2	BRCA2:NM_000059:exon11:c.6724_6725delinsCG:p.D2242R	Benign
	13:32341079:GAT:AAC	BRCA2	BRCA2:NM_000059:exon11:c.6724_6726delinsAAC:p.D2242N	Benign
	13:32341079:GAT:AGA	BRCA2	BRCA2:NM_000059:exon11:c.6724_6726delinsAGA:p.D2242R	Benign
	13:32341079:GAT:AGG	BRCA2	BRCA2:NM_000059:exon11:c.6724_6726delinsAGG:p.D2242R	Benign
	13:32341079:GAT:CAC	BRCA2	BRCA2:NM_000059:exon11:c.6724_6726delinsCAC:p.D2242H	Benign
	13:32341079:GAT:CGA	BRCA2	BRCA2:NM_000059:exon11:c.6724_6726delinsCGA:p.D2242R	Benign
	13:32341079:GAT:CGC	BRCA2	BRCA2:NM_000059:exon11:c.6724_6726delinsCGC:p.D2242R	Benign
	13:32341079:GAT:CGG	BRCA2	BRCA2:NM_000059:exon11:c.6724_6726delinsCGG:p.D2242R	Benign
	13:32341079:GAT:TAC	BRCA2	BRCA2:NM_000059:exon11:c.6724_6726delinsTAC:p.D2242Y	Benign
	13:32341079:G:C	BRCA2	BRCA2:NM_000059:exon11:c.G6724C:p.D2242H	Pathogenic
	13:32341079:G:T	BRCA2	BRCA2:NM_000059:exon11:c.G6724T:p.D2242Y	Pathogenic
	13:32341080:A:T	BRCA2	BRCA2:NM_000059:exon11:c.A6725T:p.D2242V	Pathogenic
	13:32341080:AT:TA	BRCA2	BRCA2:NM_000059:exon11:c.6725_6726delinsTA:p.D2242V	Benign
	13:32341080:AT:TC	BRCA2	BRCA2:NM_000059:exon11:c.6725_6726delinsTC:p.D2242V	Benign
	13:32341080:AT:TG	BRCA2	BRCA2:NM_000059:exon11:c.6725_6726delinsTG:p.D2242V	Benign
	13:32341081:T:A	BRCA2	BRCA2:NM_000059:exon11:c.T6726A:p.D2242E	Benign	Conflicting_interpretations_of_pathogenicity
	13:32341081:T:G	BRCA2	BRCA2:NM_000059:exon11:c.T6726G:p.D2242E	Benign
	13:32341081:TTC:T	BRCA2	BRCA2:NM_000059:exon11:c.6727_6728del:p.S2243*	Pathogenic
	13:32341082:TC:AG	BRCA2	BRCA2:NM_000059:exon11:c.6727_6728delinsAG:p.S2243S	Benign
	13:32341082:TCT:AGC	BRCA2	BRCA2:NM_000059:exon11:c.6727_6729delinsAGC:p.S2243S	Benign
	13:32341083:C:A	BRCA2	BRCA2:NM_000059:exon11:c.C6728A:p.S2243Y	Benign	Conflicting_interpretations_of_pathogenicity
	13:32341083:C:G	BRCA2	BRCA2:NM_000059:exon11:c.C6728G:p.S2243C	Benign	Conflicting_interpretations_of_pathogenicity
	13:32341083:C:T	BRCA2	BRCA2:NM_000059:exon11:c.C6728T:p.S2243F	Benign
	13:32341083:CT:AC	BRCA2	BRCA2:NM_000059:exon11:c.6728_6729delinsAC:p.S2243Y	Benign
	13:32341083:CT:GC	BRCA2	BRCA2:NM_000059:exon11:c.6728_6729delinsGC:p.S2243C	Benign
	13:32341083:CT:TC	BRCA2	BRCA2:NM_000059:exon11:c.6728_6729delinsTC:p.S2243F	Benign
	13:32341084:T:G	BRCA2	BRCA2:NM_000059:exon11:c.T6729G:p.S2243S	Benign
	13:32341085:AAA:TAG	BRCA2	BRCA2:NM_000059:exon11:c.6730_6732delinsTAG:p.K2244_I3418del	Pathogenic
	13:32341085:AA:TG	BRCA2	BRCA2:NM_000059:exon11:c.6730_6731delinsTG:p.K2244_I3418del	Pathogenic
	13:32341085:A:T	BRCA2	BRCA2:NM_000059:exon11:c.A6730T:p.K2244X	Pathogenic	Pathogenic
	13:32341086:AAC:A	BRCA2	BRCA2:NM_000059:exon11:c.6732_6733del:p.K2244Nfs*16	Pathogenic
	13:32341087:A:C	BRCA2	BRCA2:NM_000059:exon11:c.A6732C:p.K2244N	Benign	Uncertain_significance
	13:32341087:A:T	BRCA2	BRCA2:NM_000059:exon11:c.A6732T:p.K2244N	Benign
	13:32341088:C:T	BRCA2	BRCA2:NM_000059:exon11:c.C6733T:p.L2245L	Benign
	13:32341088:CTG:TTA	BRCA2	BRCA2:NM_000059:exon11:c.6733_6735delinsTTA:p.L2245L	Benign
	13:32341089:T:A	BRCA2	BRCA2:NM_000059:exon11:c.T6734A:p.L2245Q	Benign	Conflicting_interpretations_of_pathogenicity
	13:32341089:TG:AA	BRCA2	BRCA2:NM_000059:exon11:c.6734_6735delinsAA:p.L2245Q	Benign
	13:32341090:G:A	BRCA2	BRCA2:NM_000059:exon11:c.G6735A:p.L2245L	Benign
	13:32341090:G:C	BRCA2	BRCA2:NM_000059:exon11:c.G6735C:p.L2245L	Benign
	13:32341090:G:T	BRCA2	BRCA2:NM_000059:exon11:c.G6735T:p.L2245L	Benign
	13:32341091:CCA:AGC	BRCA2	BRCA2:NM_000059:exon11:c.6736_6738delinsAGC:p.P2246S	Benign
	13:32341091:CCA:AGG	BRCA2	BRCA2:NM_000059:exon11:c.6736_6738delinsAGG:p.P2246R	Benign
	13:32341091:CCA:AGT	BRCA2	BRCA2:NM_000059:exon11:c.6736_6738delinsAGT:p.P2246S	Benign
	13:32341091:CC:AG	BRCA2	BRCA2:NM_000059:exon11:c.6736_6737delinsAG:p.P2246R	Benign
	13:32341091:CCA:GCC	BRCA2	BRCA2:NM_000059:exon11:c.6736_6738delinsGCC:p.P2246A	Benign
	13:32341091:CCA:GCG	BRCA2	BRCA2:NM_000059:exon11:c.6736_6738delinsGCG:p.P2246A	Benign
	13:32341091:CCA:GCT	BRCA2	BRCA2:NM_000059:exon11:c.6736_6738delinsGCT:p.P2246A	Benign
	13:32341091:CCA:TCC	BRCA2	BRCA2:NM_000059:exon11:c.6736_6738delinsTCC:p.P2246S	Benign
	13:32341091:CCA:TCG	BRCA2	BRCA2:NM_000059:exon11:c.6736_6738delinsTCG:p.P2246S	Benign
	13:32341091:CCA:TCT	BRCA2	BRCA2:NM_000059:exon11:c.6736_6738delinsTCT:p.P2246S	Benign
	13:32341091:CCA:TTG	BRCA2	BRCA2:NM_000059:exon11:c.6736_6738delinsTTG:p.P2246L	Benign
	13:32341091:CC:TT	BRCA2	BRCA2:NM_000059:exon11:c.6736_6737delinsTT:p.P2246L	Benign
	13:32341091:C:G	BRCA2	BRCA2:NM_000059:exon11:c.C6736G:p.P2246A	Benign
	13:32341091:C:T	BRCA2	BRCA2:NM_000059:exon11:c.C6736T:p.P2246S	Benign	Conflicting_interpretations_of_pathogenicity
	13:32341092:CA:GC	BRCA2	BRCA2:NM_000059:exon11:c.6737_6738delinsGC:p.P2246R	Benign
	13:32341092:CA:GG	BRCA2	BRCA2:NM_000059:exon11:c.6737_6738delinsGG:p.P2246R	Benign
	13:32341092:CA:GT	BRCA2	BRCA2:NM_000059:exon11:c.6737_6738delinsGT:p.P2246R	Benign
	13:32341092:CA:TC	BRCA2	BRCA2:NM_000059:exon11:c.6737_6738delinsTC:p.P2246L	Benign
	13:32341092:CA:TG	BRCA2	BRCA2:NM_000059:exon11:c.6737_6738delinsTG:p.P2246L	Benign
	13:32341092:CA:TT	BRCA2	BRCA2:NM_000059:exon11:c.6737_6738delinsTT:p.P2246L	Benign
	13:32341092:C:G	BRCA2	BRCA2:NM_000059:exon11:c.C6737G:p.P2246R	Benign	Conflicting_interpretations_of_pathogenicity
	13:32341092:C:T	BRCA2	BRCA2:NM_000059:exon11:c.C6737T:p.P2246L	Benign
	13:32341093:A:C	BRCA2	BRCA2:NM_000059:exon11:c.A6738C:p.P2246P	Benign
	13:32341094:A:C	BRCA2	BRCA2:NM_000059:exon11:c.A6739C:p.S2247R	Benign
	13:32341094:A:G	BRCA2	BRCA2:NM_000059:exon11:c.A6739G:p.S2247G	Benign	Conflicting_interpretations_of_pathogenicity
	13:32341094:AG:TC	BRCA2	BRCA2:NM_000059:exon11:c.6739_6740delinsTC:p.S2247S	Benign
	13:32341094:AGT:CGA	BRCA2	BRCA2:NM_000059:exon11:c.6739_6741delinsCGA:p.S2247R	Benign
	13:32341094:AGT:CGC	BRCA2	BRCA2:NM_000059:exon11:c.6739_6741delinsCGC:p.S2247R	Benign
	13:32341094:AGT:CGG	BRCA2	BRCA2:NM_000059:exon11:c.6739_6741delinsCGG:p.S2247R	Benign
	13:32341094:AGT:GGA	BRCA2	BRCA2:NM_000059:exon11:c.6739_6741delinsGGA:p.S2247G	Benign
	13:32341094:AGT:GGC	BRCA2	BRCA2:NM_000059:exon11:c.6739_6741delinsGGC:p.S2247G	Benign
	13:32341094:AGT:GGG	BRCA2	BRCA2:NM_000059:exon11:c.6739_6741delinsGGG:p.S2247G	Benign
	13:32341094:AGT:TCA	BRCA2	BRCA2:NM_000059:exon11:c.6739_6741delinsTCA:p.S2247S	Benign
	13:32341094:AGT:TCC	BRCA2	BRCA2:NM_000059:exon11:c.6739_6741delinsTCC:p.S2247S	Benign
	13:32341094:AGT:TCG	BRCA2	BRCA2:NM_000059:exon11:c.6739_6741delinsTCG:p.S2247S	Benign
	13:32341095:G:A	BRCA2	BRCA2:NM_000059:exon11:c.G6740A:p.S2247N	Benign
	13:32341095:G:C	BRCA2	BRCA2:NM_000059:exon11:c.G6740C:p.S2247T	Benign
	13:32341095:G:T	BRCA2	BRCA2:NM_000059:exon11:c.G6740T:p.S2247I	Benign
	13:32341095:GT:AC	BRCA2	BRCA2:NM_000059:exon11:c.6740_6741delinsAC:p.S2247N	Benign
	13:32341095:GT:CA	BRCA2	BRCA2:NM_000059:exon11:c.6740_6741delinsCA:p.S2247T	Benign
	13:32341095:GTCATGCCACACAT:G	BRCA2	BRCA2:NM_000059:exon11:c.6741_6753del:p.H2248Lfs*28	Pathogenic	Pathogenic
	13:32341095:GT:CC	BRCA2	BRCA2:NM_000059:exon11:c.6740_6741delinsCC:p.S2247T	Benign
	13:32341095:GT:CG	BRCA2	BRCA2:NM_000059:exon11:c.6740_6741delinsCG:p.S2247T	Benign
	13:32341095:GT:TA	BRCA2	BRCA2:NM_000059:exon11:c.6740_6741delinsTA:p.S2247I	Benign
	13:32341095:GT:TC	BRCA2	BRCA2:NM_000059:exon11:c.6740_6741delinsTC:p.S2247I	Benign
	13:32341096:T:A	BRCA2	BRCA2:NM_000059:exon11:c.T6741A:p.S2247R	Benign	Conflicting_interpretations_of_pathogenicity
	13:32341096:T:C	BRCA2	BRCA2:NM_000059:exon11:c.T6741C:p.S2247S	Benign
	13:32341096:T:G	BRCA2	BRCA2:NM_000059:exon11:c.T6741G:p.S2247R	Benign
	13:32341097:CAT:AGA	BRCA2	BRCA2:NM_000059:exon11:c.6742_6744delinsAGA:p.H2248R	Benign
	13:32341097:CAT:AGG	BRCA2	BRCA2:NM_000059:exon11:c.6742_6744delinsAGG:p.H2248R	Benign
	13:32341097:CAT:C	BRCA2	BRCA2:NM_000059:exon11:c.6743_6744del:p.H2248Rfs*12	Pathogenic
	13:32341097:CAT:GAC	BRCA2	BRCA2:NM_000059:exon11:c.6742_6744delinsGAC:p.H2248D	Benign
	13:32341097:CAT:TAC	BRCA2	BRCA2:NM_000059:exon11:c.6742_6744delinsTAC:p.H2248Y	Benign
	13:32341097:CAT:TTA	BRCA2	BRCA2:NM_000059:exon11:c.6742_6744delinsTTA:p.H2248L	Benign
	13:32341097:CAT:TTG	BRCA2	BRCA2:NM_000059:exon11:c.6742_6744delinsTTG:p.H2248L	Benign
	13:32341097:C:G	BRCA2	BRCA2:NM_000059:exon11:c.C6742G:p.H2248D	Benign	Conflicting_interpretations_of_pathogenicity
	13:32341097:C:T	BRCA2	BRCA2:NM_000059:exon11:c.C6742T:p.H2248Y	Benign	Conflicting_interpretations_of_pathogenicity
	13:32341098:A:G	BRCA2	BRCA2:NM_000059:exon11:c.A6743G:p.H2248R	Benign	Conflicting_interpretations_of_pathogenicity
	13:32341098:A:T	BRCA2	BRCA2:NM_000059:exon11:c.A6743T:p.H2248L	Benign
	13:32341098:AT:GA	BRCA2	BRCA2:NM_000059:exon11:c.6743_6744delinsGA:p.H2248R	Benign
	13:32341098:AT:GC	BRCA2	BRCA2:NM_000059:exon11:c.6743_6744delinsGC:p.H2248R	Benign
	13:32341098:AT:GG	BRCA2	BRCA2:NM_000059:exon11:c.6743_6744delinsGG:p.H2248R	Benign
	13:32341098:AT:TA	BRCA2	BRCA2:NM_000059:exon11:c.6743_6744delinsTA:p.H2248L	Benign
	13:32341098:AT:TC	BRCA2	BRCA2:NM_000059:exon11:c.6743_6744delinsTC:p.H2248L	Benign
	13:32341098:AT:TG	BRCA2	BRCA2:NM_000059:exon11:c.6743_6744delinsTG:p.H2248L	Benign
	13:32341100:G:A	BRCA2	BRCA2:NM_000059:exon11:c.G6745A:p.A2249T	Benign	Conflicting_interpretations_of_pathogenicity
	13:32341100:GCC:ACA	BRCA2	BRCA2:NM_000059:exon11:c.6745_6747delinsACA:p.A2249T	Benign
	13:32341100:GCC:ACG	BRCA2	BRCA2:NM_000059:exon11:c.6745_6747delinsACG:p.A2249T	Benign
	13:32341100:GCC:ACT	BRCA2	BRCA2:NM_000059:exon11:c.6745_6747delinsACT:p.A2249T	Benign
	13:32341101:C:A	BRCA2	BRCA2:NM_000059:exon11:c.C6746A:p.A2249D	Benign
	13:32341101:C:CA	BRCA2	BRCA2:NM_000059:exon11:c.6746_6747insA:p.T2250Hfs*11	Pathogenic
	13:32341101:CCA:C	BRCA2	BRCA2:NM_000059:exon11:c.6747_6748del:p.H2251Ffs*9	Pathogenic	Pathogenic
	13:32341101:CC:AT	BRCA2	BRCA2:NM_000059:exon11:c.6746_6747delinsAT:p.A2249D	Benign
	13:32341101:CC:TA	BRCA2	BRCA2:NM_000059:exon11:c.6746_6747delinsTA:p.A2249V	Benign
	13:32341101:CC:TG	BRCA2	BRCA2:NM_000059:exon11:c.6746_6747delinsTG:p.A2249V	Benign
	13:32341101:CC:TT	BRCA2	BRCA2:NM_000059:exon11:c.6746_6747delinsTT:p.A2249V	Benign
	13:32341101:C:T	BRCA2	BRCA2:NM_000059:exon11:c.C6746T:p.A2249V	Benign
	13:32341102:C:G	BRCA2	BRCA2:NM_000059:exon11:c.C6747G:p.A2249A	Benign
	13:32341103:ACA:GCC	BRCA2	BRCA2:NM_000059:exon11:c.6748_6750delinsGCC:p.T2250A	Benign
	13:32341103:ACA:GCG	BRCA2	BRCA2:NM_000059:exon11:c.6748_6750delinsGCG:p.T2250A	Benign
	13:32341103:ACA:GCT	BRCA2	BRCA2:NM_000059:exon11:c.6748_6750delinsGCT:p.T2250A	Benign
	13:32341104:CA:TC	BRCA2	BRCA2:NM_000059:exon11:c.6749_6750delinsTC:p.T2250I	Benign
	13:32341104:CA:TT	BRCA2	BRCA2:NM_000059:exon11:c.6749_6750delinsTT:p.T2250I	Benign
	13:32341104:C:T	BRCA2	BRCA2:NM_000059:exon11:c.C6749T:p.T2250I	Benign
	13:32341105:A:T	BRCA2	BRCA2:NM_000059:exon11:c.A6750T:p.T2250T	Benign
	13:32341106:CAT:AGA	BRCA2	BRCA2:NM_000059:exon11:c.6751_6753delinsAGA:p.H2251R	Benign
	13:32341106:CAT:AGG	BRCA2	BRCA2:NM_000059:exon11:c.6751_6753delinsAGG:p.H2251R	Benign
	13:32341106:CAT:C	BRCA2	BRCA2:NM_000059:exon11:c.6752_6753del:p.H2251Lfs*9	Pathogenic
	13:32341106:CAT:GAC	BRCA2	BRCA2:NM_000059:exon11:c.6751_6753delinsGAC:p.H2251D	Benign
	13:32341106:CAT:TAC	BRCA2	BRCA2:NM_000059:exon11:c.6751_6753delinsTAC:p.H2251Y	Benign
	13:32341106:C:CA	BRCA2	BRCA2:NM_000059:exon11:c.6752dupA:p.H2251Qfs*10	Pathogenic
	13:32341106:C:G	BRCA2	BRCA2:NM_000059:exon11:c.C6751G:p.H2251D	Benign
	13:32341106:C:T	BRCA2	BRCA2:NM_000059:exon11:c.C6751T:p.H2251Y	Benign	Conflicting_interpretations_of_pathogenicity
	13:32341107:A:AT	BRCA2	BRCA2:NM_000059:exon11:c.6753dupT:p.S2252Ffs*9	Pathogenic	Pathogenic
	13:32341107:A:G	BRCA2	BRCA2:NM_000059:exon11:c.A6752G:p.H2251R	Benign	Conflicting_interpretations_of_pathogenicity
	13:32341107:AT:GA	BRCA2	BRCA2:NM_000059:exon11:c.6752_6753delinsGA:p.H2251R	Benign
	13:32341107:AT:GC	BRCA2	BRCA2:NM_000059:exon11:c.6752_6753delinsGC:p.H2251R	Benign
	13:32341107:AT:GG	BRCA2	BRCA2:NM_000059:exon11:c.6752_6753delinsGG:p.H2251R	Benign
	13:32341107:ATT:A	BRCA2	BRCA2:NM_000059:exon11:c.6753_6754del:p.L2253Ffs*7	Pathogenic	Pathogenic
	13:32341107:ATTCTCTTTTTACATGTCCCGAAAAT:A	BRCA2	BRCA2:NM_000059:exon11:c.6753_6777del:p.H2251Qfs*21	Pathogenic
	13:32341108:TTC:T	BRCA2	BRCA2:NM_000059:exon11:c.6754_6755del:p.L2253Ffs*7	Pathogenic	Pathogenic
	13:32341109:T:C	BRCA2	BRCA2:NM_000059:exon11:c.T6754C:p.S2252P	Benign
	13:32341109:TCT:CCA	BRCA2	BRCA2:NM_000059:exon11:c.6754_6756delinsCCA:p.S2252P	Benign
	13:32341109:TCT:CCC	BRCA2	BRCA2:NM_000059:exon11:c.6754_6756delinsCCC:p.S2252P	Benign
	13:32341109:TCT:CCG	BRCA2	BRCA2:NM_000059:exon11:c.6754_6756delinsCCG:p.S2252P	Benign
	13:32341110:C:A	BRCA2	BRCA2:NM_000059:exon11:c.C6755A:p.S2252Y	Benign
	13:32341110:C:G	BRCA2	BRCA2:NM_000059:exon11:c.C6755G:p.S2252C	Benign	Conflicting_interpretations_of_pathogenicity
	13:32341110:C:T	BRCA2	BRCA2:NM_000059:exon11:c.C6755T:p.S2252F	Benign
	13:32341110:CT:AC	BRCA2	BRCA2:NM_000059:exon11:c.6755_6756delinsAC:p.S2252Y	Benign
	13:32341110:CT:GC	BRCA2	BRCA2:NM_000059:exon11:c.6755_6756delinsGC:p.S2252C	Benign
	13:32341110:CT:TC	BRCA2	BRCA2:NM_000059:exon11:c.6755_6756delinsTC:p.S2252F	Benign
	13:32341111:T:TC	BRCA2	BRCA2:NM_000059:exon11:c.6757dupC:p.L2253Pfs*8	Pathogenic	Pathogenic
	13:32341112:C:CT	BRCA2	BRCA2:NM_000059:exon11:c.6758dupT:p.T2255Yfs*6	Pathogenic
	13:32341112:C:CTTTT	BRCA2	BRCA2:NM_000059:exon11:c.6757_6758insTTTT:p.T2255Ffs*7	Pathogenic
	13:32341112:C:G	BRCA2	BRCA2:NM_000059:exon11:c.C6757G:p.L2253V	Benign	Conflicting_interpretations_of_pathogenicity
	13:32341112:CTT:C	BRCA2	BRCA2:NM_000059:exon11:c.6758_6759del:p.F2254Yfs*6	Pathogenic	Pathogenic
	13:32341112:CTT:GTA	BRCA2	BRCA2:NM_000059:exon11:c.6757_6759delinsGTA:p.L2253V	Benign
	13:32341112:CTT:GTC	BRCA2	BRCA2:NM_000059:exon11:c.6757_6759delinsGTC:p.L2253V	Benign
	13:32341112:CTT:GTG	BRCA2	BRCA2:NM_000059:exon11:c.6757_6759delinsGTG:p.L2253V	Benign
	13:32341112:CTTTTT:C	BRCA2	BRCA2:NM_000059:exon11:c.6758_6762del:p.L2253Hfs*6	Pathogenic
	13:32341113:T:A	BRCA2	BRCA2:NM_000059:exon11:c.T6758A:p.L2253H	Benign
	13:32341113:TT:AC	BRCA2	BRCA2:NM_000059:exon11:c.6758_6759delinsAC:p.L2253H	Benign
	13:32341113:TTTTTACA:T	BRCA2	BRCA2:NM_000059:exon11:c.6759_6765del:p.F2254Vfs*24	Pathogenic
	13:32341115:T:C	BRCA2	BRCA2:NM_000059:exon11:c.T6760C:p.F2254L	Benign	Conflicting_interpretations_of_pathogenicity
	13:32341115:TTTACA:T	BRCA2	BRCA2:NM_000059:exon11:c.6761_6765del:p.F2254Lfs*5	Pathogenic
	13:32341115:TTT:CTA	BRCA2	BRCA2:NM_000059:exon11:c.6760_6762delinsCTA:p.F2254L	Benign
	13:32341115:TTT:CTC	BRCA2	BRCA2:NM_000059:exon11:c.6760_6762delinsCTC:p.F2254L	Benign
	13:32341115:TTT:CTG	BRCA2	BRCA2:NM_000059:exon11:c.6760_6762delinsCTG:p.F2254L	Benign
	13:32341116:T:A	BRCA2	BRCA2:NM_000059:exon11:c.T6761A:p.F2254Y	Benign	Conflicting_interpretations_of_pathogenicity
	13:32341116:TT:AC	BRCA2	BRCA2:NM_000059:exon11:c.6761_6762delinsAC:p.F2254Y	Benign
	13:32341116:TTA:T	BRCA2	BRCA2:NM_000059:exon11:c.6762_6763del:p.T2255Mfs*5	Pathogenic
	13:32341117:T:A	BRCA2	BRCA2:NM_000059:exon11:c.T6762A:p.F2254L	Benign
	13:32341117:T:G	BRCA2	BRCA2:NM_000059:exon11:c.T6762G:p.F2254L	Benign
	13:32341117:T:TA	BRCA2	BRCA2:NM_000059:exon11:c.6763dupA:p.T2255Nfs*6	Pathogenic	Pathogenic
	13:32341118:ACA:GCC	BRCA2	BRCA2:NM_000059:exon11:c.6763_6765delinsGCC:p.T2255A	Benign
	13:32341118:ACA:GCG	BRCA2	BRCA2:NM_000059:exon11:c.6763_6765delinsGCG:p.T2255A	Benign
	13:32341118:ACA:GCT	BRCA2	BRCA2:NM_000059:exon11:c.6763_6765delinsGCT:p.T2255A	Benign
	13:32341118:ACA:TCC	BRCA2	BRCA2:NM_000059:exon11:c.6763_6765delinsTCC:p.T2255S	Benign
	13:32341118:ACA:TCG	BRCA2	BRCA2:NM_000059:exon11:c.6763_6765delinsTCG:p.T2255S	Benign
	13:32341118:ACA:TCT	BRCA2	BRCA2:NM_000059:exon11:c.6763_6765delinsTCT:p.T2255S	Benign
	13:32341118:A:G	BRCA2	BRCA2:NM_000059:exon11:c.A6763G:p.T2255A	Benign
	13:32341118:A:T	BRCA2	BRCA2:NM_000059:exon11:c.A6763T:p.T2255S	Benign
	13:32341119:CA:GC	BRCA2	BRCA2:NM_000059:exon11:c.6764_6765delinsGC:p.T2255S	Benign
	13:32341119:CA:GT	BRCA2	BRCA2:NM_000059:exon11:c.6764_6765delinsGT:p.T2255S	Benign
	13:32341119:C:CA	BRCA2	BRCA2:NM_000059:exon11:c.6765dupA:p.C2256Mfs*5	Pathogenic
	13:32341120:A:C	BRCA2	BRCA2:NM_000059:exon11:c.A6765C:p.T2255T	Benign
	13:32341122:G:A	BRCA2	BRCA2:NM_000059:exon11:c.G6767A:p.C2256Y	Benign	Conflicting_interpretations_of_pathogenicity
	13:32341122:GT:AA	BRCA2	BRCA2:NM_000059:exon11:c.6767_6768delinsAA:p.C2256_I3418del	Pathogenic
	13:32341122:GT:AC	BRCA2	BRCA2:NM_000059:exon11:c.6767_6768delinsAC:p.C2256Y	Benign
	13:32341122:GT:AG	BRCA2	BRCA2:NM_000059:exon11:c.6767_6768delinsAG:p.C2256_I3418del	Pathogenic
	13:32341123:T:A	BRCA2	BRCA2:NM_000059:exon11:c.T6768A:p.C2256X	Pathogenic	Pathogenic
	13:32341123:T:TC	BRCA2	BRCA2:NM_000059:exon11:c.6769dupC:p.E2258Rfs*3	Pathogenic
	13:32341124:CC:AG	BRCA2	BRCA2:NM_000059:exon11:c.6769_6770delinsAG:p.P2257S	Benign
	13:32341124:CCC:AGA	BRCA2	BRCA2:NM_000059:exon11:c.6769_6771delinsAGA:p.P2257R	Benign
	13:32341124:CCC:AGG	BRCA2	BRCA2:NM_000059:exon11:c.6769_6771delinsAGG:p.P2257R	Benign
	13:32341124:CCC:AGT	BRCA2	BRCA2:NM_000059:exon11:c.6769_6771delinsAGT:p.P2257S	Benign
	13:32341124:CCC:TCA	BRCA2	BRCA2:NM_000059:exon11:c.6769_6771delinsTCA:p.P2257S	Benign
	13:32341124:CCC:TCG	BRCA2	BRCA2:NM_000059:exon11:c.6769_6771delinsTCG:p.P2257S	Benign
	13:32341124:CCC:TCT	BRCA2	BRCA2:NM_000059:exon11:c.6769_6771delinsTCT:p.P2257S	Benign
	13:32341124:CCC:TTA	BRCA2	BRCA2:NM_000059:exon11:c.6769_6771delinsTTA:p.P2257L	Benign
	13:32341124:CCC:TTG	BRCA2	BRCA2:NM_000059:exon11:c.6769_6771delinsTTG:p.P2257L	Benign
	13:32341124:C:CT	BRCA2	BRCA2:NM_000059:exon11:c.6769_6770insT:p.P2257Lfs*4	Pathogenic
	13:32341124:C:T	BRCA2	BRCA2:NM_000059:exon11:c.C6769T:p.P2257S	Benign	Conflicting_interpretations_of_pathogenicity
	13:32341125:CC:GA	BRCA2	BRCA2:NM_000059:exon11:c.6770_6771delinsGA:p.P2257R	Benign
	13:32341125:CCG:C	BRCA2	BRCA2:NM_000059:exon11:c.6771_6772del:p.E2258Kfs*2	Pathogenic
	13:32341125:CC:GG	BRCA2	BRCA2:NM_000059:exon11:c.6770_6771delinsGG:p.P2257R	Benign
	13:32341125:CC:GT	BRCA2	BRCA2:NM_000059:exon11:c.6770_6771delinsGT:p.P2257R	Benign
	13:32341125:CC:TA	BRCA2	BRCA2:NM_000059:exon11:c.6770_6771delinsTA:p.P2257L	Benign
	13:32341125:CC:TG	BRCA2	BRCA2:NM_000059:exon11:c.6770_6771delinsTG:p.P2257L	Benign
	13:32341125:CC:TT	BRCA2	BRCA2:NM_000059:exon11:c.6770_6771delinsTT:p.P2257L	Benign
	13:32341125:C:G	BRCA2	BRCA2:NM_000059:exon11:c.C6770G:p.P2257R	Benign	Conflicting_interpretations_of_pathogenicity
	13:32341125:C:T	BRCA2	BRCA2:NM_000059:exon11:c.C6770T:p.P2257L	Benign
	13:32341126:C:CT	BRCA2	BRCA2:NM_000059:exon11:c.6771_6772insT:p.E2258*	Pathogenic
	13:32341127:G:A	BRCA2	BRCA2:NM_000059:exon11:c.G6772A:p.E2258K	Benign	Conflicting_interpretations_of_pathogenicity
	13:32341127:GAA:AAG	BRCA2	BRCA2:NM_000059:exon11:c.6772_6774delinsAAG:p.E2258K	Benign
	13:32341127:GAA:AGG	BRCA2	BRCA2:NM_000059:exon11:c.6772_6774delinsAGG:p.E2258R	Benign
	13:32341127:GAA:CGC	BRCA2	BRCA2:NM_000059:exon11:c.6772_6774delinsCGC:p.E2258R	Benign
	13:32341127:GAA:CGG	BRCA2	BRCA2:NM_000059:exon11:c.6772_6774delinsCGG:p.E2258R	Benign
	13:32341127:GAA:CGT	BRCA2	BRCA2:NM_000059:exon11:c.6772_6774delinsCGT:p.E2258R	Benign
	13:32341127:GA:AG	BRCA2	BRCA2:NM_000059:exon11:c.6772_6773delinsAG:p.E2258R	Benign
	13:32341127:GAA:TAG	BRCA2	BRCA2:NM_000059:exon11:c.6772_6774delinsTAG:p.E2258_I3418del	Pathogenic
	13:32341127:GA:CG	BRCA2	BRCA2:NM_000059:exon11:c.6772_6773delinsCG:p.E2258R	Benign
	13:32341127:GA:TG	BRCA2	BRCA2:NM_000059:exon11:c.6772_6773delinsTG:p.E2258_I3418del	Pathogenic
	13:32341127:G:T	BRCA2	BRCA2:NM_000059:exon11:c.G6772T:p.E2258X	Pathogenic
	13:32341128:AAAATG:A	BRCA2	BRCA2:NM_000059:exon11:c.6774_6778del:p.N2259Gfs*32	Pathogenic
	13:32341129:AAATG:A	BRCA2	BRCA2:NM_000059:exon11:c.6775_6778del:p.N2259Rfs*20	Pathogenic
	13:32341130:AAT:A	BRCA2	BRCA2:NM_000059:exon11:c.6776_6777del:p.N2259Rfs*33	Pathogenic
	13:32341130:AAT:GAC	BRCA2	BRCA2:NM_000059:exon11:c.6775_6777delinsGAC:p.N2259D	Benign
	13:32341130:A:G	BRCA2	BRCA2:NM_000059:exon11:c.A6775G:p.N2259D	Benign	Conflicting_interpretations_of_pathogenicity
	13:32341131:ATG:A	BRCA2	BRCA2:NM_000059:exon11:c.6777_6778del:p.N2259Kfs*33	Pathogenic	Pathogenic
	13:32341132:TGA:T	BRCA2	BRCA2:NM_000059:exon11:c.6778_6779del:p.E2260Gfs*32	Pathogenic
	13:32341132:T:TG	BRCA2	BRCA2:NM_000059:exon11:c.6778dupG:p.E2260Gfs*33	Pathogenic
	13:32341133:G:A	BRCA2	BRCA2:NM_000059:exon11:c.G6778A:p.E2260K	Benign	Conflicting_interpretations_of_pathogenicity
	13:32341133:GAG:AAA	BRCA2	BRCA2:NM_000059:exon11:c.6778_6780delinsAAA:p.E2260K	Benign
	13:32341133:GAG:CAA	BRCA2	BRCA2:NM_000059:exon11:c.6778_6780delinsCAA:p.E2260Q	Benign
	13:32341133:GAG:TAA	BRCA2	BRCA2:NM_000059:exon11:c.6778_6780delinsTAA:p.E2260_I3418del	Pathogenic
	13:32341133:GAG:TGA	BRCA2	BRCA2:NM_000059:exon11:c.6778_6780delinsTGA:p.E2260_I3418del	Pathogenic
	13:32341133:G:C	BRCA2	BRCA2:NM_000059:exon11:c.G6778C:p.E2260Q	Benign
	13:32341133:G:T	BRCA2	BRCA2:NM_000059:exon11:c.G6778T:p.E2260X	Pathogenic
	13:32341134:A:G	BRCA2	BRCA2:NM_000059:exon11:c.A6779G:p.E2260G	Benign	Conflicting_interpretations_of_pathogenicity
	13:32341134:AG:GA	BRCA2	BRCA2:NM_000059:exon11:c.6779_6780delinsGA:p.E2260G	Benign
	13:32341134:AGGAAATGGTT:A	BRCA2	BRCA2:NM_000059:exon11:c.6780_6789del:p.E2260Dfs*17	Pathogenic
	13:32341134:AG:GC	BRCA2	BRCA2:NM_000059:exon11:c.6779_6780delinsGC:p.E2260G	Benign
	13:32341134:AG:GT	BRCA2	BRCA2:NM_000059:exon11:c.6779_6780delinsGT:p.E2260G	Benign
	13:32341135:GGA:G	BRCA2	BRCA2:NM_000059:exon11:c.6781_6782del:p.E2261Nfs*31	Pathogenic
	13:32341136:G:A	BRCA2	BRCA2:NM_000059:exon11:c.G6781A:p.E2261K	Benign	Conflicting_interpretations_of_pathogenicity
	13:32341136:GAA:AAG	BRCA2	BRCA2:NM_000059:exon11:c.6781_6783delinsAAG:p.E2261K	Benign
	13:32341136:GAAATGGTTTTGTCAAATTCAAGAATTGGAA:G	BRCA2	BRCA2:NM_000059:exon11:c.6782_6811del:p.M2262_K2271del	Pathogenic
	13:32341136:GAA:TAG	BRCA2	BRCA2:NM_000059:exon11:c.6781_6783delinsTAG:p.E2261_I3418del	Pathogenic
	13:32341136:GA:TG	BRCA2	BRCA2:NM_000059:exon11:c.6781_6782delinsTG:p.E2261_I3418del	Pathogenic
	13:32341136:G:T	BRCA2	BRCA2:NM_000059:exon11:c.G6781T:p.E2261X	Pathogenic	Pathogenic
	13:32341138:A:C	BRCA2	BRCA2:NM_000059:exon11:c.A6783C:p.E2261D	Benign
	13:32341138:A:T	BRCA2	BRCA2:NM_000059:exon11:c.A6783T:p.E2261D	Benign
	13:32341139:A:G	BRCA2	BRCA2:NM_000059:exon11:c.A6784G:p.M2262V	Benign
	13:32341139:AT:CG	BRCA2	BRCA2:NM_000059:exon11:c.6784_6785delinsCG:p.M2262R	Benign
	13:32341139:ATG:CGA	BRCA2	BRCA2:NM_000059:exon11:c.6784_6786delinsCGA:p.M2262R	Benign
	13:32341139:ATG:CGC	BRCA2	BRCA2:NM_000059:exon11:c.6784_6786delinsCGC:p.M2262R	Benign
	13:32341139:ATG:CGT	BRCA2	BRCA2:NM_000059:exon11:c.6784_6786delinsCGT:p.M2262R	Benign
	13:32341139:ATG:GTA	BRCA2	BRCA2:NM_000059:exon11:c.6784_6786delinsGTA:p.M2262V	Benign
	13:32341139:ATG:GTC	BRCA2	BRCA2:NM_000059:exon11:c.6784_6786delinsGTC:p.M2262V	Benign
	13:32341139:ATG:GTT	BRCA2	BRCA2:NM_000059:exon11:c.6784_6786delinsGTT:p.M2262V	Benign
	13:32341140:T:C	BRCA2	BRCA2:NM_000059:exon11:c.T6785C:p.M2262T	Benign	Conflicting_interpretations_of_pathogenicity
	13:32341140:T:G	BRCA2	BRCA2:NM_000059:exon11:c.T6785G:p.M2262R	Benign	Conflicting_interpretations_of_pathogenicity
	13:32341140:TG:CA	BRCA2	BRCA2:NM_000059:exon11:c.6785_6786delinsCA:p.M2262T	Benign
	13:32341140:TG:CC	BRCA2	BRCA2:NM_000059:exon11:c.6785_6786delinsCC:p.M2262T	Benign
	13:32341140:TG:CT	BRCA2	BRCA2:NM_000059:exon11:c.6785_6786delinsCT:p.M2262T	Benign
	13:32341140:TG:GA	BRCA2	BRCA2:NM_000059:exon11:c.6785_6786delinsGA:p.M2262R	Benign
	13:32341140:T:TG	BRCA2	BRCA2:NM_000059:exon11:c.6786dupG:p.V2263Gfs*30	Pathogenic
	13:32341142:G:A	BRCA2	BRCA2:NM_000059:exon11:c.G6787A:p.V2263I	Benign	Conflicting_interpretations_of_pathogenicity
	13:32341142:GTT:ATA	BRCA2	BRCA2:NM_000059:exon11:c.6787_6789delinsATA:p.V2263I	Benign
	13:32341142:GTT:ATC	BRCA2	BRCA2:NM_000059:exon11:c.6787_6789delinsATC:p.V2263I	Benign
	13:32341145:TTG:CTA	BRCA2	BRCA2:NM_000059:exon11:c.6790_6792delinsCTA:p.L2264L	Benign
	13:32341145:TTG:CTC	BRCA2	BRCA2:NM_000059:exon11:c.6790_6792delinsCTC:p.L2264L	Benign
	13:32341145:TTG:CTT	BRCA2	BRCA2:NM_000059:exon11:c.6790_6792delinsCTT:p.L2264L	Benign
	13:32341147:G:C	BRCA2	BRCA2:NM_000059:exon11:c.G6792C:p.L2264F	Benign	Conflicting_interpretations_of_pathogenicity
	13:32341147:G:T	BRCA2	BRCA2:NM_000059:exon11:c.G6792T:p.L2264F	Benign
	13:32341149:C:CA	BRCA2	BRCA2:NM_000059:exon11:c.6795dupA:p.N2266Kfs*27	Pathogenic
	13:32341149:C:CT	BRCA2	BRCA2:NM_000059:exon11:c.6794_6795insT:p.N2266Kfs*27	Pathogenic
	13:32341150:AAAT:A	BRCA2	BRCA2:NM_000059:exon11:c.6796_6798del:p.N2266del	Pathogenic
	13:32341150:A:ATG	BRCA2	BRCA2:NM_000059:exon11:c.6795_6796insTG:p.N2266*	Pathogenic
	13:32341151:AAT:A	BRCA2	BRCA2:NM_000059:exon11:c.6797_6798del:p.N2266Ifs*26	Pathogenic
	13:32341151:AA:TC	BRCA2	BRCA2:NM_000059:exon11:c.6796_6797delinsTC:p.N2266S	Benign
	13:32341151:AAT:CAC	BRCA2	BRCA2:NM_000059:exon11:c.6796_6798delinsCAC:p.N2266H	Benign
	13:32341151:AAT:GAC	BRCA2	BRCA2:NM_000059:exon11:c.6796_6798delinsGAC:p.N2266D	Benign
	13:32341151:AAT:TAA	BRCA2	BRCA2:NM_000059:exon11:c.6796_6798delinsTAA:p.N2266_I3418del	Pathogenic
	13:32341151:AAT:TAG	BRCA2	BRCA2:NM_000059:exon11:c.6796_6798delinsTAG:p.N2266_I3418del	Pathogenic
	13:32341151:AAT:TCA	BRCA2	BRCA2:NM_000059:exon11:c.6796_6798delinsTCA:p.N2266S	Benign
	13:32341151:AATTCAAGAATTGGAAAAAGA:TG	BRCA2	BRCA2:NM_000059:exon11:c.6796_6816delinsTG:p.N2266*	Pathogenic
	13:32341151:AAT:TCC	BRCA2	BRCA2:NM_000059:exon11:c.6796_6798delinsTCC:p.N2266S	Benign
	13:32341151:AAT:TCG	BRCA2	BRCA2:NM_000059:exon11:c.6796_6798delinsTCG:p.N2266S	Benign
	13:32341151:AAT:TGA	BRCA2	BRCA2:NM_000059:exon11:c.6796_6798delinsTGA:p.N2266_I3418del	Pathogenic
	13:32341151:A:C	BRCA2	BRCA2:NM_000059:exon11:c.A6796C:p.N2266H	Benign	Conflicting_interpretations_of_pathogenicity
	13:32341151:A:G	BRCA2	BRCA2:NM_000059:exon11:c.A6796G:p.N2266D	Benign
	13:32341152:A:C	BRCA2	BRCA2:NM_000059:exon11:c.A6797C:p.N2266T	Benign
	13:32341152:A:G	BRCA2	BRCA2:NM_000059:exon11:c.A6797G:p.N2266S	Benign	Conflicting_interpretations_of_pathogenicity
	13:32341152:A:T	BRCA2	BRCA2:NM_000059:exon11:c.A6797T:p.N2266I	Benign	Conflicting_interpretations_of_pathogenicity
	13:32341152:AT:CA	BRCA2	BRCA2:NM_000059:exon11:c.6797_6798delinsCA:p.N2266T	Benign
	13:32341152:AT:CC	BRCA2	BRCA2:NM_000059:exon11:c.6797_6798delinsCC:p.N2266T	Benign
	13:32341152:AT:CG	BRCA2	BRCA2:NM_000059:exon11:c.6797_6798delinsCG:p.N2266T	Benign
	13:32341152:AT:GC	BRCA2	BRCA2:NM_000059:exon11:c.6797_6798delinsGC:p.N2266S	Benign
	13:32341152:AT:TA	BRCA2	BRCA2:NM_000059:exon11:c.6797_6798delinsTA:p.N2266I	Benign
	13:32341152:AT:TC	BRCA2	BRCA2:NM_000059:exon11:c.6797_6798delinsTC:p.N2266I	Benign
	13:32341154:TCA:AGC	BRCA2	BRCA2:NM_000059:exon11:c.6799_6801delinsAGC:p.S2267S	Benign
	13:32341154:TCA:AGT	BRCA2	BRCA2:NM_000059:exon11:c.6799_6801delinsAGT:p.S2267S	Benign
	13:32341154:TCA:ATC	BRCA2	BRCA2:NM_000059:exon11:c.6799_6801delinsATC:p.S2267I	Benign
	13:32341154:TCA:ATT	BRCA2	BRCA2:NM_000059:exon11:c.6799_6801delinsATT:p.S2267I	Benign
	13:32341154:TCA:CTC	BRCA2	BRCA2:NM_000059:exon11:c.6799_6801delinsCTC:p.S2267L	Benign
	13:32341154:TCA:CTG	BRCA2	BRCA2:NM_000059:exon11:c.6799_6801delinsCTG:p.S2267L	Benign
	13:32341154:TCA:CTT	BRCA2	BRCA2:NM_000059:exon11:c.6799_6801delinsCTT:p.S2267L	Benign
	13:32341154:TC:AT	BRCA2	BRCA2:NM_000059:exon11:c.6799_6800delinsAT:p.S2267I	Benign
	13:32341154:TC:CT	BRCA2	BRCA2:NM_000059:exon11:c.6799_6800delinsCT:p.S2267L	Benign
	13:32341154:T:TCACACACACACACACACACACACACACACACACACACACACACA	BRCA2	BRCA2:NM_000059:exon11:c.6799_6800insCACACACACACACACACACACACACACACACACACACACACACA:p.R2268Hfs*27	Pathogenic
	13:32341155:C:A	BRCA2	BRCA2:NM_000059:exon11:c.C6800A:p.S2267X	Pathogenic	Pathogenic
	13:32341155:CA:AG	BRCA2	BRCA2:NM_000059:exon11:c.6800_6801delinsAG:p.S2267_I3418del	Pathogenic
	13:32341155:CA:TG	BRCA2	BRCA2:NM_000059:exon11:c.6800_6801delinsTG:p.S2267L	Benign
	13:32341155:C:G	BRCA2	BRCA2:NM_000059:exon11:c.C6800G:p.S2267X	Pathogenic	Pathogenic
	13:32341155:C:T	BRCA2	BRCA2:NM_000059:exon11:c.C6800T:p.S2267L	Benign
	13:32341156:AAG:A	BRCA2	BRCA2:NM_000059:exon11:c.6802_6803del:p.R2268Nfs*24	Pathogenic
	13:32341156:A:C	BRCA2	BRCA2:NM_000059:exon11:c.A6801C:p.S2267S	Benign
	13:32341156:A:T	BRCA2	BRCA2:NM_000059:exon11:c.A6801T:p.S2267S	Benign
	13:32341157:A:G	BRCA2	BRCA2:NM_000059:exon11:c.A6802G:p.R2268G	Benign
	13:32341157:AGA:GGC	BRCA2	BRCA2:NM_000059:exon11:c.6802_6804delinsGGC:p.R2268G	Benign
	13:32341157:AGA:GGG	BRCA2	BRCA2:NM_000059:exon11:c.6802_6804delinsGGG:p.R2268G	Benign
	13:32341157:AGA:GGT	BRCA2	BRCA2:NM_000059:exon11:c.6802_6804delinsGGT:p.R2268G	Benign
	13:32341158:G:A	BRCA2	BRCA2:NM_000059:exon11:c.G6803A:p.R2268K	Benign	Conflicting_interpretations_of_pathogenicity
	13:32341158:GA:AG	BRCA2	BRCA2:NM_000059:exon11:c.6803_6804delinsAG:p.R2268K	Benign
	13:32341158:GA:CC	BRCA2	BRCA2:NM_000059:exon11:c.6803_6804delinsCC:p.R2268T	Benign
	13:32341158:GA:CG	BRCA2	BRCA2:NM_000059:exon11:c.6803_6804delinsCG:p.R2268T	Benign
	13:32341158:GA:CT	BRCA2	BRCA2:NM_000059:exon11:c.6803_6804delinsCT:p.R2268T	Benign
	13:32341158:GA:TC	BRCA2	BRCA2:NM_000059:exon11:c.6803_6804delinsTC:p.R2268I	Benign
	13:32341158:GA:TT	BRCA2	BRCA2:NM_000059:exon11:c.6803_6804delinsTT:p.R2268I	Benign
	13:32341158:G:C	BRCA2	BRCA2:NM_000059:exon11:c.G6803C:p.R2268T	Benign
	13:32341158:G:GA	BRCA2	BRCA2:NM_000059:exon11:c.6804dupA:p.I2269Nfs*24	Pathogenic
	13:32341158:G:T	BRCA2	BRCA2:NM_000059:exon11:c.G6803T:p.R2268I	Pathogenic
	13:32341160:A:G	BRCA2	BRCA2:NM_000059:exon11:c.A6805G:p.I2269V	Benign
	13:32341160:ATTGGAAAAAGAAGAGGAGAGCCCCTTATC:A	BRCA2	BRCA2:NM_000059:exon11:c.6806_6834del:p.G2270Sfs*13	Pathogenic	Pathogenic
	13:32341160:ATTGGAAAAAGAAGAGGAGAGCCCCTTATCT:A	BRCA2	BRCA2:NM_000059:exon11:c.6806_6835del:p.G2270_L2279del	Pathogenic
	13:32341160:ATT:GTA	BRCA2	BRCA2:NM_000059:exon11:c.6805_6807delinsGTA:p.I2269V	Benign
	13:32341160:ATT:GTC	BRCA2	BRCA2:NM_000059:exon11:c.6805_6807delinsGTC:p.I2269V	Benign
	13:32341160:ATT:GTG	BRCA2	BRCA2:NM_000059:exon11:c.6805_6807delinsGTG:p.I2269V	Benign
	13:32341161:T:C	BRCA2	BRCA2:NM_000059:exon11:c.T6806C:p.I2269T	Benign	Conflicting_interpretations_of_pathogenicity
	13:32341161:TT:CA	BRCA2	BRCA2:NM_000059:exon11:c.6806_6807delinsCA:p.I2269T	Benign
	13:32341161:TT:CC	BRCA2	BRCA2:NM_000059:exon11:c.6806_6807delinsCC:p.I2269T	Benign
	13:32341161:TT:CG	BRCA2	BRCA2:NM_000059:exon11:c.6806_6807delinsCG:p.I2269T	Benign
	13:32341162:T:A	BRCA2	BRCA2:NM_000059:exon11:c.T6807A:p.I2269I	Benign
	13:32341163:G:A	BRCA2	BRCA2:NM_000059:exon11:c.G6808A:p.G2270R	Benign	Conflicting_interpretations_of_pathogenicity
	13:32341163:G:C	BRCA2	BRCA2:NM_000059:exon11:c.G6808C:p.G2270R	Benign
	13:32341163:G:GA	BRCA2	BRCA2:NM_000059:exon11:c.6808_6809insA:p.G2270Efs*23	Pathogenic
	13:32341163:GGA:AGG	BRCA2	BRCA2:NM_000059:exon11:c.6808_6810delinsAGG:p.G2270R	Benign
	13:32341163:GGA:CGC	BRCA2	BRCA2:NM_000059:exon11:c.6808_6810delinsCGC:p.G2270R	Benign
	13:32341163:GGA:CGG	BRCA2	BRCA2:NM_000059:exon11:c.6808_6810delinsCGG:p.G2270R	Benign
	13:32341163:GGA:CGT	BRCA2	BRCA2:NM_000059:exon11:c.6808_6810delinsCGT:p.G2270R	Benign
	13:32341163:GGA:G	BRCA2	BRCA2:NM_000059:exon11:c.6809_6810del:p.G2270Efs*22	Pathogenic
	13:32341164:G:A	BRCA2	BRCA2:NM_000059:exon11:c.G6809A:p.G2270E	Benign
	13:32341164:GA:AG	BRCA2	BRCA2:NM_000059:exon11:c.6809_6810delinsAG:p.G2270E	Benign
	13:32341165:A:T	BRCA2	BRCA2:NM_000059:exon11:c.A6810T:p.G2270G	Benign
	13:32341167:AAAG:A	BRCA2	BRCA2:NM_000059:exon11:c.6813_6815del:p.R2273del	Pathogenic	Uncertain_significance
	13:32341168:AAG:A	BRCA2	BRCA2:NM_000059:exon11:c.6814_6815del:p.R2272Kfs*20	Pathogenic	Pathogenic
	13:32341168:AAGAAG:A	BRCA2	BRCA2:NM_000059:exon11:c.6814_6818del:p.G2274Afs*17	Pathogenic	Pathogenic
	13:32341169:A:C	BRCA2	BRCA2:NM_000059:exon11:c.A6814C:p.R2272R	Benign
	13:32341169:AGA:CGC	BRCA2	BRCA2:NM_000059:exon11:c.6814_6816delinsCGC:p.R2272R	Benign
	13:32341169:AGA:CGG	BRCA2	BRCA2:NM_000059:exon11:c.6814_6816delinsCGG:p.R2272R	Benign
	13:32341169:AGA:CGT	BRCA2	BRCA2:NM_000059:exon11:c.6814_6816delinsCGT:p.R2272R	Benign
	13:32341169:AGA:TAG	BRCA2	BRCA2:NM_000059:exon11:c.6814_6816delinsTAG:p.R2272_I3418del	Pathogenic
	13:32341169:AG:TA	BRCA2	BRCA2:NM_000059:exon11:c.6814_6815delinsTA:p.R2272_I3418del	Pathogenic
	13:32341169:A:T	BRCA2	BRCA2:NM_000059:exon11:c.A6814T:p.R2272X	Pathogenic
	13:32341170:G:A	BRCA2	BRCA2:NM_000059:exon11:c.G6815A:p.R2272K	Benign	Conflicting_interpretations_of_pathogenicity
	13:32341170:GA:AG	BRCA2	BRCA2:NM_000059:exon11:c.6815_6816delinsAG:p.R2272K	Benign
	13:32341170:GAA:G	BRCA2	BRCA2:NM_000059:exon11:c.6816_6817del:p.G2274Rfs*18	Pathogenic	Pathogenic
	13:32341171:AAG:A	BRCA2	BRCA2:NM_000059:exon11:c.6817_6818del:p.G2274Rfs*18	Pathogenic
	13:32341171:A:G	BRCA2	BRCA2:NM_000059:exon11:c.A6816G:p.R2272R	Benign
	13:32341172:A:G	BRCA2	BRCA2:NM_000059:exon11:c.A6817G:p.R2273G	Benign	Conflicting_interpretations_of_pathogenicity
	13:32341172:AGAG:A	BRCA2	BRCA2:NM_000059:exon11:c.6818_6820del:p.G2274del	Pathogenic	Uncertain_significance
	13:32341172:AGA:GGC	BRCA2	BRCA2:NM_000059:exon11:c.6817_6819delinsGGC:p.R2273G	Benign
	13:32341172:AGA:GGG	BRCA2	BRCA2:NM_000059:exon11:c.6817_6819delinsGGG:p.R2273G	Benign
	13:32341172:AGA:GGT	BRCA2	BRCA2:NM_000059:exon11:c.6817_6819delinsGGT:p.R2273G	Benign
	13:32341173:G:A	BRCA2	BRCA2:NM_000059:exon11:c.G6818A:p.R2273K	Benign	Conflicting_interpretations_of_pathogenicity
	13:32341173:GA:AG	BRCA2	BRCA2:NM_000059:exon11:c.6818_6819delinsAG:p.R2273K	Benign
	13:32341175:G:A	BRCA2	BRCA2:NM_000059:exon11:c.G6820A:p.G2274R	Benign	Conflicting_interpretations_of_pathogenicity
	13:32341175:G:C	BRCA2	BRCA2:NM_000059:exon11:c.G6820C:p.G2274R	Benign	Conflicting_interpretations_of_pathogenicity
	13:32341175:GGA:AAC	BRCA2	BRCA2:NM_000059:exon11:c.6820_6822delinsAAC:p.G2274N	Benign
	13:32341175:GGA:AAT	BRCA2	BRCA2:NM_000059:exon11:c.6820_6822delinsAAT:p.G2274N	Benign
	13:32341175:GGA:AGG	BRCA2	BRCA2:NM_000059:exon11:c.6820_6822delinsAGG:p.G2274R	Benign
	13:32341175:GGA:CGC	BRCA2	BRCA2:NM_000059:exon11:c.6820_6822delinsCGC:p.G2274R	Benign
	13:32341175:GGA:CGG	BRCA2	BRCA2:NM_000059:exon11:c.6820_6822delinsCGG:p.G2274R	Benign
	13:32341175:GGA:CGT	BRCA2	BRCA2:NM_000059:exon11:c.6820_6822delinsCGT:p.G2274R	Benign
	13:32341175:GGA:TAG	BRCA2	BRCA2:NM_000059:exon11:c.6820_6822delinsTAG:p.G2274_I3418del	Pathogenic
	13:32341175:GG:TA	BRCA2	BRCA2:NM_000059:exon11:c.6820_6821delinsTA:p.G2274_I3418del	Pathogenic
	13:32341175:G:T	BRCA2	BRCA2:NM_000059:exon11:c.G6820T:p.G2274X	Pathogenic
	13:32341176:G:A	BRCA2	BRCA2:NM_000059:exon11:c.G6821A:p.G2274E	Benign	Conflicting_interpretations_of_pathogenicity
	13:32341176:GA:AG	BRCA2	BRCA2:NM_000059:exon11:c.6821_6822delinsAG:p.G2274E	Benign
	13:32341176:GA:CC	BRCA2	BRCA2:NM_000059:exon11:c.6821_6822delinsCC:p.G2274A	Benign
	13:32341176:GA:CG	BRCA2	BRCA2:NM_000059:exon11:c.6821_6822delinsCG:p.G2274A	Benign
	13:32341176:GA:CT	BRCA2	BRCA2:NM_000059:exon11:c.6821_6822delinsCT:p.G2274A	Benign
	13:32341176:GA:TC	BRCA2	BRCA2:NM_000059:exon11:c.6821_6822delinsTC:p.G2274V	Benign
	13:32341176:GA:TG	BRCA2	BRCA2:NM_000059:exon11:c.6821_6822delinsTG:p.G2274V	Benign
	13:32341176:GA:TT	BRCA2	BRCA2:NM_000059:exon11:c.6821_6822delinsTT:p.G2274V	Benign
	13:32341176:G:C	BRCA2	BRCA2:NM_000059:exon11:c.G6821C:p.G2274A	Benign
	13:32341176:G:T	BRCA2	BRCA2:NM_000059:exon11:c.G6821T:p.G2274V	Benign	Conflicting_interpretations_of_pathogenicity
	13:32341177:AGAG:A	BRCA2	BRCA2:NM_000059:exon11:c.6823_6825del:p.E2275del	Pathogenic	Uncertain_significance
	13:32341178:G:A	BRCA2	BRCA2:NM_000059:exon11:c.G6823A:p.E2275K	Benign	Conflicting_interpretations_of_pathogenicity
	13:32341178:GAG:AAA	BRCA2	BRCA2:NM_000059:exon11:c.6823_6825delinsAAA:p.E2275K	Benign
	13:32341178:GAG:CAA	BRCA2	BRCA2:NM_000059:exon11:c.6823_6825delinsCAA:p.E2275Q	Benign
	13:32341178:G:C	BRCA2	BRCA2:NM_000059:exon11:c.G6823C:p.E2275Q	Benign	Conflicting_interpretations_of_pathogenicity
	13:32341179:A:G	BRCA2	BRCA2:NM_000059:exon11:c.A6824G:p.E2275G	Benign
	13:32341179:AGC:A	BRCA2	BRCA2:NM_000059:exon11:c.6825_6826del:p.E2275Dfs*17	Pathogenic
	13:32341179:AG:GA	BRCA2	BRCA2:NM_000059:exon11:c.6824_6825delinsGA:p.E2275G	Benign
	13:32341179:AG:GC	BRCA2	BRCA2:NM_000059:exon11:c.6824_6825delinsGC:p.E2275G	Benign
	13:32341179:AG:GT	BRCA2	BRCA2:NM_000059:exon11:c.6824_6825delinsGT:p.E2275G	Benign
	13:32341180:G:C	BRCA2	BRCA2:NM_000059:exon11:c.G6825C:p.E2275D	Benign
	13:32341180:G:T	BRCA2	BRCA2:NM_000059:exon11:c.G6825T:p.E2275D	Benign
	13:32341181:C:A	BRCA2	BRCA2:NM_000059:exon11:c.C6826A:p.P2276T	Benign	Conflicting_interpretations_of_pathogenicity
	13:32341181:CC:AG	BRCA2	BRCA2:NM_000059:exon11:c.6826_6827delinsAG:p.P2276S	Benign
	13:32341181:CCC:ACA	BRCA2	BRCA2:NM_000059:exon11:c.6826_6828delinsACA:p.P2276T	Benign
	13:32341181:CCC:ACG	BRCA2	BRCA2:NM_000059:exon11:c.6826_6828delinsACG:p.P2276T	Benign
	13:32341181:CCC:ACT	BRCA2	BRCA2:NM_000059:exon11:c.6826_6828delinsACT:p.P2276T	Benign
	13:32341181:CCC:AGT	BRCA2	BRCA2:NM_000059:exon11:c.6826_6828delinsAGT:p.P2276S	Benign
	13:32341181:CCC:TCA	BRCA2	BRCA2:NM_000059:exon11:c.6826_6828delinsTCA:p.P2276S	Benign
	13:32341181:CCC:TCG	BRCA2	BRCA2:NM_000059:exon11:c.6826_6828delinsTCG:p.P2276S	Benign
	13:32341181:CCC:TCT	BRCA2	BRCA2:NM_000059:exon11:c.6826_6828delinsTCT:p.P2276S	Benign
	13:32341181:CCC:TTA	BRCA2	BRCA2:NM_000059:exon11:c.6826_6828delinsTTA:p.P2276L	Benign
	13:32341181:CCC:TTG	BRCA2	BRCA2:NM_000059:exon11:c.6826_6828delinsTTG:p.P2276L	Benign
	13:32341181:C:T	BRCA2	BRCA2:NM_000059:exon11:c.C6826T:p.P2276S	Benign	Conflicting_interpretations_of_pathogenicity
	13:32341182:CC:TA	BRCA2	BRCA2:NM_000059:exon11:c.6827_6828delinsTA:p.P2276L	Benign
	13:32341182:CC:TG	BRCA2	BRCA2:NM_000059:exon11:c.6827_6828delinsTG:p.P2276L	Benign
	13:32341182:CC:TT	BRCA2	BRCA2:NM_000059:exon11:c.6827_6828delinsTT:p.P2276L	Benign
	13:32341182:C:T	BRCA2	BRCA2:NM_000059:exon11:c.C6827T:p.P2276L	Benign	Conflicting_interpretations_of_pathogenicity
	13:32341183:CCT:C	BRCA2	BRCA2:NM_000059:exon11:c.6829_6830del:p.L2277Yfs*15	Pathogenic
	13:32341183:CCTTAT:C	BRCA2	BRCA2:NM_000059:exon11:c.6829_6833del:p.I2278Sfs*13	Pathogenic	Pathogenic
	13:32341184:C:G	BRCA2	BRCA2:NM_000059:exon11:c.C6829G:p.L2277V	Benign	Conflicting_interpretations_of_pathogenicity
	13:32341184:C:T	BRCA2	BRCA2:NM_000059:exon11:c.C6829T:p.L2277F	Benign	Conflicting_interpretations_of_pathogenicity
	13:32341184:CTT:GTA	BRCA2	BRCA2:NM_000059:exon11:c.6829_6831delinsGTA:p.L2277V	Benign
	13:32341184:CTT:GTC	BRCA2	BRCA2:NM_000059:exon11:c.6829_6831delinsGTC:p.L2277V	Benign
	13:32341184:CTT:GTG	BRCA2	BRCA2:NM_000059:exon11:c.6829_6831delinsGTG:p.L2277V	Benign
	13:32341184:CTT:TTA	BRCA2	BRCA2:NM_000059:exon11:c.6829_6831delinsTTA:p.L2277L	Benign
	13:32341184:CTT:TTC	BRCA2	BRCA2:NM_000059:exon11:c.6829_6831delinsTTC:p.L2277F	Benign
	13:32341184:CTT:TTG	BRCA2	BRCA2:NM_000059:exon11:c.6829_6831delinsTTG:p.L2277L	Benign
	13:32341185:TTA:T	BRCA2	BRCA2:NM_000059:exon11:c.6831_6832del:p.I2278Lfs*14	Pathogenic
	13:32341186:T:A	BRCA2	BRCA2:NM_000059:exon11:c.T6831A:p.L2277L	Benign
	13:32341186:T:G	BRCA2	BRCA2:NM_000059:exon11:c.T6831G:p.L2277L	Benign
	13:32341186:T:TA	BRCA2	BRCA2:NM_000059:exon11:c.6832dupA:p.I2278Nfs*15	Pathogenic	Pathogenic
	13:32341189:C:CTCTTTGTGGTAAG	BRCA2	BRCA2:NM_000059:exon11:c.6834_6835insTCTTTGTGGTAAG:p.L2279Sfs*4	Pathogenic
	13:32341191:TA:CTTTGTGGTAAGTTT	BRCA2	BRCA2:NM_000059:exon11:c.6836_6837delinsCTTTGTGGTAAGTTT:p.L2279Sfs*4	Pathogenic	Pathogenic
	13:32341191:TAG:T	BRCA2	BRCA2:NM_000059:exon11:c.6837_6838del:p.L2279Ffs*13	Pathogenic
	13:32341192:A:C	BRCA2	BRCA2:NM_000059:exon11:c.A6837C:p.L2279F	Benign
	13:32341192:AGT:A	BRCA2	BRCA2:NM_000059:exon11:c.6838_6839del:p.V2280Gfs*12	Pathogenic
	13:32341192:A:T	BRCA2	BRCA2:NM_000059:exon11:c.A6837T:p.L2279F	Benign	Conflicting_interpretations_of_pathogenicity
	13:32341193:G:C	BRCA2	BRCA2:NM_000059:exon11:c.G6838C:p.V2280L	Benign
	13:32341193:G:T	BRCA2	BRCA2:NM_000059:exon11:c.G6838T:p.V2280L	Benign
	13:32341193:GTG:CTA	BRCA2	BRCA2:NM_000059:exon11:c.6838_6840delinsCTA:p.V2280L	Benign
	13:32341193:GTG:CTC	BRCA2	BRCA2:NM_000059:exon11:c.6838_6840delinsCTC:p.V2280L	Benign
	13:32341193:GTG:CTT	BRCA2	BRCA2:NM_000059:exon11:c.6838_6840delinsCTT:p.V2280L	Benign
	13:32341193:GTG:TTA	BRCA2	BRCA2:NM_000059:exon11:c.6838_6840delinsTTA:p.V2280L	Benign
	13:32341194:T:A	BRCA2	BRCA2:NM_000059:exon11:c.T6839A:p.V2280E	Benign
	13:32341194:T:C	BRCA2	BRCA2:NM_000059:exon11:c.T6839C:p.V2280A	Benign	Conflicting_interpretations_of_pathogenicity
	13:32341194:T:G	BRCA2	BRCA2:NM_000059:exon11:c.T6839G:p.V2280G	Benign
	13:32341194:TG:AA	BRCA2	BRCA2:NM_000059:exon11:c.6839_6840delinsAA:p.V2280E	Benign
	13:32341194:TG:CA	BRCA2	BRCA2:NM_000059:exon11:c.6839_6840delinsCA:p.V2280A	Benign
	13:32341194:TG:CC	BRCA2	BRCA2:NM_000059:exon11:c.6839_6840delinsCC:p.V2280A	Benign
	13:32341194:TG:CT	BRCA2	BRCA2:NM_000059:exon11:c.6839_6840delinsCT:p.V2280A	Benign
	13:32341194:TG:GA	BRCA2	BRCA2:NM_000059:exon11:c.6839_6840delinsGA:p.V2280G	Benign
	13:32341194:TG:GC	BRCA2	BRCA2:NM_000059:exon11:c.6839_6840delinsGC:p.V2280G	Benign
	13:32341194:TG:GT	BRCA2	BRCA2:NM_000059:exon11:c.6839_6840delinsGT:p.V2280G	Benign
	13:32341194:TGG:T	BRCA2	BRCA2:NM_000059:exon11:c.6840_6841del:p.G2281Rfs*11	Pathogenic
	13:32341196:G:A	BRCA2	BRCA2:NM_000059:exon11:c.G6841A:p.G2281R	Pathogenic	Uncertain_significance
	13:32341196:G:C	BRCA2	BRCA2:NM_000059:exon11:c.G6841C:p.G2281R	Pathogenic
	13:32341196:G:T	BRCA2	BRCA2:NM_000059:exon11:c.G6841T:p.G2281X	Pathogenic
	13:32341882:AGTTGGTTTCCGATTATACCATTTACTGGGTAATATATACTACTTAGTTACACTACTTACATAGCTTCAGTTTCCTTATCTATAAAATGCAAATAACACCTCCCATGAGGGCTGGGCGTGGCGCTCATGCCTGTAATCCCAGCACTTTGGGAGGCCGAGGTGGGTGGATCACCTGAGGTCAGGAGTTTGAGACCAGCCTGACCAACATGGTGAAACCCCATCTTTACTAAAAATACAAAAAATTAGCCAAGCGTGGTGGCGCGCACCTATAATCCCAACTACTCCAGAAGCTGAGGCAGGAGAATCACCTGAACCTGGGAGGTGGAGGGTGCAGTGAGCTGACATCACACCACTGCTCTCCAGCCTGGGCAACAGAGCGAGACTGTCTCAAAAAAAAAAAAAAAAAAGTGTATTTAAAGCACTTAGCAGTGAACTTGACATATAGTAGGCAGAGAGCATTCAGTAAGTGTTGGCTTGCTCCCTTTTTTTCATTTAGGAAGTGATCTAAAAACAGTATTGTTAGTAAATGGTATCTTGATCTTAATGTTATGTGGACTATTTTAACTTCCCTTTTAAATGTATATATATCTAACAACTTAGTTCAACTACAGTCATGTGTCATTTGACAGGGATATATGTTCTGAGAAATAGATTGTTAGATTTCATCATTGTGGGAACATCATAGAGTATACTTACACAAACCTAGGTGGTATAGCCTACTATATACCTAGGCTGTATGGTATAGCTTATTGCTCCTAGGCTGCAAACCTATACAGCATGTTACTGTCCTGAATACTCTAGGCAGTTTTAACACAGTGGCAAGCATTTGTGTATGTGAACATAGAAAAGGTACAGTAAAAATACGGTATTAAAATCTTATGGGGCTGGGCTCAGTGGCTCATGCCTGTAATCCCAGCACTTTGGGAGGCTGAGGCAGGCGGATCACCTGAGGTCAGGAGTTTGAGACCAGCCTGGCCAACATGGTAAAACCTTGTCTCTACTAAAAATATAAAAATTAGCTGGGCATGGTGGTGGCACACGCCTGTAATCCCAGCTACTAGGGAAGTTGAAGCAGGAGAATCACTTGAACCCTGGAGGCAGAGATTTCAGTGAGCCAAGATCGCACCACTGCACTCCTGCCTGGGCGACAGAGCAAGACTCCATCTGAAAAAAAAAAAAAATCTTATGGGACCACTATTAAAGTCTTATAGGATGACCATTGCATATGTGGTCTATTGTTGACCAAAATGTCATTATGTGGCAAATGACTGCATTAGGTTAACCTTATACATACCTATATTAGGTATGTATTTGGTTTTGTTTTTTTGTGTGTGTTTTTTTCTATTAGTGTATCTGACTGGTAATAATCTTAAATAATTGAATCTGTTTGTTAGTTGCAATTAAAGCAAATGCCAAAACTCCAACATTTCAGTGGATAATCTTAAATAACTAGTTCCTTTTTAAAAAACCTATAAACTCATAAAAATATTTTAGTTATTAGAACTCTTCCTGTCTAGACCCCATGTATTACAGAGAGACACCGAAGTTAGTCTCCTCATTCAAAAAGTGCCTTTTGCCCCTAAGTCATTCTGGTGGATACAGATTTACTTAATCAAGTGTTGTCCAGGTCACATTCAATATAGGATTTACTTTATGGACAAAGTAGTACGTTTATAGTACTTAAACTATTTGCTGTCCTTTAGTGTGAAATTCTGAGGTATATATGCTTAAAGATATTTGTAATTCTTTTGTGGAAAATAATGGCTTTATTTATAGCAACCCATTCTGTTCTTGTGCATACTGAAGTATATTGACTTTCCACCTAGGGAAAAAAAAAACAATAACTCAGACTTGTAAATGCTTTCAACGGTGTTACTACTTAATTTCCCTCATTTCTGTAACATATAAGTGTATAACTTAGTCAGCTTCTGGTTACTGGAACAGTACAGGTCACTGTTAAACAATTAAACCACTTTTATAATAATCTAACACCTCCTAAAGCCTTGCATGGACATTTTTACTTATTAAATTATACAAATTTATTCCCTGTAATAAAGCATCAAAAAGCAAAGTACCTGTTATATATTATCTCAGCATGACATGGAAATGCCTACCTTGAATTATGGTTTAATCTTACCCTCTTAGCCTCTGTAGAATTTTTAAATAAGAATTGTTTCTATTACTAGTACTTTAATGTAATTTGATAATTGTAAAAAGCCTCTTAACTCTAATTCAAGGACCTACATAATAAATTACTCCTTCAGTTAATGGCTGCCCCCGTGCTGAAAAAAAAAAAAAAAAAGAGAGAAAAAGTTTATTTGAAGAAATTTTGTTAGGCCTTATTGCCAGTAAACCTAGAGTTATATTTAGTGTCAGTTTTTCAAAAAGTAGCTTATCTGTGGTATCTGGTAGCATCTGTTTATCCTATTTAGGATTTATCCTGTTTAGACCCTGTTAAATAGTGGTGTTTTAAAGTGGTCAAAACAGAACAAAAATGTAATTGACATTGAAGACTGACTTTACTCTTTCAAACATTAGGTCACTATTTGTTGTAAGTATTTTTGTTTAACATTTAAAGAGTCAATACTTTAGCTTTAAAAAAATGGTCTATAGACTTTTGAGAAATAAAACTGATATTATTTGCCTTAAAAACATATATGAAATATTTCTTTTTAGGAGAACCCTCAATCAAAAGAAACTTATTAAATGAATTTGACAGGATAATAGAAAATCAAGAAAAATCCTTAAAGGCTTCAAAAAGCACTCCAGATGGTAAAATTAGCTTTTTATTTATATCTGTTCTCCCTCTATAGGTATGGTATATAATATTCTGACCTCAGGTGATCCACCTGCCTCTCAAAGTGCTGGGATTACAGACATGAGCCACTGTGCCTAATCAAGGACCTCTTTATACTCTTAAAAATTACTGAGGACCTAAAAGAGCATTTGTTTATGTGGAATATATCTATTGATATTTACCATATTAGAAATGTAAATTGATTAATGTTAAAATTAGTAATATTATGCGTTGGTCATTTGGAAGATATGAGTTCACTGAGTTATGCGGATCTTCCGAAAGTTGACAGTTTTATTATGCAGTATTAAACAATCACTTTCATTGATGCCATTACCGATCAGAAAAGTTTAAGTAGTAGAAAGCTGTCAAGCTTACAGAGCCAGATACAAGCTTCCCAAAAATTCTGATTTTCATCTAAAAGCTTGAATTTTTCCCCGGCAATAAGTATTGTCACTTATTTTTCTTGTAGGTGACAAGCTTATTTTCATTCATTTTTGAAAAGATGTCTGCCGAATACCCAAGTCTGAATAACTATAGTTTGTTGGTTATTCTTTCAAGTAAAAGGTATTTCATGAAAAAATAGCTAGTATAGCTCACAACTCAATCATTTAAGTGTGTTTTCTTGAGAAACGCACTGAAGTATGCAAGCATAATATACCAACAGTACAAATATCAACAGTGAAAAGGACATACATAACATTTTACTAATAAGACAGTTTTGACAGCTTGGATTCCCTAAAATGGTTGTAGATACCTAACAGGATTCCACTGATCATTTCTTGAGAATCATTGTCCTATAATATATACATAATAATCTAAATTTACAATATCAGTATTAACTACTGACAATAAAACTACTAAGGAAAATGTAAGAATTGTTTGCAGTTTTTGTCCTTAGAGTATATAGGTTGAGTATCCCTATCTGAAATGCTTGGGACCAGGACTATTTCAGATTTCAGATTTTTTCAGATTTTGAAATGCTTGCATATACAATACATAATGAGATATCTGGGGATAGGACTCAAGTCTAAACACGAAATTTATTTAAGTTTCATAAACACCTTATACATATAACTTAAATGTAATTTTATACAATATTTTAAATAATTTTTGCATAAGACAATTTAAATTGTGATCCATCACATGAGGTCAGATGTGGAATTTTCTACTGGCCTCATGTTGGCACTCAAAAAGTTTCAGGTTTGTGACCATTTTGGATTTTCAGATTAGGGATACTCAACCCATATATTATTAAGAATGTTTAGTCAAAATACTGTGTTCAAATGTCACTCAAAATAATTCTTCCGGATGTGGTTACCAATTTGATAATTAGGTTACATTCCTTTTTTTCCATTTGTTTTCAATTTTAGGATTTGTCTTTTCTTATTTAATTTTACATTTGAATAAATAAAACATTACATAGTTCATTCATCAGAACTACAAAAAGGTATACTTAGAGTTTTTATTCACCCACCTCTTGCTTACTATAGGTAATCTTTTTTAGTGTTTTTTTTTCAGGATTCTGTTTAATAAAAATAAGCAAATACATGTATATACTCATTACCCTTTCTTACTCAAAAGATACAGTATATACACCATTTTGCACCTTGTTTATTGGTTGTTGTTTACTTAAGAATTATTTGGAGATGACTCCTTAATGAGTATATAGAGATCGTCCTCATTCTTTTTTGTGGTTACATAGTAGTTGATCATCTGGCTGTGTCAGTGTTTCCTAGTTTATTTAACCAATTTCCAACTAGTGGACTTATTGAAGATTTAATTAGGTTCCAGTTACATACTGAGAATGAACAATATCTAAAGCTTAGCTTTTAAACCTTCATAAGACTAAATTTTAAATTTGGTATTTGCATCAGAAATTAGCTAACACCTTTGAGTTATGATGGTTAACATCAACTGACTAAATTTATGCTGATTTCTGTTGTATGCTTGTACTGTGAGTTATTTGGTGCATAGTCATTATCAATTTGTGAATCAATTTATTTTCATAGTTAACATTTATTGAGCATCTGTTACATTCACTGAAAATTGTAAAGCCTATAATTGTCTCAAATTTTTTGTGTATTTACAGTAACATGGATATTCTCTTAGATTTTAACTAATATGTAATATAAAATAATTGTTTCCTAGGCACAATAAAAGATCGAAGATTGTTTATGCATCATGTTTCTTTAGAGCCGATTACCTGTGTACCCTTTCGGTAAGACATGTTTAAATTTTTCTAAATTCTAATACAGTATGAGAAAAGTCTCGTTTTTATAAATGAACATTTCTAAAAATAATGACACTAACGTTAAGAAGTTAACACTTCCCGTTTTATAAAATTTATAAAATACTTTGGTAGTATTTTATAGTGCTGTTCATATCATTATTTTATTTTTTAATTTTATGACAGCTTTGTAAAGTAGACAGATTTTATTCTAATTTTATGGATGAAGTACTAAGGTTGAGAGGAATTAAGGAAATTGCTCCGAATCAGTTAACAAAAAGATTGCAGATATTAAAAATATCCTTTTATCTCTCCTCTCTAAACCTTTAAAAAAGTACTAAGATAGTTTTTTTAATGTATAATTCCCAAGGACAATGATGAGAAGAAACAACAAAAGTTTGGAAGCCAAAAACATAAAGGATTTAGTAAGCATGAGAAAGCTAAAACCTGACACTAGAGCAAACAGAGATGCTTTCCCCTAAAAAACCTGAAAAAGATTCAAATTGGCAGCAACAGGTACTTCTGAAGGTGAAGTAGAAAATAGGAAGATTAGTTGAAATTCTTTTTAAGAAACATCTATATTTCCTCCCCCACTGCAAATAGGCGGTTATCCTTCTTCTGCCAGGAAATCAGAAGGTTGTTCTTGAAAAAGATGAATTGAGAGGATTCTGAATTGAAGGTGGGCTGGAGGGAGGGGACACCAGGCACAATTGAGGGAAAGATACTAAAATGAAAGATCAGATACAAATCTGTATGTCAAGCAGTGAGACCTAGCTCCTTCCCACACTTGGTTCCCAAATGCAGGCCCTCTAGGCATGAGACTGGAAGATTTTTTTTTCCTAGGGAATATGCCTGACCCAATAGAAAAGACCAAAAAATACTGACAGTTGAGGATACTCAGATGAAACAGTATAGCCAGTCACCAGACCAGGAAGTTAACTGTTGACATGCACAGAGCTTCCAGGAAGCTACTTAGTGCTTCACTTTTAAATAAGAAAAGATAGTCAAAGATAACTAGTCATTGGAAGAAAGCTACTATGAAACATAGTCACCAAAGTACAAAATCCATAGCAGAAAGGAACCTAGAGGAAATCGACTATGAAAACTTCATAAAAACCTACTAATATTCTCAGGTAAGAAAAGAAAAAATGGCCGTAAAATAAGAACAAGTTGCTATAAAAAGCTCTTAGAAATTAAAAATATGATAGCACAAATAAATTAACTCAGTAGAAATAATGGAAGAATCATGAAAGTTCCCAGAATACAGAATAAAATGAAAAAAGGTATGAAAAGTCAATTCTGTGGATCTATCATCTGAAAATACAGAGTTTGAGAAGGAAGGCACAGAAGAGAAATGAAGAAAGAAATTTTAAAATAAATACATAATTTTAAAAGTTCTACTAGTACTGAAGGACATGAGTTTCCTTAATTAAAAGGGCCCACTGAGTGAGCACACAAGTAAAAATGACCCACAGTAAGGCACATCCTTGTGAATTTTTAGAATAATAGAGGCAGACAGGAACCTTAAATTCATTAGAGGACCAAGAAGTTAGGTTTCAAATTGTTTCAAGCCATAATAGTATGAATTCTCTTATTATCAACAATGGAATCTAGAAGACTGTAGATCTTATATAATACAGAGAAGTGCCTTCAAAATACTGAGAGAAAATGATTTCCAACCTAGAATCTGAATTAAGTGTGAGGGTAGACATTTTTCAGATGTGAAGTACTAAAAGATCTCTTGTGCGCTTTTCTCAGGAAACTAACCAAAACAAATGCATACACCAAGAAGGAGGAAGGTATAGGACTTAAGAAATAAGAATTCAACATAGAAGAGAGGCAAAGGGAGCTTTCAGGATGATATTGAAGGGAGATCCCAGAGTAGCTGTGTTGCTAAGTCTAGAAAGGCAGCTAGACTACTTTGGAACTGAAGAAGATAAGAGACTTTGGAAGAGTTTGCCTTCAAGATAAAAATAAAGCAGTACCTGCATGTTTTAATGTATTAGGAAACTTCTTAGTAAAGATGGTGAATTGAGGCCAGGCACAGTGGCTTACACCTGTAATCCAGCACATTGGGAGGCTGAGGTGGGTAGATCACTTGAGGCCAGGAGTTCGAGACTAGCCTGGCCAACATGGTAAAATCCCATCTCTACTGAAAATACAAAAATTAGCCAGGCGTGGTGGCACACGCCTGTAATCCCAGCTACTCCAGAGGCTGAGGCACAAGAACCGCTTGAACCTTTGAGGTGGAGGTTGTGGTAAAATTGCACCACTGCACTTCAGCCTGGGTGACAGAGTGAGACTCTGTCTCAAAAAAAAAAAAAAAAAAAAAAAGATGGTGAATTGAACATACTCATATCCTTTCTTTGCCTTCCAAACTTTTACCAAAACATCATTG:A	BRCA2	BRCA2:NM_000059:exon12:c.6842_7007del:p.G2281Afs*31	Pathogenic
	13:32344555:TAGG:T	BRCA2	BRCA2:NM_000059:exon12:c.6842delG:p.G2281Efs*10	Pathogenic
	13:32344556:AGGAGAACCCTCAATCAAAAGAAACTTATTAAATGAATTTGACAGGATAATAGAAAATCAAGAAAAATCCTTAAAGGCTTCAAAAAGCACTCCAGAT:A	BRCA2	BRCA2:NM_000059:exon12:c.6842_6936del:p.E2282Hfs*26	Pathogenic
	13:32344558:G:A	BRCA2	BRCA2:NM_000059:exon12:c.G6842A:p.G2281E	Pathogenic	Uncertain_significance
	13:32344558:GA:AG	BRCA2	BRCA2:NM_000059:exon12:c.6842_6843delinsAG:p.G2281E	Benign
	13:32344558:GA:TC	BRCA2	BRCA2:NM_000059:exon12:c.6842_6843delinsTC:p.G2281V	Benign
	13:32344558:GA:TG	BRCA2	BRCA2:NM_000059:exon12:c.6842_6843delinsTG:p.G2281V	Benign
	13:32344558:GA:TT	BRCA2	BRCA2:NM_000059:exon12:c.6842_6843delinsTT:p.G2281V	Benign
	13:32344558:G:T	BRCA2	BRCA2:NM_000059:exon12:c.G6842T:p.G2281V	Pathogenic	Uncertain_significance
	13:32344560:G:A	BRCA2	BRCA2:NM_000059:exon12:c.G6844A:p.E2282K	Pathogenic	Uncertain_significance
	13:32344560:GAA:AAG	BRCA2	BRCA2:NM_000059:exon12:c.6844_6846delinsAAG:p.E2282K	Benign
	13:32344560:GAA:CAG	BRCA2	BRCA2:NM_000059:exon12:c.6844_6846delinsCAG:p.E2282Q	Benign
	13:32344560:GAA:TAG	BRCA2	BRCA2:NM_000059:exon12:c.6844_6846delinsTAG:p.E2282_I3418del	Pathogenic
	13:32344560:GA:TG	BRCA2	BRCA2:NM_000059:exon12:c.6844_6845delinsTG:p.E2282_I3418del	Pathogenic
	13:32344560:G:C	BRCA2	BRCA2:NM_000059:exon12:c.G6844C:p.E2282Q	Benign
	13:32344560:G:T	BRCA2	BRCA2:NM_000059:exon12:c.G6844T:p.E2282X	Pathogenic
	13:32344563:C:A	BRCA2	BRCA2:NM_000059:exon12:c.C6847A:p.P2283T	Benign	Uncertain_significance
	13:32344563:C:CA	BRCA2	BRCA2:NM_000059:exon12:c.6847_6848insA:p.P2283Hfs*10	Pathogenic
	13:32344563:CC:AG	BRCA2	BRCA2:NM_000059:exon12:c.6847_6848delinsAG:p.P2283S	Benign
	13:32344563:CCC:ACA	BRCA2	BRCA2:NM_000059:exon12:c.6847_6849delinsACA:p.P2283T	Benign
	13:32344563:CCC:ACG	BRCA2	BRCA2:NM_000059:exon12:c.6847_6849delinsACG:p.P2283T	Benign
	13:32344563:CCC:ACT	BRCA2	BRCA2:NM_000059:exon12:c.6847_6849delinsACT:p.P2283T	Benign
	13:32344563:CCC:AGT	BRCA2	BRCA2:NM_000059:exon12:c.6847_6849delinsAGT:p.P2283S	Benign
	13:32344563:CCC:GCA	BRCA2	BRCA2:NM_000059:exon12:c.6847_6849delinsGCA:p.P2283A	Benign
	13:32344563:CCC:GCG	BRCA2	BRCA2:NM_000059:exon12:c.6847_6849delinsGCG:p.P2283A	Benign
	13:32344563:CCC:GCT	BRCA2	BRCA2:NM_000059:exon12:c.6847_6849delinsGCT:p.P2283A	Benign
	13:32344563:CCC:TCA	BRCA2	BRCA2:NM_000059:exon12:c.6847_6849delinsTCA:p.P2283S	Benign
	13:32344563:CCC:TCG	BRCA2	BRCA2:NM_000059:exon12:c.6847_6849delinsTCG:p.P2283S	Benign
	13:32344563:CCC:TCT	BRCA2	BRCA2:NM_000059:exon12:c.6847_6849delinsTCT:p.P2283S	Benign
	13:32344563:CCC:TTA	BRCA2	BRCA2:NM_000059:exon12:c.6847_6849delinsTTA:p.P2283L	Benign
	13:32344563:CCC:TTG	BRCA2	BRCA2:NM_000059:exon12:c.6847_6849delinsTTG:p.P2283L	Benign
	13:32344563:C:G	BRCA2	BRCA2:NM_000059:exon12:c.C6847G:p.P2283A	Benign	Uncertain_significance
	13:32344563:C:T	BRCA2	BRCA2:NM_000059:exon12:c.C6847T:p.P2283S	Benign	Uncertain_significance
	13:32344564:C:A	BRCA2	BRCA2:NM_000059:exon12:c.C6848A:p.P2283H	Benign	Uncertain_significance
	13:32344564:CC:AT	BRCA2	BRCA2:NM_000059:exon12:c.6848_6849delinsAT:p.P2283H	Benign
	13:32344564:CC:TA	BRCA2	BRCA2:NM_000059:exon12:c.6848_6849delinsTA:p.P2283L	Benign
	13:32344564:CCT:C	BRCA2	BRCA2:NM_000059:exon12:c.6849_6850del:p.S2284Nfs*8	Pathogenic
	13:32344564:CC:TG	BRCA2	BRCA2:NM_000059:exon12:c.6848_6849delinsTG:p.P2283L	Benign
	13:32344564:CC:TT	BRCA2	BRCA2:NM_000059:exon12:c.6848_6849delinsTT:p.P2283L	Benign
	13:32344564:C:T	BRCA2	BRCA2:NM_000059:exon12:c.C6848T:p.P2283L	Pathogenic	Uncertain_significance
	13:32344566:T:C	BRCA2	BRCA2:NM_000059:exon12:c.T6850C:p.S2284P	Benign
	13:32344566:TCA:AGC	BRCA2	BRCA2:NM_000059:exon12:c.6850_6852delinsAGC:p.S2284S	Benign
	13:32344566:TCA:AGT	BRCA2	BRCA2:NM_000059:exon12:c.6850_6852delinsAGT:p.S2284S	Benign
	13:32344566:TCA:CCC	BRCA2	BRCA2:NM_000059:exon12:c.6850_6852delinsCCC:p.S2284P	Benign
	13:32344566:TCA:CCG	BRCA2	BRCA2:NM_000059:exon12:c.6850_6852delinsCCG:p.S2284P	Benign
	13:32344566:TCA:CCT	BRCA2	BRCA2:NM_000059:exon12:c.6850_6852delinsCCT:p.S2284P	Benign
	13:32344566:TCA:CTC	BRCA2	BRCA2:NM_000059:exon12:c.6850_6852delinsCTC:p.S2284L	Benign
	13:32344566:TCA:CTG	BRCA2	BRCA2:NM_000059:exon12:c.6850_6852delinsCTG:p.S2284L	Benign
	13:32344566:TCA:CTT	BRCA2	BRCA2:NM_000059:exon12:c.6850_6852delinsCTT:p.S2284L	Benign
	13:32344566:TC:CT	BRCA2	BRCA2:NM_000059:exon12:c.6850_6851delinsCT:p.S2284L	Benign
	13:32344567:CA:TG	BRCA2	BRCA2:NM_000059:exon12:c.6851_6852delinsTG:p.S2284L	Benign
	13:32344567:C:CAATCAAAAGAAACTTATTA	BRCA2	BRCA2:NM_000059:exon12:c.6851_6852insAATCAAAAGAAACTTATTA:p.E2292Qfs*7	Pathogenic
	13:32344567:C:CAATCAAAAGAAACTTATTAA	BRCA2	BRCA2:NM_000059:exon12:c.6851_6852insAATCAAAAGAAACTTATTAA:p.N2291Kfs*7	Pathogenic
	13:32344567:C:T	BRCA2	BRCA2:NM_000059:exon12:c.C6851T:p.S2284L	Benign
	13:32344568:A:C	BRCA2	BRCA2:NM_000059:exon12:c.A6852C:p.S2284S	Benign
	13:32344568:A:T	BRCA2	BRCA2:NM_000059:exon12:c.A6852T:p.S2284S	Benign
	13:32344569:A:C	BRCA2	BRCA2:NM_000059:exon12:c.A6853C:p.I2285L	Benign
	13:32344569:ATC:CTA	BRCA2	BRCA2:NM_000059:exon12:c.6853_6855delinsCTA:p.I2285L	Benign
	13:32344569:ATC:CTG	BRCA2	BRCA2:NM_000059:exon12:c.6853_6855delinsCTG:p.I2285L	Benign
	13:32344569:ATC:CTT	BRCA2	BRCA2:NM_000059:exon12:c.6853_6855delinsCTT:p.I2285L	Benign
	13:32344569:ATC:GTA	BRCA2	BRCA2:NM_000059:exon12:c.6853_6855delinsGTA:p.I2285V	Benign
	13:32344569:ATC:GTG	BRCA2	BRCA2:NM_000059:exon12:c.6853_6855delinsGTG:p.I2285V	Benign
	13:32344569:ATC:GTT	BRCA2	BRCA2:NM_000059:exon12:c.6853_6855delinsGTT:p.I2285V	Benign
	13:32344569:ATC:TTA	BRCA2	BRCA2:NM_000059:exon12:c.6853_6855delinsTTA:p.I2285L	Benign
	13:32344569:ATC:TTG	BRCA2	BRCA2:NM_000059:exon12:c.6853_6855delinsTTG:p.I2285L	Benign
	13:32344570:T:C	BRCA2	BRCA2:NM_000059:exon12:c.T6854C:p.I2285T	Benign
	13:32344570:TCAAAAGAAAC:T	BRCA2	BRCA2:NM_000059:exon12:c.6855_6864del:p.K2286Yfs*2	Pathogenic
	13:32344570:TCA:T	BRCA2	BRCA2:NM_000059:exon12:c.6855_6856del:p.R2287Kfs*5	Pathogenic
	13:32344570:TC:CA	BRCA2	BRCA2:NM_000059:exon12:c.6854_6855delinsCA:p.I2285T	Benign
	13:32344570:TC:CG	BRCA2	BRCA2:NM_000059:exon12:c.6854_6855delinsCG:p.I2285T	Benign
	13:32344570:TC:CT	BRCA2	BRCA2:NM_000059:exon12:c.6854_6855delinsCT:p.I2285T	Benign
	13:32344571:CAAAAG:C	BRCA2	BRCA2:NM_000059:exon12:c.6856_6860del:p.R2287Lfs*4	Pathogenic	Conflicting_interpretations_of_pathogenicity
	13:32344571:CAA:C	BRCA2	BRCA2:NM_000059:exon12:c.6856_6857del:p.R2287Kfs*5	Pathogenic
	13:32344571:C:CAAATACCTTTTTTA	BRCA2	BRCA2:NM_000059:exon12:c.6855_6856insAAATACCTTTTTTA:p.R2287Yfs*4	Pathogenic
	13:32344571:C:G	BRCA2	BRCA2:NM_000059:exon12:c.C6855G:p.I2285M	Benign
	13:32344572:AAA:CAG	BRCA2	BRCA2:NM_000059:exon12:c.6856_6858delinsCAG:p.K2286Q	Benign
	13:32344572:A:C	BRCA2	BRCA2:NM_000059:exon12:c.A6856C:p.K2286Q	Pathogenic	Uncertain_significance
	13:32344574:AAG:A	BRCA2	BRCA2:NM_000059:exon12:c.6859_6860del:p.R2287Kfs*5	Pathogenic
	13:32344575:AGA:CAG	BRCA2	BRCA2:NM_000059:exon12:c.6859_6861delinsCAG:p.R2287Q	Benign
	13:32344575:AGA:TAG	BRCA2	BRCA2:NM_000059:exon12:c.6859_6861delinsTAG:p.R2287_I3418del	Pathogenic
	13:32344575:AGA:TCC	BRCA2	BRCA2:NM_000059:exon12:c.6859_6861delinsTCC:p.R2287S	Benign
	13:32344575:AGA:TCG	BRCA2	BRCA2:NM_000059:exon12:c.6859_6861delinsTCG:p.R2287S	Benign
	13:32344575:AGA:TCT	BRCA2	BRCA2:NM_000059:exon12:c.6859_6861delinsTCT:p.R2287S	Benign
	13:32344575:AG:CA	BRCA2	BRCA2:NM_000059:exon12:c.6859_6860delinsCA:p.R2287Q	Benign
	13:32344575:AG:TA	BRCA2	BRCA2:NM_000059:exon12:c.6859_6860delinsTA:p.R2287_I3418del	Pathogenic
	13:32344575:AG:TC	BRCA2	BRCA2:NM_000059:exon12:c.6859_6860delinsTC:p.R2287S	Benign
	13:32344575:A:T	BRCA2	BRCA2:NM_000059:exon12:c.A6859T:p.R2287X	Pathogenic	Conflicting_interpretations_of_pathogenicity
	13:32344576:GA:CC	BRCA2	BRCA2:NM_000059:exon12:c.6860_6861delinsCC:p.R2287T	Benign
	13:32344576:GA:CG	BRCA2	BRCA2:NM_000059:exon12:c.6860_6861delinsCG:p.R2287T	Benign
	13:32344576:GA:CT	BRCA2	BRCA2:NM_000059:exon12:c.6860_6861delinsCT:p.R2287T	Benign
	13:32344576:GA:TC	BRCA2	BRCA2:NM_000059:exon12:c.6860_6861delinsTC:p.R2287I	Benign
	13:32344576:GA:TT	BRCA2	BRCA2:NM_000059:exon12:c.6860_6861delinsTT:p.R2287I	Benign
	13:32344576:G:C	BRCA2	BRCA2:NM_000059:exon12:c.G6860C:p.R2287T	Pathogenic
	13:32344576:G:T	BRCA2	BRCA2:NM_000059:exon12:c.G6860T:p.R2287I	Pathogenic
	13:32344577:A:C	BRCA2	BRCA2:NM_000059:exon12:c.A6861C:p.R2287S	Pathogenic
	13:32344577:A:T	BRCA2	BRCA2:NM_000059:exon12:c.A6861T:p.R2287S	Pathogenic
	13:32344578:AAC:A	BRCA2	BRCA2:NM_000059:exon12:c.6863_6864del:p.N2288Ifs*4	Pathogenic
	13:32344578:AAC:CAT	BRCA2	BRCA2:NM_000059:exon12:c.6862_6864delinsCAT:p.N2288H	Benign
	13:32344578:A:C	BRCA2	BRCA2:NM_000059:exon12:c.A6862C:p.N2288H	Benign	Uncertain_significance
	13:32344579:AC:TA	BRCA2	BRCA2:NM_000059:exon12:c.6863_6864delinsTA:p.N2288I	Benign
	13:32344579:ACT:A	BRCA2	BRCA2:NM_000059:exon12:c.6864_6865del:p.L2289Ifs*3	Pathogenic
	13:32344579:AC:TT	BRCA2	BRCA2:NM_000059:exon12:c.6863_6864delinsTT:p.N2288I	Benign
	13:32344579:A:T	BRCA2	BRCA2:NM_000059:exon12:c.A6863T:p.N2288I	Benign	Uncertain_significance
	13:32344580:CTTA:C	BRCA2	BRCA2:NM_000059:exon12:c.6865_6867del:p.L2290del	Pathogenic
	13:32344581:T:G	BRCA2	BRCA2:NM_000059:exon12:c.T6865G:p.L2289V	Benign
	13:32344581:TTA:GTC	BRCA2	BRCA2:NM_000059:exon12:c.6865_6867delinsGTC:p.L2289V	Benign
	13:32344581:TTA:GTG	BRCA2	BRCA2:NM_000059:exon12:c.6865_6867delinsGTG:p.L2289V	Benign
	13:32344581:TTA:GTT	BRCA2	BRCA2:NM_000059:exon12:c.6865_6867delinsGTT:p.L2289V	Benign
	13:32344583:A:AT	BRCA2	BRCA2:NM_000059:exon12:c.6868dupT:p.L2290Ffs*3	Pathogenic
	13:32344583:A:C	BRCA2	BRCA2:NM_000059:exon12:c.A6867C:p.L2289F	Benign
	13:32344583:A:T	BRCA2	BRCA2:NM_000059:exon12:c.A6867T:p.L2289F	Benign
	13:32344584:TTA:CTC	BRCA2	BRCA2:NM_000059:exon12:c.6868_6870delinsCTC:p.L2290L	Benign
	13:32344584:TTA:CTG	BRCA2	BRCA2:NM_000059:exon12:c.6868_6870delinsCTG:p.L2290L	Benign
	13:32344584:TTA:CTT	BRCA2	BRCA2:NM_000059:exon12:c.6868_6870delinsCTT:p.L2290L	Benign
	13:32344585:T:TA	BRCA2	BRCA2:NM_000059:exon12:c.6870dupA:p.N2291Kfs*2	Pathogenic
	13:32344585:T:TC	BRCA2	BRCA2:NM_000059:exon12:c.6869_6870insC:p.L2290Ffs*3	Pathogenic
	13:32344586:AAATG:A	BRCA2	BRCA2:NM_000059:exon12:c.6871_6874del:p.E2292Lfs*4	Pathogenic
	13:32344586:A:G	BRCA2	BRCA2:NM_000059:exon12:c.A6870G:p.L2290L	Benign
	13:32344587:AAT:A	BRCA2	BRCA2:NM_000059:exon12:c.6872_6873del:p.N2291Rfs*3	Pathogenic
	13:32344587:AAT:GAC	BRCA2	BRCA2:NM_000059:exon12:c.6871_6873delinsGAC:p.N2291D	Benign
	13:32344587:A:G	BRCA2	BRCA2:NM_000059:exon12:c.A6871G:p.N2291D	Benign	Conflicting_interpretations_of_pathogenicity
	13:32344588:ATG:A	BRCA2	BRCA2:NM_000059:exon12:c.6873_6874del:p.N2291Kfs*3	Pathogenic
	13:32344590:G:A	BRCA2	BRCA2:NM_000059:exon12:c.G6874A:p.E2292K	Pathogenic
	13:32344590:GAA:AAG	BRCA2	BRCA2:NM_000059:exon12:c.6874_6876delinsAAG:p.E2292K	Benign
	13:32344590:GAA:TAG	BRCA2	BRCA2:NM_000059:exon12:c.6874_6876delinsTAG:p.E2292_I3418del	Pathogenic
	13:32344590:GA:TG	BRCA2	BRCA2:NM_000059:exon12:c.6874_6875delinsTG:p.E2292_I3418del	Pathogenic
	13:32344590:G:T	BRCA2	BRCA2:NM_000059:exon12:c.G6874T:p.E2292X	Pathogenic	Uncertain_significance
	13:32344591:AA:CC	BRCA2	BRCA2:NM_000059:exon12:c.6875_6876delinsCC:p.E2292A	Benign
	13:32344591:AA:CG	BRCA2	BRCA2:NM_000059:exon12:c.6875_6876delinsCG:p.E2292A	Benign
	13:32344591:AA:CT	BRCA2	BRCA2:NM_000059:exon12:c.6875_6876delinsCT:p.E2292A	Benign
	13:32344591:AA:GC	BRCA2	BRCA2:NM_000059:exon12:c.6875_6876delinsGC:p.E2292G	Benign
	13:32344591:AA:GG	BRCA2	BRCA2:NM_000059:exon12:c.6875_6876delinsGG:p.E2292G	Benign
	13:32344591:AA:GT	BRCA2	BRCA2:NM_000059:exon12:c.6875_6876delinsGT:p.E2292G	Benign
	13:32344591:AAT:A	BRCA2	BRCA2:NM_000059:exon12:c.6876_6877del:p.E2292Dfs*2	Pathogenic
	13:32344591:AA:TC	BRCA2	BRCA2:NM_000059:exon12:c.6875_6876delinsTC:p.E2292V	Benign
	13:32344591:AA:TG	BRCA2	BRCA2:NM_000059:exon12:c.6875_6876delinsTG:p.E2292V	Benign
	13:32344591:AA:TT	BRCA2	BRCA2:NM_000059:exon12:c.6875_6876delinsTT:p.E2292V	Benign
	13:32344591:A:C	BRCA2	BRCA2:NM_000059:exon12:c.A6875C:p.E2292A	Pathogenic	Uncertain_significance
	13:32344591:A:G	BRCA2	BRCA2:NM_000059:exon12:c.A6875G:p.E2292G	Benign	Uncertain_significance
	13:32344591:A:T	BRCA2	BRCA2:NM_000059:exon12:c.A6875T:p.E2292V	Pathogenic
	13:32344593:T:C	BRCA2	BRCA2:NM_000059:exon12:c.T6877C:p.F2293L	Benign	Conflicting_interpretations_of_pathogenicity
	13:32344593:T:TA	BRCA2	BRCA2:NM_000059:exon12:c.6877_6878insA:p.F2293Yfs*2	Pathogenic
	13:32344593:TTT:CTA	BRCA2	BRCA2:NM_000059:exon12:c.6877_6879delinsCTA:p.F2293L	Benign
	13:32344593:TTT:CTC	BRCA2	BRCA2:NM_000059:exon12:c.6877_6879delinsCTC:p.F2293L	Benign
	13:32344593:TTT:CTG	BRCA2	BRCA2:NM_000059:exon12:c.6877_6879delinsCTG:p.F2293L	Benign
	13:32344594:TTG:T	BRCA2	BRCA2:NM_000059:exon12:c.6879_6880del:p.F2293Lfs*46	Pathogenic
	13:32344595:T:A	BRCA2	BRCA2:NM_000059:exon12:c.T6879A:p.F2293L	Pathogenic
	13:32344595:T:G	BRCA2	BRCA2:NM_000059:exon12:c.T6879G:p.F2293L	Pathogenic
	13:32344595:T:TG	BRCA2	BRCA2:NM_000059:exon12:c.6880dupG:p.D2294Gfs*46	Pathogenic
	13:32344596:G:A	BRCA2	BRCA2:NM_000059:exon12:c.G6880A:p.D2294N	Benign
	13:32344596:GAC:AAT	BRCA2	BRCA2:NM_000059:exon12:c.6880_6882delinsAAT:p.D2294N	Benign
	13:32344596:GAC:AGA	BRCA2	BRCA2:NM_000059:exon12:c.6880_6882delinsAGA:p.D2294R	Benign
	13:32344596:GAC:AGG	BRCA2	BRCA2:NM_000059:exon12:c.6880_6882delinsAGG:p.D2294R	Benign
	13:32344596:GAC:CAT	BRCA2	BRCA2:NM_000059:exon12:c.6880_6882delinsCAT:p.D2294H	Benign
	13:32344596:GAC:CGA	BRCA2	BRCA2:NM_000059:exon12:c.6880_6882delinsCGA:p.D2294R	Benign
	13:32344596:GAC:CGG	BRCA2	BRCA2:NM_000059:exon12:c.6880_6882delinsCGG:p.D2294R	Benign
	13:32344596:GAC:CGT	BRCA2	BRCA2:NM_000059:exon12:c.6880_6882delinsCGT:p.D2294R	Benign
	13:32344596:GA:CG	BRCA2	BRCA2:NM_000059:exon12:c.6880_6881delinsCG:p.D2294R	Benign
	13:32344596:GAC:G	BRCA2	BRCA2:NM_000059:exon12:c.6881_6882del:p.D2294Efs*45	Pathogenic
	13:32344596:G:C	BRCA2	BRCA2:NM_000059:exon12:c.G6880C:p.D2294H	Pathogenic
	13:32344597:A:AC	BRCA2	BRCA2:NM_000059:exon12:c.6882dupC:p.R2295Qfs*45	Pathogenic
	13:32344597:AC:TA	BRCA2	BRCA2:NM_000059:exon12:c.6881_6882delinsTA:p.D2294V	Benign
	13:32344597:AC:TG	BRCA2	BRCA2:NM_000059:exon12:c.6881_6882delinsTG:p.D2294V	Benign
	13:32344597:AC:TT	BRCA2	BRCA2:NM_000059:exon12:c.6881_6882delinsTT:p.D2294V	Benign
	13:32344597:A:T	BRCA2	BRCA2:NM_000059:exon12:c.A6881T:p.D2294V	Pathogenic	Uncertain_significance
	13:32344598:CAGGATAATAGAAAATCAAGAAAAATCCTTAA:C	BRCA2	BRCA2:NM_000059:exon12:c.6883_6913del:p.I2296Lfs*10	Pathogenic
	13:32344598:CAGGAT:C	BRCA2	BRCA2:NM_000059:exon12:c.6883_6887del:p.R2295Nfs*43	Pathogenic	Pathogenic/Likely_pathogenic
	13:32344599:A:C	BRCA2	BRCA2:NM_000059:exon12:c.A6883C:p.R2295R	Benign
	13:32344599:AGG:CGA	BRCA2	BRCA2:NM_000059:exon12:c.6883_6885delinsCGA:p.R2295R	Benign
	13:32344599:AGG:CGC	BRCA2	BRCA2:NM_000059:exon12:c.6883_6885delinsCGC:p.R2295R	Benign
	13:32344599:AGG:CGT	BRCA2	BRCA2:NM_000059:exon12:c.6883_6885delinsCGT:p.R2295R	Benign
	13:32344599:AGG:TCA	BRCA2	BRCA2:NM_000059:exon12:c.6883_6885delinsTCA:p.R2295S	Benign
	13:32344599:AGG:TCC	BRCA2	BRCA2:NM_000059:exon12:c.6883_6885delinsTCC:p.R2295S	Benign
	13:32344599:AGG:TCT	BRCA2	BRCA2:NM_000059:exon12:c.6883_6885delinsTCT:p.R2295S	Benign
	13:32344599:AGG:TGC	BRCA2	BRCA2:NM_000059:exon12:c.6883_6885delinsTGC:p.R2295C	Benign
	13:32344599:AGG:TGT	BRCA2	BRCA2:NM_000059:exon12:c.6883_6885delinsTGT:p.R2295C	Benign
	13:32344599:AG:TC	BRCA2	BRCA2:NM_000059:exon12:c.6883_6884delinsTC:p.R2295S	Benign
	13:32344600:G:A	BRCA2	BRCA2:NM_000059:exon12:c.G6884A:p.R2295K	Benign	Uncertain_significance
	13:32344600:G:C	BRCA2	BRCA2:NM_000059:exon12:c.G6884C:p.R2295T	Benign	Uncertain_significance
	13:32344600:GG:AA	BRCA2	BRCA2:NM_000059:exon12:c.6884_6885delinsAA:p.R2295K	Benign
	13:32344600:GG:CA	BRCA2	BRCA2:NM_000059:exon12:c.6884_6885delinsCA:p.R2295T	Benign
	13:32344600:GG:CC	BRCA2	BRCA2:NM_000059:exon12:c.6884_6885delinsCC:p.R2295T	Benign
	13:32344600:GG:CT	BRCA2	BRCA2:NM_000059:exon12:c.6884_6885delinsCT:p.R2295T	Benign
	13:32344601:GAT:G	BRCA2	BRCA2:NM_000059:exon12:c.6886_6887del:p.I2296Nfs*43	Pathogenic
	13:32344601:G:C	BRCA2	BRCA2:NM_000059:exon12:c.G6885C:p.R2295S	Benign	Uncertain_significance
	13:32344601:G:T	BRCA2	BRCA2:NM_000059:exon12:c.G6885T:p.R2295S	Benign	Uncertain_significance
	13:32344602:A:C	BRCA2	BRCA2:NM_000059:exon12:c.A6886C:p.I2296L	Benign	Conflicting_interpretations_of_pathogenicity
	13:32344602:A:G	BRCA2	BRCA2:NM_000059:exon12:c.A6886G:p.I2296V	Benign	Uncertain_significance
	13:32344602:A:T	BRCA2	BRCA2:NM_000059:exon12:c.A6886T:p.I2296L	Benign	Uncertain_significance
	13:32344602:ATA:CTC	BRCA2	BRCA2:NM_000059:exon12:c.6886_6888delinsCTC:p.I2296L	Benign
	13:32344602:ATA:CTG	BRCA2	BRCA2:NM_000059:exon12:c.6886_6888delinsCTG:p.I2296L	Benign
	13:32344602:ATA:CTT	BRCA2	BRCA2:NM_000059:exon12:c.6886_6888delinsCTT:p.I2296L	Benign
	13:32344602:ATA:GTC	BRCA2	BRCA2:NM_000059:exon12:c.6886_6888delinsGTC:p.I2296V	Benign
	13:32344602:ATA:GTG	BRCA2	BRCA2:NM_000059:exon12:c.6886_6888delinsGTG:p.I2296V	Benign
	13:32344602:ATA:GTT	BRCA2	BRCA2:NM_000059:exon12:c.6886_6888delinsGTT:p.I2296V	Benign
	13:32344602:ATA:TAG	BRCA2	BRCA2:NM_000059:exon12:c.6886_6888delinsTAG:p.I2296_I3418del	Pathogenic
	13:32344602:ATA:TTG	BRCA2	BRCA2:NM_000059:exon12:c.6886_6888delinsTTG:p.I2296L	Benign
	13:32344602:AT:TA	BRCA2	BRCA2:NM_000059:exon12:c.6886_6887delinsTA:p.I2296_I3418del	Pathogenic
	13:32344602:AT:TG	BRCA2	BRCA2:NM_000059:exon12:c.6886_6887delinsTG:p.I2296_I3418del	Pathogenic
	13:32344603:TAATAG:GC	BRCA2	BRCA2:NM_000059:exon12:c.6887_6892delinsGC:p.I2296Sfs*8	Pathogenic
	13:32344603:TA:CC	BRCA2	BRCA2:NM_000059:exon12:c.6887_6888delinsCC:p.I2296T	Benign
	13:32344603:TA:CG	BRCA2	BRCA2:NM_000059:exon12:c.6887_6888delinsCG:p.I2296T	Benign
	13:32344603:TA:CT	BRCA2	BRCA2:NM_000059:exon12:c.6887_6888delinsCT:p.I2296T	Benign
	13:32344603:T:C	BRCA2	BRCA2:NM_000059:exon12:c.T6887C:p.I2296T	Benign
	13:32344608:G:A	BRCA2	BRCA2:NM_000059:exon12:c.G6892A:p.E2298K	Benign	Conflicting_interpretations_of_pathogenicity
	13:32344608:GAA:AAG	BRCA2	BRCA2:NM_000059:exon12:c.6892_6894delinsAAG:p.E2298K	Benign
	13:32344608:G:GA	BRCA2	BRCA2:NM_000059:exon12:c.6893dupA:p.N2299Kfs*41	Pathogenic	Conflicting_interpretations_of_pathogenicity
	13:32344609:AA:GC	BRCA2	BRCA2:NM_000059:exon12:c.6893_6894delinsGC:p.E2298G	Benign
	13:32344609:AA:GG	BRCA2	BRCA2:NM_000059:exon12:c.6893_6894delinsGG:p.E2298G	Benign
	13:32344609:AA:GT	BRCA2	BRCA2:NM_000059:exon12:c.6893_6894delinsGT:p.E2298G	Benign
	13:32344609:A:G	BRCA2	BRCA2:NM_000059:exon12:c.A6893G:p.E2298G	Benign
	13:32344610:A:G	BRCA2	BRCA2:NM_000059:exon12:c.A6894G:p.E2298E	Benign
	13:32344611:AAT:GAC	BRCA2	BRCA2:NM_000059:exon12:c.6895_6897delinsGAC:p.N2299D	Benign
	13:32344611:A:G	BRCA2	BRCA2:NM_000059:exon12:c.A6895G:p.N2299D	Benign	Uncertain_significance
	13:32344614:C:A	BRCA2	BRCA2:NM_000059:exon12:c.C6898A:p.Q2300K	Benign
	13:32344614:CAA:AAG	BRCA2	BRCA2:NM_000059:exon12:c.6898_6900delinsAAG:p.Q2300K	Benign
	13:32344614:CAA:GAG	BRCA2	BRCA2:NM_000059:exon12:c.6898_6900delinsGAG:p.Q2300E	Benign
	13:32344614:CAA:TAG	BRCA2	BRCA2:NM_000059:exon12:c.6898_6900delinsTAG:p.Q2300_I3418del	Pathogenic
	13:32344614:CA:TG	BRCA2	BRCA2:NM_000059:exon12:c.6898_6899delinsTG:p.Q2300_I3418del	Pathogenic
	13:32344614:C:CAAGAAAAA	BRCA2	BRCA2:NM_000059:exon12:c.6898_6899insAAGAAAAA:p.S2303Kfs*5	Pathogenic	Pathogenic
	13:32344614:C:CGTT	BRCA2	BRCA2:NM_000059:exon12:c.6898_6899insGTT:p.Q2300_I3418delinsR	Pathogenic
	13:32344614:C:G	BRCA2	BRCA2:NM_000059:exon12:c.C6898G:p.Q2300E	Benign
	13:32344614:C:T	BRCA2	BRCA2:NM_000059:exon12:c.C6898T:p.Q2300X	Pathogenic
	13:32344616:A:C	BRCA2	BRCA2:NM_000059:exon12:c.A6900C:p.Q2300H	Benign
	13:32344616:A:T	BRCA2	BRCA2:NM_000059:exon12:c.A6900T:p.Q2300H	Benign
	13:32344617:G:A	BRCA2	BRCA2:NM_000059:exon12:c.G6901A:p.E2301K	Benign	Uncertain_significance
	13:32344617:GAA:AAG	BRCA2	BRCA2:NM_000059:exon12:c.6901_6903delinsAAG:p.E2301K	Benign
	13:32344617:GAA:CAG	BRCA2	BRCA2:NM_000059:exon12:c.6901_6903delinsCAG:p.E2301Q	Benign
	13:32344617:GAA:TAG	BRCA2	BRCA2:NM_000059:exon12:c.6901_6903delinsTAG:p.E2301_I3418del	Pathogenic
	13:32344617:GA:TG	BRCA2	BRCA2:NM_000059:exon12:c.6901_6902delinsTG:p.E2301_I3418del	Pathogenic
	13:32344617:G:C	BRCA2	BRCA2:NM_000059:exon12:c.G6901C:p.E2301Q	Benign	Uncertain_significance
	13:32344617:G:T	BRCA2	BRCA2:NM_000059:exon12:c.G6901T:p.E2301X	Pathogenic	Pathogenic
	13:32344618:AA:CC	BRCA2	BRCA2:NM_000059:exon12:c.6902_6903delinsCC:p.E2301A	Benign
	13:32344618:AA:CG	BRCA2	BRCA2:NM_000059:exon12:c.6902_6903delinsCG:p.E2301A	Benign
	13:32344618:AA:CT	BRCA2	BRCA2:NM_000059:exon12:c.6902_6903delinsCT:p.E2301A	Benign
	13:32344618:AA:GC	BRCA2	BRCA2:NM_000059:exon12:c.6902_6903delinsGC:p.E2301G	Benign
	13:32344618:AA:GG	BRCA2	BRCA2:NM_000059:exon12:c.6902_6903delinsGG:p.E2301G	Benign
	13:32344618:AA:GT	BRCA2	BRCA2:NM_000059:exon12:c.6902_6903delinsGT:p.E2301G	Benign
	13:32344618:A:C	BRCA2	BRCA2:NM_000059:exon12:c.A6902C:p.E2301A	Benign
	13:32344618:A:G	BRCA2	BRCA2:NM_000059:exon12:c.A6902G:p.E2301G	Benign	Uncertain_significance
	13:32344619:A:G	BRCA2	BRCA2:NM_000059:exon12:c.A6903G:p.E2301E	Benign
	13:32344621:AAT:A	BRCA2	BRCA2:NM_000059:exon12:c.6906_6907del:p.K2302Nfs*37	Pathogenic
	13:32344623:TC:AG	BRCA2	BRCA2:NM_000059:exon12:c.6907_6908delinsAG:p.S2303S	Benign
	13:32344623:TCC:AGT	BRCA2	BRCA2:NM_000059:exon12:c.6907_6909delinsAGT:p.S2303S	Benign
	13:32344624:C:A	BRCA2	BRCA2:NM_000059:exon12:c.C6908A:p.S2303Y	Benign
	13:32344624:CC:AT	BRCA2	BRCA2:NM_000059:exon12:c.6908_6909delinsAT:p.S2303Y	Benign
	13:32344624:CC:TT	BRCA2	BRCA2:NM_000059:exon12:c.6908_6909delinsTT:p.S2303F	Benign
	13:32344624:C:T	BRCA2	BRCA2:NM_000059:exon12:c.C6908T:p.S2303F	Benign	Uncertain_significance
	13:32344625:C:A	BRCA2	BRCA2:NM_000059:exon12:c.C6909A:p.S2303S	Benign
	13:32344625:C:CG	BRCA2	BRCA2:NM_000059:exon12:c.6909_6910insG:p.L2304Vfs*36	Pathogenic
	13:32344625:C:G	BRCA2	BRCA2:NM_000059:exon12:c.C6909G:p.S2303S	Benign
	13:32344626:TT:AA	BRCA2	BRCA2:NM_000059:exon12:c.6910_6911delinsAA:p.L2304K	Benign
	13:32344626:TTA:AAG	BRCA2	BRCA2:NM_000059:exon12:c.6910_6912delinsAAG:p.L2304K	Benign
	13:32344626:TTA:CTC	BRCA2	BRCA2:NM_000059:exon12:c.6910_6912delinsCTC:p.L2304L	Benign
	13:32344626:TTA:CTG	BRCA2	BRCA2:NM_000059:exon12:c.6910_6912delinsCTG:p.L2304L	Benign
	13:32344626:TTA:CTT	BRCA2	BRCA2:NM_000059:exon12:c.6910_6912delinsCTT:p.L2304L	Benign
	13:32344626:T:TG	BRCA2	BRCA2:NM_000059:exon12:c.6910_6911insG:p.L2304Cfs*36	Pathogenic
	13:32344627:T:A	BRCA2	BRCA2:NM_000059:exon12:c.T6911A:p.L2304X	Pathogenic
	13:32344627:TA:AG	BRCA2	BRCA2:NM_000059:exon12:c.6911_6912delinsAG:p.L2304_I3418del	Pathogenic
	13:32344627:T:G	BRCA2	BRCA2:NM_000059:exon12:c.T6911G:p.L2304X	Pathogenic
	13:32344628:A:G	BRCA2	BRCA2:NM_000059:exon12:c.A6912G:p.L2304L	Benign
	13:32344629:AA:CG	BRCA2	BRCA2:NM_000059:exon12:c.6913_6914delinsCG:p.K2305R	Benign
	13:32344629:AAG:CGA	BRCA2	BRCA2:NM_000059:exon12:c.6913_6915delinsCGA:p.K2305R	Benign
	13:32344629:AAG:CGC	BRCA2	BRCA2:NM_000059:exon12:c.6913_6915delinsCGC:p.K2305R	Benign
	13:32344629:AAG:CGT	BRCA2	BRCA2:NM_000059:exon12:c.6913_6915delinsCGT:p.K2305R	Benign
	13:32344629:AAG:GAA	BRCA2	BRCA2:NM_000059:exon12:c.6913_6915delinsGAA:p.K2305E	Benign
	13:32344629:A:G	BRCA2	BRCA2:NM_000059:exon12:c.A6913G:p.K2305E	Benign	Uncertain_significance
	13:32344630:A:G	BRCA2	BRCA2:NM_000059:exon12:c.A6914G:p.K2305R	Benign	Uncertain_significance
	13:32344630:AG:GA	BRCA2	BRCA2:NM_000059:exon12:c.6914_6915delinsGA:p.K2305R	Benign
	13:32344631:GGC:G	BRCA2	BRCA2:NM_000059:exon12:c.6916_6917del:p.A2306Ffs*33	Pathogenic
	13:32344632:G:A	BRCA2	BRCA2:NM_000059:exon12:c.G6916A:p.A2306T	Benign	Uncertain_significance
	13:32344632:G:C	BRCA2	BRCA2:NM_000059:exon12:c.G6916C:p.A2306P	Benign	Conflicting_interpretations_of_pathogenicity
	13:32344632:GC:AG	BRCA2	BRCA2:NM_000059:exon12:c.6916_6917delinsAG:p.A2306S	Benign
	13:32344632:GCT:ACA	BRCA2	BRCA2:NM_000059:exon12:c.6916_6918delinsACA:p.A2306T	Benign
	13:32344632:GCT:ACC	BRCA2	BRCA2:NM_000059:exon12:c.6916_6918delinsACC:p.A2306T	Benign
	13:32344632:GCT:ACG	BRCA2	BRCA2:NM_000059:exon12:c.6916_6918delinsACG:p.A2306T	Benign
	13:32344632:GCT:AGC	BRCA2	BRCA2:NM_000059:exon12:c.6916_6918delinsAGC:p.A2306S	Benign
	13:32344632:GCT:CCA	BRCA2	BRCA2:NM_000059:exon12:c.6916_6918delinsCCA:p.A2306P	Benign
	13:32344632:GCT:CCC	BRCA2	BRCA2:NM_000059:exon12:c.6916_6918delinsCCC:p.A2306P	Benign
	13:32344632:GCT:CCG	BRCA2	BRCA2:NM_000059:exon12:c.6916_6918delinsCCG:p.A2306P	Benign
	13:32344632:GCT:TCA	BRCA2	BRCA2:NM_000059:exon12:c.6916_6918delinsTCA:p.A2306S	Benign
	13:32344632:GCT:TCC	BRCA2	BRCA2:NM_000059:exon12:c.6916_6918delinsTCC:p.A2306S	Benign
	13:32344632:GCT:TCG	BRCA2	BRCA2:NM_000059:exon12:c.6916_6918delinsTCG:p.A2306S	Benign
	13:32344632:G:T	BRCA2	BRCA2:NM_000059:exon12:c.G6916T:p.A2306S	Benign	Uncertain_significance
	13:32344633:C:CT	BRCA2	BRCA2:NM_000059:exon12:c.6918dupT:p.S2307Ffs*33	Pathogenic
	13:32344633:C:G	BRCA2	BRCA2:NM_000059:exon12:c.C6917G:p.A2306G	Benign	Uncertain_significance
	13:32344633:CT:GA	BRCA2	BRCA2:NM_000059:exon12:c.6917_6918delinsGA:p.A2306G	Benign
	13:32344633:CT:GC	BRCA2	BRCA2:NM_000059:exon12:c.6917_6918delinsGC:p.A2306G	Benign
	13:32344633:CT:GG	BRCA2	BRCA2:NM_000059:exon12:c.6917_6918delinsGG:p.A2306G	Benign
	13:32344634:T:A	BRCA2	BRCA2:NM_000059:exon12:c.T6918A:p.A2306A	Benign
	13:32344634:T:G	BRCA2	BRCA2:NM_000059:exon12:c.T6918G:p.A2306A	Benign
	13:32344635:T:C	BRCA2	BRCA2:NM_000059:exon12:c.T6919C:p.S2307P	Pathogenic
	13:32344635:TCA:AGC	BRCA2	BRCA2:NM_000059:exon12:c.6919_6921delinsAGC:p.S2307S	Benign
	13:32344635:TCA:AGT	BRCA2	BRCA2:NM_000059:exon12:c.6919_6921delinsAGT:p.S2307S	Benign
	13:32344635:TCA:ATC	BRCA2	BRCA2:NM_000059:exon12:c.6919_6921delinsATC:p.S2307I	Benign
	13:32344635:TCA:ATT	BRCA2	BRCA2:NM_000059:exon12:c.6919_6921delinsATT:p.S2307I	Benign
	13:32344635:TCA:CCC	BRCA2	BRCA2:NM_000059:exon12:c.6919_6921delinsCCC:p.S2307P	Benign
	13:32344635:TCA:CCG	BRCA2	BRCA2:NM_000059:exon12:c.6919_6921delinsCCG:p.S2307P	Benign
	13:32344635:TCA:CCT	BRCA2	BRCA2:NM_000059:exon12:c.6919_6921delinsCCT:p.S2307P	Benign
	13:32344635:TCA:CTC	BRCA2	BRCA2:NM_000059:exon12:c.6919_6921delinsCTC:p.S2307L	Benign
	13:32344635:TCA:CTG	BRCA2	BRCA2:NM_000059:exon12:c.6919_6921delinsCTG:p.S2307L	Benign
	13:32344635:TCA:CTT	BRCA2	BRCA2:NM_000059:exon12:c.6919_6921delinsCTT:p.S2307L	Benign
	13:32344635:TC:AT	BRCA2	BRCA2:NM_000059:exon12:c.6919_6920delinsAT:p.S2307I	Benign
	13:32344635:TC:CT	BRCA2	BRCA2:NM_000059:exon12:c.6919_6920delinsCT:p.S2307L	Benign
	13:32344636:C:A	BRCA2	BRCA2:NM_000059:exon12:c.C6920A:p.S2307X	Pathogenic	Pathogenic
	13:32344636:CAA:C	BRCA2	BRCA2:NM_000059:exon12:c.6921_6922del:p.S2309Hfs*30	Pathogenic
	13:32344636:CA:AG	BRCA2	BRCA2:NM_000059:exon12:c.6920_6921delinsAG:p.S2307_I3418del	Pathogenic
	13:32344636:CA:TG	BRCA2	BRCA2:NM_000059:exon12:c.6920_6921delinsTG:p.S2307L	Benign
	13:32344636:C:G	BRCA2	BRCA2:NM_000059:exon12:c.C6920G:p.S2307X	Pathogenic
	13:32344636:C:T	BRCA2	BRCA2:NM_000059:exon12:c.C6920T:p.S2307L	Benign
	13:32344637:A:C	BRCA2	BRCA2:NM_000059:exon12:c.A6921C:p.S2307S	Benign
	13:32344637:A:T	BRCA2	BRCA2:NM_000059:exon12:c.A6921T:p.S2307S	Benign
	13:32344638:AAA:GAG	BRCA2	BRCA2:NM_000059:exon12:c.6922_6924delinsGAG:p.K2308E	Benign
	13:32344638:AAA:TAG	BRCA2	BRCA2:NM_000059:exon12:c.6922_6924delinsTAG:p.K2308_I3418del	Pathogenic
	13:32344638:AA:TG	BRCA2	BRCA2:NM_000059:exon12:c.6922_6923delinsTG:p.K2308_I3418del	Pathogenic
	13:32344638:A:G	BRCA2	BRCA2:NM_000059:exon12:c.A6922G:p.K2308E	Pathogenic	Uncertain_significance
	13:32344638:A:T	BRCA2	BRCA2:NM_000059:exon12:c.A6922T:p.K2308X	Pathogenic	Conflicting_interpretations_of_pathogenicity
	13:32344639:AA:CC	BRCA2	BRCA2:NM_000059:exon12:c.6923_6924delinsCC:p.K2308T	Benign
	13:32344639:AA:CG	BRCA2	BRCA2:NM_000059:exon12:c.6923_6924delinsCG:p.K2308T	Benign
	13:32344639:AA:CT	BRCA2	BRCA2:NM_000059:exon12:c.6923_6924delinsCT:p.K2308T	Benign
	13:32344639:A:C	BRCA2	BRCA2:NM_000059:exon12:c.A6923C:p.K2308T	Benign	Uncertain_significance
	13:32344640:AAG:A	BRCA2	BRCA2:NM_000059:exon12:c.6925_6926del:p.S2309Hfs*30	Pathogenic
	13:32344640:A:G	BRCA2	BRCA2:NM_000059:exon12:c.A6924G:p.K2308K	Benign
	13:32344641:A:C	BRCA2	BRCA2:NM_000059:exon12:c.A6925C:p.S2309R	Pathogenic	Uncertain_significance
	13:32344641:AG:CC	BRCA2	BRCA2:NM_000059:exon12:c.6925_6926delinsCC:p.S2309P	Benign
	13:32344641:AGC:CCA	BRCA2	BRCA2:NM_000059:exon12:c.6925_6927delinsCCA:p.S2309P	Benign
	13:32344641:AGC:CCG	BRCA2	BRCA2:NM_000059:exon12:c.6925_6927delinsCCG:p.S2309P	Benign
	13:32344641:AGC:CCT	BRCA2	BRCA2:NM_000059:exon12:c.6925_6927delinsCCT:p.S2309P	Benign
	13:32344641:AGC:CGA	BRCA2	BRCA2:NM_000059:exon12:c.6925_6927delinsCGA:p.S2309R	Benign
	13:32344641:AGC:CGG	BRCA2	BRCA2:NM_000059:exon12:c.6925_6927delinsCGG:p.S2309R	Benign
	13:32344641:AGC:CGT	BRCA2	BRCA2:NM_000059:exon12:c.6925_6927delinsCGT:p.S2309R	Benign
	13:32344641:AGC:TCA	BRCA2	BRCA2:NM_000059:exon12:c.6925_6927delinsTCA:p.S2309S	Benign
	13:32344641:AGC:TCG	BRCA2	BRCA2:NM_000059:exon12:c.6925_6927delinsTCG:p.S2309S	Benign
	13:32344641:AGC:TCT	BRCA2	BRCA2:NM_000059:exon12:c.6925_6927delinsTCT:p.S2309S	Benign
	13:32344641:AGC:TGT	BRCA2	BRCA2:NM_000059:exon12:c.6925_6927delinsTGT:p.S2309C	Benign
	13:32344641:AG:TC	BRCA2	BRCA2:NM_000059:exon12:c.6925_6926delinsTC:p.S2309S	Benign
	13:32344641:A:T	BRCA2	BRCA2:NM_000059:exon12:c.A6925T:p.S2309C	Benign
	13:32344642:G:A	BRCA2	BRCA2:NM_000059:exon12:c.G6926A:p.S2309N	Benign
	13:32344642:GC:AT	BRCA2	BRCA2:NM_000059:exon12:c.6926_6927delinsAT:p.S2309N	Benign
	13:32344642:GC:TA	BRCA2	BRCA2:NM_000059:exon12:c.6926_6927delinsTA:p.S2309I	Benign
	13:32344642:GC:TT	BRCA2	BRCA2:NM_000059:exon12:c.6926_6927delinsTT:p.S2309I	Benign
	13:32344642:G:T	BRCA2	BRCA2:NM_000059:exon12:c.G6926T:p.S2309I	Pathogenic
	13:32344643:C:A	BRCA2	BRCA2:NM_000059:exon12:c.C6927A:p.S2309R	Benign
	13:32344643:C:CA	BRCA2	BRCA2:NM_000059:exon12:c.6928dupA:p.T2310Nfs*30	Pathogenic
	13:32344643:C:G	BRCA2	BRCA2:NM_000059:exon12:c.C6927G:p.S2309R	Benign
	13:32344644:A:C	BRCA2	BRCA2:NM_000059:exon12:c.A6928C:p.T2310P	Pathogenic
	13:32344644:ACT:CCA	BRCA2	BRCA2:NM_000059:exon12:c.6928_6930delinsCCA:p.T2310P	Benign
	13:32344644:ACT:CCC	BRCA2	BRCA2:NM_000059:exon12:c.6928_6930delinsCCC:p.T2310P	Benign
	13:32344644:ACT:CCG	BRCA2	BRCA2:NM_000059:exon12:c.6928_6930delinsCCG:p.T2310P	Benign
	13:32344644:ACT:TCA	BRCA2	BRCA2:NM_000059:exon12:c.6928_6930delinsTCA:p.T2310S	Benign
	13:32344644:ACT:TCC	BRCA2	BRCA2:NM_000059:exon12:c.6928_6930delinsTCC:p.T2310S	Benign
	13:32344644:ACT:TCG	BRCA2	BRCA2:NM_000059:exon12:c.6928_6930delinsTCG:p.T2310S	Benign
	13:32344644:A:T	BRCA2	BRCA2:NM_000059:exon12:c.A6928T:p.T2310S	Benign
	13:32344645:C:A	BRCA2	BRCA2:NM_000059:exon12:c.C6929A:p.T2310N	Benign	Uncertain_significance
	13:32344645:C:G	BRCA2	BRCA2:NM_000059:exon12:c.C6929G:p.T2310S	Benign
	13:32344645:C:T	BRCA2	BRCA2:NM_000059:exon12:c.C6929T:p.T2310I	Pathogenic	Uncertain_significance
	13:32344645:CT:AC	BRCA2	BRCA2:NM_000059:exon12:c.6929_6930delinsAC:p.T2310N	Benign
	13:32344645:CT:GC	BRCA2	BRCA2:NM_000059:exon12:c.6929_6930delinsGC:p.T2310S	Benign
	13:32344645:CT:TA	BRCA2	BRCA2:NM_000059:exon12:c.6929_6930delinsTA:p.T2310I	Benign
	13:32344645:CT:TC	BRCA2	BRCA2:NM_000059:exon12:c.6929_6930delinsTC:p.T2310I	Benign
	13:32344647:C:A	BRCA2	BRCA2:NM_000059:exon12:c.C6931A:p.P2311T	Pathogenic	Uncertain_significance
	13:32344647:CCA:ACC	BRCA2	BRCA2:NM_000059:exon12:c.6931_6933delinsACC:p.P2311T	Benign
	13:32344647:CCA:ACG	BRCA2	BRCA2:NM_000059:exon12:c.6931_6933delinsACG:p.P2311T	Benign
	13:32344647:CCA:ACT	BRCA2	BRCA2:NM_000059:exon12:c.6931_6933delinsACT:p.P2311T	Benign
	13:32344647:CCA:AGG	BRCA2	BRCA2:NM_000059:exon12:c.6931_6933delinsAGG:p.P2311R	Benign
	13:32344647:CC:AG	BRCA2	BRCA2:NM_000059:exon12:c.6931_6932delinsAG:p.P2311R	Benign
	13:32344647:CCA:GCC	BRCA2	BRCA2:NM_000059:exon12:c.6931_6933delinsGCC:p.P2311A	Benign
	13:32344647:CCA:GCG	BRCA2	BRCA2:NM_000059:exon12:c.6931_6933delinsGCG:p.P2311A	Benign
	13:32344647:CCA:GCT	BRCA2	BRCA2:NM_000059:exon12:c.6931_6933delinsGCT:p.P2311A	Benign
	13:32344647:CCA:TTG	BRCA2	BRCA2:NM_000059:exon12:c.6931_6933delinsTTG:p.P2311L	Benign
	13:32344647:CC:TT	BRCA2	BRCA2:NM_000059:exon12:c.6931_6932delinsTT:p.P2311L	Benign
	13:32344647:C:G	BRCA2	BRCA2:NM_000059:exon12:c.C6931G:p.P2311A	Pathogenic	Uncertain_significance
	13:32344648:CA:GC	BRCA2	BRCA2:NM_000059:exon12:c.6932_6933delinsGC:p.P2311R	Benign
	13:32344648:CA:GG	BRCA2	BRCA2:NM_000059:exon12:c.6932_6933delinsGG:p.P2311R	Benign
	13:32344648:CA:GT	BRCA2	BRCA2:NM_000059:exon12:c.6932_6933delinsGT:p.P2311R	Benign
	13:32344648:CA:TC	BRCA2	BRCA2:NM_000059:exon12:c.6932_6933delinsTC:p.P2311L	Benign
	13:32344648:CA:TG	BRCA2	BRCA2:NM_000059:exon12:c.6932_6933delinsTG:p.P2311L	Benign
	13:32344648:CA:TT	BRCA2	BRCA2:NM_000059:exon12:c.6932_6933delinsTT:p.P2311L	Benign
	13:32344648:C:G	BRCA2	BRCA2:NM_000059:exon12:c.C6932G:p.P2311R	Pathogenic
	13:32344648:C:T	BRCA2	BRCA2:NM_000059:exon12:c.C6932T:p.P2311L	Pathogenic	Uncertain_significance
	13:32344649:A:C	BRCA2	BRCA2:NM_000059:exon12:c.A6933C:p.P2311P	Benign
	13:32344649:A:T	BRCA2	BRCA2:NM_000059:exon12:c.A6933T:p.P2311P	Benign
	13:32344650:G:A	BRCA2	BRCA2:NM_000059:exon12:c.G6934A:p.D2312N	Benign
	13:32344650:GAT:AAC	BRCA2	BRCA2:NM_000059:exon12:c.6934_6936delinsAAC:p.D2312N	Benign
	13:32344650:GAT:CAC	BRCA2	BRCA2:NM_000059:exon12:c.6934_6936delinsCAC:p.D2312H	Benign
	13:32344650:G:C	BRCA2	BRCA2:NM_000059:exon12:c.G6934C:p.D2312H	Pathogenic
	13:32344651:A:G	BRCA2	BRCA2:NM_000059:exon12:c.A6935G:p.D2312G	Pathogenic	Uncertain_significance
	13:32344651:AT:GA	BRCA2	BRCA2:NM_000059:exon12:c.6935_6936delinsGA:p.D2312G	Benign
	13:32344651:AT:GC	BRCA2	BRCA2:NM_000059:exon12:c.6935_6936delinsGC:p.D2312G	Benign
	13:32344651:AT:GG	BRCA2	BRCA2:NM_000059:exon12:c.6935_6936delinsGG:p.D2312G	Benign
	13:32344651:AT:TA	BRCA2	BRCA2:NM_000059:exon12:c.6935_6936delinsTA:p.D2312V	Benign
	13:32344651:AT:TC	BRCA2	BRCA2:NM_000059:exon12:c.6935_6936delinsTC:p.D2312V	Benign
	13:32344651:AT:TG	BRCA2	BRCA2:NM_000059:exon12:c.6935_6936delinsTG:p.D2312V	Benign
	13:32344652:T:A	BRCA2	BRCA2:NM_000059:exon12:c.T6936A:p.D2312E	Benign	Uncertain_significance
	13:32344652:T:G	BRCA2	BRCA2:NM_000059:exon12:c.T6936G:p.D2312E	Benign
	13:32344653:G:A	BRCA2	BRCA2:NM_000059:exon12:c.G6937A:p.G2313S	Pathogenic
	13:32344653:G:T	BRCA2	BRCA2:NM_000059:exon12:c.G6937T:p.G2313C	Pathogenic
	13:32346825:AGGCACAATAAAAGATCGAAGATTGTTTATGCATCATGTTTCTTTAGAGCCGATTACCTGTGTACCCTTTC:A	BRCA2	BRCA2:NM_000059:exon13:c.6938_7006del:p.I2315_T2337del	Pathogenic
	13:32346826:GGC:G	BRCA2	BRCA2:NM_000059:exon13:c.6938_6939del:p.G2313Dfs*26	Pathogenic
	13:32346827:G:A	BRCA2	BRCA2:NM_000059:exon13:c.G6938A:p.G2313D	Pathogenic
	13:32346827:GCA:G	BRCA2	BRCA2:NM_000059:exon13:c.6939_6940del:p.T2314Nfs*25	Pathogenic
	13:32346827:GC:AT	BRCA2	BRCA2:NM_000059:exon13:c.6938_6939delinsAT:p.G2313D	Benign
	13:32346829:ACAAT:A	BRCA2	BRCA2:NM_000059:exon13:c.6941_6944del:p.T2314Kfs*13	Pathogenic
	13:32346829:ACA:GCC	BRCA2	BRCA2:NM_000059:exon13:c.6940_6942delinsGCC:p.T2314A	Benign
	13:32346829:ACA:GCG	BRCA2	BRCA2:NM_000059:exon13:c.6940_6942delinsGCG:p.T2314A	Benign
	13:32346829:ACA:GCT	BRCA2	BRCA2:NM_000059:exon13:c.6940_6942delinsGCT:p.T2314A	Benign
	13:32346829:A:G	BRCA2	BRCA2:NM_000059:exon13:c.A6940G:p.T2314A	Benign	Uncertain_significance
	13:32346830:CAATA:C	BRCA2	BRCA2:NM_000059:exon13:c.6942_6945del:p.I2315Kfs*12	Pathogenic	Pathogenic
	13:32346830:CA:TC	BRCA2	BRCA2:NM_000059:exon13:c.6941_6942delinsTC:p.T2314I	Benign
	13:32346830:CA:TG	BRCA2	BRCA2:NM_000059:exon13:c.6941_6942delinsTG:p.T2314M	Benign
	13:32346830:CA:TT	BRCA2	BRCA2:NM_000059:exon13:c.6941_6942delinsTT:p.T2314I	Benign
	13:32346830:C:CA	BRCA2	BRCA2:NM_000059:exon13:c.6942dupA:p.I2315Nfs*25	Pathogenic
	13:32346830:C:T	BRCA2	BRCA2:NM_000059:exon13:c.C6941T:p.T2314I	Benign	Uncertain_significance
	13:32346831:AAT:A	BRCA2	BRCA2:NM_000059:exon13:c.6943_6944del:p.I2315Kfs*24	Pathogenic
	13:32346831:A:C	BRCA2	BRCA2:NM_000059:exon13:c.A6942C:p.T2314T	Benign
	13:32346832:A:C	BRCA2	BRCA2:NM_000059:exon13:c.A6943C:p.I2315L	Benign	Conflicting_interpretations_of_pathogenicity
	13:32346832:A:G	BRCA2	BRCA2:NM_000059:exon13:c.A6943G:p.I2315V	Benign	Uncertain_significance
	13:32346832:ATA:CTC	BRCA2	BRCA2:NM_000059:exon13:c.6943_6945delinsCTC:p.I2315L	Benign
	13:32346832:ATA:CTG	BRCA2	BRCA2:NM_000059:exon13:c.6943_6945delinsCTG:p.I2315L	Benign
	13:32346832:ATA:CTT	BRCA2	BRCA2:NM_000059:exon13:c.6943_6945delinsCTT:p.I2315L	Benign
	13:32346832:ATA:GTC	BRCA2	BRCA2:NM_000059:exon13:c.6943_6945delinsGTC:p.I2315V	Benign
	13:32346832:ATA:GTG	BRCA2	BRCA2:NM_000059:exon13:c.6943_6945delinsGTG:p.I2315V	Benign
	13:32346832:ATA:GTT	BRCA2	BRCA2:NM_000059:exon13:c.6943_6945delinsGTT:p.I2315V	Benign
	13:32346832:ATA:TTG	BRCA2	BRCA2:NM_000059:exon13:c.6943_6945delinsTTG:p.I2315L	Benign
	13:32346833:TA:CC	BRCA2	BRCA2:NM_000059:exon13:c.6944_6945delinsCC:p.I2315T	Benign
	13:32346833:TA:CG	BRCA2	BRCA2:NM_000059:exon13:c.6944_6945delinsCG:p.I2315T	Benign
	13:32346833:TA:CT	BRCA2	BRCA2:NM_000059:exon13:c.6944_6945delinsCT:p.I2315T	Benign
	13:32346833:T:C	BRCA2	BRCA2:NM_000059:exon13:c.T6944C:p.I2315T	Benign	Uncertain_significance
	13:32346834:AAAAG:A	BRCA2	BRCA2:NM_000059:exon13:c.6946_6949del:p.K2316Ifs*11	Pathogenic	Pathogenic
	13:32346834:A:C	BRCA2	BRCA2:NM_000059:exon13:c.A6945C:p.I2315I	Benign
	13:32346834:A:G	BRCA2	BRCA2:NM_000059:exon13:c.A6945G:p.I2315M	Benign
	13:32346834:A:T	BRCA2	BRCA2:NM_000059:exon13:c.A6945T:p.I2315I	Benign
	13:32346835:AAA:CAG	BRCA2	BRCA2:NM_000059:exon13:c.6946_6948delinsCAG:p.K2316Q	Benign
	13:32346835:AAA:CGC	BRCA2	BRCA2:NM_000059:exon13:c.6946_6948delinsCGC:p.K2316R	Benign
	13:32346835:AAA:CGG	BRCA2	BRCA2:NM_000059:exon13:c.6946_6948delinsCGG:p.K2316R	Benign
	13:32346835:AAA:CGT	BRCA2	BRCA2:NM_000059:exon13:c.6946_6948delinsCGT:p.K2316R	Benign
	13:32346835:AA:CG	BRCA2	BRCA2:NM_000059:exon13:c.6946_6947delinsCG:p.K2316R	Benign
	13:32346835:A:C	BRCA2	BRCA2:NM_000059:exon13:c.A6946C:p.K2316Q	Pathogenic
	13:32346836:AAG:A	BRCA2	BRCA2:NM_000059:exon13:c.6948_6949del:p.D2317Sfs*22	Pathogenic
	13:32346836:AA:GG	BRCA2	BRCA2:NM_000059:exon13:c.6947_6948delinsGG:p.K2316R	Benign
	13:32346836:A:ATT	BRCA2	BRCA2:NM_000059:exon13:c.6947_6948insTT:p.K2316Nfs*2	Pathogenic	Pathogenic
	13:32346836:A:G	BRCA2	BRCA2:NM_000059:exon13:c.A6947G:p.K2316R	Pathogenic
	13:32346837:A:AG	BRCA2	BRCA2:NM_000059:exon13:c.6949dupG:p.D2317Gfs*23	Pathogenic
	13:32346837:A:ATT	BRCA2	BRCA2:NM_000059:exon13:c.6948_6949insTT:p.D2317Lfs*12	Pathogenic	Pathogenic
	13:32346837:A:G	BRCA2	BRCA2:NM_000059:exon13:c.A6948G:p.K2316K	Benign
	13:32346838:GA:CG	BRCA2	BRCA2:NM_000059:exon13:c.6949_6950delinsCG:p.D2317R	Benign
	13:32346838:GAT:AGA	BRCA2	BRCA2:NM_000059:exon13:c.6949_6951delinsAGA:p.D2317R	Benign
	13:32346838:GAT:AGG	BRCA2	BRCA2:NM_000059:exon13:c.6949_6951delinsAGG:p.D2317R	Benign
	13:32346838:GAT:CAC	BRCA2	BRCA2:NM_000059:exon13:c.6949_6951delinsCAC:p.D2317H	Benign
	13:32346838:GAT:CGA	BRCA2	BRCA2:NM_000059:exon13:c.6949_6951delinsCGA:p.D2317R	Benign
	13:32346838:GAT:CGC	BRCA2	BRCA2:NM_000059:exon13:c.6949_6951delinsCGC:p.D2317R	Benign
	13:32346838:GAT:CGG	BRCA2	BRCA2:NM_000059:exon13:c.6949_6951delinsCGG:p.D2317R	Benign
	13:32346838:GAT:G	BRCA2	BRCA2:NM_000059:exon13:c.6950_6951del:p.D2317Afs*22	Pathogenic
	13:32346838:GAT:TAC	BRCA2	BRCA2:NM_000059:exon13:c.6949_6951delinsTAC:p.D2317Y	Benign
	13:32346838:G:C	BRCA2	BRCA2:NM_000059:exon13:c.G6949C:p.D2317H	Pathogenic
	13:32346838:G:GA	BRCA2	BRCA2:NM_000059:exon13:c.6950dupA:p.D2317Efs*23	Pathogenic
	13:32346838:G:T	BRCA2	BRCA2:NM_000059:exon13:c.G6949T:p.D2317Y	Pathogenic	Uncertain_significance
	13:32346839:A:G	BRCA2	BRCA2:NM_000059:exon13:c.A6950G:p.D2317G	Pathogenic	Uncertain_significance
	13:32346839:AT:GA	BRCA2	BRCA2:NM_000059:exon13:c.6950_6951delinsGA:p.D2317G	Benign
	13:32346839:AT:GC	BRCA2	BRCA2:NM_000059:exon13:c.6950_6951delinsGC:p.D2317G	Benign
	13:32346839:AT:GG	BRCA2	BRCA2:NM_000059:exon13:c.6950_6951delinsGG:p.D2317G	Benign
	13:32346840:TCGA:T	BRCA2	BRCA2:NM_000059:exon13:c.6952_6954del:p.R2319del	Pathogenic
	13:32346841:C:G	BRCA2	BRCA2:NM_000059:exon13:c.C6952G:p.R2318G	Pathogenic	Uncertain_significance
	13:32346841:CGA:AGG	BRCA2	BRCA2:NM_000059:exon13:c.6952_6954delinsAGG:p.R2318R	Benign
	13:32346841:CGA:GGC	BRCA2	BRCA2:NM_000059:exon13:c.6952_6954delinsGGC:p.R2318G	Benign
	13:32346841:CGA:GGG	BRCA2	BRCA2:NM_000059:exon13:c.6952_6954delinsGGG:p.R2318G	Benign
	13:32346841:CGA:GGT	BRCA2	BRCA2:NM_000059:exon13:c.6952_6954delinsGGT:p.R2318G	Benign
	13:32346841:CGA:TAG	BRCA2	BRCA2:NM_000059:exon13:c.6952_6954delinsTAG:p.R2318_I3418del	Pathogenic
	13:32346841:CG:TA	BRCA2	BRCA2:NM_000059:exon13:c.6952_6953delinsTA:p.R2318_I3418del	Pathogenic
	13:32346841:C:T	BRCA2	BRCA2:NM_000059:exon13:c.C6952T:p.R2318X	Pathogenic	Pathogenic
	13:32346842:GA:AG	BRCA2	BRCA2:NM_000059:exon13:c.6953_6954delinsAG:p.R2318Q	Benign
	13:32346843:AAG:A	BRCA2	BRCA2:NM_000059:exon13:c.6955_6956del:p.R2319Ifs*20	Pathogenic
	13:32346843:A:C	BRCA2	BRCA2:NM_000059:exon13:c.A6954C:p.R2318R	Benign
	13:32346843:A:T	BRCA2	BRCA2:NM_000059:exon13:c.A6954T:p.R2318R	Benign
	13:32346844:AGA:TCC	BRCA2	BRCA2:NM_000059:exon13:c.6955_6957delinsTCC:p.R2319S	Benign
	13:32346844:AGA:TCG	BRCA2	BRCA2:NM_000059:exon13:c.6955_6957delinsTCG:p.R2319S	Benign
	13:32346844:AGA:TCT	BRCA2	BRCA2:NM_000059:exon13:c.6955_6957delinsTCT:p.R2319S	Benign
	13:32346844:AGA:TGC	BRCA2	BRCA2:NM_000059:exon13:c.6955_6957delinsTGC:p.R2319C	Benign
	13:32346844:AGA:TGT	BRCA2	BRCA2:NM_000059:exon13:c.6955_6957delinsTGT:p.R2319C	Benign
	13:32346844:AGATT:A	BRCA2	BRCA2:NM_000059:exon13:c.6956_6959del:p.R2319Sfs*8	Pathogenic
	13:32346844:AG:TC	BRCA2	BRCA2:NM_000059:exon13:c.6955_6956delinsTC:p.R2319S	Benign
	13:32346845:GA:CC	BRCA2	BRCA2:NM_000059:exon13:c.6956_6957delinsCC:p.R2319T	Benign
	13:32346845:GA:CG	BRCA2	BRCA2:NM_000059:exon13:c.6956_6957delinsCG:p.R2319T	Benign
	13:32346845:GA:CT	BRCA2	BRCA2:NM_000059:exon13:c.6956_6957delinsCT:p.R2319T	Benign
	13:32346845:G:C	BRCA2	BRCA2:NM_000059:exon13:c.G6956C:p.R2319T	Pathogenic	Uncertain_significance
	13:32346846:A:AT	BRCA2	BRCA2:NM_000059:exon13:c.6958dupT:p.L2320Ffs*20	Pathogenic
	13:32346846:A:C	BRCA2	BRCA2:NM_000059:exon13:c.A6957C:p.R2319S	Benign	Uncertain_significance
	13:32346846:A:T	BRCA2	BRCA2:NM_000059:exon13:c.A6957T:p.R2319S	Benign
	13:32346846:ATT:A	BRCA2	BRCA2:NM_000059:exon13:c.6958_6959del:p.L2320Vfs*19	Pathogenic
	13:32346847:TTG:AGC	BRCA2	BRCA2:NM_000059:exon13:c.6958_6960delinsAGC:p.L2320S	Benign
	13:32346847:TTG:AGT	BRCA2	BRCA2:NM_000059:exon13:c.6958_6960delinsAGT:p.L2320S	Benign
	13:32346847:TTG:CTA	BRCA2	BRCA2:NM_000059:exon13:c.6958_6960delinsCTA:p.L2320L	Benign
	13:32346847:TTG:CTC	BRCA2	BRCA2:NM_000059:exon13:c.6958_6960delinsCTC:p.L2320L	Benign
	13:32346847:TTG:CTT	BRCA2	BRCA2:NM_000059:exon13:c.6958_6960delinsCTT:p.L2320L	Benign
	13:32346847:TTG:T	BRCA2	BRCA2:NM_000059:exon13:c.6959_6960del:p.L2320Ffs*19	Pathogenic
	13:32346847:TTGTT:G	BRCA2	BRCA2:NM_000059:exon13:c.6958_6962delinsG:p.L2320Vfs*7	Pathogenic
	13:32346848:T:A	BRCA2	BRCA2:NM_000059:exon13:c.T6959A:p.L2320X	Pathogenic	Pathogenic
	13:32346848:T:C	BRCA2	BRCA2:NM_000059:exon13:c.T6959C:p.L2320S	Benign	Uncertain_significance
	13:32346848:TG:AA	BRCA2	BRCA2:NM_000059:exon13:c.6959_6960delinsAA:p.L2320_I3418del	Pathogenic
	13:32346848:TG:CA	BRCA2	BRCA2:NM_000059:exon13:c.6959_6960delinsCA:p.L2320S	Benign
	13:32346848:TG:CC	BRCA2	BRCA2:NM_000059:exon13:c.6959_6960delinsCC:p.L2320S	Benign
	13:32346848:TG:CT	BRCA2	BRCA2:NM_000059:exon13:c.6959_6960delinsCT:p.L2320S	Benign
	13:32346848:TG:GA	BRCA2	BRCA2:NM_000059:exon13:c.6959_6960delinsGA:p.L2320_I3418del	Pathogenic
	13:32346849:G:C	BRCA2	BRCA2:NM_000059:exon13:c.G6960C:p.L2320F	Benign
	13:32346849:G:GT	BRCA2	BRCA2:NM_000059:exon13:c.6961dupT:p.M2322Yfs*18	Pathogenic
	13:32346849:G:T	BRCA2	BRCA2:NM_000059:exon13:c.G6960T:p.L2320F	Benign	Uncertain_significance
	13:32346850:T:C	BRCA2	BRCA2:NM_000059:exon13:c.T6961C:p.F2321L	Benign
	13:32346850:TTT:CTA	BRCA2	BRCA2:NM_000059:exon13:c.6961_6963delinsCTA:p.F2321L	Benign
	13:32346850:TTT:CTC	BRCA2	BRCA2:NM_000059:exon13:c.6961_6963delinsCTC:p.F2321L	Benign
	13:32346850:TTT:CTG	BRCA2	BRCA2:NM_000059:exon13:c.6961_6963delinsCTG:p.F2321L	Benign
	13:32346851:TTA:T	BRCA2	BRCA2:NM_000059:exon13:c.6963_6964del:p.M2322Afs*17	Pathogenic
	13:32346852:T:A	BRCA2	BRCA2:NM_000059:exon13:c.T6963A:p.F2321L	Benign
	13:32346852:T:G	BRCA2	BRCA2:NM_000059:exon13:c.T6963G:p.F2321L	Benign
	13:32346855:G:A	BRCA2	BRCA2:NM_000059:exon13:c.G6966A:p.M2322I	Benign
	13:32346855:G:C	BRCA2	BRCA2:NM_000059:exon13:c.G6966C:p.M2322I	Benign
	13:32346855:G:T	BRCA2	BRCA2:NM_000059:exon13:c.G6966T:p.M2322I	Benign	Uncertain_significance
	13:32346856:CAT:AGA	BRCA2	BRCA2:NM_000059:exon13:c.6967_6969delinsAGA:p.H2323R	Benign
	13:32346856:CAT:AGG	BRCA2	BRCA2:NM_000059:exon13:c.6967_6969delinsAGG:p.H2323R	Benign
	13:32346856:CAT:TAC	BRCA2	BRCA2:NM_000059:exon13:c.6967_6969delinsTAC:p.H2323Y	Benign
	13:32346856:C:T	BRCA2	BRCA2:NM_000059:exon13:c.C6967T:p.H2323Y	Benign
	13:32346857:A:C	BRCA2	BRCA2:NM_000059:exon13:c.A6968C:p.H2323P	Pathogenic
	13:32346857:A:G	BRCA2	BRCA2:NM_000059:exon13:c.A6968G:p.H2323R	Pathogenic
	13:32346857:AT:CA	BRCA2	BRCA2:NM_000059:exon13:c.6968_6969delinsCA:p.H2323P	Benign
	13:32346857:AT:CC	BRCA2	BRCA2:NM_000059:exon13:c.6968_6969delinsCC:p.H2323P	Benign
	13:32346857:AT:CG	BRCA2	BRCA2:NM_000059:exon13:c.6968_6969delinsCG:p.H2323P	Benign
	13:32346857:AT:GA	BRCA2	BRCA2:NM_000059:exon13:c.6968_6969delinsGA:p.H2323R	Benign
	13:32346857:AT:GC	BRCA2	BRCA2:NM_000059:exon13:c.6968_6969delinsGC:p.H2323R	Benign
	13:32346857:AT:GG	BRCA2	BRCA2:NM_000059:exon13:c.6968_6969delinsGG:p.H2323R	Benign
	13:32346859:C:A	BRCA2	BRCA2:NM_000059:exon13:c.C6970A:p.H2324N	Benign
	13:32346859:CAT:AAC	BRCA2	BRCA2:NM_000059:exon13:c.6970_6972delinsAAC:p.H2324N	Benign
	13:32346859:CAT:AGA	BRCA2	BRCA2:NM_000059:exon13:c.6970_6972delinsAGA:p.H2324R	Benign
	13:32346859:CAT:AGG	BRCA2	BRCA2:NM_000059:exon13:c.6970_6972delinsAGG:p.H2324R	Benign
	13:32346859:CAT:GAC	BRCA2	BRCA2:NM_000059:exon13:c.6970_6972delinsGAC:p.H2324D	Benign
	13:32346859:C:G	BRCA2	BRCA2:NM_000059:exon13:c.C6970G:p.H2324D	Pathogenic
	13:32346860:A:G	BRCA2	BRCA2:NM_000059:exon13:c.A6971G:p.H2324R	Benign	Uncertain_significance
	13:32346860:AT:GA	BRCA2	BRCA2:NM_000059:exon13:c.6971_6972delinsGA:p.H2324R	Benign
	13:32346860:AT:GC	BRCA2	BRCA2:NM_000059:exon13:c.6971_6972delinsGC:p.H2324R	Benign
	13:32346860:AT:GG	BRCA2	BRCA2:NM_000059:exon13:c.6971_6972delinsGG:p.H2324R	Benign
	13:32346862:GTT:ATA	BRCA2	BRCA2:NM_000059:exon13:c.6973_6975delinsATA:p.V2325I	Benign
	13:32346862:GTT:ATC	BRCA2	BRCA2:NM_000059:exon13:c.6973_6975delinsATC:p.V2325I	Benign
	13:32346862:GTT:G	BRCA2	BRCA2:NM_000059:exon13:c.6974_6975del:p.S2326Ffs*13	Pathogenic	Pathogenic
	13:32346864:T:A	BRCA2	BRCA2:NM_000059:exon13:c.T6975A:p.V2325V	Benign
	13:32346864:T:G	BRCA2	BRCA2:NM_000059:exon13:c.T6975G:p.V2325V	Benign
	13:32346864:TTC:T	BRCA2	BRCA2:NM_000059:exon13:c.6976_6977del:p.S2326Ffs*13	Pathogenic
	13:32346865:TCTTTAGAGCCGATTACCTGTGTACC:T	BRCA2	BRCA2:NM_000059:exon13:c.6977_7001del:p.L2327Ffs*32	Pathogenic	Pathogenic
	13:32346866:C:CT	BRCA2	BRCA2:NM_000059:exon13:c.6978dupT:p.L2327Ffs*13	Pathogenic
	13:32346866:C:G	BRCA2	BRCA2:NM_000059:exon13:c.C6977G:p.S2326C	Benign
	13:32346866:C:T	BRCA2	BRCA2:NM_000059:exon13:c.C6977T:p.S2326F	Benign
	13:32346866:CT:GC	BRCA2	BRCA2:NM_000059:exon13:c.6977_6978delinsGC:p.S2326C	Benign
	13:32346866:CT:TC	BRCA2	BRCA2:NM_000059:exon13:c.6977_6978delinsTC:p.S2326F	Benign
	13:32346868:T:A	BRCA2	BRCA2:NM_000059:exon13:c.T6979A:p.L2327I	Benign
	13:32346868:TTA:ATC	BRCA2	BRCA2:NM_000059:exon13:c.6979_6981delinsATC:p.L2327I	Benign
	13:32346868:TTA:ATT	BRCA2	BRCA2:NM_000059:exon13:c.6979_6981delinsATT:p.L2327I	Benign
	13:32346868:TTA:CTC	BRCA2	BRCA2:NM_000059:exon13:c.6979_6981delinsCTC:p.L2327L	Benign
	13:32346868:TTA:CTG	BRCA2	BRCA2:NM_000059:exon13:c.6979_6981delinsCTG:p.L2327L	Benign
	13:32346868:TTA:CTT	BRCA2	BRCA2:NM_000059:exon13:c.6979_6981delinsCTT:p.L2327L	Benign
	13:32346868:TTAGA:T	BRCA2	BRCA2:NM_000059:exon13:c.6980_6983del:p.L2327Cfs*39	Pathogenic
	13:32346868:TTA:T	BRCA2	BRCA2:NM_000059:exon13:c.6980_6981del:p.L2327*	Pathogenic
	13:32346869:T:A	BRCA2	BRCA2:NM_000059:exon13:c.T6980A:p.L2327X	Pathogenic
	13:32346869:TA:AG	BRCA2	BRCA2:NM_000059:exon13:c.6980_6981delinsAG:p.L2327_I3418del	Pathogenic
	13:32346869:TAG:T	BRCA2	BRCA2:NM_000059:exon13:c.6981_6982del:p.E2328Afs*11	Pathogenic	Pathogenic
	13:32346869:T:G	BRCA2	BRCA2:NM_000059:exon13:c.T6980G:p.L2327X	Pathogenic
	13:32346870:A:G	BRCA2	BRCA2:NM_000059:exon13:c.A6981G:p.L2327L	Benign
	13:32346870:AGA:G	BRCA2	BRCA2:NM_000059:exon13:c.6981_6983delinsG:p.E2328Afs*11	Pathogenic
	13:32346871:G:A	BRCA2	BRCA2:NM_000059:exon13:c.G6982A:p.E2328K	Benign
	13:32346871:GAG:AAA	BRCA2	BRCA2:NM_000059:exon13:c.6982_6984delinsAAA:p.E2328K	Benign
	13:32346871:GAGCCGA:TG	BRCA2	BRCA2:NM_000059:exon13:c.6982_6988delinsTG:p.E2328Cfs*10	Pathogenic
	13:32346871:GAGCCGA:TGTAG	BRCA2	BRCA2:NM_000059:exon13:c.6982_6988delinsTGTAG:p.E2328Cfs*11	Pathogenic
	13:32346871:GAG:TAA	BRCA2	BRCA2:NM_000059:exon13:c.6982_6984delinsTAA:p.E2328_I3418del	Pathogenic
	13:32346871:GAG:TGA	BRCA2	BRCA2:NM_000059:exon13:c.6982_6984delinsTGA:p.E2328_I3418del	Pathogenic
	13:32346871:G:GT	BRCA2	BRCA2:NM_000059:exon13:c.6982_6983insT:p.E2328Vfs*12	Pathogenic
	13:32346871:G:T	BRCA2	BRCA2:NM_000059:exon13:c.G6982T:p.E2328X	Pathogenic	Pathogenic
	13:32346872:A:AG	BRCA2	BRCA2:NM_000059:exon13:c.6984dupG:p.P2329Afs*11	Pathogenic
	13:32346872:A:C	BRCA2	BRCA2:NM_000059:exon13:c.A6983C:p.E2328A	Benign	Uncertain_significance
	13:32346872:A:G	BRCA2	BRCA2:NM_000059:exon13:c.A6983G:p.E2328G	Pathogenic	Uncertain_significance
	13:32346872:AG:CA	BRCA2	BRCA2:NM_000059:exon13:c.6983_6984delinsCA:p.E2328A	Benign
	13:32346872:AGC:A	BRCA2	BRCA2:NM_000059:exon13:c.6984_6985del:p.E2328Dfs*11	Pathogenic
	13:32346872:AG:CC	BRCA2	BRCA2:NM_000059:exon13:c.6983_6984delinsCC:p.E2328A	Benign
	13:32346872:AG:CT	BRCA2	BRCA2:NM_000059:exon13:c.6983_6984delinsCT:p.E2328A	Benign
	13:32346872:AG:GA	BRCA2	BRCA2:NM_000059:exon13:c.6983_6984delinsGA:p.E2328G	Benign
	13:32346872:AG:GC	BRCA2	BRCA2:NM_000059:exon13:c.6983_6984delinsGC:p.E2328G	Benign
	13:32346872:AG:GT	BRCA2	BRCA2:NM_000059:exon13:c.6983_6984delinsGT:p.E2328G	Benign
	13:32346873:G:C	BRCA2	BRCA2:NM_000059:exon13:c.G6984C:p.E2328D	Benign
	13:32346873:GCCGATTA:G	BRCA2	BRCA2:NM_000059:exon13:c.6985_6991del:p.I2330Vfs*35	Pathogenic
	13:32346873:G:T	BRCA2	BRCA2:NM_000059:exon13:c.G6984T:p.E2328D	Benign
	13:32346874:CC:AG	BRCA2	BRCA2:NM_000059:exon13:c.6985_6986delinsAG:p.P2329R	Benign
	13:32346874:CCG:AGA	BRCA2	BRCA2:NM_000059:exon13:c.6985_6987delinsAGA:p.P2329R	Benign
	13:32346874:CCG:AGC	BRCA2	BRCA2:NM_000059:exon13:c.6985_6987delinsAGC:p.P2329S	Benign
	13:32346874:CCG:AGT	BRCA2	BRCA2:NM_000059:exon13:c.6985_6987delinsAGT:p.P2329S	Benign
	13:32346874:CCGATT:C	BRCA2	BRCA2:NM_000059:exon13:c.6986_6990del:p.P2329Hfs*9	Pathogenic	Pathogenic
	13:32346874:CCG:TCA	BRCA2	BRCA2:NM_000059:exon13:c.6985_6987delinsTCA:p.P2329S	Benign
	13:32346874:CCG:TCC	BRCA2	BRCA2:NM_000059:exon13:c.6985_6987delinsTCC:p.P2329S	Benign
	13:32346874:CCG:TCT	BRCA2	BRCA2:NM_000059:exon13:c.6985_6987delinsTCT:p.P2329S	Benign
	13:32346874:CCG:TTA	BRCA2	BRCA2:NM_000059:exon13:c.6985_6987delinsTTA:p.P2329L	Benign
	13:32346874:CC:TT	BRCA2	BRCA2:NM_000059:exon13:c.6985_6986delinsTT:p.P2329L	Benign
	13:32346874:C:T	BRCA2	BRCA2:NM_000059:exon13:c.C6985T:p.P2329S	Pathogenic
	13:32346875:C:CGATT	BRCA2	BRCA2:NM_000059:exon13:c.6986_6987insGATT:p.T2331Dfs*10	Pathogenic
	13:32346875:C:G	BRCA2	BRCA2:NM_000059:exon13:c.C6986G:p.P2329R	Pathogenic	Uncertain_significance
	13:32346875:CG:GA	BRCA2	BRCA2:NM_000059:exon13:c.6986_6987delinsGA:p.P2329R	Benign
	13:32346875:CG:GC	BRCA2	BRCA2:NM_000059:exon13:c.6986_6987delinsGC:p.P2329R	Benign
	13:32346875:CG:GT	BRCA2	BRCA2:NM_000059:exon13:c.6986_6987delinsGT:p.P2329R	Benign
	13:32346875:CG:TA	BRCA2	BRCA2:NM_000059:exon13:c.6986_6987delinsTA:p.P2329L	Benign
	13:32346875:CG:TC	BRCA2	BRCA2:NM_000059:exon13:c.6986_6987delinsTC:p.P2329L	Benign
	13:32346875:CG:TT	BRCA2	BRCA2:NM_000059:exon13:c.6986_6987delinsTT:p.P2329L	Benign
	13:32346875:C:T	BRCA2	BRCA2:NM_000059:exon13:c.C6986T:p.P2329L	Benign	Conflicting_interpretations_of_pathogenicity
	13:32346877:A:AT	BRCA2	BRCA2:NM_000059:exon13:c.6989dupT:p.T2331Yfs*9	Pathogenic	Pathogenic
	13:32346877:A:G	BRCA2	BRCA2:NM_000059:exon13:c.A6988G:p.I2330V	Benign	Conflicting_interpretations_of_pathogenicity
	13:32346877:ATTACC:A	BRCA2	BRCA2:NM_000059:exon13:c.6989_6993del:p.I2330Mfs*8	Pathogenic	Pathogenic
	13:32346877:AT:TC	BRCA2	BRCA2:NM_000059:exon13:c.6988_6989delinsTC:p.I2330S	Benign
	13:32346877:ATT:GTA	BRCA2	BRCA2:NM_000059:exon13:c.6988_6990delinsGTA:p.I2330V	Benign
	13:32346877:ATT:GTC	BRCA2	BRCA2:NM_000059:exon13:c.6988_6990delinsGTC:p.I2330V	Benign
	13:32346877:ATT:GTG	BRCA2	BRCA2:NM_000059:exon13:c.6988_6990delinsGTG:p.I2330V	Benign
	13:32346877:ATT:TCA	BRCA2	BRCA2:NM_000059:exon13:c.6988_6990delinsTCA:p.I2330S	Benign
	13:32346877:ATT:TCC	BRCA2	BRCA2:NM_000059:exon13:c.6988_6990delinsTCC:p.I2330S	Benign
	13:32346877:ATT:TCG	BRCA2	BRCA2:NM_000059:exon13:c.6988_6990delinsTCG:p.I2330S	Benign
	13:32346878:T:C	BRCA2	BRCA2:NM_000059:exon13:c.T6989C:p.I2330T	Benign	Uncertain_significance
	13:32346878:T:G	BRCA2	BRCA2:NM_000059:exon13:c.T6989G:p.I2330S	Benign
	13:32346878:TTA:T	BRCA2	BRCA2:NM_000059:exon13:c.6990_6991del:p.T2331Lfs*8	Pathogenic
	13:32346878:TT:CA	BRCA2	BRCA2:NM_000059:exon13:c.6989_6990delinsCA:p.I2330T	Benign
	13:32346878:TT:CC	BRCA2	BRCA2:NM_000059:exon13:c.6989_6990delinsCC:p.I2330T	Benign
	13:32346878:TT:CG	BRCA2	BRCA2:NM_000059:exon13:c.6989_6990delinsCG:p.I2330T	Benign
	13:32346878:TT:GC	BRCA2	BRCA2:NM_000059:exon13:c.6989_6990delinsGC:p.I2330S	Benign
	13:32346879:TACCTGTGT:ACAGA	BRCA2	BRCA2:NM_000059:exon13:c.6990_6998delinsACAGA:p.T2331Qfs*35	Pathogenic
	13:32346879:T:G	BRCA2	BRCA2:NM_000059:exon13:c.T6990G:p.I2330M	Benign
	13:32346879:T:TA	BRCA2	BRCA2:NM_000059:exon13:c.6991dupA:p.T2331Nfs*9	Pathogenic
	13:32346880:A:ACCTG	BRCA2	BRCA2:NM_000059:exon13:c.6991_6992insCCTG:p.V2333Lfs*8	Pathogenic
	13:32346880:ACC:GCA	BRCA2	BRCA2:NM_000059:exon13:c.6991_6993delinsGCA:p.T2331A	Benign
	13:32346880:ACC:GCG	BRCA2	BRCA2:NM_000059:exon13:c.6991_6993delinsGCG:p.T2331A	Benign
	13:32346880:ACC:GCT	BRCA2	BRCA2:NM_000059:exon13:c.6991_6993delinsGCT:p.T2331A	Benign
	13:32346880:ACC:TCA	BRCA2	BRCA2:NM_000059:exon13:c.6991_6993delinsTCA:p.T2331S	Benign
	13:32346880:ACC:TCG	BRCA2	BRCA2:NM_000059:exon13:c.6991_6993delinsTCG:p.T2331S	Benign
	13:32346880:ACC:TCT	BRCA2	BRCA2:NM_000059:exon13:c.6991_6993delinsTCT:p.T2331S	Benign
	13:32346880:A:G	BRCA2	BRCA2:NM_000059:exon13:c.A6991G:p.T2331A	Benign	Uncertain_significance
	13:32346880:A:T	BRCA2	BRCA2:NM_000059:exon13:c.A6991T:p.T2331S	Benign
	13:32346881:CC:GT	BRCA2	BRCA2:NM_000059:exon13:c.6992_6993delinsGT:p.T2331S	Benign
	13:32346881:C:G	BRCA2	BRCA2:NM_000059:exon13:c.C6992G:p.T2331S	Benign
	13:32346882:C:A	BRCA2	BRCA2:NM_000059:exon13:c.C6993A:p.T2331T	Benign
	13:32346882:C:G	BRCA2	BRCA2:NM_000059:exon13:c.C6993G:p.T2331T	Benign
	13:32346882:C:T	BRCA2	BRCA2:NM_000059:exon13:c.C6993T:p.T2331T	Benign
	13:32346882:CTG:C	BRCA2	BRCA2:NM_000059:exon13:c.6994_6995del:p.V2333Tfs*6	Pathogenic	Pathogenic
	13:32346883:TG:AC	BRCA2	BRCA2:NM_000059:exon13:c.6994_6995delinsAC:p.C2332T	Benign
	13:32346883:TGT:ACA	BRCA2	BRCA2:NM_000059:exon13:c.6994_6996delinsACA:p.C2332T	Benign
	13:32346883:TGT:ACC	BRCA2	BRCA2:NM_000059:exon13:c.6994_6996delinsACC:p.C2332T	Benign
	13:32346883:TGT:ACG	BRCA2	BRCA2:NM_000059:exon13:c.6994_6996delinsACG:p.C2332T	Benign
	13:32346884:G:A	BRCA2	BRCA2:NM_000059:exon13:c.G6995A:p.C2332Y	Pathogenic	Uncertain_significance
	13:32346884:G:T	BRCA2	BRCA2:NM_000059:exon13:c.G6995T:p.C2332F	Pathogenic
	13:32346884:GT:AC	BRCA2	BRCA2:NM_000059:exon13:c.6995_6996delinsAC:p.C2332Y	Benign
	13:32346884:GTGTA:G	BRCA2	BRCA2:NM_000059:exon13:c.6996_6999del:p.V2333Pfs*33	Pathogenic
	13:32346884:GT:TC	BRCA2	BRCA2:NM_000059:exon13:c.6995_6996delinsTC:p.C2332F	Benign
	13:32346885:TGTACCCT:GTACCTGTGTACCAAACA	BRCA2	BRCA2:NM_000059:exon13:c.6996_7003delinsGTACCTGTGTACCAAACA:p.C2332Wfs*11	Pathogenic
	13:32346885:TGTA:T	BRCA2	BRCA2:NM_000059:exon13:c.6997_6999del:p.V2333del	Pathogenic
	13:32346886:G:GT	BRCA2	BRCA2:NM_000059:exon13:c.6998dupT:p.P2334Tfs*6	Pathogenic	Pathogenic
	13:32346886:GTA:G	BRCA2	BRCA2:NM_000059:exon13:c.6998_6999del:p.V2333Afs*6	Pathogenic
	13:32346887:T:TA	BRCA2	BRCA2:NM_000059:exon13:c.6999dupA:p.P2334Tfs*6	Pathogenic	Likely_pathogenic
	13:32346888:A:AT	BRCA2	BRCA2:NM_000059:exon13:c.6999_7000insT:p.P2334Sfs*6	Pathogenic	Pathogenic
	13:32346889:CCC:TTA	BRCA2	BRCA2:NM_000059:exon13:c.7000_7002delinsTTA:p.P2334L	Benign
	13:32346889:CCC:TTG	BRCA2	BRCA2:NM_000059:exon13:c.7000_7002delinsTTG:p.P2334L	Benign
	13:32346890:CC:TA	BRCA2	BRCA2:NM_000059:exon13:c.7001_7002delinsTA:p.P2334L	Benign
	13:32346890:CCT:C	BRCA2	BRCA2:NM_000059:exon13:c.7002_7003del:p.F2335Sfs*4	Pathogenic
	13:32346890:CC:TG	BRCA2	BRCA2:NM_000059:exon13:c.7001_7002delinsTG:p.P2334L	Benign
	13:32346890:CC:TT	BRCA2	BRCA2:NM_000059:exon13:c.7001_7002delinsTT:p.P2334L	Benign
	13:32346890:C:T	BRCA2	BRCA2:NM_000059:exon13:c.C7001T:p.P2334L	Pathogenic	Uncertain_significance
	13:32346891:CTTTCG:C	BRCA2	BRCA2:NM_000059:exon13:c.7003_7007del:p.F2335Hfs*3	Pathogenic	Pathogenic
	13:32346892:T:C	BRCA2	BRCA2:NM_000059:exon13:c.T7003C:p.F2335L	Benign
	13:32346892:TTT:CTA	BRCA2	BRCA2:NM_000059:exon13:c.7003_7005delinsCTA:p.F2335L	Benign
	13:32346892:TTT:CTC	BRCA2	BRCA2:NM_000059:exon13:c.7003_7005delinsCTC:p.F2335L	Benign
	13:32346892:TTT:CTG	BRCA2	BRCA2:NM_000059:exon13:c.7003_7005delinsCTG:p.F2335L	Benign
	13:32346893:TTC:T	BRCA2	BRCA2:NM_000059:exon13:c.7005_7006del:p.F2335Lfs*4	Pathogenic
	13:32346894:T:A	BRCA2	BRCA2:NM_000059:exon13:c.T7005A:p.F2335L	Benign
	13:32346894:TCG:T	BRCA2	BRCA2:NM_000059:exon13:c.7006_7007del:p.R2336Hfs*3	Pathogenic
	13:32346894:T:G	BRCA2	BRCA2:NM_000059:exon13:c.T7005G:p.F2335L	Benign
	13:32346894:T:TC	BRCA2	BRCA2:NM_000059:exon13:c.7006dupC:p.R2336Pfs*4	Pathogenic	Pathogenic
	13:32346894:T:TG	BRCA2	BRCA2:NM_000059:exon13:c.7005_7006insG:p.R2336Afs*4	Pathogenic
	13:32346895:C:CG	BRCA2	BRCA2:NM_000059:exon13:c.7007dupG:p.T2337Hfs*3	Pathogenic
	13:32346895:C:T	BRCA2	BRCA2:NM_000059:exon13:c.C7006T:p.R2336C	Benign	Conflicting_interpretations_of_pathogenicity
	13:32346896:G:A	BRCA2	BRCA2:NM_000059:exon13:c.G7007A:p.R2336H	Pathogenic	Pathogenic
	13:32346896:G:C	BRCA2	BRCA2:NM_000059:exon13:c.G7007C:p.R2336P	Pathogenic	Pathogenic
	13:32346896:G:T	BRCA2	BRCA2:NM_000059:exon13:c.G7007T:p.R2336L	Benign	Pathogenic/Likely_pathogenic
	13:32352053:GGCCTCCCAAGGTGCTGGGATTACAGACGTGAGCCACTGTACCAGGCCTAATGTTACCTTTTCAAAAACACCTGATTGTGGAATTGTTGAAGTCACTGAGTTGTATTTCTGGAATGTGTTTTTTAGCAGGCTGCACATACACATATGTAGAAAGCCAGGTGATTTTTTTTTCATTTCTTTTTTTTTTATCAAAAACAGTTGTATTAAATAAGAAAGGAAATACGTATTTACCCGTGTATTACCTTAATTTATGTGTAAAATGGGAGAATAGTTTAATGTATTTAACAAACAAACATTTGTTAAAGTACCTGCTCAAACTACCTAATATATACTATAGTGAAAGATATAAGGATAAATAAGTCTAACTCAGATTGCTAGCCTGGGAACCAGACATGAAAACAAGAATTATAATGTAATATAAATTCTAGAATAGATGTAAAAAGTGATCTAAGAACATAGAAAAATTATCAGCTAATCACATGACTGCTCAATGGGAAAAGTACTTCAGACAGAATGTAAAGAATGCTTGGTTAAAGATGGCATTCCAAATCTTGGAATTTGGTTGGGGGACAGAGGGAAACAAAAAGAAATGGGGAGGTTAGGACCAAATAGGAAGCTTCCTGTATGTCATTTCTGATAAGTTGAAACCTAGGTAGGTGATAGGCTGTCTTTGGAAGTTTCTAACAAGAGGAACAAAATAAGATTGGTGTTTTAGAAGTATACCAAAGCAAAACTGTTGCAAGGAGATTAGTAAATACAGGTCTTAACCTAGCAGAGGAGGTAGAGGGTAGAGAATGATTGAGATAGAAATTCAGTAGATTTGGCCAGATAGTGATAAGTTGAGACTGGCAAATTATTTCCACTTAGATTTAAATAGATATCTTGAGCATAACCTACAAGGCAAACTCCTTATACTAAAAATATTCTGAATATTTAAAAAGAAAGGATTAAAAGATCAATCAATAGAAGTTTGGGGACAGAAGGTTTATTCATTCTTGTGCATTAGATCTCATCTAGATCACCTGTTTGAAGAAATCATTCCAGCAATTATCTTGTCTCTCTCCTGCATGGATTTTTTTCCTAATAGATTGTTCTCATCACCCTAAGCAGTTGTTGTACATCTCTCATCTTAAAAAGAACAGCCTTTCTTAAGTAATCTCAACAGTCCATTTTCTTCTCTTAAAGCCCAACTCATTAGAATTGTCCCTCCTCTTTTCACTTATCTCTTTGAGTACTCTCCTGAACCCAGTCTAGTCAGTCCTTTCAGTAGAACTGGTCCCCCTGCTTACCTCCCTACTCCTCAATACACAGTGAATTCTCAACAAAGAAGCCGGGGGATCCTTTTAAACATAAGACAGATTATGTCATTTCTTTACTCAGAACTATTCCGTGGTGTGCCATCTCAGAGTAGAGACTAAAAGCCCTTGTCATGGTGTACAGATTCTTCATGATCTGGCTGCTTTGCTATTTTTCCAGTCTGACCTTCTAATGTTCCCCTTGCTCTCCTTGCTCCAGGCACACTTGTGTCTAGGCCAATCGACATATTTGTTTGTCTGTTTCCTTCCACTGAAATATACATGCAAAAACAAAATTTTGTTACCGTGTTCCCCAGCAAAACAATGTCTGGCACCTGGTAGGAATTCATTAAATAGTTGATGGATGGGCGAACGGATAACTAAAGGAACAACTTCAAGTTCCAGGTATCCAGGGTTTGGTAAAAGGAAATCTGGGGTTTTCAACAAGATATCAAGTATTAGGAAGACCACGTATGCTGAGAAAGATGATCACTTTTGGACATGTTGAGTTTGAAATGAGTGTGAAACATCAAGGTACAGATGTCTGATGCTATATGTAGTGTAAAATGTAGGAACAACCCTAGGAGAAAAATCGGGCATGAGGATAAAGGATATTTTCATTGTTAGGTGATAATTTAAGCAATGGAAATGACTCACATTAGCAAGGGAAAGTGTCTAAGGAAGACATCCAGTTTTGGAGACTTTTTTTGAGGAATCAGGAAGAGGTAAAACCAGTAAAAGATGAAAGAGGTACAGTGATGGTGAGAATTTTAAAAGAAGGAAAATGTAAACTGTCATAGCTATTAGGAAAGTTGAGTAGAATGAGTTTGCGTGCATCCCACATGCATCTGGGAGGTCATTAACAACTTTATTGAGAACAGTTTCTGTAGAGTAGTGGGAGAAATGAGAGTTTATTGAGTAGAGATTGAGGAAGTGAAAATAGCTACATTACCTATTGAAGAAGGTTGACTGTGGAGTGTAACAGTGAGTATTAGCTTGAGGCAGAGATAAAGGTGAGTGAGAAAATAAGAGTTTCAAAGGTAGGCAAGATTTTTGGGCTAAATAAAAAGGGCACTTTAAAAAAGGTATAAATAGGTAGAAGAGAGAAAAGGGAGCGAGGTGGGATAATTGAAAGAGGGGATCTCCTGTGGAGACTGAGGTATTAGGCGGAGTAGAGAGTTCAGGTGAAGATGTGAAGGTGAGAGAAGAGGATGGGTAGACATTTCCCTGGTGAAGGAGGTAAGGAGTACTATGATGGAATTAGAGGGGACACACTGAGAGGGTCCACACTTGACAGACTCTCTTCTATTATGTGTTATGTGAGGTAGATTGTAAAGTCAAAGGCTAGCCTTGAAAAATGTGATATTGTTTTGGAATGGCAACCATGGTGAATACAAAACAGTTACCAGAATAGTATCACCATGTAGCAAATGAGGGTCTGCAACAAAGGCATATTCCTAAATATTTATATGTGTACTAGTCAATAAACTTATATATTTTCTCCCCATTGCAGCACAACTAAGGAACGTCAAGAGATACAGAATCCAAATTTTACCGCACCTGGTCAAGAATTTCTGTCTAAATCTCATTTGTATGAACATCTGACTTTGGAAAAATCTTCAAGCAATTTAGCAGTTTCAGGACATCCATTTTATCAAGTTTCTGCTACAAGAAATGAAAAAATGAGACACTTGATTACTACAGGCAGACCAACCAAAGTCTTTGTTCCACCTTTTAAAACTAAATCACATTTTCACAGAGTTGAACAGTGTGTTAGGAATATTAACTTGGAGGAAAACAGACAAAAGCAAAACATTGATGGACATGGCTCTGATGATAGTAAAAATAAGATTAATGACAATGAGATTCATCAGTTTAACAAAAACAACTCCAATCAAGCAGTAGCTGTAACTTTCACAAAGTGTGAAGAAGAACCTTTAGGTATTGTATGACAATTTGTGTGATGAATTTTTGCCTTTCAGTTAGATATTTCCGTTGTTAAATAATGTCCTGATGGTTTTCCCCCTTTGGTGGTGGTAATTTTAAAGCCCTTTTTAATGTTTTAGATTTTCTAAATCCAAAGATTAGGTTTAAATTATTCTAATGTTTCTTTCAAAGATAACTTCTTGTGGACTTGTTAAAAAAAATTAGACACACAATCTAGGACTGCTGTTACTGGAATATATTTTCTATCATGCTACTAATTTTCTTTTTAAAATGTGATAAAAATAGGGCCGGGCGTGGTGGCTCATGCCTGTAATCCCAGAACTTTGGGAGACTAAGGCGGGCGGATCACCTGAGGTCAGGAGTTCAAGACCAGCCTGGCCAACATAGTGAAACCCTGTCTCTACTAAAAATACAAAATAAATAAATAAATAAATAAATAGCTGAGCGTGGTGGCAGGCACCTGTAATCCCAGCTGCTTGGGAGGCTGAGGCAGGAGAATCGTTTGAACCCGGGAGGCAGAGGTTGCAGTGAGCCGAGATCGCGCCATTGCACTCCAGCCTGGGCAACAAGAGTGAAAAACTCTGTCTCAAAAAGAGATAAAAATAGTAAAGATATTCATATTTATACAGCTTTACAAGTTGAAACATCCTTTCATTTATGAAGAATTAAAAGGGGTACCCTTTTTAGAGAAAAGGAGAGCATGTAAACTTCGAGGAAATTGATATGTATAATTTTATAAAACAGGGCTTGCGCTTTTTTTTTTTTGAGACAGAGTTTCGCTCTTGTTGCCCAGGCTGGAGTGCAATGGTGCAACCTCGGCTCACCGCAACCTCCTCCTCCCGAGTTCAAGTGATTCTCCTGCCTCAGCCTGCTGAATAGCTGGGATTACAGGCATGTGCCACCACACCTGGCTACTTTTGTGTTTTTTTTACTTTTATATATTTTTTTTTTGTTTAGTAGAGACAGGGTTTCTCCATTTTGGTCAGGCTGGTCTTGAACTCCCGACCTCAGATGATCTGCCCGCCTCAGCCTCCCAAAGTGCTGGGATTACAGGCGTGAGCCACTGTGCCTGGCCAGGGGTTGTGCTTTTTAAATTTCAATTTTATTTTTGCTAAGTATTTATTCTTTGATAGATTTAATTACAAGTCTTCAGAATGCCAGAGATATACAGGATATGCGAATTAAGAAGAAACAAAGGCAACGCGTCTTTCCACAGCCAGGCAGTCTGTATCTTGCAAAAACATCCACTCTGCCTCGAATCTCTCTGAAAGCAGCAGTAGGAGGCCAAGTTCCCTCTGCGTGTTCTCATAAACAGGTATGTGTTTGTCTACAATACTGATGGCTTTTATGACAGAGTGTAATTTTATTTCATTAACTAGTATCTACAAATGGCTTTGTTTAAAGAATGAACACATTAGTGCAGGAATGGATGAATGAAATCATCATATTTTCTAATTAGCCTGCAGTGGCAGCCTCTGGCCCCTTGCTAGGCCTGCCTCATCCTGCTAAAGTGATCTGTGCTTCCAAATTACTACTTCTTTTCCCCCTTCAAATCTTTCTTATTTTGTCATTGTAAATGCTCTCAGCTAGGTGTTAAAGTAGTCTTACTGATATTCAAATGTGAATAACTGATAGCCCTGAACCTTCTATGAGCTATTTATATTTTCCAAAGAGGATTCTCCTTAAGCCAATATTATCTAGGTAGAATTTTAGGCAATGGAGAGGTGAAAATAATATTGATGACATTAATAGCTAACTTTGAGCATTTTCTAGGTGTAAGATGCTCTTCTAAGCACTTCACATGCATTAGGTATATCTTGCTTAATCCTCACAGTCACCTTGAAAGAAAGGCACTGTTACTTTGTTTCCATTTTGCAAATGAGAGAACTGAAGCATAGAGAGGGTTAAGTAACTGCCCCAAAGTCACTTAACTAGTAAGTGGAAGTGCTATGATTCCAAAGCAAAGAGTCTGACTCCAGAGTCAAACTCTGAACAAACAAAAAGACACTTTGGGTTAGATATCCTGGGGTGAAAGCAAGCACTTTGAAAGTAAGCCAAGCCTGTGTACAGATCTGACCACCTGAGGTCACATTCCCTAAAATACTTAAACTTCTCCCTTTTGTTTCCCATCTAAGTTTTTGAACTTAAGAGATTTTGTAAAACATCACATTTTTTTATCCTCACAGTACCTTCCTATGGCAGATTTAGCAGGAGGCGTATAAACGGGGTGGAAAAGGTACAGCAGACTGTGGAATGTATGGATCATTTATATTACATTAAAATTTTTAGTTTCTAGTAAATAACTTAAATGTTTTTGTAGTGAAGATTCTAGTAGTTAATGAAAATTTTTGGTAAATTCAGTTTTGGTTTGTTATAATTGTTTTTATTGTGTGATACATGTTTACTTTAAATTGTTTTTCTTTTTTGTGTGTGTTTATTTTGTGTAGCTGTATACGTATGGCGTTTCTAAACATTGCATAAAAATTAACAGCAAAAATGCAGAGTCTTTTCAGTTTCACACTGAAGATTATTTTGGTAAGGAAAGTTTATGGACTGGAAAAGGAATACAGTTGGCTGATGGTGGATGGCTCATACCCTCCAATGATGGAAAGGCTGGAAAAGAAGAATTTTATAGGTACTCTATGCAAAAAGATTGTGTGTTAACTTTTATGTATTCCCTCATCCCTCTTTCTTCTCTTAACTGTCTCTCGAACTAAAAAGTTGGCTAGAAATCAAATTTTTATGCATTTAATTGTTTTAAGTGCATTATGGTTAAGCATTCTGTAGAAGTCTTTTGAAAAGTGCTGTTTGTCCTGGGGTTTAATGAACTGGATTTTCTTGATTTGGGACATTTTTCTTAGGCATTTATAAATATAGCCCAATTTATAAAGTTAAATTTGGCCGGGTACAGTGGCTCATGCCTGTAATCCCAGCACTTTGGGAGGCCGAGGCGGGTAGATCACCTGAGGTCAGGAGTTCGAGACCAGCCTGGCCAACGTGGCGAAACCCCATCTCTACTAAAAGTACAAGAACTATCTGGGCGTGGTGGCAGGCACCTGTAATCCCGGCTACTCTGGAGGCTGAGGCAGGAGAATCGCTTGAACCTGGGAGGCAGAGGTTGCAGTGAGCCAAGATTGAGCCACTGCACTCCAGGCTGGGCGATAAGAGTGAGACTCCATCTCAAAAAAAAAAAAAAGAAAAAAGTTAAATTTGAGGGCCAGACATGGTGGCTCATGCCTGTAATCCCAGCACTTTGGGAGGCTGAGGTGGGCAGATCTCTTGAGCACAGGAGTTTGAGACCAGCCTGGGCAACATGGTGAAAACCCATCTCTACAAACAAATTAAAAAATTAGCCCAGCCAGGCGCGGTGGCTCACGCCTGTAGTCCCAACACTTCGGAAGGCCAAGATGGGCCAATTACCTGAGGGTCAGGAGTTCGAGACCAGCCTGGCCAACATGGTGAAACCCCAGCTCTACTAAAAATACAAAAATTAGCCAGGTATGGTGATGCATGCCCGTAATCCCAGCTACTCGGGAGGCTGAGGCAGGAGAATCATTTGAGCCCAGTAGGTGGAGGTTGCAGTGAGCCAAGATCACGCCACTGCACTCCAGCCTGGGCAACAGAGCAAGACCCTATTTCAAAAAAGGCCAGGTGCGGTGGCTCACACCTATAATCCCAGCACTTTGGGAGGTTGAGGTGGGCAGATCACCTGAGGTCAGGAATTTGAAACCAGCCTGGCCAACATGGCAAAACCCCATCTCTACTAAAAATACAAAAATTAGCTGGACGTGGTGGCACGCGCCTGCAATCCCACTTACTTGGGAGGCCGAGGCAGGAAAATCGTTTGAACCCGGGAGGCGGAGGTTGCAGTGAGCCAAAATTGCACCACTGCACTGCAGCCTGGGCAACAGTGAGACTCCATCTCAAGAAAAAAAAAAAAAAAAAAAAAGAAAGTTAAATTTGAAATGGCCTTATGGTAGATTCCTCCCCCGACACACACTTACTTCATGTTTTCTTTCATTATATATTTTAATGGATACAAAATATAAATAAACACTAAAAGTTAAACAGAAATATTTGAATATCAATAATGCCAAATAACTAGAAAATCTCAGAGCTCTAAAACAGCAACAATTTAGAAACTATATAACCTCTTTTTATTGTAGTTTTTACAGAAACATAATTTAAAGCTTTTTGTTATCAGAGATATATTACATTATGCCAGTGGCAAAAGATGGGATTTATTTCCTCAGCATCCTTATCTTTAAATTTCTGTACATCTTTCCAAAATTTATAGCTTTGGAAAAGTGATAAAACTTTTTTTCCTGAATTTTGTTTTAACTTTTAAAAACAGAAATATTGTTTACATCTTGCGTATCTTATATAACAAACATCTGCTTATAGATTCCAGTAAGAAAAGTTGGTTAAACGGTTGTATTATTTTCTCGTACTAAATAGACTGCATAAGGTAGAAGTTAAGAATGATTGCCCTGTAGTCTAAGTGGAAATGTGGAGGCTTTCGTTAGTTTTTTCTGATAATTCAGCAAATCTCTATTGAGCACTTGCTATGTGCCAGGTACTATTCTGGGTACTAGGGATAATAAAGGAAAACAAAAAAGTCCCTGCCCTGATGAGTCATACATTCTATGTGGAAGGCATAGAAAATATTGAAATATAAGTGAATTGTGTAGTATGTTAGAAGAAGATACATACTATAAAGATAGATAAAGTTGGAAAGGTGGCAGAGAAAGTTGGGCAAGGAGATGCGATTTTTAATCTAATAAGTAGTTAGGAAGGCTTCACTGAGTCAGCTACATTTGATAAATGACCTAAAGTAAAAGGAGGGAGCATAGGACTATCCTAGCAAAAGACCCCCAGCCTCTAAGAGGGGAGCATGCTTGAAGTATTTGAGGAACAGGAAGTTAGTGCAACTGGAGTAGAGTGGGCAGGAGAAGAGTAGTAGTAGATGAGATACAAAAGGAAGACCTCATAGACCTTCGTAAGACCCTTACCTTTTACTCTGCACGATTTTTACTGAATAAACCACTGGAAGGCTTAAAGGGTAACATGATCTGACTTTTTTTTGAGACAGTCTCACTCTATTGCTCAGGCTGGAGTGCAGTGGTGCAATCTCGGCTCACTGCAGCCTCCACCTCCCAGGTTCAAGCGATTCTCCTGCCTCAGCCTCCCGTGTAGCTGGGACTACAGGCGCGCACCACCGTGCCCGGCTGATTTTTGTGTTTTTAGTAGAGACAGGGTTTCACCATGTTGGCCAGGTTGGTCTCAAACTCCTGACCTCAGGATCCACCCTCCTCGGCCTCCCAAAGTGCTGGAATTACAGGTGTGAGCCACTGTGTCCAGCCTGATCTGACTTATTTTTGAAAAAATAATTCTGGCTGTTTGTTGAGGAGAGGGGCAAAGATGGACACACAGAGACCACTTAAGCTATTGCAGAAATACATGTGAGAGGTGGTTGGTTGGACCAGGGAAGTGGCAGTGGAATTGGTGGAAAGCAGTTGGACTCTGGGGTATTTTGAAAGTGGCACTATTAGGAGTTGCTCAAGGATTAGATATAAAACGTGAGAGAGGAGGAGAATAAGAATGGCTGTGAAGATTTTGGCCTTAGCAGCTGGAAGGATAGAGTTGTATGTAACTACTAGAATTGAGAAGACCAAAGATGGAGGGAAATGGAGAGTTTGGTTTTGGACATTTGAAGCTTGAGATGTAATAGTAGACAGCCAAGTGGAGATGTTAGGTAGGCAGTTGGATATGGAAGTCTATACACAGGTAAAGTATAGGCCAAATAAATCAATTCACAAGTCATCGGCATATAGATGGACTTGAAGGCCATGAAAAAGAGACTGAGAAAGAGCAGCCAGAAAGTTAGGAATAAATGCAGAATGGGGTGTTGCATTCCAAATGAAGATGGAATTTTAGGGAATAGAAAATGACCAGCTGTGGAAGCTGCTTCTAATAGGTAAAGTAAGATGAGGACTGAGATTGGCCGCTGGATTTAGCACTGCAGAAGACATTACTAATGTTATTAAAAATAGCTCAATAGATTGGTGGAGTGATATCCTGATTAGAATGCAATTAAAGAGCAGTTGAAGAGGAGGAATTGGAGACACAGAATACAGTCGATTCTTTTGGGAGTTGCCAAAAAGAAGCAGAGAGAGGGACATTGCTTGGAGAGGAAGTAGGATCAAAGAGTCTTAGTTTTGGCTTGTTTTAAGGTAGAAAAAAACCGTTTCTTATGCTGATTCACATTGTTCAGTAGAGAGGGAAAAAATTGATGATGCAGGAGAGAGAGGAGGCATTTCCTGATCGTTGGCCTTGTAGGCAGCAAGGGGTAGGAGCTAGTGCACAAATGGTAGAAGAGGGCAAAGTGTAAGGATGCAGATGCTTGGAAGAGGGCAAAGTGTAGGGATACAGATGCTGTGAGTGGATAGATATGAGGGTGGGAGCTTATGGAAGTTCTCTTTTGATTACTTCTGTTGTCTTAGTGCTAAGAGTATGAATGAGAAAGGAGGAGTTAGAGATTTGAGAACAGAGGGGACAGGATCAAAGAGAGCACCAAGACTAAGAAAGGCAGTTCTCAGGCGTGATTTCTAAAAAAATCTCTTTCATAAGAAAAATAATCTAAAATATAATTATTTAAAATCAAGGATCTCATTTTTCAGGAACAAATATGAGTTGAAATCATTCTGTTGACTGTTAAGTGGAATTTTTTGTTTTGTTTTTATATTTTGAGATAGGGTCTCACTCTTGTCCAGGCTGGAGTGCAGTGGCACTATCATGGCTCACTGCAGCCTCAACCTCCTGGGCTCAAGCAATCCTCCCACCACAGCCTCCTAAGTAGCTGGGACCACAGATGTGAGCTACCACTCTTGGCTGATTTTTTTTATTATTTTTTGTAGAGATGTGGGGGTCTCACTATGTTGCCTAGGCTGGTCTCAAACTTCTGGCCTCAAGCAATCCTCCTGCCTCAGCTTCCCAAAATGCTGGGAGTATAGGCATGAGCCACCATGCTCAGCAATGAAGTTTTTATCAGTATGATACTTTGATACATGTCAAATAATTTTCTGAAATTATATTGTAGATCATATGAACTCATAAAAACTTAATGATCTTGAACAATGTAGTTTTTGTACAGAGAATAGTTGTAGTTGTTGAATTCAGTATCATCCTATGTGGTTTTTATGATAATATTCTACTTTTATTTGTTCAGGGCTCTGTGTGACACTCCAGGTGTGGATCCAAAGCTTATTTCTAGAATTTGGGTTTATAATCACTATAGATGGATCATATGGAAACTGGCAGCTATGGAATGTGCCTTTCCTAAGGAATTTGCTAATAGATGCCTAAGCCCAGAAAGGGTGCTTCTTCAACTAAAATACAGGCAAGTTTAAAGCATTACATTACGTAATCATATACGGCAGTATGGTTAAGGTTTCTGTGTAGTCTGTGACTTCCATGTCAAAATGTTGCACAAGCCAGTTGTCAGTGACAGTTGCCATCCCACACTGCTGTTCTCCTGTCATCCCTAGCCCCCATTTAAGAGAGATCACACATTCATGCATTGCTTGCTTCCCTCTTTCCCCACCCCCTCCTTAACCTCTTGATGTATGAGAAGAATATGAGTTACTAATTTGATCCACTATTTGGGGATTGCTAATAAAGCATTTTTGCATTTTATTTTTTGCTTTTTAAAAATAATTGATATTTTAACAATATGAAACAATATATTCCTAGCTACAAAATTTTTAATTCTCAGTATTTCTTAGATAAATTCAGTTTTTATTCTCAGTTATTCAGTGACTTGTTTAAACAGTGGAATTCTAGAGTCACACTTCCTAAAATATGCATTTTTGTTTTCACTTTTAGATATGATACGGAAATTGATAGAAGCAGAAGATCGGCTATAAAAAAGATAATGGAAAGGGATGACACAGCTGCAAAAACACTTGTTCTCTGTGTTTCTGACATAATTTCATTGAGCGCAAATATATCTGAAACTTCTAGCAATAAAACTAGTAGTGCAGATACCCAAAAAGTGGCCATTATTGAACTTACAGATGGGTGGTATGCTGTTAAGGCCCAGTTAGATCCTCCCCTCTTAGCTGTCTTAAAGAATGGCAGACTGACAGTTGGTCAGAAGATTATTCTTCATGGAGCAGAACTGGTGGGCTCTCCTGATGCCTGTACACCTCTTGAAGCCCCAGAATCTCTTATGTTAAAGGTAAATTAATTTGCACTCTTGGTAAAAATCAGTCATTGATTCAGTTAAATTCTAGAAGTTTTACATTTAAATTTTAAATGCTTACTAAGGATGCTCAATTTCTTAGATGTACTGATAATTTTAGTATAAAAAGCATATTCTTCAGACAGTTAAAGTTTTTGTGCAGTTTTTGGGAGGTCCAGAGATCTTTCTTGAGCTTAAATAATGCATTTCCAATTAAAAAGCAAAATAAATTTGCACCATTTGATTTTGGTATCTGTAGCTTGCTGCCCTCTTGTTCTCATAGCTTTGCTTTGATCAGATCCCTATTCCACTCTGGATTAGAGAATTACATTTTAGTACTTTTCAAATATGTAATAGATACACTTTTTATCTCTATGTAGATTTTAAACTACATAACAGGACTCTTTGTCATATTGAATGGTCTGCAGTATTGCTATCTGAAATTACCGATAATATTGTACATTCAGATTCACTTAAGAGGTAACCTTGCAGAGAATTTACTTCTGTGGTATTCTGGATCACTCTAAAGAGAATGTTTTATAAATTAAACATTTTTAAGGTAAAGATATATTTTGTTTGGCATTAGTTCCATGTTGGATTGATTGCTTTTTACTGAAAGCATTCCATCAAGCTGAAACAGTCTTTTGTTTTATGTTGCTTAGAACATCAAGCTTGCAGTGGCTTTCATTTTCTTGTTTTTGTTTTTTTTTAAATCAAATCAATGCATGTGCATAATTTGGAAACTCAAGTAATATAAGACATATAACCAAAAAAAAGCAGTTGCTAGCACAACCCTCCCCATCCTCATTCATGGTCCCAAGAGGCAATCGTTTCCAGTCTGTTTGACTATTTTTTAGCTTGTACTGCTGTCTTCTTTCTCTCTTCAGTTTAGACAGCAACCGTTAACTTCCTGCTATGGAAAATGAGGATTTCATTGTCTTACTCCAACACTGCTACATATTTCTCTACCCTCTTCCCCATCTTCCCTCTACTAATACAGCATGATTTTTAGTGAAATCTGTATTCAGTGTATACATTATAATGACTGAAAAATATTTTTTGCAATTTAATACCTAATCGACTGTGATCACATTTCCTTTCTTTACAGCTTACTGCTTTCCATGAAGTTATTAACTGTCCTTTTCATTTCTCTTAATTTTCTGTGTCCTTACACAGGAGCTATAAAAATCCTGCCCAATATGTTAAAATTTCTCCATTGGTTCCATTTCTGTTTCTTGGAGAACCCCTGGACCTCTTCATATGCTTACTCCATTCTGAAGTGCTCATTTTCTATGTGTGCCATACAGCTCTCATTCTGTAAATTATTCTTACCTCTTTTCTGTGTTAGAAACCCCATTTCCTGGTTTCCATGTCATCTTTCTAGAGTTTTTCCCCCAATTTTAAGGGCCCACAACTCTCAGAGGCTTGTTGGGAAAAGGAGCATGCAAGCTTTTTGATATCTTAGGGTAAGGTTGGCTGGATATAGAATTCTAGGTTGAAATAATTTCTTCAGAATTTTTAAGACATTTCATTTATCTTCTTTAGCATAGCTCCTGCTAATTGCAGTGCATTCTTTTTTTTTTTTTTTTTTTTTTTTTTTTGAGACAACGTCTCACTGTGTTACATAGGCTGGAGTGTTTCATTTTGTACAGATGAGGTCTCCCTGTGTTGCCTAGGCTGGTCTTGAACTTCTGGGCTCAAACGGTCCTCACGCTTTAGCCTCCGAGAGTGCTGGGATTACAGACATGAACCACTGTACCTGGCCTGCGGTGCTGTTTTTATCTTCAGTCATTCATTATGTGCTCTGGTTTTAAGAAGTTAAGATTGTTTTGTCTTTATTTTTATTTATTTATTTATTTTTGAGACAAAGTCTCGCTCTTGTTGCCCAGGCTGGAGTGCAATGGCGTGACCTCTGCTCACTGCAACCTCCGCCTCTCGGGTTCAAGTGATTCTCCTGTCTCAGCCTCCCGAGTAGCTGGGATTACAGGTACCTGCCACCACACCCAGCCAAATTTTGTATTTTTAGTAGAGACAGGGTTTCACCATATTGGCCAGGCTGGTCTCATCCTGACCTCAGGTGATCCACCTGCCTCAGCCTCCCAAAGTGTTGGGATTACGGGCATGAGCCACCACGCCCAGCCTGTTTTGTTGTTATTTAAATTTCACAGTAATGTACTTTGGTGTCTTTTTTTTTTTTTTTTTTTTTAACTTTTTTTTTTCCTTTAATTCTTGGCCCAGATGCTTACTGGCACTTACTCTAGAAACACATAGTCCTTCATTGAGTTCTGGAAAATTTTCTTTAAGTGGTTCTTTTATAATTTCCCTCCATTTTTTTCTCTAGTTTTTTCTGGAACTCCTGATGTTTGGACACTAGGCCTCCTATATTGTTCCTATAATTTTCTTGTCTTTTCTCCTACTTTCTATTTGATTGTCTTTTTTTATTCTAACTTCTGGGATGGTTTTTAATTTTTTTCTTCTAATTCTTTATTAATATGCCATGTTTTATAGATTTGTCTTTAAATATTTTTACATAATTTTGTAACAAAATACAAAAAAAGCAATTCCTAAAAATTTAGAAAGTCAAATGAAAGCAAAGAACTTAAGTGTGTTTTCAATTAGAGCATAATCATACCAAGAAAGTATTTCAAGTAACTTAAAAAATGTTTTATGTCCCTAGTGGTATATACCCCAAGAACAACAATAGCAACAACAACTATAAAATGAAACAAAATCTTAAGCTATTGTTAGTAATCATATTGCTGGTGGTAGTGTTGGTATTCCTATTCTGAAGTTATAGTGGATGTGAAGTATGTTGTATGTGTATACTCTTTTACGTATATTTGTTGTATGTGAGTAATTATATGATTATAGAGAACAGGGATCTTTTTATCAGAGAAAGGTGCAGATGTGAGATTGAAGTAAAAGAAAACTTGTGGTTCTGCATTTGTATTGGAAATATCATTATGAACTCGAGATCTATATTATCTTTAAAAAATACATGCTGGCTGGGCACAGTGGCTCACACCTATAATCCCAGCACTTTGAGAGGCCAAGGTGAATGGATCACTTGAGGTCAGGAGTTCAAGACCAGCCTGGCCAACATGGTGAAACCCCGTCTCTACTAAAAATATAAAACTTAGCCAGGCATGATGGCATGCTCCTGTAGTCCCAGCTACTGTGGAGGCTGAGGTGGGAGAATCACTTGAACCTGGGACGTAGAGGTTGCAGTGAGCCAAGGTCGCACCACTGCACTCCAGCCTGGGCGACAAAGTGAGACCCTGTCTCAAAGAAAAAAAAAAATATGCTTATTGGTTTCATCTATCAAAAAGAACAAAAAAAAAAAAAAAAGGAATAATCCAGTAGTAGTGAGTAACCCTAGCTCTCAGACTGTTTTCTAAGTACTGTTTTCTCTTAAAAGGATGCAAGGTGTCTTGAAGAAATGGCTGATTCCAGATTCAGAGGAGGAAATATATGAATCTGGAAAGTCTTGACATACCAGAAAAAAACTAAGCATCAAACACTACTAGTGTCATGTCAAAAGGACTTAGGAGTGTAATAGAATAGATTCTTACTGATCACAGATAAAATAATTTGAGCATCAGAAAGGATAATAACAGGCTGGGCACACTGGCCCACACCTGTAATCCCAAGATTTTGGGAGGCCGAGGCAGGCAGATCACTTGGGGTCAGGAGTTTGAGACCAGCCTGGCCAACATGGTGAAACCCCTTCTCTACTAAAAAATACAAAAATTAGGTAGGCCTGGGGGCGGGTGTCTGTAATCCCAGCTATTTGGGAGGCTGAGGCAGGGAGAATTGCTTGAACCCAGGAAGCGGAGGTTGCAGTGAGCCGAGATTGTGCCACTGCATTCTAGCCTGGGTGACAGAGCGAGACTCCATCTCAAAGAAAAAAAAAAGGATAATAACAGCAAAAAATTGAAATTCATAACAAATGATAACTTCTATTCTCATTGTTTTAAAAACTAAAGCCCAGGCACAGTGTCTCACGCGTGTAATTGCAGTACTTTGGGAGGCTGAGGTGGGCATACTCAGGAGTATGAGACCAGCCTGGGCAACATGACAAAACCCCATCTCTACAAAAAATACAAAAATTAACCAGGTGTGGTGGCATGTGCCTATAGTCCCAGCTACTTGAGAGGCCGTGGTGGGAGGATGACCTGAGCCCAGGAGGCAGAGGTTGCAGCGAGTTGAGATCGTGCTACTGCACTTCAGCCTGGGTGACAGAGCCAGAGCCAGACCCAGCCTCAGAAAAACAACAAAAACTAGGTAAAAGGAGAAAAAAATCAAGCATTTATCTTTCTTCTCTTATATGATCTATATTTTGGGACCCTCAAGTAGATGAGGGGAAGTTTCTGTTTATAAAAATGTTTCAACAAATAAGGAATAATAGAATTAAAATATAACCATTTCGCAACCCTCAAATTAGGGTTGTCTTTTCTTCTAATTCTTTTTTTTTTTTTTTTTTTTTTTTTTTTTTTTTTTTGAGATGGAGTCTCGCACTGTCGCCCAGGCTGGAGTGCAGTGGCACGATCTTGGCTCACTGCAACCTCTGCCTCCTGGATTCAAGCGATTCTCCTGCCTCAGCCTCCTAAGTAGCTGGGATTATAGGCACCCACCACCACACCTGGCTAATTTTTTTGTATTTTTAGTAGAGACAGGGCTTCACTATGTTGGCTACGCTGGTGTTGAACTCCTGACCTCGTGATCTGCCCGCCTTGGCCTCCCAAAGTGCTGGGATTACAGGCTTGAGCCTGTAAATCCAGAAAAGGATTACAGCCCTTTTCTTCTAGTTCTTAAAGTGAATTTGTGTCTACCAACATAATTTTCAAGAGACCTTTATTATTCCCTAAATGTTTTTCTTTTTTTTGTGACATTCAGTTCTTGTTTCATAGATACAGTATCTTCTCATCTTTCTAAAGCTAATGATTAATGTTTTATTTTCATTTTCGTTTTTTCTGCTCCCTGCATTTTTTTTTTTTAATGAAAACCTTTGTCTATTTGAGTCTCTCTGGTTAGAGACTTTCCTCAATGGTGATCATTCACTGATCCAGAAGTTGTATGTGAGGTGAGGCTTGTCAGCTCATAGGGTAGTAATGTAGTGATTTAGTTTTTAACTAGGAGACCCTCAAATATCAGTGACTGTTCTGAGAGCTGAGCAGAGTAAGGAAATTAATAGGGAGACTCATTGTCAGTGTAAGAATTTTATTTCAGTTTGTTGTTTGTTGTTTGTTTTTTGTTTTTTTGTTTTTTTTTTGGTTTTTTTTGTTTTTTTTTTAGATGGAGTCTTGCTCTGTTGCCCAGGCTAGAGTGCAGTGGTGCGATCTCGGCTCACTGCAACCTCCACCTCCCAGGTTCGAGGAATTCTCCTGCCTCAGCCTCCCGAGTAGCTGGGACTACAGGCGCCTGCCACCACCCCTGGCTAATTTTTTATTTTTAGTAGAGACGGGGTTTCACCATCTTGGCCAGGCTGGTCTCCAACTCCTGACCTTGTGATCCACCCGCCTCGGCCTCCCAAAGTGTTGGGATTACAGGCGTGAGCCACAGCGCCCGGCCCAGTTTTGTTTTCAATAATAGCATCTCACCCCCACCCTGGCTGCGTCTGCTCAGTATTCCAGAGTCCACGATATGTATGGTTCAGCCCTCCAGAAAATAAAGTCTCCTGCATTTTTTTTTTTAATGCTGCAGCAAGAATAGGGTCCTGGGTTCTTTTTTAGTATGAGGGAGAGACAGCCACCTGGCTACTTGGGATAGGAAAGAAAATCTGGTGTTTCAACTACGTTTGTACAAAATGTCAACCATTTCTTCCTATTTTCAGCCCCACCATATGCTCCTGCCTTCACAGGTACCTGTTGCCTCCAATTTCTGAGTGTTTTCCTTTAATTATTTTGTTTCATGTTAACTCCTTACAACAAGTTTGGTGGCTGAATAACCTTGGGCAAGTTGTGTAGTTTCTCATATACTTTAGTTTTATCGTTGTCTGTAAAATGGAGATGAGTCTTCAGATTATTGTGAAGATAATTTGTTTGTTTGTTTTTTGGAGACGGAGGCACGCTCTGTCCCCCAGGCTGGAGTGCAGTGGCACAATCTCGGCTCACTGCACCCTCTGCCTCCCAGGTTCAAGCAGTTCTCCTGCCTCAGCCTCCCGAGTAGCTGGGATTACAGGCGCCCACCACCTCACCTGGCTACTTTTTTGGTTTTTAGTAGAGACGGGGTTTCACCATGTTGGCCCGGGTGGTCTCGAACTCCTGACCTCAGGTGATACGCCTGCCTCGGCCTCCCAAAGTGTTGGGATTACAGGCATGAGCCACCTTGCCTGGCCAAAGATTAATTGTTAATATACATAAAGCGCTTAACACCATGCCAGGTACCTTAGTAAGTGTTCGATGAATATTTGCTTTTTGTATTAGCCATAATCATTCTCAGGCTGCTTTGTCATTTACTTGTTCCACAAATTCTTAGCTTCCAAAATTTTGGTGATACCTCATTTCCTATTCTCTCTAGTTGCCTTTGTCCATGTAGATTTTTTGAGGAAGCTTGGGTAAATAAGTGTATTTTAAACTATTATGTTTAAATCGAAGTTCCTTTTATCTGTTTTCTAATAGAAACATTTAAATAGCATTAAGAACTTGTAGCAGTATAAACAATATGTTTGAGAAGTACTATATTGTGAAAATATTTTCACTTTTATACAGTTTTTTACTTATTTACTGTCTTACTAATCTTCCTAAGACTTTTTAAAGTGAATATTTTTAAGGCAGTTCTAGAAGAATGAAAACTCTTATGATATCTGTAATAGAATTGAATACATATTTAACTACTAAATCAATATATTTATTAATTTGTCCAGATTTCTGCTAACAGTACTCGGCCTGCTCGCTGGTATACCAAACTTGGATTCTTTCCTGACCCTAGACCTTTTCCTCTGCCCTTATCATCGCTTTTCAGTGATGGAGGAAATGTTGGTTGTGTTGATGTAATTATTCAAAGAGCATACCCTATACAGGTATGATGTATTCTTGAAACTTACCATATATTTCTTTCTTTTGATACAATTAATTTGTTTGTTTGTTTGAGATGGAGTTTCGGTCTCTTGCCCAGGCTGGAGTGCAATGGCGTGATCTTGGTTCACTGCAGCCTCCACCTCCCGGGTTCAAGTGATTCTCCTGCCTCAGCCTCTCAAGTAGCTGAGCCACCACACCTGGCTAATTTTGTATTTTTGGTAGAGAAGGGGTTTCATCATGTTGGTCAGGCTGATCTCGAACTCCTGACCTCAGGTGATCCACTAATCTCAGCCTCCCAAAGTTCTGGGATTACAGATGTGAGCCACTGTGCCTGGCCTGATACAATTAACTTGAATGTTATATATGTGACTTTTTTGGTGTGTGTAACACATTATTACAGTGGATGGAGAAGACATCATCTGGATTATACATATTTCGCAATGAAAGAGAGGAAGAAAAGGAAGCAGCAAAATATGTGGAGGCCCAACAAAAGAGACTAGAAGCCTTATTCACTAAAATTCAGGAGGAATTTGAAGAACATGAAGGTAAAATTAGTTATATGGTACACATTGTTATTTCTAATATGAGAACAAAGTCTTAGAGACTTTGAATTTAACATTTTTAATGAGTAAATTGTTTTTATTTTGAGTAGTAAATTGACTTTATTTTTTAGTATCTAGGGTATTCTTTTTTGGTGTTAGACAAAGAATAGCAACAAGGGACAGAAATATCAGGTCTAAGCCATTTGTAATATTTTTCCTGAATTCTTACCTATATGATGTGGCTTTTGCATTTTTGTCATGGTAGTTATTAGCTTTCATGTGTTATTATGCCTGGAACTAGGACCTATTGTGGTGTCAATTTTAATATTAAAAATCATGGTGTTTTGATGTTTATATGACATAAATTTTATTTTTTCGTATCTCCCTTTTGTTGTTGCTGAAGATTTTATGTTTTTCTGCATTTCCTCATGATTTATATAGATGTAACATGTTCTATAGGACATGTAATTTACATGTCCTATAGAACTATAAGTTACATGTCCTATAGAACTTACAGTTCTATAGTTATCTGCAGAAATATTGCTCCTTATGCTTTATTTGCTTAAAATTATCACTAGATCATACTATTTTCATAAATAAATGAATATGAAATCATTCACAGGCATACCTCAGAGATACTGTGGATTTGATTCTAGACCACCGCAATAAAGCAAATATTACAGTAGAGCAAATCACACGAATATTTTGGTTTCCCAGAGCATACAAAAGTAATGTTTACACTATAGCATAATCTCTTAAATGTGTAGTAGCATTGTATCTAAAAAAAACAATGCACATACCTTAATACACTTTATTGCTAAAAAATGCCAATGATCATCTGAGCCTTCAGTGAGTTGTAATATTTTTGCTGGTGGAGGATCTTTCCTCAATGTTGATGCCTGCTGAGTGATCAGAGTGGTAGTTGGTGAAGGTTGGGGCAGTTGTGGCAATTTCTTAAAATAAGACAATGGCATTTGCAACATTGATTGGCTTTTCCTTTCATGAAAGATTTCTCTGTAGCATGCAATGCTGTTTGATAGCATTTTATCCATGGTAGAACTGCTTTCATAATTGGAGTCAATTCTATCAAACTCTGCTTTATCAGAATATTATGTAATATTCTAAATCCTTTGTTGTCATTTCAACAATATTCACAGCACCTTCGCCAGGACTAGATTCCCTCTCAAGAAACTACTTTCTTTGCTTATCCATAAGAAGCAGCTCTGTATTAATCTGTTCCCACACTGCTATAAAGAATACCTGAGACTGGGTAATTTCTAAAGGAAAGAAGCTTAATTGACTTACAGTTCCACATGGCTGAGGAGGCCTCAGGAAACTTACAATCATGGCGGAAGGCAAAGGCAAAGCAAGTACCCTTTTCATAAGGTGGCAGAAGAGAGAGTGCAGGGGAAACTGCCACTTGTAAGCCATCAGATCTCATAAGAACTCCCTCACTAGCACAAGAATAGCATGGGGGAAACCACCCCCATGATCCAATCACCTCCCACCAGGTCTCTCCCTCAACACATGGGGATTACAATTTGAGATGAGATTTGGGTAGGGACACAGAGCCAAACCATATCATTCTGCCCTGGACCCTCCCAAATCTCGTGTCCTTTTCACATTTCAAAACCAATCATGCCTTCCTAACAGTCTCCGAAAGTCTTAACTAATTCCAGCATTAACTCAAAAGTTCAAGTCCAAAGTCTTCATCTGAGACAAGACAAATCTCTTCCACCTATGAGCCTGTAAAATCAAAAGCAAATTCTTTACTTCCAAGATACAATGGGGGTACAGGCATTGGGTAAATGTTCCCATCTCAAGTGGGAGAAATTGGCCAAAACAAAGGGGCCACAGTCCCCATGCAAGTCCGAAACCTAGCCAGGCAATCAATGAATCTTTTTTTTTTTTTTGAGACAGGGTCTTGCTCTGTTGTCCAGGCTAGAGTGCAGTGGAGAGATACTGGCTCACTGCAACCTCCGCCTCCTGTTTCAAGCAATTCTCATGCCTCA:G	BRCA2	BRCA2:NM_000059:exon14:c.7008_8632del:p.T2337Kfs*28	Pathogenic
	13:32354857:GCAGCACAACTAAGGAACGTCAAGAGATACAGAATCCAAATTTTACCGCACCTGGTCAAGAATTTCTGTCTAAATCTCATTTGTATGAACATCTGACTTTGGAAAAATCTTCAAGCAATTTAGCAGTTTCAGGACATCCATTTTATCAAGTTTCTGCTACAAGAAATGAAAAAATGAGACACTTGATTACTACAGGCAGACCAACCAAAGTCTTTGTTCCACCTTTTAAAACTAAATCACATTTTCACAGAGTTGAA:G	BRCA2	BRCA2:NM_000059:exon14:c.7008_7260del:p.T2337Sfs*46	Pathogenic
	13:32354857:GCAGCACAACTAAGGAACGTCAAGAGATACAGAATCCAAATTTTACCGCACCTGGTCAAGAATTTCTGTCTAAATCTCATTTGTATGAACATCTGACTTTGGAAAAATCTTCAAGCAATTTAGCAGTTTCAGGACATCCATTTTATCAAGTTTCTGCTACAAGAAATGAAAAAATGAGACACTTGATTACTACAGGCAGACCAACCAAAGTCTTTGTTCCACCTTTTAAAACTAAATCACATTTTCA:G	BRCA2	BRCA2:NM_000059:exon14:c.7008_7250del:p.T2337_H2417del	Pathogenic
	13:32354858:CAGCACAACTAAGGAACGTCAAGAGATACAGAATCCAAATTTTACCGCACCTGGTCAAGAATTTCTGTCTAAATCTCATTTGTATGAACATCTGACTTTGGAAAAATCTTCAAGCAATTTAGCAGTTTCAGGACATCCATTTTATCAAGTTTCTGCTACAAGAAATGAAAAAATGAGACACTTGATTACTACAGGCAGACCAACCAAAGTCTTTGTTCCACCTTTTAAAACTAAATCACATTTTCACAGAGTTGAACAGTGTGTTAGGAATATTAACTTGGAGGAAAACAGACAAAAGCAAAACATTGATGGACATGGCTCTGATGATAGTAAAAATAAGATTAATGACAATGAGATTCATCAGTTTAACAAAAACAACTCCAATCAAGCAGTAGCTGTAACTTTCACAAAGTGTGAAGAAGAACCTTT:C	BRCA2	BRCA2:NM_000059:exon14:c.7008_7433del:p.T2337_L2478del	Pathogenic
	13:32354858:CAGCACAACTA:C	BRCA2	BRCA2:NM_000059:exon14:c.7008_7015del:p.T2337Gfs*20	Pathogenic
	13:32354861:C:G	BRCA2	BRCA2:NM_000059:exon14:c.C7008G:p.R2336R	Benign
	13:32354862:ACAACTAAGGAACGTCAAGAGATACAGAATC:A	BRCA2	BRCA2:NM_000059:exon14:c.7010_7039del:p.T2338_P2347del	Pathogenic
	13:32354862:ACA:CGC	BRCA2	BRCA2:NM_000059:exon14:c.7009_7011delinsCGC:p.T2337R	Benign
	13:32354862:ACA:CGG	BRCA2	BRCA2:NM_000059:exon14:c.7009_7011delinsCGG:p.T2337R	Benign
	13:32354862:ACA:CGT	BRCA2	BRCA2:NM_000059:exon14:c.7009_7011delinsCGT:p.T2337R	Benign
	13:32354862:ACA:GCC	BRCA2	BRCA2:NM_000059:exon14:c.7009_7011delinsGCC:p.T2337A	Benign
	13:32354862:ACA:GCG	BRCA2	BRCA2:NM_000059:exon14:c.7009_7011delinsGCG:p.T2337A	Benign
	13:32354862:ACA:GCT	BRCA2	BRCA2:NM_000059:exon14:c.7009_7011delinsGCT:p.T2337A	Benign
	13:32354862:AC:CG	BRCA2	BRCA2:NM_000059:exon14:c.7009_7010delinsCG:p.T2337R	Benign
	13:32354862:A:G	BRCA2	BRCA2:NM_000059:exon14:c.A7009G:p.T2337A	Benign	Uncertain_significance
	13:32354863:CA:GG	BRCA2	BRCA2:NM_000059:exon14:c.7010_7011delinsGG:p.T2337R	Benign
	13:32354863:CA:TC	BRCA2	BRCA2:NM_000059:exon14:c.7010_7011delinsTC:p.T2337I	Benign
	13:32354863:CA:TT	BRCA2	BRCA2:NM_000059:exon14:c.7010_7011delinsTT:p.T2337I	Benign
	13:32354863:C:G	BRCA2	BRCA2:NM_000059:exon14:c.C7010G:p.T2337R	Benign
	13:32354863:C:T	BRCA2	BRCA2:NM_000059:exon14:c.C7010T:p.T2337I	Benign	Uncertain_significance
	13:32354864:A:C	BRCA2	BRCA2:NM_000059:exon14:c.A7011C:p.T2337T	Benign
	13:32354864:A:G	BRCA2	BRCA2:NM_000059:exon14:c.A7011G:p.T2337T	Benign
	13:32354865:ACT:GCA	BRCA2	BRCA2:NM_000059:exon14:c.7012_7014delinsGCA:p.T2338A	Benign
	13:32354865:ACT:GCC	BRCA2	BRCA2:NM_000059:exon14:c.7012_7014delinsGCC:p.T2338A	Benign
	13:32354865:ACT:GCG	BRCA2	BRCA2:NM_000059:exon14:c.7012_7014delinsGCG:p.T2338A	Benign
	13:32354865:ACT:TCA	BRCA2	BRCA2:NM_000059:exon14:c.7012_7014delinsTCA:p.T2338S	Benign
	13:32354865:ACT:TCC	BRCA2	BRCA2:NM_000059:exon14:c.7012_7014delinsTCC:p.T2338S	Benign
	13:32354865:ACT:TCG	BRCA2	BRCA2:NM_000059:exon14:c.7012_7014delinsTCG:p.T2338S	Benign
	13:32354865:A:G	BRCA2	BRCA2:NM_000059:exon14:c.A7012G:p.T2338A	Benign	Uncertain_significance
	13:32354865:A:T	BRCA2	BRCA2:NM_000059:exon14:c.A7012T:p.T2338S	Benign
	13:32354866:C:G	BRCA2	BRCA2:NM_000059:exon14:c.C7013G:p.T2338S	Benign
	13:32354866:C:T	BRCA2	BRCA2:NM_000059:exon14:c.C7013T:p.T2338I	Benign
	13:32354866:CT:GC	BRCA2	BRCA2:NM_000059:exon14:c.7013_7014delinsGC:p.T2338S	Benign
	13:32354866:CT:TA	BRCA2	BRCA2:NM_000059:exon14:c.7013_7014delinsTA:p.T2338I	Benign
	13:32354866:CT:TC	BRCA2	BRCA2:NM_000059:exon14:c.7013_7014delinsTC:p.T2338I	Benign
	13:32354867:T:A	BRCA2	BRCA2:NM_000059:exon14:c.T7014A:p.T2338T	Benign
	13:32354867:T:C	BRCA2	BRCA2:NM_000059:exon14:c.T7014C:p.T2338T	Benign
	13:32354867:T:G	BRCA2	BRCA2:NM_000059:exon14:c.T7014G:p.T2338T	Benign
	13:32354868:AA:CG	BRCA2	BRCA2:NM_000059:exon14:c.7015_7016delinsCG:p.K2339R	Benign
	13:32354868:AAG:CGA	BRCA2	BRCA2:NM_000059:exon14:c.7015_7017delinsCGA:p.K2339R	Benign
	13:32354868:AAG:CGC	BRCA2	BRCA2:NM_000059:exon14:c.7015_7017delinsCGC:p.K2339R	Benign
	13:32354868:AAG:CGT	BRCA2	BRCA2:NM_000059:exon14:c.7015_7017delinsCGT:p.K2339R	Benign
	13:32354868:AAG:GAA	BRCA2	BRCA2:NM_000059:exon14:c.7015_7017delinsGAA:p.K2339E	Benign
	13:32354868:A:G	BRCA2	BRCA2:NM_000059:exon14:c.A7015G:p.K2339E	Benign	Conflicting_interpretations_of_pathogenicity
	13:32354869:A:C	BRCA2	BRCA2:NM_000059:exon14:c.A7016C:p.K2339T	Benign
	13:32354869:A:G	BRCA2	BRCA2:NM_000059:exon14:c.A7016G:p.K2339R	Benign
	13:32354869:AG:CA	BRCA2	BRCA2:NM_000059:exon14:c.7016_7017delinsCA:p.K2339T	Benign
	13:32354869:AG:CC	BRCA2	BRCA2:NM_000059:exon14:c.7016_7017delinsCC:p.K2339T	Benign
	13:32354869:AG:CT	BRCA2	BRCA2:NM_000059:exon14:c.7016_7017delinsCT:p.K2339T	Benign
	13:32354869:AG:GA	BRCA2	BRCA2:NM_000059:exon14:c.7016_7017delinsGA:p.K2339R	Benign
	13:32354870:G:A	BRCA2	BRCA2:NM_000059:exon14:c.G7017A:p.K2339K	Benign
	13:32354870:G:T	BRCA2	BRCA2:NM_000059:exon14:c.G7017T:p.K2339N	Benign
	13:32354871:G:A	BRCA2	BRCA2:NM_000059:exon14:c.G7018A:p.E2340K	Benign
	13:32354871:GAA:AAG	BRCA2	BRCA2:NM_000059:exon14:c.7018_7020delinsAAG:p.E2340K	Benign
	13:32354871:GAA:CAG	BRCA2	BRCA2:NM_000059:exon14:c.7018_7020delinsCAG:p.E2340Q	Benign
	13:32354871:G:C	BRCA2	BRCA2:NM_000059:exon14:c.G7018C:p.E2340Q	Benign
	13:32354872:AAC:A	BRCA2	BRCA2:NM_000059:exon14:c.7020_7021del:p.R2341Sfs*18	Pathogenic
	13:32354874:C:G	BRCA2	BRCA2:NM_000059:exon14:c.C7021G:p.R2341G	Benign	Uncertain_significance
	13:32354874:CGT:GGA	BRCA2	BRCA2:NM_000059:exon14:c.7021_7023delinsGGA:p.R2341G	Benign
	13:32354874:CGT:GGC	BRCA2	BRCA2:NM_000059:exon14:c.7021_7023delinsGGC:p.R2341G	Benign
	13:32354874:CGT:GGG	BRCA2	BRCA2:NM_000059:exon14:c.7021_7023delinsGGG:p.R2341G	Benign
	13:32354874:CGT:TGC	BRCA2	BRCA2:NM_000059:exon14:c.7021_7023delinsTGC:p.R2341C	Benign
	13:32354874:CGT:TTA	BRCA2	BRCA2:NM_000059:exon14:c.7021_7023delinsTTA:p.R2341L	Benign
	13:32354874:CGT:TTG	BRCA2	BRCA2:NM_000059:exon14:c.7021_7023delinsTTG:p.R2341L	Benign
	13:32354874:C:T	BRCA2	BRCA2:NM_000059:exon14:c.C7021T:p.R2341C	Benign	Conflicting_interpretations_of_pathogenicity
	13:32354875:G:A	BRCA2	BRCA2:NM_000059:exon14:c.G7022A:p.R2341H	Benign	Uncertain_significance
	13:32354875:G:T	BRCA2	BRCA2:NM_000059:exon14:c.G7022T:p.R2341L	Benign	Uncertain_significance
	13:32354875:GT:AC	BRCA2	BRCA2:NM_000059:exon14:c.7022_7023delinsAC:p.R2341H	Benign
	13:32354875:GTC:G	BRCA2	BRCA2:NM_000059:exon14:c.7023_7024del:p.Q2342Rfs*17	Pathogenic
	13:32354875:GT:TA	BRCA2	BRCA2:NM_000059:exon14:c.7022_7023delinsTA:p.R2341L	Benign
	13:32354875:GT:TC	BRCA2	BRCA2:NM_000059:exon14:c.7022_7023delinsTC:p.R2341L	Benign
	13:32354875:GT:TG	BRCA2	BRCA2:NM_000059:exon14:c.7022_7023delinsTG:p.R2341L	Benign
	13:32354876:T:TTG	BRCA2	BRCA2:NM_000059:exon14:c.7023_7024insTG:p.Q2342Cfs*26	Pathogenic	Pathogenic
	13:32354877:CAA:AGG	BRCA2	BRCA2:NM_000059:exon14:c.7024_7026delinsAGG:p.Q2342R	Benign
	13:32354877:CAA:C	BRCA2	BRCA2:NM_000059:exon14:c.7025_7026del:p.Q2342Rfs*17	Pathogenic	Pathogenic
	13:32354877:CA:AG	BRCA2	BRCA2:NM_000059:exon14:c.7024_7025delinsAG:p.Q2342R	Benign
	13:32354877:CAAGAGATACAGAATCCAAAT:TG	BRCA2	BRCA2:NM_000059:exon14:c.7024_7044delinsTG:p.Q2342Cfs*19	Pathogenic	Pathogenic
	13:32354877:CAAGAGATACAGAATCCA:C	BRCA2	BRCA2:NM_000059:exon14:c.7025_7041del:p.E2343Ffs*11	Pathogenic
	13:32354877:CAA:TAG	BRCA2	BRCA2:NM_000059:exon14:c.7024_7026delinsTAG:p.Q2342_I3418del	Pathogenic
	13:32354877:CA:TG	BRCA2	BRCA2:NM_000059:exon14:c.7024_7025delinsTG:p.Q2342_I3418del	Pathogenic
	13:32354877:C:T	BRCA2	BRCA2:NM_000059:exon14:c.C7024T:p.Q2342X	Pathogenic	Pathogenic
	13:32354878:A:AAG	BRCA2	BRCA2:NM_000059:exon14:c.7025_7026insAG:p.I2344Rfs*24	Pathogenic
	13:32354878:AA:CC	BRCA2	BRCA2:NM_000059:exon14:c.7025_7026delinsCC:p.Q2342P	Benign
	13:32354878:AA:CG	BRCA2	BRCA2:NM_000059:exon14:c.7025_7026delinsCG:p.Q2342P	Benign
	13:32354878:AA:CT	BRCA2	BRCA2:NM_000059:exon14:c.7025_7026delinsCT:p.Q2342P	Benign
	13:32354878:AAG:A	BRCA2	BRCA2:NM_000059:exon14:c.7026_7027del:p.E2343Dfs*16	Pathogenic
	13:32354878:AA:GC	BRCA2	BRCA2:NM_000059:exon14:c.7025_7026delinsGC:p.Q2342R	Benign
	13:32354878:AA:GG	BRCA2	BRCA2:NM_000059:exon14:c.7025_7026delinsGG:p.Q2342R	Benign
	13:32354878:AA:GT	BRCA2	BRCA2:NM_000059:exon14:c.7025_7026delinsGT:p.Q2342R	Benign
	13:32354878:A:C	BRCA2	BRCA2:NM_000059:exon14:c.A7025C:p.Q2342P	Benign	Conflicting_interpretations_of_pathogenicity
	13:32354878:A:G	BRCA2	BRCA2:NM_000059:exon14:c.A7025G:p.Q2342R	Benign	Uncertain_significance
	13:32354879:A:C	BRCA2	BRCA2:NM_000059:exon14:c.A7026C:p.Q2342H	Benign
	13:32354879:A:T	BRCA2	BRCA2:NM_000059:exon14:c.A7026T:p.Q2342H	Benign
	13:32354880:G:A	BRCA2	BRCA2:NM_000059:exon14:c.G7027A:p.E2343K	Benign	Uncertain_significance
	13:32354880:GAG:AAA	BRCA2	BRCA2:NM_000059:exon14:c.7027_7029delinsAAA:p.E2343K	Benign
	13:32354880:GAG:CAA	BRCA2	BRCA2:NM_000059:exon14:c.7027_7029delinsCAA:p.E2343Q	Benign
	13:32354880:G:C	BRCA2	BRCA2:NM_000059:exon14:c.G7027C:p.E2343Q	Benign
	13:32354881:A:ATG	BRCA2	BRCA2:NM_000059:exon14:c.7028_7029insTG:p.E2343Dfs*25	Pathogenic
	13:32354881:A:C	BRCA2	BRCA2:NM_000059:exon14:c.A7028C:p.E2343A	Benign
	13:32354881:AG:CA	BRCA2	BRCA2:NM_000059:exon14:c.7028_7029delinsCA:p.E2343A	Benign
	13:32354881:AG:CC	BRCA2	BRCA2:NM_000059:exon14:c.7028_7029delinsCC:p.E2343A	Benign
	13:32354881:AG:CT	BRCA2	BRCA2:NM_000059:exon14:c.7028_7029delinsCT:p.E2343A	Benign
	13:32354882:GATACAGA:G	BRCA2	BRCA2:NM_000059:exon14:c.7030_7036del:p.N2346Ifs*19	Pathogenic
	13:32354882:GAT:G	BRCA2	BRCA2:NM_000059:exon14:c.7030_7031del:p.I2344Tfs*15	Pathogenic
	13:32354882:G:C	BRCA2	BRCA2:NM_000059:exon14:c.G7029C:p.E2343D	Benign
	13:32354882:G:T	BRCA2	BRCA2:NM_000059:exon14:c.G7029T:p.E2343D	Benign
	13:32354883:A:G	BRCA2	BRCA2:NM_000059:exon14:c.A7030G:p.I2344V	Benign	Uncertain_significance
	13:32354883:ATA:GTC	BRCA2	BRCA2:NM_000059:exon14:c.7030_7032delinsGTC:p.I2344V	Benign
	13:32354883:ATA:GTG	BRCA2	BRCA2:NM_000059:exon14:c.7030_7032delinsGTG:p.I2344V	Benign
	13:32354883:ATA:GTT	BRCA2	BRCA2:NM_000059:exon14:c.7030_7032delinsGTT:p.I2344V	Benign
	13:32354884:T:TA	BRCA2	BRCA2:NM_000059:exon14:c.7032dupA:p.Q2345Tfs*15	Pathogenic	Pathogenic
	13:32354885:A:G	BRCA2	BRCA2:NM_000059:exon14:c.A7032G:p.I2344M	Benign	Uncertain_significance
	13:32354886:C:A	BRCA2	BRCA2:NM_000059:exon14:c.C7033A:p.Q2345K	Benign	Uncertain_significance
	13:32354886:CA:AG	BRCA2	BRCA2:NM_000059:exon14:c.7033_7034delinsAG:p.Q2345R	Benign
	13:32354886:CAG:AAA	BRCA2	BRCA2:NM_000059:exon14:c.7033_7035delinsAAA:p.Q2345K	Benign
	13:32354886:CAGAATCCAAATTTTACCGCACCTGGTCAAG:C	BRCA2	BRCA2:NM_000059:exon14:c.7034_7063del:p.N2346_E2355del	Pathogenic
	13:32354886:CAG:AGA	BRCA2	BRCA2:NM_000059:exon14:c.7033_7035delinsAGA:p.Q2345R	Benign
	13:32354886:CAG:GAA	BRCA2	BRCA2:NM_000059:exon14:c.7033_7035delinsGAA:p.Q2345E	Benign
	13:32354886:CAG:TAA	BRCA2	BRCA2:NM_000059:exon14:c.7033_7035delinsTAA:p.Q2345_I3418del	Pathogenic
	13:32354886:CAG:TGA	BRCA2	BRCA2:NM_000059:exon14:c.7033_7035delinsTGA:p.Q2345_I3418del	Pathogenic
	13:32354886:C:G	BRCA2	BRCA2:NM_000059:exon14:c.C7033G:p.Q2345E	Benign	Uncertain_significance
	13:32354886:C:T	BRCA2	BRCA2:NM_000059:exon14:c.C7033T:p.Q2345X	Pathogenic	Pathogenic
	13:32354887:A:G	BRCA2	BRCA2:NM_000059:exon14:c.A7034G:p.Q2345R	Benign	Uncertain_significance
	13:32354887:AG:GA	BRCA2	BRCA2:NM_000059:exon14:c.7034_7035delinsGA:p.Q2345R	Benign
	13:32354887:AG:GC	BRCA2	BRCA2:NM_000059:exon14:c.7034_7035delinsGC:p.Q2345R	Benign
	13:32354887:AG:GT	BRCA2	BRCA2:NM_000059:exon14:c.7034_7035delinsGT:p.Q2345R	Benign
	13:32354889:AAT:A	BRCA2	BRCA2:NM_000059:exon14:c.7037_7038del:p.N2346Tfs*13	Pathogenic
	13:32354889:AA:TC	BRCA2	BRCA2:NM_000059:exon14:c.7036_7037delinsTC:p.N2346S	Benign
	13:32354889:AAT:TCA	BRCA2	BRCA2:NM_000059:exon14:c.7036_7038delinsTCA:p.N2346S	Benign
	13:32354889:AAT:TCC	BRCA2	BRCA2:NM_000059:exon14:c.7036_7038delinsTCC:p.N2346S	Benign
	13:32354889:AAT:TCG	BRCA2	BRCA2:NM_000059:exon14:c.7036_7038delinsTCG:p.N2346S	Benign
	13:32354890:A:G	BRCA2	BRCA2:NM_000059:exon14:c.A7037G:p.N2346S	Benign	Uncertain_significance
	13:32354890:AT:GC	BRCA2	BRCA2:NM_000059:exon14:c.7037_7038delinsGC:p.N2346S	Benign
	13:32354891:T:A	BRCA2	BRCA2:NM_000059:exon14:c.T7038A:p.N2346K	Benign
	13:32354891:T:G	BRCA2	BRCA2:NM_000059:exon14:c.T7038G:p.N2346K	Benign
	13:32354892:C:A	BRCA2	BRCA2:NM_000059:exon14:c.C7039A:p.P2347T	Benign
	13:32354892:CCA:ACC	BRCA2	BRCA2:NM_000059:exon14:c.7039_7041delinsACC:p.P2347T	Benign
	13:32354892:CCA:ACG	BRCA2	BRCA2:NM_000059:exon14:c.7039_7041delinsACG:p.P2347T	Benign
	13:32354892:CCA:ACT	BRCA2	BRCA2:NM_000059:exon14:c.7039_7041delinsACT:p.P2347T	Benign
	13:32354892:CCA:GCC	BRCA2	BRCA2:NM_000059:exon14:c.7039_7041delinsGCC:p.P2347A	Benign
	13:32354892:CCA:GCG	BRCA2	BRCA2:NM_000059:exon14:c.7039_7041delinsGCG:p.P2347A	Benign
	13:32354892:CCA:GCT	BRCA2	BRCA2:NM_000059:exon14:c.7039_7041delinsGCT:p.P2347A	Benign
	13:32354892:C:G	BRCA2	BRCA2:NM_000059:exon14:c.C7039G:p.P2347A	Benign	Uncertain_significance
	13:32354893:C:A	BRCA2	BRCA2:NM_000059:exon14:c.C7040A:p.P2347Q	Benign	Uncertain_significance
	13:32354893:CA:AG	BRCA2	BRCA2:NM_000059:exon14:c.7040_7041delinsAG:p.P2347Q	Benign
	13:32354894:A:C	BRCA2	BRCA2:NM_000059:exon14:c.A7041C:p.P2347P	Benign
	13:32354894:A:G	BRCA2	BRCA2:NM_000059:exon14:c.A7041G:p.P2347P	Benign
	13:32354894:A:T	BRCA2	BRCA2:NM_000059:exon14:c.A7041T:p.P2347P	Benign
	13:32354895:AAT:A	BRCA2	BRCA2:NM_000059:exon14:c.7043_7044del:p.N2348Ifs*11	Pathogenic
	13:32354895:AA:TC	BRCA2	BRCA2:NM_000059:exon14:c.7042_7043delinsTC:p.N2348S	Benign
	13:32354895:AAT:CAC	BRCA2	BRCA2:NM_000059:exon14:c.7042_7044delinsCAC:p.N2348H	Benign
	13:32354895:AAT:GAC	BRCA2	BRCA2:NM_000059:exon14:c.7042_7044delinsGAC:p.N2348D	Benign
	13:32354895:AAT:TCA	BRCA2	BRCA2:NM_000059:exon14:c.7042_7044delinsTCA:p.N2348S	Benign
	13:32354895:AAT:TCC	BRCA2	BRCA2:NM_000059:exon14:c.7042_7044delinsTCC:p.N2348S	Benign
	13:32354895:AAT:TCG	BRCA2	BRCA2:NM_000059:exon14:c.7042_7044delinsTCG:p.N2348S	Benign
	13:32354895:A:C	BRCA2	BRCA2:NM_000059:exon14:c.A7042C:p.N2348H	Benign	Uncertain_significance
	13:32354895:A:G	BRCA2	BRCA2:NM_000059:exon14:c.A7042G:p.N2348D	Benign
	13:32354896:A:G	BRCA2	BRCA2:NM_000059:exon14:c.A7043G:p.N2348S	Benign	Uncertain_significance
	13:32354896:AT:GC	BRCA2	BRCA2:NM_000059:exon14:c.7043_7044delinsGC:p.N2348S	Benign
	13:32354898:T:C	BRCA2	BRCA2:NM_000059:exon14:c.T7045C:p.F2349L	Benign	Uncertain_significance
	13:32354898:TTT:CTA	BRCA2	BRCA2:NM_000059:exon14:c.7045_7047delinsCTA:p.F2349L	Benign
	13:32354898:TTT:CTC	BRCA2	BRCA2:NM_000059:exon14:c.7045_7047delinsCTC:p.F2349L	Benign
	13:32354898:TTT:CTG	BRCA2	BRCA2:NM_000059:exon14:c.7045_7047delinsCTG:p.F2349L	Benign
	13:32354899:T:G	BRCA2	BRCA2:NM_000059:exon14:c.T7046G:p.F2349C	Benign
	13:32354899:TTA:T	BRCA2	BRCA2:NM_000059:exon14:c.7047_7048del:p.T2350Rfs*9	Pathogenic
	13:32354899:TT:GC	BRCA2	BRCA2:NM_000059:exon14:c.7046_7047delinsGC:p.F2349C	Benign
	13:32354900:T:A	BRCA2	BRCA2:NM_000059:exon14:c.T7047A:p.F2349L	Benign
	13:32354900:TACCGC:T	BRCA2	BRCA2:NM_000059:exon14:c.7048_7052del:p.A2351Wfs*7	Pathogenic
	13:32354900:T:G	BRCA2	BRCA2:NM_000059:exon14:c.T7047G:p.F2349L	Benign	Uncertain_significance
	13:32354901:ACC:GCA	BRCA2	BRCA2:NM_000059:exon14:c.7048_7050delinsGCA:p.T2350A	Benign
	13:32354901:ACCGCACC:A	BRCA2	BRCA2:NM_000059:exon14:c.7049_7055del:p.T2350Mfs*15	Pathogenic
	13:32354901:ACC:GCG	BRCA2	BRCA2:NM_000059:exon14:c.7048_7050delinsGCG:p.T2350A	Benign
	13:32354901:ACC:GCT	BRCA2	BRCA2:NM_000059:exon14:c.7048_7050delinsGCT:p.T2350A	Benign
	13:32354901:A:G	BRCA2	BRCA2:NM_000059:exon14:c.A7048G:p.T2350A	Benign
	13:32354902:CC:TA	BRCA2	BRCA2:NM_000059:exon14:c.7049_7050delinsTA:p.T2350I	Benign
	13:32354902:CC:TT	BRCA2	BRCA2:NM_000059:exon14:c.7049_7050delinsTT:p.T2350I	Benign
	13:32354902:C:T	BRCA2	BRCA2:NM_000059:exon14:c.C7049T:p.T2350I	Benign	Uncertain_significance
	13:32354903:C:A	BRCA2	BRCA2:NM_000059:exon14:c.C7050A:p.T2350T	Benign
	13:32354903:C:G	BRCA2	BRCA2:NM_000059:exon14:c.C7050G:p.T2350T	Benign
	13:32354904:G:A	BRCA2	BRCA2:NM_000059:exon14:c.G7051A:p.A2351T	Benign	Conflicting_interpretations_of_pathogenicity
	13:32354904:G:C	BRCA2	BRCA2:NM_000059:exon14:c.G7051C:p.A2351P	Benign	Uncertain_significance
	13:32354904:GCA:ACC	BRCA2	BRCA2:NM_000059:exon14:c.7051_7053delinsACC:p.A2351T	Benign
	13:32354904:GCA:ACG	BRCA2	BRCA2:NM_000059:exon14:c.7051_7053delinsACG:p.A2351T	Benign
	13:32354904:GCA:ACT	BRCA2	BRCA2:NM_000059:exon14:c.7051_7053delinsACT:p.A2351T	Benign
	13:32354904:GCA:AGC	BRCA2	BRCA2:NM_000059:exon14:c.7051_7053delinsAGC:p.A2351S	Benign
	13:32354904:GCA:AGT	BRCA2	BRCA2:NM_000059:exon14:c.7051_7053delinsAGT:p.A2351S	Benign
	13:32354904:GCA:CCC	BRCA2	BRCA2:NM_000059:exon14:c.7051_7053delinsCCC:p.A2351P	Benign
	13:32354904:GCA:CCG	BRCA2	BRCA2:NM_000059:exon14:c.7051_7053delinsCCG:p.A2351P	Benign
	13:32354904:GCA:CCT	BRCA2	BRCA2:NM_000059:exon14:c.7051_7053delinsCCT:p.A2351P	Benign
	13:32354904:GCA:TCC	BRCA2	BRCA2:NM_000059:exon14:c.7051_7053delinsTCC:p.A2351S	Benign
	13:32354904:GCA:TCG	BRCA2	BRCA2:NM_000059:exon14:c.7051_7053delinsTCG:p.A2351S	Benign
	13:32354904:GCA:TCT	BRCA2	BRCA2:NM_000059:exon14:c.7051_7053delinsTCT:p.A2351S	Benign
	13:32354904:G:T	BRCA2	BRCA2:NM_000059:exon14:c.G7051T:p.A2351S	Benign	Uncertain_significance
	13:32354905:C:A	BRCA2	BRCA2:NM_000059:exon14:c.C7052A:p.A2351E	Benign
	13:32354905:CA:AG	BRCA2	BRCA2:NM_000059:exon14:c.7052_7053delinsAG:p.A2351E	Benign
	13:32354905:CA:GC	BRCA2	BRCA2:NM_000059:exon14:c.7052_7053delinsGC:p.A2351G	Benign
	13:32354905:CA:GG	BRCA2	BRCA2:NM_000059:exon14:c.7052_7053delinsGG:p.A2351G	Benign
	13:32354905:CA:GT	BRCA2	BRCA2:NM_000059:exon14:c.7052_7053delinsGT:p.A2351G	Benign
	13:32354905:CA:TC	BRCA2	BRCA2:NM_000059:exon14:c.7052_7053delinsTC:p.A2351V	Benign
	13:32354905:CA:TG	BRCA2	BRCA2:NM_000059:exon14:c.7052_7053delinsTG:p.A2351V	Benign
	13:32354905:CA:TT	BRCA2	BRCA2:NM_000059:exon14:c.7052_7053delinsTT:p.A2351V	Benign
	13:32354905:C:T	BRCA2	BRCA2:NM_000059:exon14:c.C7052T:p.A2351V	Benign	Uncertain_significance
	13:32354906:A:C	BRCA2	BRCA2:NM_000059:exon14:c.A7053C:p.A2351A	Benign
	13:32354906:A:T	BRCA2	BRCA2:NM_000059:exon14:c.A7053T:p.A2351A	Benign
	13:32354907:C:A	BRCA2	BRCA2:NM_000059:exon14:c.C7054A:p.P2352T	Pathogenic	Conflicting_interpretations_of_pathogenicity
	13:32354907:CC:AG	BRCA2	BRCA2:NM_000059:exon14:c.7054_7055delinsAG:p.P2352S	Benign
	13:32354907:CCT:ACA	BRCA2	BRCA2:NM_000059:exon14:c.7054_7056delinsACA:p.P2352T	Benign
	13:32354907:CCT:ACC	BRCA2	BRCA2:NM_000059:exon14:c.7054_7056delinsACC:p.P2352T	Benign
	13:32354907:CCT:ACG	BRCA2	BRCA2:NM_000059:exon14:c.7054_7056delinsACG:p.P2352T	Benign
	13:32354907:CCT:AGC	BRCA2	BRCA2:NM_000059:exon14:c.7054_7056delinsAGC:p.P2352S	Benign
	13:32354907:CCT:C	BRCA2	BRCA2:NM_000059:exon14:c.7055_7056del:p.P2352Rfs*7	Pathogenic
	13:32354907:CCT:TCA	BRCA2	BRCA2:NM_000059:exon14:c.7054_7056delinsTCA:p.P2352S	Benign
	13:32354907:CCT:TCC	BRCA2	BRCA2:NM_000059:exon14:c.7054_7056delinsTCC:p.P2352S	Benign
	13:32354907:CCT:TCG	BRCA2	BRCA2:NM_000059:exon14:c.7054_7056delinsTCG:p.P2352S	Benign
	13:32354907:CCT:TTA	BRCA2	BRCA2:NM_000059:exon14:c.7054_7056delinsTTA:p.P2352L	Benign
	13:32354907:CCT:TTG	BRCA2	BRCA2:NM_000059:exon14:c.7054_7056delinsTTG:p.P2352L	Benign
	13:32354907:C:T	BRCA2	BRCA2:NM_000059:exon14:c.C7054T:p.P2352S	Benign
	13:32354908:C:T	BRCA2	BRCA2:NM_000059:exon14:c.C7055T:p.P2352L	Pathogenic	Uncertain_significance
	13:32354908:CT:AA	BRCA2	BRCA2:NM_000059:exon14:c.7055_7056delinsAA:p.P2352Q	Benign
	13:32354908:CT:AG	BRCA2	BRCA2:NM_000059:exon14:c.7055_7056delinsAG:p.P2352Q	Benign
	13:32354908:CT:TA	BRCA2	BRCA2:NM_000059:exon14:c.7055_7056delinsTA:p.P2352L	Benign
	13:32354908:CT:TC	BRCA2	BRCA2:NM_000059:exon14:c.7055_7056delinsTC:p.P2352L	Benign
	13:32354908:CT:TG	BRCA2	BRCA2:NM_000059:exon14:c.7055_7056delinsTG:p.P2352L	Benign
	13:32354909:T:G	BRCA2	BRCA2:NM_000059:exon14:c.T7056G:p.P2352P	Benign
	13:32354910:G:A	BRCA2	BRCA2:NM_000059:exon14:c.G7057A:p.G2353S	Benign	Uncertain_significance
	13:32354910:GGT:AGA	BRCA2	BRCA2:NM_000059:exon14:c.7057_7059delinsAGA:p.G2353R	Benign
	13:32354910:GGT:AGC	BRCA2	BRCA2:NM_000059:exon14:c.7057_7059delinsAGC:p.G2353S	Benign
	13:32354910:GGT:AGG	BRCA2	BRCA2:NM_000059:exon14:c.7057_7059delinsAGG:p.G2353R	Benign
	13:32354910:GG:TC	BRCA2	BRCA2:NM_000059:exon14:c.7057_7058delinsTC:p.G2353S	Benign
	13:32354910:GGT:CGA	BRCA2	BRCA2:NM_000059:exon14:c.7057_7059delinsCGA:p.G2353R	Benign
	13:32354910:GGT:CGC	BRCA2	BRCA2:NM_000059:exon14:c.7057_7059delinsCGC:p.G2353R	Benign
	13:32354910:GGT:CGG	BRCA2	BRCA2:NM_000059:exon14:c.7057_7059delinsCGG:p.G2353R	Benign
	13:32354910:GGT:G	BRCA2	BRCA2:NM_000059:exon14:c.7058_7059del:p.G2353Afs*6	Pathogenic
	13:32354910:GGT:TCA	BRCA2	BRCA2:NM_000059:exon14:c.7057_7059delinsTCA:p.G2353S	Benign
	13:32354910:GGT:TCC	BRCA2	BRCA2:NM_000059:exon14:c.7057_7059delinsTCC:p.G2353S	Benign
	13:32354910:GGT:TCG	BRCA2	BRCA2:NM_000059:exon14:c.7057_7059delinsTCG:p.G2353S	Benign
	13:32354910:GGT:TGC	BRCA2	BRCA2:NM_000059:exon14:c.7057_7059delinsTGC:p.G2353C	Benign
	13:32354910:G:T	BRCA2	BRCA2:NM_000059:exon14:c.G7057T:p.G2353C	Benign
	13:32354911:G:A	BRCA2	BRCA2:NM_000059:exon14:c.G7058A:p.G2353D	Benign	Uncertain_significance
	13:32354911:G:T	BRCA2	BRCA2:NM_000059:exon14:c.G7058T:p.G2353V	Benign	Uncertain_significance
	13:32354911:GT:AC	BRCA2	BRCA2:NM_000059:exon14:c.7058_7059delinsAC:p.G2353D	Benign
	13:32354911:GT:TA	BRCA2	BRCA2:NM_000059:exon14:c.7058_7059delinsTA:p.G2353V	Benign
	13:32354911:GT:TC	BRCA2	BRCA2:NM_000059:exon14:c.7058_7059delinsTC:p.G2353V	Benign
	13:32354911:GT:TG	BRCA2	BRCA2:NM_000059:exon14:c.7058_7059delinsTG:p.G2353V	Benign
	13:32354913:CAA:GAG	BRCA2	BRCA2:NM_000059:exon14:c.7060_7062delinsGAG:p.Q2354E	Benign
	13:32354913:CAA:TAG	BRCA2	BRCA2:NM_000059:exon14:c.7060_7062delinsTAG:p.Q2354_I3418del	Pathogenic
	13:32354913:CA:TG	BRCA2	BRCA2:NM_000059:exon14:c.7060_7061delinsTG:p.Q2354_I3418del	Pathogenic
	13:32354913:C:G	BRCA2	BRCA2:NM_000059:exon14:c.C7060G:p.Q2354E	Benign	Uncertain_significance
	13:32354913:C:T	BRCA2	BRCA2:NM_000059:exon14:c.C7060T:p.Q2354X	Pathogenic	Pathogenic
	13:32354916:G:A	BRCA2	BRCA2:NM_000059:exon14:c.G7063A:p.E2355K	Benign	Uncertain_significance
	13:32354916:GAA:AAG	BRCA2	BRCA2:NM_000059:exon14:c.7063_7065delinsAAG:p.E2355K	Benign
	13:32354916:GAA:TAG	BRCA2	BRCA2:NM_000059:exon14:c.7063_7065delinsTAG:p.E2355_I3418del	Pathogenic
	13:32354916:GA:TG	BRCA2	BRCA2:NM_000059:exon14:c.7063_7064delinsTG:p.E2355_I3418del	Pathogenic
	13:32354916:G:T	BRCA2	BRCA2:NM_000059:exon14:c.G7063T:p.E2355X	Pathogenic	Pathogenic
	13:32354917:AAT:A	BRCA2	BRCA2:NM_000059:exon14:c.7065_7066del:p.E2355Dfs*4	Pathogenic
	13:32354918:A:AT	BRCA2	BRCA2:NM_000059:exon14:c.7066dupT:p.L2357Sfs*3	Pathogenic	Pathogenic
	13:32354918:A:C	BRCA2	BRCA2:NM_000059:exon14:c.A7065C:p.E2355D	Benign	Uncertain_significance
	13:32354918:A:T	BRCA2	BRCA2:NM_000059:exon14:c.A7065T:p.E2355D	Benign
	13:32354918:ATT:A	BRCA2	BRCA2:NM_000059:exon14:c.7066_7067del:p.F2356Sfs*3	Pathogenic	Pathogenic
	13:32354919:T:C	BRCA2	BRCA2:NM_000059:exon14:c.T7066C:p.F2356L	Benign
	13:32354919:T:G	BRCA2	BRCA2:NM_000059:exon14:c.T7066G:p.F2356V	Benign	Uncertain_significance
	13:32354919:TTT:CTA	BRCA2	BRCA2:NM_000059:exon14:c.7066_7068delinsCTA:p.F2356L	Benign
	13:32354919:TTT:CTC	BRCA2	BRCA2:NM_000059:exon14:c.7066_7068delinsCTC:p.F2356L	Benign
	13:32354919:TTT:CTG	BRCA2	BRCA2:NM_000059:exon14:c.7066_7068delinsCTG:p.F2356L	Benign
	13:32354919:TTT:GTA	BRCA2	BRCA2:NM_000059:exon14:c.7066_7068delinsGTA:p.F2356V	Benign
	13:32354919:TTT:GTC	BRCA2	BRCA2:NM_000059:exon14:c.7066_7068delinsGTC:p.F2356V	Benign
	13:32354919:TTT:GTG	BRCA2	BRCA2:NM_000059:exon14:c.7066_7068delinsGTG:p.F2356V	Benign
	13:32354920:T:A	BRCA2	BRCA2:NM_000059:exon14:c.T7067A:p.F2356Y	Benign	Uncertain_significance
	13:32354920:T:G	BRCA2	BRCA2:NM_000059:exon14:c.T7067G:p.F2356C	Benign
	13:32354920:TT:AC	BRCA2	BRCA2:NM_000059:exon14:c.7067_7068delinsAC:p.F2356Y	Benign
	13:32354920:TTC:T	BRCA2	BRCA2:NM_000059:exon14:c.7068_7069del:p.L2357Vfs*2	Pathogenic	Pathogenic
	13:32354920:TT:GC	BRCA2	BRCA2:NM_000059:exon14:c.7067_7068delinsGC:p.F2356C	Benign
	13:32354921:T:A	BRCA2	BRCA2:NM_000059:exon14:c.T7068A:p.F2356L	Benign
	13:32354921:T:G	BRCA2	BRCA2:NM_000059:exon14:c.T7068G:p.F2356L	Benign	Uncertain_significance
	13:32354922:CTG:TTA	BRCA2	BRCA2:NM_000059:exon14:c.7069_7071delinsTTA:p.L2357L	Benign
	13:32354924:GTC:G	BRCA2	BRCA2:NM_000059:exon14:c.7072_7073del:p.S2358*	Pathogenic
	13:32354925:T:C	BRCA2	BRCA2:NM_000059:exon14:c.T7072C:p.S2358P	Benign	Uncertain_significance
	13:32354925:TCT:CCA	BRCA2	BRCA2:NM_000059:exon14:c.7072_7074delinsCCA:p.S2358P	Benign
	13:32354925:TCT:CCC	BRCA2	BRCA2:NM_000059:exon14:c.7072_7074delinsCCC:p.S2358P	Benign
	13:32354925:TCT:CCG	BRCA2	BRCA2:NM_000059:exon14:c.7072_7074delinsCCG:p.S2358P	Benign
	13:32354926:C:G	BRCA2	BRCA2:NM_000059:exon14:c.C7073G:p.S2358C	Benign	Uncertain_significance
	13:32354926:CT:GC	BRCA2	BRCA2:NM_000059:exon14:c.7073_7074delinsGC:p.S2358C	Benign
	13:32354928:AAA:CGC	BRCA2	BRCA2:NM_000059:exon14:c.7075_7077delinsCGC:p.K2359R	Benign
	13:32354928:AAA:CGG	BRCA2	BRCA2:NM_000059:exon14:c.7075_7077delinsCGG:p.K2359R	Benign
	13:32354928:AAA:CGT	BRCA2	BRCA2:NM_000059:exon14:c.7075_7077delinsCGT:p.K2359R	Benign
	13:32354928:AA:CG	BRCA2	BRCA2:NM_000059:exon14:c.7075_7076delinsCG:p.K2359R	Benign
	13:32354929:AA:GG	BRCA2	BRCA2:NM_000059:exon14:c.7076_7077delinsGG:p.K2359R	Benign
	13:32354929:A:G	BRCA2	BRCA2:NM_000059:exon14:c.A7076G:p.K2359R	Benign
	13:32354930:ATC:A	BRCA2	BRCA2:NM_000059:exon14:c.7078_7079del:p.H2361Ffs*3	Pathogenic
	13:32354931:T:C	BRCA2	BRCA2:NM_000059:exon14:c.T7078C:p.S2360P	Benign	Uncertain_significance
	13:32354931:TCT:CCA	BRCA2	BRCA2:NM_000059:exon14:c.7078_7080delinsCCA:p.S2360P	Benign
	13:32354931:TCT:CCC	BRCA2	BRCA2:NM_000059:exon14:c.7078_7080delinsCCC:p.S2360P	Benign
	13:32354931:TCT:CCG	BRCA2	BRCA2:NM_000059:exon14:c.7078_7080delinsCCG:p.S2360P	Benign
	13:32354932:C:CTCATTTGTATGAACATCTGA	BRCA2	BRCA2:NM_000059:exon14:c.7079_7080insTCATTTGTATGAACATCTGA:p.T2367Ifs*7	Pathogenic
	13:32354932:C:T	BRCA2	BRCA2:NM_000059:exon14:c.C7079T:p.S2360F	Benign
	13:32354932:CT:TC	BRCA2	BRCA2:NM_000059:exon14:c.7079_7080delinsTC:p.S2360F	Benign
	13:32354933:TCA:T	BRCA2	BRCA2:NM_000059:exon14:c.7081_7082del:p.H2361Ffs*3	Pathogenic
	13:32354933:T:TCATTTGTATGAACATCTGA	BRCA2	BRCA2:NM_000059:exon14:c.7080_7081insCATTTGTATGAACATCTGA:p.L2368Ffs*3	Pathogenic	Pathogenic
	13:32354934:C:A	BRCA2	BRCA2:NM_000059:exon14:c.C7081A:p.H2361N	Benign
	13:32354934:CAT:AAC	BRCA2	BRCA2:NM_000059:exon14:c.7081_7083delinsAAC:p.H2361N	Benign
	13:32354934:CAT:AGA	BRCA2	BRCA2:NM_000059:exon14:c.7081_7083delinsAGA:p.H2361R	Benign
	13:32354934:CAT:AGG	BRCA2	BRCA2:NM_000059:exon14:c.7081_7083delinsAGG:p.H2361R	Benign
	13:32354934:CAT:TAC	BRCA2	BRCA2:NM_000059:exon14:c.7081_7083delinsTAC:p.H2361Y	Benign
	13:32354934:CAT:TTA	BRCA2	BRCA2:NM_000059:exon14:c.7081_7083delinsTTA:p.H2361L	Benign
	13:32354934:CAT:TTG	BRCA2	BRCA2:NM_000059:exon14:c.7081_7083delinsTTG:p.H2361L	Benign
	13:32354934:CATTTGTATGA:C	BRCA2	BRCA2:NM_000059:exon14:c.7082_7091del:p.L2362Ifs*2	Pathogenic	Pathogenic
	13:32354934:C:T	BRCA2	BRCA2:NM_000059:exon14:c.C7081T:p.H2361Y	Benign	Uncertain_significance
	13:32354935:A:G	BRCA2	BRCA2:NM_000059:exon14:c.A7082G:p.H2361R	Benign	Uncertain_significance
	13:32354935:A:T	BRCA2	BRCA2:NM_000059:exon14:c.A7082T:p.H2361L	Benign	Uncertain_significance
	13:32354935:AT:GA	BRCA2	BRCA2:NM_000059:exon14:c.7082_7083delinsGA:p.H2361R	Benign
	13:32354935:AT:GC	BRCA2	BRCA2:NM_000059:exon14:c.7082_7083delinsGC:p.H2361R	Benign
	13:32354935:AT:GG	BRCA2	BRCA2:NM_000059:exon14:c.7082_7083delinsGG:p.H2361R	Benign
	13:32354935:AT:TA	BRCA2	BRCA2:NM_000059:exon14:c.7082_7083delinsTA:p.H2361L	Benign
	13:32354935:AT:TC	BRCA2	BRCA2:NM_000059:exon14:c.7082_7083delinsTC:p.H2361L	Benign
	13:32354935:AT:TG	BRCA2	BRCA2:NM_000059:exon14:c.7082_7083delinsTG:p.H2361L	Benign
	13:32354936:T:A	BRCA2	BRCA2:NM_000059:exon14:c.T7083A:p.H2361Q	Benign
	13:32354936:T:G	BRCA2	BRCA2:NM_000059:exon14:c.T7083G:p.H2361Q	Benign
	13:32354937:T:G	BRCA2	BRCA2:NM_000059:exon14:c.T7084G:p.L2362V	Benign	Uncertain_significance
	13:32354937:TTG:CTA	BRCA2	BRCA2:NM_000059:exon14:c.7084_7086delinsCTA:p.L2362L	Benign
	13:32354937:TTG:CTC	BRCA2	BRCA2:NM_000059:exon14:c.7084_7086delinsCTC:p.L2362L	Benign
	13:32354937:TTG:CTT	BRCA2	BRCA2:NM_000059:exon14:c.7084_7086delinsCTT:p.L2362L	Benign
	13:32354937:TTG:GTA	BRCA2	BRCA2:NM_000059:exon14:c.7084_7086delinsGTA:p.L2362V	Benign
	13:32354937:TTG:GTC	BRCA2	BRCA2:NM_000059:exon14:c.7084_7086delinsGTC:p.L2362V	Benign
	13:32354937:TTG:GTT	BRCA2	BRCA2:NM_000059:exon14:c.7084_7086delinsGTT:p.L2362V	Benign
	13:32354937:TTG:T	BRCA2	BRCA2:NM_000059:exon14:c.7085_7086del:p.Y2363*	Pathogenic
	13:32354938:T:TATACCTTTTTTAAA	BRCA2	BRCA2:NM_000059:exon14:c.7085_7086insATACCTTTTTTAAA:p.E2364Lfs*3	Pathogenic
	13:32354940:TAT:CAC	BRCA2	BRCA2:NM_000059:exon14:c.7087_7089delinsCAC:p.Y2363H	Benign
	13:32354940:T:C	BRCA2	BRCA2:NM_000059:exon14:c.T7087C:p.Y2363H	Benign
	13:32354941:A:G	BRCA2	BRCA2:NM_000059:exon14:c.A7088G:p.Y2363C	Benign	Uncertain_significance
	13:32354941:AT:GC	BRCA2	BRCA2:NM_000059:exon14:c.7088_7089delinsGC:p.Y2363C	Benign
	13:32354943:G:A	BRCA2	BRCA2:NM_000059:exon14:c.G7090A:p.E2364K	Benign	Uncertain_significance
	13:32354943:GAA:AAG	BRCA2	BRCA2:NM_000059:exon14:c.7090_7092delinsAAG:p.E2364K	Benign
	13:32354943:GAA:CAG	BRCA2	BRCA2:NM_000059:exon14:c.7090_7092delinsCAG:p.E2364Q	Benign
	13:32354943:GAA:TAG	BRCA2	BRCA2:NM_000059:exon14:c.7090_7092delinsTAG:p.E2364_I3418del	Pathogenic
	13:32354943:GA:TG	BRCA2	BRCA2:NM_000059:exon14:c.7090_7091delinsTG:p.E2364_I3418del	Pathogenic
	13:32354943:G:C	BRCA2	BRCA2:NM_000059:exon14:c.G7090C:p.E2364Q	Benign
	13:32354943:G:T	BRCA2	BRCA2:NM_000059:exon14:c.G7090T:p.E2364X	Pathogenic	Pathogenic
	13:32354944:AAC:A	BRCA2	BRCA2:NM_000059:exon14:c.7092_7093del:p.H2365Sfs*26	Pathogenic
	13:32354944:AA:CC	BRCA2	BRCA2:NM_000059:exon14:c.7091_7092delinsCC:p.E2364A	Benign
	13:32354944:AA:CG	BRCA2	BRCA2:NM_000059:exon14:c.7091_7092delinsCG:p.E2364A	Benign
	13:32354944:AA:CT	BRCA2	BRCA2:NM_000059:exon14:c.7091_7092delinsCT:p.E2364A	Benign
	13:32354944:AA:GC	BRCA2	BRCA2:NM_000059:exon14:c.7091_7092delinsGC:p.E2364G	Benign
	13:32354944:AA:GG	BRCA2	BRCA2:NM_000059:exon14:c.7091_7092delinsGG:p.E2364G	Benign
	13:32354944:AA:GT	BRCA2	BRCA2:NM_000059:exon14:c.7091_7092delinsGT:p.E2364G	Benign
	13:32354944:AA:TC	BRCA2	BRCA2:NM_000059:exon14:c.7091_7092delinsTC:p.E2364V	Benign
	13:32354944:AA:TG	BRCA2	BRCA2:NM_000059:exon14:c.7091_7092delinsTG:p.E2364V	Benign
	13:32354944:AA:TT	BRCA2	BRCA2:NM_000059:exon14:c.7091_7092delinsTT:p.E2364V	Benign
	13:32354944:A:C	BRCA2	BRCA2:NM_000059:exon14:c.A7091C:p.E2364A	Benign
	13:32354944:A:G	BRCA2	BRCA2:NM_000059:exon14:c.A7091G:p.E2364G	Benign
	13:32354944:A:T	BRCA2	BRCA2:NM_000059:exon14:c.A7091T:p.E2364V	Benign
	13:32354946:C:A	BRCA2	BRCA2:NM_000059:exon14:c.C7093A:p.H2365N	Benign
	13:32354946:CAT:AAC	BRCA2	BRCA2:NM_000059:exon14:c.7093_7095delinsAAC:p.H2365N	Benign
	13:32354946:CAT:C	BRCA2	BRCA2:NM_000059:exon14:c.7094_7095del:p.H2365Pfs*26	Pathogenic
	13:32354946:CAT:TAC	BRCA2	BRCA2:NM_000059:exon14:c.7093_7095delinsTAC:p.H2365Y	Benign
	13:32354946:CAT:TTA	BRCA2	BRCA2:NM_000059:exon14:c.7093_7095delinsTTA:p.H2365L	Benign
	13:32354946:CAT:TTG	BRCA2	BRCA2:NM_000059:exon14:c.7093_7095delinsTTG:p.H2365L	Benign
	13:32354946:C:T	BRCA2	BRCA2:NM_000059:exon14:c.C7093T:p.H2365Y	Benign	Uncertain_significance
	13:32354947:A:T	BRCA2	BRCA2:NM_000059:exon14:c.A7094T:p.H2365L	Benign
	13:32354947:AT:TA	BRCA2	BRCA2:NM_000059:exon14:c.7094_7095delinsTA:p.H2365L	Benign
	13:32354947:AT:TC	BRCA2	BRCA2:NM_000059:exon14:c.7094_7095delinsTC:p.H2365L	Benign
	13:32354947:AT:TG	BRCA2	BRCA2:NM_000059:exon14:c.7094_7095delinsTG:p.H2365L	Benign
	13:32354948:T:A	BRCA2	BRCA2:NM_000059:exon14:c.T7095A:p.H2365Q	Benign	Uncertain_significance
	13:32354948:T:G	BRCA2	BRCA2:NM_000059:exon14:c.T7095G:p.H2365Q	Benign
	13:32354949:C:CT	BRCA2	BRCA2:NM_000059:exon14:c.7097dupT:p.T2367Dfs*25	Pathogenic	Pathogenic
	13:32354949:C:G	BRCA2	BRCA2:NM_000059:exon14:c.C7096G:p.L2366V	Benign	Conflicting_interpretations_of_pathogenicity
	13:32354949:C:T	BRCA2	BRCA2:NM_000059:exon14:c.C7096T:p.L2366L	Benign	Uncertain_significance
	13:32354949:CTG:GTA	BRCA2	BRCA2:NM_000059:exon14:c.7096_7098delinsGTA:p.L2366V	Benign
	13:32354949:CTG:GTC	BRCA2	BRCA2:NM_000059:exon14:c.7096_7098delinsGTC:p.L2366V	Benign
	13:32354949:CTG:GTT	BRCA2	BRCA2:NM_000059:exon14:c.7096_7098delinsGTT:p.L2366V	Benign
	13:32354949:CTG:TTA	BRCA2	BRCA2:NM_000059:exon14:c.7096_7098delinsTTA:p.L2366L	Benign
	13:32354951:G:C	BRCA2	BRCA2:NM_000059:exon14:c.G7098C:p.L2366L	Benign
	13:32354951:G:T	BRCA2	BRCA2:NM_000059:exon14:c.G7098T:p.L2366L	Benign
	13:32354953:C:T	BRCA2	BRCA2:NM_000059:exon14:c.C7100T:p.T2367I	Benign	Uncertain_significance
	13:32354953:CT:TA	BRCA2	BRCA2:NM_000059:exon14:c.7100_7101delinsTA:p.T2367I	Benign
	13:32354953:CT:TC	BRCA2	BRCA2:NM_000059:exon14:c.7100_7101delinsTC:p.T2367I	Benign
	13:32354955:T:C	BRCA2	BRCA2:NM_000059:exon14:c.T7102C:p.L2368L	Benign
	13:32354955:T:G	BRCA2	BRCA2:NM_000059:exon14:c.T7102G:p.L2368V	Benign	Conflicting_interpretations_of_pathogenicity
	13:32354955:TT:AC	BRCA2	BRCA2:NM_000059:exon14:c.7102_7103delinsAC:p.L2368T	Benign
	13:32354955:TTG:ACA	BRCA2	BRCA2:NM_000059:exon14:c.7102_7104delinsACA:p.L2368T	Benign
	13:32354955:TTG:ACC	BRCA2	BRCA2:NM_000059:exon14:c.7102_7104delinsACC:p.L2368T	Benign
	13:32354955:TTG:ACT	BRCA2	BRCA2:NM_000059:exon14:c.7102_7104delinsACT:p.L2368T	Benign
	13:32354955:TTG:ATA	BRCA2	BRCA2:NM_000059:exon14:c.7102_7104delinsATA:p.L2368I	Benign
	13:32354955:TTG:ATC	BRCA2	BRCA2:NM_000059:exon14:c.7102_7104delinsATC:p.L2368I	Benign
	13:32354955:TTG:ATT	BRCA2	BRCA2:NM_000059:exon14:c.7102_7104delinsATT:p.L2368I	Benign
	13:32354955:TTG:CTA	BRCA2	BRCA2:NM_000059:exon14:c.7102_7104delinsCTA:p.L2368L	Benign
	13:32354955:TTG:CTC	BRCA2	BRCA2:NM_000059:exon14:c.7102_7104delinsCTC:p.L2368L	Benign
	13:32354955:TTG:CTT	BRCA2	BRCA2:NM_000059:exon14:c.7102_7104delinsCTT:p.L2368L	Benign
	13:32354955:TTG:GTA	BRCA2	BRCA2:NM_000059:exon14:c.7102_7104delinsGTA:p.L2368V	Benign
	13:32354955:TTG:GTC	BRCA2	BRCA2:NM_000059:exon14:c.7102_7104delinsGTC:p.L2368V	Benign
	13:32354955:TTG:GTT	BRCA2	BRCA2:NM_000059:exon14:c.7102_7104delinsGTT:p.L2368V	Benign
	13:32354958:G:A	BRCA2	BRCA2:NM_000059:exon14:c.G7105A:p.E2369K	Benign
	13:32354958:GAA:AAG	BRCA2	BRCA2:NM_000059:exon14:c.7105_7107delinsAAG:p.E2369K	Benign
	13:32354958:GAA:G	BRCA2	BRCA2:NM_000059:exon14:c.7106_7107del:p.K2370Ifs*21	Pathogenic	Pathogenic
	13:32354958:GAA:TAG	BRCA2	BRCA2:NM_000059:exon14:c.7105_7107delinsTAG:p.E2369_I3418del	Pathogenic
	13:32354958:GA:TG	BRCA2	BRCA2:NM_000059:exon14:c.7105_7106delinsTG:p.E2369_I3418del	Pathogenic
	13:32354958:G:GA	BRCA2	BRCA2:NM_000059:exon14:c.7106dupA:p.S2371Ifs*21	Pathogenic	Pathogenic
	13:32354958:G:T	BRCA2	BRCA2:NM_000059:exon14:c.G7105T:p.E2369X	Pathogenic
	13:32354960:A:C	BRCA2	BRCA2:NM_000059:exon14:c.A7107C:p.E2369D	Benign	Uncertain_significance
	13:32354960:A:T	BRCA2	BRCA2:NM_000059:exon14:c.A7107T:p.E2369D	Benign
	13:32354961:AAA:CGC	BRCA2	BRCA2:NM_000059:exon14:c.7108_7110delinsCGC:p.K2370R	Benign
	13:32354961:AAA:CGG	BRCA2	BRCA2:NM_000059:exon14:c.7108_7110delinsCGG:p.K2370R	Benign
	13:32354961:AAA:CGT	BRCA2	BRCA2:NM_000059:exon14:c.7108_7110delinsCGT:p.K2370R	Benign
	13:32354961:AAA:GAG	BRCA2	BRCA2:NM_000059:exon14:c.7108_7110delinsGAG:p.K2370E	Benign
	13:32354961:AA:CG	BRCA2	BRCA2:NM_000059:exon14:c.7108_7109delinsCG:p.K2370R	Benign
	13:32354961:A:G	BRCA2	BRCA2:NM_000059:exon14:c.A7108G:p.K2370E	Benign	Uncertain_significance
	13:32354962:AA:GG	BRCA2	BRCA2:NM_000059:exon14:c.7109_7110delinsGG:p.K2370R	Benign
	13:32354962:AAT:A	BRCA2	BRCA2:NM_000059:exon14:c.7110_7111del:p.K2370Nfs*21	Pathogenic
	13:32354962:A:G	BRCA2	BRCA2:NM_000059:exon14:c.A7109G:p.K2370R	Benign
	13:32354963:ATC:A	BRCA2	BRCA2:NM_000059:exon14:c.7111_7112del:p.S2371Ffs*20	Pathogenic
	13:32354964:TC:AG	BRCA2	BRCA2:NM_000059:exon14:c.7111_7112delinsAG:p.S2371S	Benign
	13:32354964:TCT:AGC	BRCA2	BRCA2:NM_000059:exon14:c.7111_7113delinsAGC:p.S2371S	Benign
	13:32354964:T:TC	BRCA2	BRCA2:NM_000059:exon14:c.7112dupC:p.S2372Ffs*20	Pathogenic
	13:32354965:C:G	BRCA2	BRCA2:NM_000059:exon14:c.C7112G:p.S2371C	Pathogenic
	13:32354965:CT:GC	BRCA2	BRCA2:NM_000059:exon14:c.7112_7113delinsGC:p.S2371C	Benign
	13:32354965:CTT:C	BRCA2	BRCA2:NM_000059:exon14:c.7113_7114del:p.S2372Kfs*19	Pathogenic
	13:32354966:T:A	BRCA2	BRCA2:NM_000059:exon14:c.T7113A:p.S2371S	Benign
	13:32354966:T:G	BRCA2	BRCA2:NM_000059:exon14:c.T7113G:p.S2371S	Benign
	13:32354966:TTC:T	BRCA2	BRCA2:NM_000059:exon14:c.7114_7115del:p.S2372Kfs*19	Pathogenic
	13:32354967:TCA:CTC	BRCA2	BRCA2:NM_000059:exon14:c.7114_7116delinsCTC:p.S2372L	Benign
	13:32354967:TCA:CTG	BRCA2	BRCA2:NM_000059:exon14:c.7114_7116delinsCTG:p.S2372L	Benign
	13:32354967:TCA:CTT	BRCA2	BRCA2:NM_000059:exon14:c.7114_7116delinsCTT:p.S2372L	Benign
	13:32354967:TC:CT	BRCA2	BRCA2:NM_000059:exon14:c.7114_7115delinsCT:p.S2372L	Benign
	13:32354968:C:A	BRCA2	BRCA2:NM_000059:exon14:c.C7115A:p.S2372X	Pathogenic	Pathogenic
	13:32354968:CA:AG	BRCA2	BRCA2:NM_000059:exon14:c.7115_7116delinsAG:p.S2372_I3418del	Pathogenic
	13:32354968:CAAGCA:GC	BRCA2	BRCA2:NM_000059:exon14:c.7115_7120delinsGC:p.S2372Cfs*3	Pathogenic	Pathogenic
	13:32354968:CA:TG	BRCA2	BRCA2:NM_000059:exon14:c.7115_7116delinsTG:p.S2372L	Benign
	13:32354968:C:G	BRCA2	BRCA2:NM_000059:exon14:c.C7115G:p.S2372X	Pathogenic	Pathogenic
	13:32354968:C:T	BRCA2	BRCA2:NM_000059:exon14:c.C7115T:p.S2372L	Benign	Uncertain_significance
	13:32354970:A:C	BRCA2	BRCA2:NM_000059:exon14:c.A7117C:p.S2373R	Benign
	13:32354970:AGC:CGA	BRCA2	BRCA2:NM_000059:exon14:c.7117_7119delinsCGA:p.S2373R	Benign
	13:32354970:AGC:CGG	BRCA2	BRCA2:NM_000059:exon14:c.7117_7119delinsCGG:p.S2373R	Benign
	13:32354970:AGC:CGT	BRCA2	BRCA2:NM_000059:exon14:c.7117_7119delinsCGT:p.S2373R	Benign
	13:32354970:AGC:TCA	BRCA2	BRCA2:NM_000059:exon14:c.7117_7119delinsTCA:p.S2373S	Benign
	13:32354970:AGC:TCG	BRCA2	BRCA2:NM_000059:exon14:c.7117_7119delinsTCG:p.S2373S	Benign
	13:32354970:AGC:TCT	BRCA2	BRCA2:NM_000059:exon14:c.7117_7119delinsTCT:p.S2373S	Benign
	13:32354970:AG:TC	BRCA2	BRCA2:NM_000059:exon14:c.7117_7118delinsTC:p.S2373S	Benign
	13:32354971:G:C	BRCA2	BRCA2:NM_000059:exon14:c.G7118C:p.S2373T	Benign	Uncertain_significance
	13:32354971:GC:CA	BRCA2	BRCA2:NM_000059:exon14:c.7118_7119delinsCA:p.S2373T	Benign
	13:32354971:GC:CG	BRCA2	BRCA2:NM_000059:exon14:c.7118_7119delinsCG:p.S2373T	Benign
	13:32354971:GC:CT	BRCA2	BRCA2:NM_000059:exon14:c.7118_7119delinsCT:p.S2373T	Benign
	13:32354972:C:A	BRCA2	BRCA2:NM_000059:exon14:c.C7119A:p.S2373R	Benign	Uncertain_significance
	13:32354972:C:CA	BRCA2	BRCA2:NM_000059:exon14:c.7120dupA:p.N2374Kfs*18	Pathogenic
	13:32354972:C:G	BRCA2	BRCA2:NM_000059:exon14:c.C7119G:p.S2373R	Benign	Uncertain_significance
	13:32354973:AA:TC	BRCA2	BRCA2:NM_000059:exon14:c.7120_7121delinsTC:p.N2374S	Benign
	13:32354973:AAT:CAC	BRCA2	BRCA2:NM_000059:exon14:c.7120_7122delinsCAC:p.N2374H	Benign
	13:32354973:AAT:TCA	BRCA2	BRCA2:NM_000059:exon14:c.7120_7122delinsTCA:p.N2374S	Benign
	13:32354973:AAT:TCC	BRCA2	BRCA2:NM_000059:exon14:c.7120_7122delinsTCC:p.N2374S	Benign
	13:32354973:AAT:TCG	BRCA2	BRCA2:NM_000059:exon14:c.7120_7122delinsTCG:p.N2374S	Benign
	13:32354973:A:C	BRCA2	BRCA2:NM_000059:exon14:c.A7120C:p.N2374H	Benign
	13:32354974:A:G	BRCA2	BRCA2:NM_000059:exon14:c.A7121G:p.N2374S	Benign	Conflicting_interpretations_of_pathogenicity
	13:32354974:A:T	BRCA2	BRCA2:NM_000059:exon14:c.A7121T:p.N2374I	Benign
	13:32354974:AT:GC	BRCA2	BRCA2:NM_000059:exon14:c.7121_7122delinsGC:p.N2374S	Benign
	13:32354974:AT:TA	BRCA2	BRCA2:NM_000059:exon14:c.7121_7122delinsTA:p.N2374I	Benign
	13:32354974:AT:TC	BRCA2	BRCA2:NM_000059:exon14:c.7121_7122delinsTC:p.N2374I	Benign
	13:32354974:ATTTAG:A	BRCA2	BRCA2:NM_000059:exon14:c.7122_7126del:p.L2375Sfs*15	Pathogenic
	13:32354975:T:C	BRCA2	BRCA2:NM_000059:exon14:c.T7122C:p.N2374N	Benign
	13:32354975:TTTAGCAGTTTCAGGACATCCA:T	BRCA2	BRCA2:NM_000059:exon14:c.7123_7143del:p.L2375_P2381del	Pathogenic
	13:32354976:T:C	BRCA2	BRCA2:NM_000059:exon14:c.T7123C:p.L2375L	Benign
	13:32354976:TTA:AGC	BRCA2	BRCA2:NM_000059:exon14:c.7123_7125delinsAGC:p.L2375S	Benign
	13:32354976:TTA:AGT	BRCA2	BRCA2:NM_000059:exon14:c.7123_7125delinsAGT:p.L2375S	Benign
	13:32354976:TTA:CTC	BRCA2	BRCA2:NM_000059:exon14:c.7123_7125delinsCTC:p.L2375L	Benign
	13:32354976:TTA:CTG	BRCA2	BRCA2:NM_000059:exon14:c.7123_7125delinsCTG:p.L2375L	Benign
	13:32354976:TTA:CTT	BRCA2	BRCA2:NM_000059:exon14:c.7123_7125delinsCTT:p.L2375L	Benign
	13:32354977:T:A	BRCA2	BRCA2:NM_000059:exon14:c.T7124A:p.L2375X	Pathogenic
	13:32354977:TA:AG	BRCA2	BRCA2:NM_000059:exon14:c.7124_7125delinsAG:p.L2375_I3418del	Pathogenic
	13:32354977:TA:CC	BRCA2	BRCA2:NM_000059:exon14:c.7124_7125delinsCC:p.L2375S	Benign
	13:32354977:TA:CG	BRCA2	BRCA2:NM_000059:exon14:c.7124_7125delinsCG:p.L2375S	Benign
	13:32354977:TA:CT	BRCA2	BRCA2:NM_000059:exon14:c.7124_7125delinsCT:p.L2375S	Benign
	13:32354977:T:C	BRCA2	BRCA2:NM_000059:exon14:c.T7124C:p.L2375S	Benign
	13:32354977:T:G	BRCA2	BRCA2:NM_000059:exon14:c.T7124G:p.L2375X	Pathogenic	Pathogenic
	13:32354977:T:TA	BRCA2	BRCA2:NM_000059:exon14:c.7125dupA:p.A2376Sfs*16	Pathogenic
	13:32354979:G:A	BRCA2	BRCA2:NM_000059:exon14:c.G7126A:p.A2376T	Benign	Uncertain_significance
	13:32354979:G:C	BRCA2	BRCA2:NM_000059:exon14:c.G7126C:p.A2376P	Benign	Uncertain_significance
	13:32354979:GCA:ACC	BRCA2	BRCA2:NM_000059:exon14:c.7126_7128delinsACC:p.A2376T	Benign
	13:32354979:GCA:ACG	BRCA2	BRCA2:NM_000059:exon14:c.7126_7128delinsACG:p.A2376T	Benign
	13:32354979:GCA:ACT	BRCA2	BRCA2:NM_000059:exon14:c.7126_7128delinsACT:p.A2376T	Benign
	13:32354979:GCA:CCC	BRCA2	BRCA2:NM_000059:exon14:c.7126_7128delinsCCC:p.A2376P	Benign
	13:32354979:GCA:CCG	BRCA2	BRCA2:NM_000059:exon14:c.7126_7128delinsCCG:p.A2376P	Benign
	13:32354979:GCA:CCT	BRCA2	BRCA2:NM_000059:exon14:c.7126_7128delinsCCT:p.A2376P	Benign
	13:32354979:GCA:G	BRCA2	BRCA2:NM_000059:exon14:c.7127_7128del:p.A2376Gfs*15	Pathogenic
	13:32354979:G:GGTT	BRCA2	BRCA2:NM_000059:exon14:c.7126_7127insGTT:p.A2376delinsGS	Benign
	13:32354980:CA:TC	BRCA2	BRCA2:NM_000059:exon14:c.7127_7128delinsTC:p.A2376V	Benign
	13:32354980:CA:TG	BRCA2	BRCA2:NM_000059:exon14:c.7127_7128delinsTG:p.A2376V	Benign
	13:32354980:CA:TT	BRCA2	BRCA2:NM_000059:exon14:c.7127_7128delinsTT:p.A2376V	Benign
	13:32354980:C:T	BRCA2	BRCA2:NM_000059:exon14:c.C7127T:p.A2376V	Benign	Uncertain_significance
	13:32354981:A:C	BRCA2	BRCA2:NM_000059:exon14:c.A7128C:p.A2376A	Benign
	13:32354981:A:G	BRCA2	BRCA2:NM_000059:exon14:c.A7128G:p.A2376A	Benign
	13:32354981:A:T	BRCA2	BRCA2:NM_000059:exon14:c.A7128T:p.A2376A	Benign
	13:32354982:G:A	BRCA2	BRCA2:NM_000059:exon14:c.G7129A:p.V2377I	Benign	Uncertain_significance
	13:32354982:G:T	BRCA2	BRCA2:NM_000059:exon14:c.G7129T:p.V2377F	Benign
	13:32354982:GTT:ATA	BRCA2	BRCA2:NM_000059:exon14:c.7129_7131delinsATA:p.V2377I	Benign
	13:32354982:GTT:ATC	BRCA2	BRCA2:NM_000059:exon14:c.7129_7131delinsATC:p.V2377I	Benign
	13:32354982:GTT:TTC	BRCA2	BRCA2:NM_000059:exon14:c.7129_7131delinsTTC:p.V2377F	Benign
	13:32354983:T:C	BRCA2	BRCA2:NM_000059:exon14:c.T7130C:p.V2377A	Benign
	13:32354983:TT:CA	BRCA2	BRCA2:NM_000059:exon14:c.7130_7131delinsCA:p.V2377A	Benign
	13:32354983:TT:CC	BRCA2	BRCA2:NM_000059:exon14:c.7130_7131delinsCC:p.V2377A	Benign
	13:32354983:TT:CG	BRCA2	BRCA2:NM_000059:exon14:c.7130_7131delinsCG:p.V2377A	Benign
	13:32354984:T:A	BRCA2	BRCA2:NM_000059:exon14:c.T7131A:p.V2377V	Benign
	13:32354984:T:G	BRCA2	BRCA2:NM_000059:exon14:c.T7131G:p.V2377V	Benign
	13:32354984:TTC:T	BRCA2	BRCA2:NM_000059:exon14:c.7132_7133del:p.S2378Rfs*13	Pathogenic
	13:32354985:TCA:GCC	BRCA2	BRCA2:NM_000059:exon14:c.7132_7134delinsGCC:p.S2378A	Benign
	13:32354985:TCA:GCG	BRCA2	BRCA2:NM_000059:exon14:c.7132_7134delinsGCG:p.S2378A	Benign
	13:32354985:TCA:GCT	BRCA2	BRCA2:NM_000059:exon14:c.7132_7134delinsGCT:p.S2378A	Benign
	13:32354985:T:G	BRCA2	BRCA2:NM_000059:exon14:c.T7132G:p.S2378A	Benign	Uncertain_significance
	13:32354986:C:A	BRCA2	BRCA2:NM_000059:exon14:c.C7133A:p.S2378X	Pathogenic
	13:32354986:CA:AG	BRCA2	BRCA2:NM_000059:exon14:c.7133_7134delinsAG:p.S2378_I3418del	Pathogenic
	13:32354986:C:G	BRCA2	BRCA2:NM_000059:exon14:c.C7133G:p.S2378X	Pathogenic	Pathogenic
	13:32354988:G:A	BRCA2	BRCA2:NM_000059:exon14:c.G7135A:p.G2379R	Benign
	13:32354988:G:C	BRCA2	BRCA2:NM_000059:exon14:c.G7135C:p.G2379R	Benign
	13:32354988:GGA:AGG	BRCA2	BRCA2:NM_000059:exon14:c.7135_7137delinsAGG:p.G2379R	Benign
	13:32354988:GGA:CGC	BRCA2	BRCA2:NM_000059:exon14:c.7135_7137delinsCGC:p.G2379R	Benign
	13:32354988:GGA:CGG	BRCA2	BRCA2:NM_000059:exon14:c.7135_7137delinsCGG:p.G2379R	Benign
	13:32354988:GGA:CGT	BRCA2	BRCA2:NM_000059:exon14:c.7135_7137delinsCGT:p.G2379R	Benign
	13:32354988:GGA:G	BRCA2	BRCA2:NM_000059:exon14:c.7136_7137del:p.G2379Afs*12	Pathogenic
	13:32354989:G:A	BRCA2	BRCA2:NM_000059:exon14:c.G7136A:p.G2379E	Benign	Uncertain_significance
	13:32354989:GA:AG	BRCA2	BRCA2:NM_000059:exon14:c.7136_7137delinsAG:p.G2379E	Benign
	13:32354989:GA:TC	BRCA2	BRCA2:NM_000059:exon14:c.7136_7137delinsTC:p.G2379V	Benign
	13:32354989:GA:TG	BRCA2	BRCA2:NM_000059:exon14:c.7136_7137delinsTG:p.G2379V	Benign
	13:32354989:GA:TT	BRCA2	BRCA2:NM_000059:exon14:c.7136_7137delinsTT:p.G2379V	Benign
	13:32354989:G:T	BRCA2	BRCA2:NM_000059:exon14:c.G7136T:p.G2379V	Benign	Uncertain_significance
	13:32354990:A:C	BRCA2	BRCA2:NM_000059:exon14:c.A7137C:p.G2379G	Benign
	13:32354990:ACATC:A	BRCA2	BRCA2:NM_000059:exon14:c.7138_7141del:p.P2381Ffs*12	Pathogenic
	13:32354991:CAT:GAC	BRCA2	BRCA2:NM_000059:exon14:c.7138_7140delinsGAC:p.H2380D	Benign
	13:32354991:CAT:TAC	BRCA2	BRCA2:NM_000059:exon14:c.7138_7140delinsTAC:p.H2380Y	Benign
	13:32354991:C:G	BRCA2	BRCA2:NM_000059:exon14:c.C7138G:p.H2380D	Benign
	13:32354991:C:T	BRCA2	BRCA2:NM_000059:exon14:c.C7138T:p.H2380Y	Benign	Uncertain_significance
	13:32354993:T:A	BRCA2	BRCA2:NM_000059:exon14:c.T7140A:p.H2380Q	Benign
	13:32354993:T:G	BRCA2	BRCA2:NM_000059:exon14:c.T7140G:p.H2380Q	Benign
	13:32354994:C:A	BRCA2	BRCA2:NM_000059:exon14:c.C7141A:p.P2381T	Benign	Uncertain_significance
	13:32354994:CCA:ACC	BRCA2	BRCA2:NM_000059:exon14:c.7141_7143delinsACC:p.P2381T	Benign
	13:32354994:CCA:ACG	BRCA2	BRCA2:NM_000059:exon14:c.7141_7143delinsACG:p.P2381T	Benign
	13:32354994:CCA:ACT	BRCA2	BRCA2:NM_000059:exon14:c.7141_7143delinsACT:p.P2381T	Benign
	13:32354994:CCA:AGC	BRCA2	BRCA2:NM_000059:exon14:c.7141_7143delinsAGC:p.P2381S	Benign
	13:32354994:CCA:AGT	BRCA2	BRCA2:NM_000059:exon14:c.7141_7143delinsAGT:p.P2381S	Benign
	13:32354994:CCA:C	BRCA2	BRCA2:NM_000059:exon14:c.7142_7143del:p.P2381Lfs*10	Pathogenic
	13:32354994:CCA:GCC	BRCA2	BRCA2:NM_000059:exon14:c.7141_7143delinsGCC:p.P2381A	Benign
	13:32354994:CCA:GCG	BRCA2	BRCA2:NM_000059:exon14:c.7141_7143delinsGCG:p.P2381A	Benign
	13:32354994:CCA:GCT	BRCA2	BRCA2:NM_000059:exon14:c.7141_7143delinsGCT:p.P2381A	Benign
	13:32354994:CCA:TCC	BRCA2	BRCA2:NM_000059:exon14:c.7141_7143delinsTCC:p.P2381S	Benign
	13:32354994:CCA:TCG	BRCA2	BRCA2:NM_000059:exon14:c.7141_7143delinsTCG:p.P2381S	Benign
	13:32354994:CCA:TCT	BRCA2	BRCA2:NM_000059:exon14:c.7141_7143delinsTCT:p.P2381S	Benign
	13:32354994:C:G	BRCA2	BRCA2:NM_000059:exon14:c.C7141G:p.P2381A	Benign	Conflicting_interpretations_of_pathogenicity
	13:32354994:C:T	BRCA2	BRCA2:NM_000059:exon14:c.C7141T:p.P2381S	Benign	Uncertain_significance
	13:32354995:C:A	BRCA2	BRCA2:NM_000059:exon14:c.C7142A:p.P2381Q	Benign	Uncertain_significance
	13:32354995:CA:AG	BRCA2	BRCA2:NM_000059:exon14:c.7142_7143delinsAG:p.P2381Q	Benign
	13:32354996:A:AT	BRCA2	BRCA2:NM_000059:exon14:c.7144dupT:p.Y2383Lfs*9	Pathogenic	Pathogenic
	13:32354996:A:C	BRCA2	BRCA2:NM_000059:exon14:c.A7143C:p.P2381P	Benign
	13:32354996:A:G	BRCA2	BRCA2:NM_000059:exon14:c.A7143G:p.P2381P	Benign
	13:32354996:A:T	BRCA2	BRCA2:NM_000059:exon14:c.A7143T:p.P2381P	Benign
	13:32354997:T:C	BRCA2	BRCA2:NM_000059:exon14:c.T7144C:p.F2382L	Benign
	13:32354997:TTT:CTA	BRCA2	BRCA2:NM_000059:exon14:c.7144_7146delinsCTA:p.F2382L	Benign
	13:32354997:TTT:CTC	BRCA2	BRCA2:NM_000059:exon14:c.7144_7146delinsCTC:p.F2382L	Benign
	13:32354997:TTT:CTG	BRCA2	BRCA2:NM_000059:exon14:c.7144_7146delinsCTG:p.F2382L	Benign
	13:32354999:T:A	BRCA2	BRCA2:NM_000059:exon14:c.T7146A:p.F2382L	Benign
	13:32354999:T:C	BRCA2	BRCA2:NM_000059:exon14:c.T7146C:p.F2382F	Benign
	13:32354999:T:G	BRCA2	BRCA2:NM_000059:exon14:c.T7146G:p.F2382L	Benign	Uncertain_significance
	13:32354999:TTA:T	BRCA2	BRCA2:NM_000059:exon14:c.7147_7148del:p.Y2383Sfs*8	Pathogenic
	13:32355000:TAT:CAC	BRCA2	BRCA2:NM_000059:exon14:c.7147_7149delinsCAC:p.Y2383H	Benign
	13:32355000:T:C	BRCA2	BRCA2:NM_000059:exon14:c.T7147C:p.Y2383H	Benign	Uncertain_significance
	13:32355001:A:G	BRCA2	BRCA2:NM_000059:exon14:c.A7148G:p.Y2383C	Benign
	13:32355001:AT:GA	BRCA2	BRCA2:NM_000059:exon14:c.7148_7149delinsGA:p.Y2383_I3418del	Pathogenic
	13:32355001:AT:GC	BRCA2	BRCA2:NM_000059:exon14:c.7148_7149delinsGC:p.Y2383C	Benign
	13:32355002:T:A	BRCA2	BRCA2:NM_000059:exon14:c.T7149A:p.Y2383X	Pathogenic
	13:32355002:TCAAGTTTCTGCTACAAGAAATGAAAAAATG:T	BRCA2	BRCA2:NM_000059:exon14:c.7150_7179del:p.Q2384_M2393del	Pathogenic
	13:32355002:T:G	BRCA2	BRCA2:NM_000059:exon14:c.T7149G:p.Y2383X	Pathogenic
	13:32355003:CAA:AAG	BRCA2	BRCA2:NM_000059:exon14:c.7150_7152delinsAAG:p.Q2384K	Benign
	13:32355003:CAA:C	BRCA2	BRCA2:NM_000059:exon14:c.7151_7152del:p.Q2384Rfs*7	Pathogenic	Pathogenic
	13:32355003:CAA:GAG	BRCA2	BRCA2:NM_000059:exon14:c.7150_7152delinsGAG:p.Q2384E	Benign
	13:32355003:CAAGT:C	BRCA2	BRCA2:NM_000059:exon14:c.7151_7154del:p.Q2384Lfs*9	Pathogenic
	13:32355003:C:CG	BRCA2	BRCA2:NM_000059:exon14:c.7150_7151insG:p.Q2384Rfs*8	Pathogenic
	13:32355003:C:G	BRCA2	BRCA2:NM_000059:exon14:c.C7150G:p.Q2384E	Benign	Uncertain_significance
	13:32355004:A:AG	BRCA2	BRCA2:NM_000059:exon14:c.7151_7152insG:p.V2385Sfs*7	Pathogenic
	13:32355004:AAG:A	BRCA2	BRCA2:NM_000059:exon14:c.7152_7153del:p.Q2384Hfs*7	Pathogenic
	13:32355005:A:C	BRCA2	BRCA2:NM_000059:exon14:c.A7152C:p.Q2384H	Benign
	13:32355005:A:T	BRCA2	BRCA2:NM_000059:exon14:c.A7152T:p.Q2384H	Benign
	13:32355006:G:C	BRCA2	BRCA2:NM_000059:exon14:c.G7153C:p.V2385L	Benign
	13:32355006:G:GT	BRCA2	BRCA2:NM_000059:exon14:c.7154dupT:p.S2386Ffs*6	Pathogenic	Pathogenic
	13:32355006:GTT:CTA	BRCA2	BRCA2:NM_000059:exon14:c.7153_7155delinsCTA:p.V2385L	Benign
	13:32355006:GTT:CTC	BRCA2	BRCA2:NM_000059:exon14:c.7153_7155delinsCTC:p.V2385L	Benign
	13:32355006:GTT:CTG	BRCA2	BRCA2:NM_000059:exon14:c.7153_7155delinsCTG:p.V2385L	Benign
	13:32355006:GTT:TTA	BRCA2	BRCA2:NM_000059:exon14:c.7153_7155delinsTTA:p.V2385L	Benign
	13:32355006:GTT:TTG	BRCA2	BRCA2:NM_000059:exon14:c.7153_7155delinsTTG:p.V2385L	Benign
	13:32355007:T:C	BRCA2	BRCA2:NM_000059:exon14:c.T7154C:p.V2385A	Benign	Uncertain_significance
	13:32355007:TT:CA	BRCA2	BRCA2:NM_000059:exon14:c.7154_7155delinsCA:p.V2385A	Benign
	13:32355007:TT:CC	BRCA2	BRCA2:NM_000059:exon14:c.7154_7155delinsCC:p.V2385A	Benign
	13:32355007:TT:CG	BRCA2	BRCA2:NM_000059:exon14:c.7154_7155delinsCG:p.V2385A	Benign
	13:32355009:T:C	BRCA2	BRCA2:NM_000059:exon14:c.T7156C:p.S2386P	Benign
	13:32355009:TCT:CCA	BRCA2	BRCA2:NM_000059:exon14:c.7156_7158delinsCCA:p.S2386P	Benign
	13:32355009:TCT:CCC	BRCA2	BRCA2:NM_000059:exon14:c.7156_7158delinsCCC:p.S2386P	Benign
	13:32355009:TCT:CCG	BRCA2	BRCA2:NM_000059:exon14:c.7156_7158delinsCCG:p.S2386P	Benign
	13:32355009:TCT:GCA	BRCA2	BRCA2:NM_000059:exon14:c.7156_7158delinsGCA:p.S2386A	Benign
	13:32355009:TCT:GCC	BRCA2	BRCA2:NM_000059:exon14:c.7156_7158delinsGCC:p.S2386A	Benign
	13:32355009:TCT:GCG	BRCA2	BRCA2:NM_000059:exon14:c.7156_7158delinsGCG:p.S2386A	Benign
	13:32355009:T:G	BRCA2	BRCA2:NM_000059:exon14:c.T7156G:p.S2386A	Benign
	13:32355010:C:A	BRCA2	BRCA2:NM_000059:exon14:c.C7157A:p.S2386Y	Benign
	13:32355010:C:G	BRCA2	BRCA2:NM_000059:exon14:c.C7157G:p.S2386C	Benign
	13:32355010:C:T	BRCA2	BRCA2:NM_000059:exon14:c.C7157T:p.S2386F	Benign
	13:32355010:CT:AC	BRCA2	BRCA2:NM_000059:exon14:c.7157_7158delinsAC:p.S2386Y	Benign
	13:32355010:CT:GC	BRCA2	BRCA2:NM_000059:exon14:c.7157_7158delinsGC:p.S2386C	Benign
	13:32355010:CT:TC	BRCA2	BRCA2:NM_000059:exon14:c.7157_7158delinsTC:p.S2386F	Benign
	13:32355012:G:C	BRCA2	BRCA2:NM_000059:exon14:c.G7159C:p.A2387P	Benign
	13:32355012:GCT:CCA	BRCA2	BRCA2:NM_000059:exon14:c.7159_7161delinsCCA:p.A2387P	Benign
	13:32355012:GCT:CCC	BRCA2	BRCA2:NM_000059:exon14:c.7159_7161delinsCCC:p.A2387P	Benign
	13:32355012:GCT:CCG	BRCA2	BRCA2:NM_000059:exon14:c.7159_7161delinsCCG:p.A2387P	Benign
	13:32355013:C:CGTTAATAT	BRCA2	BRCA2:NM_000059:exon14:c.7160_7161insGTTAATAT:p.T2388Lfs*9	Pathogenic
	13:32355013:C:T	BRCA2	BRCA2:NM_000059:exon14:c.C7160T:p.A2387V	Benign	Uncertain_significance
	13:32355013:CTACAAGAAATGAAAAAATGA:C	BRCA2	BRCA2:NM_000059:exon14:c.7161_7180del:p.R2389Lfs*16	Pathogenic
	13:32355013:CTACA:C	BRCA2	BRCA2:NM_000059:exon14:c.7161_7164del:p.T2388Efs*5	Pathogenic
	13:32355013:CT:TA	BRCA2	BRCA2:NM_000059:exon14:c.7160_7161delinsTA:p.A2387V	Benign
	13:32355013:CT:TC	BRCA2	BRCA2:NM_000059:exon14:c.7160_7161delinsTC:p.A2387V	Benign
	13:32355013:CT:TG	BRCA2	BRCA2:NM_000059:exon14:c.7160_7161delinsTG:p.A2387V	Benign
	13:32355014:T:A	BRCA2	BRCA2:NM_000059:exon14:c.T7161A:p.A2387A	Benign
	13:32355014:TAC:T	BRCA2	BRCA2:NM_000059:exon14:c.7162_7163del:p.T2388Kfs*3	Pathogenic
	13:32355014:T:C	BRCA2	BRCA2:NM_000059:exon14:c.T7161C:p.A2387A	Benign
	13:32355014:T:G	BRCA2	BRCA2:NM_000059:exon14:c.T7161G:p.A2387A	Benign
	13:32355015:ACAAGAAATGAAAAAATGAGACAC:A	BRCA2	BRCA2:NM_000059:exon14:c.7163_7185del:p.T2388Ifs*16	Pathogenic
	13:32355015:ACA:GCC	BRCA2	BRCA2:NM_000059:exon14:c.7162_7164delinsGCC:p.T2388A	Benign
	13:32355015:ACA:GCG	BRCA2	BRCA2:NM_000059:exon14:c.7162_7164delinsGCG:p.T2388A	Benign
	13:32355015:ACA:GCT	BRCA2	BRCA2:NM_000059:exon14:c.7162_7164delinsGCT:p.T2388A	Benign
	13:32355015:A:G	BRCA2	BRCA2:NM_000059:exon14:c.A7162G:p.T2388A	Benign	Conflicting_interpretations_of_pathogenicity
	13:32355016:CAAGAA:C	BRCA2	BRCA2:NM_000059:exon14:c.7164_7168del:p.R2389*	Pathogenic	Pathogenic
	13:32355016:CA:TC	BRCA2	BRCA2:NM_000059:exon14:c.7163_7164delinsTC:p.T2388I	Benign
	13:32355016:CA:TT	BRCA2	BRCA2:NM_000059:exon14:c.7163_7164delinsTT:p.T2388I	Benign
	13:32355016:C:T	BRCA2	BRCA2:NM_000059:exon14:c.C7163T:p.T2388I	Benign	Uncertain_significance
	13:32355017:AAG:A	BRCA2	BRCA2:NM_000059:exon14:c.7165_7166del:p.R2389Kfs*2	Pathogenic
	13:32355017:A:C	BRCA2	BRCA2:NM_000059:exon14:c.A7164C:p.T2388T	Benign
	13:32355017:A:G	BRCA2	BRCA2:NM_000059:exon14:c.A7164G:p.T2388T	Benign
	13:32355018:A:G	BRCA2	BRCA2:NM_000059:exon14:c.A7165G:p.R2389G	Benign	Uncertain_significance
	13:32355018:AGA:GGC	BRCA2	BRCA2:NM_000059:exon14:c.7165_7167delinsGGC:p.R2389G	Benign
	13:32355018:AGA:GGG	BRCA2	BRCA2:NM_000059:exon14:c.7165_7167delinsGGG:p.R2389G	Benign
	13:32355018:AGA:GGT	BRCA2	BRCA2:NM_000059:exon14:c.7165_7167delinsGGT:p.R2389G	Benign
	13:32355018:AGA:TAG	BRCA2	BRCA2:NM_000059:exon14:c.7165_7167delinsTAG:p.R2389_I3418del	Pathogenic
	13:32355018:AG:TA	BRCA2	BRCA2:NM_000059:exon14:c.7165_7166delinsTA:p.R2389_I3418del	Pathogenic
	13:32355018:A:T	BRCA2	BRCA2:NM_000059:exon14:c.A7165T:p.R2389X	Pathogenic
	13:32355019:G:A	BRCA2	BRCA2:NM_000059:exon14:c.G7166A:p.R2389K	Benign	Uncertain_significance
	13:32355019:GA:AG	BRCA2	BRCA2:NM_000059:exon14:c.7166_7167delinsAG:p.R2389K	Benign
	13:32355021:AATGAAAAAATGAGACAC:A	BRCA2	BRCA2:NM_000059:exon14:c.7169_7185del:p.N2390Ifs*16	Pathogenic
	13:32355021:AAT:GAC	BRCA2	BRCA2:NM_000059:exon14:c.7168_7170delinsGAC:p.N2390D	Benign
	13:32355021:A:G	BRCA2	BRCA2:NM_000059:exon14:c.A7168G:p.N2390D	Benign	Uncertain_significance
	13:32355022:A:C	BRCA2	BRCA2:NM_000059:exon14:c.A7169C:p.N2390T	Benign
	13:32355022:AT:CA	BRCA2	BRCA2:NM_000059:exon14:c.7169_7170delinsCA:p.N2390T	Benign
	13:32355022:AT:CC	BRCA2	BRCA2:NM_000059:exon14:c.7169_7170delinsCC:p.N2390T	Benign
	13:32355022:AT:CG	BRCA2	BRCA2:NM_000059:exon14:c.7169_7170delinsCG:p.N2390T	Benign
	13:32355023:T:A	BRCA2	BRCA2:NM_000059:exon14:c.T7170A:p.N2390K	Benign	Uncertain_significance
	13:32355023:T:G	BRCA2	BRCA2:NM_000059:exon14:c.T7170G:p.N2390K	Benign
	13:32355024:G:A	BRCA2	BRCA2:NM_000059:exon14:c.G7171A:p.E2391K	Benign
	13:32355024:GAA:AAG	BRCA2	BRCA2:NM_000059:exon14:c.7171_7173delinsAAG:p.E2391K	Benign
	13:32355024:GAAAA:G	BRCA2	BRCA2:NM_000059:exon14:c.7172_7175del:p.K2392*	Pathogenic
	13:32355024:GAA:TAG	BRCA2	BRCA2:NM_000059:exon14:c.7171_7173delinsTAG:p.E2391_I3418del	Pathogenic
	13:32355024:GA:TG	BRCA2	BRCA2:NM_000059:exon14:c.7171_7172delinsTG:p.E2391_I3418del	Pathogenic
	13:32355024:G:GA	BRCA2	BRCA2:NM_000059:exon14:c.7172dupA:p.M2393Nfs*19	Pathogenic	Pathogenic
	13:32355024:G:T	BRCA2	BRCA2:NM_000059:exon14:c.G7171T:p.E2391X	Pathogenic	Likely_pathogenic
	13:32355025:AA:TC	BRCA2	BRCA2:NM_000059:exon14:c.7172_7173delinsTC:p.E2391V	Benign
	13:32355025:AA:TG	BRCA2	BRCA2:NM_000059:exon14:c.7172_7173delinsTG:p.E2391V	Benign
	13:32355025:AA:TT	BRCA2	BRCA2:NM_000059:exon14:c.7172_7173delinsTT:p.E2391V	Benign
	13:32355025:A:T	BRCA2	BRCA2:NM_000059:exon14:c.A7172T:p.E2391V	Benign
	13:32355026:AAAAATGAGACACTTGATTACTACAGGCAGAC:A	BRCA2	BRCA2:NM_000059:exon14:c.7174_7204del:p.K2392Qfs*65	Pathogenic
	13:32355027:AAA:CGC	BRCA2	BRCA2:NM_000059:exon14:c.7174_7176delinsCGC:p.K2392R	Benign
	13:32355027:AAA:CGG	BRCA2	BRCA2:NM_000059:exon14:c.7174_7176delinsCGG:p.K2392R	Benign
	13:32355027:AAA:CGT	BRCA2	BRCA2:NM_000059:exon14:c.7174_7176delinsCGT:p.K2392R	Benign
	13:32355027:AAA:TAG	BRCA2	BRCA2:NM_000059:exon14:c.7174_7176delinsTAG:p.K2392_I3418del	Pathogenic
	13:32355027:AA:CG	BRCA2	BRCA2:NM_000059:exon14:c.7174_7175delinsCG:p.K2392R	Benign
	13:32355027:AA:TG	BRCA2	BRCA2:NM_000059:exon14:c.7174_7175delinsTG:p.K2392_I3418del	Pathogenic
	13:32355027:A:T	BRCA2	BRCA2:NM_000059:exon14:c.A7174T:p.K2392X	Pathogenic
	13:32355028:AA:CC	BRCA2	BRCA2:NM_000059:exon14:c.7175_7176delinsCC:p.K2392T	Benign
	13:32355028:AA:CG	BRCA2	BRCA2:NM_000059:exon14:c.7175_7176delinsCG:p.K2392T	Benign
	13:32355028:AA:CT	BRCA2	BRCA2:NM_000059:exon14:c.7175_7176delinsCT:p.K2392T	Benign
	13:32355028:A:AG	BRCA2	BRCA2:NM_000059:exon14:c.7175_7176insG:p.M2393Nfs*19	Pathogenic
	13:32355028:AA:GG	BRCA2	BRCA2:NM_000059:exon14:c.7175_7176delinsGG:p.K2392R	Benign
	13:32355028:A:C	BRCA2	BRCA2:NM_000059:exon14:c.A7175C:p.K2392T	Benign	Uncertain_significance
	13:32355028:A:G	BRCA2	BRCA2:NM_000059:exon14:c.A7175G:p.K2392R	Benign
	13:32355029:AAT:A	BRCA2	BRCA2:NM_000059:exon14:c.7177_7178del:p.M2393Efs*18	Pathogenic
	13:32355029:A:ATT	BRCA2	BRCA2:NM_000059:exon14:c.7176_7177insTT:p.M2393Lfs*2	Pathogenic
	13:32355029:A:C	BRCA2	BRCA2:NM_000059:exon14:c.A7176C:p.K2392N	Benign
	13:32355029:A:T	BRCA2	BRCA2:NM_000059:exon14:c.A7176T:p.K2392N	Benign
	13:32355030:A:AT	BRCA2	BRCA2:NM_000059:exon14:c.7178dupT:p.M2393Ifs*19	Pathogenic
	13:32355030:A:G	BRCA2	BRCA2:NM_000059:exon14:c.A7177G:p.M2393V	Benign	Uncertain_significance
	13:32355030:ATG:A	BRCA2	BRCA2:NM_000059:exon14:c.7178_7179del:p.M2393Kfs*18	Pathogenic
	13:32355030:ATG:GTA	BRCA2	BRCA2:NM_000059:exon14:c.7177_7179delinsGTA:p.M2393V	Benign
	13:32355030:ATG:GTC	BRCA2	BRCA2:NM_000059:exon14:c.7177_7179delinsGTC:p.M2393V	Benign
	13:32355030:ATG:GTT	BRCA2	BRCA2:NM_000059:exon14:c.7177_7179delinsGTT:p.M2393V	Benign
	13:32355030:ATG:TAA	BRCA2	BRCA2:NM_000059:exon14:c.7177_7179delinsTAA:p.M2393_I3418del	Pathogenic
	13:32355030:ATG:TGA	BRCA2	BRCA2:NM_000059:exon14:c.7177_7179delinsTGA:p.M2393_I3418del	Pathogenic
	13:32355030:AT:TA	BRCA2	BRCA2:NM_000059:exon14:c.7177_7178delinsTA:p.M2393_I3418del	Pathogenic
	13:32355031:T:C	BRCA2	BRCA2:NM_000059:exon14:c.T7178C:p.M2393T	Benign	Conflicting_interpretations_of_pathogenicity
	13:32355031:TGA:T	BRCA2	BRCA2:NM_000059:exon14:c.7179_7180del:p.R2394Tfs*17	Pathogenic
	13:32355031:TG:CA	BRCA2	BRCA2:NM_000059:exon14:c.7178_7179delinsCA:p.M2393T	Benign
	13:32355031:TG:CC	BRCA2	BRCA2:NM_000059:exon14:c.7178_7179delinsCC:p.M2393T	Benign
	13:32355031:TG:CT	BRCA2	BRCA2:NM_000059:exon14:c.7178_7179delinsCT:p.M2393T	Benign
	13:32355031:T:TA	BRCA2	BRCA2:NM_000059:exon14:c.7178_7179insA:p.M2393Ifs*19	Pathogenic
	13:32355032:G:GT	BRCA2	BRCA2:NM_000059:exon14:c.7179_7180insT:p.R2394*	Pathogenic
	13:32355033:A:AG	BRCA2	BRCA2:NM_000059:exon14:c.7181dupG:p.H2395Tfs*17	Pathogenic
	13:32355033:A:C	BRCA2	BRCA2:NM_000059:exon14:c.A7180C:p.R2394R	Benign
	13:32355033:AGA:CGC	BRCA2	BRCA2:NM_000059:exon14:c.7180_7182delinsCGC:p.R2394R	Benign
	13:32355033:AGA:CGG	BRCA2	BRCA2:NM_000059:exon14:c.7180_7182delinsCGG:p.R2394R	Benign
	13:32355033:AGA:CGT	BRCA2	BRCA2:NM_000059:exon14:c.7180_7182delinsCGT:p.R2394R	Benign
	13:32355033:AGA:TAG	BRCA2	BRCA2:NM_000059:exon14:c.7180_7182delinsTAG:p.R2394_I3418del	Pathogenic
	13:32355033:AG:TA	BRCA2	BRCA2:NM_000059:exon14:c.7180_7181delinsTA:p.R2394_I3418del	Pathogenic
	13:32355033:A:T	BRCA2	BRCA2:NM_000059:exon14:c.A7180T:p.R2394X	Pathogenic	Pathogenic
	13:32355034:G:A	BRCA2	BRCA2:NM_000059:exon14:c.G7181A:p.R2394K	Benign
	13:32355034:GA:AG	BRCA2	BRCA2:NM_000059:exon14:c.7181_7182delinsAG:p.R2394K	Benign
	13:32355034:GACACTTGATT:G	BRCA2	BRCA2:NM_000059:exon14:c.7182_7191del:p.H2395Lfs*69	Pathogenic
	13:32355034:GAC:G	BRCA2	BRCA2:NM_000059:exon14:c.7182_7183del:p.H2395Lfs*16	Pathogenic
	13:32355034:G:GT	BRCA2	BRCA2:NM_000059:exon14:c.7181_7182insT:p.R2394Sfs*18	Pathogenic
	13:32355036:CAC:TAT	BRCA2	BRCA2:NM_000059:exon14:c.7183_7185delinsTAT:p.H2395Y	Benign
	13:32355036:CACTT:C	BRCA2	BRCA2:NM_000059:exon14:c.7184_7187del:p.H2395Rfs*71	Pathogenic	Pathogenic
	13:32355036:C:T	BRCA2	BRCA2:NM_000059:exon14:c.C7183T:p.H2395Y	Benign	Uncertain_significance
	13:32355038:C:A	BRCA2	BRCA2:NM_000059:exon14:c.C7185A:p.H2395Q	Benign	Uncertain_significance
	13:32355038:C:CT	BRCA2	BRCA2:NM_000059:exon14:c.7186dupT:p.L2396Ffs*16	Pathogenic	Pathogenic
	13:32355038:C:G	BRCA2	BRCA2:NM_000059:exon14:c.C7185G:p.H2395Q	Benign
	13:32355038:CTT:C	BRCA2	BRCA2:NM_000059:exon14:c.7186_7187del:p.L2396Dfs*15	Pathogenic	Pathogenic/Likely_pathogenic
	13:32355038:CTTGAT:AG	BRCA2	BRCA2:NM_000059:exon14:c.7185_7190delinsAG:p.H2395Qfs*71	Pathogenic	Pathogenic
	13:32355039:TTG:AGC	BRCA2	BRCA2:NM_000059:exon14:c.7186_7188delinsAGC:p.L2396S	Benign
	13:32355039:TTG:AGT	BRCA2	BRCA2:NM_000059:exon14:c.7186_7188delinsAGT:p.L2396S	Benign
	13:32355039:TTG:CTA	BRCA2	BRCA2:NM_000059:exon14:c.7186_7188delinsCTA:p.L2396L	Benign
	13:32355039:TTG:CTC	BRCA2	BRCA2:NM_000059:exon14:c.7186_7188delinsCTC:p.L2396L	Benign
	13:32355039:TTG:CTT	BRCA2	BRCA2:NM_000059:exon14:c.7186_7188delinsCTT:p.L2396L	Benign
	13:32355040:T:A	BRCA2	BRCA2:NM_000059:exon14:c.T7187A:p.L2396X	Pathogenic	Pathogenic
	13:32355040:T:G	BRCA2	BRCA2:NM_000059:exon14:c.T7187G:p.L2396W	Benign
	13:32355040:TG:AA	BRCA2	BRCA2:NM_000059:exon14:c.7187_7188delinsAA:p.L2396_I3418del	Pathogenic
	13:32355040:TG:CA	BRCA2	BRCA2:NM_000059:exon14:c.7187_7188delinsCA:p.L2396S	Benign
	13:32355040:TG:CC	BRCA2	BRCA2:NM_000059:exon14:c.7187_7188delinsCC:p.L2396S	Benign
	13:32355040:TG:CT	BRCA2	BRCA2:NM_000059:exon14:c.7187_7188delinsCT:p.L2396S	Benign
	13:32355040:TG:GA	BRCA2	BRCA2:NM_000059:exon14:c.7187_7188delinsGA:p.L2396_I3418del	Pathogenic
	13:32355041:G:C	BRCA2	BRCA2:NM_000059:exon14:c.G7188C:p.L2396F	Benign
	13:32355042:A:AT	BRCA2	BRCA2:NM_000059:exon14:c.7190dupT:p.T2398Yfs*14	Pathogenic	Pathogenic
	13:32355043:TTAC:T	BRCA2	BRCA2:NM_000059:exon14:c.7191_7193del:p.T2399del	Pathogenic
	13:32355043:TTA:T	BRCA2	BRCA2:NM_000059:exon14:c.7191_7192del:p.T2398Yfs*13	Pathogenic
	13:32355045:ACT:TCA	BRCA2	BRCA2:NM_000059:exon14:c.7192_7194delinsTCA:p.T2398S	Benign
	13:32355045:ACT:TCC	BRCA2	BRCA2:NM_000059:exon14:c.7192_7194delinsTCC:p.T2398S	Benign
	13:32355045:ACT:TCG	BRCA2	BRCA2:NM_000059:exon14:c.7192_7194delinsTCG:p.T2398S	Benign
	13:32355045:A:T	BRCA2	BRCA2:NM_000059:exon14:c.A7192T:p.T2398S	Benign
	13:32355046:C:A	BRCA2	BRCA2:NM_000059:exon14:c.C7193A:p.T2398N	Benign
	13:32355046:C:G	BRCA2	BRCA2:NM_000059:exon14:c.C7193G:p.T2398S	Benign	Uncertain_significance
	13:32355046:C:T	BRCA2	BRCA2:NM_000059:exon14:c.C7193T:p.T2398I	Benign	Uncertain_significance
	13:32355046:CT:AC	BRCA2	BRCA2:NM_000059:exon14:c.7193_7194delinsAC:p.T2398N	Benign
	13:32355046:CT:GC	BRCA2	BRCA2:NM_000059:exon14:c.7193_7194delinsGC:p.T2398S	Benign
	13:32355046:CT:TA	BRCA2	BRCA2:NM_000059:exon14:c.7193_7194delinsTA:p.T2398I	Benign
	13:32355046:CT:TC	BRCA2	BRCA2:NM_000059:exon14:c.7193_7194delinsTC:p.T2398I	Benign
	13:32355048:A:C	BRCA2	BRCA2:NM_000059:exon14:c.A7195C:p.T2399P	Benign
	13:32355048:ACA:CCC	BRCA2	BRCA2:NM_000059:exon14:c.7195_7197delinsCCC:p.T2399P	Benign
	13:32355048:ACA:CCG	BRCA2	BRCA2:NM_000059:exon14:c.7195_7197delinsCCG:p.T2399P	Benign
	13:32355048:ACA:CCT	BRCA2	BRCA2:NM_000059:exon14:c.7195_7197delinsCCT:p.T2399P	Benign
	13:32355048:ACA:GCC	BRCA2	BRCA2:NM_000059:exon14:c.7195_7197delinsGCC:p.T2399A	Benign
	13:32355048:ACA:GCG	BRCA2	BRCA2:NM_000059:exon14:c.7195_7197delinsGCG:p.T2399A	Benign
	13:32355048:ACA:GCT	BRCA2	BRCA2:NM_000059:exon14:c.7195_7197delinsGCT:p.T2399A	Benign
	13:32355048:A:G	BRCA2	BRCA2:NM_000059:exon14:c.A7195G:p.T2399A	Benign	Uncertain_significance
	13:32355049:C:A	BRCA2	BRCA2:NM_000059:exon14:c.C7196A:p.T2399K	Benign
	13:32355049:CA:AG	BRCA2	BRCA2:NM_000059:exon14:c.7196_7197delinsAG:p.T2399K	Benign
	13:32355049:CAG:C	BRCA2	BRCA2:NM_000059:exon14:c.7197_7198del:p.G2400Qfs*11	Pathogenic
	13:32355049:CA:TC	BRCA2	BRCA2:NM_000059:exon14:c.7196_7197delinsTC:p.T2399I	Benign
	13:32355049:CA:TT	BRCA2	BRCA2:NM_000059:exon14:c.7196_7197delinsTT:p.T2399I	Benign
	13:32355049:C:T	BRCA2	BRCA2:NM_000059:exon14:c.C7196T:p.T2399I	Benign	Uncertain_significance
	13:32355051:G:C	BRCA2	BRCA2:NM_000059:exon14:c.G7198C:p.G2400R	Benign
	13:32355051:GG:AA	BRCA2	BRCA2:NM_000059:exon14:c.7198_7199delinsAA:p.G2400N	Benign
	13:32355051:GGC:AAT	BRCA2	BRCA2:NM_000059:exon14:c.7198_7200delinsAAT:p.G2400N	Benign
	13:32355051:GGC:AGA	BRCA2	BRCA2:NM_000059:exon14:c.7198_7200delinsAGA:p.G2400R	Benign
	13:32355051:GGC:AGG	BRCA2	BRCA2:NM_000059:exon14:c.7198_7200delinsAGG:p.G2400R	Benign
	13:32355051:GG:CC	BRCA2	BRCA2:NM_000059:exon14:c.7198_7199delinsCC:p.G2400P	Benign
	13:32355051:GGC:CCA	BRCA2	BRCA2:NM_000059:exon14:c.7198_7200delinsCCA:p.G2400P	Benign
	13:32355051:GGC:CCG	BRCA2	BRCA2:NM_000059:exon14:c.7198_7200delinsCCG:p.G2400P	Benign
	13:32355051:GGC:CCT	BRCA2	BRCA2:NM_000059:exon14:c.7198_7200delinsCCT:p.G2400P	Benign
	13:32355051:GGC:CGA	BRCA2	BRCA2:NM_000059:exon14:c.7198_7200delinsCGA:p.G2400R	Benign
	13:32355051:GGC:CGG	BRCA2	BRCA2:NM_000059:exon14:c.7198_7200delinsCGG:p.G2400R	Benign
	13:32355051:GGC:CGT	BRCA2	BRCA2:NM_000059:exon14:c.7198_7200delinsCGT:p.G2400R	Benign
	13:32355052:G:A	BRCA2	BRCA2:NM_000059:exon14:c.G7199A:p.G2400D	Benign	Uncertain_significance
	13:32355052:GC:AT	BRCA2	BRCA2:NM_000059:exon14:c.7199_7200delinsAT:p.G2400D	Benign
	13:32355053:C:G	BRCA2	BRCA2:NM_000059:exon14:c.C7200G:p.G2400G	Benign
	13:32355053:C:T	BRCA2	BRCA2:NM_000059:exon14:c.C7200T:p.G2400G	Benign
	13:32355054:A:C	BRCA2	BRCA2:NM_000059:exon14:c.A7201C:p.R2401R	Benign
	13:32355054:A:G	BRCA2	BRCA2:NM_000059:exon14:c.A7201G:p.R2401G	Benign	Uncertain_significance
	13:32355054:AGA:CAC	BRCA2	BRCA2:NM_000059:exon14:c.7201_7203delinsCAC:p.R2401H	Benign
	13:32355054:AGA:CAT	BRCA2	BRCA2:NM_000059:exon14:c.7201_7203delinsCAT:p.R2401H	Benign
	13:32355054:AGA:CGC	BRCA2	BRCA2:NM_000059:exon14:c.7201_7203delinsCGC:p.R2401R	Benign
	13:32355054:AGA:CGG	BRCA2	BRCA2:NM_000059:exon14:c.7201_7203delinsCGG:p.R2401R	Benign
	13:32355054:AGA:CGT	BRCA2	BRCA2:NM_000059:exon14:c.7201_7203delinsCGT:p.R2401R	Benign
	13:32355054:AGA:GGC	BRCA2	BRCA2:NM_000059:exon14:c.7201_7203delinsGGC:p.R2401G	Benign
	13:32355054:AGA:GGG	BRCA2	BRCA2:NM_000059:exon14:c.7201_7203delinsGGG:p.R2401G	Benign
	13:32355054:AGA:GGT	BRCA2	BRCA2:NM_000059:exon14:c.7201_7203delinsGGT:p.R2401G	Benign
	13:32355054:AGA:TAG	BRCA2	BRCA2:NM_000059:exon14:c.7201_7203delinsTAG:p.R2401_I3418del	Pathogenic
	13:32355054:AG:TA	BRCA2	BRCA2:NM_000059:exon14:c.7201_7202delinsTA:p.R2401_I3418del	Pathogenic
	13:32355054:A:T	BRCA2	BRCA2:NM_000059:exon14:c.A7201T:p.R2401X	Pathogenic
	13:32355055:G:A	BRCA2	BRCA2:NM_000059:exon14:c.G7202A:p.R2401K	Benign
	13:32355055:GA:AG	BRCA2	BRCA2:NM_000059:exon14:c.7202_7203delinsAG:p.R2401K	Benign
	13:32355055:GACCA:G	BRCA2	BRCA2:NM_000059:exon14:c.7203_7206del:p.T2403Kfs*63	Pathogenic	Pathogenic
	13:32355056:A:AC	BRCA2	BRCA2:NM_000059:exon14:c.7204dupC:p.T2403Nfs*9	Pathogenic
	13:32355056:A:G	BRCA2	BRCA2:NM_000059:exon14:c.A7203G:p.R2401R	Benign
	13:32355057:CCA:GCC	BRCA2	BRCA2:NM_000059:exon14:c.7204_7206delinsGCC:p.P2402A	Benign
	13:32355057:CCA:GCG	BRCA2	BRCA2:NM_000059:exon14:c.7204_7206delinsGCG:p.P2402A	Benign
	13:32355057:CCA:GCT	BRCA2	BRCA2:NM_000059:exon14:c.7204_7206delinsGCT:p.P2402A	Benign
	13:32355057:CCA:TTG	BRCA2	BRCA2:NM_000059:exon14:c.7204_7206delinsTTG:p.P2402L	Benign
	13:32355057:CC:TT	BRCA2	BRCA2:NM_000059:exon14:c.7204_7205delinsTT:p.P2402L	Benign
	13:32355057:C:G	BRCA2	BRCA2:NM_000059:exon14:c.C7204G:p.P2402A	Benign
	13:32355058:CAACCAAAGTCTTTGTTCCACCTTTTAAAACTAAATCACATTTTCACAGAGTTGAACAGTGTGTTAGGAATATTAACTTGGAGG:C	BRCA2	BRCA2:NM_000059:exon14:c.7206_7288del:p.T2403Kfs*8	Pathogenic
	13:32355058:CA:TC	BRCA2	BRCA2:NM_000059:exon14:c.7205_7206delinsTC:p.P2402L	Benign
	13:32355058:CA:TG	BRCA2	BRCA2:NM_000059:exon14:c.7205_7206delinsTG:p.P2402L	Benign
	13:32355058:CA:TT	BRCA2	BRCA2:NM_000059:exon14:c.7205_7206delinsTT:p.P2402L	Benign
	13:32355058:C:CA	BRCA2	BRCA2:NM_000059:exon14:c.7206dupA:p.T2403Nfs*9	Pathogenic	Pathogenic
	13:32355058:C:T	BRCA2	BRCA2:NM_000059:exon14:c.C7205T:p.P2402L	Benign	Uncertain_significance
	13:32355059:A:C	BRCA2	BRCA2:NM_000059:exon14:c.A7206C:p.P2402P	Benign
	13:32355059:A:T	BRCA2	BRCA2:NM_000059:exon14:c.A7206T:p.P2402P	Benign
	13:32355060:ACCAAAGTCTTTG:A	BRCA2	BRCA2:NM_000059:exon14:c.7208_7219del:p.T2403_V2407delinsI	Pathogenic
	13:32355060:ACCAAAGTCTTTGT:A	BRCA2	BRCA2:NM_000059:exon14:c.7208_7220del:p.T2403Ifs*60	Pathogenic
	13:32355060:ACCAAAGTCTTTGTTCCACCTTTTAAAACTAAATCACATTTTCACAGAGTTGAACAGTGTGTTAGGAATATTAACTTGGAGGAAAACAGACAAAAGCAAAACATTGATGGACATGGCTCTGATGATAGTAAAAATAAGATTAATGACAATGAGATTCATCAGTTTAACAAAAACAACTCCAAT:A	BRCA2	BRCA2:NM_000059:exon14:c.7208_7389del:p.K2404Sfs*10	Pathogenic
	13:32355060:ACC:GCA	BRCA2	BRCA2:NM_000059:exon14:c.7207_7209delinsGCA:p.T2403A	Benign
	13:32355060:ACC:GCG	BRCA2	BRCA2:NM_000059:exon14:c.7207_7209delinsGCG:p.T2403A	Benign
	13:32355060:ACC:GCT	BRCA2	BRCA2:NM_000059:exon14:c.7207_7209delinsGCT:p.T2403A	Benign
	13:32355060:A:G	BRCA2	BRCA2:NM_000059:exon14:c.A7207G:p.T2403A	Benign	Uncertain_significance
	13:32355061:CCA:C	BRCA2	BRCA2:NM_000059:exon14:c.7209_7210del:p.K2404Sfs*7	Pathogenic
	13:32355061:CC:TA	BRCA2	BRCA2:NM_000059:exon14:c.7208_7209delinsTA:p.T2403I	Benign
	13:32355061:CC:TT	BRCA2	BRCA2:NM_000059:exon14:c.7208_7209delinsTT:p.T2403I	Benign
	13:32355061:C:T	BRCA2	BRCA2:NM_000059:exon14:c.C7208T:p.T2403I	Benign	Uncertain_significance
	13:32355062:CAAA:GG	BRCA2	BRCA2:NM_000059:exon14:c.7209_7212delinsGG:p.K2404Gfs*7;BRCA2:NM_000059:exon14:c.7209_7212delinsGG:p.K2404Gfs*7	Pathogenic	Pathogenic
	13:32355062:CAAAGTCTTTGTTCCACCTTTTAAAACTAAA:C	BRCA2	BRCA2:NM_000059:exon14:c.7210_7239del:p.K2404_K2413del	Pathogenic
	13:32355062:CAA:C	BRCA2	BRCA2:NM_000059:exon14:c.7210_7211del:p.K2404Sfs*7	Pathogenic	Pathogenic
	13:32355063:AAA:CGC	BRCA2	BRCA2:NM_000059:exon14:c.7210_7212delinsCGC:p.K2404R	Benign
	13:32355063:AAA:CGG	BRCA2	BRCA2:NM_000059:exon14:c.7210_7212delinsCGG:p.K2404R	Benign
	13:32355063:AAA:CGT	BRCA2	BRCA2:NM_000059:exon14:c.7210_7212delinsCGT:p.K2404R	Benign
	13:32355063:AAAGTCT:TG	BRCA2	BRCA2:NM_000059:exon14:c.7210_7216delinsTG:p.K2404Cfs*6;BRCA2:NM_000059:exon14:c.7210_7216delinsTG:p.K2404Cfs*6	Pathogenic	Pathogenic
	13:32355063:AAAGTCT:TGTAG	BRCA2	BRCA2:NM_000059:exon14:c.7210_7216delinsTGTAG:p.K2404Cfs*7	Pathogenic	Pathogenic
	13:32355063:AAA:TAG	BRCA2	BRCA2:NM_000059:exon14:c.7210_7212delinsTAG:p.K2404_I3418del	Pathogenic
	13:32355063:AA:CG	BRCA2	BRCA2:NM_000059:exon14:c.7210_7211delinsCG:p.K2404R	Benign
	13:32355063:AA:TG	BRCA2	BRCA2:NM_000059:exon14:c.7210_7211delinsTG:p.K2404_I3418del	Pathogenic
	13:32355063:A:T	BRCA2	BRCA2:NM_000059:exon14:c.A7210T:p.K2404X	Pathogenic	Pathogenic
	13:32355064:AAG:A	BRCA2	BRCA2:NM_000059:exon14:c.7212_7213del:p.K2404Nfs*7	Pathogenic
	13:32355064:AA:GG	BRCA2	BRCA2:NM_000059:exon14:c.7211_7212delinsGG:p.K2404R	Benign
	13:32355064:A:G	BRCA2	BRCA2:NM_000059:exon14:c.A7211G:p.K2404R	Benign	Uncertain_significance
	13:32355065:A:G	BRCA2	BRCA2:NM_000059:exon14:c.A7212G:p.K2404K	Benign
	13:32355066:G:A	BRCA2	BRCA2:NM_000059:exon14:c.G7213A:p.V2405I	Benign	Uncertain_significance
	13:32355066:GTC:ATA	BRCA2	BRCA2:NM_000059:exon14:c.7213_7215delinsATA:p.V2405I	Benign
	13:32355066:GTC:ATT	BRCA2	BRCA2:NM_000059:exon14:c.7213_7215delinsATT:p.V2405I	Benign
	13:32355066:GTC:G	BRCA2	BRCA2:NM_000059:exon14:c.7214_7215del:p.F2406Cfs*5	Pathogenic
	13:32355067:TC:GA	BRCA2	BRCA2:NM_000059:exon14:c.7214_7215delinsGA:p.V2405G	Benign
	13:32355067:TC:GG	BRCA2	BRCA2:NM_000059:exon14:c.7214_7215delinsGG:p.V2405G	Benign
	13:32355067:TC:GT	BRCA2	BRCA2:NM_000059:exon14:c.7214_7215delinsGT:p.V2405G	Benign
	13:32355067:T:G	BRCA2	BRCA2:NM_000059:exon14:c.T7214G:p.V2405G	Benign	Uncertain_significance
	13:32355068:C:CT	BRCA2	BRCA2:NM_000059:exon14:c.7216dupT:p.V2407Cfs*5	Pathogenic	Pathogenic
	13:32355068:C:G	BRCA2	BRCA2:NM_000059:exon14:c.C7215G:p.V2405V	Benign
	13:32355068:C:T	BRCA2	BRCA2:NM_000059:exon14:c.C7215T:p.V2405V	Benign
	13:32355068:CTT:C	BRCA2	BRCA2:NM_000059:exon14:c.7216_7217del:p.F2406Cfs*5	Pathogenic	Pathogenic
	13:32355069:T:C	BRCA2	BRCA2:NM_000059:exon14:c.T7216C:p.F2406L	Pathogenic	Uncertain_significance
	13:32355069:TT:GA	BRCA2	BRCA2:NM_000059:exon14:c.7216_7217delinsGA:p.F2406D	Benign
	13:32355069:TTT:CTA	BRCA2	BRCA2:NM_000059:exon14:c.7216_7218delinsCTA:p.F2406L	Benign
	13:32355069:TTT:CTC	BRCA2	BRCA2:NM_000059:exon14:c.7216_7218delinsCTC:p.F2406L	Benign
	13:32355069:TTT:CTG	BRCA2	BRCA2:NM_000059:exon14:c.7216_7218delinsCTG:p.F2406L	Benign
	13:32355069:TTT:GAC	BRCA2	BRCA2:NM_000059:exon14:c.7216_7218delinsGAC:p.F2406D	Benign
	13:32355070:T:G	BRCA2	BRCA2:NM_000059:exon14:c.T7217G:p.F2406C	Pathogenic
	13:32355070:TT:GC	BRCA2	BRCA2:NM_000059:exon14:c.7217_7218delinsGC:p.F2406C	Benign
	13:32355070:TTG:T	BRCA2	BRCA2:NM_000059:exon14:c.7218_7219del:p.V2407Sfs*4	Pathogenic	Pathogenic
	13:32355071:T:A	BRCA2	BRCA2:NM_000059:exon14:c.T7218A:p.F2406L	Benign
	13:32355071:T:G	BRCA2	BRCA2:NM_000059:exon14:c.T7218G:p.F2406L	Benign	Uncertain_significance
	13:32355071:TGTTCCACC:ACAGA	BRCA2	BRCA2:NM_000059:exon14:c.7218_7226delinsACAGA:p.F2406Lfs*60	Pathogenic
	13:32355072:G:C	BRCA2	BRCA2:NM_000059:exon14:c.G7219C:p.V2407L	Benign	Uncertain_significance
	13:32355072:G:GTTCC	BRCA2	BRCA2:NM_000059:exon14:c.7219_7220insTTCC:p.P2409Sfs*4	Pathogenic	Pathogenic
	13:32355072:GTT:CTA	BRCA2	BRCA2:NM_000059:exon14:c.7219_7221delinsCTA:p.V2407L	Benign
	13:32355072:GTT:CTC	BRCA2	BRCA2:NM_000059:exon14:c.7219_7221delinsCTC:p.V2407L	Benign
	13:32355072:GTT:CTG	BRCA2	BRCA2:NM_000059:exon14:c.7219_7221delinsCTG:p.V2407L	Benign
	13:32355072:GTT:TTA	BRCA2	BRCA2:NM_000059:exon14:c.7219_7221delinsTTA:p.V2407L	Benign
	13:32355072:GTT:TTG	BRCA2	BRCA2:NM_000059:exon14:c.7219_7221delinsTTG:p.V2407L	Benign
	13:32355073:TTC:AA	BRCA2	BRCA2:NM_000059:exon14:c.7220_7222delinsAA:p.V2407Efs*60;BRCA2:NM_000059:exon14:c.7220_7222delinsAA:p.V2407Efs*60	Pathogenic
	13:32355075:CCA:AGC	BRCA2	BRCA2:NM_000059:exon14:c.7222_7224delinsAGC:p.P2408S	Benign
	13:32355075:CCA:AGT	BRCA2	BRCA2:NM_000059:exon14:c.7222_7224delinsAGT:p.P2408S	Benign
	13:32355075:CCA:C	BRCA2	BRCA2:NM_000059:exon14:c.7223_7224del:p.P2409Ffs*2	Pathogenic
	13:32355075:CCA:TCC	BRCA2	BRCA2:NM_000059:exon14:c.7222_7224delinsTCC:p.P2408S	Benign
	13:32355075:CCA:TCG	BRCA2	BRCA2:NM_000059:exon14:c.7222_7224delinsTCG:p.P2408S	Benign
	13:32355075:CCA:TCT	BRCA2	BRCA2:NM_000059:exon14:c.7222_7224delinsTCT:p.P2408S	Benign
	13:32355075:CCA:TTG	BRCA2	BRCA2:NM_000059:exon14:c.7222_7224delinsTTG:p.P2408L	Benign
	13:32355075:CC:TT	BRCA2	BRCA2:NM_000059:exon14:c.7222_7223delinsTT:p.P2408L	Benign
	13:32355075:C:T	BRCA2	BRCA2:NM_000059:exon14:c.C7222T:p.P2408S	Pathogenic	Conflicting_interpretations_of_pathogenicity
	13:32355076:CACCT:C	BRCA2	BRCA2:NM_000059:exon14:c.7224_7227del:p.P2409Lfs*57	Pathogenic	Pathogenic
	13:32355076:CA:TC	BRCA2	BRCA2:NM_000059:exon14:c.7223_7224delinsTC:p.P2408L	Benign
	13:32355076:CA:TG	BRCA2	BRCA2:NM_000059:exon14:c.7223_7224delinsTG:p.P2408L	Benign
	13:32355076:CA:TT	BRCA2	BRCA2:NM_000059:exon14:c.7223_7224delinsTT:p.P2408L	Benign
	13:32355076:C:T	BRCA2	BRCA2:NM_000059:exon14:c.C7223T:p.P2408L	Pathogenic
	13:32355077:A:C	BRCA2	BRCA2:NM_000059:exon14:c.A7224C:p.P2408P	Benign
	13:32355077:A:T	BRCA2	BRCA2:NM_000059:exon14:c.A7224T:p.P2408P	Benign
	13:32355078:CC:AG	BRCA2	BRCA2:NM_000059:exon14:c.7225_7226delinsAG:p.P2409S	Benign
	13:32355078:CCT:AGA	BRCA2	BRCA2:NM_000059:exon14:c.7225_7227delinsAGA:p.P2409R	Benign
	13:32355078:CCT:AGC	BRCA2	BRCA2:NM_000059:exon14:c.7225_7227delinsAGC:p.P2409S	Benign
	13:32355078:CCT:AGG	BRCA2	BRCA2:NM_000059:exon14:c.7225_7227delinsAGG:p.P2409R	Benign
	13:32355078:CCT:C	BRCA2	BRCA2:NM_000059:exon14:c.7226_7227del:p.P2409Lfs*2	Pathogenic
	13:32355078:CCT:TCA	BRCA2	BRCA2:NM_000059:exon14:c.7225_7227delinsTCA:p.P2409S	Benign
	13:32355078:CCT:TCC	BRCA2	BRCA2:NM_000059:exon14:c.7225_7227delinsTCC:p.P2409S	Benign
	13:32355078:CCT:TCG	BRCA2	BRCA2:NM_000059:exon14:c.7225_7227delinsTCG:p.P2409S	Benign
	13:32355078:CCT:TTA	BRCA2	BRCA2:NM_000059:exon14:c.7225_7227delinsTTA:p.P2409L	Benign
	13:32355078:CCT:TTG	BRCA2	BRCA2:NM_000059:exon14:c.7225_7227delinsTTG:p.P2409L	Benign
	13:32355078:C:T	BRCA2	BRCA2:NM_000059:exon14:c.C7225T:p.P2409S	Pathogenic
	13:32355079:C:CT	BRCA2	BRCA2:NM_000059:exon14:c.7227dupT:p.K2411*	Pathogenic
	13:32355079:C:G	BRCA2	BRCA2:NM_000059:exon14:c.C7226G:p.P2409R	Pathogenic	Uncertain_significance
	13:32355079:C:T	BRCA2	BRCA2:NM_000059:exon14:c.C7226T:p.P2409L	Pathogenic	Uncertain_significance
	13:32355079:CT:GA	BRCA2	BRCA2:NM_000059:exon14:c.7226_7227delinsGA:p.P2409R	Benign
	13:32355079:CT:GC	BRCA2	BRCA2:NM_000059:exon14:c.7226_7227delinsGC:p.P2409R	Benign
	13:32355079:CT:GG	BRCA2	BRCA2:NM_000059:exon14:c.7226_7227delinsGG:p.P2409R	Benign
	13:32355079:CT:TA	BRCA2	BRCA2:NM_000059:exon14:c.7226_7227delinsTA:p.P2409L	Benign
	13:32355079:CT:TC	BRCA2	BRCA2:NM_000059:exon14:c.7226_7227delinsTC:p.P2409L	Benign
	13:32355079:CT:TG	BRCA2	BRCA2:NM_000059:exon14:c.7226_7227delinsTG:p.P2409L	Benign
	13:32355082:TTAAAACTAAATCACATTTTCACAGAG:T	BRCA2	BRCA2:NM_000059:exon14:c.7230_7255del:p.K2411*	Pathogenic
	13:32355082:TTA:T	BRCA2	BRCA2:NM_000059:exon14:c.7230_7231del:p.F2410Lfs*3	Pathogenic
	13:32355084:AAA:CGC	BRCA2	BRCA2:NM_000059:exon14:c.7231_7233delinsCGC:p.K2411R	Benign
	13:32355084:AAA:CGG	BRCA2	BRCA2:NM_000059:exon14:c.7231_7233delinsCGG:p.K2411R	Benign
	13:32355084:AAA:CGT	BRCA2	BRCA2:NM_000059:exon14:c.7231_7233delinsCGT:p.K2411R	Benign
	13:32355084:AAA:TAG	BRCA2	BRCA2:NM_000059:exon14:c.7231_7233delinsTAG:p.K2411_I3418del	Pathogenic
	13:32355084:AA:CG	BRCA2	BRCA2:NM_000059:exon14:c.7231_7232delinsCG:p.K2411R	Benign
	13:32355084:AA:TG	BRCA2	BRCA2:NM_000059:exon14:c.7231_7232delinsTG:p.K2411_I3418del	Pathogenic
	13:32355084:A:T	BRCA2	BRCA2:NM_000059:exon14:c.A7231T:p.K2411X	Pathogenic
	13:32355085:AA:CC	BRCA2	BRCA2:NM_000059:exon14:c.7232_7233delinsCC:p.K2411T	Benign
	13:32355085:AA:CG	BRCA2	BRCA2:NM_000059:exon14:c.7232_7233delinsCG:p.K2411T	Benign
	13:32355085:AA:CT	BRCA2	BRCA2:NM_000059:exon14:c.7232_7233delinsCT:p.K2411T	Benign
	13:32355085:AA:GG	BRCA2	BRCA2:NM_000059:exon14:c.7232_7233delinsGG:p.K2411R	Benign
	13:32355085:A:G	BRCA2	BRCA2:NM_000059:exon14:c.A7232G:p.K2411R	Pathogenic
	13:32355086:AAC:A	BRCA2	BRCA2:NM_000059:exon14:c.7234_7235del:p.T2412*	Pathogenic
	13:32355086:A:AG	BRCA2	BRCA2:NM_000059:exon14:c.7233_7234insG:p.T2412Dfs*2	Pathogenic	Pathogenic
	13:32355087:A:AG	BRCA2	BRCA2:NM_000059:exon14:c.7234_7235insG:p.T2412Sfs*2	Pathogenic	Pathogenic
	13:32355087:A:C	BRCA2	BRCA2:NM_000059:exon14:c.A7234C:p.T2412P	Benign	Uncertain_significance
	13:32355087:ACTAAATCACATTTTCACAGAGTTGAACAGT:A	BRCA2	BRCA2:NM_000059:exon14:c.7235_7264del:p.T2412_C2422delinsS	Pathogenic
	13:32355087:ACT:CCA	BRCA2	BRCA2:NM_000059:exon14:c.7234_7236delinsCCA:p.T2412P	Benign
	13:32355087:ACT:CCC	BRCA2	BRCA2:NM_000059:exon14:c.7234_7236delinsCCC:p.T2412P	Benign
	13:32355087:ACT:CCG	BRCA2	BRCA2:NM_000059:exon14:c.7234_7236delinsCCG:p.T2412P	Benign
	13:32355087:ACT:GCA	BRCA2	BRCA2:NM_000059:exon14:c.7234_7236delinsGCA:p.T2412A	Benign
	13:32355087:ACT:GCC	BRCA2	BRCA2:NM_000059:exon14:c.7234_7236delinsGCC:p.T2412A	Benign
	13:32355087:ACT:GCG	BRCA2	BRCA2:NM_000059:exon14:c.7234_7236delinsGCG:p.T2412A	Benign
	13:32355087:ACT:TCA	BRCA2	BRCA2:NM_000059:exon14:c.7234_7236delinsTCA:p.T2412S	Benign
	13:32355087:ACT:TCC	BRCA2	BRCA2:NM_000059:exon14:c.7234_7236delinsTCC:p.T2412S	Benign
	13:32355087:ACT:TCG	BRCA2	BRCA2:NM_000059:exon14:c.7234_7236delinsTCG:p.T2412S	Benign
	13:32355087:A:G	BRCA2	BRCA2:NM_000059:exon14:c.A7234G:p.T2412A	Benign	Uncertain_significance
	13:32355087:A:T	BRCA2	BRCA2:NM_000059:exon14:c.A7234T:p.T2412S	Benign
	13:32355088:C:CG	BRCA2	BRCA2:NM_000059:exon14:c.7235_7236insG:p.K2413*	Pathogenic	Pathogenic
	13:32355088:C:CTA	BRCA2	BRCA2:NM_000059:exon14:c.7235_7236insTA:p.K2413Ifs*55	Pathogenic
	13:32355088:C:G	BRCA2	BRCA2:NM_000059:exon14:c.C7235G:p.T2412S	Benign	Uncertain_significance
	13:32355088:C:T	BRCA2	BRCA2:NM_000059:exon14:c.C7235T:p.T2412I	Benign	Uncertain_significance
	13:32355088:CT:GC	BRCA2	BRCA2:NM_000059:exon14:c.7235_7236delinsGC:p.T2412S	Benign
	13:32355088:CT:TA	BRCA2	BRCA2:NM_000059:exon14:c.7235_7236delinsTA:p.T2412I	Benign
	13:32355088:CT:TC	BRCA2	BRCA2:NM_000059:exon14:c.7235_7236delinsTC:p.T2412I	Benign
	13:32355089:T:TA	BRCA2	BRCA2:NM_000059:exon14:c.7237dupA:p.S2414Ifs*7	Pathogenic
	13:32355089:T:TTA	BRCA2	BRCA2:NM_000059:exon14:c.7236_7237insTA:p.K2413*	Pathogenic
	13:32355090:AAA:CGC	BRCA2	BRCA2:NM_000059:exon14:c.7237_7239delinsCGC:p.K2413R	Benign
	13:32355090:AAA:CGG	BRCA2	BRCA2:NM_000059:exon14:c.7237_7239delinsCGG:p.K2413R	Benign
	13:32355090:AAA:CGT	BRCA2	BRCA2:NM_000059:exon14:c.7237_7239delinsCGT:p.K2413R	Benign
	13:32355090:AAA:GAG	BRCA2	BRCA2:NM_000059:exon14:c.7237_7239delinsGAG:p.K2413E	Benign
	13:32355090:AAA:TAG	BRCA2	BRCA2:NM_000059:exon14:c.7237_7239delinsTAG:p.K2413_I3418del	Pathogenic
	13:32355090:AA:CG	BRCA2	BRCA2:NM_000059:exon14:c.7237_7238delinsCG:p.K2413R	Benign
	13:32355090:AA:TG	BRCA2	BRCA2:NM_000059:exon14:c.7237_7238delinsTG:p.K2413_I3418del	Pathogenic
	13:32355090:A:G	BRCA2	BRCA2:NM_000059:exon14:c.A7237G:p.K2413E	Pathogenic	Uncertain_significance
	13:32355090:A:T	BRCA2	BRCA2:NM_000059:exon14:c.A7237T:p.K2413X	Pathogenic
	13:32355091:AA:GG	BRCA2	BRCA2:NM_000059:exon14:c.7238_7239delinsGG:p.K2413R	Benign
	13:32355091:A:AT	BRCA2	BRCA2:NM_000059:exon14:c.7238_7239insT:p.K2413Nfs*8	Pathogenic
	13:32355091:AAT:A	BRCA2	BRCA2:NM_000059:exon14:c.7239_7240del:p.K2413Nfs*7	Pathogenic
	13:32355091:AATCACATTTTCACAGAGTTGAAC:A	BRCA2	BRCA2:NM_000059:exon14:c.7239_7261del:p.S2414Vfs*3	Pathogenic
	13:32355091:A:G	BRCA2	BRCA2:NM_000059:exon14:c.A7238G:p.K2413R	Pathogenic
	13:32355092:A:AT	BRCA2	BRCA2:NM_000059:exon14:c.7240dupT:p.S2414Ffs*7	Pathogenic
	13:32355093:TCA:AGC	BRCA2	BRCA2:NM_000059:exon14:c.7240_7242delinsAGC:p.S2414S	Benign
	13:32355093:TCA:AGT	BRCA2	BRCA2:NM_000059:exon14:c.7240_7242delinsAGT:p.S2414S	Benign
	13:32355093:TCA:CTC	BRCA2	BRCA2:NM_000059:exon14:c.7240_7242delinsCTC:p.S2414L	Benign
	13:32355093:TCA:CTG	BRCA2	BRCA2:NM_000059:exon14:c.7240_7242delinsCTG:p.S2414L	Benign
	13:32355093:TCA:CTT	BRCA2	BRCA2:NM_000059:exon14:c.7240_7242delinsCTT:p.S2414L	Benign
	13:32355093:TCA:T	BRCA2	BRCA2:NM_000059:exon14:c.7241_7242del:p.H2415Ffs*5	Pathogenic
	13:32355093:TC:CT	BRCA2	BRCA2:NM_000059:exon14:c.7240_7241delinsCT:p.S2414L	Benign
	13:32355093:T:TC	BRCA2	BRCA2:NM_000059:exon14:c.7241dupC:p.H2415Tfs*6	Pathogenic
	13:32355094:C:A	BRCA2	BRCA2:NM_000059:exon14:c.C7241A:p.S2414X	Pathogenic
	13:32355094:CA:AG	BRCA2	BRCA2:NM_000059:exon14:c.7241_7242delinsAG:p.S2414_I3418del	Pathogenic
	13:32355094:CA:TG	BRCA2	BRCA2:NM_000059:exon14:c.7241_7242delinsTG:p.S2414L	Benign	Conflicting_interpretations_of_pathogenicity
	13:32355094:C:G	BRCA2	BRCA2:NM_000059:exon14:c.C7241G:p.S2414X	Pathogenic	Pathogenic
	13:32355094:C:T	BRCA2	BRCA2:NM_000059:exon14:c.C7241T:p.S2414L	Benign	Conflicting_interpretations_of_pathogenicity
	13:32355095:A:C	BRCA2	BRCA2:NM_000059:exon14:c.A7242C:p.S2414S	Benign
	13:32355096:C:A	BRCA2	BRCA2:NM_000059:exon14:c.C7243A:p.H2415N	Benign
	13:32355096:CAT:AAC	BRCA2	BRCA2:NM_000059:exon14:c.7243_7245delinsAAC:p.H2415N	Benign
	13:32355096:CAT:AGA	BRCA2	BRCA2:NM_000059:exon14:c.7243_7245delinsAGA:p.H2415R	Benign
	13:32355096:CAT:AGG	BRCA2	BRCA2:NM_000059:exon14:c.7243_7245delinsAGG:p.H2415R	Benign
	13:32355096:CAT:TAC	BRCA2	BRCA2:NM_000059:exon14:c.7243_7245delinsTAC:p.H2415Y	Benign
	13:32355096:CAT:TTA	BRCA2	BRCA2:NM_000059:exon14:c.7243_7245delinsTTA:p.H2415L	Benign
	13:32355096:CAT:TTG	BRCA2	BRCA2:NM_000059:exon14:c.7243_7245delinsTTG:p.H2415L	Benign
	13:32355096:C:T	BRCA2	BRCA2:NM_000059:exon14:c.C7243T:p.H2415Y	Benign
	13:32355097:A:C	BRCA2	BRCA2:NM_000059:exon14:c.A7244C:p.H2415P	Benign	Uncertain_significance
	13:32355097:A:G	BRCA2	BRCA2:NM_000059:exon14:c.A7244G:p.H2415R	Benign	Uncertain_significance
	13:32355097:A:T	BRCA2	BRCA2:NM_000059:exon14:c.A7244T:p.H2415L	Benign
	13:32355097:AT:CA	BRCA2	BRCA2:NM_000059:exon14:c.7244_7245delinsCA:p.H2415P	Benign
	13:32355097:AT:CC	BRCA2	BRCA2:NM_000059:exon14:c.7244_7245delinsCC:p.H2415P	Benign
	13:32355097:AT:CG	BRCA2	BRCA2:NM_000059:exon14:c.7244_7245delinsCG:p.H2415P	Benign
	13:32355097:AT:GA	BRCA2	BRCA2:NM_000059:exon14:c.7244_7245delinsGA:p.H2415R	Benign
	13:32355097:AT:GC	BRCA2	BRCA2:NM_000059:exon14:c.7244_7245delinsGC:p.H2415R	Benign
	13:32355097:AT:GG	BRCA2	BRCA2:NM_000059:exon14:c.7244_7245delinsGG:p.H2415R	Benign
	13:32355097:AT:TA	BRCA2	BRCA2:NM_000059:exon14:c.7244_7245delinsTA:p.H2415L	Benign
	13:32355097:ATT:A	BRCA2	BRCA2:NM_000059:exon14:c.7245_7246del:p.F2416Sfs*4	Pathogenic
	13:32355097:AT:TC	BRCA2	BRCA2:NM_000059:exon14:c.7244_7245delinsTC:p.H2415L	Benign
	13:32355097:AT:TG	BRCA2	BRCA2:NM_000059:exon14:c.7244_7245delinsTG:p.H2415L	Benign
	13:32355098:T:C	BRCA2	BRCA2:NM_000059:exon14:c.T7245C:p.H2415H	Benign
	13:32355099:T:G	BRCA2	BRCA2:NM_000059:exon14:c.T7246G:p.F2416V	Benign	Uncertain_significance
	13:32355099:TT:AG	BRCA2	BRCA2:NM_000059:exon14:c.7246_7247delinsAG:p.F2416S	Benign
	13:32355099:TTT:AGC	BRCA2	BRCA2:NM_000059:exon14:c.7246_7248delinsAGC:p.F2416S	Benign
	13:32355099:TTT:GTA	BRCA2	BRCA2:NM_000059:exon14:c.7246_7248delinsGTA:p.F2416V	Benign
	13:32355099:TTT:GTC	BRCA2	BRCA2:NM_000059:exon14:c.7246_7248delinsGTC:p.F2416V	Benign
	13:32355099:TTT:GTG	BRCA2	BRCA2:NM_000059:exon14:c.7246_7248delinsGTG:p.F2416V	Benign
	13:32355100:T:C	BRCA2	BRCA2:NM_000059:exon14:c.T7247C:p.F2416S	Benign
	13:32355100:T:G	BRCA2	BRCA2:NM_000059:exon14:c.T7247G:p.F2416C	Benign
	13:32355100:TT:CA	BRCA2	BRCA2:NM_000059:exon14:c.7247_7248delinsCA:p.F2416S	Benign
	13:32355100:TT:CC	BRCA2	BRCA2:NM_000059:exon14:c.7247_7248delinsCC:p.F2416S	Benign
	13:32355100:TT:CG	BRCA2	BRCA2:NM_000059:exon14:c.7247_7248delinsCG:p.F2416S	Benign
	13:32355100:TTC:T	BRCA2	BRCA2:NM_000059:exon14:c.7248_7249del:p.F2416Lfs*4	Pathogenic
	13:32355100:TT:GC	BRCA2	BRCA2:NM_000059:exon14:c.7247_7248delinsGC:p.F2416C	Benign
	13:32355101:TCA:T	BRCA2	BRCA2:NM_000059:exon14:c.7249_7250del:p.H2417Qfs*3	Pathogenic	Pathogenic
	13:32355102:CAC:GAT	BRCA2	BRCA2:NM_000059:exon14:c.7249_7251delinsGAT:p.H2417D	Benign
	13:32355102:CAC:TAT	BRCA2	BRCA2:NM_000059:exon14:c.7249_7251delinsTAT:p.H2417Y	Benign
	13:32355102:C:G	BRCA2	BRCA2:NM_000059:exon14:c.C7249G:p.H2417D	Benign	Uncertain_significance
	13:32355102:C:T	BRCA2	BRCA2:NM_000059:exon14:c.C7249T:p.H2417Y	Benign	Uncertain_significance
	13:32355104:CAG:C	BRCA2	BRCA2:NM_000059:exon14:c.7252_7253del:p.R2418Sfs*2	Pathogenic	Pathogenic
	13:32355105:A:G	BRCA2	BRCA2:NM_000059:exon14:c.A7252G:p.R2418G	Benign	Conflicting_interpretations_of_pathogenicity
	13:32355105:AGA:GGC	BRCA2	BRCA2:NM_000059:exon14:c.7252_7254delinsGGC:p.R2418G	Benign
	13:32355105:AGA:GGG	BRCA2	BRCA2:NM_000059:exon14:c.7252_7254delinsGGG:p.R2418G	Benign
	13:32355105:AGA:GGT	BRCA2	BRCA2:NM_000059:exon14:c.7252_7254delinsGGT:p.R2418G	Benign
	13:32355105:AGAGTTGAACAGTGTGTTAG:T	BRCA2	BRCA2:NM_000059:exon14:c.7252_7271delinsT:p.R2418*	Pathogenic
	13:32355105:AGA:TAG	BRCA2	BRCA2:NM_000059:exon14:c.7252_7254delinsTAG:p.R2418_I3418del	Pathogenic
	13:32355105:AGA:TCC	BRCA2	BRCA2:NM_000059:exon14:c.7252_7254delinsTCC:p.R2418S	Benign
	13:32355105:AGA:TCG	BRCA2	BRCA2:NM_000059:exon14:c.7252_7254delinsTCG:p.R2418S	Benign
	13:32355105:AGA:TCT	BRCA2	BRCA2:NM_000059:exon14:c.7252_7254delinsTCT:p.R2418S	Benign
	13:32355105:AG:TA	BRCA2	BRCA2:NM_000059:exon14:c.7252_7253delinsTA:p.R2418_I3418del	Pathogenic
	13:32355105:AG:TC	BRCA2	BRCA2:NM_000059:exon14:c.7252_7253delinsTC:p.R2418S	Benign
	13:32355105:A:T	BRCA2	BRCA2:NM_000059:exon14:c.A7252T:p.R2418X	Pathogenic	Pathogenic
	13:32355106:G:A	BRCA2	BRCA2:NM_000059:exon14:c.G7253A:p.R2418K	Benign	Uncertain_significance
	13:32355106:GA:AG	BRCA2	BRCA2:NM_000059:exon14:c.7253_7254delinsAG:p.R2418K	Benign
	13:32355106:GA:CC	BRCA2	BRCA2:NM_000059:exon14:c.7253_7254delinsCC:p.R2418T	Benign
	13:32355106:GA:CG	BRCA2	BRCA2:NM_000059:exon14:c.7253_7254delinsCG:p.R2418T	Benign
	13:32355106:GA:CT	BRCA2	BRCA2:NM_000059:exon14:c.7253_7254delinsCT:p.R2418T	Benign
	13:32355106:GA:TC	BRCA2	BRCA2:NM_000059:exon14:c.7253_7254delinsTC:p.R2418I	Benign
	13:32355106:GA:TT	BRCA2	BRCA2:NM_000059:exon14:c.7253_7254delinsTT:p.R2418I	Benign
	13:32355106:G:C	BRCA2	BRCA2:NM_000059:exon14:c.G7253C:p.R2418T	Benign
	13:32355106:G:T	BRCA2	BRCA2:NM_000059:exon14:c.G7253T:p.R2418I	Benign
	13:32355107:A:C	BRCA2	BRCA2:NM_000059:exon14:c.A7254C:p.R2418S	Benign
	13:32355107:A:T	BRCA2	BRCA2:NM_000059:exon14:c.A7254T:p.R2418S	Benign
	13:32355108:G:GT	BRCA2	BRCA2:NM_000059:exon14:c.7256dupT:p.E2420*	Pathogenic
	13:32355108:G:T	BRCA2	BRCA2:NM_000059:exon14:c.G7255T:p.V2419F	Benign	Uncertain_significance
	13:32355108:GTT:TTC	BRCA2	BRCA2:NM_000059:exon14:c.7255_7257delinsTTC:p.V2419F	Benign
	13:32355109:T:C	BRCA2	BRCA2:NM_000059:exon14:c.T7256C:p.V2419A	Benign
	13:32355109:T:G	BRCA2	BRCA2:NM_000059:exon14:c.T7256G:p.V2419G	Benign	Uncertain_significance
	13:32355109:T:TA	BRCA2	BRCA2:NM_000059:exon14:c.7256_7257insA:p.E2420*	Pathogenic
	13:32355109:TT:CA	BRCA2	BRCA2:NM_000059:exon14:c.7256_7257delinsCA:p.V2419A	Benign
	13:32355109:TT:CC	BRCA2	BRCA2:NM_000059:exon14:c.7256_7257delinsCC:p.V2419A	Benign
	13:32355109:TT:CG	BRCA2	BRCA2:NM_000059:exon14:c.7256_7257delinsCG:p.V2419A	Benign
	13:32355109:TT:GA	BRCA2	BRCA2:NM_000059:exon14:c.7256_7257delinsGA:p.V2419G	Benign
	13:32355109:TTGAACAG:T	BRCA2	BRCA2:NM_000059:exon14:c.7257_7263del:p.E2420Vfs*45	Pathogenic
	13:32355109:TT:GC	BRCA2	BRCA2:NM_000059:exon14:c.7256_7257delinsGC:p.V2419G	Benign
	13:32355109:TT:GG	BRCA2	BRCA2:NM_000059:exon14:c.7256_7257delinsGG:p.V2419G	Benign
	13:32355109:T:TTG	BRCA2	BRCA2:NM_000059:exon14:c.7256_7257insTG:p.E2420Vfs*48	Pathogenic
	13:32355111:GAA:TAG	BRCA2	BRCA2:NM_000059:exon14:c.7258_7260delinsTAG:p.E2420_I3418del	Pathogenic
	13:32355111:GA:TG	BRCA2	BRCA2:NM_000059:exon14:c.7258_7259delinsTG:p.E2420_I3418del	Pathogenic
	13:32355111:G:GA	BRCA2	BRCA2:NM_000059:exon14:c.7259dupA:p.Q2421Tfs*4	Pathogenic
	13:32355111:G:GT	BRCA2	BRCA2:NM_000059:exon14:c.7258_7259insT:p.E2420Vfs*5	Pathogenic
	13:32355111:G:T	BRCA2	BRCA2:NM_000059:exon14:c.G7258T:p.E2420X	Pathogenic	Pathogenic
	13:32355112:AA:CC	BRCA2	BRCA2:NM_000059:exon14:c.7259_7260delinsCC:p.E2420A	Benign
	13:32355112:AA:CG	BRCA2	BRCA2:NM_000059:exon14:c.7259_7260delinsCG:p.E2420A	Benign
	13:32355112:AA:CT	BRCA2	BRCA2:NM_000059:exon14:c.7259_7260delinsCT:p.E2420A	Benign
	13:32355112:A:C	BRCA2	BRCA2:NM_000059:exon14:c.A7259C:p.E2420A	Benign
	13:32355113:A:C	BRCA2	BRCA2:NM_000059:exon14:c.A7260C:p.E2420D	Benign
	13:32355113:A:G	BRCA2	BRCA2:NM_000059:exon14:c.A7260G:p.E2420E	Benign
	13:32355113:A:T	BRCA2	BRCA2:NM_000059:exon14:c.A7260T:p.E2420D	Benign
	13:32355114:CAG:GAA	BRCA2	BRCA2:NM_000059:exon14:c.7261_7263delinsGAA:p.Q2421E	Benign
	13:32355114:CAG:TAA	BRCA2	BRCA2:NM_000059:exon14:c.7261_7263delinsTAA:p.Q2421_I3418del	Pathogenic
	13:32355114:CAG:TGA	BRCA2	BRCA2:NM_000059:exon14:c.7261_7263delinsTGA:p.Q2421_I3418del	Pathogenic
	13:32355114:C:CA	BRCA2	BRCA2:NM_000059:exon14:c.7262dupA:p.C2422Vfs*3	Pathogenic
	13:32355114:C:CTT	BRCA2	BRCA2:NM_000059:exon14:c.7261_7262insTT:p.Q2421Lfs*47	Pathogenic
	13:32355114:C:G	BRCA2	BRCA2:NM_000059:exon14:c.C7261G:p.Q2421E	Benign
	13:32355114:C:T	BRCA2	BRCA2:NM_000059:exon14:c.C7261T:p.Q2421X	Pathogenic	Pathogenic
	13:32355116:G:C	BRCA2	BRCA2:NM_000059:exon14:c.G7263C:p.Q2421H	Benign	Uncertain_significance
	13:32355116:G:T	BRCA2	BRCA2:NM_000059:exon14:c.G7263T:p.Q2421H	Benign
	13:32355118:G:A	BRCA2	BRCA2:NM_000059:exon14:c.G7265A:p.C2422Y	Benign
	13:32355118:GT:AA	BRCA2	BRCA2:NM_000059:exon14:c.7265_7266delinsAA:p.C2422_I3418del	Pathogenic
	13:32355118:GT:AC	BRCA2	BRCA2:NM_000059:exon14:c.7265_7266delinsAC:p.C2422Y	Benign
	13:32355118:GT:AG	BRCA2	BRCA2:NM_000059:exon14:c.7265_7266delinsAG:p.C2422_I3418del	Pathogenic
	13:32355119:T:A	BRCA2	BRCA2:NM_000059:exon14:c.T7266A:p.C2422X	Pathogenic	Pathogenic
	13:32355122:TAG:T	BRCA2	BRCA2:NM_000059:exon14:c.7270_7271del:p.R2424Efs*3	Pathogenic
	13:32355123:A:G	BRCA2	BRCA2:NM_000059:exon14:c.A7270G:p.R2424G	Benign	Uncertain_significance
	13:32355123:AGG:GGA	BRCA2	BRCA2:NM_000059:exon14:c.7270_7272delinsGGA:p.R2424G	Benign
	13:32355123:AGG:GGC	BRCA2	BRCA2:NM_000059:exon14:c.7270_7272delinsGGC:p.R2424G	Benign
	13:32355123:AGG:GGT	BRCA2	BRCA2:NM_000059:exon14:c.7270_7272delinsGGT:p.R2424G	Benign
	13:32355123:AGG:TCA	BRCA2	BRCA2:NM_000059:exon14:c.7270_7272delinsTCA:p.R2424S	Benign
	13:32355123:AGG:TCC	BRCA2	BRCA2:NM_000059:exon14:c.7270_7272delinsTCC:p.R2424S	Benign
	13:32355123:AGG:TCT	BRCA2	BRCA2:NM_000059:exon14:c.7270_7272delinsTCT:p.R2424S	Benign
	13:32355123:AG:TC	BRCA2	BRCA2:NM_000059:exon14:c.7270_7271delinsTC:p.R2424S	Benign
	13:32355124:G:A	BRCA2	BRCA2:NM_000059:exon14:c.G7271A:p.R2424K	Benign	Uncertain_significance
	13:32355124:G:C	BRCA2	BRCA2:NM_000059:exon14:c.G7271C:p.R2424T	Benign	Uncertain_significance
	13:32355124:GG:AA	BRCA2	BRCA2:NM_000059:exon14:c.7271_7272delinsAA:p.R2424K	Benign
	13:32355124:GG:CA	BRCA2	BRCA2:NM_000059:exon14:c.7271_7272delinsCA:p.R2424T	Benign
	13:32355124:GG:CC	BRCA2	BRCA2:NM_000059:exon14:c.7271_7272delinsCC:p.R2424T	Benign
	13:32355124:GG:CT	BRCA2	BRCA2:NM_000059:exon14:c.7271_7272delinsCT:p.R2424T	Benign
	13:32355124:G:T	BRCA2	BRCA2:NM_000059:exon14:c.G7271T:p.R2424M	Benign
	13:32355125:G:C	BRCA2	BRCA2:NM_000059:exon14:c.G7272C:p.R2424S	Benign	Uncertain_significance
	13:32355125:G:T	BRCA2	BRCA2:NM_000059:exon14:c.G7272T:p.R2424S	Benign
	13:32355126:AA:TC	BRCA2	BRCA2:NM_000059:exon14:c.7273_7274delinsTC:p.N2425S	Benign
	13:32355126:AAT:GAC	BRCA2	BRCA2:NM_000059:exon14:c.7273_7275delinsGAC:p.N2425D	Benign
	13:32355126:AAT:TCA	BRCA2	BRCA2:NM_000059:exon14:c.7273_7275delinsTCA:p.N2425S	Benign
	13:32355126:AAT:TCC	BRCA2	BRCA2:NM_000059:exon14:c.7273_7275delinsTCC:p.N2425S	Benign
	13:32355126:AAT:TCG	BRCA2	BRCA2:NM_000059:exon14:c.7273_7275delinsTCG:p.N2425S	Benign
	13:32355126:A:G	BRCA2	BRCA2:NM_000059:exon14:c.A7273G:p.N2425D	Benign	Uncertain_significance
	13:32355127:A:C	BRCA2	BRCA2:NM_000059:exon14:c.A7274C:p.N2425T	Benign
	13:32355127:A:G	BRCA2	BRCA2:NM_000059:exon14:c.A7274G:p.N2425S	Benign
	13:32355127:ATATT:A	BRCA2	BRCA2:NM_000059:exon14:c.7275_7278del:p.N2425Kfs*41	Pathogenic
	13:32355127:AT:CA	BRCA2	BRCA2:NM_000059:exon14:c.7274_7275delinsCA:p.N2425T	Benign
	13:32355127:AT:CC	BRCA2	BRCA2:NM_000059:exon14:c.7274_7275delinsCC:p.N2425T	Benign
	13:32355127:AT:CG	BRCA2	BRCA2:NM_000059:exon14:c.7274_7275delinsCG:p.N2425T	Benign
	13:32355127:AT:GC	BRCA2	BRCA2:NM_000059:exon14:c.7274_7275delinsGC:p.N2425S	Benign
	13:32355129:A:AT	BRCA2	BRCA2:NM_000059:exon14:c.7277dupT:p.N2427*	Pathogenic
	13:32355129:A:G	BRCA2	BRCA2:NM_000059:exon14:c.A7276G:p.I2426V	Benign	Uncertain_significance
	13:32355129:ATTAAC:A	BRCA2	BRCA2:NM_000059:exon14:c.7277_7281del:p.N2427Gfs*10	Pathogenic	Pathogenic
	13:32355129:ATTAACTT:A	BRCA2	BRCA2:NM_000059:exon14:c.7277_7283del:p.I2426Rfs*39	Pathogenic	Pathogenic
	13:32355129:ATT:GTA	BRCA2	BRCA2:NM_000059:exon14:c.7276_7278delinsGTA:p.I2426V	Benign
	13:32355129:ATT:GTC	BRCA2	BRCA2:NM_000059:exon14:c.7276_7278delinsGTC:p.I2426V	Benign
	13:32355129:ATT:GTG	BRCA2	BRCA2:NM_000059:exon14:c.7276_7278delinsGTG:p.I2426V	Benign
	13:32355132:AAC:A	BRCA2	BRCA2:NM_000059:exon14:c.7280_7281del:p.N2427Ifs*11	Pathogenic
	13:32355132:AAC:GAT	BRCA2	BRCA2:NM_000059:exon14:c.7279_7281delinsGAT:p.N2427D	Benign
	13:32355132:AAC:TAA	BRCA2	BRCA2:NM_000059:exon14:c.7279_7281delinsTAA:p.N2427_I3418del	Pathogenic
	13:32355132:AAC:TAG	BRCA2	BRCA2:NM_000059:exon14:c.7279_7281delinsTAG:p.N2427_I3418del	Pathogenic
	13:32355132:AAC:TCA	BRCA2	BRCA2:NM_000059:exon14:c.7279_7281delinsTCA:p.N2427S	Benign
	13:32355132:AAC:TCG	BRCA2	BRCA2:NM_000059:exon14:c.7279_7281delinsTCG:p.N2427S	Benign
	13:32355132:AAC:TCT	BRCA2	BRCA2:NM_000059:exon14:c.7279_7281delinsTCT:p.N2427S	Benign
	13:32355132:AAC:TGA	BRCA2	BRCA2:NM_000059:exon14:c.7279_7281delinsTGA:p.N2427_I3418del	Pathogenic
	13:32355132:AA:TC	BRCA2	BRCA2:NM_000059:exon14:c.7279_7280delinsTC:p.N2427S	Benign
	13:32355132:A:G	BRCA2	BRCA2:NM_000059:exon14:c.A7279G:p.N2427D	Benign	Uncertain_significance
	13:32355133:AC:GT	BRCA2	BRCA2:NM_000059:exon14:c.7280_7281delinsGT:p.N2427S	Benign
	13:32355133:ACTTGGAGGAAAAC:G	BRCA2	BRCA2:NM_000059:exon14:c.7280_7293delinsG:p.N2427Rfs*36	Pathogenic
	13:32355133:A:G	BRCA2	BRCA2:NM_000059:exon14:c.A7280G:p.N2427S	Benign
	13:32355134:C:A	BRCA2	BRCA2:NM_000059:exon14:c.C7281A:p.N2427K	Benign
	13:32355134:C:G	BRCA2	BRCA2:NM_000059:exon14:c.C7281G:p.N2427K	Benign
	13:32355134:C:T	BRCA2	BRCA2:NM_000059:exon14:c.C7281T:p.N2427N	Benign
	13:32355135:TTG:AGC	BRCA2	BRCA2:NM_000059:exon14:c.7282_7284delinsAGC:p.L2428S	Benign
	13:32355135:TTG:AGT	BRCA2	BRCA2:NM_000059:exon14:c.7282_7284delinsAGT:p.L2428S	Benign
	13:32355135:TTG:CTA	BRCA2	BRCA2:NM_000059:exon14:c.7282_7284delinsCTA:p.L2428L	Benign
	13:32355135:TTG:CTC	BRCA2	BRCA2:NM_000059:exon14:c.7282_7284delinsCTC:p.L2428L	Benign
	13:32355135:TTG:CTT	BRCA2	BRCA2:NM_000059:exon14:c.7282_7284delinsCTT:p.L2428L	Benign
	13:32355135:TTG:T	BRCA2	BRCA2:NM_000059:exon14:c.7283_7284del:p.L2428*	Pathogenic
	13:32355136:T:A	BRCA2	BRCA2:NM_000059:exon14:c.T7283A:p.L2428X	Pathogenic	Pathogenic
	13:32355136:T:C	BRCA2	BRCA2:NM_000059:exon14:c.T7283C:p.L2428S	Benign
	13:32355136:TG:AA	BRCA2	BRCA2:NM_000059:exon14:c.7283_7284delinsAA:p.L2428_I3418del	Pathogenic
	13:32355136:TG:CA	BRCA2	BRCA2:NM_000059:exon14:c.7283_7284delinsCA:p.L2428S	Benign
	13:32355136:TG:CC	BRCA2	BRCA2:NM_000059:exon14:c.7283_7284delinsCC:p.L2428S	Benign
	13:32355136:TG:CT	BRCA2	BRCA2:NM_000059:exon14:c.7283_7284delinsCT:p.L2428S	Benign
	13:32355136:TG:GA	BRCA2	BRCA2:NM_000059:exon14:c.7283_7284delinsGA:p.L2428_I3418del	Pathogenic
	13:32355137:G:C	BRCA2	BRCA2:NM_000059:exon14:c.G7284C:p.L2428F	Benign	Uncertain_significance
	13:32355137:GGA:G	BRCA2	BRCA2:NM_000059:exon14:c.7285_7286del:p.E2429Gfs*9	Pathogenic
	13:32355137:G:T	BRCA2	BRCA2:NM_000059:exon14:c.G7284T:p.L2428F	Benign
	13:32355138:GAG:CAA	BRCA2	BRCA2:NM_000059:exon14:c.7285_7287delinsCAA:p.E2429Q	Benign
	13:32355138:GAG:TAA	BRCA2	BRCA2:NM_000059:exon14:c.7285_7287delinsTAA:p.E2429_I3418del	Pathogenic
	13:32355138:GAG:TGA	BRCA2	BRCA2:NM_000059:exon14:c.7285_7287delinsTGA:p.E2429_I3418del	Pathogenic
	13:32355138:G:C	BRCA2	BRCA2:NM_000059:exon14:c.G7285C:p.E2429Q	Benign
	13:32355138:G:T	BRCA2	BRCA2:NM_000059:exon14:c.G7285T:p.E2429X	Pathogenic
	13:32355141:GAA:TAG	BRCA2	BRCA2:NM_000059:exon14:c.7288_7290delinsTAG:p.E2430_I3418del	Pathogenic
	13:32355141:GA:TG	BRCA2	BRCA2:NM_000059:exon14:c.7288_7289delinsTG:p.E2430_I3418del	Pathogenic
	13:32355141:G:GA	BRCA2	BRCA2:NM_000059:exon14:c.7289dupA:p.N2431Kfs*8	Pathogenic	Pathogenic/Likely_pathogenic
	13:32355141:G:T	BRCA2	BRCA2:NM_000059:exon14:c.G7288T:p.E2430X	Pathogenic
	13:32355144:AAC:A	BRCA2	BRCA2:NM_000059:exon14:c.7292_7293del:p.N2431Kfs*7	Pathogenic
	13:32355146:C:CA	BRCA2	BRCA2:NM_000059:exon14:c.7294dupA:p.R2432Kfs*7	Pathogenic	Pathogenic
	13:32355147:A:C	BRCA2	BRCA2:NM_000059:exon14:c.A7294C:p.R2432R	Benign
	13:32355147:A:G	BRCA2	BRCA2:NM_000059:exon14:c.A7294G:p.R2432G	Benign	Uncertain_significance
	13:32355147:AGA:CGC	BRCA2	BRCA2:NM_000059:exon14:c.7294_7296delinsCGC:p.R2432R	Benign
	13:32355147:AGA:CGG	BRCA2	BRCA2:NM_000059:exon14:c.7294_7296delinsCGG:p.R2432R	Benign
	13:32355147:AGA:CGT	BRCA2	BRCA2:NM_000059:exon14:c.7294_7296delinsCGT:p.R2432R	Benign
	13:32355147:AGA:GGC	BRCA2	BRCA2:NM_000059:exon14:c.7294_7296delinsGGC:p.R2432G	Benign
	13:32355147:AGA:GGG	BRCA2	BRCA2:NM_000059:exon14:c.7294_7296delinsGGG:p.R2432G	Benign
	13:32355147:AGA:GGT	BRCA2	BRCA2:NM_000059:exon14:c.7294_7296delinsGGT:p.R2432G	Benign
	13:32355148:G:A	BRCA2	BRCA2:NM_000059:exon14:c.G7295A:p.R2432K	Benign
	13:32355148:GA:AG	BRCA2	BRCA2:NM_000059:exon14:c.7295_7296delinsAG:p.R2432K	Benign
	13:32355148:GA:TC	BRCA2	BRCA2:NM_000059:exon14:c.7295_7296delinsTC:p.R2432I	Benign
	13:32355148:GA:TT	BRCA2	BRCA2:NM_000059:exon14:c.7295_7296delinsTT:p.R2432I	Benign
	13:32355148:G:T	BRCA2	BRCA2:NM_000059:exon14:c.G7295T:p.R2432I	Benign
	13:32355149:A:AC	BRCA2	BRCA2:NM_000059:exon14:c.7297dupC:p.Q2433Pfs*6	Pathogenic
	13:32355149:A:AT	BRCA2	BRCA2:NM_000059:exon14:c.7296_7297insT:p.Q2433Sfs*6	Pathogenic
	13:32355150:C:CA	BRCA2	BRCA2:NM_000059:exon14:c.7298dupA:p.Q2435Afs*4	Pathogenic
	13:32355150:C:CT	BRCA2	BRCA2:NM_000059:exon14:c.7297_7298insT:p.Q2433Lfs*6	Pathogenic
	13:32355151:A:AT	BRCA2	BRCA2:NM_000059:exon14:c.7298_7299insT:p.Q2433Hfs*6	Pathogenic
	13:32355153:AA:CG	BRCA2	BRCA2:NM_000059:exon14:c.7300_7301delinsCG:p.K2434R	Benign
	13:32355153:AAG:A	BRCA2	BRCA2:NM_000059:exon14:c.7301_7302del:p.K2434Tfs*4	Pathogenic
	13:32355153:AAG:CGA	BRCA2	BRCA2:NM_000059:exon14:c.7300_7302delinsCGA:p.K2434R	Benign
	13:32355153:AAG:CGC	BRCA2	BRCA2:NM_000059:exon14:c.7300_7302delinsCGC:p.K2434R	Benign
	13:32355153:AAG:CGT	BRCA2	BRCA2:NM_000059:exon14:c.7300_7302delinsCGT:p.K2434R	Benign
	13:32355154:A:C	BRCA2	BRCA2:NM_000059:exon14:c.A7301C:p.K2434T	Benign	Uncertain_significance
	13:32355154:A:G	BRCA2	BRCA2:NM_000059:exon14:c.A7301G:p.K2434R	Benign	Uncertain_significance
	13:32355154:AG:CA	BRCA2	BRCA2:NM_000059:exon14:c.7301_7302delinsCA:p.K2434T	Benign
	13:32355154:AGC:A	BRCA2	BRCA2:NM_000059:exon14:c.7302_7303del:p.Q2435Kfs*3	Pathogenic
	13:32355154:AG:CC	BRCA2	BRCA2:NM_000059:exon14:c.7301_7302delinsCC:p.K2434T	Benign
	13:32355154:AG:CT	BRCA2	BRCA2:NM_000059:exon14:c.7301_7302delinsCT:p.K2434T	Benign
	13:32355154:AG:GA	BRCA2	BRCA2:NM_000059:exon14:c.7301_7302delinsGA:p.K2434R	Benign
	13:32355156:CAA:AGG	BRCA2	BRCA2:NM_000059:exon14:c.7303_7305delinsAGG:p.Q2435R	Benign
	13:32355156:CA:AG	BRCA2	BRCA2:NM_000059:exon14:c.7303_7304delinsAG:p.Q2435R	Benign
	13:32355156:CAA:GAG	BRCA2	BRCA2:NM_000059:exon14:c.7303_7305delinsGAG:p.Q2435E	Benign
	13:32355156:CAA:TAG	BRCA2	BRCA2:NM_000059:exon14:c.7303_7305delinsTAG:p.Q2435_I3418del	Pathogenic
	13:32355156:CA:TG	BRCA2	BRCA2:NM_000059:exon14:c.7303_7304delinsTG:p.Q2435_I3418del	Pathogenic
	13:32355156:C:G	BRCA2	BRCA2:NM_000059:exon14:c.C7303G:p.Q2435E	Benign	Uncertain_significance
	13:32355156:C:T	BRCA2	BRCA2:NM_000059:exon14:c.C7303T:p.Q2435X	Pathogenic	Pathogenic
	13:32355157:AA:GC	BRCA2	BRCA2:NM_000059:exon14:c.7304_7305delinsGC:p.Q2435R	Benign
	13:32355157:AA:GG	BRCA2	BRCA2:NM_000059:exon14:c.7304_7305delinsGG:p.Q2435R	Benign
	13:32355157:AA:GT	BRCA2	BRCA2:NM_000059:exon14:c.7304_7305delinsGT:p.Q2435R	Benign
	13:32355157:A:G	BRCA2	BRCA2:NM_000059:exon14:c.A7304G:p.Q2435R	Benign	Uncertain_significance
	13:32355159:AAC:A	BRCA2	BRCA2:NM_000059:exon14:c.7307_7308del:p.I2437*	Pathogenic
	13:32355159:AAC:TCA	BRCA2	BRCA2:NM_000059:exon14:c.7306_7308delinsTCA:p.N2436S	Benign
	13:32355159:AAC:TCG	BRCA2	BRCA2:NM_000059:exon14:c.7306_7308delinsTCG:p.N2436S	Benign
	13:32355159:AAC:TCT	BRCA2	BRCA2:NM_000059:exon14:c.7306_7308delinsTCT:p.N2436S	Benign
	13:32355159:AA:TC	BRCA2	BRCA2:NM_000059:exon14:c.7306_7307delinsTC:p.N2436S	Benign
	13:32355160:A:C	BRCA2	BRCA2:NM_000059:exon14:c.A7307C:p.N2436T	Benign
	13:32355160:AC:CA	BRCA2	BRCA2:NM_000059:exon14:c.7307_7308delinsCA:p.N2436T	Benign
	13:32355160:AC:CG	BRCA2	BRCA2:NM_000059:exon14:c.7307_7308delinsCG:p.N2436T	Benign
	13:32355160:AC:CT	BRCA2	BRCA2:NM_000059:exon14:c.7307_7308delinsCT:p.N2436T	Benign
	13:32355160:AC:GT	BRCA2	BRCA2:NM_000059:exon14:c.7307_7308delinsGT:p.N2436S	Benign
	13:32355160:AC:TA	BRCA2	BRCA2:NM_000059:exon14:c.7307_7308delinsTA:p.N2436I	Benign
	13:32355160:AC:TT	BRCA2	BRCA2:NM_000059:exon14:c.7307_7308delinsTT:p.N2436I	Benign
	13:32355160:A:G	BRCA2	BRCA2:NM_000059:exon14:c.A7307G:p.N2436S	Benign	Uncertain_significance
	13:32355161:C:A	BRCA2	BRCA2:NM_000059:exon14:c.C7308A:p.N2436K	Benign
	13:32355161:CAT:C	BRCA2	BRCA2:NM_000059:exon14:c.7309_7310del:p.I2437*	Pathogenic
	13:32355161:C:G	BRCA2	BRCA2:NM_000059:exon14:c.C7308G:p.N2436K	Benign
	13:32355162:A:G	BRCA2	BRCA2:NM_000059:exon14:c.A7309G:p.I2437V	Benign	Uncertain_significance
	13:32355162:ATTGATGGACATGGCTC:A	BRCA2	BRCA2:NM_000059:exon14:c.7310_7325del:p.I2437Mfs*25	Pathogenic
	13:32355162:ATT:GTA	BRCA2	BRCA2:NM_000059:exon14:c.7309_7311delinsGTA:p.I2437V	Benign
	13:32355162:ATT:GTC	BRCA2	BRCA2:NM_000059:exon14:c.7309_7311delinsGTC:p.I2437V	Benign
	13:32355162:ATT:GTG	BRCA2	BRCA2:NM_000059:exon14:c.7309_7311delinsGTG:p.I2437V	Benign
	13:32355163:TTG:T	BRCA2	BRCA2:NM_000059:exon14:c.7311_7312del:p.D2438Wfs*5	Pathogenic
	13:32355164:T:G	BRCA2	BRCA2:NM_000059:exon14:c.T7311G:p.I2437M	Benign	Uncertain_significance
	13:32355164:TGA:T	BRCA2	BRCA2:NM_000059:exon14:c.7312_7313del:p.D2438Wfs*5	Pathogenic
	13:32355164:T:TA	BRCA2	BRCA2:NM_000059:exon14:c.7311_7312insA:p.D2438Rfs*6	Pathogenic
	13:32355165:G:A	BRCA2	BRCA2:NM_000059:exon14:c.G7312A:p.D2438N	Benign	Uncertain_significance
	13:32355165:GAT:AAC	BRCA2	BRCA2:NM_000059:exon14:c.7312_7314delinsAAC:p.D2438N	Benign
	13:32355165:GAT:CAC	BRCA2	BRCA2:NM_000059:exon14:c.7312_7314delinsCAC:p.D2438H	Benign
	13:32355165:GAT:TAC	BRCA2	BRCA2:NM_000059:exon14:c.7312_7314delinsTAC:p.D2438Y	Benign
	13:32355165:G:C	BRCA2	BRCA2:NM_000059:exon14:c.G7312C:p.D2438H	Benign
	13:32355165:G:T	BRCA2	BRCA2:NM_000059:exon14:c.G7312T:p.D2438Y	Benign	Uncertain_significance
	13:32355166:A:ATGGACATG	BRCA2	BRCA2:NM_000059:exon14:c.7313_7314insTGGACATG:p.G2441Vfs*29	Pathogenic
	13:32355166:A:C	BRCA2	BRCA2:NM_000059:exon14:c.A7313C:p.D2438A	Benign
	13:32355166:A:G	BRCA2	BRCA2:NM_000059:exon14:c.A7313G:p.D2438G	Benign	Conflicting_interpretations_of_pathogenicity
	13:32355166:AT:CA	BRCA2	BRCA2:NM_000059:exon14:c.7313_7314delinsCA:p.D2438A	Benign
	13:32355166:AT:CC	BRCA2	BRCA2:NM_000059:exon14:c.7313_7314delinsCC:p.D2438A	Benign
	13:32355166:AT:CG	BRCA2	BRCA2:NM_000059:exon14:c.7313_7314delinsCG:p.D2438A	Benign
	13:32355166:AT:GA	BRCA2	BRCA2:NM_000059:exon14:c.7313_7314delinsGA:p.D2438G	Benign
	13:32355166:AT:GC	BRCA2	BRCA2:NM_000059:exon14:c.7313_7314delinsGC:p.D2438G	Benign
	13:32355166:AT:GG	BRCA2	BRCA2:NM_000059:exon14:c.7313_7314delinsGG:p.D2438G	Benign
	13:32355167:T:A	BRCA2	BRCA2:NM_000059:exon14:c.T7314A:p.D2438E	Benign
	13:32355167:T:G	BRCA2	BRCA2:NM_000059:exon14:c.T7314G:p.D2438E	Benign
	13:32355167:T:TG	BRCA2	BRCA2:NM_000059:exon14:c.7315dupG:p.H2440Tfs*4	Pathogenic
	13:32355168:G:GA	BRCA2	BRCA2:NM_000059:exon14:c.7315_7316insA:p.G2439Efs*5	Pathogenic
	13:32355168:GGA:G	BRCA2	BRCA2:NM_000059:exon14:c.7316_7317del:p.G2439Afs*4	Pathogenic
	13:32355168:GGA:TAG	BRCA2	BRCA2:NM_000059:exon14:c.7315_7317delinsTAG:p.G2439_I3418del	Pathogenic
	13:32355168:GG:TA	BRCA2	BRCA2:NM_000059:exon14:c.7315_7316delinsTA:p.G2439_I3418del	Pathogenic
	13:32355168:G:T	BRCA2	BRCA2:NM_000059:exon14:c.G7315T:p.G2439X	Pathogenic
	13:32355169:G:A	BRCA2	BRCA2:NM_000059:exon14:c.G7316A:p.G2439E	Benign	Uncertain_significance
	13:32355169:GA:AG	BRCA2	BRCA2:NM_000059:exon14:c.7316_7317delinsAG:p.G2439E	Benign
	13:32355169:GA:CC	BRCA2	BRCA2:NM_000059:exon14:c.7316_7317delinsCC:p.G2439A	Benign
	13:32355169:GA:CG	BRCA2	BRCA2:NM_000059:exon14:c.7316_7317delinsCG:p.G2439A	Benign
	13:32355169:GA:CT	BRCA2	BRCA2:NM_000059:exon14:c.7316_7317delinsCT:p.G2439A	Benign
	13:32355169:G:C	BRCA2	BRCA2:NM_000059:exon14:c.G7316C:p.G2439A	Benign	Uncertain_significance
	13:32355169:G:GA	BRCA2	BRCA2:NM_000059:exon14:c.7317dupA:p.H2440Tfs*4	Pathogenic
	13:32355170:A:C	BRCA2	BRCA2:NM_000059:exon14:c.A7317C:p.G2439G	Benign
	13:32355170:A:T	BRCA2	BRCA2:NM_000059:exon14:c.A7317T:p.G2439G	Benign
	13:32355171:C:A	BRCA2	BRCA2:NM_000059:exon14:c.C7318A:p.H2440N	Benign
	13:32355171:CAT:AAC	BRCA2	BRCA2:NM_000059:exon14:c.7318_7320delinsAAC:p.H2440N	Benign
	13:32355171:CAT:AGA	BRCA2	BRCA2:NM_000059:exon14:c.7318_7320delinsAGA:p.H2440R	Benign
	13:32355171:CAT:AGG	BRCA2	BRCA2:NM_000059:exon14:c.7318_7320delinsAGG:p.H2440R	Benign
	13:32355172:A:C	BRCA2	BRCA2:NM_000059:exon14:c.A7319C:p.H2440P	Benign	Uncertain_significance
	13:32355172:AT:CA	BRCA2	BRCA2:NM_000059:exon14:c.7319_7320delinsCA:p.H2440P	Benign
	13:32355172:AT:CC	BRCA2	BRCA2:NM_000059:exon14:c.7319_7320delinsCC:p.H2440P	Benign
	13:32355172:AT:CG	BRCA2	BRCA2:NM_000059:exon14:c.7319_7320delinsCG:p.H2440P	Benign
	13:32355172:AT:GA	BRCA2	BRCA2:NM_000059:exon14:c.7319_7320delinsGA:p.H2440R	Benign
	13:32355172:AT:GC	BRCA2	BRCA2:NM_000059:exon14:c.7319_7320delinsGC:p.H2440R	Benign
	13:32355172:AT:GG	BRCA2	BRCA2:NM_000059:exon14:c.7319_7320delinsGG:p.H2440R	Benign
	13:32355174:GGC:G	BRCA2	BRCA2:NM_000059:exon14:c.7322_7323del:p.G2441Vfs*2	Pathogenic
	13:32355175:G:C	BRCA2	BRCA2:NM_000059:exon14:c.G7322C:p.G2441A	Benign	Uncertain_significance
	13:32355175:GC:CA	BRCA2	BRCA2:NM_000059:exon14:c.7322_7323delinsCA:p.G2441A	Benign
	13:32355175:GC:CG	BRCA2	BRCA2:NM_000059:exon14:c.7322_7323delinsCG:p.G2441A	Benign
	13:32355175:GC:CT	BRCA2	BRCA2:NM_000059:exon14:c.7322_7323delinsCT:p.G2441A	Benign
	13:32355176:C:CT	BRCA2	BRCA2:NM_000059:exon14:c.7324dupT:p.S2442Ffs*2	Pathogenic
	13:32355177:TC:AG	BRCA2	BRCA2:NM_000059:exon14:c.7324_7325delinsAG:p.S2442S	Benign
	13:32355177:TCT:AGC	BRCA2	BRCA2:NM_000059:exon14:c.7324_7326delinsAGC:p.S2442S	Benign
	13:32355177:TCT:GCA	BRCA2	BRCA2:NM_000059:exon14:c.7324_7326delinsGCA:p.S2442A	Benign
	13:32355177:TCT:GCC	BRCA2	BRCA2:NM_000059:exon14:c.7324_7326delinsGCC:p.S2442A	Benign
	13:32355177:TCT:GCG	BRCA2	BRCA2:NM_000059:exon14:c.7324_7326delinsGCG:p.S2442A	Benign
	13:32355177:T:G	BRCA2	BRCA2:NM_000059:exon14:c.T7324G:p.S2442A	Benign
	13:32355179:T:A	BRCA2	BRCA2:NM_000059:exon14:c.T7326A:p.S2442S	Benign
	13:32355179:T:C	BRCA2	BRCA2:NM_000059:exon14:c.T7326C:p.S2442S	Benign
	13:32355179:T:G	BRCA2	BRCA2:NM_000059:exon14:c.T7326G:p.S2442S	Benign
	13:32355180:G:A	BRCA2	BRCA2:NM_000059:exon14:c.G7327A:p.D2443N	Benign
	13:32355180:GAT:AAC	BRCA2	BRCA2:NM_000059:exon14:c.7327_7329delinsAAC:p.D2443N	Benign
	13:32355180:G:GA	BRCA2	BRCA2:NM_000059:exon14:c.7328dupA:p.D2443Efs*2	Pathogenic
	13:32355181:A:AC	BRCA2	BRCA2:NM_000059:exon14:c.7328_7329insC:p.D2444*	Pathogenic
	13:32355182:T:C	BRCA2	BRCA2:NM_000059:exon14:c.T7329C:p.D2443D	Benign
	13:32355182:TGA:T	BRCA2	BRCA2:NM_000059:exon14:c.7330_7331del:p.D2444*	Pathogenic
	13:32355183:G:A	BRCA2	BRCA2:NM_000059:exon14:c.G7330A:p.D2444N	Benign
	13:32355183:GAT:AAC	BRCA2	BRCA2:NM_000059:exon14:c.7330_7332delinsAAC:p.D2444N	Benign
	13:32355183:GAT:CAC	BRCA2	BRCA2:NM_000059:exon14:c.7330_7332delinsCAC:p.D2444H	Benign
	13:32355183:GAT:G	BRCA2	BRCA2:NM_000059:exon14:c.7331_7332del:p.D2444Efs*2	Pathogenic
	13:32355183:GAT:TAA	BRCA2	BRCA2:NM_000059:exon14:c.7330_7332delinsTAA:p.D2444_I3418del	Pathogenic
	13:32355183:GAT:TAC	BRCA2	BRCA2:NM_000059:exon14:c.7330_7332delinsTAC:p.D2444Y	Benign
	13:32355183:GAT:TAG	BRCA2	BRCA2:NM_000059:exon14:c.7330_7332delinsTAG:p.D2444_I3418del	Pathogenic
	13:32355183:GAT:TGA	BRCA2	BRCA2:NM_000059:exon14:c.7330_7332delinsTGA:p.D2444_I3418del	Pathogenic
	13:32355183:G:C	BRCA2	BRCA2:NM_000059:exon14:c.G7330C:p.D2444H	Benign	Uncertain_significance
	13:32355183:G:T	BRCA2	BRCA2:NM_000059:exon14:c.G7330T:p.D2444Y	Benign	Uncertain_significance
	13:32355184:A:G	BRCA2	BRCA2:NM_000059:exon14:c.A7331G:p.D2444G	Benign	Uncertain_significance
	13:32355184:A:T	BRCA2	BRCA2:NM_000059:exon14:c.A7331T:p.D2444V	Benign	Conflicting_interpretations_of_pathogenicity
	13:32355184:ATAGTAAAAATAAGATTAATGACAATGAGAT:A	BRCA2	BRCA2:NM_000059:exon14:c.7332_7361del:p.S2445_I2454del	Pathogenic
	13:32355184:AT:GA	BRCA2	BRCA2:NM_000059:exon14:c.7331_7332delinsGA:p.D2444G	Benign
	13:32355184:AT:GC	BRCA2	BRCA2:NM_000059:exon14:c.7331_7332delinsGC:p.D2444G	Benign
	13:32355184:AT:GG	BRCA2	BRCA2:NM_000059:exon14:c.7331_7332delinsGG:p.D2444G	Benign
	13:32355184:AT:TA	BRCA2	BRCA2:NM_000059:exon14:c.7331_7332delinsTA:p.D2444V	Benign
	13:32355184:AT:TC	BRCA2	BRCA2:NM_000059:exon14:c.7331_7332delinsTC:p.D2444V	Benign
	13:32355184:AT:TG	BRCA2	BRCA2:NM_000059:exon14:c.7331_7332delinsTG:p.D2444V	Benign
	13:32355185:TAG:T	BRCA2	BRCA2:NM_000059:exon14:c.7333_7334del:p.S2445*	Pathogenic
	13:32355185:T:TA	BRCA2	BRCA2:NM_000059:exon14:c.7333dupA:p.S2445Kfs*2	Pathogenic
	13:32355186:A:G	BRCA2	BRCA2:NM_000059:exon14:c.A7333G:p.S2445G	Benign
	13:32355186:AGT:A	BRCA2	BRCA2:NM_000059:exon14:c.7334_7335del:p.S2445Kfs*3	Pathogenic
	13:32355186:AGT:GGA	BRCA2	BRCA2:NM_000059:exon14:c.7333_7335delinsGGA:p.S2445G	Benign
	13:32355186:AGT:GGC	BRCA2	BRCA2:NM_000059:exon14:c.7333_7335delinsGGC:p.S2445G	Benign
	13:32355186:AGT:GGG	BRCA2	BRCA2:NM_000059:exon14:c.7333_7335delinsGGG:p.S2445G	Benign
	13:32355188:TAAAA:T	BRCA2	BRCA2:NM_000059:exon14:c.7336_7339del:p.K2446Ifs*20	Pathogenic
	13:32355188:TAA:T	BRCA2	BRCA2:NM_000059:exon14:c.7336_7337del:p.N2447*	Pathogenic
	13:32355188:T:TA	BRCA2	BRCA2:NM_000059:exon14:c.7336dupA:p.N2447Kfs*2	Pathogenic	Pathogenic
	13:32355189:AAA:CGC	BRCA2	BRCA2:NM_000059:exon14:c.7336_7338delinsCGC:p.K2446R	Benign
	13:32355189:AAA:CGG	BRCA2	BRCA2:NM_000059:exon14:c.7336_7338delinsCGG:p.K2446R	Benign
	13:32355189:AAA:CGT	BRCA2	BRCA2:NM_000059:exon14:c.7336_7338delinsCGT:p.K2446R	Benign
	13:32355189:AAA:GAG	BRCA2	BRCA2:NM_000059:exon14:c.7336_7338delinsGAG:p.K2446E	Benign
	13:32355189:AA:CG	BRCA2	BRCA2:NM_000059:exon14:c.7336_7337delinsCG:p.K2446R	Benign
	13:32355190:AA:GG	BRCA2	BRCA2:NM_000059:exon14:c.7337_7338delinsGG:p.K2446R	Benign
	13:32355190:A:G	BRCA2	BRCA2:NM_000059:exon14:c.A7337G:p.K2446R	Benign	Uncertain_significance
	13:32355192:AAT:A	BRCA2	BRCA2:NM_000059:exon14:c.7340_7341del:p.N2447Kfs*3	Pathogenic	Pathogenic
	13:32355192:AAT:GAC	BRCA2	BRCA2:NM_000059:exon14:c.7339_7341delinsGAC:p.N2447D	Benign
	13:32355192:AAT:TAA	BRCA2	BRCA2:NM_000059:exon14:c.7339_7341delinsTAA:p.N2447_I3418del	Pathogenic
	13:32355192:AAT:TAC	BRCA2	BRCA2:NM_000059:exon14:c.7339_7341delinsTAC:p.N2447Y	Benign
	13:32355192:AAT:TAG	BRCA2	BRCA2:NM_000059:exon14:c.7339_7341delinsTAG:p.N2447_I3418del	Pathogenic
	13:32355192:AAT:TGA	BRCA2	BRCA2:NM_000059:exon14:c.7339_7341delinsTGA:p.N2447_I3418del	Pathogenic
	13:32355192:A:G	BRCA2	BRCA2:NM_000059:exon14:c.A7339G:p.N2447D	Benign	Uncertain_significance
	13:32355192:A:T	BRCA2	BRCA2:NM_000059:exon14:c.A7339T:p.N2447Y	Benign
	13:32355193:A:C	BRCA2	BRCA2:NM_000059:exon14:c.A7340C:p.N2447T	Benign
	13:32355193:AT:CA	BRCA2	BRCA2:NM_000059:exon14:c.7340_7341delinsCA:p.N2447T	Benign
	13:32355193:AT:CC	BRCA2	BRCA2:NM_000059:exon14:c.7340_7341delinsCC:p.N2447T	Benign
	13:32355193:AT:CG	BRCA2	BRCA2:NM_000059:exon14:c.7340_7341delinsCG:p.N2447T	Benign
	13:32355194:TAA:T	BRCA2	BRCA2:NM_000059:exon14:c.7342_7343del:p.K2448Dfs*2	Pathogenic	Pathogenic
	13:32355195:AA:CG	BRCA2	BRCA2:NM_000059:exon14:c.7342_7343delinsCG:p.K2448R	Benign
	13:32355195:AAG:CAA	BRCA2	BRCA2:NM_000059:exon14:c.7342_7344delinsCAA:p.K2448Q	Benign
	13:32355195:AAG:CGA	BRCA2	BRCA2:NM_000059:exon14:c.7342_7344delinsCGA:p.K2448R	Benign
	13:32355195:AAG:CGC	BRCA2	BRCA2:NM_000059:exon14:c.7342_7344delinsCGC:p.K2448R	Benign
	13:32355195:AAG:CGT	BRCA2	BRCA2:NM_000059:exon14:c.7342_7344delinsCGT:p.K2448R	Benign
	13:32355195:AAG:TAA	BRCA2	BRCA2:NM_000059:exon14:c.7342_7344delinsTAA:p.K2448_I3418del	Pathogenic
	13:32355195:AAG:TGA	BRCA2	BRCA2:NM_000059:exon14:c.7342_7344delinsTGA:p.K2448_I3418del	Pathogenic
	13:32355195:A:C	BRCA2	BRCA2:NM_000059:exon14:c.A7342C:p.K2448Q	Benign	Uncertain_significance
	13:32355195:A:T	BRCA2	BRCA2:NM_000059:exon14:c.A7342T:p.K2448X	Pathogenic
	13:32355196:A:G	BRCA2	BRCA2:NM_000059:exon14:c.A7343G:p.K2448R	Benign	Uncertain_significance
	13:32355196:AG:GA	BRCA2	BRCA2:NM_000059:exon14:c.7343_7344delinsGA:p.K2448R	Benign
	13:32355198:AT:TC	BRCA2	BRCA2:NM_000059:exon14:c.7345_7346delinsTC:p.I2449S	Benign
	13:32355198:ATT:TCA	BRCA2	BRCA2:NM_000059:exon14:c.7345_7347delinsTCA:p.I2449S	Benign
	13:32355198:ATT:TCC	BRCA2	BRCA2:NM_000059:exon14:c.7345_7347delinsTCC:p.I2449S	Benign
	13:32355198:ATT:TCG	BRCA2	BRCA2:NM_000059:exon14:c.7345_7347delinsTCG:p.I2449S	Benign
	13:32355199:T:G	BRCA2	BRCA2:NM_000059:exon14:c.T7346G:p.I2449S	Benign
	13:32355199:TTA:T	BRCA2	BRCA2:NM_000059:exon14:c.7347_7348del:p.N2450*	Pathogenic
	13:32355199:TT:GC	BRCA2	BRCA2:NM_000059:exon14:c.7346_7347delinsGC:p.I2449S	Benign
	13:32355200:T:A	BRCA2	BRCA2:NM_000059:exon14:c.T7347A:p.I2449I	Benign
	13:32355200:T:G	BRCA2	BRCA2:NM_000059:exon14:c.T7347G:p.I2449M	Benign	Uncertain_significance
	13:32355201:AA:TC	BRCA2	BRCA2:NM_000059:exon14:c.7348_7349delinsTC:p.N2450S	Benign
	13:32355201:AATGAC:A	BRCA2	BRCA2:NM_000059:exon14:c.7349_7353del:p.N2450Kfs*2	Pathogenic	Pathogenic
	13:32355201:AAT:TAC	BRCA2	BRCA2:NM_000059:exon14:c.7348_7350delinsTAC:p.N2450Y	Benign
	13:32355201:AAT:TCA	BRCA2	BRCA2:NM_000059:exon14:c.7348_7350delinsTCA:p.N2450S	Benign
	13:32355201:AAT:TCC	BRCA2	BRCA2:NM_000059:exon14:c.7348_7350delinsTCC:p.N2450S	Benign
	13:32355201:AAT:TCG	BRCA2	BRCA2:NM_000059:exon14:c.7348_7350delinsTCG:p.N2450S	Benign
	13:32355201:A:T	BRCA2	BRCA2:NM_000059:exon14:c.A7348T:p.N2450Y	Benign
	13:32355202:A:G	BRCA2	BRCA2:NM_000059:exon14:c.A7349G:p.N2450S	Benign	Uncertain_significance
	13:32355202:A:T	BRCA2	BRCA2:NM_000059:exon14:c.A7349T:p.N2450I	Benign	Uncertain_significance
	13:32355202:AT:GC	BRCA2	BRCA2:NM_000059:exon14:c.7349_7350delinsGC:p.N2450S	Benign
	13:32355202:AT:TA	BRCA2	BRCA2:NM_000059:exon14:c.7349_7350delinsTA:p.N2450I	Benign
	13:32355202:AT:TC	BRCA2	BRCA2:NM_000059:exon14:c.7349_7350delinsTC:p.N2450I	Benign
	13:32355203:TGA:T	BRCA2	BRCA2:NM_000059:exon14:c.7351_7352del:p.D2451Qfs*2	Pathogenic
	13:32355204:G:A	BRCA2	BRCA2:NM_000059:exon14:c.G7351A:p.D2451N	Benign	Uncertain_significance
	13:32355204:GAC:AAT	BRCA2	BRCA2:NM_000059:exon14:c.7351_7353delinsAAT:p.D2451N	Benign
	13:32355204:GACAATGAGATTCATCAGTTTA:G	BRCA2	BRCA2:NM_000059:exon14:c.7352_7372del:p.N2452_N2458del	Pathogenic
	13:32355204:G:GA	BRCA2	BRCA2:NM_000059:exon14:c.7352dupA:p.D2451Efs*3	Pathogenic
	13:32355205:A:C	BRCA2	BRCA2:NM_000059:exon14:c.A7352C:p.D2451A	Benign
	13:32355205:AC:CA	BRCA2	BRCA2:NM_000059:exon14:c.7352_7353delinsCA:p.D2451A	Benign
	13:32355205:AC:CG	BRCA2	BRCA2:NM_000059:exon14:c.7352_7353delinsCG:p.D2451A	Benign
	13:32355205:AC:CT	BRCA2	BRCA2:NM_000059:exon14:c.7352_7353delinsCT:p.D2451A	Benign
	13:32355205:AC:GA	BRCA2	BRCA2:NM_000059:exon14:c.7352_7353delinsGA:p.D2451G	Benign
	13:32355205:AC:GG	BRCA2	BRCA2:NM_000059:exon14:c.7352_7353delinsGG:p.D2451G	Benign
	13:32355205:AC:GT	BRCA2	BRCA2:NM_000059:exon14:c.7352_7353delinsGT:p.D2451G	Benign
	13:32355205:A:G	BRCA2	BRCA2:NM_000059:exon14:c.A7352G:p.D2451G	Benign	Uncertain_significance
	13:32355207:AAT:A	BRCA2	BRCA2:NM_000059:exon14:c.7355_7356del:p.N2452Rfs*6	Pathogenic
	13:32355207:AA:TC	BRCA2	BRCA2:NM_000059:exon14:c.7354_7355delinsTC:p.N2452S	Benign
	13:32355207:AAT:CAC	BRCA2	BRCA2:NM_000059:exon14:c.7354_7356delinsCAC:p.N2452H	Benign
	13:32355207:AAT:GAC	BRCA2	BRCA2:NM_000059:exon14:c.7354_7356delinsGAC:p.N2452D	Benign
	13:32355207:AAT:TCA	BRCA2	BRCA2:NM_000059:exon14:c.7354_7356delinsTCA:p.N2452S	Benign
	13:32355207:AAT:TCC	BRCA2	BRCA2:NM_000059:exon14:c.7354_7356delinsTCC:p.N2452S	Benign
	13:32355207:AAT:TCG	BRCA2	BRCA2:NM_000059:exon14:c.7354_7356delinsTCG:p.N2452S	Benign
	13:32355207:A:C	BRCA2	BRCA2:NM_000059:exon14:c.A7354C:p.N2452H	Benign
	13:32355207:A:G	BRCA2	BRCA2:NM_000059:exon14:c.A7354G:p.N2452D	Benign	Conflicting_interpretations_of_pathogenicity
	13:32355208:A:C	BRCA2	BRCA2:NM_000059:exon14:c.A7355C:p.N2452T	Benign
	13:32355208:A:G	BRCA2	BRCA2:NM_000059:exon14:c.A7355G:p.N2452S	Benign	Conflicting_interpretations_of_pathogenicity
	13:32355208:AT:CA	BRCA2	BRCA2:NM_000059:exon14:c.7355_7356delinsCA:p.N2452T	Benign
	13:32355208:AT:CC	BRCA2	BRCA2:NM_000059:exon14:c.7355_7356delinsCC:p.N2452T	Benign
	13:32355208:AT:CG	BRCA2	BRCA2:NM_000059:exon14:c.7355_7356delinsCG:p.N2452T	Benign
	13:32355208:AT:GC	BRCA2	BRCA2:NM_000059:exon14:c.7355_7356delinsGC:p.N2452S	Benign
	13:32355209:T:C	BRCA2	BRCA2:NM_000059:exon14:c.T7356C:p.N2452N	Benign
	13:32355210:G:A	BRCA2	BRCA2:NM_000059:exon14:c.G7357A:p.E2453K	Benign
	13:32355210:GAG:AAA	BRCA2	BRCA2:NM_000059:exon14:c.7357_7359delinsAAA:p.E2453K	Benign
	13:32355210:GAGATTCATCAGTTTAACAAAAACAACTCCA:G	BRCA2	BRCA2:NM_000059:exon14:c.7358_7387del:p.E2453_N2463delinsD	Pathogenic
	13:32355212:GAT:G	BRCA2	BRCA2:NM_000059:exon14:c.7360_7361del:p.I2454Sfs*4	Pathogenic
	13:32355213:A:G	BRCA2	BRCA2:NM_000059:exon14:c.A7360G:p.I2454V	Benign
	13:32355213:A:T	BRCA2	BRCA2:NM_000059:exon14:c.A7360T:p.I2454F	Benign	Uncertain_significance
	13:32355213:ATT:GTA	BRCA2	BRCA2:NM_000059:exon14:c.7360_7362delinsGTA:p.I2454V	Benign
	13:32355213:ATT:GTC	BRCA2	BRCA2:NM_000059:exon14:c.7360_7362delinsGTC:p.I2454V	Benign
	13:32355213:ATT:GTG	BRCA2	BRCA2:NM_000059:exon14:c.7360_7362delinsGTG:p.I2454V	Benign
	13:32355213:ATT:TTC	BRCA2	BRCA2:NM_000059:exon14:c.7360_7362delinsTTC:p.I2454F	Benign
	13:32355215:TCA:T	BRCA2	BRCA2:NM_000059:exon14:c.7363_7364del:p.H2455Sfs*3	Pathogenic
	13:32355215:TCATCAGTTTAA:T	BRCA2	BRCA2:NM_000059:exon14:c.7363_7373del:p.H2455Qfs*16	Pathogenic
	13:32355216:C:A	BRCA2	BRCA2:NM_000059:exon14:c.C7363A:p.H2455N	Benign	Uncertain_significance
	13:32355216:CAT:AAC	BRCA2	BRCA2:NM_000059:exon14:c.7363_7365delinsAAC:p.H2455N	Benign
	13:32355216:CAT:AGA	BRCA2	BRCA2:NM_000059:exon14:c.7363_7365delinsAGA:p.H2455R	Benign
	13:32355216:CAT:AGG	BRCA2	BRCA2:NM_000059:exon14:c.7363_7365delinsAGG:p.H2455R	Benign
	13:32355216:CAT:TAC	BRCA2	BRCA2:NM_000059:exon14:c.7363_7365delinsTAC:p.H2455Y	Benign
	13:32355216:C:T	BRCA2	BRCA2:NM_000059:exon14:c.C7363T:p.H2455Y	Benign
	13:32355217:A:G	BRCA2	BRCA2:NM_000059:exon14:c.A7364G:p.H2455R	Benign	Uncertain_significance
	13:32355217:ATC:A	BRCA2	BRCA2:NM_000059:exon14:c.7365_7366del:p.H2455Qfs*3	Pathogenic
	13:32355217:AT:GA	BRCA2	BRCA2:NM_000059:exon14:c.7364_7365delinsGA:p.H2455R	Benign
	13:32355217:AT:GC	BRCA2	BRCA2:NM_000059:exon14:c.7364_7365delinsGC:p.H2455R	Benign
	13:32355217:AT:GG	BRCA2	BRCA2:NM_000059:exon14:c.7364_7365delinsGG:p.H2455R	Benign
	13:32355218:TCAGTTTAACAAAAA:T	BRCA2	BRCA2:NM_000059:exon14:c.7366_7379del:p.F2457Lfs*13	Pathogenic
	13:32355219:C:A	BRCA2	BRCA2:NM_000059:exon14:c.C7366A:p.Q2456K	Benign
	13:32355219:CAG:AAA	BRCA2	BRCA2:NM_000059:exon14:c.7366_7368delinsAAA:p.Q2456K	Benign
	13:32355219:CAG:GAA	BRCA2	BRCA2:NM_000059:exon14:c.7366_7368delinsGAA:p.Q2456E	Benign
	13:32355219:CAG:TAA	BRCA2	BRCA2:NM_000059:exon14:c.7366_7368delinsTAA:p.Q2456_I3418del	Pathogenic
	13:32355219:CAG:TGA	BRCA2	BRCA2:NM_000059:exon14:c.7366_7368delinsTGA:p.Q2456_I3418del	Pathogenic
	13:32355219:C:CTT	BRCA2	BRCA2:NM_000059:exon14:c.7366_7367insTT:p.Q2456Lfs*12	Pathogenic
	13:32355219:C:G	BRCA2	BRCA2:NM_000059:exon14:c.C7366G:p.Q2456E	Benign	Uncertain_significance
	13:32355219:C:T	BRCA2	BRCA2:NM_000059:exon14:c.C7366T:p.Q2456X	Pathogenic	Pathogenic
	13:32355220:A:ATT	BRCA2	BRCA2:NM_000059:exon14:c.7367_7368insTT:p.Q2456Hfs*12	Pathogenic
	13:32355220:AGTTT:A	BRCA2	BRCA2:NM_000059:exon14:c.7368_7371del:p.F2457Tfs*9	Pathogenic	Pathogenic
	13:32355221:GTTTAACAAAAACAA:G	BRCA2	BRCA2:NM_000059:exon14:c.7369_7382del:p.F2457Lfs*13	Pathogenic
	13:32355222:T:C	BRCA2	BRCA2:NM_000059:exon14:c.T7369C:p.F2457L	Benign
	13:32355222:T:G	BRCA2	BRCA2:NM_000059:exon14:c.T7369G:p.F2457V	Benign
	13:32355222:TTT:CTA	BRCA2	BRCA2:NM_000059:exon14:c.7369_7371delinsCTA:p.F2457L	Benign
	13:32355222:TTT:CTC	BRCA2	BRCA2:NM_000059:exon14:c.7369_7371delinsCTC:p.F2457L	Benign
	13:32355222:TTT:CTG	BRCA2	BRCA2:NM_000059:exon14:c.7369_7371delinsCTG:p.F2457L	Benign
	13:32355222:TTT:GTA	BRCA2	BRCA2:NM_000059:exon14:c.7369_7371delinsGTA:p.F2457V	Benign
	13:32355222:TTT:GTC	BRCA2	BRCA2:NM_000059:exon14:c.7369_7371delinsGTC:p.F2457V	Benign
	13:32355222:TTT:GTG	BRCA2	BRCA2:NM_000059:exon14:c.7369_7371delinsGTG:p.F2457V	Benign
	13:32355223:T:G	BRCA2	BRCA2:NM_000059:exon14:c.T7370G:p.F2457C	Benign	Uncertain_significance
	13:32355223:TTAACAAAA:T	BRCA2	BRCA2:NM_000059:exon14:c.7371_7378del:p.F2457Lfs*15	Pathogenic
	13:32355223:TT:GC	BRCA2	BRCA2:NM_000059:exon14:c.7370_7371delinsGC:p.F2457C	Benign
	13:32355224:T:C	BRCA2	BRCA2:NM_000059:exon14:c.T7371C:p.F2457F	Benign
	13:32355224:T:G	BRCA2	BRCA2:NM_000059:exon14:c.T7371G:p.F2457L	Benign
	13:32355225:AAC:A	BRCA2	BRCA2:NM_000059:exon14:c.7373_7374del:p.N2458Kfs*16	Pathogenic
	13:32355225:AAC:TCA	BRCA2	BRCA2:NM_000059:exon14:c.7372_7374delinsTCA:p.N2458S	Benign
	13:32355225:AAC:TCG	BRCA2	BRCA2:NM_000059:exon14:c.7372_7374delinsTCG:p.N2458S	Benign
	13:32355225:AAC:TCT	BRCA2	BRCA2:NM_000059:exon14:c.7372_7374delinsTCT:p.N2458S	Benign
	13:32355225:AA:TC	BRCA2	BRCA2:NM_000059:exon14:c.7372_7373delinsTC:p.N2458S	Benign
	13:32355226:AC:GT	BRCA2	BRCA2:NM_000059:exon14:c.7373_7374delinsGT:p.N2458S	Benign
	13:32355226:A:G	BRCA2	BRCA2:NM_000059:exon14:c.A7373G:p.N2458S	Benign	Conflicting_interpretations_of_pathogenicity
	13:32355227:CAA:C	BRCA2	BRCA2:NM_000059:exon14:c.7375_7376del:p.N2460Qfs*14	Pathogenic
	13:32355227:C:CA	BRCA2	BRCA2:NM_000059:exon14:c.7375dupA:p.N2460Kfs*15	Pathogenic	Pathogenic
	13:32355228:AAA:CAG	BRCA2	BRCA2:NM_000059:exon14:c.7375_7377delinsCAG:p.K2459Q	Benign
	13:32355228:AAA:CGC	BRCA2	BRCA2:NM_000059:exon14:c.7375_7377delinsCGC:p.K2459R	Benign
	13:32355228:AAA:CGG	BRCA2	BRCA2:NM_000059:exon14:c.7375_7377delinsCGG:p.K2459R	Benign
	13:32355228:AAA:CGT	BRCA2	BRCA2:NM_000059:exon14:c.7375_7377delinsCGT:p.K2459R	Benign
	13:32355228:AAA:GAG	BRCA2	BRCA2:NM_000059:exon14:c.7375_7377delinsGAG:p.K2459E	Benign
	13:32355228:AAA:TAG	BRCA2	BRCA2:NM_000059:exon14:c.7375_7377delinsTAG:p.K2459_I3418del	Pathogenic
	13:32355228:AA:CG	BRCA2	BRCA2:NM_000059:exon14:c.7375_7376delinsCG:p.K2459R	Benign
	13:32355228:AA:TG	BRCA2	BRCA2:NM_000059:exon14:c.7375_7376delinsTG:p.K2459_I3418del	Pathogenic
	13:32355228:A:C	BRCA2	BRCA2:NM_000059:exon14:c.A7375C:p.K2459Q	Benign	Uncertain_significance
	13:32355228:A:G	BRCA2	BRCA2:NM_000059:exon14:c.A7375G:p.K2459E	Benign	Uncertain_significance
	13:32355228:A:T	BRCA2	BRCA2:NM_000059:exon14:c.A7375T:p.K2459X	Pathogenic	Pathogenic
	13:32355229:AAAAC:A	BRCA2	BRCA2:NM_000059:exon14:c.7377_7380del:p.N2460Tfs*6	Pathogenic	Pathogenic
	13:32355229:AA:GG	BRCA2	BRCA2:NM_000059:exon14:c.7376_7377delinsGG:p.K2459R	Benign
	13:32355229:A:G	BRCA2	BRCA2:NM_000059:exon14:c.A7376G:p.K2459R	Benign	Uncertain_significance
	13:32355230:AAACAACTCCAATCAAGCAGTAGCTGTAACT:A	BRCA2	BRCA2:NM_000059:exon14:c.7378_7407del:p.N2460_T2469del	Pathogenic
	13:32355230:A:G	BRCA2	BRCA2:NM_000059:exon14:c.A7377G:p.K2459K	Benign
	13:32355231:AAC:A	BRCA2	BRCA2:NM_000059:exon14:c.7379_7380del:p.N2460Kfs*14	Pathogenic
	13:32355231:A:AG	BRCA2	BRCA2:NM_000059:exon14:c.7378_7379insG:p.N2460Rfs*15	Pathogenic	Pathogenic
	13:32355232:A:AG	BRCA2	BRCA2:NM_000059:exon14:c.7379_7380insG:p.N2460Kfs*15	Pathogenic	Pathogenic
	13:32355234:AAC:A	BRCA2	BRCA2:NM_000059:exon14:c.7382_7383del:p.N2461Ifs*13	Pathogenic
	13:32355234:AAC:TCA	BRCA2	BRCA2:NM_000059:exon14:c.7381_7383delinsTCA:p.N2461S	Benign
	13:32355234:AACTCC:A	BRCA2	BRCA2:NM_000059:exon14:c.7382_7386del:p.N2461Kfs*12	Pathogenic
	13:32355234:AAC:TCG	BRCA2	BRCA2:NM_000059:exon14:c.7381_7383delinsTCG:p.N2461S	Benign
	13:32355234:AAC:TCT	BRCA2	BRCA2:NM_000059:exon14:c.7381_7383delinsTCT:p.N2461S	Benign
	13:32355234:AA:TC	BRCA2	BRCA2:NM_000059:exon14:c.7381_7382delinsTC:p.N2461S	Benign
	13:32355235:AC:GT	BRCA2	BRCA2:NM_000059:exon14:c.7382_7383delinsGT:p.N2461S	Benign
	13:32355235:AC:TA	BRCA2	BRCA2:NM_000059:exon14:c.7382_7383delinsTA:p.N2461I	Benign
	13:32355235:AC:TT	BRCA2	BRCA2:NM_000059:exon14:c.7382_7383delinsTT:p.N2461I	Benign
	13:32355235:A:G	BRCA2	BRCA2:NM_000059:exon14:c.A7382G:p.N2461S	Benign	Uncertain_significance
	13:32355235:A:T	BRCA2	BRCA2:NM_000059:exon14:c.A7382T:p.N2461I	Benign
	13:32355236:C:CT	BRCA2	BRCA2:NM_000059:exon14:c.7384dupT:p.S2462Ffs*13	Pathogenic
	13:32355236:CTCCAATCA:C	BRCA2	BRCA2:NM_000059:exon14:c.7384_7391del:p.N2463Sfs*9	Pathogenic
	13:32355237:T:C	BRCA2	BRCA2:NM_000059:exon14:c.T7384C:p.S2462P	Benign
	13:32355237:TCC:CCA	BRCA2	BRCA2:NM_000059:exon14:c.7384_7386delinsCCA:p.S2462P	Benign
	13:32355237:TCC:CCG	BRCA2	BRCA2:NM_000059:exon14:c.7384_7386delinsCCG:p.S2462P	Benign
	13:32355237:TCC:CCT	BRCA2	BRCA2:NM_000059:exon14:c.7384_7386delinsCCT:p.S2462P	Benign
	13:32355238:CCAAT:C	BRCA2	BRCA2:NM_000059:exon14:c.7386_7389del:p.N2463Kfs*3	Pathogenic	Pathogenic
	13:32355238:CCA:C	BRCA2	BRCA2:NM_000059:exon14:c.7386_7387del:p.N2463Sfs*11	Pathogenic
	13:32355240:AA:CG	BRCA2	BRCA2:NM_000059:exon14:c.7387_7388delinsCG:p.N2463R	Benign
	13:32355240:AA:TC	BRCA2	BRCA2:NM_000059:exon14:c.7387_7388delinsTC:p.N2463S	Benign
	13:32355240:AAT:CGA	BRCA2	BRCA2:NM_000059:exon14:c.7387_7389delinsCGA:p.N2463R	Benign
	13:32355240:AAT:CGC	BRCA2	BRCA2:NM_000059:exon14:c.7387_7389delinsCGC:p.N2463R	Benign
	13:32355240:AAT:CGG	BRCA2	BRCA2:NM_000059:exon14:c.7387_7389delinsCGG:p.N2463R	Benign
	13:32355240:AAT:TCA	BRCA2	BRCA2:NM_000059:exon14:c.7387_7389delinsTCA:p.N2463S	Benign
	13:32355240:AAT:TCC	BRCA2	BRCA2:NM_000059:exon14:c.7387_7389delinsTCC:p.N2463S	Benign
	13:32355240:AAT:TCG	BRCA2	BRCA2:NM_000059:exon14:c.7387_7389delinsTCG:p.N2463S	Benign
	13:32355241:A:AGTTAATAT	BRCA2	BRCA2:NM_000059:exon14:c.7388_7389insGTTAATAT:p.N2463Kfs*7	Pathogenic
	13:32355241:A:G	BRCA2	BRCA2:NM_000059:exon14:c.A7388G:p.N2463S	Benign	Uncertain_significance
	13:32355241:ATC:A	BRCA2	BRCA2:NM_000059:exon14:c.7389_7390del:p.N2463Kfs*11	Pathogenic
	13:32355241:ATCAAGCAGTAGCTGTAACTT:A	BRCA2	BRCA2:NM_000059:exon14:c.7389_7408del:p.Q2464Hfs*4	Pathogenic
	13:32355241:ATCAAGCAGTAGCTGTAACTTTCACAAAGTGTGAAGAAGAACCTT:A	BRCA2	BRCA2:NM_000059:exon14:c.7389_7432del:p.Q2464Rfs*18	Pathogenic
	13:32355241:AT:GA	BRCA2	BRCA2:NM_000059:exon14:c.7388_7389delinsGA:p.N2463R	Benign
	13:32355241:AT:GC	BRCA2	BRCA2:NM_000059:exon14:c.7388_7389delinsGC:p.N2463S	Benign
	13:32355241:AT:GG	BRCA2	BRCA2:NM_000059:exon14:c.7388_7389delinsGG:p.N2463R	Benign
	13:32355242:T:C	BRCA2	BRCA2:NM_000059:exon14:c.T7389C:p.N2463N	Benign
	13:32355243:C:A	BRCA2	BRCA2:NM_000059:exon14:c.C7390A:p.Q2464K	Benign
	13:32355243:CAA:AAG	BRCA2	BRCA2:NM_000059:exon14:c.7390_7392delinsAAG:p.Q2464K	Benign
	13:32355243:CAAGCAGTAGCTGTAACTTTCACA:C	BRCA2	BRCA2:NM_000059:exon14:c.7391_7413del:p.A2465Vfs*2	Pathogenic
	13:32355243:CAA:TAG	BRCA2	BRCA2:NM_000059:exon14:c.7390_7392delinsTAG:p.Q2464_I3418del	Pathogenic
	13:32355243:CA:TG	BRCA2	BRCA2:NM_000059:exon14:c.7390_7391delinsTG:p.Q2464_I3418del	Pathogenic
	13:32355243:C:T	BRCA2	BRCA2:NM_000059:exon14:c.C7390T:p.Q2464X	Pathogenic	Pathogenic
	13:32355246:G:A	BRCA2	BRCA2:NM_000059:exon14:c.G7393A:p.A2465T	Benign	Uncertain_significance
	13:32355246:GCA:ACC	BRCA2	BRCA2:NM_000059:exon14:c.7393_7395delinsACC:p.A2465T	Benign
	13:32355246:GCA:ACG	BRCA2	BRCA2:NM_000059:exon14:c.7393_7395delinsACG:p.A2465T	Benign
	13:32355246:GCA:ACT	BRCA2	BRCA2:NM_000059:exon14:c.7393_7395delinsACT:p.A2465T	Benign
	13:32355247:CA:TC	BRCA2	BRCA2:NM_000059:exon14:c.7394_7395delinsTC:p.A2465V	Benign
	13:32355247:CA:TG	BRCA2	BRCA2:NM_000059:exon14:c.7394_7395delinsTG:p.A2465V	Benign
	13:32355247:CA:TT	BRCA2	BRCA2:NM_000059:exon14:c.7394_7395delinsTT:p.A2465V	Benign
	13:32355247:C:T	BRCA2	BRCA2:NM_000059:exon14:c.C7394T:p.A2465V	Benign	Uncertain_significance
	13:32355248:A:AAC	BRCA2	BRCA2:NM_000059:exon14:c.7395_7396insAC:p.V2466Tfs*2	Pathogenic
	13:32355248:A:AG	BRCA2	BRCA2:NM_000059:exon14:c.7396dupG:p.V2466Gfs*9	Pathogenic
	13:32355249:GTA:AGG	BRCA2	BRCA2:NM_000059:exon14:c.7396_7398delinsAGG:p.V2466R	Benign
	13:32355249:GTA:CGC	BRCA2	BRCA2:NM_000059:exon14:c.7396_7398delinsCGC:p.V2466R	Benign
	13:32355249:GTA:CGG	BRCA2	BRCA2:NM_000059:exon14:c.7396_7398delinsCGG:p.V2466R	Benign
	13:32355249:GTA:CGT	BRCA2	BRCA2:NM_000059:exon14:c.7396_7398delinsCGT:p.V2466R	Benign
	13:32355249:GT:AG	BRCA2	BRCA2:NM_000059:exon14:c.7396_7397delinsAG:p.V2466R	Benign
	13:32355249:GTAGCTGTAACTTTCACA:G	BRCA2	BRCA2:NM_000059:exon14:c.7397_7413del:p.V2466Efs*3	Pathogenic
	13:32355249:GTA:TAG	BRCA2	BRCA2:NM_000059:exon14:c.7396_7398delinsTAG:p.V2466_I3418del	Pathogenic
	13:32355249:GT:CG	BRCA2	BRCA2:NM_000059:exon14:c.7396_7397delinsCG:p.V2466R	Benign
	13:32355249:GT:TA	BRCA2	BRCA2:NM_000059:exon14:c.7396_7397delinsTA:p.V2466_I3418del	Pathogenic
	13:32355249:GT:TG	BRCA2	BRCA2:NM_000059:exon14:c.7396_7397delinsTG:p.V2466_I3418del	Pathogenic
	13:32355250:TA:CC	BRCA2	BRCA2:NM_000059:exon14:c.7397_7398delinsCC:p.V2466A	Benign
	13:32355250:TA:CT	BRCA2	BRCA2:NM_000059:exon14:c.7397_7398delinsCT:p.V2466A	Benign
	13:32355250:TA:GC	BRCA2	BRCA2:NM_000059:exon14:c.7397_7398delinsGC:p.V2466G	Benign
	13:32355250:TA:GG	BRCA2	BRCA2:NM_000059:exon14:c.7397_7398delinsGG:p.V2466G	Benign
	13:32355250:TA:GT	BRCA2	BRCA2:NM_000059:exon14:c.7397_7398delinsGT:p.V2466G	Benign
	13:32355250:T:G	BRCA2	BRCA2:NM_000059:exon14:c.T7397G:p.V2466G	Benign
	13:32355250:T:TC	BRCA2	BRCA2:NM_000059:exon14:c.7397_7398insC:p.A2467Sfs*8	Pathogenic
	13:32355251:A:AG	BRCA2	BRCA2:NM_000059:exon14:c.7399dupG:p.A2467Gfs*8	Pathogenic
	13:32355251:A:C	BRCA2	BRCA2:NM_000059:exon14:c.A7398C:p.V2466V	Benign
	13:32355252:G:A	BRCA2	BRCA2:NM_000059:exon14:c.G7399A:p.A2467T	Benign	Conflicting_interpretations_of_pathogenicity
	13:32355252:GC:AG	BRCA2	BRCA2:NM_000059:exon14:c.7399_7400delinsAG:p.A2467S	Benign
	13:32355252:GCT:ACA	BRCA2	BRCA2:NM_000059:exon14:c.7399_7401delinsACA:p.A2467T	Benign
	13:32355252:GCT:ACC	BRCA2	BRCA2:NM_000059:exon14:c.7399_7401delinsACC:p.A2467T	Benign
	13:32355252:GCT:ACG	BRCA2	BRCA2:NM_000059:exon14:c.7399_7401delinsACG:p.A2467T	Benign
	13:32355252:GCT:AGC	BRCA2	BRCA2:NM_000059:exon14:c.7399_7401delinsAGC:p.A2467S	Benign
	13:32355252:GCT:TCA	BRCA2	BRCA2:NM_000059:exon14:c.7399_7401delinsTCA:p.A2467S	Benign
	13:32355252:GCT:TCC	BRCA2	BRCA2:NM_000059:exon14:c.7399_7401delinsTCC:p.A2467S	Benign
	13:32355252:GCT:TCG	BRCA2	BRCA2:NM_000059:exon14:c.7399_7401delinsTCG:p.A2467S	Benign
	13:32355252:G:GA	BRCA2	BRCA2:NM_000059:exon14:c.7399_7400insA:p.A2467Dfs*8	Pathogenic
	13:32355252:G:GT	BRCA2	BRCA2:NM_000059:exon14:c.7399_7400insT:p.A2467Vfs*8	Pathogenic
	13:32355252:G:T	BRCA2	BRCA2:NM_000059:exon14:c.G7399T:p.A2467S	Benign
	13:32355253:C:T	BRCA2	BRCA2:NM_000059:exon14:c.C7400T:p.A2467V	Benign	Uncertain_significance
	13:32355253:CTGTAACTTTCACAAAGTGTGAAGAAGAACCT:C	BRCA2	BRCA2:NM_000059:exon14:c.7401_7431del:p.V2468*	Pathogenic
	13:32355253:CT:TA	BRCA2	BRCA2:NM_000059:exon14:c.7400_7401delinsTA:p.A2467V	Benign
	13:32355253:CT:TC	BRCA2	BRCA2:NM_000059:exon14:c.7400_7401delinsTC:p.A2467V	Benign
	13:32355253:CT:TG	BRCA2	BRCA2:NM_000059:exon14:c.7400_7401delinsTG:p.A2467V	Benign
	13:32355254:T:A	BRCA2	BRCA2:NM_000059:exon14:c.T7401A:p.A2467A	Benign
	13:32355254:TGTAAC:T	BRCA2	BRCA2:NM_000059:exon14:c.7402_7406del:p.V2468Ffs*5	Pathogenic
	13:32355255:G:A	BRCA2	BRCA2:NM_000059:exon14:c.G7402A:p.V2468I	Benign	Conflicting_interpretations_of_pathogenicity
	13:32355255:G:C	BRCA2	BRCA2:NM_000059:exon14:c.G7402C:p.V2468L	Benign
	13:32355255:G:T	BRCA2	BRCA2:NM_000059:exon14:c.G7402T:p.V2468L	Benign
	13:32355255:GTA:ATC	BRCA2	BRCA2:NM_000059:exon14:c.7402_7404delinsATC:p.V2468I	Benign
	13:32355255:GTA:ATT	BRCA2	BRCA2:NM_000059:exon14:c.7402_7404delinsATT:p.V2468I	Benign
	13:32355255:GTA:CTC	BRCA2	BRCA2:NM_000059:exon14:c.7402_7404delinsCTC:p.V2468L	Benign
	13:32355255:GTA:CTG	BRCA2	BRCA2:NM_000059:exon14:c.7402_7404delinsCTG:p.V2468L	Benign
	13:32355255:GTA:CTT	BRCA2	BRCA2:NM_000059:exon14:c.7402_7404delinsCTT:p.V2468L	Benign
	13:32355255:GTA:G	BRCA2	BRCA2:NM_000059:exon14:c.7403_7404del:p.V2468Dfs*6	Pathogenic
	13:32355255:GTA:TAG	BRCA2	BRCA2:NM_000059:exon14:c.7402_7404delinsTAG:p.V2468_I3418del	Pathogenic
	13:32355255:GTA:TTG	BRCA2	BRCA2:NM_000059:exon14:c.7402_7404delinsTTG:p.V2468L	Benign
	13:32355255:GT:TA	BRCA2	BRCA2:NM_000059:exon14:c.7402_7403delinsTA:p.V2468_I3418del	Pathogenic
	13:32355255:GT:TG	BRCA2	BRCA2:NM_000059:exon14:c.7402_7403delinsTG:p.V2468_I3418del	Pathogenic
	13:32355256:T:A	BRCA2	BRCA2:NM_000059:exon14:c.T7403A:p.V2468E	Benign	Uncertain_significance
	13:32355256:TA:AG	BRCA2	BRCA2:NM_000059:exon14:c.7403_7404delinsAG:p.V2468E	Benign
	13:32355256:TA:CC	BRCA2	BRCA2:NM_000059:exon14:c.7403_7404delinsCC:p.V2468A	Benign
	13:32355256:TA:CG	BRCA2	BRCA2:NM_000059:exon14:c.7403_7404delinsCG:p.V2468A	Benign
	13:32355256:TA:CT	BRCA2	BRCA2:NM_000059:exon14:c.7403_7404delinsCT:p.V2468A	Benign
	13:32355256:T:C	BRCA2	BRCA2:NM_000059:exon14:c.T7403C:p.V2468A	Benign	Uncertain_significance
	13:32355256:T:TA	BRCA2	BRCA2:NM_000059:exon14:c.7404dupA:p.T2469Nfs*6	Pathogenic
	13:32355256:T:TG	BRCA2	BRCA2:NM_000059:exon14:c.7403_7404insG:p.T2469Nfs*6	Pathogenic
	13:32355257:A:G	BRCA2	BRCA2:NM_000059:exon14:c.A7404G:p.V2468V	Benign
	13:32355257:A:T	BRCA2	BRCA2:NM_000059:exon14:c.A7404T:p.V2468V	Benign
	13:32355259:C:CA	BRCA2	BRCA2:NM_000059:exon14:c.7406_7407insA:p.T2471Hfs*4	Pathogenic
	13:32355259:C:CT	BRCA2	BRCA2:NM_000059:exon14:c.7407dupT:p.T2471Hfs*4	Pathogenic	Pathogenic
	13:32355259:C:T	BRCA2	BRCA2:NM_000059:exon14:c.C7406T:p.T2469I	Benign	Conflicting_interpretations_of_pathogenicity
	13:32355259:CT:TA	BRCA2	BRCA2:NM_000059:exon14:c.7406_7407delinsTA:p.T2469I	Benign
	13:32355259:CT:TC	BRCA2	BRCA2:NM_000059:exon14:c.7406_7407delinsTC:p.T2469I	Benign
	13:32355259:CTT:C	BRCA2	BRCA2:NM_000059:exon14:c.7407_7408del:p.F2470Hfs*4	Pathogenic	Pathogenic
	13:32355259:CTTTCACAAAG:C	BRCA2	BRCA2:NM_000059:exon14:c.7407_7416del:p.F2470Vfs*6	Pathogenic
	13:32355260:T:A	BRCA2	BRCA2:NM_000059:exon14:c.T7407A:p.T2469T	Benign
	13:32355260:T:C	BRCA2	BRCA2:NM_000059:exon14:c.T7407C:p.T2469T	Benign
	13:32355260:T:G	BRCA2	BRCA2:NM_000059:exon14:c.T7407G:p.T2469T	Benign
	13:32355261:T:C	BRCA2	BRCA2:NM_000059:exon14:c.T7408C:p.F2470L	Benign
	13:32355261:TT:AG	BRCA2	BRCA2:NM_000059:exon14:c.7408_7409delinsAG:p.F2470S	Benign
	13:32355261:TTCACAAAGTG:T	BRCA2	BRCA2:NM_000059:exon14:c.7409_7418del:p.F2470Lfs*6	Pathogenic
	13:32355261:TTC:AGT	BRCA2	BRCA2:NM_000059:exon14:c.7408_7410delinsAGT:p.F2470S	Benign
	13:32355261:TTC:CTA	BRCA2	BRCA2:NM_000059:exon14:c.7408_7410delinsCTA:p.F2470L	Benign
	13:32355261:TTC:CTG	BRCA2	BRCA2:NM_000059:exon14:c.7408_7410delinsCTG:p.F2470L	Benign
	13:32355261:TTC:CTT	BRCA2	BRCA2:NM_000059:exon14:c.7408_7410delinsCTT:p.F2470L	Benign
	13:32355261:TTC:T	BRCA2	BRCA2:NM_000059:exon14:c.7409_7410del:p.F2470Yfs*4	Pathogenic
	13:32355262:T:C	BRCA2	BRCA2:NM_000059:exon14:c.T7409C:p.F2470S	Benign	Uncertain_significance
	13:32355262:TCA:T	BRCA2	BRCA2:NM_000059:exon14:c.7410_7411del:p.T2471Kfs*3	Pathogenic
	13:32355262:TC:CA	BRCA2	BRCA2:NM_000059:exon14:c.7409_7410delinsCA:p.F2470S	Benign
	13:32355262:TC:CG	BRCA2	BRCA2:NM_000059:exon14:c.7409_7410delinsCG:p.F2470S	Benign
	13:32355262:TC:CT	BRCA2	BRCA2:NM_000059:exon14:c.7409_7410delinsCT:p.F2470S	Benign
	13:32355263:C:A	BRCA2	BRCA2:NM_000059:exon14:c.C7410A:p.F2470L	Benign
	13:32355263:CACAAAGTGTG:C	BRCA2	BRCA2:NM_000059:exon14:c.7411_7420del:p.T2471Kfs*5	Pathogenic	Pathogenic
	13:32355263:C:G	BRCA2	BRCA2:NM_000059:exon14:c.C7410G:p.F2470L	Benign	Uncertain_significance
	13:32355264:A:C	BRCA2	BRCA2:NM_000059:exon14:c.A7411C:p.T2471P	Benign
	13:32355264:ACA:CCC	BRCA2	BRCA2:NM_000059:exon14:c.7411_7413delinsCCC:p.T2471P	Benign
	13:32355264:ACA:CCG	BRCA2	BRCA2:NM_000059:exon14:c.7411_7413delinsCCG:p.T2471P	Benign
	13:32355264:ACA:CCT	BRCA2	BRCA2:NM_000059:exon14:c.7411_7413delinsCCT:p.T2471P	Benign
	13:32355264:ACA:GCC	BRCA2	BRCA2:NM_000059:exon14:c.7411_7413delinsGCC:p.T2471A	Benign
	13:32355264:ACA:GCG	BRCA2	BRCA2:NM_000059:exon14:c.7411_7413delinsGCG:p.T2471A	Benign
	13:32355264:ACA:GCT	BRCA2	BRCA2:NM_000059:exon14:c.7411_7413delinsGCT:p.T2471A	Benign
	13:32355264:A:G	BRCA2	BRCA2:NM_000059:exon14:c.A7411G:p.T2471A	Benign	Uncertain_significance
	13:32355265:CAA:C	BRCA2	BRCA2:NM_000059:exon14:c.7413_7414del:p.K2472Vfs*2	Pathogenic	Pathogenic
	13:32355266:A:C	BRCA2	BRCA2:NM_000059:exon14:c.A7413C:p.T2471T	Benign
	13:32355267:AA:CG	BRCA2	BRCA2:NM_000059:exon14:c.7414_7415delinsCG:p.K2472R	Benign
	13:32355267:AAG:A	BRCA2	BRCA2:NM_000059:exon14:c.7415_7416del:p.K2472Mfs*2	Pathogenic
	13:32355267:AAG:CAA	BRCA2	BRCA2:NM_000059:exon14:c.7414_7416delinsCAA:p.K2472Q	Benign
	13:32355267:AAG:CGA	BRCA2	BRCA2:NM_000059:exon14:c.7414_7416delinsCGA:p.K2472R	Benign
	13:32355267:AAG:CGC	BRCA2	BRCA2:NM_000059:exon14:c.7414_7416delinsCGC:p.K2472R	Benign
	13:32355267:AAG:CGT	BRCA2	BRCA2:NM_000059:exon14:c.7414_7416delinsCGT:p.K2472R	Benign
	13:32355267:AAG:GAA	BRCA2	BRCA2:NM_000059:exon14:c.7414_7416delinsGAA:p.K2472E	Benign
	13:32355267:A:C	BRCA2	BRCA2:NM_000059:exon14:c.A7414C:p.K2472Q	Benign	Uncertain_significance
	13:32355267:A:G	BRCA2	BRCA2:NM_000059:exon14:c.A7414G:p.K2472E	Benign	Uncertain_significance
	13:32355268:A:G	BRCA2	BRCA2:NM_000059:exon14:c.A7415G:p.K2472R	Benign	Uncertain_significance
	13:32355268:AG:CA	BRCA2	BRCA2:NM_000059:exon14:c.7415_7416delinsCA:p.K2472T	Benign
	13:32355268:AG:CC	BRCA2	BRCA2:NM_000059:exon14:c.7415_7416delinsCC:p.K2472T	Benign
	13:32355268:AG:CT	BRCA2	BRCA2:NM_000059:exon14:c.7415_7416delinsCT:p.K2472T	Benign
	13:32355268:AG:GA	BRCA2	BRCA2:NM_000059:exon14:c.7415_7416delinsGA:p.K2472R	Benign
	13:32355268:AGT:A	BRCA2	BRCA2:NM_000059:exon14:c.7416_7417del:p.C2473*	Pathogenic	Pathogenic
	13:32355268:A:T	BRCA2	BRCA2:NM_000059:exon14:c.A7415T:p.K2472M	Benign	Uncertain_significance
	13:32355269:G:C	BRCA2	BRCA2:NM_000059:exon14:c.G7416C:p.K2472N	Benign
	13:32355269:G:T	BRCA2	BRCA2:NM_000059:exon14:c.G7416T:p.K2472N	Benign
	13:32355270:T:A	BRCA2	BRCA2:NM_000059:exon14:c.T7417A:p.C2473S	Benign	Uncertain_significance
	13:32355270:T:C	BRCA2	BRCA2:NM_000059:exon14:c.T7417C:p.C2473R	Benign	Conflicting_interpretations_of_pathogenicity
	13:32355270:TGT:AGA	BRCA2	BRCA2:NM_000059:exon14:c.7417_7419delinsAGA:p.C2473R	Benign
	13:32355270:TGT:AGC	BRCA2	BRCA2:NM_000059:exon14:c.7417_7419delinsAGC:p.C2473S	Benign
	13:32355270:TGT:AGG	BRCA2	BRCA2:NM_000059:exon14:c.7417_7419delinsAGG:p.C2473R	Benign
	13:32355270:TGT:CGA	BRCA2	BRCA2:NM_000059:exon14:c.7417_7419delinsCGA:p.C2473R	Benign
	13:32355270:TGT:CGC	BRCA2	BRCA2:NM_000059:exon14:c.7417_7419delinsCGC:p.C2473R	Benign
	13:32355270:TGT:CGG	BRCA2	BRCA2:NM_000059:exon14:c.7417_7419delinsCGG:p.C2473R	Benign
	13:32355271:G:A	BRCA2	BRCA2:NM_000059:exon14:c.G7418A:p.C2473Y	Benign	Conflicting_interpretations_of_pathogenicity
	13:32355271:G:C	BRCA2	BRCA2:NM_000059:exon14:c.G7418C:p.C2473S	Benign
	13:32355271:GT:AA	BRCA2	BRCA2:NM_000059:exon14:c.7418_7419delinsAA:p.C2473_I3418del	Pathogenic
	13:32355271:GT:AC	BRCA2	BRCA2:NM_000059:exon14:c.7418_7419delinsAC:p.C2473Y	Benign
	13:32355271:GT:AG	BRCA2	BRCA2:NM_000059:exon14:c.7418_7419delinsAG:p.C2473_I3418del	Pathogenic
	13:32355271:GT:CA	BRCA2	BRCA2:NM_000059:exon14:c.7418_7419delinsCA:p.C2473S	Benign
	13:32355271:GT:CC	BRCA2	BRCA2:NM_000059:exon14:c.7418_7419delinsCC:p.C2473S	Benign
	13:32355271:GT:CG	BRCA2	BRCA2:NM_000059:exon14:c.7418_7419delinsCG:p.C2473S	Benign
	13:32355272:T:A	BRCA2	BRCA2:NM_000059:exon14:c.T7419A:p.C2473X	Pathogenic	Pathogenic/Likely_pathogenic
	13:32355272:TGAA:T	BRCA2	BRCA2:NM_000059:exon14:c.7420_7422del:p.E2476del	Pathogenic	Uncertain_significance
	13:32355273:G:A	BRCA2	BRCA2:NM_000059:exon14:c.G7420A:p.E2474K	Benign
	13:32355273:GAA:AAG	BRCA2	BRCA2:NM_000059:exon14:c.7420_7422delinsAAG:p.E2474K	Benign
	13:32355273:GAA:CAG	BRCA2	BRCA2:NM_000059:exon14:c.7420_7422delinsCAG:p.E2474Q	Benign
	13:32355273:GAA:TAG	BRCA2	BRCA2:NM_000059:exon14:c.7420_7422delinsTAG:p.E2474_I3418del	Pathogenic
	13:32355273:GA:TG	BRCA2	BRCA2:NM_000059:exon14:c.7420_7421delinsTG:p.E2474_I3418del	Pathogenic
	13:32355273:G:C	BRCA2	BRCA2:NM_000059:exon14:c.G7420C:p.E2474Q	Benign
	13:32355273:G:GA	BRCA2	BRCA2:NM_000059:exon14:c.7421dupA:p.E2475Rfs*22	Pathogenic
	13:32355273:G:T	BRCA2	BRCA2:NM_000059:exon14:c.G7420T:p.E2474X	Pathogenic
	13:32355274:AAG:A	BRCA2	BRCA2:NM_000059:exon14:c.7422_7423del:p.E2475Rfs*21	Pathogenic
	13:32355275:A:C	BRCA2	BRCA2:NM_000059:exon14:c.A7422C:p.E2474D	Benign
	13:32355275:A:T	BRCA2	BRCA2:NM_000059:exon14:c.A7422T:p.E2474D	Benign
	13:32355277:AAG:A	BRCA2	BRCA2:NM_000059:exon14:c.7425_7426del:p.E2476Tfs*20	Pathogenic
	13:32355277:AA:GC	BRCA2	BRCA2:NM_000059:exon14:c.7424_7425delinsGC:p.E2475G	Benign
	13:32355277:AA:GG	BRCA2	BRCA2:NM_000059:exon14:c.7424_7425delinsGG:p.E2475G	Benign
	13:32355277:AA:GT	BRCA2	BRCA2:NM_000059:exon14:c.7424_7425delinsGT:p.E2475G	Benign
	13:32355277:A:G	BRCA2	BRCA2:NM_000059:exon14:c.A7424G:p.E2475G	Benign
	13:32355278:A:AG	BRCA2	BRCA2:NM_000059:exon14:c.7426dupG:p.E2476Gfs*21	Pathogenic
	13:32355279:G:A	BRCA2	BRCA2:NM_000059:exon14:c.G7426A:p.E2476K	Benign	Uncertain_significance
	13:32355279:GAA:AAG	BRCA2	BRCA2:NM_000059:exon14:c.7426_7428delinsAAG:p.E2476K	Benign
	13:32355279:GAA:CAG	BRCA2	BRCA2:NM_000059:exon14:c.7426_7428delinsCAG:p.E2476Q	Benign
	13:32355279:GAA:CCC	BRCA2	BRCA2:NM_000059:exon14:c.7426_7428delinsCCC:p.E2476P	Benign
	13:32355279:GAA:CCG	BRCA2	BRCA2:NM_000059:exon14:c.7426_7428delinsCCG:p.E2476P	Benign
	13:32355279:GAACC:G	BRCA2	BRCA2:NM_000059:exon14:c.7427_7430del:p.E2476Vfs*2	Pathogenic
	13:32355279:GAA:CCT	BRCA2	BRCA2:NM_000059:exon14:c.7426_7428delinsCCT:p.E2476P	Benign
	13:32355279:GAA:TAG	BRCA2	BRCA2:NM_000059:exon14:c.7426_7428delinsTAG:p.E2476_I3418del	Pathogenic
	13:32355279:GA:CC	BRCA2	BRCA2:NM_000059:exon14:c.7426_7427delinsCC:p.E2476P	Benign	Uncertain_significance
	13:32355279:GA:TG	BRCA2	BRCA2:NM_000059:exon14:c.7426_7427delinsTG:p.E2476_I3418del	Pathogenic
	13:32355279:G:C	BRCA2	BRCA2:NM_000059:exon14:c.G7426C:p.E2476Q	Benign	Uncertain_significance
	13:32355279:G:T	BRCA2	BRCA2:NM_000059:exon14:c.G7426T:p.E2476X	Pathogenic
	13:32355280:AA:CC	BRCA2	BRCA2:NM_000059:exon14:c.7427_7428delinsCC:p.E2476A	Benign
	13:32355280:AA:CG	BRCA2	BRCA2:NM_000059:exon14:c.7427_7428delinsCG:p.E2476A	Benign
	13:32355280:AA:CT	BRCA2	BRCA2:NM_000059:exon14:c.7427_7428delinsCT:p.E2476A	Benign
	13:32355280:A:C	BRCA2	BRCA2:NM_000059:exon14:c.A7427C:p.E2476A	Benign
	13:32355281:A:G	BRCA2	BRCA2:NM_000059:exon14:c.A7428G:p.E2476E	Benign
	13:32355282:C:A	BRCA2	BRCA2:NM_000059:exon14:c.C7429A:p.P2477T	Benign	Uncertain_significance
	13:32355282:CC:AG	BRCA2	BRCA2:NM_000059:exon14:c.7429_7430delinsAG:p.P2477S	Benign
	13:32355282:CCT:ACA	BRCA2	BRCA2:NM_000059:exon14:c.7429_7431delinsACA:p.P2477T	Benign
	13:32355282:CCT:ACC	BRCA2	BRCA2:NM_000059:exon14:c.7429_7431delinsACC:p.P2477T	Benign
	13:32355282:CCT:ACG	BRCA2	BRCA2:NM_000059:exon14:c.7429_7431delinsACG:p.P2477T	Benign
	13:32355282:CCT:AGA	BRCA2	BRCA2:NM_000059:exon14:c.7429_7431delinsAGA:p.P2477R	Benign
	13:32355282:CCT:AGC	BRCA2	BRCA2:NM_000059:exon14:c.7429_7431delinsAGC:p.P2477S	Benign
	13:32355282:CCT:AGG	BRCA2	BRCA2:NM_000059:exon14:c.7429_7431delinsAGG:p.P2477R	Benign
	13:32355282:CCT:TCA	BRCA2	BRCA2:NM_000059:exon14:c.7429_7431delinsTCA:p.P2477S	Benign
	13:32355282:CCT:TCC	BRCA2	BRCA2:NM_000059:exon14:c.7429_7431delinsTCC:p.P2477S	Benign
	13:32355282:CCT:TCG	BRCA2	BRCA2:NM_000059:exon14:c.7429_7431delinsTCG:p.P2477S	Benign
	13:32355282:C:T	BRCA2	BRCA2:NM_000059:exon14:c.C7429T:p.P2477S	Benign	Uncertain_significance
	13:32355283:C:CT	BRCA2	BRCA2:NM_000059:exon14:c.7431dupT:p.L2478Ffs*19	Pathogenic	Pathogenic
	13:32355283:C:G	BRCA2	BRCA2:NM_000059:exon14:c.C7430G:p.P2477R	Benign
	13:32355283:CT:GA	BRCA2	BRCA2:NM_000059:exon14:c.7430_7431delinsGA:p.P2477R	Benign
	13:32355283:CT:GC	BRCA2	BRCA2:NM_000059:exon14:c.7430_7431delinsGC:p.P2477R	Benign
	13:32355283:CT:GG	BRCA2	BRCA2:NM_000059:exon14:c.7430_7431delinsGG:p.P2477R	Benign
	13:32355285:T:G	BRCA2	BRCA2:NM_000059:exon14:c.T7432G:p.L2478V	Benign	Uncertain_significance
	13:32355285:TTA:AGC	BRCA2	BRCA2:NM_000059:exon14:c.7432_7434delinsAGC:p.L2478S	Benign
	13:32355285:TTA:AGT	BRCA2	BRCA2:NM_000059:exon14:c.7432_7434delinsAGT:p.L2478S	Benign
	13:32355285:TTAGGTATTGTATGACAATTTGTGTGATGAATTTTTGCCTTTCAGTTAGATATTTCCGTTGTTAAATAATGTCCTGATGGTTTTCCCCCTTTGGTGGTGGTAATTTTAAAGCCCTTTTTAATGTTTTAGATTTTCTAAATCCAAAGATTAGGTTTAAATTATTCTAATGTTTCTTTCAAAGATAACTTCTTGTGGACTTGTTAAAAAAAATTAGACACACAATCTAGGACTGCTGTTACTGGAATATATTTTCTATCATGCTACTAATTTTCTTTTTAAAATGTGATAAAAATAGGGCCGGGCGTGGTGGCTCATGCCTGTAATCCCAGAACTTTGGGAGACTAAGGCGGGCGGATCACCTGAGGTCAGGAGTTCAAGACCAGCCTGGCCAACATAGTGAAACCCTGTCTCTACTAAAAATACAAAATAAATAAATAAATAAATAAATAGCTGAGCGTGGTGGCAGGCACCTGTAATCCCAGCTGCTTGGGAGGCTGAGGCAGGAGAATCGTTTGAACCCGGGAGGCAGAGGTTGCAGTGAGCCGAGATCGCGCCATTGCACTCCAGCCTGGGCAACAAGAGTGAAAAACTCTGTCTCAAAAAGAGATAAAAATAGTAAAGATATTCATATTTATACAGCTTTACAAGTTGAAACATCCTTTCATTTATGAAGAATTAAAAGGGGTACCCTTTTTAGAGAAAAGGAGAGCATGTAAACTTCGAGGAAATTGATATGTATAATTTTATAAAACAGGGCTTGCGCTTTTTTTTTTTTGAGACAGAGTTTCGCTCTTGTTGCCCAGGCTGGAGTGCAATGGTGCAACCTCGGCTCACCGCAACCTCCTCCTCCCGAGTTCAAGTGATTCTCCTGCCTCAGCCTGCTGAATAGCTGGGATTACAGGCATGTGCCACCACACCTGGCTACTTTTGTGTTTTTTTTACTTTTATATATTTTTTTTTTGTTTAGTAGAGACAGGGTTTCTCCATTTTGGTCAGGCTGGTCTTGAACTCCCGACCTCAGATGATCTGCCCGCCTCAGCCTCCCAAAGTGCTGGGATTACAGGCGTGAGCCACTGTGCCTGGCCAGGGGTTGTGCTTTTTAAATTTCAATTTTATTTTTGCTAAGTATTTATTCTTTGA:T	BRCA2	BRCA2:NM_000059:exon14:c.7433_7435del:p.L2478_D2479delinsY	Pathogenic
	13:32355285:TTA:GTC	BRCA2	BRCA2:NM_000059:exon14:c.7432_7434delinsGTC:p.L2478V	Benign
	13:32355285:TTA:GTG	BRCA2	BRCA2:NM_000059:exon14:c.7432_7434delinsGTG:p.L2478V	Benign
	13:32355285:TTA:GTT	BRCA2	BRCA2:NM_000059:exon14:c.7432_7434delinsGTT:p.L2478V	Benign
	13:32355285:TTA:T	BRCA2	BRCA2:NM_000059:exon14:c.7433_7434del:p.L2478*	Pathogenic
	13:32355286:T:A	BRCA2	BRCA2:NM_000059:exon14:c.T7433A:p.L2478X	Pathogenic
	13:32355286:TA:AG	BRCA2	BRCA2:NM_000059:exon14:c.7433_7434delinsAG:p.L2478_I3418del	Pathogenic
	13:32355286:TA:CC	BRCA2	BRCA2:NM_000059:exon14:c.7433_7434delinsCC:p.L2478S	Benign
	13:32355286:TA:CG	BRCA2	BRCA2:NM_000059:exon14:c.7433_7434delinsCG:p.L2478S	Benign
	13:32355286:TA:CT	BRCA2	BRCA2:NM_000059:exon14:c.7433_7434delinsCT:p.L2478S	Benign
	13:32355286:T:C	BRCA2	BRCA2:NM_000059:exon14:c.T7433C:p.L2478S	Benign
	13:32355286:T:G	BRCA2	BRCA2:NM_000059:exon14:c.T7433G:p.L2478X	Pathogenic	Pathogenic
	13:32355286:T:TA	BRCA2	BRCA2:NM_000059:exon14:c.7434dupA:p.D2479Rfs*18	Pathogenic	Pathogenic
	13:32355286:T:TAA	BRCA2	BRCA2:NM_000059:exon14:c.7433_7434insAA:p.D2479Kfs*3	Pathogenic
	13:32355287:A:C	BRCA2	BRCA2:NM_000059:exon14:c.A7434C:p.L2478F	Pathogenic	Uncertain_significance
	13:32355287:A:T	BRCA2	BRCA2:NM_000059:exon14:c.A7434T:p.L2478F	Pathogenic
	13:32356155:GCCTCAGCCTGCTGAATAGCTGGGATTACAGGCATGTGCCACCACACCTGGCTACTTTTGTGTTTTTTTTACTTTTATATATTTTTTTTTTGTTTAGTAGAGACAGGGTTTCTCCATTTTGGTCAGGCTGGTCTTGAACTCCCGACCTCAGATGATCTGCCCGCCTCAGCCTCCCAAAGTGCTGGGATTACAGGCGTGAGCCACTGTGCCTGGCCAGGGGTTGTGCTTTTTAAATTTCAATTTTATTTTTGCTAAGTATTTATTCTTTGATAGATTTAATTACAAGTCTTCAGAATGCCAGAGATATACAGGATATGCGAATTAAGAAGAAACAAAGGCAACGCGTCTTTCCACAGCCAGGCAGTCTGTATCTTGCAAAAACATCCACTCTGCCTCGAATCTCTCTGAAAGCAGCAGTAGGAGGCCAAGTTCCCTCTGCGTGTTCTCATAAACAGGTATGTGTTTGTCTACAATACTGATGGCTTTTATGACAGAGTGTAATTTTATTTCATTAACTAGTATCTACAAATGGCTTTGTTTAAAGAATGAACACATTAGTGCAGGAATGGATGAATGAAATCATCATATTTTCTAATTAGCCTGCAGTGGCAGCCTCTGGCCCCTTGCTAGGCCTGCCTCATCCTGCTAAAGTGATCTGTGCTTCCAAATTACTACTTCTTTTCCCCCTTCAAATCTTTCTTATTTTGTCATTGTAAATGCTCTCAGCTAGGTGTTAAAGTAGTCTTACTGATATTCAAATGTGAATAACTGATAGCCCTGAACCTTCTATGAGCTATTTATATTTTCCAAAGAGGATTCTCCTTAAGCCAATATTATCTAGGTAGAATTTTAGGCAATGGAGAGGTGAAAATAATATTGATGACATTAATAGCTAACTTTGAGCATTTTCTAGGTGTAAGATGCTCTTCTAAGCACTTCACATGCATTAGGTATATCTTGCTTAATCCTCACAGTCACCTTGAAAGAAAGGCACTGTTACTTTGTTTCCATTTTGCAAATGAGAGAACTGAAGCATAGAGAGGGTTAAGTAACTGCCCCAAAGTCACTTAACTAGTAAGTGGAAGTGCTATGATTCCAAAGCAAAGAGTCTGACTCCAGAGTCAAACTCTGAACAAACAAAAAGACACTTTGGGTTAGATATCCTGGGGTGAAAGCAAGCACTTTGAAAGTAAGCCAAGCCTGTGTACAGATCTGACCACCTGAGGTCACATTCCCTAAAATACTTAAACTTCTCCCTTTTGTTTCCCATCTAAGTTTTTGAACTTAAGAGATTTTGTAAAACATCACATTTTTTTATCCTCACAGTACCTTCCTATGGCAGATTTAGCAGGAGGCGTATAAACGGGGTGGAAAAGGTACAGCAGACTGTGGAATGTATGGATCATTTATATTACATTAAAATTTTTAGTTTCTAGTAAATAACTTAAATGTTTTTGTAGTGAAGATTCTAGTAGTTAATGAAAATTTTTGGTAAATTCAGTTTTGGTTTGTTATAATTGTTTTTATTGTGTGATACATGTTTACTTTAAATTGTTTTTCTTTTTTGTGTGTGTTTATTTTGTGTAGCTGTATACGTATGGCGTTTCTAAACATTGCATAAAAATTAACAGCAAAAATGCAGAGTCTTTTCAGTTTCACACTGAAGATTATTTTGGTAAGGAAAGTTTATGGACTGGAAAAGGAATACAGTTGGCTGATGGTGGATGGCTCATACCCTCCAATGATGGAAAGGCTGGAAAAGAAGAATTTTATAGGTACTCTATGCAAAAAGATTGTGTGTTAACTTTTATGTATTCCCTCATCCCTCTTTCTTCTCTTAACTGTCTCTCGAACTAAAAAGTTGGCTAGAAATCAAATTTTTATGCATTTAATTGTTTTAAGTGCATTATGGTTAAGCATTCTGTAGAAGTCTTTTGAAAAGTGCTGTTTGTCCTGGGGTTTAATGAACTGGATTTTCTTGATTTGGGACATTTTTCTTAGGCATTTATAAATATAGCCCAATTTATAAAGTTAAATTTGGCCGGGTACAGTGGCTCATGCCTGTAATCCCAGCACTTTGGGAGGCCGAGGCGGGTAGATCACCTGAGGTCAGGAGTTCGAGACCAGCCTGGCCAACGTGGCGAAACCCCATCTCTACTAAAAGTACAAGAACTATCTGGGCGTGGTGGCAGGCACCTGTAATCCCGGCTACTCTGGAGGCTGAGGCAGGAGAATCGCTTGAACCTGGGAGGCAGAGGTTGCAGTGAGCCAAGATTGAGCCACTGCACTCCAGGCTGGGCGATAAGAGTGAGACTCCATCTCAAAAAAAAAAAAAAGAAAAAAGTTAAATTTGAGGGCCAGACATGGTGGCTCATGCCTGTAATCCCAGCACTTTGGGAGGCTGAGGTGGGCAGATCTCTTGAGCACAGGAGTTTGAGACCAGCCTGGGCAACATGGTGAAAAC:G	BRCA2	BRCA2:NM_000059:exon15:c.7436_7805del:p.D2479Gfs*46	Pathogenic
	13:32356425:TAGATTTAATTACAAGTCTTCAGAATGCCAGAGATATACAGGATATGCGAATTAAGAAGAAACAAAGGCAACGCGTCTTTCCACAGCCAGGCAGTCTGTATCTTGCAAAAACATCCACTCTGCCTCGAATCTCTCTGAAAGCAGCAGTAGGAGGCCAAGTTCCCTCTGCGTGTTCTCATAAAC:T	BRCA2	BRCA2:NM_000059:exon15:c.7436_7615del:p.D2479_Q2539delinsE	Pathogenic
	13:32356425:TAGATTTAATTACAAGTCTTCAGAATGCCAGAGATATACAGGATATGCGAATTAAGAAGAAACAAAGGCAACGCGTCTTTCCAC:T	BRCA2	BRCA2:NM_000059:exon15:c.7436_7516del:p.D2479_Q2506delinsE	Pathogenic
	13:32356425:TAGATTTAATTACAAGTCTTCAGAATGCCAG:T	BRCA2	BRCA2:NM_000059:exon15:c.7436_7463del:p.D2479Efs*36	Pathogenic
	13:32356425:TAGATTTAATTACA:T	BRCA2	BRCA2:NM_000059:exon15:c.7436_7446del:p.D2479Efs*14	Pathogenic
	13:32356427:GAT:G	BRCA2	BRCA2:NM_000059:exon15:c.7436_7437del:p.D2479Vfs*17	Pathogenic
	13:32356427:GATTTAATTACAA:G	BRCA2	BRCA2:NM_000059:exon15:c.7436_7447del:p.D2479_S2483delinsG	Pathogenic
	13:32356428:A:AT	BRCA2	BRCA2:NM_000059:exon15:c.7437dupT:p.L2480Ffs*17	Pathogenic
	13:32356428:A:ATT	BRCA2	BRCA2:NM_000059:exon15:c.7436_7437insTT:p.L2480Ffs*2	Pathogenic
	13:32356428:A:G	BRCA2	BRCA2:NM_000059:exon15:c.A7436G:p.D2479G	Pathogenic	Uncertain_significance
	13:32356428:AT:GA	BRCA2	BRCA2:NM_000059:exon15:c.7436_7437delinsGA:p.D2479G	Benign
	13:32356428:AT:GC	BRCA2	BRCA2:NM_000059:exon15:c.7436_7437delinsGC:p.D2479G	Benign
	13:32356428:AT:GG	BRCA2	BRCA2:NM_000059:exon15:c.7436_7437delinsGG:p.D2479G	Benign
	13:32356430:T:G	BRCA2	BRCA2:NM_000059:exon15:c.T7438G:p.L2480V	Benign	Uncertain_significance
	13:32356430:TTA:GTC	BRCA2	BRCA2:NM_000059:exon15:c.7438_7440delinsGTC:p.L2480V	Benign
	13:32356430:TTA:GTG	BRCA2	BRCA2:NM_000059:exon15:c.7438_7440delinsGTG:p.L2480V	Benign
	13:32356430:TTA:GTT	BRCA2	BRCA2:NM_000059:exon15:c.7438_7440delinsGTT:p.L2480V	Benign
	13:32356430:TTA:T	BRCA2	BRCA2:NM_000059:exon15:c.7439_7440del:p.L2480Yfs*16	Pathogenic
	13:32356430:T:TG	BRCA2	BRCA2:NM_000059:exon15:c.7438_7439insG:p.L2480Cfs*17	Pathogenic
	13:32356431:T:A	BRCA2	BRCA2:NM_000059:exon15:c.T7439A:p.L2480X	Pathogenic
	13:32356431:TA:AG	BRCA2	BRCA2:NM_000059:exon15:c.7439_7440delinsAG:p.L2480_I3418del	Pathogenic
	13:32356431:T:G	BRCA2	BRCA2:NM_000059:exon15:c.T7439G:p.L2480X	Pathogenic
	13:32356431:T:TA	BRCA2	BRCA2:NM_000059:exon15:c.7440dupA:p.I2481Nfs*16	Pathogenic
	13:32356432:A:C	BRCA2	BRCA2:NM_000059:exon15:c.A7440C:p.L2480F	Benign	Uncertain_significance
	13:32356432:A:T	BRCA2	BRCA2:NM_000059:exon15:c.A7440T:p.L2480F	Benign
	13:32356434:TTA:T	BRCA2	BRCA2:NM_000059:exon15:c.7443_7444del:p.T2482Kfs*14	Pathogenic
	13:32356435:TAC:T	BRCA2	BRCA2:NM_000059:exon15:c.7444_7445del:p.T2482Kfs*14	Pathogenic
	13:32356436:ACA:GCC	BRCA2	BRCA2:NM_000059:exon15:c.7444_7446delinsGCC:p.T2482A	Benign
	13:32356436:ACA:GCG	BRCA2	BRCA2:NM_000059:exon15:c.7444_7446delinsGCG:p.T2482A	Benign
	13:32356436:ACA:GCT	BRCA2	BRCA2:NM_000059:exon15:c.7444_7446delinsGCT:p.T2482A	Benign
	13:32356436:A:G	BRCA2	BRCA2:NM_000059:exon15:c.A7444G:p.T2482A	Benign	Uncertain_significance
	13:32356437:C:A	BRCA2	BRCA2:NM_000059:exon15:c.C7445A:p.T2482K	Benign
	13:32356437:CA:AG	BRCA2	BRCA2:NM_000059:exon15:c.7445_7446delinsAG:p.T2482K	Benign
	13:32356437:CA:TC	BRCA2	BRCA2:NM_000059:exon15:c.7445_7446delinsTC:p.T2482I	Benign
	13:32356437:CA:TT	BRCA2	BRCA2:NM_000059:exon15:c.7445_7446delinsTT:p.T2482I	Benign
	13:32356437:C:T	BRCA2	BRCA2:NM_000059:exon15:c.C7445T:p.T2482I	Benign
	13:32356438:A:AAAAC	BRCA2	BRCA2:NM_000059:exon15:c.7446_7447insAAAC:p.S2483Kfs*15	Pathogenic
	13:32356438:AAG:A	BRCA2	BRCA2:NM_000059:exon15:c.7447_7448del:p.L2484Sfs*12	Pathogenic
	13:32356439:A:C	BRCA2	BRCA2:NM_000059:exon15:c.A7447C:p.S2483R	Benign
	13:32356439:A:G	BRCA2	BRCA2:NM_000059:exon15:c.A7447G:p.S2483G	Benign	Uncertain_significance
	13:32356439:AGT:CGA	BRCA2	BRCA2:NM_000059:exon15:c.7447_7449delinsCGA:p.S2483R	Benign
	13:32356439:AGT:CGC	BRCA2	BRCA2:NM_000059:exon15:c.7447_7449delinsCGC:p.S2483R	Benign
	13:32356439:AGT:CGG	BRCA2	BRCA2:NM_000059:exon15:c.7447_7449delinsCGG:p.S2483R	Benign
	13:32356439:AGT:GGA	BRCA2	BRCA2:NM_000059:exon15:c.7447_7449delinsGGA:p.S2483G	Benign
	13:32356439:AGT:GGC	BRCA2	BRCA2:NM_000059:exon15:c.7447_7449delinsGGC:p.S2483G	Benign
	13:32356439:AGT:GGG	BRCA2	BRCA2:NM_000059:exon15:c.7447_7449delinsGGG:p.S2483G	Benign
	13:32356439:AGT:TGC	BRCA2	BRCA2:NM_000059:exon15:c.7447_7449delinsTGC:p.S2483C	Benign
	13:32356439:A:T	BRCA2	BRCA2:NM_000059:exon15:c.A7447T:p.S2483C	Benign	Uncertain_significance
	13:32356440:G:A	BRCA2	BRCA2:NM_000059:exon15:c.G7448A:p.S2483N	Benign	Conflicting_interpretations_of_pathogenicity
	13:32356440:G:GAAAC	BRCA2	BRCA2:NM_000059:exon15:c.7448_7449insAAAC:p.S2483Rfs*15	Pathogenic
	13:32356440:GT:AC	BRCA2	BRCA2:NM_000059:exon15:c.7448_7449delinsAC:p.S2483N	Benign
	13:32356440:GTC:G	BRCA2	BRCA2:NM_000059:exon15:c.7449_7450del:p.L2484Sfs*12	Pathogenic
	13:32356441:T:A	BRCA2	BRCA2:NM_000059:exon15:c.T7449A:p.S2483R	Benign
	13:32356441:T:G	BRCA2	BRCA2:NM_000059:exon15:c.T7449G:p.S2483R	Benign	Uncertain_significance
	13:32356442:C:CT	BRCA2	BRCA2:NM_000059:exon15:c.7451dupT:p.Q2485Sfs*12	Pathogenic
	13:32356442:CTT:C	BRCA2	BRCA2:NM_000059:exon15:c.7451_7452del:p.L2484Pfs*12	Pathogenic
	13:32356443:T:A	BRCA2	BRCA2:NM_000059:exon15:c.T7451A:p.L2484H	Pathogenic
	13:32356443:T:C	BRCA2	BRCA2:NM_000059:exon15:c.T7451C:p.L2484P	Pathogenic
	13:32356443:TT:AC	BRCA2	BRCA2:NM_000059:exon15:c.7451_7452delinsAC:p.L2484H	Benign
	13:32356443:TT:CA	BRCA2	BRCA2:NM_000059:exon15:c.7451_7452delinsCA:p.L2484P	Benign
	13:32356443:TT:CC	BRCA2	BRCA2:NM_000059:exon15:c.7451_7452delinsCC:p.L2484P	Benign
	13:32356443:TT:CG	BRCA2	BRCA2:NM_000059:exon15:c.7451_7452delinsCG:p.L2484P	Benign
	13:32356443:TTC:T	BRCA2	BRCA2:NM_000059:exon15:c.7452_7453del:p.Q2485Efs*11	Pathogenic
	13:32356444:TCA:T	BRCA2	BRCA2:NM_000059:exon15:c.7453_7454del:p.Q2485Efs*11	Pathogenic
	13:32356444:T:TC	BRCA2	BRCA2:NM_000059:exon15:c.7453dupC:p.Q2485Pfs*12	Pathogenic
	13:32356445:CA:AG	BRCA2	BRCA2:NM_000059:exon15:c.7453_7454delinsAG:p.Q2485R	Benign
	13:32356445:CAG:AGA	BRCA2	BRCA2:NM_000059:exon15:c.7453_7455delinsAGA:p.Q2485R	Benign
	13:32356445:CAG:C	BRCA2	BRCA2:NM_000059:exon15:c.7454_7455del:p.N2486Cfs*10	Pathogenic
	13:32356445:CAG:GAA	BRCA2	BRCA2:NM_000059:exon15:c.7453_7455delinsGAA:p.Q2485E	Benign
	13:32356445:CAG:TAA	BRCA2	BRCA2:NM_000059:exon15:c.7453_7455delinsTAA:p.Q2485_I3418del	Pathogenic
	13:32356445:CAG:TGA	BRCA2	BRCA2:NM_000059:exon15:c.7453_7455delinsTGA:p.Q2485_I3418del	Pathogenic
	13:32356445:CAG:TTA	BRCA2	BRCA2:NM_000059:exon15:c.7453_7455delinsTTA:p.Q2485L	Benign
	13:32356445:CA:TT	BRCA2	BRCA2:NM_000059:exon15:c.7453_7454delinsTT:p.Q2485L	Benign
	13:32356445:C:CT	BRCA2	BRCA2:NM_000059:exon15:c.7453_7454insT:p.Q2485Lfs*12	Pathogenic
	13:32356445:C:G	BRCA2	BRCA2:NM_000059:exon15:c.C7453G:p.Q2485E	Benign
	13:32356445:C:T	BRCA2	BRCA2:NM_000059:exon15:c.C7453T:p.Q2485X	Pathogenic	Pathogenic
	13:32356446:A:C	BRCA2	BRCA2:NM_000059:exon15:c.A7454C:p.Q2485P	Pathogenic
	13:32356446:A:G	BRCA2	BRCA2:NM_000059:exon15:c.A7454G:p.Q2485R	Benign
	13:32356446:AGAATGCCAGAGATATACAGGATATGC:A	BRCA2	BRCA2:NM_000059:exon15:c.7455_7480del:p.A2487*	Pathogenic	Pathogenic
	13:32356446:AG:CA	BRCA2	BRCA2:NM_000059:exon15:c.7454_7455delinsCA:p.Q2485P	Benign
	13:32356446:AG:CC	BRCA2	BRCA2:NM_000059:exon15:c.7454_7455delinsCC:p.Q2485P	Benign
	13:32356446:AG:CT	BRCA2	BRCA2:NM_000059:exon15:c.7454_7455delinsCT:p.Q2485P	Benign
	13:32356446:AG:GA	BRCA2	BRCA2:NM_000059:exon15:c.7454_7455delinsGA:p.Q2485R	Benign
	13:32356446:AG:GC	BRCA2	BRCA2:NM_000059:exon15:c.7454_7455delinsGC:p.Q2485R	Benign
	13:32356446:AG:GT	BRCA2	BRCA2:NM_000059:exon15:c.7454_7455delinsGT:p.Q2485R	Benign
	13:32356446:AG:TA	BRCA2	BRCA2:NM_000059:exon15:c.7454_7455delinsTA:p.Q2485L	Benign
	13:32356446:AG:TC	BRCA2	BRCA2:NM_000059:exon15:c.7454_7455delinsTC:p.Q2485L	Benign
	13:32356446:AG:TT	BRCA2	BRCA2:NM_000059:exon15:c.7454_7455delinsTT:p.Q2485L	Benign
	13:32356446:A:T	BRCA2	BRCA2:NM_000059:exon15:c.A7454T:p.Q2485L	Pathogenic
	13:32356447:G:C	BRCA2	BRCA2:NM_000059:exon15:c.G7455C:p.Q2485H	Benign
	13:32356447:G:T	BRCA2	BRCA2:NM_000059:exon15:c.G7455T:p.Q2485H	Benign
	13:32356448:AA:TC	BRCA2	BRCA2:NM_000059:exon15:c.7456_7457delinsTC:p.N2486S	Benign
	13:32356448:AAT:GAC	BRCA2	BRCA2:NM_000059:exon15:c.7456_7458delinsGAC:p.N2486D	Benign
	13:32356448:AAT:TCA	BRCA2	BRCA2:NM_000059:exon15:c.7456_7458delinsTCA:p.N2486S	Benign
	13:32356448:AAT:TCC	BRCA2	BRCA2:NM_000059:exon15:c.7456_7458delinsTCC:p.N2486S	Benign
	13:32356448:AAT:TCG	BRCA2	BRCA2:NM_000059:exon15:c.7456_7458delinsTCG:p.N2486S	Benign
	13:32356448:A:G	BRCA2	BRCA2:NM_000059:exon15:c.A7456G:p.N2486D	Benign	Uncertain_significance
	13:32356449:A:G	BRCA2	BRCA2:NM_000059:exon15:c.A7457G:p.N2486S	Benign	Conflicting_interpretations_of_pathogenicity
	13:32356449:ATG:A	BRCA2	BRCA2:NM_000059:exon15:c.7458_7459del:p.A2487Qfs*9	Pathogenic
	13:32356449:AT:GC	BRCA2	BRCA2:NM_000059:exon15:c.7457_7458delinsGC:p.N2486S	Benign
	13:32356450:T:A	BRCA2	BRCA2:NM_000059:exon15:c.T7458A:p.N2486K	Benign
	13:32356450:T:G	BRCA2	BRCA2:NM_000059:exon15:c.T7458G:p.N2486K	Benign
	13:32356451:GC:AG	BRCA2	BRCA2:NM_000059:exon15:c.7459_7460delinsAG:p.A2487S	Benign
	13:32356451:GCC:AGT	BRCA2	BRCA2:NM_000059:exon15:c.7459_7461delinsAGT:p.A2487S	Benign
	13:32356451:GCC:TAA	BRCA2	BRCA2:NM_000059:exon15:c.7459_7461delinsTAA:p.A2487_I3418del	Pathogenic
	13:32356451:GCC:TAG	BRCA2	BRCA2:NM_000059:exon15:c.7459_7461delinsTAG:p.A2487_I3418del	Pathogenic
	13:32356451:GCC:TCA	BRCA2	BRCA2:NM_000059:exon15:c.7459_7461delinsTCA:p.A2487S	Benign
	13:32356451:GCC:TCG	BRCA2	BRCA2:NM_000059:exon15:c.7459_7461delinsTCG:p.A2487S	Benign
	13:32356451:GCC:TCT	BRCA2	BRCA2:NM_000059:exon15:c.7459_7461delinsTCT:p.A2487S	Benign
	13:32356451:GCC:TGA	BRCA2	BRCA2:NM_000059:exon15:c.7459_7461delinsTGA:p.A2487_I3418del	Pathogenic
	13:32356451:G:T	BRCA2	BRCA2:NM_000059:exon15:c.G7459T:p.A2487S	Pathogenic	Uncertain_significance
	13:32356452:CCA:C	BRCA2	BRCA2:NM_000059:exon15:c.7461_7462del:p.D2489Yfs*7	Pathogenic
	13:32356452:CC:TA	BRCA2	BRCA2:NM_000059:exon15:c.7460_7461delinsTA:p.A2487V	Benign
	13:32356452:CC:TG	BRCA2	BRCA2:NM_000059:exon15:c.7460_7461delinsTG:p.A2487V	Benign
	13:32356452:CC:TT	BRCA2	BRCA2:NM_000059:exon15:c.7460_7461delinsTT:p.A2487V	Benign
	13:32356452:C:T	BRCA2	BRCA2:NM_000059:exon15:c.C7460T:p.A2487V	Pathogenic
	13:32356453:C:A	BRCA2	BRCA2:NM_000059:exon15:c.C7461A:p.A2487A	Benign
	13:32356453:CAGAGATATACAGGATATGCGAATTAAGAAG:C	BRCA2	BRCA2:NM_000059:exon15:c.7462_7491del:p.R2488_K2497del	Pathogenic
	13:32356453:CAG:C	BRCA2	BRCA2:NM_000059:exon15:c.7462_7463del:p.D2489Yfs*7	Pathogenic
	13:32356453:C:T	BRCA2	BRCA2:NM_000059:exon15:c.C7461T:p.A2487A	Benign
	13:32356454:A:AG	BRCA2	BRCA2:NM_000059:exon15:c.7463dupG:p.D2489Rfs*8	Pathogenic
	13:32356454:A:G	BRCA2	BRCA2:NM_000059:exon15:c.A7462G:p.R2488G	Pathogenic	Conflicting_interpretations_of_pathogenicity
	13:32356454:AGA:GGC	BRCA2	BRCA2:NM_000059:exon15:c.7462_7464delinsGGC:p.R2488G	Benign
	13:32356454:AGA:GGG	BRCA2	BRCA2:NM_000059:exon15:c.7462_7464delinsGGG:p.R2488G	Benign
	13:32356454:AGA:GGT	BRCA2	BRCA2:NM_000059:exon15:c.7462_7464delinsGGT:p.R2488G	Benign
	13:32356454:AGA:TAG	BRCA2	BRCA2:NM_000059:exon15:c.7462_7464delinsTAG:p.R2488_I3418del	Pathogenic
	13:32356454:AGA:TCC	BRCA2	BRCA2:NM_000059:exon15:c.7462_7464delinsTCC:p.R2488S	Benign
	13:32356454:AGA:TCG	BRCA2	BRCA2:NM_000059:exon15:c.7462_7464delinsTCG:p.R2488S	Benign
	13:32356454:AGA:TCT	BRCA2	BRCA2:NM_000059:exon15:c.7462_7464delinsTCT:p.R2488S	Benign
	13:32356454:AG:TA	BRCA2	BRCA2:NM_000059:exon15:c.7462_7463delinsTA:p.R2488_I3418del	Pathogenic
	13:32356454:AG:TC	BRCA2	BRCA2:NM_000059:exon15:c.7462_7463delinsTC:p.R2488S	Benign
	13:32356454:A:T	BRCA2	BRCA2:NM_000059:exon15:c.A7462T:p.R2488X	Pathogenic
	13:32356455:G:A	BRCA2	BRCA2:NM_000059:exon15:c.G7463A:p.R2488K	Pathogenic	Conflicting_interpretations_of_pathogenicity
	13:32356455:GA:AG	BRCA2	BRCA2:NM_000059:exon15:c.7463_7464delinsAG:p.R2488K	Benign
	13:32356455:GA:CC	BRCA2	BRCA2:NM_000059:exon15:c.7463_7464delinsCC:p.R2488T	Benign
	13:32356455:GA:CG	BRCA2	BRCA2:NM_000059:exon15:c.7463_7464delinsCG:p.R2488T	Benign
	13:32356455:GA:CT	BRCA2	BRCA2:NM_000059:exon15:c.7463_7464delinsCT:p.R2488T	Benign
	13:32356455:GAGATATACAGGATATGCGAATTA:G	BRCA2	BRCA2:NM_000059:exon15:c.7464_7486del:p.D2489Efs*42	Pathogenic
	13:32356455:G:C	BRCA2	BRCA2:NM_000059:exon15:c.G7463C:p.R2488T	Pathogenic	Uncertain_significance
	13:32356455:G:GAT	BRCA2	BRCA2:NM_000059:exon15:c.7463_7464insAT:p.D2489*	Pathogenic	Pathogenic
	13:32356455:G:GTA	BRCA2	BRCA2:NM_000059:exon15:c.7463_7464insTA:p.R2488Sfs*37	Pathogenic	Pathogenic
	13:32356456:A:AAT	BRCA2	BRCA2:NM_000059:exon15:c.7464_7465insAT:p.D2489Mfs*36	Pathogenic
	13:32356456:A:C	BRCA2	BRCA2:NM_000059:exon15:c.A7464C:p.R2488S	Pathogenic	Conflicting_interpretations_of_pathogenicity
	13:32356456:A:T	BRCA2	BRCA2:NM_000059:exon15:c.A7464T:p.R2488S	Pathogenic
	13:32356457:G:A	BRCA2	BRCA2:NM_000059:exon15:c.G7465A:p.D2489N	Benign	Uncertain_significance
	13:32356457:GAT:AAC	BRCA2	BRCA2:NM_000059:exon15:c.7465_7467delinsAAC:p.D2489N	Benign
	13:32356457:GAT:G	BRCA2	BRCA2:NM_000059:exon15:c.7466_7467del:p.I2490Tfs*6	Pathogenic
	13:32356457:GAT:TAA	BRCA2	BRCA2:NM_000059:exon15:c.7465_7467delinsTAA:p.D2489_I3418del	Pathogenic
	13:32356457:GAT:TAC	BRCA2	BRCA2:NM_000059:exon15:c.7465_7467delinsTAC:p.D2489Y	Benign
	13:32356457:GAT:TAG	BRCA2	BRCA2:NM_000059:exon15:c.7465_7467delinsTAG:p.D2489_I3418del	Pathogenic
	13:32356457:GAT:TGA	BRCA2	BRCA2:NM_000059:exon15:c.7465_7467delinsTGA:p.D2489_I3418del	Pathogenic
	13:32356457:G:T	BRCA2	BRCA2:NM_000059:exon15:c.G7465T:p.D2489Y	Pathogenic	Uncertain_significance
	13:32356458:A:AT	BRCA2	BRCA2:NM_000059:exon15:c.7467dupT:p.I2490Yfs*7	Pathogenic	Pathogenic
	13:32356458:A:G	BRCA2	BRCA2:NM_000059:exon15:c.A7466G:p.D2489G	Benign	Conflicting_interpretations_of_pathogenicity
	13:32356458:AT:GA	BRCA2	BRCA2:NM_000059:exon15:c.7466_7467delinsGA:p.D2489G	Benign
	13:32356458:AT:GC	BRCA2	BRCA2:NM_000059:exon15:c.7466_7467delinsGC:p.D2489G	Benign
	13:32356458:AT:GG	BRCA2	BRCA2:NM_000059:exon15:c.7466_7467delinsGG:p.D2489G	Benign
	13:32356459:T:A	BRCA2	BRCA2:NM_000059:exon15:c.T7467A:p.D2489E	Benign
	13:32356459:T:C	BRCA2	BRCA2:NM_000059:exon15:c.T7467C:p.D2489D	Benign
	13:32356459:T:G	BRCA2	BRCA2:NM_000059:exon15:c.T7467G:p.D2489E	Benign	Uncertain_significance
	13:32356459:T:TA	BRCA2	BRCA2:NM_000059:exon15:c.7468dupA:p.I2490Nfs*7	Pathogenic
	13:32356460:A:AT	BRCA2	BRCA2:NM_000059:exon15:c.7469dupT:p.Q2491Tfs*6	Pathogenic	Pathogenic
	13:32356460:A:G	BRCA2	BRCA2:NM_000059:exon15:c.A7468G:p.I2490V	Benign	Uncertain_significance
	13:32356460:ATA:GTC	BRCA2	BRCA2:NM_000059:exon15:c.7468_7470delinsGTC:p.I2490V	Benign
	13:32356460:ATA:GTG	BRCA2	BRCA2:NM_000059:exon15:c.7468_7470delinsGTG:p.I2490V	Benign
	13:32356460:ATA:GTT	BRCA2	BRCA2:NM_000059:exon15:c.7468_7470delinsGTT:p.I2490V	Benign
	13:32356461:T:A	BRCA2	BRCA2:NM_000059:exon15:c.T7469A:p.I2490K	Benign
	13:32356461:TA:AG	BRCA2	BRCA2:NM_000059:exon15:c.7469_7470delinsAG:p.I2490K	Benign
	13:32356461:TA:CC	BRCA2	BRCA2:NM_000059:exon15:c.7469_7470delinsCC:p.I2490T	Benign
	13:32356461:TA:CG	BRCA2	BRCA2:NM_000059:exon15:c.7469_7470delinsCG:p.I2490T	Benign
	13:32356461:TA:CT	BRCA2	BRCA2:NM_000059:exon15:c.7469_7470delinsCT:p.I2490T	Benign
	13:32356461:TAC:T	BRCA2	BRCA2:NM_000059:exon15:c.7470_7471del:p.Q2491Gfs*5	Pathogenic
	13:32356462:A:G	BRCA2	BRCA2:NM_000059:exon15:c.A7470G:p.I2490M	Benign	Conflicting_interpretations_of_pathogenicity
	13:32356463:CA:AG	BRCA2	BRCA2:NM_000059:exon15:c.7471_7472delinsAG:p.Q2491R	Benign
	13:32356463:CAG:AGA	BRCA2	BRCA2:NM_000059:exon15:c.7471_7473delinsAGA:p.Q2491R	Benign
	13:32356463:CAG:TAA	BRCA2	BRCA2:NM_000059:exon15:c.7471_7473delinsTAA:p.Q2491_I3418del	Pathogenic
	13:32356463:CAG:TGA	BRCA2	BRCA2:NM_000059:exon15:c.7471_7473delinsTGA:p.Q2491_I3418del	Pathogenic
	13:32356463:CAG:TTA	BRCA2	BRCA2:NM_000059:exon15:c.7471_7473delinsTTA:p.Q2491L	Benign
	13:32356463:CA:TT	BRCA2	BRCA2:NM_000059:exon15:c.7471_7472delinsTT:p.Q2491L	Benign
	13:32356463:C:T	BRCA2	BRCA2:NM_000059:exon15:c.C7471T:p.Q2491X	Pathogenic	Pathogenic
	13:32356464:A:C	BRCA2	BRCA2:NM_000059:exon15:c.A7472C:p.Q2491P	Pathogenic
	13:32356464:A:G	BRCA2	BRCA2:NM_000059:exon15:c.A7472G:p.Q2491R	Pathogenic	Conflicting_interpretations_of_pathogenicity
	13:32356464:AG:CA	BRCA2	BRCA2:NM_000059:exon15:c.7472_7473delinsCA:p.Q2491P	Benign
	13:32356464:AG:CC	BRCA2	BRCA2:NM_000059:exon15:c.7472_7473delinsCC:p.Q2491P	Benign
	13:32356464:AG:CT	BRCA2	BRCA2:NM_000059:exon15:c.7472_7473delinsCT:p.Q2491P	Benign
	13:32356464:AG:GA	BRCA2	BRCA2:NM_000059:exon15:c.7472_7473delinsGA:p.Q2491R	Benign
	13:32356464:AGG:A	BRCA2	BRCA2:NM_000059:exon15:c.7473_7474del:p.D2492Yfs*4	Pathogenic
	13:32356464:AG:GC	BRCA2	BRCA2:NM_000059:exon15:c.7472_7473delinsGC:p.Q2491R	Benign
	13:32356464:AG:GT	BRCA2	BRCA2:NM_000059:exon15:c.7472_7473delinsGT:p.Q2491R	Benign
	13:32356464:AG:TA	BRCA2	BRCA2:NM_000059:exon15:c.7472_7473delinsTA:p.Q2491L	Benign
	13:32356464:AG:TC	BRCA2	BRCA2:NM_000059:exon15:c.7472_7473delinsTC:p.Q2491L	Benign
	13:32356464:AG:TT	BRCA2	BRCA2:NM_000059:exon15:c.7472_7473delinsTT:p.Q2491L	Benign
	13:32356464:A:T	BRCA2	BRCA2:NM_000059:exon15:c.A7472T:p.Q2491L	Pathogenic	Uncertain_significance
	13:32356465:GGA:G	BRCA2	BRCA2:NM_000059:exon15:c.7474_7475del:p.D2492Yfs*4	Pathogenic	Pathogenic
	13:32356466:GAT:G	BRCA2	BRCA2:NM_000059:exon15:c.7475_7476del:p.M2493Afs*3	Pathogenic
	13:32356468:T:TA	BRCA2	BRCA2:NM_000059:exon15:c.7477dupA:p.M2493Nfs*4	Pathogenic
	13:32356469:A:C	BRCA2	BRCA2:NM_000059:exon15:c.A7477C:p.M2493L	Benign
	13:32356469:A:G	BRCA2	BRCA2:NM_000059:exon15:c.A7477G:p.M2493V	Benign	Uncertain_significance
	13:32356469:A:T	BRCA2	BRCA2:NM_000059:exon15:c.A7477T:p.M2493L	Benign	Uncertain_significance
	13:32356469:AT:CG	BRCA2	BRCA2:NM_000059:exon15:c.7477_7478delinsCG:p.M2493R	Benign
	13:32356469:ATG:CGA	BRCA2	BRCA2:NM_000059:exon15:c.7477_7479delinsCGA:p.M2493R	Benign
	13:32356469:ATGCGAATTAAGAAGAAACAAAGGCAACGCGTCTTTCCACAGCCAGGCAGTCTGTATCTTGCAAAAACATCCACTCTGCCTCGAATCTCTCTGAAAGCAGC:A	BRCA2	BRCA2:NM_000059:exon15:c.7478_7577del:p.M2493Kfs*2	Pathogenic
	13:32356469:ATG:CGC	BRCA2	BRCA2:NM_000059:exon15:c.7477_7479delinsCGC:p.M2493R	Benign
	13:32356469:ATG:CGT	BRCA2	BRCA2:NM_000059:exon15:c.7477_7479delinsCGT:p.M2493R	Benign
	13:32356469:ATG:CTA	BRCA2	BRCA2:NM_000059:exon15:c.7477_7479delinsCTA:p.M2493L	Benign
	13:32356469:ATG:CTC	BRCA2	BRCA2:NM_000059:exon15:c.7477_7479delinsCTC:p.M2493L	Benign
	13:32356469:ATG:CTT	BRCA2	BRCA2:NM_000059:exon15:c.7477_7479delinsCTT:p.M2493L	Benign
	13:32356469:ATG:GTA	BRCA2	BRCA2:NM_000059:exon15:c.7477_7479delinsGTA:p.M2493V	Benign
	13:32356469:ATG:GTC	BRCA2	BRCA2:NM_000059:exon15:c.7477_7479delinsGTC:p.M2493V	Benign
	13:32356469:ATG:GTT	BRCA2	BRCA2:NM_000059:exon15:c.7477_7479delinsGTT:p.M2493V	Benign
	13:32356469:ATG:TTA	BRCA2	BRCA2:NM_000059:exon15:c.7477_7479delinsTTA:p.M2493L	Benign
	13:32356470:T:C	BRCA2	BRCA2:NM_000059:exon15:c.T7478C:p.M2493T	Benign	Uncertain_significance
	13:32356470:T:G	BRCA2	BRCA2:NM_000059:exon15:c.T7478G:p.M2493R	Benign	Uncertain_significance
	13:32356470:TG:CA	BRCA2	BRCA2:NM_000059:exon15:c.7478_7479delinsCA:p.M2493T	Benign
	13:32356470:TG:CC	BRCA2	BRCA2:NM_000059:exon15:c.7478_7479delinsCC:p.M2493T	Benign
	13:32356470:TG:CT	BRCA2	BRCA2:NM_000059:exon15:c.7478_7479delinsCT:p.M2493T	Benign
	13:32356470:TGC:T	BRCA2	BRCA2:NM_000059:exon15:c.7479_7480del:p.R2494Nfs*2	Pathogenic
	13:32356470:TG:GA	BRCA2	BRCA2:NM_000059:exon15:c.7478_7479delinsGA:p.M2493R	Benign
	13:32356471:G:A	BRCA2	BRCA2:NM_000059:exon15:c.G7479A:p.M2493I	Benign	Uncertain_significance
	13:32356471:G:C	BRCA2	BRCA2:NM_000059:exon15:c.G7479C:p.M2493I	Benign
	13:32356471:G:T	BRCA2	BRCA2:NM_000059:exon15:c.G7479T:p.M2493I	Benign
	13:32356472:CGA:AGG	BRCA2	BRCA2:NM_000059:exon15:c.7480_7482delinsAGG:p.R2494R	Benign
	13:32356472:CGA:TAG	BRCA2	BRCA2:NM_000059:exon15:c.7480_7482delinsTAG:p.R2494_I3418del	Pathogenic
	13:32356472:CG:TA	BRCA2	BRCA2:NM_000059:exon15:c.7480_7481delinsTA:p.R2494_I3418del	Pathogenic
	13:32356472:C:T	BRCA2	BRCA2:NM_000059:exon15:c.C7480T:p.R2494X	Pathogenic	Pathogenic
	13:32356473:G:A	BRCA2	BRCA2:NM_000059:exon15:c.G7481A:p.R2494Q	Pathogenic	Conflicting_interpretations_of_pathogenicity
	13:32356473:GA:AG	BRCA2	BRCA2:NM_000059:exon15:c.7481_7482delinsAG:p.R2494Q	Benign
	13:32356474:AAT:A	BRCA2	BRCA2:NM_000059:exon15:c.7483_7484del:p.I2495*	Pathogenic
	13:32356474:A:C	BRCA2	BRCA2:NM_000059:exon15:c.A7482C:p.R2494R	Benign
	13:32356474:A:G	BRCA2	BRCA2:NM_000059:exon15:c.A7482G:p.R2494R	Benign
	13:32356475:A:AT	BRCA2	BRCA2:NM_000059:exon15:c.7484dupT:p.K2496*	Pathogenic	Pathogenic
	13:32356476:T:C	BRCA2	BRCA2:NM_000059:exon15:c.T7484C:p.I2495T	Pathogenic	Conflicting_interpretations_of_pathogenicity
	13:32356476:T:TA	BRCA2	BRCA2:NM_000059:exon15:c.7484_7485insA:p.K2496*	Pathogenic	Pathogenic
	13:32356476:TTA:T	BRCA2	BRCA2:NM_000059:exon15:c.7485_7486del:p.K2496Efs*42	Pathogenic
	13:32356476:TT:CA	BRCA2	BRCA2:NM_000059:exon15:c.7484_7485delinsCA:p.I2495T	Benign
	13:32356476:TT:CC	BRCA2	BRCA2:NM_000059:exon15:c.7484_7485delinsCC:p.I2495T	Benign
	13:32356476:TT:CG	BRCA2	BRCA2:NM_000059:exon15:c.7484_7485delinsCG:p.I2495T	Benign
	13:32356477:TAAG:T	BRCA2	BRCA2:NM_000059:exon15:c.7486_7488del:p.K2498del	Pathogenic	Uncertain_significance
	13:32356477:T:TA	BRCA2	BRCA2:NM_000059:exon15:c.7486dupA:p.K2497Efs*42	Pathogenic	Pathogenic
	13:32356478:AA:GC	BRCA2	BRCA2:NM_000059:exon15:c.7486_7487delinsGC:p.K2496A	Benign
	13:32356478:AAG:GCA	BRCA2	BRCA2:NM_000059:exon15:c.7486_7488delinsGCA:p.K2496A	Benign
	13:32356478:AAG:GCC	BRCA2	BRCA2:NM_000059:exon15:c.7486_7488delinsGCC:p.K2496A	Benign
	13:32356478:AAG:GCT	BRCA2	BRCA2:NM_000059:exon15:c.7486_7488delinsGCT:p.K2496A	Benign
	13:32356478:AAG:TAA	BRCA2	BRCA2:NM_000059:exon15:c.7486_7488delinsTAA:p.K2496_I3418del	Pathogenic
	13:32356478:AAG:TGA	BRCA2	BRCA2:NM_000059:exon15:c.7486_7488delinsTGA:p.K2496_I3418del	Pathogenic
	13:32356478:A:AT	BRCA2	BRCA2:NM_000059:exon15:c.7486_7487insT:p.K2496Ifs*43	Pathogenic	Pathogenic
	13:32356478:A:T	BRCA2	BRCA2:NM_000059:exon15:c.A7486T:p.K2496X	Pathogenic
	13:32356479:A:C	BRCA2	BRCA2:NM_000059:exon15:c.A7487C:p.K2496T	Benign	Uncertain_significance
	13:32356479:AG:CA	BRCA2	BRCA2:NM_000059:exon15:c.7487_7488delinsCA:p.K2496T	Benign
	13:32356479:AG:CC	BRCA2	BRCA2:NM_000059:exon15:c.7487_7488delinsCC:p.K2496T	Benign
	13:32356479:AG:CT	BRCA2	BRCA2:NM_000059:exon15:c.7487_7488delinsCT:p.K2496T	Benign
	13:32356480:G:C	BRCA2	BRCA2:NM_000059:exon15:c.G7488C:p.K2496N	Benign	Uncertain_significance
	13:32356480:G:GA	BRCA2	BRCA2:NM_000059:exon15:c.7489dupA:p.K2498Efs*41	Pathogenic
	13:32356480:G:T	BRCA2	BRCA2:NM_000059:exon15:c.G7488T:p.K2496N	Benign
	13:32356481:AA:CG	BRCA2	BRCA2:NM_000059:exon15:c.7489_7490delinsCG:p.K2497R	Benign
	13:32356481:AA:GC	BRCA2	BRCA2:NM_000059:exon15:c.7489_7490delinsGC:p.K2497A	Benign
	13:32356481:AAG:CAA	BRCA2	BRCA2:NM_000059:exon15:c.7489_7491delinsCAA:p.K2497Q	Benign
	13:32356481:AAG:CGA	BRCA2	BRCA2:NM_000059:exon15:c.7489_7491delinsCGA:p.K2497R	Benign
	13:32356481:AAG:CGC	BRCA2	BRCA2:NM_000059:exon15:c.7489_7491delinsCGC:p.K2497R	Benign
	13:32356481:AAG:CGT	BRCA2	BRCA2:NM_000059:exon15:c.7489_7491delinsCGT:p.K2497R	Benign
	13:32356481:AAG:GAA	BRCA2	BRCA2:NM_000059:exon15:c.7489_7491delinsGAA:p.K2497E	Benign
	13:32356481:AAG:GCA	BRCA2	BRCA2:NM_000059:exon15:c.7489_7491delinsGCA:p.K2497A	Benign
	13:32356481:AAG:GCC	BRCA2	BRCA2:NM_000059:exon15:c.7489_7491delinsGCC:p.K2497A	Benign
	13:32356481:AAG:GCT	BRCA2	BRCA2:NM_000059:exon15:c.7489_7491delinsGCT:p.K2497A	Benign
	13:32356481:A:ATT	BRCA2	BRCA2:NM_000059:exon15:c.7489_7490insTT:p.K2497Ifs*28	Pathogenic
	13:32356481:A:C	BRCA2	BRCA2:NM_000059:exon15:c.A7489C:p.K2497Q	Benign
	13:32356481:A:G	BRCA2	BRCA2:NM_000059:exon15:c.A7489G:p.K2497E	Benign
	13:32356482:A:AG	BRCA2	BRCA2:NM_000059:exon15:c.7491dupG:p.K2498Efs*41	Pathogenic
	13:32356482:A:G	BRCA2	BRCA2:NM_000059:exon15:c.A7490G:p.K2497R	Benign	Uncertain_significance
	13:32356482:AG:GA	BRCA2	BRCA2:NM_000059:exon15:c.7490_7491delinsGA:p.K2497R	Benign
	13:32356483:G:C	BRCA2	BRCA2:NM_000059:exon15:c.G7491C:p.K2497N	Benign
	13:32356483:G:GA	BRCA2	BRCA2:NM_000059:exon15:c.7492dupA:p.Q2499Tfs*40	Pathogenic
	13:32356483:G:T	BRCA2	BRCA2:NM_000059:exon15:c.G7491T:p.K2497N	Benign
	13:32356484:AAA:GAG	BRCA2	BRCA2:NM_000059:exon15:c.7492_7494delinsGAG:p.K2498E	Benign
	13:32356484:AAA:GCC	BRCA2	BRCA2:NM_000059:exon15:c.7492_7494delinsGCC:p.K2498A	Benign
	13:32356484:AAA:GCG	BRCA2	BRCA2:NM_000059:exon15:c.7492_7494delinsGCG:p.K2498A	Benign
	13:32356484:AAA:GCT	BRCA2	BRCA2:NM_000059:exon15:c.7492_7494delinsGCT:p.K2498A	Benign
	13:32356484:AA:GC	BRCA2	BRCA2:NM_000059:exon15:c.7492_7493delinsGC:p.K2498A	Benign
	13:32356484:A:G	BRCA2	BRCA2:NM_000059:exon15:c.A7492G:p.K2498E	Pathogenic
	13:32356485:AA:CC	BRCA2	BRCA2:NM_000059:exon15:c.7493_7494delinsCC:p.K2498T	Benign
	13:32356485:AA:CG	BRCA2	BRCA2:NM_000059:exon15:c.7493_7494delinsCG:p.K2498T	Benign
	13:32356485:AA:CT	BRCA2	BRCA2:NM_000059:exon15:c.7493_7494delinsCT:p.K2498T	Benign
	13:32356485:A:C	BRCA2	BRCA2:NM_000059:exon15:c.A7493C:p.K2498T	Pathogenic	Uncertain_significance
	13:32356487:CAA:GAG	BRCA2	BRCA2:NM_000059:exon15:c.7495_7497delinsGAG:p.Q2499E	Benign
	13:32356487:CAA:TAG	BRCA2	BRCA2:NM_000059:exon15:c.7495_7497delinsTAG:p.Q2499_I3418del	Pathogenic
	13:32356487:CA:TG	BRCA2	BRCA2:NM_000059:exon15:c.7495_7496delinsTG:p.Q2499_I3418del	Pathogenic
	13:32356487:C:G	BRCA2	BRCA2:NM_000059:exon15:c.C7495G:p.Q2499E	Benign	Uncertain_significance
	13:32356487:C:T	BRCA2	BRCA2:NM_000059:exon15:c.C7495T:p.Q2499X	Pathogenic	Pathogenic
	13:32356488:AA:CC	BRCA2	BRCA2:NM_000059:exon15:c.7496_7497delinsCC:p.Q2499P	Benign
	13:32356488:AA:CG	BRCA2	BRCA2:NM_000059:exon15:c.7496_7497delinsCG:p.Q2499P	Benign
	13:32356488:AA:CT	BRCA2	BRCA2:NM_000059:exon15:c.7496_7497delinsCT:p.Q2499P	Benign
	13:32356488:A:C	BRCA2	BRCA2:NM_000059:exon15:c.A7496C:p.Q2499P	Benign
	13:32356489:AAG:A	BRCA2	BRCA2:NM_000059:exon15:c.7498_7499del:p.R2500Afs*38	Pathogenic
	13:32356490:AGG:TCA	BRCA2	BRCA2:NM_000059:exon15:c.7498_7500delinsTCA:p.R2500S	Benign
	13:32356490:AGG:TCC	BRCA2	BRCA2:NM_000059:exon15:c.7498_7500delinsTCC:p.R2500S	Benign
	13:32356490:AGG:TCT	BRCA2	BRCA2:NM_000059:exon15:c.7498_7500delinsTCT:p.R2500S	Benign
	13:32356490:AG:TC	BRCA2	BRCA2:NM_000059:exon15:c.7498_7499delinsTC:p.R2500S	Benign
	13:32356491:G:A	BRCA2	BRCA2:NM_000059:exon15:c.G7499A:p.R2500K	Benign	Conflicting_interpretations_of_pathogenicity
	13:32356491:G:C	BRCA2	BRCA2:NM_000059:exon15:c.G7499C:p.R2500T	Benign	Conflicting_interpretations_of_pathogenicity
	13:32356491:GG:AA	BRCA2	BRCA2:NM_000059:exon15:c.7499_7500delinsAA:p.R2500K	Benign
	13:32356491:GG:CA	BRCA2	BRCA2:NM_000059:exon15:c.7499_7500delinsCA:p.R2500T	Benign
	13:32356491:GG:CC	BRCA2	BRCA2:NM_000059:exon15:c.7499_7500delinsCC:p.R2500T	Benign
	13:32356491:GG:CT	BRCA2	BRCA2:NM_000059:exon15:c.7499_7500delinsCT:p.R2500T	Benign
	13:32356492:G:C	BRCA2	BRCA2:NM_000059:exon15:c.G7500C:p.R2500S	Benign	Uncertain_significance
	13:32356492:G:T	BRCA2	BRCA2:NM_000059:exon15:c.G7500T:p.R2500S	Benign
	13:32356493:CAA:AGG	BRCA2	BRCA2:NM_000059:exon15:c.7501_7503delinsAGG:p.Q2501R	Benign
	13:32356493:CA:AG	BRCA2	BRCA2:NM_000059:exon15:c.7501_7502delinsAG:p.Q2501R	Benign
	13:32356493:CAA:TAG	BRCA2	BRCA2:NM_000059:exon15:c.7501_7503delinsTAG:p.Q2501_I3418del	Pathogenic
	13:32356493:CA:TG	BRCA2	BRCA2:NM_000059:exon15:c.7501_7502delinsTG:p.Q2501_I3418del	Pathogenic
	13:32356493:C:T	BRCA2	BRCA2:NM_000059:exon15:c.C7501T:p.Q2501X	Pathogenic	Pathogenic
	13:32356494:AAC:A	BRCA2	BRCA2:NM_000059:exon15:c.7503_7504del:p.V2503Lfs*35	Pathogenic
	13:32356494:AACGC:A	BRCA2	BRCA2:NM_000059:exon15:c.7503_7506del:p.R2502Sfs*21	Pathogenic	Pathogenic
	13:32356494:AA:GC	BRCA2	BRCA2:NM_000059:exon15:c.7502_7503delinsGC:p.Q2501R	Benign
	13:32356494:AA:GG	BRCA2	BRCA2:NM_000059:exon15:c.7502_7503delinsGG:p.Q2501R	Benign
	13:32356494:AA:GT	BRCA2	BRCA2:NM_000059:exon15:c.7502_7503delinsGT:p.Q2501R	Benign
	13:32356494:A:G	BRCA2	BRCA2:NM_000059:exon15:c.A7502G:p.Q2501R	Benign	Uncertain_significance
	13:32356495:A:C	BRCA2	BRCA2:NM_000059:exon15:c.A7503C:p.Q2501H	Benign
	13:32356495:ACG:A	BRCA2	BRCA2:NM_000059:exon15:c.7504_7505del:p.V2503Lfs*35	Pathogenic
	13:32356495:A:T	BRCA2	BRCA2:NM_000059:exon15:c.A7503T:p.Q2501H	Benign
	13:32356496:C:A	BRCA2	BRCA2:NM_000059:exon15:c.C7504A:p.R2502S	Benign	Uncertain_significance
	13:32356496:CGC:AGA	BRCA2	BRCA2:NM_000059:exon15:c.7504_7506delinsAGA:p.R2502R	Benign
	13:32356496:CGC:AGG	BRCA2	BRCA2:NM_000059:exon15:c.7504_7506delinsAGG:p.R2502R	Benign
	13:32356496:CGC:AGT	BRCA2	BRCA2:NM_000059:exon15:c.7504_7506delinsAGT:p.R2502S	Benign
	13:32356496:CGC:TAA	BRCA2	BRCA2:NM_000059:exon15:c.7504_7506delinsTAA:p.R2502_I3418del	Pathogenic
	13:32356496:CGC:TAG	BRCA2	BRCA2:NM_000059:exon15:c.7504_7506delinsTAG:p.R2502_I3418del	Pathogenic
	13:32356496:CGC:TCA	BRCA2	BRCA2:NM_000059:exon15:c.7504_7506delinsTCA:p.R2502S	Benign
	13:32356496:CGC:TCG	BRCA2	BRCA2:NM_000059:exon15:c.7504_7506delinsTCG:p.R2502S	Benign
	13:32356496:CGC:TCT	BRCA2	BRCA2:NM_000059:exon15:c.7504_7506delinsTCT:p.R2502S	Benign
	13:32356496:CGC:TGA	BRCA2	BRCA2:NM_000059:exon15:c.7504_7506delinsTGA:p.R2502_I3418del	Pathogenic
	13:32356496:CGC:TGT	BRCA2	BRCA2:NM_000059:exon15:c.7504_7506delinsTGT:p.R2502C	Benign
	13:32356496:CGC:TTA	BRCA2	BRCA2:NM_000059:exon15:c.7504_7506delinsTTA:p.R2502L	Benign
	13:32356496:CGC:TTG	BRCA2	BRCA2:NM_000059:exon15:c.7504_7506delinsTTG:p.R2502L	Benign
	13:32356496:CG:TC	BRCA2	BRCA2:NM_000059:exon15:c.7504_7505delinsTC:p.R2502S	Benign
	13:32356496:C:T	BRCA2	BRCA2:NM_000059:exon15:c.C7504T:p.R2502C	Benign	Conflicting_interpretations_of_pathogenicity
	13:32356497:G:C	BRCA2	BRCA2:NM_000059:exon15:c.G7505C:p.R2502P	Benign	Uncertain_significance
	13:32356497:GC:AT	BRCA2	BRCA2:NM_000059:exon15:c.7505_7506delinsAT:p.R2502H	Benign
	13:32356497:GC:CA	BRCA2	BRCA2:NM_000059:exon15:c.7505_7506delinsCA:p.R2502P	Benign
	13:32356497:GC:CG	BRCA2	BRCA2:NM_000059:exon15:c.7505_7506delinsCG:p.R2502P	Benign
	13:32356497:GC:CT	BRCA2	BRCA2:NM_000059:exon15:c.7505_7506delinsCT:p.R2502P	Benign
	13:32356497:GCGTCTTT:G	BRCA2	BRCA2:NM_000059:exon15:c.7506_7512del:p.V2503Hfs*19	Pathogenic
	13:32356497:GC:TA	BRCA2	BRCA2:NM_000059:exon15:c.7505_7506delinsTA:p.R2502L	Benign
	13:32356497:GC:TG	BRCA2	BRCA2:NM_000059:exon15:c.7505_7506delinsTG:p.R2502L	Benign
	13:32356497:GC:TT	BRCA2	BRCA2:NM_000059:exon15:c.7505_7506delinsTT:p.R2502L	Benign
	13:32356497:G:GC	BRCA2	BRCA2:NM_000059:exon15:c.7506dupC:p.V2503Rfs*36	Pathogenic
	13:32356497:G:T	BRCA2	BRCA2:NM_000059:exon15:c.G7505T:p.R2502L	Benign	Uncertain_significance
	13:32356498:CGT:C	BRCA2	BRCA2:NM_000059:exon15:c.7507_7508del:p.V2503Lfs*35	Pathogenic
	13:32356499:G:A	BRCA2	BRCA2:NM_000059:exon15:c.G7507A:p.V2503I	Benign	Conflicting_interpretations_of_pathogenicity
	13:32356499:G:C	BRCA2	BRCA2:NM_000059:exon15:c.G7507C:p.V2503L	Benign
	13:32356499:G:T	BRCA2	BRCA2:NM_000059:exon15:c.G7507T:p.V2503F	Benign
	13:32356499:GTC:ATA	BRCA2	BRCA2:NM_000059:exon15:c.7507_7509delinsATA:p.V2503I	Benign
	13:32356499:GTC:ATT	BRCA2	BRCA2:NM_000059:exon15:c.7507_7509delinsATT:p.V2503I	Benign
	13:32356499:GTC:CTA	BRCA2	BRCA2:NM_000059:exon15:c.7507_7509delinsCTA:p.V2503L	Benign
	13:32356499:GTC:CTG	BRCA2	BRCA2:NM_000059:exon15:c.7507_7509delinsCTG:p.V2503L	Benign
	13:32356499:GTC:CTT	BRCA2	BRCA2:NM_000059:exon15:c.7507_7509delinsCTT:p.V2503L	Benign
	13:32356499:GTC:TAA	BRCA2	BRCA2:NM_000059:exon15:c.7507_7509delinsTAA:p.V2503_I3418del	Pathogenic
	13:32356499:GTC:TAG	BRCA2	BRCA2:NM_000059:exon15:c.7507_7509delinsTAG:p.V2503_I3418del	Pathogenic
	13:32356499:GTC:TGA	BRCA2	BRCA2:NM_000059:exon15:c.7507_7509delinsTGA:p.V2503_I3418del	Pathogenic
	13:32356499:GTC:TTA	BRCA2	BRCA2:NM_000059:exon15:c.7507_7509delinsTTA:p.V2503L	Benign
	13:32356499:GTC:TTG	BRCA2	BRCA2:NM_000059:exon15:c.7507_7509delinsTTG:p.V2503L	Benign
	13:32356499:GTC:TTT	BRCA2	BRCA2:NM_000059:exon15:c.7507_7509delinsTTT:p.V2503F	Benign
	13:32356499:GTCTT:TGATGGTG	BRCA2	BRCA2:NM_000059:exon15:c.7507_7511delinsTGATGGTG:p.V2503_I3418del	Pathogenic
	13:32356500:T:A	BRCA2	BRCA2:NM_000059:exon15:c.T7508A:p.V2503D	Benign	Conflicting_interpretations_of_pathogenicity
	13:32356500:TC:AT	BRCA2	BRCA2:NM_000059:exon15:c.7508_7509delinsAT:p.V2503D	Benign
	13:32356500:TC:GA	BRCA2	BRCA2:NM_000059:exon15:c.7508_7509delinsGA:p.V2503G	Benign
	13:32356500:TC:GG	BRCA2	BRCA2:NM_000059:exon15:c.7508_7509delinsGG:p.V2503G	Benign
	13:32356500:TC:GT	BRCA2	BRCA2:NM_000059:exon15:c.7508_7509delinsGT:p.V2503G	Benign
	13:32356500:TCTTTCCACAGCCA:G	BRCA2	BRCA2:NM_000059:exon15:c.7508_7521delinsG:p.V2503Gfs*17	Pathogenic	Pathogenic
	13:32356500:T:G	BRCA2	BRCA2:NM_000059:exon15:c.T7508G:p.V2503G	Benign	Uncertain_significance
	13:32356501:C:A	BRCA2	BRCA2:NM_000059:exon15:c.C7509A:p.V2503V	Benign
	13:32356502:T:C	BRCA2	BRCA2:NM_000059:exon15:c.T7510C:p.F2504L	Benign
	13:32356502:T:G	BRCA2	BRCA2:NM_000059:exon15:c.T7510G:p.F2504V	Benign	Uncertain_significance
	13:32356502:TT:AG	BRCA2	BRCA2:NM_000059:exon15:c.7510_7511delinsAG:p.F2504S	Benign
	13:32356502:TTT:AGC	BRCA2	BRCA2:NM_000059:exon15:c.7510_7512delinsAGC:p.F2504S	Benign
	13:32356502:TTT:CTA	BRCA2	BRCA2:NM_000059:exon15:c.7510_7512delinsCTA:p.F2504L	Benign
	13:32356502:TTT:CTC	BRCA2	BRCA2:NM_000059:exon15:c.7510_7512delinsCTC:p.F2504L	Benign
	13:32356502:TTT:CTG	BRCA2	BRCA2:NM_000059:exon15:c.7510_7512delinsCTG:p.F2504L	Benign
	13:32356502:TTT:GTA	BRCA2	BRCA2:NM_000059:exon15:c.7510_7512delinsGTA:p.F2504V	Benign
	13:32356502:TTT:GTC	BRCA2	BRCA2:NM_000059:exon15:c.7510_7512delinsGTC:p.F2504V	Benign
	13:32356502:TTT:GTG	BRCA2	BRCA2:NM_000059:exon15:c.7510_7512delinsGTG:p.F2504V	Benign
	13:32356503:T:C	BRCA2	BRCA2:NM_000059:exon15:c.T7511C:p.F2504S	Benign
	13:32356503:TT:CA	BRCA2	BRCA2:NM_000059:exon15:c.7511_7512delinsCA:p.F2504S	Benign
	13:32356503:TT:CC	BRCA2	BRCA2:NM_000059:exon15:c.7511_7512delinsCC:p.F2504S	Benign
	13:32356503:TT:CG	BRCA2	BRCA2:NM_000059:exon15:c.7511_7512delinsCG:p.F2504S	Benign
	13:32356503:TTC:T	BRCA2	BRCA2:NM_000059:exon15:c.7512_7513del:p.P2505Tfs*33	Pathogenic
	13:32356504:T:A	BRCA2	BRCA2:NM_000059:exon15:c.T7512A:p.F2504L	Benign
	13:32356504:T:G	BRCA2	BRCA2:NM_000059:exon15:c.T7512G:p.F2504L	Benign	Uncertain_significance
	13:32356505:CCA:AGC	BRCA2	BRCA2:NM_000059:exon15:c.7513_7515delinsAGC:p.P2505S	Benign
	13:32356505:CCA:AGT	BRCA2	BRCA2:NM_000059:exon15:c.7513_7515delinsAGT:p.P2505S	Benign
	13:32356505:CCA:C	BRCA2	BRCA2:NM_000059:exon15:c.7514_7515del:p.Q2506Afs*32	Pathogenic
	13:32356505:CCA:TCC	BRCA2	BRCA2:NM_000059:exon15:c.7513_7515delinsTCC:p.P2505S	Benign
	13:32356505:CCA:TCG	BRCA2	BRCA2:NM_000059:exon15:c.7513_7515delinsTCG:p.P2505S	Benign
	13:32356505:CCA:TCT	BRCA2	BRCA2:NM_000059:exon15:c.7513_7515delinsTCT:p.P2505S	Benign
	13:32356505:CCA:TTG	BRCA2	BRCA2:NM_000059:exon15:c.7513_7515delinsTTG:p.P2505L	Benign
	13:32356505:CC:TT	BRCA2	BRCA2:NM_000059:exon15:c.7513_7514delinsTT:p.P2505L	Benign
	13:32356505:C:T	BRCA2	BRCA2:NM_000059:exon15:c.C7513T:p.P2505S	Benign	Uncertain_significance
	13:32356506:CA:TC	BRCA2	BRCA2:NM_000059:exon15:c.7514_7515delinsTC:p.P2505L	Benign
	13:32356506:CA:TG	BRCA2	BRCA2:NM_000059:exon15:c.7514_7515delinsTG:p.P2505L	Benign
	13:32356506:CA:TT	BRCA2	BRCA2:NM_000059:exon15:c.7514_7515delinsTT:p.P2505L	Benign
	13:32356506:C:T	BRCA2	BRCA2:NM_000059:exon15:c.C7514T:p.P2505L	Pathogenic
	13:32356508:CA:AG	BRCA2	BRCA2:NM_000059:exon15:c.7516_7517delinsAG:p.Q2506R	Benign
	13:32356508:CAG:AGA	BRCA2	BRCA2:NM_000059:exon15:c.7516_7518delinsAGA:p.Q2506R	Benign
	13:32356508:CAG:TAA	BRCA2	BRCA2:NM_000059:exon15:c.7516_7518delinsTAA:p.Q2506_I3418del	Pathogenic
	13:32356508:CAG:TGA	BRCA2	BRCA2:NM_000059:exon15:c.7516_7518delinsTGA:p.Q2506_I3418del	Pathogenic
	13:32356508:C:CA	BRCA2	BRCA2:NM_000059:exon15:c.7517dupA:p.P2507Afs*32	Pathogenic	Pathogenic
	13:32356508:C:T	BRCA2	BRCA2:NM_000059:exon15:c.C7516T:p.Q2506X	Pathogenic	Pathogenic
	13:32356509:A:G	BRCA2	BRCA2:NM_000059:exon15:c.A7517G:p.Q2506R	Benign	Uncertain_significance
	13:32356509:AGC:A	BRCA2	BRCA2:NM_000059:exon15:c.7518_7519del:p.Q2506Hfs*32	Pathogenic
	13:32356509:AG:GA	BRCA2	BRCA2:NM_000059:exon15:c.7517_7518delinsGA:p.Q2506R	Benign
	13:32356509:AG:GC	BRCA2	BRCA2:NM_000059:exon15:c.7517_7518delinsGC:p.Q2506R	Benign
	13:32356509:AG:GT	BRCA2	BRCA2:NM_000059:exon15:c.7517_7518delinsGT:p.Q2506R	Benign
	13:32356511:CCA:AGC	BRCA2	BRCA2:NM_000059:exon15:c.7519_7521delinsAGC:p.P2507S	Benign
	13:32356511:CCA:AGT	BRCA2	BRCA2:NM_000059:exon15:c.7519_7521delinsAGT:p.P2507S	Benign
	13:32356511:CCA:C	BRCA2	BRCA2:NM_000059:exon15:c.7520_7521del:p.P2507Rfs*31	Pathogenic
	13:32356511:CCA:GCC	BRCA2	BRCA2:NM_000059:exon15:c.7519_7521delinsGCC:p.P2507A	Benign
	13:32356511:CCA:GCG	BRCA2	BRCA2:NM_000059:exon15:c.7519_7521delinsGCG:p.P2507A	Benign
	13:32356511:CCA:GCT	BRCA2	BRCA2:NM_000059:exon15:c.7519_7521delinsGCT:p.P2507A	Benign
	13:32356511:CCAGG:C	BRCA2	BRCA2:NM_000059:exon15:c.7520_7523del:p.G2508Vfs*15	Pathogenic
	13:32356511:CCA:TCC	BRCA2	BRCA2:NM_000059:exon15:c.7519_7521delinsTCC:p.P2507S	Benign
	13:32356511:CCA:TCG	BRCA2	BRCA2:NM_000059:exon15:c.7519_7521delinsTCG:p.P2507S	Benign
	13:32356511:CCA:TCT	BRCA2	BRCA2:NM_000059:exon15:c.7519_7521delinsTCT:p.P2507S	Benign
	13:32356511:CCA:TTG	BRCA2	BRCA2:NM_000059:exon15:c.7519_7521delinsTTG:p.P2507L	Benign
	13:32356511:CC:TT	BRCA2	BRCA2:NM_000059:exon15:c.7519_7520delinsTT:p.P2507L	Benign
	13:32356511:C:G	BRCA2	BRCA2:NM_000059:exon15:c.C7519G:p.P2507A	Benign	Uncertain_significance
	13:32356511:C:T	BRCA2	BRCA2:NM_000059:exon15:c.C7519T:p.P2507S	Benign
	13:32356512:CA:TC	BRCA2	BRCA2:NM_000059:exon15:c.7520_7521delinsTC:p.P2507L	Benign
	13:32356512:CA:TG	BRCA2	BRCA2:NM_000059:exon15:c.7520_7521delinsTG:p.P2507L	Benign
	13:32356512:CA:TT	BRCA2	BRCA2:NM_000059:exon15:c.7520_7521delinsTT:p.P2507L	Benign
	13:32356512:C:T	BRCA2	BRCA2:NM_000059:exon15:c.C7520T:p.P2507L	Pathogenic	Uncertain_significance
	13:32356514:G:A	BRCA2	BRCA2:NM_000059:exon15:c.G7522A:p.G2508S	Benign	Conflicting_interpretations_of_pathogenicity
	13:32356514:G:C	BRCA2	BRCA2:NM_000059:exon15:c.G7522C:p.G2508R	Pathogenic
	13:32356514:GG:AC	BRCA2	BRCA2:NM_000059:exon15:c.7522_7523delinsAC:p.G2508T	Benign
	13:32356514:GGC:ACA	BRCA2	BRCA2:NM_000059:exon15:c.7522_7524delinsACA:p.G2508T	Benign
	13:32356514:GGC:ACG	BRCA2	BRCA2:NM_000059:exon15:c.7522_7524delinsACG:p.G2508T	Benign
	13:32356514:GGC:ACT	BRCA2	BRCA2:NM_000059:exon15:c.7522_7524delinsACT:p.G2508T	Benign
	13:32356514:GGC:AGA	BRCA2	BRCA2:NM_000059:exon15:c.7522_7524delinsAGA:p.G2508R	Benign
	13:32356514:GGC:AGG	BRCA2	BRCA2:NM_000059:exon15:c.7522_7524delinsAGG:p.G2508R	Benign
	13:32356514:GGC:AGT	BRCA2	BRCA2:NM_000059:exon15:c.7522_7524delinsAGT:p.G2508S	Benign
	13:32356514:GGC:CGA	BRCA2	BRCA2:NM_000059:exon15:c.7522_7524delinsCGA:p.G2508R	Benign
	13:32356514:GGC:CGG	BRCA2	BRCA2:NM_000059:exon15:c.7522_7524delinsCGG:p.G2508R	Benign
	13:32356514:GGC:CGT	BRCA2	BRCA2:NM_000059:exon15:c.7522_7524delinsCGT:p.G2508R	Benign
	13:32356514:GGC:G	BRCA2	BRCA2:NM_000059:exon15:c.7523_7524del:p.G2508Efs*30	Pathogenic
	13:32356514:GGC:TCA	BRCA2	BRCA2:NM_000059:exon15:c.7522_7524delinsTCA:p.G2508S	Benign
	13:32356514:GGC:TCG	BRCA2	BRCA2:NM_000059:exon15:c.7522_7524delinsTCG:p.G2508S	Benign
	13:32356514:GGC:TCT	BRCA2	BRCA2:NM_000059:exon15:c.7522_7524delinsTCT:p.G2508S	Benign
	13:32356514:GGC:TGT	BRCA2	BRCA2:NM_000059:exon15:c.7522_7524delinsTGT:p.G2508C	Benign
	13:32356514:GG:TC	BRCA2	BRCA2:NM_000059:exon15:c.7522_7523delinsTC:p.G2508S	Benign
	13:32356514:G:T	BRCA2	BRCA2:NM_000059:exon15:c.G7522T:p.G2508C	Pathogenic
	13:32356515:G:A	BRCA2	BRCA2:NM_000059:exon15:c.G7523A:p.G2508D	Pathogenic	Uncertain_significance
	13:32356515:GC:AT	BRCA2	BRCA2:NM_000059:exon15:c.7523_7524delinsAT:p.G2508D	Benign
	13:32356515:GC:TA	BRCA2	BRCA2:NM_000059:exon15:c.7523_7524delinsTA:p.G2508V	Benign
	13:32356515:GC:TG	BRCA2	BRCA2:NM_000059:exon15:c.7523_7524delinsTG:p.G2508V	Benign
	13:32356515:GC:TT	BRCA2	BRCA2:NM_000059:exon15:c.7523_7524delinsTT:p.G2508V	Benign
	13:32356515:G:T	BRCA2	BRCA2:NM_000059:exon15:c.G7523T:p.G2508V	Pathogenic
	13:32356516:CAG:C	BRCA2	BRCA2:NM_000059:exon15:c.7525_7526del:p.L2510Vfs*28	Pathogenic
	13:32356516:C:CA	BRCA2	BRCA2:NM_000059:exon15:c.7525dupA:p.S2509Kfs*30	Pathogenic	Pathogenic
	13:32356516:C:CT	BRCA2	BRCA2:NM_000059:exon15:c.7524_7525insT:p.S2509*	Pathogenic	Pathogenic
	13:32356517:A:AT	BRCA2	BRCA2:NM_000059:exon15:c.7525_7526insT:p.S2509Mfs*30	Pathogenic	not_provided
	13:32356517:A:C	BRCA2	BRCA2:NM_000059:exon15:c.A7525C:p.S2509R	Benign	Uncertain_significance
	13:32356517:A:G	BRCA2	BRCA2:NM_000059:exon15:c.A7525G:p.S2509G	Pathogenic	Uncertain_significance
	13:32356517:AG:TC	BRCA2	BRCA2:NM_000059:exon15:c.7525_7526delinsTC:p.S2509S	Benign
	13:32356517:AGT:CGA	BRCA2	BRCA2:NM_000059:exon15:c.7525_7527delinsCGA:p.S2509R	Benign
	13:32356517:AGT:CGC	BRCA2	BRCA2:NM_000059:exon15:c.7525_7527delinsCGC:p.S2509R	Benign
	13:32356517:AGT:CGG	BRCA2	BRCA2:NM_000059:exon15:c.7525_7527delinsCGG:p.S2509R	Benign
	13:32356517:AGT:GGA	BRCA2	BRCA2:NM_000059:exon15:c.7525_7527delinsGGA:p.S2509G	Benign
	13:32356517:AGT:GGC	BRCA2	BRCA2:NM_000059:exon15:c.7525_7527delinsGGC:p.S2509G	Benign
	13:32356517:AGT:GGG	BRCA2	BRCA2:NM_000059:exon15:c.7525_7527delinsGGG:p.S2509G	Benign
	13:32356517:AGT:TAA	BRCA2	BRCA2:NM_000059:exon15:c.7525_7527delinsTAA:p.S2509_I3418del	Pathogenic
	13:32356517:AGT:TAG	BRCA2	BRCA2:NM_000059:exon15:c.7525_7527delinsTAG:p.S2509_I3418del	Pathogenic
	13:32356517:AGT:TCA	BRCA2	BRCA2:NM_000059:exon15:c.7525_7527delinsTCA:p.S2509S	Benign
	13:32356517:AGT:TCC	BRCA2	BRCA2:NM_000059:exon15:c.7525_7527delinsTCC:p.S2509S	Benign
	13:32356517:AGT:TCG	BRCA2	BRCA2:NM_000059:exon15:c.7525_7527delinsTCG:p.S2509S	Benign
	13:32356517:AGT:TGA	BRCA2	BRCA2:NM_000059:exon15:c.7525_7527delinsTGA:p.S2509_I3418del	Pathogenic
	13:32356517:AGT:TGC	BRCA2	BRCA2:NM_000059:exon15:c.7525_7527delinsTGC:p.S2509C	Benign
	13:32356517:A:T	BRCA2	BRCA2:NM_000059:exon15:c.A7525T:p.S2509C	Pathogenic
	13:32356518:G:A	BRCA2	BRCA2:NM_000059:exon15:c.G7526A:p.S2509N	Pathogenic	Uncertain_significance
	13:32356518:G:C	BRCA2	BRCA2:NM_000059:exon15:c.G7526C:p.S2509T	Pathogenic	Uncertain_significance
	13:32356518:G:GT	BRCA2	BRCA2:NM_000059:exon15:c.7527dupT:p.L2510Sfs*29	Pathogenic
	13:32356518:GT:AC	BRCA2	BRCA2:NM_000059:exon15:c.7526_7527delinsAC:p.S2509N	Benign
	13:32356518:GT:CA	BRCA2	BRCA2:NM_000059:exon15:c.7526_7527delinsCA:p.S2509T	Benign
	13:32356518:GT:CC	BRCA2	BRCA2:NM_000059:exon15:c.7526_7527delinsCC:p.S2509T	Benign
	13:32356518:GT:CG	BRCA2	BRCA2:NM_000059:exon15:c.7526_7527delinsCG:p.S2509T	Benign
	13:32356519:T:A	BRCA2	BRCA2:NM_000059:exon15:c.T7527A:p.S2509R	Benign
	13:32356519:T:G	BRCA2	BRCA2:NM_000059:exon15:c.T7527G:p.S2509R	Benign
	13:32356520:C:A	BRCA2	BRCA2:NM_000059:exon15:c.C7528A:p.L2510M	Pathogenic
	13:32356520:C:CTG	BRCA2	BRCA2:NM_000059:exon15:c.7528_7529insTG:p.Y2511Cfs*14	Pathogenic
	13:32356520:C:G	BRCA2	BRCA2:NM_000059:exon15:c.C7528G:p.L2510V	Pathogenic
	13:32356520:CT:AG	BRCA2	BRCA2:NM_000059:exon15:c.7528_7529delinsAG:p.L2510R	Benign
	13:32356520:CTG:AGA	BRCA2	BRCA2:NM_000059:exon15:c.7528_7530delinsAGA:p.L2510R	Benign
	13:32356520:CTG:C	BRCA2	BRCA2:NM_000059:exon15:c.7529_7530del:p.Y2511Sfs*27	Pathogenic	Pathogenic
	13:32356520:CTG:GTA	BRCA2	BRCA2:NM_000059:exon15:c.7528_7530delinsGTA:p.L2510V	Benign
	13:32356520:CTG:GTC	BRCA2	BRCA2:NM_000059:exon15:c.7528_7530delinsGTC:p.L2510V	Benign
	13:32356520:CTG:GTT	BRCA2	BRCA2:NM_000059:exon15:c.7528_7530delinsGTT:p.L2510V	Benign
	13:32356520:CTG:TTA	BRCA2	BRCA2:NM_000059:exon15:c.7528_7530delinsTTA:p.L2510L	Benign
	13:32356521:T:C	BRCA2	BRCA2:NM_000059:exon15:c.T7529C:p.L2510P	Pathogenic	Pathogenic
	13:32356521:T:G	BRCA2	BRCA2:NM_000059:exon15:c.T7529G:p.L2510R	Pathogenic	Uncertain_significance
	13:32356521:TG:CA	BRCA2	BRCA2:NM_000059:exon15:c.7529_7530delinsCA:p.L2510P	Benign
	13:32356521:TG:CC	BRCA2	BRCA2:NM_000059:exon15:c.7529_7530delinsCC:p.L2510P	Benign
	13:32356521:TG:CT	BRCA2	BRCA2:NM_000059:exon15:c.7529_7530delinsCT:p.L2510P	Benign
	13:32356521:TG:GA	BRCA2	BRCA2:NM_000059:exon15:c.7529_7530delinsGA:p.L2510R	Benign
	13:32356521:TG:GC	BRCA2	BRCA2:NM_000059:exon15:c.7529_7530delinsGC:p.L2510R	Benign
	13:32356521:TG:GT	BRCA2	BRCA2:NM_000059:exon15:c.7529_7530delinsGT:p.L2510R	Benign
	13:32356522:G:C	BRCA2	BRCA2:NM_000059:exon15:c.G7530C:p.L2510L	Benign
	13:32356522:G:T	BRCA2	BRCA2:NM_000059:exon15:c.G7530T:p.L2510L	Benign
	13:32356524:A:G	BRCA2	BRCA2:NM_000059:exon15:c.A7532G:p.Y2511C	Pathogenic	Uncertain_significance
	13:32356524:ATC:A	BRCA2	BRCA2:NM_000059:exon15:c.7533_7534del:p.L2512Cfs*26	Pathogenic
	13:32356524:ATCTTGCAAAAACATCCACTCTGCCT:A	BRCA2	BRCA2:NM_000059:exon15:c.7533_7557del:p.L2512Efs*4	Pathogenic
	13:32356524:AT:GC	BRCA2	BRCA2:NM_000059:exon15:c.7532_7533delinsGC:p.Y2511C	Benign
	13:32356525:T:TCTTGC	BRCA2	BRCA2:NM_000059:exon15:c.7533_7534insCTTGC:p.K2514Lfs*12	Pathogenic
	13:32356526:C:CT	BRCA2	BRCA2:NM_000059:exon15:c.7535dupT:p.A2513Cfs*26	Pathogenic
	13:32356526:CTT:TTA	BRCA2	BRCA2:NM_000059:exon15:c.7534_7536delinsTTA:p.L2512L	Benign
	13:32356526:CTT:TTC	BRCA2	BRCA2:NM_000059:exon15:c.7534_7536delinsTTC:p.L2512F	Benign
	13:32356526:CTT:TTG	BRCA2	BRCA2:NM_000059:exon15:c.7534_7536delinsTTG:p.L2512L	Benign
	13:32356527:T:C	BRCA2	BRCA2:NM_000059:exon15:c.T7535C:p.L2512P	Pathogenic	Uncertain_significance
	13:32356527:TT:CA	BRCA2	BRCA2:NM_000059:exon15:c.7535_7536delinsCA:p.L2512P	Benign
	13:32356527:TT:CC	BRCA2	BRCA2:NM_000059:exon15:c.7535_7536delinsCC:p.L2512P	Benign
	13:32356527:TT:CG	BRCA2	BRCA2:NM_000059:exon15:c.7535_7536delinsCG:p.L2512P	Benign
	13:32356528:T:A	BRCA2	BRCA2:NM_000059:exon15:c.T7536A:p.L2512L	Benign
	13:32356529:G:A	BRCA2	BRCA2:NM_000059:exon15:c.G7537A:p.A2513T	Benign	Uncertain_significance
	13:32356529:G:C	BRCA2	BRCA2:NM_000059:exon15:c.G7537C:p.A2513P	Benign
	13:32356529:GCAAAAACATCCACTCT:G	BRCA2	BRCA2:NM_000059:exon15:c.7538_7553del:p.A2513Gfs*6	Pathogenic
	13:32356529:GCA:ACC	BRCA2	BRCA2:NM_000059:exon15:c.7537_7539delinsACC:p.A2513T	Benign
	13:32356529:GCA:ACG	BRCA2	BRCA2:NM_000059:exon15:c.7537_7539delinsACG:p.A2513T	Benign
	13:32356529:GCA:ACT	BRCA2	BRCA2:NM_000059:exon15:c.7537_7539delinsACT:p.A2513T	Benign
	13:32356529:GCA:CCC	BRCA2	BRCA2:NM_000059:exon15:c.7537_7539delinsCCC:p.A2513P	Benign
	13:32356529:GCA:CCG	BRCA2	BRCA2:NM_000059:exon15:c.7537_7539delinsCCG:p.A2513P	Benign
	13:32356529:GCA:CCT	BRCA2	BRCA2:NM_000059:exon15:c.7537_7539delinsCCT:p.A2513P	Benign
	13:32356529:GCA:G	BRCA2	BRCA2:NM_000059:exon15:c.7538_7539del:p.A2513Efs*25	Pathogenic
	13:32356530:C:A	BRCA2	BRCA2:NM_000059:exon15:c.C7538A:p.A2513E	Benign	Uncertain_significance
	13:32356530:CA:AG	BRCA2	BRCA2:NM_000059:exon15:c.7538_7539delinsAG:p.A2513E	Benign
	13:32356530:CA:TC	BRCA2	BRCA2:NM_000059:exon15:c.7538_7539delinsTC:p.A2513V	Benign
	13:32356530:CA:TG	BRCA2	BRCA2:NM_000059:exon15:c.7538_7539delinsTG:p.A2513V	Benign
	13:32356530:CA:TT	BRCA2	BRCA2:NM_000059:exon15:c.7538_7539delinsTT:p.A2513V	Benign
	13:32356530:C:CA	BRCA2	BRCA2:NM_000059:exon15:c.7539dupA:p.T2515Nfs*24	Pathogenic	Pathogenic
	13:32356530:C:T	BRCA2	BRCA2:NM_000059:exon15:c.C7538T:p.A2513V	Benign	Uncertain_significance
	13:32356531:A:C	BRCA2	BRCA2:NM_000059:exon15:c.A7539C:p.A2513A	Benign
	13:32356531:A:T	BRCA2	BRCA2:NM_000059:exon15:c.A7539T:p.A2513A	Benign
	13:32356532:A:AAAACATCC	BRCA2	BRCA2:NM_000059:exon15:c.7540_7541insAAACATCC:p.T2517Kfs*10	Pathogenic	Pathogenic
	13:32356532:AAA:GAG	BRCA2	BRCA2:NM_000059:exon15:c.7540_7542delinsGAG:p.K2514E	Benign
	13:32356532:AAA:GCC	BRCA2	BRCA2:NM_000059:exon15:c.7540_7542delinsGCC:p.K2514A	Benign
	13:32356532:AAA:GCG	BRCA2	BRCA2:NM_000059:exon15:c.7540_7542delinsGCG:p.K2514A	Benign
	13:32356532:AAA:GCT	BRCA2	BRCA2:NM_000059:exon15:c.7540_7542delinsGCT:p.K2514A	Benign
	13:32356532:AA:GC	BRCA2	BRCA2:NM_000059:exon15:c.7540_7541delinsGC:p.K2514A	Benign
	13:32356532:A:G	BRCA2	BRCA2:NM_000059:exon15:c.A7540G:p.K2514E	Pathogenic	Uncertain_significance
	13:32356533:AA:CC	BRCA2	BRCA2:NM_000059:exon15:c.7541_7542delinsCC:p.K2514T	Benign
	13:32356533:AA:CG	BRCA2	BRCA2:NM_000059:exon15:c.7541_7542delinsCG:p.K2514T	Benign
	13:32356533:AA:CT	BRCA2	BRCA2:NM_000059:exon15:c.7541_7542delinsCT:p.K2514T	Benign
	13:32356533:A:C	BRCA2	BRCA2:NM_000059:exon15:c.A7541C:p.K2514T	Pathogenic	Uncertain_significance
	13:32356534:AAC:A	BRCA2	BRCA2:NM_000059:exon15:c.7543_7544del:p.T2515Ifs*23	Pathogenic
	13:32356535:A:C	BRCA2	BRCA2:NM_000059:exon15:c.A7543C:p.T2515P	Benign
	13:32356535:ACA:CCC	BRCA2	BRCA2:NM_000059:exon15:c.7543_7545delinsCCC:p.T2515P	Benign
	13:32356535:ACA:CCG	BRCA2	BRCA2:NM_000059:exon15:c.7543_7545delinsCCG:p.T2515P	Benign
	13:32356535:ACA:CCT	BRCA2	BRCA2:NM_000059:exon15:c.7543_7545delinsCCT:p.T2515P	Benign
	13:32356535:ACA:CGC	BRCA2	BRCA2:NM_000059:exon15:c.7543_7545delinsCGC:p.T2515R	Benign
	13:32356535:ACA:CGG	BRCA2	BRCA2:NM_000059:exon15:c.7543_7545delinsCGG:p.T2515R	Benign
	13:32356535:ACA:CGT	BRCA2	BRCA2:NM_000059:exon15:c.7543_7545delinsCGT:p.T2515R	Benign
	13:32356535:ACA:GCC	BRCA2	BRCA2:NM_000059:exon15:c.7543_7545delinsGCC:p.T2515A	Benign
	13:32356535:ACA:GCG	BRCA2	BRCA2:NM_000059:exon15:c.7543_7545delinsGCG:p.T2515A	Benign
	13:32356535:ACA:GCT	BRCA2	BRCA2:NM_000059:exon15:c.7543_7545delinsGCT:p.T2515A	Benign
	13:32356535:ACA:TCC	BRCA2	BRCA2:NM_000059:exon15:c.7543_7545delinsTCC:p.T2515S	Benign
	13:32356535:ACA:TCG	BRCA2	BRCA2:NM_000059:exon15:c.7543_7545delinsTCG:p.T2515S	Benign
	13:32356535:ACA:TCT	BRCA2	BRCA2:NM_000059:exon15:c.7543_7545delinsTCT:p.T2515S	Benign
	13:32356535:AC:CG	BRCA2	BRCA2:NM_000059:exon15:c.7543_7544delinsCG:p.T2515R	Benign
	13:32356535:A:G	BRCA2	BRCA2:NM_000059:exon15:c.A7543G:p.T2515A	Benign
	13:32356535:A:T	BRCA2	BRCA2:NM_000059:exon15:c.A7543T:p.T2515S	Benign	Uncertain_significance
	13:32356536:CA:GC	BRCA2	BRCA2:NM_000059:exon15:c.7544_7545delinsGC:p.T2515S	Benign
	13:32356536:CA:GG	BRCA2	BRCA2:NM_000059:exon15:c.7544_7545delinsGG:p.T2515R	Benign
	13:32356536:CA:GT	BRCA2	BRCA2:NM_000059:exon15:c.7544_7545delinsGT:p.T2515S	Benign
	13:32356536:CA:TC	BRCA2	BRCA2:NM_000059:exon15:c.7544_7545delinsTC:p.T2515I	Benign
	13:32356536:CA:TT	BRCA2	BRCA2:NM_000059:exon15:c.7544_7545delinsTT:p.T2515I	Benign
	13:32356536:C:CA	BRCA2	BRCA2:NM_000059:exon15:c.7545dupA:p.S2516Ifs*23	Pathogenic
	13:32356536:C:G	BRCA2	BRCA2:NM_000059:exon15:c.C7544G:p.T2515R	Pathogenic
	13:32356537:A:C	BRCA2	BRCA2:NM_000059:exon15:c.A7545C:p.T2515T	Benign
	13:32356538:T:A	BRCA2	BRCA2:NM_000059:exon15:c.T7546A:p.S2516T	Pathogenic
	13:32356538:TCC:ACA	BRCA2	BRCA2:NM_000059:exon15:c.7546_7548delinsACA:p.S2516T	Benign
	13:32356538:TCC:ACG	BRCA2	BRCA2:NM_000059:exon15:c.7546_7548delinsACG:p.S2516T	Benign
	13:32356538:TCC:ACT	BRCA2	BRCA2:NM_000059:exon15:c.7546_7548delinsACT:p.S2516T	Benign
	13:32356539:CCA:C	BRCA2	BRCA2:NM_000059:exon15:c.7548_7549del:p.T2517Sfs*21	Pathogenic	Pathogenic
	13:32356539:CC:GT	BRCA2	BRCA2:NM_000059:exon15:c.7547_7548delinsGT:p.S2516C	Benign
	13:32356539:CC:TT	BRCA2	BRCA2:NM_000059:exon15:c.7547_7548delinsTT:p.S2516F	Benign
	13:32356539:C:G	BRCA2	BRCA2:NM_000059:exon15:c.C7547G:p.S2516C	Pathogenic	Conflicting_interpretations_of_pathogenicity
	13:32356539:C:T	BRCA2	BRCA2:NM_000059:exon15:c.C7547T:p.S2516F	Benign	Conflicting_interpretations_of_pathogenicity
	13:32356541:ACT:A	BRCA2	BRCA2:NM_000059:exon15:c.7550_7551del:p.L2518Afs*20	Pathogenic
	13:32356541:ACT:GCA	BRCA2	BRCA2:NM_000059:exon15:c.7549_7551delinsGCA:p.T2517A	Benign
	13:32356541:ACT:GCC	BRCA2	BRCA2:NM_000059:exon15:c.7549_7551delinsGCC:p.T2517A	Benign
	13:32356541:ACT:GCG	BRCA2	BRCA2:NM_000059:exon15:c.7549_7551delinsGCG:p.T2517A	Benign
	13:32356541:ACT:TCA	BRCA2	BRCA2:NM_000059:exon15:c.7549_7551delinsTCA:p.T2517S	Benign
	13:32356541:ACT:TCC	BRCA2	BRCA2:NM_000059:exon15:c.7549_7551delinsTCC:p.T2517S	Benign
	13:32356541:ACT:TCG	BRCA2	BRCA2:NM_000059:exon15:c.7549_7551delinsTCG:p.T2517S	Benign
	13:32356541:A:G	BRCA2	BRCA2:NM_000059:exon15:c.A7549G:p.T2517A	Benign	Uncertain_significance
	13:32356541:A:T	BRCA2	BRCA2:NM_000059:exon15:c.A7549T:p.T2517S	Benign
	13:32356542:C:G	BRCA2	BRCA2:NM_000059:exon15:c.C7550G:p.T2517S	Benign	Uncertain_significance
	13:32356542:C:T	BRCA2	BRCA2:NM_000059:exon15:c.C7550T:p.T2517I	Benign	Uncertain_significance
	13:32356542:CT:GC	BRCA2	BRCA2:NM_000059:exon15:c.7550_7551delinsGC:p.T2517S	Benign
	13:32356542:CT:TA	BRCA2	BRCA2:NM_000059:exon15:c.7550_7551delinsTA:p.T2517I	Benign
	13:32356542:CT:TC	BRCA2	BRCA2:NM_000059:exon15:c.7550_7551delinsTC:p.T2517I	Benign
	13:32356544:C:CT	BRCA2	BRCA2:NM_000059:exon15:c.7553dupT:p.P2519Afs*20	Pathogenic
	13:32356544:C:G	BRCA2	BRCA2:NM_000059:exon15:c.C7552G:p.L2518V	Benign	Conflicting_interpretations_of_pathogenicity
	13:32356544:CT:AG	BRCA2	BRCA2:NM_000059:exon15:c.7552_7553delinsAG:p.L2518R	Benign
	13:32356544:CTG:AGA	BRCA2	BRCA2:NM_000059:exon15:c.7552_7554delinsAGA:p.L2518R	Benign
	13:32356544:CTG:GTA	BRCA2	BRCA2:NM_000059:exon15:c.7552_7554delinsGTA:p.L2518V	Benign
	13:32356544:CTG:GTC	BRCA2	BRCA2:NM_000059:exon15:c.7552_7554delinsGTC:p.L2518V	Benign
	13:32356544:CTG:GTT	BRCA2	BRCA2:NM_000059:exon15:c.7552_7554delinsGTT:p.L2518V	Benign
	13:32356544:CTG:TTA	BRCA2	BRCA2:NM_000059:exon15:c.7552_7554delinsTTA:p.L2518L	Benign
	13:32356545:T:G	BRCA2	BRCA2:NM_000059:exon15:c.T7553G:p.L2518R	Benign	Uncertain_significance
	13:32356545:TG:GA	BRCA2	BRCA2:NM_000059:exon15:c.7553_7554delinsGA:p.L2518R	Benign
	13:32356545:TG:GC	BRCA2	BRCA2:NM_000059:exon15:c.7553_7554delinsGC:p.L2518R	Benign
	13:32356545:TG:GT	BRCA2	BRCA2:NM_000059:exon15:c.7553_7554delinsGT:p.L2518R	Benign
	13:32356546:G:GC	BRCA2	BRCA2:NM_000059:exon15:c.7555dupC:p.R2520Sfs*19	Pathogenic	Pathogenic
	13:32356546:G:T	BRCA2	BRCA2:NM_000059:exon15:c.G7554T:p.L2518L	Benign
	13:32356547:CCT:AGA	BRCA2	BRCA2:NM_000059:exon15:c.7555_7557delinsAGA:p.P2519R	Benign
	13:32356547:CCT:AGG	BRCA2	BRCA2:NM_000059:exon15:c.7555_7557delinsAGG:p.P2519R	Benign
	13:32356547:CCT:TTA	BRCA2	BRCA2:NM_000059:exon15:c.7555_7557delinsTTA:p.P2519L	Benign
	13:32356547:CCT:TTG	BRCA2	BRCA2:NM_000059:exon15:c.7555_7557delinsTTG:p.P2519L	Benign
	13:32356548:C:A	BRCA2	BRCA2:NM_000059:exon15:c.C7556A:p.P2519H	Benign
	13:32356548:C:G	BRCA2	BRCA2:NM_000059:exon15:c.C7556G:p.P2519R	Benign	Uncertain_significance
	13:32356548:C:T	BRCA2	BRCA2:NM_000059:exon15:c.C7556T:p.P2519L	Benign	Uncertain_significance
	13:32356548:CT:AC	BRCA2	BRCA2:NM_000059:exon15:c.7556_7557delinsAC:p.P2519H	Benign
	13:32356548:CTCGAA:C	BRCA2	BRCA2:NM_000059:exon15:c.7557_7561del:p.R2520Lfs*17	Pathogenic
	13:32356548:CT:GA	BRCA2	BRCA2:NM_000059:exon15:c.7556_7557delinsGA:p.P2519R	Benign
	13:32356548:CT:GC	BRCA2	BRCA2:NM_000059:exon15:c.7556_7557delinsGC:p.P2519R	Benign
	13:32356548:CT:GG	BRCA2	BRCA2:NM_000059:exon15:c.7556_7557delinsGG:p.P2519R	Benign
	13:32356548:CT:TA	BRCA2	BRCA2:NM_000059:exon15:c.7556_7557delinsTA:p.P2519L	Benign
	13:32356548:CT:TC	BRCA2	BRCA2:NM_000059:exon15:c.7556_7557delinsTC:p.P2519L	Benign
	13:32356548:CT:TG	BRCA2	BRCA2:NM_000059:exon15:c.7556_7557delinsTG:p.P2519L	Benign
	13:32356549:T:A	BRCA2	BRCA2:NM_000059:exon15:c.T7557A:p.P2519P	Benign
	13:32356549:TCG:T	BRCA2	BRCA2:NM_000059:exon15:c.7558_7559del:p.R2520Nfs*18	Pathogenic
	13:32356549:T:G	BRCA2	BRCA2:NM_000059:exon15:c.T7557G:p.P2519P	Benign
	13:32356550:C:A	BRCA2	BRCA2:NM_000059:exon15:c.C7558A:p.R2520R	Benign
	13:32356550:C:G	BRCA2	BRCA2:NM_000059:exon15:c.C7558G:p.R2520G	Pathogenic	Uncertain_significance
	13:32356550:CGA:AGG	BRCA2	BRCA2:NM_000059:exon15:c.7558_7560delinsAGG:p.R2520R	Benign
	13:32356550:CGA:GGC	BRCA2	BRCA2:NM_000059:exon15:c.7558_7560delinsGGC:p.R2520G	Benign
	13:32356550:CGA:GGG	BRCA2	BRCA2:NM_000059:exon15:c.7558_7560delinsGGG:p.R2520G	Benign
	13:32356550:CGA:GGT	BRCA2	BRCA2:NM_000059:exon15:c.7558_7560delinsGGT:p.R2520G	Benign
	13:32356550:CGA:TAG	BRCA2	BRCA2:NM_000059:exon15:c.7558_7560delinsTAG:p.R2520_I3418del	Pathogenic
	13:32356550:CGA:TGC	BRCA2	BRCA2:NM_000059:exon15:c.7558_7560delinsTGC:p.R2520C	Benign
	13:32356550:CGA:TGG	BRCA2	BRCA2:NM_000059:exon15:c.7558_7560delinsTGG:p.R2520W	Benign
	13:32356550:CGA:TGT	BRCA2	BRCA2:NM_000059:exon15:c.7558_7560delinsTGT:p.R2520C	Benign
	13:32356550:CGA:TTG	BRCA2	BRCA2:NM_000059:exon15:c.7558_7560delinsTTG:p.R2520L	Benign
	13:32356550:CG:TA	BRCA2	BRCA2:NM_000059:exon15:c.7558_7559delinsTA:p.R2520_I3418del	Pathogenic
	13:32356550:CG:TT	BRCA2	BRCA2:NM_000059:exon15:c.7558_7559delinsTT:p.R2520L	Benign
	13:32356550:C:T	BRCA2	BRCA2:NM_000059:exon15:c.C7558T:p.R2520X	Pathogenic	Pathogenic
	13:32356551:G:A	BRCA2	BRCA2:NM_000059:exon15:c.G7559A:p.R2520Q	Benign	Conflicting_interpretations_of_pathogenicity
	13:32356551:GA:AC	BRCA2	BRCA2:NM_000059:exon15:c.7559_7560delinsAC:p.R2520H	Benign
	13:32356551:GA:AG	BRCA2	BRCA2:NM_000059:exon15:c.7559_7560delinsAG:p.R2520Q	Benign
	13:32356551:GA:AT	BRCA2	BRCA2:NM_000059:exon15:c.7559_7560delinsAT:p.R2520H	Benign
	13:32356551:GAATCTCTCTGAAAGCAGCAGTAGGAGGCCA:G	BRCA2	BRCA2:NM_000059:exon15:c.7560_7589del:p.I2521_Q2530del	Pathogenic
	13:32356551:GA:CC	BRCA2	BRCA2:NM_000059:exon15:c.7559_7560delinsCC:p.R2520P	Benign
	13:32356551:GA:CG	BRCA2	BRCA2:NM_000059:exon15:c.7559_7560delinsCG:p.R2520P	Benign
	13:32356551:GA:CT	BRCA2	BRCA2:NM_000059:exon15:c.7559_7560delinsCT:p.R2520P	Benign
	13:32356551:GA:TC	BRCA2	BRCA2:NM_000059:exon15:c.7559_7560delinsTC:p.R2520L	Benign
	13:32356551:GA:TG	BRCA2	BRCA2:NM_000059:exon15:c.7559_7560delinsTG:p.R2520L	Benign
	13:32356551:GA:TT	BRCA2	BRCA2:NM_000059:exon15:c.7559_7560delinsTT:p.R2520L	Benign
	13:32356551:G:C	BRCA2	BRCA2:NM_000059:exon15:c.G7559C:p.R2520P	Pathogenic	Conflicting_interpretations_of_pathogenicity
	13:32356551:G:T	BRCA2	BRCA2:NM_000059:exon15:c.G7559T:p.R2520L	Pathogenic	Conflicting_interpretations_of_pathogenicity
	13:32356552:AA:GGGT	BRCA2	BRCA2:NM_000059:exon15:c.7560_7561delinsGGGT:p.I2521Gfs*4	Pathogenic
	13:32356552:AAT:A	BRCA2	BRCA2:NM_000059:exon15:c.7561_7562del:p.I2521Lfs*17	Pathogenic
	13:32356552:A:G	BRCA2	BRCA2:NM_000059:exon15:c.A7560G:p.R2520R	Benign
	13:32356553:A:C	BRCA2	BRCA2:NM_000059:exon15:c.A7561C:p.I2521L	Benign
	13:32356553:A:G	BRCA2	BRCA2:NM_000059:exon15:c.A7561G:p.I2521V	Benign	Uncertain_significance
	13:32356553:A:T	BRCA2	BRCA2:NM_000059:exon15:c.A7561T:p.I2521F	Pathogenic
	13:32356553:ATC:A	BRCA2	BRCA2:NM_000059:exon15:c.7562_7563del:p.L2523Efs*15	Pathogenic	Pathogenic
	13:32356553:ATC:CTA	BRCA2	BRCA2:NM_000059:exon15:c.7561_7563delinsCTA:p.I2521L	Benign
	13:32356553:ATC:CTG	BRCA2	BRCA2:NM_000059:exon15:c.7561_7563delinsCTG:p.I2521L	Benign
	13:32356553:ATC:CTT	BRCA2	BRCA2:NM_000059:exon15:c.7561_7563delinsCTT:p.I2521L	Benign
	13:32356553:ATC:GTA	BRCA2	BRCA2:NM_000059:exon15:c.7561_7563delinsGTA:p.I2521V	Benign
	13:32356553:ATC:GTG	BRCA2	BRCA2:NM_000059:exon15:c.7561_7563delinsGTG:p.I2521V	Benign
	13:32356553:ATC:GTT	BRCA2	BRCA2:NM_000059:exon15:c.7561_7563delinsGTT:p.I2521V	Benign
	13:32356553:ATCTC:A	BRCA2	BRCA2:NM_000059:exon15:c.7562_7565del:p.S2522*	Pathogenic	Pathogenic
	13:32356553:ATC:TTA	BRCA2	BRCA2:NM_000059:exon15:c.7561_7563delinsTTA:p.I2521L	Benign
	13:32356553:ATC:TTG	BRCA2	BRCA2:NM_000059:exon15:c.7561_7563delinsTTG:p.I2521L	Benign
	13:32356553:ATC:TTT	BRCA2	BRCA2:NM_000059:exon15:c.7561_7563delinsTTT:p.I2521F	Benign
	13:32356554:TC:CA	BRCA2	BRCA2:NM_000059:exon15:c.7562_7563delinsCA:p.I2521T	Benign
	13:32356554:TC:CG	BRCA2	BRCA2:NM_000059:exon15:c.7562_7563delinsCG:p.I2521T	Benign
	13:32356554:TC:CT	BRCA2	BRCA2:NM_000059:exon15:c.7562_7563delinsCT:p.I2521T	Benign
	13:32356554:T:TC	BRCA2	BRCA2:NM_000059:exon15:c.7563dupC:p.S2522Lfs*17	Pathogenic
	13:32356555:C:CA	BRCA2	BRCA2:NM_000059:exon15:c.7563_7564insA:p.S2522Ifs*17	Pathogenic
	13:32356555:C:G	BRCA2	BRCA2:NM_000059:exon15:c.C7563G:p.I2521M	Benign
	13:32356555:C:T	BRCA2	BRCA2:NM_000059:exon15:c.C7563T:p.I2521I	Benign
	13:32356556:TC:AG	BRCA2	BRCA2:NM_000059:exon15:c.7564_7565delinsAG:p.S2522S	Benign
	13:32356556:TCT:AGC	BRCA2	BRCA2:NM_000059:exon15:c.7564_7566delinsAGC:p.S2522S	Benign
	13:32356557:C:T	BRCA2	BRCA2:NM_000059:exon15:c.C7565T:p.S2522F	Pathogenic	Conflicting_interpretations_of_pathogenicity
	13:32356557:CT:AA	BRCA2	BRCA2:NM_000059:exon15:c.7565_7566delinsAA:p.S2522_I3418del	Pathogenic
	13:32356557:CT:AG	BRCA2	BRCA2:NM_000059:exon15:c.7565_7566delinsAG:p.S2522_I3418del	Pathogenic
	13:32356557:CT:GA	BRCA2	BRCA2:NM_000059:exon15:c.7565_7566delinsGA:p.S2522_I3418del	Pathogenic
	13:32356557:CT:TC	BRCA2	BRCA2:NM_000059:exon15:c.7565_7566delinsTC:p.S2522F	Benign
	13:32356558:T:A	BRCA2	BRCA2:NM_000059:exon15:c.T7566A:p.S2522S	Benign
	13:32356558:TCTG:T	BRCA2	BRCA2:NM_000059:exon15:c.7567_7569del:p.L2523del	Pathogenic
	13:32356559:C:CT	BRCA2	BRCA2:NM_000059:exon15:c.7568dupT:p.K2524Efs*15	Pathogenic	Pathogenic/Likely_pathogenic
	13:32356559:CTG:TAA	BRCA2	BRCA2:NM_000059:exon15:c.7567_7569delinsTAA:p.L2523_I3418del	Pathogenic
	13:32356559:CTG:TGA	BRCA2	BRCA2:NM_000059:exon15:c.7567_7569delinsTGA:p.L2523_I3418del	Pathogenic
	13:32356559:CTG:TTA	BRCA2	BRCA2:NM_000059:exon15:c.7567_7569delinsTTA:p.L2523L	Benign
	13:32356559:CT:TA	BRCA2	BRCA2:NM_000059:exon15:c.7567_7568delinsTA:p.L2523_I3418del	Pathogenic
	13:32356559:CT:TG	BRCA2	BRCA2:NM_000059:exon15:c.7567_7568delinsTG:p.L2523W	Benign
	13:32356560:T:C	BRCA2	BRCA2:NM_000059:exon15:c.T7568C:p.L2523P	Pathogenic	Uncertain_significance
	13:32356560:TG:CA	BRCA2	BRCA2:NM_000059:exon15:c.7568_7569delinsCA:p.L2523P	Benign
	13:32356560:TG:CC	BRCA2	BRCA2:NM_000059:exon15:c.7568_7569delinsCC:p.L2523P	Benign
	13:32356560:TG:CT	BRCA2	BRCA2:NM_000059:exon15:c.7568_7569delinsCT:p.L2523P	Benign
	13:32356561:G:C	BRCA2	BRCA2:NM_000059:exon15:c.G7569C:p.L2523L	Benign
	13:32356561:G:T	BRCA2	BRCA2:NM_000059:exon15:c.G7569T:p.L2523L	Benign
	13:32356562:AAA:GAG	BRCA2	BRCA2:NM_000059:exon15:c.7570_7572delinsGAG:p.K2524E	Benign
	13:32356562:AAA:GCC	BRCA2	BRCA2:NM_000059:exon15:c.7570_7572delinsGCC:p.K2524A	Benign
	13:32356562:AAA:GCG	BRCA2	BRCA2:NM_000059:exon15:c.7570_7572delinsGCG:p.K2524A	Benign
	13:32356562:AAA:GCT	BRCA2	BRCA2:NM_000059:exon15:c.7570_7572delinsGCT:p.K2524A	Benign
	13:32356562:AAA:TAG	BRCA2	BRCA2:NM_000059:exon15:c.7570_7572delinsTAG:p.K2524_I3418del	Pathogenic
	13:32356562:AA:GC	BRCA2	BRCA2:NM_000059:exon15:c.7570_7571delinsGC:p.K2524A	Benign
	13:32356562:AA:TG	BRCA2	BRCA2:NM_000059:exon15:c.7570_7571delinsTG:p.K2524_I3418del	Pathogenic
	13:32356562:A:G	BRCA2	BRCA2:NM_000059:exon15:c.A7570G:p.K2524E	Pathogenic	Uncertain_significance
	13:32356562:A:T	BRCA2	BRCA2:NM_000059:exon15:c.A7570T:p.K2524X	Pathogenic	Pathogenic/Likely_pathogenic
	13:32356563:AA:TC	BRCA2	BRCA2:NM_000059:exon15:c.7571_7572delinsTC:p.K2524I	Benign
	13:32356563:AA:TT	BRCA2	BRCA2:NM_000059:exon15:c.7571_7572delinsTT:p.K2524I	Benign
	13:32356563:A:T	BRCA2	BRCA2:NM_000059:exon15:c.A7571T:p.K2524I	Pathogenic
	13:32356564:AGC:A	BRCA2	BRCA2:NM_000059:exon15:c.7573_7574del:p.A2525Sfs*13	Pathogenic
	13:32356565:G:A	BRCA2	BRCA2:NM_000059:exon15:c.G7573A:p.A2525T	Benign	Uncertain_significance
	13:32356565:G:C	BRCA2	BRCA2:NM_000059:exon15:c.G7573C:p.A2525P	Benign	Uncertain_significance
	13:32356565:GCA:ACC	BRCA2	BRCA2:NM_000059:exon15:c.7573_7575delinsACC:p.A2525T	Benign
	13:32356565:GCA:ACG	BRCA2	BRCA2:NM_000059:exon15:c.7573_7575delinsACG:p.A2525T	Benign
	13:32356565:GCA:ACT	BRCA2	BRCA2:NM_000059:exon15:c.7573_7575delinsACT:p.A2525T	Benign
	13:32356565:GCA:CCC	BRCA2	BRCA2:NM_000059:exon15:c.7573_7575delinsCCC:p.A2525P	Benign
	13:32356565:GCA:CCG	BRCA2	BRCA2:NM_000059:exon15:c.7573_7575delinsCCG:p.A2525P	Benign
	13:32356565:GCA:CCT	BRCA2	BRCA2:NM_000059:exon15:c.7573_7575delinsCCT:p.A2525P	Benign
	13:32356565:GCAGC:G	BRCA2	BRCA2:NM_000059:exon15:c.7574_7577del:p.A2525Efs*2	Pathogenic
	13:32356566:CAG:C	BRCA2	BRCA2:NM_000059:exon15:c.7575_7576del:p.A2526Sfs*12	Pathogenic
	13:32356566:CA:TC	BRCA2	BRCA2:NM_000059:exon15:c.7574_7575delinsTC:p.A2525V	Benign
	13:32356566:CA:TG	BRCA2	BRCA2:NM_000059:exon15:c.7574_7575delinsTG:p.A2525V	Benign
	13:32356566:CA:TT	BRCA2	BRCA2:NM_000059:exon15:c.7574_7575delinsTT:p.A2525V	Benign
	13:32356566:C:T	BRCA2	BRCA2:NM_000059:exon15:c.C7574T:p.A2525V	Benign
	13:32356567:A:C	BRCA2	BRCA2:NM_000059:exon15:c.A7575C:p.A2525A	Benign
	13:32356567:A:G	BRCA2	BRCA2:NM_000059:exon15:c.A7575G:p.A2525A	Benign
	13:32356567:AGCAG:A	BRCA2	BRCA2:NM_000059:exon15:c.7576_7579del:p.A2526*	Pathogenic
	13:32356567:A:T	BRCA2	BRCA2:NM_000059:exon15:c.A7575T:p.A2525A	Benign
	13:32356568:G:A	BRCA2	BRCA2:NM_000059:exon15:c.G7576A:p.A2526T	Pathogenic	Uncertain_significance
	13:32356568:GCA:ACC	BRCA2	BRCA2:NM_000059:exon15:c.7576_7578delinsACC:p.A2526T	Benign
	13:32356568:GCA:ACG	BRCA2	BRCA2:NM_000059:exon15:c.7576_7578delinsACG:p.A2526T	Benign
	13:32356568:GCA:ACT	BRCA2	BRCA2:NM_000059:exon15:c.7576_7578delinsACT:p.A2526T	Benign
	13:32356568:GCA:G	BRCA2	BRCA2:NM_000059:exon15:c.7577_7578del:p.A2526Gfs*12	Pathogenic
	13:32356568:GCA:TAG	BRCA2	BRCA2:NM_000059:exon15:c.7576_7578delinsTAG:p.A2526_I3418del	Pathogenic
	13:32356568:GC:TA	BRCA2	BRCA2:NM_000059:exon15:c.7576_7577delinsTA:p.A2526_I3418del	Pathogenic
	13:32356568:GC:TG	BRCA2	BRCA2:NM_000059:exon15:c.7576_7577delinsTG:p.A2526_I3418del	Pathogenic
	13:32356569:CAG:C	BRCA2	BRCA2:NM_000059:exon15:c.7578_7579del:p.V2527Rfs*11	Pathogenic	Pathogenic
	13:32356569:CAGTAGGAGGCCAAGTTCCCT:C	BRCA2	BRCA2:NM_000059:exon15:c.7578_7597del:p.V2527Cfs*5	Pathogenic
	13:32356569:CAGT:C	BRCA2	BRCA2:NM_000059:exon15:c.7578_7580del:p.V2527del	Pathogenic	Uncertain_significance
	13:32356569:C:CAG	BRCA2	BRCA2:NM_000059:exon15:c.7577_7578insAG:p.V2527Efs*2	Pathogenic
	13:32356569:C:CTTGTTCAG	BRCA2	BRCA2:NM_000059:exon15:c.7577_7578insTTGTTCAG:p.V2527Cfs*4	Pathogenic
	13:32356570:A:AAG	BRCA2	BRCA2:NM_000059:exon15:c.7578_7579insAG:p.V2527Rfs*2	Pathogenic
	13:32356570:A:AGTAG	BRCA2	BRCA2:NM_000059:exon15:c.7578_7579insGTAG:p.G2529Rfs*11	Pathogenic	Pathogenic
	13:32356570:A:C	BRCA2	BRCA2:NM_000059:exon15:c.A7578C:p.A2526A	Benign
	13:32356570:AGT:A	BRCA2	BRCA2:NM_000059:exon15:c.7579_7580del:p.V2527Rfs*11	Pathogenic
	13:32356570:A:T	BRCA2	BRCA2:NM_000059:exon15:c.A7578T:p.A2526A	Benign
	13:32356571:G:A	BRCA2	BRCA2:NM_000059:exon15:c.G7579A:p.V2527I	Pathogenic	Conflicting_interpretations_of_pathogenicity
	13:32356571:G:C	BRCA2	BRCA2:NM_000059:exon15:c.G7579C:p.V2527L	Pathogenic
	13:32356571:G:GT	BRCA2	BRCA2:NM_000059:exon15:c.7580dupT:p.G2528Rfs*11	Pathogenic	Pathogenic
	13:32356571:G:T	BRCA2	BRCA2:NM_000059:exon15:c.G7579T:p.V2527L	Pathogenic	Uncertain_significance
	13:32356571:GTA:ATC	BRCA2	BRCA2:NM_000059:exon15:c.7579_7581delinsATC:p.V2527I	Benign
	13:32356571:GTA:ATT	BRCA2	BRCA2:NM_000059:exon15:c.7579_7581delinsATT:p.V2527I	Benign
	13:32356571:GTA:CTC	BRCA2	BRCA2:NM_000059:exon15:c.7579_7581delinsCTC:p.V2527L	Benign
	13:32356571:GTA:CTG	BRCA2	BRCA2:NM_000059:exon15:c.7579_7581delinsCTG:p.V2527L	Benign
	13:32356571:GTA:CTT	BRCA2	BRCA2:NM_000059:exon15:c.7579_7581delinsCTT:p.V2527L	Benign
	13:32356571:GTA:G	BRCA2	BRCA2:NM_000059:exon15:c.7580_7581del:p.V2527Gfs*11	Pathogenic
	13:32356571:GTAGGAGGCCAAGTTCCCTCTGCGTGTTCTC:G	BRCA2	BRCA2:NM_000059:exon15:c.7580_7609del:p.V2527_H2537delinsD	Pathogenic
	13:32356571:GTA:TAG	BRCA2	BRCA2:NM_000059:exon15:c.7579_7581delinsTAG:p.V2527_I3418del	Pathogenic
	13:32356571:GTA:TTG	BRCA2	BRCA2:NM_000059:exon15:c.7579_7581delinsTTG:p.V2527L	Benign
	13:32356571:GT:TA	BRCA2	BRCA2:NM_000059:exon15:c.7579_7580delinsTA:p.V2527_I3418del	Pathogenic
	13:32356571:GT:TG	BRCA2	BRCA2:NM_000059:exon15:c.7579_7580delinsTG:p.V2527_I3418del	Pathogenic
	13:32356572:TA:CC	BRCA2	BRCA2:NM_000059:exon15:c.7580_7581delinsCC:p.V2527A	Benign
	13:32356572:TA:CG	BRCA2	BRCA2:NM_000059:exon15:c.7580_7581delinsCG:p.V2527A	Benign
	13:32356572:TA:CT	BRCA2	BRCA2:NM_000059:exon15:c.7580_7581delinsCT:p.V2527A	Benign
	13:32356572:T:C	BRCA2	BRCA2:NM_000059:exon15:c.T7580C:p.V2527A	Pathogenic	Conflicting_interpretations_of_pathogenicity
	13:32356574:G:A	BRCA2	BRCA2:NM_000059:exon15:c.G7582A:p.G2528R	Benign	Uncertain_significance
	13:32356574:G:C	BRCA2	BRCA2:NM_000059:exon15:c.G7582C:p.G2528R	Benign
	13:32356574:G:GA	BRCA2	BRCA2:NM_000059:exon15:c.7582_7583insA:p.G2528Efs*11	Pathogenic
	13:32356574:GGA:AGG	BRCA2	BRCA2:NM_000059:exon15:c.7582_7584delinsAGG:p.G2528R	Benign
	13:32356574:GGA:CGC	BRCA2	BRCA2:NM_000059:exon15:c.7582_7584delinsCGC:p.G2528R	Benign
	13:32356574:GGA:CGG	BRCA2	BRCA2:NM_000059:exon15:c.7582_7584delinsCGG:p.G2528R	Benign
	13:32356574:GGA:CGT	BRCA2	BRCA2:NM_000059:exon15:c.7582_7584delinsCGT:p.G2528R	Benign
	13:32356574:GGA:G	BRCA2	BRCA2:NM_000059:exon15:c.7583_7584del:p.G2529Pfs*9	Pathogenic
	13:32356574:GGA:TAG	BRCA2	BRCA2:NM_000059:exon15:c.7582_7584delinsTAG:p.G2528_I3418del	Pathogenic
	13:32356574:GG:TA	BRCA2	BRCA2:NM_000059:exon15:c.7582_7583delinsTA:p.G2528_I3418del	Pathogenic
	13:32356574:G:T	BRCA2	BRCA2:NM_000059:exon15:c.G7582T:p.G2528X	Pathogenic
	13:32356575:G:A	BRCA2	BRCA2:NM_000059:exon15:c.G7583A:p.G2528E	Benign	Uncertain_significance
	13:32356575:GA:AG	BRCA2	BRCA2:NM_000059:exon15:c.7583_7584delinsAG:p.G2528E	Benign
	13:32356576:AGGCC:A	BRCA2	BRCA2:NM_000059:exon15:c.7585_7588del:p.G2529Kfs*21	Pathogenic
	13:32356577:G:A	BRCA2	BRCA2:NM_000059:exon15:c.G7585A:p.G2529S	Benign	Uncertain_significance
	13:32356577:GGC:AGT	BRCA2	BRCA2:NM_000059:exon15:c.7585_7587delinsAGT:p.G2529S	Benign
	13:32356577:GGCCAAGTTCCCTCTGCGTGTTCTCATAAAC:G	BRCA2	BRCA2:NM_000059:exon15:c.7586_7615del:p.G2529_Q2539delinsE	Pathogenic
	13:32356577:GGC:G	BRCA2	BRCA2:NM_000059:exon15:c.7586_7587del:p.G2529Afs*9	Pathogenic
	13:32356577:GGC:TCA	BRCA2	BRCA2:NM_000059:exon15:c.7585_7587delinsTCA:p.G2529S	Benign
	13:32356577:GGC:TCG	BRCA2	BRCA2:NM_000059:exon15:c.7585_7587delinsTCG:p.G2529S	Benign
	13:32356577:GGC:TCT	BRCA2	BRCA2:NM_000059:exon15:c.7585_7587delinsTCT:p.G2529S	Benign
	13:32356577:GG:TC	BRCA2	BRCA2:NM_000059:exon15:c.7585_7586delinsTC:p.G2529S	Benign
	13:32356578:G:A	BRCA2	BRCA2:NM_000059:exon15:c.G7586A:p.G2529D	Benign
	13:32356578:GC:AT	BRCA2	BRCA2:NM_000059:exon15:c.7586_7587delinsAT:p.G2529D	Benign
	13:32356578:GCC:G	BRCA2	BRCA2:NM_000059:exon15:c.7587_7588del:p.Q2530Sfs*8	Pathogenic
	13:32356579:CCA:C	BRCA2	BRCA2:NM_000059:exon15:c.7588_7589del:p.Q2530Sfs*8	Pathogenic
	13:32356579:C:CCAAG	BRCA2	BRCA2:NM_000059:exon15:c.7587_7588insCAAG:p.V2531Afs*9	Pathogenic
	13:32356580:C:A	BRCA2	BRCA2:NM_000059:exon15:c.C7588A:p.Q2530K	Benign
	13:32356580:CAA:AAG	BRCA2	BRCA2:NM_000059:exon15:c.7588_7590delinsAAG:p.Q2530K	Benign
	13:32356580:CAA:AGG	BRCA2	BRCA2:NM_000059:exon15:c.7588_7590delinsAGG:p.Q2530R	Benign
	13:32356580:CA:AG	BRCA2	BRCA2:NM_000059:exon15:c.7588_7589delinsAG:p.Q2530R	Benign
	13:32356580:CAA:TAG	BRCA2	BRCA2:NM_000059:exon15:c.7588_7590delinsTAG:p.Q2530_I3418del	Pathogenic
	13:32356580:CA:TG	BRCA2	BRCA2:NM_000059:exon15:c.7588_7589delinsTG:p.Q2530_I3418del	Pathogenic
	13:32356580:C:T	BRCA2	BRCA2:NM_000059:exon15:c.C7588T:p.Q2530X	Pathogenic	Pathogenic
	13:32356581:AA:GC	BRCA2	BRCA2:NM_000059:exon15:c.7589_7590delinsGC:p.Q2530R	Benign
	13:32356581:AA:GG	BRCA2	BRCA2:NM_000059:exon15:c.7589_7590delinsGG:p.Q2530R	Benign
	13:32356581:AA:GT	BRCA2	BRCA2:NM_000059:exon15:c.7589_7590delinsGT:p.Q2530R	Benign
	13:32356581:AAGTTCCCTCTGCG:A	BRCA2	BRCA2:NM_000059:exon15:c.7590_7602del:p.Q2530Hfs*17	Pathogenic
	13:32356581:A:G	BRCA2	BRCA2:NM_000059:exon15:c.A7589G:p.Q2530R	Benign	Uncertain_significance
	13:32356582:A:C	BRCA2	BRCA2:NM_000059:exon15:c.A7590C:p.Q2530H	Benign	Uncertain_significance
	13:32356582:A:T	BRCA2	BRCA2:NM_000059:exon15:c.A7590T:p.Q2530H	Benign	Uncertain_significance
	13:32356583:G:A	BRCA2	BRCA2:NM_000059:exon15:c.G7591A:p.V2531I	Benign	Uncertain_significance
	13:32356583:GTT:ATA	BRCA2	BRCA2:NM_000059:exon15:c.7591_7593delinsATA:p.V2531I	Benign
	13:32356583:GTT:ATC	BRCA2	BRCA2:NM_000059:exon15:c.7591_7593delinsATC:p.V2531I	Benign
	13:32356584:TTC:T	BRCA2	BRCA2:NM_000059:exon15:c.7593_7594del:p.P2532Lfs*6	Pathogenic
	13:32356585:T:C	BRCA2	BRCA2:NM_000059:exon15:c.T7593C:p.V2531V	Benign
	13:32356585:T:G	BRCA2	BRCA2:NM_000059:exon15:c.T7593G:p.V2531V	Benign
	13:32356585:T:TC	BRCA2	BRCA2:NM_000059:exon15:c.7594dupC:p.S2533Lfs*6	Pathogenic
	13:32356586:C:A	BRCA2	BRCA2:NM_000059:exon15:c.C7594A:p.P2532T	Pathogenic	Uncertain_significance
	13:32356586:CC:AG	BRCA2	BRCA2:NM_000059:exon15:c.7594_7595delinsAG:p.P2532S	Benign
	13:32356586:CCC:ACA	BRCA2	BRCA2:NM_000059:exon15:c.7594_7596delinsACA:p.P2532T	Benign
	13:32356586:CCC:ACG	BRCA2	BRCA2:NM_000059:exon15:c.7594_7596delinsACG:p.P2532T	Benign
	13:32356586:CCC:ACT	BRCA2	BRCA2:NM_000059:exon15:c.7594_7596delinsACT:p.P2532T	Benign
	13:32356586:CCC:AGT	BRCA2	BRCA2:NM_000059:exon15:c.7594_7596delinsAGT:p.P2532S	Benign
	13:32356586:CCC:GCA	BRCA2	BRCA2:NM_000059:exon15:c.7594_7596delinsGCA:p.P2532A	Benign
	13:32356586:CCC:GCG	BRCA2	BRCA2:NM_000059:exon15:c.7594_7596delinsGCG:p.P2532A	Benign
	13:32356586:CCC:GCT	BRCA2	BRCA2:NM_000059:exon15:c.7594_7596delinsGCT:p.P2532A	Benign
	13:32356586:CCC:TCA	BRCA2	BRCA2:NM_000059:exon15:c.7594_7596delinsTCA:p.P2532S	Benign
	13:32356586:CCC:TCG	BRCA2	BRCA2:NM_000059:exon15:c.7594_7596delinsTCG:p.P2532S	Benign
	13:32356586:CCC:TCT	BRCA2	BRCA2:NM_000059:exon15:c.7594_7596delinsTCT:p.P2532S	Benign
	13:32356586:CCCTCTGCGTGTTCT:C	BRCA2	BRCA2:NM_000059:exon15:c.7595_7608del:p.S2533*	Pathogenic	Pathogenic
	13:32356586:CCC:TTA	BRCA2	BRCA2:NM_000059:exon15:c.7594_7596delinsTTA:p.P2532L	Benign
	13:32356586:CCC:TTG	BRCA2	BRCA2:NM_000059:exon15:c.7594_7596delinsTTG:p.P2532L	Benign
	13:32356586:C:CTT	BRCA2	BRCA2:NM_000059:exon15:c.7594_7595insTT:p.P2532Lfs*20	Pathogenic	Pathogenic
	13:32356586:C:G	BRCA2	BRCA2:NM_000059:exon15:c.C7594G:p.P2532A	Pathogenic	Uncertain_significance
	13:32356586:C:T	BRCA2	BRCA2:NM_000059:exon15:c.C7594T:p.P2532S	Pathogenic	Uncertain_significance
	13:32356587:C:A	BRCA2	BRCA2:NM_000059:exon15:c.C7595A:p.P2532H	Benign	Uncertain_significance
	13:32356587:CC:AT	BRCA2	BRCA2:NM_000059:exon15:c.7595_7596delinsAT:p.P2532H	Benign
	13:32356587:CC:TA	BRCA2	BRCA2:NM_000059:exon15:c.7595_7596delinsTA:p.P2532L	Benign
	13:32356587:CC:TG	BRCA2	BRCA2:NM_000059:exon15:c.7595_7596delinsTG:p.P2532L	Benign
	13:32356587:C:CTT	BRCA2	BRCA2:NM_000059:exon15:c.7595_7596insTT:p.A2534Lfs*18	Pathogenic	Pathogenic
	13:32356587:CC:TT	BRCA2	BRCA2:NM_000059:exon15:c.7595_7596delinsTT:p.P2532L	Benign
	13:32356587:C:T	BRCA2	BRCA2:NM_000059:exon15:c.C7595T:p.P2532L	Pathogenic	Conflicting_interpretations_of_pathogenicity
	13:32356589:T:C	BRCA2	BRCA2:NM_000059:exon15:c.T7597C:p.S2533P	Benign	Uncertain_significance
	13:32356589:TC:AG	BRCA2	BRCA2:NM_000059:exon15:c.7597_7598delinsAG:p.S2533S	Benign
	13:32356589:TCT:AGC	BRCA2	BRCA2:NM_000059:exon15:c.7597_7599delinsAGC:p.S2533S	Benign
	13:32356589:TCT:CCA	BRCA2	BRCA2:NM_000059:exon15:c.7597_7599delinsCCA:p.S2533P	Benign
	13:32356589:TCT:CCC	BRCA2	BRCA2:NM_000059:exon15:c.7597_7599delinsCCC:p.S2533P	Benign
	13:32356589:TCT:CCG	BRCA2	BRCA2:NM_000059:exon15:c.7597_7599delinsCCG:p.S2533P	Benign
	13:32356589:TCT:GCA	BRCA2	BRCA2:NM_000059:exon15:c.7597_7599delinsGCA:p.S2533A	Benign
	13:32356589:TCT:GCC	BRCA2	BRCA2:NM_000059:exon15:c.7597_7599delinsGCC:p.S2533A	Benign
	13:32356589:TCT:GCG	BRCA2	BRCA2:NM_000059:exon15:c.7597_7599delinsGCG:p.S2533A	Benign
	13:32356589:T:G	BRCA2	BRCA2:NM_000059:exon15:c.T7597G:p.S2533A	Benign	Uncertain_significance
	13:32356590:C:G	BRCA2	BRCA2:NM_000059:exon15:c.C7598G:p.S2533C	Benign	Conflicting_interpretations_of_pathogenicity
	13:32356590:C:T	BRCA2	BRCA2:NM_000059:exon15:c.C7598T:p.S2533F	Benign	Uncertain_significance
	13:32356590:CT:AA	BRCA2	BRCA2:NM_000059:exon15:c.7598_7599delinsAA:p.S2533_I3418del	Pathogenic
	13:32356590:CT:AG	BRCA2	BRCA2:NM_000059:exon15:c.7598_7599delinsAG:p.S2533_I3418del	Pathogenic
	13:32356590:CT:GA	BRCA2	BRCA2:NM_000059:exon15:c.7598_7599delinsGA:p.S2533_I3418del	Pathogenic
	13:32356590:CT:GC	BRCA2	BRCA2:NM_000059:exon15:c.7598_7599delinsGC:p.S2533C	Benign
	13:32356590:CT:TC	BRCA2	BRCA2:NM_000059:exon15:c.7598_7599delinsTC:p.S2533F	Benign
	13:32356591:T:A	BRCA2	BRCA2:NM_000059:exon15:c.T7599A:p.S2533S	Benign
	13:32356591:T:G	BRCA2	BRCA2:NM_000059:exon15:c.T7599G:p.S2533S	Benign
	13:32356592:G:A	BRCA2	BRCA2:NM_000059:exon15:c.G7600A:p.A2534T	Benign	Uncertain_significance
	13:32356592:GCG:ACA	BRCA2	BRCA2:NM_000059:exon15:c.7600_7602delinsACA:p.A2534T	Benign
	13:32356592:GCG:ACC	BRCA2	BRCA2:NM_000059:exon15:c.7600_7602delinsACC:p.A2534T	Benign
	13:32356592:GCG:ACT	BRCA2	BRCA2:NM_000059:exon15:c.7600_7602delinsACT:p.A2534T	Benign
	13:32356592:G:GC	BRCA2	BRCA2:NM_000059:exon15:c.7601dupC:p.C2535Vfs*4	Pathogenic
	13:32356593:C:A	BRCA2	BRCA2:NM_000059:exon15:c.C7601A:p.A2534E	Benign	Uncertain_significance
	13:32356593:C:G	BRCA2	BRCA2:NM_000059:exon15:c.C7601G:p.A2534G	Benign	Uncertain_significance
	13:32356593:CG:AA	BRCA2	BRCA2:NM_000059:exon15:c.7601_7602delinsAA:p.A2534E	Benign
	13:32356593:CG:GA	BRCA2	BRCA2:NM_000059:exon15:c.7601_7602delinsGA:p.A2534G	Benign
	13:32356593:CG:GC	BRCA2	BRCA2:NM_000059:exon15:c.7601_7602delinsGC:p.A2534G	Benign
	13:32356593:CG:GT	BRCA2	BRCA2:NM_000059:exon15:c.7601_7602delinsGT:p.A2534G	Benign
	13:32356593:CG:TA	BRCA2	BRCA2:NM_000059:exon15:c.7601_7602delinsTA:p.A2534V	Benign
	13:32356593:CG:TC	BRCA2	BRCA2:NM_000059:exon15:c.7601_7602delinsTC:p.A2534V	Benign
	13:32356593:CGT:C	BRCA2	BRCA2:NM_000059:exon15:c.7602_7603del:p.C2535Ffs*3	Pathogenic
	13:32356593:CGTGTTCTCATAAACAG:C	BRCA2	BRCA2:NM_000059:exon15:c.7602_7617del:p.S2536Ifs*10	Pathogenic
	13:32356593:CG:TT	BRCA2	BRCA2:NM_000059:exon15:c.7601_7602delinsTT:p.A2534V	Benign
	13:32356593:C:T	BRCA2	BRCA2:NM_000059:exon15:c.C7601T:p.A2534V	Benign	Conflicting_interpretations_of_pathogenicity
	13:32356594:GTGTTC:G	BRCA2	BRCA2:NM_000059:exon15:c.7603_7607del:p.C2535Sfs*2	Pathogenic
	13:32356595:T:C	BRCA2	BRCA2:NM_000059:exon15:c.T7603C:p.C2535R	Benign	Uncertain_significance
	13:32356595:TGT:AGA	BRCA2	BRCA2:NM_000059:exon15:c.7603_7605delinsAGA:p.C2535R	Benign
	13:32356595:TGT:AGG	BRCA2	BRCA2:NM_000059:exon15:c.7603_7605delinsAGG:p.C2535R	Benign
	13:32356595:TGT:CGA	BRCA2	BRCA2:NM_000059:exon15:c.7603_7605delinsCGA:p.C2535R	Benign
	13:32356595:TGT:CGC	BRCA2	BRCA2:NM_000059:exon15:c.7603_7605delinsCGC:p.C2535R	Benign
	13:32356595:TGT:CGG	BRCA2	BRCA2:NM_000059:exon15:c.7603_7605delinsCGG:p.C2535R	Benign
	13:32356596:G:A	BRCA2	BRCA2:NM_000059:exon15:c.G7604A:p.C2535Y	Benign	Uncertain_significance
	13:32356596:GT:AA	BRCA2	BRCA2:NM_000059:exon15:c.7604_7605delinsAA:p.C2535_I3418del	Pathogenic
	13:32356596:GT:AC	BRCA2	BRCA2:NM_000059:exon15:c.7604_7605delinsAC:p.C2535Y	Benign
	13:32356596:GT:AG	BRCA2	BRCA2:NM_000059:exon15:c.7604_7605delinsAG:p.C2535_I3418del	Pathogenic
	13:32356597:T:A	BRCA2	BRCA2:NM_000059:exon15:c.T7605A:p.C2535X	Pathogenic
	13:32356597:T:G	BRCA2	BRCA2:NM_000059:exon15:c.T7605G:p.C2535W	Benign	Uncertain_significance
	13:32356597:TTC:T	BRCA2	BRCA2:NM_000059:exon15:c.7606_7607del:p.H2537*	Pathogenic
	13:32356597:TTCTCATAAAC:G	BRCA2	BRCA2:NM_000059:exon15:c.7605_7615delinsG:p.C2535Wfs*13	Pathogenic
	13:32356598:T:C	BRCA2	BRCA2:NM_000059:exon15:c.T7606C:p.S2536P	Benign	Uncertain_significance
	13:32356598:TC:AG	BRCA2	BRCA2:NM_000059:exon15:c.7606_7607delinsAG:p.S2536S	Benign
	13:32356598:TC:GG	BRCA2	BRCA2:NM_000059:exon15:c.7606_7607delinsGG:p.S2536G	Benign
	13:32356598:TCT:AGC	BRCA2	BRCA2:NM_000059:exon15:c.7606_7608delinsAGC:p.S2536S	Benign
	13:32356598:TCT:CCA	BRCA2	BRCA2:NM_000059:exon15:c.7606_7608delinsCCA:p.S2536P	Benign
	13:32356598:TCT:CCC	BRCA2	BRCA2:NM_000059:exon15:c.7606_7608delinsCCC:p.S2536P	Benign
	13:32356598:TCT:CCG	BRCA2	BRCA2:NM_000059:exon15:c.7606_7608delinsCCG:p.S2536P	Benign
	13:32356598:TCT:GGA	BRCA2	BRCA2:NM_000059:exon15:c.7606_7608delinsGGA:p.S2536G	Benign
	13:32356598:TCT:GGC	BRCA2	BRCA2:NM_000059:exon15:c.7606_7608delinsGGC:p.S2536G	Benign
	13:32356598:TCT:GGG	BRCA2	BRCA2:NM_000059:exon15:c.7606_7608delinsGGG:p.S2536G	Benign
	13:32356599:C:A	BRCA2	BRCA2:NM_000059:exon15:c.C7607A:p.S2536Y	Pathogenic
	13:32356599:C:T	BRCA2	BRCA2:NM_000059:exon15:c.C7607T:p.S2536F	Pathogenic
	13:32356599:CT:AC	BRCA2	BRCA2:NM_000059:exon15:c.7607_7608delinsAC:p.S2536Y	Benign
	13:32356599:CT:TC	BRCA2	BRCA2:NM_000059:exon15:c.7607_7608delinsTC:p.S2536F	Benign
	13:32356600:T:A	BRCA2	BRCA2:NM_000059:exon15:c.T7608A:p.S2536S	Benign
	13:32356600:T:C	BRCA2	BRCA2:NM_000059:exon15:c.T7608C:p.S2536S	Benign
	13:32356600:T:G	BRCA2	BRCA2:NM_000059:exon15:c.T7608G:p.S2536S	Benign
	13:32356601:CAT:AGA	BRCA2	BRCA2:NM_000059:exon15:c.7609_7611delinsAGA:p.H2537R	Benign
	13:32356601:CAT:AGG	BRCA2	BRCA2:NM_000059:exon15:c.7609_7611delinsAGG:p.H2537R	Benign
	13:32356601:CAT:C	BRCA2	BRCA2:NM_000059:exon15:c.7610_7611del:p.H2537Qfs*10	Pathogenic
	13:32356601:CAT:TAC	BRCA2	BRCA2:NM_000059:exon15:c.7609_7611delinsTAC:p.H2537Y	Benign
	13:32356601:C:T	BRCA2	BRCA2:NM_000059:exon15:c.C7609T:p.H2537Y	Benign	Uncertain_significance
	13:32356602:A:G	BRCA2	BRCA2:NM_000059:exon15:c.A7610G:p.H2537R	Benign	Uncertain_significance
	13:32356602:ATAAAC:A	BRCA2	BRCA2:NM_000059:exon15:c.7611_7615del:p.H2537Qfs*9	Pathogenic
	13:32356602:AT:GA	BRCA2	BRCA2:NM_000059:exon15:c.7610_7611delinsGA:p.H2537R	Benign
	13:32356602:AT:GC	BRCA2	BRCA2:NM_000059:exon15:c.7610_7611delinsGC:p.H2537R	Benign
	13:32356602:AT:GG	BRCA2	BRCA2:NM_000059:exon15:c.7610_7611delinsGG:p.H2537R	Benign
	13:32356604:AAA:GAG	BRCA2	BRCA2:NM_000059:exon15:c.7612_7614delinsGAG:p.K2538E	Benign
	13:32356604:AAA:TAG	BRCA2	BRCA2:NM_000059:exon15:c.7612_7614delinsTAG:p.K2538_I3418del	Pathogenic
	13:32356604:AA:TG	BRCA2	BRCA2:NM_000059:exon15:c.7612_7613delinsTG:p.K2538_I3418del	Pathogenic
	13:32356604:A:G	BRCA2	BRCA2:NM_000059:exon15:c.A7612G:p.K2538E	Benign	Uncertain_significance
	13:32356604:A:T	BRCA2	BRCA2:NM_000059:exon15:c.A7612T:p.K2538X	Pathogenic	Pathogenic
	13:32356605:AAC:A	BRCA2	BRCA2:NM_000059:exon15:c.7614_7615del:p.Q2539Afs*8	Pathogenic
	13:32356605:AA:CC	BRCA2	BRCA2:NM_000059:exon15:c.7613_7614delinsCC:p.K2538T	Benign
	13:32356605:AA:CG	BRCA2	BRCA2:NM_000059:exon15:c.7613_7614delinsCG:p.K2538T	Benign
	13:32356605:AA:CT	BRCA2	BRCA2:NM_000059:exon15:c.7613_7614delinsCT:p.K2538T	Benign
	13:32356605:A:C	BRCA2	BRCA2:NM_000059:exon15:c.A7613C:p.K2538T	Pathogenic
	13:32356607:CA:AG	BRCA2	BRCA2:NM_000059:exon15:c.7615_7616delinsAG:p.Q2539R	Benign
	13:32356607:CAG:AGA	BRCA2	BRCA2:NM_000059:exon15:c.7615_7617delinsAGA:p.Q2539R	Benign
	13:32356607:CAG:TAA	BRCA2	BRCA2:NM_000059:exon15:c.7615_7617delinsTAA:p.Q2539_I3418del	Pathogenic
	13:32356607:CAG:TGA	BRCA2	BRCA2:NM_000059:exon15:c.7615_7617delinsTGA:p.Q2539_I3418del	Pathogenic
	13:32356607:C:T	BRCA2	BRCA2:NM_000059:exon15:c.C7615T:p.Q2539X	Pathogenic	Pathogenic
	13:32356608:A:G	BRCA2	BRCA2:NM_000059:exon15:c.A7616G:p.Q2539R	Benign	Uncertain_significance
	13:32356608:AG:GA	BRCA2	BRCA2:NM_000059:exon15:c.7616_7617delinsGA:p.Q2539R	Benign
	13:32356608:AG:GC	BRCA2	BRCA2:NM_000059:exon15:c.7616_7617delinsGC:p.Q2539R	Benign
	13:32356608:AG:GT	BRCA2	BRCA2:NM_000059:exon15:c.7616_7617delinsGT:p.Q2539R	Benign
	13:32356609:G:A	BRCA2	BRCA2:NM_000059:exon15:c.G7617A:p.Q2539Q	Benign	Uncertain_significance
	13:32356609:G:C	BRCA2	BRCA2:NM_000059:exon15:c.G7617C:p.Q2539H	Pathogenic	Uncertain_significance
	13:32356609:G:T	BRCA2	BRCA2:NM_000059:exon15:c.G7617T:p.Q2539H	Pathogenic
	13:32357521:GGTGGAAAAGGTACAGCAGACTGTGGAATGTATGGATCATTTATATTACATTAAAATTTTTAGTTTCTAGTAAATAACTTAAATGTTTTTGTAGTGAAGATTCTAGTAGTTAATGAAAATTTTTGGTAAATTCAGTTTTGGTTTGTTATAATTGTTTTTATTGTGTGATACATGTTTACTTTAAATTGTTTTTCTTTTTTGTGTGTGTTTATTTTGTGTAGCTGTATACGTATGGC:G	BRCA2	BRCA2:NM_000059:exon16:c.7618_7632del:p.L2540_G2544del	Pathogenic
	13:32357738:GTAGCTGTATACGTATGGCGTTTCTAAACATTGCATAAAAATTAACAGCAAAAATGCAGAGTCTTTTCAGTTTCACACTGAAGATTATTTTGGTAAGGAAAGTTTATGGACTGGAAAAGGAATACAGTTGGCTGATGGTGGATGGCTCATACCCTCCAATGATGGAAAGGCTGGAAAAGAAGAATTTTA:G	BRCA2	BRCA2:NM_000059:exon16:c.7618_7802del:p.L2540*	Pathogenic
	13:32357739:TAGCTGTATACGTATGGCGTTTCTAAACATTGCATAAAAATTAACAGCAAAAATGCAGAGTCTTTTCAGTTTCACACTGAAGATTATTTTGGTA:T	BRCA2	BRCA2:NM_000059:exon16:c.7618_7708del:p.L2540Rfs*78	Pathogenic
	13:32357739:TAGCTGTATACGTATGGCGTTTCTAAACATTGCATAAAAATTAACAGCAAAAATGC:T	BRCA2	BRCA2:NM_000059:exon16:c.7618_7670del:p.L2540Rfs*8	Pathogenic
	13:32357739:TAGCTGTATACGTATGGCGTTTCTAAACATTGCATAAAAATTAAC:T	BRCA2	BRCA2:NM_000059:exon16:c.7618_7659del:p.L2540_N2553del	Pathogenic
	13:32357740:AGCTGTATACGTATGGCGTTTCTAAACA:GTGTTTATTTTGTTTTATT	BRCA2	BRCA2:NM_000059:exon16:c.7618_7643delinsGTGTTTATTTTGTTTTATT:p.L2540Vfs*9	Pathogenic
	13:32357741:GCT:G	BRCA2	BRCA2:NM_000059:exon16:c.7618_7619del:p.L2540Vfs*7	Pathogenic
	13:32357742:C:A	BRCA2	BRCA2:NM_000059:exon16:c.C7618A:p.L2540M	Benign	Uncertain_significance
	13:32357742:C:G	BRCA2	BRCA2:NM_000059:exon16:c.C7618G:p.L2540V	Pathogenic
	13:32357742:C:T	BRCA2	BRCA2:NM_000059:exon16:c.C7618T:p.L2540L	Benign
	13:32357742:CTG:GTA	BRCA2	BRCA2:NM_000059:exon16:c.7618_7620delinsGTA:p.L2540V	Benign
	13:32357742:CTG:GTC	BRCA2	BRCA2:NM_000059:exon16:c.7618_7620delinsGTC:p.L2540V	Benign
	13:32357742:CTG:GTT	BRCA2	BRCA2:NM_000059:exon16:c.7618_7620delinsGTT:p.L2540V	Benign
	13:32357742:CTG:TTA	BRCA2	BRCA2:NM_000059:exon16:c.7618_7620delinsTTA:p.L2540L	Benign
	13:32357743:T:C	BRCA2	BRCA2:NM_000059:exon16:c.T7619C:p.L2540P	Pathogenic	Uncertain_significance
	13:32357743:TG:CA	BRCA2	BRCA2:NM_000059:exon16:c.7619_7620delinsCA:p.L2540P	Benign
	13:32357743:TG:CC	BRCA2	BRCA2:NM_000059:exon16:c.7619_7620delinsCC:p.L2540P	Benign
	13:32357743:TG:CT	BRCA2	BRCA2:NM_000059:exon16:c.7619_7620delinsCT:p.L2540P	Benign
	13:32357744:G:C	BRCA2	BRCA2:NM_000059:exon16:c.G7620C:p.L2540L	Benign
	13:32357744:G:T	BRCA2	BRCA2:NM_000059:exon16:c.G7620T:p.L2540L	Benign
	13:32357745:TAT:CAC	BRCA2	BRCA2:NM_000059:exon16:c.7621_7623delinsCAC:p.Y2541H	Benign
	13:32357745:T:C	BRCA2	BRCA2:NM_000059:exon16:c.T7621C:p.Y2541H	Pathogenic
	13:32357746:A:G	BRCA2	BRCA2:NM_000059:exon16:c.A7622G:p.Y2541C	Pathogenic	Uncertain_significance
	13:32357746:AT:GC	BRCA2	BRCA2:NM_000059:exon16:c.7622_7623delinsGC:p.Y2541C	Benign
	13:32357747:T:TA	BRCA2	BRCA2:NM_000059:exon16:c.7624dupA:p.T2542Nfs*6	Pathogenic	Pathogenic
	13:32357747:T:TAC	BRCA2	BRCA2:NM_000059:exon16:c.7623_7624insAC:p.Y2543Rfs*9	Pathogenic
	13:32357748:AC:CG	BRCA2	BRCA2:NM_000059:exon16:c.7624_7625delinsCG:p.T2542R	Benign
	13:32357748:ACG:CGA	BRCA2	BRCA2:NM_000059:exon16:c.7624_7626delinsCGA:p.T2542R	Benign
	13:32357748:ACG:CGC	BRCA2	BRCA2:NM_000059:exon16:c.7624_7626delinsCGC:p.T2542R	Benign
	13:32357748:ACG:CGT	BRCA2	BRCA2:NM_000059:exon16:c.7624_7626delinsCGT:p.T2542R	Benign
	13:32357749:C:A	BRCA2	BRCA2:NM_000059:exon16:c.C7625A:p.T2542K	Benign	Uncertain_significance
	13:32357749:C:G	BRCA2	BRCA2:NM_000059:exon16:c.C7625G:p.T2542R	Benign	Uncertain_significance
	13:32357749:CG:AA	BRCA2	BRCA2:NM_000059:exon16:c.7625_7626delinsAA:p.T2542K	Benign
	13:32357749:CG:GA	BRCA2	BRCA2:NM_000059:exon16:c.7625_7626delinsGA:p.T2542R	Benign
	13:32357749:C:T	BRCA2	BRCA2:NM_000059:exon16:c.C7625T:p.T2542M	Benign	Conflicting_interpretations_of_pathogenicity
	13:32357750:G:GT	BRCA2	BRCA2:NM_000059:exon16:c.7627dupT:p.Y2543Lfs*5	Pathogenic	Pathogenic
	13:32357752:A:G	BRCA2	BRCA2:NM_000059:exon16:c.A7628G:p.Y2543C	Benign	Uncertain_significance
	13:32357752:AT:GA	BRCA2	BRCA2:NM_000059:exon16:c.7628_7629delinsGA:p.Y2543_I3418del	Pathogenic
	13:32357752:AT:GC	BRCA2	BRCA2:NM_000059:exon16:c.7628_7629delinsGC:p.Y2543C	Benign
	13:32357753:T:A	BRCA2	BRCA2:NM_000059:exon16:c.T7629A:p.Y2543X	Pathogenic	Pathogenic
	13:32357753:T:G	BRCA2	BRCA2:NM_000059:exon16:c.T7629G:p.Y2543X	Pathogenic
	13:32357753:T:TG	BRCA2	BRCA2:NM_000059:exon16:c.7630dupG:p.V2545Rfs*3	Pathogenic
	13:32357754:G:A	BRCA2	BRCA2:NM_000059:exon16:c.G7630A:p.G2544S	Pathogenic	Conflicting_interpretations_of_pathogenicity
	13:32357754:G:C	BRCA2	BRCA2:NM_000059:exon16:c.G7630C:p.G2544R	Pathogenic	Conflicting_interpretations_of_pathogenicity
	13:32357754:GGC:AGA	BRCA2	BRCA2:NM_000059:exon16:c.7630_7632delinsAGA:p.G2544R	Benign
	13:32357754:GGC:AGG	BRCA2	BRCA2:NM_000059:exon16:c.7630_7632delinsAGG:p.G2544R	Benign
	13:32357754:GGC:AGT	BRCA2	BRCA2:NM_000059:exon16:c.7630_7632delinsAGT:p.G2544S	Benign
	13:32357754:GGC:CGA	BRCA2	BRCA2:NM_000059:exon16:c.7630_7632delinsCGA:p.G2544R	Benign
	13:32357754:GGC:CGG	BRCA2	BRCA2:NM_000059:exon16:c.7630_7632delinsCGG:p.G2544R	Benign
	13:32357754:GGC:CGT	BRCA2	BRCA2:NM_000059:exon16:c.7630_7632delinsCGT:p.G2544R	Benign
	13:32357754:GGC:G	BRCA2	BRCA2:NM_000059:exon16:c.7631_7632del:p.V2545Ffs*2	Pathogenic	Pathogenic
	13:32357754:GGC:TCA	BRCA2	BRCA2:NM_000059:exon16:c.7630_7632delinsTCA:p.G2544S	Benign
	13:32357754:GGC:TCG	BRCA2	BRCA2:NM_000059:exon16:c.7630_7632delinsTCG:p.G2544S	Benign
	13:32357754:GGC:TCT	BRCA2	BRCA2:NM_000059:exon16:c.7630_7632delinsTCT:p.G2544S	Benign
	13:32357754:GG:TC	BRCA2	BRCA2:NM_000059:exon16:c.7630_7631delinsTC:p.G2544S	Benign
	13:32357755:G:A	BRCA2	BRCA2:NM_000059:exon16:c.G7631A:p.G2544D	Pathogenic	Conflicting_interpretations_of_pathogenicity
	13:32357755:GC:AT	BRCA2	BRCA2:NM_000059:exon16:c.7631_7632delinsAT:p.G2544D	Benign
	13:32357756:C:A	BRCA2	BRCA2:NM_000059:exon16:c.C7632A:p.G2544G	Benign
	13:32357756:CGT:C	BRCA2	BRCA2:NM_000059:exon16:c.7633_7634del:p.V2545Ffs*2	Pathogenic
	13:32357757:G:A	BRCA2	BRCA2:NM_000059:exon16:c.G7633A:p.V2545I	Benign	Uncertain_significance
	13:32357757:G:T	BRCA2	BRCA2:NM_000059:exon16:c.G7633T:p.V2545F	Pathogenic
	13:32357757:GTT:ATA	BRCA2	BRCA2:NM_000059:exon16:c.7633_7635delinsATA:p.V2545I	Benign
	13:32357757:GTT:ATC	BRCA2	BRCA2:NM_000059:exon16:c.7633_7635delinsATC:p.V2545I	Benign
	13:32357757:GTTTCTAAACA:G	BRCA2	BRCA2:NM_000059:exon16:c.7634_7643del:p.S2546Afs*2	Pathogenic	Pathogenic
	13:32357757:GTT:TTC	BRCA2	BRCA2:NM_000059:exon16:c.7633_7635delinsTTC:p.V2545F	Benign
	13:32357759:T:C	BRCA2	BRCA2:NM_000059:exon16:c.T7635C:p.V2545V	Benign
	13:32357759:T:G	BRCA2	BRCA2:NM_000059:exon16:c.T7635G:p.V2545V	Benign
	13:32357760:T:C	BRCA2	BRCA2:NM_000059:exon16:c.T7636C:p.S2546P	Benign	Uncertain_significance
	13:32357760:TC:AG	BRCA2	BRCA2:NM_000059:exon16:c.7636_7637delinsAG:p.S2546S	Benign
	13:32357760:TCTAAACATTG:T	BRCA2	BRCA2:NM_000059:exon16:c.7637_7646del:p.K2547*	Pathogenic	Pathogenic
	13:32357760:TCT:AGC	BRCA2	BRCA2:NM_000059:exon16:c.7636_7638delinsAGC:p.S2546S	Benign
	13:32357760:TCT:CCA	BRCA2	BRCA2:NM_000059:exon16:c.7636_7638delinsCCA:p.S2546P	Benign
	13:32357760:TCT:CCC	BRCA2	BRCA2:NM_000059:exon16:c.7636_7638delinsCCC:p.S2546P	Benign
	13:32357760:TCT:CCG	BRCA2	BRCA2:NM_000059:exon16:c.7636_7638delinsCCG:p.S2546P	Benign
	13:32357760:T:TC	BRCA2	BRCA2:NM_000059:exon16:c.7637dupC:p.K2547*	Pathogenic
	13:32357761:C:CT	BRCA2	BRCA2:NM_000059:exon16:c.7638dupT:p.K2547*	Pathogenic
	13:32357761:C:T	BRCA2	BRCA2:NM_000059:exon16:c.C7637T:p.S2546F	Pathogenic	Conflicting_interpretations_of_pathogenicity
	13:32357761:CT:TC	BRCA2	BRCA2:NM_000059:exon16:c.7637_7638delinsTC:p.S2546F	Benign
	13:32357762:T:A	BRCA2	BRCA2:NM_000059:exon16:c.T7638A:p.S2546S	Benign
	13:32357762:T:G	BRCA2	BRCA2:NM_000059:exon16:c.T7638G:p.S2546S	Benign
	13:32357763:AAA:CAG	BRCA2	BRCA2:NM_000059:exon16:c.7639_7641delinsCAG:p.K2547Q	Benign
	13:32357763:AAA:CGC	BRCA2	BRCA2:NM_000059:exon16:c.7639_7641delinsCGC:p.K2547R	Benign
	13:32357763:AAA:CGG	BRCA2	BRCA2:NM_000059:exon16:c.7639_7641delinsCGG:p.K2547R	Benign
	13:32357763:AAA:CGT	BRCA2	BRCA2:NM_000059:exon16:c.7639_7641delinsCGT:p.K2547R	Benign
	13:32357763:AAA:GAG	BRCA2	BRCA2:NM_000059:exon16:c.7639_7641delinsGAG:p.K2547E	Benign
	13:32357763:AAA:TAG	BRCA2	BRCA2:NM_000059:exon16:c.7639_7641delinsTAG:p.K2547_I3418del	Pathogenic
	13:32357763:AA:CG	BRCA2	BRCA2:NM_000059:exon16:c.7639_7640delinsCG:p.K2547R	Benign
	13:32357763:AA:TG	BRCA2	BRCA2:NM_000059:exon16:c.7639_7640delinsTG:p.K2547_I3418del	Pathogenic
	13:32357763:A:C	BRCA2	BRCA2:NM_000059:exon16:c.A7639C:p.K2547Q	Benign	Uncertain_significance
	13:32357763:A:G	BRCA2	BRCA2:NM_000059:exon16:c.A7639G:p.K2547E	Benign	Uncertain_significance
	13:32357763:A:T	BRCA2	BRCA2:NM_000059:exon16:c.A7639T:p.K2547X	Pathogenic
	13:32357764:AAC:A	BRCA2	BRCA2:NM_000059:exon16:c.7641_7642del:p.H2548Lfs*5	Pathogenic
	13:32357764:AA:GG	BRCA2	BRCA2:NM_000059:exon16:c.7640_7641delinsGG:p.K2547R	Benign
	13:32357764:AA:TC	BRCA2	BRCA2:NM_000059:exon16:c.7640_7641delinsTC:p.K2547I	Benign
	13:32357764:AA:TT	BRCA2	BRCA2:NM_000059:exon16:c.7640_7641delinsTT:p.K2547I	Benign
	13:32357764:A:G	BRCA2	BRCA2:NM_000059:exon16:c.A7640G:p.K2547R	Benign
	13:32357764:A:T	BRCA2	BRCA2:NM_000059:exon16:c.A7640T:p.K2547I	Benign	Uncertain_significance
	13:32357766:CAT:AGA	BRCA2	BRCA2:NM_000059:exon16:c.7642_7644delinsAGA:p.H2548R	Benign
	13:32357766:CAT:AGG	BRCA2	BRCA2:NM_000059:exon16:c.7642_7644delinsAGG:p.H2548R	Benign
	13:32357766:CAT:C	BRCA2	BRCA2:NM_000059:exon16:c.7643_7644del:p.H2548Lfs*5	Pathogenic	Pathogenic
	13:32357766:CATTGCATAAAAATTAACAGCAAAA:C	BRCA2	BRCA2:NM_000059:exon16:c.7643_7666del:p.C2549_N2556del	Pathogenic
	13:32357766:CAT:TTA	BRCA2	BRCA2:NM_000059:exon16:c.7642_7644delinsTTA:p.H2548L	Benign
	13:32357766:CAT:TTG	BRCA2	BRCA2:NM_000059:exon16:c.7642_7644delinsTTG:p.H2548L	Benign
	13:32357767:A:C	BRCA2	BRCA2:NM_000059:exon16:c.A7643C:p.H2548P	Pathogenic
	13:32357767:A:G	BRCA2	BRCA2:NM_000059:exon16:c.A7643G:p.H2548R	Benign	Conflicting_interpretations_of_pathogenicity
	13:32357767:A:T	BRCA2	BRCA2:NM_000059:exon16:c.A7643T:p.H2548L	Benign	Uncertain_significance
	13:32357767:AT:CA	BRCA2	BRCA2:NM_000059:exon16:c.7643_7644delinsCA:p.H2548P	Benign
	13:32357767:AT:CC	BRCA2	BRCA2:NM_000059:exon16:c.7643_7644delinsCC:p.H2548P	Benign
	13:32357767:AT:CG	BRCA2	BRCA2:NM_000059:exon16:c.7643_7644delinsCG:p.H2548P	Benign
	13:32357767:AT:GA	BRCA2	BRCA2:NM_000059:exon16:c.7643_7644delinsGA:p.H2548R	Benign
	13:32357767:AT:GC	BRCA2	BRCA2:NM_000059:exon16:c.7643_7644delinsGC:p.H2548R	Benign
	13:32357767:AT:GG	BRCA2	BRCA2:NM_000059:exon16:c.7643_7644delinsGG:p.H2548R	Benign
	13:32357767:AT:TA	BRCA2	BRCA2:NM_000059:exon16:c.7643_7644delinsTA:p.H2548L	Benign
	13:32357767:ATT:A	BRCA2	BRCA2:NM_000059:exon16:c.7644_7645del:p.H2548Qfs*5	Pathogenic
	13:32357767:AT:TC	BRCA2	BRCA2:NM_000059:exon16:c.7643_7644delinsTC:p.H2548L	Benign
	13:32357767:AT:TG	BRCA2	BRCA2:NM_000059:exon16:c.7643_7644delinsTG:p.H2548L	Benign
	13:32357768:T:A	BRCA2	BRCA2:NM_000059:exon16:c.T7644A:p.H2548Q	Benign
	13:32357768:T:G	BRCA2	BRCA2:NM_000059:exon16:c.T7644G:p.H2548Q	Benign
	13:32357769:T:A	BRCA2	BRCA2:NM_000059:exon16:c.T7645A:p.C2549S	Pathogenic
	13:32357769:T:G	BRCA2	BRCA2:NM_000059:exon16:c.T7645G:p.C2549G	Pathogenic	Uncertain_significance
	13:32357769:TGC:AGT	BRCA2	BRCA2:NM_000059:exon16:c.7645_7647delinsAGT:p.C2549S	Benign
	13:32357769:TGC:GGA	BRCA2	BRCA2:NM_000059:exon16:c.7645_7647delinsGGA:p.C2549G	Benign
	13:32357769:TGC:GGG	BRCA2	BRCA2:NM_000059:exon16:c.7645_7647delinsGGG:p.C2549G	Benign
	13:32357769:TGC:GGT	BRCA2	BRCA2:NM_000059:exon16:c.7645_7647delinsGGT:p.C2549G	Benign
	13:32357770:G:A	BRCA2	BRCA2:NM_000059:exon16:c.G7646A:p.C2549Y	Benign
	13:32357770:G:C	BRCA2	BRCA2:NM_000059:exon16:c.G7646C:p.C2549S	Benign	Uncertain_significance
	13:32357770:GC:AA	BRCA2	BRCA2:NM_000059:exon16:c.7646_7647delinsAA:p.C2549_I3418del	Pathogenic
	13:32357770:GC:AG	BRCA2	BRCA2:NM_000059:exon16:c.7646_7647delinsAG:p.C2549_I3418del	Pathogenic
	13:32357770:GC:AT	BRCA2	BRCA2:NM_000059:exon16:c.7646_7647delinsAT:p.C2549Y	Benign
	13:32357770:GC:CA	BRCA2	BRCA2:NM_000059:exon16:c.7646_7647delinsCA:p.C2549S	Benign
	13:32357770:GC:CG	BRCA2	BRCA2:NM_000059:exon16:c.7646_7647delinsCG:p.C2549S	Benign
	13:32357770:GC:CT	BRCA2	BRCA2:NM_000059:exon16:c.7646_7647delinsCT:p.C2549S	Benign
	13:32357770:GC:TT	BRCA2	BRCA2:NM_000059:exon16:c.7646_7647delinsTT:p.C2549F	Benign
	13:32357770:G:T	BRCA2	BRCA2:NM_000059:exon16:c.G7646T:p.C2549F	Pathogenic
	13:32357771:C:A	BRCA2	BRCA2:NM_000059:exon16:c.C7647A:p.C2549X	Pathogenic	Pathogenic
	13:32357771:CAT:C	BRCA2	BRCA2:NM_000059:exon16:c.7648_7649del:p.I2550Kfs*3	Pathogenic
	13:32357772:A:C	BRCA2	BRCA2:NM_000059:exon16:c.A7648C:p.I2550L	Benign	Uncertain_significance
	13:32357772:A:G	BRCA2	BRCA2:NM_000059:exon16:c.A7648G:p.I2550V	Benign	Conflicting_interpretations_of_pathogenicity
	13:32357772:A:T	BRCA2	BRCA2:NM_000059:exon16:c.A7648T:p.I2550L	Benign	Uncertain_significance
	13:32357772:ATA:CTC	BRCA2	BRCA2:NM_000059:exon16:c.7648_7650delinsCTC:p.I2550L	Benign
	13:32357772:ATA:CTG	BRCA2	BRCA2:NM_000059:exon16:c.7648_7650delinsCTG:p.I2550L	Benign
	13:32357772:ATA:CTT	BRCA2	BRCA2:NM_000059:exon16:c.7648_7650delinsCTT:p.I2550L	Benign
	13:32357772:ATA:GTC	BRCA2	BRCA2:NM_000059:exon16:c.7648_7650delinsGTC:p.I2550V	Benign
	13:32357772:ATA:GTG	BRCA2	BRCA2:NM_000059:exon16:c.7648_7650delinsGTG:p.I2550V	Benign
	13:32357772:ATA:GTT	BRCA2	BRCA2:NM_000059:exon16:c.7648_7650delinsGTT:p.I2550V	Benign
	13:32357772:ATA:TTG	BRCA2	BRCA2:NM_000059:exon16:c.7648_7650delinsTTG:p.I2550L	Benign
	13:32357773:T:A	BRCA2	BRCA2:NM_000059:exon16:c.T7649A:p.I2550K	Benign	Uncertain_significance
	13:32357773:TA:AG	BRCA2	BRCA2:NM_000059:exon16:c.7649_7650delinsAG:p.I2550K	Benign
	13:32357773:TA:CC	BRCA2	BRCA2:NM_000059:exon16:c.7649_7650delinsCC:p.I2550T	Benign
	13:32357773:TA:CG	BRCA2	BRCA2:NM_000059:exon16:c.7649_7650delinsCG:p.I2550T	Benign
	13:32357773:TA:CT	BRCA2	BRCA2:NM_000059:exon16:c.7649_7650delinsCT:p.I2550T	Benign
	13:32357773:T:C	BRCA2	BRCA2:NM_000059:exon16:c.T7649C:p.I2550T	Benign
	13:32357773:T:TA	BRCA2	BRCA2:NM_000059:exon16:c.7650dupA:p.I2552Nfs*2	Pathogenic	Pathogenic
	13:32357773:T:TAAAA	BRCA2	BRCA2:NM_000059:exon16:c.7649_7650insAAAA:p.I2552Kfs*3	Pathogenic
	13:32357774:A:C	BRCA2	BRCA2:NM_000059:exon16:c.A7650C:p.I2550I	Benign
	13:32357774:A:G	BRCA2	BRCA2:NM_000059:exon16:c.A7650G:p.I2550M	Benign
	13:32357775:AAA:CAG	BRCA2	BRCA2:NM_000059:exon16:c.7651_7653delinsCAG:p.K2551Q	Benign
	13:32357775:AAA:GAG	BRCA2	BRCA2:NM_000059:exon16:c.7651_7653delinsGAG:p.K2551E	Benign
	13:32357775:AAA:TAG	BRCA2	BRCA2:NM_000059:exon16:c.7651_7653delinsTAG:p.K2551_I3418del	Pathogenic
	13:32357775:AA:TG	BRCA2	BRCA2:NM_000059:exon16:c.7651_7652delinsTG:p.K2551_I3418del	Pathogenic
	13:32357775:A:C	BRCA2	BRCA2:NM_000059:exon16:c.A7651C:p.K2551Q	Benign	Conflicting_interpretations_of_pathogenicity
	13:32357775:A:G	BRCA2	BRCA2:NM_000059:exon16:c.A7651G:p.K2551E	Benign	Uncertain_significance
	13:32357775:A:T	BRCA2	BRCA2:NM_000059:exon16:c.A7651T:p.K2551X	Pathogenic
	13:32357776:AAATT:A	BRCA2	BRCA2:NM_000059:exon16:c.7653_7656del:p.I2552Tfs*95	Pathogenic	Pathogenic
	13:32357778:A:AT	BRCA2	BRCA2:NM_000059:exon16:c.7655dupT:p.N2553*	Pathogenic
	13:32357778:A:G	BRCA2	BRCA2:NM_000059:exon16:c.A7654G:p.I2552V	Benign	Uncertain_significance
	13:32357778:ATT:GTA	BRCA2	BRCA2:NM_000059:exon16:c.7654_7656delinsGTA:p.I2552V	Benign
	13:32357778:ATT:GTC	BRCA2	BRCA2:NM_000059:exon16:c.7654_7656delinsGTC:p.I2552V	Benign
	13:32357778:ATT:GTG	BRCA2	BRCA2:NM_000059:exon16:c.7654_7656delinsGTG:p.I2552V	Benign
	13:32357779:T:C	BRCA2	BRCA2:NM_000059:exon16:c.T7655C:p.I2552T	Pathogenic	Uncertain_significance
	13:32357779:TTA:T	BRCA2	BRCA2:NM_000059:exon16:c.7656_7657del:p.N2553Qfs*12	Pathogenic
	13:32357779:TT:CA	BRCA2	BRCA2:NM_000059:exon16:c.7655_7656delinsCA:p.I2552T	Benign
	13:32357779:TT:CC	BRCA2	BRCA2:NM_000059:exon16:c.7655_7656delinsCC:p.I2552T	Benign
	13:32357779:TT:CG	BRCA2	BRCA2:NM_000059:exon16:c.7655_7656delinsCG:p.I2552T	Benign
	13:32357780:T:A	BRCA2	BRCA2:NM_000059:exon16:c.T7656A:p.I2552I	Benign
	13:32357780:TAAC:T	BRCA2	BRCA2:NM_000059:exon16:c.7657_7659del:p.N2553del	Pathogenic	Uncertain_significance
	13:32357780:T:C	BRCA2	BRCA2:NM_000059:exon16:c.T7656C:p.I2552I	Benign
	13:32357781:AAC:A	BRCA2	BRCA2:NM_000059:exon16:c.7658_7659del:p.N2553Kfs*12	Pathogenic
	13:32357781:AAC:GAT	BRCA2	BRCA2:NM_000059:exon16:c.7657_7659delinsGAT:p.N2553D	Benign
	13:32357781:AAC:TAA	BRCA2	BRCA2:NM_000059:exon16:c.7657_7659delinsTAA:p.N2553_I3418del	Pathogenic
	13:32357781:AAC:TAG	BRCA2	BRCA2:NM_000059:exon16:c.7657_7659delinsTAG:p.N2553_I3418del	Pathogenic
	13:32357781:AAC:TCA	BRCA2	BRCA2:NM_000059:exon16:c.7657_7659delinsTCA:p.N2553S	Benign
	13:32357781:AAC:TCG	BRCA2	BRCA2:NM_000059:exon16:c.7657_7659delinsTCG:p.N2553S	Benign
	13:32357781:AAC:TCT	BRCA2	BRCA2:NM_000059:exon16:c.7657_7659delinsTCT:p.N2553S	Benign
	13:32357781:AAC:TGA	BRCA2	BRCA2:NM_000059:exon16:c.7657_7659delinsTGA:p.N2553_I3418del	Pathogenic
	13:32357781:AA:TC	BRCA2	BRCA2:NM_000059:exon16:c.7657_7658delinsTC:p.N2553S	Benign
	13:32357781:A:G	BRCA2	BRCA2:NM_000059:exon16:c.A7657G:p.N2553D	Benign	Uncertain_significance
	13:32357782:AC:GT	BRCA2	BRCA2:NM_000059:exon16:c.7658_7659delinsGT:p.N2553S	Benign
	13:32357782:A:G	BRCA2	BRCA2:NM_000059:exon16:c.A7658G:p.N2553S	Benign	Uncertain_significance
	13:32357783:C:A	BRCA2	BRCA2:NM_000059:exon16:c.C7659A:p.N2553K	Benign
	13:32357783:C:CA	BRCA2	BRCA2:NM_000059:exon16:c.7660dupA:p.S2554Kfs*12	Pathogenic
	13:32357783:C:G	BRCA2	BRCA2:NM_000059:exon16:c.C7659G:p.N2553K	Benign	Uncertain_significance
	13:32357784:A:AGC	BRCA2	BRCA2:NM_000059:exon16:c.7660_7661insGC:p.K2555Afs*94	Pathogenic
	13:32357784:A:C	BRCA2	BRCA2:NM_000059:exon16:c.A7660C:p.S2554R	Pathogenic
	13:32357784:A:G	BRCA2	BRCA2:NM_000059:exon16:c.A7660G:p.S2554G	Pathogenic	Uncertain_significance
	13:32357784:AGC:CGA	BRCA2	BRCA2:NM_000059:exon16:c.7660_7662delinsCGA:p.S2554R	Benign
	13:32357784:AGC:CGG	BRCA2	BRCA2:NM_000059:exon16:c.7660_7662delinsCGG:p.S2554R	Benign
	13:32357784:AGC:CGT	BRCA2	BRCA2:NM_000059:exon16:c.7660_7662delinsCGT:p.S2554R	Benign
	13:32357784:AGC:GGA	BRCA2	BRCA2:NM_000059:exon16:c.7660_7662delinsGGA:p.S2554G	Benign
	13:32357784:AGC:GGG	BRCA2	BRCA2:NM_000059:exon16:c.7660_7662delinsGGG:p.S2554G	Benign
	13:32357784:AGC:GGT	BRCA2	BRCA2:NM_000059:exon16:c.7660_7662delinsGGT:p.S2554G	Benign
	13:32357785:G:A	BRCA2	BRCA2:NM_000059:exon16:c.G7661A:p.S2554N	Pathogenic	Uncertain_significance
	13:32357785:G:C	BRCA2	BRCA2:NM_000059:exon16:c.G7661C:p.S2554T	Pathogenic	Uncertain_significance
	13:32357785:GC:AT	BRCA2	BRCA2:NM_000059:exon16:c.7661_7662delinsAT:p.S2554N	Benign
	13:32357785:GC:CA	BRCA2	BRCA2:NM_000059:exon16:c.7661_7662delinsCA:p.S2554T	Benign
	13:32357785:GC:CG	BRCA2	BRCA2:NM_000059:exon16:c.7661_7662delinsCG:p.S2554T	Benign
	13:32357785:GC:CT	BRCA2	BRCA2:NM_000059:exon16:c.7661_7662delinsCT:p.S2554T	Benign
	13:32357785:G:GT	BRCA2	BRCA2:NM_000059:exon16:c.7661_7662insT:p.K2555Qfs*11	Pathogenic
	13:32357786:C:A	BRCA2	BRCA2:NM_000059:exon16:c.C7662A:p.S2554R	Pathogenic
	13:32357786:C:CA	BRCA2	BRCA2:NM_000059:exon16:c.7663dupA:p.N2556Kfs*10	Pathogenic	Pathogenic
	13:32357786:C:CAA	BRCA2	BRCA2:NM_000059:exon16:c.7662_7663insAA:p.N2556Kfs*93	Pathogenic	Pathogenic
	13:32357786:C:G	BRCA2	BRCA2:NM_000059:exon16:c.C7662G:p.S2554R	Pathogenic
	13:32357787:AAA:CGC	BRCA2	BRCA2:NM_000059:exon16:c.7663_7665delinsCGC:p.K2555R	Benign
	13:32357787:AAA:CGG	BRCA2	BRCA2:NM_000059:exon16:c.7663_7665delinsCGG:p.K2555R	Benign
	13:32357787:AAA:CGT	BRCA2	BRCA2:NM_000059:exon16:c.7663_7665delinsCGT:p.K2555R	Benign
	13:32357787:AAA:GAG	BRCA2	BRCA2:NM_000059:exon16:c.7663_7665delinsGAG:p.K2555E	Benign
	13:32357787:AA:CG	BRCA2	BRCA2:NM_000059:exon16:c.7663_7664delinsCG:p.K2555R	Benign
	13:32357787:A:G	BRCA2	BRCA2:NM_000059:exon16:c.A7663G:p.K2555E	Benign	Uncertain_significance
	13:32357788:AA:GG	BRCA2	BRCA2:NM_000059:exon16:c.7664_7665delinsGG:p.K2555R	Benign
	13:32357788:A:G	BRCA2	BRCA2:NM_000059:exon16:c.A7664G:p.K2555R	Benign	Uncertain_significance
	13:32357790:AAT:A	BRCA2	BRCA2:NM_000059:exon16:c.7667_7668del:p.N2556Sfs*9	Pathogenic
	13:32357792:T:TA	BRCA2	BRCA2:NM_000059:exon16:c.7668_7669insA:p.A2557Sfs*9	Pathogenic	Pathogenic
	13:32357793:G:A	BRCA2	BRCA2:NM_000059:exon16:c.G7669A:p.A2557T	Pathogenic	Uncertain_significance
	13:32357793:GCA:ACC	BRCA2	BRCA2:NM_000059:exon16:c.7669_7671delinsACC:p.A2557T	Benign
	13:32357793:GCA:ACG	BRCA2	BRCA2:NM_000059:exon16:c.7669_7671delinsACG:p.A2557T	Benign
	13:32357793:GCA:ACT	BRCA2	BRCA2:NM_000059:exon16:c.7669_7671delinsACT:p.A2557T	Benign
	13:32357793:GCA:AGC	BRCA2	BRCA2:NM_000059:exon16:c.7669_7671delinsAGC:p.A2557S	Benign
	13:32357793:GCA:AGT	BRCA2	BRCA2:NM_000059:exon16:c.7669_7671delinsAGT:p.A2557S	Benign
	13:32357793:GCA:G	BRCA2	BRCA2:NM_000059:exon16:c.7670_7671del:p.A2557Gfs*8	Pathogenic
	13:32357793:GCA:TCC	BRCA2	BRCA2:NM_000059:exon16:c.7669_7671delinsTCC:p.A2557S	Benign
	13:32357793:GCA:TCG	BRCA2	BRCA2:NM_000059:exon16:c.7669_7671delinsTCG:p.A2557S	Benign
	13:32357793:GCA:TCT	BRCA2	BRCA2:NM_000059:exon16:c.7669_7671delinsTCT:p.A2557S	Benign
	13:32357793:G:T	BRCA2	BRCA2:NM_000059:exon16:c.G7669T:p.A2557S	Pathogenic
	13:32357794:C:A	BRCA2	BRCA2:NM_000059:exon16:c.C7670A:p.A2557E	Pathogenic	Uncertain_significance
	13:32357794:CA:AG	BRCA2	BRCA2:NM_000059:exon16:c.7670_7671delinsAG:p.A2557E	Benign
	13:32357794:CAG:C	BRCA2	BRCA2:NM_000059:exon16:c.7671_7672del:p.E2558Vfs*7	Pathogenic	Pathogenic
	13:32357794:CA:TC	BRCA2	BRCA2:NM_000059:exon16:c.7670_7671delinsTC:p.A2557V	Benign
	13:32357794:CA:TG	BRCA2	BRCA2:NM_000059:exon16:c.7670_7671delinsTG:p.A2557V	Benign
	13:32357794:CA:TT	BRCA2	BRCA2:NM_000059:exon16:c.7670_7671delinsTT:p.A2557V	Benign
	13:32357794:C:CAG	BRCA2	BRCA2:NM_000059:exon16:c.7670_7671insAG:p.F2560Lfs*89	Pathogenic	Pathogenic
	13:32357794:C:T	BRCA2	BRCA2:NM_000059:exon16:c.C7670T:p.A2557V	Pathogenic	Uncertain_significance
	13:32357795:A:T	BRCA2	BRCA2:NM_000059:exon16:c.A7671T:p.A2557A	Benign
	13:32357796:G:A	BRCA2	BRCA2:NM_000059:exon16:c.G7672A:p.E2558K	Pathogenic	Uncertain_significance
	13:32357796:GAG:AAA	BRCA2	BRCA2:NM_000059:exon16:c.7672_7674delinsAAA:p.E2558K	Benign
	13:32357796:GAG:CAA	BRCA2	BRCA2:NM_000059:exon16:c.7672_7674delinsCAA:p.E2558Q	Benign
	13:32357796:GAG:TAA	BRCA2	BRCA2:NM_000059:exon16:c.7672_7674delinsTAA:p.E2558_I3418del	Pathogenic
	13:32357796:GAG:TGA	BRCA2	BRCA2:NM_000059:exon16:c.7672_7674delinsTGA:p.E2558_I3418del	Pathogenic
	13:32357796:G:C	BRCA2	BRCA2:NM_000059:exon16:c.G7672C:p.E2558Q	Pathogenic	Uncertain_significance
	13:32357796:G:T	BRCA2	BRCA2:NM_000059:exon16:c.G7672T:p.E2558X	Pathogenic
	13:32357797:AG:TA	BRCA2	BRCA2:NM_000059:exon16:c.7673_7674delinsTA:p.E2558V	Benign
	13:32357797:AGT:A	BRCA2	BRCA2:NM_000059:exon16:c.7674_7675del:p.E2558Dfs*7	Pathogenic
	13:32357797:AG:TC	BRCA2	BRCA2:NM_000059:exon16:c.7673_7674delinsTC:p.E2558V	Benign
	13:32357797:AG:TT	BRCA2	BRCA2:NM_000059:exon16:c.7673_7674delinsTT:p.E2558V	Benign
	13:32357797:A:T	BRCA2	BRCA2:NM_000059:exon16:c.A7673T:p.E2558V	Pathogenic	Uncertain_significance
	13:32357798:G:A	BRCA2	BRCA2:NM_000059:exon16:c.G7674A:p.E2558E	Benign
	13:32357798:G:C	BRCA2	BRCA2:NM_000059:exon16:c.G7674C:p.E2558D	Benign	Uncertain_significance
	13:32357798:G:GAAAC	BRCA2	BRCA2:NM_000059:exon16:c.7674_7675insAAAC:p.S2559Kfs*8	Pathogenic	Pathogenic
	13:32357798:G:T	BRCA2	BRCA2:NM_000059:exon16:c.G7674T:p.E2558D	Benign
	13:32357799:T:TCAAA	BRCA2	BRCA2:NM_000059:exon16:c.7675_7676insCAAA:p.F2560Nfs*7	Pathogenic
	13:32357800:C:CT	BRCA2	BRCA2:NM_000059:exon16:c.7677dupT:p.Q2561Sfs*5	Pathogenic	Pathogenic
	13:32357800:C:G	BRCA2	BRCA2:NM_000059:exon16:c.C7676G:p.S2559C	Benign	Uncertain_significance
	13:32357800:C:T	BRCA2	BRCA2:NM_000059:exon16:c.C7676T:p.S2559F	Pathogenic	Uncertain_significance
	13:32357800:CT:GC	BRCA2	BRCA2:NM_000059:exon16:c.7676_7677delinsGC:p.S2559C	Benign
	13:32357800:CT:TC	BRCA2	BRCA2:NM_000059:exon16:c.7676_7677delinsTC:p.S2559F	Benign
	13:32357800:CTT:C	BRCA2	BRCA2:NM_000059:exon16:c.7677_7678del:p.F2560Sfs*5	Pathogenic	Pathogenic
	13:32357802:T:C	BRCA2	BRCA2:NM_000059:exon16:c.T7678C:p.F2560L	Pathogenic	Uncertain_significance
	13:32357802:T:TA	BRCA2	BRCA2:NM_000059:exon16:c.7678_7679insA:p.F2560Yfs*6	Pathogenic
	13:32357802:TT:AG	BRCA2	BRCA2:NM_000059:exon16:c.7678_7679delinsAG:p.F2560S	Benign
	13:32357802:TTT:AGC	BRCA2	BRCA2:NM_000059:exon16:c.7678_7680delinsAGC:p.F2560S	Benign
	13:32357802:TTT:CTA	BRCA2	BRCA2:NM_000059:exon16:c.7678_7680delinsCTA:p.F2560L	Benign
	13:32357802:TTT:CTC	BRCA2	BRCA2:NM_000059:exon16:c.7678_7680delinsCTC:p.F2560L	Benign
	13:32357802:TTT:CTG	BRCA2	BRCA2:NM_000059:exon16:c.7678_7680delinsCTG:p.F2560L	Benign
	13:32357803:T:C	BRCA2	BRCA2:NM_000059:exon16:c.T7679C:p.F2560S	Pathogenic	Uncertain_significance
	13:32357803:TT:CA	BRCA2	BRCA2:NM_000059:exon16:c.7679_7680delinsCA:p.F2560S	Benign
	13:32357803:TT:CC	BRCA2	BRCA2:NM_000059:exon16:c.7679_7680delinsCC:p.F2560S	Benign
	13:32357803:TT:CG	BRCA2	BRCA2:NM_000059:exon16:c.7679_7680delinsCG:p.F2560S	Benign
	13:32357803:TTC:T	BRCA2	BRCA2:NM_000059:exon16:c.7680_7681del:p.F2560Lfs*5	Pathogenic
	13:32357804:T:A	BRCA2	BRCA2:NM_000059:exon16:c.T7680A:p.F2560L	Pathogenic
	13:32357804:T:G	BRCA2	BRCA2:NM_000059:exon16:c.T7680G:p.F2560L	Pathogenic	Uncertain_significance
	13:32357804:T:TC	BRCA2	BRCA2:NM_000059:exon16:c.7681dupC:p.Q2561Pfs*5	Pathogenic
	13:32357805:CA:AG	BRCA2	BRCA2:NM_000059:exon16:c.7681_7682delinsAG:p.Q2561R	Benign
	13:32357805:CAG:AGA	BRCA2	BRCA2:NM_000059:exon16:c.7681_7683delinsAGA:p.Q2561R	Benign
	13:32357805:CAG:C	BRCA2	BRCA2:NM_000059:exon16:c.7682_7683del:p.Q2561Lfs*4	Pathogenic
	13:32357805:CAG:GAA	BRCA2	BRCA2:NM_000059:exon16:c.7681_7683delinsGAA:p.Q2561E	Benign
	13:32357805:CAG:TAA	BRCA2	BRCA2:NM_000059:exon16:c.7681_7683delinsTAA:p.Q2561_I3418del	Pathogenic
	13:32357805:CAG:TGA	BRCA2	BRCA2:NM_000059:exon16:c.7681_7683delinsTGA:p.Q2561_I3418del	Pathogenic
	13:32357805:CAG:TTA	BRCA2	BRCA2:NM_000059:exon16:c.7681_7683delinsTTA:p.Q2561L	Benign
	13:32357805:CAGTTT:C	BRCA2	BRCA2:NM_000059:exon16:c.7682_7686del:p.Q2561Pfs*3	Pathogenic
	13:32357805:CA:TT	BRCA2	BRCA2:NM_000059:exon16:c.7681_7682delinsTT:p.Q2561L	Benign
	13:32357805:C:CAGAA	BRCA2	BRCA2:NM_000059:exon16:c.7681_7682insAGAA:p.F2562Kfs*5	Pathogenic
	13:32357805:C:CT	BRCA2	BRCA2:NM_000059:exon16:c.7681_7682insT:p.Q2561Lfs*5	Pathogenic	Pathogenic
	13:32357805:C:G	BRCA2	BRCA2:NM_000059:exon16:c.C7681G:p.Q2561E	Benign
	13:32357805:C:T	BRCA2	BRCA2:NM_000059:exon16:c.C7681T:p.Q2561X	Pathogenic	Pathogenic
	13:32357806:A:C	BRCA2	BRCA2:NM_000059:exon16:c.A7682C:p.Q2561P	Pathogenic	Likely_pathogenic
	13:32357806:A:G	BRCA2	BRCA2:NM_000059:exon16:c.A7682G:p.Q2561R	Benign	Conflicting_interpretations_of_pathogenicity
	13:32357806:AG:CA	BRCA2	BRCA2:NM_000059:exon16:c.7682_7683delinsCA:p.Q2561P	Benign
	13:32357806:AG:CC	BRCA2	BRCA2:NM_000059:exon16:c.7682_7683delinsCC:p.Q2561P	Benign
	13:32357806:AG:CT	BRCA2	BRCA2:NM_000059:exon16:c.7682_7683delinsCT:p.Q2561P	Benign
	13:32357806:AG:GA	BRCA2	BRCA2:NM_000059:exon16:c.7682_7683delinsGA:p.Q2561R	Benign
	13:32357806:AG:GC	BRCA2	BRCA2:NM_000059:exon16:c.7682_7683delinsGC:p.Q2561R	Benign
	13:32357806:AG:GT	BRCA2	BRCA2:NM_000059:exon16:c.7682_7683delinsGT:p.Q2561R	Benign
	13:32357806:AG:TA	BRCA2	BRCA2:NM_000059:exon16:c.7682_7683delinsTA:p.Q2561L	Benign
	13:32357806:AGT:A	BRCA2	BRCA2:NM_000059:exon16:c.7683_7684del:p.Q2561Hfs*4	Pathogenic	Pathogenic
	13:32357806:AG:TC	BRCA2	BRCA2:NM_000059:exon16:c.7682_7683delinsTC:p.Q2561L	Benign
	13:32357806:AG:TT	BRCA2	BRCA2:NM_000059:exon16:c.7682_7683delinsTT:p.Q2561L	Benign
	13:32357806:A:T	BRCA2	BRCA2:NM_000059:exon16:c.A7682T:p.Q2561L	Pathogenic	Uncertain_significance
	13:32357807:G:C	BRCA2	BRCA2:NM_000059:exon16:c.G7683C:p.Q2561H	Benign	Uncertain_significance
	13:32357807:G:GGAAA	BRCA2	BRCA2:NM_000059:exon16:c.7683_7684insGAAA:p.F2562Efs*5	Pathogenic
	13:32357807:G:T	BRCA2	BRCA2:NM_000059:exon16:c.G7683T:p.Q2561H	Benign
	13:32357808:T:A	BRCA2	BRCA2:NM_000059:exon16:c.T7684A:p.F2562I	Pathogenic	Uncertain_significance
	13:32357808:T:C	BRCA2	BRCA2:NM_000059:exon16:c.T7684C:p.F2562L	Pathogenic	Conflicting_interpretations_of_pathogenicity
	13:32357808:T:G	BRCA2	BRCA2:NM_000059:exon16:c.T7684G:p.F2562V	Pathogenic	Conflicting_interpretations_of_pathogenicity
	13:32357808:TT:AG	BRCA2	BRCA2:NM_000059:exon16:c.7684_7685delinsAG:p.F2562S	Benign
	13:32357808:TTT:AGC	BRCA2	BRCA2:NM_000059:exon16:c.7684_7686delinsAGC:p.F2562S	Benign
	13:32357808:TTT:ATA	BRCA2	BRCA2:NM_000059:exon16:c.7684_7686delinsATA:p.F2562I	Benign
	13:32357808:TTT:ATC	BRCA2	BRCA2:NM_000059:exon16:c.7684_7686delinsATC:p.F2562I	Benign
	13:32357808:TTTCAC:T	BRCA2	BRCA2:NM_000059:exon16:c.7685_7689del:p.F2562Yfs*2	Pathogenic
	13:32357808:TTT:CTA	BRCA2	BRCA2:NM_000059:exon16:c.7684_7686delinsCTA:p.F2562L	Benign
	13:32357808:TTT:CTC	BRCA2	BRCA2:NM_000059:exon16:c.7684_7686delinsCTC:p.F2562L	Benign
	13:32357808:TTT:CTG	BRCA2	BRCA2:NM_000059:exon16:c.7684_7686delinsCTG:p.F2562L	Benign
	13:32357808:TTT:GTA	BRCA2	BRCA2:NM_000059:exon16:c.7684_7686delinsGTA:p.F2562V	Benign
	13:32357808:TTT:GTC	BRCA2	BRCA2:NM_000059:exon16:c.7684_7686delinsGTC:p.F2562V	Benign
	13:32357808:TTT:GTG	BRCA2	BRCA2:NM_000059:exon16:c.7684_7686delinsGTG:p.F2562V	Benign
	13:32357809:T:C	BRCA2	BRCA2:NM_000059:exon16:c.T7685C:p.F2562S	Pathogenic
	13:32357809:T:G	BRCA2	BRCA2:NM_000059:exon16:c.T7685G:p.F2562C	Pathogenic	Conflicting_interpretations_of_pathogenicity
	13:32357809:TT:CA	BRCA2	BRCA2:NM_000059:exon16:c.7685_7686delinsCA:p.F2562S	Benign
	13:32357809:TT:CC	BRCA2	BRCA2:NM_000059:exon16:c.7685_7686delinsCC:p.F2562S	Benign
	13:32357809:TT:CG	BRCA2	BRCA2:NM_000059:exon16:c.7685_7686delinsCG:p.F2562S	Benign
	13:32357809:TTC:T	BRCA2	BRCA2:NM_000059:exon16:c.7686_7687del:p.F2562Lfs*3	Pathogenic
	13:32357809:TT:GC	BRCA2	BRCA2:NM_000059:exon16:c.7685_7686delinsGC:p.F2562C	Benign
	13:32357810:T:A	BRCA2	BRCA2:NM_000059:exon16:c.T7686A:p.F2562L	Pathogenic
	13:32357810:TCA:T	BRCA2	BRCA2:NM_000059:exon16:c.7687_7688del:p.T2564*	Pathogenic	Pathogenic
	13:32357810:T:G	BRCA2	BRCA2:NM_000059:exon16:c.T7686G:p.F2562L	Pathogenic	Uncertain_significance
	13:32357811:C:A	BRCA2	BRCA2:NM_000059:exon16:c.C7687A:p.H2563N	Benign
	13:32357811:CAC:AAT	BRCA2	BRCA2:NM_000059:exon16:c.7687_7689delinsAAT:p.H2563N	Benign
	13:32357811:CAC:AGA	BRCA2	BRCA2:NM_000059:exon16:c.7687_7689delinsAGA:p.H2563R	Benign
	13:32357811:CAC:AGG	BRCA2	BRCA2:NM_000059:exon16:c.7687_7689delinsAGG:p.H2563R	Benign
	13:32357811:CAC:GAT	BRCA2	BRCA2:NM_000059:exon16:c.7687_7689delinsGAT:p.H2563D	Benign
	13:32357811:CAC:TAT	BRCA2	BRCA2:NM_000059:exon16:c.7687_7689delinsTAT:p.H2563Y	Benign
	13:32357811:C:G	BRCA2	BRCA2:NM_000059:exon16:c.C7687G:p.H2563D	Benign
	13:32357811:C:T	BRCA2	BRCA2:NM_000059:exon16:c.C7687T:p.H2563Y	Benign	Uncertain_significance
	13:32357812:A:C	BRCA2	BRCA2:NM_000059:exon16:c.A7688C:p.H2563P	Benign
	13:32357812:AC:CA	BRCA2	BRCA2:NM_000059:exon16:c.7688_7689delinsCA:p.H2563P	Benign
	13:32357812:AC:CG	BRCA2	BRCA2:NM_000059:exon16:c.7688_7689delinsCG:p.H2563P	Benign
	13:32357812:AC:CT	BRCA2	BRCA2:NM_000059:exon16:c.7688_7689delinsCT:p.H2563P	Benign
	13:32357812:AC:GA	BRCA2	BRCA2:NM_000059:exon16:c.7688_7689delinsGA:p.H2563R	Benign
	13:32357812:AC:GG	BRCA2	BRCA2:NM_000059:exon16:c.7688_7689delinsGG:p.H2563R	Benign
	13:32357812:AC:GT	BRCA2	BRCA2:NM_000059:exon16:c.7688_7689delinsGT:p.H2563R	Benign
	13:32357812:A:G	BRCA2	BRCA2:NM_000059:exon16:c.A7688G:p.H2563R	Benign
	13:32357813:CACTGAAGATT:C	BRCA2	BRCA2:NM_000059:exon16:c.7690_7699del:p.T2564Ifs*81	Pathogenic
	13:32357814:A:C	BRCA2	BRCA2:NM_000059:exon16:c.A7690C:p.T2564P	Benign	Uncertain_significance
	13:32357814:ACT:CCA	BRCA2	BRCA2:NM_000059:exon16:c.7690_7692delinsCCA:p.T2564P	Benign
	13:32357814:ACT:CCC	BRCA2	BRCA2:NM_000059:exon16:c.7690_7692delinsCCC:p.T2564P	Benign
	13:32357814:ACT:CCG	BRCA2	BRCA2:NM_000059:exon16:c.7690_7692delinsCCG:p.T2564P	Benign
	13:32357814:ACTGAAGATTATTTTGGTAAGGAAAGTTTAT:A	BRCA2	BRCA2:NM_000059:exon16:c.7691_7720del:p.T2564_W2574delinsR	Pathogenic
	13:32357814:ACT:GCA	BRCA2	BRCA2:NM_000059:exon16:c.7690_7692delinsGCA:p.T2564A	Benign
	13:32357814:ACT:GCC	BRCA2	BRCA2:NM_000059:exon16:c.7690_7692delinsGCC:p.T2564A	Benign
	13:32357814:ACT:GCG	BRCA2	BRCA2:NM_000059:exon16:c.7690_7692delinsGCG:p.T2564A	Benign
	13:32357814:ACT:TAA	BRCA2	BRCA2:NM_000059:exon16:c.7690_7692delinsTAA:p.T2564_I3418del	Pathogenic
	13:32357814:ACT:TAG	BRCA2	BRCA2:NM_000059:exon16:c.7690_7692delinsTAG:p.T2564_I3418del	Pathogenic
	13:32357814:ACT:TCA	BRCA2	BRCA2:NM_000059:exon16:c.7690_7692delinsTCA:p.T2564S	Benign
	13:32357814:ACT:TCC	BRCA2	BRCA2:NM_000059:exon16:c.7690_7692delinsTCC:p.T2564S	Benign
	13:32357814:ACT:TCG	BRCA2	BRCA2:NM_000059:exon16:c.7690_7692delinsTCG:p.T2564S	Benign
	13:32357814:ACT:TGA	BRCA2	BRCA2:NM_000059:exon16:c.7690_7692delinsTGA:p.T2564_I3418del	Pathogenic
	13:32357814:A:G	BRCA2	BRCA2:NM_000059:exon16:c.A7690G:p.T2564A	Benign
	13:32357814:A:T	BRCA2	BRCA2:NM_000059:exon16:c.A7690T:p.T2564S	Benign
	13:32357815:C:CAT	BRCA2	BRCA2:NM_000059:exon16:c.7691_7692insAT:p.E2565Lfs*84	Pathogenic
	13:32357815:C:G	BRCA2	BRCA2:NM_000059:exon16:c.C7691G:p.T2564S	Benign	Uncertain_significance
	13:32357815:C:T	BRCA2	BRCA2:NM_000059:exon16:c.C7691T:p.T2564I	Benign	Uncertain_significance
	13:32357815:CT:GC	BRCA2	BRCA2:NM_000059:exon16:c.7691_7692delinsGC:p.T2564S	Benign
	13:32357815:CT:TA	BRCA2	BRCA2:NM_000059:exon16:c.7691_7692delinsTA:p.T2564I	Benign
	13:32357815:CT:TC	BRCA2	BRCA2:NM_000059:exon16:c.7691_7692delinsTC:p.T2564I	Benign
	13:32357816:T:A	BRCA2	BRCA2:NM_000059:exon16:c.T7692A:p.T2564T	Benign
	13:32357816:T:G	BRCA2	BRCA2:NM_000059:exon16:c.T7692G:p.T2564T	Benign
	13:32357817:G:A	BRCA2	BRCA2:NM_000059:exon16:c.G7693A:p.E2565K	Benign	Uncertain_significance
	13:32357817:GAA:AAG	BRCA2	BRCA2:NM_000059:exon16:c.7693_7695delinsAAG:p.E2565K	Benign
	13:32357817:GAAGAT:AG	BRCA2	BRCA2:NM_000059:exon16:c.7693_7698delinsAG:p.E2565Sfs*82	Pathogenic
	13:32357817:GAA:TAG	BRCA2	BRCA2:NM_000059:exon16:c.7693_7695delinsTAG:p.E2565_I3418del	Pathogenic
	13:32357817:GA:TG	BRCA2	BRCA2:NM_000059:exon16:c.7693_7694delinsTG:p.E2565_I3418del	Pathogenic
	13:32357817:G:GA	BRCA2	BRCA2:NM_000059:exon16:c.7694dupA:p.D2566Rfs*5	Pathogenic
	13:32357817:G:T	BRCA2	BRCA2:NM_000059:exon16:c.G7693T:p.E2565X	Pathogenic
	13:32357820:G:A	BRCA2	BRCA2:NM_000059:exon16:c.G7696A:p.D2566N	Pathogenic	Uncertain_significance
	13:32357820:GAT:AAC	BRCA2	BRCA2:NM_000059:exon16:c.7696_7698delinsAAC:p.D2566N	Benign
	13:32357820:GAT:TAC	BRCA2	BRCA2:NM_000059:exon16:c.7696_7698delinsTAC:p.D2566Y	Benign
	13:32357820:G:GA	BRCA2	BRCA2:NM_000059:exon16:c.7697dupA:p.D2566Efs*5	Pathogenic	Pathogenic
	13:32357820:G:T	BRCA2	BRCA2:NM_000059:exon16:c.G7696T:p.D2566Y	Pathogenic	Conflicting_interpretations_of_pathogenicity
	13:32357821:A:G	BRCA2	BRCA2:NM_000059:exon16:c.A7697G:p.D2566G	Pathogenic
	13:32357821:AT:GA	BRCA2	BRCA2:NM_000059:exon16:c.7697_7698delinsGA:p.D2566G	Benign
	13:32357821:AT:GC	BRCA2	BRCA2:NM_000059:exon16:c.7697_7698delinsGC:p.D2566G	Benign
	13:32357821:AT:GG	BRCA2	BRCA2:NM_000059:exon16:c.7697_7698delinsGG:p.D2566G	Benign
	13:32357822:T:A	BRCA2	BRCA2:NM_000059:exon16:c.T7698A:p.D2566E	Benign
	13:32357822:T:C	BRCA2	BRCA2:NM_000059:exon16:c.T7698C:p.D2566D	Benign
	13:32357822:T:G	BRCA2	BRCA2:NM_000059:exon16:c.T7698G:p.D2566E	Benign	Uncertain_significance
	13:32357822:TTA:T	BRCA2	BRCA2:NM_000059:exon16:c.7699_7700del:p.Y2567Ffs*3	Pathogenic
	13:32357823:TA:AG	BRCA2	BRCA2:NM_000059:exon16:c.7699_7700delinsAG:p.Y2567S	Benign
	13:32357823:TAT:AGC	BRCA2	BRCA2:NM_000059:exon16:c.7699_7701delinsAGC:p.Y2567S	Benign
	13:32357823:TAT:CAC	BRCA2	BRCA2:NM_000059:exon16:c.7699_7701delinsCAC:p.Y2567H	Benign
	13:32357823:TAT:GAC	BRCA2	BRCA2:NM_000059:exon16:c.7699_7701delinsGAC:p.Y2567D	Benign
	13:32357823:T:C	BRCA2	BRCA2:NM_000059:exon16:c.T7699C:p.Y2567H	Benign	Uncertain_significance
	13:32357823:T:G	BRCA2	BRCA2:NM_000059:exon16:c.T7699G:p.Y2567D	Pathogenic	Uncertain_significance
	13:32357824:A:C	BRCA2	BRCA2:NM_000059:exon16:c.A7700C:p.Y2567S	Pathogenic
	13:32357824:A:G	BRCA2	BRCA2:NM_000059:exon16:c.A7700G:p.Y2567C	Pathogenic
	13:32357824:AT:CA	BRCA2	BRCA2:NM_000059:exon16:c.7700_7701delinsCA:p.Y2567S	Benign
	13:32357824:AT:CC	BRCA2	BRCA2:NM_000059:exon16:c.7700_7701delinsCC:p.Y2567S	Benign
	13:32357824:AT:CG	BRCA2	BRCA2:NM_000059:exon16:c.7700_7701delinsCG:p.Y2567S	Benign
	13:32357824:AT:GC	BRCA2	BRCA2:NM_000059:exon16:c.7700_7701delinsGC:p.Y2567C	Benign
	13:32357824:ATT:A	BRCA2	BRCA2:NM_000059:exon16:c.7701_7702del:p.F2568Wfs*2	Pathogenic
	13:32357826:TT:AG	BRCA2	BRCA2:NM_000059:exon16:c.7702_7703delinsAG:p.F2568S	Benign
	13:32357826:TTT:AGC	BRCA2	BRCA2:NM_000059:exon16:c.7702_7704delinsAGC:p.F2568S	Benign
	13:32357827:T:C	BRCA2	BRCA2:NM_000059:exon16:c.T7703C:p.F2568S	Pathogenic
	13:32357827:T:G	BRCA2	BRCA2:NM_000059:exon16:c.T7703G:p.F2568C	Pathogenic
	13:32357827:TT:CA	BRCA2	BRCA2:NM_000059:exon16:c.7703_7704delinsCA:p.F2568S	Benign
	13:32357827:TT:CC	BRCA2	BRCA2:NM_000059:exon16:c.7703_7704delinsCC:p.F2568S	Benign
	13:32357827:TT:CG	BRCA2	BRCA2:NM_000059:exon16:c.7703_7704delinsCG:p.F2568S	Benign
	13:32357827:TT:GC	BRCA2	BRCA2:NM_000059:exon16:c.7703_7704delinsGC:p.F2568C	Benign
	13:32357827:TTG:T	BRCA2	BRCA2:NM_000059:exon16:c.7704_7705del:p.F2568Lfs*2	Pathogenic
	13:32357828:T:C	BRCA2	BRCA2:NM_000059:exon16:c.T7704C:p.F2568F	Benign
	13:32357828:TGGTAAGGAAAGTTTATGGACTGGAAAAGGAATACAGTTGGCTGATGGTGGATGGCTCATACCCTCCAATGATGGAAAGGCTGGAAAAGAAGAATTTTATA:T	BRCA2	BRCA2:NM_000059:exon16:c.7705_7804del:p.K2570Lfs*45	Pathogenic
	13:32357829:G:A	BRCA2	BRCA2:NM_000059:exon16:c.G7705A:p.G2569S	Benign	Uncertain_significance
	13:32357829:GGT:AGC	BRCA2	BRCA2:NM_000059:exon16:c.7705_7707delinsAGC:p.G2569S	Benign
	13:32357829:GG:TC	BRCA2	BRCA2:NM_000059:exon16:c.7705_7706delinsTC:p.G2569S	Benign
	13:32357829:GGT:G	BRCA2	BRCA2:NM_000059:exon16:c.7706_7707del:p.G2569Efs*14	Pathogenic
	13:32357829:GGT:TCA	BRCA2	BRCA2:NM_000059:exon16:c.7705_7707delinsTCA:p.G2569S	Benign
	13:32357829:GGT:TCC	BRCA2	BRCA2:NM_000059:exon16:c.7705_7707delinsTCC:p.G2569S	Benign
	13:32357829:GGT:TCG	BRCA2	BRCA2:NM_000059:exon16:c.7705_7707delinsTCG:p.G2569S	Benign
	13:32357830:G:A	BRCA2	BRCA2:NM_000059:exon16:c.G7706A:p.G2569D	Benign	Uncertain_significance
	13:32357830:G:T	BRCA2	BRCA2:NM_000059:exon16:c.G7706T:p.G2569V	Pathogenic
	13:32357830:GT:AC	BRCA2	BRCA2:NM_000059:exon16:c.7706_7707delinsAC:p.G2569D	Benign
	13:32357830:GTA:G	BRCA2	BRCA2:NM_000059:exon16:c.7707_7708del:p.K2570Gfs*13	Pathogenic
	13:32357830:GT:TA	BRCA2	BRCA2:NM_000059:exon16:c.7706_7707delinsTA:p.G2569V	Benign
	13:32357830:GT:TC	BRCA2	BRCA2:NM_000059:exon16:c.7706_7707delinsTC:p.G2569V	Benign
	13:32357830:GT:TG	BRCA2	BRCA2:NM_000059:exon16:c.7706_7707delinsTG:p.G2569V	Benign
	13:32357832:AA:CG	BRCA2	BRCA2:NM_000059:exon16:c.7708_7709delinsCG:p.K2570R	Benign
	13:32357832:AAG:CGA	BRCA2	BRCA2:NM_000059:exon16:c.7708_7710delinsCGA:p.K2570R	Benign
	13:32357832:AAG:CGC	BRCA2	BRCA2:NM_000059:exon16:c.7708_7710delinsCGC:p.K2570R	Benign
	13:32357832:AAG:CGT	BRCA2	BRCA2:NM_000059:exon16:c.7708_7710delinsCGT:p.K2570R	Benign
	13:32357832:AAG:GAA	BRCA2	BRCA2:NM_000059:exon16:c.7708_7710delinsGAA:p.K2570E	Benign
	13:32357832:AAG:TAA	BRCA2	BRCA2:NM_000059:exon16:c.7708_7710delinsTAA:p.K2570_I3418del	Pathogenic
	13:32357832:AAG:TGA	BRCA2	BRCA2:NM_000059:exon16:c.7708_7710delinsTGA:p.K2570_I3418del	Pathogenic
	13:32357832:A:G	BRCA2	BRCA2:NM_000059:exon16:c.A7708G:p.K2570E	Pathogenic	Uncertain_significance
	13:32357832:A:T	BRCA2	BRCA2:NM_000059:exon16:c.A7708T:p.K2570X	Pathogenic	Pathogenic
	13:32357833:A:AG	BRCA2	BRCA2:NM_000059:exon16:c.7710dupG:p.E2571Gfs*13	Pathogenic
	13:32357833:A:C	BRCA2	BRCA2:NM_000059:exon16:c.A7709C:p.K2570T	Pathogenic
	13:32357833:A:G	BRCA2	BRCA2:NM_000059:exon16:c.A7709G:p.K2570R	Benign	Uncertain_significance
	13:32357833:AG:CA	BRCA2	BRCA2:NM_000059:exon16:c.7709_7710delinsCA:p.K2570T	Benign
	13:32357833:AG:CC	BRCA2	BRCA2:NM_000059:exon16:c.7709_7710delinsCC:p.K2570T	Benign
	13:32357833:AG:CT	BRCA2	BRCA2:NM_000059:exon16:c.7709_7710delinsCT:p.K2570T	Benign
	13:32357833:AG:GA	BRCA2	BRCA2:NM_000059:exon16:c.7709_7710delinsGA:p.K2570R	Benign
	13:32357833:AGG:A	BRCA2	BRCA2:NM_000059:exon16:c.7710_7711del:p.E2571Kfs*12	Pathogenic
	13:32357835:G:A	BRCA2	BRCA2:NM_000059:exon16:c.G7711A:p.E2571K	Pathogenic	Conflicting_interpretations_of_pathogenicity
	13:32357835:GAA:AAG	BRCA2	BRCA2:NM_000059:exon16:c.7711_7713delinsAAG:p.E2571K	Benign
	13:32357835:GAA:TAG	BRCA2	BRCA2:NM_000059:exon16:c.7711_7713delinsTAG:p.E2571_I3418del	Pathogenic
	13:32357835:GA:TG	BRCA2	BRCA2:NM_000059:exon16:c.7711_7712delinsTG:p.E2571_I3418del	Pathogenic
	13:32357835:G:T	BRCA2	BRCA2:NM_000059:exon16:c.G7711T:p.E2571X	Pathogenic
	13:32357836:A:AC	BRCA2	BRCA2:NM_000059:exon16:c.7712_7713insC:p.E2571Dfs*13	Pathogenic
	13:32357836:AA:CC	BRCA2	BRCA2:NM_000059:exon16:c.7712_7713delinsCC:p.E2571A	Benign
	13:32357836:AA:CG	BRCA2	BRCA2:NM_000059:exon16:c.7712_7713delinsCG:p.E2571A	Benign
	13:32357836:AA:CT	BRCA2	BRCA2:NM_000059:exon16:c.7712_7713delinsCT:p.E2571A	Benign
	13:32357836:AA:GC	BRCA2	BRCA2:NM_000059:exon16:c.7712_7713delinsGC:p.E2571G	Benign
	13:32357836:AA:GG	BRCA2	BRCA2:NM_000059:exon16:c.7712_7713delinsGG:p.E2571G	Benign
	13:32357836:AA:GT	BRCA2	BRCA2:NM_000059:exon16:c.7712_7713delinsGT:p.E2571G	Benign
	13:32357836:AA:TC	BRCA2	BRCA2:NM_000059:exon16:c.7712_7713delinsTC:p.E2571V	Benign
	13:32357836:AA:TG	BRCA2	BRCA2:NM_000059:exon16:c.7712_7713delinsTG:p.E2571V	Benign
	13:32357836:AA:TT	BRCA2	BRCA2:NM_000059:exon16:c.7712_7713delinsTT:p.E2571V	Benign
	13:32357836:A:C	BRCA2	BRCA2:NM_000059:exon16:c.A7712C:p.E2571A	Pathogenic
	13:32357836:A:G	BRCA2	BRCA2:NM_000059:exon16:c.A7712G:p.E2571G	Benign	Conflicting_interpretations_of_pathogenicity
	13:32357836:A:T	BRCA2	BRCA2:NM_000059:exon16:c.A7712T:p.E2571V	Pathogenic	Uncertain_significance
	13:32357837:A:AT	BRCA2	BRCA2:NM_000059:exon16:c.7713_7714insT:p.S2572*	Pathogenic
	13:32357837:A:C	BRCA2	BRCA2:NM_000059:exon16:c.A7713C:p.E2571D	Benign
	13:32357837:A:T	BRCA2	BRCA2:NM_000059:exon16:c.A7713T:p.E2571D	Benign
	13:32357838:A:C	BRCA2	BRCA2:NM_000059:exon16:c.A7714C:p.S2572R	Benign	Uncertain_significance
	13:32357838:A:G	BRCA2	BRCA2:NM_000059:exon16:c.A7714G:p.S2572G	Benign	Conflicting_interpretations_of_pathogenicity
	13:32357838:AGT:A	BRCA2	BRCA2:NM_000059:exon16:c.7715_7716del:p.S2572Ifs*11	Pathogenic
	13:32357838:AG:TC	BRCA2	BRCA2:NM_000059:exon16:c.7714_7715delinsTC:p.S2572S	Benign
	13:32357838:AGT:CGA	BRCA2	BRCA2:NM_000059:exon16:c.7714_7716delinsCGA:p.S2572R	Benign
	13:32357838:AGT:CGC	BRCA2	BRCA2:NM_000059:exon16:c.7714_7716delinsCGC:p.S2572R	Benign
	13:32357838:AGT:CGG	BRCA2	BRCA2:NM_000059:exon16:c.7714_7716delinsCGG:p.S2572R	Benign
	13:32357838:AGT:GGA	BRCA2	BRCA2:NM_000059:exon16:c.7714_7716delinsGGA:p.S2572G	Benign
	13:32357838:AGT:GGC	BRCA2	BRCA2:NM_000059:exon16:c.7714_7716delinsGGC:p.S2572G	Benign
	13:32357838:AGT:GGG	BRCA2	BRCA2:NM_000059:exon16:c.7714_7716delinsGGG:p.S2572G	Benign
	13:32357838:AGT:TAA	BRCA2	BRCA2:NM_000059:exon16:c.7714_7716delinsTAA:p.S2572_I3418del	Pathogenic
	13:32357838:AGT:TAG	BRCA2	BRCA2:NM_000059:exon16:c.7714_7716delinsTAG:p.S2572_I3418del	Pathogenic
	13:32357838:AGT:TCA	BRCA2	BRCA2:NM_000059:exon16:c.7714_7716delinsTCA:p.S2572S	Benign
	13:32357838:AGT:TCC	BRCA2	BRCA2:NM_000059:exon16:c.7714_7716delinsTCC:p.S2572S	Benign
	13:32357838:AGT:TCG	BRCA2	BRCA2:NM_000059:exon16:c.7714_7716delinsTCG:p.S2572S	Benign
	13:32357838:AGT:TGA	BRCA2	BRCA2:NM_000059:exon16:c.7714_7716delinsTGA:p.S2572_I3418del	Pathogenic
	13:32357839:G:A	BRCA2	BRCA2:NM_000059:exon16:c.G7715A:p.S2572N	Benign	Uncertain_significance
	13:32357839:G:T	BRCA2	BRCA2:NM_000059:exon16:c.G7715T:p.S2572I	Benign
	13:32357839:GT:AC	BRCA2	BRCA2:NM_000059:exon16:c.7715_7716delinsAC:p.S2572N	Benign
	13:32357839:GT:TA	BRCA2	BRCA2:NM_000059:exon16:c.7715_7716delinsTA:p.S2572I	Benign
	13:32357839:GT:TC	BRCA2	BRCA2:NM_000059:exon16:c.7715_7716delinsTC:p.S2572I	Benign
	13:32357839:GTTTATGGACT:G	BRCA2	BRCA2:NM_000059:exon16:c.7716_7725del:p.S2572Rfs*73	Pathogenic
	13:32357839:GTTTATGGACTGGAAAAGGAATACAGTTGGC:G	BRCA2	BRCA2:NM_000059:exon16:c.7716_7745del:p.L2573_A2582del	Pathogenic
	13:32357840:T:A	BRCA2	BRCA2:NM_000059:exon16:c.T7716A:p.S2572R	Benign
	13:32357840:T:G	BRCA2	BRCA2:NM_000059:exon16:c.T7716G:p.S2572R	Benign
	13:32357841:T:C	BRCA2	BRCA2:NM_000059:exon16:c.T7717C:p.L2573L	Benign
	13:32357841:T:G	BRCA2	BRCA2:NM_000059:exon16:c.T7717G:p.L2573V	Benign
	13:32357841:TTA:AGC	BRCA2	BRCA2:NM_000059:exon16:c.7717_7719delinsAGC:p.L2573S	Benign
	13:32357841:TTA:AGT	BRCA2	BRCA2:NM_000059:exon16:c.7717_7719delinsAGT:p.L2573S	Benign
	13:32357841:TTA:CTC	BRCA2	BRCA2:NM_000059:exon16:c.7717_7719delinsCTC:p.L2573L	Benign
	13:32357841:TTA:CTG	BRCA2	BRCA2:NM_000059:exon16:c.7717_7719delinsCTG:p.L2573L	Benign
	13:32357841:TTA:CTT	BRCA2	BRCA2:NM_000059:exon16:c.7717_7719delinsCTT:p.L2573L	Benign
	13:32357841:TTA:GTC	BRCA2	BRCA2:NM_000059:exon16:c.7717_7719delinsGTC:p.L2573V	Benign
	13:32357841:TTA:GTG	BRCA2	BRCA2:NM_000059:exon16:c.7717_7719delinsGTG:p.L2573V	Benign
	13:32357841:TTA:GTT	BRCA2	BRCA2:NM_000059:exon16:c.7717_7719delinsGTT:p.L2573V	Benign
	13:32357842:T:A	BRCA2	BRCA2:NM_000059:exon16:c.T7718A:p.L2573X	Pathogenic
	13:32357842:TA:AG	BRCA2	BRCA2:NM_000059:exon16:c.7718_7719delinsAG:p.L2573_I3418del	Pathogenic
	13:32357842:TA:CC	BRCA2	BRCA2:NM_000059:exon16:c.7718_7719delinsCC:p.L2573S	Benign
	13:32357842:TA:CG	BRCA2	BRCA2:NM_000059:exon16:c.7718_7719delinsCG:p.L2573S	Benign
	13:32357842:TA:CT	BRCA2	BRCA2:NM_000059:exon16:c.7718_7719delinsCT:p.L2573S	Benign
	13:32357842:T:C	BRCA2	BRCA2:NM_000059:exon16:c.T7718C:p.L2573S	Benign
	13:32357842:T:G	BRCA2	BRCA2:NM_000059:exon16:c.T7718G:p.L2573X	Pathogenic	Pathogenic
	13:32357842:T:TA	BRCA2	BRCA2:NM_000059:exon16:c.7719dupA:p.W2574Mfs*10	Pathogenic	Pathogenic
	13:32357843:A:G	BRCA2	BRCA2:NM_000059:exon16:c.A7719G:p.L2573L	Benign
	13:32357844:T:A	BRCA2	BRCA2:NM_000059:exon16:c.T7720A:p.W2574R	Benign
	13:32357844:T:C	BRCA2	BRCA2:NM_000059:exon16:c.T7720C:p.W2574R	Benign	Uncertain_significance
	13:32357844:TGG:AGA	BRCA2	BRCA2:NM_000059:exon16:c.7720_7722delinsAGA:p.W2574R	Benign
	13:32357844:TGG:CGA	BRCA2	BRCA2:NM_000059:exon16:c.7720_7722delinsCGA:p.W2574R	Benign
	13:32357844:TGG:CGC	BRCA2	BRCA2:NM_000059:exon16:c.7720_7722delinsCGC:p.W2574R	Benign
	13:32357844:TGG:CGT	BRCA2	BRCA2:NM_000059:exon16:c.7720_7722delinsCGT:p.W2574R	Benign
	13:32357845:G:A	BRCA2	BRCA2:NM_000059:exon16:c.G7721A:p.W2574X	Pathogenic	Pathogenic
	13:32357845:GG:AA	BRCA2	BRCA2:NM_000059:exon16:c.7721_7722delinsAA:p.W2574_I3418del	Pathogenic
	13:32357846:G:A	BRCA2	BRCA2:NM_000059:exon16:c.G7722A:p.W2574X	Pathogenic	Pathogenic
	13:32357846:G:C	BRCA2	BRCA2:NM_000059:exon16:c.G7722C:p.W2574C	Benign
	13:32357846:G:T	BRCA2	BRCA2:NM_000059:exon16:c.G7722T:p.W2574C	Benign	Uncertain_significance
	13:32357847:A:C	BRCA2	BRCA2:NM_000059:exon16:c.A7723C:p.T2575P	Benign
	13:32357847:ACT:CCA	BRCA2	BRCA2:NM_000059:exon16:c.7723_7725delinsCCA:p.T2575P	Benign
	13:32357847:ACT:CCC	BRCA2	BRCA2:NM_000059:exon16:c.7723_7725delinsCCC:p.T2575P	Benign
	13:32357847:ACT:CCG	BRCA2	BRCA2:NM_000059:exon16:c.7723_7725delinsCCG:p.T2575P	Benign
	13:32357847:ACT:GCA	BRCA2	BRCA2:NM_000059:exon16:c.7723_7725delinsGCA:p.T2575A	Benign
	13:32357847:ACT:GCC	BRCA2	BRCA2:NM_000059:exon16:c.7723_7725delinsGCC:p.T2575A	Benign
	13:32357847:ACT:GCG	BRCA2	BRCA2:NM_000059:exon16:c.7723_7725delinsGCG:p.T2575A	Benign
	13:32357847:A:G	BRCA2	BRCA2:NM_000059:exon16:c.A7723G:p.T2575A	Benign	Conflicting_interpretations_of_pathogenicity
	13:32357849:TGGAAAAGGAA:T	BRCA2	BRCA2:NM_000059:exon16:c.7726_7735del:p.G2576Yfs*69	Pathogenic
	13:32357849:T:TG	BRCA2	BRCA2:NM_000059:exon16:c.7726dupG:p.G2578Rfs*6	Pathogenic
	13:32357850:G:A	BRCA2	BRCA2:NM_000059:exon16:c.G7726A:p.G2576R	Benign	Uncertain_significance
	13:32357850:G:C	BRCA2	BRCA2:NM_000059:exon16:c.G7726C:p.G2576R	Benign	Uncertain_significance
	13:32357850:GGA:ACC	BRCA2	BRCA2:NM_000059:exon16:c.7726_7728delinsACC:p.G2576T	Benign
	13:32357850:GGA:ACG	BRCA2	BRCA2:NM_000059:exon16:c.7726_7728delinsACG:p.G2576T	Benign
	13:32357850:GGA:ACT	BRCA2	BRCA2:NM_000059:exon16:c.7726_7728delinsACT:p.G2576T	Benign
	13:32357850:GGA:AGG	BRCA2	BRCA2:NM_000059:exon16:c.7726_7728delinsAGG:p.G2576R	Benign
	13:32357850:GG:AC	BRCA2	BRCA2:NM_000059:exon16:c.7726_7727delinsAC:p.G2576T	Benign
	13:32357850:GGA:CGC	BRCA2	BRCA2:NM_000059:exon16:c.7726_7728delinsCGC:p.G2576R	Benign
	13:32357850:GGA:CGG	BRCA2	BRCA2:NM_000059:exon16:c.7726_7728delinsCGG:p.G2576R	Benign
	13:32357850:GGA:CGT	BRCA2	BRCA2:NM_000059:exon16:c.7726_7728delinsCGT:p.G2576R	Benign
	13:32357850:GGA:TAG	BRCA2	BRCA2:NM_000059:exon16:c.7726_7728delinsTAG:p.G2576_I3418del	Pathogenic
	13:32357850:GG:TA	BRCA2	BRCA2:NM_000059:exon16:c.7726_7727delinsTA:p.G2576_I3418del	Pathogenic
	13:32357850:G:T	BRCA2	BRCA2:NM_000059:exon16:c.G7726T:p.G2576X	Pathogenic	Pathogenic
	13:32357851:G:GA	BRCA2	BRCA2:NM_000059:exon16:c.7728dupA:p.G2578Rfs*6	Pathogenic
	13:32357853:AAA:CGC	BRCA2	BRCA2:NM_000059:exon16:c.7729_7731delinsCGC:p.K2577R	Benign
	13:32357853:AAA:CGG	BRCA2	BRCA2:NM_000059:exon16:c.7729_7731delinsCGG:p.K2577R	Benign
	13:32357853:AAA:CGT	BRCA2	BRCA2:NM_000059:exon16:c.7729_7731delinsCGT:p.K2577R	Benign
	13:32357853:AA:CG	BRCA2	BRCA2:NM_000059:exon16:c.7729_7730delinsCG:p.K2577R	Benign
	13:32357854:AAG:A	BRCA2	BRCA2:NM_000059:exon16:c.7731_7732del:p.G2578Nfs*5	Pathogenic
	13:32357854:AA:GG	BRCA2	BRCA2:NM_000059:exon16:c.7730_7731delinsGG:p.K2577R	Benign
	13:32357854:A:G	BRCA2	BRCA2:NM_000059:exon16:c.A7730G:p.K2577R	Benign	Uncertain_significance
	13:32357856:GGAATACA:G	BRCA2	BRCA2:NM_000059:exon16:c.7733_7739del:p.I2579Wfs*67	Pathogenic
	13:32357857:G:A	BRCA2	BRCA2:NM_000059:exon16:c.G7733A:p.G2578E	Pathogenic	Conflicting_interpretations_of_pathogenicity
	13:32357857:GA:AG	BRCA2	BRCA2:NM_000059:exon16:c.7733_7734delinsAG:p.G2578E	Benign
	13:32357858:AAT:A	BRCA2	BRCA2:NM_000059:exon16:c.7735_7736del:p.I2579Tfs*4	Pathogenic
	13:32357858:AATACA:CTGATGGTG	BRCA2	BRCA2:NM_000059:exon16:c.7734_7739delinsCTGATGGTG:p.I2579_I3418del	Pathogenic	Pathogenic
	13:32357858:AATACAGTTGGCTG:A	BRCA2	BRCA2:NM_000059:exon16:c.7735_7747del:p.I2579Mfs*65	Pathogenic
	13:32357859:A:G	BRCA2	BRCA2:NM_000059:exon16:c.A7735G:p.I2579V	Benign	Uncertain_significance
	13:32357859:ATACAGTTGGC:A	BRCA2	BRCA2:NM_000059:exon16:c.7736_7745del:p.I2579Mfs*66	Pathogenic
	13:32357859:ATA:GTC	BRCA2	BRCA2:NM_000059:exon16:c.7735_7737delinsGTC:p.I2579V	Benign
	13:32357859:ATA:GTG	BRCA2	BRCA2:NM_000059:exon16:c.7735_7737delinsGTG:p.I2579V	Benign
	13:32357859:ATA:GTT	BRCA2	BRCA2:NM_000059:exon16:c.7735_7737delinsGTT:p.I2579V	Benign
	13:32357859:ATA:TAG	BRCA2	BRCA2:NM_000059:exon16:c.7735_7737delinsTAG:p.I2579_I3418del	Pathogenic
	13:32357859:AT:TA	BRCA2	BRCA2:NM_000059:exon16:c.7735_7736delinsTA:p.I2579_I3418del	Pathogenic
	13:32357859:AT:TG	BRCA2	BRCA2:NM_000059:exon16:c.7735_7736delinsTG:p.I2579_I3418del	Pathogenic
	13:32357860:TA:CC	BRCA2	BRCA2:NM_000059:exon16:c.7736_7737delinsCC:p.I2579T	Benign
	13:32357860:TA:CG	BRCA2	BRCA2:NM_000059:exon16:c.7736_7737delinsCG:p.I2579T	Benign
	13:32357860:TA:CT	BRCA2	BRCA2:NM_000059:exon16:c.7736_7737delinsCT:p.I2579T	Benign
	13:32357860:TAC:T	BRCA2	BRCA2:NM_000059:exon16:c.7737_7738del:p.Q2580Vfs*3	Pathogenic
	13:32357860:T:C	BRCA2	BRCA2:NM_000059:exon16:c.T7736C:p.I2579T	Pathogenic	Uncertain_significance
	13:32357862:CA:AG	BRCA2	BRCA2:NM_000059:exon16:c.7738_7739delinsAG:p.Q2580R	Benign
	13:32357862:CAG:AGA	BRCA2	BRCA2:NM_000059:exon16:c.7738_7740delinsAGA:p.Q2580R	Benign
	13:32357862:CAG:GAA	BRCA2	BRCA2:NM_000059:exon16:c.7738_7740delinsGAA:p.Q2580E	Benign
	13:32357862:CAG:TAA	BRCA2	BRCA2:NM_000059:exon16:c.7738_7740delinsTAA:p.Q2580_I3418del	Pathogenic
	13:32357862:CAG:TGA	BRCA2	BRCA2:NM_000059:exon16:c.7738_7740delinsTGA:p.Q2580_I3418del	Pathogenic
	13:32357862:C:G	BRCA2	BRCA2:NM_000059:exon16:c.C7738G:p.Q2580E	Pathogenic
	13:32357862:C:T	BRCA2	BRCA2:NM_000059:exon16:c.C7738T:p.Q2580X	Pathogenic	Pathogenic
	13:32357863:A:G	BRCA2	BRCA2:NM_000059:exon16:c.A7739G:p.Q2580R	Benign	Uncertain_significance
	13:32357863:AG:GA	BRCA2	BRCA2:NM_000059:exon16:c.7739_7740delinsGA:p.Q2580R	Benign
	13:32357863:AG:GC	BRCA2	BRCA2:NM_000059:exon16:c.7739_7740delinsGC:p.Q2580R	Benign
	13:32357863:AG:GT	BRCA2	BRCA2:NM_000059:exon16:c.7739_7740delinsGT:p.Q2580R	Benign
	13:32357864:G:C	BRCA2	BRCA2:NM_000059:exon16:c.G7740C:p.Q2580H	Benign
	13:32357864:G:T	BRCA2	BRCA2:NM_000059:exon16:c.G7740T:p.Q2580H	Benign	Uncertain_significance
	13:32357865:T:C	BRCA2	BRCA2:NM_000059:exon16:c.T7741C:p.L2581L	Benign
	13:32357865:TTG:CTA	BRCA2	BRCA2:NM_000059:exon16:c.7741_7743delinsCTA:p.L2581L	Benign
	13:32357865:TTG:CTC	BRCA2	BRCA2:NM_000059:exon16:c.7741_7743delinsCTC:p.L2581L	Benign
	13:32357865:TTG:CTT	BRCA2	BRCA2:NM_000059:exon16:c.7741_7743delinsCTT:p.L2581L	Benign
	13:32357866:T:G	BRCA2	BRCA2:NM_000059:exon16:c.T7742G:p.L2581W	Pathogenic	Uncertain_significance
	13:32357866:T:TG	BRCA2	BRCA2:NM_000059:exon16:c.7743dupG:p.A2582Gfs*2	Pathogenic
	13:32357867:GGC:G	BRCA2	BRCA2:NM_000059:exon16:c.7744_7745del:p.A2582*	Pathogenic
	13:32357870:T:A	BRCA2	BRCA2:NM_000059:exon16:c.T7746A:p.A2582A	Benign
	13:32357870:T:C	BRCA2	BRCA2:NM_000059:exon16:c.T7746C:p.A2582A	Benign
	13:32357870:T:G	BRCA2	BRCA2:NM_000059:exon16:c.T7746G:p.A2582A	Benign
	13:32357871:G:A	BRCA2	BRCA2:NM_000059:exon16:c.G7747A:p.D2583N	Pathogenic
	13:32357871:GAT:AAC	BRCA2	BRCA2:NM_000059:exon16:c.7747_7749delinsAAC:p.D2583N	Benign
	13:32357871:GAT:CAC	BRCA2	BRCA2:NM_000059:exon16:c.7747_7749delinsCAC:p.D2583H	Benign
	13:32357871:G:C	BRCA2	BRCA2:NM_000059:exon16:c.G7747C:p.D2583H	Pathogenic	Uncertain_significance
	13:32357872:A:T	BRCA2	BRCA2:NM_000059:exon16:c.A7748T:p.D2583V	Pathogenic	Uncertain_significance
	13:32357872:AT:TA	BRCA2	BRCA2:NM_000059:exon16:c.7748_7749delinsTA:p.D2583V	Benign
	13:32357872:AT:TC	BRCA2	BRCA2:NM_000059:exon16:c.7748_7749delinsTC:p.D2583V	Benign
	13:32357872:AT:TG	BRCA2	BRCA2:NM_000059:exon16:c.7748_7749delinsTG:p.D2583V	Benign
	13:32357874:G:A	BRCA2	BRCA2:NM_000059:exon16:c.G7750A:p.G2584S	Pathogenic
	13:32357874:GGT:AGC	BRCA2	BRCA2:NM_000059:exon16:c.7750_7752delinsAGC:p.G2584S	Benign
	13:32357874:GG:TC	BRCA2	BRCA2:NM_000059:exon16:c.7750_7751delinsTC:p.G2584S	Benign
	13:32357874:GGT:G	BRCA2	BRCA2:NM_000059:exon16:c.7751_7752del:p.G2585Mfs*7	Pathogenic
	13:32357874:GGTGGAT:G	BRCA2	BRCA2:NM_000059:exon16:c.7751_7756del:p.G2585_W2586del	Pathogenic
	13:32357874:GGTGGATGGCTCATACCCTCCAATGATGGAA:G	BRCA2	BRCA2:NM_000059:exon16:c.7751_7780del:p.G2584_K2594delinsE	Pathogenic
	13:32357874:GGTGGATGGCTCAT:G	BRCA2	BRCA2:NM_000059:exon16:c.7751_7763del:p.G2584Dfs*60	Pathogenic
	13:32357874:GGTGGATGGCT:G	BRCA2	BRCA2:NM_000059:exon16:c.7751_7760del:p.G2584Afs*61	Pathogenic
	13:32357874:GGT:TCA	BRCA2	BRCA2:NM_000059:exon16:c.7750_7752delinsTCA:p.G2584S	Benign
	13:32357874:GGT:TCC	BRCA2	BRCA2:NM_000059:exon16:c.7750_7752delinsTCC:p.G2584S	Benign
	13:32357874:GGT:TCG	BRCA2	BRCA2:NM_000059:exon16:c.7750_7752delinsTCG:p.G2584S	Benign
	13:32357874:GGT:TGC	BRCA2	BRCA2:NM_000059:exon16:c.7750_7752delinsTGC:p.G2584C	Benign
	13:32357875:G:A	BRCA2	BRCA2:NM_000059:exon16:c.G7751A:p.G2584D	Pathogenic	Conflicting_interpretations_of_pathogenicity
	13:32357875:G:T	BRCA2	BRCA2:NM_000059:exon16:c.G7751T:p.G2584V	Pathogenic
	13:32357875:GT:AC	BRCA2	BRCA2:NM_000059:exon16:c.7751_7752delinsAC:p.G2584D	Benign
	13:32357875:GTGGAT:G	BRCA2	BRCA2:NM_000059:exon16:c.7752_7756del:p.G2585Afs*6	Pathogenic
	13:32357875:GT:TA	BRCA2	BRCA2:NM_000059:exon16:c.7751_7752delinsTA:p.G2584V	Benign
	13:32357875:GT:TC	BRCA2	BRCA2:NM_000059:exon16:c.7751_7752delinsTC:p.G2584V	Benign
	13:32357875:GT:TG	BRCA2	BRCA2:NM_000059:exon16:c.7751_7752delinsTG:p.G2584V	Benign
	13:32357876:T:A	BRCA2	BRCA2:NM_000059:exon16:c.T7752A:p.G2584G	Benign
	13:32357876:T:C	BRCA2	BRCA2:NM_000059:exon16:c.T7752C:p.G2584G	Benign
	13:32357877:G:A	BRCA2	BRCA2:NM_000059:exon16:c.G7753A:p.G2585R	Pathogenic	Conflicting_interpretations_of_pathogenicity
	13:32357877:G:C	BRCA2	BRCA2:NM_000059:exon16:c.G7753C:p.G2585R	Pathogenic
	13:32357877:GGA:AGG	BRCA2	BRCA2:NM_000059:exon16:c.7753_7755delinsAGG:p.G2585R	Benign
	13:32357877:GGA:CGC	BRCA2	BRCA2:NM_000059:exon16:c.7753_7755delinsCGC:p.G2585R	Benign
	13:32357877:GGA:CGG	BRCA2	BRCA2:NM_000059:exon16:c.7753_7755delinsCGG:p.G2585R	Benign
	13:32357877:GGA:CGT	BRCA2	BRCA2:NM_000059:exon16:c.7753_7755delinsCGT:p.G2585R	Benign
	13:32357877:G:GT	BRCA2	BRCA2:NM_000059:exon16:c.7753_7754insT:p.G2585Vfs*8	Pathogenic
	13:32357879:A:AT	BRCA2	BRCA2:NM_000059:exon16:c.7756dupT:p.W2586Lfs*7	Pathogenic
	13:32357879:ATG:A	BRCA2	BRCA2:NM_000059:exon16:c.7756_7757del:p.W2586Afs*6	Pathogenic
	13:32357880:TG:CT	BRCA2	BRCA2:NM_000059:exon16:c.7756_7757delinsCT:p.W2586L	Benign
	13:32357880:TGG:AGC	BRCA2	BRCA2:NM_000059:exon16:c.7756_7758delinsAGC:p.W2586S	Benign
	13:32357880:TGG:AGT	BRCA2	BRCA2:NM_000059:exon16:c.7756_7758delinsAGT:p.W2586S	Benign
	13:32357880:TGG:CTA	BRCA2	BRCA2:NM_000059:exon16:c.7756_7758delinsCTA:p.W2586L	Benign
	13:32357880:TGG:CTC	BRCA2	BRCA2:NM_000059:exon16:c.7756_7758delinsCTC:p.W2586L	Benign
	13:32357880:TGGCTCATACCCTCCAATGATGGAAA:T	BRCA2	BRCA2:NM_000059:exon16:c.7757_7781del:p.I2588Efs*52	Pathogenic
	13:32357880:TGG:CTT	BRCA2	BRCA2:NM_000059:exon16:c.7756_7758delinsCTT:p.W2586L	Benign
	13:32357881:G:A	BRCA2	BRCA2:NM_000059:exon16:c.G7757A:p.W2586X	Pathogenic	Pathogenic
	13:32357881:G:C	BRCA2	BRCA2:NM_000059:exon16:c.G7757C:p.W2586S	Pathogenic
	13:32357881:GG:AA	BRCA2	BRCA2:NM_000059:exon16:c.7757_7758delinsAA:p.W2586_I3418del	Pathogenic
	13:32357881:GG:CA	BRCA2	BRCA2:NM_000059:exon16:c.7757_7758delinsCA:p.W2586S	Benign
	13:32357881:GG:CC	BRCA2	BRCA2:NM_000059:exon16:c.7757_7758delinsCC:p.W2586S	Benign
	13:32357881:GGC:G	BRCA2	BRCA2:NM_000059:exon16:c.7758_7759del:p.W2586Cfs*6	Pathogenic
	13:32357881:GG:CT	BRCA2	BRCA2:NM_000059:exon16:c.7757_7758delinsCT:p.W2586S	Benign
	13:32357881:G:GGC	BRCA2	BRCA2:NM_000059:exon16:c.7757_7758insGC:p.L2587Rfs*62	Pathogenic	Pathogenic
	13:32357881:GG:TA	BRCA2	BRCA2:NM_000059:exon16:c.7757_7758delinsTA:p.W2586L	Benign
	13:32357881:G:T	BRCA2	BRCA2:NM_000059:exon16:c.G7757T:p.W2586L	Pathogenic
	13:32357882:G:A	BRCA2	BRCA2:NM_000059:exon16:c.G7758A:p.W2586X	Pathogenic	Pathogenic
	13:32357882:G:C	BRCA2	BRCA2:NM_000059:exon16:c.G7758C:p.W2586C	Pathogenic
	13:32357882:GCT:G	BRCA2	BRCA2:NM_000059:exon16:c.7759_7760del:p.L2587Hfs*5	Pathogenic
	13:32357882:G:T	BRCA2	BRCA2:NM_000059:exon16:c.G7758T:p.W2586C	Pathogenic	Uncertain_significance
	13:32357883:C:T	BRCA2	BRCA2:NM_000059:exon16:c.C7759T:p.L2587F	Benign	Conflicting_interpretations_of_pathogenicity
	13:32357883:CT:AG	BRCA2	BRCA2:NM_000059:exon16:c.7759_7760delinsAG:p.L2587S	Benign
	13:32357883:CTC:AGA	BRCA2	BRCA2:NM_000059:exon16:c.7759_7761delinsAGA:p.L2587R	Benign
	13:32357883:CTC:AGG	BRCA2	BRCA2:NM_000059:exon16:c.7759_7761delinsAGG:p.L2587R	Benign
	13:32357883:CTC:AGT	BRCA2	BRCA2:NM_000059:exon16:c.7759_7761delinsAGT:p.L2587S	Benign
	13:32357883:CTC:TCA	BRCA2	BRCA2:NM_000059:exon16:c.7759_7761delinsTCA:p.L2587S	Benign
	13:32357883:CTC:TCG	BRCA2	BRCA2:NM_000059:exon16:c.7759_7761delinsTCG:p.L2587S	Benign
	13:32357883:CTC:TCT	BRCA2	BRCA2:NM_000059:exon16:c.7759_7761delinsTCT:p.L2587S	Benign
	13:32357883:CTC:TTA	BRCA2	BRCA2:NM_000059:exon16:c.7759_7761delinsTTA:p.L2587L	Benign
	13:32357883:CTC:TTG	BRCA2	BRCA2:NM_000059:exon16:c.7759_7761delinsTTG:p.L2587L	Benign
	13:32357883:CTC:TTT	BRCA2	BRCA2:NM_000059:exon16:c.7759_7761delinsTTT:p.L2587F	Benign
	13:32357883:CT:TC	BRCA2	BRCA2:NM_000059:exon16:c.7759_7760delinsTC:p.L2587S	Benign
	13:32357884:T:A	BRCA2	BRCA2:NM_000059:exon16:c.T7760A:p.L2587H	Pathogenic	Uncertain_significance
	13:32357884:T:C	BRCA2	BRCA2:NM_000059:exon16:c.T7760C:p.L2587P	Pathogenic
	13:32357884:TC:AT	BRCA2	BRCA2:NM_000059:exon16:c.7760_7761delinsAT:p.L2587H	Benign
	13:32357884:TCA:T	BRCA2	BRCA2:NM_000059:exon16:c.7761_7762del:p.I2588Tfs*4	Pathogenic
	13:32357884:TCATACCCTCCA:C	BRCA2	BRCA2:NM_000059:exon16:c.7760_7771delinsC:p.L2587Pfs*2	Pathogenic
	13:32357884:TCATACCCTCC:T	BRCA2	BRCA2:NM_000059:exon16:c.7761_7770del:p.I2588Mfs*57	Pathogenic
	13:32357884:TC:CA	BRCA2	BRCA2:NM_000059:exon16:c.7760_7761delinsCA:p.L2587P	Benign
	13:32357884:TC:CG	BRCA2	BRCA2:NM_000059:exon16:c.7760_7761delinsCG:p.L2587P	Benign
	13:32357884:TC:CT	BRCA2	BRCA2:NM_000059:exon16:c.7760_7761delinsCT:p.L2587P	Benign
	13:32357884:TC:GA	BRCA2	BRCA2:NM_000059:exon16:c.7760_7761delinsGA:p.L2587R	Benign
	13:32357884:TC:GG	BRCA2	BRCA2:NM_000059:exon16:c.7760_7761delinsGG:p.L2587R	Benign
	13:32357884:TC:GT	BRCA2	BRCA2:NM_000059:exon16:c.7760_7761delinsGT:p.L2587R	Benign
	13:32357884:T:G	BRCA2	BRCA2:NM_000059:exon16:c.T7760G:p.L2587R	Pathogenic
	13:32357884:T:TCATAC	BRCA2	BRCA2:NM_000059:exon16:c.7760_7761insCATAC:p.S2590Yfs*60	Pathogenic	Pathogenic
	13:32357885:CATA:C	BRCA2	BRCA2:NM_000059:exon16:c.7762_7764del:p.I2588del	Pathogenic
	13:32357885:CAT:C	BRCA2	BRCA2:NM_000059:exon16:c.7762_7763del:p.I2588Tfs*4	Pathogenic
	13:32357885:C:G	BRCA2	BRCA2:NM_000059:exon16:c.C7761G:p.L2587L	Benign
	13:32357886:A:C	BRCA2	BRCA2:NM_000059:exon16:c.A7762C:p.I2588L	Benign	Uncertain_significance
	13:32357886:A:G	BRCA2	BRCA2:NM_000059:exon16:c.A7762G:p.I2588V	Benign
	13:32357886:A:T	BRCA2	BRCA2:NM_000059:exon16:c.A7762T:p.I2588L	Benign
	13:32357886:ATA:CTC	BRCA2	BRCA2:NM_000059:exon16:c.7762_7764delinsCTC:p.I2588L	Benign
	13:32357886:ATA:CTG	BRCA2	BRCA2:NM_000059:exon16:c.7762_7764delinsCTG:p.I2588L	Benign
	13:32357886:ATA:CTT	BRCA2	BRCA2:NM_000059:exon16:c.7762_7764delinsCTT:p.I2588L	Benign
	13:32357886:ATA:GTC	BRCA2	BRCA2:NM_000059:exon16:c.7762_7764delinsGTC:p.I2588V	Benign
	13:32357886:ATA:GTG	BRCA2	BRCA2:NM_000059:exon16:c.7762_7764delinsGTG:p.I2588V	Benign
	13:32357886:ATA:GTT	BRCA2	BRCA2:NM_000059:exon16:c.7762_7764delinsGTT:p.I2588V	Benign
	13:32357886:ATA:TT	BRCA2	BRCA2:NM_000059:exon16:c.7762_7764delinsTT:p.I2588Ffs*60;BRCA2:NM_000059:exon16:c.7762_7764delinsTT:p.I2588Ffs*60	Pathogenic	Pathogenic
	13:32357886:ATA:TTG	BRCA2	BRCA2:NM_000059:exon16:c.7762_7764delinsTTG:p.I2588L	Benign
	13:32357887:TAC:T	BRCA2	BRCA2:NM_000059:exon16:c.7764_7765del:p.P2589Lfs*3	Pathogenic
	13:32357888:A:C	BRCA2	BRCA2:NM_000059:exon16:c.A7764C:p.I2588I	Benign
	13:32357888:AC:TT	BRCA2	BRCA2:NM_000059:exon16:c.7764_7765delinsTT:p.P2589S	Benign
	13:32357889:C:A	BRCA2	BRCA2:NM_000059:exon16:c.C7765A:p.P2589T	Pathogenic	Uncertain_significance
	13:32357889:CC:AG	BRCA2	BRCA2:NM_000059:exon16:c.7765_7766delinsAG:p.P2589S	Benign
	13:32357889:CCC:ACA	BRCA2	BRCA2:NM_000059:exon16:c.7765_7767delinsACA:p.P2589T	Benign
	13:32357889:CCC:ACG	BRCA2	BRCA2:NM_000059:exon16:c.7765_7767delinsACG:p.P2589T	Benign
	13:32357889:CCC:ACT	BRCA2	BRCA2:NM_000059:exon16:c.7765_7767delinsACT:p.P2589T	Benign
	13:32357889:CCC:AGT	BRCA2	BRCA2:NM_000059:exon16:c.7765_7767delinsAGT:p.P2589S	Benign
	13:32357889:CCC:TCA	BRCA2	BRCA2:NM_000059:exon16:c.7765_7767delinsTCA:p.P2589S	Benign
	13:32357889:CCC:TCG	BRCA2	BRCA2:NM_000059:exon16:c.7765_7767delinsTCG:p.P2589S	Benign
	13:32357889:CCC:TCT	BRCA2	BRCA2:NM_000059:exon16:c.7765_7767delinsTCT:p.P2589S	Benign
	13:32357889:CCC:TTA	BRCA2	BRCA2:NM_000059:exon16:c.7765_7767delinsTTA:p.P2589L	Benign
	13:32357889:CCC:TTG	BRCA2	BRCA2:NM_000059:exon16:c.7765_7767delinsTTG:p.P2589L	Benign
	13:32357889:C:T	BRCA2	BRCA2:NM_000059:exon16:c.C7765T:p.P2589S	Pathogenic	Conflicting_interpretations_of_pathogenicity
	13:32357890:C:A	BRCA2	BRCA2:NM_000059:exon16:c.C7766A:p.P2589H	Pathogenic	Conflicting_interpretations_of_pathogenicity
	13:32357890:CC:AT	BRCA2	BRCA2:NM_000059:exon16:c.7766_7767delinsAT:p.P2589H	Benign
	13:32357890:CC:TA	BRCA2	BRCA2:NM_000059:exon16:c.7766_7767delinsTA:p.P2589L	Benign
	13:32357890:CCT:C	BRCA2	BRCA2:NM_000059:exon16:c.7767_7768del:p.S2590Qfs*2	Pathogenic
	13:32357890:CC:TG	BRCA2	BRCA2:NM_000059:exon16:c.7766_7767delinsTG:p.P2589L	Benign
	13:32357890:CC:TT	BRCA2	BRCA2:NM_000059:exon16:c.7766_7767delinsTT:p.P2589L	Benign
	13:32357890:C:T	BRCA2	BRCA2:NM_000059:exon16:c.C7766T:p.P2589L	Pathogenic	Uncertain_significance
	13:32357892:T:C	BRCA2	BRCA2:NM_000059:exon16:c.T7768C:p.S2590P	Pathogenic	Uncertain_significance
	13:32357892:TCC:CCA	BRCA2	BRCA2:NM_000059:exon16:c.7768_7770delinsCCA:p.S2590P	Benign
	13:32357892:TCC:CCG	BRCA2	BRCA2:NM_000059:exon16:c.7768_7770delinsCCG:p.S2590P	Benign
	13:32357892:TCC:CCT	BRCA2	BRCA2:NM_000059:exon16:c.7768_7770delinsCCT:p.S2590P	Benign
	13:32357893:CC:GT	BRCA2	BRCA2:NM_000059:exon16:c.7769_7770delinsGT:p.S2590C	Benign
	13:32357893:CC:TT	BRCA2	BRCA2:NM_000059:exon16:c.7769_7770delinsTT:p.S2590F	Benign
	13:32357893:C:G	BRCA2	BRCA2:NM_000059:exon16:c.C7769G:p.S2590C	Benign	Uncertain_significance
	13:32357893:C:T	BRCA2	BRCA2:NM_000059:exon16:c.C7769T:p.S2590F	Pathogenic	Uncertain_significance
	13:32357894:CAATGATGGAA:C	BRCA2	BRCA2:NM_000059:exon16:c.7771_7780del:p.N2591Rfs*54	Pathogenic
	13:32357894:C:CA	BRCA2	BRCA2:NM_000059:exon16:c.7771dupA:p.N2591Kfs*2	Pathogenic
	13:32357895:AAT:A	BRCA2	BRCA2:NM_000059:exon16:c.7772_7773del:p.N2591Rfs*11	Pathogenic
	13:32357895:AA:TC	BRCA2	BRCA2:NM_000059:exon16:c.7771_7772delinsTC:p.N2591S	Benign
	13:32357895:AAT:GAC	BRCA2	BRCA2:NM_000059:exon16:c.7771_7773delinsGAC:p.N2591D	Benign
	13:32357895:AAT:TCA	BRCA2	BRCA2:NM_000059:exon16:c.7771_7773delinsTCA:p.N2591S	Benign
	13:32357895:AAT:TCC	BRCA2	BRCA2:NM_000059:exon16:c.7771_7773delinsTCC:p.N2591S	Benign
	13:32357895:AAT:TCG	BRCA2	BRCA2:NM_000059:exon16:c.7771_7773delinsTCG:p.N2591S	Benign
	13:32357895:A:G	BRCA2	BRCA2:NM_000059:exon16:c.A7771G:p.N2591D	Benign	Uncertain_significance
	13:32357896:A:G	BRCA2	BRCA2:NM_000059:exon16:c.A7772G:p.N2591S	Benign	Uncertain_significance
	13:32357896:AT:GC	BRCA2	BRCA2:NM_000059:exon16:c.7772_7773delinsGC:p.N2591S	Benign
	13:32357897:T:TGATGGAA	BRCA2	BRCA2:NM_000059:exon16:c.7773_7774insGATGGAA:p.K2594Rfs*11	Pathogenic
	13:32357898:G:A	BRCA2	BRCA2:NM_000059:exon16:c.G7774A:p.D2592N	Benign	Uncertain_significance
	13:32357898:GAT:AAC	BRCA2	BRCA2:NM_000059:exon16:c.7774_7776delinsAAC:p.D2592N	Benign
	13:32357898:GAT:TAC	BRCA2	BRCA2:NM_000059:exon16:c.7774_7776delinsTAC:p.D2592Y	Benign
	13:32357898:G:T	BRCA2	BRCA2:NM_000059:exon16:c.G7774T:p.D2592Y	Pathogenic
	13:32357899:ATGGAAAGGCT:A	BRCA2	BRCA2:NM_000059:exon16:c.7776_7785del:p.D2592Efs*53	Pathogenic
	13:32357899:ATGGAAAGGCTGGAAAAGAAGAATTTTATAG:A	BRCA2	BRCA2:NM_000059:exon16:c.7776_7805del:p.D2592_R2602delinsE	Pathogenic
	13:32357901:GGA:TAG	BRCA2	BRCA2:NM_000059:exon16:c.7777_7779delinsTAG:p.G2593_I3418del	Pathogenic
	13:32357901:GG:TA	BRCA2	BRCA2:NM_000059:exon16:c.7777_7778delinsTA:p.G2593_I3418del	Pathogenic
	13:32357901:G:T	BRCA2	BRCA2:NM_000059:exon16:c.G7777T:p.G2593X	Pathogenic	Pathogenic
	13:32357902:G:A	BRCA2	BRCA2:NM_000059:exon16:c.G7778A:p.G2593E	Pathogenic	Uncertain_significance
	13:32357902:GAAAGGCTGGAAAAGAAGAATTTT:G	BRCA2	BRCA2:NM_000059:exon16:c.7779_7801del:p.K2594*	Pathogenic
	13:32357902:GA:AG	BRCA2	BRCA2:NM_000059:exon16:c.7778_7779delinsAG:p.G2593E	Benign
	13:32357902:G:GA	BRCA2	BRCA2:NM_000059:exon16:c.7779dupA:p.A2595Gfs*8	Pathogenic	Pathogenic
	13:32357903:A:C	BRCA2	BRCA2:NM_000059:exon16:c.A7779C:p.G2593G	Benign
	13:32357903:A:G	BRCA2	BRCA2:NM_000059:exon16:c.A7779G:p.G2593G	Benign
	13:32357903:A:T	BRCA2	BRCA2:NM_000059:exon16:c.A7779T:p.G2593G	Benign	Uncertain_significance
	13:32357904:AA:CG	BRCA2	BRCA2:NM_000059:exon16:c.7780_7781delinsCG:p.K2594R	Benign
	13:32357904:AAG:A	BRCA2	BRCA2:NM_000059:exon16:c.7781_7782del:p.K2594Sfs*8	Pathogenic
	13:32357904:AAG:CGA	BRCA2	BRCA2:NM_000059:exon16:c.7780_7782delinsCGA:p.K2594R	Benign
	13:32357904:AAG:CGC	BRCA2	BRCA2:NM_000059:exon16:c.7780_7782delinsCGC:p.K2594R	Benign
	13:32357904:AAG:CGT	BRCA2	BRCA2:NM_000059:exon16:c.7780_7782delinsCGT:p.K2594R	Benign
	13:32357904:AAGGCTGGAAAAGAAGAATTTTAT:A	BRCA2	BRCA2:NM_000059:exon16:c.7781_7803del:p.A2595Gfs*4	Pathogenic
	13:32357904:AAG:TAA	BRCA2	BRCA2:NM_000059:exon16:c.7780_7782delinsTAA:p.K2594_I3418del	Pathogenic
	13:32357904:AAG:TGA	BRCA2	BRCA2:NM_000059:exon16:c.7780_7782delinsTGA:p.K2594_I3418del	Pathogenic
	13:32357904:A:T	BRCA2	BRCA2:NM_000059:exon16:c.A7780T:p.K2594X	Pathogenic
	13:32357905:A:G	BRCA2	BRCA2:NM_000059:exon16:c.A7781G:p.K2594R	Benign	Uncertain_significance
	13:32357905:AG:GA	BRCA2	BRCA2:NM_000059:exon16:c.7781_7782delinsGA:p.K2594R	Benign
	13:32357905:A:T	BRCA2	BRCA2:NM_000059:exon16:c.A7781T:p.K2594M	Benign
	13:32357906:G:A	BRCA2	BRCA2:NM_000059:exon16:c.G7782A:p.K2594K	Benign
	13:32357907:G:A	BRCA2	BRCA2:NM_000059:exon16:c.G7783A:p.A2595T	Benign	Uncertain_significance
	13:32357907:G:C	BRCA2	BRCA2:NM_000059:exon16:c.G7783C:p.A2595P	Pathogenic
	13:32357907:GC:AG	BRCA2	BRCA2:NM_000059:exon16:c.7783_7784delinsAG:p.A2595S	Benign
	13:32357907:GCT:ACA	BRCA2	BRCA2:NM_000059:exon16:c.7783_7785delinsACA:p.A2595T	Benign
	13:32357907:GCT:ACC	BRCA2	BRCA2:NM_000059:exon16:c.7783_7785delinsACC:p.A2595T	Benign
	13:32357907:GCT:ACG	BRCA2	BRCA2:NM_000059:exon16:c.7783_7785delinsACG:p.A2595T	Benign
	13:32357907:GCT:AGC	BRCA2	BRCA2:NM_000059:exon16:c.7783_7785delinsAGC:p.A2595S	Benign
	13:32357907:GCT:CCA	BRCA2	BRCA2:NM_000059:exon16:c.7783_7785delinsCCA:p.A2595P	Benign
	13:32357907:GCT:CCC	BRCA2	BRCA2:NM_000059:exon16:c.7783_7785delinsCCC:p.A2595P	Benign
	13:32357907:GCT:CCG	BRCA2	BRCA2:NM_000059:exon16:c.7783_7785delinsCCG:p.A2595P	Benign
	13:32357907:GCT:TCA	BRCA2	BRCA2:NM_000059:exon16:c.7783_7785delinsTCA:p.A2595S	Benign
	13:32357907:GCT:TCC	BRCA2	BRCA2:NM_000059:exon16:c.7783_7785delinsTCC:p.A2595S	Benign
	13:32357907:GCT:TCG	BRCA2	BRCA2:NM_000059:exon16:c.7783_7785delinsTCG:p.A2595S	Benign
	13:32357907:G:GC	BRCA2	BRCA2:NM_000059:exon16:c.7784dupC:p.G2596Wfs*7	Pathogenic
	13:32357907:G:T	BRCA2	BRCA2:NM_000059:exon16:c.G7783T:p.A2595S	Benign	Uncertain_significance
	13:32357908:C:G	BRCA2	BRCA2:NM_000059:exon16:c.C7784G:p.A2595G	Pathogenic	Uncertain_significance
	13:32357908:CT:GA	BRCA2	BRCA2:NM_000059:exon16:c.7784_7785delinsGA:p.A2595G	Benign
	13:32357908:CT:GC	BRCA2	BRCA2:NM_000059:exon16:c.7784_7785delinsGC:p.A2595G	Benign
	13:32357908:CT:GG	BRCA2	BRCA2:NM_000059:exon16:c.7784_7785delinsGG:p.A2595G	Benign
	13:32357909:TGGAAAAGAAG:T	BRCA2	BRCA2:NM_000059:exon16:c.7786_7795del:p.G2596Nfs*49	Pathogenic
	13:32357910:G:A	BRCA2	BRCA2:NM_000059:exon16:c.G7786A:p.G2596R	Pathogenic	Conflicting_interpretations_of_pathogenicity
	13:32357910:G:C	BRCA2	BRCA2:NM_000059:exon16:c.G7786C:p.G2596R	Pathogenic	Likely_pathogenic
	13:32357910:GGA:AGG	BRCA2	BRCA2:NM_000059:exon16:c.7786_7788delinsAGG:p.G2596R	Benign
	13:32357910:GGA:CGC	BRCA2	BRCA2:NM_000059:exon16:c.7786_7788delinsCGC:p.G2596R	Benign
	13:32357910:GGA:CGG	BRCA2	BRCA2:NM_000059:exon16:c.7786_7788delinsCGG:p.G2596R	Benign
	13:32357910:GGA:CGT	BRCA2	BRCA2:NM_000059:exon16:c.7786_7788delinsCGT:p.G2596R	Benign
	13:32357911:G:A	BRCA2	BRCA2:NM_000059:exon16:c.G7787A:p.G2596E	Pathogenic	Conflicting_interpretations_of_pathogenicity
	13:32357911:GA:AG	BRCA2	BRCA2:NM_000059:exon16:c.7787_7788delinsAG:p.G2596E	Benign
	13:32357911:GA:CC	BRCA2	BRCA2:NM_000059:exon16:c.7787_7788delinsCC:p.G2596A	Benign
	13:32357911:GA:CG	BRCA2	BRCA2:NM_000059:exon16:c.7787_7788delinsCG:p.G2596A	Benign
	13:32357911:GA:CT	BRCA2	BRCA2:NM_000059:exon16:c.7787_7788delinsCT:p.G2596A	Benign
	13:32357911:GA:TC	BRCA2	BRCA2:NM_000059:exon16:c.7787_7788delinsTC:p.G2596V	Benign
	13:32357911:GA:TG	BRCA2	BRCA2:NM_000059:exon16:c.7787_7788delinsTG:p.G2596V	Benign
	13:32357911:GA:TT	BRCA2	BRCA2:NM_000059:exon16:c.7787_7788delinsTT:p.G2596V	Benign
	13:32357911:G:C	BRCA2	BRCA2:NM_000059:exon16:c.G7787C:p.G2596A	Pathogenic	Uncertain_significance
	13:32357911:G:GA	BRCA2	BRCA2:NM_000059:exon16:c.7788dupA:p.E2598Rfs*5	Pathogenic	Pathogenic
	13:32357911:G:T	BRCA2	BRCA2:NM_000059:exon16:c.G7787T:p.G2596V	Pathogenic	Conflicting_interpretations_of_pathogenicity
	13:32357912:AA:GGGT	BRCA2	BRCA2:NM_000059:exon16:c.7788_7789delinsGGGT:p.K2597Gfs*52	Pathogenic
	13:32357912:A:C	BRCA2	BRCA2:NM_000059:exon16:c.A7788C:p.G2596G	Benign
	13:32357912:A:G	BRCA2	BRCA2:NM_000059:exon16:c.A7788G:p.G2596G	Benign
	13:32357912:A:T	BRCA2	BRCA2:NM_000059:exon16:c.A7788T:p.G2596G	Benign
	13:32357913:AAA:CAG	BRCA2	BRCA2:NM_000059:exon16:c.7789_7791delinsCAG:p.K2597Q	Benign
	13:32357913:AAAG:A	BRCA2	BRCA2:NM_000059:exon16:c.7790_7792del:p.E2599del	Pathogenic	Conflicting_interpretations_of_pathogenicity
	13:32357913:AAA:GCC	BRCA2	BRCA2:NM_000059:exon16:c.7789_7791delinsGCC:p.K2597A	Benign
	13:32357913:AAA:GCG	BRCA2	BRCA2:NM_000059:exon16:c.7789_7791delinsGCG:p.K2597A	Benign
	13:32357913:AAA:GCT	BRCA2	BRCA2:NM_000059:exon16:c.7789_7791delinsGCT:p.K2597A	Benign
	13:32357913:AA:GC	BRCA2	BRCA2:NM_000059:exon16:c.7789_7790delinsGC:p.K2597A	Benign
	13:32357913:A:C	BRCA2	BRCA2:NM_000059:exon16:c.A7789C:p.K2597Q	Pathogenic
	13:32357914:A:AAT	BRCA2	BRCA2:NM_000059:exon16:c.7790_7791insAT:p.E2598*	Pathogenic
	13:32357914:AAG:A	BRCA2	BRCA2:NM_000059:exon16:c.7791_7792del:p.E2598Rfs*4	Pathogenic
	13:32357915:A:AAT	BRCA2	BRCA2:NM_000059:exon16:c.7791_7792insAT:p.E2598Mfs*51	Pathogenic
	13:32357915:A:C	BRCA2	BRCA2:NM_000059:exon16:c.A7791C:p.K2597N	Pathogenic	Uncertain_significance
	13:32357915:A:G	BRCA2	BRCA2:NM_000059:exon16:c.A7791G:p.K2597K	Benign
	13:32357915:A:T	BRCA2	BRCA2:NM_000059:exon16:c.A7791T:p.K2597N	Pathogenic
	13:32357916:G:A	BRCA2	BRCA2:NM_000059:exon16:c.G7792A:p.E2598K	Pathogenic
	13:32357916:GAA:AAG	BRCA2	BRCA2:NM_000059:exon16:c.7792_7794delinsAAG:p.E2598K	Benign
	13:32357916:GAA:TAG	BRCA2	BRCA2:NM_000059:exon16:c.7792_7794delinsTAG:p.E2598_I3418del	Pathogenic
	13:32357916:GA:TG	BRCA2	BRCA2:NM_000059:exon16:c.7792_7793delinsTG:p.E2598_I3418del	Pathogenic
	13:32357916:G:GA	BRCA2	BRCA2:NM_000059:exon16:c.7793dupA:p.E2599Rfs*4	Pathogenic
	13:32357916:G:T	BRCA2	BRCA2:NM_000059:exon16:c.G7792T:p.E2598X	Pathogenic	Pathogenic
	13:32357917:AAG:A	BRCA2	BRCA2:NM_000059:exon16:c.7794_7795del:p.E2599Ifs*3	Pathogenic
	13:32357917:AAGAATTTTAT:A	BRCA2	BRCA2:NM_000059:exon16:c.7794_7803del:p.E2599Gfs*46	Pathogenic
	13:32357917:AA:GC	BRCA2	BRCA2:NM_000059:exon16:c.7793_7794delinsGC:p.E2598G	Benign
	13:32357917:AA:GG	BRCA2	BRCA2:NM_000059:exon16:c.7793_7794delinsGG:p.E2598G	Benign
	13:32357917:AA:GT	BRCA2	BRCA2:NM_000059:exon16:c.7793_7794delinsGT:p.E2598G	Benign
	13:32357917:A:G	BRCA2	BRCA2:NM_000059:exon16:c.A7793G:p.E2598G	Pathogenic
	13:32357918:A:C	BRCA2	BRCA2:NM_000059:exon16:c.A7794C:p.E2598D	Pathogenic
	13:32357918:A:T	BRCA2	BRCA2:NM_000059:exon16:c.A7794T:p.E2598D	Pathogenic
	13:32357919:G:A	BRCA2	BRCA2:NM_000059:exon16:c.G7795A:p.E2599K	Pathogenic	Conflicting_interpretations_of_pathogenicity
	13:32357919:GAA:AAG	BRCA2	BRCA2:NM_000059:exon16:c.7795_7797delinsAAG:p.E2599K	Benign
	13:32357919:GAA:TAG	BRCA2	BRCA2:NM_000059:exon16:c.7795_7797delinsTAG:p.E2599_I3418del	Pathogenic
	13:32357919:GA:TG	BRCA2	BRCA2:NM_000059:exon16:c.7795_7796delinsTG:p.E2599_I3418del	Pathogenic
	13:32357919:G:T	BRCA2	BRCA2:NM_000059:exon16:c.G7795T:p.E2599X	Pathogenic	Pathogenic
	13:32357920:AA:CC	BRCA2	BRCA2:NM_000059:exon16:c.7796_7797delinsCC:p.E2599A	Benign
	13:32357920:AA:CG	BRCA2	BRCA2:NM_000059:exon16:c.7796_7797delinsCG:p.E2599A	Benign
	13:32357920:AA:CT	BRCA2	BRCA2:NM_000059:exon16:c.7796_7797delinsCT:p.E2599A	Benign
	13:32357920:AA:GC	BRCA2	BRCA2:NM_000059:exon16:c.7796_7797delinsGC:p.E2599G	Benign
	13:32357920:AA:GG	BRCA2	BRCA2:NM_000059:exon16:c.7796_7797delinsGG:p.E2599G	Benign
	13:32357920:AA:GT	BRCA2	BRCA2:NM_000059:exon16:c.7796_7797delinsGT:p.E2599G	Benign
	13:32357920:A:C	BRCA2	BRCA2:NM_000059:exon16:c.A7796C:p.E2599A	Pathogenic
	13:32357920:A:G	BRCA2	BRCA2:NM_000059:exon16:c.A7796G:p.E2599G	Pathogenic	Conflicting_interpretations_of_pathogenicity
	13:32357921:A:C	BRCA2	BRCA2:NM_000059:exon16:c.A7797C:p.E2599D	Pathogenic	Uncertain_significance
	13:32357921:A:T	BRCA2	BRCA2:NM_000059:exon16:c.A7797T:p.E2599D	Pathogenic
	13:32357922:T:C	BRCA2	BRCA2:NM_000059:exon16:c.T7798C:p.F2600L	Pathogenic
	13:32357922:TT:AG	BRCA2	BRCA2:NM_000059:exon16:c.7798_7799delinsAG:p.F2600S	Benign
	13:32357922:TTT:AGC	BRCA2	BRCA2:NM_000059:exon16:c.7798_7800delinsAGC:p.F2600S	Benign
	13:32357922:TTT:CTA	BRCA2	BRCA2:NM_000059:exon16:c.7798_7800delinsCTA:p.F2600L	Benign
	13:32357922:TTT:CTC	BRCA2	BRCA2:NM_000059:exon16:c.7798_7800delinsCTC:p.F2600L	Benign
	13:32357922:TTT:CTG	BRCA2	BRCA2:NM_000059:exon16:c.7798_7800delinsCTG:p.F2600L	Benign
	13:32357923:T:A	BRCA2	BRCA2:NM_000059:exon16:c.T7799A:p.F2600Y	Pathogenic
	13:32357923:T:C	BRCA2	BRCA2:NM_000059:exon16:c.T7799C:p.F2600S	Pathogenic
	13:32357923:T:G	BRCA2	BRCA2:NM_000059:exon16:c.T7799G:p.F2600C	Pathogenic	Uncertain_significance
	13:32357923:TT:AC	BRCA2	BRCA2:NM_000059:exon16:c.7799_7800delinsAC:p.F2600Y	Benign
	13:32357923:TT:CA	BRCA2	BRCA2:NM_000059:exon16:c.7799_7800delinsCA:p.F2600S	Benign
	13:32357923:TT:CC	BRCA2	BRCA2:NM_000059:exon16:c.7799_7800delinsCC:p.F2600S	Benign
	13:32357923:TT:CG	BRCA2	BRCA2:NM_000059:exon16:c.7799_7800delinsCG:p.F2600S	Benign
	13:32357923:TT:GC	BRCA2	BRCA2:NM_000059:exon16:c.7799_7800delinsGC:p.F2600C	Benign
	13:32357924:T:A	BRCA2	BRCA2:NM_000059:exon16:c.T7800A:p.F2600L	Pathogenic
	13:32357924:T:G	BRCA2	BRCA2:NM_000059:exon16:c.T7800G:p.F2600L	Pathogenic	Uncertain_significance
	13:32357924:TTA:T	BRCA2	BRCA2:NM_000059:exon16:c.7801_7802del:p.Y2601*	Pathogenic
	13:32357925:TATAG:T	BRCA2	BRCA2:NM_000059:exon16:c.7802_7805del:p.Y2601Wfs*46	Pathogenic
	13:32357925:TAT:CAC	BRCA2	BRCA2:NM_000059:exon16:c.7801_7803delinsCAC:p.Y2601H	Benign
	13:32357925:T:C	BRCA2	BRCA2:NM_000059:exon16:c.T7801C:p.Y2601H	Pathogenic
	13:32357926:A:G	BRCA2	BRCA2:NM_000059:exon16:c.A7802G:p.Y2601C	Pathogenic	Likely_pathogenic
	13:32357926:AT:GA	BRCA2	BRCA2:NM_000059:exon16:c.7802_7803delinsGA:p.Y2601_I3418del	Pathogenic
	13:32357926:AT:GC	BRCA2	BRCA2:NM_000059:exon16:c.7802_7803delinsGC:p.Y2601C	Benign
	13:32357926:AT:GG	BRCA2	BRCA2:NM_000059:exon16:c.7802_7803delinsGG:p.Y2601W	Benign
	13:32357927:T:A	BRCA2	BRCA2:NM_000059:exon16:c.T7803A:p.Y2601X	Pathogenic
	13:32357927:TAG:T	BRCA2	BRCA2:NM_000059:exon16:c.7804_7805del:p.R2602Gfs*4	Pathogenic
	13:32357927:T:G	BRCA2	BRCA2:NM_000059:exon16:c.T7803G:p.Y2601X	Pathogenic
	13:32357927:T:TAG	BRCA2	BRCA2:NM_000059:exon16:c.7803_7804insAG:p.A2603Gfs*46	Pathogenic
	13:32357928:A:G	BRCA2	BRCA2:NM_000059:exon16:c.A7804G:p.R2602G	Pathogenic
	13:32357928:AG:TC	BRCA2	BRCA2:NM_000059:exon16:c.7804_7805delinsTC:p.R2602S	Benign
	13:32357929:G:A	BRCA2	BRCA2:NM_000059:exon16:c.G7805A:p.R2602K	Pathogenic	Uncertain_significance
	13:32357929:G:C	BRCA2	BRCA2:NM_000059:exon16:c.G7805C:p.R2602T	Pathogenic	Pathogenic
	13:32357929:GGTACTCTATGCAAAAAGATTGTGTGTTAACTTTTATGTATTCCCTCATCCCTCTTTCTTCTCTTAACTGTCTCTCGAACTAAAAAGTTGGCTAGAAATCAAATTTTTATGCATTTAATTGTTTTAAGTGCATTATGGTTAAGCATTCTGTAGAAGTCTTTTGAAAAGTGCTGTTTGTCCTGGGGTTTAATGAACTGGATTTTCTTGATTTGGGACATTTTTCTTAGGCATTTATAAATATAGCCCAATTTATAAAGTTAAATTTGGCCGGGTACAGTGGCTCATGCCTGTAATCCCAGCACTTTGGGAGGCCGAGGCGGGTAGATCACCTGAGGTCAGGAGTTCGAGACCAGCCTGGCCAACGTGGCGAAACCCCATCTCTACTAAAAGTACAAGAACTATCTGGGCGTGGTGGCAGGCACCTGTAATCCCGGCTACTCTGGAGGCTGAGGCAGGAGAATCGCTTGAACCTGGGAGGCAGAGGTTGCAGTGAGCCAAGATTGAGCCACTGCACTCCAGGCTGGGCGATAAGAGTGAGACTCCATCTCAAAAAAAAAAAAAAGAAAAAAGTTAAATTTGAGGGCCAGACATGGTGGCTCATGCCTGTAATCCCAGCACTTTGGGAGGCTGAGGTGGGCAGATCTCTTGAGCACAGGAGTTTGAGACCAGCCTGGGCAACATGGTGAAAACCCATCTCTACAAACAAATTAAAAAATTAGCCCAGCCAGGCGCGGTGGCTCACGCCTGTAGTCCCAACACTTCGGAAGGCCAAGATGGGCCAATTACCTGAGGGTCAGGAGTTCGAGACCAGCCTGGCCAACATGGTGAAACCCCAGCTCTACTAAAAATACAAAAATTAGCCAGGTATGGTGATGCATGCCCGTAATCCCAGCTACTCGGGAGGCTGAGGCAGGAGAATCATTTGAGCCCAGTAGGTGGAGGTTGCAGTGAGCCAAGATCACGCCACTGCACTCCAGCCTGGGCAACAGAGCAAGACCCTATTTCAAAAAAGGCCAGGTGCGGTGGCTCACACCTATAATCCCAGCACTTTGGGAGGTTGAGGTGGGCAGATCACCTGAGGTCAGGAATTTGAAACCAGCCTGGCCAACATGGCAAAACCCCATCTCTACTAAAAATACAAAAATTAGCTGGACGTGGTGGCACGCGCCTGCAATCCCACTTACTTGGGAGGCCGAGGCAGGAAAATCGTTTGAACCCGGGAGGCGGAGGTTGCAGTGAGCCAAAATTGCACCACTGCACTGCAGCCTGGGCAACAGTGAGACTCCATCTCAAGAAAAAAAAAAAAAAAAAAAAAGAAAGTTAAATTTGAAATGGCCTTATGGTAGATTCCTCCCCCGACACACACTTACTTCATGTTTTCTTTCATTATATATTTTAATGGATACAAAATATAAATAAACACTAAAAGTTAAACAGAAATATTTGAATATCAATAATGCCAAATAACTAGAAAATCTCAGAGCTCTAAAACAGCAACAATTTAGAAACTATATAACCTCTTTTTATTGTAGTTTTTACAGAAACATAATTTAAAGCTTTTTGTTATCAGAGATATATTACATTATGCCAGTGGCAAAAGATGGGATTTATTTCCTCAGCATCCTTATCTTTAAATTTCTGTACATCTTTCCAAAATTTATAGCTTTGGAAAAGTGATAAAACTTTTTTTCCTGAATTTTGTTTTAACTTTTAAAAACAGAAATATTGTTTACATCTTGCGTATCTTATATAACAAACATCTGCTTATAGATTCCAGTAAGAAAAGTTGGTTAAACGGTTGTATTATTTTCTCGTACTAAATAGACTGCATAAGGTAGAAGTTAAGAATGATTGCCCTGTAGTCTAAGTGGAAATGTGGAGGCTTTCGTTAGTTTTTTCTGATAATTCAGCAAATCTCTATTGAGCACTTGCTATGTGCCAGGTACTATTCTGGGTACTAGGGATAATAAAGGAAAACAAAAAAGTCCCTGCCCTGATGAGTCATACATTCTATGTGGAAGGCATAGAAAATATTGAAATATAAGTGAATTGTGTAGTATGTTAGAAGAAGATACATACTATAAAGATAGATAAAGTTGGAAAGGTGGCAGAGAAAGTTGGGCAAGGAGATGCGATTTTTAATCTAATAAGTAGTTAGGAAGGCTTCACTGAGTCAGCTACATTTGATAAATGACCTAAAGTAAAAGGAGGGAGCATAGGACTATCCTAGCAAAAGACCCCCAGCCTCTAAGAGGGGAGCATGCTTGAAGTATTTGAGGAACAGGAAGTTAGTGCAACTGGAGTAGAGTGGGCAGGAGAAGAGTAGTAGTAGATGAGATACAAAAGGAAGACCTCATAGACCTTCGTAAGACCCTTACCTTTTACTCTGCACGATTTTTACTGAATAAACCACTGGAAGGCTTAAAGGGTAACATGATCTGACTTTTTTTTGAGACAGTCTCACTCTATTGCTCAGGCTGGAGTGCAGTGGTGCAATCTCGGCTCACTGCAGCCTCCACCTCCCAGGTTCAAGCGATTCTCCTGCCTCAGCCTCCCGTGTAGCTGGGACTACAGGCGCGCACCACCGTGCCCGGCTGATTTTTGTGTTTTTAGTAGAGACAGGGTTTCACCATGTTGGCCAGGTTGGTCTCAAACTCCTGACCTCAGGATCCACCCTCCTCGGCCTCCCAAAGTGCTGGAATTACAGGTGTGAGCCACTGTGTCCAGCCTGATCTGACTTATTTTTGAAAAAATAATTCTGGCTGTTTGTTGAGGAGAGGGGCAAAGATGGACACACAGAGACCACTTAAGCTATTGCAGAAATACATGTGAGAGGTGGTTGGTTGGACCAGGGAAGTGGCAGTGGAATTGGTGGAAAGCAGTTGGACTCTGGGGTATTTTGAAAGTGGCACTATTAGGAGTTGCTCAAGGATTAGATATAAAACGTGAGAGAGGAGGAGAATAAGAATGGCTGTGAAGATTTTGGCCTTAGCAGCTGGAAGGATAGAGTTGTATGTAACTACTAGAATTGAGAAGACCAAAGATGGAGGGAAATGGAGAGTTTGGTTTTGGACATTTGAAGCTTGAGATGTAATAGTAGACAGCCAAGTGGAGATGTTAGGTAGGCAGTTGGATATGGAAGTCTATACACAGGTAAAGTATAGGCCAAATAAATCAATTCACAAGTCATCGGCATATAGATGGACTTGAAGGCCATGAAAAAGAGACTGAGAAAGAGCAGCCAGAAAGTTAGGAATAAATGCAGAATGGGGTGTTGCATTCCAAATGAAGATGGAATTTTAGGGAATAGAAAATGACCAGCTGTGGAAGCTGCTTCTAATAGGTAAAGTAAGATGAGGACTGAGATTGGCCGCTGGATTTAGCACTGCAGAAGACATTACTAATGTTATTAAAAATAGCTCAATAGATTGGTGGAGTGATATCCTGATTAGAATGCAATTAAAGAGCAGTTGAAGAGGAGGAATTGGAGACACAGAATACAGTCGATTCTTTTGGGAGTTGCCAAAAAGAAGCAGAGAGAGGGACATTGCTTGGAGAGGAAGTAGGATCAAAGAGTCTTAGTTTTGGCTTGTTTTAAGGTAGAAAAAAACCGTTTCTTATGCTGATTCACATTGTTCAGTAGAGAGGGAAAAAATTGATGATGCAGGAGAGAGAGGAGGCATTTCCTGATCGTTGGCCTTGTAGGCAGCAAGGGGTAGGAGCTAGTGCACAAATGGTAGAAGAGGGCAAAGTGTAAGGATGCAGATGCTTGGAAGAGGGCAAAGTGTAGGGATACAGATGCTGTGAGTGGATAGATATGAGGGTGGGAGCTTATGGAAGTTCTCTTTTGATTACTTCTGTTGTCTTAGTGCTAAGAGTATGAATGAGAAAGGAGGAGTTAGAGATTTGAGAACAGAGGGGACAGGATCAAAGAGAGCACCAAGACTAAGAAAGGCAGTTCTCAGGCGTGATTTCTAAAAAAATCTCTTTCATAAGAAAAATAATCTAAAATATAATTATTTAAAATCAAGGATCTCATTTTTCAGGAACAAATATGAGTTGAAATCATTCTGTTGACTGTTAAGTGGAATTTTTTGTTTTGTTTTTATATTTTGAGATAGGGTCTCACTCTTGTCCAGGCTGGAGTGCAGTGGCACTATCATGGCTCACTGCAGCCTCAACCTCCTGGGCTCAAGCAATCCTCCCACCACAGCCTCCTAAGTAGCTGGGACCACAGATGTGAGCTACCACTCTTGGCTGATTTTTTTTATTATTTTTTGTAGAGATGTGGGGGTCTCACTATGTTGCCTAGGCTGGTCTCAAACTTCTGGCCTCAAGCAATCCTCCTGCCTCAGCTTCCCAAAATGCTGGGAGTATAGGCATGAGCCACCATGCTCAGCAATGAAGTTTTTATCAGTATGATACTTTGATACATGTCAAATAATTTTCTGAAATTATATTGTAGATCATATGAACTCATAAAAACTTAATGATCTTGAACAATGTAGTTTTTGTACAGAGAATAGTTGTAGTTGTTGAATTCAGTATCATCCTATGTGGTTTTTATGATAATATTCTACTTTTATTTGTTCAGG:CCTGAACAAATAAAAGTAGAATATTATCATAAAAACCACATAGGATGATACTGAATTCAACAACTACAACTATTCTCTGTACAAAAACTACATTGTTCAAGATCATTAAGTTTTTATGAGTTCATATGATCTACAATATAATTTCAGAAAATTATTTGACATGTATCAAAGTATCATACTGATAAAAACTTCATTGCTGAGCATGGTGGCTCATGCCTATACTCCCAGCATTTTGGGAAGCTGAGGCAGGAGGATTGCTTGAGGCCAGAAGTTTGAGACCAGCCTAGGCAACATAGTGAGACCCCCACATCTCTACAAAAAATAATAAAAAAAATCAGCCAAGAGTGGTAGCTCACATCTGTGGTCCCAGCTACTTAGGAGGCTGTGGTGGGAGGATTGCTTGAGCCCAGGAGGTTGAGGCTGCAGTGAGCCATGATAGTGCCACTGCACTCCAGCCTGGACAAGAGTGAGACCCTATCTCAAAATATAAAAACAAAACAAAAAATTCCACTTAACAGTCAACAGAATGATTTCAACTCATATTTGTTCCTGAAAAATGAGATCCTTGATTTTAAATAATTATATTTTAGATTATTTTTCTTATGAAAGAGATTTTTTTAGAAATCACGCCTGAGAACTGCCTTTCTTAGTCTTGGTGCTCTCTTTGATCCTGTCCCCTCTGTTCTCAAATCTCTAACTCCTCCTTTCTCATTCATACTCTTAGCACTAAGACAACAGAAGTAATCAAAAGAGAACTTCCATAAGCTCCCACCCTCATATCTATCCACTCACAGCATCTGTATCCCTACACTTTGCCCTCTTCCAAGCATCTGCATCCTTACACTTTGCCCTCTTCTACCATTTGTGCACTAGCTCCTACCCCTTGCTGCCTACAAGGCCAACGATCAGGAAATGCCTCCTCTCTCTCCTGCATCATCAATTTTTTCCCTCTCTACTGAACAATGTGAATCAGCATAAGAAACGGTTTTTTTCTACCTTAAAACAAGCCAAAACTAAGACTCTTTGATCCTACTTCCTCTCCAAGCAATGTCCCTCTCTCTGCTTCTTTTTGGCAACTCCCAAAAGAATCGACTGTATTCTGTGTCTCCAATTCCTCCTCTTCAACTGCTCTTTAATTGCATTCTAATCAGGATATCACTCCACCAATCTATTGAGCTATTTTTAATAACATTAGTAATGTCTTCTGCAGTGCTAAATCCAGCGGCCAATCTCAGTCCTCATCTTACTTTACCTATTAGAAGCAGCTTCCACAGCTGGTCATTTTCTATTCCCTAAAATTCCATCTTCATTTGGAATGCAACACCCCATTCTGCATTTATTCCTAACTTTCTGGCTGCTCTTTCTCAGTCTCTTTTTCATGGCCTTCAAGTCCATCTATATGCCGATGACTTGTGAATTGATTTATTTGGCCTATACTTTACCTGTGTATAGACTTCCATATCCAACTGCCTACCTAACATCTCCACTTGGCTGTCTACTATTACATCTCAAGCTTCAAATGTCCAAAACCAAACTCTCCATTTCCCTCCATCTTTGGTCTTCTCAATTCTAGTAGTTACATACAACTCTATCCTTCCAGCTGCTAAGGCCAAAATCTTCACAGCCATTCTTATTCTCCTCCTCTCTCACGTTTTATATCTAATCCTTGAGCAACTCCTAATAGTGCCACTTTCAAAATACCCCAGAGTCCAACTGCTTTCCACCAATTCCACTGCCACTTCCCTGGTCCAACCAACCACCTCTCACATGTATTTCTGCAATAGCTTAAGTGGTCTCTGTGTGTCCATCTTTGCCCCTCTCCTCAACAAACAGCCAGAATTATTTTTTCAAAAATAAGTCAGATCAGGCTGGACACAGTGGCTCACACCTGTAATTCCAGCACTTTGGGAGGCCGAGGAGGGTGGATCCTGAGGTCAGGAGTTTGAGACCAACCTGGCCAACATGGTGAAACCCTGTCTCTACTAAAAACACAAAAATCAGCCGGGCACGGTGGTGCGCGCCTGTAGTCCCAGCTACACGGGAGGCTGAGGCAGGAGAATCGCTTGAACCTGGGAGGTGGAGGCTGCAGTGAGCCGAGATTGCACCACTGCACTCCAGCCTGAGCAATAGAGTGAGACTGTCTCAAAAAAAAGTCAGATCATGTTACCCTTTAAGCCTTCCAGTGGTTTATTCAGTAAAAATCGTGCAGAGTAAAAGGTAAGGGTCTTACGAAGGTCTATGAGGTCTTCCTTTTGTATCTCATCTACTACTACTCTTCTCCTGCCCACTCTACTCCAGTTGCACTAACTTCCTGTTCCTCAAATACTTCAAGCATGCTCCCCTCTTAGAGGCTGGGGGTCTTTTGCTAGGATAGTCCTATGCTCCCTCCTTTTACTTTAGGTCATTTATCAAATGTAGCTGACTCAGTGAAGCCTTCCTAACTACTTATTAGATTAAAAATCGCATCTCCTTGCCCAACTTTCTCTGCCACCTTTCCAACTTTATCTATCTTTATAGTATGTATCTTCTTCTAACATACTACACAATTCACTTATATTTCAATATTTTCTATGCCTTCCACATAGAATGTATGACTCATCAGGGCAGGGACTTTTTTGTTTTCCTTTATTATCCCTAGTACCCAGAATAGTACCTGGCACATAGCAAGTGCTCAATAGAGATTTGCTGAATTATCAGAAAAAACTAACGAAAGCCTCCACATTTCCACTTAGACTACAGGGCAATCATTCTTAACTTCTACCTTATGCAGTCTATTTAGTACGAGAAAATAATACAACCGTTTAACCAACTTTTCTTACTGGAATCTATAAGCAGATGTTTGTTATATAAGATACGCAAGATGTAAACAATATTTCTGTTTTTAAAAGTTAAAACAAAATTCAGGAAAAAAAGTTTTATCACTTTTCCAAAGCTATAAATTTTGGAAAGATGTACAGAAATTTAAAGATAAGGATGCTGAGGAAATAAATCCCATCTTTTGCCACTGGCATAATGTAATATATCTCTGATAACAAAAAGCTTTAAATTATGTTTCTGTAAAAACTACAATAAAAAGAGGTTATATAGTTTCTAAATTGTTGCTGTTTTAGAGCTCTGAGATTTTCTAGTTATTTGGCATTATTGATATTCAAATATTTCTGTTTAACTTTTAGTGTTTATTTATATTTTGTATCCATTAAAATATATAATGAAAGAAAACATGAAGTAAGTGTGTGTCGGGGGAGGAATCTACCATAAGGCCATTTCAAATTTAACTTTCTTTTTTTTTTTTTTTTTTTTTCTTGAGATGGAGTCTCACTGTTGCCCAGGCTGCAGTGCAGTGGTGCAATTTTGGCTCACTGCAACCTCCGCCTCCCGGGTTCAAACGATTTTCCTGCCTCGGCCTCCCAAGTAAGTGGGATTGCAGGCGCGTGCCACCACGTCCAGCTAATTTTTGTATTTTTAGTAGAGATGGGGTTTTGCCATGTTGGCCAGGCTGGTTTCAAATTCCTGACCTCAGGTGATCTGCCCACCTCAACCTCCCAAAGTGCTGGGATTATAGGTGTGAGCCACCGCACCTGGCCTTTTTTGAAATAGGGTCTTGCTCTGTTGCCCAGGCTGGAGTGCAGTGGCGTGATCTTGGCTCACTGCAACCTCCACCTACTGGGCTCAAATGATTCTCCTGCCTCAGCCTCCCGAGTAGCTGGGATTACGGGCATGCATCACCATACCTGGCTAATTTTTGTATTTTTAGTAGAGCTGGGGTTTCACCATGTTGGCCAGGCTGGTCTCGAACTCCTGACCCTCAGGTAATTGGCCCATCTTGGCCTTCCGAAGTGTTGGGACTACAGGCGTGAGCCACCGCGCCTGGCTGGGCTAATTTTTTAATTTGTTTGTAGAGATGGGTTTTCACCATGTTGCCCAGGCTGGTCTCAAACTCCTGTGCTCAAGAGATCTGCCCACCTCAGCCTCCCAAAGTGCTGGGATTACAGGCATGAGCCACCATGTCTGGCCCTCAAATTTAACTTTTTTCTTTTTTTTTTTTTTGAGATGGAGTCTCACTCTTATCGCCCAGCCTGGAGTGCAGTGGCTCAATCTTGGCTCACTGCAACCTCTGCCTCCCAGGTTCAAGCGATTCTCCTGCCTCAGCCTCCAGAGTAGCCGGGATTACAGGTGCCTGCCACCACGCCCAGATAGTTCTTGTACTTTTAGTAGAGATGGGGTTTCGCCACGTTGGCCAGGCTGGTCTCGAACTCCTGACCTCAGGTGATCTACCCGCCTCGGCCTCCCAAAGTGCTGGGATTACAGGCATGAGCCACTGTACCCGGCCAAATTTAACTTTATAAATTGGGCTATATTTATAAATGCCTAAGAAAAATGTCCCAAATCAAGAAAATCCAGTTCATTAAACCCCAGGACAAACAGCACTTTTCAAAAGACTTCTACAGAATGCTTAACCATAATGCACTTAAAACAATTAAATGCATAAAAATTTGATTTCTAGCCAACTTTTTAGTTCGAGAGACAGTTAAGAGAAGAAAGAGGGATGAGGGAATACATAAAAGTTAACACACAATCTTTTTGCATAGAGTACC	BRCA2	BRCA2:NM_000059:exon16:c.7805_7806delinsCCTGAACAAATAAAAGTAGAATATTATCATAAAAACCACATAGGATGATACTGAATTCAACAACTACAACTATTCTCTGTACAAAAACTACATTGTTCAAGATCATTAAGTTTTTATGAGTTCATATGATCTACAATATAATTTCAGAAAATTATTTGACATGTATCAAAGTATCATACTGATAAAAACTTCATTGCTGAGCATGGTGGCTCATGCCTATACTCCCAGCATTTTGGGAAGCTGAGGCAGGAGGATTGCTTGAGGCCAGAAGTTTGAGACCAGCCTAGGCAACATAGTGAGACCCCCACATCTCTACAAAAAATAATAAAAAAAATCAGCCAAGAGTGGTAGCTCACATCTGTGGTCCCAGCTACTTAGGAGGCTGTGGTGGGAGGATTGCTTGAGCCCAGGAGGTTGAGGCTGCAGTGAGCCATGATAGTGCCACTGCACTCCAGCCTGGACAAGAGTGAGACCCTATCTCAAAATATAAAAACAAAACAAAAAATTCCACTTAACAGTCAACAGAATGATTTCAACTCATATTTGTTCCTGAAAAATGAGATCCTTGATTTTAAATAATTATATTTTAGATTATTTTTCTTATGAAAGAGATTTTTTTAGAAATCACGCCTGAGAACTGCCTTTCTTAGTCTTGGTGCTCTCTTTGATCCTGTCCCCTCTGTTCTCAAATCTCTAACTCCTCCTTTCTCATTCATACTCTTAGCACTAAGACAACAGAAGTAATCAAAAGAGAACTTCCATAAGCTCCCACCCTCATATCTATCCACTCACAGCATCTGTATCCCTACACTTTGCCCTCTTCCAAGCATCTGCATCCTTACACTTTGCCCTCTTCTACCATTTGTGCACTAGCTCCTACCCCTTGCTGCCTACAAGGCCAACGATCAGGAAATGCCTCCTCTCTCTCCTGCATCATCAATTTTTTCCCTCTCTACTGAACAATGTGAATCAGCATAAGAAACGGTTTTTTTCTACCTTAAAACAAGCCAAAACTAAGACTCTTTGATCCTACTTCCTCTCCAAGCAATGTCCCTCTCTCTGCTTCTTTTTGGCAACTCCCAAAAGAATCGACTGTATTCTGTGTCTCCAATTCCTCCTCTTCAACTGCTCTTTAATTGCATTCTAATCAGGATATCACTCCACCAATCTATTGAGCTATTTTTAATAACATTAGTAATGTCTTCTGCAGTGCTAAATCCAGCGGCCAATCTCAGTCCTCATCTTACTTTACCTATTAGAAGCAGCTTCCACAGCTGGTCATTTTCTATTCCCTAAAATTCCATCTTCATTTGGAATGCAACACCCCATTCTGCATTTATTCCTAACTTTCTGGCTGCTCTTTCTCAGTCTCTTTTTCATGGCCTTCAAGTCCATCTATATGCCGATGACTTGTGAATTGATTTATTTGGCCTATACTTTACCTGTGTATAGACTTCCATATCCAACTGCCTACCTAACATCTCCACTTGGCTGTCTACTATTACATCTCAAGCTTCAAATGTCCAAAACCAAACTCTCCATTTCCCTCCATCTTTGGTCTTCTCAATTCTAGTAGTTACATACAACTCTATCCTTCCAGCTGCTAAGGCCAAAATCTTCACAGCCATTCTTATTCTCCTCCTCTCTCACGTTTTATATCTAATCCTTGAGCAACTCCTAATAGTGCCACTTTCAAAATACCCCAGAGTCCAACTGCTTTCCACCAATTCCACTGCCACTTCCCTGGTCCAACCAACCACCTCTCACATGTATTTCTGCAATAGCTTAAGTGGTCTCTGTGTGTCCATCTTTGCCCCTCTCCTCAACAAACAGCCAGAATTATTTTTTCAAAAATAAGTCAGATCAGGCTGGACACAGTGGCTCACACCTGTAATTCCAGCACTTTGGGAGGCCGAGGAGGGTGGATCCTGAGGTCAGGAGTTTGAGACCAACCTGGCCAACATGGTGAAACCCTGTCTCTACTAAAAACACAAAAATCAGCCGGGCACGGTGGTGCGCGCCTGTAGTCCCAGCTACACGGGAGGCTGAGGCAGGAGAATCGCTTGAACCTGGGAGGTGGAGGCTGCAGTGAGCCGAGATTGCACCACTGCACTCCAGCCTGAGCAATAGAGTGAGACTGTCTCAAAAAAAAGTCAGATCATGTTACCCTTTAAGCCTTCCAGTGGTTTATTCAGTAAAAATCGTGCAGAGTAAAAGGTAAGGGTCTTACGAAGGTCTATGAGGTCTTCCTTTTGTATCTCATCTACTACTACTCTTCTCCTGCCCACTCTACTCCAGTTGCACTAACTTCCTGTTCCTCAAATACTTCAAGCATGCTCCCCTCTTAGAGGCTGGGGGTCTTTTGCTAGGATAGTCCTATGCTCCCTCCTTTTACTTTAGGTCATTTATCAAATGTAGCTGACTCAGTGAAGCCTTCCTAACTACTTATTAGATTAAAAATCGCATCTCCTTGCCCAACTTTCTCTGCCACCTTTCCAACTTTATCTATCTTTATAGTATGTATCTTCTTCTAACATACTACACAATTCACTTATATTTCAATATTTTCTATGCCTTCCACATAGAATGTATGACTCATCAGGGCAGGGACTTTTTTGTTTTCCTTTATTATCCCTAGTACCCAGAATAGTACCTGGCACATAGCAAGTGCTCAATAGAGATTTGCTGAATTATCAGAAAAAACTAACGAAAGCCTCCACATTTCCACTTAGACTACAGGGCAATCATTCTTAACTTCTACCTTATGCAGTCTATTTAGTACGAGAAAATAATACAACCGTTTAACCAACTTTTCTTACTGGAATCTATAAGCAGATGTTTGTTATATAAGATACGCAAGATGTAAACAATATTTCTGTTTTTAAAAGTTAAAACAAAATTCAGGAAAAAAAGTTTTATCACTTTTCCAAAGCTATAAATTTTGGAAAGATGTACAGAAATTTAAAGATAAGGATGCTGAGGAAATAAATCCCATCTTTTGCCACTGGCATAATGTAATATATCTCTGATAACAAAAAGCTTTAAATTATGTTTCTGTAAAAACTACAATAAAAAGAGGTTATATAGTTTCTAAATTGTTGCTGTTTTAGAGCTCTGAGATTTTCTAGTTATTTGGCATTATTGATATTCAAATATTTCTGTTTAACTTTTAGTGTTTATTTATATTTTGTATCCATTAAAATATATAATGAAAGAAAACATGAAGTAAGTGTGTGTCGGGGGAGGAATCTACCATAAGGCCATTTCAAATTTAACTTTCTTTTTTTTTTTTTTTTTTTTTCTTGAGATGGAGTCTCACTGTTGCCCAGGCTGCAGTGCAGTGGTGCAATTTTGGCTCACTGCAACCTCCGCCTCCCGGGTTCAAACGATTTTCCTGCCTCGGCCTCCCAAGTAAGTGGGATTGCAGGCGCGTGCCACCACGTCCAGCTAATTTTTGTATTTTTAGTAGAGATGGGGTTTTGCCATGTTGGCCAGGCTGGTTTCAAATTCCTGACCTCAGGTGATCTGCCCACCTCAACCTCCCAAAGTGCTGGGATTATAGGTGTGAGCCACCGCACCTGGCCTTTTTTGAAATAGGGTCTTGCTCTGTTGCCCAGGCTGGAGTGCAGTGGCGTGATCTTGGCTCACTGCAACCTCCACCTACTGGGCTCAAATGATTCTCCTGCCTCAGCCTCCCGAGTAGCTGGGATTACGGGCATGCATCACCATACCTGGCTAATTTTTGTATTTTTAGTAGAGCTGGGGTTTCACCATGTTGGCCAGGCTGGTCTCGAACTCCTGACCCTCAGGTAATTGGCCCATCTTGGCCTTCCGAAGTGTTGGGACTACAGGCGTGAGCCACCGCGCCTGGCTGGGCTAATTTTTTAATTTGTTTGTAGAGATGGGTTTTCACCATGTTGCCCAGGCTGGTCTCAAACTCCTGTGCTCAAGAGATCTGCCCACCTCAGCCTCCCAAAGTGCTGGGATTACAGGCATGAGCCACCATGTCTGGCCCTCAAATTTAACTTTTTTCTTTTTTTTTTTTTTGAGATGGAGTCTCACTCTTATCGCCCAGCCTGGAGTGCAGTGGCTCAATCTTGGCTCACTGCAACCTCTGCCTCCCAGGTTCAAGCGATTCTCCTGCCTCAGCCTCCAGAGTAGCCGGGATTACAGGTGCCTGCCACCACGCCCAGATAGTTCTTGTACTTTTAGTAGAGATGGGGTTTCGCCACGTTGGCCAGGCTGGTCTCGAACTCCTGACCTCAGGTGATCTACCCGCCTCGGCCTCCCAAAGTGCTGGGATTACAGGCATGAGCCACTGTACCCGGCCAAATTTAACTTTATAAATTGGGCTATATTTATAAATGCCTAAGAAAAATGTCCCAAATCAAGAAAATCCAGTTCATTAAACCCCAGGACAAACAGCACTTTTCAAAAGACTTCTACAGAATGCTTAACCATAATGCACTTAAAACAATTAAATGCATAAAAATTTGATTTCTAGCCAACTTTTTAGTTCGAGAGACAGTTAAGAGAAGAAAGAGGGATGAGGGAATACATAAAAGTTAACACACAATCTTTTTGCATAGAGTACC:p.R2602_I3418delinsT	Pathogenic
	13:32359460:GTTTTTACAGAAACATAATTTAAAGCTTTTTGTTATCAGAGATATATTACATTATGCCAGTGGCAAAAGATGGGATTTATTTCCTCAGCATCCTTATCTTTAAATTTCTGTACATCTTTCCAAAATTTATAGCTTTGGAAAAGTGATAAAACTTTTTTTCCTGAATTTTGTTTTAACTTTTAAAAACAGAAATATTGTTTACATCTTGCGTATCTTATATAACAAACATCTGCTTATAGATTCCAGTAAGAAAAGTTGGTTAAACGGTTGTATTATTTTCTCGTACTAAATAGACTGCATAAGGTAGAAGTTAAGAATGATTGCCCTGTAGTCTAAGTGGAAATGTGGAGGCTTTCGTTAGTTTTTTCTGATAATTCAGCAAATCTCTATTGAGCACTTGCTATGTGCCAGGTACTATTCTGGGTACTAGGGATAATAAAGGAAAACAAAAAAGTCCCTGCCCTGATGAGTCATACATTCTATGTGGAAGGCATAGAAAATATTGAAATATAAGTGAATTGTGTAGTATGTTAGAAGAAGATACATACTATAAAGATAGATAAAGTTGGAAAGGTGGCAGAGAAAGTTGGGCAAGGAGATGCGATTTTTAATCTAATAAGTAGTTAGGAAGGCTTCACTGAGTCAGCTACATTTGATAAATGACCTAAAGTAAAAGGAGGGAGCATAGGACTATCCTAGCAAAAGACCCCCAGCCTCTAAGAGGGGAGCATGCTTGAAGTATTTGAGGAACAGGAAGTTAGTGCAACTGGAGTAGAGTGGGCAGGAGAAGAGTAGTAGTAGATGAGATACAAAAGGAAGACCTCATAGACCTTCGTAAGACCCTTACCTTTTACTCTGCACGATTTTTACTGAATAAACCACTGGAAGGCTTAAAGGGTAACATGATCTGACTTTTTTTTGAGACAGTCTCACTCTATTGCTCAGGCTGGAGTGCAGTGGTGCAATCTCGGCTCACTGCAGCCTCCACCTCCCAGGTTCAAGCGATTCTCCTGCCTCAGCCTCCCGTGTAGCTGGGACTACAGGCGCGCACCACCGTGCCCGGCTGATTTTTGTGTTTTTAGTAGAGACAGGGTTTCACCATGTTGGCCAGGTTGGTCTCAAACTCCTGACCTCAGGATCCACCCTCCTCGGCCTCCCAAAGTGCTGGAATTACAGGTGTGAGCCACTGTGTCCAGCCTGATCTGACTTATTTTTGAAAAAATAATTCTGGCTGTTTGTTGAGGAGAGGGGCAAAGATGGACACACAGAGACCACTTAAGCTATTGCAGAAATACATGTGAGAGGTGGTTGGTTGGACCAGGGAAGTGGCAGTGGAATTGGTGGAAAGCAGTTGGACTCTGGGGTATTTTGAAAGTGGCACTATTAGGAGTTGCTCAAGGATTAGATATAAAACGTGAGAGAGGAGGAGAATAAGAATGGCTGTGAAGATTTTGGCCTTAGCAGCTGGAAGGATAGAGTTGTATGTAACTACTAGAATTGAGAAGACCAAAGATGGAGGGAAATGGAGAGTTTGGTTTTGGACATTTGAAGCTTGAGATGTAATAGTAGACAGCCAAGTGGAGATGTTAGGTAGGCAGTTGGATATGGAAGTCTATACACAGGTAAAGTATAGGCCAAATAAATCAATTCACAAGTCATCGGCATATAGATGGACTTGAAGGCCATGAAAAAGAGACTGAGAAAGAGCAGCCAGAAAGTTAGGAATAAATGCAGAATGGGGTGTTGCATTCCAAATGAAGATGGAATTTTAGGGAATAGAAAATGACCAGCTGTGGAAGCTGCTTCTAATAGGTAAAGTAAGATGAGGACTGAGATTGGCCGCTGGATTTAGCACTGCAGAAGACATTACTAATGTTATTAAAAATAGCTCAATAGATTGGTGGAGTGATATCCTGATTAGAATGCAATTAAAGAGCAGTTGAAGAGGAGGAATTGGAGACACAGAATACAGTCGATTCTTTTGGGAGTTGCCAAAAAGAAGCAGAGAGAGGGACATTGCTTGGAGAGGAAGTAGGATCAAAGAGTCTTAGTTTTGGCTTGTTTTAAGGTAGAAAAAAACCGTTTCTTATGCTGATTCACATTGTTCAGTAGAGAGGGAAAAAATTGATGATGCAGGAGAGAGAGGAGGCATTTCCTGATCGTTGGCCTTGTAGGCAGCAAGGGGTAGGAGCTAGTGCACAAATGGTAGAAGAGGGCAAAGTGTAAGGATGCAGATGCTTGGAAGAGGGCAAAGTGTAGGGATACAGATGCTGTGAGTGGATAGATATGAGGGTGGGAGCTTATGGAAGTTCTCTTTTGATTACTTCTGTTGTCTTAGTGCTAAGAGTATGAATGAGAAAGGAGGAGTTAGAGATTTGAGAACAGAGGGGACAGGATCAAAGAGAGCACCAAGACTAAGAAAGGCAGTTCTCAGGCGTGATTTCTAAAAAAATCTCTTTCATAAGAAAAATAATCTAAAATATAATTATTTAAAATCAAGGATCTCATTTTTCAGGAACAAATATGAGTTGAAATCATTCTGTTGACTGTTAAGTGGAATTTTTTGTTTTGTTTTTATATTTTGAGATAGGGTCTCACTCTTGTCCAGGCTGGAGTGCAGTGGCACTATCATGGCTCACTGCAGCCTCAACCTCCTGGGCTCAAGCAATCCTCCCACCACAGCCTCCTAAGTAGCTGGGACCACAGATGTGAGCTACCACTCTTGGCTGATTTTTTTTATTATTTTTTGTAGAGATGTGGGGGTCTCACTATGTTGCCTAGGCTGGTCTCAAACTTCTGGCCTCAAGCAATCCTCCTGCCTCAGCTTCCCAAAATGCTGGGAGTATAGGCATGAGCCACCATGCTCAGCAATGAAGTTTTTATCAGTATGATACTTTGATACATGTCAAATAATTTTCTGAAATTATATTGTAGATCATATGAACTCATAAAAACTTAATGATCTTGAACAATGTAGTTTTTGTACAGAGAATAGTTGTAGTTGTTGAATTCAGTATCATCCTATGTGGTTTTTATGATAATATTCTACTTTTATTTGTTCAGGGCTCTGTGTGACACTCCAGGTGTGGATCCAAAGCTTATTTCTAGAATTTGGGTTTATAATCACTATAGATGGATCATATGGAAACTGGCAGCTATGGAATGTGCCTTTCCTAAGGAATTTGCTAATAGATGCCTAAGCCCAGAAAGGGTGCTTCTTCAACTAAAATACAGGCAAGTTTAAAGCATTACATTACGTAATCATATACGGCAGTATGGTTAAGGTTTCTGTGTAGTCTGTGACTTCCATGTCAAAATGTTGCACAAGCCAGTTGTCAGTGACAGTTGCCATCCCACACTGCTGTTCTCCTGTCATCCCTAGCCCCCATTTAAGAGAGATCACACATTCATGCATTGCTTGCTTCCCTCTTTCCCCACCCCCTCCTTAACCTCTTGATGTATGAGAAGAATATGAGTTACTAATTTGATCCACTATTTGGGGATTGCTAATAAAGCATTTTTGCATTTTATTTTTTGCTTTTTAAAAATAATTGATATTTTAACAATATGAAACAATATATTCCTAGCTACAAAATTTTTAATTCTCAGTATTTCTTAGATAAATTCAGTTTTTATTCTCAGTTATTCAGTGACTTGTTTAAACAGTGGAATTCTAGAGTCACACTTCCTAAAATATGCATTTTTGTTTTCACTTTTAGATATGATACGGAAATTGATAGAAGCAGAAGATCGGCTATAAAAAAGATAATGGAAAGGGATGACACAGCTGCAAAAACACTTGTTCTCTGTGTTTCTGACATAATTTCATTGAGCGCAAATATATCTGAAACTTCTAGCAATAAAACTAGTAGTGCAGATACCCAAAAAGTGGCCATTATTGAACTTACAGATGGGTGGTATGCTGTTAAGGCCCAGTTAGATCCTCCCCTCTTAGCTGTCTTAAAGAATGGCAGACTGACAGTTGGTCAGAAGATTATTCTTCATGGAGCAGAACTGGTGGGCTCTCCTGATGCCTGTACACCTCTTGAAGCCCCAGAATCTCTTATGTTAAAGGTAAATTAATTTGCACTCTTGGTAAAAATCAGTCATTGATTCAGTTAAATTCTAGAAGTTTTACATTTAAATTTTAAATGCTTACTAAGGATGCTCAATTTCTTAGATGTACTGATAATTTTAGTATAAAAAGCATATTCTTCAGACAGTTAAAGTTTTTGTGCAGTTTTTGGGAGGTCCAGAGATCTTTCTTGAGCTTAAATAATGCATTTCCAATTAAAAAGCAAAATAAATTTGCACCATTTGATTTTGGTATCTGTAGCTTGCTGCCCTCTTGTTCTCATAGCTTTGCTTTGATCAGATCCCTATTCCACTCTGGATTAGAGAATTACATTTTAGTACTTTTCAAATATGTAATAGATACACTTTTTATCTCTATGTAGATTTTAAACTACATAACAGGACTCTTTGTCATATTGAATGGTCTGCAGTATTGCTATCTGAAATTACCGATAATATTGTACATTCAGATTCACTTAAGAGGTAACCTTGCAGAGAATTTACTTCTGTGGTATTCTGGATCACTCTAAAGAGAATGTTTTATAAATTAAACA:G	BRCA2	BRCA2:NM_000059:exon17:c.7806_8331del:p.A2603Ffs*43	Pathogenic	Pathogenic
	13:32361759:CTTATGGAAGTTCTCTTTTGATTACTTCTGTTGTCTTAGTGCTAAGAGTATGAATGAGAAAGGAGGAGTTAGAGATTTGAGAACAGAGGGGACAGGATCAAAGAGAGCACCAAGACTAAGAAAGGCAGTTCTCAGGCGTGATTTCTAAAAAAATCTCTTTCATAAGAAAAATAATCTAAAATATAATTATTTAAAATCAAGGATCTCATTTTTCAGGAACAAATATGAGTTGAAATCATTCTGTTGACTGTTAAGTGGAATTTTTTGTTTTGTTTTTATATTTTGAGATAGGGTCTCACTCTTGTCCAGGCTGGAGTGCAGTGGCACTATCATGGCTCACTGCAGCCTCAACCTCCTGGGCTCAAGCAATCCTCCCACCACAGCCTCCTAAGTAGCTGGGACCACAGATGTGAGCTACCACTCTTGGCTGATTTTTTTTATTATTTTTTGTAGAGATGTGGGGGTCTCACTATGTTGCCTAGGCTGGTCTCAAACTTCTGGCCTCAAGCAATCCTCCTGCCTCAGCTTCCCAAAATGCTGGGAGTATAGGCATGAGCCACCATGCTCAGCAATGAAGTTTTTATCAGTATGATACTTTGATACATGTCAAATAATTTTCTGAAATTATATTGTAGATCATATGAACTCATAAAAACTTAATGATCTTGAACAATGTAGTTTTTGTACAGAGAATAGTTGTAGTTGTTGAATTCAGTATCATCCTATGTGGTTTTTATGATAATATTCTACTTTTATTTGTTCAGGGCTCTGTGTGACACTCCAGGTGTGGATCCAAAGCTTATTTCTAGAATTTGGGTTTATAATCACTATAGATGGATCATATGGAAACTGGCAGCTATGGAATGTGCCTTTCCTAAGGAATTTGCTAATAGATGCCTAAGCCCAGAAAGGGTGCTTCTTCAACTAAAATACAGGCAAGTTTAAAGCATTACATTACGTAATCATATACGGCAGTATGGTTAAGGTTTCTGTGTAGTCTGTGACTTCCATGTCAAAATGTTGCACAAGCCAGTTGTCAGTGACAGTTGCCATCCCACACTGCTGTTCTCCTGTCATCCCTAGCCCCCATTTAAGAGAGATCACACATTCATGCATTGCTTGCTTCCCTCTTTCCCCACCCCCTCCTTAACCTCTTGATGTATGAGAAGAATATGAGTTACTAATTTGATCCACTATTTGGGGATTGCTAATAAAGCATTTTTGCATTTTATTTTTTGCTTTTTAAAAATAATTGATATTTTAACAATATGAAACAATATATTCCTAGCTACAAAATTTTTAATTCTCAGTATTTCTTAGATAAATTCAGTTTTTATTCTCAGTTATTCAGTGACTTGTTTAAACAGTGGAATTCTAGAGTCACACTTCCTAAAATATGCATTTTTGTTTTCACTTTTAGATATGATACGGAAATTGATAGAAGCAGAAGATCGGCTATAAAAAAGATAATGGAAAGGGATGACACAGCTGCAAAAACACTTGTTCTCTGTGTTTCTGACATAATTTCATTGAGCGCAAATATATCTGAAACTTCTAGCAATAAAACTAGTAGTGCAGATACCCAAAAAGTGGCCATTATTGAACTTACAGATGGGTGGTATGCTGTTAAGGCCCAGTTAGATCCTCCCCTCTTAGCTGTCTTAAAGAATGGCAGACTGACAGTTGGTCAGAAGA:C	BRCA2	BRCA2:NM_000059:exon17:c.7806_8251del:p.R2602Sfs*13	Pathogenic
	13:32362519:TCAGGGCTCTGTGTGACACTCCAGGTGTGGATCCAAAGCTTATTTCTAGAATTTGGGTTTATAATCACTATAGATGGATCATATGGAAACTGGCAGCTATGGAATGTGCCTTTCCTAAGGAATTTGCTAATAGATGCCTAAGCCCAGAAAGGGTGCTTCTTCAACTAAAATA:T	BRCA2	BRCA2:NM_000059:exon17:c.7806_7973del:p.R2602_Y2658delinsS	Pathogenic
	13:32362519:TCAGGGCTCTGTGTGACACTC:T	BRCA2	BRCA2:NM_000059:exon17:c.7806_7822del:p.R2602Sfs*10	Pathogenic
	13:32362520:CAGGGCTCTGTGTGACACTCCAGGTGTGGATCCAAAGCTTATTTCTAGAATTTGGGTTTATAATCACTAT:C	BRCA2	BRCA2:NM_000059:exon17:c.7806_7872del:p.A2603Dfs*23	Pathogenic
	13:32362523:G:C	BRCA2	BRCA2:NM_000059:exon17:c.G7806C:p.R2602S	Pathogenic
	13:32362523:G:GGA	BRCA2	BRCA2:NM_000059:exon17:c.7806_7807insGA:p.A2603Efs*46	Pathogenic
	13:32362523:G:T	BRCA2	BRCA2:NM_000059:exon17:c.G7806T:p.R2602S	Pathogenic
	13:32362524:G:A	BRCA2	BRCA2:NM_000059:exon17:c.G7807A:p.A2603T	Pathogenic	Uncertain_significance
	13:32362524:G:C	BRCA2	BRCA2:NM_000059:exon17:c.G7807C:p.A2603P	Pathogenic	Likely_pathogenic
	13:32362524:GC:AG	BRCA2	BRCA2:NM_000059:exon17:c.7807_7808delinsAG:p.A2603S	Benign
	13:32362524:GCT:ACA	BRCA2	BRCA2:NM_000059:exon17:c.7807_7809delinsACA:p.A2603T	Benign
	13:32362524:GCT:ACC	BRCA2	BRCA2:NM_000059:exon17:c.7807_7809delinsACC:p.A2603T	Benign
	13:32362524:GCT:ACG	BRCA2	BRCA2:NM_000059:exon17:c.7807_7809delinsACG:p.A2603T	Benign
	13:32362524:GCT:AGC	BRCA2	BRCA2:NM_000059:exon17:c.7807_7809delinsAGC:p.A2603S	Benign
	13:32362524:GCT:CCA	BRCA2	BRCA2:NM_000059:exon17:c.7807_7809delinsCCA:p.A2603P	Benign
	13:32362524:GCT:CCC	BRCA2	BRCA2:NM_000059:exon17:c.7807_7809delinsCCC:p.A2603P	Benign
	13:32362524:GCT:CCG	BRCA2	BRCA2:NM_000059:exon17:c.7807_7809delinsCCG:p.A2603P	Benign
	13:32362524:GCTCTGTGTGACACTCCAGGTGTGGATCCAA:G	BRCA2	BRCA2:NM_000059:exon17:c.7808_7837del:p.A2603_K2613delinsE	Pathogenic
	13:32362524:GCT:TCA	BRCA2	BRCA2:NM_000059:exon17:c.7807_7809delinsTCA:p.A2603S	Benign
	13:32362524:GCT:TCC	BRCA2	BRCA2:NM_000059:exon17:c.7807_7809delinsTCC:p.A2603S	Benign
	13:32362524:GCT:TCG	BRCA2	BRCA2:NM_000059:exon17:c.7807_7809delinsTCG:p.A2603S	Benign
	13:32362524:G:T	BRCA2	BRCA2:NM_000059:exon17:c.G7807T:p.A2603S	Pathogenic	Uncertain_significance
	13:32362525:C:G	BRCA2	BRCA2:NM_000059:exon17:c.C7808G:p.A2603G	Pathogenic
	13:32362525:CT:GA	BRCA2	BRCA2:NM_000059:exon17:c.7808_7809delinsGA:p.A2603G	Benign
	13:32362525:CT:GC	BRCA2	BRCA2:NM_000059:exon17:c.7808_7809delinsGC:p.A2603G	Benign
	13:32362525:CT:GG	BRCA2	BRCA2:NM_000059:exon17:c.7808_7809delinsGG:p.A2603G	Benign
	13:32362526:T:A	BRCA2	BRCA2:NM_000059:exon17:c.T7809A:p.A2603A	Benign
	13:32362526:T:C	BRCA2	BRCA2:NM_000059:exon17:c.T7809C:p.A2603A	Benign
	13:32362526:T:G	BRCA2	BRCA2:NM_000059:exon17:c.T7809G:p.A2603A	Benign
	13:32362527:C:A	BRCA2	BRCA2:NM_000059:exon17:c.C7810A:p.L2604M	Pathogenic
	13:32362527:C:G	BRCA2	BRCA2:NM_000059:exon17:c.C7810G:p.L2604V	Pathogenic
	13:32362527:C:T	BRCA2	BRCA2:NM_000059:exon17:c.C7810T:p.L2604L	Benign
	13:32362527:CTG:C	BRCA2	BRCA2:NM_000059:exon17:c.7811_7812del:p.C2605*	Pathogenic	Pathogenic
	13:32362527:CTG:GTA	BRCA2	BRCA2:NM_000059:exon17:c.7810_7812delinsGTA:p.L2604V	Benign
	13:32362527:CTG:GTC	BRCA2	BRCA2:NM_000059:exon17:c.7810_7812delinsGTC:p.L2604V	Benign
	13:32362527:CTG:GTT	BRCA2	BRCA2:NM_000059:exon17:c.7810_7812delinsGTT:p.L2604V	Benign
	13:32362527:CTGTG:C	BRCA2	BRCA2:NM_000059:exon17:c.7811_7814del:p.C2605Tfs*42	Pathogenic
	13:32362527:CTG:TTA	BRCA2	BRCA2:NM_000059:exon17:c.7810_7812delinsTTA:p.L2604L	Benign
	13:32362528:T:C	BRCA2	BRCA2:NM_000059:exon17:c.T7811C:p.L2604P	Pathogenic	Conflicting_interpretations_of_pathogenicity
	13:32362528:TG:CA	BRCA2	BRCA2:NM_000059:exon17:c.7811_7812delinsCA:p.L2604P	Benign
	13:32362528:TG:CC	BRCA2	BRCA2:NM_000059:exon17:c.7811_7812delinsCC:p.L2604P	Benign
	13:32362528:TG:CT	BRCA2	BRCA2:NM_000059:exon17:c.7811_7812delinsCT:p.L2604P	Benign
	13:32362529:G:T	BRCA2	BRCA2:NM_000059:exon17:c.G7812T:p.L2604L	Benign
	13:32362531:G:A	BRCA2	BRCA2:NM_000059:exon17:c.G7814A:p.C2605Y	Pathogenic	Uncertain_significance
	13:32362531:GT:AA	BRCA2	BRCA2:NM_000059:exon17:c.7814_7815delinsAA:p.C2605_I3418del	Pathogenic
	13:32362531:GT:AC	BRCA2	BRCA2:NM_000059:exon17:c.7814_7815delinsAC:p.C2605Y	Benign
	13:32362531:GT:AG	BRCA2	BRCA2:NM_000059:exon17:c.7814_7815delinsAG:p.C2605_I3418del	Pathogenic
	13:32362532:T:A	BRCA2	BRCA2:NM_000059:exon17:c.T7815A:p.C2605X	Pathogenic
	13:32362532:T:TGACA	BRCA2	BRCA2:NM_000059:exon17:c.7815_7816insGACA:p.T2607Rfs*12	Pathogenic	Pathogenic
	13:32362533:G:A	BRCA2	BRCA2:NM_000059:exon17:c.G7816A:p.D2606N	Pathogenic
	13:32362533:GAC:AAT	BRCA2	BRCA2:NM_000059:exon17:c.7816_7818delinsAAT:p.D2606N	Benign
	13:32362533:GAC:CAT	BRCA2	BRCA2:NM_000059:exon17:c.7816_7818delinsCAT:p.D2606H	Benign
	13:32362533:GAC:G	BRCA2	BRCA2:NM_000059:exon17:c.7817_7818del:p.T2607Sfs*10	Pathogenic	Pathogenic
	13:32362533:G:C	BRCA2	BRCA2:NM_000059:exon17:c.G7816C:p.D2606H	Pathogenic
	13:32362533:G:GACGCAAAA	BRCA2	BRCA2:NM_000059:exon17:c.7816_7817insACGCAAAA:p.T2607Afs*44	Pathogenic
	13:32362534:ACACTCCAGGTGTG:A	BRCA2	BRCA2:NM_000059:exon17:c.7818_7830del:p.D2606Efs*38	Pathogenic
	13:32362534:AC:GA	BRCA2	BRCA2:NM_000059:exon17:c.7817_7818delinsGA:p.D2606G	Benign
	13:32362534:AC:GG	BRCA2	BRCA2:NM_000059:exon17:c.7817_7818delinsGG:p.D2606G	Benign
	13:32362534:AC:GT	BRCA2	BRCA2:NM_000059:exon17:c.7817_7818delinsGT:p.D2606G	Benign
	13:32362534:A:G	BRCA2	BRCA2:NM_000059:exon17:c.A7817G:p.D2606G	Pathogenic	Uncertain_significance
	13:32362535:C:CACTCCAGG	BRCA2	BRCA2:NM_000059:exon17:c.7818_7819insACTCCAGG:p.V2610Lfs*41	Pathogenic
	13:32362536:A:C	BRCA2	BRCA2:NM_000059:exon17:c.A7819C:p.T2607P	Pathogenic	Conflicting_interpretations_of_pathogenicity
	13:32362536:ACT:A	BRCA2	BRCA2:NM_000059:exon17:c.7820_7821del:p.P2608Rfs*9	Pathogenic
	13:32362536:ACT:CCA	BRCA2	BRCA2:NM_000059:exon17:c.7819_7821delinsCCA:p.T2607P	Benign
	13:32362536:ACT:CCC	BRCA2	BRCA2:NM_000059:exon17:c.7819_7821delinsCCC:p.T2607P	Benign
	13:32362536:ACT:CCG	BRCA2	BRCA2:NM_000059:exon17:c.7819_7821delinsCCG:p.T2607P	Benign
	13:32362536:ACT:GCA	BRCA2	BRCA2:NM_000059:exon17:c.7819_7821delinsGCA:p.T2607A	Benign
	13:32362536:ACT:GCC	BRCA2	BRCA2:NM_000059:exon17:c.7819_7821delinsGCC:p.T2607A	Benign
	13:32362536:ACT:GCG	BRCA2	BRCA2:NM_000059:exon17:c.7819_7821delinsGCG:p.T2607A	Benign
	13:32362536:A:G	BRCA2	BRCA2:NM_000059:exon17:c.A7819G:p.T2607A	Pathogenic	Uncertain_significance
	13:32362537:C:CT	BRCA2	BRCA2:NM_000059:exon17:c.7821dupT:p.P2608Sfs*10	Pathogenic
	13:32362537:C:T	BRCA2	BRCA2:NM_000059:exon17:c.C7820T:p.T2607I	Pathogenic	Uncertain_significance
	13:32362537:CT:TA	BRCA2	BRCA2:NM_000059:exon17:c.7820_7821delinsTA:p.T2607I	Benign
	13:32362537:CT:TC	BRCA2	BRCA2:NM_000059:exon17:c.7820_7821delinsTC:p.T2607I	Benign
	13:32362538:T:TA	BRCA2	BRCA2:NM_000059:exon17:c.7821_7822insA:p.P2608Tfs*10	Pathogenic
	13:32362538:T:TC	BRCA2	BRCA2:NM_000059:exon17:c.7822dupC:p.G2609Rfs*9	Pathogenic	Pathogenic
	13:32362539:C:A	BRCA2	BRCA2:NM_000059:exon17:c.C7822A:p.P2608T	Pathogenic	Uncertain_significance
	13:32362539:CCA:ACC	BRCA2	BRCA2:NM_000059:exon17:c.7822_7824delinsACC:p.P2608T	Benign
	13:32362539:CCA:ACG	BRCA2	BRCA2:NM_000059:exon17:c.7822_7824delinsACG:p.P2608T	Benign
	13:32362539:CCA:ACT	BRCA2	BRCA2:NM_000059:exon17:c.7822_7824delinsACT:p.P2608T	Benign
	13:32362539:CCA:AGC	BRCA2	BRCA2:NM_000059:exon17:c.7822_7824delinsAGC:p.P2608S	Benign
	13:32362539:CCA:AGT	BRCA2	BRCA2:NM_000059:exon17:c.7822_7824delinsAGT:p.P2608S	Benign
	13:32362539:CCA:GCC	BRCA2	BRCA2:NM_000059:exon17:c.7822_7824delinsGCC:p.P2608A	Benign
	13:32362539:CCA:GCG	BRCA2	BRCA2:NM_000059:exon17:c.7822_7824delinsGCG:p.P2608A	Benign
	13:32362539:CCA:GCT	BRCA2	BRCA2:NM_000059:exon17:c.7822_7824delinsGCT:p.P2608A	Benign
	13:32362539:CCA:TCC	BRCA2	BRCA2:NM_000059:exon17:c.7822_7824delinsTCC:p.P2608S	Benign
	13:32362539:CCA:TCG	BRCA2	BRCA2:NM_000059:exon17:c.7822_7824delinsTCG:p.P2608S	Benign
	13:32362539:CCA:TCT	BRCA2	BRCA2:NM_000059:exon17:c.7822_7824delinsTCT:p.P2608S	Benign
	13:32362539:CCA:TTG	BRCA2	BRCA2:NM_000059:exon17:c.7822_7824delinsTTG:p.P2608L	Benign
	13:32362539:CC:TT	BRCA2	BRCA2:NM_000059:exon17:c.7822_7823delinsTT:p.P2608L	Benign
	13:32362539:C:G	BRCA2	BRCA2:NM_000059:exon17:c.C7822G:p.P2608A	Benign	Conflicting_interpretations_of_pathogenicity
	13:32362539:C:T	BRCA2	BRCA2:NM_000059:exon17:c.C7822T:p.P2608S	Pathogenic
	13:32362540:C:A	BRCA2	BRCA2:NM_000059:exon17:c.C7823A:p.P2608Q	Pathogenic	Conflicting_interpretations_of_pathogenicity
	13:32362540:CA:AG	BRCA2	BRCA2:NM_000059:exon17:c.7823_7824delinsAG:p.P2608Q	Benign
	13:32362540:CA:TC	BRCA2	BRCA2:NM_000059:exon17:c.7823_7824delinsTC:p.P2608L	Benign
	13:32362540:CA:TG	BRCA2	BRCA2:NM_000059:exon17:c.7823_7824delinsTG:p.P2608L	Benign
	13:32362540:CA:TT	BRCA2	BRCA2:NM_000059:exon17:c.7823_7824delinsTT:p.P2608L	Benign
	13:32362540:C:T	BRCA2	BRCA2:NM_000059:exon17:c.C7823T:p.P2608L	Pathogenic	Uncertain_significance
	13:32362541:A:AG	BRCA2	BRCA2:NM_000059:exon17:c.7825dupG:p.V2610Cfs*8	Pathogenic
	13:32362542:G:A	BRCA2	BRCA2:NM_000059:exon17:c.G7825A:p.G2609S	Pathogenic
	13:32362542:GGT:AGC	BRCA2	BRCA2:NM_000059:exon17:c.7825_7827delinsAGC:p.G2609S	Benign
	13:32362542:GG:TC	BRCA2	BRCA2:NM_000059:exon17:c.7825_7826delinsTC:p.G2609S	Benign
	13:32362542:GGT:G	BRCA2	BRCA2:NM_000059:exon17:c.7826_7827del:p.V2610Gfs*7	Pathogenic
	13:32362542:GGT:TCA	BRCA2	BRCA2:NM_000059:exon17:c.7825_7827delinsTCA:p.G2609S	Benign
	13:32362542:GGT:TCC	BRCA2	BRCA2:NM_000059:exon17:c.7825_7827delinsTCC:p.G2609S	Benign
	13:32362542:GGT:TCG	BRCA2	BRCA2:NM_000059:exon17:c.7825_7827delinsTCG:p.G2609S	Benign
	13:32362542:GGT:TGC	BRCA2	BRCA2:NM_000059:exon17:c.7825_7827delinsTGC:p.G2609C	Benign
	13:32362542:G:T	BRCA2	BRCA2:NM_000059:exon17:c.G7825T:p.G2609C	Pathogenic
	13:32362543:G:A	BRCA2	BRCA2:NM_000059:exon17:c.G7826A:p.G2609D	Pathogenic	Likely_pathogenic
	13:32362543:G:T	BRCA2	BRCA2:NM_000059:exon17:c.G7826T:p.G2609V	Pathogenic	Conflicting_interpretations_of_pathogenicity
	13:32362543:GT:AC	BRCA2	BRCA2:NM_000059:exon17:c.7826_7827delinsAC:p.G2609D	Benign
	13:32362543:GT:TA	BRCA2	BRCA2:NM_000059:exon17:c.7826_7827delinsTA:p.G2609V	Benign
	13:32362543:GT:TC	BRCA2	BRCA2:NM_000059:exon17:c.7826_7827delinsTC:p.G2609V	Benign
	13:32362543:GT:TG	BRCA2	BRCA2:NM_000059:exon17:c.7826_7827delinsTG:p.G2609V	Benign
	13:32362544:TGTGGATC:T	BRCA2	BRCA2:NM_000059:exon17:c.7828_7834del:p.V2610Qfs*36	Pathogenic
	13:32362545:G:A	BRCA2	BRCA2:NM_000059:exon17:c.G7828A:p.V2610M	Pathogenic	Uncertain_significance
	13:32362545:G:C	BRCA2	BRCA2:NM_000059:exon17:c.G7828C:p.V2610L	Pathogenic
	13:32362545:G:GT	BRCA2	BRCA2:NM_000059:exon17:c.7829dupT:p.D2611Gfs*7	Pathogenic	Pathogenic
	13:32362545:G:T	BRCA2	BRCA2:NM_000059:exon17:c.G7828T:p.V2610L	Pathogenic
	13:32362545:GTG:CTA	BRCA2	BRCA2:NM_000059:exon17:c.7828_7830delinsCTA:p.V2610L	Benign
	13:32362545:GTG:CTC	BRCA2	BRCA2:NM_000059:exon17:c.7828_7830delinsCTC:p.V2610L	Benign
	13:32362545:GTG:CTT	BRCA2	BRCA2:NM_000059:exon17:c.7828_7830delinsCTT:p.V2610L	Benign
	13:32362545:GTGGATCCAAAGCTTAT:G	BRCA2	BRCA2:NM_000059:exon17:c.7829_7844del:p.D2611Lfs*32	Pathogenic
	13:32362545:GTG:TTA	BRCA2	BRCA2:NM_000059:exon17:c.7828_7830delinsTTA:p.V2610L	Benign
	13:32362546:T:C	BRCA2	BRCA2:NM_000059:exon17:c.T7829C:p.V2610A	Pathogenic
	13:32362546:T:G	BRCA2	BRCA2:NM_000059:exon17:c.T7829G:p.V2610G	Pathogenic
	13:32362546:TG:CA	BRCA2	BRCA2:NM_000059:exon17:c.7829_7830delinsCA:p.V2610A	Benign
	13:32362546:TG:CC	BRCA2	BRCA2:NM_000059:exon17:c.7829_7830delinsCC:p.V2610A	Benign
	13:32362546:TG:CT	BRCA2	BRCA2:NM_000059:exon17:c.7829_7830delinsCT:p.V2610A	Benign
	13:32362546:TG:GA	BRCA2	BRCA2:NM_000059:exon17:c.7829_7830delinsGA:p.V2610G	Benign
	13:32362546:TG:GC	BRCA2	BRCA2:NM_000059:exon17:c.7829_7830delinsGC:p.V2610G	Benign
	13:32362546:TG:GT	BRCA2	BRCA2:NM_000059:exon17:c.7829_7830delinsGT:p.V2610G	Benign
	13:32362547:G:C	BRCA2	BRCA2:NM_000059:exon17:c.G7830C:p.V2610V	Benign
	13:32362547:GGA:G	BRCA2	BRCA2:NM_000059:exon17:c.7831_7832del:p.D2611Sfs*6	Pathogenic
	13:32362548:G:A	BRCA2	BRCA2:NM_000059:exon17:c.G7831A:p.D2611N	Pathogenic	Uncertain_significance
	13:32362548:GAT:AAC	BRCA2	BRCA2:NM_000059:exon17:c.7831_7833delinsAAC:p.D2611N	Benign
	13:32362548:GATCCAAAGCTTATTTCTAGAATTTGGGTTT:G	BRCA2	BRCA2:NM_000059:exon17:c.7832_7861del:p.P2612_Y2621del	Pathogenic
	13:32362548:GAT:TAC	BRCA2	BRCA2:NM_000059:exon17:c.7831_7833delinsTAC:p.D2611Y	Benign
	13:32362548:G:T	BRCA2	BRCA2:NM_000059:exon17:c.G7831T:p.D2611Y	Pathogenic
	13:32362549:A:C	BRCA2	BRCA2:NM_000059:exon17:c.A7832C:p.D2611A	Pathogenic
	13:32362549:A:G	BRCA2	BRCA2:NM_000059:exon17:c.A7832G:p.D2611G	Pathogenic	Conflicting_interpretations_of_pathogenicity
	13:32362549:AT:CA	BRCA2	BRCA2:NM_000059:exon17:c.7832_7833delinsCA:p.D2611A	Benign
	13:32362549:ATC:A	BRCA2	BRCA2:NM_000059:exon17:c.7833_7834del:p.P2612Kfs*5	Pathogenic
	13:32362549:AT:CC	BRCA2	BRCA2:NM_000059:exon17:c.7832_7833delinsCC:p.D2611A	Benign
	13:32362549:AT:CG	BRCA2	BRCA2:NM_000059:exon17:c.7832_7833delinsCG:p.D2611A	Benign
	13:32362549:AT:GA	BRCA2	BRCA2:NM_000059:exon17:c.7832_7833delinsGA:p.D2611G	Benign
	13:32362549:AT:GC	BRCA2	BRCA2:NM_000059:exon17:c.7832_7833delinsGC:p.D2611G	Benign
	13:32362549:AT:GG	BRCA2	BRCA2:NM_000059:exon17:c.7832_7833delinsGG:p.D2611G	Benign
	13:32362550:T:C	BRCA2	BRCA2:NM_000059:exon17:c.T7833C:p.D2611D	Benign
	13:32362550:TCCAAAGCTTA:G	BRCA2	BRCA2:NM_000059:exon17:c.7833_7843delinsG:p.D2611Efs*34	Pathogenic	Pathogenic
	13:32362551:C:A	BRCA2	BRCA2:NM_000059:exon17:c.C7834A:p.P2612T	Pathogenic
	13:32362551:CCA:ACC	BRCA2	BRCA2:NM_000059:exon17:c.7834_7836delinsACC:p.P2612T	Benign
	13:32362551:CCA:ACG	BRCA2	BRCA2:NM_000059:exon17:c.7834_7836delinsACG:p.P2612T	Benign
	13:32362551:CCA:ACT	BRCA2	BRCA2:NM_000059:exon17:c.7834_7836delinsACT:p.P2612T	Benign
	13:32362551:CCA:AGC	BRCA2	BRCA2:NM_000059:exon17:c.7834_7836delinsAGC:p.P2612S	Benign
	13:32362551:CCA:AGT	BRCA2	BRCA2:NM_000059:exon17:c.7834_7836delinsAGT:p.P2612S	Benign
	13:32362551:CCA:C	BRCA2	BRCA2:NM_000059:exon17:c.7835_7836del:p.P2612Qfs*5	Pathogenic
	13:32362551:CCA:GCC	BRCA2	BRCA2:NM_000059:exon17:c.7834_7836delinsGCC:p.P2612A	Benign
	13:32362551:CCA:GCG	BRCA2	BRCA2:NM_000059:exon17:c.7834_7836delinsGCG:p.P2612A	Benign
	13:32362551:CCA:GCT	BRCA2	BRCA2:NM_000059:exon17:c.7834_7836delinsGCT:p.P2612A	Benign
	13:32362551:CCA:TCC	BRCA2	BRCA2:NM_000059:exon17:c.7834_7836delinsTCC:p.P2612S	Benign
	13:32362551:CCA:TCG	BRCA2	BRCA2:NM_000059:exon17:c.7834_7836delinsTCG:p.P2612S	Benign
	13:32362551:CCA:TCT	BRCA2	BRCA2:NM_000059:exon17:c.7834_7836delinsTCT:p.P2612S	Benign
	13:32362551:C:G	BRCA2	BRCA2:NM_000059:exon17:c.C7834G:p.P2612A	Pathogenic
	13:32362551:C:T	BRCA2	BRCA2:NM_000059:exon17:c.C7834T:p.P2612S	Pathogenic
	13:32362552:C:A	BRCA2	BRCA2:NM_000059:exon17:c.C7835A:p.P2612Q	Pathogenic
	13:32362552:CAA:C	BRCA2	BRCA2:NM_000059:exon17:c.7836_7837del:p.K2613Afs*4	Pathogenic
	13:32362552:CA:AG	BRCA2	BRCA2:NM_000059:exon17:c.7835_7836delinsAG:p.P2612Q	Benign
	13:32362553:A:G	BRCA2	BRCA2:NM_000059:exon17:c.A7836G:p.P2612P	Benign
	13:32362553:A:T	BRCA2	BRCA2:NM_000059:exon17:c.A7836T:p.P2612P	Benign
	13:32362554:AAG:GAA	BRCA2	BRCA2:NM_000059:exon17:c.7837_7839delinsGAA:p.K2613E	Benign
	13:32362554:A:G	BRCA2	BRCA2:NM_000059:exon17:c.A7837G:p.K2613E	Pathogenic
	13:32362555:AGC:A	BRCA2	BRCA2:NM_000059:exon17:c.7839_7840del:p.K2613Nfs*4	Pathogenic
	13:32362556:G:C	BRCA2	BRCA2:NM_000059:exon17:c.G7839C:p.K2613N	Benign
	13:32362556:GCT:G	BRCA2	BRCA2:NM_000059:exon17:c.7840_7841del:p.L2614Yfs*3	Pathogenic
	13:32362556:G:GTT	BRCA2	BRCA2:NM_000059:exon17:c.7839_7840insTT:p.L2614Ffs*35	Pathogenic
	13:32362556:G:T	BRCA2	BRCA2:NM_000059:exon17:c.G7839T:p.K2613N	Benign
	13:32362557:C:T	BRCA2	BRCA2:NM_000059:exon17:c.C7840T:p.L2614F	Pathogenic
	13:32362557:CTT:AGA	BRCA2	BRCA2:NM_000059:exon17:c.7840_7842delinsAGA:p.L2614R	Benign
	13:32362557:CTT:AGG	BRCA2	BRCA2:NM_000059:exon17:c.7840_7842delinsAGG:p.L2614R	Benign
	13:32362557:CTT:TTC	BRCA2	BRCA2:NM_000059:exon17:c.7840_7842delinsTTC:p.L2614F	Benign
	13:32362558:T:A	BRCA2	BRCA2:NM_000059:exon17:c.T7841A:p.L2614H	Pathogenic
	13:32362558:T:C	BRCA2	BRCA2:NM_000059:exon17:c.T7841C:p.L2614P	Pathogenic	Uncertain_significance
	13:32362558:T:G	BRCA2	BRCA2:NM_000059:exon17:c.T7841G:p.L2614R	Pathogenic
	13:32362558:TT:AC	BRCA2	BRCA2:NM_000059:exon17:c.7841_7842delinsAC:p.L2614H	Benign
	13:32362558:TTA:T	BRCA2	BRCA2:NM_000059:exon17:c.7842_7843del:p.I2615Ffs*2	Pathogenic	Pathogenic
	13:32362558:TT:CA	BRCA2	BRCA2:NM_000059:exon17:c.7841_7842delinsCA:p.L2614P	Benign
	13:32362558:TT:CC	BRCA2	BRCA2:NM_000059:exon17:c.7841_7842delinsCC:p.L2614P	Benign
	13:32362558:TT:CG	BRCA2	BRCA2:NM_000059:exon17:c.7841_7842delinsCG:p.L2614P	Benign
	13:32362558:TT:GA	BRCA2	BRCA2:NM_000059:exon17:c.7841_7842delinsGA:p.L2614R	Benign
	13:32362558:TT:GC	BRCA2	BRCA2:NM_000059:exon17:c.7841_7842delinsGC:p.L2614R	Benign
	13:32362558:TT:GG	BRCA2	BRCA2:NM_000059:exon17:c.7841_7842delinsGG:p.L2614R	Benign
	13:32362558:T:TTA	BRCA2	BRCA2:NM_000059:exon17:c.7841_7842insTA:p.S2616Ffs*33	Pathogenic
	13:32362559:T:TA	BRCA2	BRCA2:NM_000059:exon17:c.7843dupA:p.I2615Nfs*3	Pathogenic
	13:32362560:A:G	BRCA2	BRCA2:NM_000059:exon17:c.A7843G:p.I2615V	Benign
	13:32362560:ATT:A	BRCA2	BRCA2:NM_000059:exon17:c.7844_7845del:p.S2616*	Pathogenic
	13:32362560:ATT:GTA	BRCA2	BRCA2:NM_000059:exon17:c.7843_7845delinsGTA:p.I2615V	Benign
	13:32362560:ATT:GTC	BRCA2	BRCA2:NM_000059:exon17:c.7843_7845delinsGTC:p.I2615V	Benign
	13:32362560:ATT:GTG	BRCA2	BRCA2:NM_000059:exon17:c.7843_7845delinsGTG:p.I2615V	Benign
	13:32362562:T:A	BRCA2	BRCA2:NM_000059:exon17:c.T7845A:p.I2615I	Benign
	13:32362562:T:C	BRCA2	BRCA2:NM_000059:exon17:c.T7845C:p.I2615I	Benign
	13:32362562:TTC:T	BRCA2	BRCA2:NM_000059:exon17:c.7846_7847del:p.S2616*	Pathogenic
	13:32362564:C:A	BRCA2	BRCA2:NM_000059:exon17:c.C7847A:p.S2616Y	Pathogenic	Uncertain_significance
	13:32362564:C:G	BRCA2	BRCA2:NM_000059:exon17:c.C7847G:p.S2616C	Pathogenic	Uncertain_significance
	13:32362564:C:T	BRCA2	BRCA2:NM_000059:exon17:c.C7847T:p.S2616F	Pathogenic	Uncertain_significance
	13:32362564:CT:AA	BRCA2	BRCA2:NM_000059:exon17:c.7847_7848delinsAA:p.S2616_I3418del	Pathogenic
	13:32362564:CT:AC	BRCA2	BRCA2:NM_000059:exon17:c.7847_7848delinsAC:p.S2616Y	Benign
	13:32362564:CT:AG	BRCA2	BRCA2:NM_000059:exon17:c.7847_7848delinsAG:p.S2616_I3418del	Pathogenic
	13:32362564:CT:GA	BRCA2	BRCA2:NM_000059:exon17:c.7847_7848delinsGA:p.S2616_I3418del	Pathogenic
	13:32362564:CT:GC	BRCA2	BRCA2:NM_000059:exon17:c.7847_7848delinsGC:p.S2616C	Benign
	13:32362564:CT:TC	BRCA2	BRCA2:NM_000059:exon17:c.7847_7848delinsTC:p.S2616F	Benign
	13:32362566:A:G	BRCA2	BRCA2:NM_000059:exon17:c.A7849G:p.R2617G	Benign	Uncertain_significance
	13:32362566:AGA:CAC	BRCA2	BRCA2:NM_000059:exon17:c.7849_7851delinsCAC:p.R2617H	Benign
	13:32362566:AGA:CAT	BRCA2	BRCA2:NM_000059:exon17:c.7849_7851delinsCAT:p.R2617H	Benign
	13:32362566:AGA:GGC	BRCA2	BRCA2:NM_000059:exon17:c.7849_7851delinsGGC:p.R2617G	Benign
	13:32362566:AGA:GGG	BRCA2	BRCA2:NM_000059:exon17:c.7849_7851delinsGGG:p.R2617G	Benign
	13:32362566:AGA:GGT	BRCA2	BRCA2:NM_000059:exon17:c.7849_7851delinsGGT:p.R2617G	Benign
	13:32362567:G:A	BRCA2	BRCA2:NM_000059:exon17:c.G7850A:p.R2617K	Benign	Uncertain_significance
	13:32362567:GA:AG	BRCA2	BRCA2:NM_000059:exon17:c.7850_7851delinsAG:p.R2617K	Benign
	13:32362567:GAATTTGGGTTT:G	BRCA2	BRCA2:NM_000059:exon17:c.7851_7861del:p.I2618*	Pathogenic
	13:32362567:GA:TC	BRCA2	BRCA2:NM_000059:exon17:c.7850_7851delinsTC:p.R2617I	Benign
	13:32362567:GA:TT	BRCA2	BRCA2:NM_000059:exon17:c.7850_7851delinsTT:p.R2617I	Benign
	13:32362567:G:T	BRCA2	BRCA2:NM_000059:exon17:c.G7850T:p.R2617I	Pathogenic
	13:32362569:A:AT	BRCA2	BRCA2:NM_000059:exon17:c.7853dupT:p.W2619Lfs*4	Pathogenic	Pathogenic
	13:32362569:A:C	BRCA2	BRCA2:NM_000059:exon17:c.A7852C:p.I2618L	Benign	Uncertain_significance
	13:32362569:ATT:CTA	BRCA2	BRCA2:NM_000059:exon17:c.7852_7854delinsCTA:p.I2618L	Benign
	13:32362569:ATT:CTC	BRCA2	BRCA2:NM_000059:exon17:c.7852_7854delinsCTC:p.I2618L	Benign
	13:32362569:ATT:CTG	BRCA2	BRCA2:NM_000059:exon17:c.7852_7854delinsCTG:p.I2618L	Benign
	13:32362569:ATT:TAA	BRCA2	BRCA2:NM_000059:exon17:c.7852_7854delinsTAA:p.I2618_I3418del	Pathogenic
	13:32362569:ATT:TAG	BRCA2	BRCA2:NM_000059:exon17:c.7852_7854delinsTAG:p.I2618_I3418del	Pathogenic
	13:32362569:ATT:TGA	BRCA2	BRCA2:NM_000059:exon17:c.7852_7854delinsTGA:p.I2618_I3418del	Pathogenic
	13:32362569:ATT:TTA	BRCA2	BRCA2:NM_000059:exon17:c.7852_7854delinsTTA:p.I2618L	Benign
	13:32362569:ATT:TTG	BRCA2	BRCA2:NM_000059:exon17:c.7852_7854delinsTTG:p.I2618L	Benign
	13:32362571:TTG:T	BRCA2	BRCA2:NM_000059:exon17:c.7855_7856del:p.W2619Gfs*3	Pathogenic
	13:32362572:T:A	BRCA2	BRCA2:NM_000059:exon17:c.T7855A:p.W2619R	Pathogenic
	13:32362572:T:C	BRCA2	BRCA2:NM_000059:exon17:c.T7855C:p.W2619R	Pathogenic	Conflicting_interpretations_of_pathogenicity
	13:32362572:T:G	BRCA2	BRCA2:NM_000059:exon17:c.T7855G:p.W2619G	Pathogenic
	13:32362572:TGG:AGA	BRCA2	BRCA2:NM_000059:exon17:c.7855_7857delinsAGA:p.W2619R	Benign
	13:32362572:TGG:AGC	BRCA2	BRCA2:NM_000059:exon17:c.7855_7857delinsAGC:p.W2619S	Benign
	13:32362572:TGG:AGT	BRCA2	BRCA2:NM_000059:exon17:c.7855_7857delinsAGT:p.W2619S	Benign
	13:32362572:TGG:CGA	BRCA2	BRCA2:NM_000059:exon17:c.7855_7857delinsCGA:p.W2619R	Benign
	13:32362572:TGG:CGC	BRCA2	BRCA2:NM_000059:exon17:c.7855_7857delinsCGC:p.W2619R	Benign
	13:32362572:TGG:CGT	BRCA2	BRCA2:NM_000059:exon17:c.7855_7857delinsCGT:p.W2619R	Benign
	13:32362572:TGG:GGA	BRCA2	BRCA2:NM_000059:exon17:c.7855_7857delinsGGA:p.W2619G	Benign
	13:32362572:TGG:GGC	BRCA2	BRCA2:NM_000059:exon17:c.7855_7857delinsGGC:p.W2619G	Benign
	13:32362572:TGG:GGT	BRCA2	BRCA2:NM_000059:exon17:c.7855_7857delinsGGT:p.W2619G	Benign
	13:32362572:T:TGG	BRCA2	BRCA2:NM_000059:exon17:c.7855_7856insGG:p.V2620Gfs*29	Pathogenic
	13:32362573:G:A	BRCA2	BRCA2:NM_000059:exon17:c.G7856A:p.W2619X	Pathogenic	Pathogenic
	13:32362573:G:C	BRCA2	BRCA2:NM_000059:exon17:c.G7856C:p.W2619S	Pathogenic	Uncertain_significance
	13:32362573:GG:AA	BRCA2	BRCA2:NM_000059:exon17:c.7856_7857delinsAA:p.W2619_I3418del	Pathogenic
	13:32362573:GG:CA	BRCA2	BRCA2:NM_000059:exon17:c.7856_7857delinsCA:p.W2619S	Benign
	13:32362573:GG:CC	BRCA2	BRCA2:NM_000059:exon17:c.7856_7857delinsCC:p.W2619S	Benign
	13:32362573:GG:CT	BRCA2	BRCA2:NM_000059:exon17:c.7856_7857delinsCT:p.W2619S	Benign
	13:32362574:G:A	BRCA2	BRCA2:NM_000059:exon17:c.G7857A:p.W2619X	Pathogenic	Pathogenic
	13:32362574:G:C	BRCA2	BRCA2:NM_000059:exon17:c.G7857C:p.W2619C	Pathogenic	Conflicting_interpretations_of_pathogenicity
	13:32362574:GGT:G	BRCA2	BRCA2:NM_000059:exon17:c.7858_7859del:p.V2620Lfs*2	Pathogenic
	13:32362574:G:T	BRCA2	BRCA2:NM_000059:exon17:c.G7857T:p.W2619C	Pathogenic
	13:32362575:G:A	BRCA2	BRCA2:NM_000059:exon17:c.G7858A:p.V2620I	Pathogenic	Uncertain_significance
	13:32362575:GTT:ATA	BRCA2	BRCA2:NM_000059:exon17:c.7858_7860delinsATA:p.V2620I	Benign
	13:32362575:GTT:ATC	BRCA2	BRCA2:NM_000059:exon17:c.7858_7860delinsATC:p.V2620I	Benign
	13:32362576:T:A	BRCA2	BRCA2:NM_000059:exon17:c.T7859A:p.V2620D	Pathogenic	Uncertain_significance
	13:32362576:T:C	BRCA2	BRCA2:NM_000059:exon17:c.T7859C:p.V2620A	Pathogenic
	13:32362576:T:G	BRCA2	BRCA2:NM_000059:exon17:c.T7859G:p.V2620G	Pathogenic
	13:32362576:TT:AC	BRCA2	BRCA2:NM_000059:exon17:c.7859_7860delinsAC:p.V2620D	Benign
	13:32362576:TT:CA	BRCA2	BRCA2:NM_000059:exon17:c.7859_7860delinsCA:p.V2620A	Benign
	13:32362576:TT:CC	BRCA2	BRCA2:NM_000059:exon17:c.7859_7860delinsCC:p.V2620A	Benign
	13:32362576:TT:CG	BRCA2	BRCA2:NM_000059:exon17:c.7859_7860delinsCG:p.V2620A	Benign
	13:32362576:TT:GA	BRCA2	BRCA2:NM_000059:exon17:c.7859_7860delinsGA:p.V2620G	Benign
	13:32362576:TT:GC	BRCA2	BRCA2:NM_000059:exon17:c.7859_7860delinsGC:p.V2620G	Benign
	13:32362576:TT:GG	BRCA2	BRCA2:NM_000059:exon17:c.7859_7860delinsGG:p.V2620G	Benign
	13:32362577:TTA:T	BRCA2	BRCA2:NM_000059:exon17:c.7861_7862del:p.Y2621*	Pathogenic
	13:32362578:TATAATCACTATAGATGGATCATATGG:T	BRCA2	BRCA2:NM_000059:exon17:c.7862_7887del:p.Y2621*	Pathogenic
	13:32362578:TATAATCACTATAGATG:T	BRCA2	BRCA2:NM_000059:exon17:c.7862_7877del:p.Y2621*	Pathogenic
	13:32362579:A:T	BRCA2	BRCA2:NM_000059:exon17:c.A7862T:p.Y2621F	Benign	Uncertain_significance
	13:32362579:AT:GA	BRCA2	BRCA2:NM_000059:exon17:c.7862_7863delinsGA:p.Y2621_I3418del	Pathogenic
	13:32362579:AT:TC	BRCA2	BRCA2:NM_000059:exon17:c.7862_7863delinsTC:p.Y2621F	Benign
	13:32362580:T:A	BRCA2	BRCA2:NM_000059:exon17:c.T7863A:p.Y2621X	Pathogenic	Pathogenic
	13:32362580:T:G	BRCA2	BRCA2:NM_000059:exon17:c.T7863G:p.Y2621X	Pathogenic
	13:32362580:T:TA	BRCA2	BRCA2:NM_000059:exon17:c.7864dupA:p.N2622Kfs*4	Pathogenic	Pathogenic
	13:32362581:AA:TC	BRCA2	BRCA2:NM_000059:exon17:c.7864_7865delinsTC:p.N2622S	Benign
	13:32362581:AAT:CAC	BRCA2	BRCA2:NM_000059:exon17:c.7864_7866delinsCAC:p.N2622H	Benign
	13:32362581:AAT:GAC	BRCA2	BRCA2:NM_000059:exon17:c.7864_7866delinsGAC:p.N2622D	Benign
	13:32362581:AAT:TCA	BRCA2	BRCA2:NM_000059:exon17:c.7864_7866delinsTCA:p.N2622S	Benign
	13:32362581:AAT:TCC	BRCA2	BRCA2:NM_000059:exon17:c.7864_7866delinsTCC:p.N2622S	Benign
	13:32362581:AAT:TCG	BRCA2	BRCA2:NM_000059:exon17:c.7864_7866delinsTCG:p.N2622S	Benign
	13:32362581:A:C	BRCA2	BRCA2:NM_000059:exon17:c.A7864C:p.N2622H	Pathogenic
	13:32362581:A:G	BRCA2	BRCA2:NM_000059:exon17:c.A7864G:p.N2622D	Pathogenic	Uncertain_significance
	13:32362582:A:AT	BRCA2	BRCA2:NM_000059:exon17:c.7866dupT:p.H2623Sfs*3	Pathogenic
	13:32362582:A:C	BRCA2	BRCA2:NM_000059:exon17:c.A7865C:p.N2622T	Pathogenic	Uncertain_significance
	13:32362582:A:G	BRCA2	BRCA2:NM_000059:exon17:c.A7865G:p.N2622S	Benign	Uncertain_significance
	13:32362582:AT:CA	BRCA2	BRCA2:NM_000059:exon17:c.7865_7866delinsCA:p.N2622T	Benign
	13:32362582:AT:CC	BRCA2	BRCA2:NM_000059:exon17:c.7865_7866delinsCC:p.N2622T	Benign
	13:32362582:AT:CG	BRCA2	BRCA2:NM_000059:exon17:c.7865_7866delinsCG:p.N2622T	Benign
	13:32362582:AT:GC	BRCA2	BRCA2:NM_000059:exon17:c.7865_7866delinsGC:p.N2622S	Benign
	13:32362584:CAC:AGA	BRCA2	BRCA2:NM_000059:exon17:c.7867_7869delinsAGA:p.H2623R	Benign
	13:32362584:CAC:AGG	BRCA2	BRCA2:NM_000059:exon17:c.7867_7869delinsAGG:p.H2623R	Benign
	13:32362584:CAC:TAT	BRCA2	BRCA2:NM_000059:exon17:c.7867_7869delinsTAT:p.H2623Y	Benign
	13:32362584:CAC:TTA	BRCA2	BRCA2:NM_000059:exon17:c.7867_7869delinsTTA:p.H2623L	Benign
	13:32362584:CAC:TTG	BRCA2	BRCA2:NM_000059:exon17:c.7867_7869delinsTTG:p.H2623L	Benign
	13:32362584:C:T	BRCA2	BRCA2:NM_000059:exon17:c.C7867T:p.H2623Y	Pathogenic	Likely_pathogenic
	13:32362585:AC:GA	BRCA2	BRCA2:NM_000059:exon17:c.7868_7869delinsGA:p.H2623R	Benign
	13:32362585:AC:GG	BRCA2	BRCA2:NM_000059:exon17:c.7868_7869delinsGG:p.H2623R	Benign
	13:32362585:AC:GT	BRCA2	BRCA2:NM_000059:exon17:c.7868_7869delinsGT:p.H2623R	Benign
	13:32362585:AC:TA	BRCA2	BRCA2:NM_000059:exon17:c.7868_7869delinsTA:p.H2623L	Benign
	13:32362585:AC:TG	BRCA2	BRCA2:NM_000059:exon17:c.7868_7869delinsTG:p.H2623L	Benign
	13:32362585:AC:TT	BRCA2	BRCA2:NM_000059:exon17:c.7868_7869delinsTT:p.H2623L	Benign
	13:32362585:A:G	BRCA2	BRCA2:NM_000059:exon17:c.A7868G:p.H2623R	Pathogenic	Pathogenic/Likely_pathogenic
	13:32362585:A:T	BRCA2	BRCA2:NM_000059:exon17:c.A7868T:p.H2623L	Pathogenic	Conflicting_interpretations_of_pathogenicity
	13:32362586:CTA:C	BRCA2	BRCA2:NM_000059:exon17:c.7870_7871del:p.Y2624*	Pathogenic	Pathogenic
	13:32362587:T:A	BRCA2	BRCA2:NM_000059:exon17:c.T7870A:p.Y2624N	Pathogenic
	13:32362587:TA:AG	BRCA2	BRCA2:NM_000059:exon17:c.7870_7871delinsAG:p.Y2624S	Benign
	13:32362587:TAT:AAC	BRCA2	BRCA2:NM_000059:exon17:c.7870_7872delinsAAC:p.Y2624N	Benign
	13:32362587:TAT:AGC	BRCA2	BRCA2:NM_000059:exon17:c.7870_7872delinsAGC:p.Y2624S	Benign
	13:32362587:TAT:CAC	BRCA2	BRCA2:NM_000059:exon17:c.7870_7872delinsCAC:p.Y2624H	Benign
	13:32362587:TAT:GAC	BRCA2	BRCA2:NM_000059:exon17:c.7870_7872delinsGAC:p.Y2624D	Benign
	13:32362587:T:C	BRCA2	BRCA2:NM_000059:exon17:c.T7870C:p.Y2624H	Pathogenic	Uncertain_significance
	13:32362587:T:G	BRCA2	BRCA2:NM_000059:exon17:c.T7870G:p.Y2624D	Pathogenic
	13:32362588:A:C	BRCA2	BRCA2:NM_000059:exon17:c.A7871C:p.Y2624S	Pathogenic
	13:32362588:A:G	BRCA2	BRCA2:NM_000059:exon17:c.A7871G:p.Y2624C	Pathogenic	Conflicting_interpretations_of_pathogenicity
	13:32362588:AT:CA	BRCA2	BRCA2:NM_000059:exon17:c.7871_7872delinsCA:p.Y2624S	Benign
	13:32362588:AT:CC	BRCA2	BRCA2:NM_000059:exon17:c.7871_7872delinsCC:p.Y2624S	Benign
	13:32362588:AT:CG	BRCA2	BRCA2:NM_000059:exon17:c.7871_7872delinsCG:p.Y2624S	Benign
	13:32362588:AT:GA	BRCA2	BRCA2:NM_000059:exon17:c.7871_7872delinsGA:p.Y2624_I3418del	Pathogenic
	13:32362588:AT:GC	BRCA2	BRCA2:NM_000059:exon17:c.7871_7872delinsGC:p.Y2624C	Benign
	13:32362589:T:A	BRCA2	BRCA2:NM_000059:exon17:c.T7872A:p.Y2624X	Pathogenic
	13:32362589:T:G	BRCA2	BRCA2:NM_000059:exon17:c.T7872G:p.Y2624X	Pathogenic	Pathogenic
	13:32362590:A:C	BRCA2	BRCA2:NM_000059:exon17:c.A7873C:p.R2625R	Benign	Uncertain_significance
	13:32362590:A:G	BRCA2	BRCA2:NM_000059:exon17:c.A7873G:p.R2625G	Pathogenic	Uncertain_significance
	13:32362590:AGA:CGC	BRCA2	BRCA2:NM_000059:exon17:c.7873_7875delinsCGC:p.R2625R	Benign
	13:32362590:AGA:CGG	BRCA2	BRCA2:NM_000059:exon17:c.7873_7875delinsCGG:p.R2625R	Benign
	13:32362590:AGA:CGT	BRCA2	BRCA2:NM_000059:exon17:c.7873_7875delinsCGT:p.R2625R	Benign
	13:32362590:AGA:GGC	BRCA2	BRCA2:NM_000059:exon17:c.7873_7875delinsGGC:p.R2625G	Benign
	13:32362590:AGA:GGG	BRCA2	BRCA2:NM_000059:exon17:c.7873_7875delinsGGG:p.R2625G	Benign
	13:32362590:AGA:GGT	BRCA2	BRCA2:NM_000059:exon17:c.7873_7875delinsGGT:p.R2625G	Benign
	13:32362590:AGA:TAG	BRCA2	BRCA2:NM_000059:exon17:c.7873_7875delinsTAG:p.R2625_I3418del	Pathogenic
	13:32362590:AGA:TCC	BRCA2	BRCA2:NM_000059:exon17:c.7873_7875delinsTCC:p.R2625S	Benign
	13:32362590:AGA:TCG	BRCA2	BRCA2:NM_000059:exon17:c.7873_7875delinsTCG:p.R2625S	Benign
	13:32362590:AGA:TCT	BRCA2	BRCA2:NM_000059:exon17:c.7873_7875delinsTCT:p.R2625S	Benign
	13:32362590:AG:TA	BRCA2	BRCA2:NM_000059:exon17:c.7873_7874delinsTA:p.R2625_I3418del	Pathogenic
	13:32362590:AG:TC	BRCA2	BRCA2:NM_000059:exon17:c.7873_7874delinsTC:p.R2625S	Benign
	13:32362590:A:T	BRCA2	BRCA2:NM_000059:exon17:c.A7873T:p.R2625X	Pathogenic
	13:32362591:G:A	BRCA2	BRCA2:NM_000059:exon17:c.G7874A:p.R2625K	Pathogenic	Conflicting_interpretations_of_pathogenicity
	13:32362591:GA:AG	BRCA2	BRCA2:NM_000059:exon17:c.7874_7875delinsAG:p.R2625K	Benign
	13:32362591:GA:CC	BRCA2	BRCA2:NM_000059:exon17:c.7874_7875delinsCC:p.R2625T	Benign
	13:32362591:GA:CG	BRCA2	BRCA2:NM_000059:exon17:c.7874_7875delinsCG:p.R2625T	Benign
	13:32362591:GA:CT	BRCA2	BRCA2:NM_000059:exon17:c.7874_7875delinsCT:p.R2625T	Benign
	13:32362591:GA:TC	BRCA2	BRCA2:NM_000059:exon17:c.7874_7875delinsTC:p.R2625I	Benign
	13:32362591:GA:TT	BRCA2	BRCA2:NM_000059:exon17:c.7874_7875delinsTT:p.R2625I	Benign
	13:32362591:G:C	BRCA2	BRCA2:NM_000059:exon17:c.G7874C:p.R2625T	Pathogenic
	13:32362591:G:T	BRCA2	BRCA2:NM_000059:exon17:c.G7874T:p.R2625I	Pathogenic	Conflicting_interpretations_of_pathogenicity
	13:32362592:A:C	BRCA2	BRCA2:NM_000059:exon17:c.A7875C:p.R2625S	Pathogenic
	13:32362592:A:G	BRCA2	BRCA2:NM_000059:exon17:c.A7875G:p.R2625R	Benign	Conflicting_interpretations_of_pathogenicity
	13:32362592:A:T	BRCA2	BRCA2:NM_000059:exon17:c.A7875T:p.R2625S	Pathogenic	Uncertain_significance
	13:32362593:T:A	BRCA2	BRCA2:NM_000059:exon17:c.T7876A:p.W2626R	Pathogenic	Likely_pathogenic
	13:32362593:T:C	BRCA2	BRCA2:NM_000059:exon17:c.T7876C:p.W2626R	Pathogenic	Pathogenic/Likely_pathogenic
	13:32362593:TG:CA	BRCA2	BRCA2:NM_000059:exon17:c.7876_7877delinsCA:p.W2626Q	Benign
	13:32362593:TGG:AGA	BRCA2	BRCA2:NM_000059:exon17:c.7876_7878delinsAGA:p.W2626R	Benign
	13:32362593:TGG:AGC	BRCA2	BRCA2:NM_000059:exon17:c.7876_7878delinsAGC:p.W2626S	Benign
	13:32362593:TGG:AGT	BRCA2	BRCA2:NM_000059:exon17:c.7876_7878delinsAGT:p.W2626S	Benign
	13:32362593:TGG:CAA	BRCA2	BRCA2:NM_000059:exon17:c.7876_7878delinsCAA:p.W2626Q	Benign
	13:32362593:TGG:CGA	BRCA2	BRCA2:NM_000059:exon17:c.7876_7878delinsCGA:p.W2626R	Benign
	13:32362593:TGG:CGC	BRCA2	BRCA2:NM_000059:exon17:c.7876_7878delinsCGC:p.W2626R	Benign
	13:32362593:TGG:CGT	BRCA2	BRCA2:NM_000059:exon17:c.7876_7878delinsCGT:p.W2626R	Benign
	13:32362594:G:A	BRCA2	BRCA2:NM_000059:exon17:c.G7877A:p.W2626X	Pathogenic	Pathogenic
	13:32362594:G:C	BRCA2	BRCA2:NM_000059:exon17:c.G7877C:p.W2626S	Pathogenic
	13:32362594:GG:AA	BRCA2	BRCA2:NM_000059:exon17:c.7877_7878delinsAA:p.W2626_I3418del	Pathogenic
	13:32362594:GGA:G	BRCA2	BRCA2:NM_000059:exon17:c.7878_7879del:p.W2626Cfs*14	Pathogenic
	13:32362594:GG:CA	BRCA2	BRCA2:NM_000059:exon17:c.7877_7878delinsCA:p.W2626S	Benign
	13:32362594:GG:CC	BRCA2	BRCA2:NM_000059:exon17:c.7877_7878delinsCC:p.W2626S	Benign
	13:32362594:GG:CT	BRCA2	BRCA2:NM_000059:exon17:c.7877_7878delinsCT:p.W2626S	Benign
	13:32362594:G:GGATC	BRCA2	BRCA2:NM_000059:exon17:c.7877_7878insGATC:p.I2628Dfs*14	Pathogenic	Pathogenic
	13:32362595:G:A	BRCA2	BRCA2:NM_000059:exon17:c.G7878A:p.W2626X	Pathogenic	Pathogenic
	13:32362595:G:C	BRCA2	BRCA2:NM_000059:exon17:c.G7878C:p.W2626C	Pathogenic	Pathogenic
	13:32362595:G:T	BRCA2	BRCA2:NM_000059:exon17:c.G7878T:p.W2626C	Pathogenic
	13:32362596:A:G	BRCA2	BRCA2:NM_000059:exon17:c.A7879G:p.I2627V	Pathogenic	Conflicting_interpretations_of_pathogenicity
	13:32362596:A:T	BRCA2	BRCA2:NM_000059:exon17:c.A7879T:p.I2627F	Pathogenic	Pathogenic
	13:32362596:AT:CC	BRCA2	BRCA2:NM_000059:exon17:c.7879_7880delinsCC:p.I2627P	Benign
	13:32362596:ATC:CCA	BRCA2	BRCA2:NM_000059:exon17:c.7879_7881delinsCCA:p.I2627P	Benign
	13:32362596:ATC:CCG	BRCA2	BRCA2:NM_000059:exon17:c.7879_7881delinsCCG:p.I2627P	Benign
	13:32362596:ATC:CCT	BRCA2	BRCA2:NM_000059:exon17:c.7879_7881delinsCCT:p.I2627P	Benign
	13:32362596:ATC:GTA	BRCA2	BRCA2:NM_000059:exon17:c.7879_7881delinsGTA:p.I2627V	Benign
	13:32362596:ATC:GTG	BRCA2	BRCA2:NM_000059:exon17:c.7879_7881delinsGTG:p.I2627V	Benign
	13:32362596:ATC:GTT	BRCA2	BRCA2:NM_000059:exon17:c.7879_7881delinsGTT:p.I2627V	Benign
	13:32362596:ATC:TCA	BRCA2	BRCA2:NM_000059:exon17:c.7879_7881delinsTCA:p.I2627S	Benign
	13:32362596:ATC:TCG	BRCA2	BRCA2:NM_000059:exon17:c.7879_7881delinsTCG:p.I2627S	Benign
	13:32362596:ATC:TCT	BRCA2	BRCA2:NM_000059:exon17:c.7879_7881delinsTCT:p.I2627S	Benign
	13:32362596:ATC:TTT	BRCA2	BRCA2:NM_000059:exon17:c.7879_7881delinsTTT:p.I2627F	Benign
	13:32362596:AT:TC	BRCA2	BRCA2:NM_000059:exon17:c.7879_7880delinsTC:p.I2627S	Benign
	13:32362597:T:A	BRCA2	BRCA2:NM_000059:exon17:c.T7880A:p.I2627N	Pathogenic	Likely_pathogenic
	13:32362597:T:C	BRCA2	BRCA2:NM_000059:exon17:c.T7880C:p.I2627T	Pathogenic
	13:32362597:TC:AT	BRCA2	BRCA2:NM_000059:exon17:c.7880_7881delinsAT:p.I2627N	Benign
	13:32362597:TC:CA	BRCA2	BRCA2:NM_000059:exon17:c.7880_7881delinsCA:p.I2627T	Benign
	13:32362597:TC:CG	BRCA2	BRCA2:NM_000059:exon17:c.7880_7881delinsCG:p.I2627T	Benign
	13:32362597:TC:CT	BRCA2	BRCA2:NM_000059:exon17:c.7880_7881delinsCT:p.I2627T	Benign
	13:32362597:TC:GT	BRCA2	BRCA2:NM_000059:exon17:c.7880_7881delinsGT:p.I2627S	Benign
	13:32362597:T:G	BRCA2	BRCA2:NM_000059:exon17:c.T7880G:p.I2627S	Pathogenic	Uncertain_significance
	13:32362598:CAT:C	BRCA2	BRCA2:NM_000059:exon17:c.7882_7883del:p.I2628Mfs*12	Pathogenic
	13:32362598:C:CA	BRCA2	BRCA2:NM_000059:exon17:c.7882dupA:p.I2628Nfs*13	Pathogenic
	13:32362598:C:T	BRCA2	BRCA2:NM_000059:exon17:c.C7881T:p.I2627I	Benign
	13:32362599:A:C	BRCA2	BRCA2:NM_000059:exon17:c.A7882C:p.I2628L	Benign
	13:32362599:A:G	BRCA2	BRCA2:NM_000059:exon17:c.A7882G:p.I2628V	Benign	Uncertain_significance
	13:32362599:A:T	BRCA2	BRCA2:NM_000059:exon17:c.A7882T:p.I2628L	Benign	Uncertain_significance
	13:32362599:ATA:CTC	BRCA2	BRCA2:NM_000059:exon17:c.7882_7884delinsCTC:p.I2628L	Benign
	13:32362599:ATA:CTG	BRCA2	BRCA2:NM_000059:exon17:c.7882_7884delinsCTG:p.I2628L	Benign
	13:32362599:ATA:CTT	BRCA2	BRCA2:NM_000059:exon17:c.7882_7884delinsCTT:p.I2628L	Benign
	13:32362599:ATA:GTC	BRCA2	BRCA2:NM_000059:exon17:c.7882_7884delinsGTC:p.I2628V	Benign
	13:32362599:ATA:GTG	BRCA2	BRCA2:NM_000059:exon17:c.7882_7884delinsGTG:p.I2628V	Benign
	13:32362599:ATA:GTT	BRCA2	BRCA2:NM_000059:exon17:c.7882_7884delinsGTT:p.I2628V	Benign
	13:32362599:ATA:TTG	BRCA2	BRCA2:NM_000059:exon17:c.7882_7884delinsTTG:p.I2628L	Benign
	13:32362600:TA:CC	BRCA2	BRCA2:NM_000059:exon17:c.7883_7884delinsCC:p.I2628T	Benign
	13:32362600:TA:CG	BRCA2	BRCA2:NM_000059:exon17:c.7883_7884delinsCG:p.I2628T	Benign
	13:32362600:TA:CT	BRCA2	BRCA2:NM_000059:exon17:c.7883_7884delinsCT:p.I2628T	Benign
	13:32362600:T:C	BRCA2	BRCA2:NM_000059:exon17:c.T7883C:p.I2628T	Pathogenic	Conflicting_interpretations_of_pathogenicity
	13:32362600:T:TA	BRCA2	BRCA2:NM_000059:exon17:c.7884dupA:p.W2629Mfs*12	Pathogenic	Pathogenic
	13:32362601:A:AT	BRCA2	BRCA2:NM_000059:exon17:c.7885dupT:p.W2629Lfs*12	Pathogenic
	13:32362601:A:G	BRCA2	BRCA2:NM_000059:exon17:c.A7884G:p.I2628M	Benign	Uncertain_significance
	13:32362602:TGG:AGC	BRCA2	BRCA2:NM_000059:exon17:c.7885_7887delinsAGC:p.W2629S	Benign
	13:32362602:TGG:AGT	BRCA2	BRCA2:NM_000059:exon17:c.7885_7887delinsAGT:p.W2629S	Benign
	13:32362603:G:A	BRCA2	BRCA2:NM_000059:exon17:c.G7886A:p.W2629X	Pathogenic	Pathogenic
	13:32362603:G:C	BRCA2	BRCA2:NM_000059:exon17:c.G7886C:p.W2629S	Pathogenic
	13:32362603:GG:AA	BRCA2	BRCA2:NM_000059:exon17:c.7886_7887delinsAA:p.W2629_I3418del	Pathogenic
	13:32362603:GG:CA	BRCA2	BRCA2:NM_000059:exon17:c.7886_7887delinsCA:p.W2629S	Benign
	13:32362603:GG:CC	BRCA2	BRCA2:NM_000059:exon17:c.7886_7887delinsCC:p.W2629S	Benign
	13:32362603:GG:CT	BRCA2	BRCA2:NM_000059:exon17:c.7886_7887delinsCT:p.W2629S	Benign
	13:32362604:G:A	BRCA2	BRCA2:NM_000059:exon17:c.G7887A:p.W2629X	Pathogenic	Pathogenic
	13:32362604:G:C	BRCA2	BRCA2:NM_000059:exon17:c.G7887C:p.W2629C	Pathogenic
	13:32362604:G:GA	BRCA2	BRCA2:NM_000059:exon17:c.7888dupA:p.L2631Tfs*10	Pathogenic
	13:32362604:G:GAA	BRCA2	BRCA2:NM_000059:exon17:c.7887_7888insAA:p.L2631Nfs*18	Pathogenic	Pathogenic
	13:32362604:G:T	BRCA2	BRCA2:NM_000059:exon17:c.G7887T:p.W2629C	Pathogenic	Uncertain_significance
	13:32362605:AAA:CAG	BRCA2	BRCA2:NM_000059:exon17:c.7888_7890delinsCAG:p.K2630Q	Benign
	13:32362605:AAA:CGC	BRCA2	BRCA2:NM_000059:exon17:c.7888_7890delinsCGC:p.K2630R	Benign
	13:32362605:AAA:CGG	BRCA2	BRCA2:NM_000059:exon17:c.7888_7890delinsCGG:p.K2630R	Benign
	13:32362605:AAA:CGT	BRCA2	BRCA2:NM_000059:exon17:c.7888_7890delinsCGT:p.K2630R	Benign
	13:32362605:AAA:GAC	BRCA2	BRCA2:NM_000059:exon17:c.7888_7890delinsGAC:p.K2630D	Benign
	13:32362605:AAA:GAG	BRCA2	BRCA2:NM_000059:exon17:c.7888_7890delinsGAG:p.K2630E	Benign
	13:32362605:AAA:GAT	BRCA2	BRCA2:NM_000059:exon17:c.7888_7890delinsGAT:p.K2630D	Benign
	13:32362605:AAA:GCC	BRCA2	BRCA2:NM_000059:exon17:c.7888_7890delinsGCC:p.K2630A	Benign
	13:32362605:AAA:GCG	BRCA2	BRCA2:NM_000059:exon17:c.7888_7890delinsGCG:p.K2630A	Benign
	13:32362605:AAA:GCT	BRCA2	BRCA2:NM_000059:exon17:c.7888_7890delinsGCT:p.K2630A	Benign
	13:32362605:AA:CG	BRCA2	BRCA2:NM_000059:exon17:c.7888_7889delinsCG:p.K2630R	Benign
	13:32362605:AA:GC	BRCA2	BRCA2:NM_000059:exon17:c.7888_7889delinsGC:p.K2630A	Benign
	13:32362605:A:C	BRCA2	BRCA2:NM_000059:exon17:c.A7888C:p.K2630Q	Pathogenic	Likely_pathogenic
	13:32362605:A:G	BRCA2	BRCA2:NM_000059:exon17:c.A7888G:p.K2630E	Pathogenic	Uncertain_significance
	13:32362606:AA:GG	BRCA2	BRCA2:NM_000059:exon17:c.7889_7890delinsGG:p.K2630R	Benign
	13:32362606:A:G	BRCA2	BRCA2:NM_000059:exon17:c.A7889G:p.K2630R	Pathogenic
	13:32362608:C:A	BRCA2	BRCA2:NM_000059:exon17:c.C7891A:p.L2631M	Benign	Conflicting_interpretations_of_pathogenicity
	13:32362608:CTG:TTA	BRCA2	BRCA2:NM_000059:exon17:c.7891_7893delinsTTA:p.L2631L	Benign
	13:32362610:G:A	BRCA2	BRCA2:NM_000059:exon17:c.G7893A:p.L2631L	Benign
	13:32362610:G:C	BRCA2	BRCA2:NM_000059:exon17:c.G7893C:p.L2631L	Benign
	13:32362610:G:T	BRCA2	BRCA2:NM_000059:exon17:c.G7893T:p.L2631L	Benign
	13:32362611:G:A	BRCA2	BRCA2:NM_000059:exon17:c.G7894A:p.A2632T	Pathogenic	Uncertain_significance
	13:32362611:GCA:ACC	BRCA2	BRCA2:NM_000059:exon17:c.7894_7896delinsACC:p.A2632T	Benign
	13:32362611:GCA:ACG	BRCA2	BRCA2:NM_000059:exon17:c.7894_7896delinsACG:p.A2632T	Benign
	13:32362611:GCA:ACT	BRCA2	BRCA2:NM_000059:exon17:c.7894_7896delinsACT:p.A2632T	Benign
	13:32362611:GCA:AGC	BRCA2	BRCA2:NM_000059:exon17:c.7894_7896delinsAGC:p.A2632S	Benign
	13:32362611:GCA:AGT	BRCA2	BRCA2:NM_000059:exon17:c.7894_7896delinsAGT:p.A2632S	Benign
	13:32362611:GCA:G	BRCA2	BRCA2:NM_000059:exon17:c.7895_7896del:p.A2632Gfs*8	Pathogenic
	13:32362611:GCA:TCC	BRCA2	BRCA2:NM_000059:exon17:c.7894_7896delinsTCC:p.A2632S	Benign
	13:32362611:GCA:TCG	BRCA2	BRCA2:NM_000059:exon17:c.7894_7896delinsTCG:p.A2632S	Benign
	13:32362611:GCA:TCT	BRCA2	BRCA2:NM_000059:exon17:c.7894_7896delinsTCT:p.A2632S	Benign
	13:32362611:G:GA	BRCA2	BRCA2:NM_000059:exon17:c.7894_7895insA:p.A2632Dfs*9	Pathogenic
	13:32362611:G:T	BRCA2	BRCA2:NM_000059:exon17:c.G7894T:p.A2632S	Pathogenic
	13:32362612:C:A	BRCA2	BRCA2:NM_000059:exon17:c.C7895A:p.A2632E	Pathogenic
	13:32362612:CA:AG	BRCA2	BRCA2:NM_000059:exon17:c.7895_7896delinsAG:p.A2632E	Benign
	13:32362612:CA:GC	BRCA2	BRCA2:NM_000059:exon17:c.7895_7896delinsGC:p.A2632G	Benign
	13:32362612:CA:GG	BRCA2	BRCA2:NM_000059:exon17:c.7895_7896delinsGG:p.A2632G	Benign
	13:32362612:CA:GT	BRCA2	BRCA2:NM_000059:exon17:c.7895_7896delinsGT:p.A2632G	Benign
	13:32362612:CA:TC	BRCA2	BRCA2:NM_000059:exon17:c.7895_7896delinsTC:p.A2632V	Benign
	13:32362612:CA:TG	BRCA2	BRCA2:NM_000059:exon17:c.7895_7896delinsTG:p.A2632V	Benign
	13:32362612:CA:TT	BRCA2	BRCA2:NM_000059:exon17:c.7895_7896delinsTT:p.A2632V	Benign
	13:32362612:C:CA	BRCA2	BRCA2:NM_000059:exon17:c.7896dupA:p.A2633Sfs*8	Pathogenic
	13:32362612:C:T	BRCA2	BRCA2:NM_000059:exon17:c.C7895T:p.A2632V	Pathogenic	Conflicting_interpretations_of_pathogenicity
	13:32362613:A:C	BRCA2	BRCA2:NM_000059:exon17:c.A7896C:p.A2632A	Benign
	13:32362613:A:G	BRCA2	BRCA2:NM_000059:exon17:c.A7896G:p.A2632A	Benign
	13:32362613:A:T	BRCA2	BRCA2:NM_000059:exon17:c.A7896T:p.A2632A	Benign
	13:32362614:G:A	BRCA2	BRCA2:NM_000059:exon17:c.G7897A:p.A2633T	Pathogenic
	13:32362614:GC:AG	BRCA2	BRCA2:NM_000059:exon17:c.7897_7898delinsAG:p.A2633S	Benign
	13:32362614:GCT:ACA	BRCA2	BRCA2:NM_000059:exon17:c.7897_7899delinsACA:p.A2633T	Benign
	13:32362614:GCT:ACC	BRCA2	BRCA2:NM_000059:exon17:c.7897_7899delinsACC:p.A2633T	Benign
	13:32362614:GCT:ACG	BRCA2	BRCA2:NM_000059:exon17:c.7897_7899delinsACG:p.A2633T	Benign
	13:32362614:GCT:AGC	BRCA2	BRCA2:NM_000059:exon17:c.7897_7899delinsAGC:p.A2633S	Benign
	13:32362614:GCT:TCA	BRCA2	BRCA2:NM_000059:exon17:c.7897_7899delinsTCA:p.A2633S	Benign
	13:32362614:GCT:TCC	BRCA2	BRCA2:NM_000059:exon17:c.7897_7899delinsTCC:p.A2633S	Benign
	13:32362614:GCT:TCG	BRCA2	BRCA2:NM_000059:exon17:c.7897_7899delinsTCG:p.A2633S	Benign
	13:32362614:G:T	BRCA2	BRCA2:NM_000059:exon17:c.G7897T:p.A2633S	Benign	Uncertain_significance
	13:32362615:C:A	BRCA2	BRCA2:NM_000059:exon17:c.C7898A:p.A2633D	Pathogenic
	13:32362615:C:G	BRCA2	BRCA2:NM_000059:exon17:c.C7898G:p.A2633G	Pathogenic	Uncertain_significance
	13:32362615:C:T	BRCA2	BRCA2:NM_000059:exon17:c.C7898T:p.A2633V	Pathogenic	Uncertain_significance
	13:32362615:CT:AC	BRCA2	BRCA2:NM_000059:exon17:c.7898_7899delinsAC:p.A2633D	Benign
	13:32362615:CTA:C	BRCA2	BRCA2:NM_000059:exon17:c.7899_7900del:p.M2634Gfs*6	Pathogenic
	13:32362615:CT:GA	BRCA2	BRCA2:NM_000059:exon17:c.7898_7899delinsGA:p.A2633G	Benign
	13:32362615:CT:GC	BRCA2	BRCA2:NM_000059:exon17:c.7898_7899delinsGC:p.A2633G	Benign
	13:32362615:CT:GG	BRCA2	BRCA2:NM_000059:exon17:c.7898_7899delinsGG:p.A2633G	Benign
	13:32362615:CT:TA	BRCA2	BRCA2:NM_000059:exon17:c.7898_7899delinsTA:p.A2633V	Benign
	13:32362615:CT:TC	BRCA2	BRCA2:NM_000059:exon17:c.7898_7899delinsTC:p.A2633V	Benign
	13:32362615:CT:TG	BRCA2	BRCA2:NM_000059:exon17:c.7898_7899delinsTG:p.A2633V	Benign
	13:32362616:T:C	BRCA2	BRCA2:NM_000059:exon17:c.T7899C:p.A2633A	Benign
	13:32362617:A:G	BRCA2	BRCA2:NM_000059:exon17:c.A7900G:p.M2634V	Pathogenic	Uncertain_significance
	13:32362617:ATG:GTA	BRCA2	BRCA2:NM_000059:exon17:c.7900_7902delinsGTA:p.M2634V	Benign
	13:32362617:ATG:GTC	BRCA2	BRCA2:NM_000059:exon17:c.7900_7902delinsGTC:p.M2634V	Benign
	13:32362617:ATG:GTT	BRCA2	BRCA2:NM_000059:exon17:c.7900_7902delinsGTT:p.M2634V	Benign
	13:32362618:T:C	BRCA2	BRCA2:NM_000059:exon17:c.T7901C:p.M2634T	Pathogenic	Conflicting_interpretations_of_pathogenicity
	13:32362618:TG:AA	BRCA2	BRCA2:NM_000059:exon17:c.7901_7902delinsAA:p.M2634K	Benign
	13:32362618:TG:CA	BRCA2	BRCA2:NM_000059:exon17:c.7901_7902delinsCA:p.M2634T	Benign
	13:32362618:TG:CC	BRCA2	BRCA2:NM_000059:exon17:c.7901_7902delinsCC:p.M2634T	Benign
	13:32362618:TG:CT	BRCA2	BRCA2:NM_000059:exon17:c.7901_7902delinsCT:p.M2634T	Benign
	13:32362619:G:C	BRCA2	BRCA2:NM_000059:exon17:c.G7902C:p.M2634I	Pathogenic
	13:32362619:GGA:G	BRCA2	BRCA2:NM_000059:exon17:c.7903_7904del:p.E2635Mfs*5	Pathogenic
	13:32362619:G:T	BRCA2	BRCA2:NM_000059:exon17:c.G7902T:p.M2634I	Pathogenic
	13:32362620:G:A	BRCA2	BRCA2:NM_000059:exon17:c.G7903A:p.E2635K	Pathogenic	Uncertain_significance
	13:32362620:GAA:AAG	BRCA2	BRCA2:NM_000059:exon17:c.7903_7905delinsAAG:p.E2635K	Benign
	13:32362620:G:GA	BRCA2	BRCA2:NM_000059:exon17:c.7904dupA:p.C2636Mfs*5	Pathogenic
	13:32362621:AA:GC	BRCA2	BRCA2:NM_000059:exon17:c.7904_7905delinsGC:p.E2635G	Benign
	13:32362621:AA:GG	BRCA2	BRCA2:NM_000059:exon17:c.7904_7905delinsGG:p.E2635G	Benign
	13:32362621:AA:GT	BRCA2	BRCA2:NM_000059:exon17:c.7904_7905delinsGT:p.E2635G	Benign
	13:32362621:A:G	BRCA2	BRCA2:NM_000059:exon17:c.A7904G:p.E2635G	Pathogenic
	13:32362622:A:C	BRCA2	BRCA2:NM_000059:exon17:c.A7905C:p.E2635D	Pathogenic
	13:32362622:A:T	BRCA2	BRCA2:NM_000059:exon17:c.A7905T:p.E2635D	Pathogenic	Uncertain_significance
	13:32362623:T:C	BRCA2	BRCA2:NM_000059:exon17:c.T7906C:p.C2636R	Benign	Uncertain_significance
	13:32362623:TGT:AGA	BRCA2	BRCA2:NM_000059:exon17:c.7906_7908delinsAGA:p.C2636R	Benign
	13:32362623:TGT:AGG	BRCA2	BRCA2:NM_000059:exon17:c.7906_7908delinsAGG:p.C2636R	Benign
	13:32362623:TGT:CGA	BRCA2	BRCA2:NM_000059:exon17:c.7906_7908delinsCGA:p.C2636R	Benign
	13:32362623:TGT:CGC	BRCA2	BRCA2:NM_000059:exon17:c.7906_7908delinsCGC:p.C2636R	Benign
	13:32362623:TGT:CGG	BRCA2	BRCA2:NM_000059:exon17:c.7906_7908delinsCGG:p.C2636R	Benign
	13:32362623:T:TA	BRCA2	BRCA2:NM_000059:exon17:c.7906_7907insA:p.C2636*	Pathogenic
	13:32362624:G:A	BRCA2	BRCA2:NM_000059:exon17:c.G7907A:p.C2636Y	Benign	Uncertain_significance
	13:32362624:G:T	BRCA2	BRCA2:NM_000059:exon17:c.G7907T:p.C2636F	Benign
	13:32362624:GT:AA	BRCA2	BRCA2:NM_000059:exon17:c.7907_7908delinsAA:p.C2636_I3418del	Pathogenic
	13:32362624:GT:AC	BRCA2	BRCA2:NM_000059:exon17:c.7907_7908delinsAC:p.C2636Y	Benign
	13:32362624:GT:AG	BRCA2	BRCA2:NM_000059:exon17:c.7907_7908delinsAG:p.C2636_I3418del	Pathogenic
	13:32362624:GT:TC	BRCA2	BRCA2:NM_000059:exon17:c.7907_7908delinsTC:p.C2636F	Benign
	13:32362625:T:A	BRCA2	BRCA2:NM_000059:exon17:c.T7908A:p.C2636X	Pathogenic	Pathogenic
	13:32362626:G:A	BRCA2	BRCA2:NM_000059:exon17:c.G7909A:p.A2637T	Benign	Uncertain_significance
	13:32362626:GCC:ACA	BRCA2	BRCA2:NM_000059:exon17:c.7909_7911delinsACA:p.A2637T	Benign
	13:32362626:GCC:ACG	BRCA2	BRCA2:NM_000059:exon17:c.7909_7911delinsACG:p.A2637T	Benign
	13:32362626:GCC:ACT	BRCA2	BRCA2:NM_000059:exon17:c.7909_7911delinsACT:p.A2637T	Benign
	13:32362626:GCCTTT:G	BRCA2	BRCA2:NM_000059:exon17:c.7910_7914del:p.F2638*	Pathogenic	Pathogenic
	13:32362626:G:GT	BRCA2	BRCA2:NM_000059:exon17:c.7909_7910insT:p.A2637Vfs*4	Pathogenic
	13:32362627:C:CGAAA	BRCA2	BRCA2:NM_000059:exon17:c.7910_7911insGAAA:p.F2638Kfs*4	Pathogenic	Pathogenic
	13:32362627:CC:TA	BRCA2	BRCA2:NM_000059:exon17:c.7910_7911delinsTA:p.A2637V	Benign
	13:32362627:CCT:C	BRCA2	BRCA2:NM_000059:exon17:c.7911_7912del:p.F2638Sfs*2	Pathogenic
	13:32362627:CC:TG	BRCA2	BRCA2:NM_000059:exon17:c.7910_7911delinsTG:p.A2637V	Benign
	13:32362627:CC:TT	BRCA2	BRCA2:NM_000059:exon17:c.7910_7911delinsTT:p.A2637V	Benign
	13:32362627:C:T	BRCA2	BRCA2:NM_000059:exon17:c.C7910T:p.A2637V	Pathogenic	Uncertain_significance
	13:32362628:C:A	BRCA2	BRCA2:NM_000059:exon17:c.C7911A:p.A2637A	Benign
	13:32362628:C:CGAAA	BRCA2	BRCA2:NM_000059:exon17:c.7911_7912insGAAA:p.F2638Efs*4	Pathogenic	Pathogenic
	13:32362628:C:G	BRCA2	BRCA2:NM_000059:exon17:c.C7911G:p.A2637A	Benign
	13:32362629:T:C	BRCA2	BRCA2:NM_000059:exon17:c.T7912C:p.F2638L	Pathogenic	Uncertain_significance
	13:32362629:T:G	BRCA2	BRCA2:NM_000059:exon17:c.T7912G:p.F2638V	Pathogenic	Uncertain_significance
	13:32362629:TT:AG	BRCA2	BRCA2:NM_000059:exon17:c.7912_7913delinsAG:p.F2638S	Benign
	13:32362629:TTT:AGC	BRCA2	BRCA2:NM_000059:exon17:c.7912_7914delinsAGC:p.F2638S	Benign
	13:32362629:TTT:CTA	BRCA2	BRCA2:NM_000059:exon17:c.7912_7914delinsCTA:p.F2638L	Benign
	13:32362629:TTT:CTC	BRCA2	BRCA2:NM_000059:exon17:c.7912_7914delinsCTC:p.F2638L	Benign
	13:32362629:TTT:CTG	BRCA2	BRCA2:NM_000059:exon17:c.7912_7914delinsCTG:p.F2638L	Benign
	13:32362629:TTT:GTA	BRCA2	BRCA2:NM_000059:exon17:c.7912_7914delinsGTA:p.F2638V	Benign
	13:32362629:TTT:GTC	BRCA2	BRCA2:NM_000059:exon17:c.7912_7914delinsGTC:p.F2638V	Benign
	13:32362629:TTT:GTG	BRCA2	BRCA2:NM_000059:exon17:c.7912_7914delinsGTG:p.F2638V	Benign
	13:32362630:T:C	BRCA2	BRCA2:NM_000059:exon17:c.T7913C:p.F2638S	Pathogenic
	13:32362630:TT:AA	BRCA2	BRCA2:NM_000059:exon17:c.7913_7914delinsAA:p.F2638_I3418del	Pathogenic
	13:32362630:TT:AG	BRCA2	BRCA2:NM_000059:exon17:c.7913_7914delinsAG:p.F2638_I3418del	Pathogenic
	13:32362630:TT:CA	BRCA2	BRCA2:NM_000059:exon17:c.7913_7914delinsCA:p.F2638S	Benign
	13:32362630:TT:CC	BRCA2	BRCA2:NM_000059:exon17:c.7913_7914delinsCC:p.F2638S	Benign
	13:32362630:TT:CG	BRCA2	BRCA2:NM_000059:exon17:c.7913_7914delinsCG:p.F2638S	Benign
	13:32362630:TTC:T	BRCA2	BRCA2:NM_000059:exon17:c.7914_7915del:p.P2639*	Pathogenic
	13:32362630:TT:GA	BRCA2	BRCA2:NM_000059:exon17:c.7913_7914delinsGA:p.F2638_I3418del	Pathogenic
	13:32362631:T:A	BRCA2	BRCA2:NM_000059:exon17:c.T7914A:p.F2638L	Pathogenic
	13:32362631:T:G	BRCA2	BRCA2:NM_000059:exon17:c.T7914G:p.F2638L	Pathogenic	Uncertain_significance
	13:32362632:C:A	BRCA2	BRCA2:NM_000059:exon17:c.C7915A:p.P2639T	Pathogenic	Conflicting_interpretations_of_pathogenicity
	13:32362632:CC:AG	BRCA2	BRCA2:NM_000059:exon17:c.7915_7916delinsAG:p.P2639S	Benign
	13:32362632:CCT:ACA	BRCA2	BRCA2:NM_000059:exon17:c.7915_7917delinsACA:p.P2639T	Benign
	13:32362632:CCT:ACC	BRCA2	BRCA2:NM_000059:exon17:c.7915_7917delinsACC:p.P2639T	Benign
	13:32362632:CCT:ACG	BRCA2	BRCA2:NM_000059:exon17:c.7915_7917delinsACG:p.P2639T	Benign
	13:32362632:CCT:AGA	BRCA2	BRCA2:NM_000059:exon17:c.7915_7917delinsAGA:p.P2639R	Benign
	13:32362632:CCT:AGC	BRCA2	BRCA2:NM_000059:exon17:c.7915_7917delinsAGC:p.P2639S	Benign
	13:32362632:CCT:AGG	BRCA2	BRCA2:NM_000059:exon17:c.7915_7917delinsAGG:p.P2639R	Benign
	13:32362632:CCT:GCA	BRCA2	BRCA2:NM_000059:exon17:c.7915_7917delinsGCA:p.P2639A	Benign
	13:32362632:CCT:GCC	BRCA2	BRCA2:NM_000059:exon17:c.7915_7917delinsGCC:p.P2639A	Benign
	13:32362632:CCT:GCG	BRCA2	BRCA2:NM_000059:exon17:c.7915_7917delinsGCG:p.P2639A	Benign
	13:32362632:CC:TT	BRCA2	BRCA2:NM_000059:exon17:c.7915_7916delinsTT:p.P2639F	Benign	Uncertain_significance
	13:32362632:CCT:TCA	BRCA2	BRCA2:NM_000059:exon17:c.7915_7917delinsTCA:p.P2639S	Benign
	13:32362632:CCT:TCC	BRCA2	BRCA2:NM_000059:exon17:c.7915_7917delinsTCC:p.P2639S	Benign
	13:32362632:CCT:TCG	BRCA2	BRCA2:NM_000059:exon17:c.7915_7917delinsTCG:p.P2639S	Benign
	13:32362632:CCT:TTA	BRCA2	BRCA2:NM_000059:exon17:c.7915_7917delinsTTA:p.P2639L	Benign
	13:32362632:CCT:TTC	BRCA2	BRCA2:NM_000059:exon17:c.7915_7917delinsTTC:p.P2639F	Benign
	13:32362632:CCT:TTG	BRCA2	BRCA2:NM_000059:exon17:c.7915_7917delinsTTG:p.P2639L	Benign
	13:32362632:C:G	BRCA2	BRCA2:NM_000059:exon17:c.C7915G:p.P2639A	Pathogenic	Conflicting_interpretations_of_pathogenicity
	13:32362632:C:T	BRCA2	BRCA2:NM_000059:exon17:c.C7915T:p.P2639S	Pathogenic
	13:32362633:C:T	BRCA2	BRCA2:NM_000059:exon17:c.C7916T:p.P2639L	Pathogenic	Conflicting_interpretations_of_pathogenicity
	13:32362633:CT:GA	BRCA2	BRCA2:NM_000059:exon17:c.7916_7917delinsGA:p.P2639R	Benign
	13:32362633:CT:GC	BRCA2	BRCA2:NM_000059:exon17:c.7916_7917delinsGC:p.P2639R	Benign
	13:32362633:CT:GG	BRCA2	BRCA2:NM_000059:exon17:c.7916_7917delinsGG:p.P2639R	Benign
	13:32362633:CT:TA	BRCA2	BRCA2:NM_000059:exon17:c.7916_7917delinsTA:p.P2639L	Benign
	13:32362633:CT:TC	BRCA2	BRCA2:NM_000059:exon17:c.7916_7917delinsTC:p.P2639L	Benign
	13:32362633:CT:TG	BRCA2	BRCA2:NM_000059:exon17:c.7916_7917delinsTG:p.P2639L	Benign
	13:32362635:AA:CG	BRCA2	BRCA2:NM_000059:exon17:c.7918_7919delinsCG:p.K2640R	Benign
	13:32362635:AAG:CGA	BRCA2	BRCA2:NM_000059:exon17:c.7918_7920delinsCGA:p.K2640R	Benign
	13:32362635:AAG:CGC	BRCA2	BRCA2:NM_000059:exon17:c.7918_7920delinsCGC:p.K2640R	Benign
	13:32362635:AAG:CGT	BRCA2	BRCA2:NM_000059:exon17:c.7918_7920delinsCGT:p.K2640R	Benign
	13:32362635:AAG:GAA	BRCA2	BRCA2:NM_000059:exon17:c.7918_7920delinsGAA:p.K2640E	Benign
	13:32362635:AAGGAATTTGC:A	BRCA2	BRCA2:NM_000059:exon17:c.7919_7928del:p.K2640Ifs*5	Pathogenic	Pathogenic
	13:32362635:AAGGAATTTGCTAATAGATGCCTAAGCCCAG:A	BRCA2	BRCA2:NM_000059:exon17:c.7919_7948del:p.E2641_E2650del	Pathogenic
	13:32362635:A:G	BRCA2	BRCA2:NM_000059:exon17:c.A7918G:p.K2640E	Benign	Uncertain_significance
	13:32362636:A:G	BRCA2	BRCA2:NM_000059:exon17:c.A7919G:p.K2640R	Benign	Uncertain_significance
	13:32362636:AG:GA	BRCA2	BRCA2:NM_000059:exon17:c.7919_7920delinsGA:p.K2640R	Benign
	13:32362638:G:A	BRCA2	BRCA2:NM_000059:exon17:c.G7921A:p.E2641K	Benign
	13:32362638:GAA:AAG	BRCA2	BRCA2:NM_000059:exon17:c.7921_7923delinsAAG:p.E2641K	Benign
	13:32362638:GAA:CAC	BRCA2	BRCA2:NM_000059:exon17:c.7921_7923delinsCAC:p.E2641H	Benign
	13:32362638:GAA:CAT	BRCA2	BRCA2:NM_000059:exon17:c.7921_7923delinsCAT:p.E2641H	Benign
	13:32362638:GAA:TAG	BRCA2	BRCA2:NM_000059:exon17:c.7921_7923delinsTAG:p.E2641_I3418del	Pathogenic
	13:32362638:GAATTT:AG	BRCA2	BRCA2:NM_000059:exon17:c.7921_7926delinsAG:p.E2641Rfs*6;BRCA2:NM_000059:exon17:c.7921_7926delinsAG:p.E2641Rfs*6	Pathogenic	Pathogenic
	13:32362638:GA:TG	BRCA2	BRCA2:NM_000059:exon17:c.7921_7922delinsTG:p.E2641_I3418del	Pathogenic
	13:32362638:G:GA	BRCA2	BRCA2:NM_000059:exon17:c.7922dupA:p.F2642Ifs*3	Pathogenic	Likely_pathogenic
	13:32362638:G:T	BRCA2	BRCA2:NM_000059:exon17:c.G7921T:p.E2641X	Pathogenic	Pathogenic
	13:32362639:AAT:A	BRCA2	BRCA2:NM_000059:exon17:c.7923_7924del:p.E2641Dfs*3	Pathogenic
	13:32362640:ATTT:A	BRCA2	BRCA2:NM_000059:exon17:c.7924_7926del:p.F2642del	Pathogenic
	13:32362641:T:A	BRCA2	BRCA2:NM_000059:exon17:c.T7924A:p.F2642I	Pathogenic
	13:32362641:T:C	BRCA2	BRCA2:NM_000059:exon17:c.T7924C:p.F2642L	Pathogenic	Conflicting_interpretations_of_pathogenicity
	13:32362641:T:G	BRCA2	BRCA2:NM_000059:exon17:c.T7924G:p.F2642V	Pathogenic
	13:32362641:TT:AG	BRCA2	BRCA2:NM_000059:exon17:c.7924_7925delinsAG:p.F2642S	Benign
	13:32362641:TTT:AGC	BRCA2	BRCA2:NM_000059:exon17:c.7924_7926delinsAGC:p.F2642S	Benign
	13:32362641:TTT:ATA	BRCA2	BRCA2:NM_000059:exon17:c.7924_7926delinsATA:p.F2642I	Benign
	13:32362641:TTT:ATC	BRCA2	BRCA2:NM_000059:exon17:c.7924_7926delinsATC:p.F2642I	Benign
	13:32362641:TTT:CTA	BRCA2	BRCA2:NM_000059:exon17:c.7924_7926delinsCTA:p.F2642L	Benign
	13:32362641:TTT:CTC	BRCA2	BRCA2:NM_000059:exon17:c.7924_7926delinsCTC:p.F2642L	Benign
	13:32362641:TTT:CTG	BRCA2	BRCA2:NM_000059:exon17:c.7924_7926delinsCTG:p.F2642L	Benign
	13:32362641:TTT:GTA	BRCA2	BRCA2:NM_000059:exon17:c.7924_7926delinsGTA:p.F2642V	Benign
	13:32362641:TTT:GTC	BRCA2	BRCA2:NM_000059:exon17:c.7924_7926delinsGTC:p.F2642V	Benign
	13:32362641:TTT:GTG	BRCA2	BRCA2:NM_000059:exon17:c.7924_7926delinsGTG:p.F2642V	Benign
	13:32362642:T:C	BRCA2	BRCA2:NM_000059:exon17:c.T7925C:p.F2642S	Pathogenic
	13:32362642:T:G	BRCA2	BRCA2:NM_000059:exon17:c.T7925G:p.F2642C	Pathogenic	Conflicting_interpretations_of_pathogenicity
	13:32362642:T:TA	BRCA2	BRCA2:NM_000059:exon17:c.7925_7926insA:p.F2642Lfs*3	Pathogenic
	13:32362642:TT:CA	BRCA2	BRCA2:NM_000059:exon17:c.7925_7926delinsCA:p.F2642S	Benign
	13:32362642:TT:CC	BRCA2	BRCA2:NM_000059:exon17:c.7925_7926delinsCC:p.F2642S	Benign
	13:32362642:TT:CG	BRCA2	BRCA2:NM_000059:exon17:c.7925_7926delinsCG:p.F2642S	Benign
	13:32362642:TT:GC	BRCA2	BRCA2:NM_000059:exon17:c.7925_7926delinsGC:p.F2642C	Benign
	13:32362642:TTG:T	BRCA2	BRCA2:NM_000059:exon17:c.7926_7927del:p.A2643*	Pathogenic
	13:32362643:T:A	BRCA2	BRCA2:NM_000059:exon17:c.T7926A:p.F2642L	Pathogenic
	13:32362643:T:C	BRCA2	BRCA2:NM_000059:exon17:c.T7926C:p.F2642F	Benign
	13:32362643:T:G	BRCA2	BRCA2:NM_000059:exon17:c.T7926G:p.F2642L	Pathogenic	Conflicting_interpretations_of_pathogenicity
	13:32362644:G:A	BRCA2	BRCA2:NM_000059:exon17:c.G7927A:p.A2643T	Pathogenic	Uncertain_significance
	13:32362644:GCT:ACA	BRCA2	BRCA2:NM_000059:exon17:c.7927_7929delinsACA:p.A2643T	Benign
	13:32362644:GCT:ACC	BRCA2	BRCA2:NM_000059:exon17:c.7927_7929delinsACC:p.A2643T	Benign
	13:32362644:GCT:ACG	BRCA2	BRCA2:NM_000059:exon17:c.7927_7929delinsACG:p.A2643T	Benign
	13:32362644:GCT:G	BRCA2	BRCA2:NM_000059:exon17:c.7928_7929del:p.A2643Efs*2	Pathogenic
	13:32362645:C:G	BRCA2	BRCA2:NM_000059:exon17:c.C7928G:p.A2643G	Benign	Conflicting_interpretations_of_pathogenicity
	13:32362645:C:T	BRCA2	BRCA2:NM_000059:exon17:c.C7928T:p.A2643V	Pathogenic	Uncertain_significance
	13:32362645:CT:GA	BRCA2	BRCA2:NM_000059:exon17:c.7928_7929delinsGA:p.A2643G	Benign
	13:32362645:CT:GC	BRCA2	BRCA2:NM_000059:exon17:c.7928_7929delinsGC:p.A2643G	Benign
	13:32362645:CT:GG	BRCA2	BRCA2:NM_000059:exon17:c.7928_7929delinsGG:p.A2643G	Benign
	13:32362645:CT:TA	BRCA2	BRCA2:NM_000059:exon17:c.7928_7929delinsTA:p.A2643V	Benign
	13:32362645:CT:TC	BRCA2	BRCA2:NM_000059:exon17:c.7928_7929delinsTC:p.A2643V	Benign
	13:32362645:CT:TG	BRCA2	BRCA2:NM_000059:exon17:c.7928_7929delinsTG:p.A2643V	Benign
	13:32362646:T:A	BRCA2	BRCA2:NM_000059:exon17:c.T7929A:p.A2643A	Benign
	13:32362646:T:G	BRCA2	BRCA2:NM_000059:exon17:c.T7929G:p.A2643A	Benign
	13:32362647:A:AATAGATGCCTAAGCCCAGAAAGGGTGCTTCTTCAACT	BRCA2	BRCA2:NM_000059:exon17:c.7930_7931insATAGATGCCTAAGCCCAGAAAGGGTGCTTCTTCAACT:p.K2657*	Pathogenic
	13:32362647:AA:TC	BRCA2	BRCA2:NM_000059:exon17:c.7930_7931delinsTC:p.N2644S	Benign
	13:32362647:AAT:GAC	BRCA2	BRCA2:NM_000059:exon17:c.7930_7932delinsGAC:p.N2644D	Benign
	13:32362647:AAT:TCA	BRCA2	BRCA2:NM_000059:exon17:c.7930_7932delinsTCA:p.N2644S	Benign
	13:32362647:AAT:TCC	BRCA2	BRCA2:NM_000059:exon17:c.7930_7932delinsTCC:p.N2644S	Benign
	13:32362647:AAT:TCG	BRCA2	BRCA2:NM_000059:exon17:c.7930_7932delinsTCG:p.N2644S	Benign
	13:32362647:A:G	BRCA2	BRCA2:NM_000059:exon17:c.A7930G:p.N2644D	Benign	Conflicting_interpretations_of_pathogenicity
	13:32362648:A:G	BRCA2	BRCA2:NM_000059:exon17:c.A7931G:p.N2644S	Benign	Conflicting_interpretations_of_pathogenicity
	13:32362648:AT:GC	BRCA2	BRCA2:NM_000059:exon17:c.7931_7932delinsGC:p.N2644S	Benign
	13:32362649:T:A	BRCA2	BRCA2:NM_000059:exon17:c.T7932A:p.N2644K	Benign
	13:32362649:TAG:T	BRCA2	BRCA2:NM_000059:exon17:c.7933_7934del:p.R2645Mfs*16	Pathogenic
	13:32362649:T:G	BRCA2	BRCA2:NM_000059:exon17:c.T7932G:p.N2644K	Benign	Uncertain_significance
	13:32362650:A:G	BRCA2	BRCA2:NM_000059:exon17:c.A7933G:p.R2645G	Pathogenic	Conflicting_interpretations_of_pathogenicity
	13:32362650:AGA:CAG	BRCA2	BRCA2:NM_000059:exon17:c.7933_7935delinsCAG:p.R2645Q	Benign
	13:32362650:AGA:GGC	BRCA2	BRCA2:NM_000059:exon17:c.7933_7935delinsGGC:p.R2645G	Benign
	13:32362650:AGA:GGG	BRCA2	BRCA2:NM_000059:exon17:c.7933_7935delinsGGG:p.R2645G	Benign
	13:32362650:AGA:GGT	BRCA2	BRCA2:NM_000059:exon17:c.7933_7935delinsGGT:p.R2645G	Benign
	13:32362650:AGA:TAG	BRCA2	BRCA2:NM_000059:exon17:c.7933_7935delinsTAG:p.R2645_I3418del	Pathogenic
	13:32362650:AG:CA	BRCA2	BRCA2:NM_000059:exon17:c.7933_7934delinsCA:p.R2645Q	Benign
	13:32362650:AG:TA	BRCA2	BRCA2:NM_000059:exon17:c.7933_7934delinsTA:p.R2645_I3418del	Pathogenic
	13:32362650:A:T	BRCA2	BRCA2:NM_000059:exon17:c.A7933T:p.R2645X	Pathogenic	Pathogenic
	13:32362651:G:A	BRCA2	BRCA2:NM_000059:exon17:c.G7934A:p.R2645K	Pathogenic
	13:32362651:GA:AG	BRCA2	BRCA2:NM_000059:exon17:c.7934_7935delinsAG:p.R2645K	Benign
	13:32362652:ATG:A	BRCA2	BRCA2:NM_000059:exon17:c.7936_7937del:p.C2646Pfs*15	Pathogenic
	13:32362653:T:A	BRCA2	BRCA2:NM_000059:exon17:c.T7936A:p.C2646S	Pathogenic
	13:32362653:T:C	BRCA2	BRCA2:NM_000059:exon17:c.T7936C:p.C2646R	Pathogenic
	13:32362653:TGC:AGA	BRCA2	BRCA2:NM_000059:exon17:c.7936_7938delinsAGA:p.C2646R	Benign
	13:32362653:TGC:AGG	BRCA2	BRCA2:NM_000059:exon17:c.7936_7938delinsAGG:p.C2646R	Benign
	13:32362653:TGC:AGT	BRCA2	BRCA2:NM_000059:exon17:c.7936_7938delinsAGT:p.C2646S	Benign
	13:32362653:TGC:CGA	BRCA2	BRCA2:NM_000059:exon17:c.7936_7938delinsCGA:p.C2646R	Benign
	13:32362653:TGC:CGG	BRCA2	BRCA2:NM_000059:exon17:c.7936_7938delinsCGG:p.C2646R	Benign
	13:32362653:TGC:CGT	BRCA2	BRCA2:NM_000059:exon17:c.7936_7938delinsCGT:p.C2646R	Benign
	13:32362654:G:A	BRCA2	BRCA2:NM_000059:exon17:c.G7937A:p.C2646Y	Pathogenic	Uncertain_significance
	13:32362654:G:C	BRCA2	BRCA2:NM_000059:exon17:c.G7937C:p.C2646S	Pathogenic
	13:32362654:GC:AT	BRCA2	BRCA2:NM_000059:exon17:c.7937_7938delinsAT:p.C2646Y	Benign
	13:32362654:GC:CA	BRCA2	BRCA2:NM_000059:exon17:c.7937_7938delinsCA:p.C2646S	Benign
	13:32362654:GC:CG	BRCA2	BRCA2:NM_000059:exon17:c.7937_7938delinsCG:p.C2646S	Benign
	13:32362654:GC:CT	BRCA2	BRCA2:NM_000059:exon17:c.7937_7938delinsCT:p.C2646S	Benign
	13:32362654:G:GC	BRCA2	BRCA2:NM_000059:exon17:c.7938dupC:p.L2647Pfs*15	Pathogenic	Pathogenic
	13:32362655:C:G	BRCA2	BRCA2:NM_000059:exon17:c.C7938G:p.C2646W	Pathogenic	Conflicting_interpretations_of_pathogenicity
	13:32362656:C:A	BRCA2	BRCA2:NM_000059:exon17:c.C7939A:p.L2647I	Pathogenic
	13:32362656:C:G	BRCA2	BRCA2:NM_000059:exon17:c.C7939G:p.L2647V	Pathogenic	Uncertain_significance
	13:32362656:CTA:ATC	BRCA2	BRCA2:NM_000059:exon17:c.7939_7941delinsATC:p.L2647I	Benign
	13:32362656:CTA:ATT	BRCA2	BRCA2:NM_000059:exon17:c.7939_7941delinsATT:p.L2647I	Benign
	13:32362656:CTA:GTC	BRCA2	BRCA2:NM_000059:exon17:c.7939_7941delinsGTC:p.L2647V	Benign
	13:32362656:CTA:GTG	BRCA2	BRCA2:NM_000059:exon17:c.7939_7941delinsGTG:p.L2647V	Benign
	13:32362656:CTA:GTT	BRCA2	BRCA2:NM_000059:exon17:c.7939_7941delinsGTT:p.L2647V	Benign
	13:32362656:CTA:TTG	BRCA2	BRCA2:NM_000059:exon17:c.7939_7941delinsTTG:p.L2647L	Benign
	13:32362657:TA:CC	BRCA2	BRCA2:NM_000059:exon17:c.7940_7941delinsCC:p.L2647P	Benign
	13:32362657:TA:CG	BRCA2	BRCA2:NM_000059:exon17:c.7940_7941delinsCG:p.L2647P	Benign
	13:32362657:TA:CT	BRCA2	BRCA2:NM_000059:exon17:c.7940_7941delinsCT:p.L2647P	Benign
	13:32362657:T:C	BRCA2	BRCA2:NM_000059:exon17:c.T7940C:p.L2647P	Pathogenic	Pathogenic/Likely_pathogenic
	13:32362657:T:TC	BRCA2	BRCA2:NM_000059:exon17:c.7940_7941insC:p.S2648Kfs*14	Pathogenic	Pathogenic
	13:32362657:T:TTGGG	BRCA2	BRCA2:NM_000059:exon17:c.7940_7941insTGGG:p.S2648Gfs*15	Pathogenic
	13:32362658:A:T	BRCA2	BRCA2:NM_000059:exon17:c.A7941T:p.L2647L	Benign
	13:32362659:AGC:A	BRCA2	BRCA2:NM_000059:exon17:c.7943_7944del:p.S2648Tfs*13	Pathogenic
	13:32362659:AGCCCAGAAAG:A	BRCA2	BRCA2:NM_000059:exon17:c.7943_7952del:p.S2648Rfs*6	Pathogenic
	13:32362659:AGC:TCA	BRCA2	BRCA2:NM_000059:exon17:c.7942_7944delinsTCA:p.S2648S	Benign
	13:32362659:AGC:TCG	BRCA2	BRCA2:NM_000059:exon17:c.7942_7944delinsTCG:p.S2648S	Benign
	13:32362659:AGC:TCT	BRCA2	BRCA2:NM_000059:exon17:c.7942_7944delinsTCT:p.S2648S	Benign
	13:32362659:AGC:TGT	BRCA2	BRCA2:NM_000059:exon17:c.7942_7944delinsTGT:p.S2648C	Benign
	13:32362659:AG:TC	BRCA2	BRCA2:NM_000059:exon17:c.7942_7943delinsTC:p.S2648S	Benign
	13:32362659:A:T	BRCA2	BRCA2:NM_000059:exon17:c.A7942T:p.S2648C	Benign
	13:32362660:GCCCAGAAAGGGTGCTTCTTCAACTAAAATA:G	BRCA2	BRCA2:NM_000059:exon17:c.7944_7973del:p.P2649_Y2658del	Pathogenic
	13:32362660:GC:TA	BRCA2	BRCA2:NM_000059:exon17:c.7943_7944delinsTA:p.S2648I	Benign
	13:32362660:GC:TT	BRCA2	BRCA2:NM_000059:exon17:c.7943_7944delinsTT:p.S2648I	Benign
	13:32362660:G:GCCCA	BRCA2	BRCA2:NM_000059:exon17:c.7943_7944insCCCA:p.E2650Pfs*13	Pathogenic
	13:32362660:G:T	BRCA2	BRCA2:NM_000059:exon17:c.G7943T:p.S2648I	Benign	Uncertain_significance
	13:32362662:CCA:C	BRCA2	BRCA2:NM_000059:exon17:c.7946_7947del:p.P2649Rfs*12	Pathogenic
	13:32362662:CCA:TTG	BRCA2	BRCA2:NM_000059:exon17:c.7945_7947delinsTTG:p.P2649L	Benign
	13:32362662:CC:TT	BRCA2	BRCA2:NM_000059:exon17:c.7945_7946delinsTT:p.P2649L	Benign
	13:32362663:C:A	BRCA2	BRCA2:NM_000059:exon17:c.C7946A:p.P2649Q	Pathogenic
	13:32362663:CA:AG	BRCA2	BRCA2:NM_000059:exon17:c.7946_7947delinsAG:p.P2649Q	Benign
	13:32362663:CAGAAAGGGTGC:TT	BRCA2	BRCA2:NM_000059:exon17:c.7946_7957delinsTT:p.P2649Lfs*5	Pathogenic
	13:32362663:CAG:C	BRCA2	BRCA2:NM_000059:exon17:c.7947_7948del:p.E2650Kfs*11	Pathogenic
	13:32362663:CA:TC	BRCA2	BRCA2:NM_000059:exon17:c.7946_7947delinsTC:p.P2649L	Benign
	13:32362663:CA:TG	BRCA2	BRCA2:NM_000059:exon17:c.7946_7947delinsTG:p.P2649L	Benign
	13:32362663:CA:TT	BRCA2	BRCA2:NM_000059:exon17:c.7946_7947delinsTT:p.P2649L	Benign
	13:32362663:C:CA	BRCA2	BRCA2:NM_000059:exon17:c.7947dupA:p.E2650Rfs*12	Pathogenic	Pathogenic
	13:32362663:C:T	BRCA2	BRCA2:NM_000059:exon17:c.C7946T:p.P2649L	Pathogenic
	13:32362664:A:C	BRCA2	BRCA2:NM_000059:exon17:c.A7947C:p.P2649P	Benign
	13:32362664:A:T	BRCA2	BRCA2:NM_000059:exon17:c.A7947T:p.P2649P	Benign
	13:32362665:G:A	BRCA2	BRCA2:NM_000059:exon17:c.G7948A:p.E2650K	Pathogenic	Uncertain_significance
	13:32362665:GAA:AAG	BRCA2	BRCA2:NM_000059:exon17:c.7948_7950delinsAAG:p.E2650K	Benign
	13:32362665:GAA:CAC	BRCA2	BRCA2:NM_000059:exon17:c.7948_7950delinsCAC:p.E2650H	Benign
	13:32362665:GAA:CAG	BRCA2	BRCA2:NM_000059:exon17:c.7948_7950delinsCAG:p.E2650Q	Benign
	13:32362665:GAA:CAT	BRCA2	BRCA2:NM_000059:exon17:c.7948_7950delinsCAT:p.E2650H	Benign
	13:32362665:G:C	BRCA2	BRCA2:NM_000059:exon17:c.G7948C:p.E2650Q	Pathogenic	Uncertain_significance
	13:32362666:AA:GC	BRCA2	BRCA2:NM_000059:exon17:c.7949_7950delinsGC:p.E2650G	Benign
	13:32362666:AA:GG	BRCA2	BRCA2:NM_000059:exon17:c.7949_7950delinsGG:p.E2650G	Benign
	13:32362666:AA:GT	BRCA2	BRCA2:NM_000059:exon17:c.7949_7950delinsGT:p.E2650G	Benign
	13:32362666:A:G	BRCA2	BRCA2:NM_000059:exon17:c.A7949G:p.E2650G	Pathogenic	Uncertain_significance
	13:32362667:AAG:A	BRCA2	BRCA2:NM_000059:exon17:c.7951_7952del:p.R2651Gfs*10	Pathogenic
	13:32362668:A:AG	BRCA2	BRCA2:NM_000059:exon17:c.7952dupG:p.V2652Gfs*10	Pathogenic
	13:32362668:A:G	BRCA2	BRCA2:NM_000059:exon17:c.A7951G:p.R2651G	Pathogenic	Uncertain_significance
	13:32362668:AGG:GGA	BRCA2	BRCA2:NM_000059:exon17:c.7951_7953delinsGGA:p.R2651G	Benign
	13:32362668:AGG:GGC	BRCA2	BRCA2:NM_000059:exon17:c.7951_7953delinsGGC:p.R2651G	Benign
	13:32362668:AGG:GGT	BRCA2	BRCA2:NM_000059:exon17:c.7951_7953delinsGGT:p.R2651G	Benign
	13:32362668:AGG:TCA	BRCA2	BRCA2:NM_000059:exon17:c.7951_7953delinsTCA:p.R2651S	Benign
	13:32362668:AGG:TCC	BRCA2	BRCA2:NM_000059:exon17:c.7951_7953delinsTCC:p.R2651S	Benign
	13:32362668:AGG:TCT	BRCA2	BRCA2:NM_000059:exon17:c.7951_7953delinsTCT:p.R2651S	Benign
	13:32362668:AG:TC	BRCA2	BRCA2:NM_000059:exon17:c.7951_7952delinsTC:p.R2651S	Benign
	13:32362669:G:A	BRCA2	BRCA2:NM_000059:exon17:c.G7952A:p.R2651K	Benign
	13:32362669:G:C	BRCA2	BRCA2:NM_000059:exon17:c.G7952C:p.R2651T	Benign	Uncertain_significance
	13:32362669:GG:AA	BRCA2	BRCA2:NM_000059:exon17:c.7952_7953delinsAA:p.R2651K	Benign
	13:32362669:GG:CA	BRCA2	BRCA2:NM_000059:exon17:c.7952_7953delinsCA:p.R2651T	Benign
	13:32362669:GG:CC	BRCA2	BRCA2:NM_000059:exon17:c.7952_7953delinsCC:p.R2651T	Benign
	13:32362669:GG:CT	BRCA2	BRCA2:NM_000059:exon17:c.7952_7953delinsCT:p.R2651T	Benign
	13:32362669:G:T	BRCA2	BRCA2:NM_000059:exon17:c.G7952T:p.R2651M	Benign
	13:32362670:G:C	BRCA2	BRCA2:NM_000059:exon17:c.G7953C:p.R2651S	Benign	Uncertain_significance
	13:32362670:GGT:G	BRCA2	BRCA2:NM_000059:exon17:c.7954_7955del:p.V2652Afs*9	Pathogenic
	13:32362670:GGTGCTTCTTC:G	BRCA2	BRCA2:NM_000059:exon17:c.7954_7963del:p.V2652Nfs*2	Pathogenic
	13:32362670:G:T	BRCA2	BRCA2:NM_000059:exon17:c.G7953T:p.R2651S	Benign	Uncertain_significance
	13:32362671:G:A	BRCA2	BRCA2:NM_000059:exon17:c.G7954A:p.V2652M	Pathogenic	Uncertain_significance
	13:32362671:G:C	BRCA2	BRCA2:NM_000059:exon17:c.G7954C:p.V2652L	Pathogenic
	13:32362671:G:T	BRCA2	BRCA2:NM_000059:exon17:c.G7954T:p.V2652L	Pathogenic
	13:32362671:GTG:CTA	BRCA2	BRCA2:NM_000059:exon17:c.7954_7956delinsCTA:p.V2652L	Benign
	13:32362671:GTG:CTC	BRCA2	BRCA2:NM_000059:exon17:c.7954_7956delinsCTC:p.V2652L	Benign
	13:32362671:GTG:CTT	BRCA2	BRCA2:NM_000059:exon17:c.7954_7956delinsCTT:p.V2652L	Benign
	13:32362671:GTG:TTA	BRCA2	BRCA2:NM_000059:exon17:c.7954_7956delinsTTA:p.V2652L	Benign
	13:32362672:T:A	BRCA2	BRCA2:NM_000059:exon17:c.T7955A:p.V2652E	Pathogenic	Uncertain_significance
	13:32362672:T:C	BRCA2	BRCA2:NM_000059:exon17:c.T7955C:p.V2652A	Pathogenic
	13:32362672:T:G	BRCA2	BRCA2:NM_000059:exon17:c.T7955G:p.V2652G	Pathogenic	Conflicting_interpretations_of_pathogenicity
	13:32362672:TG:AA	BRCA2	BRCA2:NM_000059:exon17:c.7955_7956delinsAA:p.V2652E	Benign
	13:32362672:TG:CA	BRCA2	BRCA2:NM_000059:exon17:c.7955_7956delinsCA:p.V2652A	Benign
	13:32362672:TG:CC	BRCA2	BRCA2:NM_000059:exon17:c.7955_7956delinsCC:p.V2652A	Benign
	13:32362672:TG:CT	BRCA2	BRCA2:NM_000059:exon17:c.7955_7956delinsCT:p.V2652A	Benign
	13:32362672:TG:GA	BRCA2	BRCA2:NM_000059:exon17:c.7955_7956delinsGA:p.V2652G	Benign
	13:32362672:TG:GC	BRCA2	BRCA2:NM_000059:exon17:c.7955_7956delinsGC:p.V2652G	Benign
	13:32362672:TG:GT	BRCA2	BRCA2:NM_000059:exon17:c.7955_7956delinsGT:p.V2652G	Benign
	13:32362673:G:A	BRCA2	BRCA2:NM_000059:exon17:c.G7956A:p.V2652V	Benign	Conflicting_interpretations_of_pathogenicity
	13:32362673:G:C	BRCA2	BRCA2:NM_000059:exon17:c.G7956C:p.V2652V	Benign
	13:32362673:G:T	BRCA2	BRCA2:NM_000059:exon17:c.G7956T:p.V2652V	Benign
	13:32362674:C:T	BRCA2	BRCA2:NM_000059:exon17:c.C7957T:p.L2653F	Pathogenic
	13:32362674:CTT:AGA	BRCA2	BRCA2:NM_000059:exon17:c.7957_7959delinsAGA:p.L2653R	Benign
	13:32362674:CTT:AGG	BRCA2	BRCA2:NM_000059:exon17:c.7957_7959delinsAGG:p.L2653R	Benign
	13:32362674:CTT:TTC	BRCA2	BRCA2:NM_000059:exon17:c.7957_7959delinsTTC:p.L2653F	Benign
	13:32362675:T:C	BRCA2	BRCA2:NM_000059:exon17:c.T7958C:p.L2653P	Pathogenic	Pathogenic/Likely_pathogenic
	13:32362675:T:G	BRCA2	BRCA2:NM_000059:exon17:c.T7958G:p.L2653R	Pathogenic	Uncertain_significance
	13:32362675:TT:CA	BRCA2	BRCA2:NM_000059:exon17:c.7958_7959delinsCA:p.L2653P	Benign
	13:32362675:TT:CC	BRCA2	BRCA2:NM_000059:exon17:c.7958_7959delinsCC:p.L2653P	Benign
	13:32362675:TT:CG	BRCA2	BRCA2:NM_000059:exon17:c.7958_7959delinsCG:p.L2653P	Benign
	13:32362675:TT:GA	BRCA2	BRCA2:NM_000059:exon17:c.7958_7959delinsGA:p.L2653R	Benign
	13:32362675:TT:GC	BRCA2	BRCA2:NM_000059:exon17:c.7958_7959delinsGC:p.L2653R	Benign
	13:32362675:TT:GG	BRCA2	BRCA2:NM_000059:exon17:c.7958_7959delinsGG:p.L2653R	Benign
	13:32362677:C:G	BRCA2	BRCA2:NM_000059:exon17:c.C7960G:p.L2654V	Pathogenic
	13:32362677:C:T	BRCA2	BRCA2:NM_000059:exon17:c.C7960T:p.L2654F	Pathogenic
	13:32362677:CTT:AGA	BRCA2	BRCA2:NM_000059:exon17:c.7960_7962delinsAGA:p.L2654R	Benign
	13:32362677:CTT:AGG	BRCA2	BRCA2:NM_000059:exon17:c.7960_7962delinsAGG:p.L2654R	Benign
	13:32362677:CTT:GTA	BRCA2	BRCA2:NM_000059:exon17:c.7960_7962delinsGTA:p.L2654V	Benign
	13:32362677:CTT:GTC	BRCA2	BRCA2:NM_000059:exon17:c.7960_7962delinsGTC:p.L2654V	Benign
	13:32362677:CTT:GTG	BRCA2	BRCA2:NM_000059:exon17:c.7960_7962delinsGTG:p.L2654V	Benign
	13:32362677:CTT:TTC	BRCA2	BRCA2:NM_000059:exon17:c.7960_7962delinsTTC:p.L2654F	Benign
	13:32362678:T:C	BRCA2	BRCA2:NM_000059:exon17:c.T7961C:p.L2654P	Pathogenic	Conflicting_interpretations_of_pathogenicity
	13:32362678:T:G	BRCA2	BRCA2:NM_000059:exon17:c.T7961G:p.L2654R	Pathogenic
	13:32362678:TT:CA	BRCA2	BRCA2:NM_000059:exon17:c.7961_7962delinsCA:p.L2654P	Benign
	13:32362678:TT:CC	BRCA2	BRCA2:NM_000059:exon17:c.7961_7962delinsCC:p.L2654P	Benign
	13:32362678:TT:CG	BRCA2	BRCA2:NM_000059:exon17:c.7961_7962delinsCG:p.L2654P	Benign
	13:32362678:TTC:T	BRCA2	BRCA2:NM_000059:exon17:c.7962_7963del:p.Q2655Tfs*6	Pathogenic
	13:32362678:TT:GA	BRCA2	BRCA2:NM_000059:exon17:c.7961_7962delinsGA:p.L2654R	Benign
	13:32362678:TT:GC	BRCA2	BRCA2:NM_000059:exon17:c.7961_7962delinsGC:p.L2654R	Benign
	13:32362678:TT:GG	BRCA2	BRCA2:NM_000059:exon17:c.7961_7962delinsGG:p.L2654R	Benign
	13:32362679:TCA:T	BRCA2	BRCA2:NM_000059:exon17:c.7963_7964del:p.Q2655Tfs*6	Pathogenic
	13:32362680:CAA:AGG	BRCA2	BRCA2:NM_000059:exon17:c.7963_7965delinsAGG:p.Q2655R	Benign
	13:32362680:CAACTAAAATA:C	BRCA2	BRCA2:NM_000059:exon17:c.7964_7973del:p.Q2655Pfs*15	Pathogenic
	13:32362680:CA:AG	BRCA2	BRCA2:NM_000059:exon17:c.7963_7964delinsAG:p.Q2655R	Benign
	13:32362680:CAA:TAG	BRCA2	BRCA2:NM_000059:exon17:c.7963_7965delinsTAG:p.Q2655_I3418del	Pathogenic
	13:32362680:CA:TG	BRCA2	BRCA2:NM_000059:exon17:c.7963_7964delinsTG:p.Q2655_I3418del	Pathogenic
	13:32362680:C:T	BRCA2	BRCA2:NM_000059:exon17:c.C7963T:p.Q2655X	Pathogenic	Pathogenic
	13:32362681:AAC:A	BRCA2	BRCA2:NM_000059:exon17:c.7965_7966del:p.Q2655Hfs*6	Pathogenic
	13:32362681:AACTAAAAT:A	BRCA2	BRCA2:NM_000059:exon17:c.7965_7972del:p.L2656Qfs*3	Pathogenic
	13:32362681:AA:GC	BRCA2	BRCA2:NM_000059:exon17:c.7964_7965delinsGC:p.Q2655R	Benign
	13:32362681:AA:GG	BRCA2	BRCA2:NM_000059:exon17:c.7964_7965delinsGG:p.Q2655R	Benign
	13:32362681:AA:GT	BRCA2	BRCA2:NM_000059:exon17:c.7964_7965delinsGT:p.Q2655R	Benign
	13:32362681:A:G	BRCA2	BRCA2:NM_000059:exon17:c.A7964G:p.Q2655R	Pathogenic	Conflicting_interpretations_of_pathogenicity
	13:32362683:C:G	BRCA2	BRCA2:NM_000059:exon17:c.C7966G:p.L2656V	Pathogenic	Uncertain_significance
	13:32362683:CTA:AGG	BRCA2	BRCA2:NM_000059:exon17:c.7966_7968delinsAGG:p.L2656R	Benign
	13:32362683:CT:AG	BRCA2	BRCA2:NM_000059:exon17:c.7966_7967delinsAG:p.L2656R	Benign
	13:32362683:CTA:GTC	BRCA2	BRCA2:NM_000059:exon17:c.7966_7968delinsGTC:p.L2656V	Benign
	13:32362683:CTA:GTG	BRCA2	BRCA2:NM_000059:exon17:c.7966_7968delinsGTG:p.L2656V	Benign
	13:32362683:CTA:GTT	BRCA2	BRCA2:NM_000059:exon17:c.7966_7968delinsGTT:p.L2656V	Benign
	13:32362683:CTA:TTG	BRCA2	BRCA2:NM_000059:exon17:c.7966_7968delinsTTG:p.L2656L	Benign
	13:32362684:T:A	BRCA2	BRCA2:NM_000059:exon17:c.T7967A:p.L2656Q	Pathogenic	Conflicting_interpretations_of_pathogenicity
	13:32362684:TA:AG	BRCA2	BRCA2:NM_000059:exon17:c.7967_7968delinsAG:p.L2656Q	Benign
	13:32362684:TA:CC	BRCA2	BRCA2:NM_000059:exon17:c.7967_7968delinsCC:p.L2656P	Benign
	13:32362684:TA:CG	BRCA2	BRCA2:NM_000059:exon17:c.7967_7968delinsCG:p.L2656P	Benign
	13:32362684:TA:CT	BRCA2	BRCA2:NM_000059:exon17:c.7967_7968delinsCT:p.L2656P	Benign
	13:32362684:TA:GC	BRCA2	BRCA2:NM_000059:exon17:c.7967_7968delinsGC:p.L2656R	Benign
	13:32362684:TA:GG	BRCA2	BRCA2:NM_000059:exon17:c.7967_7968delinsGG:p.L2656R	Benign
	13:32362684:TA:GT	BRCA2	BRCA2:NM_000059:exon17:c.7967_7968delinsGT:p.L2656R	Benign
	13:32362684:T:C	BRCA2	BRCA2:NM_000059:exon17:c.T7967C:p.L2656P	Pathogenic	Uncertain_significance
	13:32362684:T:G	BRCA2	BRCA2:NM_000059:exon17:c.T7967G:p.L2656R	Pathogenic
	13:32362684:T:TA	BRCA2	BRCA2:NM_000059:exon17:c.7968dupA:p.Y2658Ifs*4	Pathogenic
	13:32362685:A:C	BRCA2	BRCA2:NM_000059:exon17:c.A7968C:p.L2656L	Benign
	13:32362685:A:T	BRCA2	BRCA2:NM_000059:exon17:c.A7968T:p.L2656L	Benign
	13:32362686:AAA:CAG	BRCA2	BRCA2:NM_000059:exon17:c.7969_7971delinsCAG:p.K2657Q	Benign
	13:32362686:AAA:TAG	BRCA2	BRCA2:NM_000059:exon17:c.7969_7971delinsTAG:p.K2657_I3418del	Pathogenic
	13:32362686:AA:TG	BRCA2	BRCA2:NM_000059:exon17:c.7969_7970delinsTG:p.K2657_I3418del	Pathogenic
	13:32362686:A:C	BRCA2	BRCA2:NM_000059:exon17:c.A7969C:p.K2657Q	Pathogenic
	13:32362686:A:T	BRCA2	BRCA2:NM_000059:exon17:c.A7969T:p.K2657X	Pathogenic	Pathogenic
	13:32362687:AA:CC	BRCA2	BRCA2:NM_000059:exon17:c.7970_7971delinsCC:p.K2657T	Benign
	13:32362687:AA:CG	BRCA2	BRCA2:NM_000059:exon17:c.7970_7971delinsCG:p.K2657T	Benign
	13:32362687:AA:CT	BRCA2	BRCA2:NM_000059:exon17:c.7970_7971delinsCT:p.K2657T	Benign
	13:32362687:AA:TC	BRCA2	BRCA2:NM_000059:exon17:c.7970_7971delinsTC:p.K2657I	Benign
	13:32362687:AA:TT	BRCA2	BRCA2:NM_000059:exon17:c.7970_7971delinsTT:p.K2657I	Benign
	13:32362687:A:C	BRCA2	BRCA2:NM_000059:exon17:c.A7970C:p.K2657T	Pathogenic	Conflicting_interpretations_of_pathogenicity
	13:32362687:A:T	BRCA2	BRCA2:NM_000059:exon17:c.A7970T:p.K2657I	Pathogenic
	13:32362688:A:C	BRCA2	BRCA2:NM_000059:exon17:c.A7971C:p.K2657N	Benign	Uncertain_significance
	13:32362688:A:T	BRCA2	BRCA2:NM_000059:exon17:c.A7971T:p.K2657N	Pathogenic
	13:32362689:TAC:CAT	BRCA2	BRCA2:NM_000059:exon17:c.7972_7974delinsCAT:p.Y2658H	Benign
	13:32362689:TAC:T	BRCA2	BRCA2:NM_000059:exon17:c.7973_7974del:p.Y2658*	Pathogenic
	13:32362689:T:C	BRCA2	BRCA2:NM_000059:exon17:c.T7972C:p.Y2658H	Pathogenic	Uncertain_significance
	13:32362690:AC:GA	BRCA2	BRCA2:NM_000059:exon17:c.7973_7974delinsGA:p.Y2658_I3418del	Pathogenic
	13:32362690:AC:GT	BRCA2	BRCA2:NM_000059:exon17:c.7973_7974delinsGT:p.Y2658C	Benign
	13:32362690:A:G	BRCA2	BRCA2:NM_000059:exon17:c.A7973G:p.Y2658C	Pathogenic	Uncertain_significance
	13:32362691:C:A	BRCA2	BRCA2:NM_000059:exon17:c.C7974A:p.Y2658X	Pathogenic	Pathogenic
	13:32362691:C:G	BRCA2	BRCA2:NM_000059:exon17:c.C7974G:p.Y2658X	Pathogenic	Pathogenic
	13:32362692:A:AC	BRCA2	BRCA2:NM_000059:exon17:c.7975_7976insC:p.R2659Tfs*3	Pathogenic
	13:32362692:A:G	BRCA2	BRCA2:NM_000059:exon17:c.A7975G:p.R2659G	Pathogenic	Pathogenic
	13:32362692:AGGCAAGTTTAAAGCATTACATTACGTAATCATATACGGCAGTATGGTTAAGGTTTCTGTGTAGTCTGTGACTTCCATGTCAAAATGTTGCACAAGCCAGTTGTCAGTGACAGTTGCCATCCCACACTGCTGTTCTCCTGTCATCCCTAGCCCCCATTTAAGAGAGATCACACATTCATGCATTGCTTGCTTCCCTCTTTCCCCACCCCCTCCTTAACCTCTTGATGTATGAGAAGAATATGAGTTACTAATTTGATCCACTATTTGGGGATTGCTAATAAAGCATTTTTGCATTTTATTTTTTGCTTTTTAAAAATAATTGATATTTTAACAATATGAAACAATATATTCCTAGCTACAAAATTTTTAATTCTCAGTATTTCTTAGATAAATTCAGTTTTTATTCTCAGTTATTCAGTGACTTGTTTAAACAGTGGAATTCTAGAGTCACACTTCCTAAAATATGCATTTTTGTTTTCACTTTTAGA:TCTAAAAGTGAAAACAAAAATGCATATTTTAGGAAGTGTGACTCTAGAATTCCACTGTTTAAACAAGTCACTGAATAACTGAGAATAAAAACTGAATTTATCTAAGAAATACTGAGAATTAAAAATTTTGTAGCTAGGAATATATTGTTTCATATTGTTAAAATATCAATTATTTTTAAAAAGCAAAAAATAAAATGCAAAAATGCTTTATTAGCAATCCCCAAATAGTGGATCAAATTAGTAACTCATATTCTTCTCATACATCAAGAGGTTAAGGAGGGGGTGGGGAAAGAGGGAAGCAAGCAATGCATGAATGTGTGATCTCTCTTAAATGGGGGCTAGGGATGACAGGAGAACAGCAGTGTGGGATGGCAACTGTCACTGACAACTGGCTTGTGCAACATTTTGACATGGAAGTCACAGACTACACAGAAACCTTAACCATACTGCCGTATATGATTACGTAATGTAATGCTTTAAACTTGCCT	BRCA2	BRCA2:NM_000059:exon17:c.7975_7977delinsTCTAAAAGTGAAAACAAAAATGCATATTTTAGGAAGTGTGACTCTAGAATTCCACTGTTTAAACAAGTCACTGAATAACTGAGAATAAAAACTGAATTTATCTAAGAAATACTGAGAATTAAAAATTTTGTAGCTAGGAATATATTGTTTCATATTGTTAAAATATCAATTATTTTTAAAAAGCAAAAAATAAAATGCAAAAATGCTTTATTAGCAATCCCCAAATAGTGGATCAAATTAGTAACTCATATTCTTCTCATACATCAAGAGGTTAAGGAGGGGGTGGGGAAAGAGGGAAGCAAGCAATGCATGAATGTGTGATCTCTCTTAAATGGGGGCTAGGGATGACAGGAGAACAGCAGTGTGGGATGGCAACTGTCACTGACAACTGGCTTGTGCAACATTTTGACATGGAAGTCACAGACTACACAGAAACCTTAACCATACTGCCGTATATGATTACGTAATGTAATGCTTTAAACTTGCCT:p.R2659Sfs*26	Pathogenic
	13:32362692:AG:TC	BRCA2	BRCA2:NM_000059:exon17:c.7975_7976delinsTC:p.R2659S	Benign
	13:32362693:G:A	BRCA2	BRCA2:NM_000059:exon17:c.G7976A:p.R2659K	Pathogenic	Pathogenic
	13:32362693:G:C	BRCA2	BRCA2:NM_000059:exon17:c.G7976C:p.R2659T	Pathogenic	Pathogenic
	13:32363174:TTTAGA:T	BRCA2	BRCA2:NM_000059:exon18:c.7977delA:p.R2659Sfs*14	Pathogenic
	13:32363174:TTTAGATATGATACGGAAATTGATAGAAGCAGAAGATCGGCTATAAAAAAGATAATGGAAAGGGATGACACAGCTGCAAAAACACTTGTTCTCTGTGTTTCTGACATAATTTCATTGAGCGCAAATATATCTGAAACTTCTAGCAATAAAACTAGTAGTGCAGATACCCAAAAAGTGGCCATTATTGAACTTACAGATGGGTGGTATGCTGTTAAGGCCCAGTTAGATCCTCCCCTC:T	BRCA2	BRCA2:NM_000059:exon18:c.7977_8208del:p.R2659Sfs*2	Pathogenic
	13:32363176:TAGATATGATACGGAAATTGATAGAAGCAGAAGATCGGCTATAAAAAAGATAATGGAAAGGGATGACACAGCTGCAAAAACACTTGTTCTCTGTGTTTCTGACATAATTTCATTGAGCGCAAATATATCTGAAACTTCTAGCAATAAAACTAGTAGTGCAGATACCCAAAAAGTGGCCATTATTGAACTTACAGATGGGTGGTATGCTGTTAAGGCCCAGTTAGATCCTCCCCTCTTAGCTGTCTTAAAGAATGGCAGACTGACAGTTGGTCAGAAGATTATTCTTCATGGAGCAGAACTGGTGGGCTCTCCTGATGCCTGTACACCTCTTGAAGCCCCAGAATCTCTTATGTTAA:T	BRCA2	BRCA2:NM_000059:exon18:c.7977_8329del:p.Y2660Dfs*4	Pathogenic
	13:32363176:TAGATATGATACGGAAATTGATAGAAGCAGAAGATCGGCTATAAAAAAGATAATGGAAAGGGATGACACAGCTGCAAAAACACTTGTTCTCTGTGTTTCTGACATAATTTCATTGAGCGCAAATATATCTGAAACTTCTAGCAATAAAACTAGTAGTGCAGATACCCAAAAAGTGGCCATTATTGAACTTAC:T	BRCA2	BRCA2:NM_000059:exon18:c.7977_8165del:p.Y2660_T2722del	Pathogenic
	13:32363176:TAGATATGATACGGAAATTGATAGAAGCAGA:T	BRCA2	BRCA2:NM_000059:exon18:c.7977_8004del:p.Y2660Dfs*4	Pathogenic
	13:32363177:AGATAT:A	BRCA2	BRCA2:NM_000059:exon18:c.7977_7980del:p.Y2660Ifs*12	Pathogenic	Pathogenic
	13:32363178:GATATGATACGGAAATTGATAGAAGCAGAAGATCGGCTATAAAAAAGATAATGGAAAGGGATGACACAGCTGCAAAAACACTTGTTCTCTGTGTTTCTGACATAATTTCATTGAGCGCAAATATATCTGAAACTTCTAGCAATAAAACTAGTAGTGCAGATACCCAAAAAGTGGCCATTATTGAACTTACAGATGGGTGGTATGCTGTTAAGGCCCAGTTAGATCCTCCCCTCTTAGCTGTCTTAAAGAATGGCAGACTGACAGTTGGTCAGAAGATTATTCTTCATGGAGCAGAACTGGTGGGCTCTCCTGATGCCTGTACACCTCTTGAAGCCC:G	BRCA2	BRCA2:NM_000059:exon18:c.7977_8311del:p.R2659Sfs*11	Pathogenic
	13:32363178:GATATGATACGGAA:G	BRCA2	BRCA2:NM_000059:exon18:c.7977_7989del:p.Y2660Lfs*9	Pathogenic	Pathogenic
	13:32363178:GAT:G	BRCA2	BRCA2:NM_000059:exon18:c.7977_7978del:p.Y2660*	Pathogenic
	13:32363179:A:AT	BRCA2	BRCA2:NM_000059:exon18:c.7978dupT:p.Y2660Lfs*2	Pathogenic
	13:32363179:A:C	BRCA2	BRCA2:NM_000059:exon18:c.A7977C:p.R2659S	Pathogenic	Uncertain_significance
	13:32363179:A:T	BRCA2	BRCA2:NM_000059:exon18:c.A7977T:p.R2659S	Pathogenic
	13:32363180:TAT:GAC	BRCA2	BRCA2:NM_000059:exon18:c.7978_7980delinsGAC:p.Y2660D	Benign
	13:32363180:TATGATACGGA:T	BRCA2	BRCA2:NM_000059:exon18:c.7979_7988del:p.Y2660*	Pathogenic
	13:32363180:TATGATA:T	BRCA2	BRCA2:NM_000059:exon18:c.7979_7984del:p.Y2660_T2662delinsS	Pathogenic
	13:32363180:T:G	BRCA2	BRCA2:NM_000059:exon18:c.T7978G:p.Y2660D	Pathogenic	Pathogenic/Likely_pathogenic
	13:32363181:A:AAG	BRCA2	BRCA2:NM_000059:exon18:c.7979_7980insAG:p.Y2660*	Pathogenic
	13:32363181:A:G	BRCA2	BRCA2:NM_000059:exon18:c.A7979G:p.Y2660C	Pathogenic	Uncertain_significance
	13:32363181:AT:GA	BRCA2	BRCA2:NM_000059:exon18:c.7979_7980delinsGA:p.Y2660_I3418del	Pathogenic
	13:32363181:ATG:A	BRCA2	BRCA2:NM_000059:exon18:c.7980_7981del:p.Y2660*	Pathogenic
	13:32363181:AT:GC	BRCA2	BRCA2:NM_000059:exon18:c.7979_7980delinsGC:p.Y2660C	Benign
	13:32363182:T:A	BRCA2	BRCA2:NM_000059:exon18:c.T7980A:p.Y2660X	Pathogenic	Pathogenic
	13:32363182:T:G	BRCA2	BRCA2:NM_000059:exon18:c.T7980G:p.Y2660X	Pathogenic	Pathogenic
	13:32363182:T:TAG	BRCA2	BRCA2:NM_000059:exon18:c.7980_7981insAG:p.D2661Rfs*13	Pathogenic
	13:32363183:G:A	BRCA2	BRCA2:NM_000059:exon18:c.G7981A:p.D2661N	Pathogenic	Uncertain_significance
	13:32363183:GAT:AAC	BRCA2	BRCA2:NM_000059:exon18:c.7981_7983delinsAAC:p.D2661N	Benign
	13:32363183:GAT:CAC	BRCA2	BRCA2:NM_000059:exon18:c.7981_7983delinsCAC:p.D2661H	Benign
	13:32363183:G:C	BRCA2	BRCA2:NM_000059:exon18:c.G7981C:p.D2661H	Pathogenic
	13:32363184:A:T	BRCA2	BRCA2:NM_000059:exon18:c.A7982T:p.D2661V	Pathogenic	Uncertain_significance
	13:32363184:AT:TA	BRCA2	BRCA2:NM_000059:exon18:c.7982_7983delinsTA:p.D2661V	Benign
	13:32363184:AT:TC	BRCA2	BRCA2:NM_000059:exon18:c.7982_7983delinsTC:p.D2661V	Benign
	13:32363184:AT:TG	BRCA2	BRCA2:NM_000059:exon18:c.7982_7983delinsTG:p.D2661V	Benign
	13:32363185:T:A	BRCA2	BRCA2:NM_000059:exon18:c.T7983A:p.D2661E	Pathogenic
	13:32363185:TAC:T	BRCA2	BRCA2:NM_000059:exon18:c.7984_7985del:p.T2662Gfs*3	Pathogenic
	13:32363185:T:G	BRCA2	BRCA2:NM_000059:exon18:c.T7983G:p.D2661E	Pathogenic
	13:32363185:T:TA	BRCA2	BRCA2:NM_000059:exon18:c.7984dupA:p.T2662Nfs*4	Pathogenic	Pathogenic
	13:32363186:AC:CG	BRCA2	BRCA2:NM_000059:exon18:c.7984_7985delinsCG:p.T2662R	Benign
	13:32363186:ACG:CGA	BRCA2	BRCA2:NM_000059:exon18:c.7984_7986delinsCGA:p.T2662R	Benign
	13:32363186:ACG:CGC	BRCA2	BRCA2:NM_000059:exon18:c.7984_7986delinsCGC:p.T2662R	Benign
	13:32363186:ACG:CGT	BRCA2	BRCA2:NM_000059:exon18:c.7984_7986delinsCGT:p.T2662R	Benign
	13:32363186:ACG:GCA	BRCA2	BRCA2:NM_000059:exon18:c.7984_7986delinsGCA:p.T2662A	Benign
	13:32363186:ACG:GCC	BRCA2	BRCA2:NM_000059:exon18:c.7984_7986delinsGCC:p.T2662A	Benign
	13:32363186:ACG:GCT	BRCA2	BRCA2:NM_000059:exon18:c.7984_7986delinsGCT:p.T2662A	Benign
	13:32363186:ACG:TCA	BRCA2	BRCA2:NM_000059:exon18:c.7984_7986delinsTCA:p.T2662S	Benign
	13:32363186:ACG:TCC	BRCA2	BRCA2:NM_000059:exon18:c.7984_7986delinsTCC:p.T2662S	Benign
	13:32363186:ACG:TCT	BRCA2	BRCA2:NM_000059:exon18:c.7984_7986delinsTCT:p.T2662S	Benign
	13:32363186:A:G	BRCA2	BRCA2:NM_000059:exon18:c.A7984G:p.T2662A	Benign	Uncertain_significance
	13:32363186:A:T	BRCA2	BRCA2:NM_000059:exon18:c.A7984T:p.T2662S	Benign
	13:32363187:C:A	BRCA2	BRCA2:NM_000059:exon18:c.C7985A:p.T2662K	Benign	Conflicting_interpretations_of_pathogenicity
	13:32363187:C:G	BRCA2	BRCA2:NM_000059:exon18:c.C7985G:p.T2662R	Benign
	13:32363187:CG:AA	BRCA2	BRCA2:NM_000059:exon18:c.7985_7986delinsAA:p.T2662K	Benign
	13:32363187:CG:GA	BRCA2	BRCA2:NM_000059:exon18:c.7985_7986delinsGA:p.T2662R	Benign
	13:32363187:CG:GC	BRCA2	BRCA2:NM_000059:exon18:c.7985_7986delinsGC:p.T2662S	Benign
	13:32363187:CG:GT	BRCA2	BRCA2:NM_000059:exon18:c.7985_7986delinsGT:p.T2662S	Benign
	13:32363187:C:T	BRCA2	BRCA2:NM_000059:exon18:c.C7985T:p.T2662M	Benign	Conflicting_interpretations_of_pathogenicity
	13:32363188:G:C	BRCA2	BRCA2:NM_000059:exon18:c.G7986C:p.T2662T	Benign
	13:32363188:GGAAATTGATA:G	BRCA2	BRCA2:NM_000059:exon18:c.7987_7996del:p.I2664Afs*6	Pathogenic
	13:32363188:GGA:G	BRCA2	BRCA2:NM_000059:exon18:c.7987_7988del:p.E2663Nfs*2	Pathogenic
	13:32363188:G:T	BRCA2	BRCA2:NM_000059:exon18:c.G7986T:p.T2662T	Benign
	13:32363189:G:A	BRCA2	BRCA2:NM_000059:exon18:c.G7987A:p.E2663K	Pathogenic	Pathogenic/Likely_pathogenic
	13:32363189:GAA:AAG	BRCA2	BRCA2:NM_000059:exon18:c.7987_7989delinsAAG:p.E2663K	Benign
	13:32363189:GAA:CAG	BRCA2	BRCA2:NM_000059:exon18:c.7987_7989delinsCAG:p.E2663Q	Benign
	13:32363189:GAA:TAG	BRCA2	BRCA2:NM_000059:exon18:c.7987_7989delinsTAG:p.E2663_I3418del	Pathogenic
	13:32363189:GA:TG	BRCA2	BRCA2:NM_000059:exon18:c.7987_7988delinsTG:p.E2663_I3418del	Pathogenic
	13:32363189:G:C	BRCA2	BRCA2:NM_000059:exon18:c.G7987C:p.E2663Q	Pathogenic
	13:32363189:G:T	BRCA2	BRCA2:NM_000059:exon18:c.G7987T:p.E2663X	Pathogenic	Pathogenic
	13:32363190:AAATTGATAGAAG:CA	BRCA2	BRCA2:NM_000059:exon18:c.7988_8000delinsCA:p.E2663Afs*14	Pathogenic
	13:32363190:AA:GC	BRCA2	BRCA2:NM_000059:exon18:c.7988_7989delinsGC:p.E2663G	Benign
	13:32363190:AA:GG	BRCA2	BRCA2:NM_000059:exon18:c.7988_7989delinsGG:p.E2663G	Benign
	13:32363190:AA:GT	BRCA2	BRCA2:NM_000059:exon18:c.7988_7989delinsGT:p.E2663G	Benign
	13:32363190:AA:TC	BRCA2	BRCA2:NM_000059:exon18:c.7988_7989delinsTC:p.E2663V	Benign
	13:32363190:AA:TG	BRCA2	BRCA2:NM_000059:exon18:c.7988_7989delinsTG:p.E2663V	Benign
	13:32363190:AA:TT	BRCA2	BRCA2:NM_000059:exon18:c.7988_7989delinsTT:p.E2663V	Benign
	13:32363190:A:G	BRCA2	BRCA2:NM_000059:exon18:c.A7988G:p.E2663G	Pathogenic	Uncertain_significance
	13:32363190:A:T	BRCA2	BRCA2:NM_000059:exon18:c.A7988T:p.E2663V	Pathogenic	Pathogenic
	13:32363191:AAT:A	BRCA2	BRCA2:NM_000059:exon18:c.7990_7991del:p.I2664*	Pathogenic
	13:32363192:A:AT	BRCA2	BRCA2:NM_000059:exon18:c.7991dupT:p.D2665*	Pathogenic
	13:32363192:A:C	BRCA2	BRCA2:NM_000059:exon18:c.A7990C:p.I2664L	Benign
	13:32363192:A:G	BRCA2	BRCA2:NM_000059:exon18:c.A7990G:p.I2664V	Benign	Uncertain_significance
	13:32363192:AT:TC	BRCA2	BRCA2:NM_000059:exon18:c.7990_7991delinsTC:p.I2664S	Benign
	13:32363192:ATT:CTA	BRCA2	BRCA2:NM_000059:exon18:c.7990_7992delinsCTA:p.I2664L	Benign
	13:32363192:ATT:CTC	BRCA2	BRCA2:NM_000059:exon18:c.7990_7992delinsCTC:p.I2664L	Benign
	13:32363192:ATT:CTG	BRCA2	BRCA2:NM_000059:exon18:c.7990_7992delinsCTG:p.I2664L	Benign
	13:32363192:ATT:GTA	BRCA2	BRCA2:NM_000059:exon18:c.7990_7992delinsGTA:p.I2664V	Benign
	13:32363192:ATT:GTC	BRCA2	BRCA2:NM_000059:exon18:c.7990_7992delinsGTC:p.I2664V	Benign
	13:32363192:ATT:GTG	BRCA2	BRCA2:NM_000059:exon18:c.7990_7992delinsGTG:p.I2664V	Benign
	13:32363192:ATT:TCA	BRCA2	BRCA2:NM_000059:exon18:c.7990_7992delinsTCA:p.I2664S	Benign
	13:32363192:ATT:TCC	BRCA2	BRCA2:NM_000059:exon18:c.7990_7992delinsTCC:p.I2664S	Benign
	13:32363192:ATT:TCG	BRCA2	BRCA2:NM_000059:exon18:c.7990_7992delinsTCG:p.I2664S	Benign
	13:32363192:ATT:TTA	BRCA2	BRCA2:NM_000059:exon18:c.7990_7992delinsTTA:p.I2664L	Benign
	13:32363192:ATT:TTG	BRCA2	BRCA2:NM_000059:exon18:c.7990_7992delinsTTG:p.I2664L	Benign
	13:32363193:T:A	BRCA2	BRCA2:NM_000059:exon18:c.T7991A:p.I2664N	Pathogenic
	13:32363193:T:G	BRCA2	BRCA2:NM_000059:exon18:c.T7991G:p.I2664S	Pathogenic
	13:32363193:TT:AC	BRCA2	BRCA2:NM_000059:exon18:c.7991_7992delinsAC:p.I2664N	Benign
	13:32363193:TT:GC	BRCA2	BRCA2:NM_000059:exon18:c.7991_7992delinsGC:p.I2664S	Benign
	13:32363193:TTG:T	BRCA2	BRCA2:NM_000059:exon18:c.7992_7993del:p.D2665*	Pathogenic
	13:32363194:T:G	BRCA2	BRCA2:NM_000059:exon18:c.T7992G:p.I2664M	Benign	Conflicting_interpretations_of_pathogenicity
	13:32363195:GAT:G	BRCA2	BRCA2:NM_000059:exon18:c.7994_7995del:p.D2665Efs*15	Pathogenic
	13:32363195:GAT:TAA	BRCA2	BRCA2:NM_000059:exon18:c.7993_7995delinsTAA:p.D2665_I3418del	Pathogenic
	13:32363195:GAT:TAG	BRCA2	BRCA2:NM_000059:exon18:c.7993_7995delinsTAG:p.D2665_I3418del	Pathogenic
	13:32363195:GAT:TGA	BRCA2	BRCA2:NM_000059:exon18:c.7993_7995delinsTGA:p.D2665_I3418del	Pathogenic
	13:32363196:A:T	BRCA2	BRCA2:NM_000059:exon18:c.A7994T:p.D2665V	Pathogenic	Uncertain_significance
	13:32363196:AT:GA	BRCA2	BRCA2:NM_000059:exon18:c.7994_7995delinsGA:p.D2665G	Benign
	13:32363196:AT:GC	BRCA2	BRCA2:NM_000059:exon18:c.7994_7995delinsGC:p.D2665G	Benign
	13:32363196:AT:GG	BRCA2	BRCA2:NM_000059:exon18:c.7994_7995delinsGG:p.D2665G	Benign
	13:32363196:AT:TA	BRCA2	BRCA2:NM_000059:exon18:c.7994_7995delinsTA:p.D2665V	Benign
	13:32363196:AT:TC	BRCA2	BRCA2:NM_000059:exon18:c.7994_7995delinsTC:p.D2665V	Benign
	13:32363196:AT:TG	BRCA2	BRCA2:NM_000059:exon18:c.7994_7995delinsTG:p.D2665V	Benign
	13:32363197:TAGAAGCAG:T	BRCA2	BRCA2:NM_000059:exon18:c.7996_8003del:p.R2666Kfs*12	Pathogenic
	13:32363198:AGA:TAG	BRCA2	BRCA2:NM_000059:exon18:c.7996_7998delinsTAG:p.R2666_I3418del	Pathogenic
	13:32363198:AG:TA	BRCA2	BRCA2:NM_000059:exon18:c.7996_7997delinsTA:p.R2666_I3418del	Pathogenic
	13:32363198:A:T	BRCA2	BRCA2:NM_000059:exon18:c.A7996T:p.R2666X	Pathogenic	Pathogenic
	13:32363199:GA:CC	BRCA2	BRCA2:NM_000059:exon18:c.7997_7998delinsCC:p.R2666T	Benign
	13:32363199:GA:CG	BRCA2	BRCA2:NM_000059:exon18:c.7997_7998delinsCG:p.R2666T	Benign
	13:32363199:GA:CT	BRCA2	BRCA2:NM_000059:exon18:c.7997_7998delinsCT:p.R2666T	Benign
	13:32363199:G:C	BRCA2	BRCA2:NM_000059:exon18:c.G7997C:p.R2666T	Benign	Uncertain_significance
	13:32363199:G:GA	BRCA2	BRCA2:NM_000059:exon18:c.7998dupA:p.S2667Kfs*14	Pathogenic
	13:32363200:AAG:A	BRCA2	BRCA2:NM_000059:exon18:c.7999_8000del:p.S2667Qfs*13	Pathogenic
	13:32363200:AAGCAGAAGAT:A	BRCA2	BRCA2:NM_000059:exon18:c.7999_8008del:p.S2667Rfs*3	Pathogenic
	13:32363201:A:C	BRCA2	BRCA2:NM_000059:exon18:c.A7999C:p.S2667R	Pathogenic
	13:32363201:AGC:CGA	BRCA2	BRCA2:NM_000059:exon18:c.7999_8001delinsCGA:p.S2667R	Benign
	13:32363201:AGC:CGG	BRCA2	BRCA2:NM_000059:exon18:c.7999_8001delinsCGG:p.S2667R	Benign
	13:32363201:AGC:CGT	BRCA2	BRCA2:NM_000059:exon18:c.7999_8001delinsCGT:p.S2667R	Benign
	13:32363201:AGC:TCA	BRCA2	BRCA2:NM_000059:exon18:c.7999_8001delinsTCA:p.S2667S	Benign
	13:32363201:AGC:TCG	BRCA2	BRCA2:NM_000059:exon18:c.7999_8001delinsTCG:p.S2667S	Benign
	13:32363201:AGC:TCT	BRCA2	BRCA2:NM_000059:exon18:c.7999_8001delinsTCT:p.S2667S	Benign
	13:32363201:AG:TC	BRCA2	BRCA2:NM_000059:exon18:c.7999_8000delinsTC:p.S2667S	Benign
	13:32363202:GCA:G	BRCA2	BRCA2:NM_000059:exon18:c.8001_8002del:p.S2667Rfs*13	Pathogenic
	13:32363202:GCAGAAGATCGGCTAT:G	BRCA2	BRCA2:NM_000059:exon18:c.8001_8015del:p.S2667_I2672delinsR	Pathogenic
	13:32363202:GC:TA	BRCA2	BRCA2:NM_000059:exon18:c.8000_8001delinsTA:p.S2667I	Benign
	13:32363202:GC:TT	BRCA2	BRCA2:NM_000059:exon18:c.8000_8001delinsTT:p.S2667I	Benign
	13:32363202:G:T	BRCA2	BRCA2:NM_000059:exon18:c.G8000T:p.S2667I	Pathogenic
	13:32363203:C:A	BRCA2	BRCA2:NM_000059:exon18:c.C8001A:p.S2667R	Pathogenic
	13:32363203:CAGAAGATCGGCTATAAAAAAGATAATGGAA:C	BRCA2	BRCA2:NM_000059:exon18:c.8002_8031del:p.R2669_R2678del	Pathogenic
	13:32363203:C:CAGAAGAT	BRCA2	BRCA2:NM_000059:exon18:c.8001_8002insAGAAGAT:p.S2670*	Pathogenic	Pathogenic
	13:32363203:C:G	BRCA2	BRCA2:NM_000059:exon18:c.C8001G:p.S2667R	Pathogenic
	13:32363204:A:G	BRCA2	BRCA2:NM_000059:exon18:c.A8002G:p.R2668G	Benign	Uncertain_significance
	13:32363204:AGA:CAC	BRCA2	BRCA2:NM_000059:exon18:c.8002_8004delinsCAC:p.R2668H	Benign
	13:32363204:AGA:CAT	BRCA2	BRCA2:NM_000059:exon18:c.8002_8004delinsCAT:p.R2668H	Benign
	13:32363204:AGA:GGC	BRCA2	BRCA2:NM_000059:exon18:c.8002_8004delinsGGC:p.R2668G	Benign
	13:32363204:AGA:GGG	BRCA2	BRCA2:NM_000059:exon18:c.8002_8004delinsGGG:p.R2668G	Benign
	13:32363204:AGA:GGT	BRCA2	BRCA2:NM_000059:exon18:c.8002_8004delinsGGT:p.R2668G	Benign
	13:32363204:AGA:TAG	BRCA2	BRCA2:NM_000059:exon18:c.8002_8004delinsTAG:p.R2668_I3418del	Pathogenic
	13:32363204:AGA:TCC	BRCA2	BRCA2:NM_000059:exon18:c.8002_8004delinsTCC:p.R2668S	Benign
	13:32363204:AGA:TCG	BRCA2	BRCA2:NM_000059:exon18:c.8002_8004delinsTCG:p.R2668S	Benign
	13:32363204:AGA:TCT	BRCA2	BRCA2:NM_000059:exon18:c.8002_8004delinsTCT:p.R2668S	Benign
	13:32363204:AG:TA	BRCA2	BRCA2:NM_000059:exon18:c.8002_8003delinsTA:p.R2668_I3418del	Pathogenic	Pathogenic
	13:32363204:AG:TC	BRCA2	BRCA2:NM_000059:exon18:c.8002_8003delinsTC:p.R2668S	Benign
	13:32363204:A:T	BRCA2	BRCA2:NM_000059:exon18:c.A8002T:p.R2668X	Pathogenic	Pathogenic
	13:32363205:G:A	BRCA2	BRCA2:NM_000059:exon18:c.G8003A:p.R2668K	Benign
	13:32363205:GA:AG	BRCA2	BRCA2:NM_000059:exon18:c.8003_8004delinsAG:p.R2668K	Benign
	13:32363205:GAAGATCGGCT:G	BRCA2	BRCA2:NM_000059:exon18:c.8004_8013del:p.R2669*	Pathogenic
	13:32363206:AAG:A	BRCA2	BRCA2:NM_000059:exon18:c.8005_8006del:p.R2669Ifs*11	Pathogenic
	13:32363206:A:C	BRCA2	BRCA2:NM_000059:exon18:c.A8004C:p.R2668S	Benign	Uncertain_significance
	13:32363206:A:T	BRCA2	BRCA2:NM_000059:exon18:c.A8004T:p.R2668S	Benign
	13:32363207:A:AG	BRCA2	BRCA2:NM_000059:exon18:c.8006dupG:p.S2670Ifs*11	Pathogenic
	13:32363207:A:AT	BRCA2	BRCA2:NM_000059:exon18:c.8005_8006insT:p.R2669Mfs*12	Pathogenic
	13:32363207:AGA:CAG	BRCA2	BRCA2:NM_000059:exon18:c.8005_8007delinsCAG:p.R2669Q	Benign
	13:32363207:AGA:CGC	BRCA2	BRCA2:NM_000059:exon18:c.8005_8007delinsCGC:p.R2669R	Benign
	13:32363207:AGA:CGG	BRCA2	BRCA2:NM_000059:exon18:c.8005_8007delinsCGG:p.R2669R	Benign
	13:32363207:AGA:CGT	BRCA2	BRCA2:NM_000059:exon18:c.8005_8007delinsCGT:p.R2669R	Benign
	13:32363207:AGA:TAG	BRCA2	BRCA2:NM_000059:exon18:c.8005_8007delinsTAG:p.R2669_I3418del	Pathogenic
	13:32363207:AGATC:A	BRCA2	BRCA2:NM_000059:exon18:c.8006_8009del:p.S2670Lfs*2	Pathogenic
	13:32363207:AGATCGGCTATAAAAAAGATAATG:A	BRCA2	BRCA2:NM_000059:exon18:c.8006_8028del:p.S2670Kfs*3	Pathogenic	Pathogenic
	13:32363207:AG:CA	BRCA2	BRCA2:NM_000059:exon18:c.8005_8006delinsCA:p.R2669Q	Benign
	13:32363207:AG:TA	BRCA2	BRCA2:NM_000059:exon18:c.8005_8006delinsTA:p.R2669_I3418del	Pathogenic
	13:32363207:A:T	BRCA2	BRCA2:NM_000059:exon18:c.A8005T:p.R2669X	Pathogenic	Pathogenic
	13:32363208:G:GT	BRCA2	BRCA2:NM_000059:exon18:c.8006_8007insT:p.R2669Sfs*12	Pathogenic
	13:32363209:A:G	BRCA2	BRCA2:NM_000059:exon18:c.A8007G:p.R2669R	Benign	Conflicting_interpretations_of_pathogenicity
	13:32363210:T:C	BRCA2	BRCA2:NM_000059:exon18:c.T8008C:p.S2670P	Benign	Uncertain_significance
	13:32363210:TC:CT	BRCA2	BRCA2:NM_000059:exon18:c.8008_8009delinsCT:p.S2670L	Benign
	13:32363210:TCG:AGC	BRCA2	BRCA2:NM_000059:exon18:c.8008_8010delinsAGC:p.S2670S	Benign
	13:32363210:TCG:AGT	BRCA2	BRCA2:NM_000059:exon18:c.8008_8010delinsAGT:p.S2670S	Benign
	13:32363210:TCG:CCA	BRCA2	BRCA2:NM_000059:exon18:c.8008_8010delinsCCA:p.S2670P	Benign
	13:32363210:TCG:CCC	BRCA2	BRCA2:NM_000059:exon18:c.8008_8010delinsCCC:p.S2670P	Benign
	13:32363210:TCG:CCT	BRCA2	BRCA2:NM_000059:exon18:c.8008_8010delinsCCT:p.S2670P	Benign
	13:32363210:TCG:CTA	BRCA2	BRCA2:NM_000059:exon18:c.8008_8010delinsCTA:p.S2670L	Benign
	13:32363210:TCG:CTC	BRCA2	BRCA2:NM_000059:exon18:c.8008_8010delinsCTC:p.S2670L	Benign
	13:32363210:TCG:CTT	BRCA2	BRCA2:NM_000059:exon18:c.8008_8010delinsCTT:p.S2670L	Benign
	13:32363210:TCG:T	BRCA2	BRCA2:NM_000059:exon18:c.8009_8010del:p.S2670Cfs*10	Pathogenic
	13:32363211:C:A	BRCA2	BRCA2:NM_000059:exon18:c.C8009A:p.S2670X	Pathogenic	Pathogenic
	13:32363211:C:G	BRCA2	BRCA2:NM_000059:exon18:c.C8009G:p.S2670W	Pathogenic	Conflicting_interpretations_of_pathogenicity
	13:32363211:CG:AA	BRCA2	BRCA2:NM_000059:exon18:c.8009_8010delinsAA:p.S2670_I3418del	Pathogenic
	13:32363211:CG:GA	BRCA2	BRCA2:NM_000059:exon18:c.8009_8010delinsGA:p.S2670_I3418del	Pathogenic
	13:32363211:CGGCTATAAAAAAGATAATGGAAA:C	BRCA2	BRCA2:NM_000059:exon18:c.8010_8032del:p.A2671Gfs*2	Pathogenic	Pathogenic
	13:32363211:CGGCT:C	BRCA2	BRCA2:NM_000059:exon18:c.8010_8013del:p.A2671*	Pathogenic
	13:32363211:CG:TA	BRCA2	BRCA2:NM_000059:exon18:c.8009_8010delinsTA:p.S2670L	Benign
	13:32363211:C:T	BRCA2	BRCA2:NM_000059:exon18:c.C8009T:p.S2670L	Pathogenic	Pathogenic/Likely_pathogenic
	13:32363212:G:C	BRCA2	BRCA2:NM_000059:exon18:c.G8010C:p.S2670S	Benign
	13:32363212:GGC:G	BRCA2	BRCA2:NM_000059:exon18:c.8011_8012del:p.A2671Yfs*9	Pathogenic
	13:32363212:G:T	BRCA2	BRCA2:NM_000059:exon18:c.G8010T:p.S2670S	Benign
	13:32363213:G:A	BRCA2	BRCA2:NM_000059:exon18:c.G8011A:p.A2671T	Pathogenic	Uncertain_significance
	13:32363213:GC:AG	BRCA2	BRCA2:NM_000059:exon18:c.8011_8012delinsAG:p.A2671S	Benign
	13:32363213:GCT:ACA	BRCA2	BRCA2:NM_000059:exon18:c.8011_8013delinsACA:p.A2671T	Benign
	13:32363213:GCT:ACC	BRCA2	BRCA2:NM_000059:exon18:c.8011_8013delinsACC:p.A2671T	Benign
	13:32363213:GCT:ACG	BRCA2	BRCA2:NM_000059:exon18:c.8011_8013delinsACG:p.A2671T	Benign
	13:32363213:GCT:AGC	BRCA2	BRCA2:NM_000059:exon18:c.8011_8013delinsAGC:p.A2671S	Benign
	13:32363213:GCT:TAA	BRCA2	BRCA2:NM_000059:exon18:c.8011_8013delinsTAA:p.A2671_I3418del	Pathogenic
	13:32363213:GCT:TAG	BRCA2	BRCA2:NM_000059:exon18:c.8011_8013delinsTAG:p.A2671_I3418del	Pathogenic
	13:32363213:GCT:TCA	BRCA2	BRCA2:NM_000059:exon18:c.8011_8013delinsTCA:p.A2671S	Benign
	13:32363213:GCT:TCC	BRCA2	BRCA2:NM_000059:exon18:c.8011_8013delinsTCC:p.A2671S	Benign
	13:32363213:GCT:TCG	BRCA2	BRCA2:NM_000059:exon18:c.8011_8013delinsTCG:p.A2671S	Benign
	13:32363213:GCT:TGA	BRCA2	BRCA2:NM_000059:exon18:c.8011_8013delinsTGA:p.A2671_I3418del	Pathogenic
	13:32363213:G:T	BRCA2	BRCA2:NM_000059:exon18:c.G8011T:p.A2671S	Benign	Conflicting_interpretations_of_pathogenicity
	13:32363215:TATAAAAAAGA:T	BRCA2	BRCA2:NM_000059:exon18:c.8014_8023del:p.I2672*	Pathogenic
	13:32363216:A:C	BRCA2	BRCA2:NM_000059:exon18:c.A8014C:p.I2672L	Benign	Uncertain_significance
	13:32363216:A:T	BRCA2	BRCA2:NM_000059:exon18:c.A8014T:p.I2672L	Benign
	13:32363216:ATA:CTC	BRCA2	BRCA2:NM_000059:exon18:c.8014_8016delinsCTC:p.I2672L	Benign
	13:32363216:ATA:CTG	BRCA2	BRCA2:NM_000059:exon18:c.8014_8016delinsCTG:p.I2672L	Benign
	13:32363216:ATA:CTT	BRCA2	BRCA2:NM_000059:exon18:c.8014_8016delinsCTT:p.I2672L	Benign
	13:32363216:ATA:GTC	BRCA2	BRCA2:NM_000059:exon18:c.8014_8016delinsGTC:p.I2672V	Benign
	13:32363216:ATA:GTG	BRCA2	BRCA2:NM_000059:exon18:c.8014_8016delinsGTG:p.I2672V	Benign
	13:32363216:ATA:GTT	BRCA2	BRCA2:NM_000059:exon18:c.8014_8016delinsGTT:p.I2672V	Benign
	13:32363216:ATA:TAG	BRCA2	BRCA2:NM_000059:exon18:c.8014_8016delinsTAG:p.I2672_I3418del	Pathogenic
	13:32363216:ATA:TTG	BRCA2	BRCA2:NM_000059:exon18:c.8014_8016delinsTTG:p.I2672L	Benign
	13:32363216:AT:TA	BRCA2	BRCA2:NM_000059:exon18:c.8014_8015delinsTA:p.I2672_I3418del	Pathogenic
	13:32363216:AT:TG	BRCA2	BRCA2:NM_000059:exon18:c.8014_8015delinsTG:p.I2672_I3418del	Pathogenic
	13:32363217:TAA:T	BRCA2	BRCA2:NM_000059:exon18:c.8016_8017del:p.K2674Dfs*6	Pathogenic	Pathogenic
	13:32363217:TA:CC	BRCA2	BRCA2:NM_000059:exon18:c.8015_8016delinsCC:p.I2672T	Benign
	13:32363217:TA:CG	BRCA2	BRCA2:NM_000059:exon18:c.8015_8016delinsCG:p.I2672T	Benign
	13:32363217:TA:CT	BRCA2	BRCA2:NM_000059:exon18:c.8015_8016delinsCT:p.I2672T	Benign
	13:32363217:T:C	BRCA2	BRCA2:NM_000059:exon18:c.T8015C:p.I2672T	Pathogenic	Uncertain_significance
	13:32363217:T:TA	BRCA2	BRCA2:NM_000059:exon18:c.8016dupA:p.I2675Dfs*6	Pathogenic	Pathogenic
	13:32363217:T:TAA	BRCA2	BRCA2:NM_000059:exon18:c.8015_8016insAA:p.I2675Rfs*2	Pathogenic
	13:32363218:A:G	BRCA2	BRCA2:NM_000059:exon18:c.A8016G:p.I2672M	Benign	Uncertain_significance
	13:32363219:AAA:GAG	BRCA2	BRCA2:NM_000059:exon18:c.8017_8019delinsGAG:p.K2673E	Benign
	13:32363219:A:G	BRCA2	BRCA2:NM_000059:exon18:c.A8017G:p.K2673E	Pathogenic
	13:32363220:AAAAGATAATGGAAAGGGATGACACAGCTGCAAAAACACTTGTTCTCTGTGTTTCTGACATAATTTCATTGAGCGCAAATATATCTGAAACTTCTAGCAATAAAACTAGTAGTGCAGATACCCAAAAAGTGGCCATTATTGAACTTACAGATGGGTGGTATGCTGTTAAGGCCCAGTTAGATCCTCCCCTCTTAGCTGTCTTAAAGAATGGCAGACTGACAGTTGGTCAGAAGATTATTCTTCATGGAGCAGAACTGGTGGGCTCTCCTGATGCCTGTACACCTCTTGAAGCCCCAGAATCTCTTATGTT:A	BRCA2	BRCA2:NM_000059:exon18:c.8019_8327del:p.M2676_I2778del	Pathogenic
	13:32363220:A:AAT	BRCA2	BRCA2:NM_000059:exon18:c.8018_8019insAT:p.K2674*	Pathogenic
	13:32363220:AA:CC	BRCA2	BRCA2:NM_000059:exon18:c.8018_8019delinsCC:p.K2673T	Benign
	13:32363220:AA:CG	BRCA2	BRCA2:NM_000059:exon18:c.8018_8019delinsCG:p.K2673T	Benign
	13:32363220:AA:CT	BRCA2	BRCA2:NM_000059:exon18:c.8018_8019delinsCT:p.K2673T	Benign
	13:32363220:A:C	BRCA2	BRCA2:NM_000059:exon18:c.A8018C:p.K2673T	Pathogenic
	13:32363221:AAAG:A	BRCA2	BRCA2:NM_000059:exon18:c.8020_8022del:p.K2674del	Pathogenic
	13:32363221:A:AAT	BRCA2	BRCA2:NM_000059:exon18:c.8019_8020insAT:p.K2674Ifs*3	Pathogenic
	13:32363221:A:C	BRCA2	BRCA2:NM_000059:exon18:c.A8019C:p.K2673N	Benign
	13:32363221:A:G	BRCA2	BRCA2:NM_000059:exon18:c.A8019G:p.K2673K	Benign
	13:32363221:A:T	BRCA2	BRCA2:NM_000059:exon18:c.A8019T:p.K2673N	Benign	Uncertain_significance
	13:32363222:AA:CG	BRCA2	BRCA2:NM_000059:exon18:c.8020_8021delinsCG:p.K2674R	Benign
	13:32363222:AAG:A	BRCA2	BRCA2:NM_000059:exon18:c.8021_8022del:p.K2674Nfs*6	Pathogenic	Pathogenic
	13:32363222:AAGATAATGG:A	BRCA2	BRCA2:NM_000059:exon18:c.8021_8029del:p.I2675_E2677del	Pathogenic
	13:32363222:AAG:CGA	BRCA2	BRCA2:NM_000059:exon18:c.8020_8022delinsCGA:p.K2674R	Benign
	13:32363222:AAG:CGC	BRCA2	BRCA2:NM_000059:exon18:c.8020_8022delinsCGC:p.K2674R	Benign
	13:32363222:AAG:CGT	BRCA2	BRCA2:NM_000059:exon18:c.8020_8022delinsCGT:p.K2674R	Benign
	13:32363222:AAG:GAA	BRCA2	BRCA2:NM_000059:exon18:c.8020_8022delinsGAA:p.K2674E	Benign
	13:32363222:AAG:TAA	BRCA2	BRCA2:NM_000059:exon18:c.8020_8022delinsTAA:p.K2674_I3418del	Pathogenic
	13:32363222:AAG:TGA	BRCA2	BRCA2:NM_000059:exon18:c.8020_8022delinsTGA:p.K2674_I3418del	Pathogenic
	13:32363222:A:G	BRCA2	BRCA2:NM_000059:exon18:c.A8020G:p.K2674E	Pathogenic
	13:32363222:A:T	BRCA2	BRCA2:NM_000059:exon18:c.A8020T:p.K2674X	Pathogenic
	13:32363223:A:C	BRCA2	BRCA2:NM_000059:exon18:c.A8021C:p.K2674T	Pathogenic
	13:32363223:A:G	BRCA2	BRCA2:NM_000059:exon18:c.A8021G:p.K2674R	Pathogenic
	13:32363223:AGATAATGG:A	BRCA2	BRCA2:NM_000059:exon18:c.8022_8029del:p.I2675Kfs*3	Pathogenic
	13:32363223:AG:CA	BRCA2	BRCA2:NM_000059:exon18:c.8021_8022delinsCA:p.K2674T	Benign
	13:32363223:AG:CC	BRCA2	BRCA2:NM_000059:exon18:c.8021_8022delinsCC:p.K2674T	Benign
	13:32363223:AG:CT	BRCA2	BRCA2:NM_000059:exon18:c.8021_8022delinsCT:p.K2674T	Benign
	13:32363223:AG:GA	BRCA2	BRCA2:NM_000059:exon18:c.8021_8022delinsGA:p.K2674R	Benign
	13:32363225:A:G	BRCA2	BRCA2:NM_000059:exon18:c.A8023G:p.I2675V	Pathogenic	Pathogenic
	13:32363225:ATAATGGAAAG:A	BRCA2	BRCA2:NM_000059:exon18:c.8024_8033del:p.I2675Rfs*16	Pathogenic
	13:32363225:ATA:CGC	BRCA2	BRCA2:NM_000059:exon18:c.8023_8025delinsCGC:p.I2675R	Benign
	13:32363225:ATA:CGG	BRCA2	BRCA2:NM_000059:exon18:c.8023_8025delinsCGG:p.I2675R	Benign
	13:32363225:ATA:CGT	BRCA2	BRCA2:NM_000059:exon18:c.8023_8025delinsCGT:p.I2675R	Benign
	13:32363225:ATA:GTC	BRCA2	BRCA2:NM_000059:exon18:c.8023_8025delinsGTC:p.I2675V	Benign
	13:32363225:ATA:GTG	BRCA2	BRCA2:NM_000059:exon18:c.8023_8025delinsGTG:p.I2675V	Benign
	13:32363225:ATA:GTT	BRCA2	BRCA2:NM_000059:exon18:c.8023_8025delinsGTT:p.I2675V	Benign
	13:32363225:ATA:TAG	BRCA2	BRCA2:NM_000059:exon18:c.8023_8025delinsTAG:p.I2675_I3418del	Pathogenic
	13:32363225:AT:CG	BRCA2	BRCA2:NM_000059:exon18:c.8023_8024delinsCG:p.I2675R	Benign
	13:32363225:AT:TA	BRCA2	BRCA2:NM_000059:exon18:c.8023_8024delinsTA:p.I2675_I3418del	Pathogenic
	13:32363225:AT:TG	BRCA2	BRCA2:NM_000059:exon18:c.8023_8024delinsTG:p.I2675_I3418del	Pathogenic
	13:32363226:TA:GG	BRCA2	BRCA2:NM_000059:exon18:c.8024_8025delinsGG:p.I2675R	Benign
	13:32363226:T:G	BRCA2	BRCA2:NM_000059:exon18:c.T8024G:p.I2675R	Pathogenic	Uncertain_significance
	13:32363226:T:TA	BRCA2	BRCA2:NM_000059:exon18:c.8025dupA:p.M2676Nfs*5	Pathogenic
	13:32363228:A:C	BRCA2	BRCA2:NM_000059:exon18:c.A8026C:p.M2676L	Benign	Uncertain_significance
	13:32363228:A:T	BRCA2	BRCA2:NM_000059:exon18:c.A8026T:p.M2676L	Benign
	13:32363228:ATG:CTA	BRCA2	BRCA2:NM_000059:exon18:c.8026_8028delinsCTA:p.M2676L	Benign
	13:32363228:ATG:CTC	BRCA2	BRCA2:NM_000059:exon18:c.8026_8028delinsCTC:p.M2676L	Benign
	13:32363228:ATG:CTT	BRCA2	BRCA2:NM_000059:exon18:c.8026_8028delinsCTT:p.M2676L	Benign
	13:32363228:ATGG:A	BRCA2	BRCA2:NM_000059:exon18:c.8027_8029del:p.M2676_E2677delinsK	Pathogenic
	13:32363228:ATG:TTA	BRCA2	BRCA2:NM_000059:exon18:c.8026_8028delinsTTA:p.M2676L	Benign
	13:32363229:T:A	BRCA2	BRCA2:NM_000059:exon18:c.T8027A:p.M2676K	Benign
	13:32363229:TG:AA	BRCA2	BRCA2:NM_000059:exon18:c.8027_8028delinsAA:p.M2676K	Benign
	13:32363229:TG:CA	BRCA2	BRCA2:NM_000059:exon18:c.8027_8028delinsCA:p.M2676T	Benign
	13:32363229:TG:CC	BRCA2	BRCA2:NM_000059:exon18:c.8027_8028delinsCC:p.M2676T	Benign
	13:32363229:TG:CT	BRCA2	BRCA2:NM_000059:exon18:c.8027_8028delinsCT:p.M2676T	Benign
	13:32363230:G:A	BRCA2	BRCA2:NM_000059:exon18:c.G8028A:p.M2676I	Benign
	13:32363230:G:C	BRCA2	BRCA2:NM_000059:exon18:c.G8028C:p.M2676I	Benign
	13:32363230:GGAA:G	BRCA2	BRCA2:NM_000059:exon18:c.8029_8031del:p.E2677del	Pathogenic
	13:32363230:GGA:G	BRCA2	BRCA2:NM_000059:exon18:c.8029_8030del:p.E2677Kfs*3	Pathogenic	Pathogenic
	13:32363230:G:T	BRCA2	BRCA2:NM_000059:exon18:c.G8028T:p.M2676I	Benign
	13:32363231:G:A	BRCA2	BRCA2:NM_000059:exon18:c.G8029A:p.E2677K	Pathogenic	Uncertain_significance
	13:32363231:GAA:AAG	BRCA2	BRCA2:NM_000059:exon18:c.8029_8031delinsAAG:p.E2677K	Benign
	13:32363231:GAAAGGGATGACACAGCTGCAAAAACACTTGTTCTCTGTGTTTCTGACATAATTTCATTGAGCGCAAATATATCTGAAACTTCTAGCAATAAAACTAGTAGTGCAGATACCCAAAAAGTGGCCATTATTGAACTTACAGATGGGTGGTATGCTGTTAAGGCCCAGTTAGATCCTCCCCTCTTAGCTGTCTTAAAGAATGGCAGACTGACAGTTGGTCAGAAGATTATTCTTCATGGAGCAGAACTGGTGGGCTCTCCTGATGCCTGTACACCTCTTGAAGCCCCAGAATCTCTTATGTT:G	BRCA2	BRCA2:NM_000059:exon18:c.8030_8327del:p.D2679Ffs*43	Pathogenic
	13:32363231:GAA:TAG	BRCA2	BRCA2:NM_000059:exon18:c.8029_8031delinsTAG:p.E2677_I3418del	Pathogenic
	13:32363231:GA:TG	BRCA2	BRCA2:NM_000059:exon18:c.8029_8030delinsTG:p.E2677_I3418del	Pathogenic
	13:32363231:G:T	BRCA2	BRCA2:NM_000059:exon18:c.G8029T:p.E2677X	Pathogenic	Pathogenic
	13:32363233:A:AAG	BRCA2	BRCA2:NM_000059:exon18:c.8031_8032insAG:p.D2679Gfs*16	Pathogenic	Pathogenic
	13:32363233:AAG:A	BRCA2	BRCA2:NM_000059:exon18:c.8032_8033del:p.R2678Gfs*2	Pathogenic
	13:32363234:A:G	BRCA2	BRCA2:NM_000059:exon18:c.A8032G:p.R2678G	Pathogenic	Conflicting_interpretations_of_pathogenicity
	13:32363234:AG:CA	BRCA2	BRCA2:NM_000059:exon18:c.8032_8033delinsCA:p.R2678Q	Benign
	13:32363234:AGG:CAA	BRCA2	BRCA2:NM_000059:exon18:c.8032_8034delinsCAA:p.R2678Q	Benign
	13:32363234:AGG:GGA	BRCA2	BRCA2:NM_000059:exon18:c.8032_8034delinsGGA:p.R2678G	Benign
	13:32363234:AGG:GGC	BRCA2	BRCA2:NM_000059:exon18:c.8032_8034delinsGGC:p.R2678G	Benign
	13:32363234:AGG:GGT	BRCA2	BRCA2:NM_000059:exon18:c.8032_8034delinsGGT:p.R2678G	Benign
	13:32363234:AGG:TCA	BRCA2	BRCA2:NM_000059:exon18:c.8032_8034delinsTCA:p.R2678S	Benign
	13:32363234:AGG:TCC	BRCA2	BRCA2:NM_000059:exon18:c.8032_8034delinsTCC:p.R2678S	Benign
	13:32363234:AGG:TCT	BRCA2	BRCA2:NM_000059:exon18:c.8032_8034delinsTCT:p.R2678S	Benign
	13:32363234:AG:TC	BRCA2	BRCA2:NM_000059:exon18:c.8032_8033delinsTC:p.R2678S	Benign
	13:32363235:G:C	BRCA2	BRCA2:NM_000059:exon18:c.G8033C:p.R2678T	Benign
	13:32363235:GG:CA	BRCA2	BRCA2:NM_000059:exon18:c.8033_8034delinsCA:p.R2678T	Benign
	13:32363235:GG:CC	BRCA2	BRCA2:NM_000059:exon18:c.8033_8034delinsCC:p.R2678T	Benign
	13:32363235:GG:CT	BRCA2	BRCA2:NM_000059:exon18:c.8033_8034delinsCT:p.R2678T	Benign
	13:32363235:G:GGA	BRCA2	BRCA2:NM_000059:exon18:c.8033_8034insGA:p.D2679Rfs*16	Pathogenic
	13:32363236:G:C	BRCA2	BRCA2:NM_000059:exon18:c.G8034C:p.R2678S	Pathogenic	Uncertain_significance
	13:32363236:G:T	BRCA2	BRCA2:NM_000059:exon18:c.G8034T:p.R2678S	Pathogenic
	13:32363237:G:A	BRCA2	BRCA2:NM_000059:exon18:c.G8035A:p.D2679N	Pathogenic	Uncertain_significance
	13:32363237:GAT:AAC	BRCA2	BRCA2:NM_000059:exon18:c.8035_8037delinsAAC:p.D2679N	Benign
	13:32363237:GAT:TAC	BRCA2	BRCA2:NM_000059:exon18:c.8035_8037delinsTAC:p.D2679Y	Benign
	13:32363237:G:T	BRCA2	BRCA2:NM_000059:exon18:c.G8035T:p.D2679Y	Pathogenic	Uncertain_significance
	13:32363238:A:G	BRCA2	BRCA2:NM_000059:exon18:c.A8036G:p.D2679G	Pathogenic	Conflicting_interpretations_of_pathogenicity
	13:32363238:AT:GA	BRCA2	BRCA2:NM_000059:exon18:c.8036_8037delinsGA:p.D2679G	Benign
	13:32363238:AT:GC	BRCA2	BRCA2:NM_000059:exon18:c.8036_8037delinsGC:p.D2679G	Benign
	13:32363238:AT:GG	BRCA2	BRCA2:NM_000059:exon18:c.8036_8037delinsGG:p.D2679G	Benign
	13:32363239:T:A	BRCA2	BRCA2:NM_000059:exon18:c.T8037A:p.D2679E	Pathogenic
	13:32363239:T:G	BRCA2	BRCA2:NM_000059:exon18:c.T8037G:p.D2679E	Pathogenic
	13:32363240:G:A	BRCA2	BRCA2:NM_000059:exon18:c.G8038A:p.D2680N	Pathogenic
	13:32363240:GAC:AAT	BRCA2	BRCA2:NM_000059:exon18:c.8038_8040delinsAAT:p.D2680N	Benign
	13:32363240:GAC:G	BRCA2	BRCA2:NM_000059:exon18:c.8039_8040del:p.T2681Sfs*11	Pathogenic	Pathogenic
	13:32363241:AC:GA	BRCA2	BRCA2:NM_000059:exon18:c.8039_8040delinsGA:p.D2680G	Benign
	13:32363241:AC:GG	BRCA2	BRCA2:NM_000059:exon18:c.8039_8040delinsGG:p.D2680G	Benign
	13:32363241:AC:GT	BRCA2	BRCA2:NM_000059:exon18:c.8039_8040delinsGT:p.D2680G	Benign
	13:32363241:A:G	BRCA2	BRCA2:NM_000059:exon18:c.A8039G:p.D2680G	Pathogenic	Conflicting_interpretations_of_pathogenicity
	13:32363242:C:A	BRCA2	BRCA2:NM_000059:exon18:c.C8040A:p.D2680E	Benign
	13:32363242:C:G	BRCA2	BRCA2:NM_000059:exon18:c.C8040G:p.D2680E	Benign	Conflicting_interpretations_of_pathogenicity
	13:32363243:ACA:CGC	BRCA2	BRCA2:NM_000059:exon18:c.8041_8043delinsCGC:p.T2681R	Benign
	13:32363243:ACA:CGG	BRCA2	BRCA2:NM_000059:exon18:c.8041_8043delinsCGG:p.T2681R	Benign
	13:32363243:ACA:CGT	BRCA2	BRCA2:NM_000059:exon18:c.8041_8043delinsCGT:p.T2681R	Benign
	13:32363243:AC:CG	BRCA2	BRCA2:NM_000059:exon18:c.8041_8042delinsCG:p.T2681R	Benign
	13:32363244:CA:GG	BRCA2	BRCA2:NM_000059:exon18:c.8042_8043delinsGG:p.T2681R	Benign
	13:32363244:CA:TC	BRCA2	BRCA2:NM_000059:exon18:c.8042_8043delinsTC:p.T2681I	Benign
	13:32363244:CA:TT	BRCA2	BRCA2:NM_000059:exon18:c.8042_8043delinsTT:p.T2681I	Benign
	13:32363244:C:G	BRCA2	BRCA2:NM_000059:exon18:c.C8042G:p.T2681R	Benign	Conflicting_interpretations_of_pathogenicity
	13:32363244:C:T	BRCA2	BRCA2:NM_000059:exon18:c.C8042T:p.T2681I	Benign	Uncertain_significance
	13:32363246:GC:TA	BRCA2	BRCA2:NM_000059:exon18:c.8044_8045delinsTA:p.A2682Y	Benign
	13:32363246:GCT:TAC	BRCA2	BRCA2:NM_000059:exon18:c.8044_8046delinsTAC:p.A2682Y	Benign
	13:32363247:C:T	BRCA2	BRCA2:NM_000059:exon18:c.C8045T:p.A2682V	Pathogenic	Conflicting_interpretations_of_pathogenicity
	13:32363247:CTGCAAAAACACTTGTTCTCTGTGTTTCTGA:C	BRCA2	BRCA2:NM_000059:exon18:c.8046_8075del:p.A2683_D2692del	Pathogenic
	13:32363247:CT:TA	BRCA2	BRCA2:NM_000059:exon18:c.8045_8046delinsTA:p.A2682V	Benign
	13:32363247:CT:TC	BRCA2	BRCA2:NM_000059:exon18:c.8045_8046delinsTC:p.A2682V	Benign
	13:32363247:CT:TG	BRCA2	BRCA2:NM_000059:exon18:c.8045_8046delinsTG:p.A2682V	Benign
	13:32363248:T:TGCAAAAAC	BRCA2	BRCA2:NM_000059:exon18:c.8046_8047insGCAAAAAC:p.L2686Qfs*11	Pathogenic	Pathogenic
	13:32363249:G:A	BRCA2	BRCA2:NM_000059:exon18:c.G8047A:p.A2683T	Pathogenic	Uncertain_significance
	13:32363249:G:C	BRCA2	BRCA2:NM_000059:exon18:c.G8047C:p.A2683P	Pathogenic
	13:32363249:GCAAA:G	BRCA2	BRCA2:NM_000059:exon18:c.8048_8051del:p.A2683Efs*10	Pathogenic
	13:32363249:GCA:ACC	BRCA2	BRCA2:NM_000059:exon18:c.8047_8049delinsACC:p.A2683T	Benign
	13:32363249:GCA:ACG	BRCA2	BRCA2:NM_000059:exon18:c.8047_8049delinsACG:p.A2683T	Benign
	13:32363249:GCA:ACT	BRCA2	BRCA2:NM_000059:exon18:c.8047_8049delinsACT:p.A2683T	Benign
	13:32363249:GCA:AGC	BRCA2	BRCA2:NM_000059:exon18:c.8047_8049delinsAGC:p.A2683S	Benign
	13:32363249:GCA:AGT	BRCA2	BRCA2:NM_000059:exon18:c.8047_8049delinsAGT:p.A2683S	Benign
	13:32363249:GCA:CCC	BRCA2	BRCA2:NM_000059:exon18:c.8047_8049delinsCCC:p.A2683P	Benign
	13:32363249:GCA:CCG	BRCA2	BRCA2:NM_000059:exon18:c.8047_8049delinsCCG:p.A2683P	Benign
	13:32363249:GCA:CCT	BRCA2	BRCA2:NM_000059:exon18:c.8047_8049delinsCCT:p.A2683P	Benign
	13:32363249:GCA:TCC	BRCA2	BRCA2:NM_000059:exon18:c.8047_8049delinsTCC:p.A2683S	Benign
	13:32363249:GCA:TCG	BRCA2	BRCA2:NM_000059:exon18:c.8047_8049delinsTCG:p.A2683S	Benign
	13:32363249:GCA:TCT	BRCA2	BRCA2:NM_000059:exon18:c.8047_8049delinsTCT:p.A2683S	Benign
	13:32363249:G:T	BRCA2	BRCA2:NM_000059:exon18:c.G8047T:p.A2683S	Pathogenic	Uncertain_significance
	13:32363250:CA:TC	BRCA2	BRCA2:NM_000059:exon18:c.8048_8049delinsTC:p.A2683V	Benign
	13:32363250:CA:TG	BRCA2	BRCA2:NM_000059:exon18:c.8048_8049delinsTG:p.A2683V	Benign
	13:32363250:CA:TT	BRCA2	BRCA2:NM_000059:exon18:c.8048_8049delinsTT:p.A2683V	Benign
	13:32363250:C:CA	BRCA2	BRCA2:NM_000059:exon18:c.8049dupA:p.T2685Nfs*8	Pathogenic	Pathogenic
	13:32363250:C:CAA	BRCA2	BRCA2:NM_000059:exon18:c.8048_8049insAA:p.T2685Kfs*10	Pathogenic	Pathogenic
	13:32363250:C:CT	BRCA2	BRCA2:NM_000059:exon18:c.8048_8049insT:p.T2685Nfs*8	Pathogenic	Pathogenic
	13:32363250:C:T	BRCA2	BRCA2:NM_000059:exon18:c.C8048T:p.A2683V	Pathogenic
	13:32363251:A:AT	BRCA2	BRCA2:NM_000059:exon18:c.8049_8050insT:p.K2684*	Pathogenic	Pathogenic
	13:32363252:AAA:CGC	BRCA2	BRCA2:NM_000059:exon18:c.8050_8052delinsCGC:p.K2684R	Benign
	13:32363252:AAA:CGG	BRCA2	BRCA2:NM_000059:exon18:c.8050_8052delinsCGG:p.K2684R	Benign
	13:32363252:AAA:CGT	BRCA2	BRCA2:NM_000059:exon18:c.8050_8052delinsCGT:p.K2684R	Benign
	13:32363252:AAA:GAG	BRCA2	BRCA2:NM_000059:exon18:c.8050_8052delinsGAG:p.K2684E	Benign
	13:32363252:AAA:TAG	BRCA2	BRCA2:NM_000059:exon18:c.8050_8052delinsTAG:p.K2684_I3418del	Pathogenic
	13:32363252:AA:CG	BRCA2	BRCA2:NM_000059:exon18:c.8050_8051delinsCG:p.K2684R	Benign
	13:32363252:AA:TG	BRCA2	BRCA2:NM_000059:exon18:c.8050_8051delinsTG:p.K2684_I3418del	Pathogenic
	13:32363252:A:G	BRCA2	BRCA2:NM_000059:exon18:c.A8050G:p.K2684E	Pathogenic	Conflicting_interpretations_of_pathogenicity
	13:32363252:A:T	BRCA2	BRCA2:NM_000059:exon18:c.A8050T:p.K2684X	Pathogenic
	13:32363253:AA:GG	BRCA2	BRCA2:NM_000059:exon18:c.8051_8052delinsGG:p.K2684R	Benign
	13:32363253:A:G	BRCA2	BRCA2:NM_000059:exon18:c.A8051G:p.K2684R	Pathogenic	Uncertain_significance
	13:32363254:A:AAC	BRCA2	BRCA2:NM_000059:exon18:c.8052_8053insAC:p.L2686Hfs*9	Pathogenic
	13:32363254:AAC:A	BRCA2	BRCA2:NM_000059:exon18:c.8053_8054del:p.L2686Cfs*6	Pathogenic	Pathogenic
	13:32363255:ACA:CGC	BRCA2	BRCA2:NM_000059:exon18:c.8053_8055delinsCGC:p.T2685R	Benign
	13:32363255:ACA:CGG	BRCA2	BRCA2:NM_000059:exon18:c.8053_8055delinsCGG:p.T2685R	Benign
	13:32363255:ACA:CGT	BRCA2	BRCA2:NM_000059:exon18:c.8053_8055delinsCGT:p.T2685R	Benign
	13:32363255:AC:CG	BRCA2	BRCA2:NM_000059:exon18:c.8053_8054delinsCG:p.T2685R	Benign
	13:32363256:CA:GG	BRCA2	BRCA2:NM_000059:exon18:c.8054_8055delinsGG:p.T2685R	Benign
	13:32363256:CA:TC	BRCA2	BRCA2:NM_000059:exon18:c.8054_8055delinsTC:p.T2685I	Benign
	13:32363256:CA:TT	BRCA2	BRCA2:NM_000059:exon18:c.8054_8055delinsTT:p.T2685I	Benign
	13:32363256:C:G	BRCA2	BRCA2:NM_000059:exon18:c.C8054G:p.T2685R	Pathogenic	Uncertain_significance
	13:32363256:C:T	BRCA2	BRCA2:NM_000059:exon18:c.C8054T:p.T2685I	Pathogenic
	13:32363257:A:C	BRCA2	BRCA2:NM_000059:exon18:c.A8055C:p.T2685T	Benign
	13:32363257:ACT:A	BRCA2	BRCA2:NM_000059:exon18:c.8056_8057del:p.L2686Cfs*6	Pathogenic
	13:32363258:C:G	BRCA2	BRCA2:NM_000059:exon18:c.C8056G:p.L2686V	Pathogenic	Uncertain_significance
	13:32363258:C:T	BRCA2	BRCA2:NM_000059:exon18:c.C8056T:p.L2686F	Pathogenic	Uncertain_significance
	13:32363258:CTT:AGA	BRCA2	BRCA2:NM_000059:exon18:c.8056_8058delinsAGA:p.L2686R	Benign
	13:32363258:CTT:AGG	BRCA2	BRCA2:NM_000059:exon18:c.8056_8058delinsAGG:p.L2686R	Benign
	13:32363258:CTT:GTA	BRCA2	BRCA2:NM_000059:exon18:c.8056_8058delinsGTA:p.L2686V	Benign
	13:32363258:CTT:GTC	BRCA2	BRCA2:NM_000059:exon18:c.8056_8058delinsGTC:p.L2686V	Benign
	13:32363258:CTT:GTG	BRCA2	BRCA2:NM_000059:exon18:c.8056_8058delinsGTG:p.L2686V	Benign
	13:32363258:CTT:TTA	BRCA2	BRCA2:NM_000059:exon18:c.8056_8058delinsTTA:p.L2686L	Benign
	13:32363258:CTT:TTC	BRCA2	BRCA2:NM_000059:exon18:c.8056_8058delinsTTC:p.L2686F	Benign
	13:32363258:CTT:TTG	BRCA2	BRCA2:NM_000059:exon18:c.8056_8058delinsTTG:p.L2686L	Benign
	13:32363259:T:C	BRCA2	BRCA2:NM_000059:exon18:c.T8057C:p.L2686P	Pathogenic	Pathogenic/Likely_pathogenic
	13:32363259:T:G	BRCA2	BRCA2:NM_000059:exon18:c.T8057G:p.L2686R	Pathogenic	Uncertain_significance
	13:32363259:TT:CA	BRCA2	BRCA2:NM_000059:exon18:c.8057_8058delinsCA:p.L2686P	Benign
	13:32363259:TT:CC	BRCA2	BRCA2:NM_000059:exon18:c.8057_8058delinsCC:p.L2686P	Benign
	13:32363259:TT:CG	BRCA2	BRCA2:NM_000059:exon18:c.8057_8058delinsCG:p.L2686P	Benign
	13:32363259:TT:GA	BRCA2	BRCA2:NM_000059:exon18:c.8057_8058delinsGA:p.L2686R	Benign
	13:32363259:TT:GC	BRCA2	BRCA2:NM_000059:exon18:c.8057_8058delinsGC:p.L2686R	Benign
	13:32363259:TT:GG	BRCA2	BRCA2:NM_000059:exon18:c.8057_8058delinsGG:p.L2686R	Benign
	13:32363259:TTG:T	BRCA2	BRCA2:NM_000059:exon18:c.8058_8059del:p.V2687Sfs*5	Pathogenic
	13:32363260:T:A	BRCA2	BRCA2:NM_000059:exon18:c.T8058A:p.L2686L	Benign
	13:32363260:T:G	BRCA2	BRCA2:NM_000059:exon18:c.T8058G:p.L2686L	Benign
	13:32363261:G:A	BRCA2	BRCA2:NM_000059:exon18:c.G8059A:p.V2687I	Benign	Uncertain_significance
	13:32363261:G:T	BRCA2	BRCA2:NM_000059:exon18:c.G8059T:p.V2687F	Pathogenic	Conflicting_interpretations_of_pathogenicity
	13:32363261:GTT:ATA	BRCA2	BRCA2:NM_000059:exon18:c.8059_8061delinsATA:p.V2687I	Benign
	13:32363261:GTT:ATC	BRCA2	BRCA2:NM_000059:exon18:c.8059_8061delinsATC:p.V2687I	Benign
	13:32363261:GTT:TTC	BRCA2	BRCA2:NM_000059:exon18:c.8059_8061delinsTTC:p.V2687F	Benign
	13:32363262:T:C	BRCA2	BRCA2:NM_000059:exon18:c.T8060C:p.V2687A	Pathogenic	Uncertain_significance
	13:32363262:TT:CA	BRCA2	BRCA2:NM_000059:exon18:c.8060_8061delinsCA:p.V2687A	Benign
	13:32363262:TT:CC	BRCA2	BRCA2:NM_000059:exon18:c.8060_8061delinsCC:p.V2687A	Benign
	13:32363262:TT:CG	BRCA2	BRCA2:NM_000059:exon18:c.8060_8061delinsCG:p.V2687A	Benign
	13:32363262:TTC:T	BRCA2	BRCA2:NM_000059:exon18:c.8061_8062del:p.V2690Ffs*2	Pathogenic	Pathogenic
	13:32363263:T:A	BRCA2	BRCA2:NM_000059:exon18:c.T8061A:p.V2687V	Benign
	13:32363263:T:G	BRCA2	BRCA2:NM_000059:exon18:c.T8061G:p.V2687V	Benign
	13:32363263:T:TC	BRCA2	BRCA2:NM_000059:exon18:c.8062dupC:p.L2688Pfs*5	Pathogenic
	13:32363264:C:CG	BRCA2	BRCA2:NM_000059:exon18:c.8062_8063insG:p.L2688Rfs*5	Pathogenic
	13:32363264:C:G	BRCA2	BRCA2:NM_000059:exon18:c.C8062G:p.L2688V	Pathogenic	Uncertain_significance
	13:32363264:CT:AG	BRCA2	BRCA2:NM_000059:exon18:c.8062_8063delinsAG:p.L2688S	Benign
	13:32363264:CTC:AGT	BRCA2	BRCA2:NM_000059:exon18:c.8062_8064delinsAGT:p.L2688S	Benign
	13:32363264:CTC:GTA	BRCA2	BRCA2:NM_000059:exon18:c.8062_8064delinsGTA:p.L2688V	Benign
	13:32363264:CTC:GTG	BRCA2	BRCA2:NM_000059:exon18:c.8062_8064delinsGTG:p.L2688V	Benign
	13:32363264:CTC:GTT	BRCA2	BRCA2:NM_000059:exon18:c.8062_8064delinsGTT:p.L2688V	Benign
	13:32363264:CTC:TCA	BRCA2	BRCA2:NM_000059:exon18:c.8062_8064delinsTCA:p.L2688S	Benign
	13:32363264:CTC:TCG	BRCA2	BRCA2:NM_000059:exon18:c.8062_8064delinsTCG:p.L2688S	Benign
	13:32363264:CTC:TCT	BRCA2	BRCA2:NM_000059:exon18:c.8062_8064delinsTCT:p.L2688S	Benign
	13:32363264:CTC:TTA	BRCA2	BRCA2:NM_000059:exon18:c.8062_8064delinsTTA:p.L2688L	Benign
	13:32363264:CTC:TTG	BRCA2	BRCA2:NM_000059:exon18:c.8062_8064delinsTTG:p.L2688L	Benign
	13:32363264:CT:TC	BRCA2	BRCA2:NM_000059:exon18:c.8062_8063delinsTC:p.L2688S	Benign
	13:32363265:T:C	BRCA2	BRCA2:NM_000059:exon18:c.T8063C:p.L2688P	Pathogenic	Pathogenic/Likely_pathogenic
	13:32363265:TC:CA	BRCA2	BRCA2:NM_000059:exon18:c.8063_8064delinsCA:p.L2688P	Benign
	13:32363265:TC:CG	BRCA2	BRCA2:NM_000059:exon18:c.8063_8064delinsCG:p.L2688P	Benign
	13:32363265:TC:CT	BRCA2	BRCA2:NM_000059:exon18:c.8063_8064delinsCT:p.L2688P	Benign
	13:32363266:C:A	BRCA2	BRCA2:NM_000059:exon18:c.C8064A:p.L2688L	Benign
	13:32363266:C:CTT	BRCA2	BRCA2:NM_000059:exon18:c.8064_8065insTT:p.C2689Ffs*6	Pathogenic
	13:32363266:C:G	BRCA2	BRCA2:NM_000059:exon18:c.C8064G:p.L2688L	Benign
	13:32363266:CTG:C	BRCA2	BRCA2:NM_000059:exon18:c.8065_8066del:p.V2690Ffs*2	Pathogenic	Pathogenic
	13:32363267:T:G	BRCA2	BRCA2:NM_000059:exon18:c.T8065G:p.C2689G	Pathogenic
	13:32363267:TGT:GGA	BRCA2	BRCA2:NM_000059:exon18:c.8065_8067delinsGGA:p.C2689G	Benign
	13:32363267:TGT:GGC	BRCA2	BRCA2:NM_000059:exon18:c.8065_8067delinsGGC:p.C2689G	Benign
	13:32363267:TGT:GGG	BRCA2	BRCA2:NM_000059:exon18:c.8065_8067delinsGGG:p.C2689G	Benign
	13:32363268:G:A	BRCA2	BRCA2:NM_000059:exon18:c.G8066A:p.C2689Y	Pathogenic	Uncertain_significance
	13:32363268:G:GTT	BRCA2	BRCA2:NM_000059:exon18:c.8066_8067insTT:p.V2690Lfs*5	Pathogenic	Pathogenic
	13:32363268:GT:AA	BRCA2	BRCA2:NM_000059:exon18:c.8066_8067delinsAA:p.C2689_I3418del	Pathogenic
	13:32363268:GT:AC	BRCA2	BRCA2:NM_000059:exon18:c.8066_8067delinsAC:p.C2689Y	Benign
	13:32363268:GT:AG	BRCA2	BRCA2:NM_000059:exon18:c.8066_8067delinsAG:p.C2689_I3418del	Pathogenic
	13:32363269:T:A	BRCA2	BRCA2:NM_000059:exon18:c.T8067A:p.C2689X	Pathogenic	Pathogenic
	13:32363269:T:TAC	BRCA2	BRCA2:NM_000059:exon18:c.8067_8068insAC:p.V2690Tfs*5	Pathogenic
	13:32363270:G:A	BRCA2	BRCA2:NM_000059:exon18:c.G8068A:p.V2690I	Benign	Uncertain_significance
	13:32363270:G:GT	BRCA2	BRCA2:NM_000059:exon18:c.8069dupT:p.S2691Ffs*2	Pathogenic
	13:32363270:G:GTT	BRCA2	BRCA2:NM_000059:exon18:c.8068_8069insTT:p.S2691Ffs*4	Pathogenic	Pathogenic
	13:32363270:GTT:ATA	BRCA2	BRCA2:NM_000059:exon18:c.8068_8070delinsATA:p.V2690I	Benign
	13:32363270:GTT:ATC	BRCA2	BRCA2:NM_000059:exon18:c.8068_8070delinsATC:p.V2690I	Benign
	13:32363270:GTT:G	BRCA2	BRCA2:NM_000059:exon18:c.8069_8070del:p.S2691*	Pathogenic
	13:32363271:T:A	BRCA2	BRCA2:NM_000059:exon18:c.T8069A:p.V2690D	Pathogenic
	13:32363271:TT:AC	BRCA2	BRCA2:NM_000059:exon18:c.8069_8070delinsAC:p.V2690D	Benign
	13:32363272:TTC:T	BRCA2	BRCA2:NM_000059:exon18:c.8071_8072del:p.S2691*	Pathogenic	Pathogenic
	13:32363272:TTCTGACATAATTTCATTGAGCGCAAATATA:T	BRCA2	BRCA2:NM_000059:exon18:c.8071_8100del:p.D2692_S2701del	Pathogenic
	13:32363273:TCT:GCA	BRCA2	BRCA2:NM_000059:exon18:c.8071_8073delinsGCA:p.S2691A	Benign
	13:32363273:TCT:GCC	BRCA2	BRCA2:NM_000059:exon18:c.8071_8073delinsGCC:p.S2691A	Benign
	13:32363273:TCT:GCG	BRCA2	BRCA2:NM_000059:exon18:c.8071_8073delinsGCG:p.S2691A	Benign
	13:32363273:T:G	BRCA2	BRCA2:NM_000059:exon18:c.T8071G:p.S2691A	Pathogenic
	13:32363273:T:TAC	BRCA2	BRCA2:NM_000059:exon18:c.8071_8072insAC:p.S2691Yfs*4	Pathogenic
	13:32363273:T:TCA	BRCA2	BRCA2:NM_000059:exon18:c.8071_8072insCA:p.D2692Lfs*3	Pathogenic
	13:32363274:C:A	BRCA2	BRCA2:NM_000059:exon18:c.C8072A:p.S2691Y	Pathogenic
	13:32363274:C:G	BRCA2	BRCA2:NM_000059:exon18:c.C8072G:p.S2691C	Benign
	13:32363274:C:T	BRCA2	BRCA2:NM_000059:exon18:c.C8072T:p.S2691F	Pathogenic	Uncertain_significance
	13:32363274:CT:AA	BRCA2	BRCA2:NM_000059:exon18:c.8072_8073delinsAA:p.S2691_I3418del	Pathogenic
	13:32363274:CT:AC	BRCA2	BRCA2:NM_000059:exon18:c.8072_8073delinsAC:p.S2691Y	Benign
	13:32363274:CT:AG	BRCA2	BRCA2:NM_000059:exon18:c.8072_8073delinsAG:p.S2691_I3418del	Pathogenic
	13:32363274:CT:GA	BRCA2	BRCA2:NM_000059:exon18:c.8072_8073delinsGA:p.S2691_I3418del	Pathogenic
	13:32363274:CT:GC	BRCA2	BRCA2:NM_000059:exon18:c.8072_8073delinsGC:p.S2691C	Benign
	13:32363274:CTG:C	BRCA2	BRCA2:NM_000059:exon18:c.8073_8074del:p.D2692Hfs*10	Pathogenic
	13:32363274:CT:TC	BRCA2	BRCA2:NM_000059:exon18:c.8072_8073delinsTC:p.S2691F	Benign
	13:32363278:C:A	BRCA2	BRCA2:NM_000059:exon18:c.C8076A:p.D2692E	Benign
	13:32363278:C:G	BRCA2	BRCA2:NM_000059:exon18:c.C8076G:p.D2692E	Benign
	13:32363279:A:G	BRCA2	BRCA2:NM_000059:exon18:c.A8077G:p.I2693V	Benign	Uncertain_significance
	13:32363279:ATA:GTC	BRCA2	BRCA2:NM_000059:exon18:c.8077_8079delinsGTC:p.I2693V	Benign
